## Supplementary material for "Unified platform for genetic and serological detection of COVID-19 with single-molecule technology": Table S2: Table_S2.csv (part 49 of 73)

Line 1	start1	stop1	len1	seq1	Tm1	Line 2	start2	stop2	len2	seq2	Tm2	Dimer 1+2 (bases)	Blast1	Blast2	Blast 1+2	dist
11260	2841	2871	30	ATTTGTAATAAGAAAGCGTTCGTGATGTAGC	57.75806452	14841	2879	2911	32	ATTTCTTTAGGCAGGTCCTTGATGTCACAGCGT	63.16060606	24	15	31	46	8
11129	1199	1229	30	ATCTTTTGGTGTATTCAAGGCTCCCTCAGTT	60.40322581	14722	1244	1276	32	GCCGTCTTTGTTAGCACCATAGGGAAGTCCAGC	66.88787879	24	25	22	47	15
11258	2804	2834	30	AAACCTGAGTCACCTGCTACACGCTGCGAAG	65.69354839	14822	2857	2889	32	CGTTCGTGATGTAGCAACAGTGATTTCTTTAGG	61.91818182	24	10	37	47	23
11259	2805	2835	30	AACCTGAGTCACCTGCTACACGCTGCGAAGC	67.01612903	14822	2857	2889	32	CGTTCGTGATGTAGCAACAGTGATTTCTTTAGG	61.91818182	24	10	37	47	22
12096	18179	18209	30	AAACTCCTGTGTAGAAACTAAGTAATCATAA	55.11290323	15466	18217	18249	32	GAGTCAGTCTAAAGTAGCGGTTGAGTAAACAAA	60.67575758	24	45	3	48	8
12749	27733	27763	30	TAAACTTCTCTTCAAGCCAATCAAGGACGGG	61.72580645	15937	27785	27817	32	GCCAAAGATGTTAGTTAGCCACTGCGAAGTCAA	63.16060606	24	42	6	48	22
11261	2842	2872	30	TTTGTAATAAGAAAGCGTTCGTGATGTAGCA	57.75806452	14839	2877	2909	32	TGATTTCTTTAGGCAGGTCCTTGATGTCACAGC	63.16060606	24	7	42	49	5
11293	2874	2904	30	CAGTGATTTCTTTAGGCAGGTCCTTGATGTC	61.72580645	14845	2914	2946	32	TAGATGGTGTCCAGCAATACGAAGATGTCCACG	64.4030303	24	42	7	49	10
12095	18178	18208	30	TAAACTCCTGTGTAGAAACTAAGTAATCATA	55.11290323	15465	18216	18248	32	AGAGTCAGTCTAAAGTAGCGGTTGAGTAAACAA	60.67575758	24	46	3	49	8
12247	19866	19896	30	GTGATAGAGGTTTGTGGTGGTTGGTAAAGAA	60.40322581	15574	19921	19953	32	CATTGAGAGCCTTTGCGAGATGACAACAAGCAG	64.4030303	24	38	11	49	25
12248	19867	19897	30	TGATAGAGGTTTGTGGTGGTTGGTAAAGAAC	60.40322581	15574	19921	19953	32	CATTGAGAGCCTTTGCGAGATGACAACAAGCAG	64.4030303	24	38	11	49	24
11258	2804	2834	30	AAACCTGAGTCACCTGCTACACGCTGCGAAG	65.69354839	14823	2858	2890	32	GTTCGTGATGTAGCAACAGTGATTTCTTTAGGC	61.91818182	24	10	41	51	24
11259	2805	2835	30	AACCTGAGTCACCTGCTACACGCTGCGAAGC	67.01612903	14823	2858	2890	32	GTTCGTGATGTAGCAACAGTGATTTCTTTAGGC	61.91818182	24	10	41	51	23
11884	13427	13457	30	AACTAATGGGTGGTTTATGTGATTTACAATA	55.11290323	15280	13463	13495	32	TCATACCTCCTAAGTAAAGTTGAGTCACATCTG	60.67575758	24	30	21	51	6
12250	19869	19899	30	ATAGAGGTTTGTGGTGGTTGGTAAAGAACAT	59.08064516	15575	19922	19954	32	ATTGAGAGCCTTTGCGAGATGACAACAAGCAGC	64.4030303	24	42	10	52	23
11257	2803	2833	30	AAAACCTGAGTCACCTGCTACACGCTGCGAA	64.37096774	14823	2858	2890	32	GTTCGTGATGTAGCAACAGTGATTTCTTTAGGC	61.91818182	24	12	41	53	25
11998	15750	15780	30	ATAATAAGAATCTACAACAGGAACTCCACTA	56.43548387	15379	15799	15831	32	AAATCACCGAAATCATACCAGTTACCATTGAGA	59.43333333	24	32	21	53	19
12094	18177	18207	30	CTAAACTCCTGTGTAGAAACTAAGTAATCAT	56.43548387	15464	18215	18247	32	AAGAGTCAGTCTAAAGTAGCGGTTGAGTAAACA	60.67575758	24	48	5	53	8
12216	19510	19540	30	CTGAAAAAGTCTGTCCTGGTTGAATGCGAAC	61.72580645	15540	19548	19580	32	TACTTAGGTGTCTTAGGATTGGCTGTATCAACC	61.91818182	24	30	23	53	8
11258	2804	2834	30	AAACCTGAGTCACCTGCTACACGCTGCGAAG	65.69354839	14824	2859	2891	32	TTCGTGATGTAGCAACAGTGATTTCTTTAGGCA	60.67575758	24	10	44	54	25
12249	19868	19898	30	GATAGAGGTTTGTGGTGGTTGGTAAAGAACA	60.40322581	15574	19921	19953	32	CATTGAGAGCCTTTGCGAGATGACAACAAGCAG	64.4030303	24	43	11	54	23
12215	19509	19539	30	ACTGAAAAAGTCTGTCCTGGTTGAATGCGAA	60.40322581	15540	19548	19580	32	TACTTAGGTGTCTTAGGATTGGCTGTATCAACC	61.91818182	24	32	23	55	9
12096	18179	18209	30	AAACTCCTGTGTAGAAACTAAGTAATCATAA	55.11290323	15463	18214	18246	32	CAAGAGTCAGTCTAAAGTAGCGGTTGAGTAAAC	61.91818182	24	45	11	56	5
11078	944	974	30	CTGGTTCAATCTGTCAAGCAGCAGCAAAGCA	63.0483871	14700	975	1007	32	AGAGCAGCATCACCGCCATTGCCAGCCATTCTA	66.88787879	24	38	19	57	1
11997	15749	15779	30	AATAATAAGAATCTACAACAGGAACTCCACT	56.43548387	15380	15800	15832	32	AATCACCGAAATCATACCAGTTACCATTGAGAT	59.43333333	24	37	21	58	21
11283	2864	2894	30	GATGTAGCAACAGTGATTTCTTTAGGCAGGT	60.40322581	14850	2919	2951	32	GGTGTCCAGCAATACGAAGATGTCCACGAAGGA	65.64545455	24	55	4	59	25
12744	27699	27729	30	TCCCAACCGTCTCTAAGAAACTCTACACCTT	61.72580645	15934	27735	27767	32	AACTTCTCTTCAAGCCAATCAAGGACGGGTTTG	63.16060606	24	22	37	59	6
12745	27700	27730	30	CCCAACCGTCTCTAAGAAACTCTACACCTTC	63.0483871	15934	27735	27767	32	AACTTCTCTTCAAGCCAATCAAGGACGGGTTTG	63.16060606	24	23	37	60	5
11282	2863	2893	30	TGATGTAGCAACAGTGATTTCTTTAGGCAGG	60.40322581	14849	2918	2950	32	TGGTGTCCAGCAATACGAAGATGTCCACGAAGG	65.64545455	24	57	4	61	25
12096	18179	18209	30	AAACTCCTGTGTAGAAACTAAGTAATCATAA	55.11290323	15470	18221	18253	32	CAGTCTAAAGTAGCGGTTGAGTAAACAAAAGAG	60.67575758	24	45	16	61	12
11105	1010	1040	30	AGGAGAAGTTCCCCTACTGCTGCCTGGAGTT	65.69354839	14704	1065	1097	32	CGTGATGAGGAACGAGAAGAGGCTTGACTGCCG	68.13030303	24	43	19	62	25
11281	2862	2892	30	GTGATGTAGCAACAGTGATTTCTTTAGGCAG	60.40322581	14848	2917	2949	32	ATGGTGTCCAGCAATACGAAGATGTCCACGAAG	64.4030303	24	57	5	62	25
12095	18178	18208	30	TAAACTCCTGTGTAGAAACTAAGTAATCATA	55.11290323	15470	18221	18253	32	CAGTCTAAAGTAGCGGTTGAGTAAACAAAAGAG	60.67575758	24	46	16	62	13
12096	18179	18209	30	AAACTCCTGTGTAGAAACTAAGTAATCATAA	55.11290323	15471	18222	18254	32	AGTCTAAAGTAGCGGTTGAGTAAACAAAAGAGG	60.67575758	24	45	17	62	13
12213	19507	19537	30	ACACTGAAAAAGTCTGTCCTGGTTGAATGCG	61.72580645	15540	19548	19580	32	TACTTAGGTGTCTTAGGATTGGCTGTATCAACC	61.91818182	24	39	23	62	11
12212	19506	19536	30	AACACTGAAAAAGTCTGTCCTGGTTGAATGC	60.40322581	15540	19548	19580	32	TACTTAGGTGTCTTAGGATTGGCTGTATCAACC	61.91818182	24	40	23	63	12
12748	27703	27733	30	AACCGTCTCTAAGAAACTCTACACCTTCCTT	60.40322581	15934	27735	27767	32	AACTTCTCTTCAAGCCAATCAAGGACGGGTTTG	63.16060606	24	27	37	64	2
11994	15746	15776	30	ATGAATAATAAGAATCTACAACAGGAACTCC	56.43548387	15377	15797	15829	32	TGAAATCACCGAAATCATACCAGTTACCATTGA	59.43333333	24	47	18	65	21
12094	18177	18207	30	CTAAACTCCTGTGTAGAAACTAAGTAATCAT	56.43548387	15471	18222	18254	32	AGTCTAAAGTAGCGGTTGAGTAAACAAAAGAGG	60.67575758	24	48	17	65	15
12095	18178	18208	30	TAAACTCCTGTGTAGAAACTAAGTAATCATA	55.11290323	15472	18223	18255	32	GTCTAAAGTAGCGGTTGAGTAAACAAAAGAGGC	61.91818182	24	46	19	65	15
12681	26898	26928	30	AACTCACCAGACTCATCAAATAAGTAGTATG	57.75806452	15891	26931	26963	32	GCCATACTCCACTCATCTAAATCAATGCCCAGT	63.16060606	24	39	26	65	3
12209	19503	19533	30	GCTAACACTGAAAAAGTCTGTCCTGGTTGAA	60.40322581	15540	19548	19580	32	TACTTAGGTGTCTTAGGATTGGCTGTATCAACC	61.91818182	24	43	23	66	15
12622	26645	26675	30	CTGATTGTCCTCACTGCCGTCTTGTTGACCA	64.37096774	15838	26682	26714	32	TGTTGACTATCATCATCTAACCAATCTTCTTCT	58.19090909	24	41	25	66	7
12744	27699	27729	30	TCCCAACCGTCTCTAAGAAACTCTACACCTT	61.72580645	15933	27733	27765	32	TAAACTTCTCTTCAAGCCAATCAAGGACGGGTT	61.91818182	24	22	44	66	4
11259	2805	2835	30	AACCTGAGTCACCTGCTACACGCTGCGAAGC	67.01612903	14825	2860	2892	32	TCGTGATGTAGCAACAGTGATTTCTTTAGGCAG	61.91818182	24	10	57	67	25
12745	27700	27730	30	CCCAACCGTCTCTAAGAAACTCTACACCTTC	63.0483871	15933	27733	27765	32	TAAACTTCTCTTCAAGCCAATCAAGGACGGGTT	61.91818182	24	23	44	67	3
12746	27701	27731	30	CCAACCGTCTCTAAGAAACTCTACACCTTCC	63.0483871	15933	27733	27765	32	TAAACTTCTCTTCAAGCCAATCAAGGACGGGTT	61.91818182	24	24	44	68	2
12475	23429	23459	30	TTCGGTAGTTTTCACATTACACTCAAGAACG	59.08064516	15722	23474	23506	32	AGGATTTTCCACTACTTCTTCAGAGACTGGTTT	60.67575758	24	22	47	69	15
12623	26646	26676	30	TGATTGTCCTCACTGCCGTCTTGTTGACCAA	63.0483871	15836	26680	26712	32	TTTGTTGACTATCATCATCTAACCAATCTTCTT	56.94848485	24	37	32	69	4
12460	22750	22780	30	AATCTAAACCACTAAGACAAACACTACAAGG	57.75806452	15715	22803	22835	32	GCAATAGTGACATTAGTAGAGTTCAAATAGCCT	59.43333333	24	40	30	70	23
12623	26646	26676	30	TGATTGTCCTCACTGCCGTCTTGTTGACCAA	63.0483871	15834	26678	26710	32	AGTTTGTTGACTATCATCATCTAACCAATCTTC	58.19090909	24	37	33	70	2
12093	18130	18160	30	CATCTATGCTATTCTTGGGTGGGAGTAGTCC	63.0483871	15433	18177	18209	32	CTAAACTCCTGTGTAGAAACTAAGTAATCATAA	56.94848485	24	21	50	71	17
12093	18130	18160	30	CATCTATGCTATTCTTGGGTGGGAGTAGTCC	63.0483871	15434	18178	18210	32	TAAACTCCTGTGTAGAAACTAAGTAATCATAAA	55.70606061	24	21	50	71	18
12460	22750	22780	30	AATCTAAACCACTAAGACAAACACTACAAGG	57.75806452	15716	22804	22836	32	CAATAGTGACATTAGTAGAGTTCAAATAGCCTT	58.19090909	24	40	31	71	24
11100	973	1003	30	CAAGAGCAGCATCACCGCCATTGCCAGCCAT	67.01612903	14702	1011	1043	32	GGAGAAGTTCCCCTACTGCTGCCTGGAGTTGAA	66.88787879	24	16	56	72	8
11102	975	1005	30	AGAGCAGCATCACCGCCATTGCCAGCCATTC	67.01612903	14701	1010	1042	32	AGGAGAAGTTCCCCTACTGCTGCCTGGAGTTGA	66.88787879	24	17	55	72	5
12460	22750	22780	30	AATCTAAACCACTAAGACAAACACTACAAGG	57.75806452	15717	22805	22837	32	AATAGTGACATTAGTAGAGTTCAAATAGCCTTC	58.19090909	24	40	32	72	25
12462	22752	22782	30	TCTAAACCACTAAGACAAACACTACAAGGTA	57.75806452	15716	22804	22836	32	CAATAGTGACATTAGTAGAGTTCAAATAGCCTT	58.19090909	24	41	31	72	22
11100	973	1003	30	CAAGAGCAGCATCACCGCCATTGCCAGCCAT	67.01612903	14703	1012	1044	32	GAGAAGTTCCCCTACTGCTGCCTGGAGTTGAAT	65.64545455	24	16	57	73	9
11102	975	1005	30	AGAGCAGCATCACCGCCATTGCCAGCCATTC	67.01612903	14702	1011	1043	32	GGAGAAGTTCCCCTACTGCTGCCTGGAGTTGAA	66.88787879	24	17	56	73	6
11108	1013	1043	30	AGAAGTTCCCCTACTGCTGCCTGGAGTTGAA	64.37096774	14704	1065	1097	32	CGTGATGAGGAACGAGAAGAGGCTTGACTGCCG	68.13030303	24	54	19	73	22
12462	22752	22782	30	TCTAAACCACTAAGACAAACACTACAAGGTA	57.75806452	15717	22805	22837	32	AATAGTGACATTAGTAGAGTTCAAATAGCCTTC	58.19090909	24	41	32	73	23
12463	22753	22783	30	CTAAACCACTAAGACAAACACTACAAGGTAT	57.75806452	15716	22804	22836	32	CAATAGTGACATTAGTAGAGTTCAAATAGCCTT	58.19090909	24	42	31	73	21
11102	975	1005	30	AGAGCAGCATCACCGCCATTGCCAGCCATTC	67.01612903	14703	1012	1044	32	GAGAAGTTCCCCTACTGCTGCCTGGAGTTGAAT	65.64545455	24	17	57	74	7
11104	977	1007	30	AGCAGCATCACCGCCATTGCCAGCCATTCTA	65.69354839	14703	1012	1044	32	GAGAAGTTCCCCTACTGCTGCCTGGAGTTGAAT	65.64545455	24	17	57	74	5
12622	26645	26675	30	CTGATTGTCCTCACTGCCGTCTTGTTGACCA	64.37096774	15835	26679	26711	32	GTTTGTTGACTATCATCATCTAACCAATCTTCT	58.19090909	24	41	33	74	4
11103	976	1006	30	GAGCAGCATCACCGCCATTGCCAGCCATTCT	67.01612903	14702	1011	1043	32	GGAGAAGTTCCCCTACTGCTGCCTGGAGTTGAA	66.88787879	24	19	56	75	5
12622	26645	26675	30	CTGATTGTCCTCACTGCCGTCTTGTTGACCA	64.37096774	15833	26677	26709	32	CAGTTTGTTGACTATCATCATCTAACCAATCTT	58.19090909	24	41	34	75	2
11103	976	1006	30	GAGCAGCATCACCGCCATTGCCAGCCATTCT	67.01612903	14703	1012	1044	32	GAGAAGTTCCCCTACTGCTGCCTGGAGTTGAAT	65.64545455	24	19	57	76	6
12473	23427	23457	30	ACTTCGGTAGTTTTCACATTACACTCAAGAA	57.75806452	15726	23478	23510	32	TTTTCCACTACTTCTTCAGAGACTGGTTTTAGA	59.43333333	24	21	55	76	21
12820	28388	28418	30	ATGGCAACCAACATAAGAGAACACACAGCCT	61.72580645	15992	28437	28469	32	CCACCCTTACGAAGAATGGTTTTCAAGCCAGAT	63.16060606	24	44	32	76	19
11156	1554	1584	30	CTGCCAGTTGAATCTGAGGGTCCACCAAACG	65.69354839	14733	1606	1638	32	GATTTTGGGGTCCATTATCAGACATTTTAGTTT	58.19090909	24	17	60	77	22
12475	23429	23459	30	TTCGGTAGTTTTCACATTACACTCAAGAACG	59.08064516	15726	23478	23510	32	TTTTCCACTACTTCTTCAGAGACTGGTTTTAGA	59.43333333	24	22	55	77	19
11572	6618	6648	30	GCATCAGTAGTGTCAGCAATGTCTCTGCCAA	63.0483871	15052	6659	6691	32	AGGCAGAAACTTTTTGTTAGACTCAGTAAGAAC	59.43333333	24	27	51	78	11
12621	26644	26674	30	TCTGATTGTCCTCACTGCCGTCTTGTTGACC	64.37096774	15837	26681	26713	32	TTGTTGACTATCATCATCTAACCAATCTTCTTC	58.19090909	24	47	31	78	7
12474	23428	23458	30	CTTCGGTAGTTTTCACATTACACTCAAGAAC	59.08064516	15725	23477	23509	32	ATTTTCCACTACTTCTTCAGAGACTGGTTTTAG	59.43333333	24	22	57	79	19
11570	6616	6646	30	CAGCATCAGTAGTGTCAGCAATGTCTCTGCC	64.37096774	15052	6659	6691	32	AGGCAGAAACTTTTTGTTAGACTCAGTAAGAAC	59.43333333	24	29	51	80	13
12243	19862	19892	30	TGAGGTGATAGAGGTTTGTGGTGGTTGGTAA	61.72580645	15569	19906	19938	32	CTGAGTTACTGAAGTCATTGAGAGCCTTTGCGA	63.16060606	24	32	48	80	14
12475	23429	23459	30	TTCGGTAGTTTTCACATTACACTCAAGAACG	59.08064516	15724	23476	23508	32	GATTTTCCACTACTTCTTCAGAGACTGGTTTTA	59.43333333	24	22	58	80	17
12620	26643	26673	30	GTCTGATTGTCCTCACTGCCGTCTTGTTGAC	64.37096774	15836	26680	26712	32	TTTGTTGACTATCATCATCTAACCAATCTTCTT	56.94848485	24	48	32	80	7
12621	26644	26674	30	TCTGATTGTCCTCACTGCCGTCTTGTTGACC	64.37096774	15834	26678	26710	32	AGTTTGTTGACTATCATCATCTAACCAATCTTC	58.19090909	24	47	33	80	4
11571	6617	6647	30	AGCATCAGTAGTGTCAGCAATGTCTCTGCCA	63.0483871	15052	6659	6691	32	AGGCAGAAACTTTTTGTTAGACTCAGTAAGAAC	59.43333333	24	30	51	81	12
12243	19862	19892	30	TGAGGTGATAGAGGTTTGTGGTGGTTGGTAA	61.72580645	15570	19907	19939	32	TGAGTTACTGAAGTCATTGAGAGCCTTTGCGAG	63.16060606	24	32	49	81	15
12614	26637	26667	30	GTAGTTGTCTGATTGTCCTCACTGCCGTCTT	63.0483871	15839	26683	26715	32	GTTGACTATCATCATCTAACCAATCTTCTTCTT	58.19090909	24	56	25	81	16
12621	26644	26674	30	TCTGATTGTCCTCACTGCCGTCTTGTTGACC	64.37096774	15832	26676	26708	32	ACAGTTTGTTGACTATCATCATCTAACCAATCT	58.19090909	24	47	34	81	2
12620	26643	26673	30	GTCTGATTGTCCTCACTGCCGTCTTGTTGAC	64.37096774	15833	26677	26709	32	CAGTTTGTTGACTATCATCATCTAACCAATCTT	58.19090909	24	48	34	82	4
12614	26637	26667	30	GTAGTTGTCTGATTGTCCTCACTGCCGTCTT	63.0483871	15840	26684	26716	32	TTGACTATCATCATCTAACCAATCTTCTTCTTG	58.19090909	24	56	27	83	17
12701	26945	26975	30	ATCTAAATCAATGCCCAGTGGTGTAAGTAAT	57.75806452	15896	26990	27022	32	CAAAGTTTTTATGACAGCATCTGCCACAACACA	60.67575758	24	10	73	83	15
11156	1554	1584	30	CTGCCAGTTGAATCTGAGGGTCCACCAAACG	65.69354839	14735	1608	1640	32	TTTTGGGGTCCATTATCAGACATTTTAGTTTGT	58.19090909	24	17	67	84	24
12254	19873	19903	30	AGGTTTGTGGTGGTTGGTAAAGAACATCAGA	60.40322581	15573	19910	19942	32	GTTACTGAAGTCATTGAGAGCCTTTGCGAGATG	63.16060606	24	41	43	84	7
12611	26634	26664	30	ATAGTAGTTGTCTGATTGTCCTCACTGCCGT	61.72580645	15843	26687	26719	32	ACTATCATCATCTAACCAATCTTCTTCTTGCTC	59.43333333	24	54	30	84	23
12821	28389	28419	30	TGGCAACCAACATAAGAGAACACACAGCCTC	63.0483871	15993	28438	28470	32	CACCCTTACGAAGAATGGTTTTCAAGCCAGATT	61.91818182	24	43	41	84	19
11332	3872	3902	30	GCTGGTAATAGTCTGAAGTGAAGTAACTGTG	60.40322581	14875	3907	3939	32	ACAACACAGTCTTTTACTCCAGATTCCCATTTT	59.43333333	24	37	48	85	5
12246	19865	19895	30	GGTGATAGAGGTTTGTGGTGGTTGGTAAAGA	61.72580645	15569	19906	19938	32	CTGAGTTACTGAAGTCATTGAGAGCCTTTGCGA	63.16060606	24	37	48	85	11
12613	26636	26666	30	AGTAGTTGTCTGATTGTCCTCACTGCCGTCT	63.0483871	15843	26687	26719	32	ACTATCATCATCTAACCAATCTTCTTCTTGCTC	59.43333333	24	55	30	85	21
11099	965	995	30	CAGCAAAGCAAGAGCAGCATCACCGCCATTG	65.69354839	14701	1010	1042	32	AGGAGAAGTTCCCCTACTGCTGCCTGGAGTTGA	66.88787879	24	31	55	86	15
12250	19869	19899	30	ATAGAGGTTTGTGGTGGTTGGTAAAGAACAT	59.08064516	15571	19908	19940	32	GAGTTACTGAAGTCATTGAGAGCCTTTGCGAGA	63.16060606	24	42	44	86	9
12252	19871	19901	30	AGAGGTTTGTGGTGGTTGGTAAAGAACATCA	60.40322581	15571	19908	19940	32	GAGTTACTGAAGTCATTGAGAGCCTTTGCGAGA	63.16060606	24	42	44	86	7
12618	26641	26671	30	TTGTCTGATTGTCCTCACTGCCGTCTTGTTG	63.0483871	15841	26685	26717	32	TGACTATCATCATCTAACCAATCTTCTTCTTGC	59.43333333	24	59	27	86	14
12614	26637	26667	30	GTAGTTGTCTGATTGTCCTCACTGCCGTCTT	63.0483871	15837	26681	26713	32	TTGTTGACTATCATCATCTAACCAATCTTCTTC	58.19090909	24	56	31	87	14
12617	26640	26670	30	GTTGTCTGATTGTCCTCACTGCCGTCTTGTT	63.0483871	15839	26683	26715	32	GTTGACTATCATCATCTAACCAATCTTCTTCTT	58.19090909	24	62	25	87	13
11332	3872	3902	30	GCTGGTAATAGTCTGAAGTGAAGTAACTGTG	60.40322581	14876	3908	3940	32	CAACACAGTCTTTTACTCCAGATTCCCATTTTT	59.43333333	24	37	51	88	6
11786	10233	10263	30	TCCATCAAAGTGTCCCTTATTTACAACATTA	56.43548387	15219	10274	10306	32	TTTCTAAACTCTGAAGTCTTGTAAAAGTGTTCC	58.19090909	24	35	53	88	11
11991	15743	15773	30	ACAATGAATAATAAGAATCTACAACAGGAAC	55.11290323	15377	15797	15829	32	TGAAATCACCGAAATCATACCAGTTACCATTGA	59.43333333	24	70	18	88	24
12246	19865	19895	30	GGTGATAGAGGTTTGTGGTGGTTGGTAAAGA	61.72580645	15567	19904	19936	32	ACCTGAGTTACTGAAGTCATTGAGAGCCTTTGC	63.16060606	24	37	51	88	9
12247	19866	19896	30	GTGATAGAGGTTTGTGGTGGTTGGTAAAGAA	60.40322581	15568	19905	19937	32	CCTGAGTTACTGAAGTCATTGAGAGCCTTTGCG	64.4030303	24	38	50	88	9
12253	19872	19902	30	GAGGTTTGTGGTGGTTGGTAAAGAACATCAG	61.72580645	15573	19910	19942	32	GTTACTGAAGTCATTGAGAGCCTTTGCGAGATG	63.16060606	24	45	43	88	8
12611	26634	26664	30	ATAGTAGTTGTCTGATTGTCCTCACTGCCGT	61.72580645	15844	26688	26720	32	CTATCATCATCTAACCAATCTTCTTCTTGCTCT	59.43333333	24	54	34	88	24
12614	26637	26667	30	GTAGTTGTCTGATTGTCCTCACTGCCGTCTT	63.0483871	15836	26680	26712	32	TTTGTTGACTATCATCATCTAACCAATCTTCTT	56.94848485	24	56	32	88	13
12616	26639	26669	30	AGTTGTCTGATTGTCCTCACTGCCGTCTTGT	63.0483871	15838	26682	26714	32	TGTTGACTATCATCATCTAACCAATCTTCTTCT	58.19090909	24	63	25	88	13
12616	26639	26669	30	AGTTGTCTGATTGTCCTCACTGCCGTCTTGT	63.0483871	15839	26683	26715	32	GTTGACTATCATCATCTAACCAATCTTCTTCTT	58.19090909	24	63	25	88	14
12251	19870	19900	30	TAGAGGTTTGTGGTGGTTGGTAAAGAACATC	60.40322581	15568	19905	19937	32	CCTGAGTTACTGAAGTCATTGAGAGCCTTTGCG	64.4030303	24	39	50	89	5
12614	26637	26667	30	GTAGTTGTCTGATTGTCCTCACTGCCGTCTT	63.0483871	15835	26679	26711	32	GTTTGTTGACTATCATCATCTAACCAATCTTCT	58.19090909	24	56	33	89	12
12615	26638	26668	30	TAGTTGTCTGATTGTCCTCACTGCCGTCTTG	63.0483871	15840	26684	26716	32	TTGACTATCATCATCTAACCAATCTTCTTCTTG	58.19090909	24	62	27	89	16
12617	26640	26670	30	GTTGTCTGATTGTCCTCACTGCCGTCTTGTT	63.0483871	15840	26684	26716	32	TTGACTATCATCATCTAACCAATCTTCTTCTTG	58.19090909	24	62	27	89	14
12617	26640	26670	30	GTTGTCTGATTGTCCTCACTGCCGTCTTGTT	63.0483871	15841	26685	26717	32	TGACTATCATCATCTAACCAATCTTCTTCTTGC	59.43333333	24	62	27	89	15
12619	26642	26672	30	TGTCTGATTGTCCTCACTGCCGTCTTGTTGA	63.0483871	15832	26676	26708	32	ACAGTTTGTTGACTATCATCATCTAACCAATCT	58.19090909	24	55	34	89	4
11098	964	994	30	GCAGCAAAGCAAGAGCAGCATCACCGCCATT	65.69354839	14701	1010	1042	32	AGGAGAAGTTCCCCTACTGCTGCCTGGAGTTGA	66.88787879	24	35	55	90	16
12250	19869	19899	30	ATAGAGGTTTGTGGTGGTTGGTAAAGAACAT	59.08064516	15569	19906	19938	32	CTGAGTTACTGAAGTCATTGAGAGCCTTTGCGA	63.16060606	24	42	48	90	7
12253	19872	19902	30	GAGGTTTGTGGTGGTTGGTAAAGAACATCAG	61.72580645	15572	19909	19941	32	AGTTACTGAAGTCATTGAGAGCCTTTGCGAGAT	61.91818182	24	45	45	90	7
12616	26639	26669	30	AGTTGTCTGATTGTCCTCACTGCCGTCTTGT	63.0483871	15840	26684	26716	32	TTGACTATCATCATCTAACCAATCTTCTTCTTG	58.19090909	24	63	27	90	15
12616	26639	26669	30	AGTTGTCTGATTGTCCTCACTGCCGTCTTGT	63.0483871	15842	26686	26718	32	GACTATCATCATCTAACCAATCTTCTTCTTGCT	59.43333333	24	63	27	90	17
12618	26641	26671	30	TTGTCTGATTGTCCTCACTGCCGTCTTGTTG	63.0483871	15837	26681	26713	32	TTGTTGACTATCATCATCTAACCAATCTTCTTC	58.19090909	24	59	31	90	10
11704	9108	9138	30	TTTTGCGACATTCATCATTATGCCTTTAGGT	57.75806452	15157	9159	9191	32	ATTTTGAAGGTCACACTTTTCTAATAGCATTCT	56.94848485	24	32	59	91	21
11992	15744	15774	30	CAATGAATAATAAGAATCTACAACAGGAACT	55.11290323	15378	15798	15830	32	GAAATCACCGAAATCATACCAGTTACCATTGAG	60.67575758	24	72	19	91	24
12245	19864	19894	30	AGGTGATAGAGGTTTGTGGTGGTTGGTAAAG	61.72580645	15563	19900	19932	32	CAGAACCTGAGTTACTGAAGTCATTGAGAGCCT	63.16060606	24	36	55	91	6
12252	19871	19901	30	AGAGGTTTGTGGTGGTTGGTAAAGAACATCA	60.40322581	15570	19907	19939	32	TGAGTTACTGAAGTCATTGAGAGCCTTTGCGAG	63.16060606	24	42	49	91	6
12249	19868	19898	30	GATAGAGGTTTGTGGTGGTTGGTAAAGAACA	60.40322581	15570	19907	19939	32	TGAGTTACTGAAGTCATTGAGAGCCTTTGCGAG	63.16060606	24	43	49	92	9
12618	26641	26671	30	TTGTCTGATTGTCCTCACTGCCGTCTTGTTG	63.0483871	15834	26678	26710	32	AGTTTGTTGACTATCATCATCTAACCAATCTTC	58.19090909	24	59	33	92	7
11097	963	993	30	AGCAGCAAAGCAAGAGCAGCATCACCGCCAT	65.69354839	14701	1010	1042	32	AGGAGAAGTTCCCCTACTGCTGCCTGGAGTTGA	66.88787879	24	38	55	93	17
12247	19866	19896	30	GTGATAGAGGTTTGTGGTGGTTGGTAAAGAA	60.40322581	15565	19902	19934	32	GAACCTGAGTTACTGAAGTCATTGAGAGCCTTT	61.91818182	24	38	55	93	6
12248	19867	19897	30	TGATAGAGGTTTGTGGTGGTTGGTAAAGAAC	60.40322581	15565	19902	19934	32	GAACCTGAGTTACTGAAGTCATTGAGAGCCTTT	61.91818182	24	38	55	93	5
12250	19869	19899	30	ATAGAGGTTTGTGGTGGTTGGTAAAGAACAT	59.08064516	15567	19904	19936	32	ACCTGAGTTACTGAAGTCATTGAGAGCCTTTGC	63.16060606	24	42	51	93	5
12618	26641	26671	30	TTGTCTGATTGTCCTCACTGCCGTCTTGTTG	63.0483871	15832	26676	26708	32	ACAGTTTGTTGACTATCATCATCTAACCAATCT	58.19090909	24	59	34	93	5
11570	6616	6646	30	CAGCATCAGTAGTGTCAGCAATGTCTCTGCC	64.37096774	15051	6658	6690	32	AAGGCAGAAACTTTTTGTTAGACTCAGTAAGAA	58.19090909	24	29	65	94	12
11703	9107	9137	30	ATTTTGCGACATTCATCATTATGCCTTTAGG	57.75806452	15158	9160	9192	32	TTTTGAAGGTCACACTTTTCTAATAGCATTCTT	56.94848485	24	29	65	94	23
12615	26638	26668	30	TAGTTGTCTGATTGTCCTCACTGCCGTCTTG	63.0483871	15836	26680	26712	32	TTTGTTGACTATCATCATCTAACCAATCTTCTT	56.94848485	24	62	32	94	12
12617	26640	26670	30	GTTGTCTGATTGTCCTCACTGCCGTCTTGTT	63.0483871	15836	26680	26712	32	TTTGTTGACTATCATCATCTAACCAATCTTCTT	56.94848485	24	62	32	94	10
11097	963	993	30	AGCAGCAAAGCAAGAGCAGCATCACCGCCAT	65.69354839	14703	1012	1044	32	GAGAAGTTCCCCTACTGCTGCCTGGAGTTGAAT	65.64545455	24	38	57	95	19
11571	6617	6647	30	AGCATCAGTAGTGTCAGCAATGTCTCTGCCA	63.0483871	15051	6658	6690	32	AAGGCAGAAACTTTTTGTTAGACTCAGTAAGAA	58.19090909	24	30	65	95	11
12255	19874	19904	30	GGTTTGTGGTGGTTGGTAAAGAACATCAGAA	60.40322581	15569	19906	19938	32	CTGAGTTACTGAAGTCATTGAGAGCCTTTGCGA	63.16060606	24	47	48	95	2
12615	26638	26668	30	TAGTTGTCTGATTGTCCTCACTGCCGTCTTG	63.0483871	15835	26679	26711	32	GTTTGTTGACTATCATCATCTAACCAATCTTCT	58.19090909	24	62	33	95	11
12617	26640	26670	30	GTTGTCTGATTGTCCTCACTGCCGTCTTGTT	63.0483871	15834	26678	26710	32	AGTTTGTTGACTATCATCATCTAACCAATCTTC	58.19090909	24	62	33	95	8
12250	19869	19899	30	ATAGAGGTTTGTGGTGGTTGGTAAAGAACAT	59.08064516	15566	19903	19935	32	AACCTGAGTTACTGAAGTCATTGAGAGCCTTTG	61.91818182	24	42	54	96	4
12255	19874	19904	30	GGTTTGTGGTGGTTGGTAAAGAACATCAGAA	60.40322581	15570	19907	19939	32	TGAGTTACTGAAGTCATTGAGAGCCTTTGCGAG	63.16060606	24	47	49	96	3
12616	26639	26669	30	AGTTGTCTGATTGTCCTCACTGCCGTCTTGT	63.0483871	15834	26678	26710	32	AGTTTGTTGACTATCATCATCTAACCAATCTTC	58.19090909	24	63	33	96	9
12616	26639	26669	30	AGTTGTCTGATTGTCCTCACTGCCGTCTTGT	63.0483871	15835	26679	26711	32	GTTTGTTGACTATCATCATCTAACCAATCTTCT	58.19090909	24	63	33	96	10
12617	26640	26670	30	GTTGTCTGATTGTCCTCACTGCCGTCTTGTT	63.0483871	15833	26677	26709	32	CAGTTTGTTGACTATCATCATCTAACCAATCTT	58.19090909	24	62	34	96	7
12250	19869	19899	30	ATAGAGGTTTGTGGTGGTTGGTAAAGAACAT	59.08064516	15565	19902	19934	32	GAACCTGAGTTACTGAAGTCATTGAGAGCCTTT	61.91818182	24	42	55	97	3
12616	26639	26669	30	AGTTGTCTGATTGTCCTCACTGCCGTCTTGT	63.0483871	15833	26677	26709	32	CAGTTTGTTGACTATCATCATCTAACCAATCTT	58.19090909	24	63	34	97	8
12632	26684	26714	30	TTGACTATCATCATCTAACCAATCTTCTTCT	56.43548387	15854	26724	26756	32	TCAGGTTGAAGAGCAGCAGAAGTGGCACCAAAT	64.4030303	24	21	76	97	10
12631	26683	26713	30	GTTGACTATCATCATCTAACCAATCTTCTTC	57.75806452	15854	26724	26756	32	TCAGGTTGAAGAGCAGCAGAAGTGGCACCAAAT	64.4030303	24	22	76	98	11
11096	962	992	30	CAGCAGCAAAGCAAGAGCAGCATCACCGCCA	67.01612903	14702	1011	1043	32	GGAGAAGTTCCCCTACTGCTGCCTGGAGTTGAA	66.88787879	24	43	56	99	19
12256	19875	19905	30	GTTTGTGGTGGTTGGTAAAGAACATCAGAAC	60.40322581	15570	19907	19939	32	TGAGTTACTGAAGTCATTGAGAGCCTTTGCGAG	63.16060606	24	50	49	99	2
12634	26686	26716	30	GACTATCATCATCTAACCAATCTTCTTCTTG	57.75806452	15854	26724	26756	32	TCAGGTTGAAGAGCAGCAGAAGTGGCACCAAAT	64.4030303	24	23	76	99	8
11096	962	992	30	CAGCAGCAAAGCAAGAGCAGCATCACCGCCA	67.01612903	14703	1012	1044	32	GAGAAGTTCCCCTACTGCTGCCTGGAGTTGAAT	65.64545455	24	43	57	100	20
11703	9107	9137	30	ATTTTGCGACATTCATCATTATGCCTTTAGG	57.75806452	15159	9161	9193	32	TTTGAAGGTCACACTTTTCTAATAGCATTCTTT	56.94848485	24	29	71	100	24
11705	9109	9139	30	TTTGCGACATTCATCATTATGCCTTTAGGTA	57.75806452	15158	9160	9192	32	TTTTGAAGGTCACACTTTTCTAATAGCATTCTT	56.94848485	24	35	65	100	21
12370	21629	21659	30	ACAACTATCGCCAGTAACTTCTATGTCAGAT	59.08064516	15655	21675	21707	32	AGACATTCAACAACATCTTTAGTTTCTACATCT	56.94848485	24	11	89	100	16
12636	26688	26718	30	CTATCATCATCTAACCAATCTTCTTCTTGCT	57.75806452	15854	26724	26756	32	TCAGGTTGAAGAGCAGCAGAAGTGGCACCAAAT	64.4030303	24	24	76	100	6
11095	961	991	30	GCAGCAGCAAAGCAAGAGCAGCATCACCGCC	68.33870968	14703	1012	1044	32	GAGAAGTTCCCCTACTGCTGCCTGGAGTTGAAT	65.64545455	24	44	57	101	21
12635	26687	26717	30	ACTATCATCATCTAACCAATCTTCTTCTTGC	57.75806452	15854	26724	26756	32	TCAGGTTGAAGAGCAGCAGAAGTGGCACCAAAT	64.4030303	24	25	76	101	7
12372	21631	21661	30	AACTATCGCCAGTAACTTCTATGTCAGATTG	59.08064516	15655	21675	21707	32	AGACATTCAACAACATCTTTAGTTTCTACATCT	56.94848485	24	13	89	102	14
11220	2010	2040	30	TGTTCGTTTAGGCGTGACAAGTTTCATTATG	59.08064516	14787	2050	2082	32	TTCAAGTGAGAACCAAAAGATAATAAGCATAAT	55.70606061	24	7	96	103	10
12375	21634	21664	30	TATCGCCAGTAACTTCTATGTCAGATTGATG	59.08064516	15655	21675	21707	32	AGACATTCAACAACATCTTTAGTTTCTACATCT	56.94848485	24	14	89	103	11
12611	26634	26664	30	ATAGTAGTTGTCTGATTGTCCTCACTGCCGT	61.72580645	15845	26689	26721	32	TATCATCATCTAACCAATCTTCTTCTTGCTCTT	58.19090909	24	54	51	105	25
12638	26690	26720	30	ATCATCATCTAACCAATCTTCTTCTTGCTCT	57.75806452	15854	26724	26756	32	TCAGGTTGAAGAGCAGCAGAAGTGGCACCAAAT	64.4030303	24	29	76	105	4
11313	3071	3101	30	GCAAACAGTCTGAAAGAAGCAATGAAGTAGC	60.40322581	14862	3110	3142	32	ATCAAGCCTACAAGACAAGCCATTGCGATAGCA	63.16060606	24	95	11	106	9
11506	5190	5220	30	GACATAAGATGATAGCCCTTTCCACAAAAAT	57.75806452	15004	5245	5277	32	CACACTCTGACATTTTAGTAGCAGCAAGATTAG	60.67575758	24	43	63	106	25
11705	9109	9139	30	TTTGCGACATTCATCATTATGCCTTTAGGTA	57.75806452	15159	9161	9193	32	TTTGAAGGTCACACTTTTCTAATAGCATTCTTT	56.94848485	24	35	71	106	22
12378	21637	21667	30	CGCCAGTAACTTCTATGTCAGATTGATGTGA	60.40322581	15655	21675	21707	32	AGACATTCAACAACATCTTTAGTTTCTACATCT	56.94848485	24	17	89	106	8
11313	3071	3101	30	GCAAACAGTCTGAAAGAAGCAATGAAGTAGC	60.40322581	14861	3109	3141	32	CATCAAGCCTACAAGACAAGCCATTGCGATAGC	64.4030303	24	95	12	107	8
11506	5190	5220	30	GACATAAGATGATAGCCCTTTCCACAAAAAT	57.75806452	15003	5244	5276	32	ACACACTCTGACATTTTAGTAGCAGCAAGATTA	59.43333333	24	43	64	107	24
12375	21634	21664	30	TATCGCCAGTAACTTCTATGTCAGATTGATG	59.08064516	15656	21676	21708	32	GACATTCAACAACATCTTTAGTTTCTACATCTG	58.19090909	24	14	93	107	12
12375	21634	21664	30	TATCGCCAGTAACTTCTATGTCAGATTGATG	59.08064516	15657	21677	21709	32	ACATTCAACAACATCTTTAGTTTCTACATCTGA	56.94848485	24	14	93	107	13
12377	21636	21666	30	TCGCCAGTAACTTCTATGTCAGATTGATGTG	60.40322581	15655	21675	21707	32	AGACATTCAACAACATCTTTAGTTTCTACATCT	56.94848485	24	18	89	107	9
12614	26637	26667	30	GTAGTTGTCTGATTGTCCTCACTGCCGTCTT	63.0483871	15845	26689	26721	32	TATCATCATCTAACCAATCTTCTTCTTGCTCTT	58.19090909	24	56	51	107	22
12374	21633	21663	30	CTATCGCCAGTAACTTCTATGTCAGATTGAT	59.08064516	15656	21676	21708	32	GACATTCAACAACATCTTTAGTTTCTACATCTG	58.19090909	24	15	93	108	13
12625	26677	26707	30	CAGTTTGTTGACTATCATCATCTAACCAATC	57.75806452	15854	26724	26756	32	TCAGGTTGAAGAGCAGCAGAAGTGGCACCAAAT	64.4030303	24	32	76	108	17
12624	26676	26706	30	ACAGTTTGTTGACTATCATCATCTAACCAAT	56.43548387	15854	26724	26756	32	TCAGGTTGAAGAGCAGCAGAAGTGGCACCAAAT	64.4030303	24	33	76	109	18
11507	5191	5221	30	ACATAAGATGATAGCCCTTTCCACAAAAATC	57.75806452	15005	5246	5278	32	ACACTCTGACATTTTAGTAGCAGCAAGATTAGC	60.67575758	24	49	61	110	25
12378	21637	21667	30	CGCCAGTAACTTCTATGTCAGATTGATGTGA	60.40322581	15656	21676	21708	32	GACATTCAACAACATCTTTAGTTTCTACATCTG	58.19090909	24	17	93	110	9
12378	21637	21667	30	CGCCAGTAACTTCTATGTCAGATTGATGTGA	60.40322581	15657	21677	21709	32	ACATTCAACAACATCTTTAGTTTCTACATCTGA	56.94848485	24	17	93	110	10
12377	21636	21666	30	TCGCCAGTAACTTCTATGTCAGATTGATGTG	60.40322581	15656	21676	21708	32	GACATTCAACAACATCTTTAGTTTCTACATCTG	58.19090909	24	18	93	111	10
12377	21636	21666	30	TCGCCAGTAACTTCTATGTCAGATTGATGTG	60.40322581	15657	21677	21709	32	ACATTCAACAACATCTTTAGTTTCTACATCTGA	56.94848485	24	18	93	111	11
11507	5191	5221	30	ACATAAGATGATAGCCCTTTCCACAAAAATC	57.75806452	15004	5245	5277	32	CACACTCTGACATTTTAGTAGCAGCAAGATTAG	60.67575758	24	49	63	112	24
11705	9109	9139	30	TTTGCGACATTCATCATTATGCCTTTAGGTA	57.75806452	15161	9163	9195	32	TGAAGGTCACACTTTTCTAATAGCATTCTTTGC	59.43333333	24	35	77	112	24
11706	9110	9140	30	TTGCGACATTCATCATTATGCCTTTAGGTAA	57.75806452	15161	9163	9195	32	TGAAGGTCACACTTTTCTAATAGCATTCTTTGC	59.43333333	24	35	77	112	23
11372	4078	4108	30	TAGTTGGCATCATAAAGTAATGGGTTTTTGG	57.75806452	14905	4110	4142	32	ACGGCATTTCCAGCAAAGCCAAAGCCTCATTAT	63.16060606	24	25	88	113	2
11094	960	990	30	AGCAGCAGCAAAGCAAGAGCAGCATCACCGC	67.01612903	14703	1012	1044	32	GAGAAGTTCCCCTACTGCTGCCTGGAGTTGAAT	65.64545455	24	57	57	114	22
12370	21629	21659	30	ACAACTATCGCCAGTAACTTCTATGTCAGAT	59.08064516	15661	21684	21716	32	ACAACATCTTTAGTTTCTACATCTGAATCAACA	56.94848485	24	11	104	115	25
12371	21630	21660	30	CAACTATCGCCAGTAACTTCTATGTCAGATT	59.08064516	15662	21685	21717	32	CAACATCTTTAGTTTCTACATCTGAATCAACAA	56.94848485	24	11	105	116	25
11369	4075	4105	30	AAATAGTTGGCATCATAAAGTAATGGGTTTT	55.11290323	14903	4108	4140	32	GAACGGCATTTCCAGCAAAGCCAAAGCCTCATT	64.4030303	24	30	87	117	3
11369	4075	4105	30	AAATAGTTGGCATCATAAAGTAATGGGTTTT	55.11290323	14904	4109	4141	32	AACGGCATTTCCAGCAAAGCCAAAGCCTCATTA	63.16060606	24	30	87	117	4
11370	4076	4106	30	AATAGTTGGCATCATAAAGTAATGGGTTTTT	55.11290323	14903	4108	4140	32	GAACGGCATTTCCAGCAAAGCCAAAGCCTCATT	64.4030303	24	30	87	117	2
11370	4076	4106	30	AATAGTTGGCATCATAAAGTAATGGGTTTTT	55.11290323	14904	4109	4141	32	AACGGCATTTCCAGCAAAGCCAAAGCCTCATTA	63.16060606	24	30	87	117	3
12371	21630	21660	30	CAACTATCGCCAGTAACTTCTATGTCAGATT	59.08064516	15658	21681	21713	32	TCAACAACATCTTTAGTTTCTACATCTGAATCA	56.94848485	24	11	106	117	21
12372	21631	21661	30	AACTATCGCCAGTAACTTCTATGTCAGATTG	59.08064516	15663	21686	21718	32	AACATCTTTAGTTTCTACATCTGAATCAACAAA	55.70606061	24	13	104	117	25
11371	4077	4107	30	ATAGTTGGCATCATAAAGTAATGGGTTTTTG	56.43548387	14903	4108	4140	32	GAACGGCATTTCCAGCAAAGCCAAAGCCTCATT	64.4030303	24	31	87	118	1
11371	4077	4107	30	ATAGTTGGCATCATAAAGTAATGGGTTTTTG	56.43548387	14904	4109	4141	32	AACGGCATTTCCAGCAAAGCCAAAGCCTCATTA	63.16060606	24	31	87	118	2
12373	21632	21662	30	ACTATCGCCAGTAACTTCTATGTCAGATTGA	59.08064516	15661	21684	21716	32	ACAACATCTTTAGTTTCTACATCTGAATCAACA	56.94848485	24	14	104	118	22
12373	21632	21662	30	ACTATCGCCAGTAACTTCTATGTCAGATTGA	59.08064516	15663	21686	21718	32	AACATCTTTAGTTTCTACATCTGAATCAACAAA	55.70606061	24	14	104	118	24
12375	21634	21664	30	TATCGCCAGTAACTTCTATGTCAGATTGATG	59.08064516	15661	21684	21716	32	ACAACATCTTTAGTTTCTACATCTGAATCAACA	56.94848485	24	14	104	118	20
12639	26691	26721	30	TCATCATCTAACCAATCTTCTTCTTGCTCTT	57.75806452	15854	26724	26756	32	TCAGGTTGAAGAGCAGCAGAAGTGGCACCAAAT	64.4030303	24	42	76	118	3
11371	4077	4107	30	ATAGTTGGCATCATAAAGTAATGGGTTTTTG	56.43548387	14905	4110	4142	32	ACGGCATTTCCAGCAAAGCCAAAGCCTCATTAT	63.16060606	24	31	88	119	3
12373	21632	21662	30	ACTATCGCCAGTAACTTCTATGTCAGATTGA	59.08064516	15660	21683	21715	32	AACAACATCTTTAGTTTCTACATCTGAATCAAC	56.94848485	24	14	105	119	21
12373	21632	21662	30	ACTATCGCCAGTAACTTCTATGTCAGATTGA	59.08064516	15662	21685	21717	32	CAACATCTTTAGTTTCTACATCTGAATCAACAA	56.94848485	24	14	105	119	23
12374	21633	21663	30	CTATCGCCAGTAACTTCTATGTCAGATTGAT	59.08064516	15661	21684	21716	32	ACAACATCTTTAGTTTCTACATCTGAATCAACA	56.94848485	24	15	104	119	21
12374	21633	21663	30	CTATCGCCAGTAACTTCTATGTCAGATTGAT	59.08064516	15663	21686	21718	32	AACATCTTTAGTTTCTACATCTGAATCAACAAA	55.70606061	24	15	104	119	23
12375	21634	21664	30	TATCGCCAGTAACTTCTATGTCAGATTGATG	59.08064516	15662	21685	21717	32	CAACATCTTTAGTTTCTACATCTGAATCAACAA	56.94848485	24	14	105	119	21
12374	21633	21663	30	CTATCGCCAGTAACTTCTATGTCAGATTGAT	59.08064516	15662	21685	21717	32	CAACATCTTTAGTTTCTACATCTGAATCAACAA	56.94848485	24	15	105	120	22
12375	21634	21664	30	TATCGCCAGTAACTTCTATGTCAGATTGATG	59.08064516	15658	21681	21713	32	TCAACAACATCTTTAGTTTCTACATCTGAATCA	56.94848485	24	14	106	120	17
11369	4075	4105	30	AAATAGTTGGCATCATAAAGTAATGGGTTTT	55.11290323	14912	4117	4149	32	TTCCAGCAAAGCCAAAGCCTCATTATTATTCTT	59.43333333	24	30	91	121	12
11370	4076	4106	30	AATAGTTGGCATCATAAAGTAATGGGTTTTT	55.11290323	14912	4117	4149	32	TTCCAGCAAAGCCAAAGCCTCATTATTATTCTT	59.43333333	24	30	91	121	11
12378	21637	21667	30	CGCCAGTAACTTCTATGTCAGATTGATGTGA	60.40322581	15661	21684	21716	32	ACAACATCTTTAGTTTCTACATCTGAATCAACA	56.94848485	24	17	104	121	17
12378	21637	21667	30	CGCCAGTAACTTCTATGTCAGATTGATGTGA	60.40322581	15663	21686	21718	32	AACATCTTTAGTTTCTACATCTGAATCAACAAA	55.70606061	24	17	104	121	19
12376	21635	21665	30	ATCGCCAGTAACTTCTATGTCAGATTGATGT	59.08064516	15660	21683	21715	32	AACAACATCTTTAGTTTCTACATCTGAATCAAC	56.94848485	24	17	105	122	18
12378	21637	21667	30	CGCCAGTAACTTCTATGTCAGATTGATGTGA	60.40322581	15660	21683	21715	32	AACAACATCTTTAGTTTCTACATCTGAATCAAC	56.94848485	24	17	105	122	16
12378	21637	21667	30	CGCCAGTAACTTCTATGTCAGATTGATGTGA	60.40322581	15662	21685	21717	32	CAACATCTTTAGTTTCTACATCTGAATCAACAA	56.94848485	24	17	105	122	18
11369	4075	4105	30	AAATAGTTGGCATCATAAAGTAATGGGTTTT	55.11290323	14911	4116	4148	32	TTTCCAGCAAAGCCAAAGCCTCATTATTATTCT	59.43333333	24	30	93	123	11
11370	4076	4106	30	AATAGTTGGCATCATAAAGTAATGGGTTTTT	55.11290323	14911	4116	4148	32	TTTCCAGCAAAGCCAAAGCCTCATTATTATTCT	59.43333333	24	30	93	123	10
11371	4077	4107	30	ATAGTTGGCATCATAAAGTAATGGGTTTTTG	56.43548387	14906	4111	4143	32	CGGCATTTCCAGCAAAGCCAAAGCCTCATTATT	63.16060606	24	31	92	123	4
12376	21635	21665	30	ATCGCCAGTAACTTCTATGTCAGATTGATGT	59.08064516	15659	21682	21714	32	CAACAACATCTTTAGTTTCTACATCTGAATCAA	56.94848485	24	17	106	123	17
12377	21636	21666	30	TCGCCAGTAACTTCTATGTCAGATTGATGTG	60.40322581	15660	21683	21715	32	AACAACATCTTTAGTTTCTACATCTGAATCAAC	56.94848485	24	18	105	123	17
12378	21637	21667	30	CGCCAGTAACTTCTATGTCAGATTGATGTGA	60.40322581	15659	21682	21714	32	CAACAACATCTTTAGTTTCTACATCTGAATCAA	56.94848485	24	17	106	123	15
11367	4073	4103	30	GAAAATAGTTGGCATCATAAAGTAATGGGTT	56.43548387	14903	4108	4140	32	GAACGGCATTTCCAGCAAAGCCAAAGCCTCATT	64.4030303	24	37	87	124	5
11367	4073	4103	30	GAAAATAGTTGGCATCATAAAGTAATGGGTT	56.43548387	14904	4109	4141	32	AACGGCATTTCCAGCAAAGCCAAAGCCTCATTA	63.16060606	24	37	87	124	6
12377	21636	21666	30	TCGCCAGTAACTTCTATGTCAGATTGATGTG	60.40322581	15658	21681	21713	32	TCAACAACATCTTTAGTTTCTACATCTGAATCA	56.94848485	24	18	106	124	15
12377	21636	21666	30	TCGCCAGTAACTTCTATGTCAGATTGATGTG	60.40322581	15659	21682	21714	32	CAACAACATCTTTAGTTTCTACATCTGAATCAA	56.94848485	24	18	106	124	16
12640	26692	26722	30	CATCATCTAACCAATCTTCTTCTTGCTCTTC	59.08064516	15854	26724	26756	32	TCAGGTTGAAGAGCAGCAGAAGTGGCACCAAAT	64.4030303	24	48	76	124	2
11367	4073	4103	30	GAAAATAGTTGGCATCATAAAGTAATGGGTT	56.43548387	14905	4110	4142	32	ACGGCATTTCCAGCAAAGCCAAAGCCTCATTAT	63.16060606	24	37	88	125	7
11365	4071	4101	30	AAGAAAATAGTTGGCATCATAAAGTAATGGG	56.43548387	14903	4108	4140	32	GAACGGCATTTCCAGCAAAGCCAAAGCCTCATT	64.4030303	24	40	87	127	7
11366	4072	4102	30	AGAAAATAGTTGGCATCATAAAGTAATGGGT	56.43548387	14912	4117	4149	32	TTCCAGCAAAGCCAAAGCCTCATTATTATTCTT	59.43333333	24	36	91	127	15
11365	4071	4101	30	AAGAAAATAGTTGGCATCATAAAGTAATGGG	56.43548387	14905	4110	4142	32	ACGGCATTTCCAGCAAAGCCAAAGCCTCATTAT	63.16060606	24	40	88	128	9
11366	4072	4102	30	AGAAAATAGTTGGCATCATAAAGTAATGGGT	56.43548387	14906	4111	4143	32	CGGCATTTCCAGCAAAGCCAAAGCCTCATTATT	63.16060606	24	36	92	128	9
11367	4073	4103	30	GAAAATAGTTGGCATCATAAAGTAATGGGTT	56.43548387	14912	4117	4149	32	TTCCAGCAAAGCCAAAGCCTCATTATTATTCTT	59.43333333	24	37	91	128	14
11366	4072	4102	30	AGAAAATAGTTGGCATCATAAAGTAATGGGT	56.43548387	14911	4116	4148	32	TTTCCAGCAAAGCCAAAGCCTCATTATTATTCT	59.43333333	24	36	93	129	14
11367	4073	4103	30	GAAAATAGTTGGCATCATAAAGTAATGGGTT	56.43548387	14906	4111	4143	32	CGGCATTTCCAGCAAAGCCAAAGCCTCATTATT	63.16060606	24	37	92	129	8
11368	4074	4104	30	AAAATAGTTGGCATCATAAAGTAATGGGTTT	55.11290323	14912	4117	4149	32	TTCCAGCAAAGCCAAAGCCTCATTATTATTCTT	59.43333333	24	38	91	129	13
11369	4075	4105	30	AAATAGTTGGCATCATAAAGTAATGGGTTTT	55.11290323	14910	4115	4147	32	ATTTCCAGCAAAGCCAAAGCCTCATTATTATTC	59.43333333	24	30	99	129	10
11364	4070	4100	30	AAAGAAAATAGTTGGCATCATAAAGTAATGG	55.11290323	14904	4109	4141	32	AACGGCATTTCCAGCAAAGCCAAAGCCTCATTA	63.16060606	24	43	87	130	9
11366	4072	4102	30	AGAAAATAGTTGGCATCATAAAGTAATGGGT	56.43548387	14908	4113	4145	32	GCATTTCCAGCAAAGCCAAAGCCTCATTATTAT	60.67575758	24	36	94	130	11
11367	4073	4103	30	GAAAATAGTTGGCATCATAAAGTAATGGGTT	56.43548387	14911	4116	4148	32	TTTCCAGCAAAGCCAAAGCCTCATTATTATTCT	59.43333333	24	37	93	130	13
11364	4070	4100	30	AAAGAAAATAGTTGGCATCATAAAGTAATGG	55.11290323	14905	4110	4142	32	ACGGCATTTCCAGCAAAGCCAAAGCCTCATTAT	63.16060606	24	43	88	131	10
11366	4072	4102	30	AGAAAATAGTTGGCATCATAAAGTAATGGGT	56.43548387	14913	4118	4150	32	TCCAGCAAAGCCAAAGCCTCATTATTATTCTTA	59.43333333	24	36	95	131	16
11367	4073	4103	30	GAAAATAGTTGGCATCATAAAGTAATGGGTT	56.43548387	14908	4113	4145	32	GCATTTCCAGCAAAGCCAAAGCCTCATTATTAT	60.67575758	24	37	94	131	10
11368	4074	4104	30	AAAATAGTTGGCATCATAAAGTAATGGGTTT	55.11290323	14911	4116	4148	32	TTTCCAGCAAAGCCAAAGCCTCATTATTATTCT	59.43333333	24	38	93	131	12
11369	4075	4105	30	AAATAGTTGGCATCATAAAGTAATGGGTTTT	55.11290323	14914	4119	4151	32	CCAGCAAAGCCAAAGCCTCATTATTATTCTTAC	60.67575758	24	30	101	131	14
11370	4076	4106	30	AATAGTTGGCATCATAAAGTAATGGGTTTTT	55.11290323	14914	4119	4151	32	CCAGCAAAGCCAAAGCCTCATTATTATTCTTAC	60.67575758	24	30	101	131	13
11365	4071	4101	30	AAGAAAATAGTTGGCATCATAAAGTAATGGG	56.43548387	14906	4111	4143	32	CGGCATTTCCAGCAAAGCCAAAGCCTCATTATT	63.16060606	24	40	92	132	10
11367	4073	4103	30	GAAAATAGTTGGCATCATAAAGTAATGGGTT	56.43548387	14913	4118	4150	32	TCCAGCAAAGCCAAAGCCTCATTATTATTCTTA	59.43333333	24	37	95	132	15
11365	4071	4101	30	AAGAAAATAGTTGGCATCATAAAGTAATGGG	56.43548387	14907	4112	4144	32	GGCATTTCCAGCAAAGCCAAAGCCTCATTATTA	61.91818182	24	40	93	133	11
11368	4074	4104	30	AAAATAGTTGGCATCATAAAGTAATGGGTTT	55.11290323	14913	4118	4150	32	TCCAGCAAAGCCAAAGCCTCATTATTATTCTTA	59.43333333	24	38	95	133	14
11369	4075	4105	30	AAATAGTTGGCATCATAAAGTAATGGGTTTT	55.11290323	14915	4120	4152	32	CAGCAAAGCCAAAGCCTCATTATTATTCTTACA	59.43333333	24	30	104	134	15
11781	10225	10255	30	CCCTGTTGTCCATCAAAGTGTCCCTTATTTA	60.40322581	15218	10266	10298	32	AGCCACATTTTCTAAACTCTGAAGTCTTGTAAA	58.19090909	24	21	113	134	11
11783	10227	10257	30	CTGTTGTCCATCAAAGTGTCCCTTATTTACA	59.08064516	15218	10266	10298	32	AGCCACATTTTCTAAACTCTGAAGTCTTGTAAA	58.19090909	24	21	113	134	9
11371	4077	4107	30	ATAGTTGGCATCATAAAGTAATGGGTTTTTG	56.43548387	14915	4120	4152	32	CAGCAAAGCCAAAGCCTCATTATTATTCTTACA	59.43333333	24	31	104	135	13
11625	8020	8050	30	TACCAAAAATCCAGCCTCTTATTATGTTAGA	56.43548387	15099	8052	8084	32	TTCTCAGTGGAAGCAAAATAAACACCATCATTA	58.19090909	24	31	104	135	2
11367	4073	4103	30	GAAAATAGTTGGCATCATAAAGTAATGGGTT	56.43548387	14910	4115	4147	32	ATTTCCAGCAAAGCCAAAGCCTCATTATTATTC	59.43333333	24	37	99	136	12
11366	4072	4102	30	AGAAAATAGTTGGCATCATAAAGTAATGGGT	56.43548387	14914	4119	4151	32	CCAGCAAAGCCAAAGCCTCATTATTATTCTTAC	60.67575758	24	36	101	137	17
11780	10224	10254	30	ACCCTGTTGTCCATCAAAGTGTCCCTTATTT	60.40322581	15218	10266	10298	32	AGCCACATTTTCTAAACTCTGAAGTCTTGTAAA	58.19090909	24	24	113	137	12
11363	4069	4099	30	CAAAGAAAATAGTTGGCATCATAAAGTAATG	55.11290323	14911	4116	4148	32	TTTCCAGCAAAGCCAAAGCCTCATTATTATTCT	59.43333333	24	45	93	138	17
11367	4073	4103	30	GAAAATAGTTGGCATCATAAAGTAATGGGTT	56.43548387	14914	4119	4151	32	CCAGCAAAGCCAAAGCCTCATTATTATTCTTAC	60.67575758	24	37	101	138	16
11362	4068	4098	30	GCAAAGAAAATAGTTGGCATCATAAAGTAAT	55.11290323	14912	4117	4149	32	TTCCAGCAAAGCCAAAGCCTCATTATTATTCTT	59.43333333	24	48	91	139	19
11368	4074	4104	30	AAAATAGTTGGCATCATAAAGTAATGGGTTT	55.11290323	14914	4119	4151	32	CCAGCAAAGCCAAAGCCTCATTATTATTCTTAC	60.67575758	24	38	101	139	15
11614	7804	7834	30	CAAGGTCCATAAGAAAAGGCTGAGAGACATA	60.40322581	15080	7859	7891	32	AGAATAAACTCTGAACTCACTTTCCATCCAACT	59.43333333	24	67	74	141	25
11782	10226	10256	30	CCTGTTGTCCATCAAAGTGTCCCTTATTTAC	60.40322581	15217	10265	10297	32	AAGCCACATTTTCTAAACTCTGAAGTCTTGTAA	58.19090909	24	20	121	141	9
11362	4068	4098	30	GCAAAGAAAATAGTTGGCATCATAAAGTAAT	55.11290323	14908	4113	4145	32	GCATTTCCAGCAAAGCCAAAGCCTCATTATTAT	60.67575758	24	48	94	142	15
11364	4070	4100	30	AAAGAAAATAGTTGGCATCATAAAGTAATGG	55.11290323	14916	4121	4153	32	AGCAAAGCCAAAGCCTCATTATTATTCTTACAA	58.19090909	24	43	99	142	21
11366	4072	4102	30	AGAAAATAGTTGGCATCATAAAGTAATGGGT	56.43548387	14919	4124	4156	32	AAAGCCAAAGCCTCATTATTATTCTTACAAAGT	56.94848485	24	36	106	142	22
11368	4074	4104	30	AAAATAGTTGGCATCATAAAGTAATGGGTTT	55.11290323	14915	4120	4152	32	CAGCAAAGCCAAAGCCTCATTATTATTCTTACA	59.43333333	24	38	104	142	16
12066	17778	17808	30	TATGATGGAAGGGAACTAAACTCTGAGGCTA	60.40322581	15417	17811	17843	32	GCTTGTAAGGTTGCCCTGTTGTCCAGCATTTCT	64.4030303	24	29	113	142	3
11362	4068	4098	30	GCAAAGAAAATAGTTGGCATCATAAAGTAAT	55.11290323	14913	4118	4150	32	TCCAGCAAAGCCAAAGCCTCATTATTATTCTTA	59.43333333	24	48	95	143	20
11366	4072	4102	30	AGAAAATAGTTGGCATCATAAAGTAATGGGT	56.43548387	14909	4114	4146	32	CATTTCCAGCAAAGCCAAAGCCTCATTATTATT	59.43333333	24	36	107	143	12
11367	4073	4103	30	GAAAATAGTTGGCATCATAAAGTAATGGGTT	56.43548387	14919	4124	4156	32	AAAGCCAAAGCCTCATTATTATTCTTACAAAGT	56.94848485	24	37	106	143	21
11363	4069	4099	30	CAAAGAAAATAGTTGGCATCATAAAGTAATG	55.11290323	14916	4121	4153	32	AGCAAAGCCAAAGCCTCATTATTATTCTTACAA	58.19090909	24	45	99	144	22
11365	4071	4101	30	AAGAAAATAGTTGGCATCATAAAGTAATGGG	56.43548387	14915	4120	4152	32	CAGCAAAGCCAAAGCCTCATTATTATTCTTACA	59.43333333	24	40	104	144	19
11367	4073	4103	30	GAAAATAGTTGGCATCATAAAGTAATGGGTT	56.43548387	14909	4114	4146	32	CATTTCCAGCAAAGCCAAAGCCTCATTATTATT	59.43333333	24	37	107	144	11
11367	4073	4103	30	GAAAATAGTTGGCATCATAAAGTAATGGGTT	56.43548387	14917	4122	4154	32	GCAAAGCCAAAGCCTCATTATTATTCTTACAAA	58.19090909	24	37	108	145	19
11754	9897	9927	30	ACCATCAACTCTACCATCAAAAAAGACAGTG	59.08064516	15204	9942	9974	32	CGTTTCAGTTGGTTTCTTGGCTATGTCAGTCAT	61.91818182	24	72	73	145	15
11780	10224	10254	30	ACCCTGTTGTCCATCAAAGTGTCCCTTATTT	60.40322581	15217	10265	10297	32	AAGCCACATTTTCTAAACTCTGAAGTCTTGTAA	58.19090909	24	24	121	145	11
11781	10225	10255	30	CCCTGTTGTCCATCAAAGTGTCCCTTATTTA	60.40322581	15216	10264	10296	32	AAAGCCACATTTTCTAAACTCTGAAGTCTTGTA	58.19090909	24	21	124	145	9
11365	4071	4101	30	AAGAAAATAGTTGGCATCATAAAGTAATGGG	56.43548387	14919	4124	4156	32	AAAGCCAAAGCCTCATTATTATTCTTACAAAGT	56.94848485	24	40	106	146	23
11367	4073	4103	30	GAAAATAGTTGGCATCATAAAGTAATGGGTT	56.43548387	14918	4123	4155	32	CAAAGCCAAAGCCTCATTATTATTCTTACAAAG	58.19090909	24	37	109	146	20
11365	4071	4101	30	AAGAAAATAGTTGGCATCATAAAGTAATGGG	56.43548387	14917	4122	4154	32	GCAAAGCCAAAGCCTCATTATTATTCTTACAAA	58.19090909	24	40	108	148	21
11364	4070	4100	30	AAAGAAAATAGTTGGCATCATAAAGTAATGG	55.11290323	14919	4124	4156	32	AAAGCCAAAGCCTCATTATTATTCTTACAAAGT	56.94848485	24	43	106	149	24
11756	9899	9929	30	CATCAACTCTACCATCAAAAAAGACAGTGAG	59.08064516	15204	9942	9974	32	CGTTTCAGTTGGTTTCTTGGCTATGTCAGTCAT	61.91818182	24	76	73	149	13
12067	17779	17809	30	ATGATGGAAGGGAACTAAACTCTGAGGCTAT	60.40322581	15418	17812	17844	32	CTTGTAAGGTTGCCCTGTTGTCCAGCATTTCTT	63.16060606	24	32	118	150	3
11363	4069	4099	30	CAAAGAAAATAGTTGGCATCATAAAGTAATG	55.11290323	14909	4114	4146	32	CATTTCCAGCAAAGCCAAAGCCTCATTATTATT	59.43333333	24	45	107	152	15
11364	4070	4100	30	AAAGAAAATAGTTGGCATCATAAAGTAATGG	55.11290323	14918	4123	4155	32	CAAAGCCAAAGCCTCATTATTATTCTTACAAAG	58.19090909	24	43	109	152	23
11776	10220	10250	30	CTTCACCCTGTTGTCCATCAAAGTGTCCCTT	63.0483871	15219	10274	10306	32	TTTCTAAACTCTGAAGTCTTGTAAAAGTGTTCC	58.19090909	24	99	53	152	24
11363	4069	4099	30	CAAAGAAAATAGTTGGCATCATAAAGTAATG	55.11290323	14917	4122	4154	32	GCAAAGCCAAAGCCTCATTATTATTCTTACAAA	58.19090909	24	45	108	153	23
12066	17778	17808	30	TATGATGGAAGGGAACTAAACTCTGAGGCTA	60.40322581	15419	17813	17845	32	TTGTAAGGTTGCCCTGTTGTCCAGCATTTCTTC	63.16060606	24	29	124	153	5
12066	17778	17808	30	TATGATGGAAGGGAACTAAACTCTGAGGCTA	60.40322581	15420	17814	17846	32	TGTAAGGTTGCCCTGTTGTCCAGCATTTCTTCA	63.16060606	24	29	125	154	6
11362	4068	4098	30	GCAAAGAAAATAGTTGGCATCATAAAGTAAT	55.11290323	14917	4122	4154	32	GCAAAGCCAAAGCCTCATTATTATTCTTACAAA	58.19090909	24	48	108	156	24
12066	17778	17808	30	TATGATGGAAGGGAACTAAACTCTGAGGCTA	60.40322581	15421	17815	17847	32	GTAAGGTTGCCCTGTTGTCCAGCATTTCTTCAC	64.4030303	24	29	128	157	7
12067	17779	17809	30	ATGATGGAAGGGAACTAAACTCTGAGGCTAT	60.40322581	15420	17814	17846	32	TGTAAGGTTGCCCTGTTGTCCAGCATTTCTTCA	63.16060606	24	32	125	157	5
12067	17779	17809	30	ATGATGGAAGGGAACTAAACTCTGAGGCTAT	60.40322581	15421	17815	17847	32	GTAAGGTTGCCCTGTTGTCCAGCATTTCTTCAC	64.4030303	24	32	128	160	6
11361	4067	4097	30	AGCAAAGAAAATAGTTGGCATCATAAAGTAA	55.11290323	14912	4117	4149	32	TTCCAGCAAAGCCAAAGCCTCATTATTATTCTT	59.43333333	24	76	91	167	20
11361	4067	4097	30	AGCAAAGAAAATAGTTGGCATCATAAAGTAA	55.11290323	14908	4113	4145	32	GCATTTCCAGCAAAGCCAAAGCCTCATTATTAT	60.67575758	24	76	94	170	16
11361	4067	4097	30	AGCAAAGAAAATAGTTGGCATCATAAAGTAA	55.11290323	14913	4118	4150	32	TCCAGCAAAGCCAAAGCCTCATTATTATTCTTA	59.43333333	24	76	95	171	21
11361	4067	4097	30	AGCAAAGAAAATAGTTGGCATCATAAAGTAA	55.11290323	14916	4121	4153	32	AGCAAAGCCAAAGCCTCATTATTATTCTTACAA	58.19090909	24	76	99	175	24
11361	4067	4097	30	AGCAAAGAAAATAGTTGGCATCATAAAGTAA	55.11290323	14914	4119	4151	32	CCAGCAAAGCCAAAGCCTCATTATTATTCTTAC	60.67575758	24	76	101	177	22
11360	4066	4096	30	CAGCAAAGAAAATAGTTGGCATCATAAAGTA	56.43548387	14912	4117	4149	32	TTCCAGCAAAGCCAAAGCCTCATTATTATTCTT	59.43333333	24	89	91	180	21
11361	4067	4097	30	AGCAAAGAAAATAGTTGGCATCATAAAGTAA	55.11290323	14915	4120	4152	32	CAGCAAAGCCAAAGCCTCATTATTATTCTTACA	59.43333333	24	76	104	180	23
11360	4066	4096	30	CAGCAAAGAAAATAGTTGGCATCATAAAGTA	56.43548387	14911	4116	4148	32	TTTCCAGCAAAGCCAAAGCCTCATTATTATTCT	59.43333333	24	89	93	182	20
11360	4066	4096	30	CAGCAAAGAAAATAGTTGGCATCATAAAGTA	56.43548387	14908	4113	4145	32	GCATTTCCAGCAAAGCCAAAGCCTCATTATTAT	60.67575758	24	89	94	183	17
11361	4067	4097	30	AGCAAAGAAAATAGTTGGCATCATAAAGTAA	55.11290323	14917	4122	4154	32	GCAAAGCCAAAGCCTCATTATTATTCTTACAAA	58.19090909	24	76	108	184	25
11359	4065	4095	30	CCAGCAAAGAAAATAGTTGGCATCATAAAGT	57.75806452	14912	4117	4149	32	TTCCAGCAAAGCCAAAGCCTCATTATTATTCTT	59.43333333	24	94	91	185	22
11359	4065	4095	30	CCAGCAAAGAAAATAGTTGGCATCATAAAGT	57.75806452	14907	4112	4144	32	GGCATTTCCAGCAAAGCCAAAGCCTCATTATTA	61.91818182	24	94	93	187	17
11360	4066	4096	30	CAGCAAAGAAAATAGTTGGCATCATAAAGTA	56.43548387	14916	4121	4153	32	AGCAAAGCCAAAGCCTCATTATTATTCTTACAA	58.19090909	24	89	99	188	25
11359	4065	4095	30	CCAGCAAAGAAAATAGTTGGCATCATAAAGT	57.75806452	14913	4118	4150	32	TCCAGCAAAGCCAAAGCCTCATTATTATTCTTA	59.43333333	24	94	95	189	23
11390	4117	4147	30	TTCCAGCAAAGCCAAAGCCTCATTATTATTC	59.08064516	14927	4169	4201	32	AGAAGTAGACTAAAGCATAAAGATAGAGAAAAG	56.94848485	24	71	118	189	22
11359	4065	4095	30	CCAGCAAAGAAAATAGTTGGCATCATAAAGT	57.75806452	14915	4120	4152	32	CAGCAAAGCCAAAGCCTCATTATTATTCTTACA	59.43333333	24	94	104	198	25
11392	4119	4149	30	CCAGCAAAGCCAAAGCCTCATTATTATTCTT	59.08064516	14927	4169	4201	32	AGAAGTAGACTAAAGCATAAAGATAGAGAAAAG	56.94848485	24	80	118	198	20
12535	25114	25144	30	CAGCAAGTGAGATGGTTTCAATAAAATGTTC	57.75806452	15776	25146	25178	32	TCAGGTGTTTTAGAAGAAGAAGTAAGATAACCA	58.19090909	24	104	97	201	2
12797	28253	28283	30	ATTGATGTTGACTTTCTCTTTTTGGAGTATT	55.11290323	15972	28300	28332	32	TAAGACCTTCGGAACCTTCTCCAACAACACCTG	64.4030303	24	185	23	208	17
12535	25114	25144	30	CAGCAAGTGAGATGGTTTCAATAAAATGTTC	57.75806452	15775	25145	25177	32	TTCAGGTGTTTTAGAAGAAGAAGTAAGATAACC	58.19090909	24	104	106	210	1
12797	28253	28283	30	ATTGATGTTGACTTTCTCTTTTTGGAGTATT	55.11290323	15973	28301	28333	32	AAGACCTTCGGAACCTTCTCCAACAACACCTGT	64.4030303	24	185	25	210	18
12797	28253	28283	30	ATTGATGTTGACTTTCTCTTTTTGGAGTATT	55.11290323	15974	28302	28334	32	AGACCTTCGGAACCTTCTCCAACAACACCTGTA	64.4030303	24	185	25	210	19
12797	28253	28283	30	ATTGATGTTGACTTTCTCTTTTTGGAGTATT	55.11290323	15975	28303	28335	32	GACCTTCGGAACCTTCTCCAACAACACCTGTAT	64.4030303	24	185	25	210	20
12796	28252	28282	30	TATTGATGTTGACTTTCTCTTTTTGGAGTAT	55.11290323	15973	28301	28333	32	AAGACCTTCGGAACCTTCTCCAACAACACCTGT	64.4030303	24	187	25	212	19
12797	28253	28283	30	ATTGATGTTGACTTTCTCTTTTTGGAGTATT	55.11290323	15976	28304	28336	32	ACCTTCGGAACCTTCTCCAACAACACCTGTATG	64.4030303	24	185	27	212	21
12797	28253	28283	30	ATTGATGTTGACTTTCTCTTTTTGGAGTATT	55.11290323	15978	28306	28338	32	CTTCGGAACCTTCTCCAACAACACCTGTATGGT	64.4030303	24	185	29	214	23
12798	28254	28284	30	TTGATGTTGACTTTCTCTTTTTGGAGTATTT	55.11290323	15973	28301	28333	32	AAGACCTTCGGAACCTTCTCCAACAACACCTGT	64.4030303	24	189	25	214	17
12798	28254	28284	30	TTGATGTTGACTTTCTCTTTTTGGAGTATTT	55.11290323	15974	28302	28334	32	AGACCTTCGGAACCTTCTCCAACAACACCTGTA	64.4030303	24	189	25	214	18
12798	28254	28284	30	TTGATGTTGACTTTCTCTTTTTGGAGTATTT	55.11290323	15975	28303	28335	32	GACCTTCGGAACCTTCTCCAACAACACCTGTAT	64.4030303	24	189	25	214	19
12799	28255	28285	30	TGATGTTGACTTTCTCTTTTTGGAGTATTTC	56.43548387	15972	28300	28332	32	TAAGACCTTCGGAACCTTCTCCAACAACACCTG	64.4030303	24	191	23	214	15
12796	28252	28282	30	TATTGATGTTGACTTTCTCTTTTTGGAGTAT	55.11290323	15977	28305	28337	32	CCTTCGGAACCTTCTCCAACAACACCTGTATGG	65.64545455	24	187	29	216	23
12799	28255	28285	30	TGATGTTGACTTTCTCTTTTTGGAGTATTTC	56.43548387	15974	28302	28334	32	AGACCTTCGGAACCTTCTCCAACAACACCTGTA	64.4030303	24	191	25	216	17
12536	25115	25145	30	AGCAAGTGAGATGGTTTCAATAAAATGTTCT	56.43548387	15779	25149	25181	32	GGTGTTTTAGAAGAAGAAGTAAGATAACCATTA	56.94848485	24	123	94	217	4
12798	28254	28284	30	TTGATGTTGACTTTCTCTTTTTGGAGTATTT	55.11290323	15977	28305	28337	32	CCTTCGGAACCTTCTCCAACAACACCTGTATGG	65.64545455	24	189	29	218	21
12799	28255	28285	30	TGATGTTGACTTTCTCTTTTTGGAGTATTTC	56.43548387	15976	28304	28336	32	ACCTTCGGAACCTTCTCCAACAACACCTGTATG	64.4030303	24	191	27	218	19
11398	4125	4155	30	AAGCCAAAGCCTCATTATTATTCTTACAAAG	56.43548387	14927	4169	4201	32	AGAAGTAGACTAAAGCATAAAGATAGAGAAAAG	56.94848485	24	101	118	219	14
11401	4128	4158	30	CCAAAGCCTCATTATTATTCTTACAAAGTTT	55.11290323	14927	4169	4201	32	AGAAGTAGACTAAAGCATAAAGATAGAGAAAAG	56.94848485	24	101	118	219	11
12536	25115	25145	30	AGCAAGTGAGATGGTTTCAATAAAATGTTCT	56.43548387	15776	25146	25178	32	TCAGGTGTTTTAGAAGAAGAAGTAAGATAACCA	58.19090909	24	123	97	220	1
12799	28255	28285	30	TGATGTTGACTTTCTCTTTTTGGAGTATTTC	56.43548387	15978	28306	28338	32	CTTCGGAACCTTCTCCAACAACACCTGTATGGT	64.4030303	24	191	29	220	21
11776	10220	10250	30	CTTCACCCTGTTGTCCATCAAAGTGTCCCTT	63.0483871	15216	10264	10296	32	AAAGCCACATTTTCTAAACTCTGAAGTCTTGTA	58.19090909	24	99	124	223	14
12536	25115	25145	30	AGCAAGTGAGATGGTTTCAATAAAATGTTCT	56.43548387	15777	25147	25179	32	CAGGTGTTTTAGAAGAAGAAGTAAGATAACCAT	58.19090909	24	123	100	223	2
12537	25116	25146	30	GCAAGTGAGATGGTTTCAATAAAATGTTCTT	56.43548387	15779	25149	25181	32	GGTGTTTTAGAAGAAGAAGTAAGATAACCATTA	56.94848485	24	132	94	226	3
12800	28256	28286	30	GATGTTGACTTTCTCTTTTTGGAGTATTTCA	56.43548387	15973	28301	28333	32	AAGACCTTCGGAACCTTCTCCAACAACACCTGT	64.4030303	24	201	25	226	15
12800	28256	28286	30	GATGTTGACTTTCTCTTTTTGGAGTATTTCA	56.43548387	15975	28303	28335	32	GACCTTCGGAACCTTCTCCAACAACACCTGTAT	64.4030303	24	201	25	226	17
12800	28256	28286	30	GATGTTGACTTTCTCTTTTTGGAGTATTTCA	56.43548387	15976	28304	28336	32	ACCTTCGGAACCTTCTCCAACAACACCTGTATG	64.4030303	24	201	27	228	18
12800	28256	28286	30	GATGTTGACTTTCTCTTTTTGGAGTATTTCA	56.43548387	15977	28305	28337	32	CCTTCGGAACCTTCTCCAACAACACCTGTATGG	65.64545455	24	201	29	230	19
12800	28256	28286	30	GATGTTGACTTTCTCTTTTTGGAGTATTTCA	56.43548387	15978	28306	28338	32	CTTCGGAACCTTCTCCAACAACACCTGTATGGT	64.4030303	24	201	29	230	20
12537	25116	25146	30	GCAAGTGAGATGGTTTCAATAAAATGTTCTT	56.43548387	15777	25147	25179	32	CAGGTGTTTTAGAAGAAGAAGTAAGATAACCAT	58.19090909	24	132	100	232	1
12537	25116	25146	30	GCAAGTGAGATGGTTTCAATAAAATGTTCTT	56.43548387	15778	25148	25180	32	AGGTGTTTTAGAAGAAGAAGTAAGATAACCATT	56.94848485	24	132	100	232	2
11389	4116	4146	30	TTTCCAGCAAAGCCAAAGCCTCATTATTATT	57.75806452	14929	4171	4203	32	AAGTAGACTAAAGCATAAAGATAGAGAAAAGGG	58.19090909	24	86	156	242	25
11399	4126	4156	30	AGCCAAAGCCTCATTATTATTCTTACAAAGT	56.43548387	14928	4170	4202	32	GAAGTAGACTAAAGCATAAAGATAGAGAAAAGG	58.19090909	24	100	146	246	14
11392	4119	4149	30	CCAGCAAAGCCAAAGCCTCATTATTATTCTT	59.08064516	14930	4172	4204	32	AGTAGACTAAAGCATAAAGATAGAGAAAAGGGG	59.43333333	24	80	167	247	23
11392	4119	4149	30	CCAGCAAAGCCAAAGCCTCATTATTATTCTT	59.08064516	14931	4173	4205	32	GTAGACTAAAGCATAAAGATAGAGAAAAGGGGC	60.67575758	24	80	167	247	24
11395	4122	4152	30	GCAAAGCCAAAGCCTCATTATTATTCTTACA	57.75806452	14929	4171	4203	32	AAGTAGACTAAAGCATAAAGATAGAGAAAAGGG	58.19090909	24	91	156	247	19
11396	4123	4153	30	CAAAGCCAAAGCCTCATTATTATTCTTACAA	56.43548387	14929	4171	4203	32	AAGTAGACTAAAGCATAAAGATAGAGAAAAGGG	58.19090909	24	91	156	247	18
11398	4125	4155	30	AAGCCAAAGCCTCATTATTATTCTTACAAAG	56.43548387	14928	4170	4202	32	GAAGTAGACTAAAGCATAAAGATAGAGAAAAGG	58.19090909	24	101	146	247	15
11400	4127	4157	30	GCCAAAGCCTCATTATTATTCTTACAAAGTT	56.43548387	14928	4170	4202	32	GAAGTAGACTAAAGCATAAAGATAGAGAAAAGG	58.19090909	24	106	146	252	13
11394	4121	4151	30	AGCAAAGCCAAAGCCTCATTATTATTCTTAC	57.75806452	14930	4172	4204	32	AGTAGACTAAAGCATAAAGATAGAGAAAAGGGG	59.43333333	24	89	167	256	21
11393	4120	4150	30	CAGCAAAGCCAAAGCCTCATTATTATTCTTA	57.75806452	14931	4173	4205	32	GTAGACTAAAGCATAAAGATAGAGAAAAGGGGC	60.67575758	24	90	167	257	23
11395	4122	4152	30	GCAAAGCCAAAGCCTCATTATTATTCTTACA	57.75806452	14931	4173	4205	32	GTAGACTAAAGCATAAAGATAGAGAAAAGGGGC	60.67575758	24	91	167	258	21
11396	4123	4153	30	CAAAGCCAAAGCCTCATTATTATTCTTACAA	56.43548387	14930	4172	4204	32	AGTAGACTAAAGCATAAAGATAGAGAAAAGGGG	59.43333333	24	91	167	258	19
11400	4127	4157	30	GCCAAAGCCTCATTATTATTCTTACAAAGTT	56.43548387	14929	4171	4203	32	AAGTAGACTAAAGCATAAAGATAGAGAAAAGGG	58.19090909	24	106	156	262	14
11397	4124	4154	30	AAAGCCAAAGCCTCATTATTATTCTTACAAA	55.11290323	14930	4172	4204	32	AGTAGACTAAAGCATAAAGATAGAGAAAAGGGG	59.43333333	24	97	167	264	18
11397	4124	4154	30	AAAGCCAAAGCCTCATTATTATTCTTACAAA	55.11290323	14931	4173	4205	32	GTAGACTAAAGCATAAAGATAGAGAAAAGGGGC	60.67575758	24	97	167	264	19
11399	4126	4156	30	AGCCAAAGCCTCATTATTATTCTTACAAAGT	56.43548387	14931	4173	4205	32	GTAGACTAAAGCATAAAGATAGAGAAAAGGGGC	60.67575758	24	100	167	267	17
11398	4125	4155	30	AAGCCAAAGCCTCATTATTATTCTTACAAAG	56.43548387	14931	4173	4205	32	GTAGACTAAAGCATAAAGATAGAGAAAAGGGGC	60.67575758	24	101	167	268	18
11226	2098	2128	30	CAGAAAGGCTAAAAAGCACAAATAGAAGTCA	57.75806452	14792	2143	2175	32	AATCATTCTGTCTTTCTTTTGAGTGTGAAGCAA	58.19090909	24	110	162	272	15
11227	2099	2129	30	AGAAAGGCTAAAAAGCACAAATAGAAGTCAA	56.43548387	14791	2142	2174	32	CAATCATTCTGTCTTTCTTTTGAGTGTGAAGCA	59.43333333	24	109	169	278	13
11225	2097	2127	30	GCAGAAAGGCTAAAAAGCACAAATAGAAGTC	59.08064516	14792	2143	2175	32	AATCATTCTGTCTTTCTTTTGAGTGTGAAGCAA	58.19090909	24	118	162	280	16
11228	2100	2130	30	GAAAGGCTAAAAAGCACAAATAGAAGTCAAT	56.43548387	14791	2142	2174	32	CAATCATTCTGTCTTTCTTTTGAGTGTGAAGCA	59.43333333	24	114	169	283	12
11225	2097	2127	30	GCAGAAAGGCTAAAAAGCACAAATAGAAGTC	59.08064516	14791	2142	2174	32	CAATCATTCTGTCTTTCTTTTGAGTGTGAAGCA	59.43333333	24	118	169	287	15
11224	2096	2126	30	AGCAGAAAGGCTAAAAAGCACAAATAGAAGT	57.75806452	14792	2143	2175	32	AATCATTCTGTCTTTCTTTTGAGTGTGAAGCAA	58.19090909	24	130	162	292	17
11224	2096	2126	30	AGCAGAAAGGCTAAAAAGCACAAATAGAAGT	57.75806452	14791	2142	2174	32	CAATCATTCTGTCTTTCTTTTGAGTGTGAAGCA	59.43333333	24	130	169	299	16
11007	458	488	30	AGTTTGCTGTTTCTTCTGTCTCTGCGGTAAG	61.72580645	14636	492	524	32	TGAGTTTCATCAGCCTTCTTCTTTTTGTCCTTT	59.43333333	24	177	165	342	4
11006	457	487	30	CAGTTTGCTGTTTCTTCTGTCTCTGCGGTAA	61.72580645	14637	493	525	32	GAGTTTCATCAGCCTTCTTCTTTTTGTCCTTTT	59.43333333	24	184	225	409	6
11007	458	488	30	AGTTTGCTGTTTCTTCTGTCTCTGCGGTAAG	61.72580645	14638	494	526	32	AGTTTCATCAGCCTTCTTCTTTTTGTCCTTTTT	58.19090909	24	177	287	464	6
11023	474	504	30	TGTCTCTGCGGTAAGGCTTGAGTTTCATCAG	63.0483871	14664	527	559	32	AGGCTCTGTTGGTGGGAATGTTTTGTATGCGTC	64.4030303	24	17	5561	5578	23
12828	28423	28453	30	AGGCAATAGTGCGACCACCCTTACGAAGAAT	63.0483871	17268	28470	28503	33	TCATTATGGTATTCGGCAAGACTATGCTCAGGTC	63.21176471	24	2	2	4	17
12829	28424	28454	30	GGCAATAGTGCGACCACCCTTACGAAGAATG	64.37096774	17264	28466	28499	33	AGATTCATTATGGTATTCGGCAAGACTATGCTCA	60.8	24	3	1	4	12
12829	28424	28454	30	GGCAATAGTGCGACCACCCTTACGAAGAATG	64.37096774	17265	28467	28500	33	GATTCATTATGGTATTCGGCAAGACTATGCTCAG	62.00588235	24	3	1	4	13
12830	28425	28455	30	GCAATAGTGCGACCACCCTTACGAAGAATGG	64.37096774	17264	28466	28499	33	AGATTCATTATGGTATTCGGCAAGACTATGCTCA	60.8	24	3	1	4	11
12830	28425	28455	30	GCAATAGTGCGACCACCCTTACGAAGAATGG	64.37096774	17265	28467	28500	33	GATTCATTATGGTATTCGGCAAGACTATGCTCAG	62.00588235	24	3	1	4	12
12830	28425	28455	30	GCAATAGTGCGACCACCCTTACGAAGAATGG	64.37096774	17266	28468	28501	33	ATTCATTATGGTATTCGGCAAGACTATGCTCAGG	62.00588235	24	3	1	4	13
12828	28423	28453	30	AGGCAATAGTGCGACCACCCTTACGAAGAAT	63.0483871	17257	28459	28492	33	TCAAGCCAGATTCATTATGGTATTCGGCAAGACT	62.00588235	24	2	3	5	6
12828	28423	28453	30	AGGCAATAGTGCGACCACCCTTACGAAGAAT	63.0483871	17260	28462	28495	33	AGCCAGATTCATTATGGTATTCGGCAAGACTATG	62.00588235	24	2	3	5	9
12828	28423	28453	30	AGGCAATAGTGCGACCACCCTTACGAAGAAT	63.0483871	17273	28475	28508	33	ATGGTATTCGGCAAGACTATGCTCAGGTCCTACT	64.41764706	24	2	3	5	22
12829	28424	28454	30	GGCAATAGTGCGACCACCCTTACGAAGAATG	64.37096774	17261	28463	28496	33	GCCAGATTCATTATGGTATTCGGCAAGACTATGC	63.21176471	24	3	2	5	9
12829	28424	28454	30	GGCAATAGTGCGACCACCCTTACGAAGAATG	64.37096774	17263	28465	28498	33	CAGATTCATTATGGTATTCGGCAAGACTATGCTC	62.00588235	24	3	2	5	11
12829	28424	28454	30	GGCAATAGTGCGACCACCCTTACGAAGAATG	64.37096774	17269	28471	28504	33	CATTATGGTATTCGGCAAGACTATGCTCAGGTCC	64.41764706	24	3	2	5	17
12829	28424	28454	30	GGCAATAGTGCGACCACCCTTACGAAGAATG	64.37096774	17271	28473	28506	33	TTATGGTATTCGGCAAGACTATGCTCAGGTCCTA	63.21176471	24	3	2	5	19
12830	28425	28455	30	GCAATAGTGCGACCACCCTTACGAAGAATGG	64.37096774	17262	28464	28497	33	CCAGATTCATTATGGTATTCGGCAAGACTATGCT	62.00588235	24	3	2	5	9
12830	28425	28455	30	GCAATAGTGCGACCACCCTTACGAAGAATGG	64.37096774	17270	28472	28505	33	ATTATGGTATTCGGCAAGACTATGCTCAGGTCCT	63.21176471	24	3	2	5	17
12829	28424	28454	30	GGCAATAGTGCGACCACCCTTACGAAGAATG	64.37096774	17260	28462	28495	33	AGCCAGATTCATTATGGTATTCGGCAAGACTATG	62.00588235	24	3	3	6	8
12830	28425	28455	30	GCAATAGTGCGACCACCCTTACGAAGAATGG	64.37096774	17260	28462	28495	33	AGCCAGATTCATTATGGTATTCGGCAAGACTATG	62.00588235	24	3	3	6	7
12830	28425	28455	30	GCAATAGTGCGACCACCCTTACGAAGAATGG	64.37096774	17272	28474	28507	33	TATGGTATTCGGCAAGACTATGCTCAGGTCCTAC	64.41764706	24	3	3	6	19
12829	28424	28454	30	GGCAATAGTGCGACCACCCTTACGAAGAATG	64.37096774	17254	28456	28489	33	TTTTCAAGCCAGATTCATTATGGTATTCGGCAAG	60.8	24	3	4	7	2
12830	28425	28455	30	GCAATAGTGCGACCACCCTTACGAAGAATGG	64.37096774	17277	28479	28512	33	TATTCGGCAAGACTATGCTCAGGTCCTACTTCTG	64.41764706	24	3	5	8	24
11258	2804	2834	30	AAACCTGAGTCACCTGCTACACGCTGCGAAG	65.69354839	16238	2843	2876	33	TTGTAATAAGAAAGCGTTCGTGATGTAGCAACAG	60.8	24	10	1	11	9
11258	2804	2834	30	AAACCTGAGTCACCTGCTACACGCTGCGAAG	65.69354839	16239	2844	2877	33	TGTAATAAGAAAGCGTTCGTGATGTAGCAACAGT	60.8	24	10	1	11	10
11258	2804	2834	30	AAACCTGAGTCACCTGCTACACGCTGCGAAG	65.69354839	16240	2845	2878	33	GTAATAAGAAAGCGTTCGTGATGTAGCAACAGTG	62.00588235	24	10	1	11	11
11259	2805	2835	30	AACCTGAGTCACCTGCTACACGCTGCGAAGC	67.01612903	16237	2842	2875	33	TTTGTAATAAGAAAGCGTTCGTGATGTAGCAACA	59.59411765	24	10	1	11	7
11259	2805	2835	30	AACCTGAGTCACCTGCTACACGCTGCGAAGC	67.01612903	16239	2844	2877	33	TGTAATAAGAAAGCGTTCGTGATGTAGCAACAGT	60.8	24	10	1	11	9
11258	2804	2834	30	AAACCTGAGTCACCTGCTACACGCTGCGAAG	65.69354839	16236	2841	2874	33	ATTTGTAATAAGAAAGCGTTCGTGATGTAGCAAC	59.59411765	24	10	2	12	7
12555	25324	25354	30	TAAGTGTGTTGATAAGTGACGCTACAGTTGT	59.08064516	17072	25378	25411	33	TAGCACCATAATCAACCACACCCTCTTGTATTTT	60.8	24	4	8	12	24
12556	25325	25355	30	AAGTGTGTTGATAAGTGACGCTACAGTTGTT	59.08064516	17073	25379	25412	33	AGCACCATAATCAACCACACCCTCTTGTATTTTA	60.8	24	3	9	12	24
11257	2803	2833	30	AAAACCTGAGTCACCTGCTACACGCTGCGAA	64.37096774	16238	2843	2876	33	TTGTAATAAGAAAGCGTTCGTGATGTAGCAACAG	60.8	24	12	1	13	10
11257	2803	2833	30	AAAACCTGAGTCACCTGCTACACGCTGCGAA	64.37096774	16239	2844	2877	33	TGTAATAAGAAAGCGTTCGTGATGTAGCAACAGT	60.8	24	12	1	13	11
11257	2803	2833	30	AAAACCTGAGTCACCTGCTACACGCTGCGAA	64.37096774	16240	2845	2878	33	GTAATAAGAAAGCGTTCGTGATGTAGCAACAGTG	62.00588235	24	12	1	13	12
11258	2804	2834	30	AAACCTGAGTCACCTGCTACACGCTGCGAAG	65.69354839	16241	2846	2879	33	TAATAAGAAAGCGTTCGTGATGTAGCAACAGTGA	60.8	24	10	3	13	12
11259	2805	2835	30	AACCTGAGTCACCTGCTACACGCTGCGAAGC	67.01612903	16241	2846	2879	33	TAATAAGAAAGCGTTCGTGATGTAGCAACAGTGA	60.8	24	10	3	13	11
11262	2843	2873	30	TTGTAATAAGAAAGCGTTCGTGATGTAGCAA	57.75806452	16264	2877	2910	33	TGATTTCTTTAGGCAGGTCCTTGATGTCACAGCG	64.41764706	24	2	11	13	4
11262	2843	2873	30	TTGTAATAAGAAAGCGTTCGTGATGTAGCAA	57.75806452	16265	2878	2911	33	GATTTCTTTAGGCAGGTCCTTGATGTCACAGCGT	64.41764706	24	2	11	13	5
11263	2844	2874	30	TGTAATAAGAAAGCGTTCGTGATGTAGCAAC	59.08064516	16264	2877	2910	33	TGATTTCTTTAGGCAGGTCCTTGATGTCACAGCG	64.41764706	24	2	11	13	3
11259	2805	2835	30	AACCTGAGTCACCTGCTACACGCTGCGAAGC	67.01612903	16243	2848	2881	33	ATAAGAAAGCGTTCGTGATGTAGCAACAGTGATT	60.8	24	10	4	14	13
11257	2803	2833	30	AAAACCTGAGTCACCTGCTACACGCTGCGAA	64.37096774	16244	2849	2882	33	TAAGAAAGCGTTCGTGATGTAGCAACAGTGATTT	60.8	24	12	4	16	16
11255	2801	2831	30	GCAAAACCTGAGTCACCTGCTACACGCTGCG	67.01612903	16237	2842	2875	33	TTTGTAATAAGAAAGCGTTCGTGATGTAGCAACA	59.59411765	24	16	1	17	11
11255	2801	2831	30	GCAAAACCTGAGTCACCTGCTACACGCTGCG	67.01612903	16239	2844	2877	33	TGTAATAAGAAAGCGTTCGTGATGTAGCAACAGT	60.8	24	16	1	17	13
11256	2802	2832	30	CAAAACCTGAGTCACCTGCTACACGCTGCGA	65.69354839	16238	2843	2876	33	TTGTAATAAGAAAGCGTTCGTGATGTAGCAACAG	60.8	24	16	1	17	11
11261	2842	2872	30	TTTGTAATAAGAAAGCGTTCGTGATGTAGCA	57.75806452	16264	2877	2910	33	TGATTTCTTTAGGCAGGTCCTTGATGTCACAGCG	64.41764706	24	7	11	18	5
11255	2801	2831	30	GCAAAACCTGAGTCACCTGCTACACGCTGCG	67.01612903	16242	2847	2880	33	AATAAGAAAGCGTTCGTGATGTAGCAACAGTGAT	60.8	24	16	3	19	16
11256	2802	2832	30	CAAAACCTGAGTCACCTGCTACACGCTGCGA	65.69354839	16243	2848	2881	33	ATAAGAAAGCGTTCGTGATGTAGCAACAGTGATT	60.8	24	16	4	20	16
11258	2804	2834	30	AAACCTGAGTCACCTGCTACACGCTGCGAAG	65.69354839	16245	2854	2887	33	AAGCGTTCGTGATGTAGCAACAGTGATTTCTTTA	60.8	24	10	11	21	20
11258	2804	2834	30	AAACCTGAGTCACCTGCTACACGCTGCGAAG	65.69354839	16246	2855	2888	33	AGCGTTCGTGATGTAGCAACAGTGATTTCTTTAG	62.00588235	24	10	11	21	21
11258	2804	2834	30	AAACCTGAGTCACCTGCTACACGCTGCGAAG	65.69354839	16248	2857	2890	33	CGTTCGTGATGTAGCAACAGTGATTTCTTTAGGC	63.21176471	24	10	11	21	23
11259	2805	2835	30	AACCTGAGTCACCTGCTACACGCTGCGAAGC	67.01612903	16245	2854	2887	33	AAGCGTTCGTGATGTAGCAACAGTGATTTCTTTA	60.8	24	10	11	21	19
11259	2805	2835	30	AACCTGAGTCACCTGCTACACGCTGCGAAGC	67.01612903	16247	2856	2889	33	GCGTTCGTGATGTAGCAACAGTGATTTCTTTAGG	63.21176471	24	10	11	21	21
11259	2805	2835	30	AACCTGAGTCACCTGCTACACGCTGCGAAGC	67.01612903	16248	2857	2890	33	CGTTCGTGATGTAGCAACAGTGATTTCTTTAGGC	63.21176471	24	10	11	21	22
11131	1201	1231	30	CTTTTGGTGTATTCAAGGCTCCCTCAGTTGC	63.0483871	16163	1242	1275	33	ATGCCGTCTTTGTTAGCACCATAGGGAAGTCCAG	65.62352941	24	19	4	23	11
11257	2803	2833	30	AAAACCTGAGTCACCTGCTACACGCTGCGAA	64.37096774	16245	2854	2887	33	AAGCGTTCGTGATGTAGCAACAGTGATTTCTTTA	60.8	24	12	11	23	21
11258	2804	2834	30	AAACCTGAGTCACCTGCTACACGCTGCGAAG	65.69354839	16249	2858	2891	33	GTTCGTGATGTAGCAACAGTGATTTCTTTAGGCA	62.00588235	24	10	13	23	24
11259	2805	2835	30	AACCTGAGTCACCTGCTACACGCTGCGAAGC	67.01612903	16249	2858	2891	33	GTTCGTGATGTAGCAACAGTGATTTCTTTAGGCA	62.00588235	24	10	13	23	23
11131	1201	1231	30	CTTTTGGTGTATTCAAGGCTCCCTCAGTTGC	63.0483871	16164	1243	1276	33	TGCCGTCTTTGTTAGCACCATAGGGAAGTCCAGC	66.82941176	24	19	5	24	12
11257	2803	2833	30	AAAACCTGAGTCACCTGCTACACGCTGCGAA	64.37096774	16249	2858	2891	33	GTTCGTGATGTAGCAACAGTGATTTCTTTAGGCA	62.00588235	24	12	13	25	25
11258	2804	2834	30	AAACCTGAGTCACCTGCTACACGCTGCGAAG	65.69354839	16250	2859	2892	33	TTCGTGATGTAGCAACAGTGATTTCTTTAGGCAG	62.00588235	24	10	16	26	25
11260	2841	2871	30	ATTTGTAATAAGAAAGCGTTCGTGATGTAGC	57.75806452	16265	2878	2911	33	GATTTCTTTAGGCAGGTCCTTGATGTCACAGCGT	64.41764706	24	15	11	26	7
11260	2841	2871	30	ATTTGTAATAAGAAAGCGTTCGTGATGTAGC	57.75806452	16266	2879	2912	33	ATTTCTTTAGGCAGGTCCTTGATGTCACAGCGTC	64.41764706	24	15	11	26	8
11130	1200	1230	30	TCTTTTGGTGTATTCAAGGCTCCCTCAGTTG	61.72580645	16161	1240	1273	33	TGATGCCGTCTTTGTTAGCACCATAGGGAAGTCC	65.62352941	24	24	4	28	10
11130	1200	1230	30	TCTTTTGGTGTATTCAAGGCTCCCTCAGTTG	61.72580645	16162	1241	1274	33	GATGCCGTCTTTGTTAGCACCATAGGGAAGTCCA	65.62352941	24	24	4	28	11
11130	1200	1230	30	TCTTTTGGTGTATTCAAGGCTCCCTCAGTTG	61.72580645	16163	1242	1275	33	ATGCCGTCTTTGTTAGCACCATAGGGAAGTCCAG	65.62352941	24	24	4	28	12
12701	26945	26975	30	ATCTAAATCAATGCCCAGTGGTGTAAGTAAT	57.75806452	17169	26990	27023	33	CAAAGTTTTTATGACAGCATCTGCCACAACACAG	62.00588235	24	10	18	28	15
11129	1199	1229	30	ATCTTTTGGTGTATTCAAGGCTCCCTCAGTT	60.40322581	16161	1240	1273	33	TGATGCCGTCTTTGTTAGCACCATAGGGAAGTCC	65.62352941	24	25	4	29	11
11129	1199	1229	30	ATCTTTTGGTGTATTCAAGGCTCCCTCAGTT	60.40322581	16162	1241	1274	33	GATGCCGTCTTTGTTAGCACCATAGGGAAGTCCA	65.62352941	24	25	4	29	12
11156	1554	1584	30	CTGCCAGTTGAATCTGAGGGTCCACCAAACG	65.69354839	16173	1606	1639	33	GATTTTGGGGTCCATTATCAGACATTTTAGTTTG	59.59411765	24	17	12	29	22
12370	21629	21659	30	ACAACTATCGCCAGTAACTTCTATGTCAGAT	59.08064516	16968	21684	21717	33	ACAACATCTTTAGTTTCTACATCTGAATCAACAA	57.18235294	24	11	19	30	25
12371	21630	21660	30	CAACTATCGCCAGTAACTTCTATGTCAGATT	59.08064516	16969	21685	21718	33	CAACATCTTTAGTTTCTACATCTGAATCAACAAA	57.18235294	24	11	19	30	25
12811	28308	28338	30	TCGGAACCTTCTCCAACAACACCTGTATGGT	63.0483871	17239	28362	28395	33	CGTGGAACCCAATAGGCACACTTGTTATGGCAAC	65.62352941	24	28	2	30	24
11259	2805	2835	30	AACCTGAGTCACCTGCTACACGCTGCGAAGC	67.01612903	16251	2860	2893	33	TCGTGATGTAGCAACAGTGATTTCTTTAGGCAGG	63.21176471	24	10	21	31	25
12093	18130	18160	30	CATCTATGCTATTCTTGGGTGGGAGTAGTCC	63.0483871	16768	18177	18210	33	CTAAACTCCTGTGTAGAAACTAAGTAATCATAAA	57.18235294	24	21	10	31	17
12093	18130	18160	30	CATCTATGCTATTCTTGGGTGGGAGTAGTCC	63.0483871	16769	18178	18211	33	TAAACTCCTGTGTAGAAACTAAGTAATCATAAAC	57.18235294	24	21	10	31	18
12370	21629	21659	30	ACAACTATCGCCAGTAACTTCTATGTCAGAT	59.08064516	16963	21675	21708	33	AGACATTCAACAACATCTTTAGTTTCTACATCTG	58.38823529	24	11	20	31	16
12371	21630	21660	30	CAACTATCGCCAGTAACTTCTATGTCAGATT	59.08064516	16967	21683	21716	33	AACAACATCTTTAGTTTCTACATCTGAATCAACA	57.18235294	24	11	20	31	23
11297	2879	2909	30	ATTTCTTTAGGCAGGTCCTTGATGTCACAGC	61.72580645	16273	2918	2951	33	TGGTGTCCAGCAATACGAAGATGTCCACGAAGGA	65.62352941	24	31	1	32	9
12371	21630	21660	30	CAACTATCGCCAGTAACTTCTATGTCAGATT	59.08064516	16965	21681	21714	33	TCAACAACATCTTTAGTTTCTACATCTGAATCAA	57.18235294	24	11	21	32	21
12832	28438	28468	30	CACCCTTACGAAGAATGGTTTTCAAGCCAGA	61.72580645	17273	28475	28508	33	ATGGTATTCGGCAAGACTATGCTCAGGTCCTACT	64.41764706	24	29	3	32	7
11156	1554	1584	30	CTGCCAGTTGAATCTGAGGGTCCACCAAACG	65.69354839	16175	1608	1641	33	TTTTGGGGTCCATTATCAGACATTTTAGTTTGTT	58.38823529	24	17	16	33	24
12372	21631	21661	30	AACTATCGCCAGTAACTTCTATGTCAGATTG	59.08064516	16967	21683	21716	33	AACAACATCTTTAGTTTCTACATCTGAATCAACA	57.18235294	24	13	20	33	22
12373	21632	21662	30	ACTATCGCCAGTAACTTCTATGTCAGATTGA	59.08064516	16968	21684	21717	33	ACAACATCTTTAGTTTCTACATCTGAATCAACAA	57.18235294	24	14	19	33	22
12373	21632	21662	30	ACTATCGCCAGTAACTTCTATGTCAGATTGA	59.08064516	16969	21685	21718	33	CAACATCTTTAGTTTCTACATCTGAATCAACAAA	57.18235294	24	14	19	33	23
12375	21634	21664	30	TATCGCCAGTAACTTCTATGTCAGATTGATG	59.08064516	16968	21684	21717	33	ACAACATCTTTAGTTTCTACATCTGAATCAACAA	57.18235294	24	14	19	33	20
11998	15750	15780	30	ATAATAAGAATCTACAACAGGAACTCCACTA	56.43548387	16724	15799	15832	33	AAATCACCGAAATCATACCAGTTACCATTGAGAT	59.59411765	24	32	2	34	19
12373	21632	21662	30	ACTATCGCCAGTAACTTCTATGTCAGATTGA	59.08064516	16967	21683	21716	33	AACAACATCTTTAGTTTCTACATCTGAATCAACA	57.18235294	24	14	20	34	21
12374	21633	21663	30	CTATCGCCAGTAACTTCTATGTCAGATTGAT	59.08064516	16968	21684	21717	33	ACAACATCTTTAGTTTCTACATCTGAATCAACAA	57.18235294	24	15	19	34	21
12374	21633	21663	30	CTATCGCCAGTAACTTCTATGTCAGATTGAT	59.08064516	16969	21685	21718	33	CAACATCTTTAGTTTCTACATCTGAATCAACAAA	57.18235294	24	15	19	34	22
12375	21634	21664	30	TATCGCCAGTAACTTCTATGTCAGATTGATG	59.08064516	16963	21675	21708	33	AGACATTCAACAACATCTTTAGTTTCTACATCTG	58.38823529	24	14	20	34	11
12831	28437	28467	30	CCACCCTTACGAAGAATGGTTTTCAAGCCAG	63.0483871	17277	28479	28512	33	TATTCGGCAAGACTATGCTCAGGTCCTACTTCTG	64.41764706	24	29	5	34	12
12832	28438	28468	30	CACCCTTACGAAGAATGGTTTTCAAGCCAGA	61.72580645	17276	28478	28511	33	GTATTCGGCAAGACTATGCTCAGGTCCTACTTCT	64.41764706	24	29	5	34	10
12192	18773	18803	30	AGACATAGCAATAATACCCATAGCAAAAGGT	57.75806452	16849	18814	18847	33	TTTCATACAAAAAAAAGAACAAAGACCATTGAGT	55.97647059	24	35	0	35	11
12374	21633	21663	30	CTATCGCCAGTAACTTCTATGTCAGATTGAT	59.08064516	16967	21683	21716	33	AACAACATCTTTAGTTTCTACATCTGAATCAACA	57.18235294	24	15	20	35	20
12375	21634	21664	30	TATCGCCAGTAACTTCTATGTCAGATTGATG	59.08064516	16965	21681	21714	33	TCAACAACATCTTTAGTTTCTACATCTGAATCAA	57.18235294	24	14	21	35	17
12375	21634	21664	30	TATCGCCAGTAACTTCTATGTCAGATTGATG	59.08064516	16964	21676	21709	33	GACATTCAACAACATCTTTAGTTTCTACATCTGA	58.38823529	24	14	22	36	12
12378	21637	21667	30	CGCCAGTAACTTCTATGTCAGATTGATGTGA	60.40322581	16968	21684	21717	33	ACAACATCTTTAGTTTCTACATCTGAATCAACAA	57.18235294	24	17	19	36	17
12378	21637	21667	30	CGCCAGTAACTTCTATGTCAGATTGATGTGA	60.40322581	16969	21685	21718	33	CAACATCTTTAGTTTCTACATCTGAATCAACAAA	57.18235294	24	17	19	36	18
11100	973	1003	30	CAAGAGCAGCATCACCGCCATTGCCAGCCAT	67.01612903	16150	1011	1044	33	GGAGAAGTTCCCCTACTGCTGCCTGGAGTTGAAT	66.82941176	24	16	21	37	8
11884	13427	13457	30	AACTAATGGGTGGTTTATGTGATTTACAATA	55.11290323	16638	13463	13496	33	TCATACCTCCTAAGTAAAGTTGAGTCACATCTGT	60.8	24	30	7	37	6
12374	21633	21663	30	CTATCGCCAGTAACTTCTATGTCAGATTGAT	59.08064516	16964	21676	21709	33	GACATTCAACAACATCTTTAGTTTCTACATCTGA	58.38823529	24	15	22	37	13
12378	21637	21667	30	CGCCAGTAACTTCTATGTCAGATTGATGTGA	60.40322581	16963	21675	21708	33	AGACATTCAACAACATCTTTAGTTTCTACATCTG	58.38823529	24	17	20	37	8
12378	21637	21667	30	CGCCAGTAACTTCTATGTCAGATTGATGTGA	60.40322581	16967	21683	21716	33	AACAACATCTTTAGTTTCTACATCTGAATCAACA	57.18235294	24	17	20	37	16
12752	27736	27766	30	ACTTCTCTTCAAGCCAATCAAGGACGGGTTT	61.72580645	17201	27783	27816	33	GTGCCAAAGATGTTAGTTAGCCACTGCGAAGTCA	64.41764706	24	36	1	37	17
12753	27737	27767	30	CTTCTCTTCAAGCCAATCAAGGACGGGTTTG	63.0483871	17202	27784	27817	33	TGCCAAAGATGTTAGTTAGCCACTGCGAAGTCAA	63.21176471	24	36	1	37	17
11102	975	1005	30	AGAGCAGCATCACCGCCATTGCCAGCCATTC	67.01612903	16149	1010	1043	33	AGGAGAAGTTCCCCTACTGCTGCCTGGAGTTGAA	66.82941176	24	17	21	38	5
11102	975	1005	30	AGAGCAGCATCACCGCCATTGCCAGCCATTC	67.01612903	16150	1011	1044	33	GGAGAAGTTCCCCTACTGCTGCCTGGAGTTGAAT	66.82941176	24	17	21	38	6
11278	2859	2889	30	TTCGTGATGTAGCAACAGTGATTTCTTTAGG	59.08064516	16269	2914	2947	33	TAGATGGTGTCCAGCAATACGAAGATGTCCACGA	64.41764706	24	37	1	38	25
11294	2875	2905	30	AGTGATTTCTTTAGGCAGGTCCTTGATGTCA	60.40322581	16270	2915	2948	33	AGATGGTGTCCAGCAATACGAAGATGTCCACGAA	64.41764706	24	37	1	38	10
12376	21635	21665	30	ATCGCCAGTAACTTCTATGTCAGATTGATGT	59.08064516	16966	21682	21715	33	CAACAACATCTTTAGTTTCTACATCTGAATCAAC	58.38823529	24	17	21	38	17
12377	21636	21666	30	TCGCCAGTAACTTCTATGTCAGATTGATGTG	60.40322581	16963	21675	21708	33	AGACATTCAACAACATCTTTAGTTTCTACATCTG	58.38823529	24	18	20	38	9
12378	21637	21667	30	CGCCAGTAACTTCTATGTCAGATTGATGTGA	60.40322581	16966	21682	21715	33	CAACAACATCTTTAGTTTCTACATCTGAATCAAC	58.38823529	24	17	21	38	15
12475	23429	23459	30	TTCGGTAGTTTTCACATTACACTCAAGAACG	59.08064516	17019	23474	23507	33	AGGATTTTCCACTACTTCTTCAGAGACTGGTTTT	60.8	24	22	16	38	15
11783	10227	10257	30	CTGTTGTCCATCAAAGTGTCCCTTATTTACA	59.08064516	16588	10274	10307	33	TTTCTAAACTCTGAAGTCTTGTAAAAGTGTTCCA	58.38823529	24	21	18	39	17
12377	21636	21666	30	TCGCCAGTAACTTCTATGTCAGATTGATGTG	60.40322581	16965	21681	21714	33	TCAACAACATCTTTAGTTTCTACATCTGAATCAA	57.18235294	24	18	21	39	15
12377	21636	21666	30	TCGCCAGTAACTTCTATGTCAGATTGATGTG	60.40322581	16966	21682	21715	33	CAACAACATCTTTAGTTTCTACATCTGAATCAAC	58.38823529	24	18	21	39	16
12378	21637	21667	30	CGCCAGTAACTTCTATGTCAGATTGATGTGA	60.40322581	16964	21676	21709	33	GACATTCAACAACATCTTTAGTTTCTACATCTGA	58.38823529	24	17	22	39	9
11103	976	1006	30	GAGCAGCATCACCGCCATTGCCAGCCATTCT	67.01612903	16150	1011	1044	33	GGAGAAGTTCCCCTACTGCTGCCTGGAGTTGAAT	66.82941176	24	19	21	40	5
12066	17778	17808	30	TATGATGGAAGGGAACTAAACTCTGAGGCTA	60.40322581	16756	17811	17844	33	GCTTGTAAGGTTGCCCTGTTGTCCAGCATTTCTT	64.41764706	24	29	11	40	3
12377	21636	21666	30	TCGCCAGTAACTTCTATGTCAGATTGATGTG	60.40322581	16964	21676	21709	33	GACATTCAACAACATCTTTAGTTTCTACATCTGA	58.38823529	24	18	22	40	10
12474	23428	23458	30	CTTCGGTAGTTTTCACATTACACTCAAGAAC	59.08064516	17020	23475	23508	33	GGATTTTCCACTACTTCTTCAGAGACTGGTTTTA	60.8	24	22	18	40	17
12474	23428	23458	30	CTTCGGTAGTTTTCACATTACACTCAAGAAC	59.08064516	17022	23477	23510	33	ATTTTCCACTACTTCTTCAGAGACTGGTTTTAGA	59.59411765	24	22	18	40	19
12475	23429	23459	30	TTCGGTAGTTTTCACATTACACTCAAGAACG	59.08064516	17020	23475	23508	33	GGATTTTCCACTACTTCTTCAGAGACTGGTTTTA	60.8	24	22	18	40	16
12475	23429	23459	30	TTCGGTAGTTTTCACATTACACTCAAGAACG	59.08064516	17021	23476	23509	33	GATTTTCCACTACTTCTTCAGAGACTGGTTTTAG	60.8	24	22	18	40	17
12066	17778	17808	30	TATGATGGAAGGGAACTAAACTCTGAGGCTA	60.40322581	16758	17813	17846	33	TTGTAAGGTTGCCCTGTTGTCCAGCATTTCTTCA	63.21176471	24	29	12	41	5
12066	17778	17808	30	TATGATGGAAGGGAACTAAACTCTGAGGCTA	60.40322581	16759	17814	17847	33	TGTAAGGTTGCCCTGTTGTCCAGCATTTCTTCAC	64.41764706	24	29	12	41	6
11566	6577	6607	30	GTGTAATGTCAAGAATCTCAAGTGTCTGTGG	60.40322581	16443	6616	6649	33	CAGCATCAGTAGTGTCAGCAATGTCTCTGCCAAA	64.41764706	24	33	9	42	9
11570	6616	6646	30	CAGCATCAGTAGTGTCAGCAATGTCTCTGCC	64.37096774	16445	6658	6691	33	AAGGCAGAAACTTTTTGTTAGACTCAGTAAGAAC	59.59411765	24	29	13	42	12
12066	17778	17808	30	TATGATGGAAGGGAACTAAACTCTGAGGCTA	60.40322581	16760	17815	17848	33	GTAAGGTTGCCCTGTTGTCCAGCATTTCTTCACA	64.41764706	24	29	13	42	7
11293	2874	2904	30	CAGTGATTTCTTTAGGCAGGTCCTTGATGTC	61.72580645	16269	2914	2947	33	TAGATGGTGTCCAGCAATACGAAGATGTCCACGA	64.41764706	24	42	1	43	10
11571	6617	6647	30	AGCATCAGTAGTGTCAGCAATGTCTCTGCCA	63.0483871	16445	6658	6691	33	AAGGCAGAAACTTTTTGTTAGACTCAGTAAGAAC	59.59411765	24	30	13	43	11
12749	27733	27763	30	TAAACTTCTCTTCAAGCCAATCAAGGACGGG	61.72580645	17203	27785	27818	33	GCCAAAGATGTTAGTTAGCCACTGCGAAGTCAAC	64.41764706	24	42	1	43	22
12067	17779	17809	30	ATGATGGAAGGGAACTAAACTCTGAGGCTAT	60.40322581	16759	17814	17847	33	TGTAAGGTTGCCCTGTTGTCCAGCATTTCTTCAC	64.41764706	24	32	12	44	5
12623	26646	26676	30	TGATTGTCCTCACTGCCGTCTTGTTGACCAA	63.0483871	17113	26678	26711	33	AGTTTGTTGACTATCATCATCTAACCAATCTTCT	58.38823529	24	37	7	44	2
12623	26646	26676	30	TGATTGTCCTCACTGCCGTCTTGTTGACCAA	63.0483871	17115	26680	26713	33	TTTGTTGACTATCATCATCTAACCAATCTTCTTC	58.38823529	24	37	7	44	4
11280	2861	2891	30	CGTGATGTAGCAACAGTGATTTCTTTAGGCA	60.40322581	16271	2916	2949	33	GATGGTGTCCAGCAATACGAAGATGTCCACGAAG	65.62352941	24	44	1	45	25
12067	17779	17809	30	ATGATGGAAGGGAACTAAACTCTGAGGCTAT	60.40322581	16757	17812	17845	33	CTTGTAAGGTTGCCCTGTTGTCCAGCATTTCTTC	64.41764706	24	32	13	45	3
12067	17779	17809	30	ATGATGGAAGGGAACTAAACTCTGAGGCTAT	60.40322581	16760	17815	17848	33	GTAAGGTTGCCCTGTTGTCCAGCATTTCTTCACA	64.41764706	24	32	13	45	6
12096	18179	18209	30	AAACTCCTGTGTAGAAACTAAGTAATCATAA	55.11290323	16797	18214	18247	33	CAAGAGTCAGTCTAAAGTAGCGGTTGAGTAAACA	62.00588235	24	45	0	45	5
12096	18179	18209	30	AAACTCCTGTGTAGAAACTAAGTAATCATAA	55.11290323	16800	18217	18250	33	GAGTCAGTCTAAAGTAGCGGTTGAGTAAACAAAA	60.8	24	45	0	45	8
12243	19862	19892	30	TGAGGTGATAGAGGTTTGTGGTGGTTGGTAA	61.72580645	16891	19907	19940	33	TGAGTTACTGAAGTCATTGAGAGCCTTTGCGAGA	63.21176471	24	32	13	45	15
11332	3872	3902	30	GCTGGTAATAGTCTGAAGTGAAGTAACTGTG	60.40322581	16295	3907	3940	33	ACAACACAGTCTTTTACTCCAGATTCCCATTTTT	59.59411765	24	37	9	46	5
12095	18178	18208	30	TAAACTCCTGTGTAGAAACTAAGTAATCATA	55.11290323	16799	18216	18249	33	AGAGTCAGTCTAAAGTAGCGGTTGAGTAAACAAA	60.8	24	46	0	46	8
12622	26645	26675	30	CTGATTGTCCTCACTGCCGTCTTGTTGACCA	64.37096774	17117	26682	26715	33	TGTTGACTATCATCATCTAACCAATCTTCTTCTT	58.38823529	24	41	6	47	7
11703	9107	9137	30	ATTTTGCGACATTCATCATTATGCCTTTAGG	57.75806452	16540	9161	9194	33	TTTGAAGGTCACACTTTTCTAATAGCATTCTTTG	58.38823529	24	29	19	48	24
12094	18177	18207	30	CTAAACTCCTGTGTAGAAACTAAGTAATCAT	56.43548387	16798	18215	18248	33	AAGAGTCAGTCTAAAGTAGCGGTTGAGTAAACAA	60.8	24	48	0	48	8
12243	19862	19892	30	TGAGGTGATAGAGGTTTGTGGTGGTTGGTAA	61.72580645	16890	19906	19939	33	CTGAGTTACTGAAGTCATTGAGAGCCTTTGCGAG	64.41764706	24	32	16	48	14
12622	26645	26675	30	CTGATTGTCCTCACTGCCGTCTTGTTGACCA	64.37096774	17112	26677	26710	33	CAGTTTGTTGACTATCATCATCTAACCAATCTTC	59.59411765	24	41	7	48	2
12622	26645	26675	30	CTGATTGTCCTCACTGCCGTCTTGTTGACCA	64.37096774	17114	26679	26712	33	GTTTGTTGACTATCATCATCTAACCAATCTTCTT	58.38823529	24	41	7	48	4
11782	10226	10256	30	CCTGTTGTCCATCAAAGTGTCCCTTATTTAC	60.40322581	16587	10265	10298	33	AAGCCACATTTTCTAAACTCTGAAGTCTTGTAAA	58.38823529	24	20	29	49	9
12096	18179	18209	30	AAACTCCTGTGTAGAAACTAAGTAATCATAA	55.11290323	16804	18221	18254	33	CAGTCTAAAGTAGCGGTTGAGTAAACAAAAGAGG	62.00588235	24	45	4	49	12
12096	18179	18209	30	AAACTCCTGTGTAGAAACTAAGTAATCATAA	55.11290323	16805	18222	18255	33	AGTCTAAAGTAGCGGTTGAGTAAACAAAAGAGGC	62.00588235	24	45	4	49	13
12460	22750	22780	30	AATCTAAACCACTAAGACAAACACTACAAGG	57.75806452	17014	22803	22836	33	GCAATAGTGACATTAGTAGAGTTCAAATAGCCTT	59.59411765	24	40	9	49	23
12460	22750	22780	30	AATCTAAACCACTAAGACAAACACTACAAGG	57.75806452	17015	22804	22837	33	CAATAGTGACATTAGTAGAGTTCAAATAGCCTTC	59.59411765	24	40	9	49	24
12460	22750	22780	30	AATCTAAACCACTAAGACAAACACTACAAGG	57.75806452	17016	22805	22838	33	AATAGTGACATTAGTAGAGTTCAAATAGCCTTCT	58.38823529	24	40	9	49	25
11703	9107	9137	30	ATTTTGCGACATTCATCATTATGCCTTTAGG	57.75806452	16539	9160	9193	33	TTTTGAAGGTCACACTTTTCTAATAGCATTCTTT	57.18235294	24	29	21	50	23
12095	18178	18208	30	TAAACTCCTGTGTAGAAACTAAGTAATCATA	55.11290323	16804	18221	18254	33	CAGTCTAAAGTAGCGGTTGAGTAAACAAAAGAGG	62.00588235	24	46	4	50	13
12462	22752	22782	30	TCTAAACCACTAAGACAAACACTACAAGGTA	57.75806452	17015	22804	22837	33	CAATAGTGACATTAGTAGAGTTCAAATAGCCTTC	59.59411765	24	41	9	50	22
12462	22752	22782	30	TCTAAACCACTAAGACAAACACTACAAGGTA	57.75806452	17016	22805	22838	33	AATAGTGACATTAGTAGAGTTCAAATAGCCTTCT	58.38823529	24	41	9	50	23
11704	9108	9138	30	TTTTGCGACATTCATCATTATGCCTTTAGGT	57.75806452	16538	9159	9192	33	ATTTTGAAGGTCACACTTTTCTAATAGCATTCTT	57.18235294	24	32	19	51	21
11994	15746	15776	30	ATGAATAATAAGAATCTACAACAGGAACTCC	56.43548387	16722	15797	15830	33	TGAAATCACCGAAATCATACCAGTTACCATTGAG	60.8	24	47	4	51	21
12414	22085	22115	30	GAGAGAATGTCTTTCATAAGTCTTTTGACCA	57.75806452	16984	22138	22171	33	TGGAACCATTCTTCACTGTAACACTATCAACGAT	60.8	24	45	6	51	23
12463	22753	22783	30	CTAAACCACTAAGACAAACACTACAAGGTAT	57.75806452	17015	22804	22837	33	CAATAGTGACATTAGTAGAGTTCAAATAGCCTTC	59.59411765	24	42	9	51	21
12820	28388	28418	30	ATGGCAACCAACATAAGAGAACACACAGCCT	61.72580645	17249	28437	28470	33	CCACCCTTACGAAGAATGGTTTTCAAGCCAGATT	63.21176471	24	44	7	51	19
11099	965	995	30	CAGCAAAGCAAGAGCAGCATCACCGCCATTG	65.69354839	16149	1010	1043	33	AGGAGAAGTTCCCCTACTGCTGCCTGGAGTTGAA	66.82941176	24	31	21	52	15
11781	10225	10255	30	CCCTGTTGTCCATCAAAGTGTCCCTTATTTA	60.40322581	16586	10264	10297	33	AAAGCCACATTTTCTAAACTCTGAAGTCTTGTAA	58.38823529	24	21	31	52	9
12094	18177	18207	30	CTAAACTCCTGTGTAGAAACTAAGTAATCAT	56.43548387	16805	18222	18255	33	AGTCTAAAGTAGCGGTTGAGTAAACAAAAGAGGC	62.00588235	24	48	4	52	15
11780	10224	10254	30	ACCCTGTTGTCCATCAAAGTGTCCCTTATTT	60.40322581	16587	10265	10298	33	AAGCCACATTTTCTAAACTCTGAAGTCTTGTAAA	58.38823529	24	24	29	53	11
12246	19865	19895	30	GGTGATAGAGGTTTGTGGTGGTTGGTAAAGA	61.72580645	16890	19906	19939	33	CTGAGTTACTGAAGTCATTGAGAGCCTTTGCGAG	64.41764706	24	37	16	53	11
12621	26644	26674	30	TCTGATTGTCCTCACTGCCGTCTTGTTGACC	64.37096774	17111	26676	26709	33	ACAGTTTGTTGACTATCATCATCTAACCAATCTT	58.38823529	24	47	6	53	2
12621	26644	26674	30	TCTGATTGTCCTCACTGCCGTCTTGTTGACC	64.37096774	17116	26681	26714	33	TTGTTGACTATCATCATCTAACCAATCTTCTTCT	58.38823529	24	47	6	53	7
11369	4075	4105	30	AAATAGTTGGCATCATAAAGTAATGGGTTTT	55.11290323	16318	4108	4141	33	GAACGGCATTTCCAGCAAAGCCAAAGCCTCATTA	64.41764706	24	30	24	54	3
11369	4075	4105	30	AAATAGTTGGCATCATAAAGTAATGGGTTTT	55.11290323	16319	4109	4142	33	AACGGCATTTCCAGCAAAGCCAAAGCCTCATTAT	63.21176471	24	30	24	54	4
11370	4076	4106	30	AATAGTTGGCATCATAAAGTAATGGGTTTTT	55.11290323	16318	4108	4141	33	GAACGGCATTTCCAGCAAAGCCAAAGCCTCATTA	64.41764706	24	30	24	54	2
11370	4076	4106	30	AATAGTTGGCATCATAAAGTAATGGGTTTTT	55.11290323	16319	4109	4142	33	AACGGCATTTCCAGCAAAGCCAAAGCCTCATTAT	63.21176471	24	30	24	54	3
11370	4076	4106	30	AATAGTTGGCATCATAAAGTAATGGGTTTTT	55.11290323	16320	4110	4143	33	ACGGCATTTCCAGCAAAGCCAAAGCCTCATTATT	63.21176471	24	30	24	54	4
11705	9109	9139	30	TTTGCGACATTCATCATTATGCCTTTAGGTA	57.75806452	16540	9161	9194	33	TTTGAAGGTCACACTTTTCTAATAGCATTCTTTG	58.38823529	24	35	19	54	22
12245	19864	19894	30	AGGTGATAGAGGTTTGTGGTGGTTGGTAAAG	61.72580645	16887	19903	19936	33	AACCTGAGTTACTGAAGTCATTGAGAGCCTTTGC	63.21176471	24	36	18	54	9
12246	19865	19895	30	GGTGATAGAGGTTTGTGGTGGTTGGTAAAGA	61.72580645	16888	19904	19937	33	ACCTGAGTTACTGAAGTCATTGAGAGCCTTTGCG	64.41764706	24	37	17	54	9
12254	19873	19903	30	AGGTTTGTGGTGGTTGGTAAAGAACATCAGA	60.40322581	16891	19907	19940	33	TGAGTTACTGAAGTCATTGAGAGCCTTTGCGAGA	63.21176471	24	41	13	54	4
12621	26644	26674	30	TCTGATTGTCCTCACTGCCGTCTTGTTGACC	64.37096774	17113	26678	26711	33	AGTTTGTTGACTATCATCATCTAACCAATCTTCT	58.38823529	24	47	7	54	4
11284	2865	2895	30	ATGTAGCAACAGTGATTTCTTTAGGCAGGTC	60.40322581	16271	2916	2949	33	GATGGTGTCCAGCAATACGAAGATGTCCACGAAG	65.62352941	24	54	1	55	21
11371	4077	4107	30	ATAGTTGGCATCATAAAGTAATGGGTTTTTG	56.43548387	16319	4109	4142	33	AACGGCATTTCCAGCAAAGCCAAAGCCTCATTAT	63.21176471	24	31	24	55	2
11371	4077	4107	30	ATAGTTGGCATCATAAAGTAATGGGTTTTTG	56.43548387	16321	4111	4144	33	CGGCATTTCCAGCAAAGCCAAAGCCTCATTATTA	63.21176471	24	31	24	55	4
12245	19864	19894	30	AGGTGATAGAGGTTTGTGGTGGTTGGTAAAG	61.72580645	16884	19900	19933	33	CAGAACCTGAGTTACTGAAGTCATTGAGAGCCTT	63.21176471	24	36	19	55	6
12250	19869	19899	30	ATAGAGGTTTGTGGTGGTTGGTAAAGAACAT	59.08064516	16892	19908	19941	33	GAGTTACTGAAGTCATTGAGAGCCTTTGCGAGAT	63.21176471	24	42	13	55	9
12252	19871	19901	30	AGAGGTTTGTGGTGGTTGGTAAAGAACATCA	60.40322581	16891	19907	19940	33	TGAGTTACTGAAGTCATTGAGAGCCTTTGCGAGA	63.21176471	24	42	13	55	6
12252	19871	19901	30	AGAGGTTTGTGGTGGTTGGTAAAGAACATCA	60.40322581	16892	19908	19941	33	GAGTTACTGAAGTCATTGAGAGCCTTTGCGAGAT	63.21176471	24	42	13	55	7
12620	26643	26673	30	GTCTGATTGTCCTCACTGCCGTCTTGTTGAC	64.37096774	17112	26677	26710	33	CAGTTTGTTGACTATCATCATCTAACCAATCTTC	59.59411765	24	48	7	55	4
12620	26643	26673	30	GTCTGATTGTCCTCACTGCCGTCTTGTTGAC	64.37096774	17115	26680	26713	33	TTTGTTGACTATCATCATCTAACCAATCTTCTTC	58.38823529	24	48	7	55	7
11098	964	994	30	GCAGCAAAGCAAGAGCAGCATCACCGCCATT	65.69354839	16149	1010	1043	33	AGGAGAAGTTCCCCTACTGCTGCCTGGAGTTGAA	66.82941176	24	35	21	56	16
11283	2864	2894	30	GATGTAGCAACAGTGATTTCTTTAGGCAGGT	60.40322581	16274	2919	2952	33	GGTGTCCAGCAATACGAAGATGTCCACGAAGGAT	65.62352941	24	55	1	56	25
11705	9109	9139	30	TTTGCGACATTCATCATTATGCCTTTAGGTA	57.75806452	16539	9160	9193	33	TTTTGAAGGTCACACTTTTCTAATAGCATTCTTT	57.18235294	24	35	21	56	21
12246	19865	19895	30	GGTGATAGAGGTTTGTGGTGGTTGGTAAAGA	61.72580645	16885	19901	19934	33	AGAACCTGAGTTACTGAAGTCATTGAGAGCCTTT	62.00588235	24	37	19	56	6
12249	19868	19898	30	GATAGAGGTTTGTGGTGGTTGGTAAAGAACA	60.40322581	16891	19907	19940	33	TGAGTTACTGAAGTCATTGAGAGCCTTTGCGAGA	63.21176471	24	43	13	56	9
11108	1013	1043	30	AGAAGTTCCCCTACTGCTGCCTGGAGTTGAA	64.37096774	16151	1065	1098	33	CGTGATGAGGAACGAGAAGAGGCTTGACTGCCGC	69.24117647	24	54	3	57	22
12247	19866	19896	30	GTGATAGAGGTTTGTGGTGGTTGGTAAAGAA	60.40322581	16885	19901	19934	33	AGAACCTGAGTTACTGAAGTCATTGAGAGCCTTT	62.00588235	24	38	19	57	5
12247	19866	19896	30	GTGATAGAGGTTTGTGGTGGTTGGTAAAGAA	60.40322581	16886	19902	19935	33	GAACCTGAGTTACTGAAGTCATTGAGAGCCTTTG	63.21176471	24	38	19	57	6
12248	19867	19897	30	TGATAGAGGTTTGTGGTGGTTGGTAAAGAAC	60.40322581	16886	19902	19935	33	GAACCTGAGTTACTGAAGTCATTGAGAGCCTTTG	63.21176471	24	38	19	57	5
11281	2862	2892	30	GTGATGTAGCAACAGTGATTTCTTTAGGCAG	60.40322581	16272	2917	2950	33	ATGGTGTCCAGCAATACGAAGATGTCCACGAAGG	65.62352941	24	57	1	58	25
11282	2863	2893	30	TGATGTAGCAACAGTGATTTCTTTAGGCAGG	60.40322581	16273	2918	2951	33	TGGTGTCCAGCAATACGAAGATGTCCACGAAGGA	65.62352941	24	57	1	58	25
12250	19869	19899	30	ATAGAGGTTTGTGGTGGTTGGTAAAGAACAT	59.08064516	16890	19906	19939	33	CTGAGTTACTGAAGTCATTGAGAGCCTTTGCGAG	64.41764706	24	42	16	58	7
12253	19872	19902	30	GAGGTTTGTGGTGGTTGGTAAAGAACATCAG	61.72580645	16893	19909	19942	33	AGTTACTGAAGTCATTGAGAGCCTTTGCGAGATG	63.21176471	24	45	13	58	7
11097	963	993	30	AGCAGCAAAGCAAGAGCAGCATCACCGCCAT	65.69354839	16149	1010	1043	33	AGGAGAAGTTCCCCTACTGCTGCCTGGAGTTGAA	66.82941176	24	38	21	59	17
11369	4075	4105	30	AAATAGTTGGCATCATAAAGTAATGGGTTTT	55.11290323	16326	4116	4149	33	TTTCCAGCAAAGCCAAAGCCTCATTATTATTCTT	59.59411765	24	30	29	59	11
11370	4076	4106	30	AATAGTTGGCATCATAAAGTAATGGGTTTTT	55.11290323	16326	4116	4149	33	TTTCCAGCAAAGCCAAAGCCTCATTATTATTCTT	59.59411765	24	30	29	59	10
12250	19869	19899	30	ATAGAGGTTTGTGGTGGTTGGTAAAGAACAT	59.08064516	16888	19904	19937	33	ACCTGAGTTACTGAAGTCATTGAGAGCCTTTGCG	64.41764706	24	42	17	59	5
11366	4072	4102	30	AGAAAATAGTTGGCATCATAAAGTAATGGGT	56.43548387	16318	4108	4141	33	GAACGGCATTTCCAGCAAAGCCAAAGCCTCATTA	64.41764706	24	36	24	60	6
11366	4072	4102	30	AGAAAATAGTTGGCATCATAAAGTAATGGGT	56.43548387	16321	4111	4144	33	CGGCATTTCCAGCAAAGCCAAAGCCTCATTATTA	63.21176471	24	36	24	60	9
11366	4072	4102	30	AGAAAATAGTTGGCATCATAAAGTAATGGGT	56.43548387	16322	4112	4145	33	GGCATTTCCAGCAAAGCCAAAGCCTCATTATTAT	62.00588235	24	36	24	60	10
12250	19869	19899	30	ATAGAGGTTTGTGGTGGTTGGTAAAGAACAT	59.08064516	16887	19903	19936	33	AACCTGAGTTACTGAAGTCATTGAGAGCCTTTGC	63.21176471	24	42	18	60	4
11367	4073	4103	30	GAAAATAGTTGGCATCATAAAGTAATGGGTT	56.43548387	16318	4108	4141	33	GAACGGCATTTCCAGCAAAGCCAAAGCCTCATTA	64.41764706	24	37	24	61	5
11367	4073	4103	30	GAAAATAGTTGGCATCATAAAGTAATGGGTT	56.43548387	16319	4109	4142	33	AACGGCATTTCCAGCAAAGCCAAAGCCTCATTAT	63.21176471	24	37	24	61	6
11367	4073	4103	30	GAAAATAGTTGGCATCATAAAGTAATGGGTT	56.43548387	16320	4110	4143	33	ACGGCATTTCCAGCAAAGCCAAAGCCTCATTATT	63.21176471	24	37	24	61	7
11367	4073	4103	30	GAAAATAGTTGGCATCATAAAGTAATGGGTT	56.43548387	16321	4111	4144	33	CGGCATTTCCAGCAAAGCCAAAGCCTCATTATTA	63.21176471	24	37	24	61	8
11369	4075	4105	30	AAATAGTTGGCATCATAAAGTAATGGGTTTT	55.11290323	16328	4118	4151	33	TCCAGCAAAGCCAAAGCCTCATTATTATTCTTAC	60.8	24	30	31	61	13
12250	19869	19899	30	ATAGAGGTTTGTGGTGGTTGGTAAAGAACAT	59.08064516	16885	19901	19934	33	AGAACCTGAGTTACTGAAGTCATTGAGAGCCTTT	62.00588235	24	42	19	61	2
12250	19869	19899	30	ATAGAGGTTTGTGGTGGTTGGTAAAGAACAT	59.08064516	16886	19902	19935	33	GAACCTGAGTTACTGAAGTCATTGAGAGCCTTTG	63.21176471	24	42	19	61	3
12619	26642	26672	30	TGTCTGATTGTCCTCACTGCCGTCTTGTTGA	63.0483871	17111	26676	26709	33	ACAGTTTGTTGACTATCATCATCTAACCAATCTT	58.38823529	24	55	6	61	4
12614	26637	26667	30	GTAGTTGTCTGATTGTCCTCACTGCCGTCTT	63.0483871	17116	26681	26714	33	TTGTTGACTATCATCATCTAACCAATCTTCTTCT	58.38823529	24	56	6	62	14
12614	26637	26667	30	GTAGTTGTCTGATTGTCCTCACTGCCGTCTT	63.0483871	17118	26683	26716	33	GTTGACTATCATCATCTAACCAATCTTCTTCTTG	59.59411765	24	56	6	62	16
12255	19874	19904	30	GGTTTGTGGTGGTTGGTAAAGAACATCAGAA	60.40322581	16890	19906	19939	33	CTGAGTTACTGAAGTCATTGAGAGCCTTTGCGAG	64.41764706	24	47	16	63	2
12614	26637	26667	30	GTAGTTGTCTGATTGTCCTCACTGCCGTCTT	63.0483871	17114	26679	26712	33	GTTTGTTGACTATCATCATCTAACCAATCTTCTT	58.38823529	24	56	7	63	12
12614	26637	26667	30	GTAGTTGTCTGATTGTCCTCACTGCCGTCTT	63.0483871	17115	26680	26713	33	TTTGTTGACTATCATCATCTAACCAATCTTCTTC	58.38823529	24	56	7	63	13
12614	26637	26667	30	GTAGTTGTCTGATTGTCCTCACTGCCGTCTT	63.0483871	17119	26684	26717	33	TTGACTATCATCATCTAACCAATCTTCTTCTTGC	59.59411765	24	56	7	63	17
11096	962	992	30	CAGCAGCAAAGCAAGAGCAGCATCACCGCCA	67.01612903	16150	1011	1044	33	GGAGAAGTTCCCCTACTGCTGCCTGGAGTTGAAT	66.82941176	24	43	21	64	19
11365	4071	4101	30	AAGAAAATAGTTGGCATCATAAAGTAATGGG	56.43548387	16318	4108	4141	33	GAACGGCATTTCCAGCAAAGCCAAAGCCTCATTA	64.41764706	24	40	24	64	7
11365	4071	4101	30	AAGAAAATAGTTGGCATCATAAAGTAATGGG	56.43548387	16319	4109	4142	33	AACGGCATTTCCAGCAAAGCCAAAGCCTCATTAT	63.21176471	24	40	24	64	8
11365	4071	4101	30	AAGAAAATAGTTGGCATCATAAAGTAATGGG	56.43548387	16321	4111	4144	33	CGGCATTTCCAGCAAAGCCAAAGCCTCATTATTA	63.21176471	24	40	24	64	10
11369	4075	4105	30	AAATAGTTGGCATCATAAAGTAATGGGTTTT	55.11290323	16325	4115	4148	33	ATTTCCAGCAAAGCCAAAGCCTCATTATTATTCT	59.59411765	24	30	34	64	10
11505	5189	5219	30	GGACATAAGATGATAGCCCTTTCCACAAAAA	59.08064516	16404	5243	5276	33	TACACACTCTGACATTTTAGTAGCAGCAAGATTA	59.59411765	24	40	24	64	24
11366	4072	4102	30	AGAAAATAGTTGGCATCATAAAGTAATGGGT	56.43548387	16326	4116	4149	33	TTTCCAGCAAAGCCAAAGCCTCATTATTATTCTT	59.59411765	24	36	29	65	14
12611	26634	26664	30	ATAGTAGTTGTCTGATTGTCCTCACTGCCGT	61.72580645	17122	26687	26720	33	ACTATCATCATCTAACCAATCTTCTTCTTGCTCT	59.59411765	24	54	11	65	23
12618	26641	26671	30	TTGTCTGATTGTCCTCACTGCCGTCTTGTTG	63.0483871	17111	26676	26709	33	ACAGTTTGTTGACTATCATCATCTAACCAATCTT	58.38823529	24	59	6	65	5
12618	26641	26671	30	TTGTCTGATTGTCCTCACTGCCGTCTTGTTG	63.0483871	17116	26681	26714	33	TTGTTGACTATCATCATCTAACCAATCTTCTTCT	58.38823529	24	59	6	65	10
11367	4073	4103	30	GAAAATAGTTGGCATCATAAAGTAATGGGTT	56.43548387	16326	4116	4149	33	TTTCCAGCAAAGCCAAAGCCTCATTATTATTCTT	59.59411765	24	37	29	66	13
11506	5190	5220	30	GACATAAGATGATAGCCCTTTCCACAAAAAT	57.75806452	16406	5245	5278	33	CACACTCTGACATTTTAGTAGCAGCAAGATTAGC	62.00588235	24	43	23	66	25
12613	26636	26666	30	AGTAGTTGTCTGATTGTCCTCACTGCCGTCT	63.0483871	17122	26687	26720	33	ACTATCATCATCTAACCAATCTTCTTCTTGCTCT	59.59411765	24	55	11	66	21
12618	26641	26671	30	TTGTCTGATTGTCCTCACTGCCGTCTTGTTG	63.0483871	17113	26678	26711	33	AGTTTGTTGACTATCATCATCTAACCAATCTTCT	58.38823529	24	59	7	66	7
11366	4072	4102	30	AGAAAATAGTTGGCATCATAAAGTAATGGGT	56.43548387	16327	4117	4150	33	TTCCAGCAAAGCCAAAGCCTCATTATTATTCTTA	59.59411765	24	36	31	67	15
11366	4072	4102	30	AGAAAATAGTTGGCATCATAAAGTAATGGGT	56.43548387	16328	4118	4151	33	TCCAGCAAAGCCAAAGCCTCATTATTATTCTTAC	60.8	24	36	31	67	16
11368	4074	4104	30	AAAATAGTTGGCATCATAAAGTAATGGGTTT	55.11290323	16326	4116	4149	33	TTTCCAGCAAAGCCAAAGCCTCATTATTATTCTT	59.59411765	24	38	29	67	12
11506	5190	5220	30	GACATAAGATGATAGCCCTTTCCACAAAAAT	57.75806452	16405	5244	5277	33	ACACACTCTGACATTTTAGTAGCAGCAAGATTAG	60.8	24	43	24	67	24
12618	26641	26671	30	TTGTCTGATTGTCCTCACTGCCGTCTTGTTG	63.0483871	17120	26685	26718	33	TGACTATCATCATCTAACCAATCTTCTTCTTGCT	59.59411765	24	59	8	67	14
11367	4073	4103	30	GAAAATAGTTGGCATCATAAAGTAATGGGTT	56.43548387	16327	4117	4150	33	TTCCAGCAAAGCCAAAGCCTCATTATTATTCTTA	59.59411765	24	37	31	68	14
11367	4073	4103	30	GAAAATAGTTGGCATCATAAAGTAATGGGTT	56.43548387	16328	4118	4151	33	TCCAGCAAAGCCAAAGCCTCATTATTATTCTTAC	60.8	24	37	31	68	15
12617	26640	26670	30	GTTGTCTGATTGTCCTCACTGCCGTCTTGTT	63.0483871	17118	26683	26716	33	GTTGACTATCATCATCTAACCAATCTTCTTCTTG	59.59411765	24	62	6	68	13
11363	4069	4099	30	CAAAGAAAATAGTTGGCATCATAAAGTAATG	55.11290323	16318	4108	4141	33	GAACGGCATTTCCAGCAAAGCCAAAGCCTCATTA	64.41764706	24	45	24	69	9
11363	4069	4099	30	CAAAGAAAATAGTTGGCATCATAAAGTAATG	55.11290323	16319	4109	4142	33	AACGGCATTTCCAGCAAAGCCAAAGCCTCATTAT	63.21176471	24	45	24	69	10
11366	4072	4102	30	AGAAAATAGTTGGCATCATAAAGTAATGGGT	56.43548387	16323	4113	4146	33	GCATTTCCAGCAAAGCCAAAGCCTCATTATTATT	60.8	24	36	33	69	11
11366	4072	4102	30	AGAAAATAGTTGGCATCATAAAGTAATGGGT	56.43548387	16330	4120	4153	33	CAGCAAAGCCAAAGCCTCATTATTATTCTTACAA	59.59411765	24	36	33	69	18
11368	4074	4104	30	AAAATAGTTGGCATCATAAAGTAATGGGTTT	55.11290323	16327	4117	4150	33	TTCCAGCAAAGCCAAAGCCTCATTATTATTCTTA	59.59411765	24	38	31	69	13
11368	4074	4104	30	AAAATAGTTGGCATCATAAAGTAATGGGTTT	55.11290323	16328	4118	4151	33	TCCAGCAAAGCCAAAGCCTCATTATTATTCTTAC	60.8	24	38	31	69	14
11507	5191	5221	30	ACATAAGATGATAGCCCTTTCCACAAAAATC	57.75806452	16407	5246	5279	33	ACACTCTGACATTTTAGTAGCAGCAAGATTAGCA	60.8	24	49	20	69	25
12611	26634	26664	30	ATAGTAGTTGTCTGATTGTCCTCACTGCCGT	61.72580645	17123	26688	26721	33	CTATCATCATCTAACCAATCTTCTTCTTGCTCTT	59.59411765	24	54	15	69	24
12615	26638	26668	30	TAGTTGTCTGATTGTCCTCACTGCCGTCTTG	63.0483871	17114	26679	26712	33	GTTTGTTGACTATCATCATCTAACCAATCTTCTT	58.38823529	24	62	7	69	11
12615	26638	26668	30	TAGTTGTCTGATTGTCCTCACTGCCGTCTTG	63.0483871	17115	26680	26713	33	TTTGTTGACTATCATCATCTAACCAATCTTCTTC	58.38823529	24	62	7	69	12
12615	26638	26668	30	TAGTTGTCTGATTGTCCTCACTGCCGTCTTG	63.0483871	17119	26684	26717	33	TTGACTATCATCATCTAACCAATCTTCTTCTTGC	59.59411765	24	62	7	69	16
12616	26639	26669	30	AGTTGTCTGATTGTCCTCACTGCCGTCTTGT	63.0483871	17117	26682	26715	33	TGTTGACTATCATCATCTAACCAATCTTCTTCTT	58.38823529	24	63	6	69	13
12616	26639	26669	30	AGTTGTCTGATTGTCCTCACTGCCGTCTTGT	63.0483871	17118	26683	26716	33	GTTGACTATCATCATCTAACCAATCTTCTTCTTG	59.59411765	24	63	6	69	14
12617	26640	26670	30	GTTGTCTGATTGTCCTCACTGCCGTCTTGTT	63.0483871	17112	26677	26710	33	CAGTTTGTTGACTATCATCATCTAACCAATCTTC	59.59411765	24	62	7	69	7
12617	26640	26670	30	GTTGTCTGATTGTCCTCACTGCCGTCTTGTT	63.0483871	17113	26678	26711	33	AGTTTGTTGACTATCATCATCTAACCAATCTTCT	58.38823529	24	62	7	69	8
12617	26640	26670	30	GTTGTCTGATTGTCCTCACTGCCGTCTTGTT	63.0483871	17115	26680	26713	33	TTTGTTGACTATCATCATCTAACCAATCTTCTTC	58.38823529	24	62	7	69	10
12617	26640	26670	30	GTTGTCTGATTGTCCTCACTGCCGTCTTGTT	63.0483871	17119	26684	26717	33	TTGACTATCATCATCTAACCAATCTTCTTCTTGC	59.59411765	24	62	7	69	14
11366	4072	4102	30	AGAAAATAGTTGGCATCATAAAGTAATGGGT	56.43548387	16329	4119	4152	33	CCAGCAAAGCCAAAGCCTCATTATTATTCTTACA	60.8	24	36	34	70	17
11366	4072	4102	30	AGAAAATAGTTGGCATCATAAAGTAATGGGT	56.43548387	16333	4123	4156	33	CAAAGCCAAAGCCTCATTATTATTCTTACAAAGT	58.38823529	24	36	34	70	21
11367	4073	4103	30	GAAAATAGTTGGCATCATAAAGTAATGGGTT	56.43548387	16323	4113	4146	33	GCATTTCCAGCAAAGCCAAAGCCTCATTATTATT	60.8	24	37	33	70	10
11367	4073	4103	30	GAAAATAGTTGGCATCATAAAGTAATGGGTT	56.43548387	16332	4122	4155	33	GCAAAGCCAAAGCCTCATTATTATTCTTACAAAG	59.59411765	24	37	33	70	19
12616	26639	26669	30	AGTTGTCTGATTGTCCTCACTGCCGTCTTGT	63.0483871	17112	26677	26710	33	CAGTTTGTTGACTATCATCATCTAACCAATCTTC	59.59411765	24	63	7	70	8
12616	26639	26669	30	AGTTGTCTGATTGTCCTCACTGCCGTCTTGT	63.0483871	17113	26678	26711	33	AGTTTGTTGACTATCATCATCTAACCAATCTTCT	58.38823529	24	63	7	70	9
12616	26639	26669	30	AGTTGTCTGATTGTCCTCACTGCCGTCTTGT	63.0483871	17114	26679	26712	33	GTTTGTTGACTATCATCATCTAACCAATCTTCTT	58.38823529	24	63	7	70	10
12616	26639	26669	30	AGTTGTCTGATTGTCCTCACTGCCGTCTTGT	63.0483871	17119	26684	26717	33	TTGACTATCATCATCTAACCAATCTTCTTCTTGC	59.59411765	24	63	7	70	15
12617	26640	26670	30	GTTGTCTGATTGTCCTCACTGCCGTCTTGTT	63.0483871	17120	26685	26718	33	TGACTATCATCATCTAACCAATCTTCTTCTTGCT	59.59411765	24	62	8	70	15
11367	4073	4103	30	GAAAATAGTTGGCATCATAAAGTAATGGGTT	56.43548387	16325	4115	4148	33	ATTTCCAGCAAAGCCAAAGCCTCATTATTATTCT	59.59411765	24	37	34	71	12
11367	4073	4103	30	GAAAATAGTTGGCATCATAAAGTAATGGGTT	56.43548387	16329	4119	4152	33	CCAGCAAAGCCAAAGCCTCATTATTATTCTTACA	60.8	24	37	34	71	16
12616	26639	26669	30	AGTTGTCTGATTGTCCTCACTGCCGTCTTGT	63.0483871	17121	26686	26719	33	GACTATCATCATCTAACCAATCTTCTTCTTGCTC	60.8	24	63	8	71	17
11366	4072	4102	30	AGAAAATAGTTGGCATCATAAAGTAATGGGT	56.43548387	16324	4114	4147	33	CATTTCCAGCAAAGCCAAAGCCTCATTATTATTC	60.8	24	36	36	72	12
11368	4074	4104	30	AAAATAGTTGGCATCATAAAGTAATGGGTTT	55.11290323	16329	4119	4152	33	CCAGCAAAGCCAAAGCCTCATTATTATTCTTACA	60.8	24	38	34	72	15
11365	4071	4101	30	AAGAAAATAGTTGGCATCATAAAGTAATGGG	56.43548387	16330	4120	4153	33	CAGCAAAGCCAAAGCCTCATTATTATTCTTACAA	59.59411765	24	40	33	73	19
11365	4071	4101	30	AAGAAAATAGTTGGCATCATAAAGTAATGGG	56.43548387	16332	4122	4155	33	GCAAAGCCAAAGCCTCATTATTATTCTTACAAAG	59.59411765	24	40	33	73	21
11367	4073	4103	30	GAAAATAGTTGGCATCATAAAGTAATGGGTT	56.43548387	16324	4114	4147	33	CATTTCCAGCAAAGCCAAAGCCTCATTATTATTC	60.8	24	37	36	73	11
11365	4071	4101	30	AAGAAAATAGTTGGCATCATAAAGTAATGGG	56.43548387	16333	4123	4156	33	CAAAGCCAAAGCCTCATTATTATTCTTACAAAGT	58.38823529	24	40	34	74	22
11991	15743	15773	30	ACAATGAATAATAAGAATCTACAACAGGAAC	55.11290323	16722	15797	15830	33	TGAAATCACCGAAATCATACCAGTTACCATTGAG	60.8	24	70	4	74	24
11992	15744	15774	30	CAATGAATAATAAGAATCTACAACAGGAACT	55.11290323	16723	15798	15831	33	GAAATCACCGAAATCATACCAGTTACCATTGAGA	60.8	24	72	4	76	24
11362	4068	4098	30	GCAAAGAAAATAGTTGGCATCATAAAGTAAT	55.11290323	16326	4116	4149	33	TTTCCAGCAAAGCCAAAGCCTCATTATTATTCTT	59.59411765	24	48	29	77	18
11364	4070	4100	30	AAAGAAAATAGTTGGCATCATAAAGTAATGG	55.11290323	16331	4121	4154	33	AGCAAAGCCAAAGCCTCATTATTATTCTTACAAA	58.38823529	24	43	34	77	21
11363	4069	4099	30	CAAAGAAAATAGTTGGCATCATAAAGTAATG	55.11290323	16332	4122	4155	33	GCAAAGCCAAAGCCTCATTATTATTCTTACAAAG	59.59411765	24	45	33	78	23
12678	26852	26882	30	CTCATCTGGAGGGTAGAAAGAACAATACATA	59.08064516	17155	26897	26930	33	AAACTCACCAGACTCATCAAATAAGTAGTATGTA	58.38823529	24	68	10	78	15
11362	4068	4098	30	GCAAAGAAAATAGTTGGCATCATAAAGTAAT	55.11290323	16327	4117	4150	33	TTCCAGCAAAGCCAAAGCCTCATTATTATTCTTA	59.59411765	24	48	31	79	19
11363	4069	4099	30	CAAAGAAAATAGTTGGCATCATAAAGTAATG	55.11290323	16325	4115	4148	33	ATTTCCAGCAAAGCCAAAGCCTCATTATTATTCT	59.59411765	24	45	34	79	16
11363	4069	4099	30	CAAAGAAAATAGTTGGCATCATAAAGTAATG	55.11290323	16331	4121	4154	33	AGCAAAGCCAAAGCCTCATTATTATTCTTACAAA	58.38823529	24	45	34	79	22
11363	4069	4099	30	CAAAGAAAATAGTTGGCATCATAAAGTAATG	55.11290323	16333	4123	4156	33	CAAAGCCAAAGCCTCATTATTATTCTTACAAAGT	58.38823529	24	45	34	79	24
12611	26634	26664	30	ATAGTAGTTGTCTGATTGTCCTCACTGCCGT	61.72580645	17124	26689	26722	33	TATCATCATCTAACCAATCTTCTTCTTGCTCTTC	59.59411765	24	54	26	80	25
11362	4068	4098	30	GCAAAGAAAATAGTTGGCATCATAAAGTAAT	55.11290323	16323	4113	4146	33	GCATTTCCAGCAAAGCCAAAGCCTCATTATTATT	60.8	24	48	33	81	15
11362	4068	4098	30	GCAAAGAAAATAGTTGGCATCATAAAGTAAT	55.11290323	16332	4122	4155	33	GCAAAGCCAAAGCCTCATTATTATTCTTACAAAG	59.59411765	24	48	33	81	24
11363	4069	4099	30	CAAAGAAAATAGTTGGCATCATAAAGTAATG	55.11290323	16324	4114	4147	33	CATTTCCAGCAAAGCCAAAGCCTCATTATTATTC	60.8	24	45	36	81	15
12614	26637	26667	30	GTAGTTGTCTGATTGTCCTCACTGCCGTCTT	63.0483871	17124	26689	26722	33	TATCATCATCTAACCAATCTTCTTCTTGCTCTTC	59.59411765	24	56	26	82	22
11313	3071	3101	30	GCAAACAGTCTGAAAGAAGCAATGAAGTAGC	60.40322581	16284	3109	3142	33	CATCAAGCCTACAAGACAAGCCATTGCGATAGCA	64.41764706	24	95	2	97	8
11361	4067	4097	30	AGCAAAGAAAATAGTTGGCATCATAAAGTAA	55.11290323	16322	4112	4145	33	GGCATTTCCAGCAAAGCCAAAGCCTCATTATTAT	62.00588235	24	76	24	100	15
11361	4067	4097	30	AGCAAAGAAAATAGTTGGCATCATAAAGTAA	55.11290323	16326	4116	4149	33	TTTCCAGCAAAGCCAAAGCCTCATTATTATTCTT	59.59411765	24	76	29	105	19
11361	4067	4097	30	AGCAAAGAAAATAGTTGGCATCATAAAGTAA	55.11290323	16327	4117	4150	33	TTCCAGCAAAGCCAAAGCCTCATTATTATTCTTA	59.59411765	24	76	31	107	20
11391	4118	4148	30	TCCAGCAAAGCCAAAGCCTCATTATTATTCT	59.08064516	16341	4169	4202	33	AGAAGTAGACTAAAGCATAAAGATAGAGAAAAGG	58.38823529	24	68	40	108	21
11361	4067	4097	30	AGCAAAGAAAATAGTTGGCATCATAAAGTAA	55.11290323	16323	4113	4146	33	GCATTTCCAGCAAAGCCAAAGCCTCATTATTATT	60.8	24	76	33	109	16
11361	4067	4097	30	AGCAAAGAAAATAGTTGGCATCATAAAGTAA	55.11290323	16330	4120	4153	33	CAGCAAAGCCAAAGCCTCATTATTATTCTTACAA	59.59411765	24	76	33	109	23
11361	4067	4097	30	AGCAAAGAAAATAGTTGGCATCATAAAGTAA	55.11290323	16332	4122	4155	33	GCAAAGCCAAAGCCTCATTATTATTCTTACAAAG	59.59411765	24	76	33	109	25
11361	4067	4097	30	AGCAAAGAAAATAGTTGGCATCATAAAGTAA	55.11290323	16329	4119	4152	33	CCAGCAAAGCCAAAGCCTCATTATTATTCTTACA	60.8	24	76	34	110	22
11361	4067	4097	30	AGCAAAGAAAATAGTTGGCATCATAAAGTAA	55.11290323	16331	4121	4154	33	AGCAAAGCCAAAGCCTCATTATTATTCTTACAAA	58.38823529	24	76	34	110	24
11361	4067	4097	30	AGCAAAGAAAATAGTTGGCATCATAAAGTAA	55.11290323	16324	4114	4147	33	CATTTCCAGCAAAGCCAAAGCCTCATTATTATTC	60.8	24	76	36	112	17
11360	4066	4096	30	CAGCAAAGAAAATAGTTGGCATCATAAAGTA	56.43548387	16322	4112	4145	33	GGCATTTCCAGCAAAGCCAAAGCCTCATTATTAT	62.00588235	24	89	24	113	16
11391	4118	4148	30	TCCAGCAAAGCCAAAGCCTCATTATTATTCT	59.08064516	16343	4171	4204	33	AAGTAGACTAAAGCATAAAGATAGAGAAAAGGGG	59.59411765	24	68	45	113	23
11776	10220	10250	30	CTTCACCCTGTTGTCCATCAAAGTGTCCCTT	63.0483871	16588	10274	10307	33	TTTCTAAACTCTGAAGTCTTGTAAAAGTGTTCCA	58.38823529	24	99	18	117	24
11360	4066	4096	30	CAGCAAAGAAAATAGTTGGCATCATAAAGTA	56.43548387	16326	4116	4149	33	TTTCCAGCAAAGCCAAAGCCTCATTATTATTCTT	59.59411765	24	89	29	118	20
11360	4066	4096	30	CAGCAAAGAAAATAGTTGGCATCATAAAGTA	56.43548387	16327	4117	4150	33	TTCCAGCAAAGCCAAAGCCTCATTATTATTCTTA	59.59411765	24	89	31	120	21
11360	4066	4096	30	CAGCAAAGAAAATAGTTGGCATCATAAAGTA	56.43548387	16328	4118	4151	33	TCCAGCAAAGCCAAAGCCTCATTATTATTCTTAC	60.8	24	89	31	120	22
11360	4066	4096	30	CAGCAAAGAAAATAGTTGGCATCATAAAGTA	56.43548387	16323	4113	4146	33	GCATTTCCAGCAAAGCCAAAGCCTCATTATTATT	60.8	24	89	33	122	17
11360	4066	4096	30	CAGCAAAGAAAATAGTTGGCATCATAAAGTA	56.43548387	16331	4121	4154	33	AGCAAAGCCAAAGCCTCATTATTATTCTTACAAA	58.38823529	24	89	34	123	25
11359	4065	4095	30	CCAGCAAAGAAAATAGTTGGCATCATAAAGT	57.75806452	16327	4117	4150	33	TTCCAGCAAAGCCAAAGCCTCATTATTATTCTTA	59.59411765	24	94	31	125	22
11392	4119	4149	30	CCAGCAAAGCCAAAGCCTCATTATTATTCTT	59.08064516	16344	4172	4205	33	AGTAGACTAAAGCATAAAGATAGAGAAAAGGGGC	60.8	24	80	46	126	23
11359	4065	4095	30	CCAGCAAAGAAAATAGTTGGCATCATAAAGT	57.75806452	16330	4120	4153	33	CAGCAAAGCCAAAGCCTCATTATTATTCTTACAA	59.59411765	24	94	33	127	25
11359	4065	4095	30	CCAGCAAAGAAAATAGTTGGCATCATAAAGT	57.75806452	16325	4115	4148	33	ATTTCCAGCAAAGCCAAAGCCTCATTATTATTCT	59.59411765	24	94	34	128	20
12535	25114	25144	30	CAGCAAGTGAGATGGTTTCAATAAAATGTTC	57.75806452	17065	25146	25179	33	TCAGGTGTTTTAGAAGAAGAAGTAAGATAACCAT	58.38823529	24	104	25	129	2
11776	10220	10250	30	CTTCACCCTGTTGTCCATCAAAGTGTCCCTT	63.0483871	16586	10264	10297	33	AAAGCCACATTTTCTAAACTCTGAAGTCTTGTAA	58.38823529	24	99	31	130	14
12535	25114	25144	30	CAGCAAGTGAGATGGTTTCAATAAAATGTTC	57.75806452	17064	25145	25178	33	TTCAGGTGTTTTAGAAGAAGAAGTAAGATAACCA	58.38823529	24	104	26	130	1
11389	4116	4146	30	TTTCCAGCAAAGCCAAAGCCTCATTATTATT	57.75806452	16343	4171	4204	33	AAGTAGACTAAAGCATAAAGATAGAGAAAAGGGG	59.59411765	24	86	45	131	25
11394	4121	4151	30	AGCAAAGCCAAAGCCTCATTATTATTCTTAC	57.75806452	16344	4172	4205	33	AGTAGACTAAAGCATAAAGATAGAGAAAAGGGGC	60.8	24	89	46	135	21
11395	4122	4152	30	GCAAAGCCAAAGCCTCATTATTATTCTTACA	57.75806452	16343	4171	4204	33	AAGTAGACTAAAGCATAAAGATAGAGAAAAGGGG	59.59411765	24	91	45	136	19
11396	4123	4153	30	CAAAGCCAAAGCCTCATTATTATTCTTACAA	56.43548387	16343	4171	4204	33	AAGTAGACTAAAGCATAAAGATAGAGAAAAGGGG	59.59411765	24	91	45	136	18
11396	4123	4153	30	CAAAGCCAAAGCCTCATTATTATTCTTACAA	56.43548387	16344	4172	4205	33	AGTAGACTAAAGCATAAAGATAGAGAAAAGGGGC	60.8	24	91	46	137	19
11399	4126	4156	30	AGCCAAAGCCTCATTATTATTCTTACAAAGT	56.43548387	16341	4169	4202	33	AGAAGTAGACTAAAGCATAAAGATAGAGAAAAGG	58.38823529	24	100	40	140	13
11397	4124	4154	30	AAAGCCAAAGCCTCATTATTATTCTTACAAA	55.11290323	16344	4172	4205	33	AGTAGACTAAAGCATAAAGATAGAGAAAAGGGGC	60.8	24	97	46	143	18
11399	4126	4156	30	AGCCAAAGCCTCATTATTATTCTTACAAAGT	56.43548387	16342	4170	4203	33	GAAGTAGACTAAAGCATAAAGATAGAGAAAAGGG	59.59411765	24	100	43	143	14
11398	4125	4155	30	AAGCCAAAGCCTCATTATTATTCTTACAAAG	56.43548387	16342	4170	4203	33	GAAGTAGACTAAAGCATAAAGATAGAGAAAAGGG	59.59411765	24	101	43	144	15
12536	25115	25145	30	AGCAAGTGAGATGGTTTCAATAAAATGTTCT	56.43548387	17065	25146	25179	33	TCAGGTGTTTTAGAAGAAGAAGTAAGATAACCAT	58.38823529	24	123	25	148	1
11400	4127	4157	30	GCCAAAGCCTCATTATTATTCTTACAAAGTT	56.43548387	16342	4170	4203	33	GAAGTAGACTAAAGCATAAAGATAGAGAAAAGGG	59.59411765	24	106	43	149	13
12536	25115	25145	30	AGCAAGTGAGATGGTTTCAATAAAATGTTCT	56.43548387	17066	25147	25180	33	CAGGTGTTTTAGAAGAAGAAGTAAGATAACCATT	58.38823529	24	123	26	149	2
11400	4127	4157	30	GCCAAAGCCTCATTATTATTCTTACAAAGTT	56.43548387	16343	4171	4204	33	AAGTAGACTAAAGCATAAAGATAGAGAAAAGGGG	59.59411765	24	106	45	151	14
12537	25116	25146	30	GCAAGTGAGATGGTTTCAATAAAATGTTCTT	56.43548387	17067	25148	25181	33	AGGTGTTTTAGAAGAAGAAGTAAGATAACCATTA	57.18235294	24	132	24	156	2
11227	2099	2129	30	AGAAAGGCTAAAAAGCACAAATAGAAGTCAA	56.43548387	16224	2142	2175	33	CAATCATTCTGTCTTTCTTTTGAGTGTGAAGCAA	59.59411765	24	109	49	158	13
11228	2100	2130	30	GAAAGGCTAAAAAGCACAAATAGAAGTCAAT	56.43548387	16224	2142	2175	33	CAATCATTCTGTCTTTCTTTTGAGTGTGAAGCAA	59.59411765	24	114	49	163	12
11225	2097	2127	30	GCAGAAAGGCTAAAAAGCACAAATAGAAGTC	59.08064516	16224	2142	2175	33	CAATCATTCTGTCTTTCTTTTGAGTGTGAAGCAA	59.59411765	24	118	49	167	15
11224	2096	2126	30	AGCAGAAAGGCTAAAAAGCACAAATAGAAGT	57.75806452	16224	2142	2175	33	CAATCATTCTGTCTTTCTTTTGAGTGTGAAGCAA	59.59411765	24	130	49	179	16
12797	28253	28283	30	ATTGATGTTGACTTTCTCTTTTTGGAGTATT	55.11290323	17234	28301	28334	33	AAGACCTTCGGAACCTTCTCCAACAACACCTGTA	64.41764706	24	185	3	188	18
12797	28253	28283	30	ATTGATGTTGACTTTCTCTTTTTGGAGTATT	55.11290323	17235	28302	28335	33	AGACCTTCGGAACCTTCTCCAACAACACCTGTAT	64.41764706	24	185	3	188	19
12797	28253	28283	30	ATTGATGTTGACTTTCTCTTTTTGGAGTATT	55.11290323	17236	28303	28336	33	GACCTTCGGAACCTTCTCCAACAACACCTGTATG	65.62352941	24	185	3	188	20
12797	28253	28283	30	ATTGATGTTGACTTTCTCTTTTTGGAGTATT	55.11290323	17237	28304	28337	33	ACCTTCGGAACCTTCTCCAACAACACCTGTATGG	65.62352941	24	185	3	188	21
12797	28253	28283	30	ATTGATGTTGACTTTCTCTTTTTGGAGTATT	55.11290323	17238	28305	28338	33	CCTTCGGAACCTTCTCCAACAACACCTGTATGGT	65.62352941	24	185	3	188	22
12796	28252	28282	30	TATTGATGTTGACTTTCTCTTTTTGGAGTAT	55.11290323	17233	28300	28333	33	TAAGACCTTCGGAACCTTCTCCAACAACACCTGT	64.41764706	24	187	3	190	18
12796	28252	28282	30	TATTGATGTTGACTTTCTCTTTTTGGAGTAT	55.11290323	17238	28305	28338	33	CCTTCGGAACCTTCTCCAACAACACCTGTATGGT	65.62352941	24	187	3	190	23
12798	28254	28284	30	TTGATGTTGACTTTCTCTTTTTGGAGTATTT	55.11290323	17234	28301	28334	33	AAGACCTTCGGAACCTTCTCCAACAACACCTGTA	64.41764706	24	189	3	192	17
12798	28254	28284	30	TTGATGTTGACTTTCTCTTTTTGGAGTATTT	55.11290323	17235	28302	28335	33	AGACCTTCGGAACCTTCTCCAACAACACCTGTAT	64.41764706	24	189	3	192	18
12798	28254	28284	30	TTGATGTTGACTTTCTCTTTTTGGAGTATTT	55.11290323	17236	28303	28336	33	GACCTTCGGAACCTTCTCCAACAACACCTGTATG	65.62352941	24	189	3	192	19
12798	28254	28284	30	TTGATGTTGACTTTCTCTTTTTGGAGTATTT	55.11290323	17238	28305	28338	33	CCTTCGGAACCTTCTCCAACAACACCTGTATGGT	65.62352941	24	189	3	192	21
12799	28255	28285	30	TGATGTTGACTTTCTCTTTTTGGAGTATTTC	56.43548387	17233	28300	28333	33	TAAGACCTTCGGAACCTTCTCCAACAACACCTGT	64.41764706	24	191	3	194	15
12799	28255	28285	30	TGATGTTGACTTTCTCTTTTTGGAGTATTTC	56.43548387	17235	28302	28335	33	AGACCTTCGGAACCTTCTCCAACAACACCTGTAT	64.41764706	24	191	3	194	17
12799	28255	28285	30	TGATGTTGACTTTCTCTTTTTGGAGTATTTC	56.43548387	17237	28304	28337	33	ACCTTCGGAACCTTCTCCAACAACACCTGTATGG	65.62352941	24	191	3	194	19
12800	28256	28286	30	GATGTTGACTTTCTCTTTTTGGAGTATTTCA	56.43548387	17234	28301	28334	33	AAGACCTTCGGAACCTTCTCCAACAACACCTGTA	64.41764706	24	201	3	204	15
12800	28256	28286	30	GATGTTGACTTTCTCTTTTTGGAGTATTTCA	56.43548387	17236	28303	28336	33	GACCTTCGGAACCTTCTCCAACAACACCTGTATG	65.62352941	24	201	3	204	17
12800	28256	28286	30	GATGTTGACTTTCTCTTTTTGGAGTATTTCA	56.43548387	17237	28304	28337	33	ACCTTCGGAACCTTCTCCAACAACACCTGTATGG	65.62352941	24	201	3	204	18
12800	28256	28286	30	GATGTTGACTTTCTCTTTTTGGAGTATTTCA	56.43548387	17238	28305	28338	33	CCTTCGGAACCTTCTCCAACAACACCTGTATGGT	65.62352941	24	201	3	204	19
11007	458	488	30	AGTTTGCTGTTTCTTCTGTCTCTGCGGTAAG	61.72580645	16090	492	525	33	TGAGTTTCATCAGCCTTCTTCTTTTTGTCCTTTT	59.59411765	24	177	62	239	4
11006	457	487	30	CAGTTTGCTGTTTCTTCTGTCTCTGCGGTAA	61.72580645	16091	493	526	33	GAGTTTCATCAGCCTTCTTCTTTTTGTCCTTTTT	59.59411765	24	184	89	273	6
11007	458	488	30	AGTTTGCTGTTTCTTCTGTCTCTGCGGTAAG	61.72580645	16092	494	527	33	AGTTTCATCAGCCTTCTTCTTTTTGTCCTTTTTA	58.38823529	24	177	101	278	6
12828	28423	28453	30	AGGCAATAGTGCGACCACCCTTACGAAGAAT	63.0483871	18352	28470	28504	34	TCATTATGGTATTCGGCAAGACTATGCTCAGGTCC	64.43142857	24	2	2	4	17
12829	28424	28454	30	GGCAATAGTGCGACCACCCTTACGAAGAATG	64.37096774	18348	28466	28500	34	AGATTCATTATGGTATTCGGCAAGACTATGCTCAG	62.08857143	24	3	1	4	12
12830	28425	28455	30	GCAATAGTGCGACCACCCTTACGAAGAATGG	64.37096774	18348	28466	28500	34	AGATTCATTATGGTATTCGGCAAGACTATGCTCAG	62.08857143	24	3	1	4	11
12828	28423	28453	30	AGGCAATAGTGCGACCACCCTTACGAAGAAT	63.0483871	18340	28458	28492	34	TTCAAGCCAGATTCATTATGGTATTCGGCAAGACT	62.08857143	24	2	3	5	5
12828	28423	28453	30	AGGCAATAGTGCGACCACCCTTACGAAGAAT	63.0483871	18341	28459	28493	34	TCAAGCCAGATTCATTATGGTATTCGGCAAGACTA	62.08857143	24	2	3	5	6
12828	28423	28453	30	AGGCAATAGTGCGACCACCCTTACGAAGAAT	63.0483871	18342	28460	28494	34	CAAGCCAGATTCATTATGGTATTCGGCAAGACTAT	62.08857143	24	2	3	5	7
12828	28423	28453	30	AGGCAATAGTGCGACCACCCTTACGAAGAAT	63.0483871	18343	28461	28495	34	AAGCCAGATTCATTATGGTATTCGGCAAGACTATG	62.08857143	24	2	3	5	8
12828	28423	28453	30	AGGCAATAGTGCGACCACCCTTACGAAGAAT	63.0483871	18344	28462	28496	34	AGCCAGATTCATTATGGTATTCGGCAAGACTATGC	63.26	24	2	3	5	9
12829	28424	28454	30	GGCAATAGTGCGACCACCCTTACGAAGAATG	64.37096774	18345	28463	28497	34	GCCAGATTCATTATGGTATTCGGCAAGACTATGCT	63.26	24	3	2	5	9
12829	28424	28454	30	GGCAATAGTGCGACCACCCTTACGAAGAATG	64.37096774	18347	28465	28499	34	CAGATTCATTATGGTATTCGGCAAGACTATGCTCA	62.08857143	24	3	2	5	11
12829	28424	28454	30	GGCAATAGTGCGACCACCCTTACGAAGAATG	64.37096774	18349	28467	28501	34	GATTCATTATGGTATTCGGCAAGACTATGCTCAGG	63.26	24	3	2	5	13
12830	28425	28455	30	GCAATAGTGCGACCACCCTTACGAAGAATGG	64.37096774	18349	28467	28501	34	GATTCATTATGGTATTCGGCAAGACTATGCTCAGG	63.26	24	3	2	5	12
12830	28425	28455	30	GCAATAGTGCGACCACCCTTACGAAGAATGG	64.37096774	18350	28468	28502	34	ATTCATTATGGTATTCGGCAAGACTATGCTCAGGT	62.08857143	24	3	2	5	13
12830	28425	28455	30	GCAATAGTGCGACCACCCTTACGAAGAATGG	64.37096774	18354	28472	28506	34	ATTATGGTATTCGGCAAGACTATGCTCAGGTCCTA	63.26	24	3	2	5	17
12828	28423	28453	30	AGGCAATAGTGCGACCACCCTTACGAAGAAT	63.0483871	18357	28475	28509	34	ATGGTATTCGGCAAGACTATGCTCAGGTCCTACTT	64.43142857	24	2	4	6	22
12829	28424	28454	30	GGCAATAGTGCGACCACCCTTACGAAGAATG	64.37096774	18342	28460	28494	34	CAAGCCAGATTCATTATGGTATTCGGCAAGACTAT	62.08857143	24	3	3	6	6
12829	28424	28454	30	GGCAATAGTGCGACCACCCTTACGAAGAATG	64.37096774	18343	28461	28495	34	AAGCCAGATTCATTATGGTATTCGGCAAGACTATG	62.08857143	24	3	3	6	7
12829	28424	28454	30	GGCAATAGTGCGACCACCCTTACGAAGAATG	64.37096774	18355	28473	28507	34	TTATGGTATTCGGCAAGACTATGCTCAGGTCCTAC	64.43142857	24	3	3	6	19
12830	28425	28455	30	GCAATAGTGCGACCACCCTTACGAAGAATGG	64.37096774	18356	28474	28508	34	TATGGTATTCGGCAAGACTATGCTCAGGTCCTACT	64.43142857	24	3	3	6	19
12829	28424	28454	30	GGCAATAGTGCGACCACCCTTACGAAGAATG	64.37096774	18338	28456	28490	34	TTTTCAAGCCAGATTCATTATGGTATTCGGCAAGA	60.91714286	24	3	4	7	2
12829	28424	28454	30	GGCAATAGTGCGACCACCCTTACGAAGAATG	64.37096774	18360	28478	28512	34	GTATTCGGCAAGACTATGCTCAGGTCCTACTTCTG	65.60285714	24	3	5	8	24
12828	28423	28453	30	AGGCAATAGTGCGACCACCCTTACGAAGAAT	63.0483871	18337	28455	28489	34	GTTTTCAAGCCAGATTCATTATGGTATTCGGCAAG	62.08857143	24	2	9	11	2
11258	2804	2834	30	AAACCTGAGTCACCTGCTACACGCTGCGAAG	65.69354839	17460	2841	2875	34	ATTTGTAATAAGAAAGCGTTCGTGATGTAGCAACA	59.74571429	24	10	2	12	7
11258	2804	2834	30	AAACCTGAGTCACCTGCTACACGCTGCGAAG	65.69354839	17463	2844	2878	34	TGTAATAAGAAAGCGTTCGTGATGTAGCAACAGTG	62.08857143	24	10	2	12	10
11259	2805	2835	30	AACCTGAGTCACCTGCTACACGCTGCGAAGC	67.01612903	17463	2844	2878	34	TGTAATAAGAAAGCGTTCGTGATGTAGCAACAGTG	62.08857143	24	10	2	12	9
11257	2803	2833	30	AAAACCTGAGTCACCTGCTACACGCTGCGAA	64.37096774	17461	2842	2876	34	TTTGTAATAAGAAAGCGTTCGTGATGTAGCAACAG	60.91714286	24	12	1	13	9
11257	2803	2833	30	AAAACCTGAGTCACCTGCTACACGCTGCGAA	64.37096774	17462	2843	2877	34	TTGTAATAAGAAAGCGTTCGTGATGTAGCAACAGT	60.91714286	24	12	1	13	10
11258	2804	2834	30	AAACCTGAGTCACCTGCTACACGCTGCGAAG	65.69354839	17464	2845	2879	34	GTAATAAGAAAGCGTTCGTGATGTAGCAACAGTGA	62.08857143	24	10	3	13	11
11258	2804	2834	30	AAACCTGAGTCACCTGCTACACGCTGCGAAG	65.69354839	17465	2846	2880	34	TAATAAGAAAGCGTTCGTGATGTAGCAACAGTGAT	60.91714286	24	10	3	13	12
11259	2805	2835	30	AACCTGAGTCACCTGCTACACGCTGCGAAGC	67.01612903	17465	2846	2880	34	TAATAAGAAAGCGTTCGTGATGTAGCAACAGTGAT	60.91714286	24	10	3	13	11
11262	2843	2873	30	TTGTAATAAGAAAGCGTTCGTGATGTAGCAA	57.75806452	17486	2877	2911	34	TGATTTCTTTAGGCAGGTCCTTGATGTCACAGCGT	64.43142857	24	2	11	13	4
11262	2843	2873	30	TTGTAATAAGAAAGCGTTCGTGATGTAGCAA	57.75806452	17487	2878	2912	34	GATTTCTTTAGGCAGGTCCTTGATGTCACAGCGTC	65.60285714	24	2	11	13	5
11263	2844	2874	30	TGTAATAAGAAAGCGTTCGTGATGTAGCAAC	59.08064516	17486	2877	2911	34	TGATTTCTTTAGGCAGGTCCTTGATGTCACAGCGT	64.43142857	24	2	11	13	3
12555	25324	25354	30	TAAGTGTGTTGATAAGTGACGCTACAGTTGT	59.08064516	18182	25378	25412	34	TAGCACCATAATCAACCACACCCTCTTGTATTTTA	60.91714286	24	4	9	13	24
11257	2803	2833	30	AAAACCTGAGTCACCTGCTACACGCTGCGAA	64.37096774	17463	2844	2878	34	TGTAATAAGAAAGCGTTCGTGATGTAGCAACAGTG	62.08857143	24	12	2	14	11
11258	2804	2834	30	AAACCTGAGTCACCTGCTACACGCTGCGAAG	65.69354839	17466	2847	2881	34	AATAAGAAAGCGTTCGTGATGTAGCAACAGTGATT	60.91714286	24	10	4	14	13
11259	2805	2835	30	AACCTGAGTCACCTGCTACACGCTGCGAAGC	67.01612903	17466	2847	2881	34	AATAAGAAAGCGTTCGTGATGTAGCAACAGTGATT	60.91714286	24	10	4	14	12
11259	2805	2835	30	AACCTGAGTCACCTGCTACACGCTGCGAAGC	67.01612903	17467	2848	2882	34	ATAAGAAAGCGTTCGTGATGTAGCAACAGTGATTT	60.91714286	24	10	4	14	13
11257	2803	2833	30	AAAACCTGAGTCACCTGCTACACGCTGCGAA	64.37096774	17464	2845	2879	34	GTAATAAGAAAGCGTTCGTGATGTAGCAACAGTGA	62.08857143	24	12	3	15	12
11257	2803	2833	30	AAAACCTGAGTCACCTGCTACACGCTGCGAA	64.37096774	17465	2846	2880	34	TAATAAGAAAGCGTTCGTGATGTAGCAACAGTGAT	60.91714286	24	12	3	15	13
11256	2802	2832	30	CAAAACCTGAGTCACCTGCTACACGCTGCGA	65.69354839	17461	2842	2876	34	TTTGTAATAAGAAAGCGTTCGTGATGTAGCAACAG	60.91714286	24	16	1	17	10
11255	2801	2831	30	GCAAAACCTGAGTCACCTGCTACACGCTGCG	67.01612903	17463	2844	2878	34	TGTAATAAGAAAGCGTTCGTGATGTAGCAACAGTG	62.08857143	24	16	2	18	13
11261	2842	2872	30	TTTGTAATAAGAAAGCGTTCGTGATGTAGCA	57.75806452	17486	2877	2911	34	TGATTTCTTTAGGCAGGTCCTTGATGTCACAGCGT	64.43142857	24	7	11	18	5
11255	2801	2831	30	GCAAAACCTGAGTCACCTGCTACACGCTGCG	67.01612903	17466	2847	2881	34	AATAAGAAAGCGTTCGTGATGTAGCAACAGTGATT	60.91714286	24	16	4	20	16
11256	2802	2832	30	CAAAACCTGAGTCACCTGCTACACGCTGCGA	65.69354839	17467	2848	2882	34	ATAAGAAAGCGTTCGTGATGTAGCAACAGTGATTT	60.91714286	24	16	4	20	16
11258	2804	2834	30	AAACCTGAGTCACCTGCTACACGCTGCGAAG	65.69354839	17468	2854	2888	34	AAGCGTTCGTGATGTAGCAACAGTGATTTCTTTAG	62.08857143	24	10	11	21	20
11258	2804	2834	30	AAACCTGAGTCACCTGCTACACGCTGCGAAG	65.69354839	17469	2855	2889	34	AGCGTTCGTGATGTAGCAACAGTGATTTCTTTAGG	63.26	24	10	11	21	21
11259	2805	2835	30	AACCTGAGTCACCTGCTACACGCTGCGAAGC	67.01612903	17468	2854	2888	34	AAGCGTTCGTGATGTAGCAACAGTGATTTCTTTAG	62.08857143	24	10	11	21	19
11259	2805	2835	30	AACCTGAGTCACCTGCTACACGCTGCGAAGC	67.01612903	17470	2856	2890	34	GCGTTCGTGATGTAGCAACAGTGATTTCTTTAGGC	64.43142857	24	10	11	21	21
11257	2803	2833	30	AAAACCTGAGTCACCTGCTACACGCTGCGAA	64.37096774	17468	2854	2888	34	AAGCGTTCGTGATGTAGCAACAGTGATTTCTTTAG	62.08857143	24	12	11	23	21
11258	2804	2834	30	AAACCTGAGTCACCTGCTACACGCTGCGAAG	65.69354839	17471	2857	2891	34	CGTTCGTGATGTAGCAACAGTGATTTCTTTAGGCA	63.26	24	10	13	23	23
11259	2805	2835	30	AACCTGAGTCACCTGCTACACGCTGCGAAGC	67.01612903	17471	2857	2891	34	CGTTCGTGATGTAGCAACAGTGATTTCTTTAGGCA	63.26	24	10	13	23	22
11131	1201	1231	30	CTTTTGGTGTATTCAAGGCTCCCTCAGTTGC	63.0483871	17400	1242	1276	34	ATGCCGTCTTTGTTAGCACCATAGGGAAGTCCAGC	66.77428571	24	19	5	24	11
11258	2804	2834	30	AAACCTGAGTCACCTGCTACACGCTGCGAAG	65.69354839	17472	2858	2892	34	GTTCGTGATGTAGCAACAGTGATTTCTTTAGGCAG	63.26	24	10	16	26	24
11259	2805	2835	30	AACCTGAGTCACCTGCTACACGCTGCGAAGC	67.01612903	17472	2858	2892	34	GTTCGTGATGTAGCAACAGTGATTTCTTTAGGCAG	63.26	24	10	16	26	23
11260	2841	2871	30	ATTTGTAATAAGAAAGCGTTCGTGATGTAGC	57.75806452	17487	2878	2912	34	GATTTCTTTAGGCAGGTCCTTGATGTCACAGCGTC	65.60285714	24	15	11	26	7
11260	2841	2871	30	ATTTGTAATAAGAAAGCGTTCGTGATGTAGC	57.75806452	17488	2879	2913	34	ATTTCTTTAGGCAGGTCCTTGATGTCACAGCGTCC	65.60285714	24	15	11	26	8
11130	1200	1230	30	TCTTTTGGTGTATTCAAGGCTCCCTCAGTTG	61.72580645	17398	1240	1274	34	TGATGCCGTCTTTGTTAGCACCATAGGGAAGTCCA	65.60285714	24	24	4	28	10
11130	1200	1230	30	TCTTTTGGTGTATTCAAGGCTCCCTCAGTTG	61.72580645	17399	1241	1275	34	GATGCCGTCTTTGTTAGCACCATAGGGAAGTCCAG	66.77428571	24	24	4	28	11
11257	2803	2833	30	AAAACCTGAGTCACCTGCTACACGCTGCGAA	64.37096774	17472	2858	2892	34	GTTCGTGATGTAGCAACAGTGATTTCTTTAGGCAG	63.26	24	12	16	28	25
11129	1199	1229	30	ATCTTTTGGTGTATTCAAGGCTCCCTCAGTT	60.40322581	17398	1240	1274	34	TGATGCCGTCTTTGTTAGCACCATAGGGAAGTCCA	65.60285714	24	25	4	29	11
11129	1199	1229	30	ATCTTTTGGTGTATTCAAGGCTCCCTCAGTT	60.40322581	17399	1241	1275	34	GATGCCGTCTTTGTTAGCACCATAGGGAAGTCCAG	66.77428571	24	25	4	29	12
11130	1200	1230	30	TCTTTTGGTGTATTCAAGGCTCCCTCAGTTG	61.72580645	17400	1242	1276	34	ATGCCGTCTTTGTTAGCACCATAGGGAAGTCCAGC	66.77428571	24	24	5	29	12
11156	1554	1584	30	CTGCCAGTTGAATCTGAGGGTCCACCAAACG	65.69354839	17407	1606	1640	34	GATTTTGGGGTCCATTATCAGACATTTTAGTTTGT	59.74571429	24	17	12	29	22
12701	26945	26975	30	ATCTAAATCAATGCCCAGTGGTGTAAGTAAT	57.75806452	18266	26989	27023	34	GCAAAGTTTTTATGACAGCATCTGCCACAACACAG	63.26	24	10	19	29	14
12370	21629	21659	30	ACAACTATCGCCAGTAACTTCTATGTCAGAT	59.08064516	18095	21684	21718	34	ACAACATCTTTAGTTTCTACATCTGAATCAACAAA	57.40285714	24	11	19	30	25
12811	28308	28338	30	TCGGAACCTTCTCCAACAACACCTGTATGGT	63.0483871	18326	28362	28396	34	CGTGGAACCCAATAGGCACACTTGTTATGGCAACC	66.77428571	24	28	2	30	24
12093	18130	18160	30	CATCTATGCTATTCTTGGGTGGGAGTAGTCC	63.0483871	17921	18177	18211	34	CTAAACTCCTGTGTAGAAACTAAGTAATCATAAAC	58.57428571	24	21	10	31	17
12093	18130	18160	30	CATCTATGCTATTCTTGGGTGGGAGTAGTCC	63.0483871	17922	18178	18212	34	TAAACTCCTGTGTAGAAACTAAGTAATCATAAACA	57.40285714	24	21	10	31	18
12371	21630	21660	30	CAACTATCGCCAGTAACTTCTATGTCAGATT	59.08064516	18094	21683	21717	34	AACAACATCTTTAGTTTCTACATCTGAATCAACAA	57.40285714	24	11	20	31	23
12701	26945	26975	30	ATCTAAATCAATGCCCAGTGGTGTAAGTAAT	57.75806452	18267	26990	27024	34	CAAAGTTTTTATGACAGCATCTGCCACAACACAGG	63.26	24	10	21	31	15
11297	2879	2909	30	ATTTCTTTAGGCAGGTCCTTGATGTCACAGC	61.72580645	17494	2918	2952	34	TGGTGTCCAGCAATACGAAGATGTCCACGAAGGAT	65.60285714	24	31	1	32	9
12370	21629	21659	30	ACAACTATCGCCAGTAACTTCTATGTCAGAT	59.08064516	18093	21682	21716	34	CAACAACATCTTTAGTTTCTACATCTGAATCAACA	58.57428571	24	11	21	32	23
12371	21630	21660	30	CAACTATCGCCAGTAACTTCTATGTCAGATT	59.08064516	18092	21681	21715	34	TCAACAACATCTTTAGTTTCTACATCTGAATCAAC	58.57428571	24	11	21	32	21
12371	21630	21660	30	CAACTATCGCCAGTAACTTCTATGTCAGATT	59.08064516	18093	21682	21716	34	CAACAACATCTTTAGTTTCTACATCTGAATCAACA	58.57428571	24	11	21	32	22
12370	21629	21659	30	ACAACTATCGCCAGTAACTTCTATGTCAGAT	59.08064516	18091	21675	21709	34	AGACATTCAACAACATCTTTAGTTTCTACATCTGA	58.57428571	24	11	22	33	16
12372	21631	21661	30	AACTATCGCCAGTAACTTCTATGTCAGATTG	59.08064516	18094	21683	21717	34	AACAACATCTTTAGTTTCTACATCTGAATCAACAA	57.40285714	24	13	20	33	22
12373	21632	21662	30	ACTATCGCCAGTAACTTCTATGTCAGATTGA	59.08064516	18095	21684	21718	34	ACAACATCTTTAGTTTCTACATCTGAATCAACAAA	57.40285714	24	14	19	33	22
12832	28438	28468	30	CACCCTTACGAAGAATGGTTTTCAAGCCAGA	61.72580645	18357	28475	28509	34	ATGGTATTCGGCAAGACTATGCTCAGGTCCTACTT	64.43142857	24	29	4	33	7
11156	1554	1584	30	CTGCCAGTTGAATCTGAGGGTCCACCAAACG	65.69354839	17409	1608	1642	34	TTTTGGGGTCCATTATCAGACATTTTAGTTTGTTC	59.74571429	24	17	17	34	24
12373	21632	21662	30	ACTATCGCCAGTAACTTCTATGTCAGATTGA	59.08064516	18094	21683	21717	34	AACAACATCTTTAGTTTCTACATCTGAATCAACAA	57.40285714	24	14	20	34	21
12374	21633	21663	30	CTATCGCCAGTAACTTCTATGTCAGATTGAT	59.08064516	18095	21684	21718	34	ACAACATCTTTAGTTTCTACATCTGAATCAACAAA	57.40285714	24	15	19	34	21
12832	28438	28468	30	CACCCTTACGAAGAATGGTTTTCAAGCCAGA	61.72580645	18360	28478	28512	34	GTATTCGGCAAGACTATGCTCAGGTCCTACTTCTG	65.60285714	24	29	5	34	10
12192	18773	18803	30	AGACATAGCAATAATACCCATAGCAAAAGGT	57.75806452	17996	18814	18848	34	TTTCATACAAAAAAAAGAACAAAGACCATTGAGTA	56.23142857	24	35	0	35	11
12373	21632	21662	30	ACTATCGCCAGTAACTTCTATGTCAGATTGA	59.08064516	18093	21682	21716	34	CAACAACATCTTTAGTTTCTACATCTGAATCAACA	58.57428571	24	14	21	35	20
12374	21633	21663	30	CTATCGCCAGTAACTTCTATGTCAGATTGAT	59.08064516	18094	21683	21717	34	AACAACATCTTTAGTTTCTACATCTGAATCAACAA	57.40285714	24	15	20	35	20
12375	21634	21664	30	TATCGCCAGTAACTTCTATGTCAGATTGATG	59.08064516	18092	21681	21715	34	TCAACAACATCTTTAGTTTCTACATCTGAATCAAC	58.57428571	24	14	21	35	17
12375	21634	21664	30	TATCGCCAGTAACTTCTATGTCAGATTGATG	59.08064516	18093	21682	21716	34	CAACAACATCTTTAGTTTCTACATCTGAATCAACA	58.57428571	24	14	21	35	18
12375	21634	21664	30	TATCGCCAGTAACTTCTATGTCAGATTGATG	59.08064516	18091	21675	21709	34	AGACATTCAACAACATCTTTAGTTTCTACATCTGA	58.57428571	24	14	22	36	11
12378	21637	21667	30	CGCCAGTAACTTCTATGTCAGATTGATGTGA	60.40322581	18095	21684	21718	34	ACAACATCTTTAGTTTCTACATCTGAATCAACAAA	57.40285714	24	17	19	36	17
12374	21633	21663	30	CTATCGCCAGTAACTTCTATGTCAGATTGAT	59.08064516	18091	21675	21709	34	AGACATTCAACAACATCTTTAGTTTCTACATCTGA	58.57428571	24	15	22	37	12
12378	21637	21667	30	CGCCAGTAACTTCTATGTCAGATTGATGTGA	60.40322581	18094	21683	21717	34	AACAACATCTTTAGTTTCTACATCTGAATCAACAA	57.40285714	24	17	20	37	16
12684	26901	26931	30	TCACCAGACTCATCAAATAAGTAGTATGTAG	57.75806452	18265	26941	26975	34	ACTCATCTAAATCAATGCCCAGTGGTGTAAGTAAT	60.91714286	24	34	3	37	10
12752	27736	27766	30	ACTTCTCTTCAAGCCAATCAAGGACGGGTTT	61.72580645	18294	27783	27817	34	GTGCCAAAGATGTTAGTTAGCCACTGCGAAGTCAA	64.43142857	24	36	1	37	17
12753	27737	27767	30	CTTCTCTTCAAGCCAATCAAGGACGGGTTTG	63.0483871	18295	27784	27818	34	TGCCAAAGATGTTAGTTAGCCACTGCGAAGTCAAC	64.43142857	24	36	1	37	17
11278	2859	2889	30	TTCGTGATGTAGCAACAGTGATTTCTTTAGG	59.08064516	17490	2914	2948	34	TAGATGGTGTCCAGCAATACGAAGATGTCCACGAA	64.43142857	24	37	1	38	25
11294	2875	2905	30	AGTGATTTCTTTAGGCAGGTCCTTGATGTCA	60.40322581	17491	2915	2949	34	AGATGGTGTCCAGCAATACGAAGATGTCCACGAAG	65.60285714	24	37	1	38	10
12378	21637	21667	30	CGCCAGTAACTTCTATGTCAGATTGATGTGA	60.40322581	18093	21682	21716	34	CAACAACATCTTTAGTTTCTACATCTGAATCAACA	58.57428571	24	17	21	38	15
12751	27735	27765	30	AACTTCTCTTCAAGCCAATCAAGGACGGGTT	61.72580645	18294	27783	27817	34	GTGCCAAAGATGTTAGTTAGCCACTGCGAAGTCAA	64.43142857	24	37	1	38	18
11102	975	1005	30	AGAGCAGCATCACCGCCATTGCCAGCCATTC	67.01612903	17390	1010	1044	34	AGGAGAAGTTCCCCTACTGCTGCCTGGAGTTGAAT	66.77428571	24	17	22	39	5
12377	21636	21666	30	TCGCCAGTAACTTCTATGTCAGATTGATGTG	60.40322581	18092	21681	21715	34	TCAACAACATCTTTAGTTTCTACATCTGAATCAAC	58.57428571	24	18	21	39	15
12378	21637	21667	30	CGCCAGTAACTTCTATGTCAGATTGATGTGA	60.40322581	18091	21675	21709	34	AGACATTCAACAACATCTTTAGTTTCTACATCTGA	58.57428571	24	17	22	39	8
12473	23427	23457	30	ACTTCGGTAGTTTTCACATTACACTCAAGAA	57.75806452	18137	23474	23508	34	AGGATTTTCCACTACTTCTTCAGAGACTGGTTTTA	60.91714286	24	21	18	39	17
11783	10227	10257	30	CTGTTGTCCATCAAAGTGTCCCTTATTTACA	59.08064516	17770	10274	10308	34	TTTCTAAACTCTGAAGTCTTGTAAAAGTGTTCCAG	59.74571429	24	21	19	40	17
12377	21636	21666	30	TCGCCAGTAACTTCTATGTCAGATTGATGTG	60.40322581	18091	21675	21709	34	AGACATTCAACAACATCTTTAGTTTCTACATCTGA	58.57428571	24	18	22	40	9
12474	23428	23458	30	CTTCGGTAGTTTTCACATTACACTCAAGAAC	59.08064516	18137	23474	23508	34	AGGATTTTCCACTACTTCTTCAGAGACTGGTTTTA	60.91714286	24	22	18	40	16
12474	23428	23458	30	CTTCGGTAGTTTTCACATTACACTCAAGAAC	59.08064516	18138	23475	23509	34	GGATTTTCCACTACTTCTTCAGAGACTGGTTTTAG	62.08857143	24	22	18	40	17
12475	23429	23459	30	TTCGGTAGTTTTCACATTACACTCAAGAACG	59.08064516	18138	23475	23509	34	GGATTTTCCACTACTTCTTCAGAGACTGGTTTTAG	62.08857143	24	22	18	40	16
12475	23429	23459	30	TTCGGTAGTTTTCACATTACACTCAAGAACG	59.08064516	18139	23476	23510	34	GATTTTCCACTACTTCTTCAGAGACTGGTTTTAGA	60.91714286	24	22	18	40	17
12066	17778	17808	30	TATGATGGAAGGGAACTAAACTCTGAGGCTA	60.40322581	17913	17813	17847	34	TTGTAAGGTTGCCCTGTTGTCCAGCATTTCTTCAC	64.43142857	24	29	12	41	5
11279	2860	2890	30	TCGTGATGTAGCAACAGTGATTTCTTTAGGC	60.40322581	17491	2915	2949	34	AGATGGTGTCCAGCAATACGAAGATGTCCACGAAG	65.60285714	24	41	1	42	25
12066	17778	17808	30	TATGATGGAAGGGAACTAAACTCTGAGGCTA	60.40322581	17911	17811	17845	34	GCTTGTAAGGTTGCCCTGTTGTCCAGCATTTCTTC	65.60285714	24	29	13	42	3
11293	2874	2904	30	CAGTGATTTCTTTAGGCAGGTCCTTGATGTC	61.72580645	17490	2914	2948	34	TAGATGGTGTCCAGCAATACGAAGATGTCCACGAA	64.43142857	24	42	1	43	10
11566	6577	6607	30	GTGTAATGTCAAGAATCTCAAGTGTCTGTGG	60.40322581	17638	6616	6650	34	CAGCATCAGTAGTGTCAGCAATGTCTCTGCCAAAT	64.43142857	24	33	10	43	9
12066	17778	17808	30	TATGATGGAAGGGAACTAAACTCTGAGGCTA	60.40322581	17914	17814	17848	34	TGTAAGGTTGCCCTGTTGTCCAGCATTTCTTCACA	64.43142857	24	29	14	43	6
12749	27733	27763	30	TAAACTTCTCTTCAAGCCAATCAAGGACGGG	61.72580645	18294	27783	27817	34	GTGCCAAAGATGTTAGTTAGCCACTGCGAAGTCAA	64.43142857	24	42	1	43	20
12623	26646	26676	30	TGATTGTCCTCACTGCCGTCTTGTTGACCAA	63.0483871	18216	26678	26712	34	AGTTTGTTGACTATCATCATCTAACCAATCTTCTT	58.57428571	24	37	7	44	2
12623	26646	26676	30	TGATTGTCCTCACTGCCGTCTTGTTGACCAA	63.0483871	18218	26680	26714	34	TTTGTTGACTATCATCATCTAACCAATCTTCTTCT	58.57428571	24	37	7	44	4
11280	2861	2891	30	CGTGATGTAGCAACAGTGATTTCTTTAGGCA	60.40322581	17492	2916	2950	34	GATGGTGTCCAGCAATACGAAGATGTCCACGAAGG	66.77428571	24	44	1	45	25
12067	17779	17809	30	ATGATGGAAGGGAACTAAACTCTGAGGCTAT	60.40322581	17912	17812	17846	34	CTTGTAAGGTTGCCCTGTTGTCCAGCATTTCTTCA	64.43142857	24	32	13	45	3
12096	18179	18209	30	AAACTCCTGTGTAGAAACTAAGTAATCATAA	55.11290323	17949	18214	18248	34	CAAGAGTCAGTCTAAAGTAGCGGTTGAGTAAACAA	62.08857143	24	45	0	45	5
12243	19862	19892	30	TGAGGTGATAGAGGTTTGTGGTGGTTGGTAA	61.72580645	18031	19907	19941	34	TGAGTTACTGAAGTCATTGAGAGCCTTTGCGAGAT	63.26	24	32	13	45	15
12067	17779	17809	30	ATGATGGAAGGGAACTAAACTCTGAGGCTAT	60.40322581	17914	17814	17848	34	TGTAAGGTTGCCCTGTTGTCCAGCATTTCTTCACA	64.43142857	24	32	14	46	5
12095	18178	18208	30	TAAACTCCTGTGTAGAAACTAAGTAATCATA	55.11290323	17951	18216	18250	34	AGAGTCAGTCTAAAGTAGCGGTTGAGTAAACAAAA	60.91714286	24	46	0	46	8
12096	18179	18209	30	AAACTCCTGTGTAGAAACTAAGTAATCATAA	55.11290323	17952	18217	18251	34	GAGTCAGTCTAAAGTAGCGGTTGAGTAAACAAAAG	62.08857143	24	45	1	46	8
12623	26646	26676	30	TGATTGTCCTCACTGCCGTCTTGTTGACCAA	63.0483871	18223	26685	26719	34	TGACTATCATCATCTAACCAATCTTCTTCTTGCTC	60.91714286	24	37	9	46	9
12094	18177	18207	30	CTAAACTCCTGTGTAGAAACTAAGTAATCAT	56.43548387	17950	18215	18249	34	AAGAGTCAGTCTAAAGTAGCGGTTGAGTAAACAAA	60.91714286	24	48	0	48	8
12243	19862	19892	30	TGAGGTGATAGAGGTTTGTGGTGGTTGGTAA	61.72580645	18030	19906	19940	34	CTGAGTTACTGAAGTCATTGAGAGCCTTTGCGAGA	64.43142857	24	32	16	48	14
12622	26645	26675	30	CTGATTGTCCTCACTGCCGTCTTGTTGACCA	64.37096774	18215	26677	26711	34	CAGTTTGTTGACTATCATCATCTAACCAATCTTCT	59.74571429	24	41	7	48	2
12622	26645	26675	30	CTGATTGTCCTCACTGCCGTCTTGTTGACCA	64.37096774	18217	26679	26713	34	GTTTGTTGACTATCATCATCTAACCAATCTTCTTC	59.74571429	24	41	7	48	4
12622	26645	26675	30	CTGATTGTCCTCACTGCCGTCTTGTTGACCA	64.37096774	18220	26682	26716	34	TGTTGACTATCATCATCTAACCAATCTTCTTCTTG	59.74571429	24	41	7	48	7
11703	9107	9137	30	ATTTTGCGACATTCATCATTATGCCTTTAGG	57.75806452	17725	9161	9195	34	TTTGAAGGTCACACTTTTCTAATAGCATTCTTTGC	59.74571429	24	29	20	49	24
12096	18179	18209	30	AAACTCCTGTGTAGAAACTAAGTAATCATAA	55.11290323	17956	18221	18255	34	CAGTCTAAAGTAGCGGTTGAGTAAACAAAAGAGGC	63.26	24	45	4	49	12
12460	22750	22780	30	AATCTAAACCACTAAGACAAACACTACAAGG	57.75806452	18133	22803	22837	34	GCAATAGTGACATTAGTAGAGTTCAAATAGCCTTC	60.91714286	24	40	9	49	23
12460	22750	22780	30	AATCTAAACCACTAAGACAAACACTACAAGG	57.75806452	18134	22804	22838	34	CAATAGTGACATTAGTAGAGTTCAAATAGCCTTCT	59.74571429	24	40	9	49	24
12460	22750	22780	30	AATCTAAACCACTAAGACAAACACTACAAGG	57.75806452	18135	22805	22839	34	AATAGTGACATTAGTAGAGTTCAAATAGCCTTCTC	59.74571429	24	40	9	49	25
11703	9107	9137	30	ATTTTGCGACATTCATCATTATGCCTTTAGG	57.75806452	17724	9160	9194	34	TTTTGAAGGTCACACTTTTCTAATAGCATTCTTTG	58.57428571	24	29	21	50	23
12095	18178	18208	30	TAAACTCCTGTGTAGAAACTAAGTAATCATA	55.11290323	17956	18221	18255	34	CAGTCTAAAGTAGCGGTTGAGTAAACAAAAGAGGC	63.26	24	46	4	50	13
12462	22752	22782	30	TCTAAACCACTAAGACAAACACTACAAGGTA	57.75806452	18135	22805	22839	34	AATAGTGACATTAGTAGAGTTCAAATAGCCTTCTC	59.74571429	24	41	9	50	23
11994	15746	15776	30	ATGAATAATAAGAATCTACAACAGGAACTCC	56.43548387	17882	15797	15831	34	TGAAATCACCGAAATCATACCAGTTACCATTGAGA	60.91714286	24	47	4	51	21
12243	19862	19892	30	TGAGGTGATAGAGGTTTGTGGTGGTTGGTAA	61.72580645	18024	19900	19934	34	CAGAACCTGAGTTACTGAAGTCATTGAGAGCCTTT	63.26	24	32	19	51	8
12414	22085	22115	30	GAGAGAATGTCTTTCATAAGTCTTTTGACCA	57.75806452	18107	22138	22172	34	TGGAACCATTCTTCACTGTAACACTATCAACGATG	62.08857143	24	45	6	51	23
12463	22753	22783	30	CTAAACCACTAAGACAAACACTACAAGGTAT	57.75806452	18134	22804	22838	34	CAATAGTGACATTAGTAGAGTTCAAATAGCCTTCT	59.74571429	24	42	9	51	21
11704	9108	9138	30	TTTTGCGACATTCATCATTATGCCTTTAGGT	57.75806452	17723	9159	9193	34	ATTTTGAAGGTCACACTTTTCTAATAGCATTCTTT	57.40285714	24	32	21	53	21
11781	10225	10255	30	CCCTGTTGTCCATCAAAGTGTCCCTTATTTA	60.40322581	17769	10264	10298	34	AAAGCCACATTTTCTAAACTCTGAAGTCTTGTAAA	58.57428571	24	21	32	53	9
12246	19865	19895	30	GGTGATAGAGGTTTGTGGTGGTTGGTAAAGA	61.72580645	18030	19906	19940	34	CTGAGTTACTGAAGTCATTGAGAGCCTTTGCGAGA	64.43142857	24	37	16	53	11
12621	26644	26674	30	TCTGATTGTCCTCACTGCCGTCTTGTTGACC	64.37096774	18219	26681	26715	34	TTGTTGACTATCATCATCTAACCAATCTTCTTCTT	58.57428571	24	47	6	53	7
11369	4075	4105	30	AAATAGTTGGCATCATAAAGTAATGGGTTTT	55.11290323	17531	4108	4142	34	GAACGGCATTTCCAGCAAAGCCAAAGCCTCATTAT	64.43142857	24	30	24	54	3
11369	4075	4105	30	AAATAGTTGGCATCATAAAGTAATGGGTTTT	55.11290323	17532	4109	4143	34	AACGGCATTTCCAGCAAAGCCAAAGCCTCATTATT	63.26	24	30	24	54	4
11370	4076	4106	30	AATAGTTGGCATCATAAAGTAATGGGTTTTT	55.11290323	17531	4108	4142	34	GAACGGCATTTCCAGCAAAGCCAAAGCCTCATTAT	64.43142857	24	30	24	54	2
11370	4076	4106	30	AATAGTTGGCATCATAAAGTAATGGGTTTTT	55.11290323	17532	4109	4143	34	AACGGCATTTCCAGCAAAGCCAAAGCCTCATTATT	63.26	24	30	24	54	3
11370	4076	4106	30	AATAGTTGGCATCATAAAGTAATGGGTTTTT	55.11290323	17533	4110	4144	34	ACGGCATTTCCAGCAAAGCCAAAGCCTCATTATTA	63.26	24	30	24	54	4
12244	19863	19893	30	GAGGTGATAGAGGTTTGTGGTGGTTGGTAAA	61.72580645	18026	19902	19936	34	GAACCTGAGTTACTGAAGTCATTGAGAGCCTTTGC	64.43142857	24	35	19	54	9
12245	19864	19894	30	AGGTGATAGAGGTTTGTGGTGGTTGGTAAAG	61.72580645	18027	19903	19937	34	AACCTGAGTTACTGAAGTCATTGAGAGCCTTTGCG	64.43142857	24	36	18	54	9
12254	19873	19903	30	AGGTTTGTGGTGGTTGGTAAAGAACATCAGA	60.40322581	18031	19907	19941	34	TGAGTTACTGAAGTCATTGAGAGCCTTTGCGAGAT	63.26	24	41	13	54	4
12621	26644	26674	30	TCTGATTGTCCTCACTGCCGTCTTGTTGACC	64.37096774	18214	26676	26710	34	ACAGTTTGTTGACTATCATCATCTAACCAATCTTC	59.74571429	24	47	7	54	2
12621	26644	26674	30	TCTGATTGTCCTCACTGCCGTCTTGTTGACC	64.37096774	18216	26678	26712	34	AGTTTGTTGACTATCATCATCTAACCAATCTTCTT	58.57428571	24	47	7	54	4
11284	2865	2895	30	ATGTAGCAACAGTGATTTCTTTAGGCAGGTC	60.40322581	17492	2916	2950	34	GATGGTGTCCAGCAATACGAAGATGTCCACGAAGG	66.77428571	24	54	1	55	21
11371	4077	4107	30	ATAGTTGGCATCATAAAGTAATGGGTTTTTG	56.43548387	17532	4109	4143	34	AACGGCATTTCCAGCAAAGCCAAAGCCTCATTATT	63.26	24	31	24	55	2
11705	9109	9139	30	TTTGCGACATTCATCATTATGCCTTTAGGTA	57.75806452	17725	9161	9195	34	TTTGAAGGTCACACTTTTCTAATAGCATTCTTTGC	59.74571429	24	35	20	55	22
12252	19871	19901	30	AGAGGTTTGTGGTGGTTGGTAAAGAACATCA	60.40322581	18031	19907	19941	34	TGAGTTACTGAAGTCATTGAGAGCCTTTGCGAGAT	63.26	24	42	13	55	6
12620	26643	26673	30	GTCTGATTGTCCTCACTGCCGTCTTGTTGAC	64.37096774	18215	26677	26711	34	CAGTTTGTTGACTATCATCATCTAACCAATCTTCT	59.74571429	24	48	7	55	4
12620	26643	26673	30	GTCTGATTGTCCTCACTGCCGTCTTGTTGAC	64.37096774	18218	26680	26714	34	TTTGTTGACTATCATCATCTAACCAATCTTCTTCT	58.57428571	24	48	7	55	7
11283	2864	2894	30	GATGTAGCAACAGTGATTTCTTTAGGCAGGT	60.40322581	17491	2915	2949	34	AGATGGTGTCCAGCAATACGAAGATGTCCACGAAG	65.60285714	24	55	1	56	21
11285	2866	2896	30	TGTAGCAACAGTGATTTCTTTAGGCAGGTCC	61.72580645	17491	2915	2949	34	AGATGGTGTCCAGCAATACGAAGATGTCCACGAAG	65.60285714	24	55	1	56	19
11705	9109	9139	30	TTTGCGACATTCATCATTATGCCTTTAGGTA	57.75806452	17724	9160	9194	34	TTTTGAAGGTCACACTTTTCTAATAGCATTCTTTG	58.57428571	24	35	21	56	21
12246	19865	19895	30	GGTGATAGAGGTTTGTGGTGGTTGGTAAAGA	61.72580645	18025	19901	19935	34	AGAACCTGAGTTACTGAAGTCATTGAGAGCCTTTG	63.26	24	37	19	56	6
12249	19868	19898	30	GATAGAGGTTTGTGGTGGTTGGTAAAGAACA	60.40322581	18031	19907	19941	34	TGAGTTACTGAAGTCATTGAGAGCCTTTGCGAGAT	63.26	24	43	13	56	9
12250	19869	19899	30	ATAGAGGTTTGTGGTGGTTGGTAAAGAACAT	59.08064516	18032	19908	19942	34	GAGTTACTGAAGTCATTGAGAGCCTTTGCGAGATG	64.43142857	24	42	14	56	9
12252	19871	19901	30	AGAGGTTTGTGGTGGTTGGTAAAGAACATCA	60.40322581	18032	19908	19942	34	GAGTTACTGAAGTCATTGAGAGCCTTTGCGAGATG	64.43142857	24	42	14	56	7
11108	1013	1043	30	AGAAGTTCCCCTACTGCTGCCTGGAGTTGAA	64.37096774	17391	1065	1099	34	CGTGATGAGGAACGAGAAGAGGCTTGACTGCCGCC	70.28857143	24	54	3	57	22
12247	19866	19896	30	GTGATAGAGGTTTGTGGTGGTTGGTAAAGAA	60.40322581	18025	19901	19935	34	AGAACCTGAGTTACTGAAGTCATTGAGAGCCTTTG	63.26	24	38	19	57	5
12247	19866	19896	30	GTGATAGAGGTTTGTGGTGGTTGGTAAAGAA	60.40322581	18026	19902	19936	34	GAACCTGAGTTACTGAAGTCATTGAGAGCCTTTGC	64.43142857	24	38	19	57	6
12248	19867	19897	30	TGATAGAGGTTTGTGGTGGTTGGTAAAGAAC	60.40322581	18026	19902	19936	34	GAACCTGAGTTACTGAAGTCATTGAGAGCCTTTGC	64.43142857	24	38	19	57	5
12254	19873	19903	30	AGGTTTGTGGTGGTTGGTAAAGAACATCAGA	60.40322581	18030	19906	19940	34	CTGAGTTACTGAAGTCATTGAGAGCCTTTGCGAGA	64.43142857	24	41	16	57	3
11281	2862	2892	30	GTGATGTAGCAACAGTGATTTCTTTAGGCAG	60.40322581	17493	2917	2951	34	ATGGTGTCCAGCAATACGAAGATGTCCACGAAGGA	65.60285714	24	57	1	58	25
11282	2863	2893	30	TGATGTAGCAACAGTGATTTCTTTAGGCAGG	60.40322581	17494	2918	2952	34	TGGTGTCCAGCAATACGAAGATGTCCACGAAGGAT	65.60285714	24	57	1	58	25
12250	19869	19899	30	ATAGAGGTTTGTGGTGGTTGGTAAAGAACAT	59.08064516	18030	19906	19940	34	CTGAGTTACTGAAGTCATTGAGAGCCTTTGCGAGA	64.43142857	24	42	16	58	7
12250	19869	19899	30	ATAGAGGTTTGTGGTGGTTGGTAAAGAACAT	59.08064516	18028	19904	19938	34	ACCTGAGTTACTGAAGTCATTGAGAGCCTTTGCGA	64.43142857	24	42	17	59	5
11097	963	993	30	AGCAGCAAAGCAAGAGCAGCATCACCGCCAT	65.69354839	17390	1010	1044	34	AGGAGAAGTTCCCCTACTGCTGCCTGGAGTTGAAT	66.77428571	24	38	22	60	17
11366	4072	4102	30	AGAAAATAGTTGGCATCATAAAGTAATGGGT	56.43548387	17531	4108	4142	34	GAACGGCATTTCCAGCAAAGCCAAAGCCTCATTAT	64.43142857	24	36	24	60	6
11366	4072	4102	30	AGAAAATAGTTGGCATCATAAAGTAATGGGT	56.43548387	17532	4109	4143	34	AACGGCATTTCCAGCAAAGCCAAAGCCTCATTATT	63.26	24	36	24	60	7
12250	19869	19899	30	ATAGAGGTTTGTGGTGGTTGGTAAAGAACAT	59.08064516	18027	19903	19937	34	AACCTGAGTTACTGAAGTCATTGAGAGCCTTTGCG	64.43142857	24	42	18	60	4
11367	4073	4103	30	GAAAATAGTTGGCATCATAAAGTAATGGGTT	56.43548387	17531	4108	4142	34	GAACGGCATTTCCAGCAAAGCCAAAGCCTCATTAT	64.43142857	24	37	24	61	5
11367	4073	4103	30	GAAAATAGTTGGCATCATAAAGTAATGGGTT	56.43548387	17533	4110	4144	34	ACGGCATTTCCAGCAAAGCCAAAGCCTCATTATTA	63.26	24	37	24	61	7
12250	19869	19899	30	ATAGAGGTTTGTGGTGGTTGGTAAAGAACAT	59.08064516	18025	19901	19935	34	AGAACCTGAGTTACTGAAGTCATTGAGAGCCTTTG	63.26	24	42	19	61	2
12250	19869	19899	30	ATAGAGGTTTGTGGTGGTTGGTAAAGAACAT	59.08064516	18026	19902	19936	34	GAACCTGAGTTACTGAAGTCATTGAGAGCCTTTGC	64.43142857	24	42	19	61	3
12253	19872	19902	30	GAGGTTTGTGGTGGTTGGTAAAGAACATCAG	61.72580645	18030	19906	19940	34	CTGAGTTACTGAAGTCATTGAGAGCCTTTGCGAGA	64.43142857	24	45	16	61	4
12619	26642	26672	30	TGTCTGATTGTCCTCACTGCCGTCTTGTTGA	63.0483871	18219	26681	26715	34	TTGTTGACTATCATCATCTAACCAATCTTCTTCTT	58.57428571	24	55	6	61	9
12614	26637	26667	30	GTAGTTGTCTGATTGTCCTCACTGCCGTCTT	63.0483871	18219	26681	26715	34	TTGTTGACTATCATCATCTAACCAATCTTCTTCTT	58.57428571	24	56	6	62	14
12619	26642	26672	30	TGTCTGATTGTCCTCACTGCCGTCTTGTTGA	63.0483871	18214	26676	26710	34	ACAGTTTGTTGACTATCATCATCTAACCAATCTTC	59.74571429	24	55	7	62	4
11370	4076	4106	30	AATAGTTGGCATCATAAAGTAATGGGTTTTT	55.11290323	17539	4116	4150	34	TTTCCAGCAAAGCCAAAGCCTCATTATTATTCTTA	59.74571429	24	30	33	63	10
12614	26637	26667	30	GTAGTTGTCTGATTGTCCTCACTGCCGTCTT	63.0483871	18217	26679	26713	34	GTTTGTTGACTATCATCATCTAACCAATCTTCTTC	59.74571429	24	56	7	63	12
12614	26637	26667	30	GTAGTTGTCTGATTGTCCTCACTGCCGTCTT	63.0483871	18218	26680	26714	34	TTTGTTGACTATCATCATCTAACCAATCTTCTTCT	58.57428571	24	56	7	63	13
11365	4071	4101	30	AAGAAAATAGTTGGCATCATAAAGTAATGGG	56.43548387	17534	4111	4145	34	CGGCATTTCCAGCAAAGCCAAAGCCTCATTATTAT	63.26	24	40	24	64	10
11505	5189	5219	30	GGACATAAGATGATAGCCCTTTCCACAAAAA	59.08064516	17605	5243	5277	34	TACACACTCTGACATTTTAGTAGCAGCAAGATTAG	60.91714286	24	40	24	64	24
12614	26637	26667	30	GTAGTTGTCTGATTGTCCTCACTGCCGTCTT	63.0483871	18221	26683	26717	34	GTTGACTATCATCATCTAACCAATCTTCTTCTTGC	60.91714286	24	56	8	64	16
12614	26637	26667	30	GTAGTTGTCTGATTGTCCTCACTGCCGTCTT	63.0483871	18222	26684	26718	34	TTGACTATCATCATCTAACCAATCTTCTTCTTGCT	59.74571429	24	56	8	64	17
12619	26642	26672	30	TGTCTGATTGTCCTCACTGCCGTCTTGTTGA	63.0483871	18223	26685	26719	34	TGACTATCATCATCTAACCAATCTTCTTCTTGCTC	60.91714286	24	55	9	64	13
12618	26641	26671	30	TTGTCTGATTGTCCTCACTGCCGTCTTGTTG	63.0483871	18219	26681	26715	34	TTGTTGACTATCATCATCTAACCAATCTTCTTCTT	58.57428571	24	59	6	65	10
12618	26641	26671	30	TTGTCTGATTGTCCTCACTGCCGTCTTGTTG	63.0483871	18214	26676	26710	34	ACAGTTTGTTGACTATCATCATCTAACCAATCTTC	59.74571429	24	59	7	66	5
12618	26641	26671	30	TTGTCTGATTGTCCTCACTGCCGTCTTGTTG	63.0483871	18216	26678	26712	34	AGTTTGTTGACTATCATCATCTAACCAATCTTCTT	58.57428571	24	59	7	66	7
11364	4070	4100	30	AAAGAAAATAGTTGGCATCATAAAGTAATGG	55.11290323	17531	4108	4142	34	GAACGGCATTTCCAGCAAAGCCAAAGCCTCATTAT	64.43142857	24	43	24	67	8
11506	5190	5220	30	GACATAAGATGATAGCCCTTTCCACAAAAAT	57.75806452	17607	5245	5279	34	CACACTCTGACATTTTAGTAGCAGCAAGATTAGCA	62.08857143	24	43	24	67	25
11366	4072	4102	30	AGAAAATAGTTGGCATCATAAAGTAATGGGT	56.43548387	17540	4117	4151	34	TTCCAGCAAAGCCAAAGCCTCATTATTATTCTTAC	60.91714286	24	36	32	68	15
11369	4075	4105	30	AAATAGTTGGCATCATAAAGTAATGGGTTTT	55.11290323	17538	4115	4149	34	ATTTCCAGCAAAGCCAAAGCCTCATTATTATTCTT	59.74571429	24	30	38	68	10
12618	26641	26671	30	TTGTCTGATTGTCCTCACTGCCGTCTTGTTG	63.0483871	18223	26685	26719	34	TGACTATCATCATCTAACCAATCTTCTTCTTGCTC	60.91714286	24	59	9	68	14
11366	4072	4102	30	AGAAAATAGTTGGCATCATAAAGTAATGGGT	56.43548387	17539	4116	4150	34	TTTCCAGCAAAGCCAAAGCCTCATTATTATTCTTA	59.74571429	24	36	33	69	14
11367	4073	4103	30	GAAAATAGTTGGCATCATAAAGTAATGGGTT	56.43548387	17540	4117	4151	34	TTCCAGCAAAGCCAAAGCCTCATTATTATTCTTAC	60.91714286	24	37	32	69	14
12611	26634	26664	30	ATAGTAGTTGTCTGATTGTCCTCACTGCCGT	61.72580645	18225	26687	26721	34	ACTATCATCATCTAACCAATCTTCTTCTTGCTCTT	59.74571429	24	54	15	69	23
12615	26638	26668	30	TAGTTGTCTGATTGTCCTCACTGCCGTCTTG	63.0483871	18217	26679	26713	34	GTTTGTTGACTATCATCATCTAACCAATCTTCTTC	59.74571429	24	62	7	69	11
12615	26638	26668	30	TAGTTGTCTGATTGTCCTCACTGCCGTCTTG	63.0483871	18218	26680	26714	34	TTTGTTGACTATCATCATCTAACCAATCTTCTTCT	58.57428571	24	62	7	69	12
12617	26640	26670	30	GTTGTCTGATTGTCCTCACTGCCGTCTTGTT	63.0483871	18215	26677	26711	34	CAGTTTGTTGACTATCATCATCTAACCAATCTTCT	59.74571429	24	62	7	69	7
12617	26640	26670	30	GTTGTCTGATTGTCCTCACTGCCGTCTTGTT	63.0483871	18216	26678	26712	34	AGTTTGTTGACTATCATCATCTAACCAATCTTCTT	58.57428571	24	62	7	69	8
12617	26640	26670	30	GTTGTCTGATTGTCCTCACTGCCGTCTTGTT	63.0483871	18218	26680	26714	34	TTTGTTGACTATCATCATCTAACCAATCTTCTTCT	58.57428571	24	62	7	69	10
11366	4072	4102	30	AGAAAATAGTTGGCATCATAAAGTAATGGGT	56.43548387	17535	4112	4146	34	GGCATTTCCAGCAAAGCCAAAGCCTCATTATTATT	62.08857143	24	36	34	70	10
11366	4072	4102	30	AGAAAATAGTTGGCATCATAAAGTAATGGGT	56.43548387	17541	4118	4152	34	TCCAGCAAAGCCAAAGCCTCATTATTATTCTTACA	60.91714286	24	36	34	70	16
11367	4073	4103	30	GAAAATAGTTGGCATCATAAAGTAATGGGTT	56.43548387	17539	4116	4150	34	TTTCCAGCAAAGCCAAAGCCTCATTATTATTCTTA	59.74571429	24	37	33	70	13
11368	4074	4104	30	AAAATAGTTGGCATCATAAAGTAATGGGTTT	55.11290323	17540	4117	4151	34	TTCCAGCAAAGCCAAAGCCTCATTATTATTCTTAC	60.91714286	24	38	32	70	13
11507	5191	5221	30	ACATAAGATGATAGCCCTTTCCACAAAAATC	57.75806452	17608	5246	5280	34	ACACTCTGACATTTTAGTAGCAGCAAGATTAGCAG	62.08857143	24	49	21	70	25
12613	26636	26666	30	AGTAGTTGTCTGATTGTCCTCACTGCCGTCT	63.0483871	18225	26687	26721	34	ACTATCATCATCTAACCAATCTTCTTCTTGCTCTT	59.74571429	24	55	15	70	21
12615	26638	26668	30	TAGTTGTCTGATTGTCCTCACTGCCGTCTTG	63.0483871	18222	26684	26718	34	TTGACTATCATCATCTAACCAATCTTCTTCTTGCT	59.74571429	24	62	8	70	16
12616	26639	26669	30	AGTTGTCTGATTGTCCTCACTGCCGTCTTGT	63.0483871	18215	26677	26711	34	CAGTTTGTTGACTATCATCATCTAACCAATCTTCT	59.74571429	24	63	7	70	8
12616	26639	26669	30	AGTTGTCTGATTGTCCTCACTGCCGTCTTGT	63.0483871	18216	26678	26712	34	AGTTTGTTGACTATCATCATCTAACCAATCTTCTT	58.57428571	24	63	7	70	9
12616	26639	26669	30	AGTTGTCTGATTGTCCTCACTGCCGTCTTGT	63.0483871	18217	26679	26713	34	GTTTGTTGACTATCATCATCTAACCAATCTTCTTC	59.74571429	24	63	7	70	10
12616	26639	26669	30	AGTTGTCTGATTGTCCTCACTGCCGTCTTGT	63.0483871	18220	26682	26716	34	TGTTGACTATCATCATCTAACCAATCTTCTTCTTG	59.74571429	24	63	7	70	13
12617	26640	26670	30	GTTGTCTGATTGTCCTCACTGCCGTCTTGTT	63.0483871	18221	26683	26717	34	GTTGACTATCATCATCTAACCAATCTTCTTCTTGC	60.91714286	24	62	8	70	13
12617	26640	26670	30	GTTGTCTGATTGTCCTCACTGCCGTCTTGTT	63.0483871	18222	26684	26718	34	TTGACTATCATCATCTAACCAATCTTCTTCTTGCT	59.74571429	24	62	8	70	14
11367	4073	4103	30	GAAAATAGTTGGCATCATAAAGTAATGGGTT	56.43548387	17541	4118	4152	34	TCCAGCAAAGCCAAAGCCTCATTATTATTCTTACA	60.91714286	24	37	34	71	15
11367	4073	4103	30	GAAAATAGTTGGCATCATAAAGTAATGGGTT	56.43548387	17545	4122	4156	34	GCAAAGCCAAAGCCTCATTATTATTCTTACAAAGT	59.74571429	24	37	34	71	19
12616	26639	26669	30	AGTTGTCTGATTGTCCTCACTGCCGTCTTGT	63.0483871	18221	26683	26717	34	GTTGACTATCATCATCTAACCAATCTTCTTCTTGC	60.91714286	24	63	8	71	14
12616	26639	26669	30	AGTTGTCTGATTGTCCTCACTGCCGTCTTGT	63.0483871	18222	26684	26718	34	TTGACTATCATCATCTAACCAATCTTCTTCTTGCT	59.74571429	24	63	8	71	15
12617	26640	26670	30	GTTGTCTGATTGTCCTCACTGCCGTCTTGTT	63.0483871	18223	26685	26719	34	TGACTATCATCATCTAACCAATCTTCTTCTTGCTC	60.91714286	24	62	9	71	15
11362	4068	4098	30	GCAAAGAAAATAGTTGGCATCATAAAGTAAT	55.11290323	17531	4108	4142	34	GAACGGCATTTCCAGCAAAGCCAAAGCCTCATTAT	64.43142857	24	48	24	72	10
11362	4068	4098	30	GCAAAGAAAATAGTTGGCATCATAAAGTAAT	55.11290323	17534	4111	4145	34	CGGCATTTCCAGCAAAGCCAAAGCCTCATTATTAT	63.26	24	48	24	72	13
11366	4072	4102	30	AGAAAATAGTTGGCATCATAAAGTAATGGGT	56.43548387	17543	4120	4154	34	CAGCAAAGCCAAAGCCTCATTATTATTCTTACAAA	59.74571429	24	36	36	72	18
11367	4073	4103	30	GAAAATAGTTGGCATCATAAAGTAATGGGTT	56.43548387	17542	4119	4153	34	CCAGCAAAGCCAAAGCCTCATTATTATTCTTACAA	60.91714286	24	37	35	72	16
11366	4072	4102	30	AGAAAATAGTTGGCATCATAAAGTAATGGGT	56.43548387	17537	4114	4148	34	CATTTCCAGCAAAGCCAAAGCCTCATTATTATTCT	60.91714286	24	36	37	73	12
11367	4073	4103	30	GAAAATAGTTGGCATCATAAAGTAATGGGTT	56.43548387	17536	4113	4147	34	GCATTTCCAGCAAAGCCAAAGCCTCATTATTATTC	62.08857143	24	37	36	73	10
11367	4073	4103	30	GAAAATAGTTGGCATCATAAAGTAATGGGTT	56.43548387	17537	4114	4148	34	CATTTCCAGCAAAGCCAAAGCCTCATTATTATTCT	60.91714286	24	37	37	74	11
11991	15743	15773	30	ACAATGAATAATAAGAATCTACAACAGGAAC	55.11290323	17882	15797	15831	34	TGAAATCACCGAAATCATACCAGTTACCATTGAGA	60.91714286	24	70	4	74	24
12616	26639	26669	30	AGTTGTCTGATTGTCCTCACTGCCGTCTTGT	63.0483871	18224	26686	26720	34	GACTATCATCATCTAACCAATCTTCTTCTTGCTCT	60.91714286	24	63	11	74	17
11367	4073	4103	30	GAAAATAGTTGGCATCATAAAGTAATGGGTT	56.43548387	17538	4115	4149	34	ATTTCCAGCAAAGCCAAAGCCTCATTATTATTCTT	59.74571429	24	37	38	75	12
11365	4071	4101	30	AAGAAAATAGTTGGCATCATAAAGTAATGGG	56.43548387	17543	4120	4154	34	CAGCAAAGCCAAAGCCTCATTATTATTCTTACAAA	59.74571429	24	40	36	76	19
11992	15744	15774	30	CAATGAATAATAAGAATCTACAACAGGAACT	55.11290323	17883	15798	15832	34	GAAATCACCGAAATCATACCAGTTACCATTGAGAT	60.91714286	24	72	4	76	24
11364	4070	4100	30	AAAGAAAATAGTTGGCATCATAAAGTAATGG	55.11290323	17544	4121	4155	34	AGCAAAGCCAAAGCCTCATTATTATTCTTACAAAG	59.74571429	24	43	34	77	21
11364	4070	4100	30	AAAGAAAATAGTTGGCATCATAAAGTAATGG	55.11290323	17545	4122	4156	34	GCAAAGCCAAAGCCTCATTATTATTCTTACAAAGT	59.74571429	24	43	34	77	22
12678	26852	26882	30	CTCATCTGGAGGGTAGAAAGAACAATACATA	59.08064516	18256	26897	26931	34	AAACTCACCAGACTCATCAAATAAGTAGTATGTAG	59.74571429	24	68	10	78	15
11363	4069	4099	30	CAAAGAAAATAGTTGGCATCATAAAGTAATG	55.11290323	17544	4121	4155	34	AGCAAAGCCAAAGCCTCATTATTATTCTTACAAAG	59.74571429	24	45	34	79	22
12611	26634	26664	30	ATAGTAGTTGTCTGATTGTCCTCACTGCCGT	61.72580645	18226	26688	26722	34	CTATCATCATCTAACCAATCTTCTTCTTGCTCTTC	60.91714286	24	54	26	80	24
11362	4068	4098	30	GCAAAGAAAATAGTTGGCATCATAAAGTAAT	55.11290323	17539	4116	4150	34	TTTCCAGCAAAGCCAAAGCCTCATTATTATTCTTA	59.74571429	24	48	33	81	18
11362	4068	4098	30	GCAAAGAAAATAGTTGGCATCATAAAGTAAT	55.11290323	17545	4122	4156	34	GCAAAGCCAAAGCCTCATTATTATTCTTACAAAGT	59.74571429	24	48	34	82	24
12611	26634	26664	30	ATAGTAGTTGTCTGATTGTCCTCACTGCCGT	61.72580645	18227	26689	26723	34	TATCATCATCTAACCAATCTTCTTCTTGCTCTTCT	59.74571429	24	54	29	83	25
11362	4068	4098	30	GCAAAGAAAATAGTTGGCATCATAAAGTAAT	55.11290323	17536	4113	4147	34	GCATTTCCAGCAAAGCCAAAGCCTCATTATTATTC	62.08857143	24	48	36	84	15
12614	26637	26667	30	GTAGTTGTCTGATTGTCCTCACTGCCGTCTT	63.0483871	18227	26689	26723	34	TATCATCATCTAACCAATCTTCTTCTTGCTCTTCT	59.74571429	24	56	29	85	22
11362	4068	4098	30	GCAAAGAAAATAGTTGGCATCATAAAGTAAT	55.11290323	17538	4115	4149	34	ATTTCCAGCAAAGCCAAAGCCTCATTATTATTCTT	59.74571429	24	48	38	86	17
11614	7804	7834	30	CAAGGTCCATAAGAAAAGGCTGAGAGACATA	60.40322581	17657	7858	7892	34	TAGAATAAACTCTGAACTCACTTTCCATCCAACTT	59.74571429	24	67	19	86	24
11361	4067	4097	30	AGCAAAGAAAATAGTTGGCATCATAAAGTAA	55.11290323	17534	4111	4145	34	CGGCATTTCCAGCAAAGCCAAAGCCTCATTATTAT	63.26	24	76	24	100	14
11391	4118	4148	30	TCCAGCAAAGCCAAAGCCTCATTATTATTCT	59.08064516	17552	4168	4202	34	AAGAAGTAGACTAAAGCATAAAGATAGAGAAAAGG	58.57428571	24	68	40	108	20
11361	4067	4097	30	AGCAAAGAAAATAGTTGGCATCATAAAGTAA	55.11290323	17539	4116	4150	34	TTTCCAGCAAAGCCAAAGCCTCATTATTATTCTTA	59.74571429	24	76	33	109	19
11361	4067	4097	30	AGCAAAGAAAATAGTTGGCATCATAAAGTAA	55.11290323	17535	4112	4146	34	GGCATTTCCAGCAAAGCCAAAGCCTCATTATTATT	62.08857143	24	76	34	110	15
11361	4067	4097	30	AGCAAAGAAAATAGTTGGCATCATAAAGTAA	55.11290323	17544	4121	4155	34	AGCAAAGCCAAAGCCTCATTATTATTCTTACAAAG	59.74571429	24	76	34	110	24
12534	25113	25143	30	CCAGCAAGTGAGATGGTTTCAATAAAATGTT	57.75806452	18176	25145	25179	34	TTCAGGTGTTTTAGAAGAAGAAGTAAGATAACCAT	58.57428571	24	84	26	110	2
11361	4067	4097	30	AGCAAAGAAAATAGTTGGCATCATAAAGTAA	55.11290323	17542	4119	4153	34	CCAGCAAAGCCAAAGCCTCATTATTATTCTTACAA	60.91714286	24	76	35	111	22
11391	4118	4148	30	TCCAGCAAAGCCAAAGCCTCATTATTATTCT	59.08064516	17553	4169	4203	34	AGAAGTAGACTAAAGCATAAAGATAGAGAAAAGGG	59.74571429	24	68	43	111	21
11361	4067	4097	30	AGCAAAGAAAATAGTTGGCATCATAAAGTAA	55.11290323	17536	4113	4147	34	GCATTTCCAGCAAAGCCAAAGCCTCATTATTATTC	62.08857143	24	76	36	112	16
11361	4067	4097	30	AGCAAAGAAAATAGTTGGCATCATAAAGTAA	55.11290323	17543	4120	4154	34	CAGCAAAGCCAAAGCCTCATTATTATTCTTACAAA	59.74571429	24	76	36	112	23
11360	4066	4096	30	CAGCAAAGAAAATAGTTGGCATCATAAAGTA	56.43548387	17534	4111	4145	34	CGGCATTTCCAGCAAAGCCAAAGCCTCATTATTAT	63.26	24	89	24	113	15
11361	4067	4097	30	AGCAAAGAAAATAGTTGGCATCATAAAGTAA	55.11290323	17537	4114	4148	34	CATTTCCAGCAAAGCCAAAGCCTCATTATTATTCT	60.91714286	24	76	37	113	17
11391	4118	4148	30	TCCAGCAAAGCCAAAGCCTCATTATTATTCT	59.08064516	17555	4171	4205	34	AAGTAGACTAAAGCATAAAGATAGAGAAAAGGGGC	60.91714286	24	68	47	115	23
11776	10220	10250	30	CTTCACCCTGTTGTCCATCAAAGTGTCCCTT	63.0483871	17770	10274	10308	34	TTTCTAAACTCTGAAGTCTTGTAAAAGTGTTCCAG	59.74571429	24	99	19	118	24
11360	4066	4096	30	CAGCAAAGAAAATAGTTGGCATCATAAAGTA	56.43548387	17539	4116	4150	34	TTTCCAGCAAAGCCAAAGCCTCATTATTATTCTTA	59.74571429	24	89	33	122	20
11360	4066	4096	30	CAGCAAAGAAAATAGTTGGCATCATAAAGTA	56.43548387	17535	4112	4146	34	GGCATTTCCAGCAAAGCCAAAGCCTCATTATTATT	62.08857143	24	89	34	123	16
11360	4066	4096	30	CAGCAAAGAAAATAGTTGGCATCATAAAGTA	56.43548387	17541	4118	4152	34	TCCAGCAAAGCCAAAGCCTCATTATTATTCTTACA	60.91714286	24	89	34	123	22
11360	4066	4096	30	CAGCAAAGAAAATAGTTGGCATCATAAAGTA	56.43548387	17544	4121	4155	34	AGCAAAGCCAAAGCCTCATTATTATTCTTACAAAG	59.74571429	24	89	34	123	25
11359	4065	4095	30	CCAGCAAAGAAAATAGTTGGCATCATAAAGT	57.75806452	17540	4117	4151	34	TTCCAGCAAAGCCAAAGCCTCATTATTATTCTTAC	60.91714286	24	94	32	126	22
11389	4116	4146	30	TTTCCAGCAAAGCCAAAGCCTCATTATTATT	57.75806452	17552	4168	4202	34	AAGAAGTAGACTAAAGCATAAAGATAGAGAAAAGG	58.57428571	24	86	40	126	22
11360	4066	4096	30	CAGCAAAGAAAATAGTTGGCATCATAAAGTA	56.43548387	17538	4115	4149	34	ATTTCCAGCAAAGCCAAAGCCTCATTATTATTCTT	59.74571429	24	89	38	127	19
11359	4065	4095	30	CCAGCAAAGAAAATAGTTGGCATCATAAAGT	57.75806452	17536	4113	4147	34	GCATTTCCAGCAAAGCCAAAGCCTCATTATTATTC	62.08857143	24	94	36	130	18
11359	4065	4095	30	CCAGCAAAGAAAATAGTTGGCATCATAAAGT	57.75806452	17543	4120	4154	34	CAGCAAAGCCAAAGCCTCATTATTATTCTTACAAA	59.74571429	24	94	36	130	25
12535	25114	25144	30	CAGCAAGTGAGATGGTTTCAATAAAATGTTC	57.75806452	18176	25145	25179	34	TTCAGGTGTTTTAGAAGAAGAAGTAAGATAACCAT	58.57428571	24	104	26	130	1
11776	10220	10250	30	CTTCACCCTGTTGTCCATCAAAGTGTCCCTT	63.0483871	17769	10264	10298	34	AAAGCCACATTTTCTAAACTCTGAAGTCTTGTAAA	58.57428571	24	99	32	131	14
11359	4065	4095	30	CCAGCAAAGAAAATAGTTGGCATCATAAAGT	57.75806452	17538	4115	4149	34	ATTTCCAGCAAAGCCAAAGCCTCATTATTATTCTT	59.74571429	24	94	38	132	20
12535	25114	25144	30	CAGCAAGTGAGATGGTTTCAATAAAATGTTC	57.75806452	18177	25146	25180	34	TCAGGTGTTTTAGAAGAAGAAGTAAGATAACCATT	58.57428571	24	104	28	132	2
11395	4122	4152	30	GCAAAGCCAAAGCCTCATTATTATTCTTACA	57.75806452	17555	4171	4205	34	AAGTAGACTAAAGCATAAAGATAGAGAAAAGGGGC	60.91714286	24	91	47	138	19
11396	4123	4153	30	CAAAGCCAAAGCCTCATTATTATTCTTACAA	56.43548387	17555	4171	4205	34	AAGTAGACTAAAGCATAAAGATAGAGAAAAGGGGC	60.91714286	24	91	47	138	18
11399	4126	4156	30	AGCCAAAGCCTCATTATTATTCTTACAAAGT	56.43548387	17553	4169	4203	34	AGAAGTAGACTAAAGCATAAAGATAGAGAAAAGGG	59.74571429	24	100	43	143	13
11399	4126	4156	30	AGCCAAAGCCTCATTATTATTCTTACAAAGT	56.43548387	17554	4170	4204	34	GAAGTAGACTAAAGCATAAAGATAGAGAAAAGGGG	60.91714286	24	100	45	145	14
11398	4125	4155	30	AAGCCAAAGCCTCATTATTATTCTTACAAAG	56.43548387	17554	4170	4204	34	GAAGTAGACTAAAGCATAAAGATAGAGAAAAGGGG	60.91714286	24	101	45	146	15
12536	25115	25145	30	AGCAAGTGAGATGGTTTCAATAAAATGTTCT	56.43548387	18178	25147	25181	34	CAGGTGTTTTAGAAGAAGAAGTAAGATAACCATTA	58.57428571	24	123	26	149	2
11400	4127	4157	30	GCCAAAGCCTCATTATTATTCTTACAAAGTT	56.43548387	17554	4170	4204	34	GAAGTAGACTAAAGCATAAAGATAGAGAAAAGGGG	60.91714286	24	106	45	151	13
11400	4127	4157	30	GCCAAAGCCTCATTATTATTCTTACAAAGTT	56.43548387	17555	4171	4205	34	AAGTAGACTAAAGCATAAAGATAGAGAAAAGGGGC	60.91714286	24	106	47	153	14
12797	28253	28283	30	ATTGATGTTGACTTTCTCTTTTTGGAGTATT	55.11290323	18322	28301	28335	34	AAGACCTTCGGAACCTTCTCCAACAACACCTGTAT	64.43142857	24	185	3	188	18
12797	28253	28283	30	ATTGATGTTGACTTTCTCTTTTTGGAGTATT	55.11290323	18323	28302	28336	34	AGACCTTCGGAACCTTCTCCAACAACACCTGTATG	65.60285714	24	185	3	188	19
12797	28253	28283	30	ATTGATGTTGACTTTCTCTTTTTGGAGTATT	55.11290323	18324	28303	28337	34	GACCTTCGGAACCTTCTCCAACAACACCTGTATGG	66.77428571	24	185	3	188	20
12797	28253	28283	30	ATTGATGTTGACTTTCTCTTTTTGGAGTATT	55.11290323	18325	28304	28338	34	ACCTTCGGAACCTTCTCCAACAACACCTGTATGGT	65.60285714	24	185	3	188	21
12798	28254	28284	30	TTGATGTTGACTTTCTCTTTTTGGAGTATTT	55.11290323	18322	28301	28335	34	AAGACCTTCGGAACCTTCTCCAACAACACCTGTAT	64.43142857	24	189	3	192	17
12798	28254	28284	30	TTGATGTTGACTTTCTCTTTTTGGAGTATTT	55.11290323	18323	28302	28336	34	AGACCTTCGGAACCTTCTCCAACAACACCTGTATG	65.60285714	24	189	3	192	18
12798	28254	28284	30	TTGATGTTGACTTTCTCTTTTTGGAGTATTT	55.11290323	18324	28303	28337	34	GACCTTCGGAACCTTCTCCAACAACACCTGTATGG	66.77428571	24	189	3	192	19
12799	28255	28285	30	TGATGTTGACTTTCTCTTTTTGGAGTATTTC	56.43548387	18321	28300	28334	34	TAAGACCTTCGGAACCTTCTCCAACAACACCTGTA	64.43142857	24	191	3	194	15
12799	28255	28285	30	TGATGTTGACTTTCTCTTTTTGGAGTATTTC	56.43548387	18323	28302	28336	34	AGACCTTCGGAACCTTCTCCAACAACACCTGTATG	65.60285714	24	191	3	194	17
12799	28255	28285	30	TGATGTTGACTTTCTCTTTTTGGAGTATTTC	56.43548387	18325	28304	28338	34	ACCTTCGGAACCTTCTCCAACAACACCTGTATGGT	65.60285714	24	191	3	194	19
12800	28256	28286	30	GATGTTGACTTTCTCTTTTTGGAGTATTTCA	56.43548387	18322	28301	28335	34	AAGACCTTCGGAACCTTCTCCAACAACACCTGTAT	64.43142857	24	201	3	204	15
12800	28256	28286	30	GATGTTGACTTTCTCTTTTTGGAGTATTTCA	56.43548387	18324	28303	28337	34	GACCTTCGGAACCTTCTCCAACAACACCTGTATGG	66.77428571	24	201	3	204	17
12800	28256	28286	30	GATGTTGACTTTCTCTTTTTGGAGTATTTCA	56.43548387	18325	28304	28338	34	ACCTTCGGAACCTTCTCCAACAACACCTGTATGGT	65.60285714	24	201	3	204	18
11007	458	488	30	AGTTTGCTGTTTCTTCTGTCTCTGCGGTAAG	61.72580645	17337	492	526	34	TGAGTTTCATCAGCCTTCTTCTTTTTGTCCTTTTT	59.74571429	24	177	89	266	4
11007	458	488	30	AGTTTGCTGTTTCTTCTGTCTCTGCGGTAAG	61.72580645	17339	494	528	34	AGTTTCATCAGCCTTCTTCTTTTTGTCCTTTTTAG	59.74571429	24	177	104	281	6
11006	457	487	30	CAGTTTGCTGTTTCTTCTGTCTCTGCGGTAA	61.72580645	17338	493	527	34	GAGTTTCATCAGCCTTCTTCTTTTTGTCCTTTTTA	59.74571429	24	184	101	285	6
12828	28423	28453	30	AGGCAATAGTGCGACCACCCTTACGAAGAAT	63.0483871	19263	28458	28493	35	TTCAAGCCAGATTCATTATGGTATTCGGCAAGACTA	62.16666667	24	2	3	5	5
12829	28424	28454	30	GGCAATAGTGCGACCACCCTTACGAAGAATG	64.37096774	19270	28465	28500	35	CAGATTCATTATGGTATTCGGCAAGACTATGCTCAG	63.30555556	24	3	2	5	11
12829	28424	28454	30	GGCAATAGTGCGACCACCCTTACGAAGAATG	64.37096774	19271	28466	28501	35	AGATTCATTATGGTATTCGGCAAGACTATGCTCAGG	63.30555556	24	3	2	5	12
12830	28425	28455	30	GCAATAGTGCGACCACCCTTACGAAGAATGG	64.37096774	19271	28466	28501	35	AGATTCATTATGGTATTCGGCAAGACTATGCTCAGG	63.30555556	24	3	2	5	11
12830	28425	28455	30	GCAATAGTGCGACCACCCTTACGAAGAATGG	64.37096774	19273	28468	28503	35	ATTCATTATGGTATTCGGCAAGACTATGCTCAGGTC	63.30555556	24	3	2	5	13
12828	28423	28453	30	AGGCAATAGTGCGACCACCCTTACGAAGAAT	63.0483871	19262	28457	28492	35	TTTCAAGCCAGATTCATTATGGTATTCGGCAAGACT	62.16666667	24	2	4	6	4
12828	28423	28453	30	AGGCAATAGTGCGACCACCCTTACGAAGAAT	63.0483871	19280	28475	28510	35	ATGGTATTCGGCAAGACTATGCTCAGGTCCTACTTC	65.58333333	24	2	4	6	22
12829	28424	28454	30	GGCAATAGTGCGACCACCCTTACGAAGAATG	64.37096774	19265	28460	28495	35	CAAGCCAGATTCATTATGGTATTCGGCAAGACTATG	63.30555556	24	3	3	6	6
12829	28424	28454	30	GGCAATAGTGCGACCACCCTTACGAAGAATG	64.37096774	19272	28467	28502	35	GATTCATTATGGTATTCGGCAAGACTATGCTCAGGT	63.30555556	24	3	3	6	13
12829	28424	28454	30	GGCAATAGTGCGACCACCCTTACGAAGAATG	64.37096774	19278	28473	28508	35	TTATGGTATTCGGCAAGACTATGCTCAGGTCCTACT	64.44444444	24	3	3	6	19
12830	28425	28455	30	GCAATAGTGCGACCACCCTTACGAAGAATGG	64.37096774	19266	28461	28496	35	AAGCCAGATTCATTATGGTATTCGGCAAGACTATGC	63.30555556	24	3	3	6	6
12830	28425	28455	30	GCAATAGTGCGACCACCCTTACGAAGAATGG	64.37096774	19272	28467	28502	35	GATTCATTATGGTATTCGGCAAGACTATGCTCAGGT	63.30555556	24	3	3	6	12
12830	28425	28455	30	GCAATAGTGCGACCACCCTTACGAAGAATGG	64.37096774	19277	28472	28507	35	ATTATGGTATTCGGCAAGACTATGCTCAGGTCCTAC	64.44444444	24	3	3	6	17
12828	28423	28453	30	AGGCAATAGTGCGACCACCCTTACGAAGAAT	63.0483871	19282	28477	28512	35	GGTATTCGGCAAGACTATGCTCAGGTCCTACTTCTG	66.72222222	24	2	5	7	24
12829	28424	28454	30	GGCAATAGTGCGACCACCCTTACGAAGAATG	64.37096774	19261	28456	28491	35	TTTTCAAGCCAGATTCATTATGGTATTCGGCAAGAC	62.16666667	24	3	4	7	2
12830	28425	28455	30	GCAATAGTGCGACCACCCTTACGAAGAATGG	64.37096774	19279	28474	28509	35	TATGGTATTCGGCAAGACTATGCTCAGGTCCTACTT	64.44444444	24	3	4	7	19
12830	28425	28455	30	GCAATAGTGCGACCACCCTTACGAAGAATGG	64.37096774	19282	28477	28512	35	GGTATTCGGCAAGACTATGCTCAGGTCCTACTTCTG	66.72222222	24	3	5	8	22
12828	28423	28453	30	AGGCAATAGTGCGACCACCCTTACGAAGAAT	63.0483871	19260	28455	28490	35	GTTTTCAAGCCAGATTCATTATGGTATTCGGCAAGA	62.16666667	24	2	9	11	2
11259	2805	2835	30	AACCTGAGTCACCTGCTACACGCTGCGAAGC	67.01612903	18516	2841	2876	35	ATTTGTAATAAGAAAGCGTTCGTGATGTAGCAACAG	61.02777778	24	10	2	12	6
11258	2804	2834	30	AAACCTGAGTCACCTGCTACACGCTGCGAAG	65.69354839	18520	2845	2880	35	GTAATAAGAAAGCGTTCGTGATGTAGCAACAGTGAT	62.16666667	24	10	3	13	11
11262	2843	2873	30	TTGTAATAAGAAAGCGTTCGTGATGTAGCAA	57.75806452	18540	2877	2912	35	TGATTTCTTTAGGCAGGTCCTTGATGTCACAGCGTC	65.58333333	24	2	11	13	4
11262	2843	2873	30	TTGTAATAAGAAAGCGTTCGTGATGTAGCAA	57.75806452	18541	2878	2913	35	GATTTCTTTAGGCAGGTCCTTGATGTCACAGCGTCC	66.72222222	24	2	11	13	5
11263	2844	2874	30	TGTAATAAGAAAGCGTTCGTGATGTAGCAAC	59.08064516	18540	2877	2912	35	TGATTTCTTTAGGCAGGTCCTTGATGTCACAGCGTC	65.58333333	24	2	11	13	3
11257	2803	2833	30	AAAACCTGAGTCACCTGCTACACGCTGCGAA	64.37096774	18518	2843	2878	35	TTGTAATAAGAAAGCGTTCGTGATGTAGCAACAGTG	62.16666667	24	12	2	14	10
11258	2804	2834	30	AAACCTGAGTCACCTGCTACACGCTGCGAAG	65.69354839	18519	2844	2879	35	TGTAATAAGAAAGCGTTCGTGATGTAGCAACAGTGA	62.16666667	24	10	4	14	10
11258	2804	2834	30	AAACCTGAGTCACCTGCTACACGCTGCGAAG	65.69354839	18521	2846	2881	35	TAATAAGAAAGCGTTCGTGATGTAGCAACAGTGATT	61.02777778	24	10	4	14	12
11258	2804	2834	30	AAACCTGAGTCACCTGCTACACGCTGCGAAG	65.69354839	18522	2847	2882	35	AATAAGAAAGCGTTCGTGATGTAGCAACAGTGATTT	61.02777778	24	10	4	14	13
11259	2805	2835	30	AACCTGAGTCACCTGCTACACGCTGCGAAGC	67.01612903	18519	2844	2879	35	TGTAATAAGAAAGCGTTCGTGATGTAGCAACAGTGA	62.16666667	24	10	4	14	9
11259	2805	2835	30	AACCTGAGTCACCTGCTACACGCTGCGAAGC	67.01612903	18521	2846	2881	35	TAATAAGAAAGCGTTCGTGATGTAGCAACAGTGATT	61.02777778	24	10	4	14	11
11259	2805	2835	30	AACCTGAGTCACCTGCTACACGCTGCGAAGC	67.01612903	18522	2847	2882	35	AATAAGAAAGCGTTCGTGATGTAGCAACAGTGATTT	61.02777778	24	10	4	14	12
11257	2803	2833	30	AAAACCTGAGTCACCTGCTACACGCTGCGAA	64.37096774	18519	2844	2879	35	TGTAATAAGAAAGCGTTCGTGATGTAGCAACAGTGA	62.16666667	24	12	4	16	11
11257	2803	2833	30	AAAACCTGAGTCACCTGCTACACGCTGCGAA	64.37096774	18521	2846	2881	35	TAATAAGAAAGCGTTCGTGATGTAGCAACAGTGATT	61.02777778	24	12	4	16	13
11255	2801	2831	30	GCAAAACCTGAGTCACCTGCTACACGCTGCG	67.01612903	18516	2841	2876	35	ATTTGTAATAAGAAAGCGTTCGTGATGTAGCAACAG	61.02777778	24	16	2	18	10
11256	2802	2832	30	CAAAACCTGAGTCACCTGCTACACGCTGCGA	65.69354839	18516	2841	2876	35	ATTTGTAATAAGAAAGCGTTCGTGATGTAGCAACAG	61.02777778	24	16	2	18	9
11261	2842	2872	30	TTTGTAATAAGAAAGCGTTCGTGATGTAGCA	57.75806452	18540	2877	2912	35	TGATTTCTTTAGGCAGGTCCTTGATGTCACAGCGTC	65.58333333	24	7	11	18	5
11256	2802	2832	30	CAAAACCTGAGTCACCTGCTACACGCTGCGA	65.69354839	18520	2845	2880	35	GTAATAAGAAAGCGTTCGTGATGTAGCAACAGTGAT	62.16666667	24	16	3	19	13
11255	2801	2831	30	GCAAAACCTGAGTCACCTGCTACACGCTGCG	67.01612903	18519	2844	2879	35	TGTAATAAGAAAGCGTTCGTGATGTAGCAACAGTGA	62.16666667	24	16	4	20	13
11255	2801	2831	30	GCAAAACCTGAGTCACCTGCTACACGCTGCG	67.01612903	18522	2847	2882	35	AATAAGAAAGCGTTCGTGATGTAGCAACAGTGATTT	61.02777778	24	16	4	20	16
11258	2804	2834	30	AAACCTGAGTCACCTGCTACACGCTGCGAAG	65.69354839	18523	2854	2889	35	AAGCGTTCGTGATGTAGCAACAGTGATTTCTTTAGG	63.30555556	24	10	11	21	20
11258	2804	2834	30	AAACCTGAGTCACCTGCTACACGCTGCGAAG	65.69354839	18524	2855	2890	35	AGCGTTCGTGATGTAGCAACAGTGATTTCTTTAGGC	64.44444444	24	10	11	21	21
11259	2805	2835	30	AACCTGAGTCACCTGCTACACGCTGCGAAGC	67.01612903	18523	2854	2889	35	AAGCGTTCGTGATGTAGCAACAGTGATTTCTTTAGG	63.30555556	24	10	11	21	19
11257	2803	2833	30	AAAACCTGAGTCACCTGCTACACGCTGCGAA	64.37096774	18523	2854	2889	35	AAGCGTTCGTGATGTAGCAACAGTGATTTCTTTAGG	63.30555556	24	12	11	23	21
11259	2805	2835	30	AACCTGAGTCACCTGCTACACGCTGCGAAGC	67.01612903	18525	2856	2891	35	GCGTTCGTGATGTAGCAACAGTGATTTCTTTAGGCA	64.44444444	24	10	13	23	21
11258	2804	2834	30	AAACCTGAGTCACCTGCTACACGCTGCGAAG	65.69354839	18526	2857	2892	35	CGTTCGTGATGTAGCAACAGTGATTTCTTTAGGCAG	64.44444444	24	10	16	26	23
11259	2805	2835	30	AACCTGAGTCACCTGCTACACGCTGCGAAGC	67.01612903	18526	2857	2892	35	CGTTCGTGATGTAGCAACAGTGATTTCTTTAGGCAG	64.44444444	24	10	16	26	22
11260	2841	2871	30	ATTTGTAATAAGAAAGCGTTCGTGATGTAGC	57.75806452	18541	2878	2913	35	GATTTCTTTAGGCAGGTCCTTGATGTCACAGCGTCC	66.72222222	24	15	11	26	7
11260	2841	2871	30	ATTTGTAATAAGAAAGCGTTCGTGATGTAGC	57.75806452	18542	2879	2914	35	ATTTCTTTAGGCAGGTCCTTGATGTCACAGCGTCCT	65.58333333	24	15	11	26	8
11130	1200	1230	30	TCTTTTGGTGTATTCAAGGCTCCCTCAGTTG	61.72580645	18464	1240	1275	35	TGATGCCGTCTTTGTTAGCACCATAGGGAAGTCCAG	66.72222222	24	24	4	28	10
11129	1199	1229	30	ATCTTTTGGTGTATTCAAGGCTCCCTCAGTT	60.40322581	18464	1240	1275	35	TGATGCCGTCTTTGTTAGCACCATAGGGAAGTCCAG	66.72222222	24	25	4	29	11
11130	1200	1230	30	TCTTTTGGTGTATTCAAGGCTCCCTCAGTTG	61.72580645	18465	1241	1276	35	GATGCCGTCTTTGTTAGCACCATAGGGAAGTCCAGC	67.86111111	24	24	5	29	11
11129	1199	1229	30	ATCTTTTGGTGTATTCAAGGCTCCCTCAGTT	60.40322581	18465	1241	1276	35	GATGCCGTCTTTGTTAGCACCATAGGGAAGTCCAGC	67.86111111	24	25	5	30	12
12369	21628	21658	30	TACAACTATCGCCAGTAACTTCTATGTCAGA	59.08064516	19054	21681	21716	35	TCAACAACATCTTTAGTTTCTACATCTGAATCAACA	58.75	24	9	21	30	23
11259	2805	2835	30	AACCTGAGTCACCTGCTACACGCTGCGAAGC	67.01612903	18527	2858	2893	35	GTTCGTGATGTAGCAACAGTGATTTCTTTAGGCAGG	64.44444444	24	10	21	31	23
12371	21630	21660	30	CAACTATCGCCAGTAACTTCTATGTCAGATT	59.08064516	19056	21683	21718	35	AACAACATCTTTAGTTTCTACATCTGAATCAACAAA	57.61111111	24	11	20	31	23
12370	21629	21659	30	ACAACTATCGCCAGTAACTTCTATGTCAGAT	59.08064516	19054	21681	21716	35	TCAACAACATCTTTAGTTTCTACATCTGAATCAACA	58.75	24	11	21	32	22
12370	21629	21659	30	ACAACTATCGCCAGTAACTTCTATGTCAGAT	59.08064516	19055	21682	21717	35	CAACAACATCTTTAGTTTCTACATCTGAATCAACAA	58.75	24	11	21	32	23
12371	21630	21660	30	CAACTATCGCCAGTAACTTCTATGTCAGATT	59.08064516	19054	21681	21716	35	TCAACAACATCTTTAGTTTCTACATCTGAATCAACA	58.75	24	11	21	32	21
12371	21630	21660	30	CAACTATCGCCAGTAACTTCTATGTCAGATT	59.08064516	19055	21682	21717	35	CAACAACATCTTTAGTTTCTACATCTGAATCAACAA	58.75	24	11	21	32	22
12811	28308	28338	30	TCGGAACCTTCTCCAACAACACCTGTATGGT	63.0483871	19251	28362	28397	35	CGTGGAACCCAATAGGCACACTTGTTATGGCAACCA	66.72222222	24	28	4	32	24
11156	1554	1584	30	CTGCCAGTTGAATCTGAGGGTCCACCAAACG	65.69354839	18471	1606	1641	35	GATTTTGGGGTCCATTATCAGACATTTTAGTTTGTT	59.88888889	24	17	16	33	22
12372	21631	21661	30	AACTATCGCCAGTAACTTCTATGTCAGATTG	59.08064516	19056	21683	21718	35	AACAACATCTTTAGTTTCTACATCTGAATCAACAAA	57.61111111	24	13	20	33	22
12701	26945	26975	30	ATCTAAATCAATGCCCAGTGGTGTAAGTAAT	57.75806452	19202	26990	27025	35	CAAAGTTTTTATGACAGCATCTGCCACAACACAGGC	64.44444444	24	10	23	33	15
12832	28438	28468	30	CACCCTTACGAAGAATGGTTTTCAAGCCAGA	61.72580645	19280	28475	28510	35	ATGGTATTCGGCAAGACTATGCTCAGGTCCTACTTC	65.58333333	24	29	4	33	7
12373	21632	21662	30	ACTATCGCCAGTAACTTCTATGTCAGATTGA	59.08064516	19055	21682	21717	35	CAACAACATCTTTAGTTTCTACATCTGAATCAACAA	58.75	24	14	21	35	20
12374	21633	21663	30	CTATCGCCAGTAACTTCTATGTCAGATTGAT	59.08064516	19056	21683	21718	35	AACAACATCTTTAGTTTCTACATCTGAATCAACAAA	57.61111111	24	15	20	35	20
12375	21634	21664	30	TATCGCCAGTAACTTCTATGTCAGATTGATG	59.08064516	19055	21682	21717	35	CAACAACATCTTTAGTTTCTACATCTGAATCAACAA	58.75	24	14	21	35	18
11156	1554	1584	30	CTGCCAGTTGAATCTGAGGGTCCACCAAACG	65.69354839	18473	1608	1643	35	TTTTGGGGTCCATTATCAGACATTTTAGTTTGTTCG	61.02777778	24	17	19	36	24
12374	21633	21663	30	CTATCGCCAGTAACTTCTATGTCAGATTGAT	59.08064516	19054	21681	21716	35	TCAACAACATCTTTAGTTTCTACATCTGAATCAACA	58.75	24	15	21	36	18
12378	21637	21667	30	CGCCAGTAACTTCTATGTCAGATTGATGTGA	60.40322581	19056	21683	21718	35	AACAACATCTTTAGTTTCTACATCTGAATCAACAAA	57.61111111	24	17	20	37	16
12752	27736	27766	30	ACTTCTCTTCAAGCCAATCAAGGACGGGTTT	61.72580645	19225	27783	27818	35	GTGCCAAAGATGTTAGTTAGCCACTGCGAAGTCAAC	65.58333333	24	36	1	37	17
11294	2875	2905	30	AGTGATTTCTTTAGGCAGGTCCTTGATGTCA	60.40322581	18544	2915	2950	35	AGATGGTGTCCAGCAATACGAAGATGTCCACGAAGG	66.72222222	24	37	1	38	10
12751	27735	27765	30	AACTTCTCTTCAAGCCAATCAAGGACGGGTT	61.72580645	19225	27783	27818	35	GTGCCAAAGATGTTAGTTAGCCACTGCGAAGTCAAC	65.58333333	24	37	1	38	18
12473	23427	23457	30	ACTTCGGTAGTTTTCACATTACACTCAAGAA	57.75806452	19090	23473	23508	35	TAGGATTTTCCACTACTTCTTCAGAGACTGGTTTTA	61.02777778	24	21	18	39	16
12473	23427	23457	30	ACTTCGGTAGTTTTCACATTACACTCAAGAA	57.75806452	19091	23474	23509	35	AGGATTTTCCACTACTTCTTCAGAGACTGGTTTTAG	62.16666667	24	21	18	39	17
12474	23428	23458	30	CTTCGGTAGTTTTCACATTACACTCAAGAAC	59.08064516	19091	23474	23509	35	AGGATTTTCCACTACTTCTTCAGAGACTGGTTTTAG	62.16666667	24	22	18	40	16
12474	23428	23458	30	CTTCGGTAGTTTTCACATTACACTCAAGAAC	59.08064516	19092	23475	23510	35	GGATTTTCCACTACTTCTTCAGAGACTGGTTTTAGA	62.16666667	24	22	18	40	17
12475	23429	23459	30	TTCGGTAGTTTTCACATTACACTCAAGAACG	59.08064516	19090	23473	23508	35	TAGGATTTTCCACTACTTCTTCAGAGACTGGTTTTA	61.02777778	24	22	18	40	14
12475	23429	23459	30	TTCGGTAGTTTTCACATTACACTCAAGAACG	59.08064516	19092	23475	23510	35	GGATTTTCCACTACTTCTTCAGAGACTGGTTTTAGA	62.16666667	24	22	18	40	16
11279	2860	2890	30	TCGTGATGTAGCAACAGTGATTTCTTTAGGC	60.40322581	18544	2915	2950	35	AGATGGTGTCCAGCAATACGAAGATGTCCACGAAGG	66.72222222	24	41	1	42	25
12066	17778	17808	30	TATGATGGAAGGGAACTAAACTCTGAGGCTA	60.40322581	18899	17811	17846	35	GCTTGTAAGGTTGCCCTGTTGTCCAGCATTTCTTCA	65.58333333	24	29	13	42	3
11293	2874	2904	30	CAGTGATTTCTTTAGGCAGGTCCTTGATGTC	61.72580645	18543	2914	2949	35	TAGATGGTGTCCAGCAATACGAAGATGTCCACGAAG	65.58333333	24	42	1	43	10
12066	17778	17808	30	TATGATGGAAGGGAACTAAACTCTGAGGCTA	60.40322581	18901	17813	17848	35	TTGTAAGGTTGCCCTGTTGTCCAGCATTTCTTCACA	64.44444444	24	29	14	43	5
12749	27733	27763	30	TAAACTTCTCTTCAAGCCAATCAAGGACGGG	61.72580645	19225	27783	27818	35	GTGCCAAAGATGTTAGTTAGCCACTGCGAAGTCAAC	65.58333333	24	42	1	43	20
12623	26646	26676	30	TGATTGTCCTCACTGCCGTCTTGTTGACCAA	63.0483871	19156	26678	26713	35	AGTTTGTTGACTATCATCATCTAACCAATCTTCTTC	59.88888889	24	37	7	44	2
12623	26646	26676	30	TGATTGTCCTCACTGCCGTCTTGTTGACCAA	63.0483871	19158	26680	26715	35	TTTGTTGACTATCATCATCTAACCAATCTTCTTCTT	58.75	24	37	7	44	4
11280	2861	2891	30	CGTGATGTAGCAACAGTGATTTCTTTAGGCA	60.40322581	18545	2916	2951	35	GATGGTGTCCAGCAATACGAAGATGTCCACGAAGGA	66.72222222	24	44	1	45	25
11995	15747	15777	30	TGAATAATAAGAATCTACAACAGGAACTCCA	56.43548387	18875	15797	15832	35	TGAAATCACCGAAATCATACCAGTTACCATTGAGAT	61.02777778	24	41	4	45	20
12067	17779	17809	30	ATGATGGAAGGGAACTAAACTCTGAGGCTAT	60.40322581	18900	17812	17847	35	CTTGTAAGGTTGCCCTGTTGTCCAGCATTTCTTCAC	65.58333333	24	32	13	45	3
12096	18179	18209	30	AAACTCCTGTGTAGAAACTAAGTAATCATAA	55.11290323	18934	18214	18249	35	CAAGAGTCAGTCTAAAGTAGCGGTTGAGTAAACAAA	62.16666667	24	45	0	45	5
12243	19862	19892	30	TGAGGTGATAGAGGTTTGTGGTGGTTGGTAA	61.72580645	19004	19907	19942	35	TGAGTTACTGAAGTCATTGAGAGCCTTTGCGAGATG	64.44444444	24	32	14	46	15
12095	18178	18208	30	TAAACTCCTGTGTAGAAACTAAGTAATCATA	55.11290323	18936	18216	18251	35	AGAGTCAGTCTAAAGTAGCGGTTGAGTAAACAAAAG	62.16666667	24	46	1	47	8
12094	18177	18207	30	CTAAACTCCTGTGTAGAAACTAAGTAATCAT	56.43548387	18935	18215	18250	35	AAGAGTCAGTCTAAAGTAGCGGTTGAGTAAACAAAA	61.02777778	24	48	0	48	8
12096	18179	18209	30	AAACTCCTGTGTAGAAACTAAGTAATCATAA	55.11290323	18937	18217	18252	35	GAGTCAGTCTAAAGTAGCGGTTGAGTAAACAAAAGA	62.16666667	24	45	3	48	8
12243	19862	19892	30	TGAGGTGATAGAGGTTTGTGGTGGTTGGTAA	61.72580645	19003	19906	19941	35	CTGAGTTACTGAAGTCATTGAGAGCCTTTGCGAGAT	64.44444444	24	32	16	48	14
12622	26645	26675	30	CTGATTGTCCTCACTGCCGTCTTGTTGACCA	64.37096774	19155	26677	26712	35	CAGTTTGTTGACTATCATCATCTAACCAATCTTCTT	59.88888889	24	41	7	48	2
12622	26645	26675	30	CTGATTGTCCTCACTGCCGTCTTGTTGACCA	64.37096774	19157	26679	26714	35	GTTTGTTGACTATCATCATCTAACCAATCTTCTTCT	59.88888889	24	41	7	48	4
12460	22750	22780	30	AATCTAAACCACTAAGACAAACACTACAAGG	57.75806452	19088	22803	22838	35	GCAATAGTGACATTAGTAGAGTTCAAATAGCCTTCT	61.02777778	24	40	9	49	23
12460	22750	22780	30	AATCTAAACCACTAAGACAAACACTACAAGG	57.75806452	19089	22804	22839	35	CAATAGTGACATTAGTAGAGTTCAAATAGCCTTCTC	61.02777778	24	40	9	49	24
12623	26646	26676	30	TGATTGTCCTCACTGCCGTCTTGTTGACCAA	63.0483871	19163	26685	26720	35	TGACTATCATCATCTAACCAATCTTCTTCTTGCTCT	61.02777778	24	37	12	49	9
12622	26645	26675	30	CTGATTGTCCTCACTGCCGTCTTGTTGACCA	64.37096774	19160	26682	26717	35	TGTTGACTATCATCATCTAACCAATCTTCTTCTTGC	61.02777778	24	41	9	50	7
11703	9107	9137	30	ATTTTGCGACATTCATCATTATGCCTTTAGG	57.75806452	18743	9160	9195	35	TTTTGAAGGTCACACTTTTCTAATAGCATTCTTTGC	59.88888889	24	29	22	51	23
11994	15746	15776	30	ATGAATAATAAGAATCTACAACAGGAACTCC	56.43548387	18875	15797	15832	35	TGAAATCACCGAAATCATACCAGTTACCATTGAGAT	61.02777778	24	47	4	51	21
12243	19862	19892	30	TGAGGTGATAGAGGTTTGTGGTGGTTGGTAA	61.72580645	18997	19900	19935	35	CAGAACCTGAGTTACTGAAGTCATTGAGAGCCTTTG	64.44444444	24	32	19	51	8
12243	19862	19892	30	TGAGGTGATAGAGGTTTGTGGTGGTTGGTAA	61.72580645	18998	19901	19936	35	AGAACCTGAGTTACTGAAGTCATTGAGAGCCTTTGC	64.44444444	24	32	19	51	9
12463	22753	22783	30	CTAAACCACTAAGACAAACACTACAAGGTAT	57.75806452	19089	22804	22839	35	CAATAGTGACATTAGTAGAGTTCAAATAGCCTTCTC	61.02777778	24	42	9	51	21
11704	9108	9138	30	TTTTGCGACATTCATCATTATGCCTTTAGGT	57.75806452	18742	9159	9194	35	ATTTTGAAGGTCACACTTTTCTAATAGCATTCTTTG	58.75	24	32	21	53	21
12246	19865	19895	30	GGTGATAGAGGTTTGTGGTGGTTGGTAAAGA	61.72580645	19003	19906	19941	35	CTGAGTTACTGAAGTCATTGAGAGCCTTTGCGAGAT	64.44444444	24	37	16	53	11
11369	4075	4105	30	AAATAGTTGGCATCATAAAGTAATGGGTTTT	55.11290323	18577	4109	4144	35	AACGGCATTTCCAGCAAAGCCAAAGCCTCATTATTA	63.30555556	24	30	24	54	4
11370	4076	4106	30	AATAGTTGGCATCATAAAGTAATGGGTTTTT	55.11290323	18576	4108	4143	35	GAACGGCATTTCCAGCAAAGCCAAAGCCTCATTATT	64.44444444	24	30	24	54	2
11370	4076	4106	30	AATAGTTGGCATCATAAAGTAATGGGTTTTT	55.11290323	18577	4109	4144	35	AACGGCATTTCCAGCAAAGCCAAAGCCTCATTATTA	63.30555556	24	30	24	54	3
11370	4076	4106	30	AATAGTTGGCATCATAAAGTAATGGGTTTTT	55.11290323	18578	4110	4145	35	ACGGCATTTCCAGCAAAGCCAAAGCCTCATTATTAT	63.30555556	24	30	24	54	4
12244	19863	19893	30	GAGGTGATAGAGGTTTGTGGTGGTTGGTAAA	61.72580645	18999	19902	19937	35	GAACCTGAGTTACTGAAGTCATTGAGAGCCTTTGCG	65.58333333	24	35	19	54	9
12621	26644	26674	30	TCTGATTGTCCTCACTGCCGTCTTGTTGACC	64.37096774	19154	26676	26711	35	ACAGTTTGTTGACTATCATCATCTAACCAATCTTCT	59.88888889	24	47	7	54	2
12621	26644	26674	30	TCTGATTGTCCTCACTGCCGTCTTGTTGACC	64.37096774	19156	26678	26713	35	AGTTTGTTGACTATCATCATCTAACCAATCTTCTTC	59.88888889	24	47	7	54	4
12621	26644	26674	30	TCTGATTGTCCTCACTGCCGTCTTGTTGACC	64.37096774	19159	26681	26716	35	TTGTTGACTATCATCATCTAACCAATCTTCTTCTTG	59.88888889	24	47	7	54	7
11284	2865	2895	30	ATGTAGCAACAGTGATTTCTTTAGGCAGGTC	60.40322581	18543	2914	2949	35	TAGATGGTGTCCAGCAATACGAAGATGTCCACGAAG	65.58333333	24	54	1	55	19
11284	2865	2895	30	ATGTAGCAACAGTGATTTCTTTAGGCAGGTC	60.40322581	18545	2916	2951	35	GATGGTGTCCAGCAATACGAAGATGTCCACGAAGGA	66.72222222	24	54	1	55	21
11371	4077	4107	30	ATAGTTGGCATCATAAAGTAATGGGTTTTTG	56.43548387	18577	4109	4144	35	AACGGCATTTCCAGCAAAGCCAAAGCCTCATTATTA	63.30555556	24	31	24	55	2
12254	19873	19903	30	AGGTTTGTGGTGGTTGGTAAAGAACATCAGA	60.40322581	19004	19907	19942	35	TGAGTTACTGAAGTCATTGAGAGCCTTTGCGAGATG	64.44444444	24	41	14	55	4
12620	26643	26673	30	GTCTGATTGTCCTCACTGCCGTCTTGTTGAC	64.37096774	19155	26677	26712	35	CAGTTTGTTGACTATCATCATCTAACCAATCTTCTT	59.88888889	24	48	7	55	4
12620	26643	26673	30	GTCTGATTGTCCTCACTGCCGTCTTGTTGAC	64.37096774	19158	26680	26715	35	TTTGTTGACTATCATCATCTAACCAATCTTCTTCTT	58.75	24	48	7	55	7
11283	2864	2894	30	GATGTAGCAACAGTGATTTCTTTAGGCAGGT	60.40322581	18544	2915	2950	35	AGATGGTGTCCAGCAATACGAAGATGTCCACGAAGG	66.72222222	24	55	1	56	21
11285	2866	2896	30	TGTAGCAACAGTGATTTCTTTAGGCAGGTCC	61.72580645	18544	2915	2950	35	AGATGGTGTCCAGCAATACGAAGATGTCCACGAAGG	66.72222222	24	55	1	56	19
12246	19865	19895	30	GGTGATAGAGGTTTGTGGTGGTTGGTAAAGA	61.72580645	18998	19901	19936	35	AGAACCTGAGTTACTGAAGTCATTGAGAGCCTTTGC	64.44444444	24	37	19	56	6
12252	19871	19901	30	AGAGGTTTGTGGTGGTTGGTAAAGAACATCA	60.40322581	19004	19907	19942	35	TGAGTTACTGAAGTCATTGAGAGCCTTTGCGAGATG	64.44444444	24	42	14	56	6
11705	9109	9139	30	TTTGCGACATTCATCATTATGCCTTTAGGTA	57.75806452	18743	9160	9195	35	TTTTGAAGGTCACACTTTTCTAATAGCATTCTTTGC	59.88888889	24	35	22	57	21
12247	19866	19896	30	GTGATAGAGGTTTGTGGTGGTTGGTAAAGAA	60.40322581	18998	19901	19936	35	AGAACCTGAGTTACTGAAGTCATTGAGAGCCTTTGC	64.44444444	24	38	19	57	5
12247	19866	19896	30	GTGATAGAGGTTTGTGGTGGTTGGTAAAGAA	60.40322581	18999	19902	19937	35	GAACCTGAGTTACTGAAGTCATTGAGAGCCTTTGCG	65.58333333	24	38	19	57	6
12248	19867	19897	30	TGATAGAGGTTTGTGGTGGTTGGTAAAGAAC	60.40322581	18999	19902	19937	35	GAACCTGAGTTACTGAAGTCATTGAGAGCCTTTGCG	65.58333333	24	38	19	57	5
12249	19868	19898	30	GATAGAGGTTTGTGGTGGTTGGTAAAGAACA	60.40322581	19004	19907	19942	35	TGAGTTACTGAAGTCATTGAGAGCCTTTGCGAGATG	64.44444444	24	43	14	57	9
12254	19873	19903	30	AGGTTTGTGGTGGTTGGTAAAGAACATCAGA	60.40322581	19002	19905	19940	35	CCTGAGTTACTGAAGTCATTGAGAGCCTTTGCGAGA	65.58333333	24	41	16	57	2
12254	19873	19903	30	AGGTTTGTGGTGGTTGGTAAAGAACATCAGA	60.40322581	19003	19906	19941	35	CTGAGTTACTGAAGTCATTGAGAGCCTTTGCGAGAT	64.44444444	24	41	16	57	3
11281	2862	2892	30	GTGATGTAGCAACAGTGATTTCTTTAGGCAG	60.40322581	18546	2917	2952	35	ATGGTGTCCAGCAATACGAAGATGTCCACGAAGGAT	65.58333333	24	57	1	58	25
11282	2863	2893	30	TGATGTAGCAACAGTGATTTCTTTAGGCAGG	60.40322581	18543	2914	2949	35	TAGATGGTGTCCAGCAATACGAAGATGTCCACGAAG	65.58333333	24	57	1	58	21
12250	19869	19899	30	ATAGAGGTTTGTGGTGGTTGGTAAAGAACAT	59.08064516	19003	19906	19941	35	CTGAGTTACTGAAGTCATTGAGAGCCTTTGCGAGAT	64.44444444	24	42	16	58	7
12250	19869	19899	30	ATAGAGGTTTGTGGTGGTTGGTAAAGAACAT	59.08064516	19001	19904	19939	35	ACCTGAGTTACTGAAGTCATTGAGAGCCTTTGCGAG	65.58333333	24	42	17	59	5
11366	4072	4102	30	AGAAAATAGTTGGCATCATAAAGTAATGGGT	56.43548387	18577	4109	4144	35	AACGGCATTTCCAGCAAAGCCAAAGCCTCATTATTA	63.30555556	24	36	24	60	7
12250	19869	19899	30	ATAGAGGTTTGTGGTGGTTGGTAAAGAACAT	59.08064516	19000	19903	19938	35	AACCTGAGTTACTGAAGTCATTGAGAGCCTTTGCGA	64.44444444	24	42	18	60	4
11367	4073	4103	30	GAAAATAGTTGGCATCATAAAGTAATGGGTT	56.43548387	18576	4108	4143	35	GAACGGCATTTCCAGCAAAGCCAAAGCCTCATTATT	64.44444444	24	37	24	61	5
12250	19869	19899	30	ATAGAGGTTTGTGGTGGTTGGTAAAGAACAT	59.08064516	18998	19901	19936	35	AGAACCTGAGTTACTGAAGTCATTGAGAGCCTTTGC	64.44444444	24	42	19	61	2
12250	19869	19899	30	ATAGAGGTTTGTGGTGGTTGGTAAAGAACAT	59.08064516	18999	19902	19937	35	GAACCTGAGTTACTGAAGTCATTGAGAGCCTTTGCG	65.58333333	24	42	19	61	3
12253	19872	19902	30	GAGGTTTGTGGTGGTTGGTAAAGAACATCAG	61.72580645	19002	19905	19940	35	CCTGAGTTACTGAAGTCATTGAGAGCCTTTGCGAGA	65.58333333	24	45	16	61	3
12253	19872	19902	30	GAGGTTTGTGGTGGTTGGTAAAGAACATCAG	61.72580645	19003	19906	19941	35	CTGAGTTACTGAAGTCATTGAGAGCCTTTGCGAGAT	64.44444444	24	45	16	61	4
12619	26642	26672	30	TGTCTGATTGTCCTCACTGCCGTCTTGTTGA	63.0483871	19154	26676	26711	35	ACAGTTTGTTGACTATCATCATCTAACCAATCTTCT	59.88888889	24	55	7	62	4
12619	26642	26672	30	TGTCTGATTGTCCTCACTGCCGTCTTGTTGA	63.0483871	19159	26681	26716	35	TTGTTGACTATCATCATCTAACCAATCTTCTTCTTG	59.88888889	24	55	7	62	9
12614	26637	26667	30	GTAGTTGTCTGATTGTCCTCACTGCCGTCTT	63.0483871	19157	26679	26714	35	GTTTGTTGACTATCATCATCTAACCAATCTTCTTCT	59.88888889	24	56	7	63	12
12614	26637	26667	30	GTAGTTGTCTGATTGTCCTCACTGCCGTCTT	63.0483871	19158	26680	26715	35	TTTGTTGACTATCATCATCTAACCAATCTTCTTCTT	58.75	24	56	7	63	13
12614	26637	26667	30	GTAGTTGTCTGATTGTCCTCACTGCCGTCTT	63.0483871	19159	26681	26716	35	TTGTTGACTATCATCATCTAACCAATCTTCTTCTTG	59.88888889	24	56	7	63	14
12614	26637	26667	30	GTAGTTGTCTGATTGTCCTCACTGCCGTCTT	63.0483871	19161	26683	26718	35	GTTGACTATCATCATCTAACCAATCTTCTTCTTGCT	61.02777778	24	56	9	65	16
12614	26637	26667	30	GTAGTTGTCTGATTGTCCTCACTGCCGTCTT	63.0483871	19162	26684	26719	35	TTGACTATCATCATCTAACCAATCTTCTTCTTGCTC	61.02777778	24	56	9	65	17
12618	26641	26671	30	TTGTCTGATTGTCCTCACTGCCGTCTTGTTG	63.0483871	19154	26676	26711	35	ACAGTTTGTTGACTATCATCATCTAACCAATCTTCT	59.88888889	24	59	7	66	5
12618	26641	26671	30	TTGTCTGATTGTCCTCACTGCCGTCTTGTTG	63.0483871	19156	26678	26713	35	AGTTTGTTGACTATCATCATCTAACCAATCTTCTTC	59.88888889	24	59	7	66	7
12618	26641	26671	30	TTGTCTGATTGTCCTCACTGCCGTCTTGTTG	63.0483871	19159	26681	26716	35	TTGTTGACTATCATCATCTAACCAATCTTCTTCTTG	59.88888889	24	59	7	66	10
12619	26642	26672	30	TGTCTGATTGTCCTCACTGCCGTCTTGTTGA	63.0483871	19163	26685	26720	35	TGACTATCATCATCTAACCAATCTTCTTCTTGCTCT	61.02777778	24	55	12	67	13
11506	5190	5220	30	GACATAAGATGATAGCCCTTTCCACAAAAAT	57.75806452	18643	5245	5280	35	CACACTCTGACATTTTAGTAGCAGCAAGATTAGCAG	63.30555556	24	43	25	68	25
12615	26638	26668	30	TAGTTGTCTGATTGTCCTCACTGCCGTCTTG	63.0483871	19157	26679	26714	35	GTTTGTTGACTATCATCATCTAACCAATCTTCTTCT	59.88888889	24	62	7	69	11
12615	26638	26668	30	TAGTTGTCTGATTGTCCTCACTGCCGTCTTG	63.0483871	19158	26680	26715	35	TTTGTTGACTATCATCATCTAACCAATCTTCTTCTT	58.75	24	62	7	69	12
12617	26640	26670	30	GTTGTCTGATTGTCCTCACTGCCGTCTTGTT	63.0483871	19155	26677	26712	35	CAGTTTGTTGACTATCATCATCTAACCAATCTTCTT	59.88888889	24	62	7	69	7
12617	26640	26670	30	GTTGTCTGATTGTCCTCACTGCCGTCTTGTT	63.0483871	19156	26678	26713	35	AGTTTGTTGACTATCATCATCTAACCAATCTTCTTC	59.88888889	24	62	7	69	8
12617	26640	26670	30	GTTGTCTGATTGTCCTCACTGCCGTCTTGTT	63.0483871	19158	26680	26715	35	TTTGTTGACTATCATCATCTAACCAATCTTCTTCTT	58.75	24	62	7	69	10
11366	4072	4102	30	AGAAAATAGTTGGCATCATAAAGTAATGGGT	56.43548387	18584	4116	4151	35	TTTCCAGCAAAGCCAAAGCCTCATTATTATTCTTAC	61.02777778	24	36	34	70	14
12616	26639	26669	30	AGTTGTCTGATTGTCCTCACTGCCGTCTTGT	63.0483871	19155	26677	26712	35	CAGTTTGTTGACTATCATCATCTAACCAATCTTCTT	59.88888889	24	63	7	70	8
12616	26639	26669	30	AGTTGTCTGATTGTCCTCACTGCCGTCTTGT	63.0483871	19156	26678	26713	35	AGTTTGTTGACTATCATCATCTAACCAATCTTCTTC	59.88888889	24	63	7	70	9
12616	26639	26669	30	AGTTGTCTGATTGTCCTCACTGCCGTCTTGT	63.0483871	19157	26679	26714	35	GTTTGTTGACTATCATCATCTAACCAATCTTCTTCT	59.88888889	24	63	7	70	10
11366	4072	4102	30	AGAAAATAGTTGGCATCATAAAGTAATGGGT	56.43548387	18585	4117	4152	35	TTCCAGCAAAGCCAAAGCCTCATTATTATTCTTACA	61.02777778	24	36	35	71	15
11366	4072	4102	30	AGAAAATAGTTGGCATCATAAAGTAATGGGT	56.43548387	18586	4118	4153	35	TCCAGCAAAGCCAAAGCCTCATTATTATTCTTACAA	61.02777778	24	36	35	71	16
11366	4072	4102	30	AGAAAATAGTTGGCATCATAAAGTAATGGGT	56.43548387	18589	4121	4156	35	AGCAAAGCCAAAGCCTCATTATTATTCTTACAAAGT	59.88888889	24	36	35	71	19
11367	4073	4103	30	GAAAATAGTTGGCATCATAAAGTAATGGGTT	56.43548387	18584	4116	4151	35	TTTCCAGCAAAGCCAAAGCCTCATTATTATTCTTAC	61.02777778	24	37	34	71	13
12615	26638	26668	30	TAGTTGTCTGATTGTCCTCACTGCCGTCTTG	63.0483871	19162	26684	26719	35	TTGACTATCATCATCTAACCAATCTTCTTCTTGCTC	61.02777778	24	62	9	71	16
12617	26640	26670	30	GTTGTCTGATTGTCCTCACTGCCGTCTTGTT	63.0483871	19161	26683	26718	35	GTTGACTATCATCATCTAACCAATCTTCTTCTTGCT	61.02777778	24	62	9	71	13
12617	26640	26670	30	GTTGTCTGATTGTCCTCACTGCCGTCTTGTT	63.0483871	19162	26684	26719	35	TTGACTATCATCATCTAACCAATCTTCTTCTTGCTC	61.02777778	24	62	9	71	14
12618	26641	26671	30	TTGTCTGATTGTCCTCACTGCCGTCTTGTTG	63.0483871	19163	26685	26720	35	TGACTATCATCATCTAACCAATCTTCTTCTTGCTCT	61.02777778	24	59	12	71	14
11362	4068	4098	30	GCAAAGAAAATAGTTGGCATCATAAAGTAAT	55.11290323	18577	4109	4144	35	AACGGCATTTCCAGCAAAGCCAAAGCCTCATTATTA	63.30555556	24	48	24	72	11
11362	4068	4098	30	GCAAAGAAAATAGTTGGCATCATAAAGTAAT	55.11290323	18578	4110	4145	35	ACGGCATTTCCAGCAAAGCCAAAGCCTCATTATTAT	63.30555556	24	48	24	72	12
11366	4072	4102	30	AGAAAATAGTTGGCATCATAAAGTAATGGGT	56.43548387	18588	4120	4155	35	CAGCAAAGCCAAAGCCTCATTATTATTCTTACAAAG	61.02777778	24	36	36	72	18
11369	4075	4105	30	AAATAGTTGGCATCATAAAGTAATGGGTTTT	55.11290323	18583	4115	4150	35	ATTTCCAGCAAAGCCAAAGCCTCATTATTATTCTTA	59.88888889	24	30	42	72	10
12616	26639	26669	30	AGTTGTCTGATTGTCCTCACTGCCGTCTTGT	63.0483871	19160	26682	26717	35	TGTTGACTATCATCATCTAACCAATCTTCTTCTTGC	61.02777778	24	63	9	72	13
12616	26639	26669	30	AGTTGTCTGATTGTCCTCACTGCCGTCTTGT	63.0483871	19161	26683	26718	35	GTTGACTATCATCATCTAACCAATCTTCTTCTTGCT	61.02777778	24	63	9	72	14
12616	26639	26669	30	AGTTGTCTGATTGTCCTCACTGCCGTCTTGT	63.0483871	19162	26684	26719	35	TTGACTATCATCATCTAACCAATCTTCTTCTTGCTC	61.02777778	24	63	9	72	15
11366	4072	4102	30	AGAAAATAGTTGGCATCATAAAGTAATGGGT	56.43548387	18580	4112	4147	35	GGCATTTCCAGCAAAGCCAAAGCCTCATTATTATTC	63.30555556	24	36	37	73	10
11507	5191	5221	30	ACATAAGATGATAGCCCTTTCCACAAAAATC	57.75806452	18641	5243	5278	35	TACACACTCTGACATTTTAGTAGCAGCAAGATTAGC	62.16666667	24	49	24	73	22
11365	4071	4101	30	AAGAAAATAGTTGGCATCATAAAGTAATGGG	56.43548387	18579	4111	4146	35	CGGCATTTCCAGCAAAGCCAAAGCCTCATTATTATT	63.30555556	24	40	34	74	10
11367	4073	4103	30	GAAAATAGTTGGCATCATAAAGTAATGGGTT	56.43548387	18581	4113	4148	35	GCATTTCCAGCAAAGCCAAAGCCTCATTATTATTCT	62.16666667	24	37	37	74	10
11991	15743	15773	30	ACAATGAATAATAAGAATCTACAACAGGAAC	55.11290323	18875	15797	15832	35	TGAAATCACCGAAATCATACCAGTTACCATTGAGAT	61.02777778	24	70	4	74	24
12617	26640	26670	30	GTTGTCTGATTGTCCTCACTGCCGTCTTGTT	63.0483871	19163	26685	26720	35	TGACTATCATCATCTAACCAATCTTCTTCTTGCTCT	61.02777778	24	62	12	74	15
11367	4073	4103	30	GAAAATAGTTGGCATCATAAAGTAATGGGTT	56.43548387	18587	4119	4154	35	CCAGCAAAGCCAAAGCCTCATTATTATTCTTACAAA	61.02777778	24	37	38	75	16
11365	4071	4101	30	AAGAAAATAGTTGGCATCATAAAGTAATGGG	56.43548387	18588	4120	4155	35	CAGCAAAGCCAAAGCCTCATTATTATTCTTACAAAG	61.02777778	24	40	36	76	19
11366	4072	4102	30	AGAAAATAGTTGGCATCATAAAGTAATGGGT	56.43548387	18582	4114	4149	35	CATTTCCAGCAAAGCCAAAGCCTCATTATTATTCTT	61.02777778	24	36	41	77	12
11367	4073	4103	30	GAAAATAGTTGGCATCATAAAGTAATGGGTT	56.43548387	18582	4114	4149	35	CATTTCCAGCAAAGCCAAAGCCTCATTATTATTCTT	61.02777778	24	37	41	78	11
12616	26639	26669	30	AGTTGTCTGATTGTCCTCACTGCCGTCTTGT	63.0483871	19164	26686	26721	35	GACTATCATCATCTAACCAATCTTCTTCTTGCTCTT	61.02777778	24	63	15	78	17
12678	26852	26882	30	CTCATCTGGAGGGTAGAAAGAACAATACATA	59.08064516	19194	26897	26932	35	AAACTCACCAGACTCATCAAATAAGTAGTATGTAGC	61.02777778	24	68	10	78	15
11363	4069	4099	30	CAAAGAAAATAGTTGGCATCATAAAGTAATG	55.11290323	18589	4121	4156	35	AGCAAAGCCAAAGCCTCATTATTATTCTTACAAAGT	59.88888889	24	45	35	80	22
12611	26634	26664	30	ATAGTAGTTGTCTGATTGTCCTCACTGCCGT	61.72580645	19165	26687	26722	35	ACTATCATCATCTAACCAATCTTCTTCTTGCTCTTC	61.02777778	24	54	26	80	23
12613	26636	26666	30	AGTAGTTGTCTGATTGTCCTCACTGCCGTCT	63.0483871	19165	26687	26722	35	ACTATCATCATCTAACCAATCTTCTTCTTGCTCTTC	61.02777778	24	55	26	81	21
11362	4068	4098	30	GCAAAGAAAATAGTTGGCATCATAAAGTAAT	55.11290323	18579	4111	4146	35	CGGCATTTCCAGCAAAGCCAAAGCCTCATTATTATT	63.30555556	24	48	34	82	13
12611	26634	26664	30	ATAGTAGTTGTCTGATTGTCCTCACTGCCGT	61.72580645	19166	26688	26723	35	CTATCATCATCTAACCAATCTTCTTCTTGCTCTTCT	61.02777778	24	54	29	83	24
11362	4068	4098	30	GCAAAGAAAATAGTTGGCATCATAAAGTAAT	55.11290323	18582	4114	4149	35	CATTTCCAGCAAAGCCAAAGCCTCATTATTATTCTT	61.02777778	24	48	41	89	16
11362	4068	4098	30	GCAAAGAAAATAGTTGGCATCATAAAGTAAT	55.11290323	18583	4115	4150	35	ATTTCCAGCAAAGCCAAAGCCTCATTATTATTCTTA	59.88888889	24	48	42	90	17
12611	26634	26664	30	ATAGTAGTTGTCTGATTGTCCTCACTGCCGT	61.72580645	19167	26689	26724	35	TATCATCATCTAACCAATCTTCTTCTTGCTCTTCTT	59.88888889	24	54	37	91	25
12614	26637	26667	30	GTAGTTGTCTGATTGTCCTCACTGCCGTCTT	63.0483871	19167	26689	26724	35	TATCATCATCTAACCAATCTTCTTCTTGCTCTTCTT	59.88888889	24	56	37	93	22
11361	4067	4097	30	AGCAAAGAAAATAGTTGGCATCATAAAGTAA	55.11290323	18578	4110	4145	35	ACGGCATTTCCAGCAAAGCCAAAGCCTCATTATTAT	63.30555556	24	76	24	100	13
11361	4067	4097	30	AGCAAAGAAAATAGTTGGCATCATAAAGTAA	55.11290323	18579	4111	4146	35	CGGCATTTCCAGCAAAGCCAAAGCCTCATTATTATT	63.30555556	24	76	34	110	14
11361	4067	4097	30	AGCAAAGAAAATAGTTGGCATCATAAAGTAA	55.11290323	18589	4121	4156	35	AGCAAAGCCAAAGCCTCATTATTATTCTTACAAAGT	59.88888889	24	76	35	111	24
11391	4118	4148	30	TCCAGCAAAGCCAAAGCCTCATTATTATTCT	59.08064516	18596	4168	4203	35	AAGAAGTAGACTAAAGCATAAAGATAGAGAAAAGGG	59.88888889	24	68	43	111	20
11361	4067	4097	30	AGCAAAGAAAATAGTTGGCATCATAAAGTAA	55.11290323	18588	4120	4155	35	CAGCAAAGCCAAAGCCTCATTATTATTCTTACAAAG	61.02777778	24	76	36	112	23
11360	4066	4096	30	CAGCAAAGAAAATAGTTGGCATCATAAAGTA	56.43548387	18578	4110	4145	35	ACGGCATTTCCAGCAAAGCCAAAGCCTCATTATTAT	63.30555556	24	89	24	113	14
11361	4067	4097	30	AGCAAAGAAAATAGTTGGCATCATAAAGTAA	55.11290323	18580	4112	4147	35	GGCATTTCCAGCAAAGCCAAAGCCTCATTATTATTC	63.30555556	24	76	37	113	15
11361	4067	4097	30	AGCAAAGAAAATAGTTGGCATCATAAAGTAA	55.11290323	18581	4113	4148	35	GCATTTCCAGCAAAGCCAAAGCCTCATTATTATTCT	62.16666667	24	76	37	113	16
11391	4118	4148	30	TCCAGCAAAGCCAAAGCCTCATTATTATTCT	59.08064516	18597	4169	4204	35	AGAAGTAGACTAAAGCATAAAGATAGAGAAAAGGGG	61.02777778	24	68	45	113	21
12534	25113	25143	30	CCAGCAAGTGAGATGGTTTCAATAAAATGTT	57.75806452	19124	25145	25180	35	TTCAGGTGTTTTAGAAGAAGAAGTAAGATAACCATT	58.75	24	84	29	113	2
11361	4067	4097	30	AGCAAAGAAAATAGTTGGCATCATAAAGTAA	55.11290323	18587	4119	4154	35	CCAGCAAAGCCAAAGCCTCATTATTATTCTTACAAA	61.02777778	24	76	38	114	22
11391	4118	4148	30	TCCAGCAAAGCCAAAGCCTCATTATTATTCT	59.08064516	18599	4171	4206	35	AAGTAGACTAAAGCATAAAGATAGAGAAAAGGGGCT	61.02777778	24	68	47	115	23
11361	4067	4097	30	AGCAAAGAAAATAGTTGGCATCATAAAGTAA	55.11290323	18582	4114	4149	35	CATTTCCAGCAAAGCCAAAGCCTCATTATTATTCTT	61.02777778	24	76	41	117	17
11359	4065	4095	30	CCAGCAAAGAAAATAGTTGGCATCATAAAGT	57.75806452	18578	4110	4145	35	ACGGCATTTCCAGCAAAGCCAAAGCCTCATTATTAT	63.30555556	24	94	24	118	15
11361	4067	4097	30	AGCAAAGAAAATAGTTGGCATCATAAAGTAA	55.11290323	18583	4115	4150	35	ATTTCCAGCAAAGCCAAAGCCTCATTATTATTCTTA	59.88888889	24	76	42	118	18
11388	4115	4145	30	ATTTCCAGCAAAGCCAAAGCCTCATTATTAT	57.75806452	18595	4167	4202	35	CAAGAAGTAGACTAAAGCATAAAGATAGAGAAAAGG	59.88888889	24	81	40	121	22
11360	4066	4096	30	CAGCAAAGAAAATAGTTGGCATCATAAAGTA	56.43548387	18579	4111	4146	35	CGGCATTTCCAGCAAAGCCAAAGCCTCATTATTATT	63.30555556	24	89	34	123	15
11360	4066	4096	30	CAGCAAAGAAAATAGTTGGCATCATAAAGTA	56.43548387	18586	4118	4153	35	TCCAGCAAAGCCAAAGCCTCATTATTATTCTTACAA	61.02777778	24	89	35	124	22
11360	4066	4096	30	CAGCAAAGAAAATAGTTGGCATCATAAAGTA	56.43548387	18580	4112	4147	35	GGCATTTCCAGCAAAGCCAAAGCCTCATTATTATTC	63.30555556	24	89	37	126	16
11359	4065	4095	30	CCAGCAAAGAAAATAGTTGGCATCATAAAGT	57.75806452	18585	4117	4152	35	TTCCAGCAAAGCCAAAGCCTCATTATTATTCTTACA	61.02777778	24	94	35	129	22
11389	4116	4146	30	TTTCCAGCAAAGCCAAAGCCTCATTATTATT	57.75806452	18596	4168	4203	35	AAGAAGTAGACTAAAGCATAAAGATAGAGAAAAGGG	59.88888889	24	86	43	129	22
11359	4065	4095	30	CCAGCAAAGAAAATAGTTGGCATCATAAAGT	57.75806452	18588	4120	4155	35	CAGCAAAGCCAAAGCCTCATTATTATTCTTACAAAG	61.02777778	24	94	36	130	25
11360	4066	4096	30	CAGCAAAGAAAATAGTTGGCATCATAAAGTA	56.43548387	18582	4114	4149	35	CATTTCCAGCAAAGCCAAAGCCTCATTATTATTCTT	61.02777778	24	89	41	130	18
11359	4065	4095	30	CCAGCAAAGAAAATAGTTGGCATCATAAAGT	57.75806452	18581	4113	4148	35	GCATTTCCAGCAAAGCCAAAGCCTCATTATTATTCT	62.16666667	24	94	37	131	18
11360	4066	4096	30	CAGCAAAGAAAATAGTTGGCATCATAAAGTA	56.43548387	18583	4115	4150	35	ATTTCCAGCAAAGCCAAAGCCTCATTATTATTCTTA	59.88888889	24	89	42	131	19
12535	25114	25144	30	CAGCAAGTGAGATGGTTTCAATAAAATGTTC	57.75806452	19125	25146	25181	35	TCAGGTGTTTTAGAAGAAGAAGTAAGATAACCATTA	58.75	24	104	28	132	2
11359	4065	4095	30	CCAGCAAAGAAAATAGTTGGCATCATAAAGT	57.75806452	18582	4114	4149	35	CATTTCCAGCAAAGCCAAAGCCTCATTATTATTCTT	61.02777778	24	94	41	135	19
11359	4065	4095	30	CCAGCAAAGAAAATAGTTGGCATCATAAAGT	57.75806452	18583	4115	4150	35	ATTTCCAGCAAAGCCAAAGCCTCATTATTATTCTTA	59.88888889	24	94	42	136	20
11399	4126	4156	30	AGCCAAAGCCTCATTATTATTCTTACAAAGT	56.43548387	18597	4169	4204	35	AGAAGTAGACTAAAGCATAAAGATAGAGAAAAGGGG	61.02777778	24	100	45	145	13
11399	4126	4156	30	AGCCAAAGCCTCATTATTATTCTTACAAAGT	56.43548387	18598	4170	4205	35	GAAGTAGACTAAAGCATAAAGATAGAGAAAAGGGGC	62.16666667	24	100	47	147	14
11398	4125	4155	30	AAGCCAAAGCCTCATTATTATTCTTACAAAG	56.43548387	18598	4170	4205	35	GAAGTAGACTAAAGCATAAAGATAGAGAAAAGGGGC	62.16666667	24	101	47	148	15
11400	4127	4157	30	GCCAAAGCCTCATTATTATTCTTACAAAGTT	56.43548387	18598	4170	4205	35	GAAGTAGACTAAAGCATAAAGATAGAGAAAAGGGGC	62.16666667	24	106	47	153	13
12797	28253	28283	30	ATTGATGTTGACTTTCTCTTTTTGGAGTATT	55.11290323	19248	28301	28336	35	AAGACCTTCGGAACCTTCTCCAACAACACCTGTATG	65.58333333	24	185	3	188	18
12797	28253	28283	30	ATTGATGTTGACTTTCTCTTTTTGGAGTATT	55.11290323	19249	28302	28337	35	AGACCTTCGGAACCTTCTCCAACAACACCTGTATGG	66.72222222	24	185	3	188	19
12797	28253	28283	30	ATTGATGTTGACTTTCTCTTTTTGGAGTATT	55.11290323	19250	28303	28338	35	GACCTTCGGAACCTTCTCCAACAACACCTGTATGGT	66.72222222	24	185	3	188	20
12798	28254	28284	30	TTGATGTTGACTTTCTCTTTTTGGAGTATTT	55.11290323	19248	28301	28336	35	AAGACCTTCGGAACCTTCTCCAACAACACCTGTATG	65.58333333	24	189	3	192	17
12798	28254	28284	30	TTGATGTTGACTTTCTCTTTTTGGAGTATTT	55.11290323	19249	28302	28337	35	AGACCTTCGGAACCTTCTCCAACAACACCTGTATGG	66.72222222	24	189	3	192	18
12798	28254	28284	30	TTGATGTTGACTTTCTCTTTTTGGAGTATTT	55.11290323	19250	28303	28338	35	GACCTTCGGAACCTTCTCCAACAACACCTGTATGGT	66.72222222	24	189	3	192	19
12799	28255	28285	30	TGATGTTGACTTTCTCTTTTTGGAGTATTTC	56.43548387	19247	28300	28335	35	TAAGACCTTCGGAACCTTCTCCAACAACACCTGTAT	64.44444444	24	191	3	194	15
12799	28255	28285	30	TGATGTTGACTTTCTCTTTTTGGAGTATTTC	56.43548387	19249	28302	28337	35	AGACCTTCGGAACCTTCTCCAACAACACCTGTATGG	66.72222222	24	191	3	194	17
12800	28256	28286	30	GATGTTGACTTTCTCTTTTTGGAGTATTTCA	56.43548387	19248	28301	28336	35	AAGACCTTCGGAACCTTCTCCAACAACACCTGTATG	65.58333333	24	201	3	204	15
12800	28256	28286	30	GATGTTGACTTTCTCTTTTTGGAGTATTTCA	56.43548387	19250	28303	28338	35	GACCTTCGGAACCTTCTCCAACAACACCTGTATGGT	66.72222222	24	201	3	204	17
11007	458	488	30	AGTTTGCTGTTTCTTCTGTCTCTGCGGTAAG	61.72580645	18413	492	527	35	TGAGTTTCATCAGCCTTCTTCTTTTTGTCCTTTTTA	59.88888889	24	177	101	278	4
11007	458	488	30	AGTTTGCTGTTTCTTCTGTCTCTGCGGTAAG	61.72580645	18415	494	529	35	AGTTTCATCAGCCTTCTTCTTTTTGTCCTTTTTAGG	61.02777778	24	177	107	284	6
11006	457	487	30	CAGTTTGCTGTTTCTTCTGTCTCTGCGGTAA	61.72580645	18414	493	528	35	GAGTTTCATCAGCCTTCTTCTTTTTGTCCTTTTTAG	61.02777778	24	184	104	288	6
12828	28423	28453	30	AGGCAATAGTGCGACCACCCTTACGAAGAAT	63.0483871	20043	28458	28494	36	TTCAAGCCAGATTCATTATGGTATTCGGCAAGACTAT	62.24054054	24	2	3	5	5
12830	28425	28455	30	GCAATAGTGCGACCACCCTTACGAAGAATGG	64.37096774	20053	28468	28504	36	ATTCATTATGGTATTCGGCAAGACTATGCTCAGGTCC	64.45675676	24	3	2	5	13
12830	28425	28455	30	GCAATAGTGCGACCACCCTTACGAAGAATGG	64.37096774	20054	28469	28505	36	TTCATTATGGTATTCGGCAAGACTATGCTCAGGTCCT	64.45675676	24	3	2	5	14
12828	28423	28453	30	AGGCAATAGTGCGACCACCCTTACGAAGAAT	63.0483871	20041	28456	28492	36	TTTTCAAGCCAGATTCATTATGGTATTCGGCAAGACT	62.24054054	24	2	4	6	3
12828	28423	28453	30	AGGCAATAGTGCGACCACCCTTACGAAGAAT	63.0483871	20042	28457	28493	36	TTTCAAGCCAGATTCATTATGGTATTCGGCAAGACTA	62.24054054	24	2	4	6	4
12829	28424	28454	30	GGCAATAGTGCGACCACCCTTACGAAGAATG	64.37096774	20044	28459	28495	36	TCAAGCCAGATTCATTATGGTATTCGGCAAGACTATG	63.34864865	24	3	3	6	5
12829	28424	28454	30	GGCAATAGTGCGACCACCCTTACGAAGAATG	64.37096774	20045	28460	28496	36	CAAGCCAGATTCATTATGGTATTCGGCAAGACTATGC	64.45675676	24	3	3	6	6
12829	28424	28454	30	GGCAATAGTGCGACCACCCTTACGAAGAATG	64.37096774	20050	28465	28501	36	CAGATTCATTATGGTATTCGGCAAGACTATGCTCAGG	64.45675676	24	3	3	6	11
12829	28424	28454	30	GGCAATAGTGCGACCACCCTTACGAAGAATG	64.37096774	20051	28466	28502	36	AGATTCATTATGGTATTCGGCAAGACTATGCTCAGGT	63.34864865	24	3	3	6	12
12829	28424	28454	30	GGCAATAGTGCGACCACCCTTACGAAGAATG	64.37096774	20052	28467	28503	36	GATTCATTATGGTATTCGGCAAGACTATGCTCAGGTC	64.45675676	24	3	3	6	13
12830	28425	28455	30	GCAATAGTGCGACCACCCTTACGAAGAATGG	64.37096774	20046	28461	28497	36	AAGCCAGATTCATTATGGTATTCGGCAAGACTATGCT	63.34864865	24	3	3	6	6
12830	28425	28455	30	GCAATAGTGCGACCACCCTTACGAAGAATGG	64.37096774	20051	28466	28502	36	AGATTCATTATGGTATTCGGCAAGACTATGCTCAGGT	63.34864865	24	3	3	6	11
12830	28425	28455	30	GCAATAGTGCGACCACCCTTACGAAGAATGG	64.37096774	20052	28467	28503	36	GATTCATTATGGTATTCGGCAAGACTATGCTCAGGTC	64.45675676	24	3	3	6	12
12830	28425	28455	30	GCAATAGTGCGACCACCCTTACGAAGAATGG	64.37096774	20057	28472	28508	36	ATTATGGTATTCGGCAAGACTATGCTCAGGTCCTACT	64.45675676	24	3	3	6	17
12828	28423	28453	30	AGGCAATAGTGCGACCACCCTTACGAAGAAT	63.0483871	20060	28475	28511	36	ATGGTATTCGGCAAGACTATGCTCAGGTCCTACTTCT	65.56486486	24	2	5	7	22
12829	28424	28454	30	GGCAATAGTGCGACCACCCTTACGAAGAATG	64.37096774	20041	28456	28492	36	TTTTCAAGCCAGATTCATTATGGTATTCGGCAAGACT	62.24054054	24	3	4	7	2
12829	28424	28454	30	GGCAATAGTGCGACCACCCTTACGAAGAATG	64.37096774	20058	28473	28509	36	TTATGGTATTCGGCAAGACTATGCTCAGGTCCTACTT	64.45675676	24	3	4	7	19
12830	28425	28455	30	GCAATAGTGCGACCACCCTTACGAAGAATGG	64.37096774	20059	28474	28510	36	TATGGTATTCGGCAAGACTATGCTCAGGTCCTACTTC	65.56486486	24	3	4	7	19
12828	28423	28453	30	AGGCAATAGTGCGACCACCCTTACGAAGAAT	63.0483871	20040	28455	28491	36	GTTTTCAAGCCAGATTCATTATGGTATTCGGCAAGAC	63.34864865	24	2	9	11	2
11262	2843	2873	30	TTGTAATAAGAAAGCGTTCGTGATGTAGCAA	57.75806452	19438	2877	2913	36	TGATTTCTTTAGGCAGGTCCTTGATGTCACAGCGTCC	66.67297297	24	2	11	13	4
11262	2843	2873	30	TTGTAATAAGAAAGCGTTCGTGATGTAGCAA	57.75806452	19439	2878	2914	36	GATTTCTTTAGGCAGGTCCTTGATGTCACAGCGTCCT	66.67297297	24	2	11	13	5
11263	2844	2874	30	TGTAATAAGAAAGCGTTCGTGATGTAGCAAC	59.08064516	19438	2877	2913	36	TGATTTCTTTAGGCAGGTCCTTGATGTCACAGCGTCC	66.67297297	24	2	11	13	3
11258	2804	2834	30	AAACCTGAGTCACCTGCTACACGCTGCGAAG	65.69354839	19419	2844	2880	36	TGTAATAAGAAAGCGTTCGTGATGTAGCAACAGTGAT	62.24054054	24	10	4	14	10
11258	2804	2834	30	AAACCTGAGTCACCTGCTACACGCTGCGAAG	65.69354839	19421	2846	2882	36	TAATAAGAAAGCGTTCGTGATGTAGCAACAGTGATTT	61.13243243	24	10	4	14	12
11259	2805	2835	30	AACCTGAGTCACCTGCTACACGCTGCGAAGC	67.01612903	19419	2844	2880	36	TGTAATAAGAAAGCGTTCGTGATGTAGCAACAGTGAT	62.24054054	24	10	4	14	9
11259	2805	2835	30	AACCTGAGTCACCTGCTACACGCTGCGAAGC	67.01612903	19420	2845	2881	36	GTAATAAGAAAGCGTTCGTGATGTAGCAACAGTGATT	62.24054054	24	10	4	14	10
11259	2805	2835	30	AACCTGAGTCACCTGCTACACGCTGCGAAGC	67.01612903	19421	2846	2882	36	TAATAAGAAAGCGTTCGTGATGTAGCAACAGTGATTT	61.13243243	24	10	4	14	11
11257	2803	2833	30	AAAACCTGAGTCACCTGCTACACGCTGCGAA	64.37096774	19418	2843	2879	36	TTGTAATAAGAAAGCGTTCGTGATGTAGCAACAGTGA	62.24054054	24	12	4	16	10
11257	2803	2833	30	AAAACCTGAGTCACCTGCTACACGCTGCGAA	64.37096774	19421	2846	2882	36	TAATAAGAAAGCGTTCGTGATGTAGCAACAGTGATTT	61.13243243	24	12	4	16	13
11261	2842	2872	30	TTTGTAATAAGAAAGCGTTCGTGATGTAGCA	57.75806452	19438	2877	2913	36	TGATTTCTTTAGGCAGGTCCTTGATGTCACAGCGTCC	66.67297297	24	7	11	18	5
11256	2802	2832	30	CAAAACCTGAGTCACCTGCTACACGCTGCGA	65.69354839	19420	2845	2881	36	GTAATAAGAAAGCGTTCGTGATGTAGCAACAGTGATT	62.24054054	24	16	4	20	13
11258	2804	2834	30	AAACCTGAGTCACCTGCTACACGCTGCGAAG	65.69354839	19422	2854	2890	36	AAGCGTTCGTGATGTAGCAACAGTGATTTCTTTAGGC	64.45675676	24	10	11	21	20
11259	2805	2835	30	AACCTGAGTCACCTGCTACACGCTGCGAAGC	67.01612903	19422	2854	2890	36	AAGCGTTCGTGATGTAGCAACAGTGATTTCTTTAGGC	64.45675676	24	10	11	21	19
11257	2803	2833	30	AAAACCTGAGTCACCTGCTACACGCTGCGAA	64.37096774	19422	2854	2890	36	AAGCGTTCGTGATGTAGCAACAGTGATTTCTTTAGGC	64.45675676	24	12	11	23	21
11258	2804	2834	30	AAACCTGAGTCACCTGCTACACGCTGCGAAG	65.69354839	19423	2855	2891	36	AGCGTTCGTGATGTAGCAACAGTGATTTCTTTAGGCA	64.45675676	24	10	13	23	21
11259	2805	2835	30	AACCTGAGTCACCTGCTACACGCTGCGAAGC	67.01612903	19424	2856	2892	36	GCGTTCGTGATGTAGCAACAGTGATTTCTTTAGGCAG	65.56486486	24	10	16	26	21
11260	2841	2871	30	ATTTGTAATAAGAAAGCGTTCGTGATGTAGC	57.75806452	19439	2878	2914	36	GATTTCTTTAGGCAGGTCCTTGATGTCACAGCGTCCT	66.67297297	24	15	11	26	7
11130	1200	1230	30	TCTTTTGGTGTATTCAAGGCTCCCTCAGTTG	61.72580645	19372	1240	1276	36	TGATGCCGTCTTTGTTAGCACCATAGGGAAGTCCAGC	67.78108108	24	24	5	29	10
12698	26942	26972	30	CTCATCTAAATCAATGCCCAGTGGTGTAAGT	60.40322581	19999	26996	27032	36	TTTTATGACAGCATCTGCCACAACACAGGCGAACTCA	65.56486486	24	13	16	29	24
11129	1199	1229	30	ATCTTTTGGTGTATTCAAGGCTCCCTCAGTT	60.40322581	19372	1240	1276	36	TGATGCCGTCTTTGTTAGCACCATAGGGAAGTCCAGC	67.78108108	24	25	5	30	11
12369	21628	21658	30	TACAACTATCGCCAGTAACTTCTATGTCAGA	59.08064516	19871	21681	21717	36	TCAACAACATCTTTAGTTTCTACATCTGAATCAACAA	58.91621622	24	9	21	30	23
11258	2804	2834	30	AAACCTGAGTCACCTGCTACACGCTGCGAAG	65.69354839	19425	2857	2893	36	CGTTCGTGATGTAGCAACAGTGATTTCTTTAGGCAGG	65.56486486	24	10	21	31	23
12370	21629	21659	30	ACAACTATCGCCAGTAACTTCTATGTCAGAT	59.08064516	19871	21681	21717	36	TCAACAACATCTTTAGTTTCTACATCTGAATCAACAA	58.91621622	24	11	21	32	22
12370	21629	21659	30	ACAACTATCGCCAGTAACTTCTATGTCAGAT	59.08064516	19872	21682	21718	36	CAACAACATCTTTAGTTTCTACATCTGAATCAACAAA	58.91621622	24	11	21	32	23
12371	21630	21660	30	CAACTATCGCCAGTAACTTCTATGTCAGATT	59.08064516	19871	21681	21717	36	TCAACAACATCTTTAGTTTCTACATCTGAATCAACAA	58.91621622	24	11	21	32	21
12371	21630	21660	30	CAACTATCGCCAGTAACTTCTATGTCAGATT	59.08064516	19872	21682	21718	36	CAACAACATCTTTAGTTTCTACATCTGAATCAACAAA	58.91621622	24	11	21	32	22
12811	28308	28338	30	TCGGAACCTTCTCCAACAACACCTGTATGGT	63.0483871	20033	28362	28398	36	CGTGGAACCCAATAGGCACACTTGTTATGGCAACCAA	66.67297297	24	28	4	32	24
11156	1554	1584	30	CTGCCAGTTGAATCTGAGGGTCCACCAAACG	65.69354839	19377	1606	1642	36	GATTTTGGGGTCCATTATCAGACATTTTAGTTTGTTC	61.13243243	24	17	17	34	22
12701	26945	26975	30	ATCTAAATCAATGCCCAGTGGTGTAAGTAAT	57.75806452	19993	26990	27026	36	CAAAGTTTTTATGACAGCATCTGCCACAACACAGGCG	65.56486486	24	10	24	34	15
12832	28438	28468	30	CACCCTTACGAAGAATGGTTTTCAAGCCAGA	61.72580645	20060	28475	28511	36	ATGGTATTCGGCAAGACTATGCTCAGGTCCTACTTCT	65.56486486	24	29	5	34	7
12373	21632	21662	30	ACTATCGCCAGTAACTTCTATGTCAGATTGA	59.08064516	19872	21682	21718	36	CAACAACATCTTTAGTTTCTACATCTGAATCAACAAA	58.91621622	24	14	21	35	20
11156	1554	1584	30	CTGCCAGTTGAATCTGAGGGTCCACCAAACG	65.69354839	19379	1608	1644	36	TTTTGGGGTCCATTATCAGACATTTTAGTTTGTTCGT	61.13243243	24	17	19	36	24
12374	21633	21663	30	CTATCGCCAGTAACTTCTATGTCAGATTGAT	59.08064516	19871	21681	21717	36	TCAACAACATCTTTAGTTTCTACATCTGAATCAACAA	58.91621622	24	15	21	36	18
11294	2875	2905	30	AGTGATTTCTTTAGGCAGGTCCTTGATGTCA	60.40322581	19441	2915	2951	36	AGATGGTGTCCAGCAATACGAAGATGTCCACGAAGGA	66.67297297	24	37	1	38	10
12473	23427	23457	30	ACTTCGGTAGTTTTCACATTACACTCAAGAA	57.75806452	19899	23473	23509	36	TAGGATTTTCCACTACTTCTTCAGAGACTGGTTTTAG	62.24054054	24	21	18	39	16
12473	23427	23457	30	ACTTCGGTAGTTTTCACATTACACTCAAGAA	57.75806452	19900	23474	23510	36	AGGATTTTCCACTACTTCTTCAGAGACTGGTTTTAGA	62.24054054	24	21	18	39	17
12474	23428	23458	30	CTTCGGTAGTTTTCACATTACACTCAAGAAC	59.08064516	19900	23474	23510	36	AGGATTTTCCACTACTTCTTCAGAGACTGGTTTTAGA	62.24054054	24	22	18	40	16
12475	23429	23459	30	TTCGGTAGTTTTCACATTACACTCAAGAACG	59.08064516	19899	23473	23509	36	TAGGATTTTCCACTACTTCTTCAGAGACTGGTTTTAG	62.24054054	24	22	18	40	14
11279	2860	2890	30	TCGTGATGTAGCAACAGTGATTTCTTTAGGC	60.40322581	19441	2915	2951	36	AGATGGTGTCCAGCAATACGAAGATGTCCACGAAGGA	66.67297297	24	41	1	42	25
12066	17778	17808	30	TATGATGGAAGGGAACTAAACTCTGAGGCTA	60.40322581	19739	17811	17847	36	GCTTGTAAGGTTGCCCTGTTGTCCAGCATTTCTTCAC	66.67297297	24	29	13	42	3
11293	2874	2904	30	CAGTGATTTCTTTAGGCAGGTCCTTGATGTC	61.72580645	19440	2914	2950	36	TAGATGGTGTCCAGCAATACGAAGATGTCCACGAAGG	66.67297297	24	42	1	43	10
12623	26646	26676	30	TGATTGTCCTCACTGCCGTCTTGTTGACCAA	63.0483871	19951	26678	26714	36	AGTTTGTTGACTATCATCATCTAACCAATCTTCTTCT	60.02432432	24	37	7	44	2
11280	2861	2891	30	CGTGATGTAGCAACAGTGATTTCTTTAGGCA	60.40322581	19442	2916	2952	36	GATGGTGTCCAGCAATACGAAGATGTCCACGAAGGAT	66.67297297	24	44	1	45	25
12096	18179	18209	30	AAACTCCTGTGTAGAAACTAAGTAATCATAA	55.11290323	19771	18214	18250	36	CAAGAGTCAGTCTAAAGTAGCGGTTGAGTAAACAAAA	62.24054054	24	45	0	45	5
12623	26646	26676	30	TGATTGTCCTCACTGCCGTCTTGTTGACCAA	63.0483871	19953	26680	26716	36	TTTGTTGACTATCATCATCTAACCAATCTTCTTCTTG	60.02432432	24	37	8	45	4
12067	17779	17809	30	ATGATGGAAGGGAACTAAACTCTGAGGCTAT	60.40322581	19740	17812	17848	36	CTTGTAAGGTTGCCCTGTTGTCCAGCATTTCTTCACA	65.56486486	24	32	15	47	3
12096	18179	18209	30	AAACTCCTGTGTAGAAACTAAGTAATCATAA	55.11290323	19774	18217	18253	36	GAGTCAGTCTAAAGTAGCGGTTGAGTAAACAAAAGAG	63.34864865	24	45	3	48	8
12622	26645	26675	30	CTGATTGTCCTCACTGCCGTCTTGTTGACCA	64.37096774	19950	26677	26713	36	CAGTTTGTTGACTATCATCATCTAACCAATCTTCTTC	61.13243243	24	41	7	48	2
12622	26645	26675	30	CTGATTGTCCTCACTGCCGTCTTGTTGACCA	64.37096774	19952	26679	26715	36	GTTTGTTGACTATCATCATCTAACCAATCTTCTTCTT	60.02432432	24	41	7	48	4
12094	18177	18207	30	CTAAACTCCTGTGTAGAAACTAAGTAATCAT	56.43548387	19772	18215	18251	36	AAGAGTCAGTCTAAAGTAGCGGTTGAGTAAACAAAAG	62.24054054	24	48	1	49	8
12095	18178	18208	30	TAAACTCCTGTGTAGAAACTAAGTAATCATA	55.11290323	19773	18216	18252	36	AGAGTCAGTCTAAAGTAGCGGTTGAGTAAACAAAAGA	62.24054054	24	46	3	49	8
12243	19862	19892	30	TGAGGTGATAGAGGTTTGTGGTGGTTGGTAA	61.72580645	19830	19906	19942	36	CTGAGTTACTGAAGTCATTGAGAGCCTTTGCGAGATG	65.56486486	24	32	17	49	14
12460	22750	22780	30	AATCTAAACCACTAAGACAAACACTACAAGG	57.75806452	19898	22803	22839	36	GCAATAGTGACATTAGTAGAGTTCAAATAGCCTTCTC	62.24054054	24	40	9	49	23
12243	19862	19892	30	TGAGGTGATAGAGGTTTGTGGTGGTTGGTAA	61.72580645	19824	19900	19936	36	CAGAACCTGAGTTACTGAAGTCATTGAGAGCCTTTGC	65.56486486	24	32	19	51	8
12243	19862	19892	30	TGAGGTGATAGAGGTTTGTGGTGGTTGGTAA	61.72580645	19825	19901	19937	36	AGAACCTGAGTTACTGAAGTCATTGAGAGCCTTTGCG	65.56486486	24	32	19	51	9
12622	26645	26675	30	CTGATTGTCCTCACTGCCGTCTTGTTGACCA	64.37096774	19955	26682	26718	36	TGTTGACTATCATCATCTAACCAATCTTCTTCTTGCT	61.13243243	24	41	10	51	7
12623	26646	26676	30	TGATTGTCCTCACTGCCGTCTTGTTGACCAA	63.0483871	19958	26685	26721	36	TGACTATCATCATCTAACCAATCTTCTTCTTGCTCTT	61.13243243	24	37	16	53	9
11369	4075	4105	30	AAATAGTTGGCATCATAAAGTAATGGGTTTT	55.11290323	19468	4109	4145	36	AACGGCATTTCCAGCAAAGCCAAAGCCTCATTATTAT	63.34864865	24	30	24	54	4
11370	4076	4106	30	AATAGTTGGCATCATAAAGTAATGGGTTTTT	55.11290323	19467	4108	4144	36	GAACGGCATTTCCAGCAAAGCCAAAGCCTCATTATTA	64.45675676	24	30	24	54	2
11704	9108	9138	30	TTTTGCGACATTCATCATTATGCCTTTAGGT	57.75806452	19610	9159	9195	36	ATTTTGAAGGTCACACTTTTCTAATAGCATTCTTTGC	60.02432432	24	32	22	54	21
12246	19865	19895	30	GGTGATAGAGGTTTGTGGTGGTTGGTAAAGA	61.72580645	19830	19906	19942	36	CTGAGTTACTGAAGTCATTGAGAGCCTTTGCGAGATG	65.56486486	24	37	17	54	11
12621	26644	26674	30	TCTGATTGTCCTCACTGCCGTCTTGTTGACC	64.37096774	19949	26676	26712	36	ACAGTTTGTTGACTATCATCATCTAACCAATCTTCTT	60.02432432	24	47	7	54	2
12621	26644	26674	30	TCTGATTGTCCTCACTGCCGTCTTGTTGACC	64.37096774	19951	26678	26714	36	AGTTTGTTGACTATCATCATCTAACCAATCTTCTTCT	60.02432432	24	47	7	54	4
11284	2865	2895	30	ATGTAGCAACAGTGATTTCTTTAGGCAGGTC	60.40322581	19440	2914	2950	36	TAGATGGTGTCCAGCAATACGAAGATGTCCACGAAGG	66.67297297	24	54	1	55	19
11284	2865	2895	30	ATGTAGCAACAGTGATTTCTTTAGGCAGGTC	60.40322581	19442	2916	2952	36	GATGGTGTCCAGCAATACGAAGATGTCCACGAAGGAT	66.67297297	24	54	1	55	21
12620	26643	26673	30	GTCTGATTGTCCTCACTGCCGTCTTGTTGAC	64.37096774	19950	26677	26713	36	CAGTTTGTTGACTATCATCATCTAACCAATCTTCTTC	61.13243243	24	48	7	55	4
11283	2864	2894	30	GATGTAGCAACAGTGATTTCTTTAGGCAGGT	60.40322581	19441	2915	2951	36	AGATGGTGTCCAGCAATACGAAGATGTCCACGAAGGA	66.67297297	24	55	1	56	21
11285	2866	2896	30	TGTAGCAACAGTGATTTCTTTAGGCAGGTCC	61.72580645	19441	2915	2951	36	AGATGGTGTCCAGCAATACGAAGATGTCCACGAAGGA	66.67297297	24	55	1	56	19
12246	19865	19895	30	GGTGATAGAGGTTTGTGGTGGTTGGTAAAGA	61.72580645	19825	19901	19937	36	AGAACCTGAGTTACTGAAGTCATTGAGAGCCTTTGCG	65.56486486	24	37	19	56	6
12620	26643	26673	30	GTCTGATTGTCCTCACTGCCGTCTTGTTGAC	64.37096774	19953	26680	26716	36	TTTGTTGACTATCATCATCTAACCAATCTTCTTCTTG	60.02432432	24	48	8	56	7
12621	26644	26674	30	TCTGATTGTCCTCACTGCCGTCTTGTTGACC	64.37096774	19954	26681	26717	36	TTGTTGACTATCATCATCTAACCAATCTTCTTCTTGC	61.13243243	24	47	9	56	7
12247	19866	19896	30	GTGATAGAGGTTTGTGGTGGTTGGTAAAGAA	60.40322581	19825	19901	19937	36	AGAACCTGAGTTACTGAAGTCATTGAGAGCCTTTGCG	65.56486486	24	38	19	57	5
12247	19866	19896	30	GTGATAGAGGTTTGTGGTGGTTGGTAAAGAA	60.40322581	19826	19902	19938	36	GAACCTGAGTTACTGAAGTCATTGAGAGCCTTTGCGA	65.56486486	24	38	19	57	6
12248	19867	19897	30	TGATAGAGGTTTGTGGTGGTTGGTAAAGAAC	60.40322581	19826	19902	19938	36	GAACCTGAGTTACTGAAGTCATTGAGAGCCTTTGCGA	65.56486486	24	38	19	57	5
12254	19873	19903	30	AGGTTTGTGGTGGTTGGTAAAGAACATCAGA	60.40322581	19829	19905	19941	36	CCTGAGTTACTGAAGTCATTGAGAGCCTTTGCGAGAT	65.56486486	24	41	16	57	2
11282	2863	2893	30	TGATGTAGCAACAGTGATTTCTTTAGGCAGG	60.40322581	19440	2914	2950	36	TAGATGGTGTCCAGCAATACGAAGATGTCCACGAAGG	66.67297297	24	57	1	58	21
12254	19873	19903	30	AGGTTTGTGGTGGTTGGTAAAGAACATCAGA	60.40322581	19830	19906	19942	36	CTGAGTTACTGAAGTCATTGAGAGCCTTTGCGAGATG	65.56486486	24	41	17	58	3
12250	19869	19899	30	ATAGAGGTTTGTGGTGGTTGGTAAAGAACAT	59.08064516	19828	19904	19940	36	ACCTGAGTTACTGAAGTCATTGAGAGCCTTTGCGAGA	65.56486486	24	42	17	59	5
12250	19869	19899	30	ATAGAGGTTTGTGGTGGTTGGTAAAGAACAT	59.08064516	19830	19906	19942	36	CTGAGTTACTGAAGTCATTGAGAGCCTTTGCGAGATG	65.56486486	24	42	17	59	7
12250	19869	19899	30	ATAGAGGTTTGTGGTGGTTGGTAAAGAACAT	59.08064516	19827	19903	19939	36	AACCTGAGTTACTGAAGTCATTGAGAGCCTTTGCGAG	65.56486486	24	42	18	60	4
11367	4073	4103	30	GAAAATAGTTGGCATCATAAAGTAATGGGTT	56.43548387	19467	4108	4144	36	GAACGGCATTTCCAGCAAAGCCAAAGCCTCATTATTA	64.45675676	24	37	24	61	5
12250	19869	19899	30	ATAGAGGTTTGTGGTGGTTGGTAAAGAACAT	59.08064516	19825	19901	19937	36	AGAACCTGAGTTACTGAAGTCATTGAGAGCCTTTGCG	65.56486486	24	42	19	61	2
12250	19869	19899	30	ATAGAGGTTTGTGGTGGTTGGTAAAGAACAT	59.08064516	19826	19902	19938	36	GAACCTGAGTTACTGAAGTCATTGAGAGCCTTTGCGA	65.56486486	24	42	19	61	3
12253	19872	19902	30	GAGGTTTGTGGTGGTTGGTAAAGAACATCAG	61.72580645	19829	19905	19941	36	CCTGAGTTACTGAAGTCATTGAGAGCCTTTGCGAGAT	65.56486486	24	45	16	61	3
12253	19872	19902	30	GAGGTTTGTGGTGGTTGGTAAAGAACATCAG	61.72580645	19828	19904	19940	36	ACCTGAGTTACTGAAGTCATTGAGAGCCTTTGCGAGA	65.56486486	24	45	17	62	2
12253	19872	19902	30	GAGGTTTGTGGTGGTTGGTAAAGAACATCAG	61.72580645	19830	19906	19942	36	CTGAGTTACTGAAGTCATTGAGAGCCTTTGCGAGATG	65.56486486	24	45	17	62	4
12619	26642	26672	30	TGTCTGATTGTCCTCACTGCCGTCTTGTTGA	63.0483871	19949	26676	26712	36	ACAGTTTGTTGACTATCATCATCTAACCAATCTTCTT	60.02432432	24	55	7	62	4
12614	26637	26667	30	GTAGTTGTCTGATTGTCCTCACTGCCGTCTT	63.0483871	19952	26679	26715	36	GTTTGTTGACTATCATCATCTAACCAATCTTCTTCTT	60.02432432	24	56	7	63	12
12623	26646	26676	30	TGATTGTCCTCACTGCCGTCTTGTTGACCAA	63.0483871	19959	26686	26722	36	GACTATCATCATCTAACCAATCTTCTTCTTGCTCTTC	62.24054054	24	37	26	63	10
11370	4076	4106	30	AATAGTTGGCATCATAAAGTAATGGGTTTTT	55.11290323	19469	4110	4146	36	ACGGCATTTCCAGCAAAGCCAAAGCCTCATTATTATT	63.34864865	24	30	34	64	4
12614	26637	26667	30	GTAGTTGTCTGATTGTCCTCACTGCCGTCTT	63.0483871	19953	26680	26716	36	TTTGTTGACTATCATCATCTAACCAATCTTCTTCTTG	60.02432432	24	56	8	64	13
12619	26642	26672	30	TGTCTGATTGTCCTCACTGCCGTCTTGTTGA	63.0483871	19954	26681	26717	36	TTGTTGACTATCATCATCTAACCAATCTTCTTCTTGC	61.13243243	24	55	9	64	9
12614	26637	26667	30	GTAGTTGTCTGATTGTCCTCACTGCCGTCTT	63.0483871	19954	26681	26717	36	TTGTTGACTATCATCATCTAACCAATCTTCTTCTTGC	61.13243243	24	56	9	65	14
12614	26637	26667	30	GTAGTTGTCTGATTGTCCTCACTGCCGTCTT	63.0483871	19956	26683	26719	36	GTTGACTATCATCATCTAACCAATCTTCTTCTTGCTC	62.24054054	24	56	10	66	16
12618	26641	26671	30	TTGTCTGATTGTCCTCACTGCCGTCTTGTTG	63.0483871	19949	26676	26712	36	ACAGTTTGTTGACTATCATCATCTAACCAATCTTCTT	60.02432432	24	59	7	66	5
12618	26641	26671	30	TTGTCTGATTGTCCTCACTGCCGTCTTGTTG	63.0483871	19951	26678	26714	36	AGTTTGTTGACTATCATCATCTAACCAATCTTCTTCT	60.02432432	24	59	7	66	7
12614	26637	26667	30	GTAGTTGTCTGATTGTCCTCACTGCCGTCTT	63.0483871	19957	26684	26720	36	TTGACTATCATCATCTAACCAATCTTCTTCTTGCTCT	61.13243243	24	56	12	68	17
12618	26641	26671	30	TTGTCTGATTGTCCTCACTGCCGTCTTGTTG	63.0483871	19954	26681	26717	36	TTGTTGACTATCATCATCTAACCAATCTTCTTCTTGC	61.13243243	24	59	9	68	10
12615	26638	26668	30	TAGTTGTCTGATTGTCCTCACTGCCGTCTTG	63.0483871	19952	26679	26715	36	GTTTGTTGACTATCATCATCTAACCAATCTTCTTCTT	60.02432432	24	62	7	69	11
12617	26640	26670	30	GTTGTCTGATTGTCCTCACTGCCGTCTTGTT	63.0483871	19950	26677	26713	36	CAGTTTGTTGACTATCATCATCTAACCAATCTTCTTC	61.13243243	24	62	7	69	7
12617	26640	26670	30	GTTGTCTGATTGTCCTCACTGCCGTCTTGTT	63.0483871	19951	26678	26714	36	AGTTTGTTGACTATCATCATCTAACCAATCTTCTTCT	60.02432432	24	62	7	69	8
12615	26638	26668	30	TAGTTGTCTGATTGTCCTCACTGCCGTCTTG	63.0483871	19953	26680	26716	36	TTTGTTGACTATCATCATCTAACCAATCTTCTTCTTG	60.02432432	24	62	8	70	12
12616	26639	26669	30	AGTTGTCTGATTGTCCTCACTGCCGTCTTGT	63.0483871	19950	26677	26713	36	CAGTTTGTTGACTATCATCATCTAACCAATCTTCTTC	61.13243243	24	63	7	70	8
12616	26639	26669	30	AGTTGTCTGATTGTCCTCACTGCCGTCTTGT	63.0483871	19951	26678	26714	36	AGTTTGTTGACTATCATCATCTAACCAATCTTCTTCT	60.02432432	24	63	7	70	9
12616	26639	26669	30	AGTTGTCTGATTGTCCTCACTGCCGTCTTGT	63.0483871	19952	26679	26715	36	GTTTGTTGACTATCATCATCTAACCAATCTTCTTCTT	60.02432432	24	63	7	70	10
12617	26640	26670	30	GTTGTCTGATTGTCCTCACTGCCGTCTTGTT	63.0483871	19953	26680	26716	36	TTTGTTGACTATCATCATCTAACCAATCTTCTTCTTG	60.02432432	24	62	8	70	10
12619	26642	26672	30	TGTCTGATTGTCCTCACTGCCGTCTTGTTGA	63.0483871	19958	26685	26721	36	TGACTATCATCATCTAACCAATCTTCTTCTTGCTCTT	61.13243243	24	55	16	71	13
12617	26640	26670	30	GTTGTCTGATTGTCCTCACTGCCGTCTTGTT	63.0483871	19956	26683	26719	36	GTTGACTATCATCATCTAACCAATCTTCTTCTTGCTC	62.24054054	24	62	10	72	13
11366	4072	4102	30	AGAAAATAGTTGGCATCATAAAGTAATGGGT	56.43548387	19479	4120	4156	36	CAGCAAAGCCAAAGCCTCATTATTATTCTTACAAAGT	61.13243243	24	36	37	73	18
12616	26639	26669	30	AGTTGTCTGATTGTCCTCACTGCCGTCTTGT	63.0483871	19955	26682	26718	36	TGTTGACTATCATCATCTAACCAATCTTCTTCTTGCT	61.13243243	24	63	10	73	13
12616	26639	26669	30	AGTTGTCTGATTGTCCTCACTGCCGTCTTGT	63.0483871	19956	26683	26719	36	GTTGACTATCATCATCTAACCAATCTTCTTCTTGCTC	62.24054054	24	63	10	73	14
11366	4072	4102	30	AGAAAATAGTTGGCATCATAAAGTAATGGGT	56.43548387	19477	4118	4154	36	TCCAGCAAAGCCAAAGCCTCATTATTATTCTTACAAA	61.13243243	24	36	38	74	16
11507	5191	5221	30	ACATAAGATGATAGCCCTTTCCACAAAAATC	57.75806452	19523	5243	5279	36	TACACACTCTGACATTTTAGTAGCAGCAAGATTAGCA	62.24054054	24	49	25	74	22
12615	26638	26668	30	TAGTTGTCTGATTGTCCTCACTGCCGTCTTG	63.0483871	19957	26684	26720	36	TTGACTATCATCATCTAACCAATCTTCTTCTTGCTCT	61.13243243	24	62	12	74	16
12617	26640	26670	30	GTTGTCTGATTGTCCTCACTGCCGTCTTGTT	63.0483871	19957	26684	26720	36	TTGACTATCATCATCTAACCAATCTTCTTCTTGCTCT	61.13243243	24	62	12	74	14
11367	4073	4103	30	GAAAATAGTTGGCATCATAAAGTAATGGGTT	56.43548387	19478	4119	4155	36	CCAGCAAAGCCAAAGCCTCATTATTATTCTTACAAAG	62.24054054	24	37	38	75	16
12616	26639	26669	30	AGTTGTCTGATTGTCCTCACTGCCGTCTTGT	63.0483871	19957	26684	26720	36	TTGACTATCATCATCTAACCAATCTTCTTCTTGCTCT	61.13243243	24	63	12	75	15
12618	26641	26671	30	TTGTCTGATTGTCCTCACTGCCGTCTTGTTG	63.0483871	19958	26685	26721	36	TGACTATCATCATCTAACCAATCTTCTTCTTGCTCTT	61.13243243	24	59	16	75	14
11365	4071	4101	30	AAGAAAATAGTTGGCATCATAAAGTAATGGG	56.43548387	19470	4111	4147	36	CGGCATTTCCAGCAAAGCCAAAGCCTCATTATTATTC	64.45675676	24	40	37	77	10
11365	4071	4101	30	AAGAAAATAGTTGGCATCATAAAGTAATGGG	56.43548387	19479	4120	4156	36	CAGCAAAGCCAAAGCCTCATTATTATTCTTACAAAGT	61.13243243	24	40	37	77	19
11367	4073	4103	30	GAAAATAGTTGGCATCATAAAGTAATGGGTT	56.43548387	19472	4113	4149	36	GCATTTCCAGCAAAGCCAAAGCCTCATTATTATTCTT	62.24054054	24	37	41	78	10
12617	26640	26670	30	GTTGTCTGATTGTCCTCACTGCCGTCTTGTT	63.0483871	19958	26685	26721	36	TGACTATCATCATCTAACCAATCTTCTTCTTGCTCTT	61.13243243	24	62	16	78	15
12678	26852	26882	30	CTCATCTGGAGGGTAGAAAGAACAATACATA	59.08064516	19987	26897	26933	36	AAACTCACCAGACTCATCAAATAAGTAGTATGTAGCC	62.24054054	24	68	10	78	15
11362	4068	4098	30	GCAAAGAAAATAGTTGGCATCATAAAGTAAT	55.11290323	19469	4110	4146	36	ACGGCATTTCCAGCAAAGCCAAAGCCTCATTATTATT	63.34864865	24	48	34	82	12
12611	26634	26664	30	ATAGTAGTTGTCTGATTGTCCTCACTGCCGT	61.72580645	19960	26687	26723	36	ACTATCATCATCTAACCAATCTTCTTCTTGCTCTTCT	61.13243243	24	54	29	83	23
12613	26636	26666	30	AGTAGTTGTCTGATTGTCCTCACTGCCGTCT	63.0483871	19960	26687	26723	36	ACTATCATCATCTAACCAATCTTCTTCTTGCTCTTCT	61.13243243	24	55	29	84	21
11362	4068	4098	30	GCAAAGAAAATAGTTGGCATCATAAAGTAAT	55.11290323	19470	4111	4147	36	CGGCATTTCCAGCAAAGCCAAAGCCTCATTATTATTC	64.45675676	24	48	37	85	13
12616	26639	26669	30	AGTTGTCTGATTGTCCTCACTGCCGTCTTGT	63.0483871	19959	26686	26722	36	GACTATCATCATCTAACCAATCTTCTTCTTGCTCTTC	62.24054054	24	63	26	89	17
12611	26634	26664	30	ATAGTAGTTGTCTGATTGTCCTCACTGCCGT	61.72580645	19961	26688	26724	36	CTATCATCATCTAACCAATCTTCTTCTTGCTCTTCTT	61.13243243	24	54	37	91	24
11362	4068	4098	30	GCAAAGAAAATAGTTGGCATCATAAAGTAAT	55.11290323	19473	4114	4150	36	CATTTCCAGCAAAGCCAAAGCCTCATTATTATTCTTA	61.13243243	24	48	45	93	16
11719	9325	9355	30	ACTTTGACAACCTTAGAAACTACAGATAAAT	55.11290323	19611	9371	9407	36	TTTCAACAAAATCATCAAGTAATAAATCAATAACAGA	55.59189189	24	42	51	93	16
11361	4067	4097	30	AGCAAAGAAAATAGTTGGCATCATAAAGTAA	55.11290323	19467	4108	4144	36	GAACGGCATTTCCAGCAAAGCCAAAGCCTCATTATTA	64.45675676	24	76	24	100	11
11361	4067	4097	30	AGCAAAGAAAATAGTTGGCATCATAAAGTAA	55.11290323	19468	4109	4145	36	AACGGCATTTCCAGCAAAGCCAAAGCCTCATTATTAT	63.34864865	24	76	24	100	12
12611	26634	26664	30	ATAGTAGTTGTCTGATTGTCCTCACTGCCGT	61.72580645	19962	26689	26725	36	TATCATCATCTAACCAATCTTCTTCTTGCTCTTCTTC	61.13243243	24	54	48	102	25
12614	26637	26667	30	GTAGTTGTCTGATTGTCCTCACTGCCGTCTT	63.0483871	19962	26689	26725	36	TATCATCATCTAACCAATCTTCTTCTTGCTCTTCTTC	61.13243243	24	56	48	104	22
11361	4067	4097	30	AGCAAAGAAAATAGTTGGCATCATAAAGTAA	55.11290323	19469	4110	4146	36	ACGGCATTTCCAGCAAAGCCAAAGCCTCATTATTATT	63.34864865	24	76	34	110	13
11360	4066	4096	30	CAGCAAAGAAAATAGTTGGCATCATAAAGTA	56.43548387	19467	4108	4144	36	GAACGGCATTTCCAGCAAAGCCAAAGCCTCATTATTA	64.45675676	24	89	24	113	12
11360	4066	4096	30	CAGCAAAGAAAATAGTTGGCATCATAAAGTA	56.43548387	19468	4109	4145	36	AACGGCATTTCCAGCAAAGCCAAAGCCTCATTATTAT	63.34864865	24	89	24	113	13
11361	4067	4097	30	AGCAAAGAAAATAGTTGGCATCATAAAGTAA	55.11290323	19470	4111	4147	36	CGGCATTTCCAGCAAAGCCAAAGCCTCATTATTATTC	64.45675676	24	76	37	113	14
11390	4117	4147	30	TTCCAGCAAAGCCAAAGCCTCATTATTATTC	59.08064516	19484	4166	4202	36	GCAAGAAGTAGACTAAAGCATAAAGATAGAGAAAAGG	61.13243243	24	71	42	113	19
11391	4118	4148	30	TCCAGCAAAGCCAAAGCCTCATTATTATTCT	59.08064516	19486	4168	4204	36	AAGAAGTAGACTAAAGCATAAAGATAGAGAAAAGGGG	61.13243243	24	68	45	113	20
12534	25113	25143	30	CCAGCAAGTGAGATGGTTTCAATAAAATGTT	57.75806452	19926	25145	25181	36	TTCAGGTGTTTTAGAAGAAGAAGTAAGATAACCATTA	58.91621622	24	84	29	113	2
11361	4067	4097	30	AGCAAAGAAAATAGTTGGCATCATAAAGTAA	55.11290323	19471	4112	4148	36	GGCATTTCCAGCAAAGCCAAAGCCTCATTATTATTCT	63.34864865	24	76	38	114	15
11361	4067	4097	30	AGCAAAGAAAATAGTTGGCATCATAAAGTAA	55.11290323	19478	4119	4155	36	CCAGCAAAGCCAAAGCCTCATTATTATTCTTACAAAG	62.24054054	24	76	38	114	22
11391	4118	4148	30	TCCAGCAAAGCCAAAGCCTCATTATTATTCT	59.08064516	19487	4169	4205	36	AGAAGTAGACTAAAGCATAAAGATAGAGAAAAGGGGC	62.24054054	24	68	47	115	21
11361	4067	4097	30	AGCAAAGAAAATAGTTGGCATCATAAAGTAA	55.11290323	19472	4113	4149	36	GCATTTCCAGCAAAGCCAAAGCCTCATTATTATTCTT	62.24054054	24	76	41	117	16
11359	4065	4095	30	CCAGCAAAGAAAATAGTTGGCATCATAAAGT	57.75806452	19468	4109	4145	36	AACGGCATTTCCAGCAAAGCCAAAGCCTCATTATTAT	63.34864865	24	94	24	118	14
11390	4117	4147	30	TTCCAGCAAAGCCAAAGCCTCATTATTATTC	59.08064516	19488	4170	4206	36	GAAGTAGACTAAAGCATAAAGATAGAGAAAAGGGGCT	62.24054054	24	71	47	118	23
11719	9325	9355	30	ACTTTGACAACCTTAGAAACTACAGATAAAT	55.11290323	19612	9372	9408	36	TTCAACAAAATCATCAAGTAATAAATCAATAACAGAA	55.59189189	24	42	78	120	17
11360	4066	4096	30	CAGCAAAGAAAATAGTTGGCATCATAAAGTA	56.43548387	19469	4110	4146	36	ACGGCATTTCCAGCAAAGCCAAAGCCTCATTATTATT	63.34864865	24	89	34	123	14
11388	4115	4145	30	ATTTCCAGCAAAGCCAAAGCCTCATTATTAT	57.75806452	19484	4166	4202	36	GCAAGAAGTAGACTAAAGCATAAAGATAGAGAAAAGG	61.13243243	24	81	42	123	21
11388	4115	4145	30	ATTTCCAGCAAAGCCAAAGCCTCATTATTAT	57.75806452	19485	4167	4203	36	CAAGAAGTAGACTAAAGCATAAAGATAGAGAAAAGGG	61.13243243	24	81	43	124	22
11360	4066	4096	30	CAGCAAAGAAAATAGTTGGCATCATAAAGTA	56.43548387	19470	4111	4147	36	CGGCATTTCCAGCAAAGCCAAAGCCTCATTATTATTC	64.45675676	24	89	37	126	15
11360	4066	4096	30	CAGCAAAGAAAATAGTTGGCATCATAAAGTA	56.43548387	19471	4112	4148	36	GGCATTTCCAGCAAAGCCAAAGCCTCATTATTATTCT	63.34864865	24	89	38	127	16
11360	4066	4096	30	CAGCAAAGAAAATAGTTGGCATCATAAAGTA	56.43548387	19477	4118	4154	36	TCCAGCAAAGCCAAAGCCTCATTATTATTCTTACAAA	61.13243243	24	89	38	127	22
11359	4065	4095	30	CCAGCAAAGAAAATAGTTGGCATCATAAAGT	57.75806452	19469	4110	4146	36	ACGGCATTTCCAGCAAAGCCAAAGCCTCATTATTATT	63.34864865	24	94	34	128	15
11359	4065	4095	30	CCAGCAAAGAAAATAGTTGGCATCATAAAGT	57.75806452	19476	4117	4153	36	TTCCAGCAAAGCCAAAGCCTCATTATTATTCTTACAA	61.13243243	24	94	36	130	22
11389	4116	4146	30	TTTCCAGCAAAGCCAAAGCCTCATTATTATT	57.75806452	19486	4168	4204	36	AAGAAGTAGACTAAAGCATAAAGATAGAGAAAAGGGG	61.13243243	24	86	45	131	22
11360	4066	4096	30	CAGCAAAGAAAATAGTTGGCATCATAAAGTA	56.43548387	19473	4114	4150	36	CATTTCCAGCAAAGCCAAAGCCTCATTATTATTCTTA	61.13243243	24	89	45	134	18
11359	4065	4095	30	CCAGCAAAGAAAATAGTTGGCATCATAAAGT	57.75806452	19473	4114	4150	36	CATTTCCAGCAAAGCCAAAGCCTCATTATTATTCTTA	61.13243243	24	94	45	139	19
11399	4126	4156	30	AGCCAAAGCCTCATTATTATTCTTACAAAGT	56.43548387	19487	4169	4205	36	AGAAGTAGACTAAAGCATAAAGATAGAGAAAAGGGGC	62.24054054	24	100	47	147	13
12797	28253	28283	30	ATTGATGTTGACTTTCTCTTTTTGGAGTATT	55.11290323	20031	28301	28337	36	AAGACCTTCGGAACCTTCTCCAACAACACCTGTATGG	66.67297297	24	185	3	188	18
12797	28253	28283	30	ATTGATGTTGACTTTCTCTTTTTGGAGTATT	55.11290323	20032	28302	28338	36	AGACCTTCGGAACCTTCTCCAACAACACCTGTATGGT	66.67297297	24	185	3	188	19
12798	28254	28284	30	TTGATGTTGACTTTCTCTTTTTGGAGTATTT	55.11290323	20031	28301	28337	36	AAGACCTTCGGAACCTTCTCCAACAACACCTGTATGG	66.67297297	24	189	3	192	17
12798	28254	28284	30	TTGATGTTGACTTTCTCTTTTTGGAGTATTT	55.11290323	20032	28302	28338	36	AGACCTTCGGAACCTTCTCCAACAACACCTGTATGGT	66.67297297	24	189	3	192	18
12799	28255	28285	30	TGATGTTGACTTTCTCTTTTTGGAGTATTTC	56.43548387	20030	28300	28336	36	TAAGACCTTCGGAACCTTCTCCAACAACACCTGTATG	65.56486486	24	191	3	194	15
12799	28255	28285	30	TGATGTTGACTTTCTCTTTTTGGAGTATTTC	56.43548387	20032	28302	28338	36	AGACCTTCGGAACCTTCTCCAACAACACCTGTATGGT	66.67297297	24	191	3	194	17
12800	28256	28286	30	GATGTTGACTTTCTCTTTTTGGAGTATTTCA	56.43548387	20031	28301	28337	36	AAGACCTTCGGAACCTTCTCCAACAACACCTGTATGG	66.67297297	24	201	3	204	15
11007	458	488	30	AGTTTGCTGTTTCTTCTGTCTCTGCGGTAAG	61.72580645	19327	492	528	36	TGAGTTTCATCAGCCTTCTTCTTTTTGTCCTTTTTAG	61.13243243	24	177	104	281	4
11006	457	487	30	CAGTTTGCTGTTTCTTCTGTCTCTGCGGTAA	61.72580645	19328	493	529	36	GAGTTTCATCAGCCTTCTTCTTTTTGTCCTTTTTAGG	62.24054054	24	184	107	291	6
12828	28423	28453	30	AGGCAATAGTGCGACCACCCTTACGAAGAAT	63.0483871	20702	28468	28505	37	ATTCATTATGGTATTCGGCAAGACTATGCTCAGGTCCT	64.46842105	24	2	2	4	15
12828	28423	28453	30	AGGCAATAGTGCGACCACCCTTACGAAGAAT	63.0483871	20692	28458	28495	37	TTCAAGCCAGATTCATTATGGTATTCGGCAAGACTATG	63.38947368	24	2	3	5	5
12829	28424	28454	30	GGCAATAGTGCGACCACCCTTACGAAGAATG	64.37096774	20702	28468	28505	37	ATTCATTATGGTATTCGGCAAGACTATGCTCAGGTCCT	64.46842105	24	3	2	5	14
12830	28425	28455	30	GCAATAGTGCGACCACCCTTACGAAGAATGG	64.37096774	20703	28469	28506	37	TTCATTATGGTATTCGGCAAGACTATGCTCAGGTCCTA	64.46842105	24	3	2	5	14
12828	28423	28453	30	AGGCAATAGTGCGACCACCCTTACGAAGAAT	63.0483871	20690	28456	28493	37	TTTTCAAGCCAGATTCATTATGGTATTCGGCAAGACTA	62.31052632	24	2	4	6	3
12828	28423	28453	30	AGGCAATAGTGCGACCACCCTTACGAAGAAT	63.0483871	20691	28457	28494	37	TTTCAAGCCAGATTCATTATGGTATTCGGCAAGACTAT	62.31052632	24	2	4	6	4
12829	28424	28454	30	GGCAATAGTGCGACCACCCTTACGAAGAATG	64.37096774	20692	28458	28495	37	TTCAAGCCAGATTCATTATGGTATTCGGCAAGACTATG	63.38947368	24	3	3	6	4
12829	28424	28454	30	GGCAATAGTGCGACCACCCTTACGAAGAATG	64.37096774	20700	28466	28503	37	AGATTCATTATGGTATTCGGCAAGACTATGCTCAGGTC	64.46842105	24	3	3	6	12
12829	28424	28454	30	GGCAATAGTGCGACCACCCTTACGAAGAATG	64.37096774	20701	28467	28504	37	GATTCATTATGGTATTCGGCAAGACTATGCTCAGGTCC	65.54736842	24	3	3	6	13
12830	28425	28455	30	GCAATAGTGCGACCACCCTTACGAAGAATGG	64.37096774	20692	28458	28495	37	TTCAAGCCAGATTCATTATGGTATTCGGCAAGACTATG	63.38947368	24	3	3	6	3
12830	28425	28455	30	GCAATAGTGCGACCACCCTTACGAAGAATGG	64.37096774	20693	28459	28496	37	TCAAGCCAGATTCATTATGGTATTCGGCAAGACTATGC	64.46842105	24	3	3	6	4
12830	28425	28455	30	GCAATAGTGCGACCACCCTTACGAAGAATGG	64.37096774	20700	28466	28503	37	AGATTCATTATGGTATTCGGCAAGACTATGCTCAGGTC	64.46842105	24	3	3	6	11
12830	28425	28455	30	GCAATAGTGCGACCACCCTTACGAAGAATGG	64.37096774	20701	28467	28504	37	GATTCATTATGGTATTCGGCAAGACTATGCTCAGGTCC	65.54736842	24	3	3	6	12
12828	28423	28453	30	AGGCAATAGTGCGACCACCCTTACGAAGAAT	63.0483871	20709	28475	28512	37	ATGGTATTCGGCAAGACTATGCTCAGGTCCTACTTCTG	66.62631579	24	2	5	7	22
12829	28424	28454	30	GGCAATAGTGCGACCACCCTTACGAAGAATG	64.37096774	20690	28456	28493	37	TTTTCAAGCCAGATTCATTATGGTATTCGGCAAGACTA	62.31052632	24	3	4	7	2
12829	28424	28454	30	GGCAATAGTGCGACCACCCTTACGAAGAATG	64.37096774	20691	28457	28494	37	TTTCAAGCCAGATTCATTATGGTATTCGGCAAGACTAT	62.31052632	24	3	4	7	3
12829	28424	28454	30	GGCAATAGTGCGACCACCCTTACGAAGAATG	64.37096774	20699	28465	28502	37	CAGATTCATTATGGTATTCGGCAAGACTATGCTCAGGT	64.46842105	24	3	4	7	11
12829	28424	28454	30	GGCAATAGTGCGACCACCCTTACGAAGAATG	64.37096774	20707	28473	28510	37	TTATGGTATTCGGCAAGACTATGCTCAGGTCCTACTTC	65.54736842	24	3	4	7	19
12830	28425	28455	30	GCAATAGTGCGACCACCCTTACGAAGAATGG	64.37096774	20691	28457	28494	37	TTTCAAGCCAGATTCATTATGGTATTCGGCAAGACTAT	62.31052632	24	3	4	7	2
12830	28425	28455	30	GCAATAGTGCGACCACCCTTACGAAGAATGG	64.37096774	20706	28472	28509	37	ATTATGGTATTCGGCAAGACTATGCTCAGGTCCTACTT	64.46842105	24	3	4	7	17
12830	28425	28455	30	GCAATAGTGCGACCACCCTTACGAAGAATGG	64.37096774	20708	28474	28511	37	TATGGTATTCGGCAAGACTATGCTCAGGTCCTACTTCT	65.54736842	24	3	5	8	19
12830	28425	28455	30	GCAATAGTGCGACCACCCTTACGAAGAATGG	64.37096774	20709	28475	28512	37	ATGGTATTCGGCAAGACTATGCTCAGGTCCTACTTCTG	66.62631579	24	3	5	8	20
12828	28423	28453	30	AGGCAATAGTGCGACCACCCTTACGAAGAAT	63.0483871	20689	28455	28492	37	GTTTTCAAGCCAGATTCATTATGGTATTCGGCAAGACT	63.38947368	24	2	9	11	2
11262	2843	2873	30	TTGTAATAAGAAAGCGTTCGTGATGTAGCAA	57.75806452	20194	2877	2914	37	TGATTTCTTTAGGCAGGTCCTTGATGTCACAGCGTCCT	66.62631579	24	2	11	13	4
11263	2844	2874	30	TGTAATAAGAAAGCGTTCGTGATGTAGCAAC	59.08064516	20194	2877	2914	37	TGATTTCTTTAGGCAGGTCCTTGATGTCACAGCGTCCT	66.62631579	24	2	11	13	3
11259	2805	2835	30	AACCTGAGTCACCTGCTACACGCTGCGAAGC	67.01612903	20178	2845	2882	37	GTAATAAGAAAGCGTTCGTGATGTAGCAACAGTGATTT	62.31052632	24	10	4	14	10
11258	2804	2834	30	AAACCTGAGTCACCTGCTACACGCTGCGAAG	65.69354839	20177	2844	2881	37	TGTAATAAGAAAGCGTTCGTGATGTAGCAACAGTGATT	62.31052632	24	10	5	15	10
11261	2842	2872	30	TTTGTAATAAGAAAGCGTTCGTGATGTAGCA	57.75806452	20194	2877	2914	37	TGATTTCTTTAGGCAGGTCCTTGATGTCACAGCGTCCT	66.62631579	24	7	11	18	5
11256	2802	2832	30	CAAAACCTGAGTCACCTGCTACACGCTGCGA	65.69354839	20178	2845	2882	37	GTAATAAGAAAGCGTTCGTGATGTAGCAACAGTGATTT	62.31052632	24	16	4	20	13
11258	2804	2834	30	AAACCTGAGTCACCTGCTACACGCTGCGAAG	65.69354839	20179	2854	2891	37	AAGCGTTCGTGATGTAGCAACAGTGATTTCTTTAGGCA	64.46842105	24	10	13	23	20
11259	2805	2835	30	AACCTGAGTCACCTGCTACACGCTGCGAAGC	67.01612903	20179	2854	2891	37	AAGCGTTCGTGATGTAGCAACAGTGATTTCTTTAGGCA	64.46842105	24	10	13	23	19
11257	2803	2833	30	AAAACCTGAGTCACCTGCTACACGCTGCGAA	64.37096774	20179	2854	2891	37	AAGCGTTCGTGATGTAGCAACAGTGATTTCTTTAGGCA	64.46842105	24	12	13	25	21
11258	2804	2834	30	AAACCTGAGTCACCTGCTACACGCTGCGAAG	65.69354839	20180	2855	2892	37	AGCGTTCGTGATGTAGCAACAGTGATTTCTTTAGGCAG	65.54736842	24	10	16	26	21
12369	21628	21658	30	TACAACTATCGCCAGTAACTTCTATGTCAGA	59.08064516	20553	21681	21718	37	TCAACAACATCTTTAGTTTCTACATCTGAATCAACAAA	59.07368421	24	9	21	30	23
11259	2805	2835	30	AACCTGAGTCACCTGCTACACGCTGCGAAGC	67.01612903	20181	2856	2893	37	GCGTTCGTGATGTAGCAACAGTGATTTCTTTAGGCAGG	66.62631579	24	10	21	31	21
12370	21629	21659	30	ACAACTATCGCCAGTAACTTCTATGTCAGAT	59.08064516	20553	21681	21718	37	TCAACAACATCTTTAGTTTCTACATCTGAATCAACAAA	59.07368421	24	11	21	32	22
12371	21630	21660	30	CAACTATCGCCAGTAACTTCTATGTCAGATT	59.08064516	20553	21681	21718	37	TCAACAACATCTTTAGTTTCTACATCTGAATCAACAAA	59.07368421	24	11	21	32	21
12811	28308	28338	30	TCGGAACCTTCTCCAACAACACCTGTATGGT	63.0483871	20684	28362	28399	37	CGTGGAACCCAATAGGCACACTTGTTATGGCAACCAAC	67.70526316	24	28	4	32	24
12701	26945	26975	30	ATCTAAATCAATGCCCAGTGGTGTAAGTAAT	57.75806452	20652	26990	27027	37	CAAAGTTTTTATGACAGCATCTGCCACAACACAGGCGA	65.54736842	24	10	24	34	15
11156	1554	1584	30	CTGCCAGTTGAATCTGAGGGTCCACCAAACG	65.69354839	20141	1606	1643	37	GATTTTGGGGTCCATTATCAGACATTTTAGTTTGTTCG	62.31052632	24	17	19	36	22
12374	21633	21663	30	CTATCGCCAGTAACTTCTATGTCAGATTGAT	59.08064516	20553	21681	21718	37	TCAACAACATCTTTAGTTTCTACATCTGAATCAACAAA	59.07368421	24	15	21	36	18
11156	1554	1584	30	CTGCCAGTTGAATCTGAGGGTCCACCAAACG	65.69354839	20143	1608	1645	37	TTTTGGGGTCCATTATCAGACATTTTAGTTTGTTCGTT	61.23157895	24	17	20	37	24
11294	2875	2905	30	AGTGATTTCTTTAGGCAGGTCCTTGATGTCA	60.40322581	20196	2915	2952	37	AGATGGTGTCCAGCAATACGAAGATGTCCACGAAGGAT	66.62631579	24	37	1	38	10
12697	26941	26971	30	ACTCATCTAAATCAATGCCCAGTGGTGTAAG	60.40322581	20656	26995	27032	37	TTTTTATGACAGCATCTGCCACAACACAGGCGAACTCA	65.54736842	24	19	19	38	24
12473	23427	23457	30	ACTTCGGTAGTTTTCACATTACACTCAAGAA	57.75806452	20573	23473	23510	37	TAGGATTTTCCACTACTTCTTCAGAGACTGGTTTTAGA	62.31052632	24	21	18	39	16
12475	23429	23459	30	TTCGGTAGTTTTCACATTACACTCAAGAACG	59.08064516	20573	23473	23510	37	TAGGATTTTCCACTACTTCTTCAGAGACTGGTTTTAGA	62.31052632	24	22	18	40	14
11279	2860	2890	30	TCGTGATGTAGCAACAGTGATTTCTTTAGGC	60.40322581	20196	2915	2952	37	AGATGGTGTCCAGCAATACGAAGATGTCCACGAAGGAT	66.62631579	24	41	1	42	25
11293	2874	2904	30	CAGTGATTTCTTTAGGCAGGTCCTTGATGTC	61.72580645	20195	2914	2951	37	TAGATGGTGTCCAGCAATACGAAGATGTCCACGAAGGA	66.62631579	24	42	1	43	10
12066	17778	17808	30	TATGATGGAAGGGAACTAAACTCTGAGGCTA	60.40322581	20442	17811	17848	37	GCTTGTAAGGTTGCCCTGTTGTCCAGCATTTCTTCACA	66.62631579	24	29	15	44	3
12623	26646	26676	30	TGATTGTCCTCACTGCCGTCTTGTTGACCAA	63.0483871	20614	26678	26715	37	AGTTTGTTGACTATCATCATCTAACCAATCTTCTTCTT	60.15263158	24	37	7	44	2
12096	18179	18209	30	AAACTCCTGTGTAGAAACTAAGTAATCATAA	55.11290323	20471	18214	18251	37	CAAGAGTCAGTCTAAAGTAGCGGTTGAGTAAACAAAAG	63.38947368	24	45	1	46	5
12623	26646	26676	30	TGATTGTCCTCACTGCCGTCTTGTTGACCAA	63.0483871	20616	26680	26717	37	TTTGTTGACTATCATCATCTAACCAATCTTCTTCTTGC	61.23157895	24	37	10	47	4
12622	26645	26675	30	CTGATTGTCCTCACTGCCGTCTTGTTGACCA	64.37096774	20613	26677	26714	37	CAGTTTGTTGACTATCATCATCTAACCAATCTTCTTCT	61.23157895	24	41	7	48	2
12095	18178	18208	30	TAAACTCCTGTGTAGAAACTAAGTAATCATA	55.11290323	20473	18216	18253	37	AGAGTCAGTCTAAAGTAGCGGTTGAGTAAACAAAAGAG	63.38947368	24	46	3	49	8
12096	18179	18209	30	AAACTCCTGTGTAGAAACTAAGTAATCATAA	55.11290323	20474	18217	18254	37	GAGTCAGTCTAAAGTAGCGGTTGAGTAAACAAAAGAGG	64.46842105	24	45	4	49	8
12622	26645	26675	30	CTGATTGTCCTCACTGCCGTCTTGTTGACCA	64.37096774	20615	26679	26716	37	GTTTGTTGACTATCATCATCTAACCAATCTTCTTCTTG	61.23157895	24	41	8	49	4
12094	18177	18207	30	CTAAACTCCTGTGTAGAAACTAAGTAATCAT	56.43548387	20472	18215	18252	37	AAGAGTCAGTCTAAAGTAGCGGTTGAGTAAACAAAAGA	62.31052632	24	48	3	51	8
12243	19862	19892	30	TGAGGTGATAGAGGTTTGTGGTGGTTGGTAA	61.72580645	20514	19900	19937	37	CAGAACCTGAGTTACTGAAGTCATTGAGAGCCTTTGCG	66.62631579	24	32	19	51	8
12622	26645	26675	30	CTGATTGTCCTCACTGCCGTCTTGTTGACCA	64.37096774	20618	26682	26719	37	TGTTGACTATCATCATCTAACCAATCTTCTTCTTGCTC	62.31052632	24	41	11	52	7
12621	26644	26674	30	TCTGATTGTCCTCACTGCCGTCTTGTTGACC	64.37096774	20612	26676	26713	37	ACAGTTTGTTGACTATCATCATCTAACCAATCTTCTTC	61.23157895	24	47	7	54	2
12621	26644	26674	30	TCTGATTGTCCTCACTGCCGTCTTGTTGACC	64.37096774	20614	26678	26715	37	AGTTTGTTGACTATCATCATCTAACCAATCTTCTTCTT	60.15263158	24	47	7	54	4
11284	2865	2895	30	ATGTAGCAACAGTGATTTCTTTAGGCAGGTC	60.40322581	20195	2914	2951	37	TAGATGGTGTCCAGCAATACGAAGATGTCCACGAAGGA	66.62631579	24	54	1	55	19
12620	26643	26673	30	GTCTGATTGTCCTCACTGCCGTCTTGTTGAC	64.37096774	20613	26677	26714	37	CAGTTTGTTGACTATCATCATCTAACCAATCTTCTTCT	61.23157895	24	48	7	55	4
11283	2864	2894	30	GATGTAGCAACAGTGATTTCTTTAGGCAGGT	60.40322581	20196	2915	2952	37	AGATGGTGTCCAGCAATACGAAGATGTCCACGAAGGAT	66.62631579	24	55	1	56	21
11285	2866	2896	30	TGTAGCAACAGTGATTTCTTTAGGCAGGTCC	61.72580645	20196	2915	2952	37	AGATGGTGTCCAGCAATACGAAGATGTCCACGAAGGAT	66.62631579	24	55	1	56	19
12246	19865	19895	30	GGTGATAGAGGTTTGTGGTGGTTGGTAAAGA	61.72580645	20515	19901	19938	37	AGAACCTGAGTTACTGAAGTCATTGAGAGCCTTTGCGA	65.54736842	24	37	19	56	6
12247	19866	19896	30	GTGATAGAGGTTTGTGGTGGTTGGTAAAGAA	60.40322581	20515	19901	19938	37	AGAACCTGAGTTACTGAAGTCATTGAGAGCCTTTGCGA	65.54736842	24	38	19	57	5
12247	19866	19896	30	GTGATAGAGGTTTGTGGTGGTTGGTAAAGAA	60.40322581	20516	19902	19939	37	GAACCTGAGTTACTGAAGTCATTGAGAGCCTTTGCGAG	66.62631579	24	38	19	57	6
12248	19867	19897	30	TGATAGAGGTTTGTGGTGGTTGGTAAAGAAC	60.40322581	20516	19902	19939	37	GAACCTGAGTTACTGAAGTCATTGAGAGCCTTTGCGAG	66.62631579	24	38	19	57	5
12621	26644	26674	30	TCTGATTGTCCTCACTGCCGTCTTGTTGACC	64.37096774	20617	26681	26718	37	TTGTTGACTATCATCATCTAACCAATCTTCTTCTTGCT	61.23157895	24	47	10	57	7
11282	2863	2893	30	TGATGTAGCAACAGTGATTTCTTTAGGCAGG	60.40322581	20195	2914	2951	37	TAGATGGTGTCCAGCAATACGAAGATGTCCACGAAGGA	66.62631579	24	57	1	58	21
12254	19873	19903	30	AGGTTTGTGGTGGTTGGTAAAGAACATCAGA	60.40322581	20519	19905	19942	37	CCTGAGTTACTGAAGTCATTGAGAGCCTTTGCGAGATG	66.62631579	24	41	17	58	2
12620	26643	26673	30	GTCTGATTGTCCTCACTGCCGTCTTGTTGAC	64.37096774	20616	26680	26717	37	TTTGTTGACTATCATCATCTAACCAATCTTCTTCTTGC	61.23157895	24	48	10	58	7
12250	19869	19899	30	ATAGAGGTTTGTGGTGGTTGGTAAAGAACAT	59.08064516	20518	19904	19941	37	ACCTGAGTTACTGAAGTCATTGAGAGCCTTTGCGAGAT	65.54736842	24	42	17	59	5
12250	19869	19899	30	ATAGAGGTTTGTGGTGGTTGGTAAAGAACAT	59.08064516	20517	19903	19940	37	AACCTGAGTTACTGAAGTCATTGAGAGCCTTTGCGAGA	65.54736842	24	42	18	60	4
12250	19869	19899	30	ATAGAGGTTTGTGGTGGTTGGTAAAGAACAT	59.08064516	20515	19901	19938	37	AGAACCTGAGTTACTGAAGTCATTGAGAGCCTTTGCGA	65.54736842	24	42	19	61	2
12250	19869	19899	30	ATAGAGGTTTGTGGTGGTTGGTAAAGAACAT	59.08064516	20516	19902	19939	37	GAACCTGAGTTACTGAAGTCATTGAGAGCCTTTGCGAG	66.62631579	24	42	19	61	3
12253	19872	19902	30	GAGGTTTGTGGTGGTTGGTAAAGAACATCAG	61.72580645	20518	19904	19941	37	ACCTGAGTTACTGAAGTCATTGAGAGCCTTTGCGAGAT	65.54736842	24	45	17	62	2
12253	19872	19902	30	GAGGTTTGTGGTGGTTGGTAAAGAACATCAG	61.72580645	20519	19905	19942	37	CCTGAGTTACTGAAGTCATTGAGAGCCTTTGCGAGATG	66.62631579	24	45	17	62	3
12619	26642	26672	30	TGTCTGATTGTCCTCACTGCCGTCTTGTTGA	63.0483871	20612	26676	26713	37	ACAGTTTGTTGACTATCATCATCTAACCAATCTTCTTC	61.23157895	24	55	7	62	4
11369	4075	4105	30	AAATAGTTGGCATCATAAAGTAATGGGTTTT	55.11290323	20217	4109	4146	37	AACGGCATTTCCAGCAAAGCCAAAGCCTCATTATTATT	63.38947368	24	30	34	64	4
12614	26637	26667	30	GTAGTTGTCTGATTGTCCTCACTGCCGTCTT	63.0483871	20615	26679	26716	37	GTTTGTTGACTATCATCATCTAACCAATCTTCTTCTTG	61.23157895	24	56	8	64	12
12623	26646	26676	30	TGATTGTCCTCACTGCCGTCTTGTTGACCAA	63.0483871	20621	26685	26722	37	TGACTATCATCATCTAACCAATCTTCTTCTTGCTCTTC	62.31052632	24	37	27	64	9
12619	26642	26672	30	TGTCTGATTGTCCTCACTGCCGTCTTGTTGA	63.0483871	20617	26681	26718	37	TTGTTGACTATCATCATCTAACCAATCTTCTTCTTGCT	61.23157895	24	55	10	65	9
12614	26637	26667	30	GTAGTTGTCTGATTGTCCTCACTGCCGTCTT	63.0483871	20616	26680	26717	37	TTTGTTGACTATCATCATCTAACCAATCTTCTTCTTGC	61.23157895	24	56	10	66	13
12614	26637	26667	30	GTAGTTGTCTGATTGTCCTCACTGCCGTCTT	63.0483871	20617	26681	26718	37	TTGTTGACTATCATCATCTAACCAATCTTCTTCTTGCT	61.23157895	24	56	10	66	14
12618	26641	26671	30	TTGTCTGATTGTCCTCACTGCCGTCTTGTTG	63.0483871	20612	26676	26713	37	ACAGTTTGTTGACTATCATCATCTAACCAATCTTCTTC	61.23157895	24	59	7	66	5
12618	26641	26671	30	TTGTCTGATTGTCCTCACTGCCGTCTTGTTG	63.0483871	20614	26678	26715	37	AGTTTGTTGACTATCATCATCTAACCAATCTTCTTCTT	60.15263158	24	59	7	66	7
12619	26642	26672	30	TGTCTGATTGTCCTCACTGCCGTCTTGTTGA	63.0483871	20618	26682	26719	37	TGTTGACTATCATCATCTAACCAATCTTCTTCTTGCTC	62.31052632	24	55	11	66	10
12623	26646	26676	30	TGATTGTCCTCACTGCCGTCTTGTTGACCAA	63.0483871	20622	26686	26723	37	GACTATCATCATCTAACCAATCTTCTTCTTGCTCTTCT	62.31052632	24	37	29	66	10
11370	4076	4106	30	AATAGTTGGCATCATAAAGTAATGGGTTTTT	55.11290323	20218	4110	4147	37	ACGGCATTTCCAGCAAAGCCAAAGCCTCATTATTATTC	64.46842105	24	30	37	67	4
12618	26641	26671	30	TTGTCTGATTGTCCTCACTGCCGTCTTGTTG	63.0483871	20615	26679	26716	37	GTTTGTTGACTATCATCATCTAACCAATCTTCTTCTTG	61.23157895	24	59	8	67	8
12622	26645	26675	30	CTGATTGTCCTCACTGCCGTCTTGTTGACCA	64.37096774	20621	26685	26722	37	TGACTATCATCATCTAACCAATCTTCTTCTTGCTCTTC	62.31052632	24	41	27	68	10
12614	26637	26667	30	GTAGTTGTCTGATTGTCCTCACTGCCGTCTT	63.0483871	20619	26683	26720	37	GTTGACTATCATCATCTAACCAATCTTCTTCTTGCTCT	62.31052632	24	56	13	69	16
12617	26640	26670	30	GTTGTCTGATTGTCCTCACTGCCGTCTTGTT	63.0483871	20613	26677	26714	37	CAGTTTGTTGACTATCATCATCTAACCAATCTTCTTCT	61.23157895	24	62	7	69	7
12617	26640	26670	30	GTTGTCTGATTGTCCTCACTGCCGTCTTGTT	63.0483871	20614	26678	26715	37	AGTTTGTTGACTATCATCATCTAACCAATCTTCTTCTT	60.15263158	24	62	7	69	8
12618	26641	26671	30	TTGTCTGATTGTCCTCACTGCCGTCTTGTTG	63.0483871	20617	26681	26718	37	TTGTTGACTATCATCATCTAACCAATCTTCTTCTTGCT	61.23157895	24	59	10	69	10
12615	26638	26668	30	TAGTTGTCTGATTGTCCTCACTGCCGTCTTG	63.0483871	20615	26679	26716	37	GTTTGTTGACTATCATCATCTAACCAATCTTCTTCTTG	61.23157895	24	62	8	70	11
12616	26639	26669	30	AGTTGTCTGATTGTCCTCACTGCCGTCTTGT	63.0483871	20613	26677	26714	37	CAGTTTGTTGACTATCATCATCTAACCAATCTTCTTCT	61.23157895	24	63	7	70	8
12616	26639	26669	30	AGTTGTCTGATTGTCCTCACTGCCGTCTTGT	63.0483871	20614	26678	26715	37	AGTTTGTTGACTATCATCATCTAACCAATCTTCTTCTT	60.15263158	24	63	7	70	9
12616	26639	26669	30	AGTTGTCTGATTGTCCTCACTGCCGTCTTGT	63.0483871	20615	26679	26716	37	GTTTGTTGACTATCATCATCTAACCAATCTTCTTCTTG	61.23157895	24	63	8	71	10
12614	26637	26667	30	GTAGTTGTCTGATTGTCCTCACTGCCGTCTT	63.0483871	20620	26684	26721	37	TTGACTATCATCATCTAACCAATCTTCTTCTTGCTCTT	61.23157895	24	56	16	72	17
12615	26638	26668	30	TAGTTGTCTGATTGTCCTCACTGCCGTCTTG	63.0483871	20616	26680	26717	37	TTTGTTGACTATCATCATCTAACCAATCTTCTTCTTGC	61.23157895	24	62	10	72	12
12617	26640	26670	30	GTTGTCTGATTGTCCTCACTGCCGTCTTGTT	63.0483871	20616	26680	26717	37	TTTGTTGACTATCATCATCTAACCAATCTTCTTCTTGC	61.23157895	24	62	10	72	10
11366	4072	4102	30	AGAAAATAGTTGGCATCATAAAGTAATGGGT	56.43548387	20226	4118	4155	37	TCCAGCAAAGCCAAAGCCTCATTATTATTCTTACAAAG	62.31052632	24	36	38	74	16
12616	26639	26669	30	AGTTGTCTGATTGTCCTCACTGCCGTCTTGT	63.0483871	20618	26682	26719	37	TGTTGACTATCATCATCTAACCAATCTTCTTCTTGCTC	62.31052632	24	63	11	74	13
11507	5191	5221	30	ACATAAGATGATAGCCCTTTCCACAAAAATC	57.75806452	20263	5243	5280	37	TACACACTCTGACATTTTAGTAGCAGCAAGATTAGCAG	63.38947368	24	49	26	75	22
12617	26640	26670	30	GTTGTCTGATTGTCCTCACTGCCGTCTTGTT	63.0483871	20619	26683	26720	37	GTTGACTATCATCATCTAACCAATCTTCTTCTTGCTCT	62.31052632	24	62	13	75	13
12616	26639	26669	30	AGTTGTCTGATTGTCCTCACTGCCGTCTTGT	63.0483871	20619	26683	26720	37	GTTGACTATCATCATCTAACCAATCTTCTTCTTGCTCT	62.31052632	24	63	13	76	14
12615	26638	26668	30	TAGTTGTCTGATTGTCCTCACTGCCGTCTTG	63.0483871	20620	26684	26721	37	TTGACTATCATCATCTAACCAATCTTCTTCTTGCTCTT	61.23157895	24	62	16	78	16
12617	26640	26670	30	GTTGTCTGATTGTCCTCACTGCCGTCTTGTT	63.0483871	20620	26684	26721	37	TTGACTATCATCATCTAACCAATCTTCTTCTTGCTCTT	61.23157895	24	62	16	78	14
12678	26852	26882	30	CTCATCTGGAGGGTAGAAAGAACAATACATA	59.08064516	20648	26897	26934	37	AAACTCACCAGACTCATCAAATAAGTAGTATGTAGCCA	62.31052632	24	68	10	78	15
12616	26639	26669	30	AGTTGTCTGATTGTCCTCACTGCCGTCTTGT	63.0483871	20620	26684	26721	37	TTGACTATCATCATCTAACCAATCTTCTTCTTGCTCTT	61.23157895	24	63	16	79	15
11367	4073	4103	30	GAAAATAGTTGGCATCATAAAGTAATGGGTT	56.43548387	20221	4113	4150	37	GCATTTCCAGCAAAGCCAAAGCCTCATTATTATTCTTA	62.31052632	24	37	45	82	10
12619	26642	26672	30	TGTCTGATTGTCCTCACTGCCGTCTTGTTGA	63.0483871	20621	26685	26722	37	TGACTATCATCATCTAACCAATCTTCTTCTTGCTCTTC	62.31052632	24	55	27	82	13
12618	26641	26671	30	TTGTCTGATTGTCCTCACTGCCGTCTTGTTG	63.0483871	20621	26685	26722	37	TGACTATCATCATCTAACCAATCTTCTTCTTGCTCTTC	62.31052632	24	59	27	86	14
12617	26640	26670	30	GTTGTCTGATTGTCCTCACTGCCGTCTTGTT	63.0483871	20621	26685	26722	37	TGACTATCATCATCTAACCAATCTTCTTCTTGCTCTTC	62.31052632	24	62	27	89	15
12611	26634	26664	30	ATAGTAGTTGTCTGATTGTCCTCACTGCCGT	61.72580645	20623	26687	26724	37	ACTATCATCATCTAACCAATCTTCTTCTTGCTCTTCTT	61.23157895	24	54	37	91	23
12613	26636	26666	30	AGTAGTTGTCTGATTGTCCTCACTGCCGTCT	63.0483871	20623	26687	26724	37	ACTATCATCATCTAACCAATCTTCTTCTTGCTCTTCTT	61.23157895	24	55	37	92	21
12616	26639	26669	30	AGTTGTCTGATTGTCCTCACTGCCGTCTTGT	63.0483871	20622	26686	26723	37	GACTATCATCATCTAACCAATCTTCTTCTTGCTCTTCT	62.31052632	24	63	29	92	17
12611	26634	26664	30	ATAGTAGTTGTCTGATTGTCCTCACTGCCGT	61.72580645	20624	26688	26725	37	CTATCATCATCTAACCAATCTTCTTCTTGCTCTTCTTC	62.31052632	24	54	48	102	24
12611	26634	26664	30	ATAGTAGTTGTCTGATTGTCCTCACTGCCGT	61.72580645	20625	26689	26726	37	TATCATCATCTAACCAATCTTCTTCTTGCTCTTCTTCA	61.23157895	24	54	52	106	25
12614	26637	26667	30	GTAGTTGTCTGATTGTCCTCACTGCCGTCTT	63.0483871	20625	26689	26726	37	TATCATCATCTAACCAATCTTCTTCTTGCTCTTCTTCA	61.23157895	24	56	52	108	22
11361	4067	4097	30	AGCAAAGAAAATAGTTGGCATCATAAAGTAA	55.11290323	20217	4109	4146	37	AACGGCATTTCCAGCAAAGCCAAAGCCTCATTATTATT	63.38947368	24	76	34	110	12
11361	4067	4097	30	AGCAAAGAAAATAGTTGGCATCATAAAGTAA	55.11290323	20218	4110	4147	37	ACGGCATTTCCAGCAAAGCCAAAGCCTCATTATTATTC	64.46842105	24	76	37	113	13
11391	4118	4148	30	TCCAGCAAAGCCAAAGCCTCATTATTATTCT	59.08064516	20234	4168	4205	37	AAGAAGTAGACTAAAGCATAAAGATAGAGAAAAGGGGC	62.31052632	24	68	47	115	20
11390	4117	4147	30	TTCCAGCAAAGCCAAAGCCTCATTATTATTC	59.08064516	20232	4166	4203	37	GCAAGAAGTAGACTAAAGCATAAAGATAGAGAAAAGGG	62.31052632	24	71	45	116	19
11718	9324	9354	30	CACTTTGACAACCTTAGAAACTACAGATAAA	56.43548387	20339	9371	9408	37	TTTCAACAAAATCATCAAGTAATAAATCAATAACAGAA	55.83684211	24	37	80	117	17
11359	4065	4095	30	CCAGCAAAGAAAATAGTTGGCATCATAAAGT	57.75806452	20216	4108	4145	37	GAACGGCATTTCCAGCAAAGCCAAAGCCTCATTATTAT	64.46842105	24	94	24	118	13
11361	4067	4097	30	AGCAAAGAAAATAGTTGGCATCATAAAGTAA	55.11290323	20221	4113	4150	37	GCATTTCCAGCAAAGCCAAAGCCTCATTATTATTCTTA	62.31052632	24	76	45	121	16
11719	9325	9355	30	ACTTTGACAACCTTAGAAACTACAGATAAAT	55.11290323	20340	9372	9409	37	TTCAACAAAATCATCAAGTAATAAATCAATAACAGAAC	56.91578947	24	42	80	122	17
11360	4066	4096	30	CAGCAAAGAAAATAGTTGGCATCATAAAGTA	56.43548387	20217	4109	4146	37	AACGGCATTTCCAGCAAAGCCAAAGCCTCATTATTATT	63.38947368	24	89	34	123	13
11360	4066	4096	30	CAGCAAAGAAAATAGTTGGCATCATAAAGTA	56.43548387	20218	4110	4147	37	ACGGCATTTCCAGCAAAGCCAAAGCCTCATTATTATTC	64.46842105	24	89	37	126	14
11388	4115	4145	30	ATTTCCAGCAAAGCCAAAGCCTCATTATTAT	57.75806452	20232	4166	4203	37	GCAAGAAGTAGACTAAAGCATAAAGATAGAGAAAAGGG	62.31052632	24	81	45	126	21
11388	4115	4145	30	ATTTCCAGCAAAGCCAAAGCCTCATTATTAT	57.75806452	20233	4167	4204	37	CAAGAAGTAGACTAAAGCATAAAGATAGAGAAAAGGGG	62.31052632	24	81	45	126	22
11360	4066	4096	30	CAGCAAAGAAAATAGTTGGCATCATAAAGTA	56.43548387	20226	4118	4155	37	TCCAGCAAAGCCAAAGCCTCATTATTATTCTTACAAAG	62.31052632	24	89	38	127	22
11359	4065	4095	30	CCAGCAAAGAAAATAGTTGGCATCATAAAGT	57.75806452	20217	4109	4146	37	AACGGCATTTCCAGCAAAGCCAAAGCCTCATTATTATT	63.38947368	24	94	34	128	14
11359	4065	4095	30	CCAGCAAAGAAAATAGTTGGCATCATAAAGT	57.75806452	20218	4110	4147	37	ACGGCATTTCCAGCAAAGCCAAAGCCTCATTATTATTC	64.46842105	24	94	37	131	15
11360	4066	4096	30	CAGCAAAGAAAATAGTTGGCATCATAAAGTA	56.43548387	20220	4112	4149	37	GGCATTTCCAGCAAAGCCAAAGCCTCATTATTATTCTT	63.38947368	24	89	42	131	16
11359	4065	4095	30	CCAGCAAAGAAAATAGTTGGCATCATAAAGT	57.75806452	20225	4117	4154	37	TTCCAGCAAAGCCAAAGCCTCATTATTATTCTTACAAA	61.23157895	24	94	39	133	22
11389	4116	4146	30	TTTCCAGCAAAGCCAAAGCCTCATTATTATT	57.75806452	20234	4168	4205	37	AAGAAGTAGACTAAAGCATAAAGATAGAGAAAAGGGGC	62.31052632	24	86	47	133	22
11389	4116	4146	30	TTTCCAGCAAAGCCAAAGCCTCATTATTATT	57.75806452	20235	4169	4206	37	AGAAGTAGACTAAAGCATAAAGATAGAGAAAAGGGGCT	62.31052632	24	86	47	133	23
11387	4114	4144	30	CATTTCCAGCAAAGCCAAAGCCTCATTATTA	59.08064516	20235	4169	4206	37	AGAAGTAGACTAAAGCATAAAGATAGAGAAAAGGGGCT	62.31052632	24	87	47	134	25
12797	28253	28283	30	ATTGATGTTGACTTTCTCTTTTTGGAGTATT	55.11290323	20683	28301	28338	37	AAGACCTTCGGAACCTTCTCCAACAACACCTGTATGGT	66.62631579	24	185	3	188	18
12798	28254	28284	30	TTGATGTTGACTTTCTCTTTTTGGAGTATTT	55.11290323	20683	28301	28338	37	AAGACCTTCGGAACCTTCTCCAACAACACCTGTATGGT	66.62631579	24	189	3	192	17
12799	28255	28285	30	TGATGTTGACTTTCTCTTTTTGGAGTATTTC	56.43548387	20682	28300	28337	37	TAAGACCTTCGGAACCTTCTCCAACAACACCTGTATGG	66.62631579	24	191	3	194	15
12800	28256	28286	30	GATGTTGACTTTCTCTTTTTGGAGTATTTCA	56.43548387	20683	28301	28338	37	AAGACCTTCGGAACCTTCTCCAACAACACCTGTATGGT	66.62631579	24	201	3	204	15
11007	458	488	30	AGTTTGCTGTTTCTTCTGTCTCTGCGGTAAG	61.72580645	20098	492	529	37	TGAGTTTCATCAGCCTTCTTCTTTTTGTCCTTTTTAGG	62.31052632	24	177	107	284	4
12828	28423	28453	30	AGGCAATAGTGCGACCACCCTTACGAAGAAT	63.0483871	21236	28468	28506	38	ATTCATTATGGTATTCGGCAAGACTATGCTCAGGTCCTA	64.47948718	24	2	2	4	15
12828	28423	28453	30	AGGCAATAGTGCGACCACCCTTACGAAGAAT	63.0483871	21235	28467	28505	38	GATTCATTATGGTATTCGGCAAGACTATGCTCAGGTCCT	65.53076923	24	2	3	5	14
12829	28424	28454	30	GGCAATAGTGCGACCACCCTTACGAAGAATG	64.37096774	21236	28468	28506	38	ATTCATTATGGTATTCGGCAAGACTATGCTCAGGTCCTA	64.47948718	24	3	2	5	14
12828	28423	28453	30	AGGCAATAGTGCGACCACCCTTACGAAGAAT	63.0483871	21224	28456	28494	38	TTTTCAAGCCAGATTCATTATGGTATTCGGCAAGACTAT	62.37692308	24	2	4	6	3
12828	28423	28453	30	AGGCAATAGTGCGACCACCCTTACGAAGAAT	63.0483871	21225	28457	28495	38	TTTCAAGCCAGATTCATTATGGTATTCGGCAAGACTATG	63.42820513	24	2	4	6	4
12829	28424	28454	30	GGCAATAGTGCGACCACCCTTACGAAGAATG	64.37096774	21234	28466	28504	38	AGATTCATTATGGTATTCGGCAAGACTATGCTCAGGTCC	65.53076923	24	3	3	6	12
12830	28425	28455	30	GCAATAGTGCGACCACCCTTACGAAGAATGG	64.37096774	21227	28459	28497	38	TCAAGCCAGATTCATTATGGTATTCGGCAAGACTATGCT	64.47948718	24	3	3	6	4
12830	28425	28455	30	GCAATAGTGCGACCACCCTTACGAAGAATGG	64.37096774	21234	28466	28504	38	AGATTCATTATGGTATTCGGCAAGACTATGCTCAGGTCC	65.53076923	24	3	3	6	11
12830	28425	28455	30	GCAATAGTGCGACCACCCTTACGAAGAATGG	64.37096774	21237	28469	28507	38	TTCATTATGGTATTCGGCAAGACTATGCTCAGGTCCTAC	65.53076923	24	3	3	6	14
12829	28424	28454	30	GGCAATAGTGCGACCACCCTTACGAAGAATG	64.37096774	21233	28465	28503	38	CAGATTCATTATGGTATTCGGCAAGACTATGCTCAGGTC	65.53076923	24	3	4	7	11
12830	28425	28455	30	GCAATAGTGCGACCACCCTTACGAAGAATGG	64.37096774	21225	28457	28495	38	TTTCAAGCCAGATTCATTATGGTATTCGGCAAGACTATG	63.42820513	24	3	4	7	2
12830	28425	28455	30	GCAATAGTGCGACCACCCTTACGAAGAATGG	64.37096774	21240	28472	28510	38	ATTATGGTATTCGGCAAGACTATGCTCAGGTCCTACTTC	65.53076923	24	3	4	7	17
12829	28424	28454	30	GGCAATAGTGCGACCACCCTTACGAAGAATG	64.37096774	21241	28473	28511	38	TTATGGTATTCGGCAAGACTATGCTCAGGTCCTACTTCT	65.53076923	24	3	5	8	19
12828	28423	28453	30	AGGCAATAGTGCGACCACCCTTACGAAGAAT	63.0483871	21223	28455	28493	38	GTTTTCAAGCCAGATTCATTATGGTATTCGGCAAGACTA	63.42820513	24	2	9	11	2
12828	28423	28453	30	AGGCAATAGTGCGACCACCCTTACGAAGAAT	63.0483871	21222	28454	28492	38	GGTTTTCAAGCCAGATTCATTATGGTATTCGGCAAGACT	64.47948718	24	2	11	13	1
11258	2804	2834	30	AAACCTGAGTCACCTGCTACACGCTGCGAAG	65.69354839	20806	2844	2882	38	TGTAATAAGAAAGCGTTCGTGATGTAGCAACAGTGATTT	62.37692308	24	10	5	15	10
11258	2804	2834	30	AAACCTGAGTCACCTGCTACACGCTGCGAAG	65.69354839	20807	2854	2892	38	AAGCGTTCGTGATGTAGCAACAGTGATTTCTTTAGGCAG	65.53076923	24	10	16	26	20
11259	2805	2835	30	AACCTGAGTCACCTGCTACACGCTGCGAAGC	67.01612903	20807	2854	2892	38	AAGCGTTCGTGATGTAGCAACAGTGATTTCTTTAGGCAG	65.53076923	24	10	16	26	19
11257	2803	2833	30	AAAACCTGAGTCACCTGCTACACGCTGCGAA	64.37096774	20807	2854	2892	38	AAGCGTTCGTGATGTAGCAACAGTGATTTCTTTAGGCAG	65.53076923	24	12	16	28	21
11258	2804	2834	30	AAACCTGAGTCACCTGCTACACGCTGCGAAG	65.69354839	20808	2855	2893	38	AGCGTTCGTGATGTAGCAACAGTGATTTCTTTAGGCAGG	66.58205128	24	10	21	31	21
12699	26943	26973	30	TCATCTAAATCAATGCCCAGTGGTGTAAGTA	59.08064516	21197	26994	27032	38	GTTTTTATGACAGCATCTGCCACAACACAGGCGAACTCA	66.58205128	24	12	21	33	21
12701	26945	26975	30	ATCTAAATCAATGCCCAGTGGTGTAAGTAAT	57.75806452	21195	26990	27028	38	CAAAGTTTTTATGACAGCATCTGCCACAACACAGGCGAA	65.53076923	24	10	24	34	15
11156	1554	1584	30	CTGCCAGTTGAATCTGAGGGTCCACCAAACG	65.69354839	20775	1606	1644	38	GATTTTGGGGTCCATTATCAGACATTTTAGTTTGTTCGT	62.37692308	24	17	19	36	22
11156	1554	1584	30	CTGCCAGTTGAATCTGAGGGTCCACCAAACG	65.69354839	20777	1608	1646	38	TTTTGGGGTCCATTATCAGACATTTTAGTTTGTTCGTTT	61.32564103	24	17	21	38	24
11293	2874	2904	30	CAGTGATTTCTTTAGGCAGGTCCTTGATGTC	61.72580645	20821	2914	2952	38	TAGATGGTGTCCAGCAATACGAAGATGTCCACGAAGGAT	66.58205128	24	42	1	43	10
12623	26646	26676	30	TGATTGTCCTCACTGCCGTCTTGTTGACCAA	63.0483871	21161	26678	26716	38	AGTTTGTTGACTATCATCATCTAACCAATCTTCTTCTTG	61.32564103	24	37	8	45	2
12096	18179	18209	30	AAACTCCTGTGTAGAAACTAAGTAATCATAA	55.11290323	21047	18214	18252	38	CAAGAGTCAGTCTAAAGTAGCGGTTGAGTAAACAAAAGA	63.42820513	24	45	3	48	5
12242	19861	19891	30	CTGAGGTGATAGAGGTTTGTGGTGGTTGGTA	63.0483871	21086	19904	19942	38	ACCTGAGTTACTGAAGTCATTGAGAGCCTTTGCGAGATG	66.58205128	24	30	18	48	13
12622	26645	26675	30	CTGATTGTCCTCACTGCCGTCTTGTTGACCA	64.37096774	21160	26677	26715	38	CAGTTTGTTGACTATCATCATCTAACCAATCTTCTTCTT	61.32564103	24	41	7	48	2
12623	26646	26676	30	TGATTGTCCTCACTGCCGTCTTGTTGACCAA	63.0483871	21163	26680	26718	38	TTTGTTGACTATCATCATCTAACCAATCTTCTTCTTGCT	61.32564103	24	37	11	48	4
12096	18179	18209	30	AAACTCCTGTGTAGAAACTAAGTAATCATAA	55.11290323	21050	18217	18255	38	GAGTCAGTCTAAAGTAGCGGTTGAGTAAACAAAAGAGGC	65.53076923	24	45	4	49	8
12095	18178	18208	30	TAAACTCCTGTGTAGAAACTAAGTAATCATA	55.11290323	21049	18216	18254	38	AGAGTCAGTCTAAAGTAGCGGTTGAGTAAACAAAAGAGG	64.47948718	24	46	4	50	8
12094	18177	18207	30	CTAAACTCCTGTGTAGAAACTAAGTAATCAT	56.43548387	21048	18215	18253	38	AAGAGTCAGTCTAAAGTAGCGGTTGAGTAAACAAAAGAG	63.42820513	24	48	3	51	8
12243	19862	19892	30	TGAGGTGATAGAGGTTTGTGGTGGTTGGTAA	61.72580645	21082	19900	19938	38	CAGAACCTGAGTTACTGAAGTCATTGAGAGCCTTTGCGA	66.58205128	24	32	19	51	8
12622	26645	26675	30	CTGATTGTCCTCACTGCCGTCTTGTTGACCA	64.37096774	21162	26679	26717	38	GTTTGTTGACTATCATCATCTAACCAATCTTCTTCTTGC	62.37692308	24	41	10	51	4
12621	26644	26674	30	TCTGATTGTCCTCACTGCCGTCTTGTTGACC	64.37096774	21159	26676	26714	38	ACAGTTTGTTGACTATCATCATCTAACCAATCTTCTTCT	61.32564103	24	47	7	54	2
11284	2865	2895	30	ATGTAGCAACAGTGATTTCTTTAGGCAGGTC	60.40322581	20821	2914	2952	38	TAGATGGTGTCCAGCAATACGAAGATGTCCACGAAGGAT	66.58205128	24	54	1	55	19
12620	26643	26673	30	GTCTGATTGTCCTCACTGCCGTCTTGTTGAC	64.37096774	21160	26677	26715	38	CAGTTTGTTGACTATCATCATCTAACCAATCTTCTTCTT	61.32564103	24	48	7	55	4
12621	26644	26674	30	TCTGATTGTCCTCACTGCCGTCTTGTTGACC	64.37096774	21161	26678	26716	38	AGTTTGTTGACTATCATCATCTAACCAATCTTCTTCTTG	61.32564103	24	47	8	55	4
12622	26645	26675	30	CTGATTGTCCTCACTGCCGTCTTGTTGACCA	64.37096774	21165	26682	26720	38	TGTTGACTATCATCATCTAACCAATCTTCTTCTTGCTCT	62.37692308	24	41	14	55	7
12246	19865	19895	30	GGTGATAGAGGTTTGTGGTGGTTGGTAAAGA	61.72580645	21082	19900	19938	38	CAGAACCTGAGTTACTGAAGTCATTGAGAGCCTTTGCGA	66.58205128	24	37	19	56	5
12246	19865	19895	30	GGTGATAGAGGTTTGTGGTGGTTGGTAAAGA	61.72580645	21083	19901	19939	38	AGAACCTGAGTTACTGAAGTCATTGAGAGCCTTTGCGAG	66.58205128	24	37	19	56	6
12247	19866	19896	30	GTGATAGAGGTTTGTGGTGGTTGGTAAAGAA	60.40322581	21083	19901	19939	38	AGAACCTGAGTTACTGAAGTCATTGAGAGCCTTTGCGAG	66.58205128	24	38	19	57	5
12247	19866	19896	30	GTGATAGAGGTTTGTGGTGGTTGGTAAAGAA	60.40322581	21084	19902	19940	38	GAACCTGAGTTACTGAAGTCATTGAGAGCCTTTGCGAGA	66.58205128	24	38	19	57	6
12248	19867	19897	30	TGATAGAGGTTTGTGGTGGTTGGTAAAGAAC	60.40322581	21084	19902	19940	38	GAACCTGAGTTACTGAAGTCATTGAGAGCCTTTGCGAGA	66.58205128	24	38	19	57	5
11282	2863	2893	30	TGATGTAGCAACAGTGATTTCTTTAGGCAGG	60.40322581	20821	2914	2952	38	TAGATGGTGTCCAGCAATACGAAGATGTCCACGAAGGAT	66.58205128	24	57	1	58	21
12621	26644	26674	30	TCTGATTGTCCTCACTGCCGTCTTGTTGACC	64.37096774	21164	26681	26719	38	TTGTTGACTATCATCATCTAACCAATCTTCTTCTTGCTC	62.37692308	24	47	11	58	7
12620	26643	26673	30	GTCTGATTGTCCTCACTGCCGTCTTGTTGAC	64.37096774	21163	26680	26718	38	TTTGTTGACTATCATCATCTAACCAATCTTCTTCTTGCT	61.32564103	24	48	11	59	7
12250	19869	19899	30	ATAGAGGTTTGTGGTGGTTGGTAAAGAACAT	59.08064516	21085	19903	19941	38	AACCTGAGTTACTGAAGTCATTGAGAGCCTTTGCGAGAT	65.53076923	24	42	18	60	4
12250	19869	19899	30	ATAGAGGTTTGTGGTGGTTGGTAAAGAACAT	59.08064516	21086	19904	19942	38	ACCTGAGTTACTGAAGTCATTGAGAGCCTTTGCGAGATG	66.58205128	24	42	18	60	5
12250	19869	19899	30	ATAGAGGTTTGTGGTGGTTGGTAAAGAACAT	59.08064516	21083	19901	19939	38	AGAACCTGAGTTACTGAAGTCATTGAGAGCCTTTGCGAG	66.58205128	24	42	19	61	2
12250	19869	19899	30	ATAGAGGTTTGTGGTGGTTGGTAAAGAACAT	59.08064516	21084	19902	19940	38	GAACCTGAGTTACTGAAGTCATTGAGAGCCTTTGCGAGA	66.58205128	24	42	19	61	3
12619	26642	26672	30	TGTCTGATTGTCCTCACTGCCGTCTTGTTGA	63.0483871	21159	26676	26714	38	ACAGTTTGTTGACTATCATCATCTAACCAATCTTCTTCT	61.32564103	24	55	7	62	4
12253	19872	19902	30	GAGGTTTGTGGTGGTTGGTAAAGAACATCAG	61.72580645	21086	19904	19942	38	ACCTGAGTTACTGAAGTCATTGAGAGCCTTTGCGAGATG	66.58205128	24	45	18	63	2
12614	26637	26667	30	GTAGTTGTCTGATTGTCCTCACTGCCGTCTT	63.0483871	21162	26679	26717	38	GTTTGTTGACTATCATCATCTAACCAATCTTCTTCTTGC	62.37692308	24	56	10	66	12
12618	26641	26671	30	TTGTCTGATTGTCCTCACTGCCGTCTTGTTG	63.0483871	21159	26676	26714	38	ACAGTTTGTTGACTATCATCATCTAACCAATCTTCTTCT	61.32564103	24	59	7	66	5
12619	26642	26672	30	TGTCTGATTGTCCTCACTGCCGTCTTGTTGA	63.0483871	21164	26681	26719	38	TTGTTGACTATCATCATCTAACCAATCTTCTTCTTGCTC	62.37692308	24	55	11	66	9
11369	4075	4105	30	AAATAGTTGGCATCATAAAGTAATGGGTTTT	55.11290323	20838	4109	4147	38	AACGGCATTTCCAGCAAAGCCAAAGCCTCATTATTATTC	64.47948718	24	30	37	67	4
12614	26637	26667	30	GTAGTTGTCTGATTGTCCTCACTGCCGTCTT	63.0483871	21163	26680	26718	38	TTTGTTGACTATCATCATCTAACCAATCTTCTTCTTGCT	61.32564103	24	56	11	67	13
12614	26637	26667	30	GTAGTTGTCTGATTGTCCTCACTGCCGTCTT	63.0483871	21164	26681	26719	38	TTGTTGACTATCATCATCTAACCAATCTTCTTCTTGCTC	62.37692308	24	56	11	67	14
12618	26641	26671	30	TTGTCTGATTGTCCTCACTGCCGTCTTGTTG	63.0483871	21161	26678	26716	38	AGTTTGTTGACTATCATCATCTAACCAATCTTCTTCTTG	61.32564103	24	59	8	67	7
12623	26646	26676	30	TGATTGTCCTCACTGCCGTCTTGTTGACCAA	63.0483871	21168	26685	26723	38	TGACTATCATCATCTAACCAATCTTCTTCTTGCTCTTCT	62.37692308	24	37	30	67	9
11370	4076	4106	30	AATAGTTGGCATCATAAAGTAATGGGTTTTT	55.11290323	20839	4110	4148	38	ACGGCATTTCCAGCAAAGCCAAAGCCTCATTATTATTCT	64.47948718	24	30	38	68	4
12617	26640	26670	30	GTTGTCTGATTGTCCTCACTGCCGTCTTGTT	63.0483871	21160	26677	26715	38	CAGTTTGTTGACTATCATCATCTAACCAATCTTCTTCTT	61.32564103	24	62	7	69	7
12618	26641	26671	30	TTGTCTGATTGTCCTCACTGCCGTCTTGTTG	63.0483871	21162	26679	26717	38	GTTTGTTGACTATCATCATCTAACCAATCTTCTTCTTGC	62.37692308	24	59	10	69	8
12619	26642	26672	30	TGTCTGATTGTCCTCACTGCCGTCTTGTTGA	63.0483871	21165	26682	26720	38	TGTTGACTATCATCATCTAACCAATCTTCTTCTTGCTCT	62.37692308	24	55	14	69	10
12616	26639	26669	30	AGTTGTCTGATTGTCCTCACTGCCGTCTTGT	63.0483871	21160	26677	26715	38	CAGTTTGTTGACTATCATCATCTAACCAATCTTCTTCTT	61.32564103	24	63	7	70	8
12617	26640	26670	30	GTTGTCTGATTGTCCTCACTGCCGTCTTGTT	63.0483871	21161	26678	26716	38	AGTTTGTTGACTATCATCATCTAACCAATCTTCTTCTTG	61.32564103	24	62	8	70	8
12618	26641	26671	30	TTGTCTGATTGTCCTCACTGCCGTCTTGTTG	63.0483871	21164	26681	26719	38	TTGTTGACTATCATCATCTAACCAATCTTCTTCTTGCTC	62.37692308	24	59	11	70	10
12616	26639	26669	30	AGTTGTCTGATTGTCCTCACTGCCGTCTTGT	63.0483871	21161	26678	26716	38	AGTTTGTTGACTATCATCATCTAACCAATCTTCTTCTTG	61.32564103	24	63	8	71	9
12622	26645	26675	30	CTGATTGTCCTCACTGCCGTCTTGTTGACCA	64.37096774	21168	26685	26723	38	TGACTATCATCATCTAACCAATCTTCTTCTTGCTCTTCT	62.37692308	24	41	30	71	10
12615	26638	26668	30	TAGTTGTCTGATTGTCCTCACTGCCGTCTTG	63.0483871	21162	26679	26717	38	GTTTGTTGACTATCATCATCTAACCAATCTTCTTCTTGC	62.37692308	24	62	10	72	11
12614	26637	26667	30	GTAGTTGTCTGATTGTCCTCACTGCCGTCTT	63.0483871	21166	26683	26721	38	GTTGACTATCATCATCTAACCAATCTTCTTCTTGCTCTT	62.37692308	24	56	17	73	16
12615	26638	26668	30	TAGTTGTCTGATTGTCCTCACTGCCGTCTTG	63.0483871	21163	26680	26718	38	TTTGTTGACTATCATCATCTAACCAATCTTCTTCTTGCT	61.32564103	24	62	11	73	12
12616	26639	26669	30	AGTTGTCTGATTGTCCTCACTGCCGTCTTGT	63.0483871	21162	26679	26717	38	GTTTGTTGACTATCATCATCTAACCAATCTTCTTCTTGC	62.37692308	24	63	10	73	10
12617	26640	26670	30	GTTGTCTGATTGTCCTCACTGCCGTCTTGTT	63.0483871	21163	26680	26718	38	TTTGTTGACTATCATCATCTAACCAATCTTCTTCTTGCT	61.32564103	24	62	11	73	10
12623	26646	26676	30	TGATTGTCCTCACTGCCGTCTTGTTGACCAA	63.0483871	21169	26686	26724	38	GACTATCATCATCTAACCAATCTTCTTCTTGCTCTTCTT	62.37692308	24	37	37	74	10
12616	26639	26669	30	AGTTGTCTGATTGTCCTCACTGCCGTCTTGT	63.0483871	21165	26682	26720	38	TGTTGACTATCATCATCTAACCAATCTTCTTCTTGCTCT	62.37692308	24	63	14	77	13
12617	26640	26670	30	GTTGTCTGATTGTCCTCACTGCCGTCTTGTT	63.0483871	21166	26683	26721	38	GTTGACTATCATCATCTAACCAATCTTCTTCTTGCTCTT	62.37692308	24	62	17	79	13
12616	26639	26669	30	AGTTGTCTGATTGTCCTCACTGCCGTCTTGT	63.0483871	21166	26683	26721	38	GTTGACTATCATCATCTAACCAATCTTCTTCTTGCTCTT	62.37692308	24	63	17	80	14
11367	4073	4103	30	GAAAATAGTTGGCATCATAAAGTAATGGGTT	56.43548387	20842	4113	4151	38	GCATTTCCAGCAAAGCCAAAGCCTCATTATTATTCTTAC	63.42820513	24	37	46	83	10
12614	26637	26667	30	GTAGTTGTCTGATTGTCCTCACTGCCGTCTT	63.0483871	21167	26684	26722	38	TTGACTATCATCATCTAACCAATCTTCTTCTTGCTCTTC	62.37692308	24	56	27	83	17
12619	26642	26672	30	TGTCTGATTGTCCTCACTGCCGTCTTGTTGA	63.0483871	21168	26685	26723	38	TGACTATCATCATCTAACCAATCTTCTTCTTGCTCTTCT	62.37692308	24	55	30	85	13
12615	26638	26668	30	TAGTTGTCTGATTGTCCTCACTGCCGTCTTG	63.0483871	21167	26684	26722	38	TTGACTATCATCATCTAACCAATCTTCTTCTTGCTCTTC	62.37692308	24	62	27	89	16
12617	26640	26670	30	GTTGTCTGATTGTCCTCACTGCCGTCTTGTT	63.0483871	21167	26684	26722	38	TTGACTATCATCATCTAACCAATCTTCTTCTTGCTCTTC	62.37692308	24	62	27	89	14
12618	26641	26671	30	TTGTCTGATTGTCCTCACTGCCGTCTTGTTG	63.0483871	21168	26685	26723	38	TGACTATCATCATCTAACCAATCTTCTTCTTGCTCTTCT	62.37692308	24	59	30	89	14
12616	26639	26669	30	AGTTGTCTGATTGTCCTCACTGCCGTCTTGT	63.0483871	21167	26684	26722	38	TTGACTATCATCATCTAACCAATCTTCTTCTTGCTCTTC	62.37692308	24	63	27	90	15
12617	26640	26670	30	GTTGTCTGATTGTCCTCACTGCCGTCTTGTT	63.0483871	21168	26685	26723	38	TGACTATCATCATCTAACCAATCTTCTTCTTGCTCTTCT	62.37692308	24	62	30	92	15
12616	26639	26669	30	AGTTGTCTGATTGTCCTCACTGCCGTCTTGT	63.0483871	21169	26686	26724	38	GACTATCATCATCTAACCAATCTTCTTCTTGCTCTTCTT	62.37692308	24	63	37	100	17
12611	26634	26664	30	ATAGTAGTTGTCTGATTGTCCTCACTGCCGT	61.72580645	21170	26687	26725	38	ACTATCATCATCTAACCAATCTTCTTCTTGCTCTTCTTC	62.37692308	24	54	48	102	23
12613	26636	26666	30	AGTAGTTGTCTGATTGTCCTCACTGCCGTCT	63.0483871	21170	26687	26725	38	ACTATCATCATCTAACCAATCTTCTTCTTGCTCTTCTTC	62.37692308	24	55	48	103	21
12611	26634	26664	30	ATAGTAGTTGTCTGATTGTCCTCACTGCCGT	61.72580645	21171	26688	26726	38	CTATCATCATCTAACCAATCTTCTTCTTGCTCTTCTTCA	62.37692308	24	54	52	106	24
12611	26634	26664	30	ATAGTAGTTGTCTGATTGTCCTCACTGCCGT	61.72580645	21172	26689	26727	38	TATCATCATCTAACCAATCTTCTTCTTGCTCTTCTTCAG	62.37692308	24	54	54	108	25
12614	26637	26667	30	GTAGTTGTCTGATTGTCCTCACTGCCGTCTT	63.0483871	21172	26689	26727	38	TATCATCATCTAACCAATCTTCTTCTTGCTCTTCTTCAG	62.37692308	24	56	54	110	22
11361	4067	4097	30	AGCAAAGAAAATAGTTGGCATCATAAAGTAA	55.11290323	20839	4110	4148	38	ACGGCATTTCCAGCAAAGCCAAAGCCTCATTATTATTCT	64.47948718	24	76	38	114	13
11390	4117	4147	30	TTCCAGCAAAGCCAAAGCCTCATTATTATTC	59.08064516	20852	4166	4204	38	GCAAGAAGTAGACTAAAGCATAAAGATAGAGAAAAGGGG	63.42820513	24	71	47	118	19
11390	4117	4147	30	TTCCAGCAAAGCCAAAGCCTCATTATTATTC	59.08064516	20854	4168	4206	38	AAGAAGTAGACTAAAGCATAAAGATAGAGAAAAGGGGCT	62.37692308	24	71	47	118	21
11718	9324	9354	30	CACTTTGACAACCTTAGAAACTACAGATAAA	56.43548387	20941	9371	9409	38	TTTCAACAAAATCATCAAGTAATAAATCAATAACAGAAC	57.12051282	24	37	82	119	17
11361	4067	4097	30	AGCAAAGAAAATAGTTGGCATCATAAAGTAA	55.11290323	20842	4113	4151	38	GCATTTCCAGCAAAGCCAAAGCCTCATTATTATTCTTAC	63.42820513	24	76	46	122	16
11360	4066	4096	30	CAGCAAAGAAAATAGTTGGCATCATAAAGTA	56.43548387	20838	4109	4147	38	AACGGCATTTCCAGCAAAGCCAAAGCCTCATTATTATTC	64.47948718	24	89	37	126	13
11359	4065	4095	30	CCAGCAAAGAAAATAGTTGGCATCATAAAGT	57.75806452	20837	4108	4146	38	GAACGGCATTTCCAGCAAAGCCAAAGCCTCATTATTATT	64.47948718	24	94	34	128	13
11388	4115	4145	30	ATTTCCAGCAAAGCCAAAGCCTCATTATTAT	57.75806452	20852	4166	4204	38	GCAAGAAGTAGACTAAAGCATAAAGATAGAGAAAAGGGG	63.42820513	24	81	47	128	21
11388	4115	4145	30	ATTTCCAGCAAAGCCAAAGCCTCATTATTAT	57.75806452	20853	4167	4205	38	CAAGAAGTAGACTAAAGCATAAAGATAGAGAAAAGGGGC	63.42820513	24	81	47	128	22
11388	4115	4145	30	ATTTCCAGCAAAGCCAAAGCCTCATTATTAT	57.75806452	20854	4168	4206	38	AAGAAGTAGACTAAAGCATAAAGATAGAGAAAAGGGGCT	62.37692308	24	81	47	128	23
11719	9325	9355	30	ACTTTGACAACCTTAGAAACTACAGATAAAT	55.11290323	20942	9372	9410	38	TTCAACAAAATCATCAAGTAATAAATCAATAACAGAACA	57.12051282	24	42	87	129	17
11359	4065	4095	30	CCAGCAAAGAAAATAGTTGGCATCATAAAGT	57.75806452	20838	4109	4147	38	AACGGCATTTCCAGCAAAGCCAAAGCCTCATTATTATTC	64.47948718	24	94	37	131	14
11360	4066	4096	30	CAGCAAAGAAAATAGTTGGCATCATAAAGTA	56.43548387	20841	4112	4150	38	GGCATTTCCAGCAAAGCCAAAGCCTCATTATTATTCTTA	63.42820513	24	89	46	135	16
11386	4113	4143	30	GCATTTCCAGCAAAGCCAAAGCCTCATTATT	60.40322581	20854	4168	4206	38	AAGAAGTAGACTAAAGCATAAAGATAGAGAAAAGGGGCT	62.37692308	24	89	47	136	25
12799	28255	28285	30	TGATGTTGACTTTCTCTTTTTGGAGTATTTC	56.43548387	21219	28300	28338	38	TAAGACCTTCGGAACCTTCTCCAACAACACCTGTATGGT	66.58205128	24	191	3	194	15
12828	28423	28453	30	AGGCAATAGTGCGACCACCCTTACGAAGAAT	63.0483871	21680	28467	28506	39	GATTCATTATGGTATTCGGCAAGACTATGCTCAGGTCCTA	65.515	24	2	3	5	14
12828	28423	28453	30	AGGCAATAGTGCGACCACCCTTACGAAGAAT	63.0483871	21681	28468	28507	39	ATTCATTATGGTATTCGGCAAGACTATGCTCAGGTCCTAC	65.515	24	2	3	5	15
12829	28424	28454	30	GGCAATAGTGCGACCACCCTTACGAAGAATG	64.37096774	21681	28468	28507	39	ATTCATTATGGTATTCGGCAAGACTATGCTCAGGTCCTAC	65.515	24	3	3	6	14
12830	28425	28455	30	GCAATAGTGCGACCACCCTTACGAAGAATGG	64.37096774	21672	28459	28498	39	TCAAGCCAGATTCATTATGGTATTCGGCAAGACTATGCTC	65.515	24	3	3	6	4
12830	28425	28455	30	GCAATAGTGCGACCACCCTTACGAAGAATGG	64.37096774	21679	28466	28505	39	AGATTCATTATGGTATTCGGCAAGACTATGCTCAGGTCCT	65.515	24	3	3	6	11
12830	28425	28455	30	GCAATAGTGCGACCACCCTTACGAAGAATGG	64.37096774	21682	28469	28508	39	TTCATTATGGTATTCGGCAAGACTATGCTCAGGTCCTACT	65.515	24	3	3	6	14
12829	28424	28454	30	GGCAATAGTGCGACCACCCTTACGAAGAATG	64.37096774	21678	28465	28504	39	CAGATTCATTATGGTATTCGGCAAGACTATGCTCAGGTCC	66.54	24	3	4	7	11
12830	28425	28455	30	GCAATAGTGCGACCACCCTTACGAAGAATGG	64.37096774	21669	28456	28495	39	TTTTCAAGCCAGATTCATTATGGTATTCGGCAAGACTATG	63.465	24	3	4	7	1
12830	28425	28455	30	GCAATAGTGCGACCACCCTTACGAAGAATGG	64.37096774	21670	28457	28496	39	TTTCAAGCCAGATTCATTATGGTATTCGGCAAGACTATGC	64.49	24	3	4	7	2
12829	28424	28454	30	GGCAATAGTGCGACCACCCTTACGAAGAATG	64.37096774	21686	28473	28512	39	TTATGGTATTCGGCAAGACTATGCTCAGGTCCTACTTCTG	66.54	24	3	5	8	19
12828	28423	28453	30	AGGCAATAGTGCGACCACCCTTACGAAGAAT	63.0483871	21667	28454	28493	39	GGTTTTCAAGCCAGATTCATTATGGTATTCGGCAAGACTA	64.49	24	2	11	13	1
12701	26945	26975	30	ATCTAAATCAATGCCCAGTGGTGTAAGTAAT	57.75806452	21647	26990	27029	39	CAAAGTTTTTATGACAGCATCTGCCACAACACAGGCGAAC	66.54	24	10	24	34	15
12832	28438	28468	30	CACCCTTACGAAGAATGGTTTTCAAGCCAGA	61.72580645	21685	28472	28511	39	ATTATGGTATTCGGCAAGACTATGCTCAGGTCCTACTTCT	65.515	24	29	5	34	4
12241	19860	19890	30	GCTGAGGTGATAGAGGTTTGTGGTGGTTGGT	64.37096774	21556	19903	19942	39	AACCTGAGTTACTGAAGTCATTGAGAGCCTTTGCGAGATG	66.54	24	17	19	36	13
11156	1554	1584	30	CTGCCAGTTGAATCTGAGGGTCCACCAAACG	65.69354839	21298	1606	1645	39	GATTTTGGGGTCCATTATCAGACATTTTAGTTTGTTCGTT	62.44	24	17	20	37	22
11156	1554	1584	30	CTGCCAGTTGAATCTGAGGGTCCACCAAACG	65.69354839	21300	1608	1647	39	TTTTGGGGTCCATTATCAGACATTTTAGTTTGTTCGTTTA	61.415	24	17	23	40	24
12623	26646	26676	30	TGATTGTCCTCACTGCCGTCTTGTTGACCAA	63.0483871	21616	26678	26717	39	AGTTTGTTGACTATCATCATCTAACCAATCTTCTTCTTGC	62.44	24	37	10	47	2
12096	18179	18209	30	AAACTCCTGTGTAGAAACTAAGTAATCATAA	55.11290323	21525	18214	18253	39	CAAGAGTCAGTCTAAAGTAGCGGTTGAGTAAACAAAAGAG	64.49	24	45	3	48	5
12242	19861	19891	30	CTGAGGTGATAGAGGTTTGTGGTGGTTGGTA	63.0483871	21556	19903	19942	39	AACCTGAGTTACTGAAGTCATTGAGAGCCTTTGCGAGATG	66.54	24	30	19	49	12
12622	26645	26675	30	CTGATTGTCCTCACTGCCGTCTTGTTGACCA	64.37096774	21615	26677	26716	39	CAGTTTGTTGACTATCATCATCTAACCAATCTTCTTCTTG	62.44	24	41	8	49	2
12623	26646	26676	30	TGATTGTCCTCACTGCCGTCTTGTTGACCAA	63.0483871	21618	26680	26719	39	TTTGTTGACTATCATCATCTAACCAATCTTCTTCTTGCTC	62.44	24	37	12	49	4
12095	18178	18208	30	TAAACTCCTGTGTAGAAACTAAGTAATCATA	55.11290323	21527	18216	18255	39	AGAGTCAGTCTAAAGTAGCGGTTGAGTAAACAAAAGAGGC	65.515	24	46	4	50	8
12243	19862	19892	30	TGAGGTGATAGAGGTTTGTGGTGGTTGGTAA	61.72580645	21553	19900	19939	39	CAGAACCTGAGTTACTGAAGTCATTGAGAGCCTTTGCGAG	67.565	24	32	19	51	8
12094	18177	18207	30	CTAAACTCCTGTGTAGAAACTAAGTAATCAT	56.43548387	21526	18215	18254	39	AAGAGTCAGTCTAAAGTAGCGGTTGAGTAAACAAAAGAGG	64.49	24	48	4	52	8
12622	26645	26675	30	CTGATTGTCCTCACTGCCGTCTTGTTGACCA	64.37096774	21617	26679	26718	39	GTTTGTTGACTATCATCATCTAACCAATCTTCTTCTTGCT	62.44	24	41	11	52	4
12244	19863	19893	30	GAGGTGATAGAGGTTTGTGGTGGTTGGTAAA	61.72580645	21554	19901	19940	39	AGAACCTGAGTTACTGAAGTCATTGAGAGCCTTTGCGAGA	66.54	24	35	19	54	8
12621	26644	26674	30	TCTGATTGTCCTCACTGCCGTCTTGTTGACC	64.37096774	21614	26676	26715	39	ACAGTTTGTTGACTATCATCATCTAACCAATCTTCTTCTT	61.415	24	47	7	54	2
12246	19865	19895	30	GGTGATAGAGGTTTGTGGTGGTTGGTAAAGA	61.72580645	21553	19900	19939	39	CAGAACCTGAGTTACTGAAGTCATTGAGAGCCTTTGCGAG	67.565	24	37	19	56	5
12246	19865	19895	30	GGTGATAGAGGTTTGTGGTGGTTGGTAAAGA	61.72580645	21554	19901	19940	39	AGAACCTGAGTTACTGAAGTCATTGAGAGCCTTTGCGAGA	66.54	24	37	19	56	6
12620	26643	26673	30	GTCTGATTGTCCTCACTGCCGTCTTGTTGAC	64.37096774	21615	26677	26716	39	CAGTTTGTTGACTATCATCATCTAACCAATCTTCTTCTTG	62.44	24	48	8	56	4
12247	19866	19896	30	GTGATAGAGGTTTGTGGTGGTTGGTAAAGAA	60.40322581	21554	19901	19940	39	AGAACCTGAGTTACTGAAGTCATTGAGAGCCTTTGCGAGA	66.54	24	38	19	57	5
12247	19866	19896	30	GTGATAGAGGTTTGTGGTGGTTGGTAAAGAA	60.40322581	21555	19902	19941	39	GAACCTGAGTTACTGAAGTCATTGAGAGCCTTTGCGAGAT	66.54	24	38	19	57	6
12248	19867	19897	30	TGATAGAGGTTTGTGGTGGTTGGTAAAGAAC	60.40322581	21555	19902	19941	39	GAACCTGAGTTACTGAAGTCATTGAGAGCCTTTGCGAGAT	66.54	24	38	19	57	5
12621	26644	26674	30	TCTGATTGTCCTCACTGCCGTCTTGTTGACC	64.37096774	21616	26678	26717	39	AGTTTGTTGACTATCATCATCTAACCAATCTTCTTCTTGC	62.44	24	47	10	57	4
12622	26645	26675	30	CTGATTGTCCTCACTGCCGTCTTGTTGACCA	64.37096774	21620	26682	26721	39	TGTTGACTATCATCATCTAACCAATCTTCTTCTTGCTCTT	62.44	24	41	18	59	7
12620	26643	26673	30	GTCTGATTGTCCTCACTGCCGTCTTGTTGAC	64.37096774	21618	26680	26719	39	TTTGTTGACTATCATCATCTAACCAATCTTCTTCTTGCTC	62.44	24	48	12	60	7
12250	19869	19899	30	ATAGAGGTTTGTGGTGGTTGGTAAAGAACAT	59.08064516	21554	19901	19940	39	AGAACCTGAGTTACTGAAGTCATTGAGAGCCTTTGCGAGA	66.54	24	42	19	61	2
12250	19869	19899	30	ATAGAGGTTTGTGGTGGTTGGTAAAGAACAT	59.08064516	21555	19902	19941	39	GAACCTGAGTTACTGAAGTCATTGAGAGCCTTTGCGAGAT	66.54	24	42	19	61	3
12250	19869	19899	30	ATAGAGGTTTGTGGTGGTTGGTAAAGAACAT	59.08064516	21556	19903	19942	39	AACCTGAGTTACTGAAGTCATTGAGAGCCTTTGCGAGATG	66.54	24	42	19	61	4
12621	26644	26674	30	TCTGATTGTCCTCACTGCCGTCTTGTTGACC	64.37096774	21619	26681	26720	39	TTGTTGACTATCATCATCTAACCAATCTTCTTCTTGCTCT	62.44	24	47	14	61	7
12619	26642	26672	30	TGTCTGATTGTCCTCACTGCCGTCTTGTTGA	63.0483871	21614	26676	26715	39	ACAGTTTGTTGACTATCATCATCTAACCAATCTTCTTCTT	61.415	24	55	7	62	4
12618	26641	26671	30	TTGTCTGATTGTCCTCACTGCCGTCTTGTTG	63.0483871	21614	26676	26715	39	ACAGTTTGTTGACTATCATCATCTAACCAATCTTCTTCTT	61.415	24	59	7	66	5
12614	26637	26667	30	GTAGTTGTCTGATTGTCCTCACTGCCGTCTT	63.0483871	21617	26679	26718	39	GTTTGTTGACTATCATCATCTAACCAATCTTCTTCTTGCT	62.44	24	56	11	67	12
11369	4075	4105	30	AAATAGTTGGCATCATAAAGTAATGGGTTTT	55.11290323	21350	4109	4148	39	AACGGCATTTCCAGCAAAGCCAAAGCCTCATTATTATTCT	64.49	24	30	38	68	4
12614	26637	26667	30	GTAGTTGTCTGATTGTCCTCACTGCCGTCTT	63.0483871	21618	26680	26719	39	TTTGTTGACTATCATCATCTAACCAATCTTCTTCTTGCTC	62.44	24	56	12	68	13
12618	26641	26671	30	TTGTCTGATTGTCCTCACTGCCGTCTTGTTG	63.0483871	21616	26678	26717	39	AGTTTGTTGACTATCATCATCTAACCAATCTTCTTCTTGC	62.44	24	59	10	69	7
12619	26642	26672	30	TGTCTGATTGTCCTCACTGCCGTCTTGTTGA	63.0483871	21619	26681	26720	39	TTGTTGACTATCATCATCTAACCAATCTTCTTCTTGCTCT	62.44	24	55	14	69	9
12614	26637	26667	30	GTAGTTGTCTGATTGTCCTCACTGCCGTCTT	63.0483871	21619	26681	26720	39	TTGTTGACTATCATCATCTAACCAATCTTCTTCTTGCTCT	62.44	24	56	14	70	14
12617	26640	26670	30	GTTGTCTGATTGTCCTCACTGCCGTCTTGTT	63.0483871	21615	26677	26716	39	CAGTTTGTTGACTATCATCATCTAACCAATCTTCTTCTTG	62.44	24	62	8	70	7
12618	26641	26671	30	TTGTCTGATTGTCCTCACTGCCGTCTTGTTG	63.0483871	21617	26679	26718	39	GTTTGTTGACTATCATCATCTAACCAATCTTCTTCTTGCT	62.44	24	59	11	70	8
12616	26639	26669	30	AGTTGTCTGATTGTCCTCACTGCCGTCTTGT	63.0483871	21615	26677	26716	39	CAGTTTGTTGACTATCATCATCTAACCAATCTTCTTCTTG	62.44	24	63	8	71	8
11370	4076	4106	30	AATAGTTGGCATCATAAAGTAATGGGTTTTT	55.11290323	21351	4110	4149	39	ACGGCATTTCCAGCAAAGCCAAAGCCTCATTATTATTCTT	64.49	24	30	42	72	4
12617	26640	26670	30	GTTGTCTGATTGTCCTCACTGCCGTCTTGTT	63.0483871	21616	26678	26717	39	AGTTTGTTGACTATCATCATCTAACCAATCTTCTTCTTGC	62.44	24	62	10	72	8
12615	26638	26668	30	TAGTTGTCTGATTGTCCTCACTGCCGTCTTG	63.0483871	21617	26679	26718	39	GTTTGTTGACTATCATCATCTAACCAATCTTCTTCTTGCT	62.44	24	62	11	73	11
12616	26639	26669	30	AGTTGTCTGATTGTCCTCACTGCCGTCTTGT	63.0483871	21616	26678	26717	39	AGTTTGTTGACTATCATCATCTAACCAATCTTCTTCTTGC	62.44	24	63	10	73	9
12618	26641	26671	30	TTGTCTGATTGTCCTCACTGCCGTCTTGTTG	63.0483871	21619	26681	26720	39	TTGTTGACTATCATCATCTAACCAATCTTCTTCTTGCTCT	62.44	24	59	14	73	10
12619	26642	26672	30	TGTCTGATTGTCCTCACTGCCGTCTTGTTGA	63.0483871	21620	26682	26721	39	TGTTGACTATCATCATCTAACCAATCTTCTTCTTGCTCTT	62.44	24	55	18	73	10
12615	26638	26668	30	TAGTTGTCTGATTGTCCTCACTGCCGTCTTG	63.0483871	21618	26680	26719	39	TTTGTTGACTATCATCATCTAACCAATCTTCTTCTTGCTC	62.44	24	62	12	74	12
12616	26639	26669	30	AGTTGTCTGATTGTCCTCACTGCCGTCTTGT	63.0483871	21617	26679	26718	39	GTTTGTTGACTATCATCATCTAACCAATCTTCTTCTTGCT	62.44	24	63	11	74	10
12617	26640	26670	30	GTTGTCTGATTGTCCTCACTGCCGTCTTGTT	63.0483871	21618	26680	26719	39	TTTGTTGACTATCATCATCTAACCAATCTTCTTCTTGCTC	62.44	24	62	12	74	10
12623	26646	26676	30	TGATTGTCCTCACTGCCGTCTTGTTGACCAA	63.0483871	21623	26685	26724	39	TGACTATCATCATCTAACCAATCTTCTTCTTGCTCTTCTT	62.44	24	37	38	75	9
12678	26852	26882	30	CTCATCTGGAGGGTAGAAAGAACAATACATA	59.08064516	21645	26896	26935	39	TAAACTCACCAGACTCATCAAATAAGTAGTATGTAGCCAT	62.44	24	68	10	78	14
12622	26645	26675	30	CTGATTGTCCTCACTGCCGTCTTGTTGACCA	64.37096774	21623	26685	26724	39	TGACTATCATCATCTAACCAATCTTCTTCTTGCTCTTCTT	62.44	24	41	38	79	10
12616	26639	26669	30	AGTTGTCTGATTGTCCTCACTGCCGTCTTGT	63.0483871	21620	26682	26721	39	TGTTGACTATCATCATCTAACCAATCTTCTTCTTGCTCTT	62.44	24	63	18	81	13
12614	26637	26667	30	GTAGTTGTCTGATTGTCCTCACTGCCGTCTT	63.0483871	21621	26683	26722	39	GTTGACTATCATCATCTAACCAATCTTCTTCTTGCTCTTC	63.465	24	56	28	84	16
12623	26646	26676	30	TGATTGTCCTCACTGCCGTCTTGTTGACCAA	63.0483871	21624	26686	26725	39	GACTATCATCATCTAACCAATCTTCTTCTTGCTCTTCTTC	63.465	24	37	48	85	10
12614	26637	26667	30	GTAGTTGTCTGATTGTCCTCACTGCCGTCTT	63.0483871	21622	26684	26723	39	TTGACTATCATCATCTAACCAATCTTCTTCTTGCTCTTCT	62.44	24	56	30	86	17
12617	26640	26670	30	GTTGTCTGATTGTCCTCACTGCCGTCTTGTT	63.0483871	21621	26683	26722	39	GTTGACTATCATCATCTAACCAATCTTCTTCTTGCTCTTC	63.465	24	62	28	90	13
12616	26639	26669	30	AGTTGTCTGATTGTCCTCACTGCCGTCTTGT	63.0483871	21621	26683	26722	39	GTTGACTATCATCATCTAACCAATCTTCTTCTTGCTCTTC	63.465	24	63	28	91	14
12615	26638	26668	30	TAGTTGTCTGATTGTCCTCACTGCCGTCTTG	63.0483871	21622	26684	26723	39	TTGACTATCATCATCTAACCAATCTTCTTCTTGCTCTTCT	62.44	24	62	30	92	16
12617	26640	26670	30	GTTGTCTGATTGTCCTCACTGCCGTCTTGTT	63.0483871	21622	26684	26723	39	TTGACTATCATCATCTAACCAATCTTCTTCTTGCTCTTCT	62.44	24	62	30	92	14
12616	26639	26669	30	AGTTGTCTGATTGTCCTCACTGCCGTCTTGT	63.0483871	21622	26684	26723	39	TTGACTATCATCATCTAACCAATCTTCTTCTTGCTCTTCT	62.44	24	63	30	93	15
12619	26642	26672	30	TGTCTGATTGTCCTCACTGCCGTCTTGTTGA	63.0483871	21623	26685	26724	39	TGACTATCATCATCTAACCAATCTTCTTCTTGCTCTTCTT	62.44	24	55	38	93	13
12618	26641	26671	30	TTGTCTGATTGTCCTCACTGCCGTCTTGTTG	63.0483871	21623	26685	26724	39	TGACTATCATCATCTAACCAATCTTCTTCTTGCTCTTCTT	62.44	24	59	38	97	14
12617	26640	26670	30	GTTGTCTGATTGTCCTCACTGCCGTCTTGTT	63.0483871	21623	26685	26724	39	TGACTATCATCATCTAACCAATCTTCTTCTTGCTCTTCTT	62.44	24	62	38	100	15
12611	26634	26664	30	ATAGTAGTTGTCTGATTGTCCTCACTGCCGT	61.72580645	21625	26687	26726	39	ACTATCATCATCTAACCAATCTTCTTCTTGCTCTTCTTCA	62.44	24	54	52	106	23
12613	26636	26666	30	AGTAGTTGTCTGATTGTCCTCACTGCCGTCT	63.0483871	21625	26687	26726	39	ACTATCATCATCTAACCAATCTTCTTCTTGCTCTTCTTCA	62.44	24	55	52	107	21
12611	26634	26664	30	ATAGTAGTTGTCTGATTGTCCTCACTGCCGT	61.72580645	21626	26688	26727	39	CTATCATCATCTAACCAATCTTCTTCTTGCTCTTCTTCAG	63.465	24	54	54	108	24
12611	26634	26664	30	ATAGTAGTTGTCTGATTGTCCTCACTGCCGT	61.72580645	21627	26689	26728	39	TATCATCATCTAACCAATCTTCTTCTTGCTCTTCTTCAGG	63.465	24	54	55	109	25
12614	26637	26667	30	GTAGTTGTCTGATTGTCCTCACTGCCGTCTT	63.0483871	21627	26689	26728	39	TATCATCATCTAACCAATCTTCTTCTTGCTCTTCTTCAGG	63.465	24	56	55	111	22
12616	26639	26669	30	AGTTGTCTGATTGTCCTCACTGCCGTCTTGT	63.0483871	21624	26686	26725	39	GACTATCATCATCTAACCAATCTTCTTCTTGCTCTTCTTC	63.465	24	63	48	111	17
11390	4117	4147	30	TTCCAGCAAAGCCAAAGCCTCATTATTATTC	59.08064516	21364	4167	4206	39	CAAGAAGTAGACTAAAGCATAAAGATAGAGAAAAGGGGCT	63.465	24	71	47	118	20
11390	4117	4147	30	TTCCAGCAAAGCCAAAGCCTCATTATTATTC	59.08064516	21363	4166	4205	39	GCAAGAAGTAGACTAAAGCATAAAGATAGAGAAAAGGGGC	64.49	24	71	49	120	19
11361	4067	4097	30	AGCAAAGAAAATAGTTGGCATCATAAAGTAA	55.11290323	21354	4113	4152	39	GCATTTCCAGCAAAGCCAAAGCCTCATTATTATTCTTACA	63.465	24	76	49	125	16
11718	9324	9354	30	CACTTTGACAACCTTAGAAACTACAGATAAA	56.43548387	21438	9371	9410	39	TTTCAACAAAATCATCAAGTAATAAATCAATAACAGAACA	57.315	24	37	89	126	17
11360	4066	4096	30	CAGCAAAGAAAATAGTTGGCATCATAAAGTA	56.43548387	21350	4109	4148	39	AACGGCATTTCCAGCAAAGCCAAAGCCTCATTATTATTCT	64.49	24	89	38	127	13
11388	4115	4145	30	ATTTCCAGCAAAGCCAAAGCCTCATTATTAT	57.75806452	21363	4166	4205	39	GCAAGAAGTAGACTAAAGCATAAAGATAGAGAAAAGGGGC	64.49	24	81	49	130	21
11719	9325	9355	30	ACTTTGACAACCTTAGAAACTACAGATAAAT	55.11290323	21439	9372	9411	39	TTCAACAAAATCATCAAGTAATAAATCAATAACAGAACAC	58.34	24	42	88	130	17
11359	4065	4095	30	CCAGCAAAGAAAATAGTTGGCATCATAAAGT	57.75806452	21349	4108	4147	39	GAACGGCATTTCCAGCAAAGCCAAAGCCTCATTATTATTC	65.515	24	94	37	131	13
11389	4116	4146	30	TTTCCAGCAAAGCCAAAGCCTCATTATTATT	57.75806452	21364	4167	4206	39	CAAGAAGTAGACTAAAGCATAAAGATAGAGAAAAGGGGCT	63.465	24	86	47	133	21
11385	4112	4142	30	GGCATTTCCAGCAAAGCCAAAGCCTCATTAT	61.72580645	21364	4167	4206	39	CAAGAAGTAGACTAAAGCATAAAGATAGAGAAAAGGGGCT	63.465	24	88	47	135	25
11359	4065	4095	30	CCAGCAAAGAAAATAGTTGGCATCATAAAGT	57.75806452	21352	4111	4150	39	CGGCATTTCCAGCAAAGCCAAAGCCTCATTATTATTCTTA	64.49	24	94	46	140	16
12828	28423	28453	30	AGGCAATAGTGCGACCACCCTTACGAAGAAT	63.0483871	22049	28468	28508	40	ATTCATTATGGTATTCGGCAAGACTATGCTCAGGTCCTACT	65.5	24	2	3	5	15
12828	28423	28453	30	AGGCAATAGTGCGACCACCCTTACGAAGAAT	63.0483871	22048	28467	28507	40	GATTCATTATGGTATTCGGCAAGACTATGCTCAGGTCCTAC	66.5	24	2	4	6	14
12829	28424	28454	30	GGCAATAGTGCGACCACCCTTACGAAGAATG	64.37096774	22049	28468	28508	40	ATTCATTATGGTATTCGGCAAGACTATGCTCAGGTCCTACT	65.5	24	3	3	6	14
12830	28425	28455	30	GCAATAGTGCGACCACCCTTACGAAGAATGG	64.37096774	22040	28459	28499	40	TCAAGCCAGATTCATTATGGTATTCGGCAAGACTATGCTCA	65.5	24	3	3	6	4
12830	28425	28455	30	GCAATAGTGCGACCACCCTTACGAAGAATGG	64.37096774	22047	28466	28506	40	AGATTCATTATGGTATTCGGCAAGACTATGCTCAGGTCCTA	65.5	24	3	3	6	11
12829	28424	28454	30	GGCAATAGTGCGACCACCCTTACGAAGAATG	64.37096774	22046	28465	28505	40	CAGATTCATTATGGTATTCGGCAAGACTATGCTCAGGTCCT	66.5	24	3	4	7	11
12830	28425	28455	30	GCAATAGTGCGACCACCCTTACGAAGAATGG	64.37096774	22038	28457	28497	40	TTTCAAGCCAGATTCATTATGGTATTCGGCAAGACTATGCT	64.5	24	3	4	7	2
12830	28425	28455	30	GCAATAGTGCGACCACCCTTACGAAGAATGG	64.37096774	22050	28469	28509	40	TTCATTATGGTATTCGGCAAGACTATGCTCAGGTCCTACTT	65.5	24	3	4	7	14
12829	28424	28454	30	GGCAATAGTGCGACCACCCTTACGAAGAATG	64.37096774	22036	28455	28495	40	GTTTTCAAGCCAGATTCATTATGGTATTCGGCAAGACTATG	64.5	24	3	9	12	1
12828	28423	28453	30	AGGCAATAGTGCGACCACCCTTACGAAGAAT	63.0483871	22035	28454	28494	40	GGTTTTCAAGCCAGATTCATTATGGTATTCGGCAAGACTAT	64.5	24	2	11	13	1
12833	28439	28469	30	ACCCTTACGAAGAATGGTTTTCAAGCCAGAT	60.40322581	22052	28471	28511	40	CATTATGGTATTCGGCAAGACTATGCTCAGGTCCTACTTCT	66.5	24	32	5	37	2
11156	1554	1584	30	CTGCCAGTTGAATCTGAGGGTCCACCAAACG	65.69354839	21733	1606	1646	40	GATTTTGGGGTCCATTATCAGACATTTTAGTTTGTTCGTTT	62.5	24	17	21	38	22
12698	26942	26972	30	CTCATCTAAATCAATGCCCAGTGGTGTAAGT	60.40322581	22019	26989	27029	40	GCAAAGTTTTTATGACAGCATCTGCCACAACACAGGCGAAC	67.5	24	13	25	38	17
11156	1554	1584	30	CTGCCAGTTGAATCTGAGGGTCCACCAAACG	65.69354839	21735	1608	1648	40	TTTTGGGGTCCATTATCAGACATTTTAGTTTGTTCGTTTAG	62.5	24	17	23	40	24
12834	28440	28470	30	CCCTTACGAAGAATGGTTTTCAAGCCAGATT	60.40322581	22052	28471	28511	40	CATTATGGTATTCGGCAAGACTATGCTCAGGTCCTACTTCT	66.5	24	41	5	46	1
12623	26646	26676	30	TGATTGTCCTCACTGCCGTCTTGTTGACCAA	63.0483871	21992	26678	26718	40	AGTTTGTTGACTATCATCATCTAACCAATCTTCTTCTTGCT	62.5	24	37	11	48	2
12096	18179	18209	30	AAACTCCTGTGTAGAAACTAAGTAATCATAA	55.11290323	21921	18214	18254	40	CAAGAGTCAGTCTAAAGTAGCGGTTGAGTAAACAAAAGAGG	65.5	24	45	4	49	5
12243	19862	19892	30	TGAGGTGATAGAGGTTTGTGGTGGTTGGTAA	61.72580645	21943	19900	19940	40	CAGAACCTGAGTTACTGAAGTCATTGAGAGCCTTTGCGAGA	67.5	24	32	19	51	8
12622	26645	26675	30	CTGATTGTCCTCACTGCCGTCTTGTTGACCA	64.37096774	21991	26677	26717	40	CAGTTTGTTGACTATCATCATCTAACCAATCTTCTTCTTGC	63.5	24	41	10	51	2
12094	18177	18207	30	CTAAACTCCTGTGTAGAAACTAAGTAATCAT	56.43548387	21922	18215	18255	40	AAGAGTCAGTCTAAAGTAGCGGTTGAGTAAACAAAAGAGGC	65.5	24	48	4	52	8
12623	26646	26676	30	TGATTGTCCTCACTGCCGTCTTGTTGACCAA	63.0483871	21994	26680	26720	40	TTTGTTGACTATCATCATCTAACCAATCTTCTTCTTGCTCT	62.5	24	37	15	52	4
12622	26645	26675	30	CTGATTGTCCTCACTGCCGTCTTGTTGACCA	64.37096774	21993	26679	26719	40	GTTTGTTGACTATCATCATCTAACCAATCTTCTTCTTGCTC	63.5	24	41	12	53	4
12244	19863	19893	30	GAGGTGATAGAGGTTTGTGGTGGTTGGTAAA	61.72580645	21944	19901	19941	40	AGAACCTGAGTTACTGAAGTCATTGAGAGCCTTTGCGAGAT	66.5	24	35	19	54	8
12621	26644	26674	30	TCTGATTGTCCTCACTGCCGTCTTGTTGACC	64.37096774	21990	26676	26716	40	ACAGTTTGTTGACTATCATCATCTAACCAATCTTCTTCTTG	62.5	24	47	8	55	2
12246	19865	19895	30	GGTGATAGAGGTTTGTGGTGGTTGGTAAAGA	61.72580645	21943	19900	19940	40	CAGAACCTGAGTTACTGAAGTCATTGAGAGCCTTTGCGAGA	67.5	24	37	19	56	5
12246	19865	19895	30	GGTGATAGAGGTTTGTGGTGGTTGGTAAAGA	61.72580645	21944	19901	19941	40	AGAACCTGAGTTACTGAAGTCATTGAGAGCCTTTGCGAGAT	66.5	24	37	19	56	6
12247	19866	19896	30	GTGATAGAGGTTTGTGGTGGTTGGTAAAGAA	60.40322581	21944	19901	19941	40	AGAACCTGAGTTACTGAAGTCATTGAGAGCCTTTGCGAGAT	66.5	24	38	19	57	5
12247	19866	19896	30	GTGATAGAGGTTTGTGGTGGTTGGTAAAGAA	60.40322581	21945	19902	19942	40	GAACCTGAGTTACTGAAGTCATTGAGAGCCTTTGCGAGATG	67.5	24	38	20	58	6
12248	19867	19897	30	TGATAGAGGTTTGTGGTGGTTGGTAAAGAAC	60.40322581	21945	19902	19942	40	GAACCTGAGTTACTGAAGTCATTGAGAGCCTTTGCGAGATG	67.5	24	38	20	58	5
12620	26643	26673	30	GTCTGATTGTCCTCACTGCCGTCTTGTTGAC	64.37096774	21991	26677	26717	40	CAGTTTGTTGACTATCATCATCTAACCAATCTTCTTCTTGC	63.5	24	48	10	58	4
12621	26644	26674	30	TCTGATTGTCCTCACTGCCGTCTTGTTGACC	64.37096774	21992	26678	26718	40	AGTTTGTTGACTATCATCATCTAACCAATCTTCTTCTTGCT	62.5	24	47	11	58	4
12250	19869	19899	30	ATAGAGGTTTGTGGTGGTTGGTAAAGAACAT	59.08064516	21944	19901	19941	40	AGAACCTGAGTTACTGAAGTCATTGAGAGCCTTTGCGAGAT	66.5	24	42	19	61	2
12250	19869	19899	30	ATAGAGGTTTGTGGTGGTTGGTAAAGAACAT	59.08064516	21945	19902	19942	40	GAACCTGAGTTACTGAAGTCATTGAGAGCCTTTGCGAGATG	67.5	24	42	20	62	3
12619	26642	26672	30	TGTCTGATTGTCCTCACTGCCGTCTTGTTGA	63.0483871	21990	26676	26716	40	ACAGTTTGTTGACTATCATCATCTAACCAATCTTCTTCTTG	62.5	24	55	8	63	4
12620	26643	26673	30	GTCTGATTGTCCTCACTGCCGTCTTGTTGAC	64.37096774	21994	26680	26720	40	TTTGTTGACTATCATCATCTAACCAATCTTCTTCTTGCTCT	62.5	24	48	15	63	7
12621	26644	26674	30	TCTGATTGTCCTCACTGCCGTCTTGTTGACC	64.37096774	21995	26681	26721	40	TTGTTGACTATCATCATCTAACCAATCTTCTTCTTGCTCTT	62.5	24	47	18	65	7
12618	26641	26671	30	TTGTCTGATTGTCCTCACTGCCGTCTTGTTG	63.0483871	21990	26676	26716	40	ACAGTTTGTTGACTATCATCATCTAACCAATCTTCTTCTTG	62.5	24	59	8	67	5
12614	26637	26667	30	GTAGTTGTCTGATTGTCCTCACTGCCGTCTT	63.0483871	21993	26679	26719	40	GTTTGTTGACTATCATCATCTAACCAATCTTCTTCTTGCTC	63.5	24	56	12	68	12
12618	26641	26671	30	TTGTCTGATTGTCCTCACTGCCGTCTTGTTG	63.0483871	21992	26678	26718	40	AGTTTGTTGACTATCATCATCTAACCAATCTTCTTCTTGCT	62.5	24	59	11	70	7
12622	26645	26675	30	CTGATTGTCCTCACTGCCGTCTTGTTGACCA	64.37096774	21996	26682	26722	40	TGTTGACTATCATCATCTAACCAATCTTCTTCTTGCTCTTC	63.5	24	41	29	70	7
12614	26637	26667	30	GTAGTTGTCTGATTGTCCTCACTGCCGTCTT	63.0483871	21994	26680	26720	40	TTTGTTGACTATCATCATCTAACCAATCTTCTTCTTGCTCT	62.5	24	56	15	71	13
12618	26641	26671	30	TTGTCTGATTGTCCTCACTGCCGTCTTGTTG	63.0483871	21993	26679	26719	40	GTTTGTTGACTATCATCATCTAACCAATCTTCTTCTTGCTC	63.5	24	59	12	71	8
11369	4075	4105	30	AAATAGTTGGCATCATAAAGTAATGGGTTTT	55.11290323	21775	4109	4149	40	AACGGCATTTCCAGCAAAGCCAAAGCCTCATTATTATTCTT	64.5	24	30	42	72	4
12617	26640	26670	30	GTTGTCTGATTGTCCTCACTGCCGTCTTGTT	63.0483871	21991	26677	26717	40	CAGTTTGTTGACTATCATCATCTAACCAATCTTCTTCTTGC	63.5	24	62	10	72	7
12616	26639	26669	30	AGTTGTCTGATTGTCCTCACTGCCGTCTTGT	63.0483871	21991	26677	26717	40	CAGTTTGTTGACTATCATCATCTAACCAATCTTCTTCTTGC	63.5	24	63	10	73	8
12617	26640	26670	30	GTTGTCTGATTGTCCTCACTGCCGTCTTGTT	63.0483871	21992	26678	26718	40	AGTTTGTTGACTATCATCATCTAACCAATCTTCTTCTTGCT	62.5	24	62	11	73	8
12619	26642	26672	30	TGTCTGATTGTCCTCACTGCCGTCTTGTTGA	63.0483871	21995	26681	26721	40	TTGTTGACTATCATCATCTAACCAATCTTCTTCTTGCTCTT	62.5	24	55	18	73	9
12614	26637	26667	30	GTAGTTGTCTGATTGTCCTCACTGCCGTCTT	63.0483871	21995	26681	26721	40	TTGTTGACTATCATCATCTAACCAATCTTCTTCTTGCTCTT	62.5	24	56	18	74	14
12615	26638	26668	30	TAGTTGTCTGATTGTCCTCACTGCCGTCTTG	63.0483871	21993	26679	26719	40	GTTTGTTGACTATCATCATCTAACCAATCTTCTTCTTGCTC	63.5	24	62	12	74	11
12616	26639	26669	30	AGTTGTCTGATTGTCCTCACTGCCGTCTTGT	63.0483871	21992	26678	26718	40	AGTTTGTTGACTATCATCATCTAACCAATCTTCTTCTTGCT	62.5	24	63	11	74	9
12616	26639	26669	30	AGTTGTCTGATTGTCCTCACTGCCGTCTTGT	63.0483871	21993	26679	26719	40	GTTTGTTGACTATCATCATCTAACCAATCTTCTTCTTGCTC	63.5	24	63	12	75	10
11370	4076	4106	30	AATAGTTGGCATCATAAAGTAATGGGTTTTT	55.11290323	21776	4110	4150	40	ACGGCATTTCCAGCAAAGCCAAAGCCTCATTATTATTCTTA	64.5	24	30	46	76	4
12615	26638	26668	30	TAGTTGTCTGATTGTCCTCACTGCCGTCTTG	63.0483871	21994	26680	26720	40	TTTGTTGACTATCATCATCTAACCAATCTTCTTCTTGCTCT	62.5	24	62	15	77	12
12617	26640	26670	30	GTTGTCTGATTGTCCTCACTGCCGTCTTGTT	63.0483871	21994	26680	26720	40	TTTGTTGACTATCATCATCTAACCAATCTTCTTCTTGCTCT	62.5	24	62	15	77	10
12618	26641	26671	30	TTGTCTGATTGTCCTCACTGCCGTCTTGTTG	63.0483871	21995	26681	26721	40	TTGTTGACTATCATCATCTAACCAATCTTCTTCTTGCTCTT	62.5	24	59	18	77	10
12623	26646	26676	30	TGATTGTCCTCACTGCCGTCTTGTTGACCAA	63.0483871	21999	26685	26725	40	TGACTATCATCATCTAACCAATCTTCTTCTTGCTCTTCTTC	63.5	24	37	49	86	9
12614	26637	26667	30	GTAGTTGTCTGATTGTCCTCACTGCCGTCTT	63.0483871	21997	26683	26723	40	GTTGACTATCATCATCTAACCAATCTTCTTCTTGCTCTTCT	63.5	24	56	31	87	16
12622	26645	26675	30	CTGATTGTCCTCACTGCCGTCTTGTTGACCA	64.37096774	21999	26685	26725	40	TGACTATCATCATCTAACCAATCTTCTTCTTGCTCTTCTTC	63.5	24	41	49	90	10
12616	26639	26669	30	AGTTGTCTGATTGTCCTCACTGCCGTCTTGT	63.0483871	21996	26682	26722	40	TGTTGACTATCATCATCTAACCAATCTTCTTCTTGCTCTTC	63.5	24	63	29	92	13
12617	26640	26670	30	GTTGTCTGATTGTCCTCACTGCCGTCTTGTT	63.0483871	21997	26683	26723	40	GTTGACTATCATCATCTAACCAATCTTCTTCTTGCTCTTCT	63.5	24	62	31	93	13
12614	26637	26667	30	GTAGTTGTCTGATTGTCCTCACTGCCGTCTT	63.0483871	21998	26684	26724	40	TTGACTATCATCATCTAACCAATCTTCTTCTTGCTCTTCTT	62.5	24	56	38	94	17
12616	26639	26669	30	AGTTGTCTGATTGTCCTCACTGCCGTCTTGT	63.0483871	21997	26683	26723	40	GTTGACTATCATCATCTAACCAATCTTCTTCTTGCTCTTCT	63.5	24	63	31	94	14
12615	26638	26668	30	TAGTTGTCTGATTGTCCTCACTGCCGTCTTG	63.0483871	21998	26684	26724	40	TTGACTATCATCATCTAACCAATCTTCTTCTTGCTCTTCTT	62.5	24	62	38	100	16
12617	26640	26670	30	GTTGTCTGATTGTCCTCACTGCCGTCTTGTT	63.0483871	21998	26684	26724	40	TTGACTATCATCATCTAACCAATCTTCTTCTTGCTCTTCTT	62.5	24	62	38	100	14
12616	26639	26669	30	AGTTGTCTGATTGTCCTCACTGCCGTCTTGT	63.0483871	21998	26684	26724	40	TTGACTATCATCATCTAACCAATCTTCTTCTTGCTCTTCTT	62.5	24	63	38	101	15
12619	26642	26672	30	TGTCTGATTGTCCTCACTGCCGTCTTGTTGA	63.0483871	21999	26685	26725	40	TGACTATCATCATCTAACCAATCTTCTTCTTGCTCTTCTTC	63.5	24	55	49	104	13
12611	26634	26664	30	ATAGTAGTTGTCTGATTGTCCTCACTGCCGT	61.72580645	22001	26687	26727	40	ACTATCATCATCTAACCAATCTTCTTCTTGCTCTTCTTCAG	63.5	24	54	54	108	23
12618	26641	26671	30	TTGTCTGATTGTCCTCACTGCCGTCTTGTTG	63.0483871	21999	26685	26725	40	TGACTATCATCATCTAACCAATCTTCTTCTTGCTCTTCTTC	63.5	24	59	49	108	14
12611	26634	26664	30	ATAGTAGTTGTCTGATTGTCCTCACTGCCGT	61.72580645	22002	26688	26728	40	CTATCATCATCTAACCAATCTTCTTCTTGCTCTTCTTCAGG	64.5	24	54	55	109	24
12613	26636	26666	30	AGTAGTTGTCTGATTGTCCTCACTGCCGTCT	63.0483871	22001	26687	26727	40	ACTATCATCATCTAACCAATCTTCTTCTTGCTCTTCTTCAG	63.5	24	55	54	109	21
12611	26634	26664	30	ATAGTAGTTGTCTGATTGTCCTCACTGCCGT	61.72580645	22003	26689	26729	40	TATCATCATCTAACCAATCTTCTTCTTGCTCTTCTTCAGGT	63.5	24	54	57	111	25
12617	26640	26670	30	GTTGTCTGATTGTCCTCACTGCCGTCTTGTT	63.0483871	21999	26685	26725	40	TGACTATCATCATCTAACCAATCTTCTTCTTGCTCTTCTTC	63.5	24	62	49	111	15
12614	26637	26667	30	GTAGTTGTCTGATTGTCCTCACTGCCGTCTT	63.0483871	22003	26689	26729	40	TATCATCATCTAACCAATCTTCTTCTTGCTCTTCTTCAGGT	63.5	24	56	57	113	22
12616	26639	26669	30	AGTTGTCTGATTGTCCTCACTGCCGTCTTGT	63.0483871	22000	26686	26726	40	GACTATCATCATCTAACCAATCTTCTTCTTGCTCTTCTTCA	63.5	24	63	52	115	17
11718	9324	9354	30	CACTTTGACAACCTTAGAAACTACAGATAAA	56.43548387	21849	9371	9411	40	TTTCAACAAAATCATCAAGTAATAAATCAATAACAGAACAC	58.5	24	37	90	127	17
11719	9325	9355	30	ACTTTGACAACCTTAGAAACTACAGATAAAT	55.11290323	21850	9372	9412	40	TTCAACAAAATCATCAAGTAATAAATCAATAACAGAACACA	58.5	24	42	89	131	17
11389	4116	4146	30	TTTCCAGCAAAGCCAAAGCCTCATTATTATT	57.75806452	21787	4166	4206	40	GCAAGAAGTAGACTAAAGCATAAAGATAGAGAAAAGGGGCT	64.5	24	86	49	135	20
11023	474	504	30	TGTCTCTGCGGTAAGGCTTGAGTTTCATCAG	63.0483871	21717	520	560	40	CCTTTTTAGGCTCTGTTGGTGGGAATGTTTTGTATGCGTCA	66.5	24	17	233	250	16
11014	465	495	30	TGTTTCTTCTGTCTCTGCGGTAAGGCTTGAG	63.0483871	21717	520	560	40	CCTTTTTAGGCTCTGTTGGTGGGAATGTTTTGTATGCGTCA	66.5	24	77	233	310	25
14286	25327	25358	31	GTGTGTTGATAAGTGACGCTACAGTTGTTTTA	59.2625	1479	25379	25404	25	AGCACCATAATCAACCACACCCTCTT	57.96153846	24	0	6	6	21
14287	25328	25359	31	TGTGTTGATAAGTGACGCTACAGTTGTTTTAC	59.2625	1478	25378	25403	25	TAGCACCATAATCAACCACACCCTCT	57.96153846	24	3	6	9	19
14283	25324	25355	31	TAAGTGTGTTGATAAGTGACGCTACAGTTGTT	59.2625	1479	25379	25404	25	AGCACCATAATCAACCACACCCTCTT	57.96153846	24	4	6	10	24
14285	25326	25357	31	AGTGTGTTGATAAGTGACGCTACAGTTGTTTT	59.2625	1480	25380	25405	25	GCACCATAATCAACCACACCCTCTTG	59.53846154	24	2	8	10	23
14284	25325	25356	31	AAGTGTGTTGATAAGTGACGCTACAGTTGTTT	59.2625	1480	25380	25405	25	GCACCATAATCAACCACACCCTCTTG	59.53846154	24	3	8	11	24
13153	2804	2835	31	AAACCTGAGTCACCTGCTACACGCTGCGAAGC	66.95	376	2853	2878	25	AAAGCGTTCGTGATGTAGCAACAGTG	57.96153846	24	10	4	14	18
14288	25329	25360	31	GTGTTGATAAGTGACGCTACAGTTGTTTTACT	59.2625	1479	25379	25404	25	AGCACCATAATCAACCACACCCTCTT	57.96153846	24	9	6	15	19
13152	2803	2834	31	AAAACCTGAGTCACCTGCTACACGCTGCGAAG	65.66875	377	2854	2879	25	AAGCGTTCGTGATGTAGCAACAGTGA	57.96153846	24	12	4	16	20
14463	27786	27817	31	CCAAAGATGTTAGTTAGCCACTGCGAAGTCAA	61.825	1661	27819	27844	25	TGAACAACACCACCTGTAATGTAGGC	57.96153846	24	5	11	16	2
14287	25328	25359	31	TGTGTTGATAAGTGACGCTACAGTTGTTTTAC	59.2625	1482	25382	25407	25	ACCATAATCAACCACACCCTCTTGTA	56.38461538	24	3	14	17	23
14288	25329	25360	31	GTGTTGATAAGTGACGCTACAGTTGTTTTACT	59.2625	1480	25380	25405	25	GCACCATAATCAACCACACCCTCTTG	59.53846154	24	9	8	17	20
14460	27783	27814	31	GTGCCAAAGATGTTAGTTAGCCACTGCGAAGT	63.10625	1660	27818	27843	25	CTGAACAACACCACCTGTAATGTAGG	57.96153846	24	7	10	17	4
14461	27784	27815	31	TGCCAAAGATGTTAGTTAGCCACTGCGAAGTC	63.10625	1661	27819	27844	25	TGAACAACACCACCTGTAATGTAGGC	57.96153846	24	6	11	17	4
13152	2803	2834	31	AAAACCTGAGTCACCTGCTACACGCTGCGAAG	65.66875	378	2855	2880	25	AGCGTTCGTGATGTAGCAACAGTGAT	57.96153846	24	12	6	18	21
14178	22155	22186	31	GTAACACTATCAACGATGTAAGAAGACTGGTC	60.54375	1411	22210	22235	25	ACTGTAGTGACAAGTCTCTCGCAACT	57.96153846	24	11	7	18	24
13152	2803	2834	31	AAAACCTGAGTCACCTGCTACACGCTGCGAAG	65.66875	379	2856	2881	25	GCGTTCGTGATGTAGCAACAGTGATT	57.96153846	24	12	7	19	22
14180	22157	22188	31	AACACTATCAACGATGTAAGAAGACTGGTCAG	60.54375	1410	22209	22234	25	AACTGTAGTGACAAGTCTCTCGCAAC	57.96153846	24	12	8	20	21
13153	2804	2835	31	AAACCTGAGTCACCTGCTACACGCTGCGAAGC	66.95	381	2858	2883	25	GTTCGTGATGTAGCAACAGTGATTTC	56.38461538	24	10	11	21	23
13157	2844	2875	31	TGTAATAAGAAAGCGTTCGTGATGTAGCAACA	59.2625	393	2878	2903	25	GATTTCTTTAGGCAGGTCCTTGATGT	56.38461538	24	2	19	21	3
13151	2802	2833	31	CAAAACCTGAGTCACCTGCTACACGCTGCGAA	65.66875	378	2855	2880	25	AGCGTTCGTGATGTAGCAACAGTGAT	57.96153846	24	16	6	22	22
14179	22156	22187	31	TAACACTATCAACGATGTAAGAAGACTGGTCA	59.2625	1409	22208	22233	25	AAACTGTAGTGACAAGTCTCTCGCAA	56.38461538	24	12	10	22	21
13150	2801	2832	31	GCAAAACCTGAGTCACCTGCTACACGCTGCGA	66.95	379	2856	2881	25	GCGTTCGTGATGTAGCAACAGTGATT	57.96153846	24	16	7	23	24
13157	2844	2875	31	TGTAATAAGAAAGCGTTCGTGATGTAGCAACA	59.2625	394	2879	2904	25	ATTTCTTTAGGCAGGTCCTTGATGTC	56.38461538	24	2	21	23	4
14180	22157	22188	31	AACACTATCAACGATGTAAGAAGACTGGTCAG	60.54375	1408	22207	22232	25	TAAACTGTAGTGACAAGTCTCTCGCA	56.38461538	24	12	11	23	19
14288	25329	25360	31	GTGTTGATAAGTGACGCTACAGTTGTTTTACT	59.2625	1482	25382	25407	25	ACCATAATCAACCACACCCTCTTGTA	56.38461538	24	9	14	23	22
13151	2802	2833	31	CAAAACCTGAGTCACCTGCTACACGCTGCGAA	65.66875	380	2857	2882	25	CGTTCGTGATGTAGCAACAGTGATTT	56.38461538	24	16	8	24	24
13155	2842	2873	31	TTTGTAATAAGAAAGCGTTCGTGATGTAGCAA	57.98125	393	2878	2903	25	GATTTCTTTAGGCAGGTCCTTGATGT	56.38461538	24	7	19	26	5
13804	15752	15783	31	AATAAGAATCTACAACAGGAACTCCACTACCT	59.2625	1059	15784	15809	25	GGCGTGGTTTGTATGAAATCACCGAA	57.96153846	24	24	4	28	1
13022	974	1005	31	AAGAGCAGCATCACCGCCATTGCCAGCCATTC	66.95	142	1010	1035	25	AGGAGAAGTTCCCCTACTGCTGCCTG	62.69230769	24	17	13	30	5
13158	2845	2876	31	GTAATAAGAAAGCGTTCGTGATGTAGCAACAG	60.54375	392	2877	2902	25	TGATTTCTTTAGGCAGGTCCTTGATG	56.38461538	24	1	29	30	1
14527	28437	28468	31	CCACCCTTACGAAGAATGGTTTTCAAGCCAGA	63.10625	1737	28475	28500	25	ATGGTATTCGGCAAGACTATGCTCAG	57.96153846	24	29	1	30	7
13021	973	1004	31	CAAGAGCAGCATCACCGCCATTGCCAGCCATT	66.95	142	1010	1035	25	AGGAGAAGTTCCCCTACTGCTGCCTG	62.69230769	24	18	13	31	6
13156	2843	2874	31	TTGTAATAAGAAAGCGTTCGTGATGTAGCAAC	59.2625	392	2877	2902	25	TGATTTCTTTAGGCAGGTCCTTGATG	56.38461538	24	2	29	31	3
13024	976	1007	31	GAGCAGCATCACCGCCATTGCCAGCCATTCTA	66.95	142	1010	1035	25	AGGAGAAGTTCCCCTACTGCTGCCTG	62.69230769	24	19	13	32	3
13044	1199	1230	31	ATCTTTTGGTGTATTCAAGGCTCCCTCAGTTG	61.825	203	1241	1266	25	GATGCCGTCTTTGTTAGCACCATAGG	59.53846154	24	25	7	32	11
13045	1200	1231	31	TCTTTTGGTGTATTCAAGGCTCCCTCAGTTGC	63.10625	200	1238	1263	25	TATGATGCCGTCTTTGTTAGCACCAT	56.38461538	24	26	6	32	7
13188	2878	2909	31	GATTTCTTTAGGCAGGTCCTTGATGTCACAGC	63.10625	414	2922	2947	25	GTCCAGCAATACGAAGATGTCCACGA	59.53846154	24	31	1	32	13
13021	973	1004	31	CAAGAGCAGCATCACCGCCATTGCCAGCCATT	66.95	141	1009	1034	25	CAGGAGAAGTTCCCCTACTGCTGCCT	62.69230769	24	18	15	33	5
13044	1199	1230	31	ATCTTTTGGTGTATTCAAGGCTCCCTCAGTTG	61.825	201	1239	1264	25	ATGATGCCGTCTTTGTTAGCACCATA	56.38461538	24	25	8	33	9
13044	1199	1230	31	ATCTTTTGGTGTATTCAAGGCTCCCTCAGTTG	61.825	204	1242	1267	25	ATGCCGTCTTTGTTAGCACCATAGGG	59.53846154	24	25	8	33	12
13023	975	1006	31	AGAGCAGCATCACCGCCATTGCCAGCCATTCT	66.95	141	1009	1034	25	CAGGAGAAGTTCCCCTACTGCTGCCT	62.69230769	24	19	15	34	3
13045	1200	1231	31	TCTTTTGGTGTATTCAAGGCTCCCTCAGTTGC	63.10625	201	1239	1264	25	ATGATGCCGTCTTTGTTAGCACCATA	56.38461538	24	26	8	34	8
13045	1200	1231	31	TCTTTTGGTGTATTCAAGGCTCCCTCAGTTGC	63.10625	204	1242	1267	25	ATGCCGTCTTTGTTAGCACCATAGGG	59.53846154	24	26	8	34	11
13045	1200	1231	31	TCTTTTGGTGTATTCAAGGCTCCCTCAGTTGC	63.10625	205	1243	1268	25	TGCCGTCTTTGTTAGCACCATAGGGA	59.53846154	24	26	8	34	12
13874	18074	18105	31	TACTTTGATACAAGGTTTGCCACCAACACCCA	61.825	1166	18130	18155	25	CATCTATGCTATTCTTGGGTGGGAGT	57.96153846	24	20	14	34	25
13876	18076	18107	31	CTTTGATACAAGGTTTGCCACCAACACCCAAC	63.10625	1168	18132	18157	25	TCTATGCTATTCTTGGGTGGGAGTAG	57.96153846	24	21	13	34	25
13996	19513	19544	31	AAAAAGTCTGTCCTGGTTGAATGCGAACAAAC	60.54375	1233	19556	19581	25	TGTCTTAGGATTGGCTGTATCAACCT	56.38461538	24	20	14	34	12
13875	18075	18106	31	ACTTTGATACAAGGTTTGCCACCAACACCCAA	61.825	1166	18130	18155	25	CATCTATGCTATTCTTGGGTGGGAGT	57.96153846	24	21	14	35	24
14307	25707	25738	31	TCAGTAGTGCCACCAGCCTTTTTAGTAGGTAT	61.825	1510	25756	25781	25	CACCCTCTTGAACAACATCACCCACT	59.53846154	24	27	8	35	18
13022	974	1005	31	AAGAGCAGCATCACCGCCATTGCCAGCCATTC	66.95	143	1011	1036	25	GGAGAAGTTCCCCTACTGCTGCCTGG	64.26923077	24	17	19	36	6
13044	1199	1230	31	ATCTTTTGGTGTATTCAAGGCTCCCTCAGTTG	61.825	207	1245	1270	25	CCGTCTTTGTTAGCACCATAGGGAAG	59.53846154	24	25	11	36	15
13155	2842	2873	31	TTTGTAATAAGAAAGCGTTCGTGATGTAGCAA	57.98125	392	2877	2902	25	TGATTTCTTTAGGCAGGTCCTTGATG	56.38461538	24	7	29	36	4
13875	18075	18106	31	ACTTTGATACAAGGTTTGCCACCAACACCCAA	61.825	1167	18131	18156	25	ATCTATGCTATTCTTGGGTGGGAGTA	56.38461538	24	21	15	36	25
13995	19512	19543	31	GAAAAAGTCTGTCCTGGTTGAATGCGAACAAA	60.54375	1233	19556	19581	25	TGTCTTAGGATTGGCTGTATCAACCT	56.38461538	24	22	14	36	13
13995	19512	19543	31	GAAAAAGTCTGTCCTGGTTGAATGCGAACAAA	60.54375	1234	19557	19582	25	GTCTTAGGATTGGCTGTATCAACCTT	56.38461538	24	22	14	36	14
14304	25704	25735	31	ATTTCAGTAGTGCCACCAGCCTTTTTAGTAGG	61.825	1511	25757	25782	25	ACCCTCTTGAACAACATCACCCACTA	57.96153846	24	28	8	36	22
14307	25707	25738	31	TCAGTAGTGCCACCAGCCTTTTTAGTAGGTAT	61.825	1506	25752	25777	25	AAAACACCCTCTTGAACAACATCACC	56.38461538	24	27	9	36	14
14307	25707	25738	31	TCAGTAGTGCCACCAGCCTTTTTAGTAGGTAT	61.825	1512	25758	25783	25	CCCTCTTGAACAACATCACCCACTAT	57.96153846	24	27	9	36	20
13022	974	1005	31	AAGAGCAGCATCACCGCCATTGCCAGCCATTC	66.95	144	1012	1037	25	GAGAAGTTCCCCTACTGCTGCCTGGA	62.69230769	24	17	20	37	7
13045	1200	1231	31	TCTTTTGGTGTATTCAAGGCTCCCTCAGTTGC	63.10625	207	1245	1270	25	CCGTCTTTGTTAGCACCATAGGGAAG	59.53846154	24	26	11	37	14
13155	2842	2873	31	TTTGTAATAAGAAAGCGTTCGTGATGTAGCAA	57.98125	391	2876	2901	25	GTGATTTCTTTAGGCAGGTCCTTGAT	56.38461538	24	7	30	37	3
14304	25704	25735	31	ATTTCAGTAGTGCCACCAGCCTTTTTAGTAGG	61.825	1512	25758	25783	25	CCCTCTTGAACAACATCACCCACTAT	57.96153846	24	28	9	37	23
14305	25705	25736	31	TTTCAGTAGTGCCACCAGCCTTTTTAGTAGGT	61.825	1510	25756	25781	25	CACCCTCTTGAACAACATCACCCACT	59.53846154	24	29	8	37	20
13023	975	1006	31	AGAGCAGCATCACCGCCATTGCCAGCCATTCT	66.95	143	1011	1036	25	GGAGAAGTTCCCCTACTGCTGCCTGG	64.26923077	24	19	19	38	5
13044	1199	1230	31	ATCTTTTGGTGTATTCAAGGCTCCCTCAGTTG	61.825	209	1247	1272	25	GTCTTTGTTAGCACCATAGGGAAGTC	57.96153846	24	25	13	38	17
13154	2841	2872	31	ATTTGTAATAAGAAAGCGTTCGTGATGTAGCA	57.98125	395	2880	2905	25	TTTCTTTAGGCAGGTCCTTGATGTCA	56.38461538	24	15	23	38	8
14305	25705	25736	31	TTTCAGTAGTGCCACCAGCCTTTTTAGTAGGT	61.825	1512	25758	25783	25	CCCTCTTGAACAACATCACCCACTAT	57.96153846	24	29	9	38	22
14306	25706	25737	31	TTCAGTAGTGCCACCAGCCTTTTTAGTAGGTA	61.825	1510	25756	25781	25	CACCCTCTTGAACAACATCACCCACT	59.53846154	24	30	8	38	19
13023	975	1006	31	AGAGCAGCATCACCGCCATTGCCAGCCATTCT	66.95	144	1012	1037	25	GAGAAGTTCCCCTACTGCTGCCTGGA	62.69230769	24	19	20	39	6
13024	976	1007	31	GAGCAGCATCACCGCCATTGCCAGCCATTCTA	66.95	144	1012	1037	25	GAGAAGTTCCCCTACTGCTGCCTGGA	62.69230769	24	19	20	39	5
13045	1200	1231	31	TCTTTTGGTGTATTCAAGGCTCCCTCAGTTGC	63.10625	208	1246	1271	25	CGTCTTTGTTAGCACCATAGGGAAGT	57.96153846	24	26	13	39	15
14303	25703	25734	31	CATTTCAGTAGTGCCACCAGCCTTTTTAGTAG	61.825	1506	25752	25777	25	AAAACACCCTCTTGAACAACATCACC	56.38461538	24	30	9	39	18
14306	25706	25737	31	TTCAGTAGTGCCACCAGCCTTTTTAGTAGGTA	61.825	1506	25752	25777	25	AAAACACCCTCTTGAACAACATCACC	56.38461538	24	30	9	39	15
13149	2734	2765	31	ATTGTCACTGCTACTGGAATGGTCTGTGTTTA	60.54375	361	2774	2799	25	TTGCCAATCCTGTAGCGACTGTATGC	59.53846154	24	37	3	40	9
14300	25700	25731	31	TAGCATTTCAGTAGTGCCACCAGCCTTTTTAG	61.825	1506	25752	25777	25	AAAACACCCTCTTGAACAACATCACC	56.38461538	24	31	9	40	21
14302	25702	25733	31	GCATTTCAGTAGTGCCACCAGCCTTTTTAGTA	61.825	1506	25752	25777	25	AAAACACCCTCTTGAACAACATCACC	56.38461538	24	31	9	40	19
13021	973	1004	31	CAAGAGCAGCATCACCGCCATTGCCAGCCATT	66.95	145	1013	1038	25	AGAAGTTCCCCTACTGCTGCCTGGAG	62.69230769	24	18	23	41	9
13045	1200	1231	31	TCTTTTGGTGTATTCAAGGCTCCCTCAGTTGC	63.10625	213	1251	1276	25	TTGTTAGCACCATAGGGAAGTCCAGC	59.53846154	24	26	15	41	20
13432	6619	6650	31	CATCAGTAGTGTCAGCAATGTCTCTGCCAAAT	61.825	678	6675	6700	25	TTAGACTCAGTAAGAACACCTGTGCC	57.96153846	24	31	10	41	25
13877	18077	18108	31	TTTGATACAAGGTTTGCCACCAACACCCAACA	61.825	1167	18131	18156	25	ATCTATGCTATTCTTGGGTGGGAGTA	56.38461538	24	26	15	41	23
13994	19511	19542	31	TGAAAAAGTCTGTCCTGGTTGAATGCGAACAA	60.54375	1230	19553	19578	25	AGGTGTCTTAGGATTGGCTGTATCAA	56.38461538	24	28	13	41	11
13022	974	1005	31	AAGAGCAGCATCACCGCCATTGCCAGCCATTC	66.95	146	1014	1039	25	GAAGTTCCCCTACTGCTGCCTGGAGT	62.69230769	24	17	25	42	9
13024	976	1007	31	GAGCAGCATCACCGCCATTGCCAGCCATTCTA	66.95	145	1013	1038	25	AGAAGTTCCCCTACTGCTGCCTGGAG	62.69230769	24	19	23	42	6
13148	2733	2764	31	TATTGTCACTGCTACTGGAATGGTCTGTGTTT	60.54375	360	2773	2798	25	GTTGCCAATCCTGTAGCGACTGTATG	59.53846154	24	39	3	42	9
13148	2733	2764	31	TATTGTCACTGCTACTGGAATGGTCTGTGTTT	60.54375	361	2774	2799	25	TTGCCAATCCTGTAGCGACTGTATGC	59.53846154	24	39	3	42	10
13308	4305	4336	31	CCATCTCTTTTTGAGGGTTATGATTTTGGAAG	59.2625	505	4360	4385	25	GCAACGCCAACAATAAGCCATCCGAA	59.53846154	24	38	4	42	24
13320	4384	4415	31	AAAGGGAGTGAGGCTTGTATCGGTATCGTTGC	64.3875	533	4423	4448	25	CGAACAAAATCTGAAGGAGTAGCATC	56.38461538	24	8	34	42	8
13878	18078	18109	31	TTGATACAAGGTTTGCCACCAACACCCAACAA	61.825	1169	18133	18158	25	CTATGCTATTCTTGGGTGGGAGTAGT	57.96153846	24	28	14	42	24
13994	19511	19542	31	TGAAAAAGTCTGTCCTGGTTGAATGCGAACAA	60.54375	1229	19552	19577	25	TAGGTGTCTTAGGATTGGCTGTATCA	56.38461538	24	28	14	42	10
12992	745	776	31	TTCCTTGTCTGATTAGTTCCTGGTCCCCAAAA	61.825	88	777	802	25	TTTCCTTGGGTTTGTTCTGGACCACG	59.53846154	24	23	20	43	1
13021	973	1004	31	CAAGAGCAGCATCACCGCCATTGCCAGCCATT	66.95	146	1014	1039	25	GAAGTTCCCCTACTGCTGCCTGGAGT	62.69230769	24	18	25	43	10
13030	1066	1097	31	GTGATGAGGAACGAGAAGAGGCTTGACTGCCG	66.95	184	1122	1147	25	CCTTTTGGCAATGTTGTTCCTTGAGG	57.96153846	24	19	24	43	25
13187	2877	2908	31	TGATTTCTTTAGGCAGGTCCTTGATGTCACAG	61.825	418	2926	2951	25	AGCAATACGAAGATGTCCACGAAGGA	57.96153846	24	40	3	43	18
13308	4305	4336	31	CCATCTCTTTTTGAGGGTTATGATTTTGGAAG	59.2625	506	4361	4386	25	CAACGCCAACAATAAGCCATCCGAAA	57.96153846	24	38	5	43	25
13309	4306	4337	31	CATCTCTTTTTGAGGGTTATGATTTTGGAAGC	59.2625	506	4361	4386	25	CAACGCCAACAATAAGCCATCCGAAA	57.96153846	24	38	5	43	24
13878	18078	18109	31	TTGATACAAGGTTTGCCACCAACACCCAACAA	61.825	1167	18131	18156	25	ATCTATGCTATTCTTGGGTGGGAGTA	56.38461538	24	28	15	43	22
13993	19510	19541	31	CTGAAAAAGTCTGTCCTGGTTGAATGCGAACA	61.825	1231	19554	19579	25	GGTGTCTTAGGATTGGCTGTATCAAC	57.96153846	24	30	13	43	13
14018	19866	19897	31	GTGATAGAGGTTTGTGGTGGTTGGTAAAGAAC	61.825	1292	19921	19946	25	CATTGAGAGCCTTTGCGAGATGACAA	57.96153846	24	38	5	43	24
14022	19870	19901	31	TAGAGGTTTGTGGTGGTTGGTAAAGAACATCA	60.54375	1297	19926	19951	25	AGAGCCTTTGCGAGATGACAACAAGC	59.53846154	24	42	1	43	25
13045	1200	1231	31	TCTTTTGGTGTATTCAAGGCTCCCTCAGTTGC	63.10625	210	1248	1273	25	TCTTTGTTAGCACCATAGGGAAGTCC	57.96153846	24	26	18	44	17
13136	2235	2266	31	TTCCTCTTGTCTGATGAACAGTTTAGGTGAAA	59.2625	320	2291	2316	25	CGTGTTTTACGCCGTCAGGACAAGCA	61.11538462	24	44	0	44	25
13170	2858	2889	31	GTTCGTGATGTAGCAACAGTGATTTCTTTAGG	60.54375	406	2914	2939	25	TAGATGGTGTCCAGCAATACGAAGAT	56.38461538	24	37	7	44	25
13300	4218	4249	31	AGCAACGAGCAAAAGGTGTGAGTAAACTGTTA	60.54375	500	4272	4297	25	AACAAAGTGAACACCCTTGGAGAGTG	57.96153846	24	20	24	44	23
13309	4306	4337	31	CATCTCTTTTTGAGGGTTATGATTTTGGAAGC	59.2625	507	4362	4387	25	AACGCCAACAATAAGCCATCCGAAAG	57.96153846	24	38	6	44	25
13993	19510	19541	31	CTGAAAAAGTCTGTCCTGGTTGAATGCGAACA	61.825	1229	19552	19577	25	TAGGTGTCTTAGGATTGGCTGTATCA	56.38461538	24	30	14	44	11
13993	19510	19541	31	CTGAAAAAGTCTGTCCTGGTTGAATGCGAACA	61.825	1233	19556	19581	25	TGTCTTAGGATTGGCTGTATCAACCT	56.38461538	24	30	14	44	15
14021	19869	19900	31	ATAGAGGTTTGTGGTGGTTGGTAAAGAACATC	60.54375	1296	19925	19950	25	GAGAGCCTTTGCGAGATGACAACAAG	59.53846154	24	42	2	44	25
14022	19870	19901	31	TAGAGGTTTGTGGTGGTTGGTAAAGAACATCA	60.54375	1296	19925	19950	25	GAGAGCCTTTGCGAGATGACAACAAG	59.53846154	24	42	2	44	24
14458	27735	27766	31	AACTTCTCTTCAAGCCAATCAAGGACGGGTTT	61.825	1629	27781	27806	25	CAGTGCCAAAGATGTTAGTTAGCCAC	57.96153846	24	37	7	44	15
13029	1065	1096	31	CGTGATGAGGAACGAGAAGAGGCTTGACTGCC	66.95	172	1110	1135	25	TCTGCGTAGAAGCCTTTTGGCAATGT	57.96153846	24	19	26	45	14
13031	1067	1098	31	TGATGAGGAACGAGAAGAGGCTTGACTGCCGC	66.95	182	1120	1145	25	AGCCTTTTGGCAATGTTGTTCCTTGA	56.38461538	24	17	28	45	22
13154	2841	2872	31	ATTTGTAATAAGAAAGCGTTCGTGATGTAGCA	57.98125	391	2876	2901	25	GTGATTTCTTTAGGCAGGTCCTTGAT	56.38461538	24	15	30	45	4
13186	2874	2905	31	CAGTGATTTCTTTAGGCAGGTCCTTGATGTCA	61.825	415	2923	2948	25	TCCAGCAATACGAAGATGTCCACGAA	57.96153846	24	44	1	45	18
13992	19509	19540	31	ACTGAAAAAGTCTGTCCTGGTTGAATGCGAAC	61.825	1230	19553	19578	25	AGGTGTCTTAGGATTGGCTGTATCAA	56.38461538	24	32	13	45	13
13992	19509	19540	31	ACTGAAAAAGTCTGTCCTGGTTGAATGCGAAC	61.825	1232	19555	19580	25	GTGTCTTAGGATTGGCTGTATCAACC	57.96153846	24	32	13	45	15
14021	19869	19900	31	ATAGAGGTTTGTGGTGGTTGGTAAAGAACATC	60.54375	1295	19924	19949	25	TGAGAGCCTTTGCGAGATGACAACAA	57.96153846	24	42	3	45	24
14022	19870	19901	31	TAGAGGTTTGTGGTGGTTGGTAAAGAACATCA	60.54375	1294	19923	19948	25	TTGAGAGCCTTTGCGAGATGACAACA	57.96153846	24	42	3	45	22
13992	19509	19540	31	ACTGAAAAAGTCTGTCCTGGTTGAATGCGAAC	61.825	1234	19557	19582	25	GTCTTAGGATTGGCTGTATCAACCTT	56.38461538	24	32	14	46	17
14022	19870	19901	31	TAGAGGTTTGTGGTGGTTGGTAAAGAACATCA	60.54375	1293	19922	19947	25	ATTGAGAGCCTTTGCGAGATGACAAC	57.96153846	24	42	4	46	21
13029	1065	1096	31	CGTGATGAGGAACGAGAAGAGGCTTGACTGCC	66.95	183	1121	1146	25	GCCTTTTGGCAATGTTGTTCCTTGAG	57.96153846	24	19	28	47	25
13030	1066	1097	31	GTGATGAGGAACGAGAAGAGGCTTGACTGCCG	66.95	183	1121	1146	25	GCCTTTTGGCAATGTTGTTCCTTGAG	57.96153846	24	19	28	47	24
13307	4304	4335	31	GCCATCTCTTTTTGAGGGTTATGATTTTGGAA	59.2625	505	4360	4385	25	GCAACGCCAACAATAAGCCATCCGAA	59.53846154	24	43	4	47	25
13882	18179	18210	31	AAACTCCTGTGTAGAAACTAAGTAATCATAAA	55.41875	1183	18221	18246	25	CAGTCTAAAGTAGCGGTTGAGTAAAC	56.38461538	24	47	0	47	11
14023	19871	19902	31	AGAGGTTTGTGGTGGTTGGTAAAGAACATCAG	61.825	1296	19925	19950	25	GAGAGCCTTTGCGAGATGACAACAAG	59.53846154	24	45	2	47	23
14023	19871	19902	31	AGAGGTTTGTGGTGGTTGGTAAAGAACATCAG	61.825	1298	19927	19952	25	GAGCCTTTGCGAGATGACAACAAGCA	59.53846154	24	45	2	47	25
14024	19872	19903	31	GAGGTTTGTGGTGGTTGGTAAAGAACATCAGA	61.825	1297	19926	19951	25	AGAGCCTTTGCGAGATGACAACAAGC	59.53846154	24	46	1	47	23
13020	964	995	31	GCAGCAAAGCAAGAGCAGCATCACCGCCATTG	66.95	142	1010	1035	25	AGGAGAAGTTCCCCTACTGCTGCCTG	62.69230769	24	35	13	48	15
13171	2859	2890	31	TTCGTGATGTAGCAACAGTGATTTCTTTAGGC	60.54375	406	2914	2939	25	TAGATGGTGTCCAGCAATACGAAGAT	56.38461538	24	41	7	48	24
13171	2859	2890	31	TTCGTGATGTAGCAACAGTGATTTCTTTAGGC	60.54375	407	2915	2940	25	AGATGGTGTCCAGCAATACGAAGATG	57.96153846	24	41	7	48	25
13186	2874	2905	31	CAGTGATTTCTTTAGGCAGGTCCTTGATGTCA	61.825	409	2917	2942	25	ATGGTGTCCAGCAATACGAAGATGTC	57.96153846	24	44	4	48	12
13299	4217	4248	31	CAGCAACGAGCAAAAGGTGTGAGTAAACTGTT	61.825	499	4271	4296	25	AAACAAAGTGAACACCCTTGGAGAGT	56.38461538	24	19	29	48	23
13551	9159	9190	31	ATTTTGAAGGTCACACTTTTCTAATAGCATTC	56.7	755	9200	9225	25	TGTAAAGATTAGGCATAGCAACACCC	56.38461538	24	41	7	48	10
13880	18177	18208	31	CTAAACTCCTGTGTAGAAACTAAGTAATCATA	56.7	1183	18221	18246	25	CAGTCTAAAGTAGCGGTTGAGTAAAC	56.38461538	24	48	0	48	13
13881	18178	18209	31	TAAACTCCTGTGTAGAAACTAAGTAATCATAA	55.41875	1183	18221	18246	25	CAGTCTAAAGTAGCGGTTGAGTAAAC	56.38461538	24	48	0	48	12
14023	19871	19902	31	AGAGGTTTGTGGTGGTTGGTAAAGAACATCAG	61.825	1294	19923	19948	25	TTGAGAGCCTTTGCGAGATGACAACA	57.96153846	24	45	3	48	21
14024	19872	19903	31	GAGGTTTGTGGTGGTTGGTAAAGAACATCAGA	61.825	1296	19925	19950	25	GAGAGCCTTTGCGAGATGACAACAAG	59.53846154	24	46	2	48	22
13298	4216	4247	31	GCAGCAACGAGCAAAAGGTGTGAGTAAACTGT	63.10625	499	4271	4296	25	AAACAAAGTGAACACCCTTGGAGAGT	56.38461538	24	20	29	49	24
14024	19872	19903	31	GAGGTTTGTGGTGGTTGGTAAAGAACATCAGA	61.825	1294	19923	19948	25	TTGAGAGCCTTTGCGAGATGACAACA	57.96153846	24	46	3	49	20
14025	19873	19904	31	AGGTTTGTGGTGGTTGGTAAAGAACATCAGAA	60.54375	1297	19926	19951	25	AGAGCCTTTGCGAGATGACAACAAGC	59.53846154	24	48	1	49	22
14519	28389	28420	31	TGGCAACCAACATAAGAGAACACACAGCCTCC	64.3875	1720	28428	28453	25	ATAGTGCGACCACCCTTACGAAGAAT	57.96153846	24	47	2	49	8
13882	18179	18210	31	AAACTCCTGTGTAGAAACTAAGTAATCATAAA	55.41875	1181	18218	18243	25	AGTCAGTCTAAAGTAGCGGTTGAGTA	56.38461538	24	47	3	50	8
13986	19503	19534	31	GCTAACACTGAAAAAGTCTGTCCTGGTTGAAT	60.54375	1228	19551	19576	25	TTAGGTGTCTTAGGATTGGCTGTATC	56.38461538	24	44	6	50	17
13991	19508	19539	31	CACTGAAAAAGTCTGTCCTGGTTGAATGCGAA	61.825	1230	19553	19578	25	AGGTGTCTTAGGATTGGCTGTATCAA	56.38461538	24	37	13	50	14
13991	19508	19539	31	CACTGAAAAAGTCTGTCCTGGTTGAATGCGAA	61.825	1231	19554	19579	25	GGTGTCTTAGGATTGGCTGTATCAAC	57.96153846	24	37	13	50	15
14025	19873	19904	31	AGGTTTGTGGTGGTTGGTAAAGAACATCAGAA	60.54375	1296	19925	19950	25	GAGAGCCTTTGCGAGATGACAACAAG	59.53846154	24	48	2	50	21
14025	19873	19904	31	AGGTTTGTGGTGGTTGGTAAAGAACATCAGAA	60.54375	1298	19927	19952	25	GAGCCTTTGCGAGATGACAACAAGCA	59.53846154	24	48	2	50	23
14518	28388	28419	31	ATGGCAACCAACATAAGAGAACACACAGCCTC	63.10625	1717	28425	28450	25	GCAATAGTGCGACCACCCTTACGAAG	61.11538462	24	48	2	50	6
14518	28388	28419	31	ATGGCAACCAACATAAGAGAACACACAGCCTC	63.10625	1720	28428	28453	25	ATAGTGCGACCACCCTTACGAAGAAT	57.96153846	24	48	2	50	9
14519	28389	28420	31	TGGCAACCAACATAAGAGAACACACAGCCTCC	64.3875	1721	28429	28454	25	TAGTGCGACCACCCTTACGAAGAATG	59.53846154	24	47	3	50	9
14519	28389	28420	31	TGGCAACCAACATAAGAGAACACACAGCCTCC	64.3875	1722	28430	28455	25	AGTGCGACCACCCTTACGAAGAATGG	61.11538462	24	47	3	50	10
13172	2860	2891	31	TCGTGATGTAGCAACAGTGATTTCTTTAGGCA	60.54375	407	2915	2940	25	AGATGGTGTCCAGCAATACGAAGATG	57.96153846	24	44	7	51	24
13186	2874	2905	31	CAGTGATTTCTTTAGGCAGGTCCTTGATGTCA	61.825	407	2915	2940	25	AGATGGTGTCCAGCAATACGAAGATG	57.96153846	24	44	7	51	10
13300	4218	4249	31	AGCAACGAGCAAAAGGTGTGAGTAAACTGTTA	60.54375	497	4269	4294	25	GCAAACAAAGTGAACACCCTTGGAGA	57.96153846	24	20	31	51	20
13880	18177	18208	31	CTAAACTCCTGTGTAGAAACTAAGTAATCATA	56.7	1179	18216	18241	25	AGAGTCAGTCTAAAGTAGCGGTTGAG	57.96153846	24	48	3	51	8
13881	18178	18209	31	TAAACTCCTGTGTAGAAACTAAGTAATCATAA	55.41875	1180	18217	18242	25	GAGTCAGTCTAAAGTAGCGGTTGAGT	57.96153846	24	48	3	51	8
13991	19508	19539	31	CACTGAAAAAGTCTGTCCTGGTTGAATGCGAA	61.825	1229	19552	19577	25	TAGGTGTCTTAGGATTGGCTGTATCA	56.38461538	24	37	14	51	13
13991	19508	19539	31	CACTGAAAAAGTCTGTCCTGGTTGAATGCGAA	61.825	1234	19557	19582	25	GTCTTAGGATTGGCTGTATCAACCTT	56.38461538	24	37	14	51	18
14025	19873	19904	31	AGGTTTGTGGTGGTTGGTAAAGAACATCAGAA	60.54375	1294	19923	19948	25	TTGAGAGCCTTTGCGAGATGACAACA	57.96153846	24	48	3	51	19
14518	28388	28419	31	ATGGCAACCAACATAAGAGAACACACAGCCTC	63.10625	1721	28429	28454	25	TAGTGCGACCACCCTTACGAAGAATG	59.53846154	24	48	3	51	10
14518	28388	28419	31	ATGGCAACCAACATAAGAGAACACACAGCCTC	63.10625	1722	28430	28455	25	AGTGCGACCACCCTTACGAAGAATGG	61.11538462	24	48	3	51	11
13882	18179	18210	31	AAACTCCTGTGTAGAAACTAAGTAATCATAAA	55.41875	1178	18215	18240	25	AAGAGTCAGTCTAAAGTAGCGGTTGA	56.38461538	24	47	5	52	5
13990	19507	19538	31	ACACTGAAAAAGTCTGTCCTGGTTGAATGCGA	61.825	1230	19553	19578	25	AGGTGTCTTAGGATTGGCTGTATCAA	56.38461538	24	39	13	52	15
14026	19874	19905	31	GGTTTGTGGTGGTTGGTAAAGAACATCAGAAC	61.825	1297	19926	19951	25	AGAGCCTTTGCGAGATGACAACAAGC	59.53846154	24	51	1	52	21
13989	19506	19537	31	AACACTGAAAAAGTCTGTCCTGGTTGAATGCG	61.825	1231	19554	19579	25	GGTGTCTTAGGATTGGCTGTATCAAC	57.96153846	24	40	13	53	17
13990	19507	19538	31	ACACTGAAAAAGTCTGTCCTGGTTGAATGCGA	61.825	1229	19552	19577	25	TAGGTGTCTTAGGATTGGCTGTATCA	56.38461538	24	39	14	53	14
13990	19507	19538	31	ACACTGAAAAAGTCTGTCCTGGTTGAATGCGA	61.825	1234	19557	19582	25	GTCTTAGGATTGGCTGTATCAACCTT	56.38461538	24	39	14	53	19
14026	19874	19905	31	GGTTTGTGGTGGTTGGTAAAGAACATCAGAAC	61.825	1296	19925	19950	25	GAGAGCCTTTGCGAGATGACAACAAG	59.53846154	24	51	2	53	20
14026	19874	19905	31	GGTTTGTGGTGGTTGGTAAAGAACATCAGAAC	61.825	1298	19927	19952	25	GAGCCTTTGCGAGATGACAACAAGCA	59.53846154	24	51	2	53	22
14451	27698	27729	31	TTCCCAACCGTCTCTAAGAAACTCTACACCTT	61.825	1626	27741	27766	25	TCTTCAAGCCAATCAAGGACGGGTTT	57.96153846	24	22	31	53	12
14452	27699	27730	31	TCCCAACCGTCTCTAAGAAACTCTACACCTTC	63.10625	1627	27742	27767	25	CTTCAAGCCAATCAAGGACGGGTTTG	59.53846154	24	23	30	53	12
14520	28390	28421	31	GGCAACCAACATAAGAGAACACACAGCCTCCA	64.3875	1720	28428	28453	25	ATAGTGCGACCACCCTTACGAAGAAT	57.96153846	24	51	2	53	7
13989	19506	19537	31	AACACTGAAAAAGTCTGTCCTGGTTGAATGCG	61.825	1229	19552	19577	25	TAGGTGTCTTAGGATTGGCTGTATCA	56.38461538	24	40	14	54	15
14026	19874	19905	31	GGTTTGTGGTGGTTGGTAAAGAACATCAGAAC	61.825	1294	19923	19948	25	TTGAGAGCCTTTGCGAGATGACAACA	57.96153846	24	51	3	54	18
14453	27700	27731	31	CCCAACCGTCTCTAAGAAACTCTACACCTTCC	64.3875	1627	27742	27767	25	CTTCAAGCCAATCAAGGACGGGTTTG	59.53846154	24	24	30	54	11
14520	28390	28421	31	GGCAACCAACATAAGAGAACACACAGCCTCCA	64.3875	1722	28430	28455	25	AGTGCGACCACCCTTACGAAGAATGG	61.11538462	24	51	3	54	9
13608	9965	9996	31	TGTCAGTCATAGAACAAACACCAATAGTAGAT	57.98125	783	10005	10030	25	TGGAGCATCTCTTTTGTAGTCCCAGA	57.96153846	24	40	15	55	9
13987	19504	19535	31	CTAACACTGAAAAAGTCTGTCCTGGTTGAATG	60.54375	1230	19553	19578	25	AGGTGTCTTAGGATTGGCTGTATCAA	56.38461538	24	42	13	55	18
13987	19504	19535	31	CTAACACTGAAAAAGTCTGTCCTGGTTGAATG	60.54375	1231	19554	19579	25	GGTGTCTTAGGATTGGCTGTATCAAC	57.96153846	24	42	13	55	19
13987	19504	19535	31	CTAACACTGAAAAAGTCTGTCCTGGTTGAATG	60.54375	1232	19555	19580	25	GTGTCTTAGGATTGGCTGTATCAACC	57.96153846	24	42	13	55	20
14023	19871	19902	31	AGAGGTTTGTGGTGGTTGGTAAAGAACATCAG	61.825	1289	19915	19940	25	TGAAGTCATTGAGAGCCTTTGCGAGA	57.96153846	24	45	10	55	13
14451	27698	27729	31	TTCCCAACCGTCTCTAAGAAACTCTACACCTT	61.825	1625	27740	27765	25	CTCTTCAAGCCAATCAAGGACGGGTT	59.53846154	24	22	33	55	11
13987	19504	19535	31	CTAACACTGAAAAAGTCTGTCCTGGTTGAATG	60.54375	1229	19552	19577	25	TAGGTGTCTTAGGATTGGCTGTATCA	56.38461538	24	42	14	56	17
13988	19505	19536	31	TAACACTGAAAAAGTCTGTCCTGGTTGAATGC	60.54375	1230	19553	19578	25	AGGTGTCTTAGGATTGGCTGTATCAA	56.38461538	24	43	13	56	17
13988	19505	19536	31	TAACACTGAAAAAGTCTGTCCTGGTTGAATGC	60.54375	1232	19555	19580	25	GTGTCTTAGGATTGGCTGTATCAACC	57.96153846	24	43	13	56	19
14451	27698	27729	31	TTCCCAACCGTCTCTAAGAAACTCTACACCTT	61.825	1621	27736	27761	25	ACTTCTCTTCAAGCCAATCAAGGACG	57.96153846	24	22	34	56	7
13000	944	975	31	CTGGTTCAATCTGTCAAGCAGCAGCAAAGCAA	63.10625	136	978	1003	25	GCAGCATCACCGCCATTGCCAGCCAT	64.26923077	24	49	8	57	3
13986	19503	19534	31	GCTAACACTGAAAAAGTCTGTCCTGGTTGAAT	60.54375	1230	19553	19578	25	AGGTGTCTTAGGATTGGCTGTATCAA	56.38461538	24	44	13	57	19
13986	19503	19534	31	GCTAACACTGAAAAAGTCTGTCCTGGTTGAAT	60.54375	1231	19554	19579	25	GGTGTCTTAGGATTGGCTGTATCAAC	57.96153846	24	44	13	57	20
13986	19503	19534	31	GCTAACACTGAAAAAGTCTGTCCTGGTTGAAT	60.54375	1232	19555	19580	25	GTGTCTTAGGATTGGCTGTATCAACC	57.96153846	24	44	13	57	21
13988	19505	19536	31	TAACACTGAAAAAGTCTGTCCTGGTTGAATGC	60.54375	1229	19552	19577	25	TAGGTGTCTTAGGATTGGCTGTATCA	56.38461538	24	43	14	57	16
14026	19874	19905	31	GGTTTGTGGTGGTTGGTAAAGAACATCAGAAC	61.825	1299	19928	19953	25	AGCCTTTGCGAGATGACAACAAGCAG	59.53846154	24	51	6	57	23
13020	964	995	31	GCAGCAAAGCAAGAGCAGCATCACCGCCATTG	66.95	145	1013	1038	25	AGAAGTTCCCCTACTGCTGCCTGGAG	62.69230769	24	35	23	58	18
13040	1113	1144	31	GCGTAGAAGCCTTTTGGCAATGTTGTTCCTTG	63.10625	191	1169	1194	25	ATTGTTAGCAGGATTGCGGGTGCCAA	59.53846154	24	50	8	58	25
13183	2871	2902	31	CAACAGTGATTTCTTTAGGCAGGTCCTTGATG	61.825	417	2925	2950	25	CAGCAATACGAAGATGTCCACGAAGG	59.53846154	24	56	2	58	23
14452	27699	27730	31	TCCCAACCGTCTCTAAGAAACTCTACACCTTC	63.10625	1620	27735	27760	25	AACTTCTCTTCAAGCCAATCAAGGAC	56.38461538	24	23	35	58	5
13183	2871	2902	31	CAACAGTGATTTCTTTAGGCAGGTCCTTGATG	61.825	418	2926	2951	25	AGCAATACGAAGATGTCCACGAAGGA	57.96153846	24	56	3	59	24
13881	18178	18209	31	TAAACTCCTGTGTAGAAACTAAGTAATCATAA	55.41875	1177	18214	18239	25	CAAGAGTCAGTCTAAAGTAGCGGTTG	57.96153846	24	48	11	59	5
14453	27700	27731	31	CCCAACCGTCTCTAAGAAACTCTACACCTTCC	64.3875	1620	27735	27760	25	AACTTCTCTTCAAGCCAATCAAGGAC	56.38461538	24	24	35	59	4
14521	28391	28422	31	GCAACCAACATAAGAGAACACACAGCCTCCAA	63.10625	1720	28428	28453	25	ATAGTGCGACCACCCTTACGAAGAAT	57.96153846	24	57	2	59	6
13000	944	975	31	CTGGTTCAATCTGTCAAGCAGCAGCAAAGCAA	63.10625	135	977	1002	25	AGCAGCATCACCGCCATTGCCAGCCA	64.26923077	24	49	11	60	2
13018	962	993	31	CAGCAGCAAAGCAAGAGCAGCATCACCGCCAT	66.95	141	1009	1034	25	CAGGAGAAGTTCCCCTACTGCTGCCT	62.69230769	24	45	15	60	16
13039	1112	1143	31	TGCGTAGAAGCCTTTTGGCAATGTTGTTCCTT	61.825	189	1167	1192	25	GCATTGTTAGCAGGATTGCGGGTGCC	62.69230769	24	50	10	60	24
13040	1113	1144	31	GCGTAGAAGCCTTTTGGCAATGTTGTTCCTTG	63.10625	189	1167	1192	25	GCATTGTTAGCAGGATTGCGGGTGCC	62.69230769	24	50	10	60	23
13884	18181	18212	31	ACTCCTGTGTAGAAACTAAGTAATCATAAACA	56.7	1177	18214	18239	25	CAAGAGTCAGTCTAAAGTAGCGGTTG	57.96153846	24	49	11	60	2
14018	19866	19897	31	GTGATAGAGGTTTGTGGTGGTTGGTAAAGAAC	61.825	1277	19900	19925	25	CAGAACCTGAGTTACTGAAGTCATTG	56.38461538	24	38	22	60	3
13022	974	1005	31	AAGAGCAGCATCACCGCCATTGCCAGCCATTC	66.95	148	1016	1041	25	AGTTCCCCTACTGCTGCCTGGAGTTG	62.69230769	24	17	44	61	11
14022	19870	19901	31	TAGAGGTTTGTGGTGGTTGGTAAAGAACATCA	60.54375	1288	19914	19939	25	CTGAAGTCATTGAGAGCCTTTGCGAG	59.53846154	24	42	19	61	13
14026	19874	19905	31	GGTTTGTGGTGGTTGGTAAAGAACATCAGAAC	61.825	1289	19915	19940	25	TGAAGTCATTGAGAGCCTTTGCGAGA	57.96153846	24	51	10	61	10
13000	944	975	31	CTGGTTCAATCTGTCAAGCAGCAGCAAAGCAA	63.10625	134	976	1001	25	GAGCAGCATCACCGCCATTGCCAGCC	65.84615385	24	49	13	62	1
13040	1113	1144	31	GCGTAGAAGCCTTTTGGCAATGTTGTTCCTTG	63.10625	190	1168	1193	25	CATTGTTAGCAGGATTGCGGGTGCCA	61.11538462	24	50	12	62	24
14522	28392	28423	31	CAACCAACATAAGAGAACACACAGCCTCCAAA	61.825	1720	28428	28453	25	ATAGTGCGACCACCCTTACGAAGAAT	57.96153846	24	60	2	62	5
14524	28394	28425	31	ACCAACATAAGAGAACACACAGCCTCCAAAGG	63.10625	1719	28427	28452	25	AATAGTGCGACCACCCTTACGAAGAA	57.96153846	24	60	2	62	2
13219	3872	3903	31	GCTGGTAATAGTCTGAAGTGAAGTAACTGTGT	60.54375	451	3911	3936	25	CACAGTCTTTTACTCCAGATTCCCAT	56.38461538	24	39	24	63	8
13219	3872	3903	31	GCTGGTAATAGTCTGAAGTGAAGTAACTGTGT	60.54375	450	3910	3935	25	ACACAGTCTTTTACTCCAGATTCCCA	56.38461538	24	39	25	64	7
13552	9160	9191	31	TTTTGAAGGTCACACTTTTCTAATAGCATTCT	56.7	756	9201	9226	25	GTAAAGATTAGGCATAGCAACACCCG	57.96153846	24	58	6	64	10
13552	9160	9191	31	TTTTGAAGGTCACACTTTTCTAATAGCATTCT	56.7	755	9200	9225	25	TGTAAAGATTAGGCATAGCAACACCC	56.38461538	24	58	7	65	9
13021	973	1004	31	CAAGAGCAGCATCACCGCCATTGCCAGCCATT	66.95	151	1019	1044	25	TCCCCTACTGCTGCCTGGAGTTGAAT	61.11538462	24	18	48	66	15
13043	1116	1147	31	TAGAAGCCTTTTGGCAATGTTGTTCCTTGAGG	61.825	189	1167	1192	25	GCATTGTTAGCAGGATTGCGGGTGCC	62.69230769	24	56	10	66	20
13219	3872	3903	31	GCTGGTAATAGTCTGAAGTGAAGTAACTGTGT	60.54375	449	3909	3934	25	AACACAGTCTTTTACTCCAGATTCCC	56.38461538	24	39	27	66	6
13220	3873	3904	31	CTGGTAATAGTCTGAAGTGAAGTAACTGTGTA	59.2625	451	3911	3936	25	CACAGTCTTTTACTCCAGATTCCCAT	56.38461538	24	42	24	66	7
14518	28388	28419	31	ATGGCAACCAACATAAGAGAACACACAGCCTC	63.10625	1724	28438	28463	25	CACCCTTACGAAGAATGGTTTTCAAG	56.38461538	24	48	18	66	19
13019	963	994	31	AGCAGCAAAGCAAGAGCAGCATCACCGCCATT	65.66875	146	1014	1039	25	GAAGTTCCCCTACTGCTGCCTGGAGT	62.69230769	24	42	25	67	20
13301	4269	4300	31	GCAAACAAAGTGAACACCCTTGGAGAGTGCTA	63.10625	504	4301	4326	25	GTTGCCATCTCTTTTTGAGGGTTATG	56.38461538	24	34	33	67	1
14519	28389	28420	31	TGGCAACCAACATAAGAGAACACACAGCCTCC	64.3875	1725	28439	28464	25	ACCCTTACGAAGAATGGTTTTCAAGC	56.38461538	24	47	20	67	19
14523	28393	28424	31	AACCAACATAAGAGAACACACAGCCTCCAAAG	61.825	1719	28427	28452	25	AATAGTGCGACCACCCTTACGAAGAA	57.96153846	24	65	2	67	3
13018	962	993	31	CAGCAGCAAAGCAAGAGCAGCATCACCGCCAT	66.95	145	1013	1038	25	AGAAGTTCCCCTACTGCTGCCTGGAG	62.69230769	24	45	23	68	20
13769	15122	15153	31	CATTACCATCCTGAGCAAAGAAGAAGTGTTTT	59.2625	1012	15178	15203	25	AAGAAACCCTTAGACACAGCAAAGTC	56.38461538	24	55	13	68	25
14021	19869	19900	31	ATAGAGGTTTGTGGTGGTTGGTAAAGAACATC	60.54375	1287	19913	19938	25	ACTGAAGTCATTGAGAGCCTTTGCGA	57.96153846	24	42	26	68	13
13024	976	1007	31	GAGCAGCATCACCGCCATTGCCAGCCATTCTA	66.95	150	1018	1043	25	TTCCCCTACTGCTGCCTGGAGTTGAA	61.11538462	24	19	50	69	11
13042	1115	1146	31	GTAGAAGCCTTTTGGCAATGTTGTTCCTTGAG	61.825	190	1168	1193	25	CATTGTTAGCAGGATTGCGGGTGCCA	61.11538462	24	57	12	69	22
13220	3873	3904	31	CTGGTAATAGTCTGAAGTGAAGTAACTGTGTA	59.2625	449	3909	3934	25	AACACAGTCTTTTACTCCAGATTCCC	56.38461538	24	42	27	69	5
13017	961	992	31	GCAGCAGCAAAGCAAGAGCAGCATCACCGCCA	68.23125	145	1013	1038	25	AGAAGTTCCCCTACTGCTGCCTGGAG	62.69230769	24	47	23	70	21
13252	4076	4107	31	AATAGTTGGCATCATAAAGTAATGGGTTTTTG	56.7	481	4119	4144	25	CCAGCAAAGCCAAAGCCTCATTATTA	56.38461538	24	32	38	70	12
14518	28388	28419	31	ATGGCAACCAACATAAGAGAACACACAGCCTC	63.10625	1726	28440	28465	25	CCCTTACGAAGAATGGTTTTCAAGCC	57.96153846	24	48	22	70	21
13859	17778	17809	31	TATGATGGAAGGGAACTAAACTCTGAGGCTAT	60.54375	1145	17822	17847	25	TGCCCTGTTGTCCAGCATTTCTTCAC	59.53846154	24	33	38	71	13
13252	4076	4107	31	AATAGTTGGCATCATAAAGTAATGGGTTTTTG	56.7	480	4118	4143	25	TCCAGCAAAGCCAAAGCCTCATTATT	56.38461538	24	32	40	72	11
13553	9161	9192	31	TTTGAAGGTCACACTTTTCTAATAGCATTCTT	56.7	755	9200	9225	25	TGTAAAGATTAGGCATAGCAACACCC	56.38461538	24	65	7	72	8
14524	28394	28425	31	ACCAACATAAGAGAACACACAGCCTCCAAAGG	63.10625	1723	28437	28462	25	CCACCCTTACGAAGAATGGTTTTCAA	56.38461538	24	60	12	72	12
13554	9162	9193	31	TTGAAGGTCACACTTTTCTAATAGCATTCTTT	56.7	756	9201	9226	25	GTAAAGATTAGGCATAGCAACACCCG	57.96153846	24	67	6	73	8
13770	15123	15154	31	ATTACCATCCTGAGCAAAGAAGAAGTGTTTTA	57.98125	1012	15178	15203	25	AAGAAACCCTTAGACACAGCAAAGTC	56.38461538	24	60	13	73	24
13020	964	995	31	GCAGCAAAGCAAGAGCAGCATCACCGCCATTG	66.95	147	1015	1040	25	AAGTTCCCCTACTGCTGCCTGGAGTT	61.11538462	24	35	39	74	20
14022	19870	19901	31	TAGAGGTTTGTGGTGGTTGGTAAAGAACATCA	60.54375	1278	19902	19927	25	GAACCTGAGTTACTGAAGTCATTGAG	56.38461538	24	42	32	74	1
14025	19873	19904	31	AGGTTTGTGGTGGTTGGTAAAGAACATCAGAA	60.54375	1287	19913	19938	25	ACTGAAGTCATTGAGAGCCTTTGCGA	57.96153846	24	48	26	74	9
13221	3874	3905	31	TGGTAATAGTCTGAAGTGAAGTAACTGTGTAA	57.98125	449	3909	3934	25	AACACAGTCTTTTACTCCAGATTCCC	56.38461538	24	48	27	75	4
13222	3875	3906	31	GGTAATAGTCTGAAGTGAAGTAACTGTGTAAT	57.98125	450	3910	3935	25	ACACAGTCTTTTACTCCAGATTCCCA	56.38461538	24	50	25	75	4
13253	4077	4108	31	ATAGTTGGCATCATAAAGTAATGGGTTTTTGG	57.98125	479	4117	4142	25	TTCCAGCAAAGCCAAAGCCTCATTAT	56.38461538	24	31	44	75	9
13221	3874	3905	31	TGGTAATAGTCTGAAGTGAAGTAACTGTGTAA	57.98125	448	3908	3933	25	CAACACAGTCTTTTACTCCAGATTCC	56.38461538	24	48	28	76	3
14518	28388	28419	31	ATGGCAACCAACATAAGAGAACACACAGCCTC	63.10625	1728	28442	28467	25	CTTACGAAGAATGGTTTTCAAGCCAG	56.38461538	24	48	28	76	23
13016	960	991	31	AGCAGCAGCAAAGCAAGAGCAGCATCACCGCC	68.23125	144	1012	1037	25	GAGAAGTTCCCCTACTGCTGCCTGGA	62.69230769	24	57	20	77	21
13770	15123	15154	31	ATTACCATCCTGAGCAAAGAAGAAGTGTTTTA	57.98125	1013	15179	15204	25	AGAAACCCTTAGACACAGCAAAGTCA	56.38461538	24	60	17	77	25
13555	9163	9194	31	TGAAGGTCACACTTTTCTAATAGCATTCTTTG	57.98125	756	9201	9226	25	GTAAAGATTAGGCATAGCAACACCCG	57.96153846	24	72	6	78	7
13794	15742	15773	31	AACAATGAATAATAAGAATCTACAACAGGAAC	55.41875	1051	15776	15801	25	CACTACCTGGCGTGGTTTGTATGAAA	57.96153846	24	77	1	78	3
14524	28394	28425	31	ACCAACATAAGAGAACACACAGCCTCCAAAGG	63.10625	1724	28438	28463	25	CACCCTTACGAAGAATGGTTTTCAAG	56.38461538	24	60	18	78	13
13020	964	995	31	GCAGCAAAGCAAGAGCAGCATCACCGCCATTG	66.95	148	1016	1041	25	AGTTCCCCTACTGCTGCCTGGAGTTG	62.69230769	24	35	44	79	21
13223	3876	3907	31	GTAATAGTCTGAAGTGAAGTAACTGTGTAATA	56.7	451	3911	3936	25	CACAGTCTTTTACTCCAGATTCCCAT	56.38461538	24	55	24	79	4
13555	9163	9194	31	TGAAGGTCACACTTTTCTAATAGCATTCTTTG	57.98125	755	9200	9225	25	TGTAAAGATTAGGCATAGCAACACCC	56.38461538	24	72	7	79	6
14021	19869	19900	31	ATAGAGGTTTGTGGTGGTTGGTAAAGAACATC	60.54375	1284	19910	19935	25	GTTACTGAAGTCATTGAGAGCCTTTG	56.38461538	24	42	38	80	10
14524	28394	28425	31	ACCAACATAAGAGAACACACAGCCTCCAAAGG	63.10625	1725	28439	28464	25	ACCCTTACGAAGAATGGTTTTCAAGC	56.38461538	24	60	20	80	14
13019	963	994	31	AGCAGCAAAGCAAGAGCAGCATCACCGCCATT	65.66875	147	1015	1040	25	AAGTTCCCCTACTGCTGCCTGGAGTT	61.11538462	24	42	39	81	21
13620	10231	10262	31	TGTCCATCAAAGTGTCCCTTATTTACAACATT	57.98125	801	10286	10311	25	GAAGTCTTGTAAAAGTGTTCCAGAGG	56.38461538	24	35	47	82	24
14023	19871	19902	31	AGAGGTTTGTGGTGGTTGGTAAAGAACATCAG	61.825	1285	19911	19936	25	TTACTGAAGTCATTGAGAGCCTTTGC	56.38461538	24	45	37	82	9
13224	3877	3908	31	TAATAGTCTGAAGTGAAGTAACTGTGTAATAC	56.7	449	3909	3934	25	AACACAGTCTTTTACTCCAGATTCCC	56.38461538	24	56	27	83	1
13556	9164	9195	31	GAAGGTCACACTTTTCTAATAGCATTCTTTGC	59.2625	755	9200	9225	25	TGTAAAGATTAGGCATAGCAACACCC	56.38461538	24	76	7	83	5
13621	10232	10263	31	GTCCATCAAAGTGTCCCTTATTTACAACATTA	57.98125	801	10286	10311	25	GAAGTCTTGTAAAAGTGTTCCAGAGG	56.38461538	24	37	47	84	23
13020	964	995	31	GCAGCAAAGCAAGAGCAGCATCACCGCCATTG	66.95	149	1017	1042	25	GTTCCCCTACTGCTGCCTGGAGTTGA	62.69230769	24	35	50	85	22
12999	872	903	31	CTCAGCAGCAGATTTCTTAGTGACAGTTTGGC	63.10625	101	917	942	25	GCCTTTACCAGACATTTTGCTCTCAA	56.38461538	24	49	37	86	14
13019	963	994	31	AGCAGCAAAGCAAGAGCAGCATCACCGCCATT	65.66875	148	1016	1041	25	AGTTCCCCTACTGCTGCCTGGAGTTG	62.69230769	24	42	44	86	22
13255	4079	4110	31	AGTTGGCATCATAAAGTAATGGGTTTTTGGAA	57.98125	481	4119	4144	25	CCAGCAAAGCCAAAGCCTCATTATTA	56.38461538	24	48	38	86	9
13256	4080	4111	31	GTTGGCATCATAAAGTAATGGGTTTTTGGAAC	59.2625	481	4119	4144	25	CCAGCAAAGCCAAAGCCTCATTATTA	56.38461538	24	48	38	86	8
13374	5190	5221	31	GACATAAGATGATAGCCCTTTCCACAAAAATC	59.2625	609	5244	5269	25	ACACACTCTGACATTTTAGTAGCAGC	56.38461538	24	49	38	87	23
12998	871	902	31	CCTCAGCAGCAGATTTCTTAGTGACAGTTTGG	63.10625	101	917	942	25	GCCTTTACCAGACATTTTGCTCTCAA	56.38461538	24	51	37	88	15
12998	871	902	31	CCTCAGCAGCAGATTTCTTAGTGACAGTTTGG	63.10625	103	919	944	25	CTTTACCAGACATTTTGCTCTCAAGC	56.38461538	24	51	37	88	17
13018	962	993	31	CAGCAGCAAAGCAAGAGCAGCATCACCGCCAT	66.95	148	1016	1041	25	AGTTCCCCTACTGCTGCCTGGAGTTG	62.69230769	24	45	44	89	23
14023	19871	19902	31	AGAGGTTTGTGGTGGTTGGTAAAGAACATCAG	61.825	1282	19907	19932	25	TGAGTTACTGAAGTCATTGAGAGCCT	56.38461538	24	45	44	89	5
14024	19872	19903	31	GAGGTTTGTGGTGGTTGGTAAAGAACATCAGA	61.825	1279	19904	19929	25	ACCTGAGTTACTGAAGTCATTGAGAG	56.38461538	24	46	43	89	1
12997	870	901	31	GCCTCAGCAGCAGATTTCTTAGTGACAGTTTG	63.10625	101	917	942	25	GCCTTTACCAGACATTTTGCTCTCAA	56.38461538	24	53	37	90	16
12997	870	901	31	GCCTCAGCAGCAGATTTCTTAGTGACAGTTTG	63.10625	103	919	944	25	CTTTACCAGACATTTTGCTCTCAAGC	56.38461538	24	53	37	90	18
13019	963	994	31	AGCAGCAAAGCAAGAGCAGCATCACCGCCATT	65.66875	151	1019	1044	25	TCCCCTACTGCTGCCTGGAGTTGAAT	61.11538462	24	42	48	90	25
13017	961	992	31	GCAGCAGCAAAGCAAGAGCAGCATCACCGCCA	68.23125	148	1016	1041	25	AGTTCCCCTACTGCTGCCTGGAGTTG	62.69230769	24	47	44	91	24
14025	19873	19904	31	AGGTTTGTGGTGGTTGGTAAAGAACATCAGAA	60.54375	1280	19905	19930	25	CCTGAGTTACTGAAGTCATTGAGAGC	57.96153846	24	48	43	91	1
13019	963	994	31	AGCAGCAAAGCAAGAGCAGCATCACCGCCATT	65.66875	149	1017	1042	25	GTTCCCCTACTGCTGCCTGGAGTTGA	62.69230769	24	42	50	92	23
13870	17903	17934	31	AACCATTTTTTCAAAGGCTTCAGTAGTATCTT	56.7	1148	17955	17980	25	TGTAACTGGACACATTGAGCCCACAA	57.96153846	24	78	14	92	21
12995	868	899	31	AAGCCTCAGCAGCAGATTTCTTAGTGACAGTT	61.825	101	917	942	25	GCCTTTACCAGACATTTTGCTCTCAA	56.38461538	24	56	37	93	18
12995	868	899	31	AAGCCTCAGCAGCAGATTTCTTAGTGACAGTT	61.825	103	919	944	25	CTTTACCAGACATTTTGCTCTCAAGC	56.38461538	24	56	37	93	20
12996	869	900	31	AGCCTCAGCAGCAGATTTCTTAGTGACAGTTT	61.825	101	917	942	25	GCCTTTACCAGACATTTTGCTCTCAA	56.38461538	24	56	37	93	17
12996	869	900	31	AGCCTCAGCAGCAGATTTCTTAGTGACAGTTT	61.825	103	919	944	25	CTTTACCAGACATTTTGCTCTCAAGC	56.38461538	24	56	37	93	19
12994	867	898	31	GAAGCCTCAGCAGCAGATTTCTTAGTGACAGT	63.10625	101	917	942	25	GCCTTTACCAGACATTTTGCTCTCAA	56.38461538	24	57	37	94	19
12994	867	898	31	GAAGCCTCAGCAGCAGATTTCTTAGTGACAGT	63.10625	103	919	944	25	CTTTACCAGACATTTTGCTCTCAAGC	56.38461538	24	57	37	94	21
13018	962	993	31	CAGCAGCAAAGCAAGAGCAGCATCACCGCCAT	66.95	149	1017	1042	25	GTTCCCCTACTGCTGCCTGGAGTTGA	62.69230769	24	45	50	95	24
13018	962	993	31	CAGCAGCAAAGCAAGAGCAGCATCACCGCCAT	66.95	150	1018	1043	25	TTCCCCTACTGCTGCCTGGAGTTGAA	61.11538462	24	45	50	95	25
13016	960	991	31	AGCAGCAGCAAAGCAAGAGCAGCATCACCGCC	68.23125	147	1015	1040	25	AAGTTCCCCTACTGCTGCCTGGAGTT	61.11538462	24	57	39	96	24
13772	15177	15208	31	AAAGAAACCCTTAGACACAGCAAAGTCATAGA	59.2625	1019	15227	15252	25	CGGGTTTGACAGTTTGAAAAGCAACA	56.38461538	24	37	63	100	19
13869	17902	17933	31	AAACCATTTTTTCAAAGGCTTCAGTAGTATCT	56.7	1148	17955	17980	25	TGTAACTGGACACATTGAGCCCACAA	57.96153846	24	88	14	102	22
13593	9895	9926	31	TGACCATCAACTCTACCATCAAAAAAGACAGT	59.2625	781	9949	9974	25	GTTGGTTTCTTGGCTATGTCAGTCAT	56.38461538	24	73	30	103	23
13202	3070	3101	31	CGCAAACAGTCTGAAAGAAGCAATGAAGTAGC	61.825	432	3110	3135	25	ATCAAGCCTACAAGACAAGCCATTGC	57.96153846	24	95	11	106	9
13256	4080	4111	31	GTTGGCATCATAAAGTAATGGGTTTTTGGAAC	59.2625	478	4116	4141	25	TTTCCAGCAAAGCCAAAGCCTCATTA	56.38461538	24	48	60	108	5
13257	4081	4112	31	TTGGCATCATAAAGTAATGGGTTTTTGGAACG	59.2625	478	4116	4141	25	TTTCCAGCAAAGCCAAAGCCTCATTA	56.38461538	24	48	60	108	4
13252	4076	4107	31	AATAGTTGGCATCATAAAGTAATGGGTTTTTG	56.7	475	4113	4138	25	GCATTTCCAGCAAAGCCAAAGCCTCA	59.53846154	24	32	79	111	6
13252	4076	4107	31	AATAGTTGGCATCATAAAGTAATGGGTTTTTG	56.7	476	4114	4139	25	CATTTCCAGCAAAGCCAAAGCCTCAT	57.96153846	24	32	79	111	7
13593	9895	9926	31	TGACCATCAACTCTACCATCAAAAAAGACAGT	59.2625	773	9937	9962	25	CAAATCGTTTCAGTTGGTTTCTTGGC	56.38461538	24	73	40	113	11
13594	9896	9927	31	GACCATCAACTCTACCATCAAAAAAGACAGTG	60.54375	773	9937	9962	25	CAAATCGTTTCAGTTGGTTTCTTGGC	56.38461538	24	74	40	114	10
13259	4083	4114	31	GGCATCATAAAGTAATGGGTTTTTGGAACGGC	61.825	477	4115	4140	25	ATTTCCAGCAAAGCCAAAGCCTCATT	56.38461538	24	44	71	115	1
13258	4082	4113	31	TGGCATCATAAAGTAATGGGTTTTTGGAACGG	60.54375	477	4115	4140	25	ATTTCCAGCAAAGCCAAAGCCTCATT	56.38461538	24	45	71	116	2
13595	9897	9928	31	ACCATCAACTCTACCATCAAAAAAGACAGTGA	59.2625	773	9937	9962	25	CAAATCGTTTCAGTTGGTTTCTTGGC	56.38461538	24	77	40	117	9
13596	9898	9929	31	CCATCAACTCTACCATCAAAAAAGACAGTGAG	60.54375	773	9937	9962	25	CAAATCGTTTCAGTTGGTTTCTTGGC	56.38461538	24	77	40	117	8
13245	4068	4099	31	GCAAAGAAAATAGTTGGCATCATAAAGTAATG	56.7	477	4115	4140	25	ATTTCCAGCAAAGCCAAAGCCTCATT	56.38461538	24	48	71	119	16
13596	9898	9929	31	CCATCAACTCTACCATCAAAAAAGACAGTGAG	60.54375	777	9945	9970	25	TTCAGTTGGTTTCTTGGCTATGTCAG	56.38461538	24	77	42	119	16
14383	26821	26852	31	CTTCTTCTTCACAATCACCTTCTTCTTCATCC	60.54375	1562	26854	26879	25	CATCTGGAGGGTAGAAAGAACAATAC	56.38461538	24	69	52	121	2
14371	26809	26840	31	ATGGCTCAAACTCTTCTTCTTCACAATCACCT	60.54375	1561	26852	26877	25	CTCATCTGGAGGGTAGAAAGAACAAT	56.38461538	24	74	48	122	12
14370	26808	26839	31	GATGGCTCAAACTCTTCTTCTTCACAATCACC	61.825	1562	26854	26879	25	CATCTGGAGGGTAGAAAGAACAATAC	56.38461538	24	71	52	123	15
14382	26820	26851	31	TCTTCTTCTTCACAATCACCTTCTTCTTCATC	59.2625	1561	26852	26877	25	CTCATCTGGAGGGTAGAAAGAACAAT	56.38461538	24	75	48	123	1
14376	26814	26845	31	TCAAACTCTTCTTCTTCACAATCACCTTCTTC	59.2625	1561	26852	26877	25	CTCATCTGGAGGGTAGAAAGAACAAT	56.38461538	24	76	48	124	7
14378	26816	26847	31	AAACTCTTCTTCTTCACAATCACCTTCTTCTT	57.98125	1561	26852	26877	25	CTCATCTGGAGGGTAGAAAGAACAAT	56.38461538	24	76	48	124	5
14373	26811	26842	31	GGCTCAAACTCTTCTTCTTCACAATCACCTTC	61.825	1561	26852	26877	25	CTCATCTGGAGGGTAGAAAGAACAAT	56.38461538	24	77	48	125	10
14374	26812	26843	31	GCTCAAACTCTTCTTCTTCACAATCACCTTCT	60.54375	1561	26852	26877	25	CTCATCTGGAGGGTAGAAAGAACAAT	56.38461538	24	77	48	125	9
14375	26813	26844	31	CTCAAACTCTTCTTCTTCACAATCACCTTCTT	59.2625	1561	26852	26877	25	CTCATCTGGAGGGTAGAAAGAACAAT	56.38461538	24	77	48	125	8
14381	26819	26850	31	CTCTTCTTCTTCACAATCACCTTCTTCTTCAT	59.2625	1561	26852	26877	25	CTCATCTGGAGGGTAGAAAGAACAAT	56.38461538	24	77	48	125	2
14372	26810	26841	31	TGGCTCAAACTCTTCTTCTTCACAATCACCTT	60.54375	1561	26852	26877	25	CTCATCTGGAGGGTAGAAAGAACAAT	56.38461538	24	78	48	126	11
13256	4080	4111	31	GTTGGCATCATAAAGTAATGGGTTTTTGGAAC	59.2625	475	4113	4138	25	GCATTTCCAGCAAAGCCAAAGCCTCA	59.53846154	24	48	79	127	2
13257	4081	4112	31	TTGGCATCATAAAGTAATGGGTTTTTGGAACG	59.2625	476	4114	4139	25	CATTTCCAGCAAAGCCAAAGCCTCAT	57.96153846	24	48	79	127	2
13594	9896	9927	31	GACCATCAACTCTACCATCAAAAAAGACAGTG	60.54375	775	9942	9967	25	CGTTTCAGTTGGTTTCTTGGCTATGT	56.38461538	24	74	53	127	15
13859	17778	17809	31	TATGATGGAAGGGAACTAAACTCTGAGGCTAT	60.54375	1136	17813	17838	25	TTGTAAGGTTGCCCTGTTGTCCAGCA	59.53846154	24	33	94	127	4
14377	26815	26846	31	CAAACTCTTCTTCTTCACAATCACCTTCTTCT	59.2625	1561	26852	26877	25	CTCATCTGGAGGGTAGAAAGAACAAT	56.38461538	24	79	48	127	6
14379	26817	26848	31	AACTCTTCTTCTTCACAATCACCTTCTTCTTC	59.2625	1561	26852	26877	25	CTCATCTGGAGGGTAGAAAGAACAAT	56.38461538	24	79	48	127	4
13859	17778	17809	31	TATGATGGAAGGGAACTAAACTCTGAGGCTAT	60.54375	1137	17814	17839	25	TGTAAGGTTGCCCTGTTGTCCAGCAT	59.53846154	24	33	95	128	5
13859	17778	17809	31	TATGATGGAAGGGAACTAAACTCTGAGGCTAT	60.54375	1138	17815	17840	25	GTAAGGTTGCCCTGTTGTCCAGCATT	59.53846154	24	33	95	128	6
14373	26811	26842	31	GGCTCAAACTCTTCTTCTTCACAATCACCTTC	61.825	1562	26854	26879	25	CATCTGGAGGGTAGAAAGAACAATAC	56.38461538	24	77	52	129	12
13596	9898	9929	31	CCATCAACTCTACCATCAAAAAAGACAGTGAG	60.54375	775	9942	9967	25	CGTTTCAGTTGGTTTCTTGGCTATGT	56.38461538	24	77	53	130	13
14372	26810	26841	31	TGGCTCAAACTCTTCTTCTTCACAATCACCTT	60.54375	1562	26854	26879	25	CATCTGGAGGGTAGAAAGAACAATAC	56.38461538	24	78	52	130	13
14384	26822	26853	31	TTCTTCTTCACAATCACCTTCTTCTTCATCCT	59.2625	1562	26854	26879	25	CATCTGGAGGGTAGAAAGAACAATAC	56.38461538	24	82	52	134	1
13859	17778	17809	31	TATGATGGAAGGGAACTAAACTCTGAGGCTAT	60.54375	1142	17819	17844	25	GGTTGCCCTGTTGTCCAGCATTTCTT	59.53846154	24	33	111	144	10
14361	26693	26724	31	ATCATCTAACCAATCTTCTTCTTGCTCTTCTT	57.98125	1543	26725	26750	25	CAGGTTGAAGAGCAGCAGAAGTGGCA	61.11538462	24	102	48	150	1
13859	17778	17809	31	TATGATGGAAGGGAACTAAACTCTGAGGCTAT	60.54375	1143	17820	17845	25	GTTGCCCTGTTGTCCAGCATTTCTTC	59.53846154	24	33	118	151	11
14499	28253	28284	31	ATTGATGTTGACTTTCTCTTTTTGGAGTATTT	55.41875	1669	28300	28325	25	TAAGACCTTCGGAACCTTCTCCAACA	57.96153846	24	192	12	204	16
14500	28254	28285	31	TTGATGTTGACTTTCTCTTTTTGGAGTATTTC	56.7	1670	28301	28326	25	AAGACCTTCGGAACCTTCTCCAACAA	57.96153846	24	194	13	207	16
14499	28253	28284	31	ATTGATGTTGACTTTCTCTTTTTGGAGTATTT	55.41875	1672	28303	28328	25	GACCTTCGGAACCTTCTCCAACAACA	59.53846154	24	192	17	209	19
14280	25149	25180	31	GGTGTTTTAGAAGAAGAAGTAAGATAACCATT	56.7	1470	25191	25216	25	ACAGCATCAGGTGAAGAAACAGAAAC	56.38461538	24	94	118	212	11
14499	28253	28284	31	ATTGATGTTGACTTTCTCTTTTTGGAGTATTT	55.41875	1674	28305	28330	25	CCTTCGGAACCTTCTCCAACAACACC	61.11538462	24	192	20	212	21
14498	28252	28283	31	TATTGATGTTGACTTTCTCTTTTTGGAGTATT	55.41875	1672	28303	28328	25	GACCTTCGGAACCTTCTCCAACAACA	59.53846154	24	196	17	213	20
14500	28254	28285	31	TTGATGTTGACTTTCTCTTTTTGGAGTATTTC	56.7	1673	28304	28329	25	ACCTTCGGAACCTTCTCCAACAACAC	59.53846154	24	194	20	214	19
14500	28254	28285	31	TTGATGTTGACTTTCTCTTTTTGGAGTATTTC	56.7	1675	28306	28331	25	CTTCGGAACCTTCTCCAACAACACCT	59.53846154	24	194	21	215	21
14498	28252	28283	31	TATTGATGTTGACTTTCTCTTTTTGGAGTATT	55.41875	1675	28306	28331	25	CTTCGGAACCTTCTCCAACAACACCT	59.53846154	24	196	21	217	23
14362	26694	26725	31	TCATCTAACCAATCTTCTTCTTGCTCTTCTTC	59.2625	1544	26726	26751	25	AGGTTGAAGAGCAGCAGAAGTGGCAC	61.11538462	24	169	49	218	1
14500	28254	28285	31	TTGATGTTGACTTTCTCTTTTTGGAGTATTTC	56.7	1677	28308	28333	25	TCGGAACCTTCTCCAACAACACCTGT	59.53846154	24	194	24	218	23
14500	28254	28285	31	TTGATGTTGACTTTCTCTTTTTGGAGTATTTC	56.7	1678	28309	28334	25	CGGAACCTTCTCCAACAACACCTGTA	59.53846154	24	194	24	218	24
14501	28255	28286	31	TGATGTTGACTTTCTCTTTTTGGAGTATTTCA	56.7	1671	28302	28327	25	AGACCTTCGGAACCTTCTCCAACAAC	59.53846154	24	203	15	218	16
14362	26694	26725	31	TCATCTAACCAATCTTCTTCTTGCTCTTCTTC	59.2625	1549	26731	26756	25	GAAGAGCAGCAGAAGTGGCACCAAAT	59.53846154	24	169	52	221	6
14362	26694	26725	31	TCATCTAACCAATCTTCTTCTTGCTCTTCTTC	59.2625	1548	26730	26755	25	TGAAGAGCAGCAGAAGTGGCACCAAA	59.53846154	24	169	54	223	5
14501	28255	28286	31	TGATGTTGACTTTCTCTTTTTGGAGTATTTCA	56.7	1674	28305	28330	25	CCTTCGGAACCTTCTCCAACAACACC	61.11538462	24	203	20	223	19
14501	28255	28286	31	TGATGTTGACTTTCTCTTTTTGGAGTATTTCA	56.7	1675	28306	28331	25	CTTCGGAACCTTCTCCAACAACACCT	59.53846154	24	203	21	224	20
14501	28255	28286	31	TGATGTTGACTTTCTCTTTTTGGAGTATTTCA	56.7	1678	28309	28334	25	CGGAACCTTCTCCAACAACACCTGTA	59.53846154	24	203	24	227	23
14363	26695	26726	31	CATCTAACCAATCTTCTTCTTGCTCTTCTTCA	59.2625	1545	26727	26752	25	GGTTGAAGAGCAGCAGAAGTGGCACC	62.69230769	24	183	51	234	1
14363	26695	26726	31	CATCTAACCAATCTTCTTCTTGCTCTTCTTCA	59.2625	1549	26731	26756	25	GAAGAGCAGCAGAAGTGGCACCAAAT	59.53846154	24	183	52	235	5
14363	26695	26726	31	CATCTAACCAATCTTCTTCTTGCTCTTCTTCA	59.2625	1548	26730	26755	25	TGAAGAGCAGCAGAAGTGGCACCAAA	59.53846154	24	183	54	237	4
13281	4127	4158	31	GCCAAAGCCTCATTATTATTCTTACAAAGTTT	56.7	482	4183	4208	25	GCATAAAGATAGAGAAAAGGGGCTTC	56.38461538	24	111	127	238	25
14363	26695	26726	31	CATCTAACCAATCTTCTTCTTGCTCTTCTTCA	59.2625	1546	26728	26753	25	GTTGAAGAGCAGCAGAAGTGGCACCA	61.11538462	24	183	58	241	2
14363	26695	26726	31	CATCTAACCAATCTTCTTCTTGCTCTTCTTCA	59.2625	1547	26729	26754	25	TTGAAGAGCAGCAGAAGTGGCACCAA	59.53846154	24	183	61	244	3
14364	26696	26727	31	ATCTAACCAATCTTCTTCTTGCTCTTCTTCAG	59.2625	1548	26730	26755	25	TGAAGAGCAGCAGAAGTGGCACCAAA	59.53846154	24	190	54	244	3
14365	26697	26728	31	TCTAACCAATCTTCTTCTTGCTCTTCTTCAGG	60.54375	1549	26731	26756	25	GAAGAGCAGCAGAAGTGGCACCAAAT	59.53846154	24	192	52	244	3
14365	26697	26728	31	TCTAACCAATCTTCTTCTTGCTCTTCTTCAGG	60.54375	1548	26730	26755	25	TGAAGAGCAGCAGAAGTGGCACCAAA	59.53846154	24	192	54	246	2
14364	26696	26727	31	ATCTAACCAATCTTCTTCTTGCTCTTCTTCAG	59.2625	1546	26728	26753	25	GTTGAAGAGCAGCAGAAGTGGCACCA	61.11538462	24	190	58	248	1
14366	26698	26729	31	CTAACCAATCTTCTTCTTGCTCTTCTTCAGGT	60.54375	1548	26730	26755	25	TGAAGAGCAGCAGAAGTGGCACCAAA	59.53846154	24	195	54	249	1
14364	26696	26727	31	ATCTAACCAATCTTCTTCTTGCTCTTCTTCAG	59.2625	1547	26729	26754	25	TTGAAGAGCAGCAGAAGTGGCACCAA	59.53846154	24	190	61	251	2
14365	26697	26728	31	TCTAACCAATCTTCTTCTTGCTCTTCTTCAGG	60.54375	1547	26729	26754	25	TTGAAGAGCAGCAGAAGTGGCACCAA	59.53846154	24	192	61	253	1
14526	28424	28455	31	GGCAATAGTGCGACCACCCTTACGAAGAATGG	65.66875	4246	28471	28497	26	CATTATGGTATTCGGCAAGACTATGCT	56.7	24	3	0	3	16
14286	25327	25358	31	GTGTGTTGATAAGTGACGCTACAGTTGTTTTA	59.2625	3891	25379	25405	26	AGCACCATAATCAACCACACCCTCTTG	59.73703704	24	0	8	8	21
14287	25328	25359	31	TGTGTTGATAAGTGACGCTACAGTTGTTTTAC	59.2625	3890	25378	25404	26	TAGCACCATAATCAACCACACCCTCTT	58.21851852	24	3	7	10	19
14283	25324	25355	31	TAAGTGTGTTGATAAGTGACGCTACAGTTGTT	59.2625	3891	25379	25405	26	AGCACCATAATCAACCACACCCTCTTG	59.73703704	24	4	8	12	24
14285	25326	25357	31	AGTGTGTTGATAAGTGACGCTACAGTTGTTTT	59.2625	3892	25380	25406	26	GCACCATAATCAACCACACCCTCTTGT	59.73703704	24	2	10	12	23
14284	25325	25356	31	AAGTGTGTTGATAAGTGACGCTACAGTTGTTT	59.2625	3892	25380	25406	26	GCACCATAATCAACCACACCCTCTTGT	59.73703704	24	3	10	13	24
14287	25328	25359	31	TGTGTTGATAAGTGACGCTACAGTTGTTTTAC	59.2625	3892	25380	25406	26	GCACCATAATCAACCACACCCTCTTGT	59.73703704	24	3	10	13	21
13153	2804	2835	31	AAACCTGAGTCACCTGCTACACGCTGCGAAGC	66.95	2256	2853	2879	26	AAAGCGTTCGTGATGTAGCAACAGTGA	58.21851852	24	10	4	14	18
14286	25327	25358	31	GTGTGTTGATAAGTGACGCTACAGTTGTTTTA	59.2625	3893	25381	25407	26	CACCATAATCAACCACACCCTCTTGTA	58.21851852	24	0	15	15	23
14288	25329	25360	31	GTGTTGATAAGTGACGCTACAGTTGTTTTACT	59.2625	3891	25379	25405	26	AGCACCATAATCAACCACACCCTCTTG	59.73703704	24	9	8	17	19
14287	25328	25359	31	TGTGTTGATAAGTGACGCTACAGTTGTTTTAC	59.2625	3893	25381	25407	26	CACCATAATCAACCACACCCTCTTGTA	58.21851852	24	3	15	18	22
14460	27783	27814	31	GTGCCAAAGATGTTAGTTAGCCACTGCGAAGT	63.10625	4153	27818	27844	26	CTGAACAACACCACCTGTAATGTAGGC	59.73703704	24	7	11	18	4
13152	2803	2834	31	AAAACCTGAGTCACCTGCTACACGCTGCGAAG	65.66875	2258	2855	2881	26	AGCGTTCGTGATGTAGCAACAGTGATT	58.21851852	24	12	7	19	21
14288	25329	25360	31	GTGTTGATAAGTGACGCTACAGTTGTTTTACT	59.2625	3892	25380	25406	26	GCACCATAATCAACCACACCCTCTTGT	59.73703704	24	9	10	19	20
13152	2803	2834	31	AAAACCTGAGTCACCTGCTACACGCTGCGAAG	65.66875	2259	2856	2882	26	GCGTTCGTGATGTAGCAACAGTGATTT	58.21851852	24	12	8	20	22
14180	22157	22188	31	AACACTATCAACGATGTAAGAAGACTGGTCAG	60.54375	3749	22209	22235	26	AACTGTAGTGACAAGTCTCTCGCAACT	58.21851852	24	12	8	20	21
13150	2801	2832	31	GCAAAACCTGAGTCACCTGCTACACGCTGCGA	66.95	2257	2854	2880	26	AAGCGTTCGTGATGTAGCAACAGTGAT	58.21851852	24	16	6	22	22
13151	2802	2833	31	CAAAACCTGAGTCACCTGCTACACGCTGCGAA	65.66875	2257	2854	2880	26	AAGCGTTCGTGATGTAGCAACAGTGAT	58.21851852	24	16	6	22	21
14179	22156	22187	31	TAACACTATCAACGATGTAAGAAGACTGGTCA	59.2625	3748	22208	22234	26	AAACTGTAGTGACAAGTCTCTCGCAAC	58.21851852	24	12	10	22	21
13151	2802	2833	31	CAAAACCTGAGTCACCTGCTACACGCTGCGAA	65.66875	2258	2855	2881	26	AGCGTTCGTGATGTAGCAACAGTGATT	58.21851852	24	16	7	23	22
13157	2844	2875	31	TGTAATAAGAAAGCGTTCGTGATGTAGCAACA	59.2625	2281	2878	2904	26	GATTTCTTTAGGCAGGTCCTTGATGTC	58.21851852	24	2	21	23	3
13150	2801	2832	31	GCAAAACCTGAGTCACCTGCTACACGCTGCGA	66.95	2259	2856	2882	26	GCGTTCGTGATGTAGCAACAGTGATTT	58.21851852	24	16	8	24	24
14288	25329	25360	31	GTGTTGATAAGTGACGCTACAGTTGTTTTACT	59.2625	3893	25381	25407	26	CACCATAATCAACCACACCCTCTTGTA	58.21851852	24	9	15	24	21
13157	2844	2875	31	TGTAATAAGAAAGCGTTCGTGATGTAGCAACA	59.2625	2282	2879	2905	26	ATTTCTTTAGGCAGGTCCTTGATGTCA	56.7	24	2	23	25	4
13151	2802	2833	31	CAAAACCTGAGTCACCTGCTACACGCTGCGAA	65.66875	2260	2857	2883	26	CGTTCGTGATGTAGCAACAGTGATTTC	58.21851852	24	16	11	27	24
13153	2804	2835	31	AAACCTGAGTCACCTGCTACACGCTGCGAAGC	66.95	2261	2858	2884	26	GTTCGTGATGTAGCAACAGTGATTTCT	56.7	24	10	17	27	23
13155	2842	2873	31	TTTGTAATAAGAAAGCGTTCGTGATGTAGCAA	57.98125	2281	2878	2904	26	GATTTCTTTAGGCAGGTCCTTGATGTC	58.21851852	24	7	21	28	5
13804	15752	15783	31	AATAAGAATCTACAACAGGAACTCCACTACCT	59.2625	3247	15784	15810	26	GGCGTGGTTTGTATGAAATCACCGAAA	58.21851852	24	24	5	29	1
13153	2804	2835	31	AAACCTGAGTCACCTGCTACACGCTGCGAAGC	66.95	2262	2859	2885	26	TTCGTGATGTAGCAACAGTGATTTCTT	55.18148148	24	10	20	30	24
13158	2845	2876	31	GTAATAAGAAAGCGTTCGTGATGTAGCAACAG	60.54375	2280	2877	2903	26	TGATTTCTTTAGGCAGGTCCTTGATGT	56.7	24	1	30	31	1
14527	28437	28468	31	CCACCCTTACGAAGAATGGTTTTCAAGCCAGA	63.10625	4250	28475	28501	26	ATGGTATTCGGCAAGACTATGCTCAGG	59.73703704	24	29	2	31	7
13156	2843	2874	31	TTGTAATAAGAAAGCGTTCGTGATGTAGCAAC	59.2625	2280	2877	2903	26	TGATTTCTTTAGGCAGGTCCTTGATGT	56.7	24	2	30	32	3
13188	2878	2909	31	GATTTCTTTAGGCAGGTCCTTGATGTCACAGC	63.10625	2301	2922	2948	26	GTCCAGCAATACGAAGATGTCCACGAA	59.73703704	24	31	1	32	13
13804	15752	15783	31	AATAAGAATCTACAACAGGAACTCCACTACCT	59.2625	3250	15787	15813	26	GTGGTTTGTATGAAATCACCGAAATCA	55.18148148	24	24	8	32	4
13044	1199	1230	31	ATCTTTTGGTGTATTCAAGGCTCCCTCAGTTG	61.825	2051	1239	1265	26	ATGATGCCGTCTTTGTTAGCACCATAG	58.21851852	24	25	8	33	9
13044	1199	1230	31	ATCTTTTGGTGTATTCAAGGCTCCCTCAGTTG	61.825	2052	1240	1266	26	TGATGCCGTCTTTGTTAGCACCATAGG	59.73703704	24	25	8	33	10
13044	1199	1230	31	ATCTTTTGGTGTATTCAAGGCTCCCTCAGTTG	61.825	2053	1241	1267	26	GATGCCGTCTTTGTTAGCACCATAGGG	61.25555556	24	25	8	33	11
13044	1199	1230	31	ATCTTTTGGTGTATTCAAGGCTCCCTCAGTTG	61.825	2054	1242	1268	26	ATGCCGTCTTTGTTAGCACCATAGGGA	59.73703704	24	25	8	33	12
13046	1239	1270	31	ATGATGCCGTCTTTGTTAGCACCATAGGGAAG	63.10625	2063	1295	1321	26	GTAGTAGAAATACCATCTTGGACTGAG	56.7	24	12	21	33	25
14476	27809	27840	31	CGAAGTCAACTGAACAACACCACCTGTAATGT	61.825	4154	27858	27884	26	TTGTTAGTAGCCAAATCAGATGTGAAC	55.18148148	24	17	16	33	18
13045	1200	1231	31	TCTTTTGGTGTATTCAAGGCTCCCTCAGTTGC	63.10625	2051	1239	1265	26	ATGATGCCGTCTTTGTTAGCACCATAG	58.21851852	24	26	8	34	8
13045	1200	1231	31	TCTTTTGGTGTATTCAAGGCTCCCTCAGTTGC	63.10625	2054	1242	1268	26	ATGCCGTCTTTGTTAGCACCATAGGGA	59.73703704	24	26	8	34	11
13996	19513	19544	31	AAAAAGTCTGTCCTGGTTGAATGCGAACAAAC	60.54375	3505	19556	19582	26	TGTCTTAGGATTGGCTGTATCAACCTT	56.7	24	20	14	34	12
13045	1200	1231	31	TCTTTTGGTGTATTCAAGGCTCCCTCAGTTGC	63.10625	2055	1243	1269	26	TGCCGTCTTTGTTAGCACCATAGGGAA	59.73703704	24	26	9	35	12
13022	974	1005	31	AAGAGCAGCATCACCGCCATTGCCAGCCATTC	66.95	2000	1010	1036	26	AGGAGAAGTTCCCCTACTGCTGCCTGG	64.29259259	24	17	19	36	5
13876	18076	18107	31	CTTTGATACAAGGTTTGCCACCAACACCCAAC	63.10625	3388	18132	18158	26	TCTATGCTATTCTTGGGTGGGAGTAGT	58.21851852	24	21	15	36	25
13995	19512	19543	31	GAAAAAGTCTGTCCTGGTTGAATGCGAACAAA	60.54375	3505	19556	19582	26	TGTCTTAGGATTGGCTGTATCAACCTT	56.7	24	22	14	36	13
13995	19512	19543	31	GAAAAAGTCTGTCCTGGTTGAATGCGAACAAA	60.54375	3506	19557	19583	26	GTCTTAGGATTGGCTGTATCAACCTTA	56.7	24	22	14	36	14
14304	25704	25735	31	ATTTCAGTAGTGCCACCAGCCTTTTTAGTAGG	61.825	3922	25756	25782	26	CACCCTCTTGAACAACATCACCCACTA	59.73703704	24	28	8	36	21
14307	25707	25738	31	TCAGTAGTGCCACCAGCCTTTTTAGTAGGTAT	61.825	3918	25752	25778	26	AAAACACCCTCTTGAACAACATCACCC	58.21851852	24	27	9	36	14
13021	973	1004	31	CAAGAGCAGCATCACCGCCATTGCCAGCCATT	66.95	2000	1010	1036	26	AGGAGAAGTTCCCCTACTGCTGCCTGG	64.29259259	24	18	19	37	6
13155	2842	2873	31	TTTGTAATAAGAAAGCGTTCGTGATGTAGCAA	57.98125	2279	2876	2902	26	GTGATTTCTTTAGGCAGGTCCTTGATG	58.21851852	24	7	30	37	3
13155	2842	2873	31	TTTGTAATAAGAAAGCGTTCGTGATGTAGCAA	57.98125	2280	2877	2903	26	TGATTTCTTTAGGCAGGTCCTTGATGT	56.7	24	7	30	37	4
13875	18075	18106	31	ACTTTGATACAAGGTTTGCCACCAACACCCAA	61.825	3386	18130	18156	26	CATCTATGCTATTCTTGGGTGGGAGTA	58.21851852	24	21	16	37	24
13875	18075	18106	31	ACTTTGATACAAGGTTTGCCACCAACACCCAA	61.825	3387	18131	18157	26	ATCTATGCTATTCTTGGGTGGGAGTAG	58.21851852	24	21	16	37	25
14304	25704	25735	31	ATTTCAGTAGTGCCACCAGCCTTTTTAGTAGG	61.825	3923	25757	25783	26	ACCCTCTTGAACAACATCACCCACTAT	58.21851852	24	28	9	37	22
13022	974	1005	31	AAGAGCAGCATCACCGCCATTGCCAGCCATTC	66.95	2001	1011	1037	26	GGAGAAGTTCCCCTACTGCTGCCTGGA	64.29259259	24	17	21	38	6
13024	976	1007	31	GAGCAGCATCACCGCCATTGCCAGCCATTCTA	66.95	2000	1010	1036	26	AGGAGAAGTTCCCCTACTGCTGCCTGG	64.29259259	24	19	19	38	3
13044	1199	1230	31	ATCTTTTGGTGTATTCAAGGCTCCCTCAGTTG	61.825	2057	1245	1271	26	CCGTCTTTGTTAGCACCATAGGGAAGT	59.73703704	24	25	13	38	15
13804	15752	15783	31	AATAAGAATCTACAACAGGAACTCCACTACCT	59.2625	3256	15802	15828	26	TCACCGAAATCATACCAGTTACCATTG	56.7	24	24	14	38	19
13045	1200	1231	31	TCTTTTGGTGTATTCAAGGCTCCCTCAGTTGC	63.10625	2057	1245	1271	26	CCGTCTTTGTTAGCACCATAGGGAAGT	59.73703704	24	26	13	39	14
13045	1200	1231	31	TCTTTTGGTGTATTCAAGGCTCCCTCAGTTGC	63.10625	2058	1246	1272	26	CGTCTTTGTTAGCACCATAGGGAAGTC	59.73703704	24	26	13	39	15
14303	25703	25734	31	CATTTCAGTAGTGCCACCAGCCTTTTTAGTAG	61.825	3918	25752	25778	26	AAAACACCCTCTTGAACAACATCACCC	58.21851852	24	30	9	39	18
14305	25705	25736	31	TTTCAGTAGTGCCACCAGCCTTTTTAGTAGGT	61.825	3921	25755	25781	26	ACACCCTCTTGAACAACATCACCCACT	59.73703704	24	29	10	39	19
14306	25706	25737	31	TTCAGTAGTGCCACCAGCCTTTTTAGTAGGTA	61.825	3918	25752	25778	26	AAAACACCCTCTTGAACAACATCACCC	58.21851852	24	30	9	39	15
13023	975	1006	31	AGAGCAGCATCACCGCCATTGCCAGCCATTCT	66.95	2001	1011	1037	26	GGAGAAGTTCCCCTACTGCTGCCTGGA	64.29259259	24	19	21	40	5
13154	2841	2872	31	ATTTGTAATAAGAAAGCGTTCGTGATGTAGCA	57.98125	2283	2880	2906	26	TTTCTTTAGGCAGGTCCTTGATGTCAC	58.21851852	24	15	25	40	8
14300	25700	25731	31	TAGCATTTCAGTAGTGCCACCAGCCTTTTTAG	61.825	3918	25752	25778	26	AAAACACCCTCTTGAACAACATCACCC	58.21851852	24	31	9	40	21
14302	25702	25733	31	GCATTTCAGTAGTGCCACCAGCCTTTTTAGTA	61.825	3918	25752	25778	26	AAAACACCCTCTTGAACAACATCACCC	58.21851852	24	31	9	40	19
14306	25706	25737	31	TTCAGTAGTGCCACCAGCCTTTTTAGTAGGTA	61.825	3921	25755	25781	26	ACACCCTCTTGAACAACATCACCCACT	59.73703704	24	30	10	40	18
13022	974	1005	31	AAGAGCAGCATCACCGCCATTGCCAGCCATTC	66.95	2002	1012	1038	26	GAGAAGTTCCCCTACTGCTGCCTGGAG	64.29259259	24	17	24	41	7
13736	14169	14200	31	ACACACAACAGCATCGTCAGAGAGTATCATCA	61.825	3146	14222	14248	26	ATGCGTAAAACTCATTCACAAAGTCTG	55.18148148	24	11	30	41	22
13738	14171	14202	31	ACACAACAGCATCGTCAGAGAGTATCATCATT	60.54375	3146	14222	14248	26	ATGCGTAAAACTCATTCACAAAGTCTG	55.18148148	24	11	30	41	20
13877	18077	18108	31	TTTGATACAAGGTTTGCCACCAACACCCAACA	61.825	3388	18132	18158	26	TCTATGCTATTCTTGGGTGGGAGTAGT	58.21851852	24	26	15	41	24
13148	2733	2764	31	TATTGTCACTGCTACTGGAATGGTCTGTGTTT	60.54375	2237	2773	2799	26	GTTGCCAATCCTGTAGCGACTGTATGC	61.25555556	24	39	3	42	9
13300	4218	4249	31	AGCAACGAGCAAAAGGTGTGAGTAAACTGTTA	60.54375	2424	4273	4299	26	ACAAAGTGAACACCCTTGGAGAGTGCT	59.73703704	24	20	22	42	24
13739	14172	14203	31	CACAACAGCATCGTCAGAGAGTATCATCATTG	61.825	3146	14222	14248	26	ATGCGTAAAACTCATTCACAAAGTCTG	55.18148148	24	12	30	42	19
13994	19511	19542	31	TGAAAAAGTCTGTCCTGGTTGAATGCGAACAA	60.54375	3501	19552	19578	26	TAGGTGTCTTAGGATTGGCTGTATCAA	56.7	24	28	14	42	10
13994	19511	19542	31	TGAAAAAGTCTGTCCTGGTTGAATGCGAACAA	60.54375	3502	19553	19579	26	AGGTGTCTTAGGATTGGCTGTATCAAC	58.21851852	24	28	14	42	11
14459	27736	27767	31	ACTTCTCTTCAAGCCAATCAAGGACGGGTTTG	63.10625	4125	27785	27811	26	GCCAAAGATGTTAGTTAGCCACTGCGA	59.73703704	24	36	6	42	18
13023	975	1006	31	AGAGCAGCATCACCGCCATTGCCAGCCATTCT	66.95	2002	1012	1038	26	GAGAAGTTCCCCTACTGCTGCCTGGAG	64.29259259	24	19	24	43	6
13024	976	1007	31	GAGCAGCATCACCGCCATTGCCAGCCATTCTA	66.95	2002	1012	1038	26	GAGAAGTTCCCCTACTGCTGCCTGGAG	64.29259259	24	19	24	43	5
13187	2877	2908	31	TGATTTCTTTAGGCAGGTCCTTGATGTCACAG	61.825	2305	2926	2952	26	AGCAATACGAAGATGTCCACGAAGGAT	58.21851852	24	40	3	43	18
13308	4305	4336	31	CCATCTCTTTTTGAGGGTTATGATTTTGGAAG	59.2625	2434	4360	4386	26	GCAACGCCAACAATAAGCCATCCGAAA	59.73703704	24	38	5	43	24
13320	4384	4415	31	AAAGGGAGTGAGGCTTGTATCGGTATCGTTGC	64.3875	2459	4423	4449	26	CGAACAAAATCTGAAGGAGTAGCATCC	58.21851852	24	8	35	43	8
13353	4952	4983	31	TATTACAACATCACAGTTACCAGACACAAATG	57.98125	2516	4985	5011	26	GTTGTCTGTAGTAATGATTTGTGGTTC	55.18148148	24	22	21	43	2
13432	6619	6650	31	CATCAGTAGTGTCAGCAATGTCTCTGCCAAAT	61.825	2671	6675	6701	26	TTAGACTCAGTAAGAACACCTGTGCCT	58.21851852	24	31	12	43	25
13740	14173	14204	31	ACAACAGCATCGTCAGAGAGTATCATCATTGA	60.54375	3146	14222	14248	26	ATGCGTAAAACTCATTCACAAAGTCTG	55.18148148	24	13	30	43	18
13741	14174	14205	31	CAACAGCATCGTCAGAGAGTATCATCATTGAG	61.825	3146	14222	14248	26	ATGCGTAAAACTCATTCACAAAGTCTG	55.18148148	24	13	30	43	17
13742	14175	14206	31	AACAGCATCGTCAGAGAGTATCATCATTGAGA	60.54375	3146	14222	14248	26	ATGCGTAAAACTCATTCACAAAGTCTG	55.18148148	24	13	30	43	16
13743	14176	14207	31	ACAGCATCGTCAGAGAGTATCATCATTGAGAA	60.54375	3146	14222	14248	26	ATGCGTAAAACTCATTCACAAAGTCTG	55.18148148	24	13	30	43	15
13878	18078	18109	31	TTGATACAAGGTTTGCCACCAACACCCAACAA	61.825	3389	18133	18159	26	CTATGCTATTCTTGGGTGGGAGTAGTC	59.73703704	24	28	15	43	24
13993	19510	19541	31	CTGAAAAAGTCTGTCCTGGTTGAATGCGAACA	61.825	3503	19554	19580	26	GGTGTCTTAGGATTGGCTGTATCAACC	59.73703704	24	30	13	43	13
14018	19866	19897	31	GTGATAGAGGTTTGTGGTGGTTGGTAAAGAAC	61.825	3573	19921	19947	26	CATTGAGAGCCTTTGCGAGATGACAAC	59.73703704	24	38	5	43	24
13021	973	1004	31	CAAGAGCAGCATCACCGCCATTGCCAGCCATT	66.95	2003	1013	1039	26	AGAAGTTCCCCTACTGCTGCCTGGAGT	62.77407407	24	18	26	44	9
13044	1199	1230	31	ATCTTTTGGTGTATTCAAGGCTCCCTCAGTTG	61.825	2059	1247	1273	26	GTCTTTGTTAGCACCATAGGGAAGTCC	59.73703704	24	25	19	44	17
13136	2235	2266	31	TTCCTCTTGTCTGATGAACAGTTTAGGTGAAA	59.2625	2193	2291	2317	26	CGTGTTTTACGCCGTCAGGACAAGCAA	61.25555556	24	44	0	44	25
13170	2858	2889	31	GTTCGTGATGTAGCAACAGTGATTTCTTTAGG	60.54375	2293	2914	2940	26	TAGATGGTGTCCAGCAATACGAAGATG	58.21851852	24	37	7	44	25
13300	4218	4249	31	AGCAACGAGCAAAAGGTGTGAGTAAACTGTTA	60.54375	2423	4272	4298	26	AACAAAGTGAACACCCTTGGAGAGTGC	59.73703704	24	20	24	44	23
13308	4305	4336	31	CCATCTCTTTTTGAGGGTTATGATTTTGGAAG	59.2625	2435	4361	4387	26	CAACGCCAACAATAAGCCATCCGAAAG	59.73703704	24	38	6	44	25
13309	4306	4337	31	CATCTCTTTTTGAGGGTTATGATTTTGGAAGC	59.2625	2435	4361	4387	26	CAACGCCAACAATAAGCCATCCGAAAG	59.73703704	24	38	6	44	24
13737	14170	14201	31	CACACAACAGCATCGTCAGAGAGTATCATCAT	61.825	3147	14223	14249	26	TGCGTAAAACTCATTCACAAAGTCTGT	55.18148148	24	9	35	44	22
13993	19510	19541	31	CTGAAAAAGTCTGTCCTGGTTGAATGCGAACA	61.825	3501	19552	19578	26	TAGGTGTCTTAGGATTGGCTGTATCAA	56.7	24	30	14	44	11
13993	19510	19541	31	CTGAAAAAGTCTGTCCTGGTTGAATGCGAACA	61.825	3505	19556	19582	26	TGTCTTAGGATTGGCTGTATCAACCTT	56.7	24	30	14	44	15
14211	23427	23458	31	ACTTCGGTAGTTTTCACATTACACTCAAGAAC	59.2625	3796	23461	23487	26	CTTTCTGTATGGTAGGATTTTCCACTA	55.18148148	24	22	22	44	3
13024	976	1007	31	GAGCAGCATCACCGCCATTGCCAGCCATTCTA	66.95	2003	1013	1039	26	AGAAGTTCCCCTACTGCTGCCTGGAGT	62.77407407	24	19	26	45	6
13045	1200	1231	31	TCTTTTGGTGTATTCAAGGCTCCCTCAGTTGC	63.10625	2060	1248	1274	26	TCTTTGTTAGCACCATAGGGAAGTCCA	58.21851852	24	26	19	45	17
13154	2841	2872	31	ATTTGTAATAAGAAAGCGTTCGTGATGTAGCA	57.98125	2279	2876	2902	26	GTGATTTCTTTAGGCAGGTCCTTGATG	58.21851852	24	15	30	45	4
13994	19511	19542	31	TGAAAAAGTCTGTCCTGGTTGAATGCGAACAA	60.54375	3500	19551	19577	26	TTAGGTGTCTTAGGATTGGCTGTATCA	56.7	24	28	17	45	9
14021	19869	19900	31	ATAGAGGTTTGTGGTGGTTGGTAAAGAACATC	60.54375	3575	19923	19949	26	TTGAGAGCCTTTGCGAGATGACAACAA	58.21851852	24	42	3	45	23
14021	19869	19900	31	ATAGAGGTTTGTGGTGGTTGGTAAAGAACATC	60.54375	3576	19924	19950	26	TGAGAGCCTTTGCGAGATGACAACAAG	59.73703704	24	42	3	45	24
14022	19870	19901	31	TAGAGGTTTGTGGTGGTTGGTAAAGAACATCA	60.54375	3578	19926	19952	26	AGAGCCTTTGCGAGATGACAACAAGCA	59.73703704	24	42	3	45	25
12991	744	775	31	GTTCCTTGTCTGATTAGTTCCTGGTCCCCAAA	63.10625	1951	776	802	26	ATTTCCTTGGGTTTGTTCTGGACCACG	59.73703704	24	19	27	46	1
13186	2874	2905	31	CAGTGATTTCTTTAGGCAGGTCCTTGATGTCA	61.825	2302	2923	2949	26	TCCAGCAATACGAAGATGTCCACGAAG	59.73703704	24	44	2	46	18
13736	14169	14200	31	ACACACAACAGCATCGTCAGAGAGTATCATCA	61.825	3147	14223	14249	26	TGCGTAAAACTCATTCACAAAGTCTGT	55.18148148	24	11	35	46	23
13738	14171	14202	31	ACACAACAGCATCGTCAGAGAGTATCATCATT	60.54375	3147	14223	14249	26	TGCGTAAAACTCATTCACAAAGTCTGT	55.18148148	24	11	35	46	21
13745	14178	14209	31	AGCATCGTCAGAGAGTATCATCATTGAGAAAT	59.2625	3146	14222	14248	26	ATGCGTAAAACTCATTCACAAAGTCTG	55.18148148	24	16	30	46	13
13992	19509	19540	31	ACTGAAAAAGTCTGTCCTGGTTGAATGCGAAC	61.825	3502	19553	19579	26	AGGTGTCTTAGGATTGGCTGTATCAAC	58.21851852	24	32	14	46	13
13992	19509	19540	31	ACTGAAAAAGTCTGTCCTGGTTGAATGCGAAC	61.825	3504	19555	19581	26	GTGTCTTAGGATTGGCTGTATCAACCT	58.21851852	24	32	14	46	15
13992	19509	19540	31	ACTGAAAAAGTCTGTCCTGGTTGAATGCGAAC	61.825	3506	19557	19583	26	GTCTTAGGATTGGCTGTATCAACCTTA	56.7	24	32	14	46	17
14021	19869	19900	31	ATAGAGGTTTGTGGTGGTTGGTAAAGAACATC	60.54375	3574	19922	19948	26	ATTGAGAGCCTTTGCGAGATGACAACA	58.21851852	24	42	4	46	22
13351	4950	4981	31	CCTATTACAACATCACAGTTACCAGACACAAA	59.2625	2515	4983	5009	26	GTGTTGTCTGTAGTAATGATTTGTGGT	55.18148148	24	26	21	47	2
13351	4950	4981	31	CCTATTACAACATCACAGTTACCAGACACAAA	59.2625	2516	4985	5011	26	GTTGTCTGTAGTAATGATTTGTGGTTC	55.18148148	24	26	21	47	4
13739	14172	14203	31	CACAACAGCATCGTCAGAGAGTATCATCATTG	61.825	3147	14223	14249	26	TGCGTAAAACTCATTCACAAAGTCTGT	55.18148148	24	12	35	47	20
13744	14177	14208	31	CAGCATCGTCAGAGAGTATCATCATTGAGAAA	60.54375	3146	14222	14248	26	ATGCGTAAAACTCATTCACAAAGTCTG	55.18148148	24	17	30	47	14
13882	18179	18210	31	AAACTCCTGTGTAGAAACTAAGTAATCATAAA	55.41875	3409	18221	18247	26	CAGTCTAAAGTAGCGGTTGAGTAAACA	56.7	24	47	0	47	11
13882	18179	18210	31	AAACTCCTGTGTAGAAACTAAGTAATCATAAA	55.41875	3410	18222	18248	26	AGTCTAAAGTAGCGGTTGAGTAAACAA	55.18148148	24	47	0	47	12
13882	18179	18210	31	AAACTCCTGTGTAGAAACTAAGTAATCATAAA	55.41875	3411	18223	18249	26	GTCTAAAGTAGCGGTTGAGTAAACAAA	55.18148148	24	47	0	47	13
13993	19510	19541	31	CTGAAAAAGTCTGTCCTGGTTGAATGCGAACA	61.825	3500	19551	19577	26	TTAGGTGTCTTAGGATTGGCTGTATCA	56.7	24	30	17	47	10
13029	1065	1096	31	CGTGATGAGGAACGAGAAGAGGCTTGACTGCC	66.95	2038	1121	1147	26	GCCTTTTGGCAATGTTGTTCCTTGAGG	59.73703704	24	19	29	48	25
13030	1066	1097	31	GTGATGAGGAACGAGAAGAGGCTTGACTGCCG	66.95	2038	1121	1147	26	GCCTTTTGGCAATGTTGTTCCTTGAGG	59.73703704	24	19	29	48	24
13171	2859	2890	31	TTCGTGATGTAGCAACAGTGATTTCTTTAGGC	60.54375	2293	2914	2940	26	TAGATGGTGTCCAGCAATACGAAGATG	58.21851852	24	41	7	48	24
13171	2859	2890	31	TTCGTGATGTAGCAACAGTGATTTCTTTAGGC	60.54375	2294	2915	2941	26	AGATGGTGTCCAGCAATACGAAGATGT	58.21851852	24	41	7	48	25
13186	2874	2905	31	CAGTGATTTCTTTAGGCAGGTCCTTGATGTCA	61.825	2296	2917	2943	26	ATGGTGTCCAGCAATACGAAGATGTCC	59.73703704	24	44	4	48	12
13307	4304	4335	31	GCCATCTCTTTTTGAGGGTTATGATTTTGGAA	59.2625	2434	4360	4386	26	GCAACGCCAACAATAAGCCATCCGAAA	59.73703704	24	43	5	48	25
13350	4949	4980	31	TCCTATTACAACATCACAGTTACCAGACACAA	59.2625	2515	4983	5009	26	GTGTTGTCTGTAGTAATGATTTGTGGT	55.18148148	24	27	21	48	3
13350	4949	4980	31	TCCTATTACAACATCACAGTTACCAGACACAA	59.2625	2516	4985	5011	26	GTTGTCTGTAGTAATGATTTGTGGTTC	55.18148148	24	27	21	48	5
13551	9159	9190	31	ATTTTGAAGGTCACACTTTTCTAATAGCATTC	56.7	2825	9200	9226	26	TGTAAAGATTAGGCATAGCAACACCCG	58.21851852	24	41	7	48	10
13741	14174	14205	31	CAACAGCATCGTCAGAGAGTATCATCATTGAG	61.825	3147	14223	14249	26	TGCGTAAAACTCATTCACAAAGTCTGT	55.18148148	24	13	35	48	18
13743	14176	14207	31	ACAGCATCGTCAGAGAGTATCATCATTGAGAA	60.54375	3147	14223	14249	26	TGCGTAAAACTCATTCACAAAGTCTGT	55.18148148	24	13	35	48	16
13880	18177	18208	31	CTAAACTCCTGTGTAGAAACTAAGTAATCATA	56.7	3409	18221	18247	26	CAGTCTAAAGTAGCGGTTGAGTAAACA	56.7	24	48	0	48	13
13880	18177	18208	31	CTAAACTCCTGTGTAGAAACTAAGTAATCATA	56.7	3411	18223	18249	26	GTCTAAAGTAGCGGTTGAGTAAACAAA	55.18148148	24	48	0	48	15
13881	18178	18209	31	TAAACTCCTGTGTAGAAACTAAGTAATCATAA	55.41875	3409	18221	18247	26	CAGTCTAAAGTAGCGGTTGAGTAAACA	56.7	24	48	0	48	12
13881	18178	18209	31	TAAACTCCTGTGTAGAAACTAAGTAATCATAA	55.41875	3410	18222	18248	26	AGTCTAAAGTAGCGGTTGAGTAAACAA	55.18148148	24	48	0	48	13
13299	4217	4248	31	CAGCAACGAGCAAAAGGTGTGAGTAAACTGTT	61.825	2421	4270	4296	26	CAAACAAAGTGAACACCCTTGGAGAGT	58.21851852	24	19	30	49	22
13299	4217	4248	31	CAGCAACGAGCAAAAGGTGTGAGTAAACTGTT	61.825	2422	4271	4297	26	AAACAAAGTGAACACCCTTGGAGAGTG	58.21851852	24	19	30	49	23
13352	4951	4982	31	CTATTACAACATCACAGTTACCAGACACAAAT	57.98125	2515	4983	5009	26	GTGTTGTCTGTAGTAATGATTTGTGGT	55.18148148	24	28	21	49	1
13352	4951	4982	31	CTATTACAACATCACAGTTACCAGACACAAAT	57.98125	2516	4985	5011	26	GTTGTCTGTAGTAATGATTTGTGGTTC	55.18148148	24	28	21	49	3
13992	19509	19540	31	ACTGAAAAAGTCTGTCCTGGTTGAATGCGAAC	61.825	3500	19551	19577	26	TTAGGTGTCTTAGGATTGGCTGTATCA	56.7	24	32	17	49	11
14023	19871	19902	31	AGAGGTTTGTGGTGGTTGGTAAAGAACATCAG	61.825	3574	19922	19948	26	ATTGAGAGCCTTTGCGAGATGACAACA	58.21851852	24	45	4	49	20
14024	19872	19903	31	GAGGTTTGTGGTGGTTGGTAAAGAACATCAGA	61.825	3578	19926	19952	26	AGAGCCTTTGCGAGATGACAACAAGCA	59.73703704	24	46	3	49	23
14519	28389	28420	31	TGGCAACCAACATAAGAGAACACACAGCCTCC	64.3875	4220	28427	28453	26	AATAGTGCGACCACCCTTACGAAGAAT	58.21851852	24	47	2	49	7
13031	1067	1098	31	TGATGAGGAACGAGAAGAGGCTTGACTGCCGC	66.95	2037	1120	1146	26	AGCCTTTTGGCAATGTTGTTCCTTGAG	58.21851852	24	17	33	50	22
13298	4216	4247	31	GCAGCAACGAGCAAAAGGTGTGAGTAAACTGT	63.10625	2421	4270	4296	26	CAAACAAAGTGAACACCCTTGGAGAGT	58.21851852	24	20	30	50	23
13298	4216	4247	31	GCAGCAACGAGCAAAAGGTGTGAGTAAACTGT	63.10625	2422	4271	4297	26	AAACAAAGTGAACACCCTTGGAGAGTG	58.21851852	24	20	30	50	24
13300	4218	4249	31	AGCAACGAGCAAAAGGTGTGAGTAAACTGTTA	60.54375	2421	4270	4296	26	CAAACAAAGTGAACACCCTTGGAGAGT	58.21851852	24	20	30	50	21
13551	9159	9190	31	ATTTTGAAGGTCACACTTTTCTAATAGCATTC	56.7	2824	9199	9225	26	TTGTAAAGATTAGGCATAGCAACACCC	56.7	24	41	9	50	9
13619	10226	10257	31	CCTGTTGTCCATCAAAGTGTCCCTTATTTACA	60.54375	2919	10281	10307	26	ACTCTGAAGTCTTGTAAAAGTGTTCCA	55.18148148	24	22	28	50	24
13882	18179	18210	31	AAACTCCTGTGTAGAAACTAAGTAATCATAAA	55.41875	3406	18218	18244	26	AGTCAGTCTAAAGTAGCGGTTGAGTAA	56.7	24	47	3	50	8
13991	19508	19539	31	CACTGAAAAAGTCTGTCCTGGTTGAATGCGAA	61.825	3503	19554	19580	26	GGTGTCTTAGGATTGGCTGTATCAACC	59.73703704	24	37	13	50	15
14024	19872	19903	31	GAGGTTTGTGGTGGTTGGTAAAGAACATCAGA	61.825	3574	19922	19948	26	ATTGAGAGCCTTTGCGAGATGACAACA	58.21851852	24	46	4	50	19
14518	28388	28419	31	ATGGCAACCAACATAAGAGAACACACAGCCTC	63.10625	4217	28424	28450	26	GGCAATAGTGCGACCACCCTTACGAAG	62.77407407	24	48	2	50	5
14518	28388	28419	31	ATGGCAACCAACATAAGAGAACACACAGCCTC	63.10625	4218	28425	28451	26	GCAATAGTGCGACCACCCTTACGAAGA	61.25555556	24	48	2	50	6
14518	28388	28419	31	ATGGCAACCAACATAAGAGAACACACAGCCTC	63.10625	4220	28427	28453	26	AATAGTGCGACCACCCTTACGAAGAAT	58.21851852	24	48	2	50	8
14519	28389	28420	31	TGGCAACCAACATAAGAGAACACACAGCCTCC	64.3875	4222	28429	28455	26	TAGTGCGACCACCCTTACGAAGAATGG	61.25555556	24	47	3	50	9
13172	2860	2891	31	TCGTGATGTAGCAACAGTGATTTCTTTAGGCA	60.54375	2294	2915	2941	26	AGATGGTGTCCAGCAATACGAAGATGT	58.21851852	24	44	7	51	24
13186	2874	2905	31	CAGTGATTTCTTTAGGCAGGTCCTTGATGTCA	61.825	2294	2915	2941	26	AGATGGTGTCCAGCAATACGAAGATGT	58.21851852	24	44	7	51	10
13298	4216	4247	31	GCAGCAACGAGCAAAAGGTGTGAGTAAACTGT	63.10625	2420	4269	4295	26	GCAAACAAAGTGAACACCCTTGGAGAG	59.73703704	24	20	31	51	22
13300	4218	4249	31	AGCAACGAGCAAAAGGTGTGAGTAAACTGTTA	60.54375	2420	4269	4295	26	GCAAACAAAGTGAACACCCTTGGAGAG	59.73703704	24	20	31	51	20
13349	4948	4979	31	TTCCTATTACAACATCACAGTTACCAGACACA	59.2625	2515	4983	5009	26	GTGTTGTCTGTAGTAATGATTTGTGGT	55.18148148	24	30	21	51	4
13349	4948	4979	31	TTCCTATTACAACATCACAGTTACCAGACACA	59.2625	2516	4985	5011	26	GTTGTCTGTAGTAATGATTTGTGGTTC	55.18148148	24	30	21	51	6
13880	18177	18208	31	CTAAACTCCTGTGTAGAAACTAAGTAATCATA	56.7	3404	18216	18242	26	AGAGTCAGTCTAAAGTAGCGGTTGAGT	58.21851852	24	48	3	51	8
13881	18178	18209	31	TAAACTCCTGTGTAGAAACTAAGTAATCATAA	55.41875	3405	18217	18243	26	GAGTCAGTCTAAAGTAGCGGTTGAGTA	58.21851852	24	48	3	51	8
13991	19508	19539	31	CACTGAAAAAGTCTGTCCTGGTTGAATGCGAA	61.825	3501	19552	19578	26	TAGGTGTCTTAGGATTGGCTGTATCAA	56.7	24	37	14	51	13
13991	19508	19539	31	CACTGAAAAAGTCTGTCCTGGTTGAATGCGAA	61.825	3502	19553	19579	26	AGGTGTCTTAGGATTGGCTGTATCAAC	58.21851852	24	37	14	51	14
13991	19508	19539	31	CACTGAAAAAGTCTGTCCTGGTTGAATGCGAA	61.825	3506	19557	19583	26	GTCTTAGGATTGGCTGTATCAACCTTA	56.7	24	37	14	51	18
14023	19871	19902	31	AGAGGTTTGTGGTGGTTGGTAAAGAACATCAG	61.825	3579	19927	19953	26	GAGCCTTTGCGAGATGACAACAAGCAG	61.25555556	24	45	6	51	25
14025	19873	19904	31	AGGTTTGTGGTGGTTGGTAAAGAACATCAGAA	60.54375	3578	19926	19952	26	AGAGCCTTTGCGAGATGACAACAAGCA	59.73703704	24	48	3	51	22
14518	28388	28419	31	ATGGCAACCAACATAAGAGAACACACAGCCTC	63.10625	4222	28429	28455	26	TAGTGCGACCACCCTTACGAAGAATGG	61.25555556	24	48	3	51	10
13744	14177	14208	31	CAGCATCGTCAGAGAGTATCATCATTGAGAAA	60.54375	3147	14223	14249	26	TGCGTAAAACTCATTCACAAAGTCTGT	55.18148148	24	17	35	52	15
13882	18179	18210	31	AAACTCCTGTGTAGAAACTAAGTAATCATAAA	55.41875	3403	18215	18241	26	AAGAGTCAGTCTAAAGTAGCGGTTGAG	58.21851852	24	47	5	52	5
14025	19873	19904	31	AGGTTTGTGGTGGTTGGTAAAGAACATCAGAA	60.54375	3574	19922	19948	26	ATTGAGAGCCTTTGCGAGATGACAACA	58.21851852	24	48	4	52	18
13348	4947	4978	31	ATTCCTATTACAACATCACAGTTACCAGACAC	59.2625	2515	4983	5009	26	GTGTTGTCTGTAGTAATGATTTGTGGT	55.18148148	24	32	21	53	5
13348	4947	4978	31	ATTCCTATTACAACATCACAGTTACCAGACAC	59.2625	2516	4985	5011	26	GTTGTCTGTAGTAATGATTTGTGGTTC	55.18148148	24	32	21	53	7
13989	19506	19537	31	AACACTGAAAAAGTCTGTCCTGGTTGAATGCG	61.825	3503	19554	19580	26	GGTGTCTTAGGATTGGCTGTATCAACC	59.73703704	24	40	13	53	17
13990	19507	19538	31	ACACTGAAAAAGTCTGTCCTGGTTGAATGCGA	61.825	3501	19552	19578	26	TAGGTGTCTTAGGATTGGCTGTATCAA	56.7	24	39	14	53	14
13990	19507	19538	31	ACACTGAAAAAGTCTGTCCTGGTTGAATGCGA	61.825	3502	19553	19579	26	AGGTGTCTTAGGATTGGCTGTATCAAC	58.21851852	24	39	14	53	15
13990	19507	19538	31	ACACTGAAAAAGTCTGTCCTGGTTGAATGCGA	61.825	3506	19557	19583	26	GTCTTAGGATTGGCTGTATCAACCTTA	56.7	24	39	14	53	19
14324	26626	26657	31	TTGTTTGAATAGTAGTTGTCTGATTGTCCTCA	57.98125	3962	26677	26703	26	CAGTTTGTTGACTATCATCATCTAACC	55.18148148	24	30	23	53	20
14451	27698	27729	31	TTCCCAACCGTCTCTAAGAAACTCTACACCTT	61.825	4120	27741	27767	26	TCTTCAAGCCAATCAAGGACGGGTTTG	59.73703704	24	22	31	53	12
14520	28390	28421	31	GGCAACCAACATAAGAGAACACACAGCCTCCA	64.3875	4220	28427	28453	26	AATAGTGCGACCACCCTTACGAAGAAT	58.21851852	24	51	2	53	6
13020	964	995	31	GCAGCAAAGCAAGAGCAGCATCACCGCCATTG	66.95	2000	1010	1036	26	AGGAGAAGTTCCCCTACTGCTGCCTGG	64.29259259	24	35	19	54	15
13989	19506	19537	31	AACACTGAAAAAGTCTGTCCTGGTTGAATGCG	61.825	3501	19552	19578	26	TAGGTGTCTTAGGATTGGCTGTATCAA	56.7	24	40	14	54	15
13991	19508	19539	31	CACTGAAAAAGTCTGTCCTGGTTGAATGCGAA	61.825	3500	19551	19577	26	TTAGGTGTCTTAGGATTGGCTGTATCA	56.7	24	37	17	54	12
14025	19873	19904	31	AGGTTTGTGGTGGTTGGTAAAGAACATCAGAA	60.54375	3579	19927	19953	26	GAGCCTTTGCGAGATGACAACAAGCAG	61.25555556	24	48	6	54	23
14026	19874	19905	31	GGTTTGTGGTGGTTGGTAAAGAACATCAGAAC	61.825	3578	19926	19952	26	AGAGCCTTTGCGAGATGACAACAAGCA	59.73703704	24	51	3	54	21
14452	27699	27730	31	TCCCAACCGTCTCTAAGAAACTCTACACCTTC	63.10625	4120	27741	27767	26	TCTTCAAGCCAATCAAGGACGGGTTTG	59.73703704	24	23	31	54	11
13987	19504	19535	31	CTAACACTGAAAAAGTCTGTCCTGGTTGAATG	60.54375	3503	19554	19580	26	GGTGTCTTAGGATTGGCTGTATCAACC	59.73703704	24	42	13	55	19
14026	19874	19905	31	GGTTTGTGGTGGTTGGTAAAGAACATCAGAAC	61.825	3574	19922	19948	26	ATTGAGAGCCTTTGCGAGATGACAACA	58.21851852	24	51	4	55	17
14451	27698	27729	31	TTCCCAACCGTCTCTAAGAAACTCTACACCTT	61.825	4119	27740	27766	26	CTCTTCAAGCCAATCAAGGACGGGTTT	59.73703704	24	22	33	55	11
14453	27700	27731	31	CCCAACCGTCTCTAAGAAACTCTACACCTTCC	64.3875	4120	27741	27767	26	TCTTCAAGCCAATCAAGGACGGGTTTG	59.73703704	24	24	31	55	10
13987	19504	19535	31	CTAACACTGAAAAAGTCTGTCCTGGTTGAATG	60.54375	3501	19552	19578	26	TAGGTGTCTTAGGATTGGCTGTATCAA	56.7	24	42	14	56	17
13987	19504	19535	31	CTAACACTGAAAAAGTCTGTCCTGGTTGAATG	60.54375	3502	19553	19579	26	AGGTGTCTTAGGATTGGCTGTATCAAC	58.21851852	24	42	14	56	18
13990	19507	19538	31	ACACTGAAAAAGTCTGTCCTGGTTGAATGCGA	61.825	3500	19551	19577	26	TTAGGTGTCTTAGGATTGGCTGTATCA	56.7	24	39	17	56	13
14451	27698	27729	31	TTCCCAACCGTCTCTAAGAAACTCTACACCTT	61.825	4115	27736	27762	26	ACTTCTCTTCAAGCCAATCAAGGACGG	59.73703704	24	22	34	56	7
13022	974	1005	31	AAGAGCAGCATCACCGCCATTGCCAGCCATTC	66.95	2004	1014	1040	26	GAAGTTCCCCTACTGCTGCCTGGAGTT	62.77407407	24	17	40	57	9
13510	8170	8201	31	AAGGTAAGAACAAGTCCTGAGTTGAATGTAAA	57.98125	2782	8213	8239	26	GAAAACTTTGTCAGGGTAATAAACACC	55.18148148	24	37	20	57	12
13986	19503	19534	31	GCTAACACTGAAAAAGTCTGTCCTGGTTGAAT	60.54375	3503	19554	19580	26	GGTGTCTTAGGATTGGCTGTATCAACC	59.73703704	24	44	13	57	20
13988	19505	19536	31	TAACACTGAAAAAGTCTGTCCTGGTTGAATGC	60.54375	3501	19552	19578	26	TAGGTGTCTTAGGATTGGCTGTATCAA	56.7	24	43	14	57	16
13988	19505	19536	31	TAACACTGAAAAAGTCTGTCCTGGTTGAATGC	60.54375	3502	19553	19579	26	AGGTGTCTTAGGATTGGCTGTATCAAC	58.21851852	24	43	14	57	17
13989	19506	19537	31	AACACTGAAAAAGTCTGTCCTGGTTGAATGCG	61.825	3500	19551	19577	26	TTAGGTGTCTTAGGATTGGCTGTATCA	56.7	24	40	17	57	14
14023	19871	19902	31	AGAGGTTTGTGGTGGTTGGTAAAGAACATCAG	61.825	3571	19915	19941	26	TGAAGTCATTGAGAGCCTTTGCGAGAT	58.21851852	24	45	12	57	13
14026	19874	19905	31	GGTTTGTGGTGGTTGGTAAAGAACATCAGAAC	61.825	3579	19927	19953	26	GAGCCTTTGCGAGATGACAACAAGCAG	61.25555556	24	51	6	57	22
14026	19874	19905	31	GGTTTGTGGTGGTTGGTAAAGAACATCAGAAC	61.825	3580	19928	19954	26	AGCCTTTGCGAGATGACAACAAGCAGC	61.25555556	24	51	6	57	23
13021	973	1004	31	CAAGAGCAGCATCACCGCCATTGCCAGCCATT	66.95	2004	1014	1040	26	GAAGTTCCCCTACTGCTGCCTGGAGTT	62.77407407	24	18	40	58	10
13986	19503	19534	31	GCTAACACTGAAAAAGTCTGTCCTGGTTGAAT	60.54375	3502	19553	19579	26	AGGTGTCTTAGGATTGGCTGTATCAAC	58.21851852	24	44	14	58	19
14452	27699	27730	31	TCCCAACCGTCTCTAAGAAACTCTACACCTTC	63.10625	4114	27735	27761	26	AACTTCTCTTCAAGCCAATCAAGGACG	58.21851852	24	23	35	58	5
13000	944	975	31	CTGGTTCAATCTGTCAAGCAGCAGCAAAGCAA	63.10625	1996	978	1004	26	GCAGCATCACCGCCATTGCCAGCCATT	64.29259259	24	49	10	59	3
13183	2871	2902	31	CAACAGTGATTTCTTTAGGCAGGTCCTTGATG	61.825	2305	2926	2952	26	AGCAATACGAAGATGTCCACGAAGGAT	58.21851852	24	56	3	59	24
13881	18178	18209	31	TAAACTCCTGTGTAGAAACTAAGTAATCATAA	55.41875	3402	18214	18240	26	CAAGAGTCAGTCTAAAGTAGCGGTTGA	58.21851852	24	48	11	59	5
13987	19504	19535	31	CTAACACTGAAAAAGTCTGTCCTGGTTGAATG	60.54375	3500	19551	19577	26	TTAGGTGTCTTAGGATTGGCTGTATCA	56.7	24	42	17	59	16
14452	27699	27730	31	TCCCAACCGTCTCTAAGAAACTCTACACCTTC	63.10625	4113	27734	27760	26	AAACTTCTCTTCAAGCCAATCAAGGAC	56.7	24	23	36	59	4
14453	27700	27731	31	CCCAACCGTCTCTAAGAAACTCTACACCTTCC	64.3875	4114	27735	27761	26	AACTTCTCTTCAAGCCAATCAAGGACG	58.21851852	24	24	35	59	4
14521	28391	28422	31	GCAACCAACATAAGAGAACACACAGCCTCCAA	63.10625	4220	28427	28453	26	AATAGTGCGACCACCCTTACGAAGAAT	58.21851852	24	57	2	59	5
13000	944	975	31	CTGGTTCAATCTGTCAAGCAGCAGCAAAGCAA	63.10625	1995	977	1003	26	AGCAGCATCACCGCCATTGCCAGCCAT	64.29259259	24	49	11	60	2
13183	2871	2902	31	CAACAGTGATTTCTTTAGGCAGGTCCTTGATG	61.825	2304	2925	2951	26	CAGCAATACGAAGATGTCCACGAAGGA	59.73703704	24	56	4	60	23
13621	10232	10263	31	GTCCATCAAAGTGTCCCTTATTTACAACATTA	57.98125	2918	10280	10306	26	AACTCTGAAGTCTTGTAAAAGTGTTCC	55.18148148	24	37	23	60	17
13884	18181	18212	31	ACTCCTGTGTAGAAACTAAGTAATCATAAACA	56.7	3402	18214	18240	26	CAAGAGTCAGTCTAAAGTAGCGGTTGA	58.21851852	24	49	11	60	2
13988	19505	19536	31	TAACACTGAAAAAGTCTGTCCTGGTTGAATGC	60.54375	3500	19551	19577	26	TTAGGTGTCTTAGGATTGGCTGTATCA	56.7	24	43	17	60	15
14211	23427	23458	31	ACTTCGGTAGTTTTCACATTACACTCAAGAAC	59.2625	3802	23478	23504	26	TTTTCCACTACTTCTTCAGAGACTGGT	56.7	24	22	38	60	20
13019	963	994	31	AGCAGCAAAGCAAGAGCAGCATCACCGCCATT	65.66875	2000	1010	1036	26	AGGAGAAGTTCCCCTACTGCTGCCTGG	64.29259259	24	42	19	61	16
13020	964	995	31	GCAGCAAAGCAAGAGCAGCATCACCGCCATTG	66.95	2003	1013	1039	26	AGAAGTTCCCCTACTGCTGCCTGGAGT	62.77407407	24	35	26	61	18
13767	15120	15151	31	AGCATTACCATCCTGAGCAAAGAAGAAGTGTT	60.54375	3190	15176	15202	26	TAAAGAAACCCTTAGACACAGCAAAGT	55.18148148	24	45	16	61	25
13768	15121	15152	31	GCATTACCATCCTGAGCAAAGAAGAAGTGTTT	60.54375	3191	15177	15203	26	AAAGAAACCCTTAGACACAGCAAAGTC	56.7	24	47	14	61	25
14022	19870	19901	31	TAGAGGTTTGTGGTGGTTGGTAAAGAACATCA	60.54375	3570	19914	19940	26	CTGAAGTCATTGAGAGCCTTTGCGAGA	59.73703704	24	42	19	61	13
14211	23427	23458	31	ACTTCGGTAGTTTTCACATTACACTCAAGAAC	59.2625	3807	23483	23509	26	CACTACTTCTTCAGAGACTGGTTTTAG	56.7	24	22	39	61	25
14212	23428	23459	31	CTTCGGTAGTTTTCACATTACACTCAAGAACG	60.54375	3808	23484	23510	26	ACTACTTCTTCAGAGACTGGTTTTAGA	55.18148148	24	22	39	61	25
14455	27702	27733	31	CAACCGTCTCTAAGAAACTCTACACCTTCCTT	61.825	4115	27736	27762	26	ACTTCTCTTCAAGCCAATCAAGGACGG	59.73703704	24	27	34	61	3
13000	944	975	31	CTGGTTCAATCTGTCAAGCAGCAGCAAAGCAA	63.10625	1994	976	1002	26	GAGCAGCATCACCGCCATTGCCAGCCA	65.81111111	24	49	13	62	1
13039	1112	1143	31	TGCGTAGAAGCCTTTTGGCAATGTTGTTCCTT	61.825	2042	1167	1193	26	GCATTGTTAGCAGGATTGCGGGTGCCA	62.77407407	24	50	12	62	24
13040	1113	1144	31	GCGTAGAAGCCTTTTGGCAATGTTGTTCCTTG	63.10625	2042	1167	1193	26	GCATTGTTAGCAGGATTGCGGGTGCCA	62.77407407	24	50	12	62	23
13040	1113	1144	31	GCGTAGAAGCCTTTTGGCAATGTTGTTCCTTG	63.10625	2043	1168	1194	26	CATTGTTAGCAGGATTGCGGGTGCCAA	61.25555556	24	50	12	62	24
13511	8171	8202	31	AGGTAAGAACAAGTCCTGAGTTGAATGTAAAA	57.98125	2782	8213	8239	26	GAAAACTTTGTCAGGGTAATAAACACC	55.18148148	24	42	20	62	11
13512	8172	8203	31	GGTAAGAACAAGTCCTGAGTTGAATGTAAAAC	59.2625	2783	8215	8241	26	AAACTTTGTCAGGGTAATAAACACCAC	55.18148148	24	43	19	62	12
13735	14168	14199	31	AACACACAACAGCATCGTCAGAGAGTATCATC	61.825	3147	14223	14249	26	TGCGTAAAACTCATTCACAAAGTCTGT	55.18148148	24	27	35	62	24
14522	28392	28423	31	CAACCAACATAAGAGAACACACAGCCTCCAAA	61.825	4220	28427	28453	26	AATAGTGCGACCACCCTTACGAAGAAT	58.21851852	24	60	2	62	4
14524	28394	28425	31	ACCAACATAAGAGAACACACAGCCTCCAAAGG	63.10625	4220	28427	28453	26	AATAGTGCGACCACCCTTACGAAGAAT	58.21851852	24	60	2	62	2
13512	8172	8203	31	GGTAAGAACAAGTCCTGAGTTGAATGTAAAAC	59.2625	2784	8216	8242	26	AACTTTGTCAGGGTAATAAACACCACG	56.7	24	43	20	63	13
13768	15121	15152	31	GCATTACCATCCTGAGCAAAGAAGAAGTGTTT	60.54375	3190	15176	15202	26	TAAAGAAACCCTTAGACACAGCAAAGT	55.18148148	24	47	16	63	24
14026	19874	19905	31	GGTTTGTGGTGGTTGGTAAAGAACATCAGAAC	61.825	3571	19915	19941	26	TGAAGTCATTGAGAGCCTTTGCGAGAT	58.21851852	24	51	12	63	10
13219	3872	3903	31	GCTGGTAATAGTCTGAAGTGAAGTAACTGTGT	60.54375	2355	3912	3938	26	ACAGTCTTTTACTCCAGATTCCCATTT	55.18148148	24	39	26	65	9
13552	9160	9191	31	TTTTGAAGGTCACACTTTTCTAATAGCATTCT	56.7	2825	9200	9226	26	TGTAAAGATTAGGCATAGCAACACCCG	58.21851852	24	58	7	65	9
13621	10232	10263	31	GTCCATCAAAGTGTCCCTTATTTACAACATTA	57.98125	2919	10281	10307	26	ACTCTGAAGTCTTGTAAAAGTGTTCCA	55.18148148	24	37	28	65	18
13219	3872	3903	31	GCTGGTAATAGTCTGAAGTGAAGTAACTGTGT	60.54375	2353	3910	3936	26	ACACAGTCTTTTACTCCAGATTCCCAT	56.7	24	39	27	66	7
13219	3872	3903	31	GCTGGTAATAGTCTGAAGTGAAGTAACTGTGT	60.54375	2354	3911	3937	26	CACAGTCTTTTACTCCAGATTCCCATT	56.7	24	39	27	66	8
13022	974	1005	31	AAGAGCAGCATCACCGCCATTGCCAGCCATTC	66.95	2006	1016	1042	26	AGTTCCCCTACTGCTGCCTGGAGTTGA	62.77407407	24	17	50	67	11
13552	9160	9191	31	TTTTGAAGGTCACACTTTTCTAATAGCATTCT	56.7	2823	9198	9224	26	TTTGTAAAGATTAGGCATAGCAACACC	55.18148148	24	58	9	67	7
13733	14166	14197	31	GAAACACACAACAGCATCGTCAGAGAGTATCA	61.825	3146	14222	14248	26	ATGCGTAAAACTCATTCACAAAGTCTG	55.18148148	24	37	30	67	25
14025	19873	19904	31	AGGTTTGTGGTGGTTGGTAAAGAACATCAGAA	60.54375	3570	19914	19940	26	CTGAAGTCATTGAGAGCCTTTGCGAGA	59.73703704	24	48	19	67	10
13043	1116	1147	31	TAGAAGCCTTTTGGCAATGTTGTTCCTTGAGG	61.825	2042	1167	1193	26	GCATTGTTAGCAGGATTGCGGGTGCCA	62.77407407	24	56	12	68	20
13043	1116	1147	31	TAGAAGCCTTTTGGCAATGTTGTTCCTTGAGG	61.825	2043	1168	1194	26	CATTGTTAGCAGGATTGCGGGTGCCAA	61.25555556	24	56	12	68	21
13507	8167	8198	31	AGAAAGGTAAGAACAAGTCCTGAGTTGAATGT	59.2625	2784	8216	8242	26	AACTTTGTCAGGGTAATAAACACCACG	56.7	24	48	20	68	18
14518	28388	28419	31	ATGGCAACCAACATAAGAGAACACACAGCCTC	63.10625	4224	28438	28464	26	CACCCTTACGAAGAATGGTTTTCAAGC	58.21851852	24	48	20	68	19
13042	1115	1146	31	GTAGAAGCCTTTTGGCAATGTTGTTCCTTGAG	61.825	2043	1168	1194	26	CATTGTTAGCAGGATTGCGGGTGCCAA	61.25555556	24	57	12	69	22
13220	3873	3904	31	CTGGTAATAGTCTGAAGTGAAGTAACTGTGTA	59.2625	2354	3911	3937	26	CACAGTCTTTTACTCCAGATTCCCATT	56.7	24	42	27	69	7
13301	4269	4300	31	GCAAACAAAGTGAACACCCTTGGAGAGTGCTA	63.10625	2429	4302	4328	26	TTGCCATCTCTTTTTGAGGGTTATGAT	55.18148148	24	34	35	69	2
13550	9109	9140	31	TTTGCGACATTCATCATTATGCCTTTAGGTAA	57.98125	2822	9164	9190	26	GAAGGTCACACTTTTCTAATAGCATTC	55.18148148	24	36	33	69	24
13769	15122	15153	31	CATTACCATCCTGAGCAAAGAAGAAGTGTTTT	59.2625	3191	15177	15203	26	AAAGAAACCCTTAGACACAGCAAAGTC	56.7	24	55	14	69	24
14021	19869	19900	31	ATAGAGGTTTGTGGTGGTTGGTAAAGAACATC	60.54375	3569	19913	19939	26	ACTGAAGTCATTGAGAGCCTTTGCGAG	59.73703704	24	42	27	69	13
14519	28389	28420	31	TGGCAACCAACATAAGAGAACACACAGCCTCC	64.3875	4225	28439	28465	26	ACCCTTACGAAGAATGGTTTTCAAGCC	58.21851852	24	47	22	69	19
14018	19866	19897	31	GTGATAGAGGTTTGTGGTGGTTGGTAAAGAAC	61.825	3556	19900	19926	26	CAGAACCTGAGTTACTGAAGTCATTGA	56.7	24	38	32	70	3
14026	19874	19905	31	GGTTTGTGGTGGTTGGTAAAGAACATCAGAAC	61.825	3570	19914	19940	26	CTGAAGTCATTGAGAGCCTTTGCGAGA	59.73703704	24	51	19	70	9
14342	26644	26675	31	TCTGATTGTCCTCACTGCCGTCTTGTTGACCA	64.3875	3962	26677	26703	26	CAGTTTGTTGACTATCATCATCTAACC	55.18148148	24	47	23	70	2
13018	962	993	31	CAGCAGCAAAGCAAGAGCAGCATCACCGCCAT	66.95	2003	1013	1039	26	AGAAGTTCCCCTACTGCTGCCTGGAGT	62.77407407	24	45	26	71	20
13024	976	1007	31	GAGCAGCATCACCGCCATTGCCAGCCATTCTA	66.95	2008	1018	1044	26	TTCCCCTACTGCTGCCTGGAGTTGAAT	61.25555556	24	19	52	71	11
13734	14167	14198	31	AAACACACAACAGCATCGTCAGAGAGTATCAT	60.54375	3147	14223	14249	26	TGCGTAAAACTCATTCACAAAGTCTGT	55.18148148	24	36	35	71	25
14023	19871	19902	31	AGAGGTTTGTGGTGGTTGGTAAAGAACATCAG	61.825	3568	19912	19938	26	TACTGAAGTCATTGAGAGCCTTTGCGA	58.21851852	24	45	26	71	10
13553	9161	9192	31	TTTGAAGGTCACACTTTTCTAATAGCATTCTT	56.7	2825	9200	9226	26	TGTAAAGATTAGGCATAGCAACACCCG	58.21851852	24	65	7	72	8
14024	19872	19903	31	GAGGTTTGTGGTGGTTGGTAAAGAACATCAGA	61.825	3568	19912	19938	26	TACTGAAGTCATTGAGAGCCTTTGCGA	58.21851852	24	46	26	72	9
14326	26628	26659	31	GTTTGAATAGTAGTTGTCTGATTGTCCTCACT	59.2625	3962	26677	26703	26	CAGTTTGTTGACTATCATCATCTAACC	55.18148148	24	49	23	72	18
13017	961	992	31	GCAGCAGCAAAGCAAGAGCAGCATCACCGCCA	68.23125	2003	1013	1039	26	AGAAGTTCCCCTACTGCTGCCTGGAGT	62.77407407	24	47	26	73	21
13252	4076	4107	31	AATAGTTGGCATCATAAAGTAATGGGTTTTTG	56.7	2394	4118	4144	26	TCCAGCAAAGCCAAAGCCTCATTATTA	56.7	24	32	41	73	11
13430	6617	6648	31	AGCATCAGTAGTGTCAGCAATGTCTCTGCCAA	63.10625	2669	6660	6686	26	GGCAGAAACTTTTTGTTAGACTCAGTA	55.18148148	24	30	43	73	12
13431	6618	6649	31	GCATCAGTAGTGTCAGCAATGTCTCTGCCAAA	63.10625	2669	6660	6686	26	GGCAGAAACTTTTTGTTAGACTCAGTA	55.18148148	24	30	43	73	11
14518	28388	28419	31	ATGGCAACCAACATAAGAGAACACACAGCCTC	63.10625	4226	28440	28466	26	CCCTTACGAAGAATGGTTTTCAAGCCA	58.21851852	24	48	25	73	21
13220	3873	3904	31	CTGGTAATAGTCTGAAGTGAAGTAACTGTGTA	59.2625	2350	3907	3933	26	ACAACACAGTCTTTTACTCCAGATTCC	56.7	24	42	32	74	3
13430	6617	6648	31	AGCATCAGTAGTGTCAGCAATGTCTCTGCCAA	63.10625	2668	6659	6685	26	AGGCAGAAACTTTTTGTTAGACTCAGT	55.18148148	24	30	44	74	11
13431	6618	6649	31	GCATCAGTAGTGTCAGCAATGTCTCTGCCAAA	63.10625	2668	6659	6685	26	AGGCAGAAACTTTTTGTTAGACTCAGT	55.18148148	24	30	44	74	10
13554	9162	9193	31	TTGAAGGTCACACTTTTCTAATAGCATTCTTT	56.7	2825	9200	9226	26	TGTAAAGATTAGGCATAGCAACACCCG	58.21851852	24	67	7	74	7
13770	15123	15154	31	ATTACCATCCTGAGCAAAGAAGAAGTGTTTTA	57.98125	3191	15177	15203	26	AAAGAAACCCTTAGACACAGCAAAGTC	56.7	24	60	14	74	23
13859	17778	17809	31	TATGATGGAAGGGAACTAAACTCTGAGGCTAT	60.54375	3364	17822	17848	26	TGCCCTGTTGTCCAGCATTTCTTCACA	59.73703704	24	33	41	74	13
14021	19869	19900	31	ATAGAGGTTTGTGGTGGTTGGTAAAGAACATC	60.54375	3557	19901	19927	26	AGAACCTGAGTTACTGAAGTCATTGAG	56.7	24	42	32	74	1
14025	19873	19904	31	AGGTTTGTGGTGGTTGGTAAAGAACATCAGAA	60.54375	3568	19912	19938	26	TACTGAAGTCATTGAGAGCCTTTGCGA	58.21851852	24	48	26	74	8
13020	964	995	31	GCAGCAAAGCAAGAGCAGCATCACCGCCATTG	66.95	2004	1014	1040	26	GAAGTTCCCCTACTGCTGCCTGGAGTT	62.77407407	24	35	40	75	19
13428	6615	6646	31	ACAGCATCAGTAGTGTCAGCAATGTCTCTGCC	64.3875	2669	6660	6686	26	GGCAGAAACTTTTTGTTAGACTCAGTA	55.18148148	24	32	43	75	14
13769	15122	15153	31	CATTACCATCCTGAGCAAAGAAGAAGTGTTTT	59.2625	3192	15178	15204	26	AAGAAACCCTTAGACACAGCAAAGTCA	56.7	24	55	20	75	25
14019	19867	19898	31	TGATAGAGGTTTGTGGTGGTTGGTAAAGAACA	60.54375	3557	19901	19927	26	AGAACCTGAGTTACTGAAGTCATTGAG	56.7	24	43	32	75	3
14020	19868	19899	31	GATAGAGGTTTGTGGTGGTTGGTAAAGAACAT	60.54375	3556	19900	19926	26	CAGAACCTGAGTTACTGAAGTCATTGA	56.7	24	43	32	75	1
14025	19873	19904	31	AGGTTTGTGGTGGTTGGTAAAGAACATCAGAA	60.54375	3569	19913	19939	26	ACTGAAGTCATTGAGAGCCTTTGCGAG	59.73703704	24	48	27	75	9
13428	6615	6646	31	ACAGCATCAGTAGTGTCAGCAATGTCTCTGCC	64.3875	2668	6659	6685	26	AGGCAGAAACTTTTTGTTAGACTCAGT	55.18148148	24	32	44	76	13
13554	9162	9193	31	TTGAAGGTCACACTTTTCTAATAGCATTCTTT	56.7	2823	9198	9224	26	TTTGTAAAGATTAGGCATAGCAACACC	55.18148148	24	67	9	76	5
14327	26629	26660	31	TTTGAATAGTAGTTGTCTGATTGTCCTCACTG	59.2625	3962	26677	26703	26	CAGTTTGTTGACTATCATCATCTAACC	55.18148148	24	53	23	76	17
14336	26638	26669	31	TAGTTGTCTGATTGTCCTCACTGCCGTCTTGT	63.10625	3963	26691	26717	26	TCATCATCTAACCAATCTTCTTCTTGC	55.18148148	24	63	13	76	22
14518	28388	28419	31	ATGGCAACCAACATAAGAGAACACACAGCCTC	63.10625	4228	28442	28468	26	CTTACGAAGAATGGTTTTCAAGCCAGA	56.7	24	48	28	76	23
13221	3874	3905	31	TGGTAATAGTCTGAAGTGAAGTAACTGTGTAA	57.98125	2351	3908	3934	26	CAACACAGTCTTTTACTCCAGATTCCC	58.21851852	24	48	29	77	3
13222	3875	3906	31	GGTAATAGTCTGAAGTGAAGTAACTGTGTAAT	57.98125	2353	3910	3936	26	ACACAGTCTTTTACTCCAGATTCCCAT	56.7	24	50	27	77	4
14026	19874	19905	31	GGTTTGTGGTGGTTGGTAAAGAACATCAGAAC	61.825	3568	19912	19938	26	TACTGAAGTCATTGAGAGCCTTTGCGA	58.21851852	24	51	26	77	7
13429	6616	6647	31	CAGCATCAGTAGTGTCAGCAATGTCTCTGCCA	64.3875	2669	6660	6686	26	GGCAGAAACTTTTTGTTAGACTCAGTA	55.18148148	24	35	43	78	13
14519	28389	28420	31	TGGCAACCAACATAAGAGAACACACAGCCTCC	64.3875	4229	28443	28469	26	TTACGAAGAATGGTTTTCAAGCCAGAT	55.18148148	24	47	31	78	23
14524	28394	28425	31	ACCAACATAAGAGAACACACAGCCTCCAAAGG	63.10625	4223	28437	28463	26	CCACCCTTACGAAGAATGGTTTTCAAG	58.21851852	24	60	18	78	12
13429	6616	6647	31	CAGCATCAGTAGTGTCAGCAATGTCTCTGCCA	64.3875	2668	6659	6685	26	AGGCAGAAACTTTTTGTTAGACTCAGT	55.18148148	24	35	44	79	12
13555	9163	9194	31	TGAAGGTCACACTTTTCTAATAGCATTCTTTG	57.98125	2825	9200	9226	26	TGTAAAGATTAGGCATAGCAACACCCG	58.21851852	24	72	7	79	6
13770	15123	15154	31	ATTACCATCCTGAGCAAAGAAGAAGTGTTTTA	57.98125	3193	15179	15205	26	AGAAACCCTTAGACACAGCAAAGTCAT	56.7	24	60	19	79	25
14334	26636	26667	31	AGTAGTTGTCTGATTGTCCTCACTGCCGTCTT	63.10625	3962	26677	26703	26	CAGTTTGTTGACTATCATCATCTAACC	55.18148148	24	56	23	79	10
14340	26642	26673	31	TGTCTGATTGTCCTCACTGCCGTCTTGTTGAC	64.3875	3962	26677	26703	26	CAGTTTGTTGACTATCATCATCTAACC	55.18148148	24	56	23	79	4
13020	964	995	31	GCAGCAAAGCAAGAGCAGCATCACCGCCATTG	66.95	2005	1015	1041	26	AAGTTCCCCTACTGCTGCCTGGAGTTG	62.77407407	24	35	45	80	20
13250	4073	4104	31	GAAAATAGTTGGCATCATAAAGTAATGGGTTT	56.7	2395	4119	4145	26	CCAGCAAAGCCAAAGCCTCATTATTAT	56.7	24	38	42	80	15
13252	4076	4107	31	AATAGTTGGCATCATAAAGTAATGGGTTTTTG	56.7	2393	4117	4143	26	TTCCAGCAAAGCCAAAGCCTCATTATT	56.7	24	32	48	80	10
13252	4076	4107	31	AATAGTTGGCATCATAAAGTAATGGGTTTTTG	56.7	2397	4121	4147	26	AGCAAAGCCAAAGCCTCATTATTATTC	55.18148148	24	32	48	80	14
13620	10231	10262	31	TGTCCATCAAAGTGTCCCTTATTTACAACATT	57.98125	2920	10282	10308	26	CTCTGAAGTCTTGTAAAAGTGTTCCAG	56.7	24	35	45	80	20
13620	10231	10262	31	TGTCCATCAAAGTGTCCCTTATTTACAACATT	57.98125	2921	10284	10310	26	CTGAAGTCTTGTAAAAGTGTTCCAGAG	56.7	24	35	45	80	22
13770	15123	15154	31	ATTACCATCCTGAGCAAAGAAGAAGTGTTTTA	57.98125	3192	15178	15204	26	AAGAAACCCTTAGACACAGCAAAGTCA	56.7	24	60	20	80	24
14332	26634	26665	31	ATAGTAGTTGTCTGATTGTCCTCACTGCCGTC	63.10625	3962	26677	26703	26	CAGTTTGTTGACTATCATCATCTAACC	55.18148148	24	57	23	80	12
14524	28394	28425	31	ACCAACATAAGAGAACACACAGCCTCCAAAGG	63.10625	4224	28438	28464	26	CACCCTTACGAAGAATGGTTTTCAAGC	58.21851852	24	60	20	80	13
13016	960	991	31	AGCAGCAGCAAAGCAAGAGCAGCATCACCGCC	68.23125	2002	1012	1038	26	GAGAAGTTCCCCTACTGCTGCCTGGAG	64.29259259	24	57	24	81	21
14021	19869	19900	31	ATAGAGGTTTGTGGTGGTTGGTAAAGAACATC	60.54375	3566	19910	19936	26	GTTACTGAAGTCATTGAGAGCCTTTGC	58.21851852	24	42	39	81	10
14022	19870	19901	31	TAGAGGTTTGTGGTGGTTGGTAAAGAACATCA	60.54375	3566	19910	19936	26	GTTACTGAAGTCATTGAGAGCCTTTGC	58.21851852	24	42	39	81	9
14329	26631	26662	31	TGAATAGTAGTTGTCTGATTGTCCTCACTGCC	61.825	3962	26677	26703	26	CAGTTTGTTGACTATCATCATCTAACC	55.18148148	24	58	23	81	15
14333	26635	26666	31	TAGTAGTTGTCTGATTGTCCTCACTGCCGTCT	63.10625	3962	26677	26703	26	CAGTTTGTTGACTATCATCATCTAACC	55.18148148	24	58	23	81	11
13019	963	994	31	AGCAGCAAAGCAAGAGCAGCATCACCGCCATT	65.66875	2004	1014	1040	26	GAAGTTCCCCTACTGCTGCCTGGAGTT	62.77407407	24	42	40	82	20
13223	3876	3907	31	GTAATAGTCTGAAGTGAAGTAACTGTGTAATA	56.7	2354	3911	3937	26	CACAGTCTTTTACTCCAGATTCCCATT	56.7	24	55	27	82	4
13224	3877	3908	31	TAATAGTCTGAAGTGAAGTAACTGTGTAATAC	56.7	2355	3912	3938	26	ACAGTCTTTTACTCCAGATTCCCATTT	55.18148148	24	56	26	82	4
13251	4075	4106	31	AAATAGTTGGCATCATAAAGTAATGGGTTTTT	55.41875	2398	4122	4148	26	GCAAAGCCAAAGCCTCATTATTATTCT	55.18148148	24	32	50	82	16
14339	26641	26672	31	TTGTCTGATTGTCCTCACTGCCGTCTTGTTGA	63.10625	3962	26677	26703	26	CAGTTTGTTGACTATCATCATCTAACC	55.18148148	24	59	23	82	5
14524	28394	28425	31	ACCAACATAAGAGAACACACAGCCTCCAAAGG	63.10625	4225	28439	28465	26	ACCCTTACGAAGAATGGTTTTCAAGCC	58.21851852	24	60	22	82	14
13249	4072	4103	31	AGAAAATAGTTGGCATCATAAAGTAATGGGTT	56.7	2395	4119	4145	26	CCAGCAAAGCCAAAGCCTCATTATTAT	56.7	24	41	42	83	16
13373	5189	5220	31	GGACATAAGATGATAGCCCTTTCCACAAAAAT	59.2625	2557	5243	5269	26	TACACACTCTGACATTTTAGTAGCAGC	56.7	24	44	39	83	23
13621	10232	10263	31	GTCCATCAAAGTGTCCCTTATTTACAACATTA	57.98125	2925	10288	10314	26	AGTCTTGTAAAAGTGTTCCAGAGGTTA	55.18148148	24	37	46	83	25
14023	19871	19902	31	AGAGGTTTGTGGTGGTTGGTAAAGAACATCAG	61.825	3567	19911	19937	26	TTACTGAAGTCATTGAGAGCCTTTGCG	58.21851852	24	45	38	83	9
13020	964	995	31	GCAGCAAAGCAAGAGCAGCATCACCGCCATTG	66.95	2006	1016	1042	26	AGTTCCCCTACTGCTGCCTGGAGTTGA	62.77407407	24	35	50	85	21
13430	6617	6648	31	AGCATCAGTAGTGTCAGCAATGTCTCTGCCAA	63.10625	2667	6658	6684	26	AAGGCAGAAACTTTTTGTTAGACTCAG	55.18148148	24	30	55	85	10
13431	6618	6649	31	GCATCAGTAGTGTCAGCAATGTCTCTGCCAAA	63.10625	2667	6658	6684	26	AAGGCAGAAACTTTTTGTTAGACTCAG	55.18148148	24	30	55	85	9
13556	9164	9195	31	GAAGGTCACACTTTTCTAATAGCATTCTTTGC	59.2625	2823	9198	9224	26	TTTGTAAAGATTAGGCATAGCAACACC	55.18148148	24	76	9	85	3
13556	9164	9195	31	GAAGGTCACACTTTTCTAATAGCATTCTTTGC	59.2625	2824	9199	9225	26	TTGTAAAGATTAGGCATAGCAACACCC	56.7	24	76	9	85	4
13621	10232	10263	31	GTCCATCAAAGTGTCCCTTATTTACAACATTA	57.98125	2922	10285	10311	26	TGAAGTCTTGTAAAAGTGTTCCAGAGG	56.7	24	37	48	85	22
14338	26640	26671	31	GTTGTCTGATTGTCCTCACTGCCGTCTTGTTG	64.3875	3962	26677	26703	26	CAGTTTGTTGACTATCATCATCTAACC	55.18148148	24	62	23	85	6
13020	964	995	31	GCAGCAAAGCAAGAGCAGCATCACCGCCATTG	66.95	2007	1017	1043	26	GTTCCCCTACTGCTGCCTGGAGTTGAA	62.77407407	24	35	51	86	22
13248	4071	4102	31	AAGAAAATAGTTGGCATCATAAAGTAATGGGT	56.7	2395	4119	4145	26	CCAGCAAAGCCAAAGCCTCATTATTAT	56.7	24	44	42	86	17
14022	19870	19901	31	TAGAGGTTTGTGGTGGTTGGTAAAGAACATCA	60.54375	3558	19902	19928	26	GAACCTGAGTTACTGAAGTCATTGAGA	56.7	24	42	44	86	1
14336	26638	26669	31	TAGTTGTCTGATTGTCCTCACTGCCGTCTTGT	63.10625	3962	26677	26703	26	CAGTTTGTTGACTATCATCATCTAACC	55.18148148	24	63	23	86	8
14337	26639	26670	31	AGTTGTCTGATTGTCCTCACTGCCGTCTTGTT	63.10625	3962	26677	26703	26	CAGTTTGTTGACTATCATCATCTAACC	55.18148148	24	63	23	86	7
13019	963	994	31	AGCAGCAAAGCAAGAGCAGCATCACCGCCATT	65.66875	2005	1015	1041	26	AAGTTCCCCTACTGCTGCCTGGAGTTG	62.77407407	24	42	45	87	21
13020	964	995	31	GCAGCAAAGCAAGAGCAGCATCACCGCCATTG	66.95	2008	1018	1044	26	TTCCCCTACTGCTGCCTGGAGTTGAAT	61.25555556	24	35	52	87	23
13247	4070	4101	31	AAAGAAAATAGTTGGCATCATAAAGTAATGGG	56.7	2395	4119	4145	26	CCAGCAAAGCCAAAGCCTCATTATTAT	56.7	24	45	42	87	18
13428	6615	6646	31	ACAGCATCAGTAGTGTCAGCAATGTCTCTGCC	64.3875	2667	6658	6684	26	AAGGCAGAAACTTTTTGTTAGACTCAG	55.18148148	24	32	55	87	12
13620	10231	10262	31	TGTCCATCAAAGTGTCCCTTATTTACAACATT	57.98125	2923	10286	10312	26	GAAGTCTTGTAAAAGTGTTCCAGAGGT	56.7	24	35	52	87	24
13620	10231	10262	31	TGTCCATCAAAGTGTCCCTTATTTACAACATT	57.98125	2924	10287	10313	26	AAGTCTTGTAAAAGTGTTCCAGAGGTT	55.18148148	24	35	52	87	25
14335	26637	26668	31	GTAGTTGTCTGATTGTCCTCACTGCCGTCTTG	64.3875	3962	26677	26703	26	CAGTTTGTTGACTATCATCATCTAACC	55.18148148	24	64	23	87	9
13252	4076	4107	31	AATAGTTGGCATCATAAAGTAATGGGTTTTTG	56.7	2396	4120	4146	26	CAGCAAAGCCAAAGCCTCATTATTATT	55.18148148	24	32	56	88	13
14025	19873	19904	31	AGGTTTGTGGTGGTTGGTAAAGAACATCAGAA	60.54375	3565	19909	19935	26	AGTTACTGAAGTCATTGAGAGCCTTTG	56.7	24	48	40	88	5
13246	4069	4100	31	CAAAGAAAATAGTTGGCATCATAAAGTAATGG	56.7	2395	4119	4145	26	CCAGCAAAGCCAAAGCCTCATTATTAT	56.7	24	47	42	89	19
13621	10232	10263	31	GTCCATCAAAGTGTCCCTTATTTACAACATTA	57.98125	2923	10286	10312	26	GAAGTCTTGTAAAAGTGTTCCAGAGGT	56.7	24	37	52	89	23
13621	10232	10263	31	GTCCATCAAAGTGTCCCTTATTTACAACATTA	57.98125	2924	10287	10313	26	AAGTCTTGTAAAAGTGTTCCAGAGGTT	55.18148148	24	37	52	89	24
13429	6616	6647	31	CAGCATCAGTAGTGTCAGCAATGTCTCTGCCA	64.3875	2667	6658	6684	26	AAGGCAGAAACTTTTTGTTAGACTCAG	55.18148148	24	35	55	90	11
14023	19871	19902	31	AGAGGTTTGTGGTGGTTGGTAAAGAACATCAG	61.825	3563	19907	19933	26	TGAGTTACTGAAGTCATTGAGAGCCTT	56.7	24	45	45	90	5
14024	19872	19903	31	GAGGTTTGTGGTGGTTGGTAAAGAACATCAGA	61.825	3560	19904	19930	26	ACCTGAGTTACTGAAGTCATTGAGAGC	58.21851852	24	46	45	91	1
13019	963	994	31	AGCAGCAAAGCAAGAGCAGCATCACCGCCATT	65.66875	2006	1016	1042	26	AGTTCCCCTACTGCTGCCTGGAGTTGA	62.77407407	24	42	50	92	22
14023	19871	19902	31	AGAGGTTTGTGGTGGTTGGTAAAGAACATCAG	61.825	3559	19903	19929	26	AACCTGAGTTACTGAAGTCATTGAGAG	56.7	24	45	47	92	1
13019	963	994	31	AGCAGCAAAGCAAGAGCAGCATCACCGCCATT	65.66875	2007	1017	1043	26	GTTCCCCTACTGCTGCCTGGAGTTGAA	62.77407407	24	42	51	93	23
13374	5190	5221	31	GACATAAGATGATAGCCCTTTCCACAAAAATC	59.2625	2558	5244	5270	26	ACACACTCTGACATTTTAGTAGCAGCA	56.7	24	49	44	93	23
13019	963	994	31	AGCAGCAAAGCAAGAGCAGCATCACCGCCATT	65.66875	2008	1018	1044	26	TTCCCCTACTGCTGCCTGGAGTTGAAT	61.25555556	24	42	52	94	24
13018	962	993	31	CAGCAGCAAAGCAAGAGCAGCATCACCGCCAT	66.95	2006	1016	1042	26	AGTTCCCCTACTGCTGCCTGGAGTTGA	62.77407407	24	45	50	95	23
13018	962	993	31	CAGCAGCAAAGCAAGAGCAGCATCACCGCCAT	66.95	2007	1017	1043	26	GTTCCCCTACTGCTGCCTGGAGTTGAA	62.77407407	24	45	51	96	24
13257	4081	4112	31	TTGGCATCATAAAGTAATGGGTTTTTGGAACG	59.2625	2393	4117	4143	26	TTCCAGCAAAGCCAAAGCCTCATTATT	56.7	24	48	48	96	5
13017	961	992	31	GCAGCAGCAAAGCAAGAGCAGCATCACCGCCA	68.23125	2006	1016	1042	26	AGTTCCCCTACTGCTGCCTGGAGTTGA	62.77407407	24	47	50	97	24
13018	962	993	31	CAGCAGCAAAGCAAGAGCAGCATCACCGCCAT	66.95	2008	1018	1044	26	TTCCCCTACTGCTGCCTGGAGTTGAAT	61.25555556	24	45	52	97	25
13016	960	991	31	AGCAGCAGCAAAGCAAGAGCAGCATCACCGCC	68.23125	2005	1015	1041	26	AAGTTCCCCTACTGCTGCCTGGAGTTG	62.77407407	24	57	45	102	24
13252	4076	4107	31	AATAGTTGGCATCATAAAGTAATGGGTTTTTG	56.7	2391	4115	4141	26	ATTTCCAGCAAAGCCAAAGCCTCATTA	56.7	24	32	71	103	8
13773	15178	15209	31	AAGAAACCCTTAGACACAGCAAAGTCATAGAA	59.2625	3201	15227	15253	26	CGGGTTTGACAGTTTGAAAAGCAACAT	56.7	24	36	67	103	18
13772	15177	15208	31	AAAGAAACCCTTAGACACAGCAAAGTCATAGA	59.2625	3201	15227	15253	26	CGGGTTTGACAGTTTGAAAAGCAACAT	56.7	24	37	67	104	19
13202	3070	3101	31	CGCAAACAGTCTGAAAGAAGCAATGAAGTAGC	61.825	2324	3109	3135	26	CATCAAGCCTACAAGACAAGCCATTGC	59.73703704	24	95	12	107	8
13478	8022	8053	31	CCAAAAATCCAGCCTCTTATTATGTTAGACTT	57.98125	2766	8056	8082	26	CAGTGGAAGCAAAATAAACACCATCAT	55.18148148	24	26	81	107	3
13593	9895	9926	31	TGACCATCAACTCTACCATCAAAAAAGACAGT	59.2625	2872	9935	9961	26	CACAAATCGTTTCAGTTGGTTTCTTGG	56.7	24	73	35	108	9
13594	9896	9927	31	GACCATCAACTCTACCATCAAAAAAGACAGTG	60.54375	2871	9934	9960	26	GCACAAATCGTTTCAGTTGGTTTCTTG	56.7	24	74	34	108	7
13256	4080	4111	31	GTTGGCATCATAAAGTAATGGGTTTTTGGAAC	59.2625	2392	4116	4142	26	TTTCCAGCAAAGCCAAAGCCTCATTAT	56.7	24	48	61	109	5
13257	4081	4112	31	TTGGCATCATAAAGTAATGGGTTTTTGGAACG	59.2625	2392	4116	4142	26	TTTCCAGCAAAGCCAAAGCCTCATTAT	56.7	24	48	61	109	4
13594	9896	9927	31	GACCATCAACTCTACCATCAAAAAAGACAGTG	60.54375	2872	9935	9961	26	CACAAATCGTTTCAGTTGGTTTCTTGG	56.7	24	74	35	109	8
13479	8023	8054	31	CAAAAATCCAGCCTCTTATTATGTTAGACTTC	57.98125	2766	8056	8082	26	CAGTGGAAGCAAAATAAACACCATCAT	55.18148148	24	29	81	110	2
13476	8020	8051	31	TACCAAAAATCCAGCCTCTTATTATGTTAGAC	57.98125	2766	8056	8082	26	CAGTGGAAGCAAAATAAACACCATCAT	55.18148148	24	31	81	112	5
13595	9897	9928	31	ACCATCAACTCTACCATCAAAAAAGACAGTGA	59.2625	2872	9935	9961	26	CACAAATCGTTTCAGTTGGTTTCTTGG	56.7	24	77	35	112	7
13596	9898	9929	31	CCATCAACTCTACCATCAAAAAAGACAGTGAG	60.54375	2872	9935	9961	26	CACAAATCGTTTCAGTTGGTTTCTTGG	56.7	24	77	35	112	6
13224	3877	3908	31	TAATAGTCTGAAGTGAAGTAACTGTGTAATAC	56.7	2358	3917	3943	26	CTTTTACTCCAGATTCCCATTTTTCAG	55.18148148	24	56	57	113	9
13593	9895	9926	31	TGACCATCAACTCTACCATCAAAAAAGACAGT	59.2625	2873	9936	9962	26	ACAAATCGTTTCAGTTGGTTTCTTGGC	56.7	24	73	40	113	10
13251	4075	4106	31	AAATAGTTGGCATCATAAAGTAATGGGTTTTT	55.41875	2388	4112	4138	26	GGCATTTCCAGCAAAGCCAAAGCCTCA	61.25555556	24	32	82	114	6
13251	4075	4106	31	AAATAGTTGGCATCATAAAGTAATGGGTTTTT	55.41875	2389	4113	4139	26	GCATTTCCAGCAAAGCCAAAGCCTCAT	59.73703704	24	32	82	114	7
13480	8024	8055	31	AAAAATCCAGCCTCTTATTATGTTAGACTTCT	56.7	2766	8056	8082	26	CAGTGGAAGCAAAATAAACACCATCAT	55.18148148	24	33	81	114	1
13594	9896	9927	31	GACCATCAACTCTACCATCAAAAAAGACAGTG	60.54375	2873	9936	9962	26	ACAAATCGTTTCAGTTGGTTTCTTGGC	56.7	24	74	40	114	9
13771	15176	15207	31	TAAAGAAACCCTTAGACACAGCAAAGTCATAG	59.2625	3203	15229	15255	26	GGTTTGACAGTTTGAAAAGCAACATTG	55.18148148	24	33	83	116	22
13595	9897	9928	31	ACCATCAACTCTACCATCAAAAAAGACAGTGA	59.2625	2873	9936	9962	26	ACAAATCGTTTCAGTTGGTTTCTTGGC	56.7	24	77	40	117	8
13596	9898	9929	31	CCATCAACTCTACCATCAAAAAAGACAGTGAG	60.54375	2873	9936	9962	26	ACAAATCGTTTCAGTTGGTTTCTTGGC	56.7	24	77	40	117	7
13245	4068	4099	31	GCAAAGAAAATAGTTGGCATCATAAAGTAATG	56.7	2391	4115	4141	26	ATTTCCAGCAAAGCCAAAGCCTCATTA	56.7	24	48	71	119	16
13255	4079	4110	31	AGTTGGCATCATAAAGTAATGGGTTTTTGGAA	57.98125	2391	4115	4141	26	ATTTCCAGCAAAGCCAAAGCCTCATTA	56.7	24	48	71	119	5
13256	4080	4111	31	GTTGGCATCATAAAGTAATGGGTTTTTGGAAC	59.2625	2391	4115	4141	26	ATTTCCAGCAAAGCCAAAGCCTCATTA	56.7	24	48	71	119	4
13257	4081	4112	31	TTGGCATCATAAAGTAATGGGTTTTTGGAACG	59.2625	2391	4115	4141	26	ATTTCCAGCAAAGCCAAAGCCTCATTA	56.7	24	48	71	119	3
13250	4073	4104	31	GAAAATAGTTGGCATCATAAAGTAATGGGTTT	56.7	2389	4113	4139	26	GCATTTCCAGCAAAGCCAAAGCCTCAT	59.73703704	24	38	82	120	9
13772	15177	15208	31	AAAGAAACCCTTAGACACAGCAAAGTCATAGA	59.2625	3203	15229	15255	26	GGTTTGACAGTTTGAAAAGCAACATTG	55.18148148	24	37	83	120	21
13773	15178	15209	31	AAGAAACCCTTAGACACAGCAAAGTCATAGAA	59.2625	3202	15228	15254	26	GGGTTTGACAGTTTGAAAAGCAACATT	55.18148148	24	36	84	120	19
13772	15177	15208	31	AAAGAAACCCTTAGACACAGCAAAGTCATAGA	59.2625	3202	15228	15254	26	GGGTTTGACAGTTTGAAAAGCAACATT	55.18148148	24	37	84	121	20
13774	15179	15210	31	AGAAACCCTTAGACACAGCAAAGTCATAGAAG	60.54375	3203	15229	15255	26	GGTTTGACAGTTTGAAAAGCAACATTG	55.18148148	24	39	83	122	19
13596	9898	9929	31	CCATCAACTCTACCATCAAAAAAGACAGTGAG	60.54375	2882	9945	9971	26	TTCAGTTGGTTTCTTGGCTATGTCAGT	56.7	24	77	46	123	16
13617	10224	10255	31	ACCCTGTTGTCCATCAAAGTGTCCCTTATTTA	60.54375	2915	10266	10292	26	AGCCACATTTTCTAAACTCTGAAGTCT	55.18148148	24	24	99	123	11
14383	26821	26852	31	CTTCTTCTTCACAATCACCTTCTTCTTCATCC	60.54375	4017	26853	26879	26	TCATCTGGAGGGTAGAAAGAACAATAC	56.7	24	69	54	123	1
14383	26821	26852	31	CTTCTTCTTCACAATCACCTTCTTCTTCATCC	60.54375	4018	26854	26880	26	CATCTGGAGGGTAGAAAGAACAATACA	56.7	24	69	54	123	2
14370	26808	26839	31	GATGGCTCAAACTCTTCTTCTTCACAATCACC	61.825	4018	26854	26880	26	CATCTGGAGGGTAGAAAGAACAATACA	56.7	24	71	54	125	15
14383	26821	26852	31	CTTCTTCTTCACAATCACCTTCTTCTTCATCC	60.54375	4020	26856	26882	26	TCTGGAGGGTAGAAAGAACAATACATA	55.18148148	24	69	56	125	4
13258	4082	4113	31	TGGCATCATAAAGTAATGGGTTTTTGGAACGG	60.54375	2390	4114	4140	26	CATTTCCAGCAAAGCCAAAGCCTCATT	58.21851852	24	45	81	126	1
13616	10223	10254	31	CACCCTGTTGTCCATCAAAGTGTCCCTTATTT	61.825	2914	10265	10291	26	AAGCCACATTTTCTAAACTCTGAAGTC	55.18148148	24	24	102	126	11
14370	26808	26839	31	GATGGCTCAAACTCTTCTTCTTCACAATCACC	61.825	4016	26852	26878	26	CTCATCTGGAGGGTAGAAAGAACAATA	56.7	24	71	55	126	13
13501	8161	8192	31	TGGAAAAGAAAGGTAAGAACAAGTCCTGAGTT	59.2625	2784	8216	8242	26	AACTTTGTCAGGGTAATAAACACCACG	56.7	24	107	20	127	24
13859	17778	17809	31	TATGATGGAAGGGAACTAAACTCTGAGGCTAT	60.54375	3356	17814	17840	26	TGTAAGGTTGCCCTGTTGTCCAGCATT	59.73703704	24	33	95	128	5
14360	26692	26723	31	CATCATCTAACCAATCTTCTTCTTGCTCTTCT	59.2625	3979	26724	26750	26	TCAGGTTGAAGAGCAGCAGAAGTGGCA	61.25555556	24	72	56	128	1
14371	26809	26840	31	ATGGCTCAAACTCTTCTTCTTCACAATCACCT	60.54375	4017	26853	26879	26	TCATCTGGAGGGTAGAAAGAACAATAC	56.7	24	74	54	128	13
13257	4081	4112	31	TTGGCATCATAAAGTAATGGGTTTTTGGAACG	59.2625	2390	4114	4140	26	CATTTCCAGCAAAGCCAAAGCCTCATT	58.21851852	24	48	81	129	2
13594	9896	9927	31	GACCATCAACTCTACCATCAAAAAAGACAGTG	60.54375	2879	9942	9968	26	CGTTTCAGTTGGTTTCTTGGCTATGTC	58.21851852	24	74	55	129	15
14371	26809	26840	31	ATGGCTCAAACTCTTCTTCTTCACAATCACCT	60.54375	4016	26852	26878	26	CTCATCTGGAGGGTAGAAAGAACAATA	56.7	24	74	55	129	12
13256	4080	4111	31	GTTGGCATCATAAAGTAATGGGTTTTTGGAAC	59.2625	2389	4113	4139	26	GCATTTCCAGCAAAGCCAAAGCCTCAT	59.73703704	24	48	82	130	2
14373	26811	26842	31	GGCTCAAACTCTTCTTCTTCACAATCACCTTC	61.825	4018	26854	26880	26	CATCTGGAGGGTAGAAAGAACAATACA	56.7	24	77	54	131	12
14382	26820	26851	31	TCTTCTTCTTCACAATCACCTTCTTCTTCATC	59.2625	4020	26856	26882	26	TCTGGAGGGTAGAAAGAACAATACATA	55.18148148	24	75	56	131	5
13244	4067	4098	31	AGCAAAGAAAATAGTTGGCATCATAAAGTAAT	55.41875	2396	4120	4146	26	CAGCAAAGCCAAAGCCTCATTATTATT	55.18148148	24	76	56	132	22
13596	9898	9929	31	CCATCAACTCTACCATCAAAAAAGACAGTGAG	60.54375	2879	9942	9968	26	CGTTTCAGTTGGTTTCTTGGCTATGTC	58.21851852	24	77	55	132	13
14372	26810	26841	31	TGGCTCAAACTCTTCTTCTTCACAATCACCTT	60.54375	4017	26853	26879	26	TCATCTGGAGGGTAGAAAGAACAATAC	56.7	24	78	54	132	12
14372	26810	26841	31	TGGCTCAAACTCTTCTTCTTCACAATCACCTT	60.54375	4018	26854	26880	26	CATCTGGAGGGTAGAAAGAACAATACA	56.7	24	78	54	132	13
14373	26811	26842	31	GGCTCAAACTCTTCTTCTTCACAATCACCTTC	61.825	4016	26852	26878	26	CTCATCTGGAGGGTAGAAAGAACAATA	56.7	24	77	55	132	10
13593	9895	9926	31	TGACCATCAACTCTACCATCAAAAAAGACAGT	59.2625	2881	9944	9970	26	TTTCAGTTGGTTTCTTGGCTATGTCAG	56.7	24	73	60	133	18
13498	8158	8189	31	CATTGGAAAAGAAAGGTAAGAACAAGTCCTGA	59.2625	2782	8213	8239	26	GAAAACTTTGTCAGGGTAATAAACACC	55.18148148	24	116	20	136	24
14384	26822	26853	31	TTCTTCTTCACAATCACCTTCTTCTTCATCCT	59.2625	4018	26854	26880	26	CATCTGGAGGGTAGAAAGAACAATACA	56.7	24	82	54	136	1
13620	10231	10262	31	TGTCCATCAAAGTGTCCCTTATTTACAACATT	57.98125	2914	10265	10291	26	AAGCCACATTTTCTAAACTCTGAAGTC	55.18148148	24	35	102	137	3
13859	17778	17809	31	TATGATGGAAGGGAACTAAACTCTGAGGCTAT	60.54375	3357	17815	17841	26	GTAAGGTTGCCCTGTTGTCCAGCATTT	59.73703704	24	33	104	137	6
14384	26822	26853	31	TTCTTCTTCACAATCACCTTCTTCTTCATCCT	59.2625	4020	26856	26882	26	TCTGGAGGGTAGAAAGAACAATACATA	55.18148148	24	82	56	138	3
14384	26822	26853	31	TTCTTCTTCACAATCACCTTCTTCTTCATCCT	59.2625	4019	26855	26881	26	ATCTGGAGGGTAGAAAGAACAATACAT	55.18148148	24	82	57	139	2
13859	17778	17809	31	TATGATGGAAGGGAACTAAACTCTGAGGCTAT	60.54375	3361	17819	17845	26	GGTTGCCCTGTTGTCCAGCATTTCTTC	61.25555556	24	33	119	152	10
14361	26693	26724	31	ATCATCTAACCAATCTTCTTCTTGCTCTTCTT	57.98125	3980	26725	26751	26	CAGGTTGAAGAGCAGCAGAAGTGGCAC	62.77407407	24	102	51	153	1
13859	17778	17809	31	TATGATGGAAGGGAACTAAACTCTGAGGCTAT	60.54375	3362	17820	17846	26	GTTGCCCTGTTGTCCAGCATTTCTTCA	59.73703704	24	33	121	154	11
14385	26823	26854	31	TCTTCTTCACAATCACCTTCTTCTTCATCCTC	60.54375	4020	26856	26882	26	TCTGGAGGGTAGAAAGAACAATACATA	55.18148148	24	110	56	166	2
13130	2099	2130	31	AGAAAGGCTAAAAAGCACAAATAGAAGTCAAT	56.7	2179	2149	2175	26	TCTGTCTTTCTTTTGAGTGTGAAGCAA	55.18148148	24	115	65	180	19
13128	2097	2128	31	GCAGAAAGGCTAAAAAGCACAAATAGAAGTCA	59.2625	2179	2149	2175	26	TCTGTCTTTCTTTTGAGTGTGAAGCAA	55.18148148	24	121	65	186	21
13613	10220	10251	31	CTTCACCCTGTTGTCCATCAAAGTGTCCCTTA	63.10625	2914	10265	10291	26	AAGCCACATTTTCTAAACTCTGAAGTC	55.18148148	24	100	102	202	14
13128	2097	2128	31	GCAGAAAGGCTAAAAAGCACAAATAGAAGTCA	59.2625	2178	2148	2174	26	TTCTGTCTTTCTTTTGAGTGTGAAGCA	55.18148148	24	121	82	203	20
14500	28254	28285	31	TTGATGTTGACTTTCTCTTTTTGGAGTATTTC	56.7	4175	28301	28327	26	AAGACCTTCGGAACCTTCTCCAACAAC	59.73703704	24	194	15	209	16
14499	28253	28284	31	ATTGATGTTGACTTTCTCTTTTTGGAGTATTT	55.41875	4177	28303	28329	26	GACCTTCGGAACCTTCTCCAACAACAC	61.25555556	24	192	20	212	19
14499	28253	28284	31	ATTGATGTTGACTTTCTCTTTTTGGAGTATTT	55.41875	4179	28305	28331	26	CCTTCGGAACCTTCTCCAACAACACCT	61.25555556	24	192	21	213	21
14500	28254	28285	31	TTGATGTTGACTTTCTCTTTTTGGAGTATTTC	56.7	4178	28304	28330	26	ACCTTCGGAACCTTCTCCAACAACACC	61.25555556	24	194	20	214	19
14498	28252	28283	31	TATTGATGTTGACTTTCTCTTTTTGGAGTATT	55.41875	4177	28303	28329	26	GACCTTCGGAACCTTCTCCAACAACAC	61.25555556	24	196	20	216	20
14281	25150	25181	31	GTGTTTTAGAAGAAGAAGTAAGATAACCATTA	55.41875	3877	25190	25216	26	AACAGCATCAGGTGAAGAAACAGAAAC	56.7	24	92	125	217	9
14500	28254	28285	31	TTGATGTTGACTTTCTCTTTTTGGAGTATTTC	56.7	4180	28306	28332	26	CTTCGGAACCTTCTCCAACAACACCTG	61.25555556	24	194	23	217	21
14500	28254	28285	31	TTGATGTTGACTTTCTCTTTTTGGAGTATTTC	56.7	4182	28308	28334	26	TCGGAACCTTCTCCAACAACACCTGTA	59.73703704	24	194	24	218	23
14500	28254	28285	31	TTGATGTTGACTTTCTCTTTTTGGAGTATTTC	56.7	4183	28309	28335	26	CGGAACCTTCTCCAACAACACCTGTAT	59.73703704	24	194	24	218	24
14498	28252	28283	31	TATTGATGTTGACTTTCTCTTTTTGGAGTATT	55.41875	4180	28306	28332	26	CTTCGGAACCTTCTCCAACAACACCTG	61.25555556	24	196	23	219	23
14498	28252	28283	31	TATTGATGTTGACTTTCTCTTTTTGGAGTATT	55.41875	4182	28308	28334	26	TCGGAACCTTCTCCAACAACACCTGTA	59.73703704	24	196	24	220	25
14362	26694	26725	31	TCATCTAACCAATCTTCTTCTTGCTCTTCTTC	59.2625	3981	26726	26752	26	AGGTTGAAGAGCAGCAGAAGTGGCACC	62.77407407	24	169	52	221	1
14501	28255	28286	31	TGATGTTGACTTTCTCTTTTTGGAGTATTTCA	56.7	4178	28304	28330	26	ACCTTCGGAACCTTCTCCAACAACACC	61.25555556	24	203	20	223	18
14501	28255	28286	31	TGATGTTGACTTTCTCTTTTTGGAGTATTTCA	56.7	4179	28305	28331	26	CCTTCGGAACCTTCTCCAACAACACCT	61.25555556	24	203	21	224	19
13130	2099	2130	31	AGAAAGGCTAAAAAGCACAAATAGAAGTCAAT	56.7	2177	2147	2173	26	ATTCTGTCTTTCTTTTGAGTGTGAAGC	55.18148148	24	115	110	225	17
14362	26694	26725	31	TCATCTAACCAATCTTCTTCTTGCTCTTCTTC	59.2625	3985	26730	26756	26	TGAAGAGCAGCAGAAGTGGCACCAAAT	59.73703704	24	169	56	225	5
13129	2098	2129	31	CAGAAAGGCTAAAAAGCACAAATAGAAGTCAA	57.98125	2177	2147	2173	26	ATTCTGTCTTTCTTTTGAGTGTGAAGC	55.18148148	24	116	110	226	18
14501	28255	28286	31	TGATGTTGACTTTCTCTTTTTGGAGTATTTCA	56.7	4180	28306	28332	26	CTTCGGAACCTTCTCCAACAACACCTG	61.25555556	24	203	23	226	20
14501	28255	28286	31	TGATGTTGACTTTCTCTTTTTGGAGTATTTCA	56.7	4183	28309	28335	26	CGGAACCTTCTCCAACAACACCTGTAT	59.73703704	24	203	24	227	23
14280	25149	25180	31	GGTGTTTTAGAAGAAGAAGTAAGATAACCATT	56.7	3878	25191	25217	26	ACAGCATCAGGTGAAGAAACAGAAACT	56.7	24	94	134	228	11
14362	26694	26725	31	TCATCTAACCAATCTTCTTCTTGCTCTTCTTC	59.2625	3983	26728	26754	26	GTTGAAGAGCAGCAGAAGTGGCACCAA	61.25555556	24	169	61	230	3
13130	2099	2130	31	AGAAAGGCTAAAAAGCACAAATAGAAGTCAAT	56.7	2176	2146	2172	26	CATTCTGTCTTTCTTTTGAGTGTGAAG	55.18148148	24	115	122	237	16
13281	4127	4158	31	GCCAAAGCCTCATTATTATTCTTACAAAGTTT	56.7	2403	4183	4209	26	GCATAAAGATAGAGAAAAGGGGCTTCA	56.7	24	111	129	240	25
13127	2096	2127	31	AGCAGAAAGGCTAAAAAGCACAAATAGAAGTC	59.2625	2177	2147	2173	26	ATTCTGTCTTTCTTTTGAGTGTGAAGC	55.18148148	24	131	110	241	20
13282	4128	4159	31	CCAAAGCCTCATTATTATTCTTACAAAGTTTA	55.41875	2404	4184	4210	26	CATAAAGATAGAGAAAAGGGGCTTCAA	55.18148148	24	112	129	241	25
14363	26695	26726	31	CATCTAACCAATCTTCTTCTTGCTCTTCTTCA	59.2625	3982	26727	26753	26	GGTTGAAGAGCAGCAGAAGTGGCACCA	62.77407407	24	183	58	241	1
14363	26695	26726	31	CATCTAACCAATCTTCTTCTTGCTCTTCTTCA	59.2625	3983	26728	26754	26	GTTGAAGAGCAGCAGAAGTGGCACCAA	61.25555556	24	183	61	244	2
13276	4122	4153	31	GCAAAGCCAAAGCCTCATTATTATTCTTACAA	57.98125	2399	4178	4204	26	CTAAAGCATAAAGATAGAGAAAAGGGG	55.18148148	24	96	150	246	25
13279	4125	4156	31	AAGCCAAAGCCTCATTATTATTCTTACAAAGT	56.7	2401	4180	4206	26	AAAGCATAAAGATAGAGAAAAGGGGCT	55.18148148	24	104	142	246	24
14363	26695	26726	31	CATCTAACCAATCTTCTTCTTGCTCTTCTTCA	59.2625	3984	26729	26755	26	TTGAAGAGCAGCAGAAGTGGCACCAAA	59.73703704	24	183	63	246	3
13277	4123	4154	31	CAAAGCCAAAGCCTCATTATTATTCTTACAAA	56.7	2400	4179	4205	26	TAAAGCATAAAGATAGAGAAAAGGGGC	55.18148148	24	103	145	248	25
13278	4124	4155	31	AAAGCCAAAGCCTCATTATTATTCTTACAAAG	56.7	2400	4179	4205	26	TAAAGCATAAAGATAGAGAAAAGGGGC	55.18148148	24	103	145	248	24
14364	26696	26727	31	ATCTAACCAATCTTCTTCTTGCTCTTCTTCAG	59.2625	3983	26728	26754	26	GTTGAAGAGCAGCAGAAGTGGCACCAA	61.25555556	24	190	61	251	1
13277	4123	4154	31	CAAAGCCAAAGCCTCATTATTATTCTTACAAA	56.7	2399	4178	4204	26	CTAAAGCATAAAGATAGAGAAAAGGGG	55.18148148	24	103	150	253	24
13278	4124	4155	31	AAAGCCAAAGCCTCATTATTATTCTTACAAAG	56.7	2399	4178	4204	26	CTAAAGCATAAAGATAGAGAAAAGGGG	55.18148148	24	103	150	253	23
14364	26696	26727	31	ATCTAACCAATCTTCTTCTTGCTCTTCTTCAG	59.2625	3984	26729	26755	26	TTGAAGAGCAGCAGAAGTGGCACCAAA	59.73703704	24	190	63	253	2
12934	458	489	31	AGTTTGCTGTTTCTTCTGTCTCTGCGGTAAGG	63.10625	1897	492	518	26	TGAGTTTCATCAGCCTTCTTCTTTTTG	55.18148148	24	177	77	254	3
12934	458	489	31	AGTTTGCTGTTTCTTCTGTCTCTGCGGTAAGG	63.10625	1898	493	519	26	GAGTTTCATCAGCCTTCTTCTTTTTGT	55.18148148	24	177	77	254	4
14365	26697	26728	31	TCTAACCAATCTTCTTCTTGCTCTTCTTCAGG	60.54375	3984	26729	26755	26	TTGAAGAGCAGCAGAAGTGGCACCAAA	59.73703704	24	192	63	255	1
12935	459	490	31	GTTTGCTGTTTCTTCTGTCTCTGCGGTAAGGC	64.3875	1899	494	520	26	AGTTTCATCAGCCTTCTTCTTTTTGTC	55.18148148	24	175	84	259	4
12933	457	488	31	CAGTTTGCTGTTTCTTCTGTCTCTGCGGTAAG	63.10625	1897	492	518	26	TGAGTTTCATCAGCCTTCTTCTTTTTG	55.18148148	24	184	77	261	4
12933	457	488	31	CAGTTTGCTGTTTCTTCTGTCTCTGCGGTAAG	63.10625	1899	494	520	26	AGTTTCATCAGCCTTCTTCTTTTTGTC	55.18148148	24	184	84	268	6
14525	28423	28454	31	AGGCAATAGTGCGACCACCCTTACGAAGAATG	64.3875	6651	28470	28497	27	TCATTATGGTATTCGGCAAGACTATGCT	56.99285714	24	3	0	3	16
14525	28423	28454	31	AGGCAATAGTGCGACCACCCTTACGAAGAATG	64.3875	6652	28471	28498	27	CATTATGGTATTCGGCAAGACTATGCTC	58.45714286	24	3	0	3	17
14286	25327	25358	31	GTGTGTTGATAAGTGACGCTACAGTTGTTTTA	59.2625	6308	25379	25406	27	AGCACCATAATCAACCACACCCTCTTGT	59.92142857	24	0	10	10	21
13153	2804	2835	31	AAACCTGAGTCACCTGCTACACGCTGCGAAGC	66.95	4741	2850	2877	27	AAGAAAGCGTTCGTGATGTAGCAACAGT	58.45714286	24	10	1	11	15
13153	2804	2835	31	AAACCTGAGTCACCTGCTACACGCTGCGAAGC	66.95	4734	2843	2870	27	TTGTAATAAGAAAGCGTTCGTGATGTAG	55.52857143	24	10	2	12	8
14287	25328	25359	31	TGTGTTGATAAGTGACGCTACAGTTGTTTTAC	59.2625	6307	25378	25405	27	TAGCACCATAATCAACCACACCCTCTTG	59.92142857	24	3	9	12	19
14283	25324	25355	31	TAAGTGTGTTGATAAGTGACGCTACAGTTGTT	59.2625	6308	25379	25406	27	AGCACCATAATCAACCACACCCTCTTGT	59.92142857	24	4	10	14	24
13153	2804	2835	31	AAACCTGAGTCACCTGCTACACGCTGCGAAGC	66.95	4744	2853	2880	27	AAAGCGTTCGTGATGTAGCAACAGTGAT	58.45714286	24	10	6	16	18
13152	2803	2834	31	AAAACCTGAGTCACCTGCTACACGCTGCGAAG	65.66875	4744	2853	2880	27	AAAGCGTTCGTGATGTAGCAACAGTGAT	58.45714286	24	12	6	18	19
14285	25326	25357	31	AGTGTGTTGATAAGTGACGCTACAGTTGTTTT	59.2625	6309	25380	25407	27	GCACCATAATCAACCACACCCTCTTGTA	59.92142857	24	2	16	18	23
14284	25325	25356	31	AAGTGTGTTGATAAGTGACGCTACAGTTGTTT	59.2625	6309	25380	25407	27	GCACCATAATCAACCACACCCTCTTGTA	59.92142857	24	3	16	19	24
14288	25329	25360	31	GTGTTGATAAGTGACGCTACAGTTGTTTTACT	59.2625	6308	25379	25406	27	AGCACCATAATCAACCACACCCTCTTGT	59.92142857	24	9	10	19	19
13152	2803	2834	31	AAAACCTGAGTCACCTGCTACACGCTGCGAAG	65.66875	4746	2855	2882	27	AGCGTTCGTGATGTAGCAACAGTGATTT	58.45714286	24	12	8	20	21
13150	2801	2832	31	GCAAAACCTGAGTCACCTGCTACACGCTGCGA	66.95	4744	2853	2880	27	AAAGCGTTCGTGATGTAGCAACAGTGAT	58.45714286	24	16	6	22	21
13151	2802	2833	31	CAAAACCTGAGTCACCTGCTACACGCTGCGAA	65.66875	4744	2853	2880	27	AAAGCGTTCGTGATGTAGCAACAGTGAT	58.45714286	24	16	6	22	20
14179	22156	22187	31	TAACACTATCAACGATGTAAGAAGACTGGTCA	59.2625	6170	22208	22235	27	AAACTGTAGTGACAAGTCTCTCGCAACT	58.45714286	24	12	10	22	21
13150	2801	2832	31	GCAAAACCTGAGTCACCTGCTACACGCTGCGA	66.95	4745	2854	2881	27	AAGCGTTCGTGATGTAGCAACAGTGATT	58.45714286	24	16	7	23	22
13151	2802	2833	31	CAAAACCTGAGTCACCTGCTACACGCTGCGAA	65.66875	4745	2854	2881	27	AAGCGTTCGTGATGTAGCAACAGTGATT	58.45714286	24	16	7	23	21
13152	2803	2834	31	AAAACCTGAGTCACCTGCTACACGCTGCGAAG	65.66875	4747	2856	2883	27	GCGTTCGTGATGTAGCAACAGTGATTTC	59.92142857	24	12	11	23	22
13151	2802	2833	31	CAAAACCTGAGTCACCTGCTACACGCTGCGAA	65.66875	4746	2855	2882	27	AGCGTTCGTGATGTAGCAACAGTGATTT	58.45714286	24	16	8	24	22
13998	19517	19548	31	AGTCTGTCCTGGTTGAATGCGAACAAACTTAT	60.54375	5931	19553	19580	27	AGGTGTCTTAGGATTGGCTGTATCAACC	59.92142857	24	10	14	24	5
13157	2844	2875	31	TGTAATAAGAAAGCGTTCGTGATGTAGCAACA	59.2625	4769	2878	2905	27	GATTTCTTTAGGCAGGTCCTTGATGTCA	58.45714286	24	2	23	25	3
14288	25329	25360	31	GTGTTGATAAGTGACGCTACAGTTGTTTTACT	59.2625	6309	25380	25407	27	GCACCATAATCAACCACACCCTCTTGTA	59.92142857	24	9	16	25	20
13150	2801	2832	31	GCAAAACCTGAGTCACCTGCTACACGCTGCGA	66.95	4747	2856	2883	27	GCGTTCGTGATGTAGCAACAGTGATTTC	59.92142857	24	16	11	27	24
13157	2844	2875	31	TGTAATAAGAAAGCGTTCGTGATGTAGCAACA	59.2625	4770	2879	2906	27	ATTTCTTTAGGCAGGTCCTTGATGTCAC	58.45714286	24	2	25	27	4
13997	19514	19545	31	AAAAGTCTGTCCTGGTTGAATGCGAACAAACT	60.54375	5931	19553	19580	27	AGGTGTCTTAGGATTGGCTGTATCAACC	59.92142857	24	13	14	27	8
14526	28424	28455	31	GGCAATAGTGCGACCACCCTTACGAAGAATGG	65.66875	6641	28460	28487	27	CAAGCCAGATTCATTATGGTATTCGGCA	58.45714286	24	3	25	28	5
13804	15752	15783	31	AATAAGAATCTACAACAGGAACTCCACTACCT	59.2625	5678	15784	15811	27	GGCGTGGTTTGTATGAAATCACCGAAAT	58.45714286	24	24	5	29	1
13153	2804	2835	31	AAACCTGAGTCACCTGCTACACGCTGCGAAGC	66.95	4749	2858	2885	27	GTTCGTGATGTAGCAACAGTGATTTCTT	56.99285714	24	10	20	30	23
13155	2842	2873	31	TTTGTAATAAGAAAGCGTTCGTGATGTAGCAA	57.98125	4769	2878	2905	27	GATTTCTTTAGGCAGGTCCTTGATGTCA	58.45714286	24	7	23	30	5
14527	28437	28468	31	CCACCCTTACGAAGAATGGTTTTCAAGCCAGA	63.10625	6656	28475	28502	27	ATGGTATTCGGCAAGACTATGCTCAGGT	59.92142857	24	29	3	32	7
13044	1199	1230	31	ATCTTTTGGTGTATTCAAGGCTCCCTCAGTTG	61.825	4554	1241	1268	27	GATGCCGTCTTTGTTAGCACCATAGGGA	61.38571429	24	25	8	33	11
13151	2802	2833	31	CAAAACCTGAGTCACCTGCTACACGCTGCGAA	65.66875	4748	2857	2884	27	CGTTCGTGATGTAGCAACAGTGATTTCT	58.45714286	24	16	17	33	24
13158	2845	2876	31	GTAATAAGAAAGCGTTCGTGATGTAGCAACAG	60.54375	4768	2877	2904	27	TGATTTCTTTAGGCAGGTCCTTGATGTC	58.45714286	24	1	32	33	1
13188	2878	2909	31	GATTTCTTTAGGCAGGTCCTTGATGTCACAGC	63.10625	4788	2922	2949	27	GTCCAGCAATACGAAGATGTCCACGAAG	61.38571429	24	31	2	33	13
13044	1199	1230	31	ATCTTTTGGTGTATTCAAGGCTCCCTCAGTTG	61.825	4553	1240	1267	27	TGATGCCGTCTTTGTTAGCACCATAGGG	61.38571429	24	25	9	34	10
13044	1199	1230	31	ATCTTTTGGTGTATTCAAGGCTCCCTCAGTTG	61.825	4555	1242	1269	27	ATGCCGTCTTTGTTAGCACCATAGGGAA	59.92142857	24	25	9	34	12
13156	2843	2874	31	TTGTAATAAGAAAGCGTTCGTGATGTAGCAAC	59.2625	4768	2877	2904	27	TGATTTCTTTAGGCAGGTCCTTGATGTC	58.45714286	24	2	32	34	3
13996	19513	19544	31	AAAAAGTCTGTCCTGGTTGAATGCGAACAAAC	60.54375	5934	19556	19583	27	TGTCTTAGGATTGGCTGTATCAACCTTA	56.99285714	24	20	14	34	12
13045	1200	1231	31	TCTTTTGGTGTATTCAAGGCTCCCTCAGTTGC	63.10625	4555	1242	1269	27	ATGCCGTCTTTGTTAGCACCATAGGGAA	59.92142857	24	26	9	35	11
13046	1239	1270	31	ATGATGCCGTCTTTGTTAGCACCATAGGGAAG	63.10625	4563	1295	1322	27	GTAGTAGAAATACCATCTTGGACTGAGA	56.99285714	24	12	24	36	25
13995	19512	19543	31	GAAAAAGTCTGTCCTGGTTGAATGCGAACAAA	60.54375	5934	19556	19583	27	TGTCTTAGGATTGGCTGTATCAACCTTA	56.99285714	24	22	14	36	13
13045	1200	1231	31	TCTTTTGGTGTATTCAAGGCTCCCTCAGTTGC	63.10625	4556	1243	1270	27	TGCCGTCTTTGTTAGCACCATAGGGAAG	61.38571429	24	26	11	37	12
13876	18076	18107	31	CTTTGATACAAGGTTTGCCACCAACACCCAAC	63.10625	5808	18132	18159	27	TCTATGCTATTCTTGGGTGGGAGTAGTC	59.92142857	24	21	16	37	25
14304	25704	25735	31	ATTTCAGTAGTGCCACCAGCCTTTTTAGTAGG	61.825	6337	25756	25783	27	CACCCTCTTGAACAACATCACCCACTAT	59.92142857	24	28	9	37	21
13022	974	1005	31	AAGAGCAGCATCACCGCCATTGCCAGCCATTC	66.95	4507	1010	1037	27	AGGAGAAGTTCCCCTACTGCTGCCTGGA	64.31428571	24	17	21	38	5
13044	1199	1230	31	ATCTTTTGGTGTATTCAAGGCTCCCTCAGTTG	61.825	4558	1245	1272	27	CCGTCTTTGTTAGCACCATAGGGAAGTC	61.38571429	24	25	13	38	15
13155	2842	2873	31	TTTGTAATAAGAAAGCGTTCGTGATGTAGCAA	57.98125	4767	2876	2903	27	GTGATTTCTTTAGGCAGGTCCTTGATGT	58.45714286	24	7	31	38	3
13804	15752	15783	31	AATAAGAATCTACAACAGGAACTCCACTACCT	59.2625	5686	15802	15829	27	TCACCGAAATCATACCAGTTACCATTGA	56.99285714	24	24	14	38	19
13875	18075	18106	31	ACTTTGATACAAGGTTTGCCACCAACACCCAA	61.825	5806	18130	18157	27	CATCTATGCTATTCTTGGGTGGGAGTAG	59.92142857	24	21	17	38	24
13876	18076	18107	31	CTTTGATACAAGGTTTGCCACCAACACCCAAC	63.10625	5806	18130	18157	27	CATCTATGCTATTCTTGGGTGGGAGTAG	59.92142857	24	21	17	38	23
14304	25704	25735	31	ATTTCAGTAGTGCCACCAGCCTTTTTAGTAGG	61.825	6336	25755	25782	27	ACACCCTCTTGAACAACATCACCCACTA	59.92142857	24	28	10	38	20
14307	25707	25738	31	TCAGTAGTGCCACCAGCCTTTTTAGTAGGTAT	61.825	6333	25752	25779	27	AAAACACCCTCTTGAACAACATCACCCA	58.45714286	24	27	11	38	14
13021	973	1004	31	CAAGAGCAGCATCACCGCCATTGCCAGCCATT	66.95	4507	1010	1037	27	AGGAGAAGTTCCCCTACTGCTGCCTGGA	64.31428571	24	18	21	39	6
13045	1200	1231	31	TCTTTTGGTGTATTCAAGGCTCCCTCAGTTGC	63.10625	4558	1245	1272	27	CCGTCTTTGTTAGCACCATAGGGAAGTC	61.38571429	24	26	13	39	14
13155	2842	2873	31	TTTGTAATAAGAAAGCGTTCGTGATGTAGCAA	57.98125	4768	2877	2904	27	TGATTTCTTTAGGCAGGTCCTTGATGTC	58.45714286	24	7	32	39	4
13737	14170	14201	31	CACACAACAGCATCGTCAGAGAGTATCATCAT	61.825	5584	14221	14248	27	TATGCGTAAAACTCATTCACAAAGTCTG	55.52857143	24	9	30	39	20
13875	18075	18106	31	ACTTTGATACAAGGTTTGCCACCAACACCCAA	61.825	5807	18131	18158	27	ATCTATGCTATTCTTGGGTGGGAGTAGT	58.45714286	24	21	18	39	25
13876	18076	18107	31	CTTTGATACAAGGTTTGCCACCAACACCCAAC	63.10625	5807	18131	18158	27	ATCTATGCTATTCTTGGGTGGGAGTAGT	58.45714286	24	21	18	39	24
14305	25705	25736	31	TTTCAGTAGTGCCACCAGCCTTTTTAGTAGGT	61.825	6335	25754	25781	27	AACACCCTCTTGAACAACATCACCCACT	59.92142857	24	29	10	39	18
13024	976	1007	31	GAGCAGCATCACCGCCATTGCCAGCCATTCTA	66.95	4507	1010	1037	27	AGGAGAAGTTCCCCTACTGCTGCCTGGA	64.31428571	24	19	21	40	3
14306	25706	25737	31	TTCAGTAGTGCCACCAGCCTTTTTAGTAGGTA	61.825	6335	25754	25781	27	AACACCCTCTTGAACAACATCACCCACT	59.92142857	24	30	10	40	17
13152	2803	2834	31	AAAACCTGAGTCACCTGCTACACGCTGCGAAG	65.66875	4750	2859	2886	27	TTCGTGATGTAGCAACAGTGATTTCTTT	55.52857143	24	12	29	41	25
13738	14171	14202	31	ACACAACAGCATCGTCAGAGAGTATCATCATT	60.54375	5584	14221	14248	27	TATGCGTAAAACTCATTCACAAAGTCTG	55.52857143	24	11	30	41	19
14303	25703	25734	31	CATTTCAGTAGTGCCACCAGCCTTTTTAGTAG	61.825	6333	25752	25779	27	AAAACACCCTCTTGAACAACATCACCCA	58.45714286	24	30	11	41	18
14306	25706	25737	31	TTCAGTAGTGCCACCAGCCTTTTTAGTAGGTA	61.825	6333	25752	25779	27	AAAACACCCTCTTGAACAACATCACCCA	58.45714286	24	30	11	41	15
13022	974	1005	31	AAGAGCAGCATCACCGCCATTGCCAGCCATTC	66.95	4508	1011	1038	27	GGAGAAGTTCCCCTACTGCTGCCTGGAG	65.77857143	24	17	25	42	6
13154	2841	2872	31	ATTTGTAATAAGAAAGCGTTCGTGATGTAGCA	57.98125	4771	2880	2907	27	TTTCTTTAGGCAGGTCCTTGATGTCACA	58.45714286	24	15	27	42	8
13300	4218	4249	31	AGCAACGAGCAAAAGGTGTGAGTAAACTGTTA	60.54375	4910	4273	4300	27	ACAAAGTGAACACCCTTGGAGAGTGCTA	59.92142857	24	20	22	42	24
13739	14172	14203	31	CACAACAGCATCGTCAGAGAGTATCATCATTG	61.825	5584	14221	14248	27	TATGCGTAAAACTCATTCACAAAGTCTG	55.52857143	24	12	30	42	18
13877	18077	18108	31	TTTGATACAAGGTTTGCCACCAACACCCAACA	61.825	5808	18132	18159	27	TCTATGCTATTCTTGGGTGGGAGTAGTC	59.92142857	24	26	16	42	24
13994	19511	19542	31	TGAAAAAGTCTGTCCTGGTTGAATGCGAACAA	60.54375	5931	19553	19580	27	AGGTGTCTTAGGATTGGCTGTATCAACC	59.92142857	24	28	14	42	11
14300	25700	25731	31	TAGCATTTCAGTAGTGCCACCAGCCTTTTTAG	61.825	6333	25752	25779	27	AAAACACCCTCTTGAACAACATCACCCA	58.45714286	24	31	11	42	21
14302	25702	25733	31	GCATTTCAGTAGTGCCACCAGCCTTTTTAGTA	61.825	6333	25752	25779	27	AAAACACCCTCTTGAACAACATCACCCA	58.45714286	24	31	11	42	19
14459	27736	27767	31	ACTTCTCTTCAAGCCAATCAAGGACGGGTTTG	63.10625	6534	27785	27812	27	GCCAAAGATGTTAGTTAGCCACTGCGAA	59.92142857	24	36	6	42	18
13021	973	1004	31	CAAGAGCAGCATCACCGCCATTGCCAGCCATT	66.95	4508	1011	1038	27	GGAGAAGTTCCCCTACTGCTGCCTGGAG	65.77857143	24	18	25	43	7
13299	4217	4248	31	CAGCAACGAGCAAAAGGTGTGAGTAAACTGTT	61.825	4909	4272	4299	27	AACAAAGTGAACACCCTTGGAGAGTGCT	59.92142857	24	19	24	43	24
13740	14173	14204	31	ACAACAGCATCGTCAGAGAGTATCATCATTGA	60.54375	5584	14221	14248	27	TATGCGTAAAACTCATTCACAAAGTCTG	55.52857143	24	13	30	43	17
13741	14174	14205	31	CAACAGCATCGTCAGAGAGTATCATCATTGAG	61.825	5584	14221	14248	27	TATGCGTAAAACTCATTCACAAAGTCTG	55.52857143	24	13	30	43	16
13742	14175	14206	31	AACAGCATCGTCAGAGAGTATCATCATTGAGA	60.54375	5584	14221	14248	27	TATGCGTAAAACTCATTCACAAAGTCTG	55.52857143	24	13	30	43	15
13743	14176	14207	31	ACAGCATCGTCAGAGAGTATCATCATTGAGAA	60.54375	5584	14221	14248	27	TATGCGTAAAACTCATTCACAAAGTCTG	55.52857143	24	13	30	43	14
13877	18077	18108	31	TTTGATACAAGGTTTGCCACCAACACCCAACA	61.825	5806	18130	18157	27	CATCTATGCTATTCTTGGGTGGGAGTAG	59.92142857	24	26	17	43	22
13994	19511	19542	31	TGAAAAAGTCTGTCCTGGTTGAATGCGAACAA	60.54375	5930	19552	19579	27	TAGGTGTCTTAGGATTGGCTGTATCAAC	58.45714286	24	28	15	43	10
14018	19866	19897	31	GTGATAGAGGTTTGTGGTGGTTGGTAAAGAAC	61.825	5995	19921	19948	27	CATTGAGAGCCTTTGCGAGATGACAACA	59.92142857	24	38	5	43	24
13022	974	1005	31	AAGAGCAGCATCACCGCCATTGCCAGCCATTC	66.95	4509	1012	1039	27	GAGAAGTTCCCCTACTGCTGCCTGGAGT	64.31428571	24	17	27	44	7
13023	975	1006	31	AGAGCAGCATCACCGCCATTGCCAGCCATTCT	66.95	4508	1011	1038	27	GGAGAAGTTCCCCTACTGCTGCCTGGAG	65.77857143	24	19	25	44	5
13136	2235	2266	31	TTCCTCTTGTCTGATGAACAGTTTAGGTGAAA	59.2625	4689	2291	2318	27	CGTGTTTTACGCCGTCAGGACAAGCAAA	61.38571429	24	44	0	44	25
13170	2858	2889	31	GTTCGTGATGTAGCAACAGTGATTTCTTTAGG	60.54375	4780	2914	2941	27	TAGATGGTGTCCAGCAATACGAAGATGT	58.45714286	24	37	7	44	25
13298	4216	4247	31	GCAGCAACGAGCAAAAGGTGTGAGTAAACTGT	63.10625	4909	4272	4299	27	AACAAAGTGAACACCCTTGGAGAGTGCT	59.92142857	24	20	24	44	25
13300	4218	4249	31	AGCAACGAGCAAAAGGTGTGAGTAAACTGTTA	60.54375	4909	4272	4299	27	AACAAAGTGAACACCCTTGGAGAGTGCT	59.92142857	24	20	24	44	23
13737	14170	14201	31	CACACAACAGCATCGTCAGAGAGTATCATCAT	61.825	5585	14222	14249	27	ATGCGTAAAACTCATTCACAAAGTCTGT	55.52857143	24	9	35	44	21
13878	18078	18109	31	TTGATACAAGGTTTGCCACCAACACCCAACAA	61.825	5809	18133	18160	27	CTATGCTATTCTTGGGTGGGAGTAGTCC	61.38571429	24	28	16	44	24
13993	19510	19541	31	CTGAAAAAGTCTGTCCTGGTTGAATGCGAACA	61.825	5932	19554	19581	27	GGTGTCTTAGGATTGGCTGTATCAACCT	59.92142857	24	30	14	44	13
13993	19510	19541	31	CTGAAAAAGTCTGTCCTGGTTGAATGCGAACA	61.825	5934	19556	19583	27	TGTCTTAGGATTGGCTGTATCAACCTTA	56.99285714	24	30	14	44	15
13044	1199	1230	31	ATCTTTTGGTGTATTCAAGGCTCCCTCAGTTG	61.825	4560	1247	1274	27	GTCTTTGTTAGCACCATAGGGAAGTCCA	59.92142857	24	25	20	45	17
13045	1200	1231	31	TCTTTTGGTGTATTCAAGGCTCCCTCAGTTGC	63.10625	4559	1246	1273	27	CGTCTTTGTTAGCACCATAGGGAAGTCC	61.38571429	24	26	19	45	15
13993	19510	19541	31	CTGAAAAAGTCTGTCCTGGTTGAATGCGAACA	61.825	5930	19552	19579	27	TAGGTGTCTTAGGATTGGCTGTATCAAC	58.45714286	24	30	15	45	11
13994	19511	19542	31	TGAAAAAGTCTGTCCTGGTTGAATGCGAACAA	60.54375	5929	19551	19578	27	TTAGGTGTCTTAGGATTGGCTGTATCAA	56.99285714	24	28	17	45	9
14021	19869	19900	31	ATAGAGGTTTGTGGTGGTTGGTAAAGAACATC	60.54375	5997	19923	19950	27	TTGAGAGCCTTTGCGAGATGACAACAAG	59.92142857	24	42	3	45	23
13023	975	1006	31	AGAGCAGCATCACCGCCATTGCCAGCCATTCT	66.95	4509	1012	1039	27	GAGAAGTTCCCCTACTGCTGCCTGGAGT	64.31428571	24	19	27	46	6
13024	976	1007	31	GAGCAGCATCACCGCCATTGCCAGCCATTCTA	66.95	4509	1012	1039	27	GAGAAGTTCCCCTACTGCTGCCTGGAGT	64.31428571	24	19	27	46	5
13154	2841	2872	31	ATTTGTAATAAGAAAGCGTTCGTGATGTAGCA	57.98125	4767	2876	2903	27	GTGATTTCTTTAGGCAGGTCCTTGATGT	58.45714286	24	15	31	46	4
13186	2874	2905	31	CAGTGATTTCTTTAGGCAGGTCCTTGATGTCA	61.825	4789	2923	2950	27	TCCAGCAATACGAAGATGTCCACGAAGG	61.38571429	24	44	2	46	18
13992	19509	19540	31	ACTGAAAAAGTCTGTCCTGGTTGAATGCGAAC	61.825	5931	19553	19580	27	AGGTGTCTTAGGATTGGCTGTATCAACC	59.92142857	24	32	14	46	13
13992	19509	19540	31	ACTGAAAAAGTCTGTCCTGGTTGAATGCGAAC	61.825	5933	19555	19582	27	GTGTCTTAGGATTGGCTGTATCAACCTT	58.45714286	24	32	14	46	15
14020	19868	19899	31	GATAGAGGTTTGTGGTGGTTGGTAAAGAACAT	60.54375	5998	19924	19951	27	TGAGAGCCTTTGCGAGATGACAACAAGC	61.38571429	24	43	3	46	25
13045	1200	1231	31	TCTTTTGGTGTATTCAAGGCTCCCTCAGTTGC	63.10625	4561	1248	1275	27	TCTTTGTTAGCACCATAGGGAAGTCCAG	59.92142857	24	26	21	47	17
13432	6619	6650	31	CATCAGTAGTGTCAGCAATGTCTCTGCCAAAT	61.825	5139	6675	6702	27	TTAGACTCAGTAAGAACACCTGTGCCTG	59.92142857	24	31	16	47	25
13619	10226	10257	31	CCTGTTGTCCATCAAAGTGTCCCTTATTTACA	60.54375	5383	10279	10306	27	AAACTCTGAAGTCTTGTAAAAGTGTTCC	55.52857143	24	22	25	47	22
13744	14177	14208	31	CAGCATCGTCAGAGAGTATCATCATTGAGAAA	60.54375	5584	14221	14248	27	TATGCGTAAAACTCATTCACAAAGTCTG	55.52857143	24	17	30	47	13
13882	18179	18210	31	AAACTCCTGTGTAGAAACTAAGTAATCATAAA	55.41875	5832	18221	18248	27	CAGTCTAAAGTAGCGGTTGAGTAAACAA	56.99285714	24	47	0	47	11
13882	18179	18210	31	AAACTCCTGTGTAGAAACTAAGTAATCATAAA	55.41875	5833	18222	18249	27	AGTCTAAAGTAGCGGTTGAGTAAACAAA	55.52857143	24	47	0	47	12
13993	19510	19541	31	CTGAAAAAGTCTGTCCTGGTTGAATGCGAACA	61.825	5929	19551	19578	27	TTAGGTGTCTTAGGATTGGCTGTATCAA	56.99285714	24	30	17	47	10
14021	19869	19900	31	ATAGAGGTTTGTGGTGGTTGGTAAAGAACATC	60.54375	5995	19921	19948	27	CATTGAGAGCCTTTGCGAGATGACAACA	59.92142857	24	42	5	47	21
14022	19870	19901	31	TAGAGGTTTGTGGTGGTTGGTAAAGAACATCA	60.54375	5995	19921	19948	27	CATTGAGAGCCTTTGCGAGATGACAACA	59.92142857	24	42	5	47	20
13171	2859	2890	31	TTCGTGATGTAGCAACAGTGATTTCTTTAGGC	60.54375	4780	2914	2941	27	TAGATGGTGTCCAGCAATACGAAGATGT	58.45714286	24	41	7	48	24
13171	2859	2890	31	TTCGTGATGTAGCAACAGTGATTTCTTTAGGC	60.54375	4781	2915	2942	27	AGATGGTGTCCAGCAATACGAAGATGTC	59.92142857	24	41	7	48	25
13186	2874	2905	31	CAGTGATTTCTTTAGGCAGGTCCTTGATGTCA	61.825	4783	2917	2944	27	ATGGTGTCCAGCAATACGAAGATGTCCA	59.92142857	24	44	4	48	12
13743	14176	14207	31	ACAGCATCGTCAGAGAGTATCATCATTGAGAA	60.54375	5585	14222	14249	27	ATGCGTAAAACTCATTCACAAAGTCTGT	55.52857143	24	13	35	48	15
13880	18177	18208	31	CTAAACTCCTGTGTAGAAACTAAGTAATCATA	56.7	5832	18221	18248	27	CAGTCTAAAGTAGCGGTTGAGTAAACAA	56.99285714	24	48	0	48	13
13881	18178	18209	31	TAAACTCCTGTGTAGAAACTAAGTAATCATAA	55.41875	5832	18221	18248	27	CAGTCTAAAGTAGCGGTTGAGTAAACAA	56.99285714	24	48	0	48	12
13881	18178	18209	31	TAAACTCCTGTGTAGAAACTAAGTAATCATAA	55.41875	5833	18222	18249	27	AGTCTAAAGTAGCGGTTGAGTAAACAAA	55.52857143	24	48	0	48	13
14020	19868	19899	31	GATAGAGGTTTGTGGTGGTTGGTAAAGAACAT	60.54375	5995	19921	19948	27	CATTGAGAGCCTTTGCGAGATGACAACA	59.92142857	24	43	5	48	22
13299	4217	4248	31	CAGCAACGAGCAAAAGGTGTGAGTAAACTGTT	61.825	4908	4271	4298	27	AAACAAAGTGAACACCCTTGGAGAGTGC	59.92142857	24	19	30	49	23
13307	4304	4335	31	GCCATCTCTTTTTGAGGGTTATGATTTTGGAA	59.2625	4922	4360	4387	27	GCAACGCCAACAATAAGCCATCCGAAAG	61.38571429	24	43	6	49	25
13351	4950	4981	31	CCTATTACAACATCACAGTTACCAGACACAAA	59.2625	4997	4984	5011	27	TGTTGTCTGTAGTAATGATTTGTGGTTC	55.52857143	24	26	23	49	3
13992	19509	19540	31	ACTGAAAAAGTCTGTCCTGGTTGAATGCGAAC	61.825	5929	19551	19578	27	TTAGGTGTCTTAGGATTGGCTGTATCAA	56.99285714	24	32	17	49	11
13994	19511	19542	31	TGAAAAAGTCTGTCCTGGTTGAATGCGAACAA	60.54375	5928	19550	19577	27	CTTAGGTGTCTTAGGATTGGCTGTATCA	58.45714286	24	28	21	49	8
14022	19870	19901	31	TAGAGGTTTGTGGTGGTTGGTAAAGAACATCA	60.54375	6000	19926	19953	27	AGAGCCTTTGCGAGATGACAACAAGCAG	61.38571429	24	42	7	49	25
14519	28389	28420	31	TGGCAACCAACATAAGAGAACACACAGCCTCC	64.3875	6625	28426	28453	27	CAATAGTGCGACCACCCTTACGAAGAAT	59.92142857	24	47	2	49	6
13298	4216	4247	31	GCAGCAACGAGCAAAAGGTGTGAGTAAACTGT	63.10625	4908	4271	4298	27	AAACAAAGTGAACACCCTTGGAGAGTGC	59.92142857	24	20	30	50	24
13299	4217	4248	31	CAGCAACGAGCAAAAGGTGTGAGTAAACTGTT	61.825	4907	4270	4297	27	CAAACAAAGTGAACACCCTTGGAGAGTG	59.92142857	24	19	31	50	22
13350	4949	4980	31	TCCTATTACAACATCACAGTTACCAGACACAA	59.2625	4997	4984	5011	27	TGTTGTCTGTAGTAATGATTTGTGGTTC	55.52857143	24	27	23	50	4
13351	4950	4981	31	CCTATTACAACATCACAGTTACCAGACACAAA	59.2625	4996	4983	5010	27	GTGTTGTCTGTAGTAATGATTTGTGGTT	55.52857143	24	26	24	50	2
13551	9159	9190	31	ATTTTGAAGGTCACACTTTTCTAATAGCATTC	56.7	5293	9199	9226	27	TTGTAAAGATTAGGCATAGCAACACCCG	58.45714286	24	41	9	50	9
13618	10225	10256	31	CCCTGTTGTCCATCAAAGTGTCCCTTATTTAC	61.825	5384	10280	10307	27	AACTCTGAAGTCTTGTAAAAGTGTTCCA	55.52857143	24	21	29	50	24
13882	18179	18210	31	AAACTCCTGTGTAGAAACTAAGTAATCATAAA	55.41875	5829	18218	18245	27	AGTCAGTCTAAAGTAGCGGTTGAGTAAA	56.99285714	24	47	3	50	8
14023	19871	19902	31	AGAGGTTTGTGGTGGTTGGTAAAGAACATCAG	61.825	5995	19921	19948	27	CATTGAGAGCCTTTGCGAGATGACAACA	59.92142857	24	45	5	50	19
14518	28388	28419	31	ATGGCAACCAACATAAGAGAACACACAGCCTC	63.10625	6623	28424	28451	27	GGCAATAGTGCGACCACCCTTACGAAGA	62.85	24	48	2	50	5
14518	28388	28419	31	ATGGCAACCAACATAAGAGAACACACAGCCTC	63.10625	6624	28425	28452	27	GCAATAGTGCGACCACCCTTACGAAGAA	61.38571429	24	48	2	50	6
14518	28388	28419	31	ATGGCAACCAACATAAGAGAACACACAGCCTC	63.10625	6625	28426	28453	27	CAATAGTGCGACCACCCTTACGAAGAAT	59.92142857	24	48	2	50	7
13031	1067	1098	31	TGATGAGGAACGAGAAGAGGCTTGACTGCCGC	66.95	4541	1120	1147	27	AGCCTTTTGGCAATGTTGTTCCTTGAGG	59.92142857	24	17	34	51	22
13172	2860	2891	31	TCGTGATGTAGCAACAGTGATTTCTTTAGGCA	60.54375	4781	2915	2942	27	AGATGGTGTCCAGCAATACGAAGATGTC	59.92142857	24	44	7	51	24
13186	2874	2905	31	CAGTGATTTCTTTAGGCAGGTCCTTGATGTCA	61.825	4781	2915	2942	27	AGATGGTGTCCAGCAATACGAAGATGTC	59.92142857	24	44	7	51	10
13298	4216	4247	31	GCAGCAACGAGCAAAAGGTGTGAGTAAACTGT	63.10625	4907	4270	4297	27	CAAACAAAGTGAACACCCTTGGAGAGTG	59.92142857	24	20	31	51	23
13300	4218	4249	31	AGCAACGAGCAAAAGGTGTGAGTAAACTGTTA	60.54375	4907	4270	4297	27	CAAACAAAGTGAACACCCTTGGAGAGTG	59.92142857	24	20	31	51	21
13350	4949	4980	31	TCCTATTACAACATCACAGTTACCAGACACAA	59.2625	4996	4983	5010	27	GTGTTGTCTGTAGTAATGATTTGTGGTT	55.52857143	24	27	24	51	3
13745	14178	14209	31	AGCATCGTCAGAGAGTATCATCATTGAGAAAT	59.2625	5585	14222	14249	27	ATGCGTAAAACTCATTCACAAAGTCTGT	55.52857143	24	16	35	51	13
13801	15749	15780	31	AATAATAAGAATCTACAACAGGAACTCCACTA	56.7	5685	15801	15828	27	ATCACCGAAATCATACCAGTTACCATTG	56.99285714	24	37	14	51	21
13880	18177	18208	31	CTAAACTCCTGTGTAGAAACTAAGTAATCATA	56.7	5827	18216	18243	27	AGAGTCAGTCTAAAGTAGCGGTTGAGTA	58.45714286	24	48	3	51	8
13881	18178	18209	31	TAAACTCCTGTGTAGAAACTAAGTAATCATAA	55.41875	5828	18217	18244	27	GAGTCAGTCTAAAGTAGCGGTTGAGTAA	58.45714286	24	48	3	51	8
13991	19508	19539	31	CACTGAAAAAGTCTGTCCTGGTTGAATGCGAA	61.825	5931	19553	19580	27	AGGTGTCTTAGGATTGGCTGTATCAACC	59.92142857	24	37	14	51	14
13991	19508	19539	31	CACTGAAAAAGTCTGTCCTGGTTGAATGCGAA	61.825	5932	19554	19581	27	GGTGTCTTAGGATTGGCTGTATCAACCT	59.92142857	24	37	14	51	15
13993	19510	19541	31	CTGAAAAAGTCTGTCCTGGTTGAATGCGAACA	61.825	5928	19550	19577	27	CTTAGGTGTCTTAGGATTGGCTGTATCA	58.45714286	24	30	21	51	9
14024	19872	19903	31	GAGGTTTGTGGTGGTTGGTAAAGAACATCAGA	61.825	5995	19921	19948	27	CATTGAGAGCCTTTGCGAGATGACAACA	59.92142857	24	46	5	51	18
14323	26625	26656	31	ATTGTTTGAATAGTAGTTGTCTGATTGTCCTC	57.98125	6374	26676	26703	27	ACAGTTTGTTGACTATCATCATCTAACC	55.52857143	24	27	24	51	20
13299	4217	4248	31	CAGCAACGAGCAAAAGGTGTGAGTAAACTGTT	61.825	4906	4269	4296	27	GCAAACAAAGTGAACACCCTTGGAGAGT	59.92142857	24	19	33	52	21
13744	14177	14208	31	CAGCATCGTCAGAGAGTATCATCATTGAGAAA	60.54375	5585	14222	14249	27	ATGCGTAAAACTCATTCACAAAGTCTGT	55.52857143	24	17	35	52	14
13882	18179	18210	31	AAACTCCTGTGTAGAAACTAAGTAATCATAAA	55.41875	5826	18215	18242	27	AAGAGTCAGTCTAAAGTAGCGGTTGAGT	58.45714286	24	47	5	52	5
13991	19508	19539	31	CACTGAAAAAGTCTGTCCTGGTTGAATGCGAA	61.825	5930	19552	19579	27	TAGGTGTCTTAGGATTGGCTGTATCAAC	58.45714286	24	37	15	52	13
13300	4218	4249	31	AGCAACGAGCAAAAGGTGTGAGTAAACTGTTA	60.54375	4906	4269	4296	27	GCAAACAAAGTGAACACCCTTGGAGAGT	59.92142857	24	20	33	53	20
13349	4948	4979	31	TTCCTATTACAACATCACAGTTACCAGACACA	59.2625	4997	4984	5011	27	TGTTGTCTGTAGTAATGATTTGTGGTTC	55.52857143	24	30	23	53	5
13349	4948	4979	31	TTCCTATTACAACATCACAGTTACCAGACACA	59.2625	4998	4985	5012	27	GTTGTCTGTAGTAATGATTTGTGGTTCA	55.52857143	24	30	23	53	6
13882	18179	18210	31	AAACTCCTGTGTAGAAACTAAGTAATCATAAA	55.41875	5834	18223	18250	27	GTCTAAAGTAGCGGTTGAGTAAACAAAA	55.52857143	24	47	6	53	13
13987	19504	19535	31	CTAACACTGAAAAAGTCTGTCCTGGTTGAATG	60.54375	5927	19549	19576	27	ACTTAGGTGTCTTAGGATTGGCTGTATC	58.45714286	24	42	11	53	14
13990	19507	19538	31	ACACTGAAAAAGTCTGTCCTGGTTGAATGCGA	61.825	5931	19553	19580	27	AGGTGTCTTAGGATTGGCTGTATCAACC	59.92142857	24	39	14	53	15
13992	19509	19540	31	ACTGAAAAAGTCTGTCCTGGTTGAATGCGAAC	61.825	5928	19550	19577	27	CTTAGGTGTCTTAGGATTGGCTGTATCA	58.45714286	24	32	21	53	10
14024	19872	19903	31	GAGGTTTGTGGTGGTTGGTAAAGAACATCAGA	61.825	6000	19926	19953	27	AGAGCCTTTGCGAGATGACAACAAGCAG	61.38571429	24	46	7	53	23
14025	19873	19904	31	AGGTTTGTGGTGGTTGGTAAAGAACATCAGAA	60.54375	5995	19921	19948	27	CATTGAGAGCCTTTGCGAGATGACAACA	59.92142857	24	48	5	53	17
14520	28390	28421	31	GGCAACCAACATAAGAGAACACACAGCCTCCA	64.3875	6625	28426	28453	27	CAATAGTGCGACCACCCTTACGAAGAAT	59.92142857	24	51	2	53	5
13349	4948	4979	31	TTCCTATTACAACATCACAGTTACCAGACACA	59.2625	4996	4983	5010	27	GTGTTGTCTGTAGTAATGATTTGTGGTT	55.52857143	24	30	24	54	4
13880	18177	18208	31	CTAAACTCCTGTGTAGAAACTAAGTAATCATA	56.7	5834	18223	18250	27	GTCTAAAGTAGCGGTTGAGTAAACAAAA	55.52857143	24	48	6	54	15
13988	19505	19536	31	TAACACTGAAAAAGTCTGTCCTGGTTGAATGC	60.54375	5927	19549	19576	27	ACTTAGGTGTCTTAGGATTGGCTGTATC	58.45714286	24	43	11	54	13
13990	19507	19538	31	ACACTGAAAAAGTCTGTCCTGGTTGAATGCGA	61.825	5930	19552	19579	27	TAGGTGTCTTAGGATTGGCTGTATCAAC	58.45714286	24	39	15	54	14
13991	19508	19539	31	CACTGAAAAAGTCTGTCCTGGTTGAATGCGAA	61.825	5929	19551	19578	27	TTAGGTGTCTTAGGATTGGCTGTATCAA	56.99285714	24	37	17	54	12
14025	19873	19904	31	AGGTTTGTGGTGGTTGGTAAAGAACATCAGAA	60.54375	6001	19927	19954	27	GAGCCTTTGCGAGATGACAACAAGCAGC	62.85	24	48	6	54	23
13348	4947	4978	31	ATTCCTATTACAACATCACAGTTACCAGACAC	59.2625	4998	4985	5012	27	GTTGTCTGTAGTAATGATTTGTGGTTCA	55.52857143	24	32	23	55	7
13986	19503	19534	31	GCTAACACTGAAAAAGTCTGTCCTGGTTGAAT	60.54375	5926	19548	19575	27	TACTTAGGTGTCTTAGGATTGGCTGTAT	56.99285714	24	44	11	55	14
13989	19506	19537	31	AACACTGAAAAAGTCTGTCCTGGTTGAATGCG	61.825	5930	19552	19579	27	TAGGTGTCTTAGGATTGGCTGTATCAAC	58.45714286	24	40	15	55	15
14025	19873	19904	31	AGGTTTGTGGTGGTTGGTAAAGAACATCAGAA	60.54375	6000	19926	19953	27	AGAGCCTTTGCGAGATGACAACAAGCAG	61.38571429	24	48	7	55	22
14323	26625	26656	31	ATTGTTTGAATAGTAGTTGTCTGATTGTCCTC	57.98125	6375	26677	26704	27	CAGTTTGTTGACTATCATCATCTAACCA	55.52857143	24	27	28	55	21
14451	27698	27729	31	TTCCCAACCGTCTCTAAGAAACTCTACACCTT	61.825	6531	27740	27767	27	CTCTTCAAGCCAATCAAGGACGGGTTTG	61.38571429	24	22	33	55	11
13020	964	995	31	GCAGCAAAGCAAGAGCAGCATCACCGCCATTG	66.95	4507	1010	1037	27	AGGAGAAGTTCCCCTACTGCTGCCTGGA	64.31428571	24	35	21	56	15
13987	19504	19535	31	CTAACACTGAAAAAGTCTGTCCTGGTTGAATG	60.54375	5931	19553	19580	27	AGGTGTCTTAGGATTGGCTGTATCAACC	59.92142857	24	42	14	56	18
13990	19507	19538	31	ACACTGAAAAAGTCTGTCCTGGTTGAATGCGA	61.825	5929	19551	19578	27	TTAGGTGTCTTAGGATTGGCTGTATCAA	56.99285714	24	39	17	56	13
14026	19874	19905	31	GGTTTGTGGTGGTTGGTAAAGAACATCAGAAC	61.825	5995	19921	19948	27	CATTGAGAGCCTTTGCGAGATGACAACA	59.92142857	24	51	5	56	16
14451	27698	27729	31	TTCCCAACCGTCTCTAAGAAACTCTACACCTT	61.825	6527	27736	27763	27	ACTTCTCTTCAAGCCAATCAAGGACGGG	61.38571429	24	22	34	56	7
14452	27699	27730	31	TCCCAACCGTCTCTAAGAAACTCTACACCTTC	63.10625	6531	27740	27767	27	CTCTTCAAGCCAATCAAGGACGGGTTTG	61.38571429	24	23	33	56	10
13551	9159	9190	31	ATTTTGAAGGTCACACTTTTCTAATAGCATTC	56.7	5291	9197	9224	27	TTTTGTAAAGATTAGGCATAGCAACACC	55.52857143	24	41	16	57	7
13735	14168	14199	31	AACACACAACAGCATCGTCAGAGAGTATCATC	61.825	5584	14221	14248	27	TATGCGTAAAACTCATTCACAAAGTCTG	55.52857143	24	27	30	57	22
13881	18178	18209	31	TAAACTCCTGTGTAGAAACTAAGTAATCATAA	55.41875	5835	18224	18251	27	TCTAAAGTAGCGGTTGAGTAAACAAAAG	55.52857143	24	48	9	57	15
13987	19504	19535	31	CTAACACTGAAAAAGTCTGTCCTGGTTGAATG	60.54375	5930	19552	19579	27	TAGGTGTCTTAGGATTGGCTGTATCAAC	58.45714286	24	42	15	57	17
13988	19505	19536	31	TAACACTGAAAAAGTCTGTCCTGGTTGAATGC	60.54375	5931	19553	19580	27	AGGTGTCTTAGGATTGGCTGTATCAACC	59.92142857	24	43	14	57	17
13989	19506	19537	31	AACACTGAAAAAGTCTGTCCTGGTTGAATGCG	61.825	5929	19551	19578	27	TTAGGTGTCTTAGGATTGGCTGTATCAA	56.99285714	24	40	17	57	14
14023	19871	19902	31	AGAGGTTTGTGGTGGTTGGTAAAGAACATCAG	61.825	5994	19915	19942	27	TGAAGTCATTGAGAGCCTTTGCGAGATG	59.92142857	24	45	12	57	13
14026	19874	19905	31	GGTTTGTGGTGGTTGGTAAAGAACATCAGAAC	61.825	6001	19927	19954	27	GAGCCTTTGCGAGATGACAACAAGCAGC	62.85	24	51	6	57	22
14453	27700	27731	31	CCCAACCGTCTCTAAGAAACTCTACACCTTCC	64.3875	6531	27740	27767	27	CTCTTCAAGCCAATCAAGGACGGGTTTG	61.38571429	24	24	33	57	9
13510	8170	8201	31	AAGGTAAGAACAAGTCCTGAGTTGAATGTAAA	57.98125	5244	8213	8240	27	GAAAACTTTGTCAGGGTAATAAACACCA	55.52857143	24	37	21	58	12
13986	19503	19534	31	GCTAACACTGAAAAAGTCTGTCCTGGTTGAAT	60.54375	5931	19553	19580	27	AGGTGTCTTAGGATTGGCTGTATCAACC	59.92142857	24	44	14	58	19
13988	19505	19536	31	TAACACTGAAAAAGTCTGTCCTGGTTGAATGC	60.54375	5930	19552	19579	27	TAGGTGTCTTAGGATTGGCTGTATCAAC	58.45714286	24	43	15	58	16
13991	19508	19539	31	CACTGAAAAAGTCTGTCCTGGTTGAATGCGAA	61.825	5928	19550	19577	27	CTTAGGTGTCTTAGGATTGGCTGTATCA	58.45714286	24	37	21	58	11
14026	19874	19905	31	GGTTTGTGGTGGTTGGTAAAGAACATCAGAAC	61.825	6000	19926	19953	27	AGAGCCTTTGCGAGATGACAACAAGCAG	61.38571429	24	51	7	58	21
14452	27699	27730	31	TCCCAACCGTCTCTAAGAAACTCTACACCTTC	63.10625	6526	27735	27762	27	AACTTCTCTTCAAGCCAATCAAGGACGG	59.92142857	24	23	35	58	5
13021	973	1004	31	CAAGAGCAGCATCACCGCCATTGCCAGCCATT	66.95	4510	1013	1040	27	AGAAGTTCCCCTACTGCTGCCTGGAGTT	62.85	24	18	41	59	9
13881	18178	18209	31	TAAACTCCTGTGTAGAAACTAAGTAATCATAA	55.41875	5825	18214	18241	27	CAAGAGTCAGTCTAAAGTAGCGGTTGAG	59.92142857	24	48	11	59	5
13987	19504	19535	31	CTAACACTGAAAAAGTCTGTCCTGGTTGAATG	60.54375	5929	19551	19578	27	TTAGGTGTCTTAGGATTGGCTGTATCAA	56.99285714	24	42	17	59	16
14452	27699	27730	31	TCCCAACCGTCTCTAAGAAACTCTACACCTTC	63.10625	6525	27734	27761	27	AAACTTCTCTTCAAGCCAATCAAGGACG	58.45714286	24	23	36	59	4
14453	27700	27731	31	CCCAACCGTCTCTAAGAAACTCTACACCTTCC	64.3875	6526	27735	27762	27	AACTTCTCTTCAAGCCAATCAAGGACGG	59.92142857	24	24	35	59	4
14521	28391	28422	31	GCAACCAACATAAGAGAACACACAGCCTCCAA	63.10625	6625	28426	28453	27	CAATAGTGCGACCACCCTTACGAAGAAT	59.92142857	24	57	2	59	4
13024	976	1007	31	GAGCAGCATCACCGCCATTGCCAGCCATTCTA	66.95	4510	1013	1040	27	AGAAGTTCCCCTACTGCTGCCTGGAGTT	62.85	24	19	41	60	6
13183	2871	2902	31	CAACAGTGATTTCTTTAGGCAGGTCCTTGATG	61.825	4791	2925	2952	27	CAGCAATACGAAGATGTCCACGAAGGAT	59.92142857	24	56	4	60	23
13620	10231	10262	31	TGTCCATCAAAGTGTCCCTTATTTACAACATT	57.98125	5383	10279	10306	27	AAACTCTGAAGTCTTGTAAAAGTGTTCC	55.52857143	24	35	25	60	17
13884	18181	18212	31	ACTCCTGTGTAGAAACTAAGTAATCATAAACA	56.7	5825	18214	18241	27	CAAGAGTCAGTCTAAAGTAGCGGTTGAG	59.92142857	24	49	11	60	2
13988	19505	19536	31	TAACACTGAAAAAGTCTGTCCTGGTTGAATGC	60.54375	5929	19551	19578	27	TTAGGTGTCTTAGGATTGGCTGTATCAA	56.99285714	24	43	17	60	15
13990	19507	19538	31	ACACTGAAAAAGTCTGTCCTGGTTGAATGCGA	61.825	5928	19550	19577	27	CTTAGGTGTCTTAGGATTGGCTGTATCA	58.45714286	24	39	21	60	12
13000	944	975	31	CTGGTTCAATCTGTCAAGCAGCAGCAAAGCAA	63.10625	4504	978	1005	27	GCAGCATCACCGCCATTGCCAGCCATTC	65.77857143	24	49	12	61	3
13989	19506	19537	31	AACACTGAAAAAGTCTGTCCTGGTTGAATGCG	61.825	5928	19550	19577	27	CTTAGGTGTCTTAGGATTGGCTGTATCA	58.45714286	24	40	21	61	13
14211	23427	23458	31	ACTTCGGTAGTTTTCACATTACACTCAAGAAC	59.2625	6225	23478	23505	27	TTTTCCACTACTTCTTCAGAGACTGGTT	56.99285714	24	22	39	61	20
14455	27702	27733	31	CAACCGTCTCTAAGAAACTCTACACCTTCCTT	61.825	6527	27736	27763	27	ACTTCTCTTCAAGCCAATCAAGGACGGG	61.38571429	24	27	34	61	3
13000	944	975	31	CTGGTTCAATCTGTCAAGCAGCAGCAAAGCAA	63.10625	4502	976	1003	27	GAGCAGCATCACCGCCATTGCCAGCCAT	65.77857143	24	49	13	62	1
13000	944	975	31	CTGGTTCAATCTGTCAAGCAGCAGCAAAGCAA	63.10625	4503	977	1004	27	AGCAGCATCACCGCCATTGCCAGCCATT	64.31428571	24	49	13	62	2
13039	1112	1143	31	TGCGTAGAAGCCTTTTGGCAATGTTGTTCCTT	61.825	4545	1167	1194	27	GCATTGTTAGCAGGATTGCGGGTGCCAA	62.85	24	50	12	62	24
13040	1113	1144	31	GCGTAGAAGCCTTTTGGCAATGTTGTTCCTTG	63.10625	4545	1167	1194	27	GCATTGTTAGCAGGATTGCGGGTGCCAA	62.85	24	50	12	62	23
13621	10232	10263	31	GTCCATCAAAGTGTCCCTTATTTACAACATTA	57.98125	5383	10279	10306	27	AAACTCTGAAGTCTTGTAAAAGTGTTCC	55.52857143	24	37	25	62	16
13735	14168	14199	31	AACACACAACAGCATCGTCAGAGAGTATCATC	61.825	5585	14222	14249	27	ATGCGTAAAACTCATTCACAAAGTCTGT	55.52857143	24	27	35	62	23
13767	15120	15151	31	AGCATTACCATCCTGAGCAAAGAAGAAGTGTT	60.54375	5624	15176	15203	27	TAAAGAAACCCTTAGACACAGCAAAGTC	56.99285714	24	45	17	62	25
14522	28392	28423	31	CAACCAACATAAGAGAACACACAGCCTCCAAA	61.825	6625	28426	28453	27	CAATAGTGCGACCACCCTTACGAAGAAT	59.92142857	24	60	2	62	3
13019	963	994	31	AGCAGCAAAGCAAGAGCAGCATCACCGCCATT	65.66875	4507	1010	1037	27	AGGAGAAGTTCCCCTACTGCTGCCTGGA	64.31428571	24	42	21	63	16
13022	974	1005	31	AAGAGCAGCATCACCGCCATTGCCAGCCATTC	66.95	4511	1014	1041	27	GAAGTTCCCCTACTGCTGCCTGGAGTTG	64.31428571	24	17	46	63	9
13511	8171	8202	31	AGGTAAGAACAAGTCCTGAGTTGAATGTAAAA	57.98125	5244	8213	8240	27	GAAAACTTTGTCAGGGTAATAAACACCA	55.52857143	24	42	21	63	11
13511	8171	8202	31	AGGTAAGAACAAGTCCTGAGTTGAATGTAAAA	57.98125	5245	8214	8241	27	AAAACTTTGTCAGGGTAATAAACACCAC	55.52857143	24	42	21	63	12
13512	8172	8203	31	GGTAAGAACAAGTCCTGAGTTGAATGTAAAAC	59.2625	5246	8215	8242	27	AAACTTTGTCAGGGTAATAAACACCACG	56.99285714	24	43	20	63	12
13987	19504	19535	31	CTAACACTGAAAAAGTCTGTCCTGGTTGAATG	60.54375	5928	19550	19577	27	CTTAGGTGTCTTAGGATTGGCTGTATCA	58.45714286	24	42	21	63	15
14022	19870	19901	31	TAGAGGTTTGTGGTGGTTGGTAAAGAACATCA	60.54375	5993	19914	19941	27	CTGAAGTCATTGAGAGCCTTTGCGAGAT	59.92142857	24	42	21	63	13
14026	19874	19905	31	GGTTTGTGGTGGTTGGTAAAGAACATCAGAAC	61.825	5994	19915	19942	27	TGAAGTCATTGAGAGCCTTTGCGAGATG	59.92142857	24	51	12	63	10
14524	28394	28425	31	ACCAACATAAGAGAACACACAGCCTCCAAAGG	63.10625	6626	28427	28454	27	AATAGTGCGACCACCCTTACGAAGAATG	59.92142857	24	60	3	63	2
13021	973	1004	31	CAAGAGCAGCATCACCGCCATTGCCAGCCATT	66.95	4511	1014	1041	27	GAAGTTCCCCTACTGCTGCCTGGAGTTG	64.31428571	24	18	46	64	10
13512	8172	8203	31	GGTAAGAACAAGTCCTGAGTTGAATGTAAAAC	59.2625	5245	8214	8241	27	AAAACTTTGTCAGGGTAATAAACACCAC	55.52857143	24	43	21	64	11
13620	10231	10262	31	TGTCCATCAAAGTGTCCCTTATTTACAACATT	57.98125	5384	10280	10307	27	AACTCTGAAGTCTTGTAAAAGTGTTCCA	55.52857143	24	35	29	64	18
13768	15121	15152	31	GCATTACCATCCTGAGCAAAGAAGAAGTGTTT	60.54375	5624	15176	15203	27	TAAAGAAACCCTTAGACACAGCAAAGTC	56.99285714	24	47	17	64	24
13988	19505	19536	31	TAACACTGAAAAAGTCTGTCCTGGTTGAATGC	60.54375	5928	19550	19577	27	CTTAGGTGTCTTAGGATTGGCTGTATCA	58.45714286	24	43	21	64	14
14211	23427	23458	31	ACTTCGGTAGTTTTCACATTACACTCAAGAAC	59.2625	6228	23481	23508	27	TCCACTACTTCTTCAGAGACTGGTTTTA	56.99285714	24	22	42	64	23
14211	23427	23458	31	ACTTCGGTAGTTTTCACATTACACTCAAGAAC	59.2625	6230	23483	23510	27	CACTACTTCTTCAGAGACTGGTTTTAGA	56.99285714	24	22	42	64	25
13512	8172	8203	31	GGTAAGAACAAGTCCTGAGTTGAATGTAAAAC	59.2625	5243	8212	8239	27	TGAAAACTTTGTCAGGGTAATAAACACC	55.52857143	24	43	22	65	9
13986	19503	19534	31	GCTAACACTGAAAAAGTCTGTCCTGGTTGAAT	60.54375	5928	19550	19577	27	CTTAGGTGTCTTAGGATTGGCTGTATCA	58.45714286	24	44	21	65	16
14212	23428	23459	31	CTTCGGTAGTTTTCACATTACACTCAAGAACG	60.54375	6224	23477	23504	27	ATTTTCCACTACTTCTTCAGAGACTGGT	56.99285714	24	22	43	65	18
14523	28393	28424	31	AACCAACATAAGAGAACACACAGCCTCCAAAG	61.825	6625	28426	28453	27	CAATAGTGCGACCACCCTTACGAAGAAT	59.92142857	24	65	2	67	2
13022	974	1005	31	AAGAGCAGCATCACCGCCATTGCCAGCCATTC	66.95	4513	1016	1043	27	AGTTCCCCTACTGCTGCCTGGAGTTGAA	62.85	24	17	51	68	11
13043	1116	1147	31	TAGAAGCCTTTTGGCAATGTTGTTCCTTGAGG	61.825	4545	1167	1194	27	GCATTGTTAGCAGGATTGCGGGTGCCAA	62.85	24	56	12	68	20
13219	3872	3903	31	GCTGGTAATAGTCTGAAGTGAAGTAACTGTGT	60.54375	4838	3911	3938	27	CACAGTCTTTTACTCCAGATTCCCATTT	56.99285714	24	39	29	68	8
13552	9160	9191	31	TTTTGAAGGTCACACTTTTCTAATAGCATTCT	56.7	5292	9198	9225	27	TTTGTAAAGATTAGGCATAGCAACACCC	56.99285714	24	58	10	68	7
13619	10226	10257	31	CCTGTTGTCCATCAAAGTGTCCCTTATTTACA	60.54375	5385	10281	10308	27	ACTCTGAAGTCTTGTAAAAGTGTTCCAG	56.99285714	24	22	46	68	24
13768	15121	15152	31	GCATTACCATCCTGAGCAAAGAAGAAGTGTTT	60.54375	5625	15177	15204	27	AAAGAAACCCTTAGACACAGCAAAGTCA	56.99285714	24	47	21	68	25
13042	1115	1146	31	GTAGAAGCCTTTTGGCAATGTTGTTCCTTGAG	61.825	4545	1167	1194	27	GCATTGTTAGCAGGATTGCGGGTGCCAA	62.85	24	57	12	69	21
13219	3872	3903	31	GCTGGTAATAGTCTGAAGTGAAGTAACTGTGT	60.54375	4837	3910	3937	27	ACACAGTCTTTTACTCCAGATTCCCATT	56.99285714	24	39	30	69	7
14021	19869	19900	31	ATAGAGGTTTGTGGTGGTTGGTAAAGAACATC	60.54375	5992	19913	19940	27	ACTGAAGTCATTGAGAGCCTTTGCGAGA	59.92142857	24	42	27	69	13
14025	19873	19904	31	AGGTTTGTGGTGGTTGGTAAAGAACATCAGAA	60.54375	5993	19914	19941	27	CTGAAGTCATTGAGAGCCTTTGCGAGAT	59.92142857	24	48	21	69	10
13549	9108	9139	31	TTTTGCGACATTCATCATTATGCCTTTAGGTA	57.98125	5286	9163	9190	27	TGAAGGTCACACTTTTCTAATAGCATTC	55.52857143	24	36	34	70	24
14518	28388	28419	31	ATGGCAACCAACATAAGAGAACACACAGCCTC	63.10625	6629	28438	28465	27	CACCCTTACGAAGAATGGTTTTCAAGCC	59.92142857	24	48	22	70	19
13220	3873	3904	31	CTGGTAATAGTCTGAAGTGAAGTAACTGTGTA	59.2625	4838	3911	3938	27	CACAGTCTTTTACTCCAGATTCCCATTT	56.99285714	24	42	29	71	7
13734	14167	14198	31	AAACACACAACAGCATCGTCAGAGAGTATCAT	60.54375	5585	14222	14249	27	ATGCGTAAAACTCATTCACAAAGTCTGT	55.52857143	24	36	35	71	24
13733	14166	14197	31	GAAACACACAACAGCATCGTCAGAGAGTATCA	61.825	5585	14222	14249	27	ATGCGTAAAACTCATTCACAAAGTCTGT	55.52857143	24	37	35	72	25
14018	19866	19897	31	GTGATAGAGGTTTGTGGTGGTTGGTAAAGAAC	61.825	5979	19900	19927	27	CAGAACCTGAGTTACTGAAGTCATTGAG	58.45714286	24	38	34	72	3
14023	19871	19902	31	AGAGGTTTGTGGTGGTTGGTAAAGAACATCAG	61.825	5991	19912	19939	27	TACTGAAGTCATTGAGAGCCTTTGCGAG	59.92142857	24	45	27	72	10
14026	19874	19905	31	GGTTTGTGGTGGTTGGTAAAGAACATCAGAAC	61.825	5993	19914	19941	27	CTGAAGTCATTGAGAGCCTTTGCGAGAT	59.92142857	24	51	21	72	9
14341	26643	26674	31	GTCTGATTGTCCTCACTGCCGTCTTGTTGACC	65.66875	6374	26676	26703	27	ACAGTTTGTTGACTATCATCATCTAACC	55.52857143	24	48	24	72	2
14519	28389	28420	31	TGGCAACCAACATAAGAGAACACACAGCCTCC	64.3875	6630	28439	28466	27	ACCCTTACGAAGAATGGTTTTCAAGCCA	58.45714286	24	47	25	72	19
14024	19872	19903	31	GAGGTTTGTGGTGGTTGGTAAAGAACATCAGA	61.825	5991	19912	19939	27	TACTGAAGTCATTGAGAGCCTTTGCGAG	59.92142857	24	46	27	73	9
14024	19872	19903	31	GAGGTTTGTGGTGGTTGGTAAAGAACATCAGA	61.825	5992	19913	19940	27	ACTGAAGTCATTGAGAGCCTTTGCGAGA	59.92142857	24	46	27	73	10
13553	9161	9192	31	TTTGAAGGTCACACTTTTCTAATAGCATTCTT	56.7	5293	9199	9226	27	TTGTAAAGATTAGGCATAGCAACACCCG	58.45714286	24	65	9	74	7
13220	3873	3904	31	CTGGTAATAGTCTGAAGTGAAGTAACTGTGTA	59.2625	4834	3907	3934	27	ACAACACAGTCTTTTACTCCAGATTCCC	58.45714286	24	42	33	75	3
13430	6617	6648	31	AGCATCAGTAGTGTCAGCAATGTCTCTGCCAA	63.10625	5136	6660	6687	27	GGCAGAAACTTTTTGTTAGACTCAGTAA	55.52857143	24	30	45	75	12
13431	6618	6649	31	GCATCAGTAGTGTCAGCAATGTCTCTGCCAAA	63.10625	5136	6660	6687	27	GGCAGAAACTTTTTGTTAGACTCAGTAA	55.52857143	24	30	45	75	11
14025	19873	19904	31	AGGTTTGTGGTGGTTGGTAAAGAACATCAGAA	60.54375	5991	19912	19939	27	TACTGAAGTCATTGAGAGCCTTTGCGAG	59.92142857	24	48	27	75	8
14025	19873	19904	31	AGGTTTGTGGTGGTTGGTAAAGAACATCAGAA	60.54375	5992	19913	19940	27	ACTGAAGTCATTGAGAGCCTTTGCGAGA	59.92142857	24	48	27	75	9
14332	26634	26665	31	ATAGTAGTTGTCTGATTGTCCTCACTGCCGTC	63.10625	6378	26690	26717	27	ATCATCATCTAACCAATCTTCTTCTTGC	55.52857143	24	57	18	75	25
14342	26644	26675	31	TCTGATTGTCCTCACTGCCGTCTTGTTGACCA	64.3875	6375	26677	26704	27	CAGTTTGTTGACTATCATCATCTAACCA	55.52857143	24	47	28	75	2
13020	964	995	31	GCAGCAAAGCAAGAGCAGCATCACCGCCATTG	66.95	4510	1013	1040	27	AGAAGTTCCCCTACTGCTGCCTGGAGTT	62.85	24	35	41	76	18
13769	15122	15153	31	CATTACCATCCTGAGCAAAGAAGAAGTGTTTT	59.2625	5625	15177	15204	27	AAAGAAACCCTTAGACACAGCAAAGTCA	56.99285714	24	55	21	76	24
14340	26642	26673	31	TGTCTGATTGTCCTCACTGCCGTCTTGTTGAC	64.3875	6376	26683	26710	27	GTTGACTATCATCATCTAACCAATCTTC	55.52857143	24	56	20	76	10
13251	4075	4106	31	AAATAGTTGGCATCATAAAGTAATGGGTTTTT	55.41875	4881	4118	4145	27	TCCAGCAAAGCCAAAGCCTCATTATTAT	56.99285714	24	32	45	77	12
13428	6615	6646	31	ACAGCATCAGTAGTGTCAGCAATGTCTCTGCC	64.3875	5136	6660	6687	27	GGCAGAAACTTTTTGTTAGACTCAGTAA	55.52857143	24	32	45	77	14
13554	9162	9193	31	TTGAAGGTCACACTTTTCTAATAGCATTCTTT	56.7	5292	9198	9225	27	TTTGTAAAGATTAGGCATAGCAACACCC	56.99285714	24	67	10	77	5
13769	15122	15153	31	CATTACCATCCTGAGCAAAGAAGAAGTGTTTT	59.2625	5626	15178	15205	27	AAGAAACCCTTAGACACAGCAAAGTCAT	56.99285714	24	55	22	77	25
14020	19868	19899	31	GATAGAGGTTTGTGGTGGTTGGTAAAGAACAT	60.54375	5979	19900	19927	27	CAGAACCTGAGTTACTGAAGTCATTGAG	58.45714286	24	43	34	77	1
14327	26629	26660	31	TTTGAATAGTAGTTGTCTGATTGTCCTCACTG	59.2625	6374	26676	26703	27	ACAGTTTGTTGACTATCATCATCTAACC	55.52857143	24	53	24	77	16
14336	26638	26669	31	TAGTTGTCTGATTGTCCTCACTGCCGTCTTGT	63.10625	6379	26691	26718	27	TCATCATCTAACCAATCTTCTTCTTGCT	55.52857143	24	63	14	77	22
14518	28388	28419	31	ATGGCAACCAACATAAGAGAACACACAGCCTC	63.10625	6631	28440	28467	27	CCCTTACGAAGAATGGTTTTCAAGCCAG	59.92142857	24	48	29	77	21
13430	6617	6648	31	AGCATCAGTAGTGTCAGCAATGTCTCTGCCAA	63.10625	5135	6659	6686	27	AGGCAGAAACTTTTTGTTAGACTCAGTA	55.52857143	24	30	48	78	11
13431	6618	6649	31	GCATCAGTAGTGTCAGCAATGTCTCTGCCAAA	63.10625	5135	6659	6686	27	AGGCAGAAACTTTTTGTTAGACTCAGTA	55.52857143	24	30	48	78	10
14026	19874	19905	31	GGTTTGTGGTGGTTGGTAAAGAACATCAGAAC	61.825	5991	19912	19939	27	TACTGAAGTCATTGAGAGCCTTTGCGAG	59.92142857	24	51	27	78	7
14026	19874	19905	31	GGTTTGTGGTGGTTGGTAAAGAACATCAGAAC	61.825	5992	19913	19940	27	ACTGAAGTCATTGAGAGCCTTTGCGAGA	59.92142857	24	51	27	78	8
14331	26633	26664	31	AATAGTAGTTGTCTGATTGTCCTCACTGCCGT	61.825	6374	26676	26703	27	ACAGTTTGTTGACTATCATCATCTAACC	55.52857143	24	54	24	78	12
14518	28388	28419	31	ATGGCAACCAACATAAGAGAACACACAGCCTC	63.10625	6633	28442	28469	27	CTTACGAAGAATGGTTTTCAAGCCAGAT	56.99285714	24	48	31	79	23
13222	3875	3906	31	GGTAATAGTCTGAAGTGAAGTAACTGTGTAAT	57.98125	4837	3910	3937	27	ACACAGTCTTTTACTCCAGATTCCCATT	56.99285714	24	50	30	80	4
13428	6615	6646	31	ACAGCATCAGTAGTGTCAGCAATGTCTCTGCC	64.3875	5135	6659	6686	27	AGGCAGAAACTTTTTGTTAGACTCAGTA	55.52857143	24	32	48	80	13
13429	6616	6647	31	CAGCATCAGTAGTGTCAGCAATGTCTCTGCCA	64.3875	5136	6660	6687	27	GGCAGAAACTTTTTGTTAGACTCAGTAA	55.52857143	24	35	45	80	13
14338	26640	26671	31	GTTGTCTGATTGTCCTCACTGCCGTCTTGTTG	64.3875	6378	26690	26717	27	ATCATCATCTAACCAATCTTCTTCTTGC	55.52857143	24	62	18	80	19
14522	28392	28423	31	CAACCAACATAAGAGAACACACAGCCTCCAAA	61.825	6628	28437	28464	27	CCACCCTTACGAAGAATGGTTTTCAAGC	59.92142857	24	60	20	80	14
14524	28394	28425	31	ACCAACATAAGAGAACACACAGCCTCCAAAGG	63.10625	6628	28437	28464	27	CCACCCTTACGAAGAATGGTTTTCAAGC	59.92142857	24	60	20	80	12
13020	964	995	31	GCAGCAAAGCAAGAGCAGCATCACCGCCATTG	66.95	4511	1014	1041	27	GAAGTTCCCCTACTGCTGCCTGGAGTTG	64.31428571	24	35	46	81	19
13252	4076	4107	31	AATAGTTGGCATCATAAAGTAATGGGTTTTTG	56.7	4880	4117	4144	27	TTCCAGCAAAGCCAAAGCCTCATTATTA	56.99285714	24	32	49	81	10
13555	9163	9194	31	TGAAGGTCACACTTTTCTAATAGCATTCTTTG	57.98125	5293	9199	9226	27	TTGTAAAGATTAGGCATAGCAACACCCG	58.45714286	24	72	9	81	5
13770	15123	15154	31	ATTACCATCCTGAGCAAAGAAGAAGTGTTTTA	57.98125	5625	15177	15204	27	AAAGAAACCCTTAGACACAGCAAAGTCA	56.99285714	24	60	21	81	23
14332	26634	26665	31	ATAGTAGTTGTCTGATTGTCCTCACTGCCGTC	63.10625	6374	26676	26703	27	ACAGTTTGTTGACTATCATCATCTAACC	55.52857143	24	57	24	81	11
13770	15123	15154	31	ATTACCATCCTGAGCAAAGAAGAAGTGTTTTA	57.98125	5626	15178	15205	27	AAGAAACCCTTAGACACAGCAAAGTCAT	56.99285714	24	60	22	82	24
14021	19869	19900	31	ATAGAGGTTTGTGGTGGTTGGTAAAGAACATC	60.54375	5989	19910	19937	27	GTTACTGAAGTCATTGAGAGCCTTTGCG	59.92142857	24	42	40	82	10
14022	19870	19901	31	TAGAGGTTTGTGGTGGTTGGTAAAGAACATCA	60.54375	5989	19910	19937	27	GTTACTGAAGTCATTGAGAGCCTTTGCG	59.92142857	24	42	40	82	9
14524	28394	28425	31	ACCAACATAAGAGAACACACAGCCTCCAAAGG	63.10625	6629	28438	28465	27	CACCCTTACGAAGAATGGTTTTCAAGCC	59.92142857	24	60	22	82	13
13019	963	994	31	AGCAGCAAAGCAAGAGCAGCATCACCGCCATT	65.66875	4510	1013	1040	27	AGAAGTTCCCCTACTGCTGCCTGGAGTT	62.85	24	42	41	83	19
13250	4073	4104	31	GAAAATAGTTGGCATCATAAAGTAATGGGTTT	56.7	4881	4118	4145	27	TCCAGCAAAGCCAAAGCCTCATTATTAT	56.99285714	24	38	45	83	14
13429	6616	6647	31	CAGCATCAGTAGTGTCAGCAATGTCTCTGCCA	64.3875	5135	6659	6686	27	AGGCAGAAACTTTTTGTTAGACTCAGTA	55.52857143	24	35	48	83	12
13620	10231	10262	31	TGTCCATCAAAGTGTCCCTTATTTACAACATT	57.98125	5386	10284	10311	27	CTGAAGTCTTGTAAAAGTGTTCCAGAGG	58.45714286	24	35	48	83	22
13621	10232	10263	31	GTCCATCAAAGTGTCCCTTATTTACAACATTA	57.98125	5385	10281	10308	27	ACTCTGAAGTCTTGTAAAAGTGTTCCAG	56.99285714	24	37	46	83	18
13621	10232	10263	31	GTCCATCAAAGTGTCCCTTATTTACAACATTA	57.98125	5390	10288	10315	27	AGTCTTGTAAAAGTGTTCCAGAGGTTAT	55.52857143	24	37	46	83	25
14021	19869	19900	31	ATAGAGGTTTGTGGTGGTTGGTAAAGAACATC	60.54375	5988	19909	19936	27	AGTTACTGAAGTCATTGAGAGCCTTTGC	58.45714286	24	42	41	83	9
14337	26639	26670	31	AGTTGTCTGATTGTCCTCACTGCCGTCTTGTT	63.10625	6376	26683	26710	27	GTTGACTATCATCATCTAACCAATCTTC	55.52857143	24	63	20	83	13
13016	960	991	31	AGCAGCAGCAAAGCAAGAGCAGCATCACCGCC	68.23125	4509	1012	1039	27	GAGAAGTTCCCCTACTGCTGCCTGGAGT	64.31428571	24	57	27	84	21
13223	3876	3907	31	GTAATAGTCTGAAGTGAAGTAACTGTGTAATA	56.7	4838	3911	3938	27	CACAGTCTTTTACTCCAGATTCCCATTT	56.99285714	24	55	29	84	4
14340	26642	26673	31	TGTCTGATTGTCCTCACTGCCGTCTTGTTGAC	64.3875	6375	26677	26704	27	CAGTTTGTTGACTATCATCATCTAACCA	55.52857143	24	56	28	84	4
13252	4076	4107	31	AATAGTTGGCATCATAAAGTAATGGGTTTTTG	56.7	4884	4121	4148	27	AGCAAAGCCAAAGCCTCATTATTATTCT	55.52857143	24	32	53	85	14
14524	28394	28425	31	ACCAACATAAGAGAACACACAGCCTCCAAAGG	63.10625	6630	28439	28466	27	ACCCTTACGAAGAATGGTTTTCAAGCCA	58.45714286	24	60	25	85	14
13018	962	993	31	CAGCAGCAAAGCAAGAGCAGCATCACCGCCAT	66.95	4510	1013	1040	27	AGAAGTTCCCCTACTGCTGCCTGGAGTT	62.85	24	45	41	86	20
13020	964	995	31	GCAGCAAAGCAAGAGCAGCATCACCGCCATTG	66.95	4512	1015	1042	27	AAGTTCCCCTACTGCTGCCTGGAGTTGA	62.85	24	35	51	86	20
13020	964	995	31	GCAGCAAAGCAAGAGCAGCATCACCGCCATTG	66.95	4513	1016	1043	27	AGTTCCCCTACTGCTGCCTGGAGTTGAA	62.85	24	35	51	86	21
13249	4072	4103	31	AGAAAATAGTTGGCATCATAAAGTAATGGGTT	56.7	4881	4118	4145	27	TCCAGCAAAGCCAAAGCCTCATTATTAT	56.99285714	24	41	45	86	15
13556	9164	9195	31	GAAGGTCACACTTTTCTAATAGCATTCTTTGC	59.2625	5292	9198	9225	27	TTTGTAAAGATTAGGCATAGCAACACCC	56.99285714	24	76	10	86	3
13770	15123	15154	31	ATTACCATCCTGAGCAAAGAAGAAGTGTTTTA	57.98125	5627	15179	15206	27	AGAAACCCTTAGACACAGCAAAGTCATA	56.99285714	24	60	26	86	25
14021	19869	19900	31	ATAGAGGTTTGTGGTGGTTGGTAAAGAACATC	60.54375	5980	19901	19928	27	AGAACCTGAGTTACTGAAGTCATTGAGA	56.99285714	24	42	44	86	1
14025	19873	19904	31	AGGTTTGTGGTGGTTGGTAAAGAACATCAGAA	60.54375	5990	19911	19938	27	TTACTGAAGTCATTGAGAGCCTTTGCGA	58.45714286	24	48	38	86	7
14330	26632	26663	31	GAATAGTAGTTGTCTGATTGTCCTCACTGCCG	63.10625	6375	26677	26704	27	CAGTTTGTTGACTATCATCATCTAACCA	55.52857143	24	58	28	86	14
14019	19867	19898	31	TGATAGAGGTTTGTGGTGGTTGGTAAAGAACA	60.54375	5980	19901	19928	27	AGAACCTGAGTTACTGAAGTCATTGAGA	56.99285714	24	43	44	87	3
14328	26630	26661	31	TTGAATAGTAGTTGTCTGATTGTCCTCACTGC	60.54375	6375	26677	26704	27	CAGTTTGTTGACTATCATCATCTAACCA	55.52857143	24	59	28	87	16
14339	26641	26672	31	TTGTCTGATTGTCCTCACTGCCGTCTTGTTGA	63.10625	6375	26677	26704	27	CAGTTTGTTGACTATCATCATCTAACCA	55.52857143	24	59	28	87	5
14519	28389	28420	31	TGGCAACCAACATAAGAGAACACACAGCCTCC	64.3875	6634	28443	28470	27	TTACGAAGAATGGTTTTCAAGCCAGATT	55.52857143	24	47	40	87	23
13017	961	992	31	GCAGCAGCAAAGCAAGAGCAGCATCACCGCCA	68.23125	4510	1013	1040	27	AGAAGTTCCCCTACTGCTGCCTGGAGTT	62.85	24	47	41	88	21
13019	963	994	31	AGCAGCAAAGCAAGAGCAGCATCACCGCCATT	65.66875	4511	1014	1041	27	GAAGTTCCCCTACTGCTGCCTGGAGTTG	64.31428571	24	42	46	88	20
13020	964	995	31	GCAGCAAAGCAAGAGCAGCATCACCGCCATTG	66.95	4514	1017	1044	27	GTTCCCCTACTGCTGCCTGGAGTTGAAT	62.85	24	35	53	88	22
13430	6617	6648	31	AGCATCAGTAGTGTCAGCAATGTCTCTGCCAA	63.10625	5134	6658	6685	27	AAGGCAGAAACTTTTTGTTAGACTCAGT	55.52857143	24	30	58	88	10
13620	10231	10262	31	TGTCCATCAAAGTGTCCCTTATTTACAACATT	57.98125	5388	10286	10313	27	GAAGTCTTGTAAAAGTGTTCCAGAGGTT	56.99285714	24	35	53	88	24
14021	19869	19900	31	ATAGAGGTTTGTGGTGGTTGGTAAAGAACATC	60.54375	5986	19907	19934	27	TGAGTTACTGAAGTCATTGAGAGCCTTT	56.99285714	24	42	46	88	7
13248	4071	4102	31	AAGAAAATAGTTGGCATCATAAAGTAATGGGT	56.7	4881	4118	4145	27	TCCAGCAAAGCCAAAGCCTCATTATTAT	56.99285714	24	44	45	89	16
13373	5189	5220	31	GGACATAAGATGATAGCCCTTTCCACAAAAAT	59.2625	5034	5243	5270	27	TACACACTCTGACATTTTAGTAGCAGCA	56.99285714	24	44	45	89	23
13620	10231	10262	31	TGTCCATCAAAGTGTCCCTTATTTACAACATT	57.98125	5389	10287	10314	27	AAGTCTTGTAAAAGTGTTCCAGAGGTTA	55.52857143	24	35	54	89	25
14025	19873	19904	31	AGGTTTGTGGTGGTTGGTAAAGAACATCAGAA	60.54375	5988	19909	19936	27	AGTTACTGAAGTCATTGAGAGCCTTTGC	58.45714286	24	48	41	89	5
14026	19874	19905	31	GGTTTGTGGTGGTTGGTAAAGAACATCAGAAC	61.825	5990	19911	19938	27	TTACTGAAGTCATTGAGAGCCTTTGCGA	58.45714286	24	51	38	89	6
13233	3911	3942	31	CACAGTCTTTTACTCCAGATTCCCATTTTTCA	59.2625	4845	3966	3993	27	ATGTTCAGAAATAGGACTTGTTGTGCCA	56.99285714	24	57	33	90	24
13247	4070	4101	31	AAAGAAAATAGTTGGCATCATAAAGTAATGGG	56.7	4881	4118	4145	27	TCCAGCAAAGCCAAAGCCTCATTATTAT	56.99285714	24	45	45	90	17
13252	4076	4107	31	AATAGTTGGCATCATAAAGTAATGGGTTTTTG	56.7	4883	4120	4147	27	CAGCAAAGCCAAAGCCTCATTATTATTC	56.99285714	24	32	58	90	13
13428	6615	6646	31	ACAGCATCAGTAGTGTCAGCAATGTCTCTGCC	64.3875	5134	6658	6685	27	AAGGCAGAAACTTTTTGTTAGACTCAGT	55.52857143	24	32	58	90	12
13621	10232	10263	31	GTCCATCAAAGTGTCCCTTATTTACAACATTA	57.98125	5387	10285	10312	27	TGAAGTCTTGTAAAAGTGTTCCAGAGGT	56.99285714	24	37	53	90	22
13621	10232	10263	31	GTCCATCAAAGTGTCCCTTATTTACAACATTA	57.98125	5388	10286	10313	27	GAAGTCTTGTAAAAGTGTTCCAGAGGTT	56.99285714	24	37	53	90	23
14022	19870	19901	31	TAGAGGTTTGTGGTGGTTGGTAAAGAACATCA	60.54375	5981	19902	19929	27	GAACCTGAGTTACTGAAGTCATTGAGAG	58.45714286	24	42	48	90	1
14338	26640	26671	31	GTTGTCTGATTGTCCTCACTGCCGTCTTGTTG	64.3875	6375	26677	26704	27	CAGTTTGTTGACTATCATCATCTAACCA	55.52857143	24	62	28	90	6
13250	4073	4104	31	GAAAATAGTTGGCATCATAAAGTAATGGGTTT	56.7	4884	4121	4148	27	AGCAAAGCCAAAGCCTCATTATTATTCT	55.52857143	24	38	53	91	17
13621	10232	10263	31	GTCCATCAAAGTGTCCCTTATTTACAACATTA	57.98125	5389	10287	10314	27	AAGTCTTGTAAAAGTGTTCCAGAGGTTA	55.52857143	24	37	54	91	24
14023	19871	19902	31	AGAGGTTTGTGGTGGTTGGTAAAGAACATCAG	61.825	5986	19907	19934	27	TGAGTTACTGAAGTCATTGAGAGCCTTT	56.99285714	24	45	46	91	5
14337	26639	26670	31	AGTTGTCTGATTGTCCTCACTGCCGTCTTGTT	63.10625	6375	26677	26704	27	CAGTTTGTTGACTATCATCATCTAACCA	55.52857143	24	63	28	91	7
14355	26687	26718	31	ACTATCATCATCTAACCAATCTTCTTCTTGCT	57.98125	6399	26729	26756	27	TTGAAGAGCAGCAGAAGTGGCACCAAAT	59.92142857	24	26	65	91	11
13246	4069	4100	31	CAAAGAAAATAGTTGGCATCATAAAGTAATGG	56.7	4881	4118	4145	27	TCCAGCAAAGCCAAAGCCTCATTATTAT	56.99285714	24	47	45	92	18
13019	963	994	31	AGCAGCAAAGCAAGAGCAGCATCACCGCCATT	65.66875	4512	1015	1042	27	AAGTTCCCCTACTGCTGCCTGGAGTTGA	62.85	24	42	51	93	21
13019	963	994	31	AGCAGCAAAGCAAGAGCAGCATCACCGCCATT	65.66875	4513	1016	1043	27	AGTTCCCCTACTGCTGCCTGGAGTTGAA	62.85	24	42	51	93	22
13429	6616	6647	31	CAGCATCAGTAGTGTCAGCAATGTCTCTGCCA	64.3875	5134	6658	6685	27	AAGGCAGAAACTTTTTGTTAGACTCAGT	55.52857143	24	35	58	93	11
14023	19871	19902	31	AGAGGTTTGTGGTGGTTGGTAAAGAACATCAG	61.825	5982	19903	19930	27	AACCTGAGTTACTGAAGTCATTGAGAGC	58.45714286	24	45	49	94	1
14348	26680	26711	31	TTTGTTGACTATCATCATCTAACCAATCTTCT	56.7	6398	26728	26755	27	GTTGAAGAGCAGCAGAAGTGGCACCAAA	61.38571429	24	31	63	94	17
13019	963	994	31	AGCAGCAAAGCAAGAGCAGCATCACCGCCATT	65.66875	4514	1017	1044	27	GTTCCCCTACTGCTGCCTGGAGTTGAAT	62.85	24	42	53	95	23
14347	26679	26710	31	GTTTGTTGACTATCATCATCTAACCAATCTTC	57.98125	6398	26728	26755	27	GTTGAAGAGCAGCAGAAGTGGCACCAAA	61.38571429	24	32	63	95	18
13018	962	993	31	CAGCAGCAAAGCAAGAGCAGCATCACCGCCAT	66.95	4513	1016	1043	27	AGTTCCCCTACTGCTGCCTGGAGTTGAA	62.85	24	45	51	96	23
13250	4073	4104	31	GAAAATAGTTGGCATCATAAAGTAATGGGTTT	56.7	4882	4119	4146	27	CCAGCAAAGCCAAAGCCTCATTATTATT	56.99285714	24	38	58	96	15
14344	26676	26707	31	ACAGTTTGTTGACTATCATCATCTAACCAATC	57.98125	6398	26728	26755	27	GTTGAAGAGCAGCAGAAGTGGCACCAAA	61.38571429	24	33	63	96	21
14345	26677	26708	31	CAGTTTGTTGACTATCATCATCTAACCAATCT	57.98125	6398	26728	26755	27	GTTGAAGAGCAGCAGAAGTGGCACCAAA	61.38571429	24	33	63	96	20
14346	26678	26709	31	AGTTTGTTGACTATCATCATCTAACCAATCTT	56.7	6398	26728	26755	27	GTTGAAGAGCAGCAGAAGTGGCACCAAA	61.38571429	24	33	63	96	19
14437	27142	27173	31	CTTCTATCACAGTGTCATCACCAAAAGTAACC	60.54375	6497	27190	27217	27	CTTTGAGTGTGAAGGTATTGTTTGTTAC	55.52857143	24	60	36	96	17
13251	4075	4106	31	AAATAGTTGGCATCATAAAGTAATGGGTTTTT	55.41875	4885	4122	4149	27	GCAAAGCCAAAGCCTCATTATTATTCTT	55.52857143	24	32	65	97	16
13252	4076	4107	31	AATAGTTGGCATCATAAAGTAATGGGTTTTTG	56.7	4879	4116	4143	27	TTTCCAGCAAAGCCAAAGCCTCATTATT	56.99285714	24	32	65	97	9
13257	4081	4112	31	TTGGCATCATAAAGTAATGGGTTTTTGGAACG	59.2625	4880	4117	4144	27	TTCCAGCAAAGCCAAAGCCTCATTATTA	56.99285714	24	48	49	97	5
13017	961	992	31	GCAGCAGCAAAGCAAGAGCAGCATCACCGCCA	68.23125	4513	1016	1043	27	AGTTCCCCTACTGCTGCCTGGAGTTGAA	62.85	24	47	51	98	24
13018	962	993	31	CAGCAGCAAAGCAAGAGCAGCATCACCGCCAT	66.95	4514	1017	1044	27	GTTCCCCTACTGCTGCCTGGAGTTGAAT	62.85	24	45	53	98	24
13374	5190	5221	31	GACATAAGATGATAGCCCTTTCCACAAAAATC	59.2625	5035	5244	5271	27	ACACACTCTGACATTTTAGTAGCAGCAA	56.99285714	24	49	49	98	23
13249	4072	4103	31	AGAAAATAGTTGGCATCATAAAGTAATGGGTT	56.7	4882	4119	4146	27	CCAGCAAAGCCAAAGCCTCATTATTATT	56.99285714	24	41	58	99	16
14438	27143	27174	31	TTCTATCACAGTGTCATCACCAAAAGTAACCT	59.2625	6497	27190	27217	27	CTTTGAGTGTGAAGGTATTGTTTGTTAC	55.52857143	24	63	36	99	16
13253	4077	4108	31	ATAGTTGGCATCATAAAGTAATGGGTTTTTGG	57.98125	4872	4109	4136	27	AACGGCATTTCCAGCAAAGCCAAAGCCT	61.38571429	24	31	70	101	1
13235	3913	3944	31	CAGTCTTTTACTCCAGATTCCCATTTTTCAGT	59.2625	4848	3969	3996	27	TTCAGAAATAGGACTTGTTGTGCCATCA	56.99285714	24	77	25	102	25
13248	4071	4102	31	AAGAAAATAGTTGGCATCATAAAGTAATGGGT	56.7	4882	4119	4146	27	CCAGCAAAGCCAAAGCCTCATTATTATT	56.99285714	24	44	58	102	17
13251	4075	4106	31	AAATAGTTGGCATCATAAAGTAATGGGTTTTT	55.41875	4872	4109	4136	27	AACGGCATTTCCAGCAAAGCCAAAGCCT	61.38571429	24	32	70	102	3
13252	4076	4107	31	AATAGTTGGCATCATAAAGTAATGGGTTTTTG	56.7	4872	4109	4136	27	AACGGCATTTCCAGCAAAGCCAAAGCCT	61.38571429	24	32	70	102	2
13247	4070	4101	31	AAAGAAAATAGTTGGCATCATAAAGTAATGGG	56.7	4882	4119	4146	27	CCAGCAAAGCCAAAGCCTCATTATTATT	56.99285714	24	45	58	103	18
13252	4076	4107	31	AATAGTTGGCATCATAAAGTAATGGGTTTTTG	56.7	4878	4115	4142	27	ATTTCCAGCAAAGCCAAAGCCTCATTAT	56.99285714	24	32	72	104	8
13246	4069	4100	31	CAAAGAAAATAGTTGGCATCATAAAGTAATGG	56.7	4882	4119	4146	27	CCAGCAAAGCCAAAGCCTCATTATTATT	56.99285714	24	47	58	105	19
14358	26690	26721	31	ATCATCATCTAACCAATCTTCTTCTTGCTCTT	57.98125	6396	26726	26753	27	AGGTTGAAGAGCAGCAGAAGTGGCACCA	62.85	24	47	59	106	5
13016	960	991	31	AGCAGCAGCAAAGCAAGAGCAGCATCACCGCC	68.23125	4512	1015	1042	27	AAGTTCCCCTACTGCTGCCTGGAGTTGA	62.85	24	57	51	108	24
13250	4073	4104	31	GAAAATAGTTGGCATCATAAAGTAATGGGTTT	56.7	4872	4109	4136	27	AACGGCATTTCCAGCAAAGCCAAAGCCT	61.38571429	24	38	70	108	5
13254	4078	4109	31	TAGTTGGCATCATAAAGTAATGGGTTTTTGGA	57.98125	4877	4114	4141	27	CATTTCCAGCAAAGCCAAAGCCTCATTA	58.45714286	24	27	81	108	5
13478	8022	8053	31	CCAAAAATCCAGCCTCTTATTATGTTAGACTT	57.98125	5224	8055	8082	27	TCAGTGGAAGCAAAATAAACACCATCAT	55.52857143	24	26	82	108	2
13593	9895	9926	31	TGACCATCAACTCTACCATCAAAAAAGACAGT	59.2625	5336	9934	9961	27	GCACAAATCGTTTCAGTTGGTTTCTTGG	58.45714286	24	73	35	108	8
14359	26691	26722	31	TCATCATCTAACCAATCTTCTTCTTGCTCTTC	59.2625	6396	26726	26753	27	AGGTTGAAGAGCAGCAGAAGTGGCACCA	62.85	24	49	59	108	4
13235	3913	3944	31	CAGTCTTTTACTCCAGATTCCCATTTTTCAGT	59.2625	4845	3966	3993	27	ATGTTCAGAAATAGGACTTGTTGTGCCA	56.99285714	24	77	33	110	22
13479	8023	8054	31	CAAAAATCCAGCCTCTTATTATGTTAGACTTC	57.98125	5224	8055	8082	27	TCAGTGGAAGCAAAATAAACACCATCAT	55.52857143	24	29	82	111	1
13476	8020	8051	31	TACCAAAAATCCAGCCTCTTATTATGTTAGAC	57.98125	5223	8054	8081	27	CTCAGTGGAAGCAAAATAAACACCATCA	56.99285714	24	31	81	112	3
13595	9897	9928	31	ACCATCAACTCTACCATCAAAAAAGACAGTGA	59.2625	5336	9934	9961	27	GCACAAATCGTTTCAGTTGGTTTCTTGG	58.45714286	24	77	35	112	6
13596	9898	9929	31	CCATCAACTCTACCATCAAAAAAGACAGTGAG	60.54375	5336	9934	9961	27	GCACAAATCGTTTCAGTTGGTTTCTTGG	58.45714286	24	77	35	112	5
13477	8021	8052	31	ACCAAAAATCCAGCCTCTTATTATGTTAGACT	57.98125	5224	8055	8082	27	TCAGTGGAAGCAAAATAAACACCATCAT	55.52857143	24	31	82	113	3
13593	9895	9926	31	TGACCATCAACTCTACCATCAAAAAAGACAGT	59.2625	5337	9935	9962	27	CACAAATCGTTTCAGTTGGTTTCTTGGC	58.45714286	24	73	40	113	9
13594	9896	9927	31	GACCATCAACTCTACCATCAAAAAAGACAGTG	60.54375	5337	9935	9962	27	CACAAATCGTTTCAGTTGGTTTCTTGGC	58.45714286	24	74	40	114	8
13503	8163	8194	31	GAAAAGAAAGGTAAGAACAAGTCCTGAGTTGA	59.2625	5243	8212	8239	27	TGAAAACTTTGTCAGGGTAATAAACACC	55.52857143	24	93	22	115	18
13595	9897	9928	31	ACCATCAACTCTACCATCAAAAAAGACAGTGA	59.2625	5337	9935	9962	27	CACAAATCGTTTCAGTTGGTTTCTTGGC	58.45714286	24	77	40	117	7
13596	9898	9929	31	CCATCAACTCTACCATCAAAAAAGACAGTGAG	60.54375	5337	9935	9962	27	CACAAATCGTTTCAGTTGGTTTCTTGGC	58.45714286	24	77	40	117	6
13771	15176	15207	31	TAAAGAAACCCTTAGACACAGCAAAGTCATAG	59.2625	5634	15227	15254	27	CGGGTTTGACAGTTTGAAAAGCAACATT	56.99285714	24	33	84	117	20
13245	4068	4099	31	GCAAAGAAAATAGTTGGCATCATAAAGTAATG	56.7	4878	4115	4142	27	ATTTCCAGCAAAGCCAAAGCCTCATTAT	56.99285714	24	48	72	120	16
13255	4079	4110	31	AGTTGGCATCATAAAGTAATGGGTTTTTGGAA	57.98125	4878	4115	4142	27	ATTTCCAGCAAAGCCAAAGCCTCATTAT	56.99285714	24	48	72	120	5
13256	4080	4111	31	GTTGGCATCATAAAGTAATGGGTTTTTGGAAC	59.2625	4878	4115	4142	27	ATTTCCAGCAAAGCCAAAGCCTCATTAT	56.99285714	24	48	72	120	4
13257	4081	4112	31	TTGGCATCATAAAGTAATGGGTTTTTGGAACG	59.2625	4878	4115	4142	27	ATTTCCAGCAAAGCCAAAGCCTCATTAT	56.99285714	24	48	72	120	3
13773	15178	15209	31	AAGAAACCCTTAGACACAGCAAAGTCATAGAA	59.2625	5634	15227	15254	27	CGGGTTTGACAGTTTGAAAAGCAACATT	56.99285714	24	36	84	120	18
13224	3877	3908	31	TAATAGTCTGAAGTGAAGTAACTGTGTAATAC	56.7	4844	3917	3944	27	CTTTTACTCCAGATTCCCATTTTTCAGT	55.52857143	24	56	65	121	9
13477	8021	8052	31	ACCAAAAATCCAGCCTCTTATTATGTTAGACT	57.98125	5225	8056	8083	27	CAGTGGAAGCAAAATAAACACCATCATT	55.52857143	24	31	90	121	4
13771	15176	15207	31	TAAAGAAACCCTTAGACACAGCAAAGTCATAG	59.2625	5636	15229	15256	27	GGTTTGACAGTTTGAAAAGCAACATTGT	55.52857143	24	33	88	121	22
13773	15178	15209	31	AAGAAACCCTTAGACACAGCAAAGTCATAGAA	59.2625	5635	15228	15255	27	GGGTTTGACAGTTTGAAAAGCAACATTG	56.99285714	24	36	85	121	19
13250	4073	4104	31	GAAAATAGTTGGCATCATAAAGTAATGGGTTT	56.7	4876	4113	4140	27	GCATTTCCAGCAAAGCCAAAGCCTCATT	59.92142857	24	38	84	122	9
13772	15177	15208	31	AAAGAAACCCTTAGACACAGCAAAGTCATAGA	59.2625	5635	15228	15255	27	GGGTTTGACAGTTTGAAAAGCAACATTG	56.99285714	24	37	85	122	20
13596	9898	9929	31	CCATCAACTCTACCATCAAAAAAGACAGTGAG	60.54375	5347	9945	9972	27	TTCAGTTGGTTTCTTGGCTATGTCAGTC	58.45714286	24	77	48	125	16
13772	15177	15208	31	AAAGAAACCCTTAGACACAGCAAAGTCATAGA	59.2625	5636	15229	15256	27	GGTTTGACAGTTTGAAAAGCAACATTGT	55.52857143	24	37	88	125	21
14383	26821	26852	31	CTTCTTCTTCACAATCACCTTCTTCTTCATCC	60.54375	6430	26853	26880	27	TCATCTGGAGGGTAGAAAGAACAATACA	56.99285714	24	69	56	125	1
14370	26808	26839	31	GATGGCTCAAACTCTTCTTCTTCACAATCACC	61.825	6429	26852	26879	27	CTCATCTGGAGGGTAGAAAGAACAATAC	58.45714286	24	71	55	126	13
13774	15179	15210	31	AGAAACCCTTAGACACAGCAAAGTCATAGAAG	60.54375	5636	15229	15256	27	GGTTTGACAGTTTGAAAAGCAACATTGT	55.52857143	24	39	88	127	19
13246	4069	4100	31	CAAAGAAAATAGTTGGCATCATAAAGTAATGG	56.7	4877	4114	4141	27	CATTTCCAGCAAAGCCAAAGCCTCATTA	58.45714286	24	47	81	128	14
13501	8161	8192	31	TGGAAAAGAAAGGTAAGAACAAGTCCTGAGTT	59.2625	5244	8213	8240	27	GAAAACTTTGTCAGGGTAATAAACACCA	55.52857143	24	107	21	128	21
13501	8161	8192	31	TGGAAAAGAAAGGTAAGAACAAGTCCTGAGTT	59.2625	5245	8214	8241	27	AAAACTTTGTCAGGGTAATAAACACCAC	55.52857143	24	107	21	128	22
13617	10224	10255	31	ACCCTGTTGTCCATCAAAGTGTCCCTTATTTA	60.54375	5380	10266	10293	27	AGCCACATTTTCTAAACTCTGAAGTCTT	55.52857143	24	24	104	128	11
13255	4079	4110	31	AGTTGGCATCATAAAGTAATGGGTTTTTGGAA	57.98125	4877	4114	4141	27	CATTTCCAGCAAAGCCAAAGCCTCATTA	58.45714286	24	48	81	129	4
13256	4080	4111	31	GTTGGCATCATAAAGTAATGGGTTTTTGGAAC	59.2625	4877	4114	4141	27	CATTTCCAGCAAAGCCAAAGCCTCATTA	58.45714286	24	48	81	129	3
13257	4081	4112	31	TTGGCATCATAAAGTAATGGGTTTTTGGAACG	59.2625	4877	4114	4141	27	CATTTCCAGCAAAGCCAAAGCCTCATTA	58.45714286	24	48	81	129	2
14371	26809	26840	31	ATGGCTCAAACTCTTCTTCTTCACAATCACCT	60.54375	6429	26852	26879	27	CTCATCTGGAGGGTAGAAAGAACAATAC	58.45714286	24	74	55	129	12
13859	17778	17809	31	TATGATGGAAGGGAACTAAACTCTGAGGCTAT	60.54375	5774	17811	17838	27	GCTTGTAAGGTTGCCCTGTTGTCCAGCA	62.85	24	33	97	130	2
14371	26809	26840	31	ATGGCTCAAACTCTTCTTCTTCACAATCACCT	60.54375	6430	26853	26880	27	TCATCTGGAGGGTAGAAAGAACAATACA	56.99285714	24	74	56	130	13
14360	26692	26723	31	CATCATCTAACCAATCTTCTTCTTGCTCTTCT	59.2625	6394	26724	26751	27	TCAGGTTGAAGAGCAGCAGAAGTGGCAC	62.85	24	72	59	131	1
14360	26692	26723	31	CATCATCTAACCAATCTTCTTCTTGCTCTTCT	59.2625	6396	26726	26753	27	AGGTTGAAGAGCAGCAGAAGTGGCACCA	62.85	24	72	59	131	3
14383	26821	26852	31	CTTCTTCTTCACAATCACCTTCTTCTTCATCC	60.54375	6431	26854	26881	27	CATCTGGAGGGTAGAAAGAACAATACAT	56.99285714	24	69	62	131	2
13256	4080	4111	31	GTTGGCATCATAAAGTAATGGGTTTTTGGAAC	59.2625	4876	4113	4140	27	GCATTTCCAGCAAAGCCAAAGCCTCATT	59.92142857	24	48	84	132	2
13257	4081	4112	31	TTGGCATCATAAAGTAATGGGTTTTTGGAACG	59.2625	4876	4113	4140	27	GCATTTCCAGCAAAGCCAAAGCCTCATT	59.92142857	24	48	84	132	1
13616	10223	10254	31	CACCCTGTTGTCCATCAAAGTGTCCCTTATTT	61.825	5379	10265	10292	27	AAGCCACATTTTCTAAACTCTGAAGTCT	55.52857143	24	24	108	132	11
13859	17778	17809	31	TATGATGGAAGGGAACTAAACTCTGAGGCTAT	60.54375	5775	17812	17839	27	CTTGTAAGGTTGCCCTGTTGTCCAGCAT	61.38571429	24	33	99	132	3
14373	26811	26842	31	GGCTCAAACTCTTCTTCTTCACAATCACCTTC	61.825	6429	26852	26879	27	CTCATCTGGAGGGTAGAAAGAACAATAC	58.45714286	24	77	55	132	10
13244	4067	4098	31	AGCAAAGAAAATAGTTGGCATCATAAAGTAAT	55.41875	4883	4120	4147	27	CAGCAAAGCCAAAGCCTCATTATTATTC	56.99285714	24	76	58	134	22
13500	8160	8191	31	TTGGAAAAGAAAGGTAAGAACAAGTCCTGAGT	59.2625	5244	8213	8240	27	GAAAACTTTGTCAGGGTAATAAACACCA	55.52857143	24	113	21	134	22
14372	26810	26841	31	TGGCTCAAACTCTTCTTCTTCACAATCACCTT	60.54375	6430	26853	26880	27	TCATCTGGAGGGTAGAAAGAACAATACA	56.99285714	24	78	56	134	12
14360	26692	26723	31	CATCATCTAACCAATCTTCTTCTTGCTCTTCT	59.2625	6398	26728	26755	27	GTTGAAGAGCAGCAGAAGTGGCACCAAA	61.38571429	24	72	63	135	5
13498	8158	8189	31	CATTGGAAAAGAAAGGTAAGAACAAGTCCTGA	59.2625	5244	8213	8240	27	GAAAACTTTGTCAGGGTAATAAACACCA	55.52857143	24	116	21	137	24
13593	9895	9926	31	TGACCATCAACTCTACCATCAAAAAAGACAGT	59.2625	5346	9944	9971	27	TTTCAGTTGGTTTCTTGGCTATGTCAGT	56.99285714	24	73	64	137	18
13594	9896	9927	31	GACCATCAACTCTACCATCAAAAAAGACAGTG	60.54375	5344	9942	9969	27	CGTTTCAGTTGGTTTCTTGGCTATGTCA	58.45714286	24	74	63	137	15
13859	17778	17809	31	TATGATGGAAGGGAACTAAACTCTGAGGCTAT	60.54375	5777	17814	17841	27	TGTAAGGTTGCCCTGTTGTCCAGCATTT	59.92142857	24	33	104	137	5
13859	17778	17809	31	TATGATGGAAGGGAACTAAACTCTGAGGCTAT	60.54375	5778	17815	17842	27	GTAAGGTTGCCCTGTTGTCCAGCATTTC	61.38571429	24	33	106	139	6
13596	9898	9929	31	CCATCAACTCTACCATCAAAAAAGACAGTGAG	60.54375	5344	9942	9969	27	CGTTTCAGTTGGTTTCTTGGCTATGTCA	58.45714286	24	77	63	140	13
14384	26822	26853	31	TTCTTCTTCACAATCACCTTCTTCTTCATCCT	59.2625	6432	26855	26882	27	ATCTGGAGGGTAGAAAGAACAATACATA	55.52857143	24	82	60	142	2
14384	26822	26853	31	TTCTTCTTCACAATCACCTTCTTCTTCATCCT	59.2625	6431	26854	26881	27	CATCTGGAGGGTAGAAAGAACAATACAT	56.99285714	24	82	62	144	1
13621	10232	10263	31	GTCCATCAAAGTGTCCCTTATTTACAACATTA	57.98125	5379	10265	10292	27	AAGCCACATTTTCTAAACTCTGAAGTCT	55.52857143	24	37	108	145	2
13497	8157	8188	31	ACATTGGAAAAGAAAGGTAAGAACAAGTCCTG	59.2625	5243	8212	8239	27	TGAAAACTTTGTCAGGGTAATAAACACC	55.52857143	24	129	22	151	24
13859	17778	17809	31	TATGATGGAAGGGAACTAAACTCTGAGGCTAT	60.54375	5782	17819	17846	27	GGTTGCCCTGTTGTCCAGCATTTCTTCA	61.38571429	24	33	122	155	10
14361	26693	26724	31	ATCATCTAACCAATCTTCTTCTTGCTCTTCTT	57.98125	6395	26725	26752	27	CAGGTTGAAGAGCAGCAGAAGTGGCACC	64.31428571	24	102	54	156	1
13859	17778	17809	31	TATGATGGAAGGGAACTAAACTCTGAGGCTAT	60.54375	5783	17820	17847	27	GTTGCCCTGTTGTCCAGCATTTCTTCAC	61.38571429	24	33	124	157	11
14361	26693	26724	31	ATCATCTAACCAATCTTCTTCTTGCTCTTCTT	57.98125	6396	26726	26753	27	AGGTTGAAGAGCAGCAGAAGTGGCACCA	62.85	24	102	59	161	2
13128	2097	2128	31	GCAGAAAGGCTAAAAAGCACAAATAGAAGTCA	59.2625	4677	2148	2175	27	TTCTGTCTTTCTTTTGAGTGTGAAGCAA	55.52857143	24	121	83	204	20
13613	10220	10251	31	CTTCACCCTGTTGTCCATCAAAGTGTCCCTTA	63.10625	5379	10265	10292	27	AAGCCACATTTTCTAAACTCTGAAGTCT	55.52857143	24	100	108	208	14
13613	10220	10251	31	CTTCACCCTGTTGTCCATCAAAGTGTCCCTTA	63.10625	5378	10264	10291	27	AAAGCCACATTTTCTAAACTCTGAAGTC	55.52857143	24	100	110	210	13
14499	28253	28284	31	ATTGATGTTGACTTTCTCTTTTTGGAGTATTT	55.41875	6588	28303	28330	27	GACCTTCGGAACCTTCTCCAACAACACC	62.85	24	192	20	212	19
14499	28253	28284	31	ATTGATGTTGACTTTCTCTTTTTGGAGTATTT	55.41875	6590	28305	28332	27	CCTTCGGAACCTTCTCCAACAACACCTG	62.85	24	192	23	215	21
14500	28254	28285	31	TTGATGTTGACTTTCTCTTTTTGGAGTATTTC	56.7	6589	28304	28331	27	ACCTTCGGAACCTTCTCCAACAACACCT	61.38571429	24	194	21	215	19
14498	28252	28283	31	TATTGATGTTGACTTTCTCTTTTTGGAGTATT	55.41875	6588	28303	28330	27	GACCTTCGGAACCTTCTCCAACAACACC	62.85	24	196	20	216	20
14499	28253	28284	31	ATTGATGTTGACTTTCTCTTTTTGGAGTATTT	55.41875	6591	28306	28333	27	CTTCGGAACCTTCTCCAACAACACCTGT	61.38571429	24	192	25	217	22
14500	28254	28285	31	TTGATGTTGACTTTCTCTTTTTGGAGTATTTC	56.7	6593	28308	28335	27	TCGGAACCTTCTCCAACAACACCTGTAT	59.92142857	24	194	24	218	23
14500	28254	28285	31	TTGATGTTGACTTTCTCTTTTTGGAGTATTTC	56.7	6591	28306	28333	27	CTTCGGAACCTTCTCCAACAACACCTGT	61.38571429	24	194	25	219	21
14498	28252	28283	31	TATTGATGTTGACTTTCTCTTTTTGGAGTATT	55.41875	6593	28308	28335	27	TCGGAACCTTCTCCAACAACACCTGTAT	59.92142857	24	196	24	220	25
14500	28254	28285	31	TTGATGTTGACTTTCTCTTTTTGGAGTATTTC	56.7	6594	28309	28336	27	CGGAACCTTCTCCAACAACACCTGTATG	61.38571429	24	194	26	220	24
14501	28255	28286	31	TGATGTTGACTTTCTCTTTTTGGAGTATTTCA	56.7	6586	28301	28328	27	AAGACCTTCGGAACCTTCTCCAACAACA	59.92142857	24	203	17	220	15
14498	28252	28283	31	TATTGATGTTGACTTTCTCTTTTTGGAGTATT	55.41875	6591	28306	28333	27	CTTCGGAACCTTCTCCAACAACACCTGT	61.38571429	24	196	25	221	23
14501	28255	28286	31	TGATGTTGACTTTCTCTTTTTGGAGTATTTCA	56.7	6588	28303	28330	27	GACCTTCGGAACCTTCTCCAACAACACC	62.85	24	203	20	223	17
14501	28255	28286	31	TGATGTTGACTTTCTCTTTTTGGAGTATTTCA	56.7	6589	28304	28331	27	ACCTTCGGAACCTTCTCCAACAACACCT	61.38571429	24	203	21	224	18
14501	28255	28286	31	TGATGTTGACTTTCTCTTTTTGGAGTATTTCA	56.7	6590	28305	28332	27	CCTTCGGAACCTTCTCCAACAACACCTG	62.85	24	203	23	226	19
13130	2099	2130	31	AGAAAGGCTAAAAAGCACAAATAGAAGTCAAT	56.7	4676	2147	2174	27	ATTCTGTCTTTCTTTTGAGTGTGAAGCA	55.52857143	24	115	113	228	17
14362	26694	26725	31	TCATCTAACCAATCTTCTTCTTGCTCTTCTTC	59.2625	6396	26726	26753	27	AGGTTGAAGAGCAGCAGAAGTGGCACCA	62.85	24	169	59	228	1
14501	28255	28286	31	TGATGTTGACTTTCTCTTTTTGGAGTATTTCA	56.7	6591	28306	28333	27	CTTCGGAACCTTCTCCAACAACACCTGT	61.38571429	24	203	25	228	20
13129	2098	2129	31	CAGAAAGGCTAAAAAGCACAAATAGAAGTCAA	57.98125	4676	2147	2174	27	ATTCTGTCTTTCTTTTGAGTGTGAAGCA	55.52857143	24	116	113	229	18
14501	28255	28286	31	TGATGTTGACTTTCTCTTTTTGGAGTATTTCA	56.7	6594	28309	28336	27	CGGAACCTTCTCCAACAACACCTGTATG	61.38571429	24	203	26	229	23
14362	26694	26725	31	TCATCTAACCAATCTTCTTCTTGCTCTTCTTC	59.2625	6397	26727	26754	27	GGTTGAAGAGCAGCAGAAGTGGCACCAA	62.85	24	169	61	230	2
14362	26694	26725	31	TCATCTAACCAATCTTCTTCTTGCTCTTCTTC	59.2625	6398	26728	26755	27	GTTGAAGAGCAGCAGAAGTGGCACCAAA	61.38571429	24	169	63	232	3
14281	25150	25181	31	GTGTTTTAGAAGAAGAAGTAAGATAACCATTA	55.41875	6295	25190	25217	27	AACAGCATCAGGTGAAGAAACAGAAACT	56.99285714	24	92	141	233	9
14362	26694	26725	31	TCATCTAACCAATCTTCTTCTTGCTCTTCTTC	59.2625	6399	26729	26756	27	TTGAAGAGCAGCAGAAGTGGCACCAAAT	59.92142857	24	169	65	234	4
13130	2099	2130	31	AGAAAGGCTAAAAAGCACAAATAGAAGTCAAT	56.7	4675	2146	2173	27	CATTCTGTCTTTCTTTTGAGTGTGAAGC	56.99285714	24	115	122	237	16
13275	4121	4152	31	AGCAAAGCCAAAGCCTCATTATTATTCTTACA	57.98125	4886	4176	4203	27	GACTAAAGCATAAAGATAGAGAAAAGGG	55.52857143	24	94	146	240	24
13276	4122	4153	31	GCAAAGCCAAAGCCTCATTATTATTCTTACAA	57.98125	4886	4176	4203	27	GACTAAAGCATAAAGATAGAGAAAAGGG	55.52857143	24	96	146	242	23
13282	4128	4159	31	CCAAAGCCTCATTATTATTCTTACAAAGTTTA	55.41875	4892	4184	4211	27	CATAAAGATAGAGAAAAGGGGCTTCAAG	56.99285714	24	112	131	243	25
13127	2096	2127	31	AGCAGAAAGGCTAAAAAGCACAAATAGAAGTC	59.2625	4676	2147	2174	27	ATTCTGTCTTTCTTTTGAGTGTGAAGCA	55.52857143	24	131	113	244	20
13281	4127	4158	31	GCCAAAGCCTCATTATTATTCTTACAAAGTTT	56.7	4891	4183	4210	27	GCATAAAGATAGAGAAAAGGGGCTTCAA	56.99285714	24	111	133	244	25
14363	26695	26726	31	CATCTAACCAATCTTCTTCTTGCTCTTCTTCA	59.2625	6397	26727	26754	27	GGTTGAAGAGCAGCAGAAGTGGCACCAA	62.85	24	183	61	244	1
14363	26695	26726	31	CATCTAACCAATCTTCTTCTTGCTCTTCTTCA	59.2625	6398	26728	26755	27	GTTGAAGAGCAGCAGAAGTGGCACCAAA	61.38571429	24	183	63	246	2
13275	4121	4152	31	AGCAAAGCCAAAGCCTCATTATTATTCTTACA	57.98125	4887	4177	4204	27	ACTAAAGCATAAAGATAGAGAAAAGGGG	55.52857143	24	94	153	247	25
13276	4122	4153	31	GCAAAGCCAAAGCCTCATTATTATTCTTACAA	57.98125	4888	4178	4205	27	CTAAAGCATAAAGATAGAGAAAAGGGGC	56.99285714	24	96	151	247	25
13276	4122	4153	31	GCAAAGCCAAAGCCTCATTATTATTCTTACAA	57.98125	4887	4177	4204	27	ACTAAAGCATAAAGATAGAGAAAAGGGG	55.52857143	24	96	153	249	24
13277	4123	4154	31	CAAAGCCAAAGCCTCATTATTATTCTTACAAA	56.7	4886	4176	4203	27	GACTAAAGCATAAAGATAGAGAAAAGGG	55.52857143	24	103	146	249	22
13278	4124	4155	31	AAAGCCAAAGCCTCATTATTATTCTTACAAAG	56.7	4886	4176	4203	27	GACTAAAGCATAAAGATAGAGAAAAGGG	55.52857143	24	103	146	249	21
14280	25149	25180	31	GGTGTTTTAGAAGAAGAAGTAAGATAACCATT	56.7	6296	25191	25218	27	ACAGCATCAGGTGAAGAAACAGAAACTG	58.45714286	24	94	155	249	11
13279	4125	4156	31	AAGCCAAAGCCTCATTATTATTCTTACAAAGT	56.7	4886	4176	4203	27	GACTAAAGCATAAAGATAGAGAAAAGGG	55.52857143	24	104	146	250	20
13280	4126	4157	31	AGCCAAAGCCTCATTATTATTCTTACAAAGTT	56.7	4886	4176	4203	27	GACTAAAGCATAAAGATAGAGAAAAGGG	55.52857143	24	107	146	253	19
14364	26696	26727	31	ATCTAACCAATCTTCTTCTTGCTCTTCTTCAG	59.2625	6398	26728	26755	27	GTTGAAGAGCAGCAGAAGTGGCACCAAA	61.38571429	24	190	63	253	1
13130	2099	2130	31	AGAAAGGCTAAAAAGCACAAATAGAAGTCAAT	56.7	4674	2145	2172	27	TCATTCTGTCTTTCTTTTGAGTGTGAAG	55.52857143	24	115	139	254	15
13277	4123	4154	31	CAAAGCCAAAGCCTCATTATTATTCTTACAAA	56.7	4888	4178	4205	27	CTAAAGCATAAAGATAGAGAAAAGGGGC	56.99285714	24	103	151	254	24
13278	4124	4155	31	AAAGCCAAAGCCTCATTATTATTCTTACAAAG	56.7	4888	4178	4205	27	CTAAAGCATAAAGATAGAGAAAAGGGGC	56.99285714	24	103	151	254	23
13129	2098	2129	31	CAGAAAGGCTAAAAAGCACAAATAGAAGTCAA	57.98125	4674	2145	2172	27	TCATTCTGTCTTTCTTTTGAGTGTGAAG	55.52857143	24	116	139	255	16
12934	458	489	31	AGTTTGCTGTTTCTTCTGTCTCTGCGGTAAGG	63.10625	4410	492	519	27	TGAGTTTCATCAGCCTTCTTCTTTTTGT	55.52857143	24	177	79	256	3
13277	4123	4154	31	CAAAGCCAAAGCCTCATTATTATTCTTACAAA	56.7	4887	4177	4204	27	ACTAAAGCATAAAGATAGAGAAAAGGGG	55.52857143	24	103	153	256	23
13278	4124	4155	31	AAAGCCAAAGCCTCATTATTATTCTTACAAAG	56.7	4887	4177	4204	27	ACTAAAGCATAAAGATAGAGAAAAGGGG	55.52857143	24	103	153	256	22
13281	4127	4158	31	GCCAAAGCCTCATTATTATTCTTACAAAGTTT	56.7	4886	4176	4203	27	GACTAAAGCATAAAGATAGAGAAAAGGG	55.52857143	24	111	146	257	18
13128	2097	2128	31	GCAGAAAGGCTAAAAAGCACAAATAGAAGTCA	59.2625	4674	2145	2172	27	TCATTCTGTCTTTCTTTTGAGTGTGAAG	55.52857143	24	121	139	260	17
12933	457	488	31	CAGTTTGCTGTTTCTTCTGTCTCTGCGGTAAG	63.10625	4410	492	519	27	TGAGTTTCATCAGCCTTCTTCTTTTTGT	55.52857143	24	184	79	263	4
12934	458	489	31	AGTTTGCTGTTTCTTCTGTCTCTGCGGTAAGG	63.10625	4411	493	520	27	GAGTTTCATCAGCCTTCTTCTTTTTGTC	56.99285714	24	177	86	263	4
12935	459	490	31	GTTTGCTGTTTCTTCTGTCTCTGCGGTAAGGC	64.3875	4412	494	521	27	AGTTTCATCAGCCTTCTTCTTTTTGTCC	56.99285714	24	175	91	266	4
13130	2099	2130	31	AGAAAGGCTAAAAAGCACAAATAGAAGTCAAT	56.7	4673	2142	2169	27	CAATCATTCTGTCTTTCTTTTGAGTGTG	55.52857143	24	115	157	272	12
12933	457	488	31	CAGTTTGCTGTTTCTTCTGTCTCTGCGGTAAG	63.10625	4412	494	521	27	AGTTTCATCAGCCTTCTTCTTTTTGTCC	56.99285714	24	184	91	275	6
13127	2096	2127	31	AGCAGAAAGGCTAAAAAGCACAAATAGAAGTC	59.2625	4673	2142	2169	27	CAATCATTCTGTCTTTCTTTTGAGTGTG	55.52857143	24	131	157	288	15
14525	28423	28454	31	AGGCAATAGTGCGACCACCCTTACGAAGAATG	64.3875	8876	28471	28499	28	CATTATGGTATTCGGCAAGACTATGCTCA	58.67931034	24	3	0	3	17
14526	28424	28455	31	GGCAATAGTGCGACCACCCTTACGAAGAATGG	65.66875	8873	28468	28496	28	ATTCATTATGGTATTCGGCAAGACTATGC	57.26551724	24	3	3	6	13
13153	2804	2835	31	AAACCTGAGTCACCTGCTACACGCTGCGAAGC	66.95	7093	2843	2871	28	TTGTAATAAGAAAGCGTTCGTGATGTAGC	57.26551724	24	10	2	12	8
13153	2804	2835	31	AAACCTGAGTCACCTGCTACACGCTGCGAAGC	66.95	7100	2850	2878	28	AAGAAAGCGTTCGTGATGTAGCAACAGTG	60.09310345	24	10	4	14	15
14287	25328	25359	31	TGTGTTGATAAGTGACGCTACAGTTGTTTTAC	59.2625	8548	25378	25406	28	TAGCACCATAATCAACCACACCCTCTTGT	60.09310345	24	3	11	14	19
13150	2801	2832	31	GCAAAACCTGAGTCACCTGCTACACGCTGCGA	66.95	7099	2849	2877	28	TAAGAAAGCGTTCGTGATGTAGCAACAGT	58.67931034	24	16	1	17	17
13153	2804	2835	31	AAACCTGAGTCACCTGCTACACGCTGCGAAGC	66.95	7103	2853	2881	28	AAAGCGTTCGTGATGTAGCAACAGTGATT	58.67931034	24	10	7	17	18
13152	2803	2834	31	AAAACCTGAGTCACCTGCTACACGCTGCGAAG	65.66875	7102	2852	2880	28	GAAAGCGTTCGTGATGTAGCAACAGTGAT	60.09310345	24	12	6	18	18
13152	2803	2834	31	AAAACCTGAGTCACCTGCTACACGCTGCGAAG	65.66875	7103	2853	2881	28	AAAGCGTTCGTGATGTAGCAACAGTGATT	58.67931034	24	12	7	19	19
14287	25328	25359	31	TGTGTTGATAAGTGACGCTACAGTTGTTTTAC	59.2625	8549	25379	25407	28	AGCACCATAATCAACCACACCCTCTTGTA	60.09310345	24	3	16	19	20
14283	25324	25355	31	TAAGTGTGTTGATAAGTGACGCTACAGTTGTT	59.2625	8549	25379	25407	28	AGCACCATAATCAACCACACCCTCTTGTA	60.09310345	24	4	16	20	24
13150	2801	2832	31	GCAAAACCTGAGTCACCTGCTACACGCTGCGA	66.95	7102	2852	2880	28	GAAAGCGTTCGTGATGTAGCAACAGTGAT	60.09310345	24	16	6	22	20
13151	2802	2833	31	CAAAACCTGAGTCACCTGCTACACGCTGCGAA	65.66875	7102	2852	2880	28	GAAAGCGTTCGTGATGTAGCAACAGTGAT	60.09310345	24	16	6	22	19
13150	2801	2832	31	GCAAAACCTGAGTCACCTGCTACACGCTGCGA	66.95	7103	2853	2881	28	AAAGCGTTCGTGATGTAGCAACAGTGATT	58.67931034	24	16	7	23	21
13151	2802	2833	31	CAAAACCTGAGTCACCTGCTACACGCTGCGAA	65.66875	7103	2853	2881	28	AAAGCGTTCGTGATGTAGCAACAGTGATT	58.67931034	24	16	7	23	20
13152	2803	2834	31	AAAACCTGAGTCACCTGCTACACGCTGCGAAG	65.66875	7105	2855	2883	28	AGCGTTCGTGATGTAGCAACAGTGATTTC	60.09310345	24	12	11	23	21
13150	2801	2832	31	GCAAAACCTGAGTCACCTGCTACACGCTGCGA	66.95	7104	2854	2882	28	AAGCGTTCGTGATGTAGCAACAGTGATTT	58.67931034	24	16	8	24	22
13151	2802	2833	31	CAAAACCTGAGTCACCTGCTACACGCTGCGAA	65.66875	7104	2854	2882	28	AAGCGTTCGTGATGTAGCAACAGTGATTT	58.67931034	24	16	8	24	21
13151	2802	2833	31	CAAAACCTGAGTCACCTGCTACACGCTGCGAA	65.66875	7105	2855	2883	28	AGCGTTCGTGATGTAGCAACAGTGATTTC	60.09310345	24	16	11	27	22
13157	2844	2875	31	TGTAATAAGAAAGCGTTCGTGATGTAGCAACA	59.2625	7128	2878	2906	28	GATTTCTTTAGGCAGGTCCTTGATGTCAC	60.09310345	24	2	25	27	3
13997	19514	19545	31	AAAAGTCTGTCCTGGTTGAATGCGAACAAACT	60.54375	8196	19552	19580	28	TAGGTGTCTTAGGATTGGCTGTATCAACC	60.09310345	24	13	15	28	7
14526	28424	28455	31	GGCAATAGTGCGACCACCCTTACGAAGAATGG	65.66875	8865	28460	28488	28	CAAGCCAGATTCATTATGGTATTCGGCAA	58.67931034	24	3	25	28	5
13152	2803	2834	31	AAAACCTGAGTCACCTGCTACACGCTGCGAAG	65.66875	7106	2856	2884	28	GCGTTCGTGATGTAGCAACAGTGATTTCT	60.09310345	24	12	17	29	22
13157	2844	2875	31	TGTAATAAGAAAGCGTTCGTGATGTAGCAACA	59.2625	7129	2879	2907	28	ATTTCTTTAGGCAGGTCCTTGATGTCACA	58.67931034	24	2	27	29	4
13804	15752	15783	31	AATAAGAATCTACAACAGGAACTCCACTACCT	59.2625	7959	15784	15812	28	GGCGTGGTTTGTATGAAATCACCGAAATC	60.09310345	24	24	5	29	1
13153	2804	2835	31	AAACCTGAGTCACCTGCTACACGCTGCGAAGC	66.95	7107	2857	2885	28	CGTTCGTGATGTAGCAACAGTGATTTCTT	58.67931034	24	10	20	30	22
13155	2842	2873	31	TTTGTAATAAGAAAGCGTTCGTGATGTAGCAA	57.98125	7128	2878	2906	28	GATTTCTTTAGGCAGGTCCTTGATGTCAC	60.09310345	24	7	25	32	5
13150	2801	2832	31	GCAAAACCTGAGTCACCTGCTACACGCTGCGA	66.95	7106	2856	2884	28	GCGTTCGTGATGTAGCAACAGTGATTTCT	60.09310345	24	16	17	33	24
13188	2878	2909	31	GATTTCTTTAGGCAGGTCCTTGATGTCACAGC	63.10625	7146	2922	2950	28	GTCCAGCAATACGAAGATGTCCACGAAGG	62.92068966	24	31	2	33	13
14527	28437	28468	31	CCACCCTTACGAAGAATGGTTTTCAAGCCAGA	63.10625	8880	28475	28503	28	ATGGTATTCGGCAAGACTATGCTCAGGTC	61.50689655	24	29	4	33	7
13044	1199	1230	31	ATCTTTTGGTGTATTCAAGGCTCCCTCAGTTG	61.825	6931	1240	1268	28	TGATGCCGTCTTTGTTAGCACCATAGGGA	61.50689655	24	25	9	34	10
13044	1199	1230	31	ATCTTTTGGTGTATTCAAGGCTCCCTCAGTTG	61.825	6932	1241	1269	28	GATGCCGTCTTTGTTAGCACCATAGGGAA	61.50689655	24	25	9	34	11
13158	2845	2876	31	GTAATAAGAAAGCGTTCGTGATGTAGCAACAG	60.54375	7127	2877	2905	28	TGATTTCTTTAGGCAGGTCCTTGATGTCA	58.67931034	24	1	34	35	1
13996	19513	19544	31	AAAAAGTCTGTCCTGGTTGAATGCGAACAAAC	60.54375	8196	19552	19580	28	TAGGTGTCTTAGGATTGGCTGTATCAACC	60.09310345	24	20	15	35	8
13044	1199	1230	31	ATCTTTTGGTGTATTCAAGGCTCCCTCAGTTG	61.825	6933	1242	1270	28	ATGCCGTCTTTGTTAGCACCATAGGGAAG	61.50689655	24	25	11	36	12
13151	2802	2833	31	CAAAACCTGAGTCACCTGCTACACGCTGCGAA	65.66875	7107	2857	2885	28	CGTTCGTGATGTAGCAACAGTGATTTCTT	58.67931034	24	16	20	36	24
13156	2843	2874	31	TTGTAATAAGAAAGCGTTCGTGATGTAGCAAC	59.2625	7127	2877	2905	28	TGATTTCTTTAGGCAGGTCCTTGATGTCA	58.67931034	24	2	34	36	3
13045	1200	1231	31	TCTTTTGGTGTATTCAAGGCTCCCTCAGTTGC	63.10625	6933	1242	1270	28	ATGCCGTCTTTGTTAGCACCATAGGGAAG	61.50689655	24	26	11	37	11
13876	18076	18107	31	CTTTGATACAAGGTTTGCCACCAACACCCAAC	63.10625	8076	18132	18160	28	TCTATGCTATTCTTGGGTGGGAGTAGTCC	61.50689655	24	21	17	38	25
14304	25704	25735	31	ATTTCAGTAGTGCCACCAGCCTTTTTAGTAGG	61.825	8576	25754	25782	28	AACACCCTCTTGAACAACATCACCCACTA	60.09310345	24	28	10	38	19
14510	28307	28338	31	TTCGGAACCTTCTCCAACAACACCTGTATGGT	63.10625	8827	28363	28391	28	GTGGAACCCAATAGGCACACTTGTTATGG	61.50689655	24	29	9	38	25
13045	1200	1231	31	TCTTTTGGTGTATTCAAGGCTCCCTCAGTTGC	63.10625	6934	1243	1271	28	TGCCGTCTTTGTTAGCACCATAGGGAAGT	61.50689655	24	26	13	39	12
13153	2804	2835	31	AAACCTGAGTCACCTGCTACACGCTGCGAAGC	66.95	7108	2858	2886	28	GTTCGTGATGTAGCAACAGTGATTTCTTT	57.26551724	24	10	29	39	23
13804	15752	15783	31	AATAAGAATCTACAACAGGAACTCCACTACCT	59.2625	7966	15802	15830	28	TCACCGAAATCATACCAGTTACCATTGAG	58.67931034	24	24	15	39	19
14304	25704	25735	31	ATTTCAGTAGTGCCACCAGCCTTTTTAGTAGG	61.825	8577	25755	25783	28	ACACCCTCTTGAACAACATCACCCACTAT	60.09310345	24	28	11	39	20
14307	25707	25738	31	TCAGTAGTGCCACCAGCCTTTTTAGTAGGTAT	61.825	8574	25752	25780	28	AAAACACCCTCTTGAACAACATCACCCAC	60.09310345	24	27	12	39	14
13155	2842	2873	31	TTTGTAATAAGAAAGCGTTCGTGATGTAGCAA	57.98125	7126	2876	2904	28	GTGATTTCTTTAGGCAGGTCCTTGATGTC	60.09310345	24	7	33	40	3
13875	18075	18106	31	ACTTTGATACAAGGTTTGCCACCAACACCCAA	61.825	8074	18130	18158	28	CATCTATGCTATTCTTGGGTGGGAGTAGT	60.09310345	24	21	19	40	24
13875	18075	18106	31	ACTTTGATACAAGGTTTGCCACCAACACCCAA	61.825	8075	18131	18159	28	ATCTATGCTATTCTTGGGTGGGAGTAGTC	60.09310345	24	21	19	40	25
13876	18076	18107	31	CTTTGATACAAGGTTTGCCACCAACACCCAAC	63.10625	8074	18130	18158	28	CATCTATGCTATTCTTGGGTGGGAGTAGT	60.09310345	24	21	19	40	23
13876	18076	18107	31	CTTTGATACAAGGTTTGCCACCAACACCCAAC	63.10625	8075	18131	18159	28	ATCTATGCTATTCTTGGGTGGGAGTAGTC	60.09310345	24	21	19	40	24
13152	2803	2834	31	AAAACCTGAGTCACCTGCTACACGCTGCGAAG	65.66875	7108	2858	2886	28	GTTCGTGATGTAGCAACAGTGATTTCTTT	57.26551724	24	12	29	41	24
13155	2842	2873	31	TTTGTAATAAGAAAGCGTTCGTGATGTAGCAA	57.98125	7127	2877	2905	28	TGATTTCTTTAGGCAGGTCCTTGATGTCA	58.67931034	24	7	34	41	4
14305	25705	25736	31	TTTCAGTAGTGCCACCAGCCTTTTTAGTAGGT	61.825	8575	25753	25781	28	AAACACCCTCTTGAACAACATCACCCACT	60.09310345	24	29	12	41	17
13022	974	1005	31	AAGAGCAGCATCACCGCCATTGCCAGCCATTC	66.95	6891	1010	1038	28	AGGAGAAGTTCCCCTACTGCTGCCTGGAG	65.74827586	24	17	25	42	5
14303	25703	25734	31	CATTTCAGTAGTGCCACCAGCCTTTTTAGTAG	61.825	8574	25752	25780	28	AAAACACCCTCTTGAACAACATCACCCAC	60.09310345	24	30	12	42	18
14306	25706	25737	31	TTCAGTAGTGCCACCAGCCTTTTTAGTAGGTA	61.825	8574	25752	25780	28	AAAACACCCTCTTGAACAACATCACCCAC	60.09310345	24	30	12	42	15
14459	27736	27767	31	ACTTCTCTTCAAGCCAATCAAGGACGGGTTTG	63.10625	8766	27785	27813	28	GCCAAAGATGTTAGTTAGCCACTGCGAAG	61.50689655	24	36	6	42	18
13021	973	1004	31	CAAGAGCAGCATCACCGCCATTGCCAGCCATT	66.95	6891	1010	1038	28	AGGAGAAGTTCCCCTACTGCTGCCTGGAG	65.74827586	24	18	25	43	6
13299	4217	4248	31	CAGCAACGAGCAAAAGGTGTGAGTAAACTGTT	61.825	7261	4272	4300	28	AACAAAGTGAACACCCTTGGAGAGTGCTA	60.09310345	24	19	24	43	24
13877	18077	18108	31	TTTGATACAAGGTTTGCCACCAACACCCAACA	61.825	8076	18132	18160	28	TCTATGCTATTCTTGGGTGGGAGTAGTCC	61.50689655	24	26	17	43	24
13994	19511	19542	31	TGAAAAAGTCTGTCCTGGTTGAATGCGAACAA	60.54375	8196	19552	19580	28	TAGGTGTCTTAGGATTGGCTGTATCAACC	60.09310345	24	28	15	43	10
14018	19866	19897	31	GTGATAGAGGTTTGTGGTGGTTGGTAAAGAAC	61.825	8253	19921	19949	28	CATTGAGAGCCTTTGCGAGATGACAACAA	60.09310345	24	38	5	43	24
14300	25700	25731	31	TAGCATTTCAGTAGTGCCACCAGCCTTTTTAG	61.825	8574	25752	25780	28	AAAACACCCTCTTGAACAACATCACCCAC	60.09310345	24	31	12	43	21
14302	25702	25733	31	GCATTTCAGTAGTGCCACCAGCCTTTTTAGTA	61.825	8574	25752	25780	28	AAAACACCCTCTTGAACAACATCACCCAC	60.09310345	24	31	12	43	19
14459	27736	27767	31	ACTTCTCTTCAAGCCAATCAAGGACGGGTTTG	63.10625	8764	27783	27811	28	GTGCCAAAGATGTTAGTTAGCCACTGCGA	61.50689655	24	36	7	43	16
13024	976	1007	31	GAGCAGCATCACCGCCATTGCCAGCCATTCTA	66.95	6891	1010	1038	28	AGGAGAAGTTCCCCTACTGCTGCCTGGAG	65.74827586	24	19	25	44	3
13044	1199	1230	31	ATCTTTTGGTGTATTCAAGGCTCCCTCAGTTG	61.825	6936	1245	1273	28	CCGTCTTTGTTAGCACCATAGGGAAGTCC	62.92068966	24	25	19	44	15
13154	2841	2872	31	ATTTGTAATAAGAAAGCGTTCGTGATGTAGCA	57.98125	7130	2880	2908	28	TTTCTTTAGGCAGGTCCTTGATGTCACAG	60.09310345	24	15	29	44	8
13170	2858	2889	31	GTTCGTGATGTAGCAACAGTGATTTCTTTAGG	60.54375	7138	2914	2942	28	TAGATGGTGTCCAGCAATACGAAGATGTC	60.09310345	24	37	7	44	25
13298	4216	4247	31	GCAGCAACGAGCAAAAGGTGTGAGTAAACTGT	63.10625	7261	4272	4300	28	AACAAAGTGAACACCCTTGGAGAGTGCTA	60.09310345	24	20	24	44	25
13300	4218	4249	31	AGCAACGAGCAAAAGGTGTGAGTAAACTGTTA	60.54375	7261	4272	4300	28	AACAAAGTGAACACCCTTGGAGAGTGCTA	60.09310345	24	20	24	44	23
13993	19510	19541	31	CTGAAAAAGTCTGTCCTGGTTGAATGCGAACA	61.825	8197	19554	19582	28	GGTGTCTTAGGATTGGCTGTATCAACCTT	60.09310345	24	30	14	44	13
13022	974	1005	31	AAGAGCAGCATCACCGCCATTGCCAGCCATTC	66.95	6892	1011	1039	28	GGAGAAGTTCCCCTACTGCTGCCTGGAGT	65.74827586	24	17	28	45	6
13045	1200	1231	31	TCTTTTGGTGTATTCAAGGCTCCCTCAGTTGC	63.10625	6936	1245	1273	28	CCGTCTTTGTTAGCACCATAGGGAAGTCC	62.92068966	24	26	19	45	14
13151	2802	2833	31	CAAAACCTGAGTCACCTGCTACACGCTGCGAA	65.66875	7108	2858	2886	28	GTTCGTGATGTAGCAACAGTGATTTCTTT	57.26551724	24	16	29	45	25
13877	18077	18108	31	TTTGATACAAGGTTTGCCACCAACACCCAACA	61.825	8074	18130	18158	28	CATCTATGCTATTCTTGGGTGGGAGTAGT	60.09310345	24	26	19	45	22
13993	19510	19541	31	CTGAAAAAGTCTGTCCTGGTTGAATGCGAACA	61.825	8196	19552	19580	28	TAGGTGTCTTAGGATTGGCTGTATCAACC	60.09310345	24	30	15	45	11
13021	973	1004	31	CAAGAGCAGCATCACCGCCATTGCCAGCCATT	66.95	6892	1011	1039	28	GGAGAAGTTCCCCTACTGCTGCCTGGAGT	65.74827586	24	18	28	46	7
13045	1200	1231	31	TCTTTTGGTGTATTCAAGGCTCCCTCAGTTGC	63.10625	6937	1246	1274	28	CGTCTTTGTTAGCACCATAGGGAAGTCCA	61.50689655	24	26	20	46	15
13736	14169	14200	31	ACACACAACAGCATCGTCAGAGAGTATCATCA	61.825	7872	14221	14249	28	TATGCGTAAAACTCATTCACAAAGTCTGT	55.85172414	24	11	35	46	21
13992	19509	19540	31	ACTGAAAAAGTCTGTCCTGGTTGAATGCGAAC	61.825	8198	19555	19583	28	GTGTCTTAGGATTGGCTGTATCAACCTTA	58.67931034	24	32	14	46	15
13994	19511	19542	31	TGAAAAAGTCTGTCCTGGTTGAATGCGAACAA	60.54375	8195	19551	19579	28	TTAGGTGTCTTAGGATTGGCTGTATCAAC	58.67931034	24	28	18	46	9
14019	19867	19898	31	TGATAGAGGTTTGTGGTGGTTGGTAAAGAACA	60.54375	8255	19923	19951	28	TTGAGAGCCTTTGCGAGATGACAACAAGC	61.50689655	24	43	3	46	25
14020	19868	19899	31	GATAGAGGTTTGTGGTGGTTGGTAAAGAACAT	60.54375	8255	19923	19951	28	TTGAGAGCCTTTGCGAGATGACAACAAGC	61.50689655	24	43	3	46	24
13023	975	1006	31	AGAGCAGCATCACCGCCATTGCCAGCCATTCT	66.95	6892	1011	1039	28	GGAGAAGTTCCCCTACTGCTGCCTGGAGT	65.74827586	24	19	28	47	5
13024	976	1007	31	GAGCAGCATCACCGCCATTGCCAGCCATTCTA	66.95	6892	1011	1039	28	GGAGAAGTTCCCCTACTGCTGCCTGGAGT	65.74827586	24	19	28	47	4
13044	1199	1230	31	ATCTTTTGGTGTATTCAAGGCTCCCTCAGTTG	61.825	6938	1247	1275	28	GTCTTTGTTAGCACCATAGGGAAGTCCAG	61.50689655	24	25	22	47	17
13045	1200	1231	31	TCTTTTGGTGTATTCAAGGCTCCCTCAGTTGC	63.10625	6939	1248	1276	28	TCTTTGTTAGCACCATAGGGAAGTCCAGC	61.50689655	24	26	21	47	17
13152	2803	2834	31	AAAACCTGAGTCACCTGCTACACGCTGCGAAG	65.66875	7109	2859	2887	28	TTCGTGATGTAGCAACAGTGATTTCTTTA	55.85172414	24	12	35	47	25
13882	18179	18210	31	AAACTCCTGTGTAGAAACTAAGTAATCATAAA	55.41875	8103	18221	18249	28	CAGTCTAAAGTAGCGGTTGAGTAAACAAA	57.26551724	24	47	0	47	11
13154	2841	2872	31	ATTTGTAATAAGAAAGCGTTCGTGATGTAGCA	57.98125	7126	2876	2904	28	GTGATTTCTTTAGGCAGGTCCTTGATGTC	60.09310345	24	15	33	48	4
13171	2859	2890	31	TTCGTGATGTAGCAACAGTGATTTCTTTAGGC	60.54375	7138	2914	2942	28	TAGATGGTGTCCAGCAATACGAAGATGTC	60.09310345	24	41	7	48	24
13171	2859	2890	31	TTCGTGATGTAGCAACAGTGATTTCTTTAGGC	60.54375	7139	2915	2943	28	AGATGGTGTCCAGCAATACGAAGATGTCC	61.50689655	24	41	7	48	25
13186	2874	2905	31	CAGTGATTTCTTTAGGCAGGTCCTTGATGTCA	61.825	7141	2917	2945	28	ATGGTGTCCAGCAATACGAAGATGTCCAC	61.50689655	24	44	4	48	12
13186	2874	2905	31	CAGTGATTTCTTTAGGCAGGTCCTTGATGTCA	61.825	7147	2923	2951	28	TCCAGCAATACGAAGATGTCCACGAAGGA	61.50689655	24	44	4	48	18
13743	14176	14207	31	ACAGCATCGTCAGAGAGTATCATCATTGAGAA	60.54375	7872	14221	14249	28	TATGCGTAAAACTCATTCACAAAGTCTGT	55.85172414	24	13	35	48	14
13880	18177	18208	31	CTAAACTCCTGTGTAGAAACTAAGTAATCATA	56.7	8103	18221	18249	28	CAGTCTAAAGTAGCGGTTGAGTAAACAAA	57.26551724	24	48	0	48	13
13881	18178	18209	31	TAAACTCCTGTGTAGAAACTAAGTAATCATAA	55.41875	8103	18221	18249	28	CAGTCTAAAGTAGCGGTTGAGTAAACAAA	57.26551724	24	48	0	48	12
13993	19510	19541	31	CTGAAAAAGTCTGTCCTGGTTGAATGCGAACA	61.825	8195	19551	19579	28	TTAGGTGTCTTAGGATTGGCTGTATCAAC	58.67931034	24	30	18	48	10
14020	19868	19899	31	GATAGAGGTTTGTGGTGGTTGGTAAAGAACAT	60.54375	8256	19924	19952	28	TGAGAGCCTTTGCGAGATGACAACAAGCA	61.50689655	24	43	5	48	25
13299	4217	4248	31	CAGCAACGAGCAAAAGGTGTGAGTAAACTGTT	61.825	7260	4271	4299	28	AAACAAAGTGAACACCCTTGGAGAGTGCT	60.09310345	24	19	30	49	23
13432	6619	6650	31	CATCAGTAGTGTCAGCAATGTCTCTGCCAAAT	61.825	7466	6675	6703	28	TTAGACTCAGTAAGAACACCTGTGCCTGT	60.09310345	24	31	18	49	25
13994	19511	19542	31	TGAAAAAGTCTGTCCTGGTTGAATGCGAACAA	60.54375	8194	19550	19578	28	CTTAGGTGTCTTAGGATTGGCTGTATCAA	58.67931034	24	28	21	49	8
14022	19870	19901	31	TAGAGGTTTGTGGTGGTTGGTAAAGAACATCA	60.54375	8258	19926	19954	28	AGAGCCTTTGCGAGATGACAACAAGCAGC	62.92068966	24	42	7	49	25
14519	28389	28420	31	TGGCAACCAACATAAGAGAACACACAGCCTCC	64.3875	8848	28425	28453	28	GCAATAGTGCGACCACCCTTACGAAGAAT	61.50689655	24	47	2	49	5
13298	4216	4247	31	GCAGCAACGAGCAAAAGGTGTGAGTAAACTGT	63.10625	7260	4271	4299	28	AAACAAAGTGAACACCCTTGGAGAGTGCT	60.09310345	24	20	30	50	24
13299	4217	4248	31	CAGCAACGAGCAAAAGGTGTGAGTAAACTGTT	61.825	7259	4270	4298	28	CAAACAAAGTGAACACCCTTGGAGAGTGC	61.50689655	24	19	31	50	22
13882	18179	18210	31	AAACTCCTGTGTAGAAACTAAGTAATCATAAA	55.41875	8100	18218	18246	28	AGTCAGTCTAAAGTAGCGGTTGAGTAAAC	58.67931034	24	47	3	50	8
13990	19507	19538	31	ACACTGAAAAAGTCTGTCCTGGTTGAATGCGA	61.825	8192	19548	19576	28	TACTTAGGTGTCTTAGGATTGGCTGTATC	58.67931034	24	39	11	50	10
13992	19509	19540	31	ACTGAAAAAGTCTGTCCTGGTTGAATGCGAAC	61.825	8195	19551	19579	28	TTAGGTGTCTTAGGATTGGCTGTATCAAC	58.67931034	24	32	18	50	11
13994	19511	19542	31	TGAAAAAGTCTGTCCTGGTTGAATGCGAACAA	60.54375	8193	19549	19577	28	ACTTAGGTGTCTTAGGATTGGCTGTATCA	58.67931034	24	28	22	50	7
14518	28388	28419	31	ATGGCAACCAACATAAGAGAACACACAGCCTC	63.10625	8847	28424	28452	28	GGCAATAGTGCGACCACCCTTACGAAGAA	62.92068966	24	48	2	50	5
13172	2860	2891	31	TCGTGATGTAGCAACAGTGATTTCTTTAGGCA	60.54375	7139	2915	2943	28	AGATGGTGTCCAGCAATACGAAGATGTCC	61.50689655	24	44	7	51	24
13186	2874	2905	31	CAGTGATTTCTTTAGGCAGGTCCTTGATGTCA	61.825	7139	2915	2943	28	AGATGGTGTCCAGCAATACGAAGATGTCC	61.50689655	24	44	7	51	10
13297	4215	4246	31	AGCAGCAACGAGCAAAAGGTGTGAGTAAACTG	63.10625	7260	4271	4299	28	AAACAAAGTGAACACCCTTGGAGAGTGCT	60.09310345	24	21	30	51	25
13298	4216	4247	31	GCAGCAACGAGCAAAAGGTGTGAGTAAACTGT	63.10625	7259	4270	4298	28	CAAACAAAGTGAACACCCTTGGAGAGTGC	61.50689655	24	20	31	51	23
13300	4218	4249	31	AGCAACGAGCAAAAGGTGTGAGTAAACTGTTA	60.54375	7259	4270	4298	28	CAAACAAAGTGAACACCCTTGGAGAGTGC	61.50689655	24	20	31	51	21
13801	15749	15780	31	AATAATAAGAATCTACAACAGGAACTCCACTA	56.7	7965	15801	15829	28	ATCACCGAAATCATACCAGTTACCATTGA	57.26551724	24	37	14	51	21
13880	18177	18208	31	CTAAACTCCTGTGTAGAAACTAAGTAATCATA	56.7	8098	18216	18244	28	AGAGTCAGTCTAAAGTAGCGGTTGAGTAA	58.67931034	24	48	3	51	8
13881	18178	18209	31	TAAACTCCTGTGTAGAAACTAAGTAATCATAA	55.41875	8099	18217	18245	28	GAGTCAGTCTAAAGTAGCGGTTGAGTAAA	58.67931034	24	48	3	51	8
13991	19508	19539	31	CACTGAAAAAGTCTGTCCTGGTTGAATGCGAA	61.825	8197	19554	19582	28	GGTGTCTTAGGATTGGCTGTATCAACCTT	60.09310345	24	37	14	51	15
13993	19510	19541	31	CTGAAAAAGTCTGTCCTGGTTGAATGCGAACA	61.825	8194	19550	19578	28	CTTAGGTGTCTTAGGATTGGCTGTATCAA	58.67931034	24	30	21	51	9
13351	4950	4981	31	CCTATTACAACATCACAGTTACCAGACACAAA	59.2625	7339	4983	5011	28	GTGTTGTCTGTAGTAATGATTTGTGGTTC	57.26551724	24	26	26	52	2
13744	14177	14208	31	CAGCATCGTCAGAGAGTATCATCATTGAGAAA	60.54375	7872	14221	14249	28	TATGCGTAAAACTCATTCACAAAGTCTGT	55.85172414	24	17	35	52	13
13882	18179	18210	31	AAACTCCTGTGTAGAAACTAAGTAATCATAAA	55.41875	8097	18215	18243	28	AAGAGTCAGTCTAAAGTAGCGGTTGAGTA	58.67931034	24	47	5	52	5
13991	19508	19539	31	CACTGAAAAAGTCTGTCCTGGTTGAATGCGAA	61.825	8196	19552	19580	28	TAGGTGTCTTAGGATTGGCTGTATCAACC	60.09310345	24	37	15	52	13
13993	19510	19541	31	CTGAAAAAGTCTGTCCTGGTTGAATGCGAACA	61.825	8193	19549	19577	28	ACTTAGGTGTCTTAGGATTGGCTGTATCA	58.67931034	24	30	22	52	8
13299	4217	4248	31	CAGCAACGAGCAAAAGGTGTGAGTAAACTGTT	61.825	7258	4269	4297	28	GCAAACAAAGTGAACACCCTTGGAGAGTG	61.50689655	24	19	34	53	21
13350	4949	4980	31	TCCTATTACAACATCACAGTTACCAGACACAA	59.2625	7339	4983	5011	28	GTGTTGTCTGTAGTAATGATTTGTGGTTC	57.26551724	24	27	26	53	3
13619	10226	10257	31	CCTGTTGTCCATCAAAGTGTCCCTTATTTACA	60.54375	7700	10278	10306	28	TAAACTCTGAAGTCTTGTAAAAGTGTTCC	55.85172414	24	22	31	53	21
13800	15748	15779	31	GAATAATAAGAATCTACAACAGGAACTCCACT	57.98125	7964	15800	15828	28	AATCACCGAAATCATACCAGTTACCATTG	57.26551724	24	39	14	53	21
13882	18179	18210	31	AAACTCCTGTGTAGAAACTAAGTAATCATAAA	55.41875	8104	18222	18250	28	AGTCTAAAGTAGCGGTTGAGTAAACAAAA	55.85172414	24	47	6	53	12
13987	19504	19535	31	CTAACACTGAAAAAGTCTGTCCTGGTTGAATG	60.54375	8192	19548	19576	28	TACTTAGGTGTCTTAGGATTGGCTGTATC	58.67931034	24	42	11	53	13
13992	19509	19540	31	ACTGAAAAAGTCTGTCCTGGTTGAATGCGAAC	61.825	8194	19550	19578	28	CTTAGGTGTCTTAGGATTGGCTGTATCAA	58.67931034	24	32	21	53	10
14024	19872	19903	31	GAGGTTTGTGGTGGTTGGTAAAGAACATCAGA	61.825	8258	19926	19954	28	AGAGCCTTTGCGAGATGACAACAAGCAGC	62.92068966	24	46	7	53	23
14520	28390	28421	31	GGCAACCAACATAAGAGAACACACAGCCTCCA	64.3875	8848	28425	28453	28	GCAATAGTGCGACCACCCTTACGAAGAAT	61.50689655	24	51	2	53	4
13881	18178	18209	31	TAAACTCCTGTGTAGAAACTAAGTAATCATAA	55.41875	8104	18222	18250	28	AGTCTAAAGTAGCGGTTGAGTAAACAAAA	55.85172414	24	48	6	54	13
13990	19507	19538	31	ACACTGAAAAAGTCTGTCCTGGTTGAATGCGA	61.825	8196	19552	19580	28	TAGGTGTCTTAGGATTGGCTGTATCAACC	60.09310345	24	39	15	54	14
13992	19509	19540	31	ACTGAAAAAGTCTGTCCTGGTTGAATGCGAAC	61.825	8193	19549	19577	28	ACTTAGGTGTCTTAGGATTGGCTGTATCA	58.67931034	24	32	22	54	9
13349	4948	4979	31	TTCCTATTACAACATCACAGTTACCAGACACA	59.2625	7340	4984	5012	28	TGTTGTCTGTAGTAATGATTTGTGGTTCA	55.85172414	24	30	25	55	5
13989	19506	19537	31	AACACTGAAAAAGTCTGTCCTGGTTGAATGCG	61.825	8196	19552	19580	28	TAGGTGTCTTAGGATTGGCTGTATCAACC	60.09310345	24	40	15	55	15
13991	19508	19539	31	CACTGAAAAAGTCTGTCCTGGTTGAATGCGAA	61.825	8195	19551	19579	28	TTAGGTGTCTTAGGATTGGCTGTATCAAC	58.67931034	24	37	18	55	12
14025	19873	19904	31	AGGTTTGTGGTGGTTGGTAAAGAACATCAGAA	60.54375	8258	19926	19954	28	AGAGCCTTTGCGAGATGACAACAAGCAGC	62.92068966	24	48	7	55	22
14451	27698	27729	31	TTCCCAACCGTCTCTAAGAAACTCTACACCTT	61.825	8763	27739	27767	28	TCTCTTCAAGCCAATCAAGGACGGGTTTG	61.50689655	24	22	33	55	10
13349	4948	4979	31	TTCCTATTACAACATCACAGTTACCAGACACA	59.2625	7339	4983	5011	28	GTGTTGTCTGTAGTAATGATTTGTGGTTC	57.26551724	24	30	26	56	4
13882	18179	18210	31	AAACTCCTGTGTAGAAACTAAGTAATCATAAA	55.41875	8105	18223	18251	28	GTCTAAAGTAGCGGTTGAGTAAACAAAAG	57.26551724	24	47	9	56	13
14452	27699	27730	31	TCCCAACCGTCTCTAAGAAACTCTACACCTTC	63.10625	8763	27739	27767	28	TCTCTTCAAGCCAATCAAGGACGGGTTTG	61.50689655	24	23	33	56	9
13880	18177	18208	31	CTAAACTCCTGTGTAGAAACTAAGTAATCATA	56.7	8105	18223	18251	28	GTCTAAAGTAGCGGTTGAGTAAACAAAAG	57.26551724	24	48	9	57	15
13987	19504	19535	31	CTAACACTGAAAAAGTCTGTCCTGGTTGAATG	60.54375	8196	19552	19580	28	TAGGTGTCTTAGGATTGGCTGTATCAACC	60.09310345	24	42	15	57	17
13990	19507	19538	31	ACACTGAAAAAGTCTGTCCTGGTTGAATGCGA	61.825	8195	19551	19579	28	TTAGGTGTCTTAGGATTGGCTGTATCAAC	58.67931034	24	39	18	57	13
14453	27700	27731	31	CCCAACCGTCTCTAAGAAACTCTACACCTTCC	64.3875	8763	27739	27767	28	TCTCTTCAAGCCAATCAAGGACGGGTTTG	61.50689655	24	24	33	57	8
13551	9159	9190	31	ATTTTGAAGGTCACACTTTTCTAATAGCATTC	56.7	7616	9197	9225	28	TTTTGTAAAGATTAGGCATAGCAACACCC	57.26551724	24	41	17	58	7
13988	19505	19536	31	TAACACTGAAAAAGTCTGTCCTGGTTGAATGC	60.54375	8196	19552	19580	28	TAGGTGTCTTAGGATTGGCTGTATCAACC	60.09310345	24	43	15	58	16
13989	19506	19537	31	AACACTGAAAAAGTCTGTCCTGGTTGAATGCG	61.825	8195	19551	19579	28	TTAGGTGTCTTAGGATTGGCTGTATCAAC	58.67931034	24	40	18	58	14
13991	19508	19539	31	CACTGAAAAAGTCTGTCCTGGTTGAATGCGAA	61.825	8194	19550	19578	28	CTTAGGTGTCTTAGGATTGGCTGTATCAA	58.67931034	24	37	21	58	11
14026	19874	19905	31	GGTTTGTGGTGGTTGGTAAAGAACATCAGAAC	61.825	8258	19926	19954	28	AGAGCCTTTGCGAGATGACAACAAGCAGC	62.92068966	24	51	7	58	21
14323	26625	26656	31	ATTGTTTGAATAGTAGTTGTCTGATTGTCCTC	57.98125	8613	26677	26705	28	CAGTTTGTTGACTATCATCATCTAACCAA	55.85172414	24	27	31	58	21
14451	27698	27729	31	TTCCCAACCGTCTCTAAGAAACTCTACACCTT	61.825	8760	27736	27764	28	ACTTCTCTTCAAGCCAATCAAGGACGGGT	61.50689655	24	22	36	58	7
14452	27699	27730	31	TCCCAACCGTCTCTAAGAAACTCTACACCTTC	63.10625	8759	27735	27763	28	AACTTCTCTTCAAGCCAATCAAGGACGGG	61.50689655	24	23	35	58	5
13022	974	1005	31	AAGAGCAGCATCACCGCCATTGCCAGCCATTC	66.95	6893	1012	1040	28	GAGAAGTTCCCCTACTGCTGCCTGGAGTT	64.33448276	24	17	42	59	7
13881	18178	18209	31	TAAACTCCTGTGTAGAAACTAAGTAATCATAA	55.41875	8096	18214	18242	28	CAAGAGTCAGTCTAAAGTAGCGGTTGAGT	60.09310345	24	48	11	59	5
13991	19508	19539	31	CACTGAAAAAGTCTGTCCTGGTTGAATGCGAA	61.825	8193	19549	19577	28	ACTTAGGTGTCTTAGGATTGGCTGTATCA	58.67931034	24	37	22	59	10
14452	27699	27730	31	TCCCAACCGTCTCTAAGAAACTCTACACCTTC	63.10625	8758	27734	27762	28	AAACTTCTCTTCAAGCCAATCAAGGACGG	60.09310345	24	23	36	59	4
14453	27700	27731	31	CCCAACCGTCTCTAAGAAACTCTACACCTTCC	64.3875	8759	27735	27763	28	AACTTCTCTTCAAGCCAATCAAGGACGGG	61.50689655	24	24	35	59	4
14521	28391	28422	31	GCAACCAACATAAGAGAACACACAGCCTCCAA	63.10625	8848	28425	28453	28	GCAATAGTGCGACCACCCTTACGAAGAAT	61.50689655	24	57	2	59	3
13020	964	995	31	GCAGCAAAGCAAGAGCAGCATCACCGCCATTG	66.95	6891	1010	1038	28	AGGAGAAGTTCCCCTACTGCTGCCTGGAG	65.74827586	24	35	25	60	15
13510	8170	8201	31	AAGGTAAGAACAAGTCCTGAGTTGAATGTAAA	57.98125	7566	8213	8241	28	GAAAACTTTGTCAGGGTAATAAACACCAC	57.26551724	24	37	23	60	12
13884	18181	18212	31	ACTCCTGTGTAGAAACTAAGTAATCATAAACA	56.7	8096	18214	18242	28	CAAGAGTCAGTCTAAAGTAGCGGTTGAGT	60.09310345	24	49	11	60	2
13987	19504	19535	31	CTAACACTGAAAAAGTCTGTCCTGGTTGAATG	60.54375	8195	19551	19579	28	TTAGGTGTCTTAGGATTGGCTGTATCAAC	58.67931034	24	42	18	60	16
13990	19507	19538	31	ACACTGAAAAAGTCTGTCCTGGTTGAATGCGA	61.825	8194	19550	19578	28	CTTAGGTGTCTTAGGATTGGCTGTATCAA	58.67931034	24	39	21	60	12
13023	975	1006	31	AGAGCAGCATCACCGCCATTGCCAGCCATTCT	66.95	6893	1012	1040	28	GAGAAGTTCCCCTACTGCTGCCTGGAGTT	64.33448276	24	19	42	61	6
13024	976	1007	31	GAGCAGCATCACCGCCATTGCCAGCCATTCTA	66.95	6893	1012	1040	28	GAGAAGTTCCCCTACTGCTGCCTGGAGTT	64.33448276	24	19	42	61	5
13657	11268	11299	31	CACAAAATACTTCATAGATGTCAACTCAAAGC	57.98125	7751	11301	11329	28	ATGTGCCCATAAGACAAATACGACTCTGT	58.67931034	24	44	17	61	2
13881	18178	18209	31	TAAACTCCTGTGTAGAAACTAAGTAATCATAA	55.41875	8106	18224	18252	28	TCTAAAGTAGCGGTTGAGTAAACAAAAGA	55.85172414	24	48	13	61	15
13988	19505	19536	31	TAACACTGAAAAAGTCTGTCCTGGTTGAATGC	60.54375	8195	19551	19579	28	TTAGGTGTCTTAGGATTGGCTGTATCAAC	58.67931034	24	43	18	61	15
13989	19506	19537	31	AACACTGAAAAAGTCTGTCCTGGTTGAATGCG	61.825	8194	19550	19578	28	CTTAGGTGTCTTAGGATTGGCTGTATCAA	58.67931034	24	40	21	61	13
13990	19507	19538	31	ACACTGAAAAAGTCTGTCCTGGTTGAATGCGA	61.825	8193	19549	19577	28	ACTTAGGTGTCTTAGGATTGGCTGTATCA	58.67931034	24	39	22	61	11
13989	19506	19537	31	AACACTGAAAAAGTCTGTCCTGGTTGAATGCG	61.825	8193	19549	19577	28	ACTTAGGTGTCTTAGGATTGGCTGTATCA	58.67931034	24	40	22	62	12
14211	23427	23458	31	ACTTCGGTAGTTTTCACATTACACTCAAGAAC	59.2625	8470	23478	23506	28	TTTTCCACTACTTCTTCAGAGACTGGTTT	57.26551724	24	22	40	62	20
14522	28392	28423	31	CAACCAACATAAGAGAACACACAGCCTCCAAA	61.825	8848	28425	28453	28	GCAATAGTGCGACCACCCTTACGAAGAAT	61.50689655	24	60	2	62	2
13000	944	975	31	CTGGTTCAATCTGTCAAGCAGCAGCAAAGCAA	63.10625	6889	978	1006	28	GCAGCATCACCGCCATTGCCAGCCATTCT	65.74827586	24	49	14	63	3
13987	19504	19535	31	CTAACACTGAAAAAGTCTGTCCTGGTTGAATG	60.54375	8194	19550	19578	28	CTTAGGTGTCTTAGGATTGGCTGTATCAA	58.67931034	24	42	21	63	15
14022	19870	19901	31	TAGAGGTTTGTGGTGGTTGGTAAAGAACATCA	60.54375	8252	19914	19942	28	CTGAAGTCATTGAGAGCCTTTGCGAGATG	61.50689655	24	42	21	63	13
14455	27702	27733	31	CAACCGTCTCTAAGAAACTCTACACCTTCCTT	61.825	8758	27734	27762	28	AAACTTCTCTTCAAGCCAATCAAGGACGG	60.09310345	24	27	36	63	1
14455	27702	27733	31	CAACCGTCTCTAAGAAACTCTACACCTTCCTT	61.825	8760	27736	27764	28	ACTTCTCTTCAAGCCAATCAAGGACGGGT	61.50689655	24	27	36	63	3
14524	28394	28425	31	ACCAACATAAGAGAACACACAGCCTCCAAAGG	63.10625	8850	28427	28455	28	AATAGTGCGACCACCCTTACGAAGAATGG	61.50689655	24	60	3	63	2
13000	944	975	31	CTGGTTCAATCTGTCAAGCAGCAGCAAAGCAA	63.10625	6887	976	1004	28	GAGCAGCATCACCGCCATTGCCAGCCATT	65.74827586	24	49	15	64	1
13000	944	975	31	CTGGTTCAATCTGTCAAGCAGCAGCAAAGCAA	63.10625	6888	977	1005	28	AGCAGCATCACCGCCATTGCCAGCCATTC	65.74827586	24	49	15	64	2
13511	8171	8202	31	AGGTAAGAACAAGTCCTGAGTTGAATGTAAAA	57.98125	7567	8214	8242	28	AAAACTTTGTCAGGGTAATAAACACCACG	57.26551724	24	42	22	64	12
13988	19505	19536	31	TAACACTGAAAAAGTCTGTCCTGGTTGAATGC	60.54375	8194	19550	19578	28	CTTAGGTGTCTTAGGATTGGCTGTATCAA	58.67931034	24	43	21	64	14
13021	973	1004	31	CAAGAGCAGCATCACCGCCATTGCCAGCCATT	66.95	6894	1013	1041	28	AGAAGTTCCCCTACTGCTGCCTGGAGTTG	64.33448276	24	18	47	65	9
13511	8171	8202	31	AGGTAAGAACAAGTCCTGAGTTGAATGTAAAA	57.98125	7566	8213	8241	28	GAAAACTTTGTCAGGGTAATAAACACCAC	57.26551724	24	42	23	65	11
13512	8172	8203	31	GGTAAGAACAAGTCCTGAGTTGAATGTAAAAC	59.2625	7567	8214	8242	28	AAAACTTTGTCAGGGTAATAAACACCACG	57.26551724	24	43	22	65	11
13620	10231	10262	31	TGTCCATCAAAGTGTCCCTTATTTACAACATT	57.98125	7699	10277	10305	28	CTAAACTCTGAAGTCTTGTAAAAGTGTTC	55.85172414	24	35	30	65	15
13986	19503	19534	31	GCTAACACTGAAAAAGTCTGTCCTGGTTGAAT	60.54375	8194	19550	19578	28	CTTAGGTGTCTTAGGATTGGCTGTATCAA	58.67931034	24	44	21	65	16
14211	23427	23458	31	ACTTCGGTAGTTTTCACATTACACTCAAGAAC	59.2625	8472	23480	23508	28	TTCCACTACTTCTTCAGAGACTGGTTTTA	57.26551724	24	22	43	65	22
14211	23427	23458	31	ACTTCGGTAGTTTTCACATTACACTCAAGAAC	59.2625	8473	23481	23509	28	TCCACTACTTCTTCAGAGACTGGTTTTAG	58.67931034	24	22	43	65	23
14212	23428	23459	31	CTTCGGTAGTTTTCACATTACACTCAAGAACG	60.54375	8475	23483	23511	28	CACTACTTCTTCAGAGACTGGTTTTAGAT	57.26551724	24	22	43	65	24
13024	976	1007	31	GAGCAGCATCACCGCCATTGCCAGCCATTCTA	66.95	6894	1013	1041	28	AGAAGTTCCCCTACTGCTGCCTGGAGTTG	64.33448276	24	19	47	66	6
13512	8172	8203	31	GGTAAGAACAAGTCCTGAGTTGAATGTAAAAC	59.2625	7565	8212	8240	28	TGAAAACTTTGTCAGGGTAATAAACACCA	55.85172414	24	43	23	66	9
13986	19503	19534	31	GCTAACACTGAAAAAGTCTGTCCTGGTTGAAT	60.54375	8193	19549	19577	28	ACTTAGGTGTCTTAGGATTGGCTGTATCA	58.67931034	24	44	22	66	15
14212	23428	23459	31	CTTCGGTAGTTTTCACATTACACTCAAGAACG	60.54375	8469	23477	23505	28	ATTTTCCACTACTTCTTCAGAGACTGGTT	57.26551724	24	22	44	66	18
13019	963	994	31	AGCAGCAAAGCAAGAGCAGCATCACCGCCATT	65.66875	6891	1010	1038	28	AGGAGAAGTTCCCCTACTGCTGCCTGGAG	65.74827586	24	42	25	67	16
13621	10232	10263	31	GTCCATCAAAGTGTCCCTTATTTACAACATTA	57.98125	7699	10277	10305	28	CTAAACTCTGAAGTCTTGTAAAAGTGTTC	55.85172414	24	37	30	67	14
14211	23427	23458	31	ACTTCGGTAGTTTTCACATTACACTCAAGAAC	59.2625	8468	23476	23504	28	GATTTTCCACTACTTCTTCAGAGACTGGT	58.67931034	24	22	45	67	18
14523	28393	28424	31	AACCAACATAAGAGAACACACAGCCTCCAAAG	61.825	8848	28425	28453	28	GCAATAGTGCGACCACCCTTACGAAGAAT	61.50689655	24	65	2	67	1
13548	9107	9138	31	ATTTTGCGACATTCATCATTATGCCTTTAGGT	57.98125	7608	9162	9190	28	TTGAAGGTCACACTTTTCTAATAGCATTC	55.85172414	24	32	36	68	24
13552	9160	9191	31	TTTTGAAGGTCACACTTTTCTAATAGCATTCT	56.7	7617	9198	9226	28	TTTGTAAAGATTAGGCATAGCAACACCCG	58.67931034	24	58	10	68	7
13618	10225	10256	31	CCCTGTTGTCCATCAAAGTGTCCCTTATTTAC	61.825	7702	10280	10308	28	AACTCTGAAGTCTTGTAAAAGTGTTCCAG	57.26551724	24	21	47	68	24
14523	28393	28424	31	AACCAACATAAGAGAACACACAGCCTCCAAAG	61.825	8849	28426	28454	28	CAATAGTGCGACCACCCTTACGAAGAATG	61.50689655	24	65	3	68	2
13022	974	1005	31	AAGAGCAGCATCACCGCCATTGCCAGCCATTC	66.95	6895	1014	1042	28	GAAGTTCCCCTACTGCTGCCTGGAGTTGA	64.33448276	24	17	52	69	9
13767	15120	15151	31	AGCATTACCATCCTGAGCAAAGAAGAAGTGTT	60.54375	7908	15176	15204	28	TAAAGAAACCCTTAGACACAGCAAAGTCA	57.26551724	24	45	24	69	25
14025	19873	19904	31	AGGTTTGTGGTGGTTGGTAAAGAACATCAGAA	60.54375	8252	19914	19942	28	CTGAAGTCATTGAGAGCCTTTGCGAGATG	61.50689655	24	48	21	69	10
13021	973	1004	31	CAAGAGCAGCATCACCGCCATTGCCAGCCATT	66.95	6895	1014	1042	28	GAAGTTCCCCTACTGCTGCCTGGAGTTGA	64.33448276	24	18	52	70	10
13022	974	1005	31	AAGAGCAGCATCACCGCCATTGCCAGCCATTC	66.95	6897	1016	1044	28	AGTTCCCCTACTGCTGCCTGGAGTTGAAT	62.92068966	24	17	53	70	11
13768	15121	15152	31	GCATTACCATCCTGAGCAAAGAAGAAGTGTTT	60.54375	7909	15177	15205	28	AAAGAAACCCTTAGACACAGCAAAGTCAT	57.26551724	24	47	23	70	25
14342	26644	26675	31	TCTGATTGTCCTCACTGCCGTCTTGTTGACCA	64.3875	8615	26682	26710	28	TGTTGACTATCATCATCTAACCAATCTTC	55.85172414	24	47	23	70	7
13219	3872	3903	31	GCTGGTAATAGTCTGAAGTGAAGTAACTGTGT	60.54375	7189	3910	3938	28	ACACAGTCTTTTACTCCAGATTCCCATTT	57.26551724	24	39	32	71	7
13734	14167	14198	31	AAACACACAACAGCATCGTCAGAGAGTATCAT	60.54375	7872	14221	14249	28	TATGCGTAAAACTCATTCACAAAGTCTGT	55.85172414	24	36	35	71	23
13768	15121	15152	31	GCATTACCATCCTGAGCAAAGAAGAAGTGTTT	60.54375	7908	15176	15204	28	TAAAGAAACCCTTAGACACAGCAAAGTCA	57.26551724	24	47	24	71	24
14021	19869	19900	31	ATAGAGGTTTGTGGTGGTTGGTAAAGAACATC	60.54375	8251	19913	19941	28	ACTGAAGTCATTGAGAGCCTTTGCGAGAT	60.09310345	24	42	29	71	13
13550	9109	9140	31	TTTGCGACATTCATCATTATGCCTTTAGGTAA	57.98125	7608	9162	9190	28	TTGAAGGTCACACTTTTCTAATAGCATTC	55.85172414	24	36	36	72	22
13733	14166	14197	31	GAAACACACAACAGCATCGTCAGAGAGTATCA	61.825	7872	14221	14249	28	TATGCGTAAAACTCATTCACAAAGTCTGT	55.85172414	24	37	35	72	24
14026	19874	19905	31	GGTTTGTGGTGGTTGGTAAAGAACATCAGAAC	61.825	8252	19914	19942	28	CTGAAGTCATTGAGAGCCTTTGCGAGATG	61.50689655	24	51	21	72	9
14024	19872	19903	31	GAGGTTTGTGGTGGTTGGTAAAGAACATCAGA	61.825	8250	19912	19940	28	TACTGAAGTCATTGAGAGCCTTTGCGAGA	60.09310345	24	46	27	73	9
14518	28388	28419	31	ATGGCAACCAACATAAGAGAACACACAGCCTC	63.10625	8852	28438	28466	28	CACCCTTACGAAGAATGGTTTTCAAGCCA	60.09310345	24	48	25	73	19
13430	6617	6648	31	AGCATCAGTAGTGTCAGCAATGTCTCTGCCAA	63.10625	7463	6660	6688	28	GGCAGAAACTTTTTGTTAGACTCAGTAAG	57.26551724	24	30	45	75	12
13431	6618	6649	31	GCATCAGTAGTGTCAGCAATGTCTCTGCCAAA	63.10625	7463	6660	6688	28	GGCAGAAACTTTTTGTTAGACTCAGTAAG	57.26551724	24	30	45	75	11
14024	19872	19903	31	GAGGTTTGTGGTGGTTGGTAAAGAACATCAGA	61.825	8251	19913	19941	28	ACTGAAGTCATTGAGAGCCTTTGCGAGAT	60.09310345	24	46	29	75	10
14332	26634	26665	31	ATAGTAGTTGTCTGATTGTCCTCACTGCCGTC	63.10625	8621	26690	26718	28	ATCATCATCTAACCAATCTTCTTCTTGCT	55.85172414	24	57	19	76	25
14519	28389	28420	31	TGGCAACCAACATAAGAGAACACACAGCCTCC	64.3875	8853	28439	28467	28	ACCCTTACGAAGAATGGTTTTCAAGCCAG	60.09310345	24	47	29	76	19
13428	6615	6646	31	ACAGCATCAGTAGTGTCAGCAATGTCTCTGCC	64.3875	7463	6660	6688	28	GGCAGAAACTTTTTGTTAGACTCAGTAAG	57.26551724	24	32	45	77	14
13554	9162	9193	31	TTGAAGGTCACACTTTTCTAATAGCATTCTTT	56.7	7617	9198	9226	28	TTTGTAAAGATTAGGCATAGCAACACCCG	58.67931034	24	67	10	77	5
14025	19873	19904	31	AGGTTTGTGGTGGTTGGTAAAGAACATCAGAA	60.54375	8251	19913	19941	28	ACTGAAGTCATTGAGAGCCTTTGCGAGAT	60.09310345	24	48	29	77	9
14340	26642	26673	31	TGTCTGATTGTCCTCACTGCCGTCTTGTTGAC	64.3875	8616	26683	26711	28	GTTGACTATCATCATCTAACCAATCTTCT	55.85172414	24	56	21	77	10
14341	26643	26674	31	GTCTGATTGTCCTCACTGCCGTCTTGTTGACC	65.66875	8612	26676	26704	28	ACAGTTTGTTGACTATCATCATCTAACCA	55.85172414	24	48	29	77	2
14342	26644	26675	31	TCTGATTGTCCTCACTGCCGTCTTGTTGACCA	64.3875	8614	26679	26707	28	GTTTGTTGACTATCATCATCTAACCAATC	55.85172414	24	47	30	77	4
14518	28388	28419	31	ATGGCAACCAACATAAGAGAACACACAGCCTC	63.10625	8854	28440	28468	28	CCCTTACGAAGAATGGTTTTCAAGCCAGA	60.09310345	24	48	29	77	21
13769	15122	15153	31	CATTACCATCCTGAGCAAAGAAGAAGTGTTTT	59.2625	7909	15177	15205	28	AAAGAAACCCTTAGACACAGCAAAGTCAT	57.26551724	24	55	23	78	24
14013	19861	19892	31	CTGAGGTGATAGAGGTTTGTGGTGGTTGGTAA	63.10625	8244	19906	19934	28	CTGAGTTACTGAAGTCATTGAGAGCCTTT	58.67931034	24	32	46	78	14
14342	26644	26675	31	TCTGATTGTCCTCACTGCCGTCTTGTTGACCA	64.3875	8613	26677	26705	28	CAGTTTGTTGACTATCATCATCTAACCAA	55.85172414	24	47	31	78	2
14332	26634	26665	31	ATAGTAGTTGTCTGATTGTCCTCACTGCCGTC	63.10625	8620	26689	26717	28	TATCATCATCTAACCAATCTTCTTCTTGC	55.85172414	24	57	22	79	24
13429	6616	6647	31	CAGCATCAGTAGTGTCAGCAATGTCTCTGCCA	64.3875	7463	6660	6688	28	GGCAGAAACTTTTTGTTAGACTCAGTAAG	57.26551724	24	35	45	80	13
13430	6617	6648	31	AGCATCAGTAGTGTCAGCAATGTCTCTGCCAA	63.10625	7462	6659	6687	28	AGGCAGAAACTTTTTGTTAGACTCAGTAA	55.85172414	24	30	50	80	11
13431	6618	6649	31	GCATCAGTAGTGTCAGCAATGTCTCTGCCAAA	63.10625	7462	6659	6687	28	AGGCAGAAACTTTTTGTTAGACTCAGTAA	55.85172414	24	30	50	80	10
14026	19874	19905	31	GGTTTGTGGTGGTTGGTAAAGAACATCAGAAC	61.825	8251	19913	19941	28	ACTGAAGTCATTGAGAGCCTTTGCGAGAT	60.09310345	24	51	29	80	8
14336	26638	26669	31	TAGTTGTCTGATTGTCCTCACTGCCGTCTTGT	63.10625	8617	26685	26713	28	TGACTATCATCATCTAACCAATCTTCTTC	55.85172414	24	63	18	81	16
14336	26638	26669	31	TAGTTGTCTGATTGTCCTCACTGCCGTCTTGT	63.10625	8622	26691	26719	28	TCATCATCTAACCAATCTTCTTCTTGCTC	57.26551724	24	63	18	81	22
14337	26639	26670	31	AGTTGTCTGATTGTCCTCACTGCCGTCTTGTT	63.10625	8617	26685	26713	28	TGACTATCATCATCTAACCAATCTTCTTC	55.85172414	24	63	18	81	15
14338	26640	26671	31	GTTGTCTGATTGTCCTCACTGCCGTCTTGTTG	64.3875	8621	26690	26718	28	ATCATCATCTAACCAATCTTCTTCTTGCT	55.85172414	24	62	19	81	19
13020	964	995	31	GCAGCAAAGCAAGAGCAGCATCACCGCCATTG	66.95	6894	1013	1041	28	AGAAGTTCCCCTACTGCTGCCTGGAGTTG	64.33448276	24	35	47	82	18
13222	3875	3906	31	GGTAATAGTCTGAAGTGAAGTAACTGTGTAAT	57.98125	7189	3910	3938	28	ACACAGTCTTTTACTCCAGATTCCCATTT	57.26551724	24	50	32	82	4
13428	6615	6646	31	ACAGCATCAGTAGTGTCAGCAATGTCTCTGCC	64.3875	7462	6659	6687	28	AGGCAGAAACTTTTTGTTAGACTCAGTAA	55.85172414	24	32	50	82	13
13555	9163	9194	31	TGAAGGTCACACTTTTCTAATAGCATTCTTTG	57.98125	7617	9198	9226	28	TTTGTAAAGATTAGGCATAGCAACACCCG	58.67931034	24	72	10	82	4
13620	10231	10262	31	TGTCCATCAAAGTGTCCCTTATTTACAACATT	57.98125	7702	10280	10308	28	AACTCTGAAGTCTTGTAAAAGTGTTCCAG	57.26551724	24	35	47	82	18
14021	19869	19900	31	ATAGAGGTTTGTGGTGGTTGGTAAAGAACATC	60.54375	8248	19910	19938	28	GTTACTGAAGTCATTGAGAGCCTTTGCGA	60.09310345	24	42	40	82	10
14339	26641	26672	31	TTGTCTGATTGTCCTCACTGCCGTCTTGTTGA	63.10625	8615	26682	26710	28	TGTTGACTATCATCATCTAACCAATCTTC	55.85172414	24	59	23	82	10
14522	28392	28423	31	CAACCAACATAAGAGAACACACAGCCTCCAAA	61.825	8851	28437	28465	28	CCACCCTTACGAAGAATGGTTTTCAAGCC	61.50689655	24	60	22	82	14
14524	28394	28425	31	ACCAACATAAGAGAACACACAGCCTCCAAAGG	63.10625	8851	28437	28465	28	CCACCCTTACGAAGAATGGTTTTCAAGCC	61.50689655	24	60	22	82	12
13770	15123	15154	31	ATTACCATCCTGAGCAAAGAAGAAGTGTTTTA	57.98125	7909	15177	15205	28	AAAGAAACCCTTAGACACAGCAAAGTCAT	57.26551724	24	60	23	83	23
14336	26638	26669	31	TAGTTGTCTGATTGTCCTCACTGCCGTCTTGT	63.10625	8619	26688	26716	28	CTATCATCATCTAACCAATCTTCTTCTTG	55.85172414	24	63	20	83	19
13769	15122	15153	31	CATTACCATCCTGAGCAAAGAAGAAGTGTTTT	59.2625	7910	15178	15206	28	AAGAAACCCTTAGACACAGCAAAGTCATA	57.26551724	24	55	29	84	25
14018	19866	19897	31	GTGATAGAGGTTTGTGGTGGTTGGTAAAGAAC	61.825	8238	19900	19928	28	CAGAACCTGAGTTACTGAAGTCATTGAGA	58.67931034	24	38	46	84	3
14021	19869	19900	31	ATAGAGGTTTGTGGTGGTTGGTAAAGAACATC	60.54375	8247	19909	19937	28	AGTTACTGAAGTCATTGAGAGCCTTTGCG	60.09310345	24	42	42	84	9
14337	26639	26670	31	AGTTGTCTGATTGTCCTCACTGCCGTCTTGTT	63.10625	8616	26683	26711	28	GTTGACTATCATCATCTAACCAATCTTCT	55.85172414	24	63	21	84	13
13251	4075	4106	31	AAATAGTTGGCATCATAAAGTAATGGGTTTTT	55.41875	7231	4117	4145	28	TTCCAGCAAAGCCAAAGCCTCATTATTAT	57.26551724	24	32	53	85	11
13429	6616	6647	31	CAGCATCAGTAGTGTCAGCAATGTCTCTGCCA	64.3875	7462	6659	6687	28	AGGCAGAAACTTTTTGTTAGACTCAGTAA	55.85172414	24	35	50	85	12
14338	26640	26671	31	GTTGTCTGATTGTCCTCACTGCCGTCTTGTTG	64.3875	8615	26682	26710	28	TGTTGACTATCATCATCTAACCAATCTTC	55.85172414	24	62	23	85	11
14352	26684	26715	31	TTGACTATCATCATCTAACCAATCTTCTTCTT	56.7	8637	26725	26753	28	CAGGTTGAAGAGCAGCAGAAGTGGCACCA	64.33448276	24	24	61	85	10
14524	28394	28425	31	ACCAACATAAGAGAACACACAGCCTCCAAAGG	63.10625	8852	28438	28466	28	CACCCTTACGAAGAATGGTTTTCAAGCCA	60.09310345	24	60	25	85	13
13770	15123	15154	31	ATTACCATCCTGAGCAAAGAAGAAGTGTTTTA	57.98125	7911	15179	15207	28	AGAAACCCTTAGACACAGCAAAGTCATAG	58.67931034	24	60	26	86	25
13020	964	995	31	GCAGCAAAGCAAGAGCAGCATCACCGCCATTG	66.95	6895	1014	1042	28	GAAGTTCCCCTACTGCTGCCTGGAGTTGA	64.33448276	24	35	52	87	19
13020	964	995	31	GCAGCAAAGCAAGAGCAGCATCACCGCCATTG	66.95	6896	1015	1043	28	AAGTTCCCCTACTGCTGCCTGGAGTTGAA	62.92068966	24	35	52	87	20
13554	9162	9193	31	TTGAAGGTCACACTTTTCTAATAGCATTCTTT	56.7	7615	9196	9224	28	ATTTTGTAAAGATTAGGCATAGCAACACC	55.85172414	24	67	20	87	3
14025	19873	19904	31	AGGTTTGTGGTGGTTGGTAAAGAACATCAGAA	60.54375	8249	19911	19939	28	TTACTGAAGTCATTGAGAGCCTTTGCGAG	60.09310345	24	48	39	87	7
14329	26631	26662	31	TGAATAGTAGTTGTCTGATTGTCCTCACTGCC	61.825	8612	26676	26704	28	ACAGTTTGTTGACTATCATCATCTAACCA	55.85172414	24	58	29	87	14
14340	26642	26673	31	TGTCTGATTGTCCTCACTGCCGTCTTGTTGAC	64.3875	8613	26677	26705	28	CAGTTTGTTGACTATCATCATCTAACCAA	55.85172414	24	56	31	87	4
14351	26683	26714	31	GTTGACTATCATCATCTAACCAATCTTCTTCT	57.98125	8640	26728	26756	28	GTTGAAGAGCAGCAGAAGTGGCACCAAAT	61.50689655	24	22	65	87	14
13549	9108	9139	31	TTTTGCGACATTCATCATTATGCCTTTAGGTA	57.98125	7609	9163	9191	28	TGAAGGTCACACTTTTCTAATAGCATTCT	55.85172414	24	36	52	88	24
13550	9109	9140	31	TTTGCGACATTCATCATTATGCCTTTAGGTAA	57.98125	7609	9163	9191	28	TGAAGGTCACACTTTTCTAATAGCATTCT	55.85172414	24	36	52	88	23
13620	10231	10262	31	TGTCCATCAAAGTGTCCCTTATTTACAACATT	57.98125	7703	10284	10312	28	CTGAAGTCTTGTAAAAGTGTTCCAGAGGT	58.67931034	24	35	53	88	22
14021	19869	19900	31	ATAGAGGTTTGTGGTGGTTGGTAAAGAACATC	60.54375	8245	19907	19935	28	TGAGTTACTGAAGTCATTGAGAGCCTTTG	58.67931034	24	42	46	88	7
14022	19870	19901	31	TAGAGGTTTGTGGTGGTTGGTAAAGAACATCA	60.54375	8244	19906	19934	28	CTGAGTTACTGAAGTCATTGAGAGCCTTT	58.67931034	24	42	46	88	5
14024	19872	19903	31	GAGGTTTGTGGTGGTTGGTAAAGAACATCAGA	61.825	8246	19908	19936	28	GAGTTACTGAAGTCATTGAGAGCCTTTGC	60.09310345	24	46	42	88	5
14025	19873	19904	31	AGGTTTGTGGTGGTTGGTAAAGAACATCAGAA	60.54375	8248	19910	19938	28	GTTACTGAAGTCATTGAGAGCCTTTGCGA	60.09310345	24	48	40	88	6
14518	28388	28419	31	ATGGCAACCAACATAAGAGAACACACAGCCTC	63.10625	8856	28442	28470	28	CTTACGAAGAATGGTTTTCAAGCCAGATT	57.26551724	24	48	40	88	23
13019	963	994	31	AGCAGCAAAGCAAGAGCAGCATCACCGCCATT	65.66875	6894	1013	1041	28	AGAAGTTCCCCTACTGCTGCCTGGAGTTG	64.33448276	24	42	47	89	19
13620	10231	10262	31	TGTCCATCAAAGTGTCCCTTATTTACAACATT	57.98125	7706	10287	10315	28	AAGTCTTGTAAAAGTGTTCCAGAGGTTAT	55.85172414	24	35	54	89	25
13770	15123	15154	31	ATTACCATCCTGAGCAAAGAAGAAGTGTTTTA	57.98125	7910	15178	15206	28	AAGAAACCCTTAGACACAGCAAAGTCATA	57.26551724	24	60	29	89	24
14020	19868	19899	31	GATAGAGGTTTGTGGTGGTTGGTAAAGAACAT	60.54375	8238	19900	19928	28	CAGAACCTGAGTTACTGAAGTCATTGAGA	58.67931034	24	43	46	89	1
14020	19868	19899	31	GATAGAGGTTTGTGGTGGTTGGTAAAGAACAT	60.54375	8244	19906	19934	28	CTGAGTTACTGAAGTCATTGAGAGCCTTT	58.67931034	24	43	46	89	7
14330	26632	26663	31	GAATAGTAGTTGTCTGATTGTCCTCACTGCCG	63.10625	8613	26677	26705	28	CAGTTTGTTGACTATCATCATCTAACCAA	55.85172414	24	58	31	89	14
14339	26641	26672	31	TTGTCTGATTGTCCTCACTGCCGTCTTGTTGA	63.10625	8614	26679	26707	28	GTTTGTTGACTATCATCATCTAACCAATC	55.85172414	24	59	30	89	7
14356	26688	26719	31	CTATCATCATCTAACCAATCTTCTTCTTGCTC	59.2625	8637	26725	26753	28	CAGGTTGAAGAGCAGCAGAAGTGGCACCA	64.33448276	24	28	61	89	6
14522	28392	28423	31	CAACCAACATAAGAGAACACACAGCCTCCAAA	61.825	8853	28439	28467	28	ACCCTTACGAAGAATGGTTTTCAAGCCAG	60.09310345	24	60	29	89	16
13233	3911	3942	31	CACAGTCTTTTACTCCAGATTCCCATTTTTCA	59.2625	7196	3966	3994	28	ATGTTCAGAAATAGGACTTGTTGTGCCAT	57.26551724	24	57	33	90	24
13620	10231	10262	31	TGTCCATCAAAGTGTCCCTTATTTACAACATT	57.98125	7705	10286	10314	28	GAAGTCTTGTAAAAGTGTTCCAGAGGTTA	57.26551724	24	35	55	90	24
14021	19869	19900	31	ATAGAGGTTTGTGGTGGTTGGTAAAGAACATC	60.54375	8239	19901	19929	28	AGAACCTGAGTTACTGAAGTCATTGAGAG	58.67931034	24	42	48	90	1
14025	19873	19904	31	AGGTTTGTGGTGGTTGGTAAAGAACATCAGAA	60.54375	8247	19909	19937	28	AGTTACTGAAGTCATTGAGAGCCTTTGCG	60.09310345	24	48	42	90	5
14026	19874	19905	31	GGTTTGTGGTGGTTGGTAAAGAACATCAGAAC	61.825	8249	19911	19939	28	TTACTGAAGTCATTGAGAGCCTTTGCGAG	60.09310345	24	51	39	90	6
14328	26630	26661	31	TTGAATAGTAGTTGTCTGATTGTCCTCACTGC	60.54375	8613	26677	26705	28	CAGTTTGTTGACTATCATCATCTAACCAA	55.85172414	24	59	31	90	16
14339	26641	26672	31	TTGTCTGATTGTCCTCACTGCCGTCTTGTTGA	63.10625	8613	26677	26705	28	CAGTTTGTTGACTATCATCATCTAACCAA	55.85172414	24	59	31	90	5
13250	4073	4104	31	GAAAATAGTTGGCATCATAAAGTAATGGGTTT	56.7	7231	4117	4145	28	TTCCAGCAAAGCCAAAGCCTCATTATTAT	57.26551724	24	38	53	91	13
13621	10232	10263	31	GTCCATCAAAGTGTCCCTTATTTACAACATTA	57.98125	7704	10285	10313	28	TGAAGTCTTGTAAAAGTGTTCCAGAGGTT	57.26551724	24	37	54	91	22
13621	10232	10263	31	GTCCATCAAAGTGTCCCTTATTTACAACATTA	57.98125	7706	10287	10315	28	AAGTCTTGTAAAAGTGTTCCAGAGGTTAT	55.85172414	24	37	54	91	24
14019	19867	19898	31	TGATAGAGGTTTGTGGTGGTTGGTAAAGAACA	60.54375	8239	19901	19929	28	AGAACCTGAGTTACTGAAGTCATTGAGAG	58.67931034	24	43	48	91	3
14023	19871	19902	31	AGAGGTTTGTGGTGGTTGGTAAAGAACATCAG	61.825	8245	19907	19935	28	TGAGTTACTGAAGTCATTGAGAGCCTTTG	58.67931034	24	45	46	91	5
14026	19874	19905	31	GGTTTGTGGTGGTTGGTAAAGAACATCAGAAC	61.825	8248	19910	19938	28	GTTACTGAAGTCATTGAGAGCCTTTGCGA	60.09310345	24	51	40	91	5
14354	26686	26717	31	GACTATCATCATCTAACCAATCTTCTTCTTGC	59.2625	8640	26728	26756	28	GTTGAAGAGCAGCAGAAGTGGCACCAAAT	61.50689655	24	26	65	91	11
13018	962	993	31	CAGCAGCAAAGCAAGAGCAGCATCACCGCCAT	66.95	6894	1013	1041	28	AGAAGTTCCCCTACTGCTGCCTGGAGTTG	64.33448276	24	45	47	92	20
13430	6617	6648	31	AGCATCAGTAGTGTCAGCAATGTCTCTGCCAA	63.10625	7461	6658	6686	28	AAGGCAGAAACTTTTTGTTAGACTCAGTA	55.85172414	24	30	62	92	10
13621	10232	10263	31	GTCCATCAAAGTGTCCCTTATTTACAACATTA	57.98125	7705	10286	10314	28	GAAGTCTTGTAAAAGTGTTCCAGAGGTTA	57.26551724	24	37	55	92	23
14022	19870	19901	31	TAGAGGTTTGTGGTGGTTGGTAAAGAACATCA	60.54375	8240	19902	19930	28	GAACCTGAGTTACTGAAGTCATTGAGAGC	60.09310345	24	42	50	92	1
14162	22085	22116	31	GAGAGAATGTCTTTCATAAGTCTTTTGACCAG	59.2625	8398	22141	22169	28	AACCATTCTTCACTGTAACACTATCAACG	57.26551724	24	54	38	92	25
13251	4075	4106	31	AAATAGTTGGCATCATAAAGTAATGGGTTTTT	55.41875	7232	4118	4146	28	TCCAGCAAAGCCAAAGCCTCATTATTATT	57.26551724	24	32	61	93	12
14023	19871	19902	31	AGAGGTTTGTGGTGGTTGGTAAAGAACATCAG	61.825	8242	19904	19932	28	ACCTGAGTTACTGAAGTCATTGAGAGCCT	60.09310345	24	45	48	93	2
14338	26640	26671	31	GTTGTCTGATTGTCCTCACTGCCGTCTTGTTG	64.3875	8613	26677	26705	28	CAGTTTGTTGACTATCATCATCTAACCAA	55.85172414	24	62	31	93	6
13017	961	992	31	GCAGCAGCAAAGCAAGAGCAGCATCACCGCCA	68.23125	6894	1013	1041	28	AGAAGTTCCCCTACTGCTGCCTGGAGTTG	64.33448276	24	47	47	94	21
13019	963	994	31	AGCAGCAAAGCAAGAGCAGCATCACCGCCATT	65.66875	6895	1014	1042	28	GAAGTTCCCCTACTGCTGCCTGGAGTTGA	64.33448276	24	42	52	94	20
13019	963	994	31	AGCAGCAAAGCAAGAGCAGCATCACCGCCATT	65.66875	6896	1015	1043	28	AAGTTCCCCTACTGCTGCCTGGAGTTGAA	62.92068966	24	42	52	94	21
13249	4072	4103	31	AGAAAATAGTTGGCATCATAAAGTAATGGGTT	56.7	7231	4117	4145	28	TTCCAGCAAAGCCAAAGCCTCATTATTAT	57.26551724	24	41	53	94	14
13373	5189	5220	31	GGACATAAGATGATAGCCCTTTCCACAAAAAT	59.2625	7372	5243	5271	28	TACACACTCTGACATTTTAGTAGCAGCAA	57.26551724	24	44	50	94	23
13428	6615	6646	31	ACAGCATCAGTAGTGTCAGCAATGTCTCTGCC	64.3875	7461	6658	6686	28	AAGGCAGAAACTTTTTGTTAGACTCAGTA	55.85172414	24	32	62	94	12
14335	26637	26668	31	GTAGTTGTCTGATTGTCCTCACTGCCGTCTTG	64.3875	8614	26679	26707	28	GTTTGTTGACTATCATCATCTAACCAATC	55.85172414	24	64	30	94	11
14337	26639	26670	31	AGTTGTCTGATTGTCCTCACTGCCGTCTTGTT	63.10625	8613	26677	26705	28	CAGTTTGTTGACTATCATCATCTAACCAA	55.85172414	24	63	31	94	7
14348	26680	26711	31	TTTGTTGACTATCATCATCTAACCAATCTTCT	56.7	8639	26727	26755	28	GGTTGAAGAGCAGCAGAAGTGGCACCAAA	62.92068966	24	31	63	94	16
13252	4076	4107	31	AATAGTTGGCATCATAAAGTAATGGGTTTTTG	56.7	7234	4120	4148	28	CAGCAAAGCCAAAGCCTCATTATTATTCT	57.26551724	24	32	63	95	13
13554	9162	9193	31	TTGAAGGTCACACTTTTCTAATAGCATTCTTT	56.7	7614	9195	9223	28	CATTTTGTAAAGATTAGGCATAGCAACAC	55.85172414	24	67	28	95	2
14347	26679	26710	31	GTTTGTTGACTATCATCATCTAACCAATCTTC	57.98125	8639	26727	26755	28	GGTTGAAGAGCAGCAGAAGTGGCACCAAA	62.92068966	24	32	63	95	17
14344	26676	26707	31	ACAGTTTGTTGACTATCATCATCTAACCAATC	57.98125	8639	26727	26755	28	GGTTGAAGAGCAGCAGAAGTGGCACCAAA	62.92068966	24	33	63	96	20
14345	26677	26708	31	CAGTTTGTTGACTATCATCATCTAACCAATCT	57.98125	8639	26727	26755	28	GGTTGAAGAGCAGCAGAAGTGGCACCAAA	62.92068966	24	33	63	96	19
14346	26678	26709	31	AGTTTGTTGACTATCATCATCTAACCAATCTT	56.7	8639	26727	26755	28	GGTTGAAGAGCAGCAGAAGTGGCACCAAA	62.92068966	24	33	63	96	18
14348	26680	26711	31	TTTGTTGACTATCATCATCTAACCAATCTTCT	56.7	8640	26728	26756	28	GTTGAAGAGCAGCAGAAGTGGCACCAAAT	61.50689655	24	31	65	96	17
13234	3912	3943	31	ACAGTCTTTTACTCCAGATTCCCATTTTTCAG	59.2625	7198	3968	3996	28	GTTCAGAAATAGGACTTGTTGTGCCATCA	58.67931034	24	70	27	97	25
13248	4071	4102	31	AAGAAAATAGTTGGCATCATAAAGTAATGGGT	56.7	7231	4117	4145	28	TTCCAGCAAAGCCAAAGCCTCATTATTAT	57.26551724	24	44	53	97	15
13429	6616	6647	31	CAGCATCAGTAGTGTCAGCAATGTCTCTGCCA	64.3875	7461	6658	6686	28	AAGGCAGAAACTTTTTGTTAGACTCAGTA	55.85172414	24	35	62	97	11
14347	26679	26710	31	GTTTGTTGACTATCATCATCTAACCAATCTTC	57.98125	8640	26728	26756	28	GTTGAAGAGCAGCAGAAGTGGCACCAAAT	61.50689655	24	32	65	97	18
13018	962	993	31	CAGCAGCAAAGCAAGAGCAGCATCACCGCCAT	66.95	6897	1016	1044	28	AGTTCCCCTACTGCTGCCTGGAGTTGAAT	62.92068966	24	45	53	98	23
13247	4070	4101	31	AAAGAAAATAGTTGGCATCATAAAGTAATGGG	56.7	7231	4117	4145	28	TTCCAGCAAAGCCAAAGCCTCATTATTAT	57.26551724	24	45	53	98	16
13250	4073	4104	31	GAAAATAGTTGGCATCATAAAGTAATGGGTTT	56.7	7233	4119	4147	28	CCAGCAAAGCCAAAGCCTCATTATTATTC	58.67931034	24	38	60	98	15
13252	4076	4107	31	AATAGTTGGCATCATAAAGTAATGGGTTTTTG	56.7	7230	4116	4144	28	TTTCCAGCAAAGCCAAAGCCTCATTATTA	57.26551724	24	32	66	98	9
14344	26676	26707	31	ACAGTTTGTTGACTATCATCATCTAACCAATC	57.98125	8640	26728	26756	28	GTTGAAGAGCAGCAGAAGTGGCACCAAAT	61.50689655	24	33	65	98	21
14345	26677	26708	31	CAGTTTGTTGACTATCATCATCTAACCAATCT	57.98125	8640	26728	26756	28	GTTGAAGAGCAGCAGAAGTGGCACCAAAT	61.50689655	24	33	65	98	20
14346	26678	26709	31	AGTTTGTTGACTATCATCATCTAACCAATCTT	56.7	8640	26728	26756	28	GTTGAAGAGCAGCAGAAGTGGCACCAAAT	61.50689655	24	33	65	98	19
13016	960	991	31	AGCAGCAGCAAAGCAAGAGCAGCATCACCGCC	68.23125	6893	1012	1040	28	GAGAAGTTCCCCTACTGCTGCCTGGAGTT	64.33448276	24	57	42	99	21
13250	4073	4104	31	GAAAATAGTTGGCATCATAAAGTAATGGGTTT	56.7	7232	4118	4146	28	TCCAGCAAAGCCAAAGCCTCATTATTATT	57.26551724	24	38	61	99	14
13017	961	992	31	GCAGCAGCAAAGCAAGAGCAGCATCACCGCCA	68.23125	6897	1016	1044	28	AGTTCCCCTACTGCTGCCTGGAGTTGAAT	62.92068966	24	47	53	100	24
13246	4069	4100	31	CAAAGAAAATAGTTGGCATCATAAAGTAATGG	56.7	7231	4117	4145	28	TTCCAGCAAAGCCAAAGCCTCATTATTAT	57.26551724	24	47	53	100	17
13252	4076	4107	31	AATAGTTGGCATCATAAAGTAATGGGTTTTTG	56.7	7235	4121	4149	28	AGCAAAGCCAAAGCCTCATTATTATTCTT	55.85172414	24	32	68	100	14
13374	5190	5221	31	GACATAAGATGATAGCCCTTTCCACAAAAATC	59.2625	7373	5244	5272	28	ACACACTCTGACATTTTAGTAGCAGCAAG	58.67931034	24	49	51	100	23
13249	4072	4103	31	AGAAAATAGTTGGCATCATAAAGTAATGGGTT	56.7	7233	4119	4147	28	CCAGCAAAGCCAAAGCCTCATTATTATTC	58.67931034	24	41	60	101	16
13249	4072	4103	31	AGAAAATAGTTGGCATCATAAAGTAATGGGTT	56.7	7232	4118	4146	28	TCCAGCAAAGCCAAAGCCTCATTATTATT	57.26551724	24	41	61	102	15
13251	4075	4106	31	AAATAGTTGGCATCATAAAGTAATGGGTTTTT	55.41875	7222	4108	4136	28	GAACGGCATTTCCAGCAAAGCCAAAGCCT	62.92068966	24	32	70	102	2
13252	4076	4107	31	AATAGTTGGCATCATAAAGTAATGGGTTTTTG	56.7	7222	4108	4136	28	GAACGGCATTTCCAGCAAAGCCAAAGCCT	62.92068966	24	32	70	102	1
13235	3913	3944	31	CAGTCTTTTACTCCAGATTCCCATTTTTCAGT	59.2625	7198	3968	3996	28	GTTCAGAAATAGGACTTGTTGTGCCATCA	58.67931034	24	77	27	104	24
13248	4071	4102	31	AAGAAAATAGTTGGCATCATAAAGTAATGGGT	56.7	7233	4119	4147	28	CCAGCAAAGCCAAAGCCTCATTATTATTC	58.67931034	24	44	60	104	17
13247	4070	4101	31	AAAGAAAATAGTTGGCATCATAAAGTAATGGG	56.7	7233	4119	4147	28	CCAGCAAAGCCAAAGCCTCATTATTATTC	58.67931034	24	45	60	105	18
13248	4071	4102	31	AAGAAAATAGTTGGCATCATAAAGTAATGGGT	56.7	7232	4118	4146	28	TCCAGCAAAGCCAAAGCCTCATTATTATT	57.26551724	24	44	61	105	16
13247	4070	4101	31	AAAGAAAATAGTTGGCATCATAAAGTAATGGG	56.7	7232	4118	4146	28	TCCAGCAAAGCCAAAGCCTCATTATTATT	57.26551724	24	45	61	106	17
13250	4073	4104	31	GAAAATAGTTGGCATCATAAAGTAATGGGTTT	56.7	7235	4121	4149	28	AGCAAAGCCAAAGCCTCATTATTATTCTT	55.85172414	24	38	68	106	17
13253	4077	4108	31	ATAGTTGGCATCATAAAGTAATGGGTTTTTGG	57.98125	7223	4109	4137	28	AACGGCATTTCCAGCAAAGCCAAAGCCTC	62.92068966	24	31	75	106	1
13246	4069	4100	31	CAAAGAAAATAGTTGGCATCATAAAGTAATGG	56.7	7233	4119	4147	28	CCAGCAAAGCCAAAGCCTCATTATTATTC	58.67931034	24	47	60	107	19
13248	4071	4102	31	AAGAAAATAGTTGGCATCATAAAGTAATGGGT	56.7	7234	4120	4148	28	CAGCAAAGCCAAAGCCTCATTATTATTCT	57.26551724	24	44	63	107	18
13251	4075	4106	31	AAATAGTTGGCATCATAAAGTAATGGGTTTTT	55.41875	7223	4109	4137	28	AACGGCATTTCCAGCAAAGCCAAAGCCTC	62.92068966	24	32	75	107	3
13252	4076	4107	31	AATAGTTGGCATCATAAAGTAATGGGTTTTTG	56.7	7223	4109	4137	28	AACGGCATTTCCAGCAAAGCCAAAGCCTC	62.92068966	24	32	75	107	2
13246	4069	4100	31	CAAAGAAAATAGTTGGCATCATAAAGTAATGG	56.7	7232	4118	4146	28	TCCAGCAAAGCCAAAGCCTCATTATTATT	57.26551724	24	47	61	108	18
13247	4070	4101	31	AAAGAAAATAGTTGGCATCATAAAGTAATGGG	56.7	7234	4120	4148	28	CAGCAAAGCCAAAGCCTCATTATTATTCT	57.26551724	24	45	63	108	19
13250	4073	4104	31	GAAAATAGTTGGCATCATAAAGTAATGGGTTT	56.7	7222	4108	4136	28	GAACGGCATTTCCAGCAAAGCCAAAGCCT	62.92068966	24	38	70	108	4
13251	4075	4106	31	AAATAGTTGGCATCATAAAGTAATGGGTTTTT	55.41875	7229	4115	4143	28	ATTTCCAGCAAAGCCAAAGCCTCATTATT	57.26551724	24	32	76	108	9
14358	26690	26721	31	ATCATCATCTAACCAATCTTCTTCTTGCTCTT	57.98125	8637	26725	26753	28	CAGGTTGAAGAGCAGCAGAAGTGGCACCA	64.33448276	24	47	61	108	4
13016	960	991	31	AGCAGCAGCAAAGCAAGAGCAGCATCACCGCC	68.23125	6896	1015	1043	28	AAGTTCCCCTACTGCTGCCTGGAGTTGAA	62.92068966	24	57	52	109	24
13251	4075	4106	31	AAATAGTTGGCATCATAAAGTAATGGGTTTTT	55.41875	7236	4122	4150	28	GCAAAGCCAAAGCCTCATTATTATTCTTA	55.85172414	24	32	77	109	16
13254	4078	4109	31	TAGTTGGCATCATAAAGTAATGGGTTTTTGGA	57.98125	7228	4114	4142	28	CATTTCCAGCAAAGCCAAAGCCTCATTAT	58.67931034	24	27	82	109	5
14358	26690	26721	31	ATCATCATCTAACCAATCTTCTTCTTGCTCTT	57.98125	8638	26726	26754	28	AGGTTGAAGAGCAGCAGAAGTGGCACCAA	62.92068966	24	47	62	109	5
13235	3913	3944	31	CAGTCTTTTACTCCAGATTCCCATTTTTCAGT	59.2625	7196	3966	3994	28	ATGTTCAGAAATAGGACTTGTTGTGCCAT	57.26551724	24	77	33	110	22
13246	4069	4100	31	CAAAGAAAATAGTTGGCATCATAAAGTAATGG	56.7	7234	4120	4148	28	CAGCAAAGCCAAAGCCTCATTATTATTCT	57.26551724	24	47	63	110	20
14359	26691	26722	31	TCATCATCTAACCAATCTTCTTCTTGCTCTTC	59.2625	8637	26725	26753	28	CAGGTTGAAGAGCAGCAGAAGTGGCACCA	64.33448276	24	49	61	110	3
13245	4068	4099	31	GCAAAGAAAATAGTTGGCATCATAAAGTAATG	56.7	7234	4120	4148	28	CAGCAAAGCCAAAGCCTCATTATTATTCT	57.26551724	24	48	63	111	21
13254	4078	4109	31	TAGTTGGCATCATAAAGTAATGGGTTTTTGGA	57.98125	7227	4113	4141	28	GCATTTCCAGCAAAGCCAAAGCCTCATTA	60.09310345	24	27	84	111	4
14359	26691	26722	31	TCATCATCTAACCAATCTTCTTCTTGCTCTTC	59.2625	8638	26726	26754	28	AGGTTGAAGAGCAGCAGAAGTGGCACCAA	62.92068966	24	49	62	111	4
13247	4070	4101	31	AAAGAAAATAGTTGGCATCATAAAGTAATGGG	56.7	7235	4121	4149	28	AGCAAAGCCAAAGCCTCATTATTATTCTT	55.85172414	24	45	68	113	20
13250	4073	4104	31	GAAAATAGTTGGCATCATAAAGTAATGGGTTT	56.7	7223	4109	4137	28	AACGGCATTTCCAGCAAAGCCAAAGCCTC	62.92068966	24	38	75	113	5
13251	4075	4106	31	AAATAGTTGGCATCATAAAGTAATGGGTTTTT	55.41875	7237	4123	4151	28	CAAAGCCAAAGCCTCATTATTATTCTTAC	55.85172414	24	32	81	113	17
13252	4076	4107	31	AATAGTTGGCATCATAAAGTAATGGGTTTTTG	56.7	7237	4123	4151	28	CAAAGCCAAAGCCTCATTATTATTCTTAC	55.85172414	24	32	81	113	16
13593	9895	9926	31	TGACCATCAACTCTACCATCAAAAAAGACAGT	59.2625	7655	9934	9962	28	GCACAAATCGTTTCAGTTGGTTTCTTGGC	60.09310345	24	73	40	113	8
13250	4073	4104	31	GAAAATAGTTGGCATCATAAAGTAATGGGTTT	56.7	7229	4115	4143	28	ATTTCCAGCAAAGCCAAAGCCTCATTATT	57.26551724	24	38	76	114	11
13478	8022	8053	31	CCAAAAATCCAGCCTCTTATTATGTTAGACTT	57.98125	7544	8054	8082	28	CTCAGTGGAAGCAAAATAAACACCATCAT	57.26551724	24	26	88	114	1
13246	4069	4100	31	CAAAGAAAATAGTTGGCATCATAAAGTAATGG	56.7	7235	4121	4149	28	AGCAAAGCCAAAGCCTCATTATTATTCTT	55.85172414	24	47	68	115	21
13253	4077	4108	31	ATAGTTGGCATCATAAAGTAATGGGTTTTTGG	57.98125	7227	4113	4141	28	GCATTTCCAGCAAAGCCAAAGCCTCATTA	60.09310345	24	31	84	115	5
13245	4068	4099	31	GCAAAGAAAATAGTTGGCATCATAAAGTAATG	56.7	7235	4121	4149	28	AGCAAAGCCAAAGCCTCATTATTATTCTT	55.85172414	24	48	68	116	22
13503	8163	8194	31	GAAAAGAAAGGTAAGAACAAGTCCTGAGTTGA	59.2625	7565	8212	8240	28	TGAAAACTTTGTCAGGGTAATAAACACCA	55.85172414	24	93	23	116	18
13619	10226	10257	31	CCTGTTGTCCATCAAAGTGTCCCTTATTTACA	60.54375	7698	10268	10296	28	CCACATTTTCTAAACTCTGAAGTCTTGTA	55.85172414	24	22	94	116	11
13595	9897	9928	31	ACCATCAACTCTACCATCAAAAAAGACAGTGA	59.2625	7655	9934	9962	28	GCACAAATCGTTTCAGTTGGTTTCTTGGC	60.09310345	24	77	40	117	6
13596	9898	9929	31	CCATCAACTCTACCATCAAAAAAGACAGTGAG	60.54375	7655	9934	9962	28	GCACAAATCGTTTCAGTTGGTTTCTTGGC	60.09310345	24	77	40	117	5
13617	10224	10255	31	ACCCTGTTGTCCATCAAAGTGTCCCTTATTTA	60.54375	7698	10268	10296	28	CCACATTTTCTAAACTCTGAAGTCTTGTA	55.85172414	24	24	94	118	13
13771	15176	15207	31	TAAAGAAACCCTTAGACACAGCAAAGTCATAG	59.2625	7917	15227	15255	28	CGGGTTTGACAGTTTGAAAAGCAACATTG	58.67931034	24	33	85	118	20
13248	4071	4102	31	AAGAAAATAGTTGGCATCATAAAGTAATGGGT	56.7	7229	4115	4143	28	ATTTCCAGCAAAGCCAAAGCCTCATTATT	57.26551724	24	44	76	120	13
13247	4070	4101	31	AAAGAAAATAGTTGGCATCATAAAGTAATGGG	56.7	7229	4115	4143	28	ATTTCCAGCAAAGCCAAAGCCTCATTATT	57.26551724	24	45	76	121	14
13773	15178	15209	31	AAGAAACCCTTAGACACAGCAAAGTCATAGAA	59.2625	7917	15227	15255	28	CGGGTTTGACAGTTTGAAAAGCAACATTG	58.67931034	24	36	85	121	18
13476	8020	8051	31	TACCAAAAATCCAGCCTCTTATTATGTTAGAC	57.98125	7545	8055	8083	28	TCAGTGGAAGCAAAATAAACACCATCATT	55.85172414	24	31	91	122	4
13246	4069	4100	31	CAAAGAAAATAGTTGGCATCATAAAGTAATGG	56.7	7229	4115	4143	28	ATTTCCAGCAAAGCCAAAGCCTCATTATT	57.26551724	24	47	76	123	15
13245	4068	4099	31	GCAAAGAAAATAGTTGGCATCATAAAGTAATG	56.7	7229	4115	4143	28	ATTTCCAGCAAAGCCAAAGCCTCATTATT	57.26551724	24	48	76	124	16
13245	4068	4099	31	GCAAAGAAAATAGTTGGCATCATAAAGTAATG	56.7	7236	4122	4150	28	GCAAAGCCAAAGCCTCATTATTATTCTTA	55.85172414	24	48	77	125	23
13248	4071	4102	31	AAGAAAATAGTTGGCATCATAAAGTAATGGGT	56.7	7228	4114	4142	28	CATTTCCAGCAAAGCCAAAGCCTCATTAT	58.67931034	24	44	82	126	12
13477	8021	8052	31	ACCAAAAATCCAGCCTCTTATTATGTTAGACT	57.98125	7546	8056	8084	28	CAGTGGAAGCAAAATAAACACCATCATTA	55.85172414	24	31	95	126	4
13596	9898	9929	31	CCATCAACTCTACCATCAAAAAAGACAGTGAG	60.54375	7666	9945	9973	28	TTCAGTTGGTTTCTTGGCTATGTCAGTCA	58.67931034	24	77	49	126	16
13773	15178	15209	31	AAGAAACCCTTAGACACAGCAAAGTCATAGAA	59.2625	7918	15228	15256	28	GGGTTTGACAGTTTGAAAAGCAACATTGT	57.26551724	24	36	90	126	19
13247	4070	4101	31	AAAGAAAATAGTTGGCATCATAAAGTAATGGG	56.7	7228	4114	4142	28	CATTTCCAGCAAAGCCAAAGCCTCATTAT	58.67931034	24	45	82	127	13
13772	15177	15208	31	AAAGAAACCCTTAGACACAGCAAAGTCATAGA	59.2625	7918	15228	15256	28	GGGTTTGACAGTTTGAAAAGCAACATTGT	57.26551724	24	37	90	127	20
13246	4069	4100	31	CAAAGAAAATAGTTGGCATCATAAAGTAATGG	56.7	7237	4123	4151	28	CAAAGCCAAAGCCTCATTATTATTCTTAC	55.85172414	24	47	81	128	23
13249	4072	4103	31	AGAAAATAGTTGGCATCATAAAGTAATGGGTT	56.7	7226	4112	4140	28	GGCATTTCCAGCAAAGCCAAAGCCTCATT	61.50689655	24	41	87	128	9
14370	26808	26839	31	GATGGCTCAAACTCTTCTTCTTCACAATCACC	61.825	8669	26852	26880	28	CTCATCTGGAGGGTAGAAAGAACAATACA	58.67931034	24	71	57	128	13
13245	4068	4099	31	GCAAAGAAAATAGTTGGCATCATAAAGTAATG	56.7	7237	4123	4151	28	CAAAGCCAAAGCCTCATTATTATTCTTAC	55.85172414	24	48	81	129	24
13501	8161	8192	31	TGGAAAAGAAAGGTAAGAACAAGTCCTGAGTT	59.2625	7567	8214	8242	28	AAAACTTTGTCAGGGTAATAAACACCACG	57.26551724	24	107	22	129	22
13255	4079	4110	31	AGTTGGCATCATAAAGTAATGGGTTTTTGGAA	57.98125	7228	4114	4142	28	CATTTCCAGCAAAGCCAAAGCCTCATTAT	58.67931034	24	48	82	130	4
13256	4080	4111	31	GTTGGCATCATAAAGTAATGGGTTTTTGGAAC	59.2625	7228	4114	4142	28	CATTTCCAGCAAAGCCAAAGCCTCATTAT	58.67931034	24	48	82	130	3
13257	4081	4112	31	TTGGCATCATAAAGTAATGGGTTTTTGGAACG	59.2625	7228	4114	4142	28	CATTTCCAGCAAAGCCAAAGCCTCATTAT	58.67931034	24	48	82	130	2
13501	8161	8192	31	TGGAAAAGAAAGGTAAGAACAAGTCCTGAGTT	59.2625	7565	8212	8240	28	TGAAAACTTTGTCAGGGTAATAAACACCA	55.85172414	24	107	23	130	20
13501	8161	8192	31	TGGAAAAGAAAGGTAAGAACAAGTCCTGAGTT	59.2625	7566	8213	8241	28	GAAAACTTTGTCAGGGTAATAAACACCAC	57.26551724	24	107	23	130	21
13617	10224	10255	31	ACCCTGTTGTCCATCAAAGTGTCCCTTATTTA	60.54375	7696	10266	10294	28	AGCCACATTTTCTAAACTCTGAAGTCTTG	57.26551724	24	24	106	130	11
14371	26809	26840	31	ATGGCTCAAACTCTTCTTCTTCACAATCACCT	60.54375	8669	26852	26880	28	CTCATCTGGAGGGTAGAAAGAACAATACA	58.67931034	24	74	57	131	12
13245	4068	4099	31	GCAAAGAAAATAGTTGGCATCATAAAGTAATG	56.7	7227	4113	4141	28	GCATTTCCAGCAAAGCCAAAGCCTCATTA	60.09310345	24	48	84	132	14
13246	4069	4100	31	CAAAGAAAATAGTTGGCATCATAAAGTAATGG	56.7	7225	4111	4139	28	CGGCATTTCCAGCAAAGCCAAAGCCTCAT	62.92068966	24	47	85	132	11
13255	4079	4110	31	AGTTGGCATCATAAAGTAATGGGTTTTTGGAA	57.98125	7227	4113	4141	28	GCATTTCCAGCAAAGCCAAAGCCTCATTA	60.09310345	24	48	84	132	3
13256	4080	4111	31	GTTGGCATCATAAAGTAATGGGTTTTTGGAAC	59.2625	7227	4113	4141	28	GCATTTCCAGCAAAGCCAAAGCCTCATTA	60.09310345	24	48	84	132	2
13859	17778	17809	31	TATGATGGAAGGGAACTAAACTCTGAGGCTAT	60.54375	8045	17812	17840	28	CTTGTAAGGTTGCCCTGTTGTCCAGCATT	61.50689655	24	33	99	132	3
13245	4068	4099	31	GCAAAGAAAATAGTTGGCATCATAAAGTAATG	56.7	7225	4111	4139	28	CGGCATTTCCAGCAAAGCCAAAGCCTCAT	62.92068966	24	48	85	133	12
14360	26692	26723	31	CATCATCTAACCAATCTTCTTCTTGCTCTTCT	59.2625	8637	26725	26753	28	CAGGTTGAAGAGCAGCAGAAGTGGCACCA	64.33448276	24	72	61	133	2
14383	26821	26852	31	CTTCTTCTTCACAATCACCTTCTTCTTCATCC	60.54375	8670	26853	26881	28	TCATCTGGAGGGTAGAAAGAACAATACAT	57.26551724	24	69	64	133	1
14360	26692	26723	31	CATCATCTAACCAATCTTCTTCTTGCTCTTCT	59.2625	8636	26724	26752	28	TCAGGTTGAAGAGCAGCAGAAGTGGCACC	64.33448276	24	72	62	134	1
14360	26692	26723	31	CATCATCTAACCAATCTTCTTCTTGCTCTTCT	59.2625	8638	26726	26754	28	AGGTTGAAGAGCAGCAGAAGTGGCACCAA	62.92068966	24	72	62	134	3
14373	26811	26842	31	GGCTCAAACTCTTCTTCTTCACAATCACCTTC	61.825	8669	26852	26880	28	CTCATCTGGAGGGTAGAAAGAACAATACA	58.67931034	24	77	57	134	10
14383	26821	26852	31	CTTCTTCTTCACAATCACCTTCTTCTTCATCC	60.54375	8671	26854	26882	28	CATCTGGAGGGTAGAAAGAACAATACATA	57.26551724	24	69	65	134	2
13256	4080	4111	31	GTTGGCATCATAAAGTAATGGGTTTTTGGAAC	59.2625	7226	4112	4140	28	GGCATTTCCAGCAAAGCCAAAGCCTCATT	61.50689655	24	48	87	135	1
13619	10226	10257	31	CCTGTTGTCCATCAAAGTGTCCCTTATTTACA	60.54375	7695	10265	10293	28	AAGCCACATTTTCTAAACTCTGAAGTCTT	55.85172414	24	22	113	135	8
13500	8160	8191	31	TTGGAAAAGAAAGGTAAGAACAAGTCCTGAGT	59.2625	7565	8212	8240	28	TGAAAACTTTGTCAGGGTAATAAACACCA	55.85172414	24	113	23	136	21
13500	8160	8191	31	TTGGAAAAGAAAGGTAAGAACAAGTCCTGAGT	59.2625	7566	8213	8241	28	GAAAACTTTGTCAGGGTAATAAACACCAC	57.26551724	24	113	23	136	22
13249	4072	4103	31	AGAAAATAGTTGGCATCATAAAGTAATGGGTT	56.7	7238	4127	4155	28	GCCAAAGCCTCATTATTATTCTTACAAAG	55.85172414	24	41	96	137	24
13616	10223	10254	31	CACCCTGTTGTCCATCAAAGTGTCCCTTATTT	61.825	7695	10265	10293	28	AAGCCACATTTTCTAAACTCTGAAGTCTT	55.85172414	24	24	113	137	11
14360	26692	26723	31	CATCATCTAACCAATCTTCTTCTTGCTCTTCT	59.2625	8640	26728	26756	28	GTTGAAGAGCAGCAGAAGTGGCACCAAAT	61.50689655	24	72	65	137	5
13619	10226	10257	31	CCTGTTGTCCATCAAAGTGTCCCTTATTTACA	60.54375	7694	10264	10292	28	AAAGCCACATTTTCTAAACTCTGAAGTCT	55.85172414	24	22	116	138	7
13244	4067	4098	31	AGCAAAGAAAATAGTTGGCATCATAAAGTAAT	55.41875	7234	4120	4148	28	CAGCAAAGCCAAAGCCTCATTATTATTCT	57.26551724	24	76	63	139	22
13498	8158	8189	31	CATTGGAAAAGAAAGGTAAGAACAAGTCCTGA	59.2625	7565	8212	8240	28	TGAAAACTTTGTCAGGGTAATAAACACCA	55.85172414	24	116	23	139	23
13498	8158	8189	31	CATTGGAAAAGAAAGGTAAGAACAAGTCCTGA	59.2625	7566	8213	8241	28	GAAAACTTTGTCAGGGTAATAAACACCAC	57.26551724	24	116	23	139	24
13499	8159	8190	31	ATTGGAAAAGAAAGGTAAGAACAAGTCCTGAG	59.2625	7565	8212	8240	28	TGAAAACTTTGTCAGGGTAATAAACACCA	55.85172414	24	116	23	139	22
13593	9895	9926	31	TGACCATCAACTCTACCATCAAAAAAGACAGT	59.2625	7665	9944	9972	28	TTTCAGTTGGTTTCTTGGCTATGTCAGTC	58.67931034	24	73	66	139	18
13594	9896	9927	31	GACCATCAACTCTACCATCAAAAAAGACAGTG	60.54375	7663	9942	9970	28	CGTTTCAGTTGGTTTCTTGGCTATGTCAG	60.09310345	24	74	65	139	15
13859	17778	17809	31	TATGATGGAAGGGAACTAAACTCTGAGGCTAT	60.54375	8047	17814	17842	28	TGTAAGGTTGCCCTGTTGTCCAGCATTTC	61.50689655	24	33	106	139	5
13248	4071	4102	31	AAGAAAATAGTTGGCATCATAAAGTAATGGGT	56.7	7238	4127	4155	28	GCCAAAGCCTCATTATTATTCTTACAAAG	55.85172414	24	44	96	140	25
13859	17778	17809	31	TATGATGGAAGGGAACTAAACTCTGAGGCTAT	60.54375	8048	17815	17843	28	GTAAGGTTGCCCTGTTGTCCAGCATTTCT	61.50689655	24	33	108	141	6
13596	9898	9929	31	CCATCAACTCTACCATCAAAAAAGACAGTGAG	60.54375	7663	9942	9970	28	CGTTTCAGTTGGTTTCTTGGCTATGTCAG	60.09310345	24	77	65	142	13
13244	4067	4098	31	AGCAAAGAAAATAGTTGGCATCATAAAGTAAT	55.41875	7235	4121	4149	28	AGCAAAGCCAAAGCCTCATTATTATTCTT	55.85172414	24	76	68	144	23
14384	26822	26853	31	TTCTTCTTCACAATCACCTTCTTCTTCATCCT	59.2625	8671	26854	26882	28	CATCTGGAGGGTAGAAAGAACAATACATA	57.26551724	24	82	65	147	1
13620	10231	10262	31	TGTCCATCAAAGTGTCCCTTATTTACAACATT	57.98125	7694	10264	10292	28	AAAGCCACATTTTCTAAACTCTGAAGTCT	55.85172414	24	35	116	151	2
13497	8157	8188	31	ACATTGGAAAAGAAAGGTAAGAACAAGTCCTG	59.2625	7565	8212	8240	28	TGAAAACTTTGTCAGGGTAATAAACACCA	55.85172414	24	129	23	152	24
13621	10232	10263	31	GTCCATCAAAGTGTCCCTTATTTACAACATTA	57.98125	7694	10264	10292	28	AAAGCCACATTTTCTAAACTCTGAAGTCT	55.85172414	24	37	116	153	1
13859	17778	17809	31	TATGATGGAAGGGAACTAAACTCTGAGGCTAT	60.54375	8052	17819	17847	28	GGTTGCCCTGTTGTCCAGCATTTCTTCAC	62.92068966	24	33	125	158	10
13859	17778	17809	31	TATGATGGAAGGGAACTAAACTCTGAGGCTAT	60.54375	8053	17820	17848	28	GTTGCCCTGTTGTCCAGCATTTCTTCACA	61.50689655	24	33	127	160	11
14361	26693	26724	31	ATCATCTAACCAATCTTCTTCTTGCTCTTCTT	57.98125	8637	26725	26753	28	CAGGTTGAAGAGCAGCAGAAGTGGCACCA	64.33448276	24	102	61	163	1
14361	26693	26724	31	ATCATCTAACCAATCTTCTTCTTGCTCTTCTT	57.98125	8638	26726	26754	28	AGGTTGAAGAGCAGCAGAAGTGGCACCAA	62.92068966	24	102	62	164	2
14500	28254	28285	31	TTGATGTTGACTTTCTCTTTTTGGAGTATTTC	56.7	8814	28300	28328	28	TAAGACCTTCGGAACCTTCTCCAACAACA	60.09310345	24	194	17	211	15
14499	28253	28284	31	ATTGATGTTGACTTTCTCTTTTTGGAGTATTT	55.41875	8816	28302	28330	28	AGACCTTCGGAACCTTCTCCAACAACACC	62.92068966	24	192	20	212	18
13613	10220	10251	31	CTTCACCCTGTTGTCCATCAAAGTGTCCCTTA	63.10625	7695	10265	10293	28	AAGCCACATTTTCTAAACTCTGAAGTCTT	55.85172414	24	100	113	213	14
14499	28253	28284	31	ATTGATGTTGACTTTCTCTTTTTGGAGTATTT	55.41875	8817	28303	28331	28	GACCTTCGGAACCTTCTCCAACAACACCT	62.92068966	24	192	21	213	19
14500	28254	28285	31	TTGATGTTGACTTTCTCTTTTTGGAGTATTTC	56.7	8816	28302	28330	28	AGACCTTCGGAACCTTCTCCAACAACACC	62.92068966	24	194	20	214	17
13613	10220	10251	31	CTTCACCCTGTTGTCCATCAAAGTGTCCCTTA	63.10625	7694	10264	10292	28	AAAGCCACATTTTCTAAACTCTGAAGTCT	55.85172414	24	100	116	216	13
14498	28252	28283	31	TATTGATGTTGACTTTCTCTTTTTGGAGTATT	55.41875	8817	28303	28331	28	GACCTTCGGAACCTTCTCCAACAACACCT	62.92068966	24	196	21	217	20
14499	28253	28284	31	ATTGATGTTGACTTTCTCTTTTTGGAGTATTT	55.41875	8819	28305	28333	28	CCTTCGGAACCTTCTCCAACAACACCTGT	62.92068966	24	192	25	217	21
14499	28253	28284	31	ATTGATGTTGACTTTCTCTTTTTGGAGTATTT	55.41875	8820	28306	28334	28	CTTCGGAACCTTCTCCAACAACACCTGTA	61.50689655	24	192	25	217	22
14500	28254	28285	31	TTGATGTTGACTTTCTCTTTTTGGAGTATTTC	56.7	8818	28304	28332	28	ACCTTCGGAACCTTCTCCAACAACACCTG	62.92068966	24	194	23	217	19
14500	28254	28285	31	TTGATGTTGACTTTCTCTTTTTGGAGTATTTC	56.7	8820	28306	28334	28	CTTCGGAACCTTCTCCAACAACACCTGTA	61.50689655	24	194	25	219	21
14500	28254	28285	31	TTGATGTTGACTTTCTCTTTTTGGAGTATTTC	56.7	8822	28308	28336	28	TCGGAACCTTCTCCAACAACACCTGTATG	61.50689655	24	194	26	220	23
14501	28255	28286	31	TGATGTTGACTTTCTCTTTTTGGAGTATTTCA	56.7	8814	28300	28328	28	TAAGACCTTCGGAACCTTCTCCAACAACA	60.09310345	24	203	17	220	14
14498	28252	28283	31	TATTGATGTTGACTTTCTCTTTTTGGAGTATT	55.41875	8822	28308	28336	28	TCGGAACCTTCTCCAACAACACCTGTATG	61.50689655	24	196	26	222	25
14500	28254	28285	31	TTGATGTTGACTTTCTCTTTTTGGAGTATTTC	56.7	8823	28309	28337	28	CGGAACCTTCTCCAACAACACCTGTATGG	62.92068966	24	194	28	222	24
14501	28255	28286	31	TGATGTTGACTTTCTCTTTTTGGAGTATTTCA	56.7	8815	28301	28329	28	AAGACCTTCGGAACCTTCTCCAACAACAC	61.50689655	24	203	20	223	15
14501	28255	28286	31	TGATGTTGACTTTCTCTTTTTGGAGTATTTCA	56.7	8817	28303	28331	28	GACCTTCGGAACCTTCTCCAACAACACCT	62.92068966	24	203	21	224	17
14267	25116	25147	31	GCAAGTGAGATGGTTTCAATAAAATGTTCTTC	57.98125	8534	25149	25177	28	GGTGTTTTAGAAGAAGAAGTAAGATAACC	55.85172414	24	141	85	226	2
14501	28255	28286	31	TGATGTTGACTTTCTCTTTTTGGAGTATTTCA	56.7	8818	28304	28332	28	ACCTTCGGAACCTTCTCCAACAACACCTG	62.92068966	24	203	23	226	18
14501	28255	28286	31	TGATGTTGACTTTCTCTTTTTGGAGTATTTCA	56.7	8819	28305	28333	28	CCTTCGGAACCTTCTCCAACAACACCTGT	62.92068966	24	203	25	228	19
14501	28255	28286	31	TGATGTTGACTTTCTCTTTTTGGAGTATTTCA	56.7	8820	28306	28334	28	CTTCGGAACCTTCTCCAACAACACCTGTA	61.50689655	24	203	25	228	20
13130	2099	2130	31	AGAAAGGCTAAAAAGCACAAATAGAAGTCAAT	56.7	7046	2147	2175	28	ATTCTGTCTTTCTTTTGAGTGTGAAGCAA	55.85172414	24	115	114	229	17
13129	2098	2129	31	CAGAAAGGCTAAAAAGCACAAATAGAAGTCAA	57.98125	7046	2147	2175	28	ATTCTGTCTTTCTTTTGAGTGTGAAGCAA	55.85172414	24	116	114	230	18
14362	26694	26725	31	TCATCTAACCAATCTTCTTCTTGCTCTTCTTC	59.2625	8638	26726	26754	28	AGGTTGAAGAGCAGCAGAAGTGGCACCAA	62.92068966	24	169	62	231	1
14501	28255	28286	31	TGATGTTGACTTTCTCTTTTTGGAGTATTTCA	56.7	8823	28309	28337	28	CGGAACCTTCTCCAACAACACCTGTATGG	62.92068966	24	203	28	231	23
14362	26694	26725	31	TCATCTAACCAATCTTCTTCTTGCTCTTCTTC	59.2625	8639	26727	26755	28	GGTTGAAGAGCAGCAGAAGTGGCACCAAA	62.92068966	24	169	63	232	2
14362	26694	26725	31	TCATCTAACCAATCTTCTTCTTGCTCTTCTTC	59.2625	8640	26728	26756	28	GTTGAAGAGCAGCAGAAGTGGCACCAAAT	61.50689655	24	169	65	234	3
13130	2099	2130	31	AGAAAGGCTAAAAAGCACAAATAGAAGTCAAT	56.7	7045	2146	2174	28	CATTCTGTCTTTCTTTTGAGTGTGAAGCA	57.26551724	24	115	125	240	16
13275	4121	4152	31	AGCAAAGCCAAAGCCTCATTATTATTCTTACA	57.98125	7240	4175	4203	28	AGACTAAAGCATAAAGATAGAGAAAAGGG	55.85172414	24	94	148	242	23
13276	4122	4153	31	GCAAAGCCAAAGCCTCATTATTATTCTTACAA	57.98125	7240	4175	4203	28	AGACTAAAGCATAAAGATAGAGAAAAGGG	55.85172414	24	96	148	244	22
13127	2096	2127	31	AGCAGAAAGGCTAAAAAGCACAAATAGAAGTC	59.2625	7046	2147	2175	28	ATTCTGTCTTTCTTTTGAGTGTGAAGCAA	55.85172414	24	131	114	245	20
13281	4127	4158	31	GCCAAAGCCTCATTATTATTCTTACAAAGTTT	56.7	7245	4183	4211	28	GCATAAAGATAGAGAAAAGGGGCTTCAAG	58.67931034	24	111	135	246	25
14268	25117	25148	31	CAAGTGAGATGGTTTCAATAAAATGTTCTTCA	56.7	8534	25149	25177	28	GGTGTTTTAGAAGAAGAAGTAAGATAACC	55.85172414	24	161	85	246	1
14363	26695	26726	31	CATCTAACCAATCTTCTTCTTGCTCTTCTTCA	59.2625	8639	26727	26755	28	GGTTGAAGAGCAGCAGAAGTGGCACCAAA	62.92068966	24	183	63	246	1
13274	4120	4151	31	CAGCAAAGCCAAAGCCTCATTATTATTCTTAC	59.2625	7240	4175	4203	28	AGACTAAAGCATAAAGATAGAGAAAAGGG	55.85172414	24	99	148	247	24
13282	4128	4159	31	CCAAAGCCTCATTATTATTCTTACAAAGTTTA	55.41875	7246	4184	4212	28	CATAAAGATAGAGAAAAGGGGCTTCAAGG	58.67931034	24	112	135	247	25
13275	4121	4152	31	AGCAAAGCCAAAGCCTCATTATTATTCTTACA	57.98125	7242	4177	4205	28	ACTAAAGCATAAAGATAGAGAAAAGGGGC	57.26551724	24	94	154	248	25
13276	4122	4153	31	GCAAAGCCAAAGCCTCATTATTATTCTTACAA	57.98125	7242	4177	4205	28	ACTAAAGCATAAAGATAGAGAAAAGGGGC	57.26551724	24	96	154	250	24
13277	4123	4154	31	CAAAGCCAAAGCCTCATTATTATTCTTACAAA	56.7	7240	4175	4203	28	AGACTAAAGCATAAAGATAGAGAAAAGGG	55.85172414	24	103	148	251	21
13278	4124	4155	31	AAAGCCAAAGCCTCATTATTATTCTTACAAAG	56.7	7240	4175	4203	28	AGACTAAAGCATAAAGATAGAGAAAAGGG	55.85172414	24	103	148	251	20
13279	4125	4156	31	AAGCCAAAGCCTCATTATTATTCTTACAAAGT	56.7	7240	4175	4203	28	AGACTAAAGCATAAAGATAGAGAAAAGGG	55.85172414	24	104	148	252	19
13275	4121	4152	31	AGCAAAGCCAAAGCCTCATTATTATTCTTACA	57.98125	7241	4176	4204	28	GACTAAAGCATAAAGATAGAGAAAAGGGG	57.26551724	24	94	159	253	24
13130	2099	2130	31	AGAAAGGCTAAAAAGCACAAATAGAAGTCAAT	56.7	7044	2145	2173	28	TCATTCTGTCTTTCTTTTGAGTGTGAAGC	57.26551724	24	115	139	254	15
14281	25150	25181	31	GTGTTTTAGAAGAAGAAGTAAGATAACCATTA	55.41875	8538	25190	25218	28	AACAGCATCAGGTGAAGAAACAGAAACTG	58.67931034	24	92	162	254	9
13129	2098	2129	31	CAGAAAGGCTAAAAAGCACAAATAGAAGTCAA	57.98125	7044	2145	2173	28	TCATTCTGTCTTTCTTTTGAGTGTGAAGC	57.26551724	24	116	139	255	16
13276	4122	4153	31	GCAAAGCCAAAGCCTCATTATTATTCTTACAA	57.98125	7241	4176	4204	28	GACTAAAGCATAAAGATAGAGAAAAGGGG	57.26551724	24	96	159	255	23
13277	4123	4154	31	CAAAGCCAAAGCCTCATTATTATTCTTACAAA	56.7	7242	4177	4205	28	ACTAAAGCATAAAGATAGAGAAAAGGGGC	57.26551724	24	103	154	257	23
13278	4124	4155	31	AAAGCCAAAGCCTCATTATTATTCTTACAAAG	56.7	7242	4177	4205	28	ACTAAAGCATAAAGATAGAGAAAAGGGGC	57.26551724	24	103	154	257	22
13128	2097	2128	31	GCAGAAAGGCTAAAAAGCACAAATAGAAGTCA	59.2625	7044	2145	2173	28	TCATTCTGTCTTTCTTTTGAGTGTGAAGC	57.26551724	24	121	139	260	17
13277	4123	4154	31	CAAAGCCAAAGCCTCATTATTATTCTTACAAA	56.7	7241	4176	4204	28	GACTAAAGCATAAAGATAGAGAAAAGGGG	57.26551724	24	103	159	262	22
13278	4124	4155	31	AAAGCCAAAGCCTCATTATTATTCTTACAAAG	56.7	7241	4176	4204	28	GACTAAAGCATAAAGATAGAGAAAAGGGG	57.26551724	24	103	159	262	21
13279	4125	4156	31	AAGCCAAAGCCTCATTATTATTCTTACAAAGT	56.7	7241	4176	4204	28	GACTAAAGCATAAAGATAGAGAAAAGGGG	57.26551724	24	104	159	263	20
13129	2098	2129	31	CAGAAAGGCTAAAAAGCACAAATAGAAGTCAA	57.98125	7043	2144	2172	28	ATCATTCTGTCTTTCTTTTGAGTGTGAAG	55.85172414	24	116	148	264	15
12934	458	489	31	AGTTTGCTGTTTCTTCTGTCTCTGCGGTAAGG	63.10625	6801	492	520	28	TGAGTTTCATCAGCCTTCTTCTTTTTGTC	57.26551724	24	177	88	265	3
13280	4126	4157	31	AGCCAAAGCCTCATTATTATTCTTACAAAGTT	56.7	7241	4176	4204	28	GACTAAAGCATAAAGATAGAGAAAAGGGG	57.26551724	24	107	159	266	19
13128	2097	2128	31	GCAGAAAGGCTAAAAAGCACAAATAGAAGTCA	59.2625	7043	2144	2172	28	ATCATTCTGTCTTTCTTTTGAGTGTGAAG	55.85172414	24	121	148	269	16
12934	458	489	31	AGTTTGCTGTTTCTTCTGTCTCTGCGGTAAGG	63.10625	6802	493	521	28	GAGTTTCATCAGCCTTCTTCTTTTTGTCC	58.67931034	24	177	93	270	4
13281	4127	4158	31	GCCAAAGCCTCATTATTATTCTTACAAAGTTT	56.7	7241	4176	4204	28	GACTAAAGCATAAAGATAGAGAAAAGGGG	57.26551724	24	111	159	270	18
12933	457	488	31	CAGTTTGCTGTTTCTTCTGTCTCTGCGGTAAG	63.10625	6801	492	520	28	TGAGTTTCATCAGCCTTCTTCTTTTTGTC	57.26551724	24	184	88	272	4
13130	2099	2130	31	AGAAAGGCTAAAAAGCACAAATAGAAGTCAAT	56.7	7042	2142	2170	28	CAATCATTCTGTCTTTCTTTTGAGTGTGA	55.85172414	24	115	159	274	12
13127	2096	2127	31	AGCAGAAAGGCTAAAAAGCACAAATAGAAGTC	59.2625	7043	2144	2172	28	ATCATTCTGTCTTTCTTTTGAGTGTGAAG	55.85172414	24	131	148	279	17
12935	459	490	31	GTTTGCTGTTTCTTCTGTCTCTGCGGTAAGGC	64.3875	6803	494	522	28	AGTTTCATCAGCCTTCTTCTTTTTGTCCT	57.26551724	24	175	107	282	4
13127	2096	2127	31	AGCAGAAAGGCTAAAAAGCACAAATAGAAGTC	59.2625	7042	2142	2170	28	CAATCATTCTGTCTTTCTTTTGAGTGTGA	55.85172414	24	131	159	290	15
12933	457	488	31	CAGTTTGCTGTTTCTTCTGTCTCTGCGGTAAG	63.10625	6803	494	522	28	AGTTTCATCAGCCTTCTTCTTTTTGTCCT	57.26551724	24	184	107	291	6
14525	28423	28454	31	AGGCAATAGTGCGACCACCCTTACGAAGAATG	64.3875	10913	28471	28500	29	CATTATGGTATTCGGCAAGACTATGCTCAG	60.25333333	24	3	1	4	17
14526	28424	28455	31	GGCAATAGTGCGACCACCCTTACGAAGAATGG	65.66875	10910	28468	28497	29	ATTCATTATGGTATTCGGCAAGACTATGCT	57.52	24	3	3	6	13
14525	28423	28454	31	AGGCAATAGTGCGACCACCCTTACGAAGAATG	64.3875	10909	28467	28496	29	GATTCATTATGGTATTCGGCAAGACTATGC	58.88666667	24	3	5	8	13
14526	28424	28455	31	GGCAATAGTGCGACCACCCTTACGAAGAATGG	65.66875	10909	28467	28496	29	GATTCATTATGGTATTCGGCAAGACTATGC	58.88666667	24	3	5	8	12
13153	2804	2835	31	AAACCTGAGTCACCTGCTACACGCTGCGAAGC	66.95	9266	2843	2872	29	TTGTAATAAGAAAGCGTTCGTGATGTAGCA	57.52	24	10	2	12	8
13153	2804	2835	31	AAACCTGAGTCACCTGCTACACGCTGCGAAGC	66.95	9273	2850	2879	29	AAGAAAGCGTTCGTGATGTAGCAACAGTGA	60.25333333	24	10	4	14	15
13151	2802	2833	31	CAAAACCTGAGTCACCTGCTACACGCTGCGAA	65.66875	9271	2848	2877	29	ATAAGAAAGCGTTCGTGATGTAGCAACAGT	58.88666667	24	16	1	17	15
13152	2803	2834	31	AAAACCTGAGTCACCTGCTACACGCTGCGAAG	65.66875	9274	2851	2880	29	AGAAAGCGTTCGTGATGTAGCAACAGTGAT	60.25333333	24	12	6	18	17
13153	2804	2835	31	AAACCTGAGTCACCTGCTACACGCTGCGAAGC	66.95	9276	2853	2882	29	AAAGCGTTCGTGATGTAGCAACAGTGATTT	58.88666667	24	10	8	18	18
13152	2803	2834	31	AAAACCTGAGTCACCTGCTACACGCTGCGAAG	65.66875	9265	2842	2871	29	TTTGTAATAAGAAAGCGTTCGTGATGTAGC	57.52	24	12	7	19	8
13152	2803	2834	31	AAAACCTGAGTCACCTGCTACACGCTGCGAAG	65.66875	9275	2852	2881	29	GAAAGCGTTCGTGATGTAGCAACAGTGATT	60.25333333	24	12	7	19	18
13150	2801	2832	31	GCAAAACCTGAGTCACCTGCTACACGCTGCGA	66.95	9272	2849	2878	29	TAAGAAAGCGTTCGTGATGTAGCAACAGTG	60.25333333	24	16	4	20	17
13152	2803	2834	31	AAAACCTGAGTCACCTGCTACACGCTGCGAAG	65.66875	9276	2853	2882	29	AAAGCGTTCGTGATGTAGCAACAGTGATTT	58.88666667	24	12	8	20	19
14283	25324	25355	31	TAAGTGTGTTGATAAGTGACGCTACAGTTGTT	59.2625	10604	25379	25408	29	AGCACCATAATCAACCACACCCTCTTGTAT	60.25333333	24	4	16	20	24
13150	2801	2832	31	GCAAAACCTGAGTCACCTGCTACACGCTGCGA	66.95	9274	2851	2880	29	AGAAAGCGTTCGTGATGTAGCAACAGTGAT	60.25333333	24	16	6	22	19
13151	2802	2833	31	CAAAACCTGAGTCACCTGCTACACGCTGCGAA	65.66875	9274	2851	2880	29	AGAAAGCGTTCGTGATGTAGCAACAGTGAT	60.25333333	24	16	6	22	18
13150	2801	2832	31	GCAAAACCTGAGTCACCTGCTACACGCTGCGA	66.95	9275	2852	2881	29	GAAAGCGTTCGTGATGTAGCAACAGTGATT	60.25333333	24	16	7	23	20
13151	2802	2833	31	CAAAACCTGAGTCACCTGCTACACGCTGCGAA	65.66875	9275	2852	2881	29	GAAAGCGTTCGTGATGTAGCAACAGTGATT	60.25333333	24	16	7	23	19
13150	2801	2832	31	GCAAAACCTGAGTCACCTGCTACACGCTGCGA	66.95	9276	2853	2882	29	AAAGCGTTCGTGATGTAGCAACAGTGATTT	58.88666667	24	16	8	24	21
13151	2802	2833	31	CAAAACCTGAGTCACCTGCTACACGCTGCGAA	65.66875	9276	2853	2882	29	AAAGCGTTCGTGATGTAGCAACAGTGATTT	58.88666667	24	16	8	24	20
13150	2801	2832	31	GCAAAACCTGAGTCACCTGCTACACGCTGCGA	66.95	9277	2854	2883	29	AAGCGTTCGTGATGTAGCAACAGTGATTTC	60.25333333	24	16	11	27	22
13151	2802	2833	31	CAAAACCTGAGTCACCTGCTACACGCTGCGAA	65.66875	9277	2854	2883	29	AAGCGTTCGTGATGTAGCAACAGTGATTTC	60.25333333	24	16	11	27	21
13998	19517	19548	31	AGTCTGTCCTGGTTGAATGCGAACAAACTTAT	60.54375	10272	19551	19580	29	TTAGGTGTCTTAGGATTGGCTGTATCAACC	60.25333333	24	10	18	28	3
14526	28424	28455	31	GGCAATAGTGCGACCACCCTTACGAAGAATGG	65.66875	10902	28460	28489	29	CAAGCCAGATTCATTATGGTATTCGGCAAG	60.25333333	24	3	25	28	5
13152	2803	2834	31	AAAACCTGAGTCACCTGCTACACGCTGCGAAG	65.66875	9278	2855	2884	29	AGCGTTCGTGATGTAGCAACAGTGATTTCT	60.25333333	24	12	17	29	21
13157	2844	2875	31	TGTAATAAGAAAGCGTTCGTGATGTAGCAACA	59.2625	9301	2878	2907	29	GATTTCTTTAGGCAGGTCCTTGATGTCACA	60.25333333	24	2	27	29	3
13157	2844	2875	31	TGTAATAAGAAAGCGTTCGTGATGTAGCAACA	59.2625	9302	2879	2908	29	ATTTCTTTAGGCAGGTCCTTGATGTCACAG	60.25333333	24	2	29	31	4
13152	2803	2834	31	AAAACCTGAGTCACCTGCTACACGCTGCGAAG	65.66875	9279	2856	2885	29	GCGTTCGTGATGTAGCAACAGTGATTTCTT	60.25333333	24	12	20	32	22
13804	15752	15783	31	AATAAGAATCTACAACAGGAACTCCACTACCT	59.2625	10050	15784	15813	29	GGCGTGGTTTGTATGAAATCACCGAAATCA	60.25333333	24	24	8	32	1
13151	2802	2833	31	CAAAACCTGAGTCACCTGCTACACGCTGCGAA	65.66875	9278	2855	2884	29	AGCGTTCGTGATGTAGCAACAGTGATTTCT	60.25333333	24	16	17	33	22
14527	28437	28468	31	CCACCCTTACGAAGAATGGTTTTCAAGCCAGA	63.10625	10917	28475	28504	29	ATGGTATTCGGCAAGACTATGCTCAGGTCC	62.98666667	24	29	4	33	7
13155	2842	2873	31	TTTGTAATAAGAAAGCGTTCGTGATGTAGCAA	57.98125	9301	2878	2907	29	GATTTCTTTAGGCAGGTCCTTGATGTCACA	60.25333333	24	7	27	34	5
13044	1199	1230	31	ATCTTTTGGTGTATTCAAGGCTCCCTCAGTTG	61.825	9125	1240	1269	29	TGATGCCGTCTTTGTTAGCACCATAGGGAA	61.62	24	25	10	35	10
13188	2878	2909	31	GATTTCTTTAGGCAGGTCCTTGATGTCACAGC	63.10625	9317	2922	2951	29	GTCCAGCAATACGAAGATGTCCACGAAGGA	62.98666667	24	31	4	35	13
13044	1199	1230	31	ATCTTTTGGTGTATTCAAGGCTCCCTCAGTTG	61.825	9126	1241	1270	29	GATGCCGTCTTTGTTAGCACCATAGGGAAG	62.98666667	24	25	11	36	11
13150	2801	2832	31	GCAAAACCTGAGTCACCTGCTACACGCTGCGA	66.95	9279	2856	2885	29	GCGTTCGTGATGTAGCAACAGTGATTTCTT	60.25333333	24	16	20	36	24
13158	2845	2876	31	GTAATAAGAAAGCGTTCGTGATGTAGCAACAG	60.54375	9300	2877	2906	29	TGATTTCTTTAGGCAGGTCCTTGATGTCAC	60.25333333	24	1	36	37	1
13044	1199	1230	31	ATCTTTTGGTGTATTCAAGGCTCCCTCAGTTG	61.825	9127	1242	1271	29	ATGCCGTCTTTGTTAGCACCATAGGGAAGT	61.62	24	25	13	38	12
13156	2843	2874	31	TTGTAATAAGAAAGCGTTCGTGATGTAGCAAC	59.2625	9300	2877	2906	29	TGATTTCTTTAGGCAGGTCCTTGATGTCAC	60.25333333	24	2	36	38	3
13996	19513	19544	31	AAAAAGTCTGTCCTGGTTGAATGCGAACAAAC	60.54375	10272	19551	19580	29	TTAGGTGTCTTAGGATTGGCTGTATCAACC	60.25333333	24	20	18	38	7
14509	28306	28337	31	CTTCGGAACCTTCTCCAACAACACCTGTATGG	64.3875	10867	28362	28391	29	CGTGGAACCCAATAGGCACACTTGTTATGG	62.98666667	24	29	9	38	25
13045	1200	1231	31	TCTTTTGGTGTATTCAAGGCTCCCTCAGTTGC	63.10625	9127	1242	1271	29	ATGCCGTCTTTGTTAGCACCATAGGGAAGT	61.62	24	26	13	39	11
13045	1200	1231	31	TCTTTTGGTGTATTCAAGGCTCCCTCAGTTGC	63.10625	9128	1243	1272	29	TGCCGTCTTTGTTAGCACCATAGGGAAGTC	62.98666667	24	26	13	39	12
14304	25704	25735	31	ATTTCAGTAGTGCCACCAGCCTTTTTAGTAGG	61.825	10630	25754	25783	29	AACACCCTCTTGAACAACATCACCCACTAT	60.25333333	24	28	11	39	19
14510	28307	28338	31	TTCGGAACCTTCTCCAACAACACCTGTATGGT	63.10625	10868	28363	28392	29	GTGGAACCCAATAGGCACACTTGTTATGGC	62.98666667	24	29	10	39	25
14304	25704	25735	31	ATTTCAGTAGTGCCACCAGCCTTTTTAGTAGG	61.825	10629	25753	25782	29	AAACACCCTCTTGAACAACATCACCCACTA	60.25333333	24	28	12	40	18
13875	18075	18106	31	ACTTTGATACAAGGTTTGCCACCAACACCCAA	61.825	10148	18130	18159	29	CATCTATGCTATTCTTGGGTGGGAGTAGTC	61.62	24	21	20	41	24
13875	18075	18106	31	ACTTTGATACAAGGTTTGCCACCAACACCCAA	61.825	10149	18131	18160	29	ATCTATGCTATTCTTGGGTGGGAGTAGTCC	61.62	24	21	20	41	25
13876	18076	18107	31	CTTTGATACAAGGTTTGCCACCAACACCCAAC	63.10625	10148	18130	18159	29	CATCTATGCTATTCTTGGGTGGGAGTAGTC	61.62	24	21	20	41	23
13876	18076	18107	31	CTTTGATACAAGGTTTGCCACCAACACCCAAC	63.10625	10149	18131	18160	29	ATCTATGCTATTCTTGGGTGGGAGTAGTCC	61.62	24	21	20	41	24
13155	2842	2873	31	TTTGTAATAAGAAAGCGTTCGTGATGTAGCAA	57.98125	9299	2876	2905	29	GTGATTTCTTTAGGCAGGTCCTTGATGTCA	60.25333333	24	7	35	42	3
13804	15752	15783	31	AATAAGAATCTACAACAGGAACTCCACTACCT	59.2625	10056	15802	15831	29	TCACCGAAATCATACCAGTTACCATTGAGA	58.88666667	24	24	18	42	19
14018	19866	19897	31	GTGATAGAGGTTTGTGGTGGTTGGTAAAGAAC	61.825	10323	19922	19951	29	ATTGAGAGCCTTTGCGAGATGACAACAAGC	61.62	24	38	4	42	25
14459	27736	27767	31	ACTTCTCTTCAAGCCAATCAAGGACGGGTTTG	63.10625	10811	27785	27814	29	GCCAAAGATGTTAGTTAGCCACTGCGAAGT	61.62	24	36	6	42	18
13155	2842	2873	31	TTTGTAATAAGAAAGCGTTCGTGATGTAGCAA	57.98125	9300	2877	2906	29	TGATTTCTTTAGGCAGGTCCTTGATGTCAC	60.25333333	24	7	36	43	4
14018	19866	19897	31	GTGATAGAGGTTTGTGGTGGTTGGTAAAGAAC	61.825	10322	19921	19950	29	CATTGAGAGCCTTTGCGAGATGACAACAAG	61.62	24	38	5	43	24
14303	25703	25734	31	CATTTCAGTAGTGCCACCAGCCTTTTTAGTAG	61.825	10628	25752	25781	29	AAAACACCCTCTTGAACAACATCACCCACT	60.25333333	24	30	13	43	18
14306	25706	25737	31	TTCAGTAGTGCCACCAGCCTTTTTAGTAGGTA	61.825	10628	25752	25781	29	AAAACACCCTCTTGAACAACATCACCCACT	60.25333333	24	30	13	43	15
14459	27736	27767	31	ACTTCTCTTCAAGCCAATCAAGGACGGGTTTG	63.10625	10809	27783	27812	29	GTGCCAAAGATGTTAGTTAGCCACTGCGAA	61.62	24	36	7	43	16
13170	2858	2889	31	GTTCGTGATGTAGCAACAGTGATTTCTTTAGG	60.54375	9309	2914	2943	29	TAGATGGTGTCCAGCAATACGAAGATGTCC	61.62	24	37	7	44	25
13993	19510	19541	31	CTGAAAAAGTCTGTCCTGGTTGAATGCGAACA	61.825	10273	19554	19583	29	GGTGTCTTAGGATTGGCTGTATCAACCTTA	60.25333333	24	30	14	44	13
14300	25700	25731	31	TAGCATTTCAGTAGTGCCACCAGCCTTTTTAG	61.825	10628	25752	25781	29	AAAACACCCTCTTGAACAACATCACCCACT	60.25333333	24	31	13	44	21
14302	25702	25733	31	GCATTTCAGTAGTGCCACCAGCCTTTTTAGTA	61.825	10628	25752	25781	29	AAAACACCCTCTTGAACAACATCACCCACT	60.25333333	24	31	13	44	19
13022	974	1005	31	AAGAGCAGCATCACCGCCATTGCCAGCCATTC	66.95	9091	1010	1039	29	AGGAGAAGTTCCCCTACTGCTGCCTGGAGT	65.72	24	17	28	45	5
13044	1199	1230	31	ATCTTTTGGTGTATTCAAGGCTCCCTCAGTTG	61.825	9130	1245	1274	29	CCGTCTTTGTTAGCACCATAGGGAAGTCCA	62.98666667	24	25	20	45	15
13150	2801	2832	31	GCAAAACCTGAGTCACCTGCTACACGCTGCGA	66.95	9280	2857	2886	29	CGTTCGTGATGTAGCAACAGTGATTTCTTT	58.88666667	24	16	29	45	25
13153	2804	2835	31	AAACCTGAGTCACCTGCTACACGCTGCGAAGC	66.95	9281	2858	2887	29	GTTCGTGATGTAGCAACAGTGATTTCTTTA	57.52	24	10	35	45	23
13021	973	1004	31	CAAGAGCAGCATCACCGCCATTGCCAGCCATT	66.95	9091	1010	1039	29	AGGAGAAGTTCCCCTACTGCTGCCTGGAGT	65.72	24	18	28	46	6
13045	1200	1231	31	TCTTTTGGTGTATTCAAGGCTCCCTCAGTTGC	63.10625	9130	1245	1274	29	CCGTCTTTGTTAGCACCATAGGGAAGTCCA	62.98666667	24	26	20	46	14
13154	2841	2872	31	ATTTGTAATAAGAAAGCGTTCGTGATGTAGCA	57.98125	9303	2880	2909	29	TTTCTTTAGGCAGGTCCTTGATGTCACAGC	61.62	24	15	31	46	8
13877	18077	18108	31	TTTGATACAAGGTTTGCCACCAACACCCAACA	61.825	10148	18130	18159	29	CATCTATGCTATTCTTGGGTGGGAGTAGTC	61.62	24	26	20	46	22
13994	19511	19542	31	TGAAAAAGTCTGTCCTGGTTGAATGCGAACAA	60.54375	10272	19551	19580	29	TTAGGTGTCTTAGGATTGGCTGTATCAACC	60.25333333	24	28	18	46	9
13023	975	1006	31	AGAGCAGCATCACCGCCATTGCCAGCCATTCT	66.95	9091	1010	1039	29	AGGAGAAGTTCCCCTACTGCTGCCTGGAGT	65.72	24	19	28	47	4
13024	976	1007	31	GAGCAGCATCACCGCCATTGCCAGCCATTCTA	66.95	9091	1010	1039	29	AGGAGAAGTTCCCCTACTGCTGCCTGGAGT	65.72	24	19	28	47	3
13044	1199	1230	31	ATCTTTTGGTGTATTCAAGGCTCCCTCAGTTG	61.825	9132	1247	1276	29	GTCTTTGTTAGCACCATAGGGAAGTCCAGC	62.98666667	24	25	22	47	17
13152	2803	2834	31	AAAACCTGAGTCACCTGCTACACGCTGCGAAG	65.66875	9281	2858	2887	29	GTTCGTGATGTAGCAACAGTGATTTCTTTA	57.52	24	12	35	47	24
14019	19867	19898	31	TGATAGAGGTTTGTGGTGGTTGGTAAAGAACA	60.54375	10323	19922	19951	29	ATTGAGAGCCTTTGCGAGATGACAACAAGC	61.62	24	43	4	47	24
14020	19868	19899	31	GATAGAGGTTTGTGGTGGTTGGTAAAGAACAT	60.54375	10323	19922	19951	29	ATTGAGAGCCTTTGCGAGATGACAACAAGC	61.62	24	43	4	47	23
13045	1200	1231	31	TCTTTTGGTGTATTCAAGGCTCCCTCAGTTGC	63.10625	9131	1246	1275	29	CGTCTTTGTTAGCACCATAGGGAAGTCCAG	62.98666667	24	26	22	48	15
13152	2803	2834	31	AAAACCTGAGTCACCTGCTACACGCTGCGAAG	65.66875	9282	2859	2888	29	TTCGTGATGTAGCAACAGTGATTTCTTTAG	57.52	24	12	36	48	25
13171	2859	2890	31	TTCGTGATGTAGCAACAGTGATTTCTTTAGGC	60.54375	9309	2914	2943	29	TAGATGGTGTCCAGCAATACGAAGATGTCC	61.62	24	41	7	48	24
13171	2859	2890	31	TTCGTGATGTAGCAACAGTGATTTCTTTAGGC	60.54375	9310	2915	2944	29	AGATGGTGTCCAGCAATACGAAGATGTCCA	61.62	24	41	7	48	25
13186	2874	2905	31	CAGTGATTTCTTTAGGCAGGTCCTTGATGTCA	61.825	9312	2917	2946	29	ATGGTGTCCAGCAATACGAAGATGTCCACG	62.98666667	24	44	4	48	12
13186	2874	2905	31	CAGTGATTTCTTTAGGCAGGTCCTTGATGTCA	61.825	9318	2923	2952	29	TCCAGCAATACGAAGATGTCCACGAAGGAT	61.62	24	44	4	48	18
13993	19510	19541	31	CTGAAAAAGTCTGTCCTGGTTGAATGCGAACA	61.825	10272	19551	19580	29	TTAGGTGTCTTAGGATTGGCTGTATCAACC	60.25333333	24	30	18	48	10
14019	19867	19898	31	TGATAGAGGTTTGTGGTGGTTGGTAAAGAACA	60.54375	10324	19923	19952	29	TTGAGAGCCTTTGCGAGATGACAACAAGCA	61.62	24	43	5	48	25
14020	19868	19899	31	GATAGAGGTTTGTGGTGGTTGGTAAAGAACAT	60.54375	10324	19923	19952	29	TTGAGAGCCTTTGCGAGATGACAACAAGCA	61.62	24	43	5	48	24
13299	4217	4248	31	CAGCAACGAGCAAAAGGTGTGAGTAAACTGTT	61.825	9425	4271	4300	29	AAACAAAGTGAACACCCTTGGAGAGTGCTA	60.25333333	24	19	30	49	23
14519	28389	28420	31	TGGCAACCAACATAAGAGAACACACAGCCTCC	64.3875	10886	28424	28453	29	GGCAATAGTGCGACCACCCTTACGAAGAAT	62.98666667	24	47	2	49	4
13154	2841	2872	31	ATTTGTAATAAGAAAGCGTTCGTGATGTAGCA	57.98125	9299	2876	2905	29	GTGATTTCTTTAGGCAGGTCCTTGATGTCA	60.25333333	24	15	35	50	4
13298	4216	4247	31	GCAGCAACGAGCAAAAGGTGTGAGTAAACTGT	63.10625	9425	4271	4300	29	AAACAAAGTGAACACCCTTGGAGAGTGCTA	60.25333333	24	20	30	50	24
13882	18179	18210	31	AAACTCCTGTGTAGAAACTAAGTAATCATAAA	55.41875	10177	18218	18247	29	AGTCAGTCTAAAGTAGCGGTTGAGTAAACA	58.88666667	24	47	3	50	8
13992	19509	19540	31	ACTGAAAAAGTCTGTCCTGGTTGAATGCGAAC	61.825	10272	19551	19580	29	TTAGGTGTCTTAGGATTGGCTGTATCAACC	60.25333333	24	32	18	50	11
13994	19511	19542	31	TGAAAAAGTCTGTCCTGGTTGAATGCGAACAA	60.54375	10269	19548	19577	29	TACTTAGGTGTCTTAGGATTGGCTGTATCA	58.88666667	24	28	22	50	6
13994	19511	19542	31	TGAAAAAGTCTGTCCTGGTTGAATGCGAACAA	60.54375	10270	19549	19578	29	ACTTAGGTGTCTTAGGATTGGCTGTATCAA	58.88666667	24	28	22	50	7
13994	19511	19542	31	TGAAAAAGTCTGTCCTGGTTGAATGCGAACAA	60.54375	10271	19550	19579	29	CTTAGGTGTCTTAGGATTGGCTGTATCAAC	60.25333333	24	28	22	50	8
13151	2802	2833	31	CAAAACCTGAGTCACCTGCTACACGCTGCGAA	65.66875	9281	2858	2887	29	GTTCGTGATGTAGCAACAGTGATTTCTTTA	57.52	24	16	35	51	25
13172	2860	2891	31	TCGTGATGTAGCAACAGTGATTTCTTTAGGCA	60.54375	9310	2915	2944	29	AGATGGTGTCCAGCAATACGAAGATGTCCA	61.62	24	44	7	51	24
13186	2874	2905	31	CAGTGATTTCTTTAGGCAGGTCCTTGATGTCA	61.825	9310	2915	2944	29	AGATGGTGTCCAGCAATACGAAGATGTCCA	61.62	24	44	7	51	10
13297	4215	4246	31	AGCAGCAACGAGCAAAAGGTGTGAGTAAACTG	63.10625	9425	4271	4300	29	AAACAAAGTGAACACCCTTGGAGAGTGCTA	60.25333333	24	21	30	51	25
13298	4216	4247	31	GCAGCAACGAGCAAAAGGTGTGAGTAAACTGT	63.10625	9424	4270	4299	29	CAAACAAAGTGAACACCCTTGGAGAGTGCT	61.62	24	20	31	51	23
13880	18177	18208	31	CTAAACTCCTGTGTAGAAACTAAGTAATCATA	56.7	10175	18216	18245	29	AGAGTCAGTCTAAAGTAGCGGTTGAGTAAA	58.88666667	24	48	3	51	8
13881	18178	18209	31	TAAACTCCTGTGTAGAAACTAAGTAATCATAA	55.41875	10176	18217	18246	29	GAGTCAGTCTAAAGTAGCGGTTGAGTAAAC	60.25333333	24	48	3	51	8
13991	19508	19539	31	CACTGAAAAAGTCTGTCCTGGTTGAATGCGAA	61.825	10273	19554	19583	29	GGTGTCTTAGGATTGGCTGTATCAACCTTA	60.25333333	24	37	14	51	15
13297	4215	4246	31	AGCAGCAACGAGCAAAAGGTGTGAGTAAACTG	63.10625	9424	4270	4299	29	CAAACAAAGTGAACACCCTTGGAGAGTGCT	61.62	24	21	31	52	24
13801	15749	15780	31	AATAATAAGAATCTACAACAGGAACTCCACTA	56.7	10055	15801	15830	29	ATCACCGAAATCATACCAGTTACCATTGAG	58.88666667	24	37	15	52	21
13882	18179	18210	31	AAACTCCTGTGTAGAAACTAAGTAATCATAAA	55.41875	10174	18215	18244	29	AAGAGTCAGTCTAAAGTAGCGGTTGAGTAA	58.88666667	24	47	5	52	5
13993	19510	19541	31	CTGAAAAAGTCTGTCCTGGTTGAATGCGAACA	61.825	10269	19548	19577	29	TACTTAGGTGTCTTAGGATTGGCTGTATCA	58.88666667	24	30	22	52	7
13993	19510	19541	31	CTGAAAAAGTCTGTCCTGGTTGAATGCGAACA	61.825	10270	19549	19578	29	ACTTAGGTGTCTTAGGATTGGCTGTATCAA	58.88666667	24	30	22	52	8
13993	19510	19541	31	CTGAAAAAGTCTGTCCTGGTTGAATGCGAACA	61.825	10271	19550	19579	29	CTTAGGTGTCTTAGGATTGGCTGTATCAAC	60.25333333	24	30	22	52	9
14020	19868	19899	31	GATAGAGGTTTGTGGTGGTTGGTAAAGAACAT	60.54375	10325	19924	19953	29	TGAGAGCCTTTGCGAGATGACAACAAGCAG	62.98666667	24	43	9	52	25
13299	4217	4248	31	CAGCAACGAGCAAAAGGTGTGAGTAAACTGTT	61.825	9423	4269	4298	29	GCAAACAAAGTGAACACCCTTGGAGAGTGC	62.98666667	24	19	34	53	21
13800	15748	15779	31	GAATAATAAGAATCTACAACAGGAACTCCACT	57.98125	10054	15800	15829	29	AATCACCGAAATCATACCAGTTACCATTGA	57.52	24	39	14	53	21
13882	18179	18210	31	AAACTCCTGTGTAGAAACTAAGTAATCATAAA	55.41875	10180	18221	18250	29	CAGTCTAAAGTAGCGGTTGAGTAAACAAAA	57.52	24	47	6	53	11
14520	28390	28421	31	GGCAACCAACATAAGAGAACACACAGCCTCCA	64.3875	10886	28424	28453	29	GGCAATAGTGCGACCACCCTTACGAAGAAT	62.98666667	24	51	2	53	3
13801	15749	15780	31	AATAATAAGAATCTACAACAGGAACTCCACTA	56.7	10053	15799	15828	29	AAATCACCGAAATCATACCAGTTACCATTG	57.52	24	37	17	54	19
13880	18177	18208	31	CTAAACTCCTGTGTAGAAACTAAGTAATCATA	56.7	10180	18221	18250	29	CAGTCTAAAGTAGCGGTTGAGTAAACAAAA	57.52	24	48	6	54	13
13881	18178	18209	31	TAAACTCCTGTGTAGAAACTAAGTAATCATAA	55.41875	10180	18221	18250	29	CAGTCTAAAGTAGCGGTTGAGTAAACAAAA	57.52	24	48	6	54	12
13992	19509	19540	31	ACTGAAAAAGTCTGTCCTGGTTGAATGCGAAC	61.825	10269	19548	19577	29	TACTTAGGTGTCTTAGGATTGGCTGTATCA	58.88666667	24	32	22	54	8
13992	19509	19540	31	ACTGAAAAAGTCTGTCCTGGTTGAATGCGAAC	61.825	10270	19549	19578	29	ACTTAGGTGTCTTAGGATTGGCTGTATCAA	58.88666667	24	32	22	54	9
13992	19509	19540	31	ACTGAAAAAGTCTGTCCTGGTTGAATGCGAAC	61.825	10271	19550	19579	29	CTTAGGTGTCTTAGGATTGGCTGTATCAAC	60.25333333	24	32	22	54	10
13991	19508	19539	31	CACTGAAAAAGTCTGTCCTGGTTGAATGCGAA	61.825	10272	19551	19580	29	TTAGGTGTCTTAGGATTGGCTGTATCAACC	60.25333333	24	37	18	55	12
14451	27698	27729	31	TTCCCAACCGTCTCTAAGAAACTCTACACCTT	61.825	10808	27738	27767	29	TTCTCTTCAAGCCAATCAAGGACGGGTTTG	61.62	24	22	33	55	9
13882	18179	18210	31	AAACTCCTGTGTAGAAACTAAGTAATCATAAA	55.41875	10181	18222	18251	29	AGTCTAAAGTAGCGGTTGAGTAAACAAAAG	57.52	24	47	9	56	12
14452	27699	27730	31	TCCCAACCGTCTCTAAGAAACTCTACACCTTC	63.10625	10808	27738	27767	29	TTCTCTTCAAGCCAATCAAGGACGGGTTTG	61.62	24	23	33	56	8
13800	15748	15779	31	GAATAATAAGAATCTACAACAGGAACTCCACT	57.98125	10052	15798	15827	29	GAAATCACCGAAATCATACCAGTTACCATT	57.52	24	39	18	57	19
13881	18178	18209	31	TAAACTCCTGTGTAGAAACTAAGTAATCATAA	55.41875	10181	18222	18251	29	AGTCTAAAGTAGCGGTTGAGTAAACAAAAG	57.52	24	48	9	57	13
13990	19507	19538	31	ACACTGAAAAAGTCTGTCCTGGTTGAATGCGA	61.825	10272	19551	19580	29	TTAGGTGTCTTAGGATTGGCTGTATCAACC	60.25333333	24	39	18	57	13
14453	27700	27731	31	CCCAACCGTCTCTAAGAAACTCTACACCTTCC	64.3875	10808	27738	27767	29	TTCTCTTCAAGCCAATCAAGGACGGGTTTG	61.62	24	24	33	57	7
13349	4948	4979	31	TTCCTATTACAACATCACAGTTACCAGACACA	59.2625	9495	4983	5012	29	GTGTTGTCTGTAGTAATGATTTGTGGTTCA	57.52	24	30	28	58	4
13551	9159	9190	31	ATTTTGAAGGTCACACTTTTCTAATAGCATTC	56.7	9749	9197	9226	29	TTTTGTAAAGATTAGGCATAGCAACACCCG	58.88666667	24	41	17	58	7
13618	10225	10256	31	CCCTGTTGTCCATCAAAGTGTCCCTTATTTAC	61.825	9824	10278	10307	29	TAAACTCTGAAGTCTTGTAAAAGTGTTCCA	56.15333333	24	21	37	58	22
13989	19506	19537	31	AACACTGAAAAAGTCTGTCCTGGTTGAATGCG	61.825	10272	19551	19580	29	TTAGGTGTCTTAGGATTGGCTGTATCAACC	60.25333333	24	40	18	58	14
14451	27698	27729	31	TTCCCAACCGTCTCTAAGAAACTCTACACCTT	61.825	10806	27736	27765	29	ACTTCTCTTCAAGCCAATCAAGGACGGGTT	61.62	24	22	36	58	7
13619	10226	10257	31	CCTGTTGTCCATCAAAGTGTCCCTTATTTACA	60.54375	9824	10278	10307	29	TAAACTCTGAAGTCTTGTAAAAGTGTTCCA	56.15333333	24	22	37	59	21
13881	18178	18209	31	TAAACTCCTGTGTAGAAACTAAGTAATCATAA	55.41875	10173	18214	18243	29	CAAGAGTCAGTCTAAAGTAGCGGTTGAGTA	60.25333333	24	48	11	59	5
13991	19508	19539	31	CACTGAAAAAGTCTGTCCTGGTTGAATGCGAA	61.825	10269	19548	19577	29	TACTTAGGTGTCTTAGGATTGGCTGTATCA	58.88666667	24	37	22	59	9
13991	19508	19539	31	CACTGAAAAAGTCTGTCCTGGTTGAATGCGAA	61.825	10270	19549	19578	29	ACTTAGGTGTCTTAGGATTGGCTGTATCAA	58.88666667	24	37	22	59	10
13991	19508	19539	31	CACTGAAAAAGTCTGTCCTGGTTGAATGCGAA	61.825	10271	19550	19579	29	CTTAGGTGTCTTAGGATTGGCTGTATCAAC	60.25333333	24	37	22	59	11
14452	27699	27730	31	TCCCAACCGTCTCTAAGAAACTCTACACCTTC	63.10625	10804	27734	27763	29	AAACTTCTCTTCAAGCCAATCAAGGACGGG	61.62	24	23	36	59	4
14521	28391	28422	31	GCAACCAACATAAGAGAACACACAGCCTCCAA	63.10625	10886	28424	28453	29	GGCAATAGTGCGACCACCCTTACGAAGAAT	62.98666667	24	57	2	59	2
13022	974	1005	31	AAGAGCAGCATCACCGCCATTGCCAGCCATTC	66.95	9092	1011	1040	29	GGAGAAGTTCCCCTACTGCTGCCTGGAGTT	65.72	24	17	43	60	6
13882	18179	18210	31	AAACTCCTGTGTAGAAACTAAGTAATCATAAA	55.41875	10182	18223	18252	29	GTCTAAAGTAGCGGTTGAGTAAACAAAAGA	57.52	24	47	13	60	13
13884	18181	18212	31	ACTCCTGTGTAGAAACTAAGTAATCATAAACA	56.7	10173	18214	18243	29	CAAGAGTCAGTCTAAAGTAGCGGTTGAGTA	60.25333333	24	49	11	60	2
13987	19504	19535	31	CTAACACTGAAAAAGTCTGTCCTGGTTGAATG	60.54375	10272	19551	19580	29	TTAGGTGTCTTAGGATTGGCTGTATCAACC	60.25333333	24	42	18	60	16
14452	27699	27730	31	TCCCAACCGTCTCTAAGAAACTCTACACCTTC	63.10625	10805	27735	27764	29	AACTTCTCTTCAAGCCAATCAAGGACGGGT	61.62	24	23	37	60	5
13021	973	1004	31	CAAGAGCAGCATCACCGCCATTGCCAGCCATT	66.95	9092	1011	1040	29	GGAGAAGTTCCCCTACTGCTGCCTGGAGTT	65.72	24	18	43	61	7
13510	8170	8201	31	AAGGTAAGAACAAGTCCTGAGTTGAATGTAAA	57.98125	9698	8213	8242	29	GAAAACTTTGTCAGGGTAATAAACACCACG	58.88666667	24	37	24	61	12
13880	18177	18208	31	CTAAACTCCTGTGTAGAAACTAAGTAATCATA	56.7	10182	18223	18252	29	GTCTAAAGTAGCGGTTGAGTAAACAAAAGA	57.52	24	48	13	61	15
13988	19505	19536	31	TAACACTGAAAAAGTCTGTCCTGGTTGAATGC	60.54375	10272	19551	19580	29	TTAGGTGTCTTAGGATTGGCTGTATCAACC	60.25333333	24	43	18	61	15
13990	19507	19538	31	ACACTGAAAAAGTCTGTCCTGGTTGAATGCGA	61.825	10270	19549	19578	29	ACTTAGGTGTCTTAGGATTGGCTGTATCAA	58.88666667	24	39	22	61	11
13990	19507	19538	31	ACACTGAAAAAGTCTGTCCTGGTTGAATGCGA	61.825	10271	19550	19579	29	CTTAGGTGTCTTAGGATTGGCTGTATCAAC	60.25333333	24	39	22	61	12
14453	27700	27731	31	CCCAACCGTCTCTAAGAAACTCTACACCTTCC	64.3875	10805	27735	27764	29	AACTTCTCTTCAAGCCAATCAAGGACGGGT	61.62	24	24	37	61	4
13023	975	1006	31	AGAGCAGCATCACCGCCATTGCCAGCCATTCT	66.95	9092	1011	1040	29	GGAGAAGTTCCCCTACTGCTGCCTGGAGTT	65.72	24	19	43	62	5
13024	976	1007	31	GAGCAGCATCACCGCCATTGCCAGCCATTCTA	66.95	9092	1011	1040	29	GGAGAAGTTCCCCTACTGCTGCCTGGAGTT	65.72	24	19	43	62	4
13989	19506	19537	31	AACACTGAAAAAGTCTGTCCTGGTTGAATGCG	61.825	10269	19548	19577	29	TACTTAGGTGTCTTAGGATTGGCTGTATCA	58.88666667	24	40	22	62	11
13989	19506	19537	31	AACACTGAAAAAGTCTGTCCTGGTTGAATGCG	61.825	10270	19549	19578	29	ACTTAGGTGTCTTAGGATTGGCTGTATCAA	58.88666667	24	40	22	62	12
13989	19506	19537	31	AACACTGAAAAAGTCTGTCCTGGTTGAATGCG	61.825	10271	19550	19579	29	CTTAGGTGTCTTAGGATTGGCTGTATCAAC	60.25333333	24	40	22	62	13
14454	27701	27732	31	CCAACCGTCTCTAAGAAACTCTACACCTTCCT	63.10625	10805	27735	27764	29	AACTTCTCTTCAAGCCAATCAAGGACGGGT	61.62	24	25	37	62	3
14522	28392	28423	31	CAACCAACATAAGAGAACACACAGCCTCCAAA	61.825	10886	28424	28453	29	GGCAATAGTGCGACCACCCTTACGAAGAAT	62.98666667	24	60	2	62	1
13000	944	975	31	CTGGTTCAATCTGTCAAGCAGCAGCAAAGCAA	63.10625	9090	978	1007	29	GCAGCATCACCGCCATTGCCAGCCATTCTA	65.72	24	49	14	63	3
13020	964	995	31	GCAGCAAAGCAAGAGCAGCATCACCGCCATTG	66.95	9091	1010	1039	29	AGGAGAAGTTCCCCTACTGCTGCCTGGAGT	65.72	24	35	28	63	15
14455	27702	27733	31	CAACCGTCTCTAAGAAACTCTACACCTTCCTT	61.825	10804	27734	27763	29	AAACTTCTCTTCAAGCCAATCAAGGACGGG	61.62	24	27	36	63	1
13881	18178	18209	31	TAAACTCCTGTGTAGAAACTAAGTAATCATAA	55.41875	10183	18224	18253	29	TCTAAAGTAGCGGTTGAGTAAACAAAAGAG	57.52	24	48	16	64	15
13987	19504	19535	31	CTAACACTGAAAAAGTCTGTCCTGGTTGAATG	60.54375	10271	19550	19579	29	CTTAGGTGTCTTAGGATTGGCTGTATCAAC	60.25333333	24	42	22	64	15
14455	27702	27733	31	CAACCGTCTCTAAGAAACTCTACACCTTCCTT	61.825	10805	27735	27764	29	AACTTCTCTTCAAGCCAATCAAGGACGGGT	61.62	24	27	37	64	2
13022	974	1005	31	AAGAGCAGCATCACCGCCATTGCCAGCCATTC	66.95	9093	1012	1041	29	GAGAAGTTCCCCTACTGCTGCCTGGAGTTG	65.72	24	17	48	65	7
13988	19505	19536	31	TAACACTGAAAAAGTCTGTCCTGGTTGAATGC	60.54375	10269	19548	19577	29	TACTTAGGTGTCTTAGGATTGGCTGTATCA	58.88666667	24	43	22	65	12
13988	19505	19536	31	TAACACTGAAAAAGTCTGTCCTGGTTGAATGC	60.54375	10271	19550	19579	29	CTTAGGTGTCTTAGGATTGGCTGTATCAAC	60.25333333	24	43	22	65	14
13000	944	975	31	CTGGTTCAATCTGTCAAGCAGCAGCAAAGCAA	63.10625	9088	976	1005	29	GAGCAGCATCACCGCCATTGCCAGCCATTC	67.08666667	24	49	17	66	1
13000	944	975	31	CTGGTTCAATCTGTCAAGCAGCAGCAAAGCAA	63.10625	9089	977	1006	29	AGCAGCATCACCGCCATTGCCAGCCATTCT	65.72	24	49	17	66	2
13511	8171	8202	31	AGGTAAGAACAAGTCCTGAGTTGAATGTAAAA	57.98125	9698	8213	8242	29	GAAAACTTTGTCAGGGTAATAAACACCACG	58.88666667	24	42	24	66	11
13986	19503	19534	31	GCTAACACTGAAAAAGTCTGTCCTGGTTGAAT	60.54375	10270	19549	19578	29	ACTTAGGTGTCTTAGGATTGGCTGTATCAA	58.88666667	24	44	22	66	15
13986	19503	19534	31	GCTAACACTGAAAAAGTCTGTCCTGGTTGAAT	60.54375	10271	19550	19579	29	CTTAGGTGTCTTAGGATTGGCTGTATCAAC	60.25333333	24	44	22	66	16
14211	23427	23458	31	ACTTCGGTAGTTTTCACATTACACTCAAGAAC	59.2625	10529	23480	23509	29	TTCCACTACTTCTTCAGAGACTGGTTTTAG	58.88666667	24	22	44	66	22
13023	975	1006	31	AGAGCAGCATCACCGCCATTGCCAGCCATTCT	66.95	9093	1012	1041	29	GAGAAGTTCCCCTACTGCTGCCTGGAGTTG	65.72	24	19	48	67	6
13024	976	1007	31	GAGCAGCATCACCGCCATTGCCAGCCATTCTA	66.95	9093	1012	1041	29	GAGAAGTTCCCCTACTGCTGCCTGGAGTTG	65.72	24	19	48	67	5
13432	6619	6650	31	CATCAGTAGTGTCAGCAATGTCTCTGCCAAAT	61.825	9602	6662	6691	29	CAGAAACTTTTTGTTAGACTCAGTAAGAAC	56.15333333	24	31	36	67	12
14212	23428	23459	31	CTTCGGTAGTTTTCACATTACACTCAAGAACG	60.54375	10526	23477	23506	29	ATTTTCCACTACTTCTTCAGAGACTGGTTT	57.52	24	22	45	67	18
14454	27701	27732	31	CCAACCGTCTCTAAGAAACTCTACACCTTCCT	63.10625	10803	27733	27762	29	TAAACTTCTCTTCAAGCCAATCAAGGACGG	60.25333333	24	25	42	67	1
14200	22749	22780	31	GAATCTAAACCACTAAGACAAACACTACAAGG	59.2625	10505	22803	22832	29	GCAATAGTGACATTAGTAGAGTTCAAATAG	56.15333333	24	42	26	68	23
14201	22750	22781	31	AATCTAAACCACTAAGACAAACACTACAAGGT	57.98125	10506	22804	22833	29	CAATAGTGACATTAGTAGAGTTCAAATAGC	56.15333333	24	42	26	68	23
14202	22751	22782	31	ATCTAAACCACTAAGACAAACACTACAAGGTA	57.98125	10506	22804	22833	29	CAATAGTGACATTAGTAGAGTTCAAATAGC	56.15333333	24	42	26	68	22
14211	23427	23458	31	ACTTCGGTAGTTTTCACATTACACTCAAGAAC	59.2625	10525	23476	23505	29	GATTTTCCACTACTTCTTCAGAGACTGGTT	58.88666667	24	22	46	68	18
14211	23427	23458	31	ACTTCGGTAGTTTTCACATTACACTCAAGAAC	59.2625	10528	23479	23508	29	TTTCCACTACTTCTTCAGAGACTGGTTTTA	57.52	24	22	46	68	21
14211	23427	23458	31	ACTTCGGTAGTTTTCACATTACACTCAAGAAC	59.2625	10530	23481	23510	29	TCCACTACTTCTTCAGAGACTGGTTTTAGA	58.88666667	24	22	46	68	23
14212	23428	23459	31	CTTCGGTAGTTTTCACATTACACTCAAGAACG	60.54375	10528	23479	23508	29	TTTCCACTACTTCTTCAGAGACTGGTTTTA	57.52	24	22	46	68	20
14523	28393	28424	31	AACCAACATAAGAGAACACACAGCCTCCAAAG	61.825	10887	28425	28454	29	GCAATAGTGCGACCACCCTTACGAAGAATG	62.98666667	24	65	3	68	1
14523	28393	28424	31	AACCAACATAAGAGAACACACAGCCTCCAAAG	61.825	10888	28426	28455	29	CAATAGTGCGACCACCCTTACGAAGAATGG	62.98666667	24	65	3	68	2
14202	22751	22782	31	ATCTAAACCACTAAGACAAACACTACAAGGTA	57.98125	10507	22805	22834	29	AATAGTGACATTAGTAGAGTTCAAATAGCC	56.15333333	24	42	27	69	23
14203	22752	22783	31	TCTAAACCACTAAGACAAACACTACAAGGTAT	57.98125	10506	22804	22833	29	CAATAGTGACATTAGTAGAGTTCAAATAGC	56.15333333	24	43	26	69	21
14211	23427	23458	31	ACTTCGGTAGTTTTCACATTACACTCAAGAAC	59.2625	10531	23482	23511	29	CCACTACTTCTTCAGAGACTGGTTTTAGAT	58.88666667	24	22	47	69	24
14212	23428	23459	31	CTTCGGTAGTTTTCACATTACACTCAAGAACG	60.54375	10531	23482	23511	29	CCACTACTTCTTCAGAGACTGGTTTTAGAT	58.88666667	24	22	47	69	23
13019	963	994	31	AGCAGCAAAGCAAGAGCAGCATCACCGCCATT	65.66875	9091	1010	1039	29	AGGAGAAGTTCCCCTACTGCTGCCTGGAGT	65.72	24	42	28	70	16
13022	974	1005	31	AAGAGCAGCATCACCGCCATTGCCAGCCATTC	66.95	9095	1014	1043	29	GAAGTTCCCCTACTGCTGCCTGGAGTTGAA	64.35333333	24	17	53	70	9
13621	10232	10263	31	GTCCATCAAAGTGTCCCTTATTTACAACATTA	57.98125	9822	10276	10305	29	TCTAAACTCTGAAGTCTTGTAAAAGTGTTC	56.15333333	24	37	33	70	13
13021	973	1004	31	CAAGAGCAGCATCACCGCCATTGCCAGCCATT	66.95	9094	1013	1042	29	AGAAGTTCCCCTACTGCTGCCTGGAGTTGA	64.35333333	24	18	53	71	9
13021	973	1004	31	CAAGAGCAGCATCACCGCCATTGCCAGCCATT	66.95	9095	1014	1043	29	GAAGTTCCCCTACTGCTGCCTGGAGTTGAA	64.35333333	24	18	53	71	10
13767	15120	15151	31	AGCATTACCATCCTGAGCAAAGAAGAAGTGTT	60.54375	10003	15176	15205	29	TAAAGAAACCCTTAGACACAGCAAAGTCAT	57.52	24	45	26	71	25
14021	19869	19900	31	ATAGAGGTTTGTGGTGGTTGGTAAAGAACATC	60.54375	10321	19913	19942	29	ACTGAAGTCATTGAGAGCCTTTGCGAGATG	61.62	24	42	29	71	13
14198	22747	22778	31	AAGAATCTAAACCACTAAGACAAACACTACAA	56.7	10505	22803	22832	29	GCAATAGTGACATTAGTAGAGTTCAAATAG	56.15333333	24	45	26	71	25
14342	26644	26675	31	TCTGATTGTCCTCACTGCCGTCTTGTTGACCA	64.3875	10670	26682	26711	29	TGTTGACTATCATCATCTAACCAATCTTCT	56.15333333	24	47	24	71	7
13024	976	1007	31	GAGCAGCATCACCGCCATTGCCAGCCATTCTA	66.95	9094	1013	1042	29	AGAAGTTCCCCTACTGCTGCCTGGAGTTGA	64.35333333	24	19	53	72	6
14199	22748	22779	31	AGAATCTAAACCACTAAGACAAACACTACAAG	57.98125	10505	22803	22832	29	GCAATAGTGACATTAGTAGAGTTCAAATAG	56.15333333	24	46	26	72	24
14211	23427	23458	31	ACTTCGGTAGTTTTCACATTACACTCAAGAAC	59.2625	10527	23478	23507	29	TTTTCCACTACTTCTTCAGAGACTGGTTTT	57.52	24	22	50	72	20
14343	26645	26676	31	CTGATTGTCCTCACTGCCGTCTTGTTGACCAA	64.3875	10667	26678	26707	29	AGTTTGTTGACTATCATCATCTAACCAATC	56.15333333	24	41	31	72	2
13768	15121	15152	31	GCATTACCATCCTGAGCAAAGAAGAAGTGTTT	60.54375	10003	15176	15205	29	TAAAGAAACCCTTAGACACAGCAAAGTCAT	57.52	24	47	26	73	24
13430	6617	6648	31	AGCATCAGTAGTGTCAGCAATGTCTCTGCCAA	63.10625	9600	6660	6689	29	GGCAGAAACTTTTTGTTAGACTCAGTAAGA	57.52	24	30	45	75	12
13431	6618	6649	31	GCATCAGTAGTGTCAGCAATGTCTCTGCCAAA	63.10625	9600	6660	6689	29	GGCAGAAACTTTTTGTTAGACTCAGTAAGA	57.52	24	30	45	75	11
14024	19872	19903	31	GAGGTTTGTGGTGGTTGGTAAAGAACATCAGA	61.825	10320	19912	19941	29	TACTGAAGTCATTGAGAGCCTTTGCGAGAT	60.25333333	24	46	29	75	9
14024	19872	19903	31	GAGGTTTGTGGTGGTTGGTAAAGAACATCAGA	61.825	10321	19913	19942	29	ACTGAAGTCATTGAGAGCCTTTGCGAGATG	61.62	24	46	29	75	10
13549	9108	9139	31	TTTTGCGACATTCATCATTATGCCTTTAGGTA	57.98125	9740	9161	9190	29	TTTGAAGGTCACACTTTTCTAATAGCATTC	56.15333333	24	36	40	76	22
13550	9109	9140	31	TTTGCGACATTCATCATTATGCCTTTAGGTAA	57.98125	9740	9161	9190	29	TTTGAAGGTCACACTTTTCTAATAGCATTC	56.15333333	24	36	40	76	21
14519	28389	28420	31	TGGCAACCAACATAAGAGAACACACAGCCTCC	64.3875	10891	28439	28468	29	ACCCTTACGAAGAATGGTTTTCAAGCCAGA	60.25333333	24	47	29	76	19
13428	6615	6646	31	ACAGCATCAGTAGTGTCAGCAATGTCTCTGCC	64.3875	9600	6660	6689	29	GGCAGAAACTTTTTGTTAGACTCAGTAAGA	57.52	24	32	45	77	14
13768	15121	15152	31	GCATTACCATCCTGAGCAAAGAAGAAGTGTTT	60.54375	10004	15177	15206	29	AAAGAAACCCTTAGACACAGCAAAGTCATA	57.52	24	47	30	77	25
14025	19873	19904	31	AGGTTTGTGGTGGTTGGTAAAGAACATCAGAA	60.54375	10321	19913	19942	29	ACTGAAGTCATTGAGAGCCTTTGCGAGATG	61.62	24	48	29	77	9
14341	26643	26674	31	GTCTGATTGTCCTCACTGCCGTCTTGTTGACC	65.66875	10669	26681	26710	29	TTGTTGACTATCATCATCTAACCAATCTTC	56.15333333	24	48	29	77	7
14518	28388	28419	31	ATGGCAACCAACATAAGAGAACACACAGCCTC	63.10625	10890	28438	28467	29	CACCCTTACGAAGAATGGTTTTCAAGCCAG	61.62	24	48	29	77	19
14013	19861	19892	31	CTGAGGTGATAGAGGTTTGTGGTGGTTGGTAA	63.10625	10314	19906	19935	29	CTGAGTTACTGAAGTCATTGAGAGCCTTTG	60.25333333	24	32	46	78	14
14334	26636	26667	31	AGTAGTTGTCTGATTGTCCTCACTGCCGTCTT	63.10625	10675	26687	26716	29	ACTATCATCATCTAACCAATCTTCTTCTTG	56.15333333	24	56	22	78	20
14340	26642	26673	31	TGTCTGATTGTCCTCACTGCCGTCTTGTTGAC	64.3875	10671	26683	26712	29	GTTGACTATCATCATCTAACCAATCTTCTT	56.15333333	24	56	22	78	10
14342	26644	26675	31	TCTGATTGTCCTCACTGCCGTCTTGTTGACCA	64.3875	10668	26679	26708	29	GTTTGTTGACTATCATCATCTAACCAATCT	56.15333333	24	47	31	78	4
14341	26643	26674	31	GTCTGATTGTCCTCACTGCCGTCTTGTTGACC	65.66875	10667	26678	26707	29	AGTTTGTTGACTATCATCATCTAACCAATC	56.15333333	24	48	31	79	4
14342	26644	26675	31	TCTGATTGTCCTCACTGCCGTCTTGTTGACCA	64.3875	10666	26677	26706	29	CAGTTTGTTGACTATCATCATCTAACCAAT	56.15333333	24	47	32	79	2
13429	6616	6647	31	CAGCATCAGTAGTGTCAGCAATGTCTCTGCCA	64.3875	9600	6660	6689	29	GGCAGAAACTTTTTGTTAGACTCAGTAAGA	57.52	24	35	45	80	13
13430	6617	6648	31	AGCATCAGTAGTGTCAGCAATGTCTCTGCCAA	63.10625	9599	6659	6688	29	AGGCAGAAACTTTTTGTTAGACTCAGTAAG	57.52	24	30	50	80	11
13431	6618	6649	31	GCATCAGTAGTGTCAGCAATGTCTCTGCCAAA	63.10625	9599	6659	6688	29	AGGCAGAAACTTTTTGTTAGACTCAGTAAG	57.52	24	30	50	80	10
14026	19874	19905	31	GGTTTGTGGTGGTTGGTAAAGAACATCAGAAC	61.825	10321	19913	19942	29	ACTGAAGTCATTGAGAGCCTTTGCGAGATG	61.62	24	51	29	80	8
14332	26634	26665	31	ATAGTAGTTGTCTGATTGTCCTCACTGCCGTC	63.10625	10677	26689	26718	29	TATCATCATCTAACCAATCTTCTTCTTGCT	56.15333333	24	57	23	80	24
14332	26634	26665	31	ATAGTAGTTGTCTGATTGTCCTCACTGCCGTC	63.10625	10678	26690	26719	29	ATCATCATCTAACCAATCTTCTTCTTGCTC	57.52	24	57	23	80	25
14333	26635	26666	31	TAGTAGTTGTCTGATTGTCCTCACTGCCGTCT	63.10625	10675	26687	26716	29	ACTATCATCATCTAACCAATCTTCTTCTTG	56.15333333	24	58	22	80	21
14341	26643	26674	31	GTCTGATTGTCCTCACTGCCGTCTTGTTGACC	65.66875	10665	26676	26705	29	ACAGTTTGTTGACTATCATCATCTAACCAA	56.15333333	24	48	32	80	2
14518	28388	28419	31	ATGGCAACCAACATAAGAGAACACACAGCCTC	63.10625	10892	28440	28469	29	CCCTTACGAAGAATGGTTTTCAAGCCAGAT	60.25333333	24	48	32	80	21
14336	26638	26669	31	TAGTTGTCTGATTGTCCTCACTGCCGTCTTGT	63.10625	10673	26685	26714	29	TGACTATCATCATCTAACCAATCTTCTTCT	56.15333333	24	63	18	81	16
14337	26639	26670	31	AGTTGTCTGATTGTCCTCACTGCCGTCTTGTT	63.10625	10673	26685	26714	29	TGACTATCATCATCTAACCAATCTTCTTCT	56.15333333	24	63	18	81	15
13428	6615	6646	31	ACAGCATCAGTAGTGTCAGCAATGTCTCTGCC	64.3875	9599	6659	6688	29	AGGCAGAAACTTTTTGTTAGACTCAGTAAG	57.52	24	32	50	82	13
14021	19869	19900	31	ATAGAGGTTTGTGGTGGTTGGTAAAGAACATC	60.54375	10318	19910	19939	29	GTTACTGAAGTCATTGAGAGCCTTTGCGAG	61.62	24	42	41	83	10
14338	26640	26671	31	GTTGTCTGATTGTCCTCACTGCCGTCTTGTTG	64.3875	10672	26684	26713	29	TTGACTATCATCATCTAACCAATCTTCTTC	56.15333333	24	62	21	83	13
14339	26641	26672	31	TTGTCTGATTGTCCTCACTGCCGTCTTGTTGA	63.10625	10670	26682	26711	29	TGTTGACTATCATCATCTAACCAATCTTCT	56.15333333	24	59	24	83	10
13554	9162	9193	31	TTGAAGGTCACACTTTTCTAATAGCATTCTTT	56.7	9749	9197	9226	29	TTTTGTAAAGATTAGGCATAGCAACACCCG	58.88666667	24	67	17	84	4
13769	15122	15153	31	CATTACCATCCTGAGCAAAGAAGAAGTGTTTT	59.2625	10005	15178	15207	29	AAGAAACCCTTAGACACAGCAAAGTCATAG	58.88666667	24	55	29	84	25
14337	26639	26670	31	AGTTGTCTGATTGTCCTCACTGCCGTCTTGTT	63.10625	10672	26684	26713	29	TTGACTATCATCATCTAACCAATCTTCTTC	56.15333333	24	63	21	84	14
13429	6616	6647	31	CAGCATCAGTAGTGTCAGCAATGTCTCTGCCA	64.3875	9599	6659	6688	29	AGGCAGAAACTTTTTGTTAGACTCAGTAAG	57.52	24	35	50	85	12
13769	15122	15153	31	CATTACCATCCTGAGCAAAGAAGAAGTGTTTT	59.2625	10004	15177	15206	29	AAAGAAACCCTTAGACACAGCAAAGTCATA	57.52	24	55	30	85	24
14024	19872	19903	31	GAGGTTTGTGGTGGTTGGTAAAGAACATCAGA	61.825	10319	19911	19940	29	TTACTGAAGTCATTGAGAGCCTTTGCGAGA	60.25333333	24	46	39	85	8
14335	26637	26668	31	GTAGTTGTCTGATTGTCCTCACTGCCGTCTTG	64.3875	10672	26684	26713	29	TTGACTATCATCATCTAACCAATCTTCTTC	56.15333333	24	64	21	85	16
14336	26638	26669	31	TAGTTGTCTGATTGTCCTCACTGCCGTCTTGT	63.10625	10675	26687	26716	29	ACTATCATCATCTAACCAATCTTCTTCTTG	56.15333333	24	63	22	85	18
14337	26639	26670	31	AGTTGTCTGATTGTCCTCACTGCCGTCTTGTT	63.10625	10671	26683	26712	29	GTTGACTATCATCATCTAACCAATCTTCTT	56.15333333	24	63	22	85	13
14338	26640	26671	31	GTTGTCTGATTGTCCTCACTGCCGTCTTGTTG	64.3875	10678	26690	26719	29	ATCATCATCTAACCAATCTTCTTCTTGCTC	57.52	24	62	23	85	19
14522	28392	28423	31	CAACCAACATAAGAGAACACACAGCCTCCAAA	61.825	10889	28437	28466	29	CCACCCTTACGAAGAATGGTTTTCAAGCCA	61.62	24	60	25	85	14
14524	28394	28425	31	ACCAACATAAGAGAACACACAGCCTCCAAAGG	63.10625	10889	28437	28466	29	CCACCCTTACGAAGAATGGTTTTCAAGCCA	61.62	24	60	25	85	12
13548	9107	9138	31	ATTTTGCGACATTCATCATTATGCCTTTAGGT	57.98125	9741	9162	9191	29	TTGAAGGTCACACTTTTCTAATAGCATTCT	56.15333333	24	32	54	86	24
14161	22084	22115	31	AGAGAGAATGTCTTTCATAAGTCTTTTGACCA	57.98125	10458	22140	22169	29	GAACCATTCTTCACTGTAACACTATCAACG	58.88666667	24	47	39	86	25
14336	26638	26669	31	TAGTTGTCTGATTGTCCTCACTGCCGTCTTGT	63.10625	10676	26688	26717	29	CTATCATCATCTAACCAATCTTCTTCTTGC	57.52	24	63	23	86	19
14338	26640	26671	31	GTTGTCTGATTGTCCTCACTGCCGTCTTGTTG	64.3875	10670	26682	26711	29	TGTTGACTATCATCATCTAACCAATCTTCT	56.15333333	24	62	24	86	11
13233	3911	3942	31	CACAGTCTTTTACTCCAGATTCCCATTTTTCA	59.2625	9363	3967	3996	29	TGTTCAGAAATAGGACTTGTTGTGCCATCA	58.88666667	24	57	30	87	25
14336	26638	26669	31	TAGTTGTCTGATTGTCCTCACTGCCGTCTTGT	63.10625	10679	26691	26720	29	TCATCATCTAACCAATCTTCTTCTTGCTCT	57.52	24	63	24	87	22
14351	26683	26714	31	GTTGACTATCATCATCTAACCAATCTTCTTCT	57.98125	10695	26727	26756	29	GGTTGAAGAGCAGCAGAAGTGGCACCAAAT	62.98666667	24	22	65	87	13
13020	964	995	31	GCAGCAAAGCAAGAGCAGCATCACCGCCATTG	66.95	9094	1013	1042	29	AGAAGTTCCCCTACTGCTGCCTGGAGTTGA	64.35333333	24	35	53	88	18
13020	964	995	31	GCAGCAAAGCAAGAGCAGCATCACCGCCATTG	66.95	9095	1014	1043	29	GAAGTTCCCCTACTGCTGCCTGGAGTTGAA	64.35333333	24	35	53	88	19
13554	9162	9193	31	TTGAAGGTCACACTTTTCTAATAGCATTCTTT	56.7	9748	9196	9225	29	ATTTTGTAAAGATTAGGCATAGCAACACCC	57.52	24	67	21	88	3
14018	19866	19897	31	GTGATAGAGGTTTGTGGTGGTTGGTAAAGAAC	61.825	10308	19900	19929	29	CAGAACCTGAGTTACTGAAGTCATTGAGAG	60.25333333	24	38	50	88	3
14022	19870	19901	31	TAGAGGTTTGTGGTGGTTGGTAAAGAACATCA	60.54375	10314	19906	19935	29	CTGAGTTACTGAAGTCATTGAGAGCCTTTG	60.25333333	24	42	46	88	5
14024	19872	19903	31	GAGGTTTGTGGTGGTTGGTAAAGAACATCAGA	61.825	10317	19909	19938	29	AGTTACTGAAGTCATTGAGAGCCTTTGCGA	60.25333333	24	46	42	88	6
14340	26642	26673	31	TGTCTGATTGTCCTCACTGCCGTCTTGTTGAC	64.3875	10666	26677	26706	29	CAGTTTGTTGACTATCATCATCTAACCAAT	56.15333333	24	56	32	88	4
14352	26684	26715	31	TTGACTATCATCATCTAACCAATCTTCTTCTT	56.7	10693	26725	26754	29	CAGGTTGAAGAGCAGCAGAAGTGGCACCAA	64.35333333	24	24	64	88	10
13555	9163	9194	31	TGAAGGTCACACTTTTCTAATAGCATTCTTTG	57.98125	9749	9197	9226	29	TTTTGTAAAGATTAGGCATAGCAACACCCG	58.88666667	24	72	17	89	3
13620	10231	10262	31	TGTCCATCAAAGTGTCCCTTATTTACAACATT	57.98125	9826	10284	10313	29	CTGAAGTCTTGTAAAAGTGTTCCAGAGGTT	58.88666667	24	35	54	89	22
13770	15123	15154	31	ATTACCATCCTGAGCAAAGAAGAAGTGTTTTA	57.98125	10005	15178	15207	29	AAGAAACCCTTAGACACAGCAAAGTCATAG	58.88666667	24	60	29	89	24
14020	19868	19899	31	GATAGAGGTTTGTGGTGGTTGGTAAAGAACAT	60.54375	10314	19906	19935	29	CTGAGTTACTGAAGTCATTGAGAGCCTTTG	60.25333333	24	43	46	89	7
14021	19869	19900	31	ATAGAGGTTTGTGGTGGTTGGTAAAGAACATC	60.54375	10315	19907	19936	29	TGAGTTACTGAAGTCATTGAGAGCCTTTGC	60.25333333	24	42	47	89	7
14024	19872	19903	31	GAGGTTTGTGGTGGTTGGTAAAGAACATCAGA	61.825	10316	19908	19937	29	GAGTTACTGAAGTCATTGAGAGCCTTTGCG	61.62	24	46	43	89	5
14025	19873	19904	31	AGGTTTGTGGTGGTTGGTAAAGAACATCAGAA	60.54375	10318	19910	19939	29	GTTACTGAAGTCATTGAGAGCCTTTGCGAG	61.62	24	48	41	89	6
14353	26685	26716	31	TGACTATCATCATCTAACCAATCTTCTTCTTG	57.98125	10695	26727	26756	29	GGTTGAAGAGCAGCAGAAGTGGCACCAAAT	62.98666667	24	24	65	89	11
14522	28392	28423	31	CAACCAACATAAGAGAACACACAGCCTCCAAA	61.825	10891	28439	28468	29	ACCCTTACGAAGAATGGTTTTCAAGCCAGA	60.25333333	24	60	29	89	16
13233	3911	3942	31	CACAGTCTTTTACTCCAGATTCCCATTTTTCA	59.2625	9362	3966	3995	29	ATGTTCAGAAATAGGACTTGTTGTGCCATC	58.88666667	24	57	33	90	24
13620	10231	10262	31	TGTCCATCAAAGTGTCCCTTATTTACAACATT	57.98125	9828	10286	10315	29	GAAGTCTTGTAAAAGTGTTCCAGAGGTTAT	57.52	24	35	55	90	24
13770	15123	15154	31	ATTACCATCCTGAGCAAAGAAGAAGTGTTTTA	57.98125	10004	15177	15206	29	AAAGAAACCCTTAGACACAGCAAAGTCATA	57.52	24	60	30	90	23
14329	26631	26662	31	TGAATAGTAGTTGTCTGATTGTCCTCACTGCC	61.825	10665	26676	26705	29	ACAGTTTGTTGACTATCATCATCTAACCAA	56.15333333	24	58	32	90	14
14339	26641	26672	31	TTGTCTGATTGTCCTCACTGCCGTCTTGTTGA	63.10625	10668	26679	26708	29	GTTTGTTGACTATCATCATCTAACCAATCT	56.15333333	24	59	31	90	7
14355	26687	26718	31	ACTATCATCATCTAACCAATCTTCTTCTTGCT	57.98125	10694	26726	26755	29	AGGTTGAAGAGCAGCAGAAGTGGCACCAAA	62.98666667	24	26	64	90	8
14339	26641	26672	31	TTGTCTGATTGTCCTCACTGCCGTCTTGTTGA	63.10625	10666	26677	26706	29	CAGTTTGTTGACTATCATCATCTAACCAAT	56.15333333	24	59	32	91	5
14351	26683	26714	31	GTTGACTATCATCATCTAACCAATCTTCTTCT	57.98125	10692	26724	26753	29	TCAGGTTGAAGAGCAGCAGAAGTGGCACCA	64.35333333	24	22	69	91	10
13621	10232	10263	31	GTCCATCAAAGTGTCCCTTATTTACAACATTA	57.98125	9828	10286	10315	29	GAAGTCTTGTAAAAGTGTTCCAGAGGTTAT	57.52	24	37	55	92	23
14021	19869	19900	31	ATAGAGGTTTGTGGTGGTTGGTAAAGAACATC	60.54375	10309	19901	19930	29	AGAACCTGAGTTACTGAAGTCATTGAGAGC	60.25333333	24	42	50	92	1
14026	19874	19905	31	GGTTTGTGGTGGTTGGTAAAGAACATCAGAAC	61.825	10318	19910	19939	29	GTTACTGAAGTCATTGAGAGCCTTTGCGAG	61.62	24	51	41	92	5
14336	26638	26669	31	TAGTTGTCTGATTGTCCTCACTGCCGTCTTGT	63.10625	10669	26681	26710	29	TTGTTGACTATCATCATCTAACCAATCTTC	56.15333333	24	63	29	92	12
14356	26688	26719	31	CTATCATCATCTAACCAATCTTCTTCTTGCTC	59.2625	10693	26725	26754	29	CAGGTTGAAGAGCAGCAGAAGTGGCACCAA	64.35333333	24	28	64	92	6
14356	26688	26719	31	CTATCATCATCTAACCAATCTTCTTCTTGCTC	59.2625	10694	26726	26755	29	AGGTTGAAGAGCAGCAGAAGTGGCACCAAA	62.98666667	24	28	64	92	7
13621	10232	10263	31	GTCCATCAAAGTGTCCCTTATTTACAACATTA	57.98125	9827	10285	10314	29	TGAAGTCTTGTAAAAGTGTTCCAGAGGTTA	57.52	24	37	56	93	22
14019	19867	19898	31	TGATAGAGGTTTGTGGTGGTTGGTAAAGAACA	60.54375	10309	19901	19930	29	AGAACCTGAGTTACTGAAGTCATTGAGAGC	60.25333333	24	43	50	93	3
14020	19868	19899	31	GATAGAGGTTTGTGGTGGTTGGTAAAGAACAT	60.54375	10308	19900	19929	29	CAGAACCTGAGTTACTGAAGTCATTGAGAG	60.25333333	24	43	50	93	1
14026	19874	19905	31	GGTTTGTGGTGGTTGGTAAAGAACATCAGAAC	61.825	10317	19909	19938	29	AGTTACTGAAGTCATTGAGAGCCTTTGCGA	60.25333333	24	51	42	93	4
13430	6617	6648	31	AGCATCAGTAGTGTCAGCAATGTCTCTGCCAA	63.10625	9598	6658	6687	29	AAGGCAGAAACTTTTTGTTAGACTCAGTAA	56.15333333	24	30	64	94	10
14023	19871	19902	31	AGAGGTTTGTGGTGGTTGGTAAAGAACATCAG	61.825	10312	19904	19933	29	ACCTGAGTTACTGAAGTCATTGAGAGCCTT	60.25333333	24	45	49	94	2
14337	26639	26670	31	AGTTGTCTGATTGTCCTCACTGCCGTCTTGTT	63.10625	10667	26678	26707	29	AGTTTGTTGACTATCATCATCTAACCAATC	56.15333333	24	63	31	94	8
14338	26640	26671	31	GTTGTCTGATTGTCCTCACTGCCGTCTTGTTG	64.3875	10666	26677	26706	29	CAGTTTGTTGACTATCATCATCTAACCAAT	56.15333333	24	62	32	94	6
13019	963	994	31	AGCAGCAAAGCAAGAGCAGCATCACCGCCATT	65.66875	9094	1013	1042	29	AGAAGTTCCCCTACTGCTGCCTGGAGTTGA	64.35333333	24	42	53	95	19
13019	963	994	31	AGCAGCAAAGCAAGAGCAGCATCACCGCCATT	65.66875	9095	1014	1043	29	GAAGTTCCCCTACTGCTGCCTGGAGTTGAA	64.35333333	24	42	53	95	20
13251	4075	4106	31	AAATAGTTGGCATCATAAAGTAATGGGTTTTT	55.41875	9396	4118	4147	29	TCCAGCAAAGCCAAAGCCTCATTATTATTC	58.88666667	24	32	63	95	12
13549	9108	9139	31	TTTTGCGACATTCATCATTATGCCTTTAGGTA	57.98125	9742	9163	9192	29	TGAAGGTCACACTTTTCTAATAGCATTCTT	56.15333333	24	36	59	95	24
13550	9109	9140	31	TTTGCGACATTCATCATTATGCCTTTAGGTAA	57.98125	9742	9163	9192	29	TGAAGGTCACACTTTTCTAATAGCATTCTT	56.15333333	24	36	59	95	23
13554	9162	9193	31	TTGAAGGTCACACTTTTCTAATAGCATTCTTT	56.7	9747	9195	9224	29	CATTTTGTAAAGATTAGGCATAGCAACACC	57.52	24	67	28	95	2
14335	26637	26668	31	GTAGTTGTCTGATTGTCCTCACTGCCGTCTTG	64.3875	10668	26679	26708	29	GTTTGTTGACTATCATCATCTAACCAATCT	56.15333333	24	64	31	95	11
14337	26639	26670	31	AGTTGTCTGATTGTCCTCACTGCCGTCTTGTT	63.10625	10666	26677	26706	29	CAGTTTGTTGACTATCATCATCTAACCAAT	56.15333333	24	63	32	95	7
13373	5189	5220	31	GGACATAAGATGATAGCCCTTTCCACAAAAAT	59.2625	9522	5243	5272	29	TACACACTCTGACATTTTAGTAGCAGCAAG	58.88666667	24	44	52	96	23
13428	6615	6646	31	ACAGCATCAGTAGTGTCAGCAATGTCTCTGCC	64.3875	9598	6658	6687	29	AAGGCAGAAACTTTTTGTTAGACTCAGTAA	56.15333333	24	32	64	96	12
14348	26680	26711	31	TTTGTTGACTATCATCATCTAACCAATCTTCT	56.7	10695	26727	26756	29	GGTTGAAGAGCAGCAGAAGTGGCACCAAAT	62.98666667	24	31	65	96	16
14344	26676	26707	31	ACAGTTTGTTGACTATCATCATCTAACCAATC	57.98125	10694	26726	26755	29	AGGTTGAAGAGCAGCAGAAGTGGCACCAAA	62.98666667	24	33	64	97	19
14345	26677	26708	31	CAGTTTGTTGACTATCATCATCTAACCAATCT	57.98125	10694	26726	26755	29	AGGTTGAAGAGCAGCAGAAGTGGCACCAAA	62.98666667	24	33	64	97	18
14347	26679	26710	31	GTTTGTTGACTATCATCATCTAACCAATCTTC	57.98125	10695	26727	26756	29	GGTTGAAGAGCAGCAGAAGTGGCACCAAAT	62.98666667	24	32	65	97	17
14357	26689	26720	31	TATCATCATCTAACCAATCTTCTTCTTGCTCT	57.98125	10694	26726	26755	29	AGGTTGAAGAGCAGCAGAAGTGGCACCAAA	62.98666667	24	33	64	97	6
13018	962	993	31	CAGCAGCAAAGCAAGAGCAGCATCACCGCCAT	66.95	9094	1013	1042	29	AGAAGTTCCCCTACTGCTGCCTGGAGTTGA	64.35333333	24	45	53	98	20
14344	26676	26707	31	ACAGTTTGTTGACTATCATCATCTAACCAATC	57.98125	10695	26727	26756	29	GGTTGAAGAGCAGCAGAAGTGGCACCAAAT	62.98666667	24	33	65	98	20
14345	26677	26708	31	CAGTTTGTTGACTATCATCATCTAACCAATCT	57.98125	10695	26727	26756	29	GGTTGAAGAGCAGCAGAAGTGGCACCAAAT	62.98666667	24	33	65	98	19
14346	26678	26709	31	AGTTTGTTGACTATCATCATCTAACCAATCTT	56.7	10695	26727	26756	29	GGTTGAAGAGCAGCAGAAGTGGCACCAAAT	62.98666667	24	33	65	98	18
13018	962	993	31	CAGCAGCAAAGCAAGAGCAGCATCACCGCCAT	66.95	9096	1015	1044	29	AAGTTCCCCTACTGCTGCCTGGAGTTGAAT	62.98666667	24	45	54	99	22
13429	6616	6647	31	CAGCATCAGTAGTGTCAGCAATGTCTCTGCCA	64.3875	9598	6658	6687	29	AAGGCAGAAACTTTTTGTTAGACTCAGTAA	56.15333333	24	35	64	99	11
13017	961	992	31	GCAGCAGCAAAGCAAGAGCAGCATCACCGCCA	68.23125	9094	1013	1042	29	AGAAGTTCCCCTACTGCTGCCTGGAGTTGA	64.35333333	24	47	53	100	21
13234	3912	3943	31	ACAGTCTTTTACTCCAGATTCCCATTTTTCAG	59.2625	9363	3967	3996	29	TGTTCAGAAATAGGACTTGTTGTGCCATCA	58.88666667	24	70	30	100	24
13250	4073	4104	31	GAAAATAGTTGGCATCATAAAGTAATGGGTTT	56.7	9396	4118	4147	29	TCCAGCAAAGCCAAAGCCTCATTATTATTC	58.88666667	24	38	63	101	14
13251	4075	4106	31	AAATAGTTGGCATCATAAAGTAATGGGTTTTT	55.41875	9395	4117	4146	29	TTCCAGCAAAGCCAAAGCCTCATTATTATT	57.52	24	32	69	101	11
13251	4075	4106	31	AAATAGTTGGCATCATAAAGTAATGGGTTTTT	55.41875	9394	4116	4145	29	TTTCCAGCAAAGCCAAAGCCTCATTATTAT	57.52	24	32	70	102	10
14357	26689	26720	31	TATCATCATCTAACCAATCTTCTTCTTGCTCT	57.98125	10692	26724	26753	29	TCAGGTTGAAGAGCAGCAGAAGTGGCACCA	64.35333333	24	33	69	102	4
13250	4073	4104	31	GAAAATAGTTGGCATCATAAAGTAATGGGTTT	56.7	9397	4119	4148	29	CCAGCAAAGCCAAAGCCTCATTATTATTCT	58.88666667	24	38	65	103	15
13374	5190	5221	31	GACATAAGATGATAGCCCTTTCCACAAAAATC	59.2625	9523	5244	5273	29	ACACACTCTGACATTTTAGTAGCAGCAAGA	58.88666667	24	49	54	103	23
13249	4072	4103	31	AGAAAATAGTTGGCATCATAAAGTAATGGGTT	56.7	9396	4118	4147	29	TCCAGCAAAGCCAAAGCCTCATTATTATTC	58.88666667	24	41	63	104	15
13374	5190	5221	31	GACATAAGATGATAGCCCTTTCCACAAAAATC	59.2625	9525	5246	5275	29	ACACTCTGACATTTTAGTAGCAGCAAGATT	57.52	24	49	55	104	25
13016	960	991	31	AGCAGCAGCAAAGCAAGAGCAGCATCACCGCC	68.23125	9093	1012	1041	29	GAGAAGTTCCCCTACTGCTGCCTGGAGTTG	65.72	24	57	48	105	21
13550	9109	9140	31	TTTGCGACATTCATCATTATGCCTTTAGGTAA	57.98125	9744	9165	9194	29	AAGGTCACACTTTTCTAATAGCATTCTTTG	56.15333333	24	36	69	105	25
13249	4072	4103	31	AGAAAATAGTTGGCATCATAAAGTAATGGGTT	56.7	9397	4119	4148	29	CCAGCAAAGCCAAAGCCTCATTATTATTCT	58.88666667	24	41	65	106	16
13235	3913	3944	31	CAGTCTTTTACTCCAGATTCCCATTTTTCAGT	59.2625	9363	3967	3996	29	TGTTCAGAAATAGGACTTGTTGTGCCATCA	58.88666667	24	77	30	107	23
13248	4071	4102	31	AAGAAAATAGTTGGCATCATAAAGTAATGGGT	56.7	9396	4118	4147	29	TCCAGCAAAGCCAAAGCCTCATTATTATTC	58.88666667	24	44	63	107	16
13250	4073	4104	31	GAAAATAGTTGGCATCATAAAGTAATGGGTTT	56.7	9395	4117	4146	29	TTCCAGCAAAGCCAAAGCCTCATTATTATT	57.52	24	38	69	107	13
13251	4075	4106	31	AAATAGTTGGCATCATAAAGTAATGGGTTTTT	55.41875	9386	4108	4137	29	GAACGGCATTTCCAGCAAAGCCAAAGCCTC	64.35333333	24	32	75	107	2
13252	4076	4107	31	AATAGTTGGCATCATAAAGTAATGGGTTTTTG	56.7	9386	4108	4137	29	GAACGGCATTTCCAGCAAAGCCAAAGCCTC	64.35333333	24	32	75	107	1
13247	4070	4101	31	AAAGAAAATAGTTGGCATCATAAAGTAATGGG	56.7	9396	4118	4147	29	TCCAGCAAAGCCAAAGCCTCATTATTATTC	58.88666667	24	45	63	108	17
13250	4073	4104	31	GAAAATAGTTGGCATCATAAAGTAATGGGTTT	56.7	9394	4116	4145	29	TTTCCAGCAAAGCCAAAGCCTCATTATTAT	57.52	24	38	70	108	12
13251	4075	4106	31	AAATAGTTGGCATCATAAAGTAATGGGTTTTT	55.41875	9393	4115	4144	29	ATTTCCAGCAAAGCCAAAGCCTCATTATTA	57.52	24	32	77	109	9
13235	3913	3944	31	CAGTCTTTTACTCCAGATTCCCATTTTTCAGT	59.2625	9362	3966	3995	29	ATGTTCAGAAATAGGACTTGTTGTGCCATC	58.88666667	24	77	33	110	22
13246	4069	4100	31	CAAAGAAAATAGTTGGCATCATAAAGTAATGG	56.7	9396	4118	4147	29	TCCAGCAAAGCCAAAGCCTCATTATTATTC	58.88666667	24	47	63	110	18
13249	4072	4103	31	AGAAAATAGTTGGCATCATAAAGTAATGGGTT	56.7	9395	4117	4146	29	TTCCAGCAAAGCCAAAGCCTCATTATTATT	57.52	24	41	69	110	14
13252	4076	4107	31	AATAGTTGGCATCATAAAGTAATGGGTTTTTG	56.7	9398	4120	4149	29	CAGCAAAGCCAAAGCCTCATTATTATTCTT	57.52	24	32	78	110	13
13016	960	991	31	AGCAGCAGCAAAGCAAGAGCAGCATCACCGCC	68.23125	9096	1015	1044	29	AAGTTCCCCTACTGCTGCCTGGAGTTGAAT	62.98666667	24	57	54	111	24
13249	4072	4103	31	AGAAAATAGTTGGCATCATAAAGTAATGGGTT	56.7	9394	4116	4145	29	TTTCCAGCAAAGCCAAAGCCTCATTATTAT	57.52	24	41	70	111	13
14358	26690	26721	31	ATCATCATCTAACCAATCTTCTTCTTGCTCTT	57.98125	10693	26725	26754	29	CAGGTTGAAGAGCAGCAGAAGTGGCACCAA	64.35333333	24	47	64	111	4
14358	26690	26721	31	ATCATCATCTAACCAATCTTCTTCTTGCTCTT	57.98125	10694	26726	26755	29	AGGTTGAAGAGCAGCAGAAGTGGCACCAAA	62.98666667	24	47	64	111	5
13252	4076	4107	31	AATAGTTGGCATCATAAAGTAATGGGTTTTTG	56.7	9399	4121	4150	29	AGCAAAGCCAAAGCCTCATTATTATTCTTA	56.15333333	24	32	80	112	14
13254	4078	4109	31	TAGTTGGCATCATAAAGTAATGGGTTTTTGGA	57.98125	9391	4113	4142	29	GCATTTCCAGCAAAGCCAAAGCCTCATTAT	60.25333333	24	27	85	112	4
13245	4068	4099	31	GCAAAGAAAATAGTTGGCATCATAAAGTAATG	56.7	9397	4119	4148	29	CCAGCAAAGCCAAAGCCTCATTATTATTCT	58.88666667	24	48	65	113	20
13248	4071	4102	31	AAGAAAATAGTTGGCATCATAAAGTAATGGGT	56.7	9395	4117	4146	29	TTCCAGCAAAGCCAAAGCCTCATTATTATT	57.52	24	44	69	113	15
13250	4073	4104	31	GAAAATAGTTGGCATCATAAAGTAATGGGTTT	56.7	9386	4108	4137	29	GAACGGCATTTCCAGCAAAGCCAAAGCCTC	64.35333333	24	38	75	113	4
13253	4077	4108	31	ATAGTTGGCATCATAAAGTAATGGGTTTTTGG	57.98125	9387	4109	4138	29	AACGGCATTTCCAGCAAAGCCAAAGCCTCA	62.98666667	24	31	82	113	1
14359	26691	26722	31	TCATCATCTAACCAATCTTCTTCTTGCTCTTC	59.2625	10693	26725	26754	29	CAGGTTGAAGAGCAGCAGAAGTGGCACCAA	64.35333333	24	49	64	113	3
14359	26691	26722	31	TCATCATCTAACCAATCTTCTTCTTGCTCTTC	59.2625	10694	26726	26755	29	AGGTTGAAGAGCAGCAGAAGTGGCACCAAA	62.98666667	24	49	64	113	4
13247	4070	4101	31	AAAGAAAATAGTTGGCATCATAAAGTAATGGG	56.7	9395	4117	4146	29	TTCCAGCAAAGCCAAAGCCTCATTATTATT	57.52	24	45	69	114	16
13248	4071	4102	31	AAGAAAATAGTTGGCATCATAAAGTAATGGGT	56.7	9394	4116	4145	29	TTTCCAGCAAAGCCAAAGCCTCATTATTAT	57.52	24	44	70	114	14
13251	4075	4106	31	AAATAGTTGGCATCATAAAGTAATGGGTTTTT	55.41875	9387	4109	4138	29	AACGGCATTTCCAGCAAAGCCAAAGCCTCA	62.98666667	24	32	82	114	3
13252	4076	4107	31	AATAGTTGGCATCATAAAGTAATGGGTTTTTG	56.7	9387	4109	4138	29	AACGGCATTTCCAGCAAAGCCAAAGCCTCA	62.98666667	24	32	82	114	2
13254	4078	4109	31	TAGTTGGCATCATAAAGTAATGGGTTTTTGGA	57.98125	9390	4112	4141	29	GGCATTTCCAGCAAAGCCAAAGCCTCATTA	61.62	24	27	87	114	3
13247	4070	4101	31	AAAGAAAATAGTTGGCATCATAAAGTAATGGG	56.7	9394	4116	4145	29	TTTCCAGCAAAGCCAAAGCCTCATTATTAT	57.52	24	45	70	115	15
13250	4073	4104	31	GAAAATAGTTGGCATCATAAAGTAATGGGTTT	56.7	9393	4115	4144	29	ATTTCCAGCAAAGCCAAAGCCTCATTATTA	57.52	24	38	77	115	11
13246	4069	4100	31	CAAAGAAAATAGTTGGCATCATAAAGTAATGG	56.7	9395	4117	4146	29	TTCCAGCAAAGCCAAAGCCTCATTATTATT	57.52	24	47	69	116	17
13253	4077	4108	31	ATAGTTGGCATCATAAAGTAATGGGTTTTTGG	57.98125	9391	4113	4142	29	GCATTTCCAGCAAAGCCAAAGCCTCATTAT	60.25333333	24	31	85	116	5
14358	26690	26721	31	ATCATCATCTAACCAATCTTCTTCTTGCTCTT	57.98125	10692	26724	26753	29	TCAGGTTGAAGAGCAGCAGAAGTGGCACCA	64.35333333	24	47	69	116	3
13246	4069	4100	31	CAAAGAAAATAGTTGGCATCATAAAGTAATGG	56.7	9394	4116	4145	29	TTTCCAGCAAAGCCAAAGCCTCATTATTAT	57.52	24	47	70	117	16
13250	4073	4104	31	GAAAATAGTTGGCATCATAAAGTAATGGGTTT	56.7	9399	4121	4150	29	AGCAAAGCCAAAGCCTCATTATTATTCTTA	56.15333333	24	38	80	118	17
13251	4075	4106	31	AAATAGTTGGCATCATAAAGTAATGGGTTTTT	55.41875	9392	4114	4143	29	CATTTCCAGCAAAGCCAAAGCCTCATTATT	58.88666667	24	32	86	118	8
13251	4075	4106	31	AAATAGTTGGCATCATAAAGTAATGGGTTTTT	55.41875	9400	4122	4151	29	GCAAAGCCAAAGCCTCATTATTATTCTTAC	57.52	24	32	86	118	16
13252	4076	4107	31	AATAGTTGGCATCATAAAGTAATGGGTTTTTG	56.7	9401	4123	4152	29	CAAAGCCAAAGCCTCATTATTATTCTTACA	56.15333333	24	32	86	118	16
13253	4077	4108	31	ATAGTTGGCATCATAAAGTAATGGGTTTTTGG	57.98125	9389	4111	4140	29	CGGCATTTCCAGCAAAGCCAAAGCCTCATT	62.98666667	24	31	87	118	3
13253	4077	4108	31	ATAGTTGGCATCATAAAGTAATGGGTTTTTGG	57.98125	9390	4112	4141	29	GGCATTTCCAGCAAAGCCAAAGCCTCATTA	61.62	24	31	87	118	4
13503	8163	8194	31	GAAAAGAAAGGTAAGAACAAGTCCTGAGTTGA	59.2625	9697	8212	8241	29	TGAAAACTTTGTCAGGGTAATAAACACCAC	57.52	24	93	25	118	18
14359	26691	26722	31	TCATCATCTAACCAATCTTCTTCTTGCTCTTC	59.2625	10692	26724	26753	29	TCAGGTTGAAGAGCAGCAGAAGTGGCACCA	64.35333333	24	49	69	118	2
13252	4076	4107	31	AATAGTTGGCATCATAAAGTAATGGGTTTTTG	56.7	9390	4112	4141	29	GGCATTTCCAGCAAAGCCAAAGCCTCATTA	61.62	24	32	87	119	5
13250	4073	4104	31	GAAAATAGTTGGCATCATAAAGTAATGGGTTT	56.7	9387	4109	4138	29	AACGGCATTTCCAGCAAAGCCAAAGCCTCA	62.98666667	24	38	82	120	5
13477	8021	8052	31	ACCAAAAATCCAGCCTCTTATTATGTTAGACT	57.98125	9673	8053	8082	29	TCTCAGTGGAAGCAAAATAAACACCATCAT	57.52	24	31	89	120	1
13248	4071	4102	31	AAGAAAATAGTTGGCATCATAAAGTAATGGGT	56.7	9393	4115	4144	29	ATTTCCAGCAAAGCCAAAGCCTCATTATTA	57.52	24	44	77	121	13
13619	10226	10257	31	CCTGTTGTCCATCAAAGTGTCCCTTATTTACA	60.54375	9821	10268	10297	29	CCACATTTTCTAAACTCTGAAGTCTTGTAA	56.15333333	24	22	99	121	11
13247	4070	4101	31	AAAGAAAATAGTTGGCATCATAAAGTAATGGG	56.7	9393	4115	4144	29	ATTTCCAGCAAAGCCAAAGCCTCATTATTA	57.52	24	45	77	122	14
13248	4071	4102	31	AAGAAAATAGTTGGCATCATAAAGTAATGGGT	56.7	9398	4120	4149	29	CAGCAAAGCCAAAGCCTCATTATTATTCTT	57.52	24	44	78	122	18
13250	4073	4104	31	GAAAATAGTTGGCATCATAAAGTAATGGGTTT	56.7	9388	4110	4139	29	ACGGCATTTCCAGCAAAGCCAAAGCCTCAT	62.98666667	24	38	85	123	6
13617	10224	10255	31	ACCCTGTTGTCCATCAAAGTGTCCCTTATTTA	60.54375	9821	10268	10297	29	CCACATTTTCTAAACTCTGAAGTCTTGTAA	56.15333333	24	24	99	123	13
13771	15176	15207	31	TAAAGAAACCCTTAGACACAGCAAAGTCATAG	59.2625	10011	15227	15256	29	CGGGTTTGACAGTTTGAAAAGCAACATTGT	58.88666667	24	33	90	123	20
13246	4069	4100	31	CAAAGAAAATAGTTGGCATCATAAAGTAATGG	56.7	9393	4115	4144	29	ATTTCCAGCAAAGCCAAAGCCTCATTATTA	57.52	24	47	77	124	15
13250	4073	4104	31	GAAAATAGTTGGCATCATAAAGTAATGGGTTT	56.7	9392	4114	4143	29	CATTTCCAGCAAAGCCAAAGCCTCATTATT	58.88666667	24	38	86	124	10
13250	4073	4104	31	GAAAATAGTTGGCATCATAAAGTAATGGGTTT	56.7	9400	4122	4151	29	GCAAAGCCAAAGCCTCATTATTATTCTTAC	57.52	24	38	86	124	18
13250	4073	4104	31	GAAAATAGTTGGCATCATAAAGTAATGGGTTT	56.7	9401	4123	4152	29	CAAAGCCAAAGCCTCATTATTATTCTTACA	56.15333333	24	38	86	124	19
13617	10224	10255	31	ACCCTGTTGTCCATCAAAGTGTCCCTTATTTA	60.54375	9820	10267	10296	29	GCCACATTTTCTAAACTCTGAAGTCTTGTA	57.52	24	24	100	124	12
13245	4068	4099	31	GCAAAGAAAATAGTTGGCATCATAAAGTAATG	56.7	9393	4115	4144	29	ATTTCCAGCAAAGCCAAAGCCTCATTATTA	57.52	24	48	77	125	16
13247	4070	4101	31	AAAGAAAATAGTTGGCATCATAAAGTAATGGG	56.7	9399	4121	4150	29	AGCAAAGCCAAAGCCTCATTATTATTCTTA	56.15333333	24	45	80	125	20
13250	4073	4104	31	GAAAATAGTTGGCATCATAAAGTAATGGGTTT	56.7	9390	4112	4141	29	GGCATTTCCAGCAAAGCCAAAGCCTCATTA	61.62	24	38	87	125	8
13249	4072	4103	31	AGAAAATAGTTGGCATCATAAAGTAATGGGTT	56.7	9388	4110	4139	29	ACGGCATTTCCAGCAAAGCCAAAGCCTCAT	62.98666667	24	41	85	126	7
13773	15178	15209	31	AAGAAACCCTTAGACACAGCAAAGTCATAGAA	59.2625	10011	15227	15256	29	CGGGTTTGACAGTTTGAAAAGCAACATTGT	58.88666667	24	36	90	126	18
13246	4069	4100	31	CAAAGAAAATAGTTGGCATCATAAAGTAATGG	56.7	9399	4121	4150	29	AGCAAAGCCAAAGCCTCATTATTATTCTTA	56.15333333	24	47	80	127	21
13476	8020	8051	31	TACCAAAAATCCAGCCTCTTATTATGTTAGAC	57.98125	9675	8055	8084	29	TCAGTGGAAGCAAAATAAACACCATCATTA	56.15333333	24	31	96	127	4
13596	9898	9929	31	CCATCAACTCTACCATCAAAAAAGACAGTGAG	60.54375	9793	9945	9974	29	TTCAGTTGGTTTCTTGGCTATGTCAGTCAT	58.88666667	24	77	50	127	16
13245	4068	4099	31	GCAAAGAAAATAGTTGGCATCATAAAGTAATG	56.7	9399	4121	4150	29	AGCAAAGCCAAAGCCTCATTATTATTCTTA	56.15333333	24	48	80	128	22
13249	4072	4103	31	AGAAAATAGTTGGCATCATAAAGTAATGGGTT	56.7	9390	4112	4141	29	GGCATTTCCAGCAAAGCCAAAGCCTCATTA	61.62	24	41	87	128	9
13477	8021	8052	31	ACCAAAAATCCAGCCTCTTATTATGTTAGACT	57.98125	9674	8054	8083	29	CTCAGTGGAAGCAAAATAAACACCATCATT	57.52	24	31	97	128	2
13248	4071	4102	31	AAGAAAATAGTTGGCATCATAAAGTAATGGGT	56.7	9391	4113	4142	29	GCATTTCCAGCAAAGCCAAAGCCTCATTAT	60.25333333	24	44	85	129	11
13774	15179	15210	31	AGAAACCCTTAGACACAGCAAAGTCATAGAAG	60.54375	10011	15227	15256	29	CGGGTTTGACAGTTTGAAAAGCAACATTGT	58.88666667	24	39	90	129	17
13247	4070	4101	31	AAAGAAAATAGTTGGCATCATAAAGTAATGGG	56.7	9391	4113	4142	29	GCATTTCCAGCAAAGCCAAAGCCTCATTAT	60.25333333	24	45	85	130	12
13248	4071	4102	31	AAGAAAATAGTTGGCATCATAAAGTAATGGGT	56.7	9392	4114	4143	29	CATTTCCAGCAAAGCCAAAGCCTCATTATT	58.88666667	24	44	86	130	12
13248	4071	4102	31	AAGAAAATAGTTGGCATCATAAAGTAATGGGT	56.7	9400	4122	4151	29	GCAAAGCCAAAGCCTCATTATTATTCTTAC	57.52	24	44	86	130	20
13617	10224	10255	31	ACCCTGTTGTCCATCAAAGTGTCCCTTATTTA	60.54375	9819	10266	10295	29	AGCCACATTTTCTAAACTCTGAAGTCTTGT	57.52	24	24	106	130	11
13501	8161	8192	31	TGGAAAAGAAAGGTAAGAACAAGTCCTGAGTT	59.2625	9698	8213	8242	29	GAAAACTTTGTCAGGGTAATAAACACCACG	58.88666667	24	107	24	131	21
13246	4069	4100	31	CAAAGAAAATAGTTGGCATCATAAAGTAATGG	56.7	9391	4113	4142	29	GCATTTCCAGCAAAGCCAAAGCCTCATTAT	60.25333333	24	47	85	132	13
13501	8161	8192	31	TGGAAAAGAAAGGTAAGAACAAGTCCTGAGTT	59.2625	9697	8212	8241	29	TGAAAACTTTGTCAGGGTAATAAACACCAC	57.52	24	107	25	132	20
13245	4068	4099	31	GCAAAGAAAATAGTTGGCATCATAAAGTAATG	56.7	9388	4110	4139	29	ACGGCATTTCCAGCAAAGCCAAAGCCTCAT	62.98666667	24	48	85	133	11
13246	4069	4100	31	CAAAGAAAATAGTTGGCATCATAAAGTAATGG	56.7	9401	4123	4152	29	CAAAGCCAAAGCCTCATTATTATTCTTACA	56.15333333	24	47	86	133	23
13255	4079	4110	31	AGTTGGCATCATAAAGTAATGGGTTTTTGGAA	57.98125	9391	4113	4142	29	GCATTTCCAGCAAAGCCAAAGCCTCATTAT	60.25333333	24	48	85	133	3
13256	4080	4111	31	GTTGGCATCATAAAGTAATGGGTTTTTGGAAC	59.2625	9391	4113	4142	29	GCATTTCCAGCAAAGCCAAAGCCTCATTAT	60.25333333	24	48	85	133	2
13245	4068	4099	31	GCAAAGAAAATAGTTGGCATCATAAAGTAATG	56.7	9400	4122	4151	29	GCAAAGCCAAAGCCTCATTATTATTCTTAC	57.52	24	48	86	134	23
13245	4068	4099	31	GCAAAGAAAATAGTTGGCATCATAAAGTAATG	56.7	9401	4123	4152	29	CAAAGCCAAAGCCTCATTATTATTCTTACA	56.15333333	24	48	86	134	24
13246	4069	4100	31	CAAAGAAAATAGTTGGCATCATAAAGTAATGG	56.7	9389	4111	4140	29	CGGCATTTCCAGCAAAGCCAAAGCCTCATT	62.98666667	24	47	87	134	11
13245	4068	4099	31	GCAAAGAAAATAGTTGGCATCATAAAGTAATG	56.7	9389	4111	4140	29	CGGCATTTCCAGCAAAGCCAAAGCCTCATT	62.98666667	24	48	87	135	12
13255	4079	4110	31	AGTTGGCATCATAAAGTAATGGGTTTTTGGAA	57.98125	9389	4111	4140	29	CGGCATTTCCAGCAAAGCCAAAGCCTCATT	62.98666667	24	48	87	135	1
13255	4079	4110	31	AGTTGGCATCATAAAGTAATGGGTTTTTGGAA	57.98125	9390	4112	4141	29	GGCATTTCCAGCAAAGCCAAAGCCTCATTA	61.62	24	48	87	135	2
14360	26692	26723	31	CATCATCTAACCAATCTTCTTCTTGCTCTTCT	59.2625	10693	26725	26754	29	CAGGTTGAAGAGCAGCAGAAGTGGCACCAA	64.35333333	24	72	64	136	2
14360	26692	26723	31	CATCATCTAACCAATCTTCTTCTTGCTCTTCT	59.2625	10694	26726	26755	29	AGGTTGAAGAGCAGCAGAAGTGGCACCAAA	62.98666667	24	72	64	136	3
14383	26821	26852	31	CTTCTTCTTCACAATCACCTTCTTCTTCATCC	60.54375	10724	26853	26882	29	TCATCTGGAGGGTAGAAAGAACAATACATA	57.52	24	69	67	136	1
13500	8160	8191	31	TTGGAAAAGAAAGGTAAGAACAAGTCCTGAGT	59.2625	9698	8213	8242	29	GAAAACTTTGTCAGGGTAATAAACACCACG	58.88666667	24	113	24	137	22
13619	10226	10257	31	CCTGTTGTCCATCAAAGTGTCCCTTATTTACA	60.54375	9818	10265	10294	29	AAGCCACATTTTCTAAACTCTGAAGTCTTG	57.52	24	22	115	137	8
13500	8160	8191	31	TTGGAAAAGAAAGGTAAGAACAAGTCCTGAGT	59.2625	9697	8212	8241	29	TGAAAACTTTGTCAGGGTAATAAACACCAC	57.52	24	113	25	138	21
13616	10223	10254	31	CACCCTGTTGTCCATCAAAGTGTCCCTTATTT	61.825	9818	10265	10294	29	AAGCCACATTTTCTAAACTCTGAAGTCTTG	57.52	24	24	115	139	11
13249	4072	4103	31	AGAAAATAGTTGGCATCATAAAGTAATGGGTT	56.7	9403	4127	4156	29	GCCAAAGCCTCATTATTATTCTTACAAAGT	56.15333333	24	41	99	140	24
13498	8158	8189	31	CATTGGAAAAGAAAGGTAAGAACAAGTCCTGA	59.2625	9698	8213	8242	29	GAAAACTTTGTCAGGGTAATAAACACCACG	58.88666667	24	116	24	140	24
13498	8158	8189	31	CATTGGAAAAGAAAGGTAAGAACAAGTCCTGA	59.2625	9697	8212	8241	29	TGAAAACTTTGTCAGGGTAATAAACACCAC	57.52	24	116	25	141	23
13499	8159	8190	31	ATTGGAAAAGAAAGGTAAGAACAAGTCCTGAG	59.2625	9697	8212	8241	29	TGAAAACTTTGTCAGGGTAATAAACACCAC	57.52	24	116	25	141	22
13859	17778	17809	31	TATGATGGAAGGGAACTAAACTCTGAGGCTAT	60.54375	10121	17812	17841	29	CTTGTAAGGTTGCCCTGTTGTCCAGCATTT	61.62	24	33	108	141	3
13859	17778	17809	31	TATGATGGAAGGGAACTAAACTCTGAGGCTAT	60.54375	10123	17814	17843	29	TGTAAGGTTGCCCTGTTGTCCAGCATTTCT	61.62	24	33	108	141	5
14360	26692	26723	31	CATCATCTAACCAATCTTCTTCTTGCTCTTCT	59.2625	10692	26724	26753	29	TCAGGTTGAAGAGCAGCAGAAGTGGCACCA	64.35333333	24	72	69	141	1
13247	4070	4101	31	AAAGAAAATAGTTGGCATCATAAAGTAATGGG	56.7	9402	4126	4155	29	AGCCAAAGCCTCATTATTATTCTTACAAAG	56.15333333	24	45	97	142	25
13618	10225	10256	31	CCCTGTTGTCCATCAAAGTGTCCCTTATTTAC	61.825	9817	10264	10293	29	AAAGCCACATTTTCTAAACTCTGAAGTCTT	56.15333333	24	21	121	142	8
13594	9896	9927	31	GACCATCAACTCTACCATCAAAAAAGACAGTG	60.54375	9790	9942	9971	29	CGTTTCAGTTGGTTTCTTGGCTATGTCAGT	60.25333333	24	74	69	143	15
13244	4067	4098	31	AGCAAAGAAAATAGTTGGCATCATAAAGTAAT	55.41875	9394	4116	4145	29	TTTCCAGCAAAGCCAAAGCCTCATTATTAT	57.52	24	76	70	146	18
13596	9898	9929	31	CCATCAACTCTACCATCAAAAAAGACAGTGAG	60.54375	9790	9942	9971	29	CGTTTCAGTTGGTTTCTTGGCTATGTCAGT	60.25333333	24	77	69	146	13
13859	17778	17809	31	TATGATGGAAGGGAACTAAACTCTGAGGCTAT	60.54375	10124	17815	17844	29	GTAAGGTTGCCCTGTTGTCCAGCATTTCTT	61.62	24	33	114	147	6
13244	4067	4098	31	AGCAAAGAAAATAGTTGGCATCATAAAGTAAT	55.41875	9398	4120	4149	29	CAGCAAAGCCAAAGCCTCATTATTATTCTT	57.52	24	76	78	154	22
13497	8157	8188	31	ACATTGGAAAAGAAAGGTAAGAACAAGTCCTG	59.2625	9697	8212	8241	29	TGAAAACTTTGTCAGGGTAATAAACACCAC	57.52	24	129	25	154	24
13244	4067	4098	31	AGCAAAGAAAATAGTTGGCATCATAAAGTAAT	55.41875	9399	4121	4150	29	AGCAAAGCCAAAGCCTCATTATTATTCTTA	56.15333333	24	76	80	156	23
13859	17778	17809	31	TATGATGGAAGGGAACTAAACTCTGAGGCTAT	60.54375	10128	17819	17848	29	GGTTGCCCTGTTGTCCAGCATTTCTTCACA	62.98666667	24	33	128	161	10
13244	4067	4098	31	AGCAAAGAAAATAGTTGGCATCATAAAGTAAT	55.41875	9400	4122	4151	29	GCAAAGCCAAAGCCTCATTATTATTCTTAC	57.52	24	76	86	162	24
13244	4067	4098	31	AGCAAAGAAAATAGTTGGCATCATAAAGTAAT	55.41875	9390	4112	4141	29	GGCATTTCCAGCAAAGCCAAAGCCTCATTA	61.62	24	76	87	163	14
14361	26693	26724	31	ATCATCTAACCAATCTTCTTCTTGCTCTTCTT	57.98125	10693	26725	26754	29	CAGGTTGAAGAGCAGCAGAAGTGGCACCAA	64.35333333	24	102	64	166	1
14361	26693	26724	31	ATCATCTAACCAATCTTCTTCTTGCTCTTCTT	57.98125	10694	26726	26755	29	AGGTTGAAGAGCAGCAGAAGTGGCACCAAA	62.98666667	24	102	64	166	2
13243	4066	4097	31	CAGCAAAGAAAATAGTTGGCATCATAAAGTAA	56.7	9400	4122	4151	29	GCAAAGCCAAAGCCTCATTATTATTCTTAC	57.52	24	89	86	175	25
13242	4065	4096	31	CCAGCAAAGAAAATAGTTGGCATCATAAAGTA	57.98125	9398	4120	4149	29	CAGCAAAGCCAAAGCCTCATTATTATTCTT	57.52	24	102	78	180	24
14499	28253	28284	31	ATTGATGTTGACTTTCTCTTTTTGGAGTATTT	55.41875	10858	28301	28330	29	AAGACCTTCGGAACCTTCTCCAACAACACC	62.98666667	24	192	20	212	17
14499	28253	28284	31	ATTGATGTTGACTTTCTCTTTTTGGAGTATTT	55.41875	10859	28302	28331	29	AGACCTTCGGAACCTTCTCCAACAACACCT	62.98666667	24	192	21	213	18
14500	28254	28285	31	TTGATGTTGACTTTCTCTTTTTGGAGTATTTC	56.7	10857	28300	28329	29	TAAGACCTTCGGAACCTTCTCCAACAACAC	61.62	24	194	20	214	15
13613	10220	10251	31	CTTCACCCTGTTGTCCATCAAAGTGTCCCTTA	63.10625	9818	10265	10294	29	AAGCCACATTTTCTAAACTCTGAAGTCTTG	57.52	24	100	115	215	14
14499	28253	28284	31	ATTGATGTTGACTTTCTCTTTTTGGAGTATTT	55.41875	10860	28303	28332	29	GACCTTCGGAACCTTCTCCAACAACACCTG	64.35333333	24	192	23	215	19
14500	28254	28285	31	TTGATGTTGACTTTCTCTTTTTGGAGTATTTC	56.7	10859	28302	28331	29	AGACCTTCGGAACCTTCTCCAACAACACCT	62.98666667	24	194	21	215	17
14499	28253	28284	31	ATTGATGTTGACTTTCTCTTTTTGGAGTATTT	55.41875	10862	28305	28334	29	CCTTCGGAACCTTCTCCAACAACACCTGTA	62.98666667	24	192	25	217	21
14499	28253	28284	31	ATTGATGTTGACTTTCTCTTTTTGGAGTATTT	55.41875	10863	28306	28335	29	CTTCGGAACCTTCTCCAACAACACCTGTAT	61.62	24	192	25	217	22
14498	28252	28283	31	TATTGATGTTGACTTTCTCTTTTTGGAGTATT	55.41875	10860	28303	28332	29	GACCTTCGGAACCTTCTCCAACAACACCTG	64.35333333	24	196	23	219	20
14500	28254	28285	31	TTGATGTTGACTTTCTCTTTTTGGAGTATTTC	56.7	10861	28304	28333	29	ACCTTCGGAACCTTCTCCAACAACACCTGT	62.98666667	24	194	25	219	19
14500	28254	28285	31	TTGATGTTGACTTTCTCTTTTTGGAGTATTTC	56.7	10863	28306	28335	29	CTTCGGAACCTTCTCCAACAACACCTGTAT	61.62	24	194	25	219	21
14265	25114	25145	31	CAGCAAGTGAGATGGTTTCAATAAAATGTTCT	57.98125	10589	25147	25176	29	CAGGTGTTTTAGAAGAAGAAGTAAGATAAC	56.15333333	24	126	94	220	2
13613	10220	10251	31	CTTCACCCTGTTGTCCATCAAAGTGTCCCTTA	63.10625	9817	10264	10293	29	AAAGCCACATTTTCTAAACTCTGAAGTCTT	56.15333333	24	100	121	221	13
14498	28252	28283	31	TATTGATGTTGACTTTCTCTTTTTGGAGTATT	55.41875	10861	28304	28333	29	ACCTTCGGAACCTTCTCCAACAACACCTGT	62.98666667	24	196	25	221	21
14498	28252	28283	31	TATTGATGTTGACTTTCTCTTTTTGGAGTATT	55.41875	10862	28305	28334	29	CCTTCGGAACCTTCTCCAACAACACCTGTA	62.98666667	24	196	25	221	22
14500	28254	28285	31	TTGATGTTGACTTTCTCTTTTTGGAGTATTTC	56.7	10865	28308	28337	29	TCGGAACCTTCTCCAACAACACCTGTATGG	62.98666667	24	194	28	222	23
14500	28254	28285	31	TTGATGTTGACTTTCTCTTTTTGGAGTATTTC	56.7	10866	28309	28338	29	CGGAACCTTCTCCAACAACACCTGTATGGT	62.98666667	24	194	28	222	24
14501	28255	28286	31	TGATGTTGACTTTCTCTTTTTGGAGTATTTCA	56.7	10857	28300	28329	29	TAAGACCTTCGGAACCTTCTCCAACAACAC	61.62	24	203	20	223	14
14501	28255	28286	31	TGATGTTGACTTTCTCTTTTTGGAGTATTTCA	56.7	10858	28301	28330	29	AAGACCTTCGGAACCTTCTCCAACAACACC	62.98666667	24	203	20	223	15
14498	28252	28283	31	TATTGATGTTGACTTTCTCTTTTTGGAGTATT	55.41875	10865	28308	28337	29	TCGGAACCTTCTCCAACAACACCTGTATGG	62.98666667	24	196	28	224	25
13272	4118	4149	31	TCCAGCAAAGCCAAAGCCTCATTATTATTCTT	59.2625	9406	4173	4202	29	GTAGACTAAAGCATAAAGATAGAGAAAAGG	56.15333333	24	83	142	225	24
14267	25116	25147	31	GCAAGTGAGATGGTTTCAATAAAATGTTCTTC	57.98125	10591	25149	25178	29	GGTGTTTTAGAAGAAGAAGTAAGATAACCA	56.15333333	24	141	85	226	2
14501	28255	28286	31	TGATGTTGACTTTCTCTTTTTGGAGTATTTCA	56.7	10860	28303	28332	29	GACCTTCGGAACCTTCTCCAACAACACCTG	64.35333333	24	203	23	226	17
14501	28255	28286	31	TGATGTTGACTTTCTCTTTTTGGAGTATTTCA	56.7	10861	28304	28333	29	ACCTTCGGAACCTTCTCCAACAACACCTGT	62.98666667	24	203	25	228	18
14501	28255	28286	31	TGATGTTGACTTTCTCTTTTTGGAGTATTTCA	56.7	10862	28305	28334	29	CCTTCGGAACCTTCTCCAACAACACCTGTA	62.98666667	24	203	25	228	19
14501	28255	28286	31	TGATGTTGACTTTCTCTTTTTGGAGTATTTCA	56.7	10863	28306	28335	29	CTTCGGAACCTTCTCCAACAACACCTGTAT	61.62	24	203	25	228	20
14501	28255	28286	31	TGATGTTGACTTTCTCTTTTTGGAGTATTTCA	56.7	10866	28309	28338	29	CGGAACCTTCTCCAACAACACCTGTATGGT	62.98666667	24	203	28	231	23
14267	25116	25147	31	GCAAGTGAGATGGTTTCAATAAAATGTTCTTC	57.98125	10590	25148	25177	29	AGGTGTTTTAGAAGAAGAAGTAAGATAACC	56.15333333	24	141	91	232	1
14362	26694	26725	31	TCATCTAACCAATCTTCTTCTTGCTCTTCTTC	59.2625	10694	26726	26755	29	AGGTTGAAGAGCAGCAGAAGTGGCACCAAA	62.98666667	24	169	64	233	1
13273	4119	4150	31	CCAGCAAAGCCAAAGCCTCATTATTATTCTTA	59.2625	9406	4173	4202	29	GTAGACTAAAGCATAAAGATAGAGAAAAGG	56.15333333	24	92	142	234	23
14362	26694	26725	31	TCATCTAACCAATCTTCTTCTTGCTCTTCTTC	59.2625	10695	26727	26756	29	GGTTGAAGAGCAGCAGAAGTGGCACCAAAT	62.98666667	24	169	65	234	2
13275	4121	4152	31	AGCAAAGCCAAAGCCTCATTATTATTCTTACA	57.98125	9406	4173	4202	29	GTAGACTAAAGCATAAAGATAGAGAAAAGG	56.15333333	24	94	142	236	21
13130	2099	2130	31	AGAAAGGCTAAAAAGCACAAATAGAAGTCAAT	56.7	9227	2146	2175	29	CATTCTGTCTTTCTTTTGAGTGTGAAGCAA	57.52	24	115	126	241	16
13273	4119	4150	31	CCAGCAAAGCCAAAGCCTCATTATTATTCTTA	59.2625	9407	4174	4203	29	TAGACTAAAGCATAAAGATAGAGAAAAGGG	56.15333333	24	92	153	245	24
13277	4123	4154	31	CAAAGCCAAAGCCTCATTATTATTCTTACAAA	56.7	9406	4173	4202	29	GTAGACTAAAGCATAAAGATAGAGAAAAGG	56.15333333	24	103	142	245	19
13278	4124	4155	31	AAAGCCAAAGCCTCATTATTATTCTTACAAAG	56.7	9406	4173	4202	29	GTAGACTAAAGCATAAAGATAGAGAAAAGG	56.15333333	24	103	142	245	18
13279	4125	4156	31	AAGCCAAAGCCTCATTATTATTCTTACAAAGT	56.7	9406	4173	4202	29	GTAGACTAAAGCATAAAGATAGAGAAAAGG	56.15333333	24	104	142	246	17
14268	25117	25148	31	CAAGTGAGATGGTTTCAATAAAATGTTCTTCA	56.7	10591	25149	25178	29	GGTGTTTTAGAAGAAGAAGTAAGATAACCA	56.15333333	24	161	85	246	1
13276	4122	4153	31	GCAAAGCCAAAGCCTCATTATTATTCTTACAA	57.98125	9407	4174	4203	29	TAGACTAAAGCATAAAGATAGAGAAAAGGG	56.15333333	24	96	153	249	21
13281	4127	4158	31	GCCAAAGCCTCATTATTATTCTTACAAAGTTT	56.7	9412	4183	4212	29	GCATAAAGATAGAGAAAAGGGGCTTCAAGG	60.25333333	24	111	139	250	25
13274	4120	4151	31	CAGCAAAGCCAAAGCCTCATTATTATTCTTAC	59.2625	9407	4174	4203	29	TAGACTAAAGCATAAAGATAGAGAAAAGGG	56.15333333	24	99	153	252	23
13282	4128	4159	31	CCAAAGCCTCATTATTATTCTTACAAAGTTTA	55.41875	9413	4184	4213	29	CATAAAGATAGAGAAAAGGGGCTTCAAGGC	60.25333333	24	112	141	253	25
13275	4121	4152	31	AGCAAAGCCAAAGCCTCATTATTATTCTTACA	57.98125	9409	4176	4205	29	GACTAAAGCATAAAGATAGAGAAAAGGGGC	58.88666667	24	94	160	254	24
13275	4121	4152	31	AGCAAAGCCAAAGCCTCATTATTATTCTTACA	57.98125	9408	4175	4204	29	AGACTAAAGCATAAAGATAGAGAAAAGGGG	57.52	24	94	161	255	23
13276	4122	4153	31	GCAAAGCCAAAGCCTCATTATTATTCTTACAA	57.98125	9409	4176	4205	29	GACTAAAGCATAAAGATAGAGAAAAGGGGC	58.88666667	24	96	160	256	23
13278	4124	4155	31	AAAGCCAAAGCCTCATTATTATTCTTACAAAG	56.7	9407	4174	4203	29	TAGACTAAAGCATAAAGATAGAGAAAAGGG	56.15333333	24	103	153	256	19
13130	2099	2130	31	AGAAAGGCTAAAAAGCACAAATAGAAGTCAAT	56.7	9226	2145	2174	29	TCATTCTGTCTTTCTTTTGAGTGTGAAGCA	57.52	24	115	142	257	15
13276	4122	4153	31	GCAAAGCCAAAGCCTCATTATTATTCTTACAA	57.98125	9408	4175	4204	29	AGACTAAAGCATAAAGATAGAGAAAAGGGG	57.52	24	96	161	257	22
13129	2098	2129	31	CAGAAAGGCTAAAAAGCACAAATAGAAGTCAA	57.98125	9226	2145	2174	29	TCATTCTGTCTTTCTTTTGAGTGTGAAGCA	57.52	24	116	142	258	16
13274	4120	4151	31	CAGCAAAGCCAAAGCCTCATTATTATTCTTAC	59.2625	9408	4175	4204	29	AGACTAAAGCATAAAGATAGAGAAAAGGGG	57.52	24	99	161	260	24
13128	2097	2128	31	GCAGAAAGGCTAAAAAGCACAAATAGAAGTCA	59.2625	9226	2145	2174	29	TCATTCTGTCTTTCTTTTGAGTGTGAAGCA	57.52	24	121	142	263	17
13277	4123	4154	31	CAAAGCCAAAGCCTCATTATTATTCTTACAAA	56.7	9409	4176	4205	29	GACTAAAGCATAAAGATAGAGAAAAGGGGC	58.88666667	24	103	160	263	22
13278	4124	4155	31	AAAGCCAAAGCCTCATTATTATTCTTACAAAG	56.7	9409	4176	4205	29	GACTAAAGCATAAAGATAGAGAAAAGGGGC	58.88666667	24	103	160	263	21
13129	2098	2129	31	CAGAAAGGCTAAAAAGCACAAATAGAAGTCAA	57.98125	9225	2144	2173	29	ATCATTCTGTCTTTCTTTTGAGTGTGAAGC	57.52	24	116	148	264	15
13277	4123	4154	31	CAAAGCCAAAGCCTCATTATTATTCTTACAAA	56.7	9408	4175	4204	29	AGACTAAAGCATAAAGATAGAGAAAAGGGG	57.52	24	103	161	264	21
13278	4124	4155	31	AAAGCCAAAGCCTCATTATTATTCTTACAAAG	56.7	9408	4175	4204	29	AGACTAAAGCATAAAGATAGAGAAAAGGGG	57.52	24	103	161	264	20
13279	4125	4156	31	AAGCCAAAGCCTCATTATTATTCTTACAAAGT	56.7	9409	4176	4205	29	GACTAAAGCATAAAGATAGAGAAAAGGGGC	58.88666667	24	104	160	264	20
13279	4125	4156	31	AAGCCAAAGCCTCATTATTATTCTTACAAAGT	56.7	9408	4175	4204	29	AGACTAAAGCATAAAGATAGAGAAAAGGGG	57.52	24	104	161	265	19
13280	4126	4157	31	AGCCAAAGCCTCATTATTATTCTTACAAAGTT	56.7	9409	4176	4205	29	GACTAAAGCATAAAGATAGAGAAAAGGGGC	58.88666667	24	107	160	267	19
13128	2097	2128	31	GCAGAAAGGCTAAAAAGCACAAATAGAAGTCA	59.2625	9225	2144	2173	29	ATCATTCTGTCTTTCTTTTGAGTGTGAAGC	57.52	24	121	148	269	16
13281	4127	4158	31	GCCAAAGCCTCATTATTATTCTTACAAAGTTT	56.7	9409	4176	4205	29	GACTAAAGCATAAAGATAGAGAAAAGGGGC	58.88666667	24	111	160	271	18
12934	458	489	31	AGTTTGCTGTTTCTTCTGTCTCTGCGGTAAGG	63.10625	9008	492	521	29	TGAGTTTCATCAGCCTTCTTCTTTTTGTCC	58.88666667	24	177	95	272	3
13130	2099	2130	31	AGAAAGGCTAAAAAGCACAAATAGAAGTCAAT	56.7	9223	2142	2171	29	CAATCATTCTGTCTTTCTTTTGAGTGTGAA	56.15333333	24	115	163	278	12
12933	457	488	31	CAGTTTGCTGTTTCTTCTGTCTCTGCGGTAAG	63.10625	9008	492	521	29	TGAGTTTCATCAGCCTTCTTCTTTTTGTCC	58.88666667	24	184	95	279	4
13127	2096	2127	31	AGCAGAAAGGCTAAAAAGCACAAATAGAAGTC	59.2625	9225	2144	2173	29	ATCATTCTGTCTTTCTTTTGAGTGTGAAGC	57.52	24	131	148	279	17
13128	2097	2128	31	GCAGAAAGGCTAAAAAGCACAAATAGAAGTCA	59.2625	9224	2143	2172	29	AATCATTCTGTCTTTCTTTTGAGTGTGAAG	56.15333333	24	121	158	279	15
12934	458	489	31	AGTTTGCTGTTTCTTCTGTCTCTGCGGTAAGG	63.10625	9009	493	522	29	GAGTTTCATCAGCCTTCTTCTTTTTGTCCT	58.88666667	24	177	109	286	4
13127	2096	2127	31	AGCAGAAAGGCTAAAAAGCACAAATAGAAGTC	59.2625	9224	2143	2172	29	AATCATTCTGTCTTTCTTTTGAGTGTGAAG	56.15333333	24	131	158	289	16
13127	2096	2127	31	AGCAGAAAGGCTAAAAAGCACAAATAGAAGTC	59.2625	9223	2142	2171	29	CAATCATTCTGTCTTTCTTTTGAGTGTGAA	56.15333333	24	131	163	294	15
12935	459	490	31	GTTTGCTGTTTCTTCTGTCTCTGCGGTAAGGC	64.3875	9010	494	523	29	AGTTTCATCAGCCTTCTTCTTTTTGTCCTT	57.52	24	175	124	299	4
12933	457	488	31	CAGTTTGCTGTTTCTTCTGTCTCTGCGGTAAG	63.10625	9010	494	523	29	AGTTTCATCAGCCTTCTTCTTTTTGTCCTT	57.52	24	184	124	308	6
14525	28423	28454	31	AGGCAATAGTGCGACCACCCTTACGAAGAATG	64.3875	12854	28471	28501	30	CATTATGGTATTCGGCAAGACTATGCTCAGG	61.72580645	24	3	2	5	17
14526	28424	28455	31	GGCAATAGTGCGACCACCCTTACGAAGAATGG	65.66875	12851	28468	28498	30	ATTCATTATGGTATTCGGCAAGACTATGCTC	59.08064516	24	3	3	6	13
14525	28423	28454	31	AGGCAATAGTGCGACCACCCTTACGAAGAATG	64.3875	12850	28467	28497	30	GATTCATTATGGTATTCGGCAAGACTATGCT	59.08064516	24	3	5	8	13
14526	28424	28455	31	GGCAATAGTGCGACCACCCTTACGAAGAATGG	65.66875	12850	28467	28497	30	GATTCATTATGGTATTCGGCAAGACTATGCT	59.08064516	24	3	5	8	12
14525	28423	28454	31	AGGCAATAGTGCGACCACCCTTACGAAGAATG	64.3875	12849	28466	28496	30	AGATTCATTATGGTATTCGGCAAGACTATGC	59.08064516	24	3	7	10	12
14526	28424	28455	31	GGCAATAGTGCGACCACCCTTACGAAGAATGG	65.66875	12849	28466	28496	30	AGATTCATTATGGTATTCGGCAAGACTATGC	59.08064516	24	3	7	10	11
13153	2804	2835	31	AAACCTGAGTCACCTGCTACACGCTGCGAAGC	66.95	11262	2843	2873	30	TTGTAATAAGAAAGCGTTCGTGATGTAGCAA	57.75806452	24	10	2	12	8
13150	2801	2832	31	GCAAAACCTGAGTCACCTGCTACACGCTGCGA	66.95	11265	2846	2876	30	TAATAAGAAAGCGTTCGTGATGTAGCAACAG	59.08064516	24	16	0	16	14
13153	2804	2835	31	AAACCTGAGTCACCTGCTACACGCTGCGAAGC	66.95	11269	2850	2880	30	AAGAAAGCGTTCGTGATGTAGCAACAGTGAT	60.40322581	24	10	6	16	15
13150	2801	2832	31	GCAAAACCTGAGTCACCTGCTACACGCTGCGA	66.95	11266	2847	2877	30	AATAAGAAAGCGTTCGTGATGTAGCAACAGT	59.08064516	24	16	1	17	15
13151	2802	2833	31	CAAAACCTGAGTCACCTGCTACACGCTGCGAA	65.66875	11266	2847	2877	30	AATAAGAAAGCGTTCGTGATGTAGCAACAGT	59.08064516	24	16	1	17	14
13153	2804	2835	31	AAACCTGAGTCACCTGCTACACGCTGCGAAGC	66.95	11261	2842	2872	30	TTTGTAATAAGAAAGCGTTCGTGATGTAGCA	57.75806452	24	10	7	17	7
13152	2803	2834	31	AAAACCTGAGTCACCTGCTACACGCTGCGAAG	65.66875	11269	2850	2880	30	AAGAAAGCGTTCGTGATGTAGCAACAGTGAT	60.40322581	24	12	6	18	16
13152	2803	2834	31	AAAACCTGAGTCACCTGCTACACGCTGCGAAG	65.66875	11270	2851	2881	30	AGAAAGCGTTCGTGATGTAGCAACAGTGATT	60.40322581	24	12	7	19	17
13150	2801	2832	31	GCAAAACCTGAGTCACCTGCTACACGCTGCGA	66.95	11268	2849	2879	30	TAAGAAAGCGTTCGTGATGTAGCAACAGTGA	60.40322581	24	16	4	20	17
13151	2802	2833	31	CAAAACCTGAGTCACCTGCTACACGCTGCGAA	65.66875	11267	2848	2878	30	ATAAGAAAGCGTTCGTGATGTAGCAACAGTG	60.40322581	24	16	4	20	15
13152	2803	2834	31	AAAACCTGAGTCACCTGCTACACGCTGCGAAG	65.66875	11271	2852	2882	30	GAAAGCGTTCGTGATGTAGCAACAGTGATTT	60.40322581	24	12	8	20	18
14283	25324	25355	31	TAAGTGTGTTGATAAGTGACGCTACAGTTGTT	59.2625	12563	25379	25409	30	AGCACCATAATCAACCACACCCTCTTGTATT	60.40322581	24	4	16	20	24
14526	28424	28455	31	GGCAATAGTGCGACCACCCTTACGAAGAATGG	65.66875	12848	28465	28495	30	CAGATTCATTATGGTATTCGGCAAGACTATG	59.08064516	24	3	17	20	10
13153	2804	2835	31	AAACCTGAGTCACCTGCTACACGCTGCGAAGC	66.95	11272	2853	2883	30	AAAGCGTTCGTGATGTAGCAACAGTGATTTC	60.40322581	24	10	11	21	18
13150	2801	2832	31	GCAAAACCTGAGTCACCTGCTACACGCTGCGA	66.95	11269	2850	2880	30	AAGAAAGCGTTCGTGATGTAGCAACAGTGAT	60.40322581	24	16	6	22	18
13151	2802	2833	31	CAAAACCTGAGTCACCTGCTACACGCTGCGAA	65.66875	11269	2850	2880	30	AAGAAAGCGTTCGTGATGTAGCAACAGTGAT	60.40322581	24	16	6	22	17
14525	28423	28454	31	AGGCAATAGTGCGACCACCCTTACGAAGAATG	64.3875	12847	28464	28494	30	CCAGATTCATTATGGTATTCGGCAAGACTAT	59.08064516	24	3	19	22	10
13150	2801	2832	31	GCAAAACCTGAGTCACCTGCTACACGCTGCGA	66.95	11270	2851	2881	30	AGAAAGCGTTCGTGATGTAGCAACAGTGATT	60.40322581	24	16	7	23	19
13151	2802	2833	31	CAAAACCTGAGTCACCTGCTACACGCTGCGAA	65.66875	11270	2851	2881	30	AGAAAGCGTTCGTGATGTAGCAACAGTGATT	60.40322581	24	16	7	23	18
13152	2803	2834	31	AAAACCTGAGTCACCTGCTACACGCTGCGAAG	65.66875	11272	2853	2883	30	AAAGCGTTCGTGATGTAGCAACAGTGATTTC	60.40322581	24	12	11	23	19
13150	2801	2832	31	GCAAAACCTGAGTCACCTGCTACACGCTGCGA	66.95	11271	2852	2882	30	GAAAGCGTTCGTGATGTAGCAACAGTGATTT	60.40322581	24	16	8	24	20
13151	2802	2833	31	CAAAACCTGAGTCACCTGCTACACGCTGCGAA	65.66875	11271	2852	2882	30	GAAAGCGTTCGTGATGTAGCAACAGTGATTT	60.40322581	24	16	8	24	19
13150	2801	2832	31	GCAAAACCTGAGTCACCTGCTACACGCTGCGA	66.95	11272	2853	2883	30	AAAGCGTTCGTGATGTAGCAACAGTGATTTC	60.40322581	24	16	11	27	21
13151	2802	2833	31	CAAAACCTGAGTCACCTGCTACACGCTGCGAA	65.66875	11272	2853	2883	30	AAAGCGTTCGTGATGTAGCAACAGTGATTTC	60.40322581	24	16	11	27	20
13151	2802	2833	31	CAAAACCTGAGTCACCTGCTACACGCTGCGAA	65.66875	11260	2841	2871	30	ATTTGTAATAAGAAAGCGTTCGTGATGTAGC	57.75806452	24	16	15	31	8
13157	2844	2875	31	TGTAATAAGAAAGCGTTCGTGATGTAGCAACA	59.2625	11296	2878	2908	30	GATTTCTTTAGGCAGGTCCTTGATGTCACAG	61.72580645	24	2	29	31	3
13152	2803	2834	31	AAAACCTGAGTCACCTGCTACACGCTGCGAAG	65.66875	11274	2855	2885	30	AGCGTTCGTGATGTAGCAACAGTGATTTCTT	60.40322581	24	12	20	32	21
13150	2801	2832	31	GCAAAACCTGAGTCACCTGCTACACGCTGCGA	66.95	11273	2854	2884	30	AAGCGTTCGTGATGTAGCAACAGTGATTTCT	60.40322581	24	16	17	33	22
13151	2802	2833	31	CAAAACCTGAGTCACCTGCTACACGCTGCGAA	65.66875	11273	2854	2884	30	AAGCGTTCGTGATGTAGCAACAGTGATTTCT	60.40322581	24	16	17	33	21
13157	2844	2875	31	TGTAATAAGAAAGCGTTCGTGATGTAGCAACA	59.2625	11297	2879	2909	30	ATTTCTTTAGGCAGGTCCTTGATGTCACAGC	61.72580645	24	2	31	33	4
13998	19517	19548	31	AGTCTGTCCTGGTTGAATGCGAACAAACTTAT	60.54375	12225	19549	19579	30	ACTTAGGTGTCTTAGGATTGGCTGTATCAAC	60.40322581	24	10	23	33	1
14527	28437	28468	31	CCACCCTTACGAAGAATGGTTTTCAAGCCAGA	63.10625	12858	28475	28505	30	ATGGTATTCGGCAAGACTATGCTCAGGTCCT	63.0483871	24	29	4	33	7
13188	2878	2909	31	GATTTCTTTAGGCAGGTCCTTGATGTCACAGC	63.10625	11311	2922	2952	30	GTCCAGCAATACGAAGATGTCCACGAAGGAT	63.0483871	24	31	4	35	13
13151	2802	2833	31	CAAAACCTGAGTCACCTGCTACACGCTGCGAA	65.66875	11274	2855	2885	30	AGCGTTCGTGATGTAGCAACAGTGATTTCTT	60.40322581	24	16	20	36	22
13155	2842	2873	31	TTTGTAATAAGAAAGCGTTCGTGATGTAGCAA	57.98125	11296	2878	2908	30	GATTTCTTTAGGCAGGTCCTTGATGTCACAG	61.72580645	24	7	29	36	5
13044	1199	1230	31	ATCTTTTGGTGTATTCAAGGCTCCCTCAGTTG	61.825	11133	1240	1270	30	TGATGCCGTCTTTGTTAGCACCATAGGGAAG	63.0483871	24	25	12	37	10
13044	1199	1230	31	ATCTTTTGGTGTATTCAAGGCTCCCTCAGTTG	61.825	11134	1241	1271	30	GATGCCGTCTTTGTTAGCACCATAGGGAAGT	63.0483871	24	25	13	38	11
13044	1199	1230	31	ATCTTTTGGTGTATTCAAGGCTCCCTCAGTTG	61.825	11135	1242	1272	30	ATGCCGTCTTTGTTAGCACCATAGGGAAGTC	63.0483871	24	25	13	38	12
13045	1200	1231	31	TCTTTTGGTGTATTCAAGGCTCCCTCAGTTGC	63.10625	11135	1242	1272	30	ATGCCGTCTTTGTTAGCACCATAGGGAAGTC	63.0483871	24	26	13	39	11
13158	2845	2876	31	GTAATAAGAAAGCGTTCGTGATGTAGCAACAG	60.54375	11295	2877	2907	30	TGATTTCTTTAGGCAGGTCCTTGATGTCACA	60.40322581	24	1	38	39	1
14509	28306	28337	31	CTTCGGAACCTTCTCCAACAACACCTGTATGG	64.3875	12812	28362	28392	30	CGTGGAACCCAATAGGCACACTTGTTATGGC	64.37096774	24	29	10	39	25
13156	2843	2874	31	TTGTAATAAGAAAGCGTTCGTGATGTAGCAAC	59.2625	11295	2877	2907	30	TGATTTCTTTAGGCAGGTCCTTGATGTCACA	60.40322581	24	2	38	40	3
14304	25704	25735	31	ATTTCAGTAGTGCCACCAGCCTTTTTAGTAGG	61.825	12587	25753	25783	30	AAACACCCTCTTGAACAACATCACCCACTAT	60.40322581	24	28	13	41	18
13875	18075	18106	31	ACTTTGATACAAGGTTTGCCACCAACACCCAA	61.825	12093	18130	18160	30	CATCTATGCTATTCTTGGGTGGGAGTAGTCC	63.0483871	24	21	21	42	24
13876	18076	18107	31	CTTTGATACAAGGTTTGCCACCAACACCCAAC	63.10625	12093	18130	18160	30	CATCTATGCTATTCTTGGGTGGGAGTAGTCC	63.0483871	24	21	21	42	23
14459	27736	27767	31	ACTTCTCTTCAAGCCAATCAAGGACGGGTTTG	63.10625	12756	27785	27815	30	GCCAAAGATGTTAGTTAGCCACTGCGAAGTC	63.0483871	24	36	6	42	18
14018	19866	19897	31	GTGATAGAGGTTTGTGGTGGTTGGTAAAGAAC	61.825	12270	19921	19951	30	CATTGAGAGCCTTTGCGAGATGACAACAAGC	63.0483871	24	38	5	43	24
14303	25703	25734	31	CATTTCAGTAGTGCCACCAGCCTTTTTAGTAG	61.825	12586	25752	25782	30	AAAACACCCTCTTGAACAACATCACCCACTA	60.40322581	24	30	13	43	18
14459	27736	27767	31	ACTTCTCTTCAAGCCAATCAAGGACGGGTTTG	63.10625	12754	27783	27813	30	GTGCCAAAGATGTTAGTTAGCCACTGCGAAG	63.0483871	24	36	7	43	16
13170	2858	2889	31	GTTCGTGATGTAGCAACAGTGATTTCTTTAGG	60.54375	11303	2914	2944	30	TAGATGGTGTCCAGCAATACGAAGATGTCCA	61.72580645	24	37	7	44	25
13995	19512	19543	31	GAAAAAGTCTGTCCTGGTTGAATGCGAACAAA	60.54375	12226	19550	19580	30	CTTAGGTGTCTTAGGATTGGCTGTATCAACC	61.72580645	24	22	22	44	7
14017	19865	19896	31	GGTGATAGAGGTTTGTGGTGGTTGGTAAAGAA	61.825	12270	19921	19951	30	CATTGAGAGCCTTTGCGAGATGACAACAAGC	63.0483871	24	39	5	44	25
14018	19866	19897	31	GTGATAGAGGTTTGTGGTGGTTGGTAAAGAAC	61.825	12271	19922	19952	30	ATTGAGAGCCTTTGCGAGATGACAACAAGCA	61.72580645	24	38	6	44	25
14300	25700	25731	31	TAGCATTTCAGTAGTGCCACCAGCCTTTTTAG	61.825	12586	25752	25782	30	AAAACACCCTCTTGAACAACATCACCCACTA	60.40322581	24	31	13	44	21
14302	25702	25733	31	GCATTTCAGTAGTGCCACCAGCCTTTTTAGTA	61.825	12586	25752	25782	30	AAAACACCCTCTTGAACAACATCACCCACTA	60.40322581	24	31	13	44	19
13045	1200	1231	31	TCTTTTGGTGTATTCAAGGCTCCCTCAGTTGC	63.10625	11136	1243	1273	30	TGCCGTCTTTGTTAGCACCATAGGGAAGTCC	64.37096774	24	26	19	45	12
13155	2842	2873	31	TTTGTAATAAGAAAGCGTTCGTGATGTAGCAA	57.98125	11295	2877	2907	30	TGATTTCTTTAGGCAGGTCCTTGATGTCACA	60.40322581	24	7	38	45	4
13804	15752	15783	31	AATAAGAATCTACAACAGGAACTCCACTACCT	59.2625	12015	15802	15832	30	TCACCGAAATCATACCAGTTACCATTGAGAT	59.08064516	24	24	21	45	19
13153	2804	2835	31	AAACCTGAGTCACCTGCTACACGCTGCGAAGC	66.95	11277	2858	2888	30	GTTCGTGATGTAGCAACAGTGATTTCTTTAG	59.08064516	24	10	36	46	23
13154	2841	2872	31	ATTTGTAATAAGAAAGCGTTCGTGATGTAGCA	57.98125	11298	2880	2910	30	TTTCTTTAGGCAGGTCCTTGATGTCACAGCG	63.0483871	24	15	31	46	8
13044	1199	1230	31	ATCTTTTGGTGTATTCAAGGCTCCCTCAGTTG	61.825	11138	1245	1275	30	CCGTCTTTGTTAGCACCATAGGGAAGTCCAG	64.37096774	24	25	22	47	15
13877	18077	18108	31	TTTGATACAAGGTTTGCCACCAACACCCAACA	61.825	12093	18130	18160	30	CATCTATGCTATTCTTGGGTGGGAGTAGTCC	63.0483871	24	26	21	47	22
13045	1200	1231	31	TCTTTTGGTGTATTCAAGGCTCCCTCAGTTGC	63.10625	11138	1245	1275	30	CCGTCTTTGTTAGCACCATAGGGAAGTCCAG	64.37096774	24	26	22	48	14
13045	1200	1231	31	TCTTTTGGTGTATTCAAGGCTCCCTCAGTTGC	63.10625	11139	1246	1276	30	CGTCTTTGTTAGCACCATAGGGAAGTCCAGC	64.37096774	24	26	22	48	15
13152	2803	2834	31	AAAACCTGAGTCACCTGCTACACGCTGCGAAG	65.66875	11277	2858	2888	30	GTTCGTGATGTAGCAACAGTGATTTCTTTAG	59.08064516	24	12	36	48	24
13171	2859	2890	31	TTCGTGATGTAGCAACAGTGATTTCTTTAGGC	60.54375	11303	2914	2944	30	TAGATGGTGTCCAGCAATACGAAGATGTCCA	61.72580645	24	41	7	48	24
13171	2859	2890	31	TTCGTGATGTAGCAACAGTGATTTCTTTAGGC	60.54375	11304	2915	2945	30	AGATGGTGTCCAGCAATACGAAGATGTCCAC	63.0483871	24	41	7	48	25
13186	2874	2905	31	CAGTGATTTCTTTAGGCAGGTCCTTGATGTCA	61.825	11306	2917	2947	30	ATGGTGTCCAGCAATACGAAGATGTCCACGA	63.0483871	24	44	4	48	12
14019	19867	19898	31	TGATAGAGGTTTGTGGTGGTTGGTAAAGAACA	60.54375	12270	19921	19951	30	CATTGAGAGCCTTTGCGAGATGACAACAAGC	63.0483871	24	43	5	48	23
13152	2803	2834	31	AAAACCTGAGTCACCTGCTACACGCTGCGAAG	65.66875	11278	2859	2889	30	TTCGTGATGTAGCAACAGTGATTTCTTTAGG	59.08064516	24	12	37	49	25
14019	19867	19898	31	TGATAGAGGTTTGTGGTGGTTGGTAAAGAACA	60.54375	12271	19922	19952	30	ATTGAGAGCCTTTGCGAGATGACAACAAGCA	61.72580645	24	43	6	49	24
14020	19868	19899	31	GATAGAGGTTTGTGGTGGTTGGTAAAGAACAT	60.54375	12271	19922	19952	30	ATTGAGAGCCTTTGCGAGATGACAACAAGCA	61.72580645	24	43	6	49	23
14519	28389	28420	31	TGGCAACCAACATAAGAGAACACACAGCCTCC	64.3875	12828	28423	28453	30	AGGCAATAGTGCGACCACCCTTACGAAGAAT	63.0483871	24	47	2	49	3
13882	18179	18210	31	AAACTCCTGTGTAGAAACTAAGTAATCATAAA	55.41875	12130	18218	18248	30	AGTCAGTCTAAAGTAGCGGTTGAGTAAACAA	59.08064516	24	47	3	50	8
13994	19511	19542	31	TGAAAAAGTCTGTCCTGGTTGAATGCGAACAA	60.54375	12224	19548	19578	30	TACTTAGGTGTCTTAGGATTGGCTGTATCAA	59.08064516	24	28	22	50	6
13994	19511	19542	31	TGAAAAAGTCTGTCCTGGTTGAATGCGAACAA	60.54375	12226	19550	19580	30	CTTAGGTGTCTTAGGATTGGCTGTATCAACC	61.72580645	24	28	22	50	8
14518	28388	28419	31	ATGGCAACCAACATAAGAGAACACACAGCCTC	63.10625	12828	28423	28453	30	AGGCAATAGTGCGACCACCCTTACGAAGAAT	63.0483871	24	48	2	50	4
13150	2801	2832	31	GCAAAACCTGAGTCACCTGCTACACGCTGCGA	66.95	11276	2857	2887	30	CGTTCGTGATGTAGCAACAGTGATTTCTTTA	59.08064516	24	16	35	51	25
13172	2860	2891	31	TCGTGATGTAGCAACAGTGATTTCTTTAGGCA	60.54375	11304	2915	2945	30	AGATGGTGTCCAGCAATACGAAGATGTCCAC	63.0483871	24	44	7	51	24
13186	2874	2905	31	CAGTGATTTCTTTAGGCAGGTCCTTGATGTCA	61.825	11304	2915	2945	30	AGATGGTGTCCAGCAATACGAAGATGTCCAC	63.0483871	24	44	7	51	10
13298	4216	4247	31	GCAGCAACGAGCAAAAGGTGTGAGTAAACTGT	63.10625	11424	4270	4300	30	CAAACAAAGTGAACACCCTTGGAGAGTGCTA	61.72580645	24	20	31	51	23
13880	18177	18208	31	CTAAACTCCTGTGTAGAAACTAAGTAATCATA	56.7	12128	18216	18246	30	AGAGTCAGTCTAAAGTAGCGGTTGAGTAAAC	60.40322581	24	48	3	51	8
13881	18178	18209	31	TAAACTCCTGTGTAGAAACTAAGTAATCATAA	55.41875	12129	18217	18247	30	GAGTCAGTCTAAAGTAGCGGTTGAGTAAACA	60.40322581	24	48	3	51	8
13994	19511	19542	31	TGAAAAAGTCTGTCCTGGTTGAATGCGAACAA	60.54375	12225	19549	19579	30	ACTTAGGTGTCTTAGGATTGGCTGTATCAAC	60.40322581	24	28	23	51	7
13297	4215	4246	31	AGCAGCAACGAGCAAAAGGTGTGAGTAAACTG	63.10625	11424	4270	4300	30	CAAACAAAGTGAACACCCTTGGAGAGTGCTA	61.72580645	24	21	31	52	24
13882	18179	18210	31	AAACTCCTGTGTAGAAACTAAGTAATCATAAA	55.41875	12127	18215	18245	30	AAGAGTCAGTCTAAAGTAGCGGTTGAGTAAA	59.08064516	24	47	5	52	5
13993	19510	19541	31	CTGAAAAAGTCTGTCCTGGTTGAATGCGAACA	61.825	12224	19548	19578	30	TACTTAGGTGTCTTAGGATTGGCTGTATCAA	59.08064516	24	30	22	52	7
13993	19510	19541	31	CTGAAAAAGTCTGTCCTGGTTGAATGCGAACA	61.825	12226	19550	19580	30	CTTAGGTGTCTTAGGATTGGCTGTATCAACC	61.72580645	24	30	22	52	9
14019	19867	19898	31	TGATAGAGGTTTGTGGTGGTTGGTAAAGAACA	60.54375	12272	19923	19953	30	TTGAGAGCCTTTGCGAGATGACAACAAGCAG	63.0483871	24	43	9	52	25
14020	19868	19899	31	GATAGAGGTTTGTGGTGGTTGGTAAAGAACAT	60.54375	12272	19923	19953	30	TTGAGAGCCTTTGCGAGATGACAACAAGCAG	63.0483871	24	43	9	52	24
13296	4214	4245	31	CAGCAGCAACGAGCAAAAGGTGTGAGTAAACT	63.10625	11423	4269	4299	30	GCAAACAAAGTGAACACCCTTGGAGAGTGCT	63.0483871	24	19	34	53	24
13993	19510	19541	31	CTGAAAAAGTCTGTCCTGGTTGAATGCGAACA	61.825	12225	19549	19579	30	ACTTAGGTGTCTTAGGATTGGCTGTATCAAC	60.40322581	24	30	23	53	8
14520	28390	28421	31	GGCAACCAACATAAGAGAACACACAGCCTCCA	64.3875	12828	28423	28453	30	AGGCAATAGTGCGACCACCCTTACGAAGAAT	63.0483871	24	51	2	53	2
13800	15748	15779	31	GAATAATAAGAATCTACAACAGGAACTCCACT	57.98125	12013	15800	15830	30	AATCACCGAAATCATACCAGTTACCATTGAG	59.08064516	24	39	15	54	21
13801	15749	15780	31	AATAATAAGAATCTACAACAGGAACTCCACTA	56.7	12012	15799	15829	30	AAATCACCGAAATCATACCAGTTACCATTGA	57.75806452	24	37	17	54	19
13992	19509	19540	31	ACTGAAAAAGTCTGTCCTGGTTGAATGCGAAC	61.825	12224	19548	19578	30	TACTTAGGTGTCTTAGGATTGGCTGTATCAA	59.08064516	24	32	22	54	8
13992	19509	19540	31	ACTGAAAAAGTCTGTCCTGGTTGAATGCGAAC	61.825	12226	19550	19580	30	CTTAGGTGTCTTAGGATTGGCTGTATCAACC	61.72580645	24	32	22	54	10
13801	15749	15780	31	AATAATAAGAATCTACAACAGGAACTCCACTA	56.7	12014	15801	15831	30	ATCACCGAAATCATACCAGTTACCATTGAGA	59.08064516	24	37	18	55	21
13992	19509	19540	31	ACTGAAAAAGTCTGTCCTGGTTGAATGCGAAC	61.825	12225	19549	19579	30	ACTTAGGTGTCTTAGGATTGGCTGTATCAAC	60.40322581	24	32	23	55	9
13882	18179	18210	31	AAACTCCTGTGTAGAAACTAAGTAATCATAAA	55.41875	12133	18221	18251	30	CAGTCTAAAGTAGCGGTTGAGTAAACAAAAG	59.08064516	24	47	9	56	11
13880	18177	18208	31	CTAAACTCCTGTGTAGAAACTAAGTAATCATA	56.7	12133	18221	18251	30	CAGTCTAAAGTAGCGGTTGAGTAAACAAAAG	59.08064516	24	48	9	57	13
13881	18178	18209	31	TAAACTCCTGTGTAGAAACTAAGTAATCATAA	55.41875	12133	18221	18251	30	CAGTCTAAAGTAGCGGTTGAGTAAACAAAAG	59.08064516	24	48	9	57	12
14451	27698	27729	31	TTCCCAACCGTCTCTAAGAAACTCTACACCTT	61.825	12752	27736	27766	30	ACTTCTCTTCAAGCCAATCAAGGACGGGTTT	61.72580645	24	22	36	58	7
14451	27698	27729	31	TTCCCAACCGTCTCTAAGAAACTCTACACCTT	61.825	12753	27737	27767	30	CTTCTCTTCAAGCCAATCAAGGACGGGTTTG	63.0483871	24	22	36	58	8
13881	18178	18209	31	TAAACTCCTGTGTAGAAACTAAGTAATCATAA	55.41875	12126	18214	18244	30	CAAGAGTCAGTCTAAAGTAGCGGTTGAGTAA	60.40322581	24	48	11	59	5
13991	19508	19539	31	CACTGAAAAAGTCTGTCCTGGTTGAATGCGAA	61.825	12224	19548	19578	30	TACTTAGGTGTCTTAGGATTGGCTGTATCAA	59.08064516	24	37	22	59	9
13991	19508	19539	31	CACTGAAAAAGTCTGTCCTGGTTGAATGCGAA	61.825	12226	19550	19580	30	CTTAGGTGTCTTAGGATTGGCTGTATCAACC	61.72580645	24	37	22	59	11
14452	27699	27730	31	TCCCAACCGTCTCTAAGAAACTCTACACCTTC	63.10625	12753	27737	27767	30	CTTCTCTTCAAGCCAATCAAGGACGGGTTTG	63.0483871	24	23	36	59	7
14521	28391	28422	31	GCAACCAACATAAGAGAACACACAGCCTCCAA	63.10625	12828	28423	28453	30	AGGCAATAGTGCGACCACCCTTACGAAGAAT	63.0483871	24	57	2	59	1
13022	974	1005	31	AAGAGCAGCATCACCGCCATTGCCAGCCATTC	66.95	11105	1010	1040	30	AGGAGAAGTTCCCCTACTGCTGCCTGGAGTT	65.69354839	24	17	43	60	5
13175	2863	2894	31	TGATGTAGCAACAGTGATTTCTTTAGGCAGGT	60.54375	11308	2919	2949	30	GGTGTCCAGCAATACGAAGATGTCCACGAAG	64.37096774	24	58	2	60	25
13882	18179	18210	31	AAACTCCTGTGTAGAAACTAAGTAATCATAAA	55.41875	12134	18222	18252	30	AGTCTAAAGTAGCGGTTGAGTAAACAAAAGA	57.75806452	24	47	13	60	12
13884	18181	18212	31	ACTCCTGTGTAGAAACTAAGTAATCATAAACA	56.7	12126	18214	18244	30	CAAGAGTCAGTCTAAAGTAGCGGTTGAGTAA	60.40322581	24	49	11	60	2
13991	19508	19539	31	CACTGAAAAAGTCTGTCCTGGTTGAATGCGAA	61.825	12225	19549	19579	30	ACTTAGGTGTCTTAGGATTGGCTGTATCAAC	60.40322581	24	37	23	60	10
14452	27699	27730	31	TCCCAACCGTCTCTAAGAAACTCTACACCTTC	63.10625	12751	27735	27765	30	AACTTCTCTTCAAGCCAATCAAGGACGGGTT	61.72580645	24	23	37	60	5
14453	27700	27731	31	CCCAACCGTCTCTAAGAAACTCTACACCTTCC	64.3875	12753	27737	27767	30	CTTCTCTTCAAGCCAATCAAGGACGGGTTTG	63.0483871	24	24	36	60	6
13021	973	1004	31	CAAGAGCAGCATCACCGCCATTGCCAGCCATT	66.95	11105	1010	1040	30	AGGAGAAGTTCCCCTACTGCTGCCTGGAGTT	65.69354839	24	18	43	61	6
13799	15747	15778	31	TGAATAATAAGAATCTACAACAGGAACTCCAC	57.98125	12010	15797	15827	30	TGAAATCACCGAAATCATACCAGTTACCATT	57.75806452	24	43	18	61	19
13881	18178	18209	31	TAAACTCCTGTGTAGAAACTAAGTAATCATAA	55.41875	12134	18222	18252	30	AGTCTAAAGTAGCGGTTGAGTAAACAAAAGA	57.75806452	24	48	13	61	13
13990	19507	19538	31	ACACTGAAAAAGTCTGTCCTGGTTGAATGCGA	61.825	12226	19550	19580	30	CTTAGGTGTCTTAGGATTGGCTGTATCAACC	61.72580645	24	39	22	61	12
14452	27699	27730	31	TCCCAACCGTCTCTAAGAAACTCTACACCTTC	63.10625	12750	27734	27764	30	AAACTTCTCTTCAAGCCAATCAAGGACGGGT	61.72580645	24	23	38	61	4
14453	27700	27731	31	CCCAACCGTCTCTAAGAAACTCTACACCTTCC	64.3875	12751	27735	27765	30	AACTTCTCTTCAAGCCAATCAAGGACGGGTT	61.72580645	24	24	37	61	4
13023	975	1006	31	AGAGCAGCATCACCGCCATTGCCAGCCATTCT	66.95	11105	1010	1040	30	AGGAGAAGTTCCCCTACTGCTGCCTGGAGTT	65.69354839	24	19	43	62	4
13989	19506	19537	31	AACACTGAAAAAGTCTGTCCTGGTTGAATGCG	61.825	12224	19548	19578	30	TACTTAGGTGTCTTAGGATTGGCTGTATCAA	59.08064516	24	40	22	62	11
13989	19506	19537	31	AACACTGAAAAAGTCTGTCCTGGTTGAATGCG	61.825	12226	19550	19580	30	CTTAGGTGTCTTAGGATTGGCTGTATCAACC	61.72580645	24	40	22	62	13
13990	19507	19538	31	ACACTGAAAAAGTCTGTCCTGGTTGAATGCGA	61.825	12225	19549	19579	30	ACTTAGGTGTCTTAGGATTGGCTGTATCAAC	60.40322581	24	39	23	62	11
14454	27701	27732	31	CCAACCGTCTCTAAGAAACTCTACACCTTCCT	63.10625	12751	27735	27765	30	AACTTCTCTTCAAGCCAATCAAGGACGGGTT	61.72580645	24	25	37	62	3
13882	18179	18210	31	AAACTCCTGTGTAGAAACTAAGTAATCATAAA	55.41875	12135	18223	18253	30	GTCTAAAGTAGCGGTTGAGTAAACAAAAGAG	59.08064516	24	47	16	63	13
13989	19506	19537	31	AACACTGAAAAAGTCTGTCCTGGTTGAATGCG	61.825	12225	19549	19579	30	ACTTAGGTGTCTTAGGATTGGCTGTATCAAC	60.40322581	24	40	23	63	12
14454	27701	27732	31	CCAACCGTCTCTAAGAAACTCTACACCTTCCT	63.10625	12750	27734	27764	30	AAACTTCTCTTCAAGCCAATCAAGGACGGGT	61.72580645	24	25	38	63	2
13617	10224	10255	31	ACCCTGTTGTCCATCAAAGTGTCCCTTATTTA	60.54375	11795	10277	10307	30	CTAAACTCTGAAGTCTTGTAAAAGTGTTCCA	57.75806452	24	24	40	64	22
13880	18177	18208	31	CTAAACTCCTGTGTAGAAACTAAGTAATCATA	56.7	12135	18223	18253	30	GTCTAAAGTAGCGGTTGAGTAAACAAAAGAG	59.08064516	24	48	16	64	15
13987	19504	19535	31	CTAACACTGAAAAAGTCTGTCCTGGTTGAATG	60.54375	12226	19550	19580	30	CTTAGGTGTCTTAGGATTGGCTGTATCAACC	61.72580645	24	42	22	64	15
14211	23427	23458	31	ACTTCGGTAGTTTTCACATTACACTCAAGAAC	59.2625	12476	23473	23503	30	TAGGATTTTCCACTACTTCTTCAGAGACTGG	60.40322581	24	22	42	64	15
14455	27702	27733	31	CAACCGTCTCTAAGAAACTCTACACCTTCCTT	61.825	12751	27735	27765	30	AACTTCTCTTCAAGCCAATCAAGGACGGGTT	61.72580645	24	27	37	64	2
13881	18178	18209	31	TAAACTCCTGTGTAGAAACTAAGTAATCATAA	55.41875	12136	18224	18254	30	TCTAAAGTAGCGGTTGAGTAAACAAAAGAGG	59.08064516	24	48	17	65	15
13988	19505	19536	31	TAACACTGAAAAAGTCTGTCCTGGTTGAATGC	60.54375	12224	19548	19578	30	TACTTAGGTGTCTTAGGATTGGCTGTATCAA	59.08064516	24	43	22	65	12
13988	19505	19536	31	TAACACTGAAAAAGTCTGTCCTGGTTGAATGC	60.54375	12226	19550	19580	30	CTTAGGTGTCTTAGGATTGGCTGTATCAACC	61.72580645	24	43	22	65	14
13000	944	975	31	CTGGTTCAATCTGTCAAGCAGCAGCAAAGCAA	63.10625	11104	977	1007	30	AGCAGCATCACCGCCATTGCCAGCCATTCTA	65.69354839	24	49	17	66	2
13022	974	1005	31	AAGAGCAGCATCACCGCCATTGCCAGCCATTC	66.95	11106	1011	1041	30	GGAGAAGTTCCCCTACTGCTGCCTGGAGTTG	67.01612903	24	17	49	66	6
13986	19503	19534	31	GCTAACACTGAAAAAGTCTGTCCTGGTTGAAT	60.54375	12226	19550	19580	30	CTTAGGTGTCTTAGGATTGGCTGTATCAACC	61.72580645	24	44	22	66	16
13548	9107	9138	31	ATTTTGCGACATTCATCATTATGCCTTTAGGT	57.98125	11707	9159	9189	30	ATTTTGAAGGTCACACTTTTCTAATAGCATT	55.11290323	24	32	35	67	21
13986	19503	19534	31	GCTAACACTGAAAAAGTCTGTCCTGGTTGAAT	60.54375	12225	19549	19579	30	ACTTAGGTGTCTTAGGATTGGCTGTATCAAC	60.40322581	24	44	23	67	15
14212	23428	23459	31	CTTCGGTAGTTTTCACATTACACTCAAGAACG	60.54375	12477	23474	23504	30	AGGATTTTCCACTACTTCTTCAGAGACTGGT	60.40322581	24	22	45	67	15
14454	27701	27732	31	CCAACCGTCTCTAAGAAACTCTACACCTTCCT	63.10625	12749	27733	27763	30	TAAACTTCTCTTCAAGCCAATCAAGGACGGG	61.72580645	24	25	42	67	1
13000	944	975	31	CTGGTTCAATCTGTCAAGCAGCAGCAAAGCAA	63.10625	11103	976	1006	30	GAGCAGCATCACCGCCATTGCCAGCCATTCT	67.01612903	24	49	19	68	1
13023	975	1006	31	AGAGCAGCATCACCGCCATTGCCAGCCATTCT	66.95	11106	1011	1041	30	GGAGAAGTTCCCCTACTGCTGCCTGGAGTTG	67.01612903	24	19	49	68	5
14523	28393	28424	31	AACCAACATAAGAGAACACACAGCCTCCAAAG	61.825	12830	28425	28455	30	GCAATAGTGCGACCACCCTTACGAAGAATGG	64.37096774	24	65	3	68	1
13547	9106	9137	31	TATTTTGCGACATTCATCATTATGCCTTTAGG	57.98125	11708	9160	9190	30	TTTTGAAGGTCACACTTTTCTAATAGCATTC	56.43548387	24	29	40	69	23
14211	23427	23458	31	ACTTCGGTAGTTTTCACATTACACTCAAGAAC	59.2625	12479	23476	23506	30	GATTTTCCACTACTTCTTCAGAGACTGGTTT	59.08064516	24	22	47	69	18
14211	23427	23458	31	ACTTCGGTAGTTTTCACATTACACTCAAGAAC	59.2625	12482	23479	23509	30	TTTCCACTACTTCTTCAGAGACTGGTTTTAG	59.08064516	24	22	47	69	21
14211	23427	23458	31	ACTTCGGTAGTTTTCACATTACACTCAAGAAC	59.2625	12483	23480	23510	30	TTCCACTACTTCTTCAGAGACTGGTTTTAGA	59.08064516	24	22	47	69	22
14212	23428	23459	31	CTTCGGTAGTTTTCACATTACACTCAAGAACG	60.54375	12482	23479	23509	30	TTTCCACTACTTCTTCAGAGACTGGTTTTAG	59.08064516	24	22	47	69	20
14212	23428	23459	31	CTTCGGTAGTTTTCACATTACACTCAAGAACG	60.54375	12484	23481	23511	30	TCCACTACTTCTTCAGAGACTGGTTTTAGAT	59.08064516	24	22	47	69	22
14201	22750	22781	31	AATCTAAACCACTAAGACAAACACTACAAGGT	57.98125	12465	22804	22834	30	CAATAGTGACATTAGTAGAGTTCAAATAGCC	57.75806452	24	42	28	70	23
14202	22751	22782	31	ATCTAAACCACTAAGACAAACACTACAAGGTA	57.98125	12465	22804	22834	30	CAATAGTGACATTAGTAGAGTTCAAATAGCC	57.75806452	24	42	28	70	22
13022	974	1005	31	AAGAGCAGCATCACCGCCATTGCCAGCCATTC	66.95	11107	1012	1042	30	GAGAAGTTCCCCTACTGCTGCCTGGAGTTGA	65.69354839	24	17	54	71	7
14202	22751	22782	31	ATCTAAACCACTAAGACAAACACTACAAGGTA	57.98125	12466	22805	22835	30	AATAGTGACATTAGTAGAGTTCAAATAGCCT	56.43548387	24	42	29	71	23
14203	22752	22783	31	TCTAAACCACTAAGACAAACACTACAAGGTAT	57.98125	12465	22804	22834	30	CAATAGTGACATTAGTAGAGTTCAAATAGCC	57.75806452	24	43	28	71	21
14343	26645	26676	31	CTGATTGTCCTCACTGCCGTCTTGTTGACCAA	64.3875	12628	26680	26710	30	TTTGTTGACTATCATCATCTAACCAATCTTC	56.43548387	24	41	30	71	4
13021	973	1004	31	CAAGAGCAGCATCACCGCCATTGCCAGCCATT	66.95	11108	1013	1043	30	AGAAGTTCCCCTACTGCTGCCTGGAGTTGAA	64.37096774	24	18	54	72	9
13022	974	1005	31	AAGAGCAGCATCACCGCCATTGCCAGCCATTC	66.95	11109	1014	1044	30	GAAGTTCCCCTACTGCTGCCTGGAGTTGAAT	64.37096774	24	17	55	72	9
13548	9107	9138	31	ATTTTGCGACATTCATCATTATGCCTTTAGGT	57.98125	11708	9160	9190	30	TTTTGAAGGTCACACTTTTCTAATAGCATTC	56.43548387	24	32	40	72	22
14342	26644	26675	31	TCTGATTGTCCTCACTGCCGTCTTGTTGACCA	64.3875	12630	26682	26712	30	TGTTGACTATCATCATCTAACCAATCTTCTT	56.43548387	24	47	25	72	7
13021	973	1004	31	CAAGAGCAGCATCACCGCCATTGCCAGCCATT	66.95	11109	1014	1044	30	GAAGTTCCCCTACTGCTGCCTGGAGTTGAAT	64.37096774	24	18	55	73	10
13023	975	1006	31	AGAGCAGCATCACCGCCATTGCCAGCCATTCT	66.95	11107	1012	1042	30	GAGAAGTTCCCCTACTGCTGCCTGGAGTTGA	65.69354839	24	19	54	73	6
13024	976	1007	31	GAGCAGCATCACCGCCATTGCCAGCCATTCTA	66.95	11107	1012	1042	30	GAGAAGTTCCCCTACTGCTGCCTGGAGTTGA	65.69354839	24	19	54	73	5
13024	976	1007	31	GAGCAGCATCACCGCCATTGCCAGCCATTCTA	66.95	11108	1013	1043	30	AGAAGTTCCCCTACTGCTGCCTGGAGTTGAA	64.37096774	24	19	54	73	6
13431	6618	6649	31	GCATCAGTAGTGTCAGCAATGTCTCTGCCAAA	63.10625	11578	6661	6691	30	GCAGAAACTTTTTGTTAGACTCAGTAAGAAC	57.75806452	24	30	43	73	12
14212	23428	23459	31	CTTCGGTAGTTTTCACATTACACTCAAGAACG	60.54375	12481	23478	23508	30	TTTTCCACTACTTCTTCAGAGACTGGTTTTA	57.75806452	24	22	51	73	19
14343	26645	26676	31	CTGATTGTCCTCACTGCCGTCTTGTTGACCAA	64.3875	12626	26678	26708	30	AGTTTGTTGACTATCATCATCTAACCAATCT	56.43548387	24	41	32	73	2
13432	6619	6650	31	CATCAGTAGTGTCAGCAATGTCTCTGCCAAAT	61.825	11578	6661	6691	30	GCAGAAACTTTTTGTTAGACTCAGTAAGAAC	57.75806452	24	31	43	74	11
13621	10232	10263	31	GTCCATCAAAGTGTCCCTTATTTACAACATTA	57.98125	11794	10276	10306	30	TCTAAACTCTGAAGTCTTGTAAAAGTGTTCC	57.75806452	24	37	37	74	13
14024	19872	19903	31	GAGGTTTGTGGTGGTTGGTAAAGAACATCAGA	61.825	12269	19912	19942	30	TACTGAAGTCATTGAGAGCCTTTGCGAGATG	61.72580645	24	46	29	75	9
13430	6617	6648	31	AGCATCAGTAGTGTCAGCAATGTCTCTGCCAA	63.10625	11577	6660	6690	30	GGCAGAAACTTTTTGTTAGACTCAGTAAGAA	57.75806452	24	30	46	76	12
13431	6618	6649	31	GCATCAGTAGTGTCAGCAATGTCTCTGCCAAA	63.10625	11577	6660	6690	30	GGCAGAAACTTTTTGTTAGACTCAGTAAGAA	57.75806452	24	30	46	76	11
13618	10225	10256	31	CCCTGTTGTCCATCAAAGTGTCCCTTATTTAC	61.825	11796	10278	10308	30	TAAACTCTGAAGTCTTGTAAAAGTGTTCCAG	57.75806452	24	21	55	76	22
13619	10226	10257	31	CCTGTTGTCCATCAAAGTGTCCCTTATTTACA	60.54375	11796	10278	10308	30	TAAACTCTGAAGTCTTGTAAAAGTGTTCCAG	57.75806452	24	22	55	77	21
13768	15121	15152	31	GCATTACCATCCTGAGCAAAGAAGAAGTGTTT	60.54375	11966	15177	15207	30	AAAGAAACCCTTAGACACAGCAAAGTCATAG	59.08064516	24	47	30	77	25
14212	23428	23459	31	CTTCGGTAGTTTTCACATTACACTCAAGAACG	60.54375	12480	23477	23507	30	ATTTTCCACTACTTCTTCAGAGACTGGTTTT	57.75806452	24	22	55	77	18
14518	28388	28419	31	ATGGCAACCAACATAAGAGAACACACAGCCTC	63.10625	12832	28438	28468	30	CACCCTTACGAAGAATGGTTTTCAAGCCAGA	61.72580645	24	48	29	77	19
13020	964	995	31	GCAGCAAAGCAAGAGCAGCATCACCGCCATTG	66.95	11105	1010	1040	30	AGGAGAAGTTCCCCTACTGCTGCCTGGAGTT	65.69354839	24	35	43	78	15
13428	6615	6646	31	ACAGCATCAGTAGTGTCAGCAATGTCTCTGCC	64.3875	11577	6660	6690	30	GGCAGAAACTTTTTGTTAGACTCAGTAAGAA	57.75806452	24	32	46	78	14
13767	15120	15151	31	AGCATTACCATCCTGAGCAAAGAAGAAGTGTT	60.54375	11965	15176	15206	30	TAAAGAAACCCTTAGACACAGCAAAGTCATA	57.75806452	24	45	33	78	25
14340	26642	26673	31	TGTCTGATTGTCCTCACTGCCGTCTTGTTGAC	64.3875	12631	26683	26713	30	GTTGACTATCATCATCTAACCAATCTTCTTC	57.75806452	24	56	22	78	10
14341	26643	26674	31	GTCTGATTGTCCTCACTGCCGTCTTGTTGACC	65.66875	12629	26681	26711	30	TTGTTGACTATCATCATCTAACCAATCTTCT	56.43548387	24	48	30	78	7
14013	19861	19892	31	CTGAGGTGATAGAGGTTTGTGGTGGTTGGTAA	63.10625	12263	19906	19936	30	CTGAGTTACTGAAGTCATTGAGAGCCTTTGC	61.72580645	24	32	47	79	14
14342	26644	26675	31	TCTGATTGTCCTCACTGCCGTCTTGTTGACCA	64.3875	12625	26677	26707	30	CAGTTTGTTGACTATCATCATCTAACCAATC	57.75806452	24	47	32	79	2
14342	26644	26675	31	TCTGATTGTCCTCACTGCCGTCTTGTTGACCA	64.3875	12627	26679	26709	30	GTTTGTTGACTATCATCATCTAACCAATCTT	56.43548387	24	47	32	79	4
14519	28389	28420	31	TGGCAACCAACATAAGAGAACACACAGCCTCC	64.3875	12833	28439	28469	30	ACCCTTACGAAGAATGGTTTTCAAGCCAGAT	60.40322581	24	47	32	79	19
13124	2009	2040	31	ATGTTCGTTTAGGCGTGACAAGTTTCATTATG	59.2625	11221	2050	2080	30	TTCAAGTGAGAACCAAAAGATAATAAGCATA	55.11290323	24	7	73	80	10
13430	6617	6648	31	AGCATCAGTAGTGTCAGCAATGTCTCTGCCAA	63.10625	11576	6659	6689	30	AGGCAGAAACTTTTTGTTAGACTCAGTAAGA	57.75806452	24	30	50	80	11
13431	6618	6649	31	GCATCAGTAGTGTCAGCAATGTCTCTGCCAAA	63.10625	11576	6659	6689	30	AGGCAGAAACTTTTTGTTAGACTCAGTAAGA	57.75806452	24	30	50	80	10
13768	15121	15152	31	GCATTACCATCCTGAGCAAAGAAGAAGTGTTT	60.54375	11965	15176	15206	30	TAAAGAAACCCTTAGACACAGCAAAGTCATA	57.75806452	24	47	33	80	24
14341	26643	26674	31	GTCTGATTGTCCTCACTGCCGTCTTGTTGACC	65.66875	12626	26678	26708	30	AGTTTGTTGACTATCATCATCTAACCAATCT	56.43548387	24	48	32	80	4
13429	6616	6647	31	CAGCATCAGTAGTGTCAGCAATGTCTCTGCCA	64.3875	11577	6660	6690	30	GGCAGAAACTTTTTGTTAGACTCAGTAAGAA	57.75806452	24	35	46	81	13
14334	26636	26667	31	AGTAGTTGTCTGATTGTCCTCACTGCCGTCTT	63.10625	12635	26687	26717	30	ACTATCATCATCTAACCAATCTTCTTCTTGC	57.75806452	24	56	25	81	20
14341	26643	26674	31	GTCTGATTGTCCTCACTGCCGTCTTGTTGACC	65.66875	12624	26676	26706	30	ACAGTTTGTTGACTATCATCATCTAACCAAT	56.43548387	24	48	33	81	2
13428	6615	6646	31	ACAGCATCAGTAGTGTCAGCAATGTCTCTGCC	64.3875	11576	6659	6689	30	AGGCAGAAACTTTTTGTTAGACTCAGTAAGA	57.75806452	24	32	50	82	13
14021	19869	19900	31	ATAGAGGTTTGTGGTGGTTGGTAAAGAACATC	60.54375	12267	19910	19940	30	GTTACTGAAGTCATTGAGAGCCTTTGCGAGA	61.72580645	24	42	41	83	10
14333	26635	26666	31	TAGTAGTTGTCTGATTGTCCTCACTGCCGTCT	63.10625	12635	26687	26717	30	ACTATCATCATCTAACCAATCTTCTTCTTGC	57.75806452	24	58	25	83	21
14338	26640	26671	31	GTTGTCTGATTGTCCTCACTGCCGTCTTGTTG	64.3875	12632	26684	26714	30	TTGACTATCATCATCTAACCAATCTTCTTCT	56.43548387	24	62	21	83	13
14332	26634	26665	31	ATAGTAGTTGTCTGATTGTCCTCACTGCCGTC	63.10625	12637	26689	26719	30	TATCATCATCTAACCAATCTTCTTCTTGCTC	57.75806452	24	57	27	84	24
14336	26638	26669	31	TAGTTGTCTGATTGTCCTCACTGCCGTCTTGT	63.10625	12633	26685	26715	30	TGACTATCATCATCTAACCAATCTTCTTCTT	56.43548387	24	63	21	84	16
14337	26639	26670	31	AGTTGTCTGATTGTCCTCACTGCCGTCTTGTT	63.10625	12632	26684	26714	30	TTGACTATCATCATCTAACCAATCTTCTTCT	56.43548387	24	63	21	84	14
14337	26639	26670	31	AGTTGTCTGATTGTCCTCACTGCCGTCTTGTT	63.10625	12633	26685	26715	30	TGACTATCATCATCTAACCAATCTTCTTCTT	56.43548387	24	63	21	84	15
14339	26641	26672	31	TTGTCTGATTGTCCTCACTGCCGTCTTGTTGA	63.10625	12630	26682	26712	30	TGTTGACTATCATCATCTAACCAATCTTCTT	56.43548387	24	59	25	84	10
13019	963	994	31	AGCAGCAAAGCAAGAGCAGCATCACCGCCATT	65.66875	11105	1010	1040	30	AGGAGAAGTTCCCCTACTGCTGCCTGGAGTT	65.69354839	24	42	43	85	16
13429	6616	6647	31	CAGCATCAGTAGTGTCAGCAATGTCTCTGCCA	64.3875	11576	6659	6689	30	AGGCAGAAACTTTTTGTTAGACTCAGTAAGA	57.75806452	24	35	50	85	12
13621	10232	10263	31	GTCCATCAAAGTGTCCCTTATTTACAACATTA	57.98125	11792	10274	10304	30	TTTCTAAACTCTGAAGTCTTGTAAAAGTGTT	55.11290323	24	37	48	85	11
13769	15122	15153	31	CATTACCATCCTGAGCAAAGAAGAAGTGTTTT	59.2625	11966	15177	15207	30	AAAGAAACCCTTAGACACAGCAAAGTCATAG	59.08064516	24	55	30	85	24
14018	19866	19897	31	GTGATAGAGGTTTGTGGTGGTTGGTAAAGAAC	61.825	12263	19906	19936	30	CTGAGTTACTGAAGTCATTGAGAGCCTTTGC	61.72580645	24	38	47	85	9
14335	26637	26668	31	GTAGTTGTCTGATTGTCCTCACTGCCGTCTTG	64.3875	12632	26684	26714	30	TTGACTATCATCATCTAACCAATCTTCTTCT	56.43548387	24	64	21	85	16
14337	26639	26670	31	AGTTGTCTGATTGTCCTCACTGCCGTCTTGTT	63.10625	12631	26683	26713	30	GTTGACTATCATCATCTAACCAATCTTCTTC	57.75806452	24	63	22	85	13
14020	19868	19899	31	GATAGAGGTTTGTGGTGGTTGGTAAAGAACAT	60.54375	12265	19908	19938	30	GAGTTACTGAAGTCATTGAGAGCCTTTGCGA	61.72580645	24	43	43	86	9
14023	19871	19902	31	AGAGGTTTGTGGTGGTTGGTAAAGAACATCAG	61.825	12267	19910	19940	30	GTTACTGAAGTCATTGAGAGCCTTTGCGAGA	61.72580645	24	45	41	86	8
14124	21628	21659	31	TACAACTATCGCCAGTAACTTCTATGTCAGAT	59.2625	12379	21675	21705	30	AGACATTCAACAACATCTTTAGTTTCTACAT	55.11290323	24	11	75	86	16
14127	21631	21662	31	AACTATCGCCAGTAACTTCTATGTCAGATTGA	59.2625	12380	21676	21706	30	GACATTCAACAACATCTTTAGTTTCTACATC	56.43548387	24	14	72	86	14
14332	26634	26665	31	ATAGTAGTTGTCTGATTGTCCTCACTGCCGTC	63.10625	12638	26690	26720	30	ATCATCATCTAACCAATCTTCTTCTTGCTCT	57.75806452	24	57	29	86	25
14340	26642	26673	31	TGTCTGATTGTCCTCACTGCCGTCTTGTTGAC	64.3875	12628	26680	26710	30	TTTGTTGACTATCATCATCTAACCAATCTTC	56.43548387	24	56	30	86	7
14024	19872	19903	31	GAGGTTTGTGGTGGTTGGTAAAGAACATCAGA	61.825	12267	19910	19940	30	GTTACTGAAGTCATTGAGAGCCTTTGCGAGA	61.72580645	24	46	41	87	7
14024	19872	19903	31	GAGGTTTGTGGTGGTTGGTAAAGAACATCAGA	61.825	12268	19911	19941	30	TTACTGAAGTCATTGAGAGCCTTTGCGAGAT	60.40322581	24	46	41	87	8
14336	26638	26669	31	TAGTTGTCTGATTGTCCTCACTGCCGTCTTGT	63.10625	12636	26688	26718	30	CTATCATCATCTAACCAATCTTCTTCTTGCT	57.75806452	24	63	24	87	19
14338	26640	26671	31	GTTGTCTGATTGTCCTCACTGCCGTCTTGTTG	64.3875	12630	26682	26712	30	TGTTGACTATCATCATCTAACCAATCTTCTT	56.43548387	24	62	25	87	11
14023	19871	19902	31	AGAGGTTTGTGGTGGTTGGTAAAGAACATCAG	61.825	12265	19908	19938	30	GAGTTACTGAAGTCATTGAGAGCCTTTGCGA	61.72580645	24	45	43	88	6
14126	21630	21661	31	CAACTATCGCCAGTAACTTCTATGTCAGATTG	60.54375	12379	21675	21705	30	AGACATTCAACAACATCTTTAGTTTCTACAT	55.11290323	24	13	75	88	14
14336	26638	26669	31	TAGTTGTCTGATTGTCCTCACTGCCGTCTTGT	63.10625	12635	26687	26717	30	ACTATCATCATCTAACCAATCTTCTTCTTGC	57.75806452	24	63	25	88	18
14340	26642	26673	31	TGTCTGATTGTCCTCACTGCCGTCTTGTTGAC	64.3875	12625	26677	26707	30	CAGTTTGTTGACTATCATCATCTAACCAATC	57.75806452	24	56	32	88	4
13020	964	995	31	GCAGCAAAGCAAGAGCAGCATCACCGCCATTG	66.95	11108	1013	1043	30	AGAAGTTCCCCTACTGCTGCCTGGAGTTGAA	64.37096774	24	35	54	89	18
13232	3910	3941	31	ACACAGTCTTTTACTCCAGATTCCCATTTTTC	59.2625	11351	3966	3996	30	ATGTTCAGAAATAGGACTTGTTGTGCCATCA	59.08064516	24	53	36	89	25
14024	19872	19903	31	GAGGTTTGTGGTGGTTGGTAAAGAACATCAGA	61.825	12266	19909	19939	30	AGTTACTGAAGTCATTGAGAGCCTTTGCGAG	61.72580645	24	46	43	89	6
14130	21634	21665	31	TATCGCCAGTAACTTCTATGTCAGATTGATGT	59.2625	12380	21676	21706	30	GACATTCAACAACATCTTTAGTTTCTACATC	56.43548387	24	17	72	89	11
14518	28388	28419	31	ATGGCAACCAACATAAGAGAACACACAGCCTC	63.10625	12834	28440	28470	30	CCCTTACGAAGAATGGTTTTCAAGCCAGATT	60.40322581	24	48	41	89	21
14522	28392	28423	31	CAACCAACATAAGAGAACACACAGCCTCCAAA	61.825	12831	28437	28467	30	CCACCCTTACGAAGAATGGTTTTCAAGCCAG	63.0483871	24	60	29	89	14
13548	9107	9138	31	ATTTTGCGACATTCATCATTATGCCTTTAGGT	57.98125	11709	9161	9191	30	TTTGAAGGTCACACTTTTCTAATAGCATTCT	56.43548387	24	32	58	90	23
13770	15123	15154	31	ATTACCATCCTGAGCAAAGAAGAAGTGTTTTA	57.98125	11966	15177	15207	30	AAAGAAACCCTTAGACACAGCAAAGTCATAG	59.08064516	24	60	30	90	23
14018	19866	19897	31	GTGATAGAGGTTTGTGGTGGTTGGTAAAGAAC	61.825	12257	19900	19930	30	CAGAACCTGAGTTACTGAAGTCATTGAGAGC	61.72580645	24	38	52	90	3
14020	19868	19899	31	GATAGAGGTTTGTGGTGGTTGGTAAAGAACAT	60.54375	12263	19906	19936	30	CTGAGTTACTGAAGTCATTGAGAGCCTTTGC	61.72580645	24	43	47	90	7
14021	19869	19900	31	ATAGAGGTTTGTGGTGGTTGGTAAAGAACATC	60.54375	12264	19907	19937	30	TGAGTTACTGAAGTCATTGAGAGCCTTTGCG	61.72580645	24	42	48	90	7
14131	21635	21666	31	ATCGCCAGTAACTTCTATGTCAGATTGATGTG	60.54375	12380	21676	21706	30	GACATTCAACAACATCTTTAGTTTCTACATC	56.43548387	24	18	72	90	10
14132	21636	21667	31	TCGCCAGTAACTTCTATGTCAGATTGATGTGA	60.54375	12380	21676	21706	30	GACATTCAACAACATCTTTAGTTTCTACATC	56.43548387	24	18	72	90	9
14352	26684	26715	31	TTGACTATCATCATCTAACCAATCTTCTTCTT	56.7	12651	26725	26755	30	CAGGTTGAAGAGCAGCAGAAGTGGCACCAAA	64.37096774	24	24	66	90	10
14352	26684	26715	31	TTGACTATCATCATCTAACCAATCTTCTTCTT	56.7	12652	26726	26756	30	AGGTTGAAGAGCAGCAGAAGTGGCACCAAAT	63.0483871	24	24	66	90	11
13620	10231	10262	31	TGTCCATCAAAGTGTCCCTTATTTACAACATT	57.98125	11797	10284	10314	30	CTGAAGTCTTGTAAAAGTGTTCCAGAGGTTA	59.08064516	24	35	56	91	22
13795	15743	15774	31	ACAATGAATAATAAGAATCTACAACAGGAACT	55.41875	12011	15798	15828	30	GAAATCACCGAAATCATACCAGTTACCATTG	59.08064516	24	73	18	91	24
14025	19873	19904	31	AGGTTTGTGGTGGTTGGTAAAGAACATCAGAA	60.54375	12265	19908	19938	30	GAGTTACTGAAGTCATTGAGAGCCTTTGCGA	61.72580645	24	48	43	91	4
14338	26640	26671	31	GTTGTCTGATTGTCCTCACTGCCGTCTTGTTG	64.3875	12638	26690	26720	30	ATCATCATCTAACCAATCTTCTTCTTGCTCT	57.75806452	24	62	29	91	19
14339	26641	26672	31	TTGTCTGATTGTCCTCACTGCCGTCTTGTTGA	63.10625	12625	26677	26707	30	CAGTTTGTTGACTATCATCATCTAACCAATC	57.75806452	24	59	32	91	5
14339	26641	26672	31	TTGTCTGATTGTCCTCACTGCCGTCTTGTTGA	63.10625	12627	26679	26709	30	GTTTGTTGACTATCATCATCTAACCAATCTT	56.43548387	24	59	32	91	7
14021	19869	19900	31	ATAGAGGTTTGTGGTGGTTGGTAAAGAACATC	60.54375	12261	19904	19934	30	ACCTGAGTTACTGAAGTCATTGAGAGCCTTT	60.40322581	24	42	50	92	4
14130	21634	21665	31	TATCGCCAGTAACTTCTATGTCAGATTGATGT	59.2625	12379	21675	21705	30	AGACATTCAACAACATCTTTAGTTTCTACAT	55.11290323	24	17	75	92	10
14355	26687	26718	31	ACTATCATCATCTAACCAATCTTCTTCTTGCT	57.98125	12651	26725	26755	30	CAGGTTGAAGAGCAGCAGAAGTGGCACCAAA	64.37096774	24	26	66	92	7
14355	26687	26718	31	ACTATCATCATCTAACCAATCTTCTTCTTGCT	57.98125	12652	26726	26756	30	AGGTTGAAGAGCAGCAGAAGTGGCACCAAAT	63.0483871	24	26	66	92	8
14522	28392	28423	31	CAACCAACATAAGAGAACACACAGCCTCCAAA	61.825	12833	28439	28469	30	ACCCTTACGAAGAATGGTTTTCAAGCCAGAT	60.40322581	24	60	32	92	16
13548	9107	9138	31	ATTTTGCGACATTCATCATTATGCCTTTAGGT	57.98125	11710	9162	9192	30	TTGAAGGTCACACTTTTCTAATAGCATTCTT	56.43548387	24	32	61	93	24
13555	9163	9194	31	TGAAGGTCACACTTTTCTAATAGCATTCTTTG	57.98125	11716	9196	9226	30	ATTTTGTAAAGATTAGGCATAGCAACACCCG	59.08064516	24	72	21	93	2
13621	10232	10263	31	GTCCATCAAAGTGTCCCTTATTTACAACATTA	57.98125	11798	10285	10315	30	TGAAGTCTTGTAAAAGTGTTCCAGAGGTTAT	57.75806452	24	37	56	93	22
14020	19868	19899	31	GATAGAGGTTTGTGGTGGTTGGTAAAGAACAT	60.54375	12261	19904	19934	30	ACCTGAGTTACTGAAGTCATTGAGAGCCTTT	60.40322581	24	43	50	93	5
14131	21635	21666	31	ATCGCCAGTAACTTCTATGTCAGATTGATGTG	60.54375	12379	21675	21705	30	AGACATTCAACAACATCTTTAGTTTCTACAT	55.11290323	24	18	75	93	9
14132	21636	21667	31	TCGCCAGTAACTTCTATGTCAGATTGATGTGA	60.54375	12379	21675	21705	30	AGACATTCAACAACATCTTTAGTTTCTACAT	55.11290323	24	18	75	93	8
14336	26638	26669	31	TAGTTGTCTGATTGTCCTCACTGCCGTCTTGT	63.10625	12628	26680	26710	30	TTTGTTGACTATCATCATCTAACCAATCTTC	56.43548387	24	63	30	93	11
14336	26638	26669	31	TAGTTGTCTGATTGTCCTCACTGCCGTCTTGT	63.10625	12629	26681	26711	30	TTGTTGACTATCATCATCTAACCAATCTTCT	56.43548387	24	63	30	93	12
14337	26639	26670	31	AGTTGTCTGATTGTCCTCACTGCCGTCTTGTT	63.10625	12628	26680	26710	30	TTTGTTGACTATCATCATCTAACCAATCTTC	56.43548387	24	63	30	93	10
13430	6617	6648	31	AGCATCAGTAGTGTCAGCAATGTCTCTGCCAA	63.10625	11575	6658	6688	30	AAGGCAGAAACTTTTTGTTAGACTCAGTAAG	57.75806452	24	30	64	94	10
13549	9108	9139	31	TTTTGCGACATTCATCATTATGCCTTTAGGTA	57.98125	11709	9161	9191	30	TTTGAAGGTCACACTTTTCTAATAGCATTCT	56.43548387	24	36	58	94	22
14026	19874	19905	31	GGTTTGTGGTGGTTGGTAAAGAACATCAGAAC	61.825	12265	19908	19938	30	GAGTTACTGAAGTCATTGAGAGCCTTTGCGA	61.72580645	24	51	43	94	3
14026	19874	19905	31	GGTTTGTGGTGGTTGGTAAAGAACATCAGAAC	61.825	12266	19909	19939	30	AGTTACTGAAGTCATTGAGAGCCTTTGCGAG	61.72580645	24	51	43	94	4
14129	21633	21664	31	CTATCGCCAGTAACTTCTATGTCAGATTGATG	60.54375	12382	21678	21708	30	CATTCAACAACATCTTTAGTTTCTACATCTG	56.43548387	24	15	79	94	14
14335	26637	26668	31	GTAGTTGTCTGATTGTCCTCACTGCCGTCTTG	64.3875	12628	26680	26710	30	TTTGTTGACTATCATCATCTAACCAATCTTC	56.43548387	24	64	30	94	12
14338	26640	26671	31	GTTGTCTGATTGTCCTCACTGCCGTCTTGTTG	64.3875	12625	26677	26707	30	CAGTTTGTTGACTATCATCATCTAACCAATC	57.75806452	24	62	32	94	6
14351	26683	26714	31	GTTGACTATCATCATCTAACCAATCTTCTTCT	57.98125	12650	26724	26754	30	TCAGGTTGAAGAGCAGCAGAAGTGGCACCAA	64.37096774	24	22	72	94	10
14356	26688	26719	31	CTATCATCATCTAACCAATCTTCTTCTTGCTC	59.2625	12651	26725	26755	30	CAGGTTGAAGAGCAGCAGAAGTGGCACCAAA	64.37096774	24	28	66	94	6
14356	26688	26719	31	CTATCATCATCTAACCAATCTTCTTCTTGCTC	59.2625	12652	26726	26756	30	AGGTTGAAGAGCAGCAGAAGTGGCACCAAAT	63.0483871	24	28	66	94	7
14020	19868	19899	31	GATAGAGGTTTGTGGTGGTTGGTAAAGAACAT	60.54375	12257	19900	19930	30	CAGAACCTGAGTTACTGAAGTCATTGAGAGC	61.72580645	24	43	52	95	1
14023	19871	19902	31	AGAGGTTTGTGGTGGTTGGTAAAGAACATCAG	61.825	12261	19904	19934	30	ACCTGAGTTACTGAAGTCATTGAGAGCCTTT	60.40322581	24	45	50	95	2
14079	20320	20351	31	CAGAATAAACACCAGGTAAGAATGAGTAAACT	57.98125	12316	20366	20396	30	TACAGTGAATGACATAAGGAATAGTAAAGTA	55.11290323	24	46	49	95	15
14337	26639	26670	31	AGTTGTCTGATTGTCCTCACTGCCGTCTTGTT	63.10625	12625	26677	26707	30	CAGTTTGTTGACTATCATCATCTAACCAATC	57.75806452	24	63	32	95	7
14337	26639	26670	31	AGTTGTCTGATTGTCCTCACTGCCGTCTTGTT	63.10625	12626	26678	26708	30	AGTTTGTTGACTATCATCATCTAACCAATCT	56.43548387	24	63	32	95	8
13019	963	994	31	AGCAGCAAAGCAAGAGCAGCATCACCGCCATT	65.66875	11108	1013	1043	30	AGAAGTTCCCCTACTGCTGCCTGGAGTTGAA	64.37096774	24	42	54	96	19
13428	6615	6646	31	ACAGCATCAGTAGTGTCAGCAATGTCTCTGCC	64.3875	11575	6658	6688	30	AAGGCAGAAACTTTTTGTTAGACTCAGTAAG	57.75806452	24	32	64	96	12
13554	9162	9193	31	TTGAAGGTCACACTTTTCTAATAGCATTCTTT	56.7	11715	9195	9225	30	CATTTTGTAAAGATTAGGCATAGCAACACCC	59.08064516	24	67	29	96	2
14019	19867	19898	31	TGATAGAGGTTTGTGGTGGTTGGTAAAGAACA	60.54375	12258	19901	19931	30	AGAACCTGAGTTACTGAAGTCATTGAGAGCC	61.72580645	24	43	53	96	3
14129	21633	21664	31	CTATCGCCAGTAACTTCTATGTCAGATTGATG	60.54375	12381	21677	21707	30	ACATTCAACAACATCTTTAGTTTCTACATCT	55.11290323	24	15	81	96	13
14130	21634	21665	31	TATCGCCAGTAACTTCTATGTCAGATTGATGT	59.2625	12382	21678	21708	30	CATTCAACAACATCTTTAGTTTCTACATCTG	56.43548387	24	17	79	96	13
14335	26637	26668	31	GTAGTTGTCTGATTGTCCTCACTGCCGTCTTG	64.3875	12627	26679	26709	30	GTTTGTTGACTATCATCATCTAACCAATCTT	56.43548387	24	64	32	96	11
14130	21634	21665	31	TATCGCCAGTAACTTCTATGTCAGATTGATGT	59.2625	12383	21679	21709	30	ATTCAACAACATCTTTAGTTTCTACATCTGA	55.11290323	24	17	80	97	14
14131	21635	21666	31	ATCGCCAGTAACTTCTATGTCAGATTGATGTG	60.54375	12382	21678	21708	30	CATTCAACAACATCTTTAGTTTCTACATCTG	56.43548387	24	18	79	97	12
14132	21636	21667	31	TCGCCAGTAACTTCTATGTCAGATTGATGTGA	60.54375	12382	21678	21708	30	CATTCAACAACATCTTTAGTTTCTACATCTG	56.43548387	24	18	79	97	11
14132	21636	21667	31	TCGCCAGTAACTTCTATGTCAGATTGATGTGA	60.54375	12383	21679	21709	30	ATTCAACAACATCTTTAGTTTCTACATCTGA	55.11290323	24	18	80	98	12
13018	962	993	31	CAGCAGCAAAGCAAGAGCAGCATCACCGCCAT	66.95	11108	1013	1043	30	AGAAGTTCCCCTACTGCTGCCTGGAGTTGAA	64.37096774	24	45	54	99	20
13373	5189	5220	31	GGACATAAGATGATAGCCCTTTCCACAAAAAT	59.2625	11508	5243	5273	30	TACACACTCTGACATTTTAGTAGCAGCAAGA	59.08064516	24	44	55	99	23
13429	6616	6647	31	CAGCATCAGTAGTGTCAGCAATGTCTCTGCCA	64.3875	11575	6658	6688	30	AAGGCAGAAACTTTTTGTTAGACTCAGTAAG	57.75806452	24	35	64	99	11
14132	21636	21667	31	TCGCCAGTAACTTCTATGTCAGATTGATGTGA	60.54375	12381	21677	21707	30	ACATTCAACAACATCTTTAGTTTCTACATCT	55.11290323	24	18	81	99	10
14344	26676	26707	31	ACAGTTTGTTGACTATCATCATCTAACCAATC	57.98125	12652	26726	26756	30	AGGTTGAAGAGCAGCAGAAGTGGCACCAAAT	63.0483871	24	33	66	99	19
14345	26677	26708	31	CAGTTTGTTGACTATCATCATCTAACCAATCT	57.98125	12651	26725	26755	30	CAGGTTGAAGAGCAGCAGAAGTGGCACCAAA	64.37096774	24	33	66	99	17
14345	26677	26708	31	CAGTTTGTTGACTATCATCATCTAACCAATCT	57.98125	12652	26726	26756	30	AGGTTGAAGAGCAGCAGAAGTGGCACCAAAT	63.0483871	24	33	66	99	18
14357	26689	26720	31	TATCATCATCTAACCAATCTTCTTCTTGCTCT	57.98125	12651	26725	26755	30	CAGGTTGAAGAGCAGCAGAAGTGGCACCAAA	64.37096774	24	33	66	99	5
14357	26689	26720	31	TATCATCATCTAACCAATCTTCTTCTTGCTCT	57.98125	12652	26726	26756	30	AGGTTGAAGAGCAGCAGAAGTGGCACCAAAT	63.0483871	24	33	66	99	6
13251	4075	4106	31	AAATAGTTGGCATCATAAAGTAATGGGTTTTT	55.41875	11391	4118	4148	30	TCCAGCAAAGCCAAAGCCTCATTATTATTCT	59.08064516	24	32	68	100	12
13017	961	992	31	GCAGCAGCAAAGCAAGAGCAGCATCACCGCCA	68.23125	11108	1013	1043	30	AGAAGTTCCCCTACTGCTGCCTGGAGTTGAA	64.37096774	24	47	54	101	21
13549	9108	9139	31	TTTTGCGACATTCATCATTATGCCTTTAGGTA	57.98125	11711	9163	9193	30	TGAAGGTCACACTTTTCTAATAGCATTCTTT	56.43548387	24	36	65	101	24
13550	9109	9140	31	TTTGCGACATTCATCATTATGCCTTTAGGTAA	57.98125	11711	9163	9193	30	TGAAGGTCACACTTTTCTAATAGCATTCTTT	56.43548387	24	36	65	101	23
13373	5189	5220	31	GGACATAAGATGATAGCCCTTTCCACAAAAAT	59.2625	11510	5245	5275	30	CACACTCTGACATTTTAGTAGCAGCAAGATT	59.08064516	24	44	58	102	25
13251	4075	4106	31	AAATAGTTGGCATCATAAAGTAATGGGTTTTT	55.41875	11390	4117	4147	30	TTCCAGCAAAGCCAAAGCCTCATTATTATTC	59.08064516	24	32	71	103	11
14336	26638	26669	31	TAGTTGTCTGATTGTCCTCACTGCCGTCTTGT	63.10625	12639	26691	26721	30	TCATCATCTAACCAATCTTCTTCTTGCTCTT	57.75806452	24	63	42	105	22
14357	26689	26720	31	TATCATCATCTAACCAATCTTCTTCTTGCTCT	57.98125	12650	26724	26754	30	TCAGGTTGAAGAGCAGCAGAAGTGGCACCAA	64.37096774	24	33	72	105	4
13234	3912	3943	31	ACAGTCTTTTACTCCAGATTCCCATTTTTCAG	59.2625	11351	3966	3996	30	ATGTTCAGAAATAGGACTTGTTGTGCCATCA	59.08064516	24	70	36	106	23
13250	4073	4104	31	GAAAATAGTTGGCATCATAAAGTAATGGGTTT	56.7	11391	4118	4148	30	TCCAGCAAAGCCAAAGCCTCATTATTATTCT	59.08064516	24	38	68	106	14
13374	5190	5221	31	GACATAAGATGATAGCCCTTTCCACAAAAATC	59.2625	11509	5244	5274	30	ACACACTCTGACATTTTAGTAGCAGCAAGAT	59.08064516	24	49	57	106	23
13249	4072	4103	31	AGAAAATAGTTGGCATCATAAAGTAATGGGTT	56.7	11391	4118	4148	30	TCCAGCAAAGCCAAAGCCTCATTATTATTCT	59.08064516	24	41	68	109	15
13250	4073	4104	31	GAAAATAGTTGGCATCATAAAGTAATGGGTTT	56.7	11390	4117	4147	30	TTCCAGCAAAGCCAAAGCCTCATTATTATTC	59.08064516	24	38	71	109	13
13374	5190	5221	31	GACATAAGATGATAGCCCTTTCCACAAAAATC	59.2625	11511	5246	5276	30	ACACTCTGACATTTTAGTAGCAGCAAGATTA	57.75806452	24	49	60	109	25
13550	9109	9140	31	TTTGCGACATTCATCATTATGCCTTTAGGTAA	57.98125	11713	9165	9195	30	AAGGTCACACTTTTCTAATAGCATTCTTTGC	57.75806452	24	36	74	110	25
14127	21631	21662	31	AACTATCGCCAGTAACTTCTATGTCAGATTGA	59.2625	12390	21687	21717	30	ACATCTTTAGTTTCTACATCTGAATCAACAA	55.11290323	24	14	96	110	25
14128	21632	21663	31	ACTATCGCCAGTAACTTCTATGTCAGATTGAT	59.2625	12391	21688	21718	30	CATCTTTAGTTTCTACATCTGAATCAACAAA	55.11290323	24	15	95	110	25
13016	960	991	31	AGCAGCAGCAAAGCAAGAGCAGCATCACCGCC	68.23125	11107	1012	1042	30	GAGAAGTTCCCCTACTGCTGCCTGGAGTTGA	65.69354839	24	57	54	111	21
14126	21630	21661	31	CAACTATCGCCAGTAACTTCTATGTCAGATTG	60.54375	12389	21686	21716	30	AACATCTTTAGTTTCTACATCTGAATCAACA	55.11290323	24	13	98	111	25
13249	4072	4103	31	AGAAAATAGTTGGCATCATAAAGTAATGGGTT	56.7	11390	4117	4147	30	TTCCAGCAAAGCCAAAGCCTCATTATTATTC	59.08064516	24	41	71	112	14
14127	21631	21662	31	AACTATCGCCAGTAACTTCTATGTCAGATTGA	59.2625	12385	21682	21712	30	CAACAACATCTTTAGTTTCTACATCTGAATC	56.43548387	24	14	98	112	20
14127	21631	21662	31	AACTATCGCCAGTAACTTCTATGTCAGATTGA	59.2625	12389	21686	21716	30	AACATCTTTAGTTTCTACATCTGAATCAACA	55.11290323	24	14	98	112	24
14128	21632	21663	31	ACTATCGCCAGTAACTTCTATGTCAGATTGAT	59.2625	12385	21682	21712	30	CAACAACATCTTTAGTTTCTACATCTGAATC	56.43548387	24	15	98	113	19
14128	21632	21663	31	ACTATCGCCAGTAACTTCTATGTCAGATTGAT	59.2625	12389	21686	21716	30	AACATCTTTAGTTTCTACATCTGAATCAACA	55.11290323	24	15	98	113	23
14129	21633	21664	31	CTATCGCCAGTAACTTCTATGTCAGATTGATG	60.54375	12389	21686	21716	30	AACATCTTTAGTTTCTACATCTGAATCAACA	55.11290323	24	15	98	113	22
14131	21635	21666	31	ATCGCCAGTAACTTCTATGTCAGATTGATGTG	60.54375	12391	21688	21718	30	CATCTTTAGTTTCTACATCTGAATCAACAAA	55.11290323	24	18	95	113	22
14358	26690	26721	31	ATCATCATCTAACCAATCTTCTTCTTGCTCTT	57.98125	12651	26725	26755	30	CAGGTTGAAGAGCAGCAGAAGTGGCACCAAA	64.37096774	24	47	66	113	4
14358	26690	26721	31	ATCATCATCTAACCAATCTTCTTCTTGCTCTT	57.98125	12652	26726	26756	30	AGGTTGAAGAGCAGCAGAAGTGGCACCAAAT	63.0483871	24	47	66	113	5
13251	4075	4106	31	AAATAGTTGGCATCATAAAGTAATGGGTTTTT	55.41875	11381	4108	4138	30	GAACGGCATTTCCAGCAAAGCCAAAGCCTCA	64.37096774	24	32	82	114	2
13252	4076	4107	31	AATAGTTGGCATCATAAAGTAATGGGTTTTTG	56.7	11381	4108	4138	30	GAACGGCATTTCCAGCAAAGCCAAAGCCTCA	64.37096774	24	32	82	114	1
13254	4078	4109	31	TAGTTGGCATCATAAAGTAATGGGTTTTTGGA	57.98125	11383	4110	4140	30	ACGGCATTTCCAGCAAAGCCAAAGCCTCATT	63.0483871	24	27	87	114	1
13254	4078	4109	31	TAGTTGGCATCATAAAGTAATGGGTTTTTGGA	57.98125	11384	4111	4141	30	CGGCATTTCCAGCAAAGCCAAAGCCTCATTA	63.0483871	24	27	87	114	2
14127	21631	21662	31	AACTATCGCCAGTAACTTCTATGTCAGATTGA	59.2625	12384	21681	21711	30	TCAACAACATCTTTAGTTTCTACATCTGAAT	55.11290323	24	14	100	114	19
13248	4071	4102	31	AAGAAAATAGTTGGCATCATAAAGTAATGGGT	56.7	11390	4117	4147	30	TTCCAGCAAAGCCAAAGCCTCATTATTATTC	59.08064516	24	44	71	115	15
13254	4078	4109	31	TAGTTGGCATCATAAAGTAATGGGTTTTTGGA	57.98125	11385	4112	4142	30	GGCATTTCCAGCAAAGCCAAAGCCTCATTAT	61.72580645	24	27	88	115	3
14129	21633	21664	31	CTATCGCCAGTAACTTCTATGTCAGATTGATG	60.54375	12384	21681	21711	30	TCAACAACATCTTTAGTTTCTACATCTGAAT	55.11290323	24	15	100	115	17
14130	21634	21665	31	TATCGCCAGTAACTTCTATGTCAGATTGATGT	59.2625	12385	21682	21712	30	CAACAACATCTTTAGTTTCTACATCTGAATC	56.43548387	24	17	98	115	17
14359	26691	26722	31	TCATCATCTAACCAATCTTCTTCTTGCTCTTC	59.2625	12651	26725	26755	30	CAGGTTGAAGAGCAGCAGAAGTGGCACCAAA	64.37096774	24	49	66	115	3
14359	26691	26722	31	TCATCATCTAACCAATCTTCTTCTTGCTCTTC	59.2625	12652	26726	26756	30	AGGTTGAAGAGCAGCAGAAGTGGCACCAAAT	63.0483871	24	49	66	115	4
13245	4068	4099	31	GCAAAGAAAATAGTTGGCATCATAAAGTAATG	56.7	11391	4118	4148	30	TCCAGCAAAGCCAAAGCCTCATTATTATTCT	59.08064516	24	48	68	116	19
13247	4070	4101	31	AAAGAAAATAGTTGGCATCATAAAGTAATGGG	56.7	11390	4117	4147	30	TTCCAGCAAAGCCAAAGCCTCATTATTATTC	59.08064516	24	45	71	116	16
13253	4077	4108	31	ATAGTTGGCATCATAAAGTAATGGGTTTTTGG	57.98125	11382	4109	4139	30	AACGGCATTTCCAGCAAAGCCAAAGCCTCAT	63.0483871	24	31	85	116	1
14131	21635	21666	31	ATCGCCAGTAACTTCTATGTCAGATTGATGTG	60.54375	12385	21682	21712	30	CAACAACATCTTTAGTTTCTACATCTGAATC	56.43548387	24	18	98	116	16
14132	21636	21667	31	TCGCCAGTAACTTCTATGTCAGATTGATGTGA	60.54375	12385	21682	21712	30	CAACAACATCTTTAGTTTCTACATCTGAATC	56.43548387	24	18	98	116	15
13251	4075	4106	31	AAATAGTTGGCATCATAAAGTAATGGGTTTTT	55.41875	11382	4109	4139	30	AACGGCATTTCCAGCAAAGCCAAAGCCTCAT	63.0483871	24	32	85	117	3
13252	4076	4107	31	AATAGTTGGCATCATAAAGTAATGGGTTTTTG	56.7	11382	4109	4139	30	AACGGCATTTCCAGCAAAGCCAAAGCCTCAT	63.0483871	24	32	85	117	2
14127	21631	21662	31	AACTATCGCCAGTAACTTCTATGTCAGATTGA	59.2625	12386	21683	21713	30	AACAACATCTTTAGTTTCTACATCTGAATCA	55.11290323	24	14	103	117	21
13246	4069	4100	31	CAAAGAAAATAGTTGGCATCATAAAGTAATGG	56.7	11390	4117	4147	30	TTCCAGCAAAGCCAAAGCCTCATTATTATTC	59.08064516	24	47	71	118	17
13250	4073	4104	31	GAAAATAGTTGGCATCATAAAGTAATGGGTTT	56.7	11392	4119	4149	30	CCAGCAAAGCCAAAGCCTCATTATTATTCTT	59.08064516	24	38	80	118	15
13251	4075	4106	31	AAATAGTTGGCATCATAAAGTAATGGGTTTTT	55.41875	11389	4116	4146	30	TTTCCAGCAAAGCCAAAGCCTCATTATTATT	57.75806452	24	32	86	118	10
14129	21633	21664	31	CTATCGCCAGTAACTTCTATGTCAGATTGATG	60.54375	12387	21684	21714	30	ACAACATCTTTAGTTTCTACATCTGAATCAA	55.11290323	24	15	103	118	20
14130	21634	21665	31	TATCGCCAGTAACTTCTATGTCAGATTGATGT	59.2625	12388	21685	21715	30	CAACATCTTTAGTTTCTACATCTGAATCAAC	56.43548387	24	17	101	118	20
14131	21635	21666	31	ATCGCCAGTAACTTCTATGTCAGATTGATGTG	60.54375	12384	21681	21711	30	TCAACAACATCTTTAGTTTCTACATCTGAAT	55.11290323	24	18	100	118	15
13251	4075	4106	31	AAATAGTTGGCATCATAAAGTAATGGGTTTTT	55.41875	11387	4114	4144	30	CATTTCCAGCAAAGCCAAAGCCTCATTATTA	59.08064516	24	32	87	119	8
13253	4077	4108	31	ATAGTTGGCATCATAAAGTAATGGGTTTTTGG	57.98125	11385	4112	4142	30	GGCATTTCCAGCAAAGCCAAAGCCTCATTAT	61.72580645	24	31	88	119	4
13503	8163	8194	31	GAAAAGAAAGGTAAGAACAAGTCCTGAGTTGA	59.2625	11665	8212	8242	30	TGAAAACTTTGTCAGGGTAATAAACACCACG	59.08064516	24	93	26	119	18
14131	21635	21666	31	ATCGCCAGTAACTTCTATGTCAGATTGATGTG	60.54375	12388	21685	21715	30	CAACATCTTTAGTTTCTACATCTGAATCAAC	56.43548387	24	18	101	119	19
14358	26690	26721	31	ATCATCATCTAACCAATCTTCTTCTTGCTCTT	57.98125	12650	26724	26754	30	TCAGGTTGAAGAGCAGCAGAAGTGGCACCAA	64.37096774	24	47	72	119	3
13250	4073	4104	31	GAAAATAGTTGGCATCATAAAGTAATGGGTTT	56.7	11381	4108	4138	30	GAACGGCATTTCCAGCAAAGCCAAAGCCTCA	64.37096774	24	38	82	120	4
13252	4076	4107	31	AATAGTTGGCATCATAAAGTAATGGGTTTTTG	56.7	11385	4112	4142	30	GGCATTTCCAGCAAAGCCAAAGCCTCATTAT	61.72580645	24	32	88	120	5
14130	21634	21665	31	TATCGCCAGTAACTTCTATGTCAGATTGATGT	59.2625	12386	21683	21713	30	AACAACATCTTTAGTTTCTACATCTGAATCA	55.11290323	24	17	103	120	18
14130	21634	21665	31	TATCGCCAGTAACTTCTATGTCAGATTGATGT	59.2625	12387	21684	21714	30	ACAACATCTTTAGTTTCTACATCTGAATCAA	55.11290323	24	17	103	120	19
13249	4072	4103	31	AGAAAATAGTTGGCATCATAAAGTAATGGGTT	56.7	11392	4119	4149	30	CCAGCAAAGCCAAAGCCTCATTATTATTCTT	59.08064516	24	41	80	121	16
13252	4076	4107	31	AATAGTTGGCATCATAAAGTAATGGGTTTTTG	56.7	11394	4121	4151	30	AGCAAAGCCAAAGCCTCATTATTATTCTTAC	57.75806452	24	32	89	121	14
13476	8020	8051	31	TACCAAAAATCCAGCCTCTTATTATGTTAGAC	57.98125	11639	8052	8082	30	TTCTCAGTGGAAGCAAAATAAACACCATCAT	57.75806452	24	31	90	121	1
14131	21635	21666	31	ATCGCCAGTAACTTCTATGTCAGATTGATGTG	60.54375	12386	21683	21713	30	AACAACATCTTTAGTTTCTACATCTGAATCA	55.11290323	24	18	103	121	17
14132	21636	21667	31	TCGCCAGTAACTTCTATGTCAGATTGATGTGA	60.54375	12386	21683	21713	30	AACAACATCTTTAGTTTCTACATCTGAATCA	55.11290323	24	18	103	121	16
14132	21636	21667	31	TCGCCAGTAACTTCTATGTCAGATTGATGTGA	60.54375	12387	21684	21714	30	ACAACATCTTTAGTTTCTACATCTGAATCAA	55.11290323	24	18	103	121	17
14359	26691	26722	31	TCATCATCTAACCAATCTTCTTCTTGCTCTTC	59.2625	12650	26724	26754	30	TCAGGTTGAAGAGCAGCAGAAGTGGCACCAA	64.37096774	24	49	72	121	2
13249	4072	4103	31	AGAAAATAGTTGGCATCATAAAGTAATGGGTT	56.7	11388	4115	4145	30	ATTTCCAGCAAAGCCAAAGCCTCATTATTAT	57.75806452	24	41	81	122	12
13252	4076	4107	31	AATAGTTGGCATCATAAAGTAATGGGTTTTTG	56.7	11393	4120	4150	30	CAGCAAAGCCAAAGCCTCATTATTATTCTTA	57.75806452	24	32	90	122	13
13619	10226	10257	31	CCTGTTGTCCATCAAAGTGTCCCTTATTTACA	60.54375	11791	10268	10298	30	CCACATTTTCTAAACTCTGAAGTCTTGTAAA	56.43548387	24	22	100	122	11
13251	4075	4106	31	AAATAGTTGGCATCATAAAGTAATGGGTTTTT	55.41875	11395	4122	4152	30	GCAAAGCCAAAGCCTCATTATTATTCTTACA	57.75806452	24	32	91	123	16
13250	4073	4104	31	GAAAATAGTTGGCATCATAAAGTAATGGGTTT	56.7	11389	4116	4146	30	TTTCCAGCAAAGCCAAAGCCTCATTATTATT	57.75806452	24	38	86	124	12
13617	10224	10255	31	ACCCTGTTGTCCATCAAAGTGTCCCTTATTTA	60.54375	11791	10268	10298	30	CCACATTTTCTAAACTCTGAAGTCTTGTAAA	56.43548387	24	24	100	124	13
13250	4073	4104	31	GAAAATAGTTGGCATCATAAAGTAATGGGTTT	56.7	11383	4110	4140	30	ACGGCATTTCCAGCAAAGCCAAAGCCTCATT	63.0483871	24	38	87	125	6
13250	4073	4104	31	GAAAATAGTTGGCATCATAAAGTAATGGGTTT	56.7	11384	4111	4141	30	CGGCATTTCCAGCAAAGCCAAAGCCTCATTA	63.0483871	24	38	87	125	7
13250	4073	4104	31	GAAAATAGTTGGCATCATAAAGTAATGGGTTT	56.7	11387	4114	4144	30	CATTTCCAGCAAAGCCAAAGCCTCATTATTA	59.08064516	24	38	87	125	10
13249	4072	4103	31	AGAAAATAGTTGGCATCATAAAGTAATGGGTT	56.7	11382	4109	4139	30	AACGGCATTTCCAGCAAAGCCAAAGCCTCAT	63.0483871	24	41	85	126	6
13249	4072	4103	31	AGAAAATAGTTGGCATCATAAAGTAATGGGTT	56.7	11389	4116	4146	30	TTTCCAGCAAAGCCAAAGCCTCATTATTATT	57.75806452	24	41	86	127	13
13249	4072	4103	31	AGAAAATAGTTGGCATCATAAAGTAATGGGTT	56.7	11383	4110	4140	30	ACGGCATTTCCAGCAAAGCCAAAGCCTCATT	63.0483871	24	41	87	128	7
13245	4068	4099	31	GCAAAGAAAATAGTTGGCATCATAAAGTAATG	56.7	11388	4115	4145	30	ATTTCCAGCAAAGCCAAAGCCTCATTATTAT	57.75806452	24	48	81	129	16
13476	8020	8051	31	TACCAAAAATCCAGCCTCTTATTATGTTAGAC	57.98125	11640	8053	8083	30	TCTCAGTGGAAGCAAAATAAACACCATCATT	57.75806452	24	31	98	129	2
13617	10224	10255	31	ACCCTGTTGTCCATCAAAGTGTCCCTTATTTA	60.54375	11790	10267	10297	30	GCCACATTTTCTAAACTCTGAAGTCTTGTAA	57.75806452	24	24	105	129	12
13619	10226	10257	31	CCTGTTGTCCATCAAAGTGTCCCTTATTTACA	60.54375	11789	10266	10296	30	AGCCACATTTTCTAAACTCTGAAGTCTTGTA	57.75806452	24	22	107	129	9
13248	4071	4102	31	AAGAAAATAGTTGGCATCATAAAGTAATGGGT	56.7	11389	4116	4146	30	TTTCCAGCAAAGCCAAAGCCTCATTATTATT	57.75806452	24	44	86	130	14
13247	4070	4101	31	AAAGAAAATAGTTGGCATCATAAAGTAATGGG	56.7	11389	4116	4146	30	TTTCCAGCAAAGCCAAAGCCTCATTATTATT	57.75806452	24	45	86	131	15
13248	4071	4102	31	AAGAAAATAGTTGGCATCATAAAGTAATGGGT	56.7	11387	4114	4144	30	CATTTCCAGCAAAGCCAAAGCCTCATTATTA	59.08064516	24	44	87	131	12
13616	10223	10254	31	CACCCTGTTGTCCATCAAAGTGTCCCTTATTT	61.825	11789	10266	10296	30	AGCCACATTTTCTAAACTCTGAAGTCTTGTA	57.75806452	24	24	107	131	12
13617	10224	10255	31	ACCCTGTTGTCCATCAAAGTGTCCCTTATTTA	60.54375	11789	10266	10296	30	AGCCACATTTTCTAAACTCTGAAGTCTTGTA	57.75806452	24	24	107	131	11
13248	4071	4102	31	AAGAAAATAGTTGGCATCATAAAGTAATGGGT	56.7	11385	4112	4142	30	GGCATTTCCAGCAAAGCCAAAGCCTCATTAT	61.72580645	24	44	88	132	10
13249	4072	4103	31	AGAAAATAGTTGGCATCATAAAGTAATGGGTT	56.7	11396	4123	4153	30	CAAAGCCAAAGCCTCATTATTATTCTTACAA	56.43548387	24	41	91	132	20
13246	4069	4100	31	CAAAGAAAATAGTTGGCATCATAAAGTAATGG	56.7	11389	4116	4146	30	TTTCCAGCAAAGCCAAAGCCTCATTATTATT	57.75806452	24	47	86	133	16
13247	4070	4101	31	AAAGAAAATAGTTGGCATCATAAAGTAATGGG	56.7	11385	4112	4142	30	GGCATTTCCAGCAAAGCCAAAGCCTCATTAT	61.72580645	24	45	88	133	11
13248	4071	4102	31	AAGAAAATAGTTGGCATCATAAAGTAATGGGT	56.7	11386	4113	4143	30	GCATTTCCAGCAAAGCCAAAGCCTCATTATT	60.40322581	24	44	89	133	11
13477	8021	8052	31	ACCAAAAATCCAGCCTCTTATTATGTTAGACT	57.98125	11641	8054	8084	30	CTCAGTGGAAGCAAAATAAACACCATCATTA	57.75806452	24	31	102	133	2
13501	8161	8192	31	TGGAAAAGAAAGGTAAGAACAAGTCCTGAGTT	59.2625	11665	8212	8242	30	TGAAAACTTTGTCAGGGTAATAAACACCACG	59.08064516	24	107	26	133	20
13246	4069	4100	31	CAAAGAAAATAGTTGGCATCATAAAGTAATGG	56.7	11384	4111	4141	30	CGGCATTTCCAGCAAAGCCAAAGCCTCATTA	63.0483871	24	47	87	134	11
13247	4070	4101	31	AAAGAAAATAGTTGGCATCATAAAGTAATGGG	56.7	11394	4121	4151	30	AGCAAAGCCAAAGCCTCATTATTATTCTTAC	57.75806452	24	45	89	134	20
13248	4071	4102	31	AAGAAAATAGTTGGCATCATAAAGTAATGGGT	56.7	11393	4120	4150	30	CAGCAAAGCCAAAGCCTCATTATTATTCTTA	57.75806452	24	44	90	134	18
13245	4068	4099	31	GCAAAGAAAATAGTTGGCATCATAAAGTAATG	56.7	11383	4110	4140	30	ACGGCATTTCCAGCAAAGCCAAAGCCTCATT	63.0483871	24	48	87	135	11
13245	4068	4099	31	GCAAAGAAAATAGTTGGCATCATAAAGTAATG	56.7	11384	4111	4141	30	CGGCATTTCCAGCAAAGCCAAAGCCTCATTA	63.0483871	24	48	87	135	12
13246	4069	4100	31	CAAAGAAAATAGTTGGCATCATAAAGTAATGG	56.7	11385	4112	4142	30	GGCATTTCCAGCAAAGCCAAAGCCTCATTAT	61.72580645	24	47	88	135	12
13248	4071	4102	31	AAGAAAATAGTTGGCATCATAAAGTAATGGGT	56.7	11395	4122	4152	30	GCAAAGCCAAAGCCTCATTATTATTCTTACA	57.75806452	24	44	91	135	20
13245	4068	4099	31	GCAAAGAAAATAGTTGGCATCATAAAGTAATG	56.7	11385	4112	4142	30	GGCATTTCCAGCAAAGCCAAAGCCTCATTAT	61.72580645	24	48	88	136	13
13246	4069	4100	31	CAAAGAAAATAGTTGGCATCATAAAGTAATGG	56.7	11394	4121	4151	30	AGCAAAGCCAAAGCCTCATTATTATTCTTAC	57.75806452	24	47	89	136	21
13255	4079	4110	31	AGTTGGCATCATAAAGTAATGGGTTTTTGGAA	57.98125	11385	4112	4142	30	GGCATTTCCAGCAAAGCCAAAGCCTCATTAT	61.72580645	24	48	88	136	2
13619	10226	10257	31	CCTGTTGTCCATCAAAGTGTCCCTTATTTACA	60.54375	11788	10265	10295	30	AAGCCACATTTTCTAAACTCTGAAGTCTTGT	57.75806452	24	22	115	137	8
13246	4069	4100	31	CAAAGAAAATAGTTGGCATCATAAAGTAATGG	56.7	11396	4123	4153	30	CAAAGCCAAAGCCTCATTATTATTCTTACAA	56.43548387	24	47	91	138	23
13249	4072	4103	31	AGAAAATAGTTGGCATCATAAAGTAATGGGTT	56.7	11397	4124	4154	30	AAAGCCAAAGCCTCATTATTATTCTTACAAA	55.11290323	24	41	97	138	21
14360	26692	26723	31	CATCATCTAACCAATCTTCTTCTTGCTCTTCT	59.2625	12651	26725	26755	30	CAGGTTGAAGAGCAGCAGAAGTGGCACCAAA	64.37096774	24	72	66	138	2
14360	26692	26723	31	CATCATCTAACCAATCTTCTTCTTGCTCTTCT	59.2625	12652	26726	26756	30	AGGTTGAAGAGCAGCAGAAGTGGCACCAAAT	63.0483871	24	72	66	138	3
13245	4068	4099	31	GCAAAGAAAATAGTTGGCATCATAAAGTAATG	56.7	11395	4122	4152	30	GCAAAGCCAAAGCCTCATTATTATTCTTACA	57.75806452	24	48	91	139	23
13245	4068	4099	31	GCAAAGAAAATAGTTGGCATCATAAAGTAATG	56.7	11396	4123	4153	30	CAAAGCCAAAGCCTCATTATTATTCTTACAA	56.43548387	24	48	91	139	24
13500	8160	8191	31	TTGGAAAAGAAAGGTAAGAACAAGTCCTGAGT	59.2625	11665	8212	8242	30	TGAAAACTTTGTCAGGGTAATAAACACCACG	59.08064516	24	113	26	139	21
13616	10223	10254	31	CACCCTGTTGTCCATCAAAGTGTCCCTTATTT	61.825	11788	10265	10295	30	AAGCCACATTTTCTAAACTCTGAAGTCTTGT	57.75806452	24	24	115	139	11
13248	4071	4102	31	AAGAAAATAGTTGGCATCATAAAGTAATGGGT	56.7	11397	4124	4154	30	AAAGCCAAAGCCTCATTATTATTCTTACAAA	55.11290323	24	44	97	141	22
13498	8158	8189	31	CATTGGAAAAGAAAGGTAAGAACAAGTCCTGA	59.2625	11665	8212	8242	30	TGAAAACTTTGTCAGGGTAATAAACACCACG	59.08064516	24	116	26	142	23
13499	8159	8190	31	ATTGGAAAAGAAAGGTAAGAACAAGTCCTGAG	59.2625	11665	8212	8242	30	TGAAAACTTTGTCAGGGTAATAAACACCACG	59.08064516	24	116	26	142	22
13859	17778	17809	31	TATGATGGAAGGGAACTAAACTCTGAGGCTAT	60.54375	12069	17812	17842	30	CTTGTAAGGTTGCCCTGTTGTCCAGCATTTC	63.0483871	24	33	110	143	3
13248	4071	4102	31	AAGAAAATAGTTGGCATCATAAAGTAATGGGT	56.7	11399	4126	4156	30	AGCCAAAGCCTCATTATTATTCTTACAAAGT	56.43548387	24	44	100	144	24
13618	10225	10256	31	CCCTGTTGTCCATCAAAGTGTCCCTTATTTAC	61.825	11787	10264	10294	30	AAAGCCACATTTTCTAAACTCTGAAGTCTTG	57.75806452	24	21	123	144	8
14360	26692	26723	31	CATCATCTAACCAATCTTCTTCTTGCTCTTCT	59.2625	12650	26724	26754	30	TCAGGTTGAAGAGCAGCAGAAGTGGCACCAA	64.37096774	24	72	72	144	1
13248	4071	4102	31	AAGAAAATAGTTGGCATCATAAAGTAATGGGT	56.7	11398	4125	4155	30	AAGCCAAAGCCTCATTATTATTCTTACAAAG	56.43548387	24	44	101	145	23
13594	9896	9927	31	GACCATCAACTCTACCATCAAAAAAGACAGTG	60.54375	11765	9942	9972	30	CGTTTCAGTTGGTTTCTTGGCTATGTCAGTC	61.72580645	24	74	71	145	15
13859	17778	17809	31	TATGATGGAAGGGAACTAAACTCTGAGGCTAT	60.54375	12071	17814	17844	30	TGTAAGGTTGCCCTGTTGTCCAGCATTTCTT	61.72580645	24	33	114	147	5
13246	4069	4100	31	CAAAGAAAATAGTTGGCATCATAAAGTAATGG	56.7	11398	4125	4155	30	AAGCCAAAGCCTCATTATTATTCTTACAAAG	56.43548387	24	47	101	148	25
13596	9898	9929	31	CCATCAACTCTACCATCAAAAAAGACAGTGAG	60.54375	11765	9942	9972	30	CGTTTCAGTTGGTTTCTTGGCTATGTCAGTC	61.72580645	24	77	71	148	13
13497	8157	8188	31	ACATTGGAAAAGAAAGGTAAGAACAAGTCCTG	59.2625	11665	8212	8242	30	TGAAAACTTTGTCAGGGTAATAAACACCACG	59.08064516	24	129	26	155	24
13859	17778	17809	31	TATGATGGAAGGGAACTAAACTCTGAGGCTAT	60.54375	12072	17815	17845	30	GTAAGGTTGCCCTGTTGTCCAGCATTTCTTC	63.0483871	24	33	122	155	6
13244	4067	4098	31	AGCAAAGAAAATAGTTGGCATCATAAAGTAAT	55.41875	11392	4119	4149	30	CCAGCAAAGCCAAAGCCTCATTATTATTCTT	59.08064516	24	76	80	156	21
13244	4067	4098	31	AGCAAAGAAAATAGTTGGCATCATAAAGTAAT	55.41875	11389	4116	4146	30	TTTCCAGCAAAGCCAAAGCCTCATTATTATT	57.75806452	24	76	86	162	18
13244	4067	4098	31	AGCAAAGAAAATAGTTGGCATCATAAAGTAAT	55.41875	11393	4120	4150	30	CAGCAAAGCCAAAGCCTCATTATTATTCTTA	57.75806452	24	76	90	166	22
13244	4067	4098	31	AGCAAAGAAAATAGTTGGCATCATAAAGTAAT	55.41875	11395	4122	4152	30	GCAAAGCCAAAGCCTCATTATTATTCTTACA	57.75806452	24	76	91	167	24
14361	26693	26724	31	ATCATCTAACCAATCTTCTTCTTGCTCTTCTT	57.98125	12651	26725	26755	30	CAGGTTGAAGAGCAGCAGAAGTGGCACCAAA	64.37096774	24	102	66	168	1
14361	26693	26724	31	ATCATCTAACCAATCTTCTTCTTGCTCTTCTT	57.98125	12652	26726	26756	30	AGGTTGAAGAGCAGCAGAAGTGGCACCAAAT	63.0483871	24	102	66	168	2
13278	4124	4155	31	AAAGCCAAAGCCTCATTATTATTCTTACAAAG	56.7	11405	4169	4199	30	AGAAGTAGACTAAAGCATAAAGATAGAGAAA	55.11290323	24	103	67	170	14
13279	4125	4156	31	AAGCCAAAGCCTCATTATTATTCTTACAAAGT	56.7	11405	4169	4199	30	AGAAGTAGACTAAAGCATAAAGATAGAGAAA	55.11290323	24	104	67	171	13
13243	4066	4097	31	CAGCAAAGAAAATAGTTGGCATCATAAAGTAA	56.7	11394	4121	4151	30	AGCAAAGCCAAAGCCTCATTATTATTCTTAC	57.75806452	24	89	89	178	24
13281	4127	4158	31	GCCAAAGCCTCATTATTATTCTTACAAAGTTT	56.7	11405	4169	4199	30	AGAAGTAGACTAAAGCATAAAGATAGAGAAA	55.11290323	24	111	67	178	11
13243	4066	4097	31	CAGCAAAGAAAATAGTTGGCATCATAAAGTAA	56.7	11395	4122	4152	30	GCAAAGCCAAAGCCTCATTATTATTCTTACA	57.75806452	24	89	91	180	25
13242	4065	4096	31	CCAGCAAAGAAAATAGTTGGCATCATAAAGTA	57.98125	11392	4119	4149	30	CCAGCAAAGCCAAAGCCTCATTATTATTCTT	59.08064516	24	102	80	182	23
13271	4117	4148	31	TTCCAGCAAAGCCAAAGCCTCATTATTATTCT	59.2625	11406	4170	4200	30	GAAGTAGACTAAAGCATAAAGATAGAGAAAA	55.11290323	24	76	107	183	22
13242	4065	4096	31	CCAGCAAAGAAAATAGTTGGCATCATAAAGTA	57.98125	11394	4121	4151	30	AGCAAAGCCAAAGCCTCATTATTATTCTTAC	57.75806452	24	102	89	191	25
13242	4065	4096	31	CCAGCAAAGAAAATAGTTGGCATCATAAAGTA	57.98125	11393	4120	4150	30	CAGCAAAGCCAAAGCCTCATTATTATTCTTA	57.75806452	24	102	90	192	24
14264	25113	25144	31	CCAGCAAGTGAGATGGTTTCAATAAAATGTTC	59.2625	12548	25146	25176	30	TCAGGTGTTTTAGAAGAAGAAGTAAGATAAC	56.43548387	24	106	96	202	2
13273	4119	4150	31	CCAGCAAAGCCAAAGCCTCATTATTATTCTTA	59.2625	11407	4171	4201	30	AAGTAGACTAAAGCATAAAGATAGAGAAAAG	55.11290323	24	92	117	209	21
14499	28253	28284	31	ATTGATGTTGACTTTCTCTTTTTGGAGTATTT	55.41875	12804	28301	28331	30	AAGACCTTCGGAACCTTCTCCAACAACACCT	63.0483871	24	192	21	213	17
14500	28254	28285	31	TTGATGTTGACTTTCTCTTTTTGGAGTATTTC	56.7	12803	28300	28330	30	TAAGACCTTCGGAACCTTCTCCAACAACACC	63.0483871	24	194	20	214	15
13613	10220	10251	31	CTTCACCCTGTTGTCCATCAAAGTGTCCCTTA	63.10625	11788	10265	10295	30	AAGCCACATTTTCTAAACTCTGAAGTCTTGT	57.75806452	24	100	115	215	14
14499	28253	28284	31	ATTGATGTTGACTTTCTCTTTTTGGAGTATTT	55.41875	12805	28302	28332	30	AGACCTTCGGAACCTTCTCCAACAACACCTG	64.37096774	24	192	23	215	18
13274	4120	4151	31	CAGCAAAGCCAAAGCCTCATTATTATTCTTAC	59.2625	11407	4171	4201	30	AAGTAGACTAAAGCATAAAGATAGAGAAAAG	55.11290323	24	99	117	216	20
14498	28252	28283	31	TATTGATGTTGACTTTCTCTTTTTGGAGTATT	55.41875	12803	28300	28330	30	TAAGACCTTCGGAACCTTCTCCAACAACACC	63.0483871	24	196	20	216	17
14499	28253	28284	31	ATTGATGTTGACTTTCTCTTTTTGGAGTATTT	55.41875	12806	28303	28333	30	GACCTTCGGAACCTTCTCCAACAACACCTGT	64.37096774	24	192	25	217	19
14499	28253	28284	31	ATTGATGTTGACTTTCTCTTTTTGGAGTATTT	55.41875	12808	28305	28335	30	CCTTCGGAACCTTCTCCAACAACACCTGTAT	63.0483871	24	192	25	217	21
14500	28254	28285	31	TTGATGTTGACTTTCTCTTTTTGGAGTATTTC	56.7	12805	28302	28332	30	AGACCTTCGGAACCTTCTCCAACAACACCTG	64.37096774	24	194	23	217	17
13282	4128	4159	31	CCAAAGCCTCATTATTATTCTTACAAAGTTTA	55.41875	11406	4170	4200	30	GAAGTAGACTAAAGCATAAAGATAGAGAAAA	55.11290323	24	112	107	219	11
14499	28253	28284	31	ATTGATGTTGACTTTCTCTTTTTGGAGTATTT	55.41875	12809	28306	28336	30	CTTCGGAACCTTCTCCAACAACACCTGTATG	63.0483871	24	192	27	219	22
14500	28254	28285	31	TTGATGTTGACTTTCTCTTTTTGGAGTATTTC	56.7	12807	28304	28334	30	ACCTTCGGAACCTTCTCCAACAACACCTGTA	63.0483871	24	194	25	219	19
13277	4123	4154	31	CAAAGCCAAAGCCTCATTATTATTCTTACAAA	56.7	11407	4171	4201	30	AAGTAGACTAAAGCATAAAGATAGAGAAAAG	55.11290323	24	103	117	220	17
14265	25114	25145	31	CAGCAAGTGAGATGGTTTCAATAAAATGTTCT	57.98125	12549	25147	25177	30	CAGGTGTTTTAGAAGAAGAAGTAAGATAACC	57.75806452	24	126	95	221	2
14498	28252	28283	31	TATTGATGTTGACTTTCTCTTTTTGGAGTATT	55.41875	12806	28303	28333	30	GACCTTCGGAACCTTCTCCAACAACACCTGT	64.37096774	24	196	25	221	20
14498	28252	28283	31	TATTGATGTTGACTTTCTCTTTTTGGAGTATT	55.41875	12808	28305	28335	30	CCTTCGGAACCTTCTCCAACAACACCTGTAT	63.0483871	24	196	25	221	22
14500	28254	28285	31	TTGATGTTGACTTTCTCTTTTTGGAGTATTTC	56.7	12809	28306	28336	30	CTTCGGAACCTTCTCCAACAACACCTGTATG	63.0483871	24	194	27	221	21
14500	28254	28285	31	TTGATGTTGACTTTCTCTTTTTGGAGTATTTC	56.7	12811	28308	28338	30	TCGGAACCTTCTCCAACAACACCTGTATGGT	63.0483871	24	194	28	222	23
13613	10220	10251	31	CTTCACCCTGTTGTCCATCAAAGTGTCCCTTA	63.10625	11787	10264	10294	30	AAAGCCACATTTTCTAAACTCTGAAGTCTTG	57.75806452	24	100	123	223	13
14498	28252	28283	31	TATTGATGTTGACTTTCTCTTTTTGGAGTATT	55.41875	12811	28308	28338	30	TCGGAACCTTCTCCAACAACACCTGTATGGT	63.0483871	24	196	28	224	25
14501	28255	28286	31	TGATGTTGACTTTCTCTTTTTGGAGTATTTCA	56.7	12804	28301	28331	30	AAGACCTTCGGAACCTTCTCCAACAACACCT	63.0483871	24	203	21	224	15
13272	4118	4149	31	TCCAGCAAAGCCAAAGCCTCATTATTATTCTT	59.2625	11408	4172	4202	30	AGTAGACTAAAGCATAAAGATAGAGAAAAGG	56.43548387	24	83	143	226	23
13281	4127	4158	31	GCCAAAGCCTCATTATTATTCTTACAAAGTTT	56.7	11407	4171	4201	30	AAGTAGACTAAAGCATAAAGATAGAGAAAAG	55.11290323	24	111	117	228	13
14501	28255	28286	31	TGATGTTGACTTTCTCTTTTTGGAGTATTTCA	56.7	12806	28303	28333	30	GACCTTCGGAACCTTCTCCAACAACACCTGT	64.37096774	24	203	25	228	17
14501	28255	28286	31	TGATGTTGACTTTCTCTTTTTGGAGTATTTCA	56.7	12807	28304	28334	30	ACCTTCGGAACCTTCTCCAACAACACCTGTA	63.0483871	24	203	25	228	18
14501	28255	28286	31	TGATGTTGACTTTCTCTTTTTGGAGTATTTCA	56.7	12808	28305	28335	30	CCTTCGGAACCTTCTCCAACAACACCTGTAT	63.0483871	24	203	25	228	19
13282	4128	4159	31	CCAAAGCCTCATTATTATTCTTACAAAGTTTA	55.41875	11407	4171	4201	30	AAGTAGACTAAAGCATAAAGATAGAGAAAAG	55.11290323	24	112	117	229	12
14266	25115	25146	31	AGCAAGTGAGATGGTTTCAATAAAATGTTCTT	56.7	12549	25147	25177	30	CAGGTGTTTTAGAAGAAGAAGTAAGATAACC	57.75806452	24	134	95	229	1
14501	28255	28286	31	TGATGTTGACTTTCTCTTTTTGGAGTATTTCA	56.7	12809	28306	28336	30	CTTCGGAACCTTCTCCAACAACACCTGTATG	63.0483871	24	203	27	230	20
14267	25116	25147	31	GCAAGTGAGATGGTTTCAATAAAATGTTCTTC	57.98125	12551	25149	25179	30	GGTGTTTTAGAAGAAGAAGTAAGATAACCAT	56.43548387	24	141	90	231	2
14267	25116	25147	31	GCAAGTGAGATGGTTTCAATAAAATGTTCTTC	57.98125	12550	25148	25178	30	AGGTGTTTTAGAAGAAGAAGTAAGATAACCA	56.43548387	24	141	91	232	1
13272	4118	4149	31	TCCAGCAAAGCCAAAGCCTCATTATTATTCTT	59.2625	11409	4173	4203	30	GTAGACTAAAGCATAAAGATAGAGAAAAGGG	57.75806452	24	83	153	236	24
13276	4122	4153	31	GCAAAGCCAAAGCCTCATTATTATTCTTACAA	57.98125	11408	4172	4202	30	AGTAGACTAAAGCATAAAGATAGAGAAAAGG	56.43548387	24	96	143	239	19
13274	4120	4151	31	CAGCAAAGCCAAAGCCTCATTATTATTCTTAC	59.2625	11408	4172	4202	30	AGTAGACTAAAGCATAAAGATAGAGAAAAGG	56.43548387	24	99	143	242	21
13273	4119	4150	31	CCAGCAAAGCCAAAGCCTCATTATTATTCTTA	59.2625	11409	4173	4203	30	GTAGACTAAAGCATAAAGATAGAGAAAAGGG	57.75806452	24	92	153	245	23
13277	4123	4154	31	CAAAGCCAAAGCCTCATTATTATTCTTACAAA	56.7	11408	4172	4202	30	AGTAGACTAAAGCATAAAGATAGAGAAAAGG	56.43548387	24	103	143	246	18
13275	4121	4152	31	AGCAAAGCCAAAGCCTCATTATTATTCTTACA	57.98125	11409	4173	4203	30	GTAGACTAAAGCATAAAGATAGAGAAAAGGG	57.75806452	24	94	153	247	21
14268	25117	25148	31	CAAGTGAGATGGTTTCAATAAAATGTTCTTCA	56.7	12551	25149	25179	30	GGTGTTTTAGAAGAAGAAGTAAGATAACCAT	56.43548387	24	161	90	251	1
13275	4121	4152	31	AGCAAAGCCAAAGCCTCATTATTATTCTTACA	57.98125	11411	4175	4205	30	AGACTAAAGCATAAAGATAGAGAAAAGGGGC	59.08064516	24	94	162	256	23
13277	4123	4154	31	CAAAGCCAAAGCCTCATTATTATTCTTACAAA	56.7	11409	4173	4203	30	GTAGACTAAAGCATAAAGATAGAGAAAAGGG	57.75806452	24	103	153	256	19
13278	4124	4155	31	AAAGCCAAAGCCTCATTATTATTCTTACAAAG	56.7	11409	4173	4203	30	GTAGACTAAAGCATAAAGATAGAGAAAAGGG	57.75806452	24	103	153	256	18
13281	4127	4158	31	GCCAAAGCCTCATTATTATTCTTACAAAGTTT	56.7	11414	4183	4213	30	GCATAAAGATAGAGAAAAGGGGCTTCAAGGC	61.72580645	24	111	145	256	25
13279	4125	4156	31	AAGCCAAAGCCTCATTATTATTCTTACAAAGT	56.7	11409	4173	4203	30	GTAGACTAAAGCATAAAGATAGAGAAAAGGG	57.75806452	24	104	153	257	17
13130	2099	2130	31	AGAAAGGCTAAAAAGCACAAATAGAAGTCAAT	56.7	11232	2145	2175	30	TCATTCTGTCTTTCTTTTGAGTGTGAAGCAA	57.75806452	24	115	143	258	15
13273	4119	4150	31	CCAGCAAAGCCAAAGCCTCATTATTATTCTTA	59.2625	11410	4174	4204	30	TAGACTAAAGCATAAAGATAGAGAAAAGGGG	57.75806452	24	92	166	258	24
13276	4122	4153	31	GCAAAGCCAAAGCCTCATTATTATTCTTACAA	57.98125	11411	4175	4205	30	AGACTAAAGCATAAAGATAGAGAAAAGGGGC	59.08064516	24	96	162	258	22
13129	2098	2129	31	CAGAAAGGCTAAAAAGCACAAATAGAAGTCAA	57.98125	11232	2145	2175	30	TCATTCTGTCTTTCTTTTGAGTGTGAAGCAA	57.75806452	24	116	143	259	16
13274	4120	4151	31	CAGCAAAGCCAAAGCCTCATTATTATTCTTAC	59.2625	11411	4175	4205	30	AGACTAAAGCATAAAGATAGAGAAAAGGGGC	59.08064516	24	99	162	261	24
13276	4122	4153	31	GCAAAGCCAAAGCCTCATTATTATTCTTACAA	57.98125	11410	4174	4204	30	TAGACTAAAGCATAAAGATAGAGAAAAGGGG	57.75806452	24	96	166	262	21
13128	2097	2128	31	GCAGAAAGGCTAAAAAGCACAAATAGAAGTCA	59.2625	11232	2145	2175	30	TCATTCTGTCTTTCTTTTGAGTGTGAAGCAA	57.75806452	24	121	143	264	17
13274	4120	4151	31	CAGCAAAGCCAAAGCCTCATTATTATTCTTAC	59.2625	11410	4174	4204	30	TAGACTAAAGCATAAAGATAGAGAAAAGGGG	57.75806452	24	99	166	265	23
13277	4123	4154	31	CAAAGCCAAAGCCTCATTATTATTCTTACAAA	56.7	11411	4175	4205	30	AGACTAAAGCATAAAGATAGAGAAAAGGGGC	59.08064516	24	103	162	265	21
13278	4124	4155	31	AAAGCCAAAGCCTCATTATTATTCTTACAAAG	56.7	11411	4175	4205	30	AGACTAAAGCATAAAGATAGAGAAAAGGGGC	59.08064516	24	103	162	265	20
13279	4125	4156	31	AAGCCAAAGCCTCATTATTATTCTTACAAAGT	56.7	11411	4175	4205	30	AGACTAAAGCATAAAGATAGAGAAAAGGGGC	59.08064516	24	104	162	266	19
13129	2098	2129	31	CAGAAAGGCTAAAAAGCACAAATAGAAGTCAA	57.98125	11231	2144	2174	30	ATCATTCTGTCTTTCTTTTGAGTGTGAAGCA	57.75806452	24	116	151	267	15
13279	4125	4156	31	AAGCCAAAGCCTCATTATTATTCTTACAAAGT	56.7	11412	4176	4206	30	GACTAAAGCATAAAGATAGAGAAAAGGGGCT	59.08064516	24	104	163	267	20
13278	4124	4155	31	AAAGCCAAAGCCTCATTATTATTCTTACAAAG	56.7	11410	4174	4204	30	TAGACTAAAGCATAAAGATAGAGAAAAGGGG	57.75806452	24	103	166	269	19
13128	2097	2128	31	GCAGAAAGGCTAAAAAGCACAAATAGAAGTCA	59.2625	11231	2144	2174	30	ATCATTCTGTCTTTCTTTTGAGTGTGAAGCA	57.75806452	24	121	151	272	16
13128	2097	2128	31	GCAGAAAGGCTAAAAAGCACAAATAGAAGTCA	59.2625	11230	2143	2173	30	AATCATTCTGTCTTTCTTTTGAGTGTGAAGC	57.75806452	24	121	158	279	15
13130	2099	2130	31	AGAAAGGCTAAAAAGCACAAATAGAAGTCAAT	56.7	11229	2142	2172	30	CAATCATTCTGTCTTTCTTTTGAGTGTGAAG	57.75806452	24	115	166	281	12
13127	2096	2127	31	AGCAGAAAGGCTAAAAAGCACAAATAGAAGTC	59.2625	11231	2144	2174	30	ATCATTCTGTCTTTCTTTTGAGTGTGAAGCA	57.75806452	24	131	151	282	17
12934	458	489	31	AGTTTGCTGTTTCTTCTGTCTCTGCGGTAAGG	63.10625	11028	492	522	30	TGAGTTTCATCAGCCTTCTTCTTTTTGTCCT	59.08064516	24	177	111	288	3
13127	2096	2127	31	AGCAGAAAGGCTAAAAAGCACAAATAGAAGTC	59.2625	11230	2143	2173	30	AATCATTCTGTCTTTCTTTTGAGTGTGAAGC	57.75806452	24	131	158	289	16
12933	457	488	31	CAGTTTGCTGTTTCTTCTGTCTCTGCGGTAAG	63.10625	11028	492	522	30	TGAGTTTCATCAGCCTTCTTCTTTTTGTCCT	59.08064516	24	184	111	295	4
13127	2096	2127	31	AGCAGAAAGGCTAAAAAGCACAAATAGAAGTC	59.2625	11229	2142	2172	30	CAATCATTCTGTCTTTCTTTTGAGTGTGAAG	57.75806452	24	131	166	297	15
12934	458	489	31	AGTTTGCTGTTTCTTCTGTCTCTGCGGTAAGG	63.10625	11029	493	523	30	GAGTTTCATCAGCCTTCTTCTTTTTGTCCTT	59.08064516	24	177	126	303	4
12935	459	490	31	GTTTGCTGTTTCTTCTGTCTCTGCGGTAAGGC	64.3875	11030	494	524	30	AGTTTCATCAGCCTTCTTCTTTTTGTCCTTT	57.75806452	24	175	161	336	4
12933	457	488	31	CAGTTTGCTGTTTCTTCTGTCTCTGCGGTAAG	63.10625	11030	494	524	30	AGTTTCATCAGCCTTCTTCTTTTTGTCCTTT	57.75806452	24	184	161	345	6
12949	473	504	31	CTGTCTCTGCGGTAAGGCTTGAGTTTCATCAG	64.3875	11058	527	557	30	AGGCTCTGTTGGTGGGAATGTTTTGTATGCG	63.0483871	24	17	5561	5578	23
14525	28423	28454	31	AGGCAATAGTGCGACCACCCTTACGAAGAATG	64.3875	14549	28471	28502	31	CATTATGGTATTCGGCAAGACTATGCTCAGGT	61.825	24	3	3	6	17
14526	28424	28455	31	GGCAATAGTGCGACCACCCTTACGAAGAATGG	65.66875	14546	28468	28499	31	ATTCATTATGGTATTCGGCAAGACTATGCTCA	59.2625	24	3	3	6	13
14526	28424	28455	31	GGCAATAGTGCGACCACCCTTACGAAGAATGG	65.66875	14552	28474	28505	31	TATGGTATTCGGCAAGACTATGCTCAGGTCCT	63.10625	24	3	4	7	19
14525	28423	28454	31	AGGCAATAGTGCGACCACCCTTACGAAGAATG	64.3875	14545	28467	28498	31	GATTCATTATGGTATTCGGCAAGACTATGCTC	60.54375	24	3	5	8	13
14526	28424	28455	31	GGCAATAGTGCGACCACCCTTACGAAGAATGG	65.66875	14545	28467	28498	31	GATTCATTATGGTATTCGGCAAGACTATGCTC	60.54375	24	3	5	8	12
14525	28423	28454	31	AGGCAATAGTGCGACCACCCTTACGAAGAATG	64.3875	14544	28466	28497	31	AGATTCATTATGGTATTCGGCAAGACTATGCT	59.2625	24	3	7	10	12
14526	28424	28455	31	GGCAATAGTGCGACCACCCTTACGAAGAATGG	65.66875	14544	28466	28497	31	AGATTCATTATGGTATTCGGCAAGACTATGCT	59.2625	24	3	7	10	11
13153	2804	2835	31	AAACCTGAGTCACCTGCTACACGCTGCGAAGC	66.95	13159	2846	2877	31	TAATAAGAAAGCGTTCGTGATGTAGCAACAGT	59.2625	24	10	1	11	11
13153	2804	2835	31	AAACCTGAGTCACCTGCTACACGCTGCGAAGC	66.95	13156	2843	2874	31	TTGTAATAAGAAAGCGTTCGTGATGTAGCAAC	59.2625	24	10	2	12	8
13152	2803	2834	31	AAAACCTGAGTCACCTGCTACACGCTGCGAAG	65.66875	13159	2846	2877	31	TAATAAGAAAGCGTTCGTGATGTAGCAACAGT	59.2625	24	12	1	13	12
13153	2804	2835	31	AAACCTGAGTCACCTGCTACACGCTGCGAAGC	66.95	13155	2842	2873	31	TTTGTAATAAGAAAGCGTTCGTGATGTAGCAA	57.98125	24	10	7	17	7
13153	2804	2835	31	AAACCTGAGTCACCTGCTACACGCTGCGAAGC	66.95	13163	2850	2881	31	AAGAAAGCGTTCGTGATGTAGCAACAGTGATT	60.54375	24	10	7	17	15
13152	2803	2834	31	AAAACCTGAGTCACCTGCTACACGCTGCGAAG	65.66875	13162	2849	2880	31	TAAGAAAGCGTTCGTGATGTAGCAACAGTGAT	60.54375	24	12	6	18	15
13152	2803	2834	31	AAAACCTGAGTCACCTGCTACACGCTGCGAAG	65.66875	13163	2850	2881	31	AAGAAAGCGTTCGTGATGTAGCAACAGTGATT	60.54375	24	12	7	19	16
13150	2801	2832	31	GCAAAACCTGAGTCACCTGCTACACGCTGCGA	66.95	13160	2847	2878	31	AATAAGAAAGCGTTCGTGATGTAGCAACAGTG	60.54375	24	16	4	20	15
13151	2802	2833	31	CAAAACCTGAGTCACCTGCTACACGCTGCGAA	65.66875	13160	2847	2878	31	AATAAGAAAGCGTTCGTGATGTAGCAACAGTG	60.54375	24	16	4	20	14
13151	2802	2833	31	CAAAACCTGAGTCACCTGCTACACGCTGCGAA	65.66875	13161	2848	2879	31	ATAAGAAAGCGTTCGTGATGTAGCAACAGTGA	60.54375	24	16	4	20	15
13152	2803	2834	31	AAAACCTGAGTCACCTGCTACACGCTGCGAAG	65.66875	13164	2851	2882	31	AGAAAGCGTTCGTGATGTAGCAACAGTGATTT	60.54375	24	12	8	20	17
14525	28423	28454	31	AGGCAATAGTGCGACCACCCTTACGAAGAATG	64.3875	14543	28465	28496	31	CAGATTCATTATGGTATTCGGCAAGACTATGC	60.54375	24	3	17	20	11
14526	28424	28455	31	GGCAATAGTGCGACCACCCTTACGAAGAATGG	65.66875	14543	28465	28496	31	CAGATTCATTATGGTATTCGGCAAGACTATGC	60.54375	24	3	17	20	10
13151	2802	2833	31	CAAAACCTGAGTCACCTGCTACACGCTGCGAA	65.66875	13162	2849	2880	31	TAAGAAAGCGTTCGTGATGTAGCAACAGTGAT	60.54375	24	16	6	22	16
14283	25324	25355	31	TAAGTGTGTTGATAAGTGACGCTACAGTTGTT	59.2625	14290	25379	25410	31	AGCACCATAATCAACCACACCCTCTTGTATTT	60.54375	24	4	18	22	24
13150	2801	2832	31	GCAAAACCTGAGTCACCTGCTACACGCTGCGA	66.95	13163	2850	2881	31	AAGAAAGCGTTCGTGATGTAGCAACAGTGATT	60.54375	24	16	7	23	18
13151	2802	2833	31	CAAAACCTGAGTCACCTGCTACACGCTGCGAA	65.66875	13163	2850	2881	31	AAGAAAGCGTTCGTGATGTAGCAACAGTGATT	60.54375	24	16	7	23	17
13150	2801	2832	31	GCAAAACCTGAGTCACCTGCTACACGCTGCGA	66.95	13164	2851	2882	31	AGAAAGCGTTCGTGATGTAGCAACAGTGATTT	60.54375	24	16	8	24	19
13151	2802	2833	31	CAAAACCTGAGTCACCTGCTACACGCTGCGAA	65.66875	13164	2851	2882	31	AGAAAGCGTTCGTGATGTAGCAACAGTGATTT	60.54375	24	16	8	24	18
13152	2803	2834	31	AAAACCTGAGTCACCTGCTACACGCTGCGAAG	65.66875	13154	2841	2872	31	ATTTGTAATAAGAAAGCGTTCGTGATGTAGCA	57.98125	24	12	15	27	7
13153	2804	2835	31	AAACCTGAGTCACCTGCTACACGCTGCGAAGC	66.95	13165	2853	2884	31	AAAGCGTTCGTGATGTAGCAACAGTGATTTCT	60.54375	24	10	17	27	18
13152	2803	2834	31	AAAACCTGAGTCACCTGCTACACGCTGCGAAG	65.66875	13165	2853	2884	31	AAAGCGTTCGTGATGTAGCAACAGTGATTTCT	60.54375	24	12	17	29	19
13150	2801	2832	31	GCAAAACCTGAGTCACCTGCTACACGCTGCGA	66.95	13165	2853	2884	31	AAAGCGTTCGTGATGTAGCAACAGTGATTTCT	60.54375	24	16	17	33	21
13151	2802	2833	31	CAAAACCTGAGTCACCTGCTACACGCTGCGAA	65.66875	13165	2853	2884	31	AAAGCGTTCGTGATGTAGCAACAGTGATTTCT	60.54375	24	16	17	33	20
13157	2844	2875	31	TGTAATAAGAAAGCGTTCGTGATGTAGCAACA	59.2625	13188	2878	2909	31	GATTTCTTTAGGCAGGTCCTTGATGTCACAGC	63.10625	24	2	31	33	3
13157	2844	2875	31	TGTAATAAGAAAGCGTTCGTGATGTAGCAACA	59.2625	13189	2879	2910	31	ATTTCTTTAGGCAGGTCCTTGATGTCACAGCG	63.10625	24	2	31	33	4
14527	28437	28468	31	CCACCCTTACGAAGAATGGTTTTCAAGCCAGA	63.10625	14553	28475	28506	31	ATGGTATTCGGCAAGACTATGCTCAGGTCCTA	63.10625	24	29	5	34	7
13150	2801	2832	31	GCAAAACCTGAGTCACCTGCTACACGCTGCGA	66.95	13166	2854	2885	31	AAGCGTTCGTGATGTAGCAACAGTGATTTCTT	60.54375	24	16	20	36	22
13151	2802	2833	31	CAAAACCTGAGTCACCTGCTACACGCTGCGAA	65.66875	13166	2854	2885	31	AAGCGTTCGTGATGTAGCAACAGTGATTTCTT	60.54375	24	16	20	36	21
13044	1199	1230	31	ATCTTTTGGTGTATTCAAGGCTCCCTCAGTTG	61.825	13048	1241	1272	31	GATGCCGTCTTTGTTAGCACCATAGGGAAGTC	64.3875	24	25	13	38	11
13155	2842	2873	31	TTTGTAATAAGAAAGCGTTCGTGATGTAGCAA	57.98125	13188	2878	2909	31	GATTTCTTTAGGCAGGTCCTTGATGTCACAGC	63.10625	24	7	31	38	5
13044	1199	1230	31	ATCTTTTGGTGTATTCAAGGCTCCCTCAGTTG	61.825	13047	1240	1271	31	TGATGCCGTCTTTGTTAGCACCATAGGGAAGT	63.10625	24	25	14	39	10
14510	28307	28338	31	TTCGGAACCTTCTCCAACAACACCTGTATGGT	63.10625	14511	28362	28393	31	CGTGGAACCCAATAGGCACACTTGTTATGGCA	64.3875	24	29	10	39	24
13152	2803	2834	31	AAAACCTGAGTCACCTGCTACACGCTGCGAAG	65.66875	13167	2855	2886	31	AGCGTTCGTGATGTAGCAACAGTGATTTCTTT	60.54375	24	12	29	41	21
13158	2845	2876	31	GTAATAAGAAAGCGTTCGTGATGTAGCAACAG	60.54375	13187	2877	2908	31	TGATTTCTTTAGGCAGGTCCTTGATGTCACAG	61.825	24	1	40	41	1
13156	2843	2874	31	TTGTAATAAGAAAGCGTTCGTGATGTAGCAAC	59.2625	13187	2877	2908	31	TGATTTCTTTAGGCAGGTCCTTGATGTCACAG	61.825	24	2	40	42	3
14459	27736	27767	31	ACTTCTCTTCAAGCCAATCAAGGACGGGTTTG	63.10625	14460	27783	27814	31	GTGCCAAAGATGTTAGTTAGCCACTGCGAAGT	63.10625	24	36	7	43	16
13044	1199	1230	31	ATCTTTTGGTGTATTCAAGGCTCCCTCAGTTG	61.825	13049	1242	1273	31	ATGCCGTCTTTGTTAGCACCATAGGGAAGTCC	64.3875	24	25	19	44	12
13170	2858	2889	31	GTTCGTGATGTAGCAACAGTGATTTCTTTAGG	60.54375	13194	2914	2945	31	TAGATGGTGTCCAGCAATACGAAGATGTCCAC	63.10625	24	37	7	44	25
14303	25703	25734	31	CATTTCAGTAGTGCCACCAGCCTTTTTAGTAG	61.825	14309	25752	25783	31	AAAACACCCTCTTGAACAACATCACCCACTAT	60.54375	24	30	14	44	18
13045	1200	1231	31	TCTTTTGGTGTATTCAAGGCTCCCTCAGTTGC	63.10625	13049	1242	1273	31	ATGCCGTCTTTGTTAGCACCATAGGGAAGTCC	64.3875	24	26	19	45	11
14018	19866	19897	31	GTGATAGAGGTTTGTGGTGGTTGGTAAAGAAC	61.825	14039	19921	19952	31	CATTGAGAGCCTTTGCGAGATGACAACAAGCA	63.10625	24	38	7	45	24
14300	25700	25731	31	TAGCATTTCAGTAGTGCCACCAGCCTTTTTAG	61.825	14309	25752	25783	31	AAAACACCCTCTTGAACAACATCACCCACTAT	60.54375	24	31	14	45	21
14302	25702	25733	31	GCATTTCAGTAGTGCCACCAGCCTTTTTAGTA	61.825	14309	25752	25783	31	AAAACACCCTCTTGAACAACATCACCCACTAT	60.54375	24	31	14	45	19
13045	1200	1231	31	TCTTTTGGTGTATTCAAGGCTCCCTCAGTTGC	63.10625	13050	1243	1274	31	TGCCGTCTTTGTTAGCACCATAGGGAAGTCCA	64.3875	24	26	20	46	12
13154	2841	2872	31	ATTTGTAATAAGAAAGCGTTCGTGATGTAGCA	57.98125	13190	2880	2911	31	TTTCTTTAGGCAGGTCCTTGATGTCACAGCGT	63.10625	24	15	31	46	8
14017	19865	19896	31	GGTGATAGAGGTTTGTGGTGGTTGGTAAAGAA	61.825	14039	19921	19952	31	CATTGAGAGCCTTTGCGAGATGACAACAAGCA	63.10625	24	39	7	46	25
13044	1199	1230	31	ATCTTTTGGTGTATTCAAGGCTCCCTCAGTTG	61.825	13052	1245	1276	31	CCGTCTTTGTTAGCACCATAGGGAAGTCCAGC	65.66875	24	25	22	47	15
13153	2804	2835	31	AAACCTGAGTCACCTGCTACACGCTGCGAAGC	66.95	13170	2858	2889	31	GTTCGTGATGTAGCAACAGTGATTTCTTTAGG	60.54375	24	10	37	47	23
13155	2842	2873	31	TTTGTAATAAGAAAGCGTTCGTGATGTAGCAA	57.98125	13187	2877	2908	31	TGATTTCTTTAGGCAGGTCCTTGATGTCACAG	61.825	24	7	40	47	4
13045	1200	1231	31	TCTTTTGGTGTATTCAAGGCTCCCTCAGTTGC	63.10625	13052	1245	1276	31	CCGTCTTTGTTAGCACCATAGGGAAGTCCAGC	65.66875	24	26	22	48	14
13171	2859	2890	31	TTCGTGATGTAGCAACAGTGATTTCTTTAGGC	60.54375	13194	2914	2945	31	TAGATGGTGTCCAGCAATACGAAGATGTCCAC	63.10625	24	41	7	48	24
13171	2859	2890	31	TTCGTGATGTAGCAACAGTGATTTCTTTAGGC	60.54375	13195	2915	2946	31	AGATGGTGTCCAGCAATACGAAGATGTCCACG	64.3875	24	41	7	48	25
13186	2874	2905	31	CAGTGATTTCTTTAGGCAGGTCCTTGATGTCA	61.825	13197	2917	2948	31	ATGGTGTCCAGCAATACGAAGATGTCCACGAA	63.10625	24	44	4	48	12
14018	19866	19897	31	GTGATAGAGGTTTGTGGTGGTTGGTAAAGAAC	61.825	14040	19922	19953	31	ATTGAGAGCCTTTGCGAGATGACAACAAGCAG	63.10625	24	38	10	48	25
13152	2803	2834	31	AAAACCTGAGTCACCTGCTACACGCTGCGAAG	65.66875	13170	2858	2889	31	GTTCGTGATGTAGCAACAGTGATTTCTTTAGG	60.54375	24	12	37	49	24
13882	18179	18210	31	AAACTCCTGTGTAGAAACTAAGTAATCATAAA	55.41875	13915	18218	18249	31	AGTCAGTCTAAAGTAGCGGTTGAGTAAACAAA	59.2625	24	47	3	50	8
14019	19867	19898	31	TGATAGAGGTTTGTGGTGGTTGGTAAAGAACA	60.54375	14039	19921	19952	31	CATTGAGAGCCTTTGCGAGATGACAACAAGCA	63.10625	24	43	7	50	23
13172	2860	2891	31	TCGTGATGTAGCAACAGTGATTTCTTTAGGCA	60.54375	13195	2915	2946	31	AGATGGTGTCCAGCAATACGAAGATGTCCACG	64.3875	24	44	7	51	24
13186	2874	2905	31	CAGTGATTTCTTTAGGCAGGTCCTTGATGTCA	61.825	13195	2915	2946	31	AGATGGTGTCCAGCAATACGAAGATGTCCACG	64.3875	24	44	7	51	10
13880	18177	18208	31	CTAAACTCCTGTGTAGAAACTAAGTAATCATA	56.7	13913	18216	18247	31	AGAGTCAGTCTAAAGTAGCGGTTGAGTAAACA	60.54375	24	48	3	51	8
13881	18178	18209	31	TAAACTCCTGTGTAGAAACTAAGTAATCATAA	55.41875	13914	18217	18248	31	GAGTCAGTCTAAAGTAGCGGTTGAGTAAACAA	60.54375	24	48	3	51	8
13994	19511	19542	31	TGAAAAAGTCTGTCCTGGTTGAATGCGAACAA	60.54375	13999	19548	19579	31	TACTTAGGTGTCTTAGGATTGGCTGTATCAAC	60.54375	24	28	23	51	6
13994	19511	19542	31	TGAAAAAGTCTGTCCTGGTTGAATGCGAACAA	60.54375	14000	19549	19580	31	ACTTAGGTGTCTTAGGATTGGCTGTATCAACC	61.825	24	28	23	51	7
13882	18179	18210	31	AAACTCCTGTGTAGAAACTAAGTAATCATAAA	55.41875	13912	18215	18246	31	AAGAGTCAGTCTAAAGTAGCGGTTGAGTAAAC	60.54375	24	47	5	52	5
13152	2803	2834	31	AAAACCTGAGTCACCTGCTACACGCTGCGAAG	65.66875	13171	2859	2890	31	TTCGTGATGTAGCAACAGTGATTTCTTTAGGC	60.54375	24	12	41	53	25
13296	4214	4245	31	CAGCAGCAACGAGCAAAAGGTGTGAGTAAACT	63.10625	13301	4269	4300	31	GCAAACAAAGTGAACACCCTTGGAGAGTGCTA	63.10625	24	19	34	53	24
13993	19510	19541	31	CTGAAAAAGTCTGTCCTGGTTGAATGCGAACA	61.825	13999	19548	19579	31	TACTTAGGTGTCTTAGGATTGGCTGTATCAAC	60.54375	24	30	23	53	7
13993	19510	19541	31	CTGAAAAAGTCTGTCCTGGTTGAATGCGAACA	61.825	14000	19549	19580	31	ACTTAGGTGTCTTAGGATTGGCTGTATCAACC	61.825	24	30	23	53	8
14019	19867	19898	31	TGATAGAGGTTTGTGGTGGTTGGTAAAGAACA	60.54375	14040	19922	19953	31	ATTGAGAGCCTTTGCGAGATGACAACAAGCAG	63.10625	24	43	10	53	24
14020	19868	19899	31	GATAGAGGTTTGTGGTGGTTGGTAAAGAACAT	60.54375	14040	19922	19953	31	ATTGAGAGCCTTTGCGAGATGACAACAAGCAG	63.10625	24	43	10	53	23
13801	15749	15780	31	AATAATAAGAATCTACAACAGGAACTCCACTA	56.7	13814	15799	15830	31	AAATCACCGAAATCATACCAGTTACCATTGAG	59.2625	24	37	18	55	19
13992	19509	19540	31	ACTGAAAAAGTCTGTCCTGGTTGAATGCGAAC	61.825	13999	19548	19579	31	TACTTAGGTGTCTTAGGATTGGCTGTATCAAC	60.54375	24	32	23	55	8
13992	19509	19540	31	ACTGAAAAAGTCTGTCCTGGTTGAATGCGAAC	61.825	14000	19549	19580	31	ACTTAGGTGTCTTAGGATTGGCTGTATCAACC	61.825	24	32	23	55	9
13800	15748	15779	31	GAATAATAAGAATCTACAACAGGAACTCCACT	57.98125	13815	15800	15831	31	AATCACCGAAATCATACCAGTTACCATTGAGA	59.2625	24	39	18	57	21
13801	15749	15780	31	AATAATAAGAATCTACAACAGGAACTCCACTA	56.7	13816	15801	15832	31	ATCACCGAAATCATACCAGTTACCATTGAGAT	59.2625	24	37	21	58	21
14451	27698	27729	31	TTCCCAACCGTCTCTAAGAAACTCTACACCTT	61.825	14459	27736	27767	31	ACTTCTCTTCAAGCCAATCAAGGACGGGTTTG	63.10625	24	22	36	58	7
13881	18178	18209	31	TAAACTCCTGTGTAGAAACTAAGTAATCATAA	55.41875	13911	18214	18245	31	CAAGAGTCAGTCTAAAGTAGCGGTTGAGTAAA	60.54375	24	48	11	59	5
14452	27699	27730	31	TCCCAACCGTCTCTAAGAAACTCTACACCTTC	63.10625	14459	27736	27767	31	ACTTCTCTTCAAGCCAATCAAGGACGGGTTTG	63.10625	24	23	36	59	6
13175	2863	2894	31	TGATGTAGCAACAGTGATTTCTTTAGGCAGGT	60.54375	13199	2919	2950	31	GGTGTCCAGCAATACGAAGATGTCCACGAAGG	65.66875	24	58	2	60	25
13882	18179	18210	31	AAACTCCTGTGTAGAAACTAAGTAATCATAAA	55.41875	13918	18221	18252	31	CAGTCTAAAGTAGCGGTTGAGTAAACAAAAGA	59.2625	24	47	13	60	11
13884	18181	18212	31	ACTCCTGTGTAGAAACTAAGTAATCATAAACA	56.7	13911	18214	18245	31	CAAGAGTCAGTCTAAAGTAGCGGTTGAGTAAA	60.54375	24	49	11	60	2
13991	19508	19539	31	CACTGAAAAAGTCTGTCCTGGTTGAATGCGAA	61.825	13999	19548	19579	31	TACTTAGGTGTCTTAGGATTGGCTGTATCAAC	60.54375	24	37	23	60	9
13991	19508	19539	31	CACTGAAAAAGTCTGTCCTGGTTGAATGCGAA	61.825	14000	19549	19580	31	ACTTAGGTGTCTTAGGATTGGCTGTATCAACC	61.825	24	37	23	60	10
14452	27699	27730	31	TCCCAACCGTCTCTAAGAAACTCTACACCTTC	63.10625	14458	27735	27766	31	AACTTCTCTTCAAGCCAATCAAGGACGGGTTT	61.825	24	23	37	60	5
14453	27700	27731	31	CCCAACCGTCTCTAAGAAACTCTACACCTTCC	64.3875	14459	27736	27767	31	ACTTCTCTTCAAGCCAATCAAGGACGGGTTTG	63.10625	24	24	36	60	5
13174	2862	2893	31	GTGATGTAGCAACAGTGATTTCTTTAGGCAGG	61.825	13198	2918	2949	31	TGGTGTCCAGCAATACGAAGATGTCCACGAAG	64.3875	24	57	4	61	25
13880	18177	18208	31	CTAAACTCCTGTGTAGAAACTAAGTAATCATA	56.7	13918	18221	18252	31	CAGTCTAAAGTAGCGGTTGAGTAAACAAAAGA	59.2625	24	48	13	61	13
13881	18178	18209	31	TAAACTCCTGTGTAGAAACTAAGTAATCATAA	55.41875	13918	18221	18252	31	CAGTCTAAAGTAGCGGTTGAGTAAACAAAAGA	59.2625	24	48	13	61	12
14452	27699	27730	31	TCCCAACCGTCTCTAAGAAACTCTACACCTTC	63.10625	14457	27734	27765	31	AAACTTCTCTTCAAGCCAATCAAGGACGGGTT	61.825	24	23	38	61	4
14453	27700	27731	31	CCCAACCGTCTCTAAGAAACTCTACACCTTCC	64.3875	14458	27735	27766	31	AACTTCTCTTCAAGCCAATCAAGGACGGGTTT	61.825	24	24	37	61	4
13990	19507	19538	31	ACACTGAAAAAGTCTGTCCTGGTTGAATGCGA	61.825	14000	19549	19580	31	ACTTAGGTGTCTTAGGATTGGCTGTATCAACC	61.825	24	39	23	62	11
14454	27701	27732	31	CCAACCGTCTCTAAGAAACTCTACACCTTCCT	63.10625	14458	27735	27766	31	AACTTCTCTTCAAGCCAATCAAGGACGGGTTT	61.825	24	25	37	62	3
13882	18179	18210	31	AAACTCCTGTGTAGAAACTAAGTAATCATAAA	55.41875	13919	18222	18253	31	AGTCTAAAGTAGCGGTTGAGTAAACAAAAGAG	59.2625	24	47	16	63	12
13989	19506	19537	31	AACACTGAAAAAGTCTGTCCTGGTTGAATGCG	61.825	13999	19548	19579	31	TACTTAGGTGTCTTAGGATTGGCTGTATCAAC	60.54375	24	40	23	63	11
13989	19506	19537	31	AACACTGAAAAAGTCTGTCCTGGTTGAATGCG	61.825	14000	19549	19580	31	ACTTAGGTGTCTTAGGATTGGCTGTATCAACC	61.825	24	40	23	63	12
14454	27701	27732	31	CCAACCGTCTCTAAGAAACTCTACACCTTCCT	63.10625	14457	27734	27765	31	AAACTTCTCTTCAAGCCAATCAAGGACGGGTT	61.825	24	25	38	63	2
13881	18178	18209	31	TAAACTCCTGTGTAGAAACTAAGTAATCATAA	55.41875	13919	18222	18253	31	AGTCTAAAGTAGCGGTTGAGTAAACAAAAGAG	59.2625	24	48	16	64	13
13882	18179	18210	31	AAACTCCTGTGTAGAAACTAAGTAATCATAAA	55.41875	13920	18223	18254	31	GTCTAAAGTAGCGGTTGAGTAAACAAAAGAGG	60.54375	24	47	17	64	13
14455	27702	27733	31	CAACCGTCTCTAAGAAACTCTACACCTTCCTT	61.825	14458	27735	27766	31	AACTTCTCTTCAAGCCAATCAAGGACGGGTTT	61.825	24	27	37	64	2
13880	18177	18208	31	CTAAACTCCTGTGTAGAAACTAAGTAATCATA	56.7	13920	18223	18254	31	GTCTAAAGTAGCGGTTGAGTAAACAAAAGAGG	60.54375	24	48	17	65	15
13022	974	1005	31	AAGAGCAGCATCACCGCCATTGCCAGCCATTC	66.95	13025	1010	1041	31	AGGAGAAGTTCCCCTACTGCTGCCTGGAGTTG	66.95	24	17	49	66	5
13988	19505	19536	31	TAACACTGAAAAAGTCTGTCCTGGTTGAATGC	60.54375	13999	19548	19579	31	TACTTAGGTGTCTTAGGATTGGCTGTATCAAC	60.54375	24	43	23	66	12
13881	18178	18209	31	TAAACTCCTGTGTAGAAACTAAGTAATCATAA	55.41875	13921	18224	18255	31	TCTAAAGTAGCGGTTGAGTAAACAAAAGAGGC	60.54375	24	48	19	67	15
13986	19503	19534	31	GCTAACACTGAAAAAGTCTGTCCTGGTTGAAT	60.54375	14000	19549	19580	31	ACTTAGGTGTCTTAGGATTGGCTGTATCAACC	61.825	24	44	23	67	15
14452	27699	27730	31	TCCCAACCGTCTCTAAGAAACTCTACACCTTC	63.10625	14456	27733	27764	31	TAAACTTCTCTTCAAGCCAATCAAGGACGGGT	61.825	24	23	44	67	3
13000	944	975	31	CTGGTTCAATCTGTCAAGCAGCAGCAAAGCAA	63.10625	13024	976	1007	31	GAGCAGCATCACCGCCATTGCCAGCCATTCTA	66.95	24	49	19	68	1
14212	23428	23459	31	CTTCGGTAGTTTTCACATTACACTCAAGAACG	60.54375	14214	23474	23505	31	AGGATTTTCCACTACTTCTTCAGAGACTGGTT	60.54375	24	22	46	68	15
14453	27700	27731	31	CCCAACCGTCTCTAAGAAACTCTACACCTTCC	64.3875	14456	27733	27764	31	TAAACTTCTCTTCAAGCCAATCAAGGACGGGT	61.825	24	24	44	68	2
14212	23428	23459	31	CTTCGGTAGTTTTCACATTACACTCAAGAACG	60.54375	14220	23480	23511	31	TTCCACTACTTCTTCAGAGACTGGTTTTAGAT	59.2625	24	22	48	70	21
13022	974	1005	31	AAGAGCAGCATCACCGCCATTGCCAGCCATTC	66.95	13026	1011	1042	31	GGAGAAGTTCCCCTACTGCTGCCTGGAGTTGA	66.95	24	17	55	72	6
13022	974	1005	31	AAGAGCAGCATCACCGCCATTGCCAGCCATTC	66.95	13027	1012	1043	31	GAGAAGTTCCCCTACTGCTGCCTGGAGTTGAA	65.66875	24	17	55	72	7
14201	22750	22781	31	AATCTAAACCACTAAGACAAACACTACAAGGT	57.98125	14205	22804	22835	31	CAATAGTGACATTAGTAGAGTTCAAATAGCCT	57.98125	24	42	30	72	23
14202	22751	22782	31	ATCTAAACCACTAAGACAAACACTACAAGGTA	57.98125	14205	22804	22835	31	CAATAGTGACATTAGTAGAGTTCAAATAGCCT	57.98125	24	42	30	72	22
14202	22751	22782	31	ATCTAAACCACTAAGACAAACACTACAAGGTA	57.98125	14206	22805	22836	31	AATAGTGACATTAGTAGAGTTCAAATAGCCTT	56.7	24	42	30	72	23
14211	23427	23458	31	ACTTCGGTAGTTTTCACATTACACTCAAGAAC	59.2625	14219	23479	23510	31	TTTCCACTACTTCTTCAGAGACTGGTTTTAGA	59.2625	24	22	50	72	21
14212	23428	23459	31	CTTCGGTAGTTTTCACATTACACTCAAGAACG	60.54375	14219	23479	23510	31	TTTCCACTACTTCTTCAGAGACTGGTTTTAGA	59.2625	24	22	50	72	20
14342	26644	26675	31	TCTGATTGTCCTCACTGCCGTCTTGTTGACCA	64.3875	14350	26682	26713	31	TGTTGACTATCATCATCTAACCAATCTTCTTC	57.98125	24	47	25	72	7
14343	26645	26676	31	CTGATTGTCCTCACTGCCGTCTTGTTGACCAA	64.3875	14348	26680	26711	31	TTTGTTGACTATCATCATCTAACCAATCTTCT	56.7	24	41	31	72	4
13548	9107	9138	31	ATTTTGCGACATTCATCATTATGCCTTTAGGT	57.98125	13551	9159	9190	31	ATTTTGAAGGTCACACTTTTCTAATAGCATTC	56.7	24	32	41	73	21
14203	22752	22783	31	TCTAAACCACTAAGACAAACACTACAAGGTAT	57.98125	14205	22804	22835	31	CAATAGTGACATTAGTAGAGTTCAAATAGCCT	57.98125	24	43	30	73	21
13021	973	1004	31	CAAGAGCAGCATCACCGCCATTGCCAGCCATT	66.95	13028	1013	1044	31	AGAAGTTCCCCTACTGCTGCCTGGAGTTGAAT	64.3875	24	18	56	74	9
13023	975	1006	31	AGAGCAGCATCACCGCCATTGCCAGCCATTCT	66.95	13026	1011	1042	31	GGAGAAGTTCCCCTACTGCTGCCTGGAGTTGA	66.95	24	19	55	74	5
13023	975	1006	31	AGAGCAGCATCACCGCCATTGCCAGCCATTCT	66.95	13027	1012	1043	31	GAGAAGTTCCCCTACTGCTGCCTGGAGTTGAA	65.66875	24	19	55	74	6
13024	976	1007	31	GAGCAGCATCACCGCCATTGCCAGCCATTCTA	66.95	13027	1012	1043	31	GAGAAGTTCCCCTACTGCTGCCTGGAGTTGAA	65.66875	24	19	55	74	5
14212	23428	23459	31	CTTCGGTAGTTTTCACATTACACTCAAGAACG	60.54375	14218	23478	23509	31	TTTTCCACTACTTCTTCAGAGACTGGTTTTAG	59.2625	24	22	52	74	19
14343	26645	26676	31	CTGATTGTCCTCACTGCCGTCTTGTTGACCAA	64.3875	14346	26678	26709	31	AGTTTGTTGACTATCATCATCTAACCAATCTT	56.7	24	41	33	74	2
13024	976	1007	31	GAGCAGCATCACCGCCATTGCCAGCCATTCTA	66.95	13028	1013	1044	31	AGAAGTTCCCCTACTGCTGCCTGGAGTTGAAT	64.3875	24	19	56	75	6
13430	6617	6648	31	AGCATCAGTAGTGTCAGCAATGTCTCTGCCAA	63.10625	13435	6660	6691	31	GGCAGAAACTTTTTGTTAGACTCAGTAAGAAC	59.2625	24	30	46	76	12
13431	6618	6649	31	GCATCAGTAGTGTCAGCAATGTCTCTGCCAAA	63.10625	13435	6660	6691	31	GGCAGAAACTTTTTGTTAGACTCAGTAAGAAC	59.2625	24	30	46	76	11
13428	6615	6646	31	ACAGCATCAGTAGTGTCAGCAATGTCTCTGCC	64.3875	13435	6660	6691	31	GGCAGAAACTTTTTGTTAGACTCAGTAAGAAC	59.2625	24	32	46	78	14
13767	15120	15151	31	AGCATTACCATCCTGAGCAAAGAAGAAGTGTT	60.54375	13771	15176	15207	31	TAAAGAAACCCTTAGACACAGCAAAGTCATAG	59.2625	24	45	33	78	25
14211	23427	23458	31	ACTTCGGTAGTTTTCACATTACACTCAAGAAC	59.2625	14217	23477	23508	31	ATTTTCCACTACTTCTTCAGAGACTGGTTTTA	57.98125	24	22	56	78	19
14340	26642	26673	31	TGTCTGATTGTCCTCACTGCCGTCTTGTTGAC	64.3875	14351	26683	26714	31	GTTGACTATCATCATCTAACCAATCTTCTTCT	57.98125	24	56	22	78	10
14211	23427	23458	31	ACTTCGGTAGTTTTCACATTACACTCAAGAAC	59.2625	14216	23476	23507	31	GATTTTCCACTACTTCTTCAGAGACTGGTTTT	59.2625	24	22	57	79	18
14341	26643	26674	31	GTCTGATTGTCCTCACTGCCGTCTTGTTGACC	65.66875	14349	26681	26712	31	TTGTTGACTATCATCATCTAACCAATCTTCTT	56.7	24	48	31	79	7
14342	26644	26675	31	TCTGATTGTCCTCACTGCCGTCTTGTTGACCA	64.3875	14347	26679	26710	31	GTTTGTTGACTATCATCATCTAACCAATCTTC	57.98125	24	47	32	79	4
13768	15121	15152	31	GCATTACCATCCTGAGCAAAGAAGAAGTGTTT	60.54375	13771	15176	15207	31	TAAAGAAACCCTTAGACACAGCAAAGTCATAG	59.2625	24	47	33	80	24
14013	19861	19892	31	CTGAGGTGATAGAGGTTTGTGGTGGTTGGTAA	63.10625	14033	19906	19937	31	CTGAGTTACTGAAGTCATTGAGAGCCTTTGCG	63.10625	24	32	48	80	14
14013	19861	19892	31	CTGAGGTGATAGAGGTTTGTGGTGGTTGGTAA	63.10625	14034	19907	19938	31	TGAGTTACTGAAGTCATTGAGAGCCTTTGCGA	61.825	24	32	48	80	15
14342	26644	26675	31	TCTGATTGTCCTCACTGCCGTCTTGTTGACCA	64.3875	14345	26677	26708	31	CAGTTTGTTGACTATCATCATCTAACCAATCT	57.98125	24	47	33	80	2
14518	28388	28419	31	ATGGCAACCAACATAAGAGAACACACAGCCTC	63.10625	14528	28438	28469	31	CACCCTTACGAAGAATGGTTTTCAAGCCAGAT	61.825	24	48	32	80	19
13429	6616	6647	31	CAGCATCAGTAGTGTCAGCAATGTCTCTGCCA	64.3875	13435	6660	6691	31	GGCAGAAACTTTTTGTTAGACTCAGTAAGAAC	59.2625	24	35	46	81	13
13430	6617	6648	31	AGCATCAGTAGTGTCAGCAATGTCTCTGCCAA	63.10625	13434	6659	6690	31	AGGCAGAAACTTTTTGTTAGACTCAGTAAGAA	57.98125	24	30	51	81	11
14341	26643	26674	31	GTCTGATTGTCCTCACTGCCGTCTTGTTGACC	65.66875	14344	26676	26707	31	ACAGTTTGTTGACTATCATCATCTAACCAATC	57.98125	24	48	33	81	2
14341	26643	26674	31	GTCTGATTGTCCTCACTGCCGTCTTGTTGACC	65.66875	14346	26678	26709	31	AGTTTGTTGACTATCATCATCTAACCAATCTT	56.7	24	48	33	81	4
13617	10224	10255	31	ACCCTGTTGTCCATCAAAGTGTCCCTTATTTA	60.54375	13629	10277	10308	31	CTAAACTCTGAAGTCTTGTAAAAGTGTTCCAG	59.2625	24	24	58	82	22
14334	26636	26667	31	AGTAGTTGTCTGATTGTCCTCACTGCCGTCTT	63.10625	14355	26687	26718	31	ACTATCATCATCTAACCAATCTTCTTCTTGCT	57.98125	24	56	26	82	20
13428	6615	6646	31	ACAGCATCAGTAGTGTCAGCAATGTCTCTGCC	64.3875	13434	6659	6690	31	AGGCAGAAACTTTTTGTTAGACTCAGTAAGAA	57.98125	24	32	51	83	13
13020	964	995	31	GCAGCAAAGCAAGAGCAGCATCACCGCCATTG	66.95	13025	1010	1041	31	AGGAGAAGTTCCCCTACTGCTGCCTGGAGTTG	66.95	24	35	49	84	15
14333	26635	26666	31	TAGTAGTTGTCTGATTGTCCTCACTGCCGTCT	63.10625	14355	26687	26718	31	ACTATCATCATCTAACCAATCTTCTTCTTGCT	57.98125	24	58	26	84	21
14339	26641	26672	31	TTGTCTGATTGTCCTCACTGCCGTCTTGTTGA	63.10625	14350	26682	26713	31	TGTTGACTATCATCATCTAACCAATCTTCTTC	57.98125	24	59	25	84	10
14021	19869	19900	31	ATAGAGGTTTGTGGTGGTTGGTAAAGAACATC	60.54375	14037	19910	19941	31	GTTACTGAAGTCATTGAGAGCCTTTGCGAGAT	61.825	24	42	43	85	10
14337	26639	26670	31	AGTTGTCTGATTGTCCTCACTGCCGTCTTGTT	63.10625	14351	26683	26714	31	GTTGACTATCATCATCTAACCAATCTTCTTCT	57.98125	24	63	22	85	13
13124	2009	2040	31	ATGTTCGTTTAGGCGTGACAAGTTTCATTATG	59.2625	13125	2050	2081	31	TTCAAGTGAGAACCAAAAGATAATAAGCATAA	55.41875	24	7	79	86	10
13429	6616	6647	31	CAGCATCAGTAGTGTCAGCAATGTCTCTGCCA	64.3875	13434	6659	6690	31	AGGCAGAAACTTTTTGTTAGACTCAGTAAGAA	57.98125	24	35	51	86	12
13621	10232	10263	31	GTCCATCAAAGTGTCCCTTATTTACAACATTA	57.98125	13626	10274	10305	31	TTTCTAAACTCTGAAGTCTTGTAAAAGTGTTC	56.7	24	37	49	86	11
14018	19866	19897	31	GTGATAGAGGTTTGTGGTGGTTGGTAAAGAAC	61.825	14033	19906	19937	31	CTGAGTTACTGAAGTCATTGAGAGCCTTTGCG	63.10625	24	38	48	86	9
14338	26640	26671	31	GTTGTCTGATTGTCCTCACTGCCGTCTTGTTG	64.3875	14352	26684	26715	31	TTGACTATCATCATCTAACCAATCTTCTTCTT	56.7	24	62	24	86	13
13547	9106	9137	31	TATTTTGCGACATTCATCATTATGCCTTTAGG	57.98125	13552	9160	9191	31	TTTTGAAGGTCACACTTTTCTAATAGCATTCT	56.7	24	29	58	87	23
13797	15745	15776	31	AATGAATAATAAGAATCTACAACAGGAACTCC	56.7	13812	15797	15828	31	TGAAATCACCGAAATCATACCAGTTACCATTG	59.2625	24	69	18	87	21
14020	19868	19899	31	GATAGAGGTTTGTGGTGGTTGGTAAAGAACAT	60.54375	14035	19908	19939	31	GAGTTACTGAAGTCATTGAGAGCCTTTGCGAG	63.10625	24	43	44	87	9
14024	19872	19903	31	GAGGTTTGTGGTGGTTGGTAAAGAACATCAGA	61.825	14038	19911	19942	31	TTACTGAAGTCATTGAGAGCCTTTGCGAGATG	61.825	24	46	41	87	8
14336	26638	26669	31	TAGTTGTCTGATTGTCCTCACTGCCGTCTTGT	63.10625	14353	26685	26716	31	TGACTATCATCATCTAACCAATCTTCTTCTTG	57.98125	24	63	24	87	16
14337	26639	26670	31	AGTTGTCTGATTGTCCTCACTGCCGTCTTGTT	63.10625	14352	26684	26715	31	TTGACTATCATCATCTAACCAATCTTCTTCTT	56.7	24	63	24	87	14
14337	26639	26670	31	AGTTGTCTGATTGTCCTCACTGCCGTCTTGTT	63.10625	14353	26685	26716	31	TGACTATCATCATCTAACCAATCTTCTTCTTG	57.98125	24	63	24	87	15
14338	26640	26671	31	GTTGTCTGATTGTCCTCACTGCCGTCTTGTTG	64.3875	14350	26682	26713	31	TGTTGACTATCATCATCTAACCAATCTTCTTC	57.98125	24	62	25	87	11
14340	26642	26673	31	TGTCTGATTGTCCTCACTGCCGTCTTGTTGAC	64.3875	14348	26680	26711	31	TTTGTTGACTATCATCATCTAACCAATCTTCT	56.7	24	56	31	87	7
14017	19865	19896	31	GGTGATAGAGGTTTGTGGTGGTTGGTAAAGAA	61.825	14032	19905	19936	31	CCTGAGTTACTGAAGTCATTGAGAGCCTTTGC	63.10625	24	39	49	88	9
14023	19871	19902	31	AGAGGTTTGTGGTGGTTGGTAAAGAACATCAG	61.825	14036	19909	19940	31	AGTTACTGAAGTCATTGAGAGCCTTTGCGAGA	61.825	24	45	43	88	7
14023	19871	19902	31	AGAGGTTTGTGGTGGTTGGTAAAGAACATCAG	61.825	14037	19910	19941	31	GTTACTGAAGTCATTGAGAGCCTTTGCGAGAT	61.825	24	45	43	88	8
14124	21628	21659	31	TACAACTATCGCCAGTAACTTCTATGTCAGAT	59.2625	14133	21675	21706	31	AGACATTCAACAACATCTTTAGTTTCTACATC	56.7	24	11	77	88	16
14335	26637	26668	31	GTAGTTGTCTGATTGTCCTCACTGCCGTCTTG	64.3875	14352	26684	26715	31	TTGACTATCATCATCTAACCAATCTTCTTCTT	56.7	24	64	24	88	16
14519	28389	28420	31	TGGCAACCAACATAAGAGAACACACAGCCTCC	64.3875	14529	28439	28470	31	ACCCTTACGAAGAATGGTTTTCAAGCCAGATT	60.54375	24	47	41	88	19
14023	19871	19902	31	AGAGGTTTGTGGTGGTTGGTAAAGAACATCAG	61.825	14035	19908	19939	31	GAGTTACTGAAGTCATTGAGAGCCTTTGCGAG	63.10625	24	45	44	89	6
14024	19872	19903	31	GAGGTTTGTGGTGGTTGGTAAAGAACATCAGA	61.825	14037	19910	19941	31	GTTACTGAAGTCATTGAGAGCCTTTGCGAGAT	61.825	24	46	43	89	7
14336	26638	26669	31	TAGTTGTCTGATTGTCCTCACTGCCGTCTTGT	63.10625	14355	26687	26718	31	ACTATCATCATCTAACCAATCTTCTTCTTGCT	57.98125	24	63	26	89	18
14340	26642	26673	31	TGTCTGATTGTCCTCACTGCCGTCTTGTTGAC	64.3875	14345	26677	26708	31	CAGTTTGTTGACTATCATCATCTAACCAATCT	57.98125	24	56	33	89	4
14522	28392	28423	31	CAACCAACATAAGAGAACACACAGCCTCCAAA	61.825	14527	28437	28468	31	CCACCCTTACGAAGAATGGTTTTCAAGCCAGA	63.10625	24	60	29	89	14
13548	9107	9138	31	ATTTTGCGACATTCATCATTATGCCTTTAGGT	57.98125	13552	9160	9191	31	TTTTGAAGGTCACACTTTTCTAATAGCATTCT	56.7	24	32	58	90	22
14021	19869	19900	31	ATAGAGGTTTGTGGTGGTTGGTAAAGAACATC	60.54375	14034	19907	19938	31	TGAGTTACTGAAGTCATTGAGAGCCTTTGCGA	61.825	24	42	48	90	7
14022	19870	19901	31	TAGAGGTTTGTGGTGGTTGGTAAAGAACATCA	60.54375	14034	19907	19938	31	TGAGTTACTGAAGTCATTGAGAGCCTTTGCGA	61.825	24	42	48	90	6
14126	21630	21661	31	CAACTATCGCCAGTAACTTCTATGTCAGATTG	60.54375	14133	21675	21706	31	AGACATTCAACAACATCTTTAGTTTCTACATC	56.7	24	13	77	90	14
14332	26634	26665	31	ATAGTAGTTGTCTGATTGTCCTCACTGCCGTC	63.10625	14357	26689	26720	31	TATCATCATCTAACCAATCTTCTTCTTGCTCT	57.98125	24	57	33	90	24
14351	26683	26714	31	GTTGACTATCATCATCTAACCAATCTTCTTCT	57.98125	14369	26725	26756	31	CAGGTTGAAGAGCAGCAGAAGTGGCACCAAAT	64.3875	24	22	68	90	11
13019	963	994	31	AGCAGCAAAGCAAGAGCAGCATCACCGCCATT	65.66875	13025	1010	1041	31	AGGAGAAGTTCCCCTACTGCTGCCTGGAGTTG	66.95	24	42	49	91	16
13620	10231	10262	31	TGTCCATCAAAGTGTCCCTTATTTACAACATT	57.98125	13630	10284	10315	31	CTGAAGTCTTGTAAAAGTGTTCCAGAGGTTAT	59.2625	24	35	56	91	22
13795	15743	15774	31	ACAATGAATAATAAGAATCTACAACAGGAACT	55.41875	13813	15798	15829	31	GAAATCACCGAAATCATACCAGTTACCATTGA	59.2625	24	73	18	91	24
14019	19867	19898	31	TGATAGAGGTTTGTGGTGGTTGGTAAAGAACA	60.54375	14034	19907	19938	31	TGAGTTACTGAAGTCATTGAGAGCCTTTGCGA	61.825	24	43	48	91	9
14020	19868	19899	31	GATAGAGGTTTGTGGTGGTTGGTAAAGAACAT	60.54375	14033	19906	19937	31	CTGAGTTACTGAAGTCATTGAGAGCCTTTGCG	63.10625	24	43	48	91	7
14021	19869	19900	31	ATAGAGGTTTGTGGTGGTTGGTAAAGAACATC	60.54375	14032	19905	19936	31	CCTGAGTTACTGAAGTCATTGAGAGCCTTTGC	63.10625	24	42	49	91	5
14336	26638	26669	31	TAGTTGTCTGATTGTCCTCACTGCCGTCTTGT	63.10625	14356	26688	26719	31	CTATCATCATCTAACCAATCTTCTTCTTGCTC	59.2625	24	63	28	91	19
14339	26641	26672	31	TTGTCTGATTGTCCTCACTGCCGTCTTGTTGA	63.10625	14347	26679	26710	31	GTTTGTTGACTATCATCATCTAACCAATCTTC	57.98125	24	59	32	91	7
14021	19869	19900	31	ATAGAGGTTTGTGGTGGTTGGTAAAGAACATC	60.54375	14031	19904	19935	31	ACCTGAGTTACTGAAGTCATTGAGAGCCTTTG	61.825	24	42	50	92	4
14025	19873	19904	31	AGGTTTGTGGTGGTTGGTAAAGAACATCAGAA	60.54375	14035	19908	19939	31	GAGTTACTGAAGTCATTGAGAGCCTTTGCGAG	63.10625	24	48	44	92	4
14339	26641	26672	31	TTGTCTGATTGTCCTCACTGCCGTCTTGTTGA	63.10625	14345	26677	26708	31	CAGTTTGTTGACTATCATCATCTAACCAATCT	57.98125	24	59	33	92	5
14352	26684	26715	31	TTGACTATCATCATCTAACCAATCTTCTTCTT	56.7	14369	26725	26756	31	CAGGTTGAAGAGCAGCAGAAGTGGCACCAAAT	64.3875	24	24	68	92	10
14018	19866	19897	31	GTGATAGAGGTTTGTGGTGGTTGGTAAAGAAC	61.825	14027	19900	19931	31	CAGAACCTGAGTTACTGAAGTCATTGAGAGCC	63.10625	24	38	55	93	3
14020	19868	19899	31	GATAGAGGTTTGTGGTGGTTGGTAAAGAACAT	60.54375	14031	19904	19935	31	ACCTGAGTTACTGAAGTCATTGAGAGCCTTTG	61.825	24	43	50	93	5
13430	6617	6648	31	AGCATCAGTAGTGTCAGCAATGTCTCTGCCAA	63.10625	13433	6658	6689	31	AAGGCAGAAACTTTTTGTTAGACTCAGTAAGA	57.98125	24	30	64	94	10
13549	9108	9139	31	TTTTGCGACATTCATCATTATGCCTTTAGGTA	57.98125	13552	9160	9191	31	TTTTGAAGGTCACACTTTTCTAATAGCATTCT	56.7	24	36	58	94	21
14336	26638	26669	31	TAGTTGTCTGATTGTCCTCACTGCCGTCTTGT	63.10625	14348	26680	26711	31	TTTGTTGACTATCATCATCTAACCAATCTTCT	56.7	24	63	31	94	11
14336	26638	26669	31	TAGTTGTCTGATTGTCCTCACTGCCGTCTTGT	63.10625	14349	26681	26712	31	TTGTTGACTATCATCATCTAACCAATCTTCTT	56.7	24	63	31	94	12
14337	26639	26670	31	AGTTGTCTGATTGTCCTCACTGCCGTCTTGTT	63.10625	14348	26680	26711	31	TTTGTTGACTATCATCATCTAACCAATCTTCT	56.7	24	63	31	94	10
14355	26687	26718	31	ACTATCATCATCTAACCAATCTTCTTCTTGCT	57.98125	14369	26725	26756	31	CAGGTTGAAGAGCAGCAGAAGTGGCACCAAAT	64.3875	24	26	68	94	7
13794	15742	15773	31	AACAATGAATAATAAGAATCTACAACAGGAAC	55.41875	13812	15797	15828	31	TGAAATCACCGAAATCATACCAGTTACCATTG	59.2625	24	77	18	95	24
14023	19871	19902	31	AGAGGTTTGTGGTGGTTGGTAAAGAACATCAG	61.825	14031	19904	19935	31	ACCTGAGTTACTGAAGTCATTGAGAGCCTTTG	61.825	24	45	50	95	2
14026	19874	19905	31	GGTTTGTGGTGGTTGGTAAAGAACATCAGAAC	61.825	14035	19908	19939	31	GAGTTACTGAAGTCATTGAGAGCCTTTGCGAG	63.10625	24	51	44	95	3
14079	20320	20351	31	CAGAATAAACACCAGGTAAGAATGAGTAAACT	57.98125	14081	20366	20397	31	TACAGTGAATGACATAAGGAATAGTAAAGTAT	55.41875	24	46	49	95	15
14131	21635	21666	31	ATCGCCAGTAACTTCTATGTCAGATTGATGTG	60.54375	14133	21675	21706	31	AGACATTCAACAACATCTTTAGTTTCTACATC	56.7	24	18	77	95	9
14132	21636	21667	31	TCGCCAGTAACTTCTATGTCAGATTGATGTGA	60.54375	14133	21675	21706	31	AGACATTCAACAACATCTTTAGTTTCTACATC	56.7	24	18	77	95	8
14335	26637	26668	31	GTAGTTGTCTGATTGTCCTCACTGCCGTCTTG	64.3875	14348	26680	26711	31	TTTGTTGACTATCATCATCTAACCAATCTTCT	56.7	24	64	31	95	12
14338	26640	26671	31	GTTGTCTGATTGTCCTCACTGCCGTCTTGTTG	64.3875	14345	26677	26708	31	CAGTTTGTTGACTATCATCATCTAACCAATCT	57.98125	24	62	33	95	6
13428	6615	6646	31	ACAGCATCAGTAGTGTCAGCAATGTCTCTGCC	64.3875	13433	6658	6689	31	AAGGCAGAAACTTTTTGTTAGACTCAGTAAGA	57.98125	24	32	64	96	12
13554	9162	9193	31	TTGAAGGTCACACTTTTCTAATAGCATTCTTT	56.7	13558	9195	9226	31	CATTTTGTAAAGATTAGGCATAGCAACACCCG	60.54375	24	67	29	96	2
14019	19867	19898	31	TGATAGAGGTTTGTGGTGGTTGGTAAAGAACA	60.54375	14028	19901	19932	31	AGAACCTGAGTTACTGAAGTCATTGAGAGCCT	61.825	24	43	53	96	3
14021	19869	19900	31	ATAGAGGTTTGTGGTGGTTGGTAAAGAACATC	60.54375	14030	19903	19934	31	AACCTGAGTTACTGAAGTCATTGAGAGCCTTT	60.54375	24	42	54	96	3
14025	19873	19904	31	AGGTTTGTGGTGGTTGGTAAAGAACATCAGAA	60.54375	14034	19907	19938	31	TGAGTTACTGAAGTCATTGAGAGCCTTTGCGA	61.825	24	48	48	96	3
14335	26637	26668	31	GTAGTTGTCTGATTGTCCTCACTGCCGTCTTG	64.3875	14347	26679	26710	31	GTTTGTTGACTATCATCATCTAACCAATCTTC	57.98125	24	64	32	96	11
14337	26639	26670	31	AGTTGTCTGATTGTCCTCACTGCCGTCTTGTT	63.10625	14345	26677	26708	31	CAGTTTGTTGACTATCATCATCTAACCAATCT	57.98125	24	63	33	96	7
14337	26639	26670	31	AGTTGTCTGATTGTCCTCACTGCCGTCTTGTT	63.10625	14346	26678	26709	31	AGTTTGTTGACTATCATCATCTAACCAATCTT	56.7	24	63	33	96	8
14351	26683	26714	31	GTTGACTATCATCATCTAACCAATCTTCTTCT	57.98125	14368	26724	26755	31	TCAGGTTGAAGAGCAGCAGAAGTGGCACCAAA	64.3875	24	22	74	96	10
14356	26688	26719	31	CTATCATCATCTAACCAATCTTCTTCTTGCTC	59.2625	14369	26725	26756	31	CAGGTTGAAGAGCAGCAGAAGTGGCACCAAAT	64.3875	24	28	68	96	6
13548	9107	9138	31	ATTTTGCGACATTCATCATTATGCCTTTAGGT	57.98125	13553	9161	9192	31	TTTGAAGGTCACACTTTTCTAATAGCATTCTT	56.7	24	32	65	97	23
14020	19868	19899	31	GATAGAGGTTTGTGGTGGTTGGTAAAGAACAT	60.54375	14030	19903	19934	31	AACCTGAGTTACTGAAGTCATTGAGAGCCTTT	60.54375	24	43	54	97	4
14129	21633	21664	31	CTATCGCCAGTAACTTCTATGTCAGATTGATG	60.54375	14136	21678	21709	31	CATTCAACAACATCTTTAGTTTCTACATCTGA	56.7	24	15	82	97	14
14127	21631	21662	31	AACTATCGCCAGTAACTTCTATGTCAGATTGA	59.2625	14134	21676	21707	31	GACATTCAACAACATCTTTAGTTTCTACATCT	56.7	24	14	84	98	14
13429	6616	6647	31	CAGCATCAGTAGTGTCAGCAATGTCTCTGCCA	64.3875	13433	6658	6689	31	AAGGCAGAAACTTTTTGTTAGACTCAGTAAGA	57.98125	24	35	64	99	11
13548	9107	9138	31	ATTTTGCGACATTCATCATTATGCCTTTAGGT	57.98125	13554	9162	9193	31	TTGAAGGTCACACTTTTCTAATAGCATTCTTT	56.7	24	32	67	99	24
14026	19874	19905	31	GGTTTGTGGTGGTTGGTAAAGAACATCAGAAC	61.825	14034	19907	19938	31	TGAGTTACTGAAGTCATTGAGAGCCTTTGCGA	61.825	24	51	48	99	2
14128	21632	21663	31	ACTATCGCCAGTAACTTCTATGTCAGATTGAT	59.2625	14134	21676	21707	31	GACATTCAACAACATCTTTAGTTTCTACATCT	56.7	24	15	84	99	13
14129	21633	21664	31	CTATCGCCAGTAACTTCTATGTCAGATTGATG	60.54375	14134	21676	21707	31	GACATTCAACAACATCTTTAGTTTCTACATCT	56.7	24	15	84	99	12
14131	21635	21666	31	ATCGCCAGTAACTTCTATGTCAGATTGATGTG	60.54375	14136	21678	21709	31	CATTCAACAACATCTTTAGTTTCTACATCTGA	56.7	24	18	82	100	12
14132	21636	21667	31	TCGCCAGTAACTTCTATGTCAGATTGATGTGA	60.54375	14136	21678	21709	31	CATTCAACAACATCTTTAGTTTCTACATCTGA	56.7	24	18	82	100	11
14354	26686	26717	31	GACTATCATCATCTAACCAATCTTCTTCTTGC	59.2625	14368	26724	26755	31	TCAGGTTGAAGAGCAGCAGAAGTGGCACCAAA	64.3875	24	26	74	100	7
14355	26687	26718	31	ACTATCATCATCTAACCAATCTTCTTCTTGCT	57.98125	14368	26724	26755	31	TCAGGTTGAAGAGCAGCAGAAGTGGCACCAAA	64.3875	24	26	74	100	6
13018	962	993	31	CAGCAGCAAAGCAAGAGCAGCATCACCGCCAT	66.95	13028	1013	1044	31	AGAAGTTCCCCTACTGCTGCCTGGAGTTGAAT	64.3875	24	45	56	101	20
13549	9108	9139	31	TTTTGCGACATTCATCATTATGCCTTTAGGTA	57.98125	13553	9161	9192	31	TTTGAAGGTCACACTTTTCTAATAGCATTCTT	56.7	24	36	65	101	22
14345	26677	26708	31	CAGTTTGTTGACTATCATCATCTAACCAATCT	57.98125	14369	26725	26756	31	CAGGTTGAAGAGCAGCAGAAGTGGCACCAAAT	64.3875	24	33	68	101	17
13373	5189	5220	31	GGACATAAGATGATAGCCCTTTCCACAAAAAT	59.2625	13375	5243	5274	31	TACACACTCTGACATTTTAGTAGCAGCAAGAT	59.2625	24	44	58	102	23
14132	21636	21667	31	TCGCCAGTAACTTCTATGTCAGATTGATGTGA	60.54375	14134	21676	21707	31	GACATTCAACAACATCTTTAGTTTCTACATCT	56.7	24	18	84	102	9
14356	26688	26719	31	CTATCATCATCTAACCAATCTTCTTCTTGCTC	59.2625	14368	26724	26755	31	TCAGGTTGAAGAGCAGCAGAAGTGGCACCAAA	64.3875	24	28	74	102	5
13017	961	992	31	GCAGCAGCAAAGCAAGAGCAGCATCACCGCCA	68.23125	13028	1013	1044	31	AGAAGTTCCCCTACTGCTGCCTGGAGTTGAAT	64.3875	24	47	56	103	21
14332	26634	26665	31	ATAGTAGTTGTCTGATTGTCCTCACTGCCGTC	63.10625	14358	26690	26721	31	ATCATCATCTAACCAATCTTCTTCTTGCTCTT	57.98125	24	57	47	104	25
14128	21632	21663	31	ACTATCGCCAGTAACTTCTATGTCAGATTGAT	59.2625	14135	21677	21708	31	ACATTCAACAACATCTTTAGTTTCTACATCTG	56.7	24	15	90	105	14
14129	21633	21664	31	CTATCGCCAGTAACTTCTATGTCAGATTGATG	60.54375	14135	21677	21708	31	ACATTCAACAACATCTTTAGTTTCTACATCTG	56.7	24	15	90	105	13
13373	5189	5220	31	GGACATAAGATGATAGCCCTTTCCACAAAAAT	59.2625	13377	5245	5276	31	CACACTCTGACATTTTAGTAGCAGCAAGATTA	59.2625	24	44	63	107	25
14344	26676	26707	31	ACAGTTTGTTGACTATCATCATCTAACCAATC	57.98125	14368	26724	26755	31	TCAGGTTGAAGAGCAGCAGAAGTGGCACCAAA	64.3875	24	33	74	107	17
14357	26689	26720	31	TATCATCATCTAACCAATCTTCTTCTTGCTCT	57.98125	14368	26724	26755	31	TCAGGTTGAAGAGCAGCAGAAGTGGCACCAAA	64.3875	24	33	74	107	4
13251	4075	4106	31	AAATAGTTGGCATCATAAAGTAATGGGTTTTT	55.41875	13271	4117	4148	31	TTCCAGCAAAGCCAAAGCCTCATTATTATTCT	59.2625	24	32	76	108	11
13549	9108	9139	31	TTTTGCGACATTCATCATTATGCCTTTAGGTA	57.98125	13555	9163	9194	31	TGAAGGTCACACTTTTCTAATAGCATTCTTTG	57.98125	24	36	72	108	24
13550	9109	9140	31	TTTGCGACATTCATCATTATGCCTTTAGGTAA	57.98125	13555	9163	9194	31	TGAAGGTCACACTTTTCTAATAGCATTCTTTG	57.98125	24	36	72	108	23
14132	21636	21667	31	TCGCCAGTAACTTCTATGTCAGATTGATGTGA	60.54375	14135	21677	21708	31	ACATTCAACAACATCTTTAGTTTCTACATCTG	56.7	24	18	90	108	10
13374	5190	5221	31	GACATAAGATGATAGCCCTTTCCACAAAAATC	59.2625	13378	5246	5277	31	ACACTCTGACATTTTAGTAGCAGCAAGATTAG	59.2625	24	49	60	109	25
14338	26640	26671	31	GTTGTCTGATTGTCCTCACTGCCGTCTTGTTG	64.3875	14358	26690	26721	31	ATCATCATCTAACCAATCTTCTTCTTGCTCTT	57.98125	24	62	47	109	19
13016	960	991	31	AGCAGCAGCAAAGCAAGAGCAGCATCACCGCC	68.23125	13027	1012	1043	31	GAGAAGTTCCCCTACTGCTGCCTGGAGTTGAA	65.66875	24	57	55	112	21
13374	5190	5221	31	GACATAAGATGATAGCCCTTTCCACAAAAATC	59.2625	13377	5245	5276	31	CACACTCTGACATTTTAGTAGCAGCAAGATTA	59.2625	24	49	63	112	24
14336	26638	26669	31	TAGTTGTCTGATTGTCCTCACTGCCGTCTTGT	63.10625	14359	26691	26722	31	TCATCATCTAACCAATCTTCTTCTTGCTCTTC	59.2625	24	63	49	112	22
14125	21629	21660	31	ACAACTATCGCCAGTAACTTCTATGTCAGATT	59.2625	14141	21685	21716	31	CAACATCTTTAGTTTCTACATCTGAATCAACA	56.7	24	11	102	113	25
14127	21631	21662	31	AACTATCGCCAGTAACTTCTATGTCAGATTGA	59.2625	14143	21687	21718	31	ACATCTTTAGTTTCTACATCTGAATCAACAAA	55.41875	24	14	99	113	25
13250	4073	4104	31	GAAAATAGTTGGCATCATAAAGTAATGGGTTT	56.7	13271	4117	4148	31	TTCCAGCAAAGCCAAAGCCTCATTATTATTCT	59.2625	24	38	76	114	13
14126	21630	21661	31	CAACTATCGCCAGTAACTTCTATGTCAGATTG	60.54375	14142	21686	21717	31	AACATCTTTAGTTTCTACATCTGAATCAACAA	55.41875	24	13	101	114	25
14127	21631	21662	31	AACTATCGCCAGTAACTTCTATGTCAGATTGA	59.2625	14137	21681	21712	31	TCAACAACATCTTTAGTTTCTACATCTGAATC	56.7	24	14	100	114	19
13251	4075	4106	31	AAATAGTTGGCATCATAAAGTAATGGGTTTTT	55.41875	13272	4118	4149	31	TCCAGCAAAGCCAAAGCCTCATTATTATTCTT	59.2625	24	32	83	115	12
13254	4078	4109	31	TAGTTGGCATCATAAAGTAATGGGTTTTTGGA	57.98125	13265	4111	4142	31	CGGCATTTCCAGCAAAGCCAAAGCCTCATTAT	63.10625	24	27	88	115	2
14127	21631	21662	31	AACTATCGCCAGTAACTTCTATGTCAGATTGA	59.2625	14142	21686	21717	31	AACATCTTTAGTTTCTACATCTGAATCAACAA	55.41875	24	14	101	115	24
14129	21633	21664	31	CTATCGCCAGTAACTTCTATGTCAGATTGATG	60.54375	14137	21681	21712	31	TCAACAACATCTTTAGTTTCTACATCTGAATC	56.7	24	15	100	115	17
14358	26690	26721	31	ATCATCATCTAACCAATCTTCTTCTTGCTCTT	57.98125	14369	26725	26756	31	CAGGTTGAAGAGCAGCAGAAGTGGCACCAAAT	64.3875	24	47	68	115	4
14128	21632	21663	31	ACTATCGCCAGTAACTTCTATGTCAGATTGAT	59.2625	14142	21686	21717	31	AACATCTTTAGTTTCTACATCTGAATCAACAA	55.41875	24	15	101	116	23
14129	21633	21664	31	CTATCGCCAGTAACTTCTATGTCAGATTGATG	60.54375	14142	21686	21717	31	AACATCTTTAGTTTCTACATCTGAATCAACAA	55.41875	24	15	101	116	22
13249	4072	4103	31	AGAAAATAGTTGGCATCATAAAGTAATGGGTT	56.7	13271	4117	4148	31	TTCCAGCAAAGCCAAAGCCTCATTATTATTCT	59.2625	24	41	76	117	14
13251	4075	4106	31	AAATAGTTGGCATCATAAAGTAATGGGTTTTT	55.41875	13262	4108	4139	31	GAACGGCATTTCCAGCAAAGCCAAAGCCTCAT	64.3875	24	32	85	117	2
13252	4076	4107	31	AATAGTTGGCATCATAAAGTAATGGGTTTTTG	56.7	13262	4108	4139	31	GAACGGCATTTCCAGCAAAGCCAAAGCCTCAT	64.3875	24	32	85	117	1
14128	21632	21663	31	ACTATCGCCAGTAACTTCTATGTCAGATTGAT	59.2625	14141	21685	21716	31	CAACATCTTTAGTTTCTACATCTGAATCAACA	56.7	24	15	102	117	22
14129	21633	21664	31	CTATCGCCAGTAACTTCTATGTCAGATTGATG	60.54375	14141	21685	21716	31	CAACATCTTTAGTTTCTACATCTGAATCAACA	56.7	24	15	102	117	21
14359	26691	26722	31	TCATCATCTAACCAATCTTCTTCTTGCTCTTC	59.2625	14369	26725	26756	31	CAGGTTGAAGAGCAGCAGAAGTGGCACCAAAT	64.3875	24	49	68	117	3
13253	4077	4108	31	ATAGTTGGCATCATAAAGTAATGGGTTTTTGG	57.98125	13263	4109	4140	31	AACGGCATTTCCAGCAAAGCCAAAGCCTCATT	63.10625	24	31	87	118	1
13253	4077	4108	31	ATAGTTGGCATCATAAAGTAATGGGTTTTTGG	57.98125	13264	4110	4141	31	ACGGCATTTCCAGCAAAGCCAAAGCCTCATTA	63.10625	24	31	87	118	2
14127	21631	21662	31	AACTATCGCCAGTAACTTCTATGTCAGATTGA	59.2625	14138	21682	21713	31	CAACAACATCTTTAGTTTCTACATCTGAATCA	56.7	24	14	104	118	20
14129	21633	21664	31	CTATCGCCAGTAACTTCTATGTCAGATTGATG	60.54375	14140	21684	21715	31	ACAACATCTTTAGTTTCTACATCTGAATCAAC	56.7	24	15	103	118	20
14131	21635	21666	31	ATCGCCAGTAACTTCTATGTCAGATTGATGTG	60.54375	14137	21681	21712	31	TCAACAACATCTTTAGTTTCTACATCTGAATC	56.7	24	18	100	118	15
13251	4075	4106	31	AAATAGTTGGCATCATAAAGTAATGGGTTTTT	55.41875	13263	4109	4140	31	AACGGCATTTCCAGCAAAGCCAAAGCCTCATT	63.10625	24	32	87	119	3
13252	4076	4107	31	AATAGTTGGCATCATAAAGTAATGGGTTTTTG	56.7	13263	4109	4140	31	AACGGCATTTCCAGCAAAGCCAAAGCCTCATT	63.10625	24	32	87	119	2
13252	4076	4107	31	AATAGTTGGCATCATAAAGTAATGGGTTTTTG	56.7	13264	4110	4141	31	ACGGCATTTCCAGCAAAGCCAAAGCCTCATTA	63.10625	24	32	87	119	3
14127	21631	21662	31	AACTATCGCCAGTAACTTCTATGTCAGATTGA	59.2625	14139	21683	21714	31	AACAACATCTTTAGTTTCTACATCTGAATCAA	55.41875	24	14	105	119	21
13251	4075	4106	31	AAATAGTTGGCATCATAAAGTAATGGGTTTTT	55.41875	13270	4116	4147	31	TTTCCAGCAAAGCCAAAGCCTCATTATTATTC	59.2625	24	32	88	120	10
14130	21634	21665	31	TATCGCCAGTAACTTCTATGTCAGATTGATGT	59.2625	14140	21684	21715	31	ACAACATCTTTAGTTTCTACATCTGAATCAAC	56.7	24	17	103	120	19
13250	4073	4104	31	GAAAATAGTTGGCATCATAAAGTAATGGGTTT	56.7	13272	4118	4149	31	TCCAGCAAAGCCAAAGCCTCATTATTATTCTT	59.2625	24	38	83	121	14
14130	21634	21665	31	TATCGCCAGTAACTTCTATGTCAGATTGATGT	59.2625	14138	21682	21713	31	CAACAACATCTTTAGTTTCTACATCTGAATCA	56.7	24	17	104	121	17
14132	21636	21667	31	TCGCCAGTAACTTCTATGTCAGATTGATGTGA	60.54375	14140	21684	21715	31	ACAACATCTTTAGTTTCTACATCTGAATCAAC	56.7	24	18	103	121	17
14358	26690	26721	31	ATCATCATCTAACCAATCTTCTTCTTGCTCTT	57.98125	14368	26724	26755	31	TCAGGTTGAAGAGCAGCAGAAGTGGCACCAAA	64.3875	24	47	74	121	3
14130	21634	21665	31	TATCGCCAGTAACTTCTATGTCAGATTGATGT	59.2625	14139	21683	21714	31	AACAACATCTTTAGTTTCTACATCTGAATCAA	55.41875	24	17	105	122	18
14131	21635	21666	31	ATCGCCAGTAACTTCTATGTCAGATTGATGTG	60.54375	14138	21682	21713	31	CAACAACATCTTTAGTTTCTACATCTGAATCA	56.7	24	18	104	122	16
14132	21636	21667	31	TCGCCAGTAACTTCTATGTCAGATTGATGTGA	60.54375	14138	21682	21713	31	CAACAACATCTTTAGTTTCTACATCTGAATCA	56.7	24	18	104	122	15
14131	21635	21666	31	ATCGCCAGTAACTTCTATGTCAGATTGATGTG	60.54375	14139	21683	21714	31	AACAACATCTTTAGTTTCTACATCTGAATCAA	55.41875	24	18	105	123	17
14132	21636	21667	31	TCGCCAGTAACTTCTATGTCAGATTGATGTGA	60.54375	14139	21683	21714	31	AACAACATCTTTAGTTTCTACATCTGAATCAA	55.41875	24	18	105	123	16
14359	26691	26722	31	TCATCATCTAACCAATCTTCTTCTTGCTCTTC	59.2625	14368	26724	26755	31	TCAGGTTGAAGAGCAGCAGAAGTGGCACCAAA	64.3875	24	49	74	123	2
13245	4068	4099	31	GCAAAGAAAATAGTTGGCATCATAAAGTAATG	56.7	13271	4117	4148	31	TTCCAGCAAAGCCAAAGCCTCATTATTATTCT	59.2625	24	48	76	124	18
13249	4072	4103	31	AGAAAATAGTTGGCATCATAAAGTAATGGGTT	56.7	13272	4118	4149	31	TCCAGCAAAGCCAAAGCCTCATTATTATTCTT	59.2625	24	41	83	124	15
13249	4072	4103	31	AGAAAATAGTTGGCATCATAAAGTAATGGGTT	56.7	13262	4108	4139	31	GAACGGCATTTCCAGCAAAGCCAAAGCCTCAT	64.3875	24	41	85	126	5
13250	4073	4104	31	GAAAATAGTTGGCATCATAAAGTAATGGGTTT	56.7	13265	4111	4142	31	CGGCATTTCCAGCAAAGCCAAAGCCTCATTAT	63.10625	24	38	88	126	7
13250	4073	4104	31	GAAAATAGTTGGCATCATAAAGTAATGGGTTT	56.7	13270	4116	4147	31	TTTCCAGCAAAGCCAAAGCCTCATTATTATTC	59.2625	24	38	88	126	12
13252	4076	4107	31	AATAGTTGGCATCATAAAGTAATGGGTTTTTG	56.7	13275	4121	4152	31	AGCAAAGCCAAAGCCTCATTATTATTCTTACA	57.98125	24	32	94	126	14
13249	4072	4103	31	AGAAAATAGTTGGCATCATAAAGTAATGGGTT	56.7	13263	4109	4140	31	AACGGCATTTCCAGCAAAGCCAAAGCCTCATT	63.10625	24	41	87	128	6
13249	4072	4103	31	AGAAAATAGTTGGCATCATAAAGTAATGGGTT	56.7	13264	4110	4141	31	ACGGCATTTCCAGCAAAGCCAAAGCCTCATTA	63.10625	24	41	87	128	7
13249	4072	4103	31	AGAAAATAGTTGGCATCATAAAGTAATGGGTT	56.7	13270	4116	4147	31	TTTCCAGCAAAGCCAAAGCCTCATTATTATTC	59.2625	24	41	88	129	13
13247	4070	4101	31	AAAGAAAATAGTTGGCATCATAAAGTAATGGG	56.7	13262	4108	4139	31	GAACGGCATTTCCAGCAAAGCCAAAGCCTCAT	64.3875	24	45	85	130	7
13250	4073	4104	31	GAAAATAGTTGGCATCATAAAGTAATGGGTTT	56.7	13273	4119	4150	31	CCAGCAAAGCCAAAGCCTCATTATTATTCTTA	59.2625	24	38	92	130	15
13617	10224	10255	31	ACCCTGTTGTCCATCAAAGTGTCCCTTATTTA	60.54375	13625	10267	10298	31	GCCACATTTTCTAAACTCTGAAGTCTTGTAAA	57.98125	24	24	106	130	12
13251	4075	4106	31	AAATAGTTGGCATCATAAAGTAATGGGTTTTT	55.41875	13274	4120	4151	31	CAGCAAAGCCAAAGCCTCATTATTATTCTTAC	59.2625	24	32	99	131	14
13252	4076	4107	31	AATAGTTGGCATCATAAAGTAATGGGTTTTTG	56.7	13274	4120	4151	31	CAGCAAAGCCAAAGCCTCATTATTATTCTTAC	59.2625	24	32	99	131	13
13248	4071	4102	31	AAGAAAATAGTTGGCATCATAAAGTAATGGGT	56.7	13265	4111	4142	31	CGGCATTTCCAGCAAAGCCAAAGCCTCATTAT	63.10625	24	44	88	132	9
13248	4071	4102	31	AAGAAAATAGTTGGCATCATAAAGTAATGGGT	56.7	13270	4116	4147	31	TTTCCAGCAAAGCCAAAGCCTCATTATTATTC	59.2625	24	44	88	132	14
13249	4072	4103	31	AGAAAATAGTTGGCATCATAAAGTAATGGGTT	56.7	13268	4114	4145	31	CATTTCCAGCAAAGCCAAAGCCTCATTATTAT	59.2625	24	41	91	132	11
13247	4070	4101	31	AAAGAAAATAGTTGGCATCATAAAGTAATGGG	56.7	13265	4111	4142	31	CGGCATTTCCAGCAAAGCCAAAGCCTCATTAT	63.10625	24	45	88	133	10
13247	4070	4101	31	AAAGAAAATAGTTGGCATCATAAAGTAATGGG	56.7	13270	4116	4147	31	TTTCCAGCAAAGCCAAAGCCTCATTATTATTC	59.2625	24	45	88	133	15
13249	4072	4103	31	AGAAAATAGTTGGCATCATAAAGTAATGGGTT	56.7	13273	4119	4150	31	CCAGCAAAGCCAAAGCCTCATTATTATTCTTA	59.2625	24	41	92	133	16
13248	4071	4102	31	AAGAAAATAGTTGGCATCATAAAGTAATGGGT	56.7	13267	4113	4144	31	GCATTTCCAGCAAAGCCAAAGCCTCATTATTA	60.54375	24	44	90	134	11
13476	8020	8051	31	TACCAAAAATCCAGCCTCTTATTATGTTAGAC	57.98125	13490	8053	8084	31	TCTCAGTGGAAGCAAAATAAACACCATCATTA	57.98125	24	31	103	134	2
13619	10226	10257	31	CCTGTTGTCCATCAAAGTGTCCCTTATTTACA	60.54375	13624	10266	10297	31	AGCCACATTTTCTAAACTCTGAAGTCTTGTAA	57.98125	24	22	112	134	9
13245	4068	4099	31	GCAAAGAAAATAGTTGGCATCATAAAGTAATG	56.7	13264	4110	4141	31	ACGGCATTTCCAGCAAAGCCAAAGCCTCATTA	63.10625	24	48	87	135	11
13246	4069	4100	31	CAAAGAAAATAGTTGGCATCATAAAGTAATGG	56.7	13270	4116	4147	31	TTTCCAGCAAAGCCAAAGCCTCATTATTATTC	59.2625	24	47	88	135	16
13248	4071	4102	31	AAGAAAATAGTTGGCATCATAAAGTAATGGGT	56.7	13268	4114	4145	31	CATTTCCAGCAAAGCCAAAGCCTCATTATTAT	59.2625	24	44	91	135	12
13249	4072	4103	31	AGAAAATAGTTGGCATCATAAAGTAATGGGTT	56.7	13275	4121	4152	31	AGCAAAGCCAAAGCCTCATTATTATTCTTACA	57.98125	24	41	94	135	18
13248	4071	4102	31	AAGAAAATAGTTGGCATCATAAAGTAATGGGT	56.7	13266	4112	4143	31	GGCATTTCCAGCAAAGCCAAAGCCTCATTATT	61.825	24	44	92	136	10
13616	10223	10254	31	CACCCTGTTGTCCATCAAAGTGTCCCTTATTT	61.825	13624	10266	10297	31	AGCCACATTTTCTAAACTCTGAAGTCTTGTAA	57.98125	24	24	112	136	12
13617	10224	10255	31	ACCCTGTTGTCCATCAAAGTGTCCCTTATTTA	60.54375	13624	10266	10297	31	AGCCACATTTTCTAAACTCTGAAGTCTTGTAA	57.98125	24	24	112	136	11
13249	4072	4103	31	AGAAAATAGTTGGCATCATAAAGTAATGGGTT	56.7	13276	4122	4153	31	GCAAAGCCAAAGCCTCATTATTATTCTTACAA	57.98125	24	41	96	137	19
13618	10225	10256	31	CCCTGTTGTCCATCAAAGTGTCCCTTATTTAC	61.825	13623	10265	10296	31	AAGCCACATTTTCTAAACTCTGAAGTCTTGTA	57.98125	24	21	116	137	9
13249	4072	4103	31	AGAAAATAGTTGGCATCATAAAGTAATGGGTT	56.7	13269	4115	4146	31	ATTTCCAGCAAAGCCAAAGCCTCATTATTATT	57.98125	24	41	97	138	12
13245	4068	4099	31	GCAAAGAAAATAGTTGGCATCATAAAGTAATG	56.7	13268	4114	4145	31	CATTTCCAGCAAAGCCAAAGCCTCATTATTAT	59.2625	24	48	91	139	15
13247	4070	4101	31	AAAGAAAATAGTTGGCATCATAAAGTAATGGG	56.7	13275	4121	4152	31	AGCAAAGCCAAAGCCTCATTATTATTCTTACA	57.98125	24	45	94	139	20
13249	4072	4103	31	AGAAAATAGTTGGCATCATAAAGTAATGGGTT	56.7	13274	4120	4151	31	CAGCAAAGCCAAAGCCTCATTATTATTCTTAC	59.2625	24	41	99	140	17
13465	7802	7833	31	TTCAAGGTCCATAAGAAAAGGCTGAGAGACAT	60.54375	13467	7858	7889	31	TAGAATAAACTCTGAACTCACTTTCCATCCAA	57.98125	24	64	76	140	25
13616	10223	10254	31	CACCCTGTTGTCCATCAAAGTGTCCCTTATTT	61.825	13623	10265	10296	31	AAGCCACATTTTCTAAACTCTGAAGTCTTGTA	57.98125	24	24	116	140	11
14360	26692	26723	31	CATCATCTAACCAATCTTCTTCTTGCTCTTCT	59.2625	14369	26725	26756	31	CAGGTTGAAGAGCAGCAGAAGTGGCACCAAAT	64.3875	24	72	68	140	2
13246	4069	4100	31	CAAAGAAAATAGTTGGCATCATAAAGTAATGG	56.7	13275	4121	4152	31	AGCAAAGCCAAAGCCTCATTATTATTCTTACA	57.98125	24	47	94	141	21
13247	4070	4101	31	AAAGAAAATAGTTGGCATCATAAAGTAATGGG	56.7	13276	4122	4153	31	GCAAAGCCAAAGCCTCATTATTATTCTTACAA	57.98125	24	45	96	141	21
13466	7803	7834	31	TCAAGGTCCATAAGAAAAGGCTGAGAGACATA	60.54375	13468	7859	7890	31	AGAATAAACTCTGAACTCACTTTCCATCCAAC	59.2625	24	67	74	141	25
13248	4071	4102	31	AAGAAAATAGTTGGCATCATAAAGTAATGGGT	56.7	13274	4120	4151	31	CAGCAAAGCCAAAGCCTCATTATTATTCTTAC	59.2625	24	44	99	143	18
13245	4068	4099	31	GCAAAGAAAATAGTTGGCATCATAAAGTAATG	56.7	13276	4122	4153	31	GCAAAGCCAAAGCCTCATTATTATTCTTACAA	57.98125	24	48	96	144	23
13249	4072	4103	31	AGAAAATAGTTGGCATCATAAAGTAATGGGTT	56.7	13277	4123	4154	31	CAAAGCCAAAGCCTCATTATTATTCTTACAAA	56.7	24	41	103	144	20
13249	4072	4103	31	AGAAAATAGTTGGCATCATAAAGTAATGGGTT	56.7	13278	4124	4155	31	AAAGCCAAAGCCTCATTATTATTCTTACAAAG	56.7	24	41	103	144	21
13618	10225	10256	31	CCCTGTTGTCCATCAAAGTGTCCCTTATTTAC	61.825	13622	10264	10295	31	AAAGCCACATTTTCTAAACTCTGAAGTCTTGT	57.98125	24	21	123	144	8
13245	4068	4099	31	GCAAAGAAAATAGTTGGCATCATAAAGTAATG	56.7	13269	4115	4146	31	ATTTCCAGCAAAGCCAAAGCCTCATTATTATT	57.98125	24	48	97	145	16
13859	17778	17809	31	TATGATGGAAGGGAACTAAACTCTGAGGCTAT	60.54375	13861	17812	17843	31	CTTGTAAGGTTGCCCTGTTGTCCAGCATTTCT	63.10625	24	33	112	145	3
13594	9896	9927	31	GACCATCAACTCTACCATCAAAAAAGACAGTG	60.54375	13605	9942	9973	31	CGTTTCAGTTGGTTTCTTGGCTATGTCAGTCA	61.825	24	74	72	146	15
14360	26692	26723	31	CATCATCTAACCAATCTTCTTCTTGCTCTTCT	59.2625	14368	26724	26755	31	TCAGGTTGAAGAGCAGCAGAAGTGGCACCAAA	64.3875	24	72	74	146	1
13248	4071	4102	31	AAGAAAATAGTTGGCATCATAAAGTAATGGGT	56.7	13278	4124	4155	31	AAAGCCAAAGCCTCATTATTATTCTTACAAAG	56.7	24	44	103	147	22
13248	4071	4102	31	AAGAAAATAGTTGGCATCATAAAGTAATGGGT	56.7	13279	4125	4156	31	AAGCCAAAGCCTCATTATTATTCTTACAAAGT	56.7	24	44	104	148	23
13247	4070	4101	31	AAAGAAAATAGTTGGCATCATAAAGTAATGGG	56.7	13279	4125	4156	31	AAGCCAAAGCCTCATTATTATTCTTACAAAGT	56.7	24	45	104	149	24
13596	9898	9929	31	CCATCAACTCTACCATCAAAAAAGACAGTGAG	60.54375	13605	9942	9973	31	CGTTTCAGTTGGTTTCTTGGCTATGTCAGTCA	61.825	24	77	72	149	13
13246	4069	4100	31	CAAAGAAAATAGTTGGCATCATAAAGTAATGG	56.7	13277	4123	4154	31	CAAAGCCAAAGCCTCATTATTATTCTTACAAA	56.7	24	47	103	150	23
13245	4068	4099	31	GCAAAGAAAATAGTTGGCATCATAAAGTAATG	56.7	13277	4123	4154	31	CAAAGCCAAAGCCTCATTATTATTCTTACAAA	56.7	24	48	103	151	24
13859	17778	17809	31	TATGATGGAAGGGAACTAAACTCTGAGGCTAT	60.54375	13863	17814	17845	31	TGTAAGGTTGCCCTGTTGTCCAGCATTTCTTC	63.10625	24	33	122	155	5
13859	17778	17809	31	TATGATGGAAGGGAACTAAACTCTGAGGCTAT	60.54375	13864	17815	17846	31	GTAAGGTTGCCCTGTTGTCCAGCATTTCTTCA	63.10625	24	33	125	158	6
13244	4067	4098	31	AGCAAAGAAAATAGTTGGCATCATAAAGTAAT	55.41875	13272	4118	4149	31	TCCAGCAAAGCCAAAGCCTCATTATTATTCTT	59.2625	24	76	83	159	20
13244	4067	4098	31	AGCAAAGAAAATAGTTGGCATCATAAAGTAAT	55.41875	13270	4116	4147	31	TTTCCAGCAAAGCCAAAGCCTCATTATTATTC	59.2625	24	76	88	164	18
13244	4067	4098	31	AGCAAAGAAAATAGTTGGCATCATAAAGTAAT	55.41875	13273	4119	4150	31	CCAGCAAAGCCAAAGCCTCATTATTATTCTTA	59.2625	24	76	92	168	21
13243	4066	4097	31	CAGCAAAGAAAATAGTTGGCATCATAAAGTAA	56.7	13272	4118	4149	31	TCCAGCAAAGCCAAAGCCTCATTATTATTCTT	59.2625	24	89	83	172	21
13244	4067	4098	31	AGCAAAGAAAATAGTTGGCATCATAAAGTAAT	55.41875	13276	4122	4153	31	GCAAAGCCAAAGCCTCATTATTATTCTTACAA	57.98125	24	76	96	172	24
13242	4065	4096	31	CCAGCAAAGAAAATAGTTGGCATCATAAAGTA	57.98125	13271	4117	4148	31	TTCCAGCAAAGCCAAAGCCTCATTATTATTCT	59.2625	24	102	76	178	21
13243	4066	4097	31	CAGCAAAGAAAATAGTTGGCATCATAAAGTAA	56.7	13275	4121	4152	31	AGCAAAGCCAAAGCCTCATTATTATTCTTACA	57.98125	24	89	94	183	24
13243	4066	4097	31	CAGCAAAGAAAATAGTTGGCATCATAAAGTAA	56.7	13276	4122	4153	31	GCAAAGCCAAAGCCTCATTATTATTCTTACAA	57.98125	24	89	96	185	25
13243	4066	4097	31	CAGCAAAGAAAATAGTTGGCATCATAAAGTAA	56.7	13274	4120	4151	31	CAGCAAAGCCAAAGCCTCATTATTATTCTTAC	59.2625	24	89	99	188	23
13242	4065	4096	31	CCAGCAAAGAAAATAGTTGGCATCATAAAGTA	57.98125	13273	4119	4150	31	CCAGCAAAGCCAAAGCCTCATTATTATTCTTA	59.2625	24	102	92	194	23
13242	4065	4096	31	CCAGCAAAGAAAATAGTTGGCATCATAAAGTA	57.98125	13275	4121	4152	31	AGCAAAGCCAAAGCCTCATTATTATTCTTACA	57.98125	24	102	94	196	25
13272	4118	4149	31	TCCAGCAAAGCCAAAGCCTCATTATTATTCTT	59.2625	13287	4170	4201	31	GAAGTAGACTAAAGCATAAAGATAGAGAAAAG	56.7	24	83	118	201	21
14264	25113	25144	31	CCAGCAAGTGAGATGGTTTCAATAAAATGTTC	59.2625	14277	25146	25177	31	TCAGGTGTTTTAGAAGAAGAAGTAAGATAACC	57.98125	24	106	97	203	2
13268	4114	4145	31	CATTTCCAGCAAAGCCAAAGCCTCATTATTAT	59.2625	13287	4170	4201	31	GAAGTAGACTAAAGCATAAAGATAGAGAAAAG	56.7	24	91	118	209	25
13273	4119	4150	31	CCAGCAAAGCCAAAGCCTCATTATTATTCTTA	59.2625	13287	4170	4201	31	GAAGTAGACTAAAGCATAAAGATAGAGAAAAG	56.7	24	92	118	210	20
13278	4124	4155	31	AAAGCCAAAGCCTCATTATTATTCTTACAAAG	56.7	13286	4169	4200	31	AGAAGTAGACTAAAGCATAAAGATAGAGAAAA	55.41875	24	103	107	210	14
13279	4125	4156	31	AAGCCAAAGCCTCATTATTATTCTTACAAAGT	56.7	13286	4169	4200	31	AGAAGTAGACTAAAGCATAAAGATAGAGAAAA	55.41875	24	104	107	211	13
14499	28253	28284	31	ATTGATGTTGACTTTCTCTTTTTGGAGTATTT	55.41875	14504	28301	28332	31	AAGACCTTCGGAACCTTCTCCAACAACACCTG	64.3875	24	192	23	215	17
14500	28254	28285	31	TTGATGTTGACTTTCTCTTTTTGGAGTATTTC	56.7	14503	28300	28331	31	TAAGACCTTCGGAACCTTCTCCAACAACACCT	63.10625	24	194	21	215	15
13613	10220	10251	31	CTTCACCCTGTTGTCCATCAAAGTGTCCCTTA	63.10625	13623	10265	10296	31	AAGCCACATTTTCTAAACTCTGAAGTCTTGTA	57.98125	24	100	116	216	14
13274	4120	4151	31	CAGCAAAGCCAAAGCCTCATTATTATTCTTAC	59.2625	13287	4170	4201	31	GAAGTAGACTAAAGCATAAAGATAGAGAAAAG	56.7	24	99	118	217	19
14498	28252	28283	31	TATTGATGTTGACTTTCTCTTTTTGGAGTATT	55.41875	14503	28300	28331	31	TAAGACCTTCGGAACCTTCTCCAACAACACCT	63.10625	24	196	21	217	17
14499	28253	28284	31	ATTGATGTTGACTTTCTCTTTTTGGAGTATTT	55.41875	14506	28303	28334	31	GACCTTCGGAACCTTCTCCAACAACACCTGTA	64.3875	24	192	25	217	19
13281	4127	4158	31	GCCAAAGCCTCATTATTATTCTTACAAAGTTT	56.7	13286	4169	4200	31	AGAAGTAGACTAAAGCATAAAGATAGAGAAAA	55.41875	24	111	107	218	11
14499	28253	28284	31	ATTGATGTTGACTTTCTCTTTTTGGAGTATTT	55.41875	14508	28305	28336	31	CCTTCGGAACCTTCTCCAACAACACCTGTATG	64.3875	24	192	27	219	21
14500	28254	28285	31	TTGATGTTGACTTTCTCTTTTTGGAGTATTTC	56.7	14505	28302	28333	31	AGACCTTCGGAACCTTCTCCAACAACACCTGT	64.3875	24	194	25	219	17
14500	28254	28285	31	TTGATGTTGACTTTCTCTTTTTGGAGTATTTC	56.7	14507	28304	28335	31	ACCTTCGGAACCTTCTCCAACAACACCTGTAT	63.10625	24	194	25	219	19
14265	25114	25145	31	CAGCAAGTGAGATGGTTTCAATAAAATGTTCT	57.98125	14280	25149	25180	31	GGTGTTTTAGAAGAAGAAGTAAGATAACCATT	56.7	24	126	94	220	4
14265	25114	25145	31	CAGCAAGTGAGATGGTTTCAATAAAATGTTCT	57.98125	14278	25147	25178	31	CAGGTGTTTTAGAAGAAGAAGTAAGATAACCA	57.98125	24	126	95	221	2
14498	28252	28283	31	TATTGATGTTGACTTTCTCTTTTTGGAGTATT	55.41875	14505	28302	28333	31	AGACCTTCGGAACCTTCTCCAACAACACCTGT	64.3875	24	196	25	221	19
14499	28253	28284	31	ATTGATGTTGACTTTCTCTTTTTGGAGTATTT	55.41875	14509	28306	28337	31	CTTCGGAACCTTCTCCAACAACACCTGTATGG	64.3875	24	192	29	221	22
13613	10220	10251	31	CTTCACCCTGTTGTCCATCAAAGTGTCCCTTA	63.10625	13622	10264	10295	31	AAAGCCACATTTTCTAAACTCTGAAGTCTTGT	57.98125	24	100	123	223	13
14265	25114	25145	31	CAGCAAGTGAGATGGTTTCAATAAAATGTTCT	57.98125	14277	25146	25177	31	TCAGGTGTTTTAGAAGAAGAAGTAAGATAACC	57.98125	24	126	97	223	1
14498	28252	28283	31	TATTGATGTTGACTTTCTCTTTTTGGAGTATT	55.41875	14508	28305	28336	31	CCTTCGGAACCTTCTCCAACAACACCTGTATG	64.3875	24	196	27	223	22
14500	28254	28285	31	TTGATGTTGACTTTCTCTTTTTGGAGTATTTC	56.7	14509	28306	28337	31	CTTCGGAACCTTCTCCAACAACACCTGTATGG	64.3875	24	194	29	223	21
14501	28255	28286	31	TGATGTTGACTTTCTCTTTTTGGAGTATTTCA	56.7	14504	28301	28332	31	AAGACCTTCGGAACCTTCTCCAACAACACCTG	64.3875	24	203	23	226	15
14266	25115	25146	31	AGCAAGTGAGATGGTTTCAATAAAATGTTCTT	56.7	14280	25149	25180	31	GGTGTTTTAGAAGAAGAAGTAAGATAACCATT	56.7	24	134	94	228	3
14501	28255	28286	31	TGATGTTGACTTTCTCTTTTTGGAGTATTTCA	56.7	14506	28303	28334	31	GACCTTCGGAACCTTCTCCAACAACACCTGTA	64.3875	24	203	25	228	17
14501	28255	28286	31	TGATGTTGACTTTCTCTTTTTGGAGTATTTCA	56.7	14507	28304	28335	31	ACCTTCGGAACCTTCTCCAACAACACCTGTAT	63.10625	24	203	25	228	18
13281	4127	4158	31	GCCAAAGCCTCATTATTATTCTTACAAAGTTT	56.7	13287	4170	4201	31	GAAGTAGACTAAAGCATAAAGATAGAGAAAAG	56.7	24	111	118	229	12
14266	25115	25146	31	AGCAAGTGAGATGGTTTCAATAAAATGTTCTT	56.7	14278	25147	25178	31	CAGGTGTTTTAGAAGAAGAAGTAAGATAACCA	57.98125	24	134	95	229	1
13282	4128	4159	31	CCAAAGCCTCATTATTATTCTTACAAAGTTTA	55.41875	13287	4170	4201	31	GAAGTAGACTAAAGCATAAAGATAGAGAAAAG	56.7	24	112	118	230	11
14501	28255	28286	31	TGATGTTGACTTTCTCTTTTTGGAGTATTTCA	56.7	14508	28305	28336	31	CCTTCGGAACCTTCTCCAACAACACCTGTATG	64.3875	24	203	27	230	19
14501	28255	28286	31	TGATGTTGACTTTCTCTTTTTGGAGTATTTCA	56.7	14509	28306	28337	31	CTTCGGAACCTTCTCCAACAACACCTGTATGG	64.3875	24	203	29	232	20
13272	4118	4149	31	TCCAGCAAAGCCAAAGCCTCATTATTATTCTT	59.2625	13289	4172	4203	31	AGTAGACTAAAGCATAAAGATAGAGAAAAGGG	57.98125	24	83	154	237	23
14267	25116	25147	31	GCAAGTGAGATGGTTTCAATAAAATGTTCTTC	57.98125	14279	25148	25179	31	AGGTGTTTTAGAAGAAGAAGTAAGATAACCAT	56.7	24	141	96	237	1
13275	4121	4152	31	AGCAAAGCCAAAGCCTCATTATTATTCTTACA	57.98125	13288	4171	4202	31	AAGTAGACTAAAGCATAAAGATAGAGAAAAGG	56.7	24	94	145	239	19
13276	4122	4153	31	GCAAAGCCAAAGCCTCATTATTATTCTTACAA	57.98125	13288	4171	4202	31	AAGTAGACTAAAGCATAAAGATAGAGAAAAGG	56.7	24	96	145	241	18
13269	4115	4146	31	ATTTCCAGCAAAGCCAAAGCCTCATTATTATT	57.98125	13288	4171	4202	31	AAGTAGACTAAAGCATAAAGATAGAGAAAAGG	56.7	24	97	145	242	25
13272	4118	4149	31	TCCAGCAAAGCCAAAGCCTCATTATTATTCTT	59.2625	13290	4173	4204	31	GTAGACTAAAGCATAAAGATAGAGAAAAGGGG	59.2625	24	83	166	249	24
13279	4125	4156	31	AAGCCAAAGCCTCATTATTATTCTTACAAAGT	56.7	13288	4171	4202	31	AAGTAGACTAAAGCATAAAGATAGAGAAAAGG	56.7	24	104	145	249	15
13276	4122	4153	31	GCAAAGCCAAAGCCTCATTATTATTCTTACAA	57.98125	13289	4172	4203	31	AGTAGACTAAAGCATAAAGATAGAGAAAAGGG	57.98125	24	96	154	250	19
13280	4126	4157	31	AGCCAAAGCCTCATTATTATTCTTACAAAGTT	56.7	13288	4171	4202	31	AAGTAGACTAAAGCATAAAGATAGAGAAAAGG	56.7	24	107	145	252	14
13274	4120	4151	31	CAGCAAAGCCAAAGCCTCATTATTATTCTTAC	59.2625	13289	4172	4203	31	AGTAGACTAAAGCATAAAGATAGAGAAAAGGG	57.98125	24	99	154	253	21
13277	4123	4154	31	CAAAGCCAAAGCCTCATTATTATTCTTACAAA	56.7	13289	4172	4203	31	AGTAGACTAAAGCATAAAGATAGAGAAAAGGG	57.98125	24	103	154	257	18
13273	4119	4150	31	CCAGCAAAGCCAAAGCCTCATTATTATTCTTA	59.2625	13290	4173	4204	31	GTAGACTAAAGCATAAAGATAGAGAAAAGGGG	59.2625	24	92	166	258	23
13273	4119	4150	31	CCAGCAAAGCCAAAGCCTCATTATTATTCTTA	59.2625	13291	4174	4205	31	TAGACTAAAGCATAAAGATAGAGAAAAGGGGC	59.2625	24	92	167	259	24
13275	4121	4152	31	AGCAAAGCCAAAGCCTCATTATTATTCTTACA	57.98125	13290	4173	4204	31	GTAGACTAAAGCATAAAGATAGAGAAAAGGGG	59.2625	24	94	166	260	21
13276	4122	4153	31	GCAAAGCCAAAGCCTCATTATTATTCTTACAA	57.98125	13291	4174	4205	31	TAGACTAAAGCATAAAGATAGAGAAAAGGGGC	59.2625	24	96	167	263	21
13274	4120	4151	31	CAGCAAAGCCAAAGCCTCATTATTATTCTTAC	59.2625	13291	4174	4205	31	TAGACTAAAGCATAAAGATAGAGAAAAGGGGC	59.2625	24	99	167	266	23
13129	2098	2129	31	CAGAAAGGCTAAAAAGCACAAATAGAAGTCAA	57.98125	13133	2144	2175	31	ATCATTCTGTCTTTCTTTTGAGTGTGAAGCAA	57.98125	24	116	152	268	15
13277	4123	4154	31	CAAAGCCAAAGCCTCATTATTATTCTTACAAA	56.7	13290	4173	4204	31	GTAGACTAAAGCATAAAGATAGAGAAAAGGGG	59.2625	24	103	166	269	19
13278	4124	4155	31	AAAGCCAAAGCCTCATTATTATTCTTACAAAG	56.7	13290	4173	4204	31	GTAGACTAAAGCATAAAGATAGAGAAAAGGGG	59.2625	24	103	166	269	18
13278	4124	4155	31	AAAGCCAAAGCCTCATTATTATTCTTACAAAG	56.7	13291	4174	4205	31	TAGACTAAAGCATAAAGATAGAGAAAAGGGGC	59.2625	24	103	167	270	19
13279	4125	4156	31	AAGCCAAAGCCTCATTATTATTCTTACAAAGT	56.7	13290	4173	4204	31	GTAGACTAAAGCATAAAGATAGAGAAAAGGGG	59.2625	24	104	166	270	17
13128	2097	2128	31	GCAGAAAGGCTAAAAAGCACAAATAGAAGTCA	59.2625	13133	2144	2175	31	ATCATTCTGTCTTTCTTTTGAGTGTGAAGCAA	57.98125	24	121	152	273	16
13130	2099	2130	31	AGAAAGGCTAAAAAGCACAAATAGAAGTCAAT	56.7	13131	2142	2173	31	CAATCATTCTGTCTTTCTTTTGAGTGTGAAGC	59.2625	24	115	166	281	12
13128	2097	2128	31	GCAGAAAGGCTAAAAAGCACAAATAGAAGTCA	59.2625	13132	2143	2174	31	AATCATTCTGTCTTTCTTTTGAGTGTGAAGCA	57.98125	24	121	161	282	15
13127	2096	2127	31	AGCAGAAAGGCTAAAAAGCACAAATAGAAGTC	59.2625	13133	2144	2175	31	ATCATTCTGTCTTTCTTTTGAGTGTGAAGCAA	57.98125	24	131	152	283	17
13127	2096	2127	31	AGCAGAAAGGCTAAAAAGCACAAATAGAAGTC	59.2625	13132	2143	2174	31	AATCATTCTGTCTTTCTTTTGAGTGTGAAGCA	57.98125	24	131	161	292	16
13127	2096	2127	31	AGCAGAAAGGCTAAAAAGCACAAATAGAAGTC	59.2625	13131	2142	2173	31	CAATCATTCTGTCTTTCTTTTGAGTGTGAAGC	59.2625	24	131	166	297	15
12934	458	489	31	AGTTTGCTGTTTCTTCTGTCTCTGCGGTAAGG	63.10625	12954	492	523	31	TGAGTTTCATCAGCCTTCTTCTTTTTGTCCTT	59.2625	24	177	128	305	3
12933	457	488	31	CAGTTTGCTGTTTCTTCTGTCTCTGCGGTAAG	63.10625	12954	492	523	31	TGAGTTTCATCAGCCTTCTTCTTTTTGTCCTT	59.2625	24	184	128	312	4
12934	458	489	31	AGTTTGCTGTTTCTTCTGTCTCTGCGGTAAGG	63.10625	12955	493	524	31	GAGTTTCATCAGCCTTCTTCTTTTTGTCCTTT	59.2625	24	177	163	340	4
12935	459	490	31	GTTTGCTGTTTCTTCTGTCTCTGCGGTAAGGC	64.3875	12956	494	525	31	AGTTTCATCAGCCTTCTTCTTTTTGTCCTTTT	57.98125	24	175	223	398	4
12933	457	488	31	CAGTTTGCTGTTTCTTCTGTCTCTGCGGTAAG	63.10625	12956	494	525	31	AGTTTCATCAGCCTTCTTCTTTTTGTCCTTTT	57.98125	24	184	223	407	6
12949	473	504	31	CTGTCTCTGCGGTAAGGCTTGAGTTTCATCAG	64.3875	12983	527	558	31	AGGCTCTGTTGGTGGGAATGTTTTGTATGCGT	63.10625	24	17	5561	5578	23
14525	28423	28454	31	AGGCAATAGTGCGACCACCCTTACGAAGAATG	64.3875	16013	28471	28503	32	CATTATGGTATTCGGCAAGACTATGCTCAGGTC	63.16060606	24	3	4	7	17
14525	28423	28454	31	AGGCAATAGTGCGACCACCCTTACGAAGAATG	64.3875	16015	28473	28505	32	TTATGGTATTCGGCAAGACTATGCTCAGGTCCT	63.16060606	24	3	4	7	19
14526	28424	28455	31	GGCAATAGTGCGACCACCCTTACGAAGAATGG	65.66875	16010	28468	28500	32	ATTCATTATGGTATTCGGCAAGACTATGCTCAG	60.67575758	24	3	4	7	13
14525	28423	28454	31	AGGCAATAGTGCGACCACCCTTACGAAGAATG	64.3875	16009	28467	28499	32	GATTCATTATGGTATTCGGCAAGACTATGCTCA	60.67575758	24	3	5	8	13
14526	28424	28455	31	GGCAATAGTGCGACCACCCTTACGAAGAATGG	65.66875	16009	28467	28499	32	GATTCATTATGGTATTCGGCAAGACTATGCTCA	60.67575758	24	3	5	8	12
14526	28424	28455	31	GGCAATAGTGCGACCACCCTTACGAAGAATGG	65.66875	16016	28474	28506	32	TATGGTATTCGGCAAGACTATGCTCAGGTCCTA	63.16060606	24	3	5	8	19
14525	28423	28454	31	AGGCAATAGTGCGACCACCCTTACGAAGAATG	64.3875	16008	28466	28498	32	AGATTCATTATGGTATTCGGCAAGACTATGCTC	60.67575758	24	3	7	10	12
14526	28424	28455	31	GGCAATAGTGCGACCACCCTTACGAAGAATGG	65.66875	16008	28466	28498	32	AGATTCATTATGGTATTCGGCAAGACTATGCTC	60.67575758	24	3	7	10	11
13153	2804	2835	31	AAACCTGAGTCACCTGCTACACGCTGCGAAGC	66.95	14810	2843	2875	32	TTGTAATAAGAAAGCGTTCGTGATGTAGCAACA	59.43333333	24	10	2	12	8
13152	2803	2834	31	AAAACCTGAGTCACCTGCTACACGCTGCGAAG	65.66875	14811	2844	2876	32	TGTAATAAGAAAGCGTTCGTGATGTAGCAACAG	60.67575758	24	12	2	14	10
13152	2803	2834	31	AAAACCTGAGTCACCTGCTACACGCTGCGAAG	65.66875	14812	2845	2877	32	GTAATAAGAAAGCGTTCGTGATGTAGCAACAGT	60.67575758	24	12	2	14	11
13153	2804	2835	31	AAACCTGAGTCACCTGCTACACGCTGCGAAGC	66.95	14813	2846	2878	32	TAATAAGAAAGCGTTCGTGATGTAGCAACAGTG	60.67575758	24	10	4	14	11
13152	2803	2834	31	AAAACCTGAGTCACCTGCTACACGCTGCGAAG	65.66875	14813	2846	2878	32	TAATAAGAAAGCGTTCGTGATGTAGCAACAGTG	60.67575758	24	12	4	16	12
13153	2804	2835	31	AAACCTGAGTCACCTGCTACACGCTGCGAAGC	66.95	14809	2842	2874	32	TTTGTAATAAGAAAGCGTTCGTGATGTAGCAAC	59.43333333	24	10	7	17	7
13150	2801	2832	31	GCAAAACCTGAGTCACCTGCTACACGCTGCGA	66.95	14811	2844	2876	32	TGTAATAAGAAAGCGTTCGTGATGTAGCAACAG	60.67575758	24	16	2	18	12
13151	2802	2833	31	CAAAACCTGAGTCACCTGCTACACGCTGCGAA	65.66875	14812	2845	2877	32	GTAATAAGAAAGCGTTCGTGATGTAGCAACAGT	60.67575758	24	16	2	18	12
13152	2803	2834	31	AAAACCTGAGTCACCTGCTACACGCTGCGAAG	65.66875	14815	2848	2880	32	ATAAGAAAGCGTTCGTGATGTAGCAACAGTGAT	60.67575758	24	12	6	18	14
13153	2804	2835	31	AAACCTGAGTCACCTGCTACACGCTGCGAAGC	66.95	14817	2850	2882	32	AAGAAAGCGTTCGTGATGTAGCAACAGTGATTT	60.67575758	24	10	8	18	15
13152	2803	2834	31	AAAACCTGAGTCACCTGCTACACGCTGCGAAG	65.66875	14816	2849	2881	32	TAAGAAAGCGTTCGTGATGTAGCAACAGTGATT	60.67575758	24	12	7	19	15
13150	2801	2832	31	GCAAAACCTGAGTCACCTGCTACACGCTGCGA	66.95	14814	2847	2879	32	AATAAGAAAGCGTTCGTGATGTAGCAACAGTGA	60.67575758	24	16	4	20	15
13151	2802	2833	31	CAAAACCTGAGTCACCTGCTACACGCTGCGAA	65.66875	14814	2847	2879	32	AATAAGAAAGCGTTCGTGATGTAGCAACAGTGA	60.67575758	24	16	4	20	14
13152	2803	2834	31	AAAACCTGAGTCACCTGCTACACGCTGCGAAG	65.66875	14817	2850	2882	32	AAGAAAGCGTTCGTGATGTAGCAACAGTGATTT	60.67575758	24	12	8	20	16
14525	28423	28454	31	AGGCAATAGTGCGACCACCCTTACGAAGAATG	64.3875	16007	28465	28497	32	CAGATTCATTATGGTATTCGGCAAGACTATGCT	60.67575758	24	3	17	20	11
14526	28424	28455	31	GGCAATAGTGCGACCACCCTTACGAAGAATGG	65.66875	16022	28480	28512	32	ATTCGGCAAGACTATGCTCAGGTCCTACTTCTG	64.4030303	24	3	17	20	25
13150	2801	2832	31	GCAAAACCTGAGTCACCTGCTACACGCTGCGA	66.95	14815	2848	2880	32	ATAAGAAAGCGTTCGTGATGTAGCAACAGTGAT	60.67575758	24	16	6	22	16
14526	28424	28455	31	GGCAATAGTGCGACCACCCTTACGAAGAATGG	65.66875	16006	28464	28496	32	CCAGATTCATTATGGTATTCGGCAAGACTATGC	61.91818182	24	3	19	22	9
13151	2802	2833	31	CAAAACCTGAGTCACCTGCTACACGCTGCGAA	65.66875	14816	2849	2881	32	TAAGAAAGCGTTCGTGATGTAGCAACAGTGATT	60.67575758	24	16	7	23	16
14526	28424	28455	31	GGCAATAGTGCGACCACCCTTACGAAGAATGG	65.66875	16005	28463	28495	32	GCCAGATTCATTATGGTATTCGGCAAGACTATG	61.91818182	24	3	20	23	8
13150	2801	2832	31	GCAAAACCTGAGTCACCTGCTACACGCTGCGA	66.95	14817	2850	2882	32	AAGAAAGCGTTCGTGATGTAGCAACAGTGATTT	60.67575758	24	16	8	24	18
13151	2802	2833	31	CAAAACCTGAGTCACCTGCTACACGCTGCGAA	65.66875	14817	2850	2882	32	AAGAAAGCGTTCGTGATGTAGCAACAGTGATTT	60.67575758	24	16	8	24	17
13152	2803	2834	31	AAAACCTGAGTCACCTGCTACACGCTGCGAAG	65.66875	14808	2841	2873	32	ATTTGTAATAAGAAAGCGTTCGTGATGTAGCAA	58.19090909	24	12	15	27	7
14283	25324	25355	31	TAAGTGTGTTGATAAGTGACGCTACAGTTGTT	59.2625	15786	25379	25411	32	AGCACCATAATCAACCACACCCTCTTGTATTTT	60.67575758	24	4	23	27	24
13153	2804	2835	31	AAACCTGAGTCACCTGCTACACGCTGCGAAGC	66.95	14818	2853	2885	32	AAAGCGTTCGTGATGTAGCAACAGTGATTTCTT	60.67575758	24	10	20	30	18
13152	2803	2834	31	AAAACCTGAGTCACCTGCTACACGCTGCGAAG	65.66875	14818	2853	2885	32	AAAGCGTTCGTGATGTAGCAACAGTGATTTCTT	60.67575758	24	12	20	32	19
13157	2844	2875	31	TGTAATAAGAAAGCGTTCGTGATGTAGCAACA	59.2625	14840	2878	2910	32	GATTTCTTTAGGCAGGTCCTTGATGTCACAGCG	64.4030303	24	2	31	33	3
13157	2844	2875	31	TGTAATAAGAAAGCGTTCGTGATGTAGCAACA	59.2625	14841	2879	2911	32	ATTTCTTTAGGCAGGTCCTTGATGTCACAGCGT	63.16060606	24	2	31	33	4
14527	28437	28468	31	CCACCCTTACGAAGAATGGTTTTCAAGCCAGA	63.10625	16017	28475	28507	32	ATGGTATTCGGCAAGACTATGCTCAGGTCCTAC	64.4030303	24	29	5	34	7
13150	2801	2832	31	GCAAAACCTGAGTCACCTGCTACACGCTGCGA	66.95	14818	2853	2885	32	AAAGCGTTCGTGATGTAGCAACAGTGATTTCTT	60.67575758	24	16	20	36	21
13151	2802	2833	31	CAAAACCTGAGTCACCTGCTACACGCTGCGAA	65.66875	14818	2853	2885	32	AAAGCGTTCGTGATGTAGCAACAGTGATTTCTT	60.67575758	24	16	20	36	20
13997	19514	19545	31	AAAAGTCTGTCCTGGTTGAATGCGAACAAACT	60.54375	15540	19548	19580	32	TACTTAGGTGTCTTAGGATTGGCTGTATCAACC	61.91818182	24	13	23	36	3
13155	2842	2873	31	TTTGTAATAAGAAAGCGTTCGTGATGTAGCAA	57.98125	14840	2878	2910	32	GATTTCTTTAGGCAGGTCCTTGATGTCACAGCG	64.4030303	24	7	31	38	5
13044	1199	1230	31	ATCTTTTGGTGTATTCAAGGCTCCCTCAGTTG	61.825	14718	1240	1272	32	TGATGCCGTCTTTGTTAGCACCATAGGGAAGTC	64.4030303	24	25	14	39	10
13153	2804	2835	31	AAACCTGAGTCACCTGCTACACGCTGCGAAGC	66.95	14819	2854	2886	32	AAGCGTTCGTGATGTAGCAACAGTGATTTCTTT	60.67575758	24	10	29	39	19
13972	18772	18803	31	CAGACATAGCAATAATACCCATAGCAAAAGGT	59.2625	15520	18814	18846	32	TTTCATACAAAAAAAAGAACAAAGACCATTGAG	55.70606061	24	37	3	40	11
14510	28307	28338	31	TTCGGAACCTTCTCCAACAACACCTGTATGGT	63.10625	15979	28362	28394	32	CGTGGAACCCAATAGGCACACTTGTTATGGCAA	64.4030303	24	29	12	41	24
14459	27736	27767	31	ACTTCTCTTCAAGCCAATCAAGGACGGGTTTG	63.10625	15936	27784	27816	32	TGCCAAAGATGTTAGTTAGCCACTGCGAAGTCA	63.16060606	24	36	6	42	17
13158	2845	2876	31	GTAATAAGAAAGCGTTCGTGATGTAGCAACAG	60.54375	14839	2877	2909	32	TGATTTCTTTAGGCAGGTCCTTGATGTCACAGC	63.16060606	24	1	42	43	1
14458	27735	27766	31	AACTTCTCTTCAAGCCAATCAAGGACGGGTTT	61.825	15936	27784	27816	32	TGCCAAAGATGTTAGTTAGCCACTGCGAAGTCA	63.16060606	24	37	6	43	18
14459	27736	27767	31	ACTTCTCTTCAAGCCAATCAAGGACGGGTTTG	63.10625	15935	27783	27815	32	GTGCCAAAGATGTTAGTTAGCCACTGCGAAGTC	64.4030303	24	36	7	43	16
13044	1199	1230	31	ATCTTTTGGTGTATTCAAGGCTCCCTCAGTTG	61.825	14719	1241	1273	32	GATGCCGTCTTTGTTAGCACCATAGGGAAGTCC	65.64545455	24	25	19	44	11
13156	2843	2874	31	TTGTAATAAGAAAGCGTTCGTGATGTAGCAAC	59.2625	14839	2877	2909	32	TGATTTCTTTAGGCAGGTCCTTGATGTCACAGC	63.16060606	24	2	42	44	3
13170	2858	2889	31	GTTCGTGATGTAGCAACAGTGATTTCTTTAGG	60.54375	14845	2914	2946	32	TAGATGGTGTCCAGCAATACGAAGATGTCCACG	64.4030303	24	37	7	44	25
13044	1199	1230	31	ATCTTTTGGTGTATTCAAGGCTCCCTCAGTTG	61.825	14720	1242	1274	32	ATGCCGTCTTTGTTAGCACCATAGGGAAGTCCA	64.4030303	24	25	20	45	12
13151	2802	2833	31	CAAAACCTGAGTCACCTGCTACACGCTGCGAA	65.66875	14819	2854	2886	32	AAGCGTTCGTGATGTAGCAACAGTGATTTCTTT	60.67575758	24	16	29	45	21
13045	1200	1231	31	TCTTTTGGTGTATTCAAGGCTCCCTCAGTTGC	63.10625	14720	1242	1274	32	ATGCCGTCTTTGTTAGCACCATAGGGAAGTCCA	64.4030303	24	26	20	46	11
13154	2841	2872	31	ATTTGTAATAAGAAAGCGTTCGTGATGTAGCA	57.98125	14842	2880	2912	32	TTTCTTTAGGCAGGTCCTTGATGTCACAGCGTC	64.4030303	24	15	31	46	8
13152	2803	2834	31	AAAACCTGAGTCACCTGCTACACGCTGCGAAG	65.66875	14820	2855	2887	32	AGCGTTCGTGATGTAGCAACAGTGATTTCTTTA	60.67575758	24	12	35	47	21
13045	1200	1231	31	TCTTTTGGTGTATTCAAGGCTCCCTCAGTTGC	63.10625	14721	1243	1275	32	TGCCGTCTTTGTTAGCACCATAGGGAAGTCCAG	65.64545455	24	26	22	48	12
13171	2859	2890	31	TTCGTGATGTAGCAACAGTGATTTCTTTAGGC	60.54375	14845	2914	2946	32	TAGATGGTGTCCAGCAATACGAAGATGTCCACG	64.4030303	24	41	7	48	24
13171	2859	2890	31	TTCGTGATGTAGCAACAGTGATTTCTTTAGGC	60.54375	14846	2915	2947	32	AGATGGTGTCCAGCAATACGAAGATGTCCACGA	64.4030303	24	41	7	48	25
13155	2842	2873	31	TTTGTAATAAGAAAGCGTTCGTGATGTAGCAA	57.98125	14839	2877	2909	32	TGATTTCTTTAGGCAGGTCCTTGATGTCACAGC	63.16060606	24	7	42	49	4
13186	2874	2905	31	CAGTGATTTCTTTAGGCAGGTCCTTGATGTCA	61.825	14848	2917	2949	32	ATGGTGTCCAGCAATACGAAGATGTCCACGAAG	64.4030303	24	44	5	49	12
14018	19866	19897	31	GTGATAGAGGTTTGTGGTGGTTGGTAAAGAAC	61.825	15574	19921	19953	32	CATTGAGAGCCTTTGCGAGATGACAACAAGCAG	64.4030303	24	38	11	49	24
14017	19865	19896	31	GGTGATAGAGGTTTGTGGTGGTTGGTAAAGAA	61.825	15574	19921	19953	32	CATTGAGAGCCTTTGCGAGATGACAACAAGCAG	64.4030303	24	39	11	50	25
13153	2804	2835	31	AAACCTGAGTCACCTGCTACACGCTGCGAAGC	66.95	14823	2858	2890	32	GTTCGTGATGTAGCAACAGTGATTTCTTTAGGC	61.91818182	24	10	41	51	23
13172	2860	2891	31	TCGTGATGTAGCAACAGTGATTTCTTTAGGCA	60.54375	14846	2915	2947	32	AGATGGTGTCCAGCAATACGAAGATGTCCACGA	64.4030303	24	44	7	51	24
13185	2873	2904	31	ACAGTGATTTCTTTAGGCAGGTCCTTGATGTC	61.825	14845	2914	2946	32	TAGATGGTGTCCAGCAATACGAAGATGTCCACG	64.4030303	24	44	7	51	10
13186	2874	2905	31	CAGTGATTTCTTTAGGCAGGTCCTTGATGTCA	61.825	14846	2915	2947	32	AGATGGTGTCCAGCAATACGAAGATGTCCACGA	64.4030303	24	44	7	51	10
13880	18177	18208	31	CTAAACTCCTGTGTAGAAACTAAGTAATCATA	56.7	15465	18216	18248	32	AGAGTCAGTCTAAAGTAGCGGTTGAGTAAACAA	60.67575758	24	48	3	51	8
13881	18178	18209	31	TAAACTCCTGTGTAGAAACTAAGTAATCATAA	55.41875	15466	18217	18249	32	GAGTCAGTCTAAAGTAGCGGTTGAGTAAACAAA	60.67575758	24	48	3	51	8
13882	18179	18210	31	AAACTCCTGTGTAGAAACTAAGTAATCATAAA	55.41875	15464	18215	18247	32	AAGAGTCAGTCTAAAGTAGCGGTTGAGTAAACA	60.67575758	24	47	5	52	5
13152	2803	2834	31	AAAACCTGAGTCACCTGCTACACGCTGCGAAG	65.66875	14823	2858	2890	32	GTTCGTGATGTAGCAACAGTGATTTCTTTAGGC	61.91818182	24	12	41	53	24
14020	19868	19899	31	GATAGAGGTTTGTGGTGGTTGGTAAAGAACAT	60.54375	15575	19922	19954	32	ATTGAGAGCCTTTGCGAGATGACAACAAGCAGC	64.4030303	24	43	10	53	23
14019	19867	19898	31	TGATAGAGGTTTGTGGTGGTTGGTAAAGAACA	60.54375	15574	19921	19953	32	CATTGAGAGCCTTTGCGAGATGACAACAAGCAG	64.4030303	24	43	11	54	23
13992	19509	19540	31	ACTGAAAAAGTCTGTCCTGGTTGAATGCGAAC	61.825	15540	19548	19580	32	TACTTAGGTGTCTTAGGATTGGCTGTATCAACC	61.91818182	24	32	23	55	8
13152	2803	2834	31	AAAACCTGAGTCACCTGCTACACGCTGCGAAG	65.66875	14824	2859	2891	32	TTCGTGATGTAGCAACAGTGATTTCTTTAGGCA	60.67575758	24	12	44	56	25
13882	18179	18210	31	AAACTCCTGTGTAGAAACTAAGTAATCATAAA	55.41875	15467	18218	18250	32	AGTCAGTCTAAAGTAGCGGTTGAGTAAACAAAA	59.43333333	24	47	9	56	8
13801	15749	15780	31	AATAATAAGAATCTACAACAGGAACTCCACTA	56.7	15379	15799	15831	32	AAATCACCGAAATCATACCAGTTACCATTGAGA	59.43333333	24	37	21	58	19
13881	18178	18209	31	TAAACTCCTGTGTAGAAACTAAGTAATCATAA	55.41875	15463	18214	18246	32	CAAGAGTCAGTCTAAAGTAGCGGTTGAGTAAAC	61.91818182	24	48	11	59	5
13800	15748	15779	31	GAATAATAAGAATCTACAACAGGAACTCCACT	57.98125	15380	15800	15832	32	AATCACCGAAATCATACCAGTTACCATTGAGAT	59.43333333	24	39	21	60	21
13884	18181	18212	31	ACTCCTGTGTAGAAACTAAGTAATCATAAACA	56.7	15463	18214	18246	32	CAAGAGTCAGTCTAAAGTAGCGGTTGAGTAAAC	61.91818182	24	49	11	60	2
13991	19508	19539	31	CACTGAAAAAGTCTGTCCTGGTTGAATGCGAA	61.825	15540	19548	19580	32	TACTTAGGTGTCTTAGGATTGGCTGTATCAACC	61.91818182	24	37	23	60	9
14452	27699	27730	31	TCCCAACCGTCTCTAAGAAACTCTACACCTTC	63.10625	15934	27735	27767	32	AACTTCTCTTCAAGCCAATCAAGGACGGGTTTG	63.16060606	24	23	37	60	5
13174	2862	2893	31	GTGATGTAGCAACAGTGATTTCTTTAGGCAGG	61.825	14849	2918	2950	32	TGGTGTCCAGCAATACGAAGATGTCCACGAAGG	65.64545455	24	57	4	61	25
14453	27700	27731	31	CCCAACCGTCTCTAAGAAACTCTACACCTTCC	64.3875	15934	27735	27767	32	AACTTCTCTTCAAGCCAATCAAGGACGGGTTTG	63.16060606	24	24	37	61	4
13173	2861	2892	31	CGTGATGTAGCAACAGTGATTTCTTTAGGCAG	61.825	14848	2917	2949	32	ATGGTGTCCAGCAATACGAAGATGTCCACGAAG	64.4030303	24	57	5	62	25
13175	2863	2894	31	TGATGTAGCAACAGTGATTTCTTTAGGCAGGT	60.54375	14850	2919	2951	32	GGTGTCCAGCAATACGAAGATGTCCACGAAGGA	65.64545455	24	58	4	62	25
13882	18179	18210	31	AAACTCCTGTGTAGAAACTAAGTAATCATAAA	55.41875	15470	18221	18253	32	CAGTCTAAAGTAGCGGTTGAGTAAACAAAAGAG	60.67575758	24	47	16	63	11
13989	19506	19537	31	AACACTGAAAAAGTCTGTCCTGGTTGAATGCG	61.825	15540	19548	19580	32	TACTTAGGTGTCTTAGGATTGGCTGTATCAACC	61.91818182	24	40	23	63	11
13880	18177	18208	31	CTAAACTCCTGTGTAGAAACTAAGTAATCATA	56.7	15470	18221	18253	32	CAGTCTAAAGTAGCGGTTGAGTAAACAAAAGAG	60.67575758	24	48	16	64	13
13881	18178	18209	31	TAAACTCCTGTGTAGAAACTAAGTAATCATAA	55.41875	15470	18221	18253	32	CAGTCTAAAGTAGCGGTTGAGTAAACAAAAGAG	60.67575758	24	48	16	64	12
13882	18179	18210	31	AAACTCCTGTGTAGAAACTAAGTAATCATAAA	55.41875	15471	18222	18254	32	AGTCTAAAGTAGCGGTTGAGTAAACAAAAGAGG	60.67575758	24	47	17	64	12
14455	27702	27733	31	CAACCGTCTCTAAGAAACTCTACACCTTCCTT	61.825	15934	27735	27767	32	AACTTCTCTTCAAGCCAATCAAGGACGGGTTTG	63.16060606	24	27	37	64	2
13881	18178	18209	31	TAAACTCCTGTGTAGAAACTAAGTAATCATAA	55.41875	15471	18222	18254	32	AGTCTAAAGTAGCGGTTGAGTAAACAAAAGAGG	60.67575758	24	48	17	65	13
13882	18179	18210	31	AAACTCCTGTGTAGAAACTAAGTAATCATAAA	55.41875	15472	18223	18255	32	GTCTAAAGTAGCGGTTGAGTAAACAAAAGAGGC	61.91818182	24	47	19	66	13
13988	19505	19536	31	TAACACTGAAAAAGTCTGTCCTGGTTGAATGC	60.54375	15540	19548	19580	32	TACTTAGGTGTCTTAGGATTGGCTGTATCAACC	61.91818182	24	43	23	66	12
13880	18177	18208	31	CTAAACTCCTGTGTAGAAACTAAGTAATCATA	56.7	15472	18223	18255	32	GTCTAAAGTAGCGGTTGAGTAAACAAAAGAGGC	61.91818182	24	48	19	67	15
14395	26897	26928	31	AAACTCACCAGACTCATCAAATAAGTAGTATG	57.98125	15891	26931	26963	32	GCCATACTCCACTCATCTAAATCAATGCCCAGT	63.16060606	24	41	26	67	3
14452	27699	27730	31	TCCCAACCGTCTCTAAGAAACTCTACACCTTC	63.10625	15933	27733	27765	32	TAAACTTCTCTTCAAGCCAATCAAGGACGGGTT	61.91818182	24	23	44	67	3
14453	27700	27731	31	CCCAACCGTCTCTAAGAAACTCTACACCTTCC	64.3875	15933	27733	27765	32	TAAACTTCTCTTCAAGCCAATCAAGGACGGGTT	61.91818182	24	24	44	68	2
14212	23428	23459	31	CTTCGGTAGTTTTCACATTACACTCAAGAACG	60.54375	15722	23474	23506	32	AGGATTTTCCACTACTTCTTCAGAGACTGGTTT	60.67575758	24	22	47	69	15
13022	974	1005	31	AAGAGCAGCATCACCGCCATTGCCAGCCATTC	66.95	14701	1010	1042	32	AGGAGAAGTTCCCCTACTGCTGCCTGGAGTTGA	66.88787879	24	17	55	72	5
14342	26644	26675	31	TCTGATTGTCCTCACTGCCGTCTTGTTGACCA	64.3875	15838	26682	26714	32	TGTTGACTATCATCATCTAACCAATCTTCTTCT	58.19090909	24	47	25	72	7
13022	974	1005	31	AAGAGCAGCATCACCGCCATTGCCAGCCATTC	66.95	14702	1011	1043	32	GGAGAAGTTCCCCTACTGCTGCCTGGAGTTGAA	66.88787879	24	17	56	73	6
14202	22751	22782	31	ATCTAAACCACTAAGACAAACACTACAAGGTA	57.98125	15716	22804	22836	32	CAATAGTGACATTAGTAGAGTTCAAATAGCCTT	58.19090909	24	42	31	73	22
14343	26645	26676	31	CTGATTGTCCTCACTGCCGTCTTGTTGACCAA	64.3875	15836	26680	26712	32	TTTGTTGACTATCATCATCTAACCAATCTTCTT	56.94848485	24	41	32	73	4
13022	974	1005	31	AAGAGCAGCATCACCGCCATTGCCAGCCATTC	66.95	14703	1012	1044	32	GAGAAGTTCCCCTACTGCTGCCTGGAGTTGAAT	65.64545455	24	17	57	74	7
13027	1012	1043	31	GAGAAGTTCCCCTACTGCTGCCTGGAGTTGAA	65.66875	14704	1065	1097	32	CGTGATGAGGAACGAGAAGAGGCTTGACTGCCG	68.13030303	24	55	19	74	22
14202	22751	22782	31	ATCTAAACCACTAAGACAAACACTACAAGGTA	57.98125	15717	22805	22837	32	AATAGTGACATTAGTAGAGTTCAAATAGCCTTC	58.19090909	24	42	32	74	23
14203	22752	22783	31	TCTAAACCACTAAGACAAACACTACAAGGTAT	57.98125	15716	22804	22836	32	CAATAGTGACATTAGTAGAGTTCAAATAGCCTT	58.19090909	24	43	31	74	21
14343	26645	26676	31	CTGATTGTCCTCACTGCCGTCTTGTTGACCAA	64.3875	15834	26678	26710	32	AGTTTGTTGACTATCATCATCTAACCAATCTTC	58.19090909	24	41	33	74	2
13023	975	1006	31	AGAGCAGCATCACCGCCATTGCCAGCCATTCT	66.95	14702	1011	1043	32	GGAGAAGTTCCCCTACTGCTGCCTGGAGTTGAA	66.88787879	24	19	56	75	5
13023	975	1006	31	AGAGCAGCATCACCGCCATTGCCAGCCATTCT	66.95	14703	1012	1044	32	GAGAAGTTCCCCTACTGCTGCCTGGAGTTGAAT	65.64545455	24	19	57	76	6
13024	976	1007	31	GAGCAGCATCACCGCCATTGCCAGCCATTCTA	66.95	14703	1012	1044	32	GAGAAGTTCCCCTACTGCTGCCTGGAGTTGAAT	65.64545455	24	19	57	76	5
14212	23428	23459	31	CTTCGGTAGTTTTCACATTACACTCAAGAACG	60.54375	15726	23478	23510	32	TTTTCCACTACTTCTTCAGAGACTGGTTTTAGA	59.43333333	24	22	55	77	19
14211	23427	23458	31	ACTTCGGTAGTTTTCACATTACACTCAAGAAC	59.2625	15725	23477	23509	32	ATTTTCCACTACTTCTTCAGAGACTGGTTTTAG	59.43333333	24	22	57	79	19
14341	26643	26674	31	GTCTGATTGTCCTCACTGCCGTCTTGTTGACC	65.66875	15837	26681	26713	32	TTGTTGACTATCATCATCTAACCAATCTTCTTC	58.19090909	24	48	31	79	7
14013	19861	19892	31	CTGAGGTGATAGAGGTTTGTGGTGGTTGGTAA	63.10625	15569	19906	19938	32	CTGAGTTACTGAAGTCATTGAGAGCCTTTGCGA	63.16060606	24	32	48	80	14
14212	23428	23459	31	CTTCGGTAGTTTTCACATTACACTCAAGAACG	60.54375	15724	23476	23508	32	GATTTTCCACTACTTCTTCAGAGACTGGTTTTA	59.43333333	24	22	58	80	17
14342	26644	26675	31	TCTGATTGTCCTCACTGCCGTCTTGTTGACCA	64.3875	15835	26679	26711	32	GTTTGTTGACTATCATCATCTAACCAATCTTCT	58.19090909	24	47	33	80	4
13430	6617	6648	31	AGCATCAGTAGTGTCAGCAATGTCTCTGCCAA	63.10625	15052	6659	6691	32	AGGCAGAAACTTTTTGTTAGACTCAGTAAGAAC	59.43333333	24	30	51	81	11
14013	19861	19892	31	CTGAGGTGATAGAGGTTTGTGGTGGTTGGTAA	63.10625	15570	19907	19939	32	TGAGTTACTGAAGTCATTGAGAGCCTTTGCGAG	63.16060606	24	32	49	81	15
14340	26642	26673	31	TGTCTGATTGTCCTCACTGCCGTCTTGTTGAC	64.3875	15839	26683	26715	32	GTTGACTATCATCATCTAACCAATCTTCTTCTT	58.19090909	24	56	25	81	10
14341	26643	26674	31	GTCTGATTGTCCTCACTGCCGTCTTGTTGACC	65.66875	15834	26678	26710	32	AGTTTGTTGACTATCATCATCTAACCAATCTTC	58.19090909	24	48	33	81	4
14342	26644	26675	31	TCTGATTGTCCTCACTGCCGTCTTGTTGACCA	64.3875	15833	26677	26709	32	CAGTTTGTTGACTATCATCATCTAACCAATCTT	58.19090909	24	47	34	81	2
14341	26643	26674	31	GTCTGATTGTCCTCACTGCCGTCTTGTTGACC	65.66875	15832	26676	26708	32	ACAGTTTGTTGACTATCATCATCTAACCAATCT	58.19090909	24	48	34	82	2
13428	6615	6646	31	ACAGCATCAGTAGTGTCAGCAATGTCTCTGCC	64.3875	15052	6659	6691	32	AGGCAGAAACTTTTTGTTAGACTCAGTAAGAAC	59.43333333	24	32	51	83	13
14339	26641	26672	31	TTGTCTGATTGTCCTCACTGCCGTCTTGTTGA	63.10625	15838	26682	26714	32	TGTTGACTATCATCATCTAACCAATCTTCTTCT	58.19090909	24	59	25	84	10
14413	26944	26975	31	CATCTAAATCAATGCCCAGTGGTGTAAGTAAT	59.2625	15896	26990	27022	32	CAAAGTTTTTATGACAGCATCTGCCACAACACA	60.67575758	24	11	73	84	15
14016	19864	19895	31	AGGTGATAGAGGTTTGTGGTGGTTGGTAAAGA	61.825	15569	19906	19938	32	CTGAGTTACTGAAGTCATTGAGAGCCTTTGCGA	63.16060606	24	37	48	85	11
14021	19869	19900	31	ATAGAGGTTTGTGGTGGTTGGTAAAGAACATC	60.54375	15573	19910	19942	32	GTTACTGAAGTCATTGAGAGCCTTTGCGAGATG	63.16060606	24	42	43	85	10
13429	6616	6647	31	CAGCATCAGTAGTGTCAGCAATGTCTCTGCCA	64.3875	15052	6659	6691	32	AGGCAGAAACTTTTTGTTAGACTCAGTAAGAAC	59.43333333	24	35	51	86	12
14022	19870	19901	31	TAGAGGTTTGTGGTGGTTGGTAAAGAACATCA	60.54375	15571	19908	19940	32	GAGTTACTGAAGTCATTGAGAGCCTTTGCGAGA	63.16060606	24	42	44	86	7
14334	26636	26667	31	AGTAGTTGTCTGATTGTCCTCACTGCCGTCTT	63.10625	15843	26687	26719	32	ACTATCATCATCTAACCAATCTTCTTCTTGCTC	59.43333333	24	56	30	86	20
13797	15745	15776	31	AATGAATAATAAGAATCTACAACAGGAACTCC	56.7	15377	15797	15829	32	TGAAATCACCGAAATCATACCAGTTACCATTGA	59.43333333	24	69	18	87	21
14020	19868	19899	31	GATAGAGGTTTGTGGTGGTTGGTAAAGAACAT	60.54375	15571	19908	19940	32	GAGTTACTGAAGTCATTGAGAGCCTTTGCGAGA	63.16060606	24	43	44	87	9
14338	26640	26671	31	GTTGTCTGATTGTCCTCACTGCCGTCTTGTTG	64.3875	15838	26682	26714	32	TGTTGACTATCATCATCTAACCAATCTTCTTCT	58.19090909	24	62	25	87	11
14016	19864	19895	31	AGGTGATAGAGGTTTGTGGTGGTTGGTAAAGA	61.825	15567	19904	19936	32	ACCTGAGTTACTGAAGTCATTGAGAGCCTTTGC	63.16060606	24	37	51	88	9
14023	19871	19902	31	AGAGGTTTGTGGTGGTTGGTAAAGAACATCAG	61.825	15573	19910	19942	32	GTTACTGAAGTCATTGAGAGCCTTTGCGAGATG	63.16060606	24	45	43	88	8
14333	26635	26666	31	TAGTAGTTGTCTGATTGTCCTCACTGCCGTCT	63.10625	15843	26687	26719	32	ACTATCATCATCTAACCAATCTTCTTCTTGCTC	59.43333333	24	58	30	88	21
14337	26639	26670	31	AGTTGTCTGATTGTCCTCACTGCCGTCTTGTT	63.10625	15839	26683	26715	32	GTTGACTATCATCATCTAACCAATCTTCTTCTT	58.19090909	24	63	25	88	13
14340	26642	26673	31	TGTCTGATTGTCCTCACTGCCGTCTTGTTGAC	64.3875	15836	26680	26712	32	TTTGTTGACTATCATCATCTAACCAATCTTCTT	56.94848485	24	56	32	88	7
14017	19865	19896	31	GGTGATAGAGGTTTGTGGTGGTTGGTAAAGAA	61.825	15568	19905	19937	32	CCTGAGTTACTGAAGTCATTGAGAGCCTTTGCG	64.4030303	24	39	50	89	9
14024	19872	19903	31	GAGGTTTGTGGTGGTTGGTAAAGAACATCAGA	61.825	15573	19910	19942	32	GTTACTGAAGTCATTGAGAGCCTTTGCGAGATG	63.16060606	24	46	43	89	7
14338	26640	26671	31	GTTGTCTGATTGTCCTCACTGCCGTCTTGTTG	64.3875	15840	26684	26716	32	TTGACTATCATCATCTAACCAATCTTCTTCTTG	58.19090909	24	62	27	89	13
14518	28388	28419	31	ATGGCAACCAACATAAGAGAACACACAGCCTC	63.10625	15993	28438	28470	32	CACCCTTACGAAGAATGGTTTTCAAGCCAGATT	61.91818182	24	48	41	89	19
13020	964	995	31	GCAGCAAAGCAAGAGCAGCATCACCGCCATTG	66.95	14701	1010	1042	32	AGGAGAAGTTCCCCTACTGCTGCCTGGAGTTGA	66.88787879	24	35	55	90	15
13621	10232	10263	31	GTCCATCAAAGTGTCCCTTATTTACAACATTA	57.98125	15219	10274	10306	32	TTTCTAAACTCTGAAGTCTTGTAAAAGTGTTCC	58.19090909	24	37	53	90	11
14023	19871	19902	31	AGAGGTTTGTGGTGGTTGGTAAAGAACATCAG	61.825	15572	19909	19941	32	AGTTACTGAAGTCATTGAGAGCCTTTGCGAGAT	61.91818182	24	45	45	90	7
14336	26638	26669	31	TAGTTGTCTGATTGTCCTCACTGCCGTCTTGT	63.10625	15841	26685	26717	32	TGACTATCATCATCTAACCAATCTTCTTCTTGC	59.43333333	24	63	27	90	16
14337	26639	26670	31	AGTTGTCTGATTGTCCTCACTGCCGTCTTGTT	63.10625	15840	26684	26716	32	TTGACTATCATCATCTAACCAATCTTCTTCTTG	58.19090909	24	63	27	90	14
14337	26639	26670	31	AGTTGTCTGATTGTCCTCACTGCCGTCTTGTT	63.10625	15841	26685	26717	32	TGACTATCATCATCTAACCAATCTTCTTCTTGC	59.43333333	24	63	27	90	15
14340	26642	26673	31	TGTCTGATTGTCCTCACTGCCGTCTTGTTGAC	64.3875	15833	26677	26709	32	CAGTTTGTTGACTATCATCATCTAACCAATCTT	58.19090909	24	56	34	90	4
13548	9107	9138	31	ATTTTGCGACATTCATCATTATGCCTTTAGGT	57.98125	15157	9159	9191	32	ATTTTGAAGGTCACACTTTTCTAATAGCATTCT	56.94848485	24	32	59	91	21
14020	19868	19899	31	GATAGAGGTTTGTGGTGGTTGGTAAAGAACAT	60.54375	15569	19906	19938	32	CTGAGTTACTGAAGTCATTGAGAGCCTTTGCGA	63.16060606	24	43	48	91	7
14021	19869	19900	31	ATAGAGGTTTGTGGTGGTTGGTAAAGAACATC	60.54375	15570	19907	19939	32	TGAGTTACTGAAGTCATTGAGAGCCTTTGCGAG	63.16060606	24	42	49	91	7
14022	19870	19901	31	TAGAGGTTTGTGGTGGTTGGTAAAGAACATCA	60.54375	15570	19907	19939	32	TGAGTTACTGAAGTCATTGAGAGCCTTTGCGAG	63.16060606	24	42	49	91	6
14335	26637	26668	31	GTAGTTGTCTGATTGTCCTCACTGCCGTCTTG	64.3875	15840	26684	26716	32	TTGACTATCATCATCTAACCAATCTTCTTCTTG	58.19090909	24	64	27	91	16
13795	15743	15774	31	ACAATGAATAATAAGAATCTACAACAGGAACT	55.41875	15378	15798	15830	32	GAAATCACCGAAATCATACCAGTTACCATTGAG	60.67575758	24	73	19	92	24
14019	19867	19898	31	TGATAGAGGTTTGTGGTGGTTGGTAAAGAACA	60.54375	15570	19907	19939	32	TGAGTTACTGAAGTCATTGAGAGCCTTTGCGAG	63.16060606	24	43	49	92	9
14021	19869	19900	31	ATAGAGGTTTGTGGTGGTTGGTAAAGAACATC	60.54375	15568	19905	19937	32	CCTGAGTTACTGAAGTCATTGAGAGCCTTTGCG	64.4030303	24	42	50	92	5
14339	26641	26672	31	TTGTCTGATTGTCCTCACTGCCGTCTTGTTGA	63.10625	15835	26679	26711	32	GTTTGTTGACTATCATCATCTAACCAATCTTCT	58.19090909	24	59	33	92	7
14015	19863	19894	31	GAGGTGATAGAGGTTTGTGGTGGTTGGTAAAG	63.10625	15563	19900	19932	32	CAGAACCTGAGTTACTGAAGTCATTGAGAGCCT	63.16060606	24	38	55	93	6
14018	19866	19897	31	GTGATAGAGGTTTGTGGTGGTTGGTAAAGAAC	61.825	15563	19900	19932	32	CAGAACCTGAGTTACTGAAGTCATTGAGAGCCT	63.16060606	24	38	55	93	3
14018	19866	19897	31	GTGATAGAGGTTTGTGGTGGTTGGTAAAGAAC	61.825	15565	19902	19934	32	GAACCTGAGTTACTGAAGTCATTGAGAGCCTTT	61.91818182	24	38	55	93	5
14021	19869	19900	31	ATAGAGGTTTGTGGTGGTTGGTAAAGAACATC	60.54375	15567	19904	19936	32	ACCTGAGTTACTGAAGTCATTGAGAGCCTTTGC	63.16060606	24	42	51	93	4
14336	26638	26669	31	TAGTTGTCTGATTGTCCTCACTGCCGTCTTGT	63.10625	15843	26687	26719	32	ACTATCATCATCTAACCAATCTTCTTCTTGCTC	59.43333333	24	63	30	93	18
14339	26641	26672	31	TTGTCTGATTGTCCTCACTGCCGTCTTGTTGA	63.10625	15833	26677	26709	32	CAGTTTGTTGACTATCATCATCTAACCAATCTT	58.19090909	24	59	34	93	5
13547	9106	9137	31	TATTTTGCGACATTCATCATTATGCCTTTAGG	57.98125	15158	9160	9192	32	TTTTGAAGGTCACACTTTTCTAATAGCATTCTT	56.94848485	24	29	65	94	23
14017	19865	19896	31	GGTGATAGAGGTTTGTGGTGGTTGGTAAAGAA	61.825	15565	19902	19934	32	GAACCTGAGTTACTGAAGTCATTGAGAGCCTTT	61.91818182	24	39	55	94	6
14020	19868	19899	31	GATAGAGGTTTGTGGTGGTTGGTAAAGAACAT	60.54375	15567	19904	19936	32	ACCTGAGTTACTGAAGTCATTGAGAGCCTTTGC	63.16060606	24	43	51	94	5
14336	26638	26669	31	TAGTTGTCTGATTGTCCTCACTGCCGTCTTGT	63.10625	15837	26681	26713	32	TTGTTGACTATCATCATCTAACCAATCTTCTTC	58.19090909	24	63	31	94	12
13794	15742	15773	31	AACAATGAATAATAAGAATCTACAACAGGAAC	55.41875	15377	15797	15829	32	TGAAATCACCGAAATCATACCAGTTACCATTGA	59.43333333	24	77	18	95	24
14336	26638	26669	31	TAGTTGTCTGATTGTCCTCACTGCCGTCTTGT	63.10625	15836	26680	26712	32	TTTGTTGACTATCATCATCTAACCAATCTTCTT	56.94848485	24	63	32	95	11
14337	26639	26670	31	AGTTGTCTGATTGTCCTCACTGCCGTCTTGTT	63.10625	15836	26680	26712	32	TTTGTTGACTATCATCATCTAACCAATCTTCTT	56.94848485	24	63	32	95	10
14021	19869	19900	31	ATAGAGGTTTGTGGTGGTTGGTAAAGAACATC	60.54375	15566	19903	19935	32	AACCTGAGTTACTGAAGTCATTGAGAGCCTTTG	61.91818182	24	42	54	96	3
14023	19871	19902	31	AGAGGTTTGTGGTGGTTGGTAAAGAACATCAG	61.825	15567	19904	19936	32	ACCTGAGTTACTGAAGTCATTGAGAGCCTTTGC	63.16060606	24	45	51	96	2
14025	19873	19904	31	AGGTTTGTGGTGGTTGGTAAAGAACATCAGAA	60.54375	15569	19906	19938	32	CTGAGTTACTGAAGTCATTGAGAGCCTTTGCGA	63.16060606	24	48	48	96	2
14335	26637	26668	31	GTAGTTGTCTGATTGTCCTCACTGCCGTCTTG	64.3875	15836	26680	26712	32	TTTGTTGACTATCATCATCTAACCAATCTTCTT	56.94848485	24	64	32	96	12
14337	26639	26670	31	AGTTGTCTGATTGTCCTCACTGCCGTCTTGTT	63.10625	15834	26678	26710	32	AGTTTGTTGACTATCATCATCTAACCAATCTTC	58.19090909	24	63	33	96	8
14338	26640	26671	31	GTTGTCTGATTGTCCTCACTGCCGTCTTGTTG	64.3875	15833	26677	26709	32	CAGTTTGTTGACTATCATCATCTAACCAATCTT	58.19090909	24	62	34	96	6
13019	963	994	31	AGCAGCAAAGCAAGAGCAGCATCACCGCCATT	65.66875	14701	1010	1042	32	AGGAGAAGTTCCCCTACTGCTGCCTGGAGTTGA	66.88787879	24	42	55	97	16
13428	6615	6646	31	ACAGCATCAGTAGTGTCAGCAATGTCTCTGCC	64.3875	15051	6658	6690	32	AAGGCAGAAACTTTTTGTTAGACTCAGTAAGAA	58.19090909	24	32	65	97	12
13548	9107	9138	31	ATTTTGCGACATTCATCATTATGCCTTTAGGT	57.98125	15158	9160	9192	32	TTTTGAAGGTCACACTTTTCTAATAGCATTCTT	56.94848485	24	32	65	97	22
14019	19867	19898	31	TGATAGAGGTTTGTGGTGGTTGGTAAAGAACA	60.54375	15564	19901	19933	32	AGAACCTGAGTTACTGAAGTCATTGAGAGCCTT	61.91818182	24	43	54	97	3
14020	19868	19899	31	GATAGAGGTTTGTGGTGGTTGGTAAAGAACAT	60.54375	15566	19903	19935	32	AACCTGAGTTACTGAAGTCATTGAGAGCCTTTG	61.91818182	24	43	54	97	4
14021	19869	19900	31	ATAGAGGTTTGTGGTGGTTGGTAAAGAACATC	60.54375	15565	19902	19934	32	GAACCTGAGTTACTGAAGTCATTGAGAGCCTTT	61.91818182	24	42	55	97	2
14025	19873	19904	31	AGGTTTGTGGTGGTTGGTAAAGAACATCAGAA	60.54375	15570	19907	19939	32	TGAGTTACTGAAGTCATTGAGAGCCTTTGCGAG	63.16060606	24	48	49	97	3
14335	26637	26668	31	GTAGTTGTCTGATTGTCCTCACTGCCGTCTTG	64.3875	15835	26679	26711	32	GTTTGTTGACTATCATCATCTAACCAATCTTCT	58.19090909	24	64	33	97	11
14336	26638	26669	31	TAGTTGTCTGATTGTCCTCACTGCCGTCTTGT	63.10625	15844	26688	26720	32	CTATCATCATCTAACCAATCTTCTTCTTGCTCT	59.43333333	24	63	34	97	19
14337	26639	26670	31	AGTTGTCTGATTGTCCTCACTGCCGTCTTGTT	63.10625	15833	26677	26709	32	CAGTTTGTTGACTATCATCATCTAACCAATCTT	58.19090909	24	63	34	97	7
14020	19868	19899	31	GATAGAGGTTTGTGGTGGTTGGTAAAGAACAT	60.54375	15565	19902	19934	32	GAACCTGAGTTACTGAAGTCATTGAGAGCCTTT	61.91818182	24	43	55	98	3
14351	26683	26714	31	GTTGACTATCATCATCTAACCAATCTTCTTCT	57.98125	15854	26724	26756	32	TCAGGTTGAAGAGCAGCAGAAGTGGCACCAAAT	64.4030303	24	22	76	98	10
13429	6616	6647	31	CAGCATCAGTAGTGTCAGCAATGTCTCTGCCA	64.3875	15051	6658	6690	32	AAGGCAGAAACTTTTTGTTAGACTCAGTAAGAA	58.19090909	24	35	65	100	11
14026	19874	19905	31	GGTTTGTGGTGGTTGGTAAAGAACATCAGAAC	61.825	15570	19907	19939	32	TGAGTTACTGAAGTCATTGAGAGCCTTTGCGAG	63.16060606	24	51	49	100	2
14124	21628	21659	31	TACAACTATCGCCAGTAACTTCTATGTCAGAT	59.2625	15655	21675	21707	32	AGACATTCAACAACATCTTTAGTTTCTACATCT	56.94848485	24	11	89	100	16
14353	26685	26716	31	TGACTATCATCATCTAACCAATCTTCTTCTTG	57.98125	15854	26724	26756	32	TCAGGTTGAAGAGCAGCAGAAGTGGCACCAAAT	64.4030303	24	24	76	100	8
13549	9108	9139	31	TTTTGCGACATTCATCATTATGCCTTTAGGTA	57.98125	15158	9160	9192	32	TTTTGAAGGTCACACTTTTCTAATAGCATTCTT	56.94848485	24	36	65	101	21
14350	26682	26713	31	TGTTGACTATCATCATCTAACCAATCTTCTTC	57.98125	15854	26724	26756	32	TCAGGTTGAAGAGCAGCAGAAGTGGCACCAAAT	64.4030303	24	25	76	101	11
13018	962	993	31	CAGCAGCAAAGCAAGAGCAGCATCACCGCCAT	66.95	14703	1012	1044	32	GAGAAGTTCCCCTACTGCTGCCTGGAGTTGAAT	65.64545455	24	45	57	102	19
14126	21630	21661	31	CAACTATCGCCAGTAACTTCTATGTCAGATTG	60.54375	15655	21675	21707	32	AGACATTCAACAACATCTTTAGTTTCTACATCT	56.94848485	24	13	89	102	14
14354	26686	26717	31	GACTATCATCATCTAACCAATCTTCTTCTTGC	59.2625	15854	26724	26756	32	TCAGGTTGAAGAGCAGCAGAAGTGGCACCAAAT	64.4030303	24	26	76	102	7
14355	26687	26718	31	ACTATCATCATCTAACCAATCTTCTTCTTGCT	57.98125	15854	26724	26756	32	TCAGGTTGAAGAGCAGCAGAAGTGGCACCAAAT	64.4030303	24	26	76	102	6
13124	2009	2040	31	ATGTTCGTTTAGGCGTGACAAGTTTCATTATG	59.2625	14787	2050	2082	32	TTCAAGTGAGAACCAAAAGATAATAAGCATAAT	55.70606061	24	7	96	103	10
13548	9107	9138	31	ATTTTGCGACATTCATCATTATGCCTTTAGGT	57.98125	15159	9161	9193	32	TTTGAAGGTCACACTTTTCTAATAGCATTCTTT	56.94848485	24	32	71	103	23
14129	21633	21664	31	CTATCGCCAGTAACTTCTATGTCAGATTGATG	60.54375	15655	21675	21707	32	AGACATTCAACAACATCTTTAGTTTCTACATCT	56.94848485	24	15	89	104	11
13548	9107	9138	31	ATTTTGCGACATTCATCATTATGCCTTTAGGT	57.98125	15160	9162	9194	32	TTGAAGGTCACACTTTTCTAATAGCATTCTTTG	58.19090909	24	32	74	106	24
13373	5189	5220	31	GGACATAAGATGATAGCCCTTTCCACAAAAAT	59.2625	15004	5245	5277	32	CACACTCTGACATTTTAGTAGCAGCAAGATTAG	60.67575758	24	44	63	107	25
13549	9108	9139	31	TTTTGCGACATTCATCATTATGCCTTTAGGTA	57.98125	15159	9161	9193	32	TTTGAAGGTCACACTTTTCTAATAGCATTCTTT	56.94848485	24	36	71	107	22
14132	21636	21667	31	TCGCCAGTAACTTCTATGTCAGATTGATGTGA	60.54375	15655	21675	21707	32	AGACATTCAACAACATCTTTAGTTTCTACATCT	56.94848485	24	18	89	107	8
13373	5189	5220	31	GGACATAAGATGATAGCCCTTTCCACAAAAAT	59.2625	15003	5244	5276	32	ACACACTCTGACATTTTAGTAGCAGCAAGATTA	59.43333333	24	44	64	108	24
14128	21632	21663	31	ACTATCGCCAGTAACTTCTATGTCAGATTGAT	59.2625	15656	21676	21708	32	GACATTCAACAACATCTTTAGTTTCTACATCTG	58.19090909	24	15	93	108	13
14129	21633	21664	31	CTATCGCCAGTAACTTCTATGTCAGATTGATG	60.54375	15656	21676	21708	32	GACATTCAACAACATCTTTAGTTTCTACATCTG	58.19090909	24	15	93	108	12
14129	21633	21664	31	CTATCGCCAGTAACTTCTATGTCAGATTGATG	60.54375	15657	21677	21709	32	ACATTCAACAACATCTTTAGTTTCTACATCTGA	56.94848485	24	15	93	108	13
14332	26634	26665	31	ATAGTAGTTGTCTGATTGTCCTCACTGCCGTC	63.10625	15845	26689	26721	32	TATCATCATCTAACCAATCTTCTTCTTGCTCTT	58.19090909	24	57	51	108	24
14344	26676	26707	31	ACAGTTTGTTGACTATCATCATCTAACCAATC	57.98125	15854	26724	26756	32	TCAGGTTGAAGAGCAGCAGAAGTGGCACCAAAT	64.4030303	24	33	76	109	17
14357	26689	26720	31	TATCATCATCTAACCAATCTTCTTCTTGCTCT	57.98125	15854	26724	26756	32	TCAGGTTGAAGAGCAGCAGAAGTGGCACCAAAT	64.4030303	24	33	76	109	4
13374	5190	5221	31	GACATAAGATGATAGCCCTTTCCACAAAAATC	59.2625	15005	5246	5278	32	ACACTCTGACATTTTAGTAGCAGCAAGATTAGC	60.67575758	24	49	61	110	25
14132	21636	21667	31	TCGCCAGTAACTTCTATGTCAGATTGATGTGA	60.54375	15656	21676	21708	32	GACATTCAACAACATCTTTAGTTTCTACATCTG	58.19090909	24	18	93	111	9
14132	21636	21667	31	TCGCCAGTAACTTCTATGTCAGATTGATGTGA	60.54375	15657	21677	21709	32	ACATTCAACAACATCTTTAGTTTCTACATCTGA	56.94848485	24	18	93	111	10
14332	26634	26665	31	ATAGTAGTTGTCTGATTGTCCTCACTGCCGTC	63.10625	15846	26690	26722	32	ATCATCATCTAACCAATCTTCTTCTTGCTCTTC	59.43333333	24	57	54	111	25
13374	5190	5221	31	GACATAAGATGATAGCCCTTTCCACAAAAATC	59.2625	15004	5245	5277	32	CACACTCTGACATTTTAGTAGCAGCAAGATTAG	60.67575758	24	49	63	112	24
13549	9108	9139	31	TTTTGCGACATTCATCATTATGCCTTTAGGTA	57.98125	15161	9163	9195	32	TGAAGGTCACACTTTTCTAATAGCATTCTTTGC	59.43333333	24	36	77	113	24
13550	9109	9140	31	TTTGCGACATTCATCATTATGCCTTTAGGTAA	57.98125	15161	9163	9195	32	TGAAGGTCACACTTTTCTAATAGCATTCTTTGC	59.43333333	24	36	77	113	23
13016	960	991	31	AGCAGCAGCAAAGCAAGAGCAGCATCACCGCC	68.23125	14703	1012	1044	32	GAGAAGTTCCCCTACTGCTGCCTGGAGTTGAAT	65.64545455	24	57	57	114	21
14124	21628	21659	31	TACAACTATCGCCAGTAACTTCTATGTCAGAT	59.2625	15661	21684	21716	32	ACAACATCTTTAGTTTCTACATCTGAATCAACA	56.94848485	24	11	104	115	25
14125	21629	21660	31	ACAACTATCGCCAGTAACTTCTATGTCAGATT	59.2625	15662	21685	21717	32	CAACATCTTTAGTTTCTACATCTGAATCAACAA	56.94848485	24	11	105	116	25
14338	26640	26671	31	GTTGTCTGATTGTCCTCACTGCCGTCTTGTTG	64.3875	15846	26690	26722	32	ATCATCATCTAACCAATCTTCTTCTTGCTCTTC	59.43333333	24	62	54	116	19
14125	21629	21660	31	ACAACTATCGCCAGTAACTTCTATGTCAGATT	59.2625	15658	21681	21713	32	TCAACAACATCTTTAGTTTCTACATCTGAATCA	56.94848485	24	11	106	117	21
14126	21630	21661	31	CAACTATCGCCAGTAACTTCTATGTCAGATTG	60.54375	15663	21686	21718	32	AACATCTTTAGTTTCTACATCTGAATCAACAAA	55.70606061	24	13	104	117	25
14127	21631	21662	31	AACTATCGCCAGTAACTTCTATGTCAGATTGA	59.2625	15661	21684	21716	32	ACAACATCTTTAGTTTCTACATCTGAATCAACA	56.94848485	24	14	104	118	22
14127	21631	21662	31	AACTATCGCCAGTAACTTCTATGTCAGATTGA	59.2625	15663	21686	21718	32	AACATCTTTAGTTTCTACATCTGAATCAACAAA	55.70606061	24	14	104	118	24
13251	4075	4106	31	AAATAGTTGGCATCATAAAGTAATGGGTTTTT	55.41875	14903	4108	4140	32	GAACGGCATTTCCAGCAAAGCCAAAGCCTCATT	64.4030303	24	32	87	119	2
13251	4075	4106	31	AAATAGTTGGCATCATAAAGTAATGGGTTTTT	55.41875	14904	4109	4141	32	AACGGCATTTCCAGCAAAGCCAAAGCCTCATTA	63.16060606	24	32	87	119	3
13252	4076	4107	31	AATAGTTGGCATCATAAAGTAATGGGTTTTTG	56.7	14903	4108	4140	32	GAACGGCATTTCCAGCAAAGCCAAAGCCTCATT	64.4030303	24	32	87	119	1
13252	4076	4107	31	AATAGTTGGCATCATAAAGTAATGGGTTTTTG	56.7	14904	4109	4141	32	AACGGCATTTCCAGCAAAGCCAAAGCCTCATTA	63.16060606	24	32	87	119	2
13253	4077	4108	31	ATAGTTGGCATCATAAAGTAATGGGTTTTTGG	57.98125	14905	4110	4142	32	ACGGCATTTCCAGCAAAGCCAAAGCCTCATTAT	63.16060606	24	31	88	119	2
14127	21631	21662	31	AACTATCGCCAGTAACTTCTATGTCAGATTGA	59.2625	15660	21683	21715	32	AACAACATCTTTAGTTTCTACATCTGAATCAAC	56.94848485	24	14	105	119	21
14128	21632	21663	31	ACTATCGCCAGTAACTTCTATGTCAGATTGAT	59.2625	15661	21684	21716	32	ACAACATCTTTAGTTTCTACATCTGAATCAACA	56.94848485	24	15	104	119	21
14128	21632	21663	31	ACTATCGCCAGTAACTTCTATGTCAGATTGAT	59.2625	15663	21686	21718	32	AACATCTTTAGTTTCTACATCTGAATCAACAAA	55.70606061	24	15	104	119	23
14129	21633	21664	31	CTATCGCCAGTAACTTCTATGTCAGATTGATG	60.54375	15661	21684	21716	32	ACAACATCTTTAGTTTCTACATCTGAATCAACA	56.94848485	24	15	104	119	20
13252	4076	4107	31	AATAGTTGGCATCATAAAGTAATGGGTTTTTG	56.7	14905	4110	4142	32	ACGGCATTTCCAGCAAAGCCAAAGCCTCATTAT	63.16060606	24	32	88	120	3
14127	21631	21662	31	AACTATCGCCAGTAACTTCTATGTCAGATTGA	59.2625	15659	21682	21714	32	CAACAACATCTTTAGTTTCTACATCTGAATCAA	56.94848485	24	14	106	120	20
14128	21632	21663	31	ACTATCGCCAGTAACTTCTATGTCAGATTGAT	59.2625	15662	21685	21717	32	CAACATCTTTAGTTTCTACATCTGAATCAACAA	56.94848485	24	15	105	120	22
14129	21633	21664	31	CTATCGCCAGTAACTTCTATGTCAGATTGATG	60.54375	15662	21685	21717	32	CAACATCTTTAGTTTCTACATCTGAATCAACAA	56.94848485	24	15	105	120	21
14129	21633	21664	31	CTATCGCCAGTAACTTCTATGTCAGATTGATG	60.54375	15658	21681	21713	32	TCAACAACATCTTTAGTTTCTACATCTGAATCA	56.94848485	24	15	106	121	17
14130	21634	21665	31	TATCGCCAGTAACTTCTATGTCAGATTGATGT	59.2625	15660	21683	21715	32	AACAACATCTTTAGTTTCTACATCTGAATCAAC	56.94848485	24	17	105	122	18
13251	4075	4106	31	AAATAGTTGGCATCATAAAGTAATGGGTTTTT	55.41875	14912	4117	4149	32	TTCCAGCAAAGCCAAAGCCTCATTATTATTCTT	59.43333333	24	32	91	123	11
14130	21634	21665	31	TATCGCCAGTAACTTCTATGTCAGATTGATGT	59.2625	15659	21682	21714	32	CAACAACATCTTTAGTTTCTACATCTGAATCAA	56.94848485	24	17	106	123	17
14131	21635	21666	31	ATCGCCAGTAACTTCTATGTCAGATTGATGTG	60.54375	15660	21683	21715	32	AACAACATCTTTAGTTTCTACATCTGAATCAAC	56.94848485	24	18	105	123	17
14132	21636	21667	31	TCGCCAGTAACTTCTATGTCAGATTGATGTGA	60.54375	15660	21683	21715	32	AACAACATCTTTAGTTTCTACATCTGAATCAAC	56.94848485	24	18	105	123	16
14358	26690	26721	31	ATCATCATCTAACCAATCTTCTTCTTGCTCTT	57.98125	15854	26724	26756	32	TCAGGTTGAAGAGCAGCAGAAGTGGCACCAAAT	64.4030303	24	47	76	123	3
13252	4076	4107	31	AATAGTTGGCATCATAAAGTAATGGGTTTTTG	56.7	14906	4111	4143	32	CGGCATTTCCAGCAAAGCCAAAGCCTCATTATT	63.16060606	24	32	92	124	4
14131	21635	21666	31	ATCGCCAGTAACTTCTATGTCAGATTGATGTG	60.54375	15658	21681	21713	32	TCAACAACATCTTTAGTTTCTACATCTGAATCA	56.94848485	24	18	106	124	15
14131	21635	21666	31	ATCGCCAGTAACTTCTATGTCAGATTGATGTG	60.54375	15659	21682	21714	32	CAACAACATCTTTAGTTTCTACATCTGAATCAA	56.94848485	24	18	106	124	16
14132	21636	21667	31	TCGCCAGTAACTTCTATGTCAGATTGATGTGA	60.54375	15659	21682	21714	32	CAACAACATCTTTAGTTTCTACATCTGAATCAA	56.94848485	24	18	106	124	15
13251	4075	4106	31	AAATAGTTGGCATCATAAAGTAATGGGTTTTT	55.41875	14911	4116	4148	32	TTTCCAGCAAAGCCAAAGCCTCATTATTATTCT	59.43333333	24	32	93	125	10
14359	26691	26722	31	TCATCATCTAACCAATCTTCTTCTTGCTCTTC	59.2625	15854	26724	26756	32	TCAGGTTGAAGAGCAGCAGAAGTGGCACCAAAT	64.4030303	24	49	76	125	2
13249	4072	4103	31	AGAAAATAGTTGGCATCATAAAGTAATGGGTT	56.7	14903	4108	4140	32	GAACGGCATTTCCAGCAAAGCCAAAGCCTCATT	64.4030303	24	41	87	128	5
13249	4072	4103	31	AGAAAATAGTTGGCATCATAAAGTAATGGGTT	56.7	14904	4109	4141	32	AACGGCATTTCCAGCAAAGCCAAAGCCTCATTA	63.16060606	24	41	87	128	6
13249	4072	4103	31	AGAAAATAGTTGGCATCATAAAGTAATGGGTT	56.7	14905	4110	4142	32	ACGGCATTTCCAGCAAAGCCAAAGCCTCATTAT	63.16060606	24	41	88	129	7
13250	4073	4104	31	GAAAATAGTTGGCATCATAAAGTAATGGGTTT	56.7	14912	4117	4149	32	TTCCAGCAAAGCCAAAGCCTCATTATTATTCTT	59.43333333	24	38	91	129	13
13250	4073	4104	31	GAAAATAGTTGGCATCATAAAGTAATGGGTTT	56.7	14911	4116	4148	32	TTTCCAGCAAAGCCAAAGCCTCATTATTATTCT	59.43333333	24	38	93	131	12
13247	4070	4101	31	AAAGAAAATAGTTGGCATCATAAAGTAATGGG	56.7	14903	4108	4140	32	GAACGGCATTTCCAGCAAAGCCAAAGCCTCATT	64.4030303	24	45	87	132	7
13248	4071	4102	31	AAGAAAATAGTTGGCATCATAAAGTAATGGGT	56.7	14905	4110	4142	32	ACGGCATTTCCAGCAAAGCCAAAGCCTCATTAT	63.16060606	24	44	88	132	8
13249	4072	4103	31	AGAAAATAGTTGGCATCATAAAGTAATGGGTT	56.7	14912	4117	4149	32	TTCCAGCAAAGCCAAAGCCTCATTATTATTCTT	59.43333333	24	41	91	132	14
13247	4070	4101	31	AAAGAAAATAGTTGGCATCATAAAGTAATGGG	56.7	14905	4110	4142	32	ACGGCATTTCCAGCAAAGCCAAAGCCTCATTAT	63.16060606	24	45	88	133	9
13249	4072	4103	31	AGAAAATAGTTGGCATCATAAAGTAATGGGTT	56.7	14906	4111	4143	32	CGGCATTTCCAGCAAAGCCAAAGCCTCATTATT	63.16060606	24	41	92	133	8
13250	4073	4104	31	GAAAATAGTTGGCATCATAAAGTAATGGGTTT	56.7	14913	4118	4150	32	TCCAGCAAAGCCAAAGCCTCATTATTATTCTTA	59.43333333	24	38	95	133	14
13251	4075	4106	31	AAATAGTTGGCATCATAAAGTAATGGGTTTTT	55.41875	14914	4119	4151	32	CCAGCAAAGCCAAAGCCTCATTATTATTCTTAC	60.67575758	24	32	101	133	13
13246	4069	4100	31	CAAAGAAAATAGTTGGCATCATAAAGTAATGG	56.7	14904	4109	4141	32	AACGGCATTTCCAGCAAAGCCAAAGCCTCATTA	63.16060606	24	47	87	134	9
13249	4072	4103	31	AGAAAATAGTTGGCATCATAAAGTAATGGGTT	56.7	14911	4116	4148	32	TTTCCAGCAAAGCCAAAGCCTCATTATTATTCT	59.43333333	24	41	93	134	13
13246	4069	4100	31	CAAAGAAAATAGTTGGCATCATAAAGTAATGG	56.7	14905	4110	4142	32	ACGGCATTTCCAGCAAAGCCAAAGCCTCATTAT	63.16060606	24	47	88	135	10
13249	4072	4103	31	AGAAAATAGTTGGCATCATAAAGTAATGGGTT	56.7	14908	4113	4145	32	GCATTTCCAGCAAAGCCAAAGCCTCATTATTAT	60.67575758	24	41	94	135	10
13619	10226	10257	31	CCTGTTGTCCATCAAAGTGTCCCTTATTTACA	60.54375	15218	10266	10298	32	AGCCACATTTTCTAAACTCTGAAGTCTTGTAAA	58.19090909	24	22	113	135	9
13248	4071	4102	31	AAGAAAATAGTTGGCATCATAAAGTAATGGGT	56.7	14906	4111	4143	32	CGGCATTTCCAGCAAAGCCAAAGCCTCATTATT	63.16060606	24	44	92	136	9
13249	4072	4103	31	AGAAAATAGTTGGCATCATAAAGTAATGGGTT	56.7	14913	4118	4150	32	TCCAGCAAAGCCAAAGCCTCATTATTATTCTTA	59.43333333	24	41	95	136	15
13252	4076	4107	31	AATAGTTGGCATCATAAAGTAATGGGTTTTTG	56.7	14915	4120	4152	32	CAGCAAAGCCAAAGCCTCATTATTATTCTTACA	59.43333333	24	32	104	136	13
14336	26638	26669	31	TAGTTGTCTGATTGTCCTCACTGCCGTCTTGT	63.10625	15847	26691	26723	32	TCATCATCTAACCAATCTTCTTCTTGCTCTTCT	59.43333333	24	63	73	136	22
13248	4071	4102	31	AAGAAAATAGTTGGCATCATAAAGTAATGGGT	56.7	14907	4112	4144	32	GGCATTTCCAGCAAAGCCAAAGCCTCATTATTA	61.91818182	24	44	93	137	10
13616	10223	10254	31	CACCCTGTTGTCCATCAAAGTGTCCCTTATTT	61.825	15218	10266	10298	32	AGCCACATTTTCTAAACTCTGAAGTCTTGTAAA	58.19090909	24	24	113	137	12
13617	10224	10255	31	ACCCTGTTGTCCATCAAAGTGTCCCTTATTTA	60.54375	15218	10266	10298	32	AGCCACATTTTCTAAACTCTGAAGTCTTGTAAA	58.19090909	24	24	113	137	11
13248	4071	4102	31	AAGAAAATAGTTGGCATCATAAAGTAATGGGT	56.7	14908	4113	4145	32	GCATTTCCAGCAAAGCCAAAGCCTCATTATTAT	60.67575758	24	44	94	138	11
13250	4073	4104	31	GAAAATAGTTGGCATCATAAAGTAATGGGTTT	56.7	14914	4119	4151	32	CCAGCAAAGCCAAAGCCTCATTATTATTCTTAC	60.67575758	24	38	101	139	15
13249	4072	4103	31	AGAAAATAGTTGGCATCATAAAGTAATGGGTT	56.7	14910	4115	4147	32	ATTTCCAGCAAAGCCAAAGCCTCATTATTATTC	59.43333333	24	41	99	140	12
13245	4068	4099	31	GCAAAGAAAATAGTTGGCATCATAAAGTAATG	56.7	14911	4116	4148	32	TTTCCAGCAAAGCCAAAGCCTCATTATTATTCT	59.43333333	24	48	93	141	17
13466	7803	7834	31	TCAAGGTCCATAAGAAAAGGCTGAGAGACATA	60.54375	15080	7859	7891	32	AGAATAAACTCTGAACTCACTTTCCATCCAACT	59.43333333	24	67	74	141	25
13249	4072	4103	31	AGAAAATAGTTGGCATCATAAAGTAATGGGTT	56.7	14914	4119	4151	32	CCAGCAAAGCCAAAGCCTCATTATTATTCTTAC	60.67575758	24	41	101	142	16
13250	4073	4104	31	GAAAATAGTTGGCATCATAAAGTAATGGGTTT	56.7	14915	4120	4152	32	CAGCAAAGCCAAAGCCTCATTATTATTCTTACA	59.43333333	24	38	104	142	16
13618	10225	10256	31	CCCTGTTGTCCATCAAAGTGTCCCTTATTTAC	61.825	15217	10265	10297	32	AAGCCACATTTTCTAAACTCTGAAGTCTTGTAA	58.19090909	24	21	121	142	9
13616	10223	10254	31	CACCCTGTTGTCCATCAAAGTGTCCCTTATTT	61.825	15217	10265	10297	32	AAGCCACATTTTCTAAACTCTGAAGTCTTGTAA	58.19090909	24	24	121	145	11
13246	4069	4100	31	CAAAGAAAATAGTTGGCATCATAAAGTAATGG	56.7	14916	4121	4153	32	AGCAAAGCCAAAGCCTCATTATTATTCTTACAA	58.19090909	24	47	99	146	21
13245	4068	4099	31	GCAAAGAAAATAGTTGGCATCATAAAGTAATG	56.7	14910	4115	4147	32	ATTTCCAGCAAAGCCAAAGCCTCATTATTATTC	59.43333333	24	48	99	147	16
13249	4072	4103	31	AGAAAATAGTTGGCATCATAAAGTAATGGGTT	56.7	14919	4124	4156	32	AAAGCCAAAGCCTCATTATTATTCTTACAAAGT	56.94848485	24	41	106	147	21
13594	9896	9927	31	GACCATCAACTCTACCATCAAAAAAGACAGTG	60.54375	15204	9942	9974	32	CGTTTCAGTTGGTTTCTTGGCTATGTCAGTCAT	61.91818182	24	74	73	147	15
13248	4071	4102	31	AAGAAAATAGTTGGCATCATAAAGTAATGGGT	56.7	14915	4120	4152	32	CAGCAAAGCCAAAGCCTCATTATTATTCTTACA	59.43333333	24	44	104	148	18
13249	4072	4103	31	AGAAAATAGTTGGCATCATAAAGTAATGGGTT	56.7	14909	4114	4146	32	CATTTCCAGCAAAGCCAAAGCCTCATTATTATT	59.43333333	24	41	107	148	11
13617	10224	10255	31	ACCCTGTTGTCCATCAAAGTGTCCCTTATTTA	60.54375	15216	10264	10296	32	AAAGCCACATTTTCTAAACTCTGAAGTCTTGTA	58.19090909	24	24	124	148	9
13249	4072	4103	31	AGAAAATAGTTGGCATCATAAAGTAATGGGTT	56.7	14917	4122	4154	32	GCAAAGCCAAAGCCTCATTATTATTCTTACAAA	58.19090909	24	41	108	149	19
13248	4071	4102	31	AAGAAAATAGTTGGCATCATAAAGTAATGGGT	56.7	14919	4124	4156	32	AAAGCCAAAGCCTCATTATTATTCTTACAAAGT	56.94848485	24	44	106	150	22
13249	4072	4103	31	AGAAAATAGTTGGCATCATAAAGTAATGGGTT	56.7	14918	4123	4155	32	CAAAGCCAAAGCCTCATTATTATTCTTACAAAG	58.19090909	24	41	109	150	20
13596	9898	9929	31	CCATCAACTCTACCATCAAAAAAGACAGTGAG	60.54375	15204	9942	9974	32	CGTTTCAGTTGGTTTCTTGGCTATGTCAGTCAT	61.91818182	24	77	73	150	13
13247	4070	4101	31	AAAGAAAATAGTTGGCATCATAAAGTAATGGG	56.7	14919	4124	4156	32	AAAGCCAAAGCCTCATTATTATTCTTACAAAGT	56.94848485	24	45	106	151	23
13248	4071	4102	31	AAGAAAATAGTTGGCATCATAAAGTAATGGGT	56.7	14909	4114	4146	32	CATTTCCAGCAAAGCCAAAGCCTCATTATTATT	59.43333333	24	44	107	151	12
13859	17778	17809	31	TATGATGGAAGGGAACTAAACTCTGAGGCTAT	60.54375	15418	17812	17844	32	CTTGTAAGGTTGCCCTGTTGTCCAGCATTTCTT	63.16060606	24	33	118	151	3
13246	4069	4100	31	CAAAGAAAATAGTTGGCATCATAAAGTAATGG	56.7	14919	4124	4156	32	AAAGCCAAAGCCTCATTATTATTCTTACAAAGT	56.94848485	24	47	106	153	24
13247	4070	4101	31	AAAGAAAATAGTTGGCATCATAAAGTAATGGG	56.7	14917	4122	4154	32	GCAAAGCCAAAGCCTCATTATTATTCTTACAAA	58.19090909	24	45	108	153	21
13245	4068	4099	31	GCAAAGAAAATAGTTGGCATCATAAAGTAATG	56.7	14909	4114	4146	32	CATTTCCAGCAAAGCCAAAGCCTCATTATTATT	59.43333333	24	48	107	155	15
13245	4068	4099	31	GCAAAGAAAATAGTTGGCATCATAAAGTAATG	56.7	14917	4122	4154	32	GCAAAGCCAAAGCCTCATTATTATTCTTACAAA	58.19090909	24	48	108	156	23
13246	4069	4100	31	CAAAGAAAATAGTTGGCATCATAAAGTAATGG	56.7	14918	4123	4155	32	CAAAGCCAAAGCCTCATTATTATTCTTACAAAG	58.19090909	24	47	109	156	23
13245	4068	4099	31	GCAAAGAAAATAGTTGGCATCATAAAGTAATG	56.7	14918	4123	4155	32	CAAAGCCAAAGCCTCATTATTATTCTTACAAAG	58.19090909	24	48	109	157	24
13859	17778	17809	31	TATGATGGAAGGGAACTAAACTCTGAGGCTAT	60.54375	15420	17814	17846	32	TGTAAGGTTGCCCTGTTGTCCAGCATTTCTTCA	63.16060606	24	33	125	158	5
13859	17778	17809	31	TATGATGGAAGGGAACTAAACTCTGAGGCTAT	60.54375	15421	17815	17847	32	GTAAGGTTGCCCTGTTGTCCAGCATTTCTTCAC	64.4030303	24	33	128	161	6
13244	4067	4098	31	AGCAAAGAAAATAGTTGGCATCATAAAGTAAT	55.41875	14912	4117	4149	32	TTCCAGCAAAGCCAAAGCCTCATTATTATTCTT	59.43333333	24	76	91	167	19
13244	4067	4098	31	AGCAAAGAAAATAGTTGGCATCATAAAGTAAT	55.41875	14911	4116	4148	32	TTTCCAGCAAAGCCAAAGCCTCATTATTATTCT	59.43333333	24	76	93	169	18
13244	4067	4098	31	AGCAAAGAAAATAGTTGGCATCATAAAGTAAT	55.41875	14908	4113	4145	32	GCATTTCCAGCAAAGCCAAAGCCTCATTATTAT	60.67575758	24	76	94	170	15
13244	4067	4098	31	AGCAAAGAAAATAGTTGGCATCATAAAGTAAT	55.41875	14913	4118	4150	32	TCCAGCAAAGCCAAAGCCTCATTATTATTCTTA	59.43333333	24	76	95	171	20
13243	4066	4097	31	CAGCAAAGAAAATAGTTGGCATCATAAAGTAA	56.7	14912	4117	4149	32	TTCCAGCAAAGCCAAAGCCTCATTATTATTCTT	59.43333333	24	89	91	180	20
13243	4066	4097	31	CAGCAAAGAAAATAGTTGGCATCATAAAGTAA	56.7	14908	4113	4145	32	GCATTTCCAGCAAAGCCAAAGCCTCATTATTAT	60.67575758	24	89	94	183	16
13243	4066	4097	31	CAGCAAAGAAAATAGTTGGCATCATAAAGTAA	56.7	14913	4118	4150	32	TCCAGCAAAGCCAAAGCCTCATTATTATTCTTA	59.43333333	24	89	95	184	21
13244	4067	4098	31	AGCAAAGAAAATAGTTGGCATCATAAAGTAAT	55.41875	14917	4122	4154	32	GCAAAGCCAAAGCCTCATTATTATTCTTACAAA	58.19090909	24	76	108	184	24
13243	4066	4097	31	CAGCAAAGAAAATAGTTGGCATCATAAAGTAA	56.7	14916	4121	4153	32	AGCAAAGCCAAAGCCTCATTATTATTCTTACAA	58.19090909	24	89	99	188	24
13243	4066	4097	31	CAGCAAAGAAAATAGTTGGCATCATAAAGTAA	56.7	14914	4119	4151	32	CCAGCAAAGCCAAAGCCTCATTATTATTCTTAC	60.67575758	24	89	101	190	22
13242	4065	4096	31	CCAGCAAAGAAAATAGTTGGCATCATAAAGTA	57.98125	14912	4117	4149	32	TTCCAGCAAAGCCAAAGCCTCATTATTATTCTT	59.43333333	24	102	91	193	21
13243	4066	4097	31	CAGCAAAGAAAATAGTTGGCATCATAAAGTAA	56.7	14915	4120	4152	32	CAGCAAAGCCAAAGCCTCATTATTATTCTTACA	59.43333333	24	89	104	193	23
13242	4065	4096	31	CCAGCAAAGAAAATAGTTGGCATCATAAAGTA	57.98125	14911	4116	4148	32	TTTCCAGCAAAGCCAAAGCCTCATTATTATTCT	59.43333333	24	102	93	195	20
13242	4065	4096	31	CCAGCAAAGAAAATAGTTGGCATCATAAAGTA	57.98125	14908	4113	4145	32	GCATTTCCAGCAAAGCCAAAGCCTCATTATTAT	60.67575758	24	102	94	196	17
13243	4066	4097	31	CAGCAAAGAAAATAGTTGGCATCATAAAGTAA	56.7	14917	4122	4154	32	GCAAAGCCAAAGCCTCATTATTATTCTTACAAA	58.19090909	24	89	108	197	25
13242	4065	4096	31	CCAGCAAAGAAAATAGTTGGCATCATAAAGTA	57.98125	14916	4121	4153	32	AGCAAAGCCAAAGCCTCATTATTATTCTTACAA	58.19090909	24	102	99	201	25
13272	4118	4149	31	TCCAGCAAAGCCAAAGCCTCATTATTATTCTT	59.2625	14927	4169	4201	32	AGAAGTAGACTAAAGCATAAAGATAGAGAAAAG	56.94848485	24	83	118	201	20
14264	25113	25144	31	CCAGCAAGTGAGATGGTTTCAATAAAATGTTC	59.2625	15776	25146	25178	32	TCAGGTGTTTTAGAAGAAGAAGTAAGATAACCA	58.19090909	24	106	97	203	2
13270	4116	4147	31	TTTCCAGCAAAGCCAAAGCCTCATTATTATTC	59.2625	14927	4169	4201	32	AGAAGTAGACTAAAGCATAAAGATAGAGAAAAG	56.94848485	24	88	118	206	22
14264	25113	25144	31	CCAGCAAGTGAGATGGTTTCAATAAAATGTTC	59.2625	15775	25145	25177	32	TTCAGGTGTTTTAGAAGAAGAAGTAAGATAACC	58.19090909	24	106	106	212	1
14499	28253	28284	31	ATTGATGTTGACTTTCTCTTTTTGGAGTATTT	55.41875	15975	28303	28335	32	GACCTTCGGAACCTTCTCCAACAACACCTGTAT	64.4030303	24	192	25	217	19
14500	28254	28285	31	TTGATGTTGACTTTCTCTTTTTGGAGTATTTC	56.7	15972	28300	28332	32	TAAGACCTTCGGAACCTTCTCCAACAACACCTG	64.4030303	24	194	23	217	15
14498	28252	28283	31	TATTGATGTTGACTTTCTCTTTTTGGAGTATT	55.41875	15972	28300	28332	32	TAAGACCTTCGGAACCTTCTCCAACAACACCTG	64.4030303	24	196	23	219	17
14500	28254	28285	31	TTGATGTTGACTTTCTCTTTTTGGAGTATTTC	56.7	15974	28302	28334	32	AGACCTTCGGAACCTTCTCCAACAACACCTGTA	64.4030303	24	194	25	219	17
14265	25114	25145	31	CAGCAAGTGAGATGGTTTCAATAAAATGTTCT	57.98125	15779	25149	25181	32	GGTGTTTTAGAAGAAGAAGTAAGATAACCATTA	56.94848485	24	126	94	220	4
13278	4124	4155	31	AAAGCCAAAGCCTCATTATTATTCTTACAAAG	56.7	14927	4169	4201	32	AGAAGTAGACTAAAGCATAAAGATAGAGAAAAG	56.94848485	24	103	118	221	14
13613	10220	10251	31	CTTCACCCTGTTGTCCATCAAAGTGTCCCTTA	63.10625	15217	10265	10297	32	AAGCCACATTTTCTAAACTCTGAAGTCTTGTAA	58.19090909	24	100	121	221	14
14498	28252	28283	31	TATTGATGTTGACTTTCTCTTTTTGGAGTATT	55.41875	15973	28301	28333	32	AAGACCTTCGGAACCTTCTCCAACAACACCTGT	64.4030303	24	196	25	221	18
14499	28253	28284	31	ATTGATGTTGACTTTCTCTTTTTGGAGTATTT	55.41875	15977	28305	28337	32	CCTTCGGAACCTTCTCCAACAACACCTGTATGG	65.64545455	24	192	29	221	21
14499	28253	28284	31	ATTGATGTTGACTTTCTCTTTTTGGAGTATTT	55.41875	15978	28306	28338	32	CTTCGGAACCTTCTCCAACAACACCTGTATGGT	64.4030303	24	192	29	221	22
14500	28254	28285	31	TTGATGTTGACTTTCTCTTTTTGGAGTATTTC	56.7	15976	28304	28336	32	ACCTTCGGAACCTTCTCCAACAACACCTGTATG	64.4030303	24	194	27	221	19
13279	4125	4156	31	AAGCCAAAGCCTCATTATTATTCTTACAAAGT	56.7	14927	4169	4201	32	AGAAGTAGACTAAAGCATAAAGATAGAGAAAAG	56.94848485	24	104	118	222	13
14265	25114	25145	31	CAGCAAGTGAGATGGTTTCAATAAAATGTTCT	57.98125	15776	25146	25178	32	TCAGGTGTTTTAGAAGAAGAAGTAAGATAACCA	58.19090909	24	126	97	223	1
14500	28254	28285	31	TTGATGTTGACTTTCTCTTTTTGGAGTATTTC	56.7	15978	28306	28338	32	CTTCGGAACCTTCTCCAACAACACCTGTATGGT	64.4030303	24	194	29	223	21
13613	10220	10251	31	CTTCACCCTGTTGTCCATCAAAGTGTCCCTTA	63.10625	15216	10264	10296	32	AAAGCCACATTTTCTAAACTCTGAAGTCTTGTA	58.19090909	24	100	124	224	13
14498	28252	28283	31	TATTGATGTTGACTTTCTCTTTTTGGAGTATT	55.41875	15977	28305	28337	32	CCTTCGGAACCTTCTCCAACAACACCTGTATGG	65.64545455	24	196	29	225	22
14265	25114	25145	31	CAGCAAGTGAGATGGTTTCAATAAAATGTTCT	57.98125	15777	25147	25179	32	CAGGTGTTTTAGAAGAAGAAGTAAGATAACCAT	58.19090909	24	126	100	226	2
14266	25115	25146	31	AGCAAGTGAGATGGTTTCAATAAAATGTTCTT	56.7	15779	25149	25181	32	GGTGTTTTAGAAGAAGAAGTAAGATAACCATTA	56.94848485	24	134	94	228	3
14501	28255	28286	31	TGATGTTGACTTTCTCTTTTTGGAGTATTTCA	56.7	15973	28301	28333	32	AAGACCTTCGGAACCTTCTCCAACAACACCTGT	64.4030303	24	203	25	228	15
14501	28255	28286	31	TGATGTTGACTTTCTCTTTTTGGAGTATTTCA	56.7	15975	28303	28335	32	GACCTTCGGAACCTTCTCCAACAACACCTGTAT	64.4030303	24	203	25	228	17
13281	4127	4158	31	GCCAAAGCCTCATTATTATTCTTACAAAGTTT	56.7	14927	4169	4201	32	AGAAGTAGACTAAAGCATAAAGATAGAGAAAAG	56.94848485	24	111	118	229	11
14501	28255	28286	31	TGATGTTGACTTTCTCTTTTTGGAGTATTTCA	56.7	15976	28304	28336	32	ACCTTCGGAACCTTCTCCAACAACACCTGTATG	64.4030303	24	203	27	230	18
14501	28255	28286	31	TGATGTTGACTTTCTCTTTTTGGAGTATTTCA	56.7	15977	28305	28337	32	CCTTCGGAACCTTCTCCAACAACACCTGTATGG	65.64545455	24	203	29	232	19
14501	28255	28286	31	TGATGTTGACTTTCTCTTTTTGGAGTATTTCA	56.7	15978	28306	28338	32	CTTCGGAACCTTCTCCAACAACACCTGTATGGT	64.4030303	24	203	29	232	20
14266	25115	25146	31	AGCAAGTGAGATGGTTTCAATAAAATGTTCTT	56.7	15777	25147	25179	32	CAGGTGTTTTAGAAGAAGAAGTAAGATAACCAT	58.19090909	24	134	100	234	1
14266	25115	25146	31	AGCAAGTGAGATGGTTTCAATAAAATGTTCTT	56.7	15778	25148	25180	32	AGGTGTTTTAGAAGAAGAAGTAAGATAACCATT	56.94848485	24	134	100	234	2
13278	4124	4155	31	AAAGCCAAAGCCTCATTATTATTCTTACAAAG	56.7	14928	4170	4202	32	GAAGTAGACTAAAGCATAAAGATAGAGAAAAGG	58.19090909	24	103	146	249	15
13272	4118	4149	31	TCCAGCAAAGCCAAAGCCTCATTATTATTCTT	59.2625	14930	4172	4204	32	AGTAGACTAAAGCATAAAGATAGAGAAAAGGGG	59.43333333	24	83	167	250	23
13272	4118	4149	31	TCCAGCAAAGCCAAAGCCTCATTATTATTCTT	59.2625	14931	4173	4205	32	GTAGACTAAAGCATAAAGATAGAGAAAAGGGGC	60.67575758	24	83	167	250	24
13275	4121	4152	31	AGCAAAGCCAAAGCCTCATTATTATTCTTACA	57.98125	14929	4171	4203	32	AAGTAGACTAAAGCATAAAGATAGAGAAAAGGG	58.19090909	24	94	156	250	19
13279	4125	4156	31	AAGCCAAAGCCTCATTATTATTCTTACAAAGT	56.7	14928	4170	4202	32	GAAGTAGACTAAAGCATAAAGATAGAGAAAAGG	58.19090909	24	104	146	250	14
13276	4122	4153	31	GCAAAGCCAAAGCCTCATTATTATTCTTACAA	57.98125	14929	4171	4203	32	AAGTAGACTAAAGCATAAAGATAGAGAAAAGGG	58.19090909	24	96	156	252	18
13269	4115	4146	31	ATTTCCAGCAAAGCCAAAGCCTCATTATTATT	57.98125	14929	4171	4203	32	AAGTAGACTAAAGCATAAAGATAGAGAAAAGGG	58.19090909	24	97	156	253	25
13280	4126	4157	31	AGCCAAAGCCTCATTATTATTCTTACAAAGTT	56.7	14928	4170	4202	32	GAAGTAGACTAAAGCATAAAGATAGAGAAAAGG	58.19090909	24	107	146	253	13
13273	4119	4150	31	CCAGCAAAGCCAAAGCCTCATTATTATTCTTA	59.2625	14931	4173	4205	32	GTAGACTAAAGCATAAAGATAGAGAAAAGGGGC	60.67575758	24	92	167	259	23
13275	4121	4152	31	AGCAAAGCCAAAGCCTCATTATTATTCTTACA	57.98125	14931	4173	4205	32	GTAGACTAAAGCATAAAGATAGAGAAAAGGGGC	60.67575758	24	94	167	261	21
13276	4122	4153	31	GCAAAGCCAAAGCCTCATTATTATTCTTACAA	57.98125	14930	4172	4204	32	AGTAGACTAAAGCATAAAGATAGAGAAAAGGGG	59.43333333	24	96	167	263	19
13280	4126	4157	31	AGCCAAAGCCTCATTATTATTCTTACAAAGTT	56.7	14929	4171	4203	32	AAGTAGACTAAAGCATAAAGATAGAGAAAAGGG	58.19090909	24	107	156	263	14
13274	4120	4151	31	CAGCAAAGCCAAAGCCTCATTATTATTCTTAC	59.2625	14930	4172	4204	32	AGTAGACTAAAGCATAAAGATAGAGAAAAGGGG	59.43333333	24	99	167	266	21
13277	4123	4154	31	CAAAGCCAAAGCCTCATTATTATTCTTACAAA	56.7	14930	4172	4204	32	AGTAGACTAAAGCATAAAGATAGAGAAAAGGGG	59.43333333	24	103	167	270	18
13277	4123	4154	31	CAAAGCCAAAGCCTCATTATTATTCTTACAAA	56.7	14931	4173	4205	32	GTAGACTAAAGCATAAAGATAGAGAAAAGGGGC	60.67575758	24	103	167	270	19
13278	4124	4155	31	AAAGCCAAAGCCTCATTATTATTCTTACAAAG	56.7	14931	4173	4205	32	GTAGACTAAAGCATAAAGATAGAGAAAAGGGGC	60.67575758	24	103	167	270	18
13279	4125	4156	31	AAGCCAAAGCCTCATTATTATTCTTACAAAGT	56.7	14931	4173	4205	32	GTAGACTAAAGCATAAAGATAGAGAAAAGGGGC	60.67575758	24	104	167	271	17
13128	2097	2128	31	GCAGAAAGGCTAAAAAGCACAAATAGAAGTCA	59.2625	14792	2143	2175	32	AATCATTCTGTCTTTCTTTTGAGTGTGAAGCAA	58.19090909	24	121	162	283	15
13130	2099	2130	31	AGAAAGGCTAAAAAGCACAAATAGAAGTCAAT	56.7	14791	2142	2174	32	CAATCATTCTGTCTTTCTTTTGAGTGTGAAGCA	59.43333333	24	115	169	284	12
13127	2096	2127	31	AGCAGAAAGGCTAAAAAGCACAAATAGAAGTC	59.2625	14792	2143	2175	32	AATCATTCTGTCTTTCTTTTGAGTGTGAAGCAA	58.19090909	24	131	162	293	16
13127	2096	2127	31	AGCAGAAAGGCTAAAAAGCACAAATAGAAGTC	59.2625	14791	2142	2174	32	CAATCATTCTGTCTTTCTTTTGAGTGTGAAGCA	59.43333333	24	131	169	300	15
12934	458	489	31	AGTTTGCTGTTTCTTCTGTCTCTGCGGTAAGG	63.10625	14636	492	524	32	TGAGTTTCATCAGCCTTCTTCTTTTTGTCCTTT	59.43333333	24	177	165	342	3
12933	457	488	31	CAGTTTGCTGTTTCTTCTGTCTCTGCGGTAAG	63.10625	14636	492	524	32	TGAGTTTCATCAGCCTTCTTCTTTTTGTCCTTT	59.43333333	24	184	165	349	4
12934	458	489	31	AGTTTGCTGTTTCTTCTGTCTCTGCGGTAAGG	63.10625	14637	493	525	32	GAGTTTCATCAGCCTTCTTCTTTTTGTCCTTTT	59.43333333	24	177	225	402	4
12935	459	490	31	GTTTGCTGTTTCTTCTGTCTCTGCGGTAAGGC	64.3875	14638	494	526	32	AGTTTCATCAGCCTTCTTCTTTTTGTCCTTTTT	58.19090909	24	175	287	462	4
12933	457	488	31	CAGTTTGCTGTTTCTTCTGTCTCTGCGGTAAG	63.10625	14638	494	526	32	AGTTTCATCAGCCTTCTTCTTTTTGTCCTTTTT	58.19090909	24	184	287	471	6
12949	473	504	31	CTGTCTCTGCGGTAAGGCTTGAGTTTCATCAG	64.3875	14664	527	559	32	AGGCTCTGTTGGTGGGAATGTTTTGTATGCGTC	64.4030303	24	17	5561	5578	23
14525	28423	28454	31	AGGCAATAGTGCGACCACCCTTACGAAGAATG	64.3875	17264	28466	28499	33	AGATTCATTATGGTATTCGGCAAGACTATGCTCA	60.8	24	3	1	4	12
14525	28423	28454	31	AGGCAATAGTGCGACCACCCTTACGAAGAATG	64.3875	17265	28467	28500	33	GATTCATTATGGTATTCGGCAAGACTATGCTCAG	62.00588235	24	3	1	4	13
14526	28424	28455	31	GGCAATAGTGCGACCACCCTTACGAAGAATGG	65.66875	17264	28466	28499	33	AGATTCATTATGGTATTCGGCAAGACTATGCTCA	60.8	24	3	1	4	11
14526	28424	28455	31	GGCAATAGTGCGACCACCCTTACGAAGAATGG	65.66875	17265	28467	28500	33	GATTCATTATGGTATTCGGCAAGACTATGCTCAG	62.00588235	24	3	1	4	12
14526	28424	28455	31	GGCAATAGTGCGACCACCCTTACGAAGAATGG	65.66875	17266	28468	28501	33	ATTCATTATGGTATTCGGCAAGACTATGCTCAGG	62.00588235	24	3	1	4	13
14525	28423	28454	31	AGGCAATAGTGCGACCACCCTTACGAAGAATG	64.3875	17261	28463	28496	33	GCCAGATTCATTATGGTATTCGGCAAGACTATGC	63.21176471	24	3	2	5	9
14525	28423	28454	31	AGGCAATAGTGCGACCACCCTTACGAAGAATG	64.3875	17263	28465	28498	33	CAGATTCATTATGGTATTCGGCAAGACTATGCTC	62.00588235	24	3	2	5	11
14525	28423	28454	31	AGGCAATAGTGCGACCACCCTTACGAAGAATG	64.3875	17269	28471	28504	33	CATTATGGTATTCGGCAAGACTATGCTCAGGTCC	64.41764706	24	3	2	5	17
14525	28423	28454	31	AGGCAATAGTGCGACCACCCTTACGAAGAATG	64.3875	17271	28473	28506	33	TTATGGTATTCGGCAAGACTATGCTCAGGTCCTA	63.21176471	24	3	2	5	19
14526	28424	28455	31	GGCAATAGTGCGACCACCCTTACGAAGAATGG	65.66875	17262	28464	28497	33	CCAGATTCATTATGGTATTCGGCAAGACTATGCT	62.00588235	24	3	2	5	9
14526	28424	28455	31	GGCAATAGTGCGACCACCCTTACGAAGAATGG	65.66875	17270	28472	28505	33	ATTATGGTATTCGGCAAGACTATGCTCAGGTCCT	63.21176471	24	3	2	5	17
14525	28423	28454	31	AGGCAATAGTGCGACCACCCTTACGAAGAATG	64.3875	17260	28462	28495	33	AGCCAGATTCATTATGGTATTCGGCAAGACTATG	62.00588235	24	3	3	6	8
14526	28424	28455	31	GGCAATAGTGCGACCACCCTTACGAAGAATGG	65.66875	17260	28462	28495	33	AGCCAGATTCATTATGGTATTCGGCAAGACTATG	62.00588235	24	3	3	6	7
14526	28424	28455	31	GGCAATAGTGCGACCACCCTTACGAAGAATGG	65.66875	17272	28474	28507	33	TATGGTATTCGGCAAGACTATGCTCAGGTCCTAC	64.41764706	24	3	3	6	19
14525	28423	28454	31	AGGCAATAGTGCGACCACCCTTACGAAGAATG	64.3875	17254	28456	28489	33	TTTTCAAGCCAGATTCATTATGGTATTCGGCAAG	60.8	24	3	4	7	2
14526	28424	28455	31	GGCAATAGTGCGACCACCCTTACGAAGAATGG	65.66875	17277	28479	28512	33	TATTCGGCAAGACTATGCTCAGGTCCTACTTCTG	64.41764706	24	3	5	8	24
13153	2804	2835	31	AAACCTGAGTCACCTGCTACACGCTGCGAAGC	66.95	16237	2842	2875	33	TTTGTAATAAGAAAGCGTTCGTGATGTAGCAACA	59.59411765	24	10	1	11	7
13153	2804	2835	31	AAACCTGAGTCACCTGCTACACGCTGCGAAGC	66.95	16239	2844	2877	33	TGTAATAAGAAAGCGTTCGTGATGTAGCAACAGT	60.8	24	10	1	11	9
13158	2845	2876	31	GTAATAAGAAAGCGTTCGTGATGTAGCAACAG	60.54375	16264	2877	2910	33	TGATTTCTTTAGGCAGGTCCTTGATGTCACAGCG	64.41764706	24	1	11	12	1
13152	2803	2834	31	AAAACCTGAGTCACCTGCTACACGCTGCGAAG	65.66875	16238	2843	2876	33	TTGTAATAAGAAAGCGTTCGTGATGTAGCAACAG	60.8	24	12	1	13	9
13152	2803	2834	31	AAAACCTGAGTCACCTGCTACACGCTGCGAAG	65.66875	16239	2844	2877	33	TGTAATAAGAAAGCGTTCGTGATGTAGCAACAGT	60.8	24	12	1	13	10
13152	2803	2834	31	AAAACCTGAGTCACCTGCTACACGCTGCGAAG	65.66875	16240	2845	2878	33	GTAATAAGAAAGCGTTCGTGATGTAGCAACAGTG	62.00588235	24	12	1	13	11
13153	2804	2835	31	AAACCTGAGTCACCTGCTACACGCTGCGAAGC	66.95	16241	2846	2879	33	TAATAAGAAAGCGTTCGTGATGTAGCAACAGTGA	60.8	24	10	3	13	11
13156	2843	2874	31	TTGTAATAAGAAAGCGTTCGTGATGTAGCAAC	59.2625	16264	2877	2910	33	TGATTTCTTTAGGCAGGTCCTTGATGTCACAGCG	64.41764706	24	2	11	13	3
13157	2844	2875	31	TGTAATAAGAAAGCGTTCGTGATGTAGCAACA	59.2625	16265	2878	2911	33	GATTTCTTTAGGCAGGTCCTTGATGTCACAGCGT	64.41764706	24	2	11	13	3
13157	2844	2875	31	TGTAATAAGAAAGCGTTCGTGATGTAGCAACA	59.2625	16266	2879	2912	33	ATTTCTTTAGGCAGGTCCTTGATGTCACAGCGTC	64.41764706	24	2	11	13	4
14283	25324	25355	31	TAAGTGTGTTGATAAGTGACGCTACAGTTGTT	59.2625	17073	25379	25412	33	AGCACCATAATCAACCACACCCTCTTGTATTTTA	60.8	24	4	9	13	24
13152	2803	2834	31	AAAACCTGAGTCACCTGCTACACGCTGCGAAG	65.66875	16236	2841	2874	33	ATTTGTAATAAGAAAGCGTTCGTGATGTAGCAAC	59.59411765	24	12	2	14	7
13153	2804	2835	31	AAACCTGAGTCACCTGCTACACGCTGCGAAGC	66.95	16243	2848	2881	33	ATAAGAAAGCGTTCGTGATGTAGCAACAGTGATT	60.8	24	10	4	14	13
13152	2803	2834	31	AAAACCTGAGTCACCTGCTACACGCTGCGAAG	65.66875	16241	2846	2879	33	TAATAAGAAAGCGTTCGTGATGTAGCAACAGTGA	60.8	24	12	3	15	12
13152	2803	2834	31	AAAACCTGAGTCACCTGCTACACGCTGCGAAG	65.66875	16242	2847	2880	33	AATAAGAAAGCGTTCGTGATGTAGCAACAGTGAT	60.8	24	12	3	15	13
13152	2803	2834	31	AAAACCTGAGTCACCTGCTACACGCTGCGAAG	65.66875	16243	2848	2881	33	ATAAGAAAGCGTTCGTGATGTAGCAACAGTGATT	60.8	24	12	4	16	14
13152	2803	2834	31	AAAACCTGAGTCACCTGCTACACGCTGCGAAG	65.66875	16244	2849	2882	33	TAAGAAAGCGTTCGTGATGTAGCAACAGTGATTT	60.8	24	12	4	16	15
13150	2801	2832	31	GCAAAACCTGAGTCACCTGCTACACGCTGCGA	66.95	16238	2843	2876	33	TTGTAATAAGAAAGCGTTCGTGATGTAGCAACAG	60.8	24	16	1	17	11
13151	2802	2833	31	CAAAACCTGAGTCACCTGCTACACGCTGCGAA	65.66875	16238	2843	2876	33	TTGTAATAAGAAAGCGTTCGTGATGTAGCAACAG	60.8	24	16	1	17	10
13151	2802	2833	31	CAAAACCTGAGTCACCTGCTACACGCTGCGAA	65.66875	16239	2844	2877	33	TGTAATAAGAAAGCGTTCGTGATGTAGCAACAGT	60.8	24	16	1	17	11
13151	2802	2833	31	CAAAACCTGAGTCACCTGCTACACGCTGCGAA	65.66875	16240	2845	2878	33	GTAATAAGAAAGCGTTCGTGATGTAGCAACAGTG	62.00588235	24	16	1	17	12
13155	2842	2873	31	TTTGTAATAAGAAAGCGTTCGTGATGTAGCAA	57.98125	16264	2877	2910	33	TGATTTCTTTAGGCAGGTCCTTGATGTCACAGCG	64.41764706	24	7	11	18	4
13155	2842	2873	31	TTTGTAATAAGAAAGCGTTCGTGATGTAGCAA	57.98125	16265	2878	2911	33	GATTTCTTTAGGCAGGTCCTTGATGTCACAGCGT	64.41764706	24	7	11	18	5
13150	2801	2832	31	GCAAAACCTGAGTCACCTGCTACACGCTGCGA	66.95	16243	2848	2881	33	ATAAGAAAGCGTTCGTGATGTAGCAACAGTGATT	60.8	24	16	4	20	16
13151	2802	2833	31	CAAAACCTGAGTCACCTGCTACACGCTGCGAA	65.66875	16244	2849	2882	33	TAAGAAAGCGTTCGTGATGTAGCAACAGTGATTT	60.8	24	16	4	20	16
13153	2804	2835	31	AAACCTGAGTCACCTGCTACACGCTGCGAAGC	66.95	16245	2854	2887	33	AAGCGTTCGTGATGTAGCAACAGTGATTTCTTTA	60.8	24	10	11	21	19
13152	2803	2834	31	AAAACCTGAGTCACCTGCTACACGCTGCGAAG	65.66875	16246	2855	2888	33	AGCGTTCGTGATGTAGCAACAGTGATTTCTTTAG	62.00588235	24	12	11	23	21
13153	2804	2835	31	AAACCTGAGTCACCTGCTACACGCTGCGAAGC	66.95	16249	2858	2891	33	GTTCGTGATGTAGCAACAGTGATTTCTTTAGGCA	62.00588235	24	10	13	23	23
13152	2803	2834	31	AAAACCTGAGTCACCTGCTACACGCTGCGAAG	65.66875	16249	2858	2891	33	GTTCGTGATGTAGCAACAGTGATTTCTTTAGGCA	62.00588235	24	12	13	25	24
13154	2841	2872	31	ATTTGTAATAAGAAAGCGTTCGTGATGTAGCA	57.98125	16267	2880	2913	33	TTTCTTTAGGCAGGTCCTTGATGTCACAGCGTCC	65.62352941	24	15	11	26	8
13151	2802	2833	31	CAAAACCTGAGTCACCTGCTACACGCTGCGAA	65.66875	16245	2854	2887	33	AAGCGTTCGTGATGTAGCAACAGTGATTTCTTTA	60.8	24	16	11	27	21
13152	2803	2834	31	AAAACCTGAGTCACCTGCTACACGCTGCGAAG	65.66875	16250	2859	2892	33	TTCGTGATGTAGCAACAGTGATTTCTTTAGGCAG	62.00588235	24	12	16	28	25
13044	1199	1230	31	ATCTTTTGGTGTATTCAAGGCTCCCTCAGTTG	61.825	16161	1240	1273	33	TGATGCCGTCTTTGTTAGCACCATAGGGAAGTCC	65.62352941	24	25	4	29	10
13044	1199	1230	31	ATCTTTTGGTGTATTCAAGGCTCCCTCAGTTG	61.825	16162	1241	1274	33	GATGCCGTCTTTGTTAGCACCATAGGGAAGTCCA	65.62352941	24	25	4	29	11
13044	1199	1230	31	ATCTTTTGGTGTATTCAAGGCTCCCTCAGTTG	61.825	16163	1242	1275	33	ATGCCGTCTTTGTTAGCACCATAGGGAAGTCCAG	65.62352941	24	25	4	29	12
14413	26944	26975	31	CATCTAAATCAATGCCCAGTGGTGTAAGTAAT	59.2625	17169	26990	27023	33	CAAAGTTTTTATGACAGCATCTGCCACAACACAG	62.00588235	24	11	18	29	15
13045	1200	1231	31	TCTTTTGGTGTATTCAAGGCTCCCTCAGTTGC	63.10625	16163	1242	1275	33	ATGCCGTCTTTGTTAGCACCATAGGGAAGTCCAG	65.62352941	24	26	4	30	11
14124	21628	21659	31	TACAACTATCGCCAGTAACTTCTATGTCAGAT	59.2625	16968	21684	21717	33	ACAACATCTTTAGTTTCTACATCTGAATCAACAA	57.18235294	24	11	19	30	25
14125	21629	21660	31	ACAACTATCGCCAGTAACTTCTATGTCAGATT	59.2625	16969	21685	21718	33	CAACATCTTTAGTTTCTACATCTGAATCAACAAA	57.18235294	24	11	19	30	25
13045	1200	1231	31	TCTTTTGGTGTATTCAAGGCTCCCTCAGTTGC	63.10625	16164	1243	1276	33	TGCCGTCTTTGTTAGCACCATAGGGAAGTCCAGC	66.82941176	24	26	5	31	12
14124	21628	21659	31	TACAACTATCGCCAGTAACTTCTATGTCAGAT	59.2625	16963	21675	21708	33	AGACATTCAACAACATCTTTAGTTTCTACATCTG	58.38823529	24	11	20	31	16
14125	21629	21660	31	ACAACTATCGCCAGTAACTTCTATGTCAGATT	59.2625	16967	21683	21716	33	AACAACATCTTTAGTTTCTACATCTGAATCAACA	57.18235294	24	11	20	31	23
14510	28307	28338	31	TTCGGAACCTTCTCCAACAACACCTGTATGGT	63.10625	17239	28362	28395	33	CGTGGAACCCAATAGGCACACTTGTTATGGCAAC	65.62352941	24	29	2	31	24
13188	2878	2909	31	GATTTCTTTAGGCAGGTCCTTGATGTCACAGC	63.10625	16273	2918	2951	33	TGGTGTCCAGCAATACGAAGATGTCCACGAAGGA	65.62352941	24	31	1	32	9
14125	21629	21660	31	ACAACTATCGCCAGTAACTTCTATGTCAGATT	59.2625	16965	21681	21714	33	TCAACAACATCTTTAGTTTCTACATCTGAATCAA	57.18235294	24	11	21	32	21
14527	28437	28468	31	CCACCCTTACGAAGAATGGTTTTCAAGCCAGA	63.10625	17273	28475	28508	33	ATGGTATTCGGCAAGACTATGCTCAGGTCCTACT	64.41764706	24	29	3	32	7
14126	21630	21661	31	CAACTATCGCCAGTAACTTCTATGTCAGATTG	60.54375	16967	21683	21716	33	AACAACATCTTTAGTTTCTACATCTGAATCAACA	57.18235294	24	13	20	33	22
14127	21631	21662	31	AACTATCGCCAGTAACTTCTATGTCAGATTGA	59.2625	16968	21684	21717	33	ACAACATCTTTAGTTTCTACATCTGAATCAACAA	57.18235294	24	14	19	33	22
14127	21631	21662	31	AACTATCGCCAGTAACTTCTATGTCAGATTGA	59.2625	16967	21683	21716	33	AACAACATCTTTAGTTTCTACATCTGAATCAACA	57.18235294	24	14	20	34	21
14128	21632	21663	31	ACTATCGCCAGTAACTTCTATGTCAGATTGAT	59.2625	16968	21684	21717	33	ACAACATCTTTAGTTTCTACATCTGAATCAACAA	57.18235294	24	15	19	34	21
14128	21632	21663	31	ACTATCGCCAGTAACTTCTATGTCAGATTGAT	59.2625	16969	21685	21718	33	CAACATCTTTAGTTTCTACATCTGAATCAACAAA	57.18235294	24	15	19	34	22
14129	21633	21664	31	CTATCGCCAGTAACTTCTATGTCAGATTGATG	60.54375	16968	21684	21717	33	ACAACATCTTTAGTTTCTACATCTGAATCAACAA	57.18235294	24	15	19	34	20
14527	28437	28468	31	CCACCCTTACGAAGAATGGTTTTCAAGCCAGA	63.10625	17276	28478	28511	33	GTATTCGGCAAGACTATGCTCAGGTCCTACTTCT	64.41764706	24	29	5	34	10
14127	21631	21662	31	AACTATCGCCAGTAACTTCTATGTCAGATTGA	59.2625	16966	21682	21715	33	CAACAACATCTTTAGTTTCTACATCTGAATCAAC	58.38823529	24	14	21	35	20
14128	21632	21663	31	ACTATCGCCAGTAACTTCTATGTCAGATTGAT	59.2625	16967	21683	21716	33	AACAACATCTTTAGTTTCTACATCTGAATCAACA	57.18235294	24	15	20	35	20
14129	21633	21664	31	CTATCGCCAGTAACTTCTATGTCAGATTGATG	60.54375	16963	21675	21708	33	AGACATTCAACAACATCTTTAGTTTCTACATCTG	58.38823529	24	15	20	35	11
14129	21633	21664	31	CTATCGCCAGTAACTTCTATGTCAGATTGATG	60.54375	16965	21681	21714	33	TCAACAACATCTTTAGTTTCTACATCTGAATCAA	57.18235294	24	15	21	36	17
13972	18772	18803	31	CAGACATAGCAATAATACCCATAGCAAAAGGT	59.2625	16849	18814	18847	33	TTTCATACAAAAAAAAGAACAAAGACCATTGAGT	55.97647059	24	37	0	37	11
14128	21632	21663	31	ACTATCGCCAGTAACTTCTATGTCAGATTGAT	59.2625	16964	21676	21709	33	GACATTCAACAACATCTTTAGTTTCTACATCTGA	58.38823529	24	15	22	37	13
14129	21633	21664	31	CTATCGCCAGTAACTTCTATGTCAGATTGATG	60.54375	16964	21676	21709	33	GACATTCAACAACATCTTTAGTTTCTACATCTGA	58.38823529	24	15	22	37	12
14459	27736	27767	31	ACTTCTCTTCAAGCCAATCAAGGACGGGTTTG	63.10625	17202	27784	27817	33	TGCCAAAGATGTTAGTTAGCCACTGCGAAGTCAA	63.21176471	24	36	1	37	17
13022	974	1005	31	AAGAGCAGCATCACCGCCATTGCCAGCCATTC	66.95	16149	1010	1043	33	AGGAGAAGTTCCCCTACTGCTGCCTGGAGTTGAA	66.82941176	24	17	21	38	5
13022	974	1005	31	AAGAGCAGCATCACCGCCATTGCCAGCCATTC	66.95	16150	1011	1044	33	GGAGAAGTTCCCCTACTGCTGCCTGGAGTTGAAT	66.82941176	24	17	21	38	6
13170	2858	2889	31	GTTCGTGATGTAGCAACAGTGATTTCTTTAGG	60.54375	16269	2914	2947	33	TAGATGGTGTCCAGCAATACGAAGATGTCCACGA	64.41764706	24	37	1	38	25
14130	21634	21665	31	TATCGCCAGTAACTTCTATGTCAGATTGATGT	59.2625	16966	21682	21715	33	CAACAACATCTTTAGTTTCTACATCTGAATCAAC	58.38823529	24	17	21	38	17
14132	21636	21667	31	TCGCCAGTAACTTCTATGTCAGATTGATGTGA	60.54375	16963	21675	21708	33	AGACATTCAACAACATCTTTAGTTTCTACATCTG	58.38823529	24	18	20	38	8
14212	23428	23459	31	CTTCGGTAGTTTTCACATTACACTCAAGAACG	60.54375	17019	23474	23507	33	AGGATTTTCCACTACTTCTTCAGAGACTGGTTTT	60.8	24	22	16	38	15
14458	27735	27766	31	AACTTCTCTTCAAGCCAATCAAGGACGGGTTT	61.825	17201	27783	27816	33	GTGCCAAAGATGTTAGTTAGCCACTGCGAAGTCA	64.41764706	24	37	1	38	17
13801	15749	15780	31	AATAATAAGAATCTACAACAGGAACTCCACTA	56.7	16724	15799	15832	33	AAATCACCGAAATCATACCAGTTACCATTGAGAT	59.59411765	24	37	2	39	19
14131	21635	21666	31	ATCGCCAGTAACTTCTATGTCAGATTGATGTG	60.54375	16965	21681	21714	33	TCAACAACATCTTTAGTTTCTACATCTGAATCAA	57.18235294	24	18	21	39	15
14131	21635	21666	31	ATCGCCAGTAACTTCTATGTCAGATTGATGTG	60.54375	16966	21682	21715	33	CAACAACATCTTTAGTTTCTACATCTGAATCAAC	58.38823529	24	18	21	39	16
14132	21636	21667	31	TCGCCAGTAACTTCTATGTCAGATTGATGTGA	60.54375	16966	21682	21715	33	CAACAACATCTTTAGTTTCTACATCTGAATCAAC	58.38823529	24	18	21	39	15
13023	975	1006	31	AGAGCAGCATCACCGCCATTGCCAGCCATTCT	66.95	16150	1011	1044	33	GGAGAAGTTCCCCTACTGCTGCCTGGAGTTGAAT	66.82941176	24	19	21	40	5
13619	10226	10257	31	CCTGTTGTCCATCAAAGTGTCCCTTATTTACA	60.54375	16588	10274	10307	33	TTTCTAAACTCTGAAGTCTTGTAAAAGTGTTCCA	58.38823529	24	22	18	40	17
14132	21636	21667	31	TCGCCAGTAACTTCTATGTCAGATTGATGTGA	60.54375	16964	21676	21709	33	GACATTCAACAACATCTTTAGTTTCTACATCTGA	58.38823529	24	18	22	40	9
14211	23427	23458	31	ACTTCGGTAGTTTTCACATTACACTCAAGAAC	59.2625	17020	23475	23508	33	GGATTTTCCACTACTTCTTCAGAGACTGGTTTTA	60.8	24	22	18	40	17
14211	23427	23458	31	ACTTCGGTAGTTTTCACATTACACTCAAGAAC	59.2625	17022	23477	23510	33	ATTTTCCACTACTTCTTCAGAGACTGGTTTTAGA	59.59411765	24	22	18	40	19
14212	23428	23459	31	CTTCGGTAGTTTTCACATTACACTCAAGAACG	60.54375	17020	23475	23508	33	GGATTTTCCACTACTTCTTCAGAGACTGGTTTTA	60.8	24	22	18	40	16
14212	23428	23459	31	CTTCGGTAGTTTTCACATTACACTCAAGAACG	60.54375	17021	23476	23509	33	GATTTTCCACTACTTCTTCAGAGACTGGTTTTAG	60.8	24	22	18	40	17
13171	2859	2890	31	TTCGTGATGTAGCAACAGTGATTTCTTTAGGC	60.54375	16269	2914	2947	33	TAGATGGTGTCCAGCAATACGAAGATGTCCACGA	64.41764706	24	41	1	42	24
13171	2859	2890	31	TTCGTGATGTAGCAACAGTGATTTCTTTAGGC	60.54375	16270	2915	2948	33	AGATGGTGTCCAGCAATACGAAGATGTCCACGAA	64.41764706	24	41	1	42	25
13172	2860	2891	31	TCGTGATGTAGCAACAGTGATTTCTTTAGGCA	60.54375	16270	2915	2948	33	AGATGGTGTCCAGCAATACGAAGATGTCCACGAA	64.41764706	24	44	1	45	24
13172	2860	2891	31	TCGTGATGTAGCAACAGTGATTTCTTTAGGCA	60.54375	16271	2916	2949	33	GATGGTGTCCAGCAATACGAAGATGTCCACGAAG	65.62352941	24	44	1	45	25
13185	2873	2904	31	ACAGTGATTTCTTTAGGCAGGTCCTTGATGTC	61.825	16269	2914	2947	33	TAGATGGTGTCCAGCAATACGAAGATGTCCACGA	64.41764706	24	44	1	45	10
13186	2874	2905	31	CAGTGATTTCTTTAGGCAGGTCCTTGATGTCA	61.825	16270	2915	2948	33	AGATGGTGTCCAGCAATACGAAGATGTCCACGAA	64.41764706	24	44	1	45	10
13186	2874	2905	31	CAGTGATTTCTTTAGGCAGGTCCTTGATGTCA	61.825	16272	2917	2950	33	ATGGTGTCCAGCAATACGAAGATGTCCACGAAGG	65.62352941	24	44	1	45	12
13425	6576	6607	31	GGTGTAATGTCAAGAATCTCAAGTGTCTGTGG	61.825	16443	6616	6649	33	CAGCATCAGTAGTGTCAGCAATGTCTCTGCCAAA	64.41764706	24	36	9	45	9
13428	6615	6646	31	ACAGCATCAGTAGTGTCAGCAATGTCTCTGCC	64.3875	16445	6658	6691	33	AAGGCAGAAACTTTTTGTTAGACTCAGTAAGAAC	59.59411765	24	32	13	45	12
13859	17778	17809	31	TATGATGGAAGGGAACTAAACTCTGAGGCTAT	60.54375	16759	17814	17847	33	TGTAAGGTTGCCCTGTTGTCCAGCATTTCTTCAC	64.41764706	24	33	12	45	5
14013	19861	19892	31	CTGAGGTGATAGAGGTTTGTGGTGGTTGGTAA	63.10625	16891	19907	19940	33	TGAGTTACTGAAGTCATTGAGAGCCTTTGCGAGA	63.21176471	24	32	13	45	15
13859	17778	17809	31	TATGATGGAAGGGAACTAAACTCTGAGGCTAT	60.54375	16757	17812	17845	33	CTTGTAAGGTTGCCCTGTTGTCCAGCATTTCTTC	64.41764706	24	33	13	46	3
13859	17778	17809	31	TATGATGGAAGGGAACTAAACTCTGAGGCTAT	60.54375	16760	17815	17848	33	GTAAGGTTGCCCTGTTGTCCAGCATTTCTTCACA	64.41764706	24	33	13	46	6
13882	18179	18210	31	AAACTCCTGTGTAGAAACTAAGTAATCATAAA	55.41875	16798	18215	18248	33	AAGAGTCAGTCTAAAGTAGCGGTTGAGTAAACAA	60.8	24	47	0	47	5
13429	6616	6647	31	CAGCATCAGTAGTGTCAGCAATGTCTCTGCCA	64.3875	16445	6658	6691	33	AAGGCAGAAACTTTTTGTTAGACTCAGTAAGAAC	59.59411765	24	35	13	48	11
13880	18177	18208	31	CTAAACTCCTGTGTAGAAACTAAGTAATCATA	56.7	16799	18216	18249	33	AGAGTCAGTCTAAAGTAGCGGTTGAGTAAACAAA	60.8	24	48	0	48	8
13881	18178	18209	31	TAAACTCCTGTGTAGAAACTAAGTAATCATAA	55.41875	16797	18214	18247	33	CAAGAGTCAGTCTAAAGTAGCGGTTGAGTAAACA	62.00588235	24	48	0	48	5
13881	18178	18209	31	TAAACTCCTGTGTAGAAACTAAGTAATCATAA	55.41875	16800	18217	18250	33	GAGTCAGTCTAAAGTAGCGGTTGAGTAAACAAAA	60.8	24	48	0	48	8
13882	18179	18210	31	AAACTCCTGTGTAGAAACTAAGTAATCATAAA	55.41875	16801	18218	18251	33	AGTCAGTCTAAAGTAGCGGTTGAGTAAACAAAAG	60.8	24	47	1	48	8
14013	19861	19892	31	CTGAGGTGATAGAGGTTTGTGGTGGTTGGTAA	63.10625	16890	19906	19939	33	CTGAGTTACTGAAGTCATTGAGAGCCTTTGCGAG	64.41764706	24	32	16	48	14
14343	26645	26676	31	CTGATTGTCCTCACTGCCGTCTTGTTGACCAA	64.3875	17113	26678	26711	33	AGTTTGTTGACTATCATCATCTAACCAATCTTCT	58.38823529	24	41	7	48	2
14343	26645	26676	31	CTGATTGTCCTCACTGCCGTCTTGTTGACCAA	64.3875	17115	26680	26713	33	TTTGTTGACTATCATCATCTAACCAATCTTCTTC	58.38823529	24	41	7	48	4
13884	18181	18212	31	ACTCCTGTGTAGAAACTAAGTAATCATAAACA	56.7	16797	18214	18247	33	CAAGAGTCAGTCTAAAGTAGCGGTTGAGTAAACA	62.00588235	24	49	0	49	2
13547	9106	9137	31	TATTTTGCGACATTCATCATTATGCCTTTAGG	57.98125	16539	9160	9193	33	TTTTGAAGGTCACACTTTTCTAATAGCATTCTTT	57.18235294	24	29	21	50	23
13618	10225	10256	31	CCCTGTTGTCCATCAAAGTGTCCCTTATTTAC	61.825	16587	10265	10298	33	AAGCCACATTTTCTAAACTCTGAAGTCTTGTAAA	58.38823529	24	21	29	50	9
13548	9107	9138	31	ATTTTGCGACATTCATCATTATGCCTTTAGGT	57.98125	16538	9159	9192	33	ATTTTGAAGGTCACACTTTTCTAATAGCATTCTT	57.18235294	24	32	19	51	21
13548	9107	9138	31	ATTTTGCGACATTCATCATTATGCCTTTAGGT	57.98125	16540	9161	9194	33	TTTGAAGGTCACACTTTTCTAATAGCATTCTTTG	58.38823529	24	32	19	51	23
13548	9107	9138	31	ATTTTGCGACATTCATCATTATGCCTTTAGGT	57.98125	16541	9162	9195	33	TTGAAGGTCACACTTTTCTAATAGCATTCTTTGC	59.59411765	24	32	19	51	24
13882	18179	18210	31	AAACTCCTGTGTAGAAACTAAGTAATCATAAA	55.41875	16804	18221	18254	33	CAGTCTAAAGTAGCGGTTGAGTAAACAAAAGAGG	62.00588235	24	47	4	51	11
13882	18179	18210	31	AAACTCCTGTGTAGAAACTAAGTAATCATAAA	55.41875	16805	18222	18255	33	AGTCTAAAGTAGCGGTTGAGTAAACAAAAGAGGC	62.00588235	24	47	4	51	12
14202	22751	22782	31	ATCTAAACCACTAAGACAAACACTACAAGGTA	57.98125	17015	22804	22837	33	CAATAGTGACATTAGTAGAGTTCAAATAGCCTTC	59.59411765	24	42	9	51	22
14202	22751	22782	31	ATCTAAACCACTAAGACAAACACTACAAGGTA	57.98125	17016	22805	22838	33	AATAGTGACATTAGTAGAGTTCAAATAGCCTTCT	58.38823529	24	42	9	51	23
13880	18177	18208	31	CTAAACTCCTGTGTAGAAACTAAGTAATCATA	56.7	16804	18221	18254	33	CAGTCTAAAGTAGCGGTTGAGTAAACAAAAGAGG	62.00588235	24	48	4	52	13
13881	18178	18209	31	TAAACTCCTGTGTAGAAACTAAGTAATCATAA	55.41875	16804	18221	18254	33	CAGTCTAAAGTAGCGGTTGAGTAAACAAAAGAGG	62.00588235	24	48	4	52	12
13881	18178	18209	31	TAAACTCCTGTGTAGAAACTAAGTAATCATAA	55.41875	16805	18222	18255	33	AGTCTAAAGTAGCGGTTGAGTAAACAAAAGAGGC	62.00588235	24	48	4	52	13
14203	22752	22783	31	TCTAAACCACTAAGACAAACACTACAAGGTAT	57.98125	17015	22804	22837	33	CAATAGTGACATTAGTAGAGTTCAAATAGCCTTC	59.59411765	24	43	9	52	21
13548	9107	9138	31	ATTTTGCGACATTCATCATTATGCCTTTAGGT	57.98125	16539	9160	9193	33	TTTTGAAGGTCACACTTTTCTAATAGCATTCTTT	57.18235294	24	32	21	53	22
13616	10223	10254	31	CACCCTGTTGTCCATCAAAGTGTCCCTTATTT	61.825	16587	10265	10298	33	AAGCCACATTTTCTAAACTCTGAAGTCTTGTAAA	58.38823529	24	24	29	53	11
14016	19864	19895	31	AGGTGATAGAGGTTTGTGGTGGTTGGTAAAGA	61.825	16890	19906	19939	33	CTGAGTTACTGAAGTCATTGAGAGCCTTTGCGAG	64.41764706	24	37	16	53	11
14161	22084	22115	31	AGAGAGAATGTCTTTCATAAGTCTTTTGACCA	57.98125	16984	22138	22171	33	TGGAACCATTCTTCACTGTAACACTATCAACGAT	60.8	24	47	6	53	23
14342	26644	26675	31	TCTGATTGTCCTCACTGCCGTCTTGTTGACCA	64.3875	17117	26682	26715	33	TGTTGACTATCATCATCTAACCAATCTTCTTCTT	58.38823529	24	47	6	53	7
14016	19864	19895	31	AGGTGATAGAGGTTTGTGGTGGTTGGTAAAGA	61.825	16888	19904	19937	33	ACCTGAGTTACTGAAGTCATTGAGAGCCTTTGCG	64.41764706	24	37	17	54	9
14341	26643	26674	31	GTCTGATTGTCCTCACTGCCGTCTTGTTGACC	65.66875	17111	26676	26709	33	ACAGTTTGTTGACTATCATCATCTAACCAATCTT	58.38823529	24	48	6	54	2
14341	26643	26674	31	GTCTGATTGTCCTCACTGCCGTCTTGTTGACC	65.66875	17116	26681	26714	33	TTGTTGACTATCATCATCTAACCAATCTTCTTCT	58.38823529	24	48	6	54	7
14342	26644	26675	31	TCTGATTGTCCTCACTGCCGTCTTGTTGACCA	64.3875	17112	26677	26710	33	CAGTTTGTTGACTATCATCATCTAACCAATCTTC	59.59411765	24	47	7	54	2
14342	26644	26675	31	TCTGATTGTCCTCACTGCCGTCTTGTTGACCA	64.3875	17114	26679	26712	33	GTTTGTTGACTATCATCATCTAACCAATCTTCTT	58.38823529	24	47	7	54	4
13549	9108	9139	31	TTTTGCGACATTCATCATTATGCCTTTAGGTA	57.98125	16540	9161	9194	33	TTTGAAGGTCACACTTTTCTAATAGCATTCTTTG	58.38823529	24	36	19	55	22
13617	10224	10255	31	ACCCTGTTGTCCATCAAAGTGTCCCTTATTTA	60.54375	16586	10264	10297	33	AAAGCCACATTTTCTAAACTCTGAAGTCTTGTAA	58.38823529	24	24	31	55	9
14021	19869	19900	31	ATAGAGGTTTGTGGTGGTTGGTAAAGAACATC	60.54375	16891	19907	19940	33	TGAGTTACTGAAGTCATTGAGAGCCTTTGCGAGA	63.21176471	24	42	13	55	7
14022	19870	19901	31	TAGAGGTTTGTGGTGGTTGGTAAAGAACATCA	60.54375	16891	19907	19940	33	TGAGTTACTGAAGTCATTGAGAGCCTTTGCGAGA	63.21176471	24	42	13	55	6
14022	19870	19901	31	TAGAGGTTTGTGGTGGTTGGTAAAGAACATCA	60.54375	16892	19908	19941	33	GAGTTACTGAAGTCATTGAGAGCCTTTGCGAGAT	63.21176471	24	42	13	55	7
14341	26643	26674	31	GTCTGATTGTCCTCACTGCCGTCTTGTTGACC	65.66875	17113	26678	26711	33	AGTTTGTTGACTATCATCATCTAACCAATCTTCT	58.38823529	24	48	7	55	4
13020	964	995	31	GCAGCAAAGCAAGAGCAGCATCACCGCCATTG	66.95	16149	1010	1043	33	AGGAGAAGTTCCCCTACTGCTGCCTGGAGTTGAA	66.82941176	24	35	21	56	15
13251	4075	4106	31	AAATAGTTGGCATCATAAAGTAATGGGTTTTT	55.41875	16318	4108	4141	33	GAACGGCATTTCCAGCAAAGCCAAAGCCTCATTA	64.41764706	24	32	24	56	2
13251	4075	4106	31	AAATAGTTGGCATCATAAAGTAATGGGTTTTT	55.41875	16319	4109	4142	33	AACGGCATTTCCAGCAAAGCCAAAGCCTCATTAT	63.21176471	24	32	24	56	3
13251	4075	4106	31	AAATAGTTGGCATCATAAAGTAATGGGTTTTT	55.41875	16320	4110	4143	33	ACGGCATTTCCAGCAAAGCCAAAGCCTCATTATT	63.21176471	24	32	24	56	4
13252	4076	4107	31	AATAGTTGGCATCATAAAGTAATGGGTTTTTG	56.7	16319	4109	4142	33	AACGGCATTTCCAGCAAAGCCAAAGCCTCATTAT	63.21176471	24	32	24	56	2
13252	4076	4107	31	AATAGTTGGCATCATAAAGTAATGGGTTTTTG	56.7	16321	4111	4144	33	CGGCATTTCCAGCAAAGCCAAAGCCTCATTATTA	63.21176471	24	32	24	56	4
14015	19863	19894	31	GAGGTGATAGAGGTTTGTGGTGGTTGGTAAAG	63.10625	16887	19903	19936	33	AACCTGAGTTACTGAAGTCATTGAGAGCCTTTGC	63.21176471	24	38	18	56	9
14016	19864	19895	31	AGGTGATAGAGGTTTGTGGTGGTTGGTAAAGA	61.825	16885	19901	19934	33	AGAACCTGAGTTACTGAAGTCATTGAGAGCCTTT	62.00588235	24	37	19	56	6
14019	19867	19898	31	TGATAGAGGTTTGTGGTGGTTGGTAAAGAACA	60.54375	16891	19907	19940	33	TGAGTTACTGAAGTCATTGAGAGCCTTTGCGAGA	63.21176471	24	43	13	56	9
14020	19868	19899	31	GATAGAGGTTTGTGGTGGTTGGTAAAGAACAT	60.54375	16892	19908	19941	33	GAGTTACTGAAGTCATTGAGAGCCTTTGCGAGAT	63.21176471	24	43	13	56	9
13176	2864	2895	31	GATGTAGCAACAGTGATTTCTTTAGGCAGGTC	61.825	16271	2916	2949	33	GATGGTGTCCAGCAATACGAAGATGTCCACGAAG	65.62352941	24	56	1	57	21
13549	9108	9139	31	TTTTGCGACATTCATCATTATGCCTTTAGGTA	57.98125	16539	9160	9193	33	TTTTGAAGGTCACACTTTTCTAATAGCATTCTTT	57.18235294	24	36	21	57	21
14015	19863	19894	31	GAGGTGATAGAGGTTTGTGGTGGTTGGTAAAG	63.10625	16884	19900	19933	33	CAGAACCTGAGTTACTGAAGTCATTGAGAGCCTT	63.21176471	24	38	19	57	6
14018	19866	19897	31	GTGATAGAGGTTTGTGGTGGTTGGTAAAGAAC	61.825	16884	19900	19933	33	CAGAACCTGAGTTACTGAAGTCATTGAGAGCCTT	63.21176471	24	38	19	57	3
14018	19866	19897	31	GTGATAGAGGTTTGTGGTGGTTGGTAAAGAAC	61.825	16886	19902	19935	33	GAACCTGAGTTACTGAAGTCATTGAGAGCCTTTG	63.21176471	24	38	19	57	5
13027	1012	1043	31	GAGAAGTTCCCCTACTGCTGCCTGGAGTTGAA	65.66875	16151	1065	1098	33	CGTGATGAGGAACGAGAAGAGGCTTGACTGCCGC	69.24117647	24	55	3	58	22
13173	2861	2892	31	CGTGATGTAGCAACAGTGATTTCTTTAGGCAG	61.825	16272	2917	2950	33	ATGGTGTCCAGCAATACGAAGATGTCCACGAAGG	65.62352941	24	57	1	58	25
13174	2862	2893	31	GTGATGTAGCAACAGTGATTTCTTTAGGCAGG	61.825	16273	2918	2951	33	TGGTGTCCAGCAATACGAAGATGTCCACGAAGGA	65.62352941	24	57	1	58	25
14017	19865	19896	31	GGTGATAGAGGTTTGTGGTGGTTGGTAAAGAA	61.825	16885	19901	19934	33	AGAACCTGAGTTACTGAAGTCATTGAGAGCCTTT	62.00588235	24	39	19	58	5
14017	19865	19896	31	GGTGATAGAGGTTTGTGGTGGTTGGTAAAGAA	61.825	16886	19902	19935	33	GAACCTGAGTTACTGAAGTCATTGAGAGCCTTTG	63.21176471	24	39	19	58	6
14023	19871	19902	31	AGAGGTTTGTGGTGGTTGGTAAAGAACATCAG	61.825	16893	19909	19942	33	AGTTACTGAAGTCATTGAGAGCCTTTGCGAGATG	63.21176471	24	45	13	58	7
13175	2863	2894	31	TGATGTAGCAACAGTGATTTCTTTAGGCAGGT	60.54375	16274	2919	2952	33	GGTGTCCAGCAATACGAAGATGTCCACGAAGGAT	65.62352941	24	58	1	59	25
14020	19868	19899	31	GATAGAGGTTTGTGGTGGTTGGTAAAGAACAT	60.54375	16890	19906	19939	33	CTGAGTTACTGAAGTCATTGAGAGCCTTTGCGAG	64.41764706	24	43	16	59	7
14021	19869	19900	31	ATAGAGGTTTGTGGTGGTTGGTAAAGAACATC	60.54375	16888	19904	19937	33	ACCTGAGTTACTGAAGTCATTGAGAGCCTTTGCG	64.41764706	24	42	17	59	4
14024	19872	19903	31	GAGGTTTGTGGTGGTTGGTAAAGAACATCAGA	61.825	16891	19907	19940	33	TGAGTTACTGAAGTCATTGAGAGCCTTTGCGAGA	63.21176471	24	46	13	59	4
14020	19868	19899	31	GATAGAGGTTTGTGGTGGTTGGTAAAGAACAT	60.54375	16888	19904	19937	33	ACCTGAGTTACTGAAGTCATTGAGAGCCTTTGCG	64.41764706	24	43	17	60	5
14021	19869	19900	31	ATAGAGGTTTGTGGTGGTTGGTAAAGAACATC	60.54375	16887	19903	19936	33	AACCTGAGTTACTGAAGTCATTGAGAGCCTTTGC	63.21176471	24	42	18	60	3
13251	4075	4106	31	AAATAGTTGGCATCATAAAGTAATGGGTTTTT	55.41875	16326	4116	4149	33	TTTCCAGCAAAGCCAAAGCCTCATTATTATTCTT	59.59411765	24	32	29	61	10
14020	19868	19899	31	GATAGAGGTTTGTGGTGGTTGGTAAAGAACAT	60.54375	16887	19903	19936	33	AACCTGAGTTACTGAAGTCATTGAGAGCCTTTGC	63.21176471	24	43	18	61	4
14021	19869	19900	31	ATAGAGGTTTGTGGTGGTTGGTAAAGAACATC	60.54375	16886	19902	19935	33	GAACCTGAGTTACTGAAGTCATTGAGAGCCTTTG	63.21176471	24	42	19	61	2
14019	19867	19898	31	TGATAGAGGTTTGTGGTGGTTGGTAAAGAACA	60.54375	16885	19901	19934	33	AGAACCTGAGTTACTGAAGTCATTGAGAGCCTTT	62.00588235	24	43	19	62	3
14020	19868	19899	31	GATAGAGGTTTGTGGTGGTTGGTAAAGAACAT	60.54375	16885	19901	19934	33	AGAACCTGAGTTACTGAAGTCATTGAGAGCCTTT	62.00588235	24	43	19	62	2
14020	19868	19899	31	GATAGAGGTTTGTGGTGGTTGGTAAAGAACAT	60.54375	16886	19902	19935	33	GAACCTGAGTTACTGAAGTCATTGAGAGCCTTTG	63.21176471	24	43	19	62	3
14023	19871	19902	31	AGAGGTTTGTGGTGGTTGGTAAAGAACATCAG	61.825	16888	19904	19937	33	ACCTGAGTTACTGAAGTCATTGAGAGCCTTTGCG	64.41764706	24	45	17	62	2
14340	26642	26673	31	TGTCTGATTGTCCTCACTGCCGTCTTGTTGAC	64.3875	17118	26683	26716	33	GTTGACTATCATCATCTAACCAATCTTCTTCTTG	59.59411765	24	56	6	62	10
13019	963	994	31	AGCAGCAAAGCAAGAGCAGCATCACCGCCATT	65.66875	16149	1010	1043	33	AGGAGAAGTTCCCCTACTGCTGCCTGGAGTTGAA	66.82941176	24	42	21	63	16
14340	26642	26673	31	TGTCTGATTGTCCTCACTGCCGTCTTGTTGAC	64.3875	17112	26677	26710	33	CAGTTTGTTGACTATCATCATCTAACCAATCTTC	59.59411765	24	56	7	63	4
14340	26642	26673	31	TGTCTGATTGTCCTCACTGCCGTCTTGTTGAC	64.3875	17115	26680	26713	33	TTTGTTGACTATCATCATCTAACCAATCTTCTTC	58.38823529	24	56	7	63	7
14025	19873	19904	31	AGGTTTGTGGTGGTTGGTAAAGAACATCAGAA	60.54375	16890	19906	19939	33	CTGAGTTACTGAAGTCATTGAGAGCCTTTGCGAG	64.41764706	24	48	16	64	2
13249	4072	4103	31	AGAAAATAGTTGGCATCATAAAGTAATGGGTT	56.7	16318	4108	4141	33	GAACGGCATTTCCAGCAAAGCCAAAGCCTCATTA	64.41764706	24	41	24	65	5
13249	4072	4103	31	AGAAAATAGTTGGCATCATAAAGTAATGGGTT	56.7	16319	4109	4142	33	AACGGCATTTCCAGCAAAGCCAAAGCCTCATTAT	63.21176471	24	41	24	65	6
13249	4072	4103	31	AGAAAATAGTTGGCATCATAAAGTAATGGGTT	56.7	16320	4110	4143	33	ACGGCATTTCCAGCAAAGCCAAAGCCTCATTATT	63.21176471	24	41	24	65	7
13249	4072	4103	31	AGAAAATAGTTGGCATCATAAAGTAATGGGTT	56.7	16321	4111	4144	33	CGGCATTTCCAGCAAAGCCAAAGCCTCATTATTA	63.21176471	24	41	24	65	8
13372	5188	5219	31	AGGACATAAGATGATAGCCCTTTCCACAAAAA	59.2625	16404	5243	5276	33	TACACACTCTGACATTTTAGTAGCAGCAAGATTA	59.59411765	24	41	24	65	24
14339	26641	26672	31	TTGTCTGATTGTCCTCACTGCCGTCTTGTTGA	63.10625	17117	26682	26715	33	TGTTGACTATCATCATCTAACCAATCTTCTTCTT	58.38823529	24	59	6	65	10
14339	26641	26672	31	TTGTCTGATTGTCCTCACTGCCGTCTTGTTGA	63.10625	17112	26677	26710	33	CAGTTTGTTGACTATCATCATCTAACCAATCTTC	59.59411765	24	59	7	66	5
14339	26641	26672	31	TTGTCTGATTGTCCTCACTGCCGTCTTGTTGA	63.10625	17114	26679	26712	33	GTTTGTTGACTATCATCATCTAACCAATCTTCTT	58.38823529	24	59	7	66	7
13250	4073	4104	31	GAAAATAGTTGGCATCATAAAGTAATGGGTTT	56.7	16326	4116	4149	33	TTTCCAGCAAAGCCAAAGCCTCATTATTATTCTT	59.59411765	24	38	29	67	12
13373	5189	5220	31	GGACATAAGATGATAGCCCTTTCCACAAAAAT	59.2625	16406	5245	5278	33	CACACTCTGACATTTTAGTAGCAGCAAGATTAGC	62.00588235	24	44	23	67	25
14334	26636	26667	31	AGTAGTTGTCTGATTGTCCTCACTGCCGTCTT	63.10625	17122	26687	26720	33	ACTATCATCATCTAACCAATCTTCTTCTTGCTCT	59.59411765	24	56	11	67	20
13248	4071	4102	31	AAGAAAATAGTTGGCATCATAAAGTAATGGGT	56.7	16318	4108	4141	33	GAACGGCATTTCCAGCAAAGCCAAAGCCTCATTA	64.41764706	24	44	24	68	6
13248	4071	4102	31	AAGAAAATAGTTGGCATCATAAAGTAATGGGT	56.7	16319	4109	4142	33	AACGGCATTTCCAGCAAAGCCAAAGCCTCATTAT	63.21176471	24	44	24	68	7
13248	4071	4102	31	AAGAAAATAGTTGGCATCATAAAGTAATGGGT	56.7	16321	4111	4144	33	CGGCATTTCCAGCAAAGCCAAAGCCTCATTATTA	63.21176471	24	44	24	68	9
13248	4071	4102	31	AAGAAAATAGTTGGCATCATAAAGTAATGGGT	56.7	16322	4112	4145	33	GGCATTTCCAGCAAAGCCAAAGCCTCATTATTAT	62.00588235	24	44	24	68	10
13373	5189	5220	31	GGACATAAGATGATAGCCCTTTCCACAAAAAT	59.2625	16405	5244	5277	33	ACACACTCTGACATTTTAGTAGCAGCAAGATTAG	60.8	24	44	24	68	24
14338	26640	26671	31	GTTGTCTGATTGTCCTCACTGCCGTCTTGTTG	64.3875	17117	26682	26715	33	TGTTGACTATCATCATCTAACCAATCTTCTTCTT	58.38823529	24	62	6	68	11
13247	4070	4101	31	AAAGAAAATAGTTGGCATCATAAAGTAATGGG	56.7	16318	4108	4141	33	GAACGGCATTTCCAGCAAAGCCAAAGCCTCATTA	64.41764706	24	45	24	69	7
13247	4070	4101	31	AAAGAAAATAGTTGGCATCATAAAGTAATGGG	56.7	16319	4109	4142	33	AACGGCATTTCCAGCAAAGCCAAAGCCTCATTAT	63.21176471	24	45	24	69	8
13250	4073	4104	31	GAAAATAGTTGGCATCATAAAGTAATGGGTTT	56.7	16327	4117	4150	33	TTCCAGCAAAGCCAAAGCCTCATTATTATTCTTA	59.59411765	24	38	31	69	13
13250	4073	4104	31	GAAAATAGTTGGCATCATAAAGTAATGGGTTT	56.7	16328	4118	4151	33	TCCAGCAAAGCCAAAGCCTCATTATTATTCTTAC	60.8	24	38	31	69	14
13374	5190	5221	31	GACATAAGATGATAGCCCTTTCCACAAAAATC	59.2625	16407	5246	5279	33	ACACTCTGACATTTTAGTAGCAGCAAGATTAGCA	60.8	24	49	20	69	25
14333	26635	26666	31	TAGTAGTTGTCTGATTGTCCTCACTGCCGTCT	63.10625	17122	26687	26720	33	ACTATCATCATCTAACCAATCTTCTTCTTGCTCT	59.59411765	24	58	11	69	21
14336	26638	26669	31	TAGTTGTCTGATTGTCCTCACTGCCGTCTTGT	63.10625	17116	26681	26714	33	TTGTTGACTATCATCATCTAACCAATCTTCTTCT	58.38823529	24	63	6	69	12
14337	26639	26670	31	AGTTGTCTGATTGTCCTCACTGCCGTCTTGTT	63.10625	17118	26683	26716	33	GTTGACTATCATCATCTAACCAATCTTCTTCTTG	59.59411765	24	63	6	69	13
14338	26640	26671	31	GTTGTCTGATTGTCCTCACTGCCGTCTTGTTG	64.3875	17112	26677	26710	33	CAGTTTGTTGACTATCATCATCTAACCAATCTTC	59.59411765	24	62	7	69	6
14338	26640	26671	31	GTTGTCTGATTGTCCTCACTGCCGTCTTGTTG	64.3875	17119	26684	26717	33	TTGACTATCATCATCTAACCAATCTTCTTCTTGC	59.59411765	24	62	7	69	13
13249	4072	4103	31	AGAAAATAGTTGGCATCATAAAGTAATGGGTT	56.7	16326	4116	4149	33	TTTCCAGCAAAGCCAAAGCCTCATTATTATTCTT	59.59411765	24	41	29	70	13
14336	26638	26669	31	TAGTTGTCTGATTGTCCTCACTGCCGTCTTGT	63.10625	17115	26680	26713	33	TTTGTTGACTATCATCATCTAACCAATCTTCTTC	58.38823529	24	63	7	70	11
14337	26639	26670	31	AGTTGTCTGATTGTCCTCACTGCCGTCTTGTT	63.10625	17112	26677	26710	33	CAGTTTGTTGACTATCATCATCTAACCAATCTTC	59.59411765	24	63	7	70	7
14337	26639	26670	31	AGTTGTCTGATTGTCCTCACTGCCGTCTTGTT	63.10625	17113	26678	26711	33	AGTTTGTTGACTATCATCATCTAACCAATCTTCT	58.38823529	24	63	7	70	8
14337	26639	26670	31	AGTTGTCTGATTGTCCTCACTGCCGTCTTGTT	63.10625	17115	26680	26713	33	TTTGTTGACTATCATCATCTAACCAATCTTCTTC	58.38823529	24	63	7	70	10
14337	26639	26670	31	AGTTGTCTGATTGTCCTCACTGCCGTCTTGTT	63.10625	17119	26684	26717	33	TTGACTATCATCATCTAACCAATCTTCTTCTTGC	59.59411765	24	63	7	70	14
14335	26637	26668	31	GTAGTTGTCTGATTGTCCTCACTGCCGTCTTG	64.3875	17114	26679	26712	33	GTTTGTTGACTATCATCATCTAACCAATCTTCTT	58.38823529	24	64	7	71	11
14335	26637	26668	31	GTAGTTGTCTGATTGTCCTCACTGCCGTCTTG	64.3875	17115	26680	26713	33	TTTGTTGACTATCATCATCTAACCAATCTTCTTC	58.38823529	24	64	7	71	12
14335	26637	26668	31	GTAGTTGTCTGATTGTCCTCACTGCCGTCTTG	64.3875	17119	26684	26717	33	TTGACTATCATCATCTAACCAATCTTCTTCTTGC	59.59411765	24	64	7	71	16
14336	26638	26669	31	TAGTTGTCTGATTGTCCTCACTGCCGTCTTGT	63.10625	17120	26685	26718	33	TGACTATCATCATCTAACCAATCTTCTTCTTGCT	59.59411765	24	63	8	71	16
14337	26639	26670	31	AGTTGTCTGATTGTCCTCACTGCCGTCTTGTT	63.10625	17120	26685	26718	33	TGACTATCATCATCTAACCAATCTTCTTCTTGCT	59.59411765	24	63	8	71	15
13245	4068	4099	31	GCAAAGAAAATAGTTGGCATCATAAAGTAATG	56.7	16318	4108	4141	33	GAACGGCATTTCCAGCAAAGCCAAAGCCTCATTA	64.41764706	24	48	24	72	9
13245	4068	4099	31	GCAAAGAAAATAGTTGGCATCATAAAGTAATG	56.7	16319	4109	4142	33	AACGGCATTTCCAGCAAAGCCAAAGCCTCATTAT	63.21176471	24	48	24	72	10
13249	4072	4103	31	AGAAAATAGTTGGCATCATAAAGTAATGGGTT	56.7	16327	4117	4150	33	TTCCAGCAAAGCCAAAGCCTCATTATTATTCTTA	59.59411765	24	41	31	72	14
13249	4072	4103	31	AGAAAATAGTTGGCATCATAAAGTAATGGGTT	56.7	16328	4118	4151	33	TCCAGCAAAGCCAAAGCCTCATTATTATTCTTAC	60.8	24	41	31	72	15
13250	4073	4104	31	GAAAATAGTTGGCATCATAAAGTAATGGGTTT	56.7	16329	4119	4152	33	CCAGCAAAGCCAAAGCCTCATTATTATTCTTACA	60.8	24	38	34	72	15
13797	15745	15776	31	AATGAATAATAAGAATCTACAACAGGAACTCC	56.7	16722	15797	15830	33	TGAAATCACCGAAATCATACCAGTTACCATTGAG	60.8	24	69	4	73	21
13249	4072	4103	31	AGAAAATAGTTGGCATCATAAAGTAATGGGTT	56.7	16323	4113	4146	33	GCATTTCCAGCAAAGCCAAAGCCTCATTATTATT	60.8	24	41	33	74	10
13249	4072	4103	31	AGAAAATAGTTGGCATCATAAAGTAATGGGTT	56.7	16332	4122	4155	33	GCAAAGCCAAAGCCTCATTATTATTCTTACAAAG	59.59411765	24	41	33	74	19
14336	26638	26669	31	TAGTTGTCTGATTGTCCTCACTGCCGTCTTGT	63.10625	17122	26687	26720	33	ACTATCATCATCTAACCAATCTTCTTCTTGCTCT	59.59411765	24	63	11	74	18
13249	4072	4103	31	AGAAAATAGTTGGCATCATAAAGTAATGGGTT	56.7	16325	4115	4148	33	ATTTCCAGCAAAGCCAAAGCCTCATTATTATTCT	59.59411765	24	41	34	75	12
13249	4072	4103	31	AGAAAATAGTTGGCATCATAAAGTAATGGGTT	56.7	16329	4119	4152	33	CCAGCAAAGCCAAAGCCTCATTATTATTCTTACA	60.8	24	41	34	75	16
13248	4071	4102	31	AAGAAAATAGTTGGCATCATAAAGTAATGGGT	56.7	16323	4113	4146	33	GCATTTCCAGCAAAGCCAAAGCCTCATTATTATT	60.8	24	44	33	77	11
13248	4071	4102	31	AAGAAAATAGTTGGCATCATAAAGTAATGGGT	56.7	16330	4120	4153	33	CAGCAAAGCCAAAGCCTCATTATTATTCTTACAA	59.59411765	24	44	33	77	18
13249	4072	4103	31	AGAAAATAGTTGGCATCATAAAGTAATGGGTT	56.7	16324	4114	4147	33	CATTTCCAGCAAAGCCAAAGCCTCATTATTATTC	60.8	24	41	36	77	11
13795	15743	15774	31	ACAATGAATAATAAGAATCTACAACAGGAACT	55.41875	16723	15798	15831	33	GAAATCACCGAAATCATACCAGTTACCATTGAGA	60.8	24	73	4	77	24
13247	4070	4101	31	AAAGAAAATAGTTGGCATCATAAAGTAATGGG	56.7	16332	4122	4155	33	GCAAAGCCAAAGCCTCATTATTATTCTTACAAAG	59.59411765	24	45	33	78	21
13248	4071	4102	31	AAGAAAATAGTTGGCATCATAAAGTAATGGGT	56.7	16333	4123	4156	33	CAAAGCCAAAGCCTCATTATTATTCTTACAAAGT	58.38823529	24	44	34	78	21
14336	26638	26669	31	TAGTTGTCTGATTGTCCTCACTGCCGTCTTGT	63.10625	17123	26688	26721	33	CTATCATCATCTAACCAATCTTCTTCTTGCTCTT	59.59411765	24	63	15	78	19
13247	4070	4101	31	AAAGAAAATAGTTGGCATCATAAAGTAATGGG	56.7	16333	4123	4156	33	CAAAGCCAAAGCCTCATTATTATTCTTACAAAGT	58.38823529	24	45	34	79	22
13248	4071	4102	31	AAGAAAATAGTTGGCATCATAAAGTAATGGGT	56.7	16324	4114	4147	33	CATTTCCAGCAAAGCCAAAGCCTCATTATTATTC	60.8	24	44	36	80	12
13245	4068	4099	31	GCAAAGAAAATAGTTGGCATCATAAAGTAATG	56.7	16332	4122	4155	33	GCAAAGCCAAAGCCTCATTATTATTCTTACAAAG	59.59411765	24	48	33	81	23
13246	4069	4100	31	CAAAGAAAATAGTTGGCATCATAAAGTAATGG	56.7	16331	4121	4154	33	AGCAAAGCCAAAGCCTCATTATTATTCTTACAAA	58.38823529	24	47	34	81	21
13794	15742	15773	31	AACAATGAATAATAAGAATCTACAACAGGAAC	55.41875	16722	15797	15830	33	TGAAATCACCGAAATCATACCAGTTACCATTGAG	60.8	24	77	4	81	24
13245	4068	4099	31	GCAAAGAAAATAGTTGGCATCATAAAGTAATG	56.7	16325	4115	4148	33	ATTTCCAGCAAAGCCAAAGCCTCATTATTATTCT	59.59411765	24	48	34	82	16
13245	4068	4099	31	GCAAAGAAAATAGTTGGCATCATAAAGTAATG	56.7	16333	4123	4156	33	CAAAGCCAAAGCCTCATTATTATTCTTACAAAGT	58.38823529	24	48	34	82	24
14332	26634	26665	31	ATAGTAGTTGTCTGATTGTCCTCACTGCCGTC	63.10625	17124	26689	26722	33	TATCATCATCTAACCAATCTTCTTCTTGCTCTTC	59.59411765	24	57	26	83	24
13245	4068	4099	31	GCAAAGAAAATAGTTGGCATCATAAAGTAATG	56.7	16324	4114	4147	33	CATTTCCAGCAAAGCCAAAGCCTCATTATTATTC	60.8	24	48	36	84	15
14332	26634	26665	31	ATAGTAGTTGTCTGATTGTCCTCACTGCCGTC	63.10625	17125	26690	26723	33	ATCATCATCTAACCAATCTTCTTCTTGCTCTTCT	59.59411765	24	57	27	84	25
14338	26640	26671	31	GTTGTCTGATTGTCCTCACTGCCGTCTTGTTG	64.3875	17125	26690	26723	33	ATCATCATCTAACCAATCTTCTTCTTGCTCTTCT	59.59411765	24	62	27	89	19
14336	26638	26669	31	TAGTTGTCTGATTGTCCTCACTGCCGTCTTGT	63.10625	17126	26691	26724	33	TCATCATCTAACCAATCTTCTTCTTGCTCTTCTT	59.59411765	24	63	35	98	22
13244	4067	4098	31	AGCAAAGAAAATAGTTGGCATCATAAAGTAAT	55.41875	16326	4116	4149	33	TTTCCAGCAAAGCCAAAGCCTCATTATTATTCTT	59.59411765	24	76	29	105	18
13244	4067	4098	31	AGCAAAGAAAATAGTTGGCATCATAAAGTAAT	55.41875	16327	4117	4150	33	TTCCAGCAAAGCCAAAGCCTCATTATTATTCTTA	59.59411765	24	76	31	107	19
13244	4067	4098	31	AGCAAAGAAAATAGTTGGCATCATAAAGTAAT	55.41875	16323	4113	4146	33	GCATTTCCAGCAAAGCCAAAGCCTCATTATTATT	60.8	24	76	33	109	15
13244	4067	4098	31	AGCAAAGAAAATAGTTGGCATCATAAAGTAAT	55.41875	16332	4122	4155	33	GCAAAGCCAAAGCCTCATTATTATTCTTACAAAG	59.59411765	24	76	33	109	24
13243	4066	4097	31	CAGCAAAGAAAATAGTTGGCATCATAAAGTAA	56.7	16322	4112	4145	33	GGCATTTCCAGCAAAGCCAAAGCCTCATTATTAT	62.00588235	24	89	24	113	15
13271	4117	4148	31	TTCCAGCAAAGCCAAAGCCTCATTATTATTCT	59.2625	16341	4169	4202	33	AGAAGTAGACTAAAGCATAAAGATAGAGAAAAGG	58.38823529	24	76	40	116	21
13243	4066	4097	31	CAGCAAAGAAAATAGTTGGCATCATAAAGTAA	56.7	16326	4116	4149	33	TTTCCAGCAAAGCCAAAGCCTCATTATTATTCTT	59.59411765	24	89	29	118	19
13243	4066	4097	31	CAGCAAAGAAAATAGTTGGCATCATAAAGTAA	56.7	16327	4117	4150	33	TTCCAGCAAAGCCAAAGCCTCATTATTATTCTTA	59.59411765	24	89	31	120	20
13271	4117	4148	31	TTCCAGCAAAGCCAAAGCCTCATTATTATTCT	59.2625	16343	4171	4204	33	AAGTAGACTAAAGCATAAAGATAGAGAAAAGGGG	59.59411765	24	76	45	121	23
13243	4066	4097	31	CAGCAAAGAAAATAGTTGGCATCATAAAGTAA	56.7	16323	4113	4146	33	GCATTTCCAGCAAAGCCAAAGCCTCATTATTATT	60.8	24	89	33	122	16
13243	4066	4097	31	CAGCAAAGAAAATAGTTGGCATCATAAAGTAA	56.7	16330	4120	4153	33	CAGCAAAGCCAAAGCCTCATTATTATTCTTACAA	59.59411765	24	89	33	122	23
13243	4066	4097	31	CAGCAAAGAAAATAGTTGGCATCATAAAGTAA	56.7	16332	4122	4155	33	GCAAAGCCAAAGCCTCATTATTATTCTTACAAAG	59.59411765	24	89	33	122	25
13243	4066	4097	31	CAGCAAAGAAAATAGTTGGCATCATAAAGTAA	56.7	16329	4119	4152	33	CCAGCAAAGCCAAAGCCTCATTATTATTCTTACA	60.8	24	89	34	123	22
13243	4066	4097	31	CAGCAAAGAAAATAGTTGGCATCATAAAGTAA	56.7	16331	4121	4154	33	AGCAAAGCCAAAGCCTCATTATTATTCTTACAAA	58.38823529	24	89	34	123	24
13243	4066	4097	31	CAGCAAAGAAAATAGTTGGCATCATAAAGTAA	56.7	16324	4114	4147	33	CATTTCCAGCAAAGCCAAAGCCTCATTATTATTC	60.8	24	89	36	125	17
13242	4065	4096	31	CCAGCAAAGAAAATAGTTGGCATCATAAAGTA	57.98125	16322	4112	4145	33	GGCATTTCCAGCAAAGCCAAAGCCTCATTATTAT	62.00588235	24	102	24	126	16
13272	4118	4149	31	TCCAGCAAAGCCAAAGCCTCATTATTATTCTT	59.2625	16344	4172	4205	33	AGTAGACTAAAGCATAAAGATAGAGAAAAGGGGC	60.8	24	83	46	129	23
13613	10220	10251	31	CTTCACCCTGTTGTCCATCAAAGTGTCCCTTA	63.10625	16587	10265	10298	33	AAGCCACATTTTCTAAACTCTGAAGTCTTGTAAA	58.38823529	24	100	29	129	14
13242	4065	4096	31	CCAGCAAAGAAAATAGTTGGCATCATAAAGTA	57.98125	16326	4116	4149	33	TTTCCAGCAAAGCCAAAGCCTCATTATTATTCTT	59.59411765	24	102	29	131	20
13613	10220	10251	31	CTTCACCCTGTTGTCCATCAAAGTGTCCCTTA	63.10625	16586	10264	10297	33	AAAGCCACATTTTCTAAACTCTGAAGTCTTGTAA	58.38823529	24	100	31	131	13
14264	25113	25144	31	CCAGCAAGTGAGATGGTTTCAATAAAATGTTC	59.2625	17065	25146	25179	33	TCAGGTGTTTTAGAAGAAGAAGTAAGATAACCAT	58.38823529	24	106	25	131	2
14264	25113	25144	31	CCAGCAAGTGAGATGGTTTCAATAAAATGTTC	59.2625	17064	25145	25178	33	TTCAGGTGTTTTAGAAGAAGAAGTAAGATAACCA	58.38823529	24	106	26	132	1
13242	4065	4096	31	CCAGCAAAGAAAATAGTTGGCATCATAAAGTA	57.98125	16327	4117	4150	33	TTCCAGCAAAGCCAAAGCCTCATTATTATTCTTA	59.59411765	24	102	31	133	21
13242	4065	4096	31	CCAGCAAAGAAAATAGTTGGCATCATAAAGTA	57.98125	16328	4118	4151	33	TCCAGCAAAGCCAAAGCCTCATTATTATTCTTAC	60.8	24	102	31	133	22
13242	4065	4096	31	CCAGCAAAGAAAATAGTTGGCATCATAAAGTA	57.98125	16323	4113	4146	33	GCATTTCCAGCAAAGCCAAAGCCTCATTATTATT	60.8	24	102	33	135	17
13242	4065	4096	31	CCAGCAAAGAAAATAGTTGGCATCATAAAGTA	57.98125	16331	4121	4154	33	AGCAAAGCCAAAGCCTCATTATTATTCTTACAAA	58.38823529	24	102	34	136	25
13275	4121	4152	31	AGCAAAGCCAAAGCCTCATTATTATTCTTACA	57.98125	16343	4171	4204	33	AAGTAGACTAAAGCATAAAGATAGAGAAAAGGGG	59.59411765	24	94	45	139	19
13276	4122	4153	31	GCAAAGCCAAAGCCTCATTATTATTCTTACAA	57.98125	16343	4171	4204	33	AAGTAGACTAAAGCATAAAGATAGAGAAAAGGGG	59.59411765	24	96	45	141	18
13269	4115	4146	31	ATTTCCAGCAAAGCCAAAGCCTCATTATTATT	57.98125	16343	4171	4204	33	AAGTAGACTAAAGCATAAAGATAGAGAAAAGGGG	59.59411765	24	97	45	142	25
13276	4122	4153	31	GCAAAGCCAAAGCCTCATTATTATTCTTACAA	57.98125	16344	4172	4205	33	AGTAGACTAAAGCATAAAGATAGAGAAAAGGGGC	60.8	24	96	46	142	19
13279	4125	4156	31	AAGCCAAAGCCTCATTATTATTCTTACAAAGT	56.7	16341	4169	4202	33	AGAAGTAGACTAAAGCATAAAGATAGAGAAAAGG	58.38823529	24	104	40	144	13
13274	4120	4151	31	CAGCAAAGCCAAAGCCTCATTATTATTCTTAC	59.2625	16344	4172	4205	33	AGTAGACTAAAGCATAAAGATAGAGAAAAGGGGC	60.8	24	99	46	145	21
13278	4124	4155	31	AAAGCCAAAGCCTCATTATTATTCTTACAAAG	56.7	16342	4170	4203	33	GAAGTAGACTAAAGCATAAAGATAGAGAAAAGGG	59.59411765	24	103	43	146	15
13279	4125	4156	31	AAGCCAAAGCCTCATTATTATTCTTACAAAGT	56.7	16342	4170	4203	33	GAAGTAGACTAAAGCATAAAGATAGAGAAAAGGG	59.59411765	24	104	43	147	14
13277	4123	4154	31	CAAAGCCAAAGCCTCATTATTATTCTTACAAA	56.7	16344	4172	4205	33	AGTAGACTAAAGCATAAAGATAGAGAAAAGGGGC	60.8	24	103	46	149	18
13280	4126	4157	31	AGCCAAAGCCTCATTATTATTCTTACAAAGTT	56.7	16342	4170	4203	33	GAAGTAGACTAAAGCATAAAGATAGAGAAAAGGG	59.59411765	24	107	43	150	13
14265	25114	25145	31	CAGCAAGTGAGATGGTTTCAATAAAATGTTCT	57.98125	17065	25146	25179	33	TCAGGTGTTTTAGAAGAAGAAGTAAGATAACCAT	58.38823529	24	126	25	151	1
13280	4126	4157	31	AGCCAAAGCCTCATTATTATTCTTACAAAGTT	56.7	16343	4171	4204	33	AAGTAGACTAAAGCATAAAGATAGAGAAAAGGGG	59.59411765	24	107	45	152	14
14265	25114	25145	31	CAGCAAGTGAGATGGTTTCAATAAAATGTTCT	57.98125	17066	25147	25180	33	CAGGTGTTTTAGAAGAAGAAGTAAGATAACCATT	58.38823529	24	126	26	152	2
14266	25115	25146	31	AGCAAGTGAGATGGTTTCAATAAAATGTTCTT	56.7	17067	25148	25181	33	AGGTGTTTTAGAAGAAGAAGTAAGATAACCATTA	57.18235294	24	134	24	158	2
13130	2099	2130	31	AGAAAGGCTAAAAAGCACAAATAGAAGTCAAT	56.7	16224	2142	2175	33	CAATCATTCTGTCTTTCTTTTGAGTGTGAAGCAA	59.59411765	24	115	49	164	12
13127	2096	2127	31	AGCAGAAAGGCTAAAAAGCACAAATAGAAGTC	59.2625	16224	2142	2175	33	CAATCATTCTGTCTTTCTTTTGAGTGTGAAGCAA	59.59411765	24	131	49	180	15
14499	28253	28284	31	ATTGATGTTGACTTTCTCTTTTTGGAGTATTT	55.41875	17236	28303	28336	33	GACCTTCGGAACCTTCTCCAACAACACCTGTATG	65.62352941	24	192	3	195	19
14499	28253	28284	31	ATTGATGTTGACTTTCTCTTTTTGGAGTATTT	55.41875	17238	28305	28338	33	CCTTCGGAACCTTCTCCAACAACACCTGTATGGT	65.62352941	24	192	3	195	21
14500	28254	28285	31	TTGATGTTGACTTTCTCTTTTTGGAGTATTTC	56.7	17233	28300	28333	33	TAAGACCTTCGGAACCTTCTCCAACAACACCTGT	64.41764706	24	194	3	197	15
14500	28254	28285	31	TTGATGTTGACTTTCTCTTTTTGGAGTATTTC	56.7	17235	28302	28335	33	AGACCTTCGGAACCTTCTCCAACAACACCTGTAT	64.41764706	24	194	3	197	17
14500	28254	28285	31	TTGATGTTGACTTTCTCTTTTTGGAGTATTTC	56.7	17237	28304	28337	33	ACCTTCGGAACCTTCTCCAACAACACCTGTATGG	65.62352941	24	194	3	197	19
14498	28252	28283	31	TATTGATGTTGACTTTCTCTTTTTGGAGTATT	55.41875	17238	28305	28338	33	CCTTCGGAACCTTCTCCAACAACACCTGTATGGT	65.62352941	24	196	3	199	22
14501	28255	28286	31	TGATGTTGACTTTCTCTTTTTGGAGTATTTCA	56.7	17234	28301	28334	33	AAGACCTTCGGAACCTTCTCCAACAACACCTGTA	64.41764706	24	203	3	206	15
14501	28255	28286	31	TGATGTTGACTTTCTCTTTTTGGAGTATTTCA	56.7	17236	28303	28336	33	GACCTTCGGAACCTTCTCCAACAACACCTGTATG	65.62352941	24	203	3	206	17
14501	28255	28286	31	TGATGTTGACTTTCTCTTTTTGGAGTATTTCA	56.7	17237	28304	28337	33	ACCTTCGGAACCTTCTCCAACAACACCTGTATGG	65.62352941	24	203	3	206	18
14501	28255	28286	31	TGATGTTGACTTTCTCTTTTTGGAGTATTTCA	56.7	17238	28305	28338	33	CCTTCGGAACCTTCTCCAACAACACCTGTATGGT	65.62352941	24	203	3	206	19
12934	458	489	31	AGTTTGCTGTTTCTTCTGTCTCTGCGGTAAGG	63.10625	16090	492	525	33	TGAGTTTCATCAGCCTTCTTCTTTTTGTCCTTTT	59.59411765	24	177	62	239	3
12933	457	488	31	CAGTTTGCTGTTTCTTCTGTCTCTGCGGTAAG	63.10625	16090	492	525	33	TGAGTTTCATCAGCCTTCTTCTTTTTGTCCTTTT	59.59411765	24	184	62	246	4
12934	458	489	31	AGTTTGCTGTTTCTTCTGTCTCTGCGGTAAGG	63.10625	16091	493	526	33	GAGTTTCATCAGCCTTCTTCTTTTTGTCCTTTTT	59.59411765	24	177	89	266	4
12935	459	490	31	GTTTGCTGTTTCTTCTGTCTCTGCGGTAAGGC	64.3875	16092	494	527	33	AGTTTCATCAGCCTTCTTCTTTTTGTCCTTTTTA	58.38823529	24	175	101	276	4
12933	457	488	31	CAGTTTGCTGTTTCTTCTGTCTCTGCGGTAAG	63.10625	16092	494	527	33	AGTTTCATCAGCCTTCTTCTTTTTGTCCTTTTTA	58.38823529	24	184	101	285	6
14525	28423	28454	31	AGGCAATAGTGCGACCACCCTTACGAAGAATG	64.3875	18348	28466	28500	34	AGATTCATTATGGTATTCGGCAAGACTATGCTCAG	62.08857143	24	3	1	4	12
14526	28424	28455	31	GGCAATAGTGCGACCACCCTTACGAAGAATGG	65.66875	18348	28466	28500	34	AGATTCATTATGGTATTCGGCAAGACTATGCTCAG	62.08857143	24	3	1	4	11
14525	28423	28454	31	AGGCAATAGTGCGACCACCCTTACGAAGAATG	64.3875	18345	28463	28497	34	GCCAGATTCATTATGGTATTCGGCAAGACTATGCT	63.26	24	3	2	5	9
14525	28423	28454	31	AGGCAATAGTGCGACCACCCTTACGAAGAATG	64.3875	18347	28465	28499	34	CAGATTCATTATGGTATTCGGCAAGACTATGCTCA	62.08857143	24	3	2	5	11
14525	28423	28454	31	AGGCAATAGTGCGACCACCCTTACGAAGAATG	64.3875	18349	28467	28501	34	GATTCATTATGGTATTCGGCAAGACTATGCTCAGG	63.26	24	3	2	5	13
14526	28424	28455	31	GGCAATAGTGCGACCACCCTTACGAAGAATGG	65.66875	18349	28467	28501	34	GATTCATTATGGTATTCGGCAAGACTATGCTCAGG	63.26	24	3	2	5	12
14526	28424	28455	31	GGCAATAGTGCGACCACCCTTACGAAGAATGG	65.66875	18350	28468	28502	34	ATTCATTATGGTATTCGGCAAGACTATGCTCAGGT	62.08857143	24	3	2	5	13
14526	28424	28455	31	GGCAATAGTGCGACCACCCTTACGAAGAATGG	65.66875	18354	28472	28506	34	ATTATGGTATTCGGCAAGACTATGCTCAGGTCCTA	63.26	24	3	2	5	17
14525	28423	28454	31	AGGCAATAGTGCGACCACCCTTACGAAGAATG	64.3875	18342	28460	28494	34	CAAGCCAGATTCATTATGGTATTCGGCAAGACTAT	62.08857143	24	3	3	6	6
14525	28423	28454	31	AGGCAATAGTGCGACCACCCTTACGAAGAATG	64.3875	18343	28461	28495	34	AAGCCAGATTCATTATGGTATTCGGCAAGACTATG	62.08857143	24	3	3	6	7
14525	28423	28454	31	AGGCAATAGTGCGACCACCCTTACGAAGAATG	64.3875	18355	28473	28507	34	TTATGGTATTCGGCAAGACTATGCTCAGGTCCTAC	64.43142857	24	3	3	6	19
14526	28424	28455	31	GGCAATAGTGCGACCACCCTTACGAAGAATGG	65.66875	18356	28474	28508	34	TATGGTATTCGGCAAGACTATGCTCAGGTCCTACT	64.43142857	24	3	3	6	19
14525	28423	28454	31	AGGCAATAGTGCGACCACCCTTACGAAGAATG	64.3875	18338	28456	28490	34	TTTTCAAGCCAGATTCATTATGGTATTCGGCAAGA	60.91714286	24	3	4	7	2
14525	28423	28454	31	AGGCAATAGTGCGACCACCCTTACGAAGAATG	64.3875	18360	28478	28512	34	GTATTCGGCAAGACTATGCTCAGGTCCTACTTCTG	65.60285714	24	3	5	8	24
13153	2804	2835	31	AAACCTGAGTCACCTGCTACACGCTGCGAAGC	66.95	17463	2844	2878	34	TGTAATAAGAAAGCGTTCGTGATGTAGCAACAGTG	62.08857143	24	10	2	12	9
13158	2845	2876	31	GTAATAAGAAAGCGTTCGTGATGTAGCAACAG	60.54375	17486	2877	2911	34	TGATTTCTTTAGGCAGGTCCTTGATGTCACAGCGT	64.43142857	24	1	11	12	1
13153	2804	2835	31	AAACCTGAGTCACCTGCTACACGCTGCGAAGC	66.95	17465	2846	2880	34	TAATAAGAAAGCGTTCGTGATGTAGCAACAGTGAT	60.91714286	24	10	3	13	11
13156	2843	2874	31	TTGTAATAAGAAAGCGTTCGTGATGTAGCAAC	59.2625	17486	2877	2911	34	TGATTTCTTTAGGCAGGTCCTTGATGTCACAGCGT	64.43142857	24	2	11	13	3
13157	2844	2875	31	TGTAATAAGAAAGCGTTCGTGATGTAGCAACA	59.2625	17487	2878	2912	34	GATTTCTTTAGGCAGGTCCTTGATGTCACAGCGTC	65.60285714	24	2	11	13	3
13157	2844	2875	31	TGTAATAAGAAAGCGTTCGTGATGTAGCAACA	59.2625	17488	2879	2913	34	ATTTCTTTAGGCAGGTCCTTGATGTCACAGCGTCC	65.60285714	24	2	11	13	4
13152	2803	2834	31	AAAACCTGAGTCACCTGCTACACGCTGCGAAG	65.66875	17460	2841	2875	34	ATTTGTAATAAGAAAGCGTTCGTGATGTAGCAACA	59.74571429	24	12	2	14	7
13152	2803	2834	31	AAAACCTGAGTCACCTGCTACACGCTGCGAAG	65.66875	17463	2844	2878	34	TGTAATAAGAAAGCGTTCGTGATGTAGCAACAGTG	62.08857143	24	12	2	14	10
13153	2804	2835	31	AAACCTGAGTCACCTGCTACACGCTGCGAAGC	66.95	17466	2847	2881	34	AATAAGAAAGCGTTCGTGATGTAGCAACAGTGATT	60.91714286	24	10	4	14	12
13153	2804	2835	31	AAACCTGAGTCACCTGCTACACGCTGCGAAGC	66.95	17467	2848	2882	34	ATAAGAAAGCGTTCGTGATGTAGCAACAGTGATTT	60.91714286	24	10	4	14	13
13152	2803	2834	31	AAAACCTGAGTCACCTGCTACACGCTGCGAAG	65.66875	17464	2845	2879	34	GTAATAAGAAAGCGTTCGTGATGTAGCAACAGTGA	62.08857143	24	12	3	15	11
13152	2803	2834	31	AAAACCTGAGTCACCTGCTACACGCTGCGAAG	65.66875	17466	2847	2881	34	AATAAGAAAGCGTTCGTGATGTAGCAACAGTGATT	60.91714286	24	12	4	16	13
13152	2803	2834	31	AAAACCTGAGTCACCTGCTACACGCTGCGAAG	65.66875	17467	2848	2882	34	ATAAGAAAGCGTTCGTGATGTAGCAACAGTGATTT	60.91714286	24	12	4	16	14
13150	2801	2832	31	GCAAAACCTGAGTCACCTGCTACACGCTGCGA	66.95	17461	2842	2876	34	TTTGTAATAAGAAAGCGTTCGTGATGTAGCAACAG	60.91714286	24	16	1	17	10
13151	2802	2833	31	CAAAACCTGAGTCACCTGCTACACGCTGCGAA	65.66875	17461	2842	2876	34	TTTGTAATAAGAAAGCGTTCGTGATGTAGCAACAG	60.91714286	24	16	1	17	9
13151	2802	2833	31	CAAAACCTGAGTCACCTGCTACACGCTGCGAA	65.66875	17462	2843	2877	34	TTGTAATAAGAAAGCGTTCGTGATGTAGCAACAGT	60.91714286	24	16	1	17	10
13151	2802	2833	31	CAAAACCTGAGTCACCTGCTACACGCTGCGAA	65.66875	17463	2844	2878	34	TGTAATAAGAAAGCGTTCGTGATGTAGCAACAGTG	62.08857143	24	16	2	18	11
13155	2842	2873	31	TTTGTAATAAGAAAGCGTTCGTGATGTAGCAA	57.98125	17486	2877	2911	34	TGATTTCTTTAGGCAGGTCCTTGATGTCACAGCGT	64.43142857	24	7	11	18	4
13155	2842	2873	31	TTTGTAATAAGAAAGCGTTCGTGATGTAGCAA	57.98125	17487	2878	2912	34	GATTTCTTTAGGCAGGTCCTTGATGTCACAGCGTC	65.60285714	24	7	11	18	5
13151	2802	2833	31	CAAAACCTGAGTCACCTGCTACACGCTGCGAA	65.66875	17464	2845	2879	34	GTAATAAGAAAGCGTTCGTGATGTAGCAACAGTGA	62.08857143	24	16	3	19	12
13151	2802	2833	31	CAAAACCTGAGTCACCTGCTACACGCTGCGAA	65.66875	17465	2846	2880	34	TAATAAGAAAGCGTTCGTGATGTAGCAACAGTGAT	60.91714286	24	16	3	19	13
13150	2801	2832	31	GCAAAACCTGAGTCACCTGCTACACGCTGCGA	66.95	17467	2848	2882	34	ATAAGAAAGCGTTCGTGATGTAGCAACAGTGATTT	60.91714286	24	16	4	20	16
13153	2804	2835	31	AAACCTGAGTCACCTGCTACACGCTGCGAAGC	66.95	17468	2854	2888	34	AAGCGTTCGTGATGTAGCAACAGTGATTTCTTTAG	62.08857143	24	10	11	21	19
13152	2803	2834	31	AAAACCTGAGTCACCTGCTACACGCTGCGAAG	65.66875	17469	2855	2889	34	AGCGTTCGTGATGTAGCAACAGTGATTTCTTTAGG	63.26	24	12	11	23	21
13153	2804	2835	31	AAACCTGAGTCACCTGCTACACGCTGCGAAGC	66.95	17472	2858	2892	34	GTTCGTGATGTAGCAACAGTGATTTCTTTAGGCAG	63.26	24	10	16	26	23
13154	2841	2872	31	ATTTGTAATAAGAAAGCGTTCGTGATGTAGCA	57.98125	17489	2880	2914	34	TTTCTTTAGGCAGGTCCTTGATGTCACAGCGTCCT	65.60285714	24	15	11	26	8
13152	2803	2834	31	AAAACCTGAGTCACCTGCTACACGCTGCGAAG	65.66875	17472	2858	2892	34	GTTCGTGATGTAGCAACAGTGATTTCTTTAGGCAG	63.26	24	12	16	28	24
13044	1199	1230	31	ATCTTTTGGTGTATTCAAGGCTCCCTCAGTTG	61.825	17398	1240	1274	34	TGATGCCGTCTTTGTTAGCACCATAGGGAAGTCCA	65.60285714	24	25	4	29	10
13044	1199	1230	31	ATCTTTTGGTGTATTCAAGGCTCCCTCAGTTG	61.825	17399	1241	1275	34	GATGCCGTCTTTGTTAGCACCATAGGGAAGTCCAG	66.77428571	24	25	4	29	11
13044	1199	1230	31	ATCTTTTGGTGTATTCAAGGCTCCCTCAGTTG	61.825	17400	1242	1276	34	ATGCCGTCTTTGTTAGCACCATAGGGAAGTCCAGC	66.77428571	24	25	5	30	12
14124	21628	21659	31	TACAACTATCGCCAGTAACTTCTATGTCAGAT	59.2625	18095	21684	21718	34	ACAACATCTTTAGTTTCTACATCTGAATCAACAAA	57.40285714	24	11	19	30	25
14413	26944	26975	31	CATCTAAATCAATGCCCAGTGGTGTAAGTAAT	59.2625	18266	26989	27023	34	GCAAAGTTTTTATGACAGCATCTGCCACAACACAG	63.26	24	11	19	30	14
13045	1200	1231	31	TCTTTTGGTGTATTCAAGGCTCCCTCAGTTGC	63.10625	17400	1242	1276	34	ATGCCGTCTTTGTTAGCACCATAGGGAAGTCCAGC	66.77428571	24	26	5	31	11
14125	21629	21660	31	ACAACTATCGCCAGTAACTTCTATGTCAGATT	59.2625	18094	21683	21717	34	AACAACATCTTTAGTTTCTACATCTGAATCAACAA	57.40285714	24	11	20	31	23
14510	28307	28338	31	TTCGGAACCTTCTCCAACAACACCTGTATGGT	63.10625	18326	28362	28396	34	CGTGGAACCCAATAGGCACACTTGTTATGGCAACC	66.77428571	24	29	2	31	24
13188	2878	2909	31	GATTTCTTTAGGCAGGTCCTTGATGTCACAGC	63.10625	17494	2918	2952	34	TGGTGTCCAGCAATACGAAGATGTCCACGAAGGAT	65.60285714	24	31	1	32	9
14124	21628	21659	31	TACAACTATCGCCAGTAACTTCTATGTCAGAT	59.2625	18093	21682	21716	34	CAACAACATCTTTAGTTTCTACATCTGAATCAACA	58.57428571	24	11	21	32	23
14125	21629	21660	31	ACAACTATCGCCAGTAACTTCTATGTCAGATT	59.2625	18092	21681	21715	34	TCAACAACATCTTTAGTTTCTACATCTGAATCAAC	58.57428571	24	11	21	32	21
14125	21629	21660	31	ACAACTATCGCCAGTAACTTCTATGTCAGATT	59.2625	18093	21682	21716	34	CAACAACATCTTTAGTTTCTACATCTGAATCAACA	58.57428571	24	11	21	32	22
14413	26944	26975	31	CATCTAAATCAATGCCCAGTGGTGTAAGTAAT	59.2625	18267	26990	27024	34	CAAAGTTTTTATGACAGCATCTGCCACAACACAGG	63.26	24	11	21	32	15
14124	21628	21659	31	TACAACTATCGCCAGTAACTTCTATGTCAGAT	59.2625	18091	21675	21709	34	AGACATTCAACAACATCTTTAGTTTCTACATCTGA	58.57428571	24	11	22	33	16
14126	21630	21661	31	CAACTATCGCCAGTAACTTCTATGTCAGATTG	60.54375	18094	21683	21717	34	AACAACATCTTTAGTTTCTACATCTGAATCAACAA	57.40285714	24	13	20	33	22
14127	21631	21662	31	AACTATCGCCAGTAACTTCTATGTCAGATTGA	59.2625	18095	21684	21718	34	ACAACATCTTTAGTTTCTACATCTGAATCAACAAA	57.40285714	24	14	19	33	22
14527	28437	28468	31	CCACCCTTACGAAGAATGGTTTTCAAGCCAGA	63.10625	18357	28475	28509	34	ATGGTATTCGGCAAGACTATGCTCAGGTCCTACTT	64.43142857	24	29	4	33	7
14127	21631	21662	31	AACTATCGCCAGTAACTTCTATGTCAGATTGA	59.2625	18094	21683	21717	34	AACAACATCTTTAGTTTCTACATCTGAATCAACAA	57.40285714	24	14	20	34	21
14128	21632	21663	31	ACTATCGCCAGTAACTTCTATGTCAGATTGAT	59.2625	18095	21684	21718	34	ACAACATCTTTAGTTTCTACATCTGAATCAACAAA	57.40285714	24	15	19	34	21
14527	28437	28468	31	CCACCCTTACGAAGAATGGTTTTCAAGCCAGA	63.10625	18360	28478	28512	34	GTATTCGGCAAGACTATGCTCAGGTCCTACTTCTG	65.60285714	24	29	5	34	10
14127	21631	21662	31	AACTATCGCCAGTAACTTCTATGTCAGATTGA	59.2625	18093	21682	21716	34	CAACAACATCTTTAGTTTCTACATCTGAATCAACA	58.57428571	24	14	21	35	20
14128	21632	21663	31	ACTATCGCCAGTAACTTCTATGTCAGATTGAT	59.2625	18094	21683	21717	34	AACAACATCTTTAGTTTCTACATCTGAATCAACAA	57.40285714	24	15	20	35	20
14129	21633	21664	31	CTATCGCCAGTAACTTCTATGTCAGATTGATG	60.54375	18092	21681	21715	34	TCAACAACATCTTTAGTTTCTACATCTGAATCAAC	58.57428571	24	15	21	36	17
14129	21633	21664	31	CTATCGCCAGTAACTTCTATGTCAGATTGATG	60.54375	18093	21682	21716	34	CAACAACATCTTTAGTTTCTACATCTGAATCAACA	58.57428571	24	15	21	36	18
13972	18772	18803	31	CAGACATAGCAATAATACCCATAGCAAAAGGT	59.2625	17996	18814	18848	34	TTTCATACAAAAAAAAGAACAAAGACCATTGAGTA	56.23142857	24	37	0	37	11
14128	21632	21663	31	ACTATCGCCAGTAACTTCTATGTCAGATTGAT	59.2625	18091	21675	21709	34	AGACATTCAACAACATCTTTAGTTTCTACATCTGA	58.57428571	24	15	22	37	12
14129	21633	21664	31	CTATCGCCAGTAACTTCTATGTCAGATTGATG	60.54375	18091	21675	21709	34	AGACATTCAACAACATCTTTAGTTTCTACATCTGA	58.57428571	24	15	22	37	11
14459	27736	27767	31	ACTTCTCTTCAAGCCAATCAAGGACGGGTTTG	63.10625	18295	27784	27818	34	TGCCAAAGATGTTAGTTAGCCACTGCGAAGTCAAC	64.43142857	24	36	1	37	17
13170	2858	2889	31	GTTCGTGATGTAGCAACAGTGATTTCTTTAGG	60.54375	17490	2914	2948	34	TAGATGGTGTCCAGCAATACGAAGATGTCCACGAA	64.43142857	24	37	1	38	25
14458	27735	27766	31	AACTTCTCTTCAAGCCAATCAAGGACGGGTTT	61.825	18294	27783	27817	34	GTGCCAAAGATGTTAGTTAGCCACTGCGAAGTCAA	64.43142857	24	37	1	38	17
13022	974	1005	31	AAGAGCAGCATCACCGCCATTGCCAGCCATTC	66.95	17390	1010	1044	34	AGGAGAAGTTCCCCTACTGCTGCCTGGAGTTGAAT	66.77428571	24	17	22	39	5
14131	21635	21666	31	ATCGCCAGTAACTTCTATGTCAGATTGATGTG	60.54375	18092	21681	21715	34	TCAACAACATCTTTAGTTTCTACATCTGAATCAAC	58.57428571	24	18	21	39	15
14457	27734	27765	31	AAACTTCTCTTCAAGCCAATCAAGGACGGGTT	61.825	18294	27783	27817	34	GTGCCAAAGATGTTAGTTAGCCACTGCGAAGTCAA	64.43142857	24	38	1	39	18
14132	21636	21667	31	TCGCCAGTAACTTCTATGTCAGATTGATGTGA	60.54375	18091	21675	21709	34	AGACATTCAACAACATCTTTAGTTTCTACATCTGA	58.57428571	24	18	22	40	8
14211	23427	23458	31	ACTTCGGTAGTTTTCACATTACACTCAAGAAC	59.2625	18137	23474	23508	34	AGGATTTTCCACTACTTCTTCAGAGACTGGTTTTA	60.91714286	24	22	18	40	16
14211	23427	23458	31	ACTTCGGTAGTTTTCACATTACACTCAAGAAC	59.2625	18138	23475	23509	34	GGATTTTCCACTACTTCTTCAGAGACTGGTTTTAG	62.08857143	24	22	18	40	17
14212	23428	23459	31	CTTCGGTAGTTTTCACATTACACTCAAGAACG	60.54375	18138	23475	23509	34	GGATTTTCCACTACTTCTTCAGAGACTGGTTTTAG	62.08857143	24	22	18	40	16
14212	23428	23459	31	CTTCGGTAGTTTTCACATTACACTCAAGAACG	60.54375	18139	23476	23510	34	GATTTTCCACTACTTCTTCAGAGACTGGTTTTAGA	60.91714286	24	22	18	40	17
13619	10226	10257	31	CCTGTTGTCCATCAAAGTGTCCCTTATTTACA	60.54375	17770	10274	10308	34	TTTCTAAACTCTGAAGTCTTGTAAAAGTGTTCCAG	59.74571429	24	22	19	41	17
14398	26900	26931	31	CTCACCAGACTCATCAAATAAGTAGTATGTAG	59.2625	18265	26941	26975	34	ACTCATCTAAATCAATGCCCAGTGGTGTAAGTAAT	60.91714286	24	38	3	41	10
13171	2859	2890	31	TTCGTGATGTAGCAACAGTGATTTCTTTAGGC	60.54375	17490	2914	2948	34	TAGATGGTGTCCAGCAATACGAAGATGTCCACGAA	64.43142857	24	41	1	42	24
13171	2859	2890	31	TTCGTGATGTAGCAACAGTGATTTCTTTAGGC	60.54375	17491	2915	2949	34	AGATGGTGTCCAGCAATACGAAGATGTCCACGAAG	65.60285714	24	41	1	42	25
13172	2860	2891	31	TCGTGATGTAGCAACAGTGATTTCTTTAGGCA	60.54375	17491	2915	2949	34	AGATGGTGTCCAGCAATACGAAGATGTCCACGAAG	65.60285714	24	44	1	45	24
13172	2860	2891	31	TCGTGATGTAGCAACAGTGATTTCTTTAGGCA	60.54375	17492	2916	2950	34	GATGGTGTCCAGCAATACGAAGATGTCCACGAAGG	66.77428571	24	44	1	45	25
13185	2873	2904	31	ACAGTGATTTCTTTAGGCAGGTCCTTGATGTC	61.825	17490	2914	2948	34	TAGATGGTGTCCAGCAATACGAAGATGTCCACGAA	64.43142857	24	44	1	45	10
13186	2874	2905	31	CAGTGATTTCTTTAGGCAGGTCCTTGATGTCA	61.825	17491	2915	2949	34	AGATGGTGTCCAGCAATACGAAGATGTCCACGAAG	65.60285714	24	44	1	45	10
13186	2874	2905	31	CAGTGATTTCTTTAGGCAGGTCCTTGATGTCA	61.825	17493	2917	2951	34	ATGGTGTCCAGCAATACGAAGATGTCCACGAAGGA	65.60285714	24	44	1	45	12
14013	19861	19892	31	CTGAGGTGATAGAGGTTTGTGGTGGTTGGTAA	63.10625	18031	19907	19941	34	TGAGTTACTGAAGTCATTGAGAGCCTTTGCGAGAT	63.26	24	32	13	45	15
13425	6576	6607	31	GGTGTAATGTCAAGAATCTCAAGTGTCTGTGG	61.825	17638	6616	6650	34	CAGCATCAGTAGTGTCAGCAATGTCTCTGCCAAAT	64.43142857	24	36	10	46	9
13859	17778	17809	31	TATGATGGAAGGGAACTAAACTCTGAGGCTAT	60.54375	17912	17812	17846	34	CTTGTAAGGTTGCCCTGTTGTCCAGCATTTCTTCA	64.43142857	24	33	13	46	3
13859	17778	17809	31	TATGATGGAAGGGAACTAAACTCTGAGGCTAT	60.54375	17914	17814	17848	34	TGTAAGGTTGCCCTGTTGTCCAGCATTTCTTCACA	64.43142857	24	33	14	47	5
13882	18179	18210	31	AAACTCCTGTGTAGAAACTAAGTAATCATAAA	55.41875	17950	18215	18249	34	AAGAGTCAGTCTAAAGTAGCGGTTGAGTAAACAAA	60.91714286	24	47	0	47	5
13880	18177	18208	31	CTAAACTCCTGTGTAGAAACTAAGTAATCATA	56.7	17951	18216	18250	34	AGAGTCAGTCTAAAGTAGCGGTTGAGTAAACAAAA	60.91714286	24	48	0	48	8
13881	18178	18209	31	TAAACTCCTGTGTAGAAACTAAGTAATCATAA	55.41875	17949	18214	18248	34	CAAGAGTCAGTCTAAAGTAGCGGTTGAGTAAACAA	62.08857143	24	48	0	48	5
14013	19861	19892	31	CTGAGGTGATAGAGGTTTGTGGTGGTTGGTAA	63.10625	18030	19906	19940	34	CTGAGTTACTGAAGTCATTGAGAGCCTTTGCGAGA	64.43142857	24	32	16	48	14
14343	26645	26676	31	CTGATTGTCCTCACTGCCGTCTTGTTGACCAA	64.3875	18216	26678	26712	34	AGTTTGTTGACTATCATCATCTAACCAATCTTCTT	58.57428571	24	41	7	48	2
14343	26645	26676	31	CTGATTGTCCTCACTGCCGTCTTGTTGACCAA	64.3875	18218	26680	26714	34	TTTGTTGACTATCATCATCTAACCAATCTTCTTCT	58.57428571	24	41	7	48	4
13881	18178	18209	31	TAAACTCCTGTGTAGAAACTAAGTAATCATAA	55.41875	17952	18217	18251	34	GAGTCAGTCTAAAGTAGCGGTTGAGTAAACAAAAG	62.08857143	24	48	1	49	8
13884	18181	18212	31	ACTCCTGTGTAGAAACTAAGTAATCATAAACA	56.7	17949	18214	18248	34	CAAGAGTCAGTCTAAAGTAGCGGTTGAGTAAACAA	62.08857143	24	49	0	49	2
13547	9106	9137	31	TATTTTGCGACATTCATCATTATGCCTTTAGG	57.98125	17724	9160	9194	34	TTTTGAAGGTCACACTTTTCTAATAGCATTCTTTG	58.57428571	24	29	21	50	23
13882	18179	18210	31	AAACTCCTGTGTAGAAACTAAGTAATCATAAA	55.41875	17953	18218	18252	34	AGTCAGTCTAAAGTAGCGGTTGAGTAAACAAAAGA	60.91714286	24	47	3	50	8
14343	26645	26676	31	CTGATTGTCCTCACTGCCGTCTTGTTGACCAA	64.3875	18223	26685	26719	34	TGACTATCATCATCTAACCAATCTTCTTCTTGCTC	60.91714286	24	41	9	50	9
13882	18179	18210	31	AAACTCCTGTGTAGAAACTAAGTAATCATAAA	55.41875	17956	18221	18255	34	CAGTCTAAAGTAGCGGTTGAGTAAACAAAAGAGGC	63.26	24	47	4	51	11
14013	19861	19892	31	CTGAGGTGATAGAGGTTTGTGGTGGTTGGTAA	63.10625	18024	19900	19934	34	CAGAACCTGAGTTACTGAAGTCATTGAGAGCCTTT	63.26	24	32	19	51	8
14202	22751	22782	31	ATCTAAACCACTAAGACAAACACTACAAGGTA	57.98125	18135	22805	22839	34	AATAGTGACATTAGTAGAGTTCAAATAGCCTTCTC	59.74571429	24	42	9	51	23
13548	9107	9138	31	ATTTTGCGACATTCATCATTATGCCTTTAGGT	57.98125	17725	9161	9195	34	TTTGAAGGTCACACTTTTCTAATAGCATTCTTTGC	59.74571429	24	32	20	52	23
13880	18177	18208	31	CTAAACTCCTGTGTAGAAACTAAGTAATCATA	56.7	17956	18221	18255	34	CAGTCTAAAGTAGCGGTTGAGTAAACAAAAGAGGC	63.26	24	48	4	52	13
13881	18178	18209	31	TAAACTCCTGTGTAGAAACTAAGTAATCATAA	55.41875	17956	18221	18255	34	CAGTCTAAAGTAGCGGTTGAGTAAACAAAAGAGGC	63.26	24	48	4	52	12
14203	22752	22783	31	TCTAAACCACTAAGACAAACACTACAAGGTAT	57.98125	18134	22804	22838	34	CAATAGTGACATTAGTAGAGTTCAAATAGCCTTCT	59.74571429	24	43	9	52	21
13548	9107	9138	31	ATTTTGCGACATTCATCATTATGCCTTTAGGT	57.98125	17723	9159	9193	34	ATTTTGAAGGTCACACTTTTCTAATAGCATTCTTT	57.40285714	24	32	21	53	21
13548	9107	9138	31	ATTTTGCGACATTCATCATTATGCCTTTAGGT	57.98125	17724	9160	9194	34	TTTTGAAGGTCACACTTTTCTAATAGCATTCTTTG	58.57428571	24	32	21	53	22
14016	19864	19895	31	AGGTGATAGAGGTTTGTGGTGGTTGGTAAAGA	61.825	18030	19906	19940	34	CTGAGTTACTGAAGTCATTGAGAGCCTTTGCGAGA	64.43142857	24	37	16	53	11
14161	22084	22115	31	AGAGAGAATGTCTTTCATAAGTCTTTTGACCA	57.98125	18107	22138	22172	34	TGGAACCATTCTTCACTGTAACACTATCAACGATG	62.08857143	24	47	6	53	23
14014	19862	19893	31	TGAGGTGATAGAGGTTTGTGGTGGTTGGTAAA	61.825	18026	19902	19936	34	GAACCTGAGTTACTGAAGTCATTGAGAGCCTTTGC	64.43142857	24	35	19	54	9
14341	26643	26674	31	GTCTGATTGTCCTCACTGCCGTCTTGTTGACC	65.66875	18219	26681	26715	34	TTGTTGACTATCATCATCTAACCAATCTTCTTCTT	58.57428571	24	48	6	54	7
14342	26644	26675	31	TCTGATTGTCCTCACTGCCGTCTTGTTGACCA	64.3875	18215	26677	26711	34	CAGTTTGTTGACTATCATCATCTAACCAATCTTCT	59.74571429	24	47	7	54	2
14342	26644	26675	31	TCTGATTGTCCTCACTGCCGTCTTGTTGACCA	64.3875	18217	26679	26713	34	GTTTGTTGACTATCATCATCTAACCAATCTTCTTC	59.74571429	24	47	7	54	4
14342	26644	26675	31	TCTGATTGTCCTCACTGCCGTCTTGTTGACCA	64.3875	18220	26682	26716	34	TGTTGACTATCATCATCTAACCAATCTTCTTCTTG	59.74571429	24	47	7	54	7
14021	19869	19900	31	ATAGAGGTTTGTGGTGGTTGGTAAAGAACATC	60.54375	18031	19907	19941	34	TGAGTTACTGAAGTCATTGAGAGCCTTTGCGAGAT	63.26	24	42	13	55	7
14022	19870	19901	31	TAGAGGTTTGTGGTGGTTGGTAAAGAACATCA	60.54375	18031	19907	19941	34	TGAGTTACTGAAGTCATTGAGAGCCTTTGCGAGAT	63.26	24	42	13	55	6
14341	26643	26674	31	GTCTGATTGTCCTCACTGCCGTCTTGTTGACC	65.66875	18214	26676	26710	34	ACAGTTTGTTGACTATCATCATCTAACCAATCTTC	59.74571429	24	48	7	55	2
14341	26643	26674	31	GTCTGATTGTCCTCACTGCCGTCTTGTTGACC	65.66875	18216	26678	26712	34	AGTTTGTTGACTATCATCATCTAACCAATCTTCTT	58.57428571	24	48	7	55	4
13251	4075	4106	31	AAATAGTTGGCATCATAAAGTAATGGGTTTTT	55.41875	17531	4108	4142	34	GAACGGCATTTCCAGCAAAGCCAAAGCCTCATTAT	64.43142857	24	32	24	56	2
13251	4075	4106	31	AAATAGTTGGCATCATAAAGTAATGGGTTTTT	55.41875	17532	4109	4143	34	AACGGCATTTCCAGCAAAGCCAAAGCCTCATTATT	63.26	24	32	24	56	3
13251	4075	4106	31	AAATAGTTGGCATCATAAAGTAATGGGTTTTT	55.41875	17533	4110	4144	34	ACGGCATTTCCAGCAAAGCCAAAGCCTCATTATTA	63.26	24	32	24	56	4
13252	4076	4107	31	AATAGTTGGCATCATAAAGTAATGGGTTTTTG	56.7	17532	4109	4143	34	AACGGCATTTCCAGCAAAGCCAAAGCCTCATTATT	63.26	24	32	24	56	2
13549	9108	9139	31	TTTTGCGACATTCATCATTATGCCTTTAGGTA	57.98125	17725	9161	9195	34	TTTGAAGGTCACACTTTTCTAATAGCATTCTTTGC	59.74571429	24	36	20	56	22
13617	10224	10255	31	ACCCTGTTGTCCATCAAAGTGTCCCTTATTTA	60.54375	17769	10264	10298	34	AAAGCCACATTTTCTAAACTCTGAAGTCTTGTAAA	58.57428571	24	24	32	56	9
14015	19863	19894	31	GAGGTGATAGAGGTTTGTGGTGGTTGGTAAAG	63.10625	18027	19903	19937	34	AACCTGAGTTACTGAAGTCATTGAGAGCCTTTGCG	64.43142857	24	38	18	56	9
14016	19864	19895	31	AGGTGATAGAGGTTTGTGGTGGTTGGTAAAGA	61.825	18025	19901	19935	34	AGAACCTGAGTTACTGAAGTCATTGAGAGCCTTTG	63.26	24	37	19	56	6
14019	19867	19898	31	TGATAGAGGTTTGTGGTGGTTGGTAAAGAACA	60.54375	18031	19907	19941	34	TGAGTTACTGAAGTCATTGAGAGCCTTTGCGAGAT	63.26	24	43	13	56	9
14022	19870	19901	31	TAGAGGTTTGTGGTGGTTGGTAAAGAACATCA	60.54375	18032	19908	19942	34	GAGTTACTGAAGTCATTGAGAGCCTTTGCGAGATG	64.43142857	24	42	14	56	7
13176	2864	2895	31	GATGTAGCAACAGTGATTTCTTTAGGCAGGTC	61.825	17492	2916	2950	34	GATGGTGTCCAGCAATACGAAGATGTCCACGAAGG	66.77428571	24	56	1	57	21
13177	2865	2896	31	ATGTAGCAACAGTGATTTCTTTAGGCAGGTCC	61.825	17491	2915	2949	34	AGATGGTGTCCAGCAATACGAAGATGTCCACGAAG	65.60285714	24	56	1	57	19
13549	9108	9139	31	TTTTGCGACATTCATCATTATGCCTTTAGGTA	57.98125	17724	9160	9194	34	TTTTGAAGGTCACACTTTTCTAATAGCATTCTTTG	58.57428571	24	36	21	57	21
14018	19866	19897	31	GTGATAGAGGTTTGTGGTGGTTGGTAAAGAAC	61.825	18024	19900	19934	34	CAGAACCTGAGTTACTGAAGTCATTGAGAGCCTTT	63.26	24	38	19	57	3
14018	19866	19897	31	GTGATAGAGGTTTGTGGTGGTTGGTAAAGAAC	61.825	18026	19902	19936	34	GAACCTGAGTTACTGAAGTCATTGAGAGCCTTTGC	64.43142857	24	38	19	57	5
14020	19868	19899	31	GATAGAGGTTTGTGGTGGTTGGTAAAGAACAT	60.54375	18032	19908	19942	34	GAGTTACTGAAGTCATTGAGAGCCTTTGCGAGATG	64.43142857	24	43	14	57	9
13027	1012	1043	31	GAGAAGTTCCCCTACTGCTGCCTGGAGTTGAA	65.66875	17391	1065	1099	34	CGTGATGAGGAACGAGAAGAGGCTTGACTGCCGCC	70.28857143	24	55	3	58	22
13173	2861	2892	31	CGTGATGTAGCAACAGTGATTTCTTTAGGCAG	61.825	17493	2917	2951	34	ATGGTGTCCAGCAATACGAAGATGTCCACGAAGGA	65.60285714	24	57	1	58	25
13174	2862	2893	31	GTGATGTAGCAACAGTGATTTCTTTAGGCAGG	61.825	17494	2918	2952	34	TGGTGTCCAGCAATACGAAGATGTCCACGAAGGAT	65.60285714	24	57	1	58	25
14017	19865	19896	31	GGTGATAGAGGTTTGTGGTGGTTGGTAAAGAA	61.825	18025	19901	19935	34	AGAACCTGAGTTACTGAAGTCATTGAGAGCCTTTG	63.26	24	39	19	58	5
14017	19865	19896	31	GGTGATAGAGGTTTGTGGTGGTTGGTAAAGAA	61.825	18026	19902	19936	34	GAACCTGAGTTACTGAAGTCATTGAGAGCCTTTGC	64.43142857	24	39	19	58	6
13175	2863	2894	31	TGATGTAGCAACAGTGATTTCTTTAGGCAGGT	60.54375	17491	2915	2949	34	AGATGGTGTCCAGCAATACGAAGATGTCCACGAAG	65.60285714	24	58	1	59	21
14020	19868	19899	31	GATAGAGGTTTGTGGTGGTTGGTAAAGAACAT	60.54375	18030	19906	19940	34	CTGAGTTACTGAAGTCATTGAGAGCCTTTGCGAGA	64.43142857	24	43	16	59	7
14021	19869	19900	31	ATAGAGGTTTGTGGTGGTTGGTAAAGAACATC	60.54375	18028	19904	19938	34	ACCTGAGTTACTGAAGTCATTGAGAGCCTTTGCGA	64.43142857	24	42	17	59	4
14024	19872	19903	31	GAGGTTTGTGGTGGTTGGTAAAGAACATCAGA	61.825	18031	19907	19941	34	TGAGTTACTGAAGTCATTGAGAGCCTTTGCGAGAT	63.26	24	46	13	59	4
14020	19868	19899	31	GATAGAGGTTTGTGGTGGTTGGTAAAGAACAT	60.54375	18028	19904	19938	34	ACCTGAGTTACTGAAGTCATTGAGAGCCTTTGCGA	64.43142857	24	43	17	60	5
14021	19869	19900	31	ATAGAGGTTTGTGGTGGTTGGTAAAGAACATC	60.54375	18027	19903	19937	34	AACCTGAGTTACTGAAGTCATTGAGAGCCTTTGCG	64.43142857	24	42	18	60	3
14020	19868	19899	31	GATAGAGGTTTGTGGTGGTTGGTAAAGAACAT	60.54375	18027	19903	19937	34	AACCTGAGTTACTGAAGTCATTGAGAGCCTTTGCG	64.43142857	24	43	18	61	4
14021	19869	19900	31	ATAGAGGTTTGTGGTGGTTGGTAAAGAACATC	60.54375	18026	19902	19936	34	GAACCTGAGTTACTGAAGTCATTGAGAGCCTTTGC	64.43142857	24	42	19	61	2
14023	19871	19902	31	AGAGGTTTGTGGTGGTTGGTAAAGAACATCAG	61.825	18030	19906	19940	34	CTGAGTTACTGAAGTCATTGAGAGCCTTTGCGAGA	64.43142857	24	45	16	61	4
14019	19867	19898	31	TGATAGAGGTTTGTGGTGGTTGGTAAAGAACA	60.54375	18025	19901	19935	34	AGAACCTGAGTTACTGAAGTCATTGAGAGCCTTTG	63.26	24	43	19	62	3
14020	19868	19899	31	GATAGAGGTTTGTGGTGGTTGGTAAAGAACAT	60.54375	18025	19901	19935	34	AGAACCTGAGTTACTGAAGTCATTGAGAGCCTTTG	63.26	24	43	19	62	2
14020	19868	19899	31	GATAGAGGTTTGTGGTGGTTGGTAAAGAACAT	60.54375	18026	19902	19936	34	GAACCTGAGTTACTGAAGTCATTGAGAGCCTTTGC	64.43142857	24	43	19	62	3
14023	19871	19902	31	AGAGGTTTGTGGTGGTTGGTAAAGAACATCAG	61.825	18028	19904	19938	34	ACCTGAGTTACTGAAGTCATTGAGAGCCTTTGCGA	64.43142857	24	45	17	62	2
14024	19872	19903	31	GAGGTTTGTGGTGGTTGGTAAAGAACATCAGA	61.825	18030	19906	19940	34	CTGAGTTACTGAAGTCATTGAGAGCCTTTGCGAGA	64.43142857	24	46	16	62	3
14340	26642	26673	31	TGTCTGATTGTCCTCACTGCCGTCTTGTTGAC	64.3875	18215	26677	26711	34	CAGTTTGTTGACTATCATCATCTAACCAATCTTCT	59.74571429	24	56	7	63	4
14340	26642	26673	31	TGTCTGATTGTCCTCACTGCCGTCTTGTTGAC	64.3875	18218	26680	26714	34	TTTGTTGACTATCATCATCTAACCAATCTTCTTCT	58.57428571	24	56	7	63	7
14340	26642	26673	31	TGTCTGATTGTCCTCACTGCCGTCTTGTTGAC	64.3875	18221	26683	26717	34	GTTGACTATCATCATCTAACCAATCTTCTTCTTGC	60.91714286	24	56	8	64	10
13249	4072	4103	31	AGAAAATAGTTGGCATCATAAAGTAATGGGTT	56.7	17531	4108	4142	34	GAACGGCATTTCCAGCAAAGCCAAAGCCTCATTAT	64.43142857	24	41	24	65	5
13249	4072	4103	31	AGAAAATAGTTGGCATCATAAAGTAATGGGTT	56.7	17533	4110	4144	34	ACGGCATTTCCAGCAAAGCCAAAGCCTCATTATTA	63.26	24	41	24	65	7
13251	4075	4106	31	AAATAGTTGGCATCATAAAGTAATGGGTTTTT	55.41875	17539	4116	4150	34	TTTCCAGCAAAGCCAAAGCCTCATTATTATTCTTA	59.74571429	24	32	33	65	10
13372	5188	5219	31	AGGACATAAGATGATAGCCCTTTCCACAAAAA	59.2625	17605	5243	5277	34	TACACACTCTGACATTTTAGTAGCAGCAAGATTAG	60.91714286	24	41	24	65	24
14339	26641	26672	31	TTGTCTGATTGTCCTCACTGCCGTCTTGTTGA	63.10625	18219	26681	26715	34	TTGTTGACTATCATCATCTAACCAATCTTCTTCTT	58.57428571	24	59	6	65	9
14339	26641	26672	31	TTGTCTGATTGTCCTCACTGCCGTCTTGTTGA	63.10625	18215	26677	26711	34	CAGTTTGTTGACTATCATCATCTAACCAATCTTCT	59.74571429	24	59	7	66	5
14339	26641	26672	31	TTGTCTGATTGTCCTCACTGCCGTCTTGTTGA	63.10625	18217	26679	26713	34	GTTTGTTGACTATCATCATCTAACCAATCTTCTTC	59.74571429	24	59	7	66	7
14339	26641	26672	31	TTGTCTGATTGTCCTCACTGCCGTCTTGTTGA	63.10625	18220	26682	26716	34	TGTTGACTATCATCATCTAACCAATCTTCTTCTTG	59.74571429	24	59	7	66	10
13248	4071	4102	31	AAGAAAATAGTTGGCATCATAAAGTAATGGGT	56.7	17531	4108	4142	34	GAACGGCATTTCCAGCAAAGCCAAAGCCTCATTAT	64.43142857	24	44	24	68	6
13248	4071	4102	31	AAGAAAATAGTTGGCATCATAAAGTAATGGGT	56.7	17532	4109	4143	34	AACGGCATTTCCAGCAAAGCCAAAGCCTCATTATT	63.26	24	44	24	68	7
13373	5189	5220	31	GGACATAAGATGATAGCCCTTTCCACAAAAAT	59.2625	17607	5245	5279	34	CACACTCTGACATTTTAGTAGCAGCAAGATTAGCA	62.08857143	24	44	24	68	25
14339	26641	26672	31	TTGTCTGATTGTCCTCACTGCCGTCTTGTTGA	63.10625	18223	26685	26719	34	TGACTATCATCATCTAACCAATCTTCTTCTTGCTC	60.91714286	24	59	9	68	13
14336	26638	26669	31	TAGTTGTCTGATTGTCCTCACTGCCGTCTTGT	63.10625	18219	26681	26715	34	TTGTTGACTATCATCATCTAACCAATCTTCTTCTT	58.57428571	24	63	6	69	12
14338	26640	26671	31	GTTGTCTGATTGTCCTCACTGCCGTCTTGTTG	64.3875	18215	26677	26711	34	CAGTTTGTTGACTATCATCATCTAACCAATCTTCT	59.74571429	24	62	7	69	6
14338	26640	26671	31	GTTGTCTGATTGTCCTCACTGCCGTCTTGTTG	64.3875	18220	26682	26716	34	TGTTGACTATCATCATCTAACCAATCTTCTTCTTG	59.74571429	24	62	7	69	11
13250	4073	4104	31	GAAAATAGTTGGCATCATAAAGTAATGGGTTT	56.7	17540	4117	4151	34	TTCCAGCAAAGCCAAAGCCTCATTATTATTCTTAC	60.91714286	24	38	32	70	13
13374	5190	5221	31	GACATAAGATGATAGCCCTTTCCACAAAAATC	59.2625	17608	5246	5280	34	ACACTCTGACATTTTAGTAGCAGCAAGATTAGCAG	62.08857143	24	49	21	70	25
14336	26638	26669	31	TAGTTGTCTGATTGTCCTCACTGCCGTCTTGT	63.10625	18218	26680	26714	34	TTTGTTGACTATCATCATCTAACCAATCTTCTTCT	58.57428571	24	63	7	70	11
14337	26639	26670	31	AGTTGTCTGATTGTCCTCACTGCCGTCTTGTT	63.10625	18215	26677	26711	34	CAGTTTGTTGACTATCATCATCTAACCAATCTTCT	59.74571429	24	63	7	70	7
14337	26639	26670	31	AGTTGTCTGATTGTCCTCACTGCCGTCTTGTT	63.10625	18216	26678	26712	34	AGTTTGTTGACTATCATCATCTAACCAATCTTCTT	58.57428571	24	63	7	70	8
14337	26639	26670	31	AGTTGTCTGATTGTCCTCACTGCCGTCTTGTT	63.10625	18218	26680	26714	34	TTTGTTGACTATCATCATCTAACCAATCTTCTTCT	58.57428571	24	63	7	70	10
14338	26640	26671	31	GTTGTCTGATTGTCCTCACTGCCGTCTTGTTG	64.3875	18222	26684	26718	34	TTGACTATCATCATCTAACCAATCTTCTTCTTGCT	59.74571429	24	62	8	70	13
13246	4069	4100	31	CAAAGAAAATAGTTGGCATCATAAAGTAATGG	56.7	17531	4108	4142	34	GAACGGCATTTCCAGCAAAGCCAAAGCCTCATTAT	64.43142857	24	47	24	71	8
14334	26636	26667	31	AGTAGTTGTCTGATTGTCCTCACTGCCGTCTT	63.10625	18225	26687	26721	34	ACTATCATCATCTAACCAATCTTCTTCTTGCTCTT	59.74571429	24	56	15	71	20
14335	26637	26668	31	GTAGTTGTCTGATTGTCCTCACTGCCGTCTTG	64.3875	18217	26679	26713	34	GTTTGTTGACTATCATCATCTAACCAATCTTCTTC	59.74571429	24	64	7	71	11
14335	26637	26668	31	GTAGTTGTCTGATTGTCCTCACTGCCGTCTTG	64.3875	18218	26680	26714	34	TTTGTTGACTATCATCATCTAACCAATCTTCTTCT	58.57428571	24	64	7	71	12
14337	26639	26670	31	AGTTGTCTGATTGTCCTCACTGCCGTCTTGTT	63.10625	18221	26683	26717	34	GTTGACTATCATCATCTAACCAATCTTCTTCTTGC	60.91714286	24	63	8	71	13
14337	26639	26670	31	AGTTGTCTGATTGTCCTCACTGCCGTCTTGTT	63.10625	18222	26684	26718	34	TTGACTATCATCATCTAACCAATCTTCTTCTTGCT	59.74571429	24	63	8	71	14
14335	26637	26668	31	GTAGTTGTCTGATTGTCCTCACTGCCGTCTTG	64.3875	18222	26684	26718	34	TTGACTATCATCATCTAACCAATCTTCTTCTTGCT	59.74571429	24	64	8	72	16
14336	26638	26669	31	TAGTTGTCTGATTGTCCTCACTGCCGTCTTGT	63.10625	18223	26685	26719	34	TGACTATCATCATCTAACCAATCTTCTTCTTGCTC	60.91714286	24	63	9	72	16
14337	26639	26670	31	AGTTGTCTGATTGTCCTCACTGCCGTCTTGTT	63.10625	18223	26685	26719	34	TGACTATCATCATCTAACCAATCTTCTTCTTGCTC	60.91714286	24	63	9	72	15
13249	4072	4103	31	AGAAAATAGTTGGCATCATAAAGTAATGGGTT	56.7	17540	4117	4151	34	TTCCAGCAAAGCCAAAGCCTCATTATTATTCTTAC	60.91714286	24	41	32	73	14
13797	15745	15776	31	AATGAATAATAAGAATCTACAACAGGAACTCC	56.7	17882	15797	15831	34	TGAAATCACCGAAATCATACCAGTTACCATTGAGA	60.91714286	24	69	4	73	21
14333	26635	26666	31	TAGTAGTTGTCTGATTGTCCTCACTGCCGTCT	63.10625	18225	26687	26721	34	ACTATCATCATCTAACCAATCTTCTTCTTGCTCTT	59.74571429	24	58	15	73	21
13249	4072	4103	31	AGAAAATAGTTGGCATCATAAAGTAATGGGTT	56.7	17539	4116	4150	34	TTTCCAGCAAAGCCAAAGCCTCATTATTATTCTTA	59.74571429	24	41	33	74	13
13249	4072	4103	31	AGAAAATAGTTGGCATCATAAAGTAATGGGTT	56.7	17541	4118	4152	34	TCCAGCAAAGCCAAAGCCTCATTATTATTCTTACA	60.91714286	24	41	34	75	15
13249	4072	4103	31	AGAAAATAGTTGGCATCATAAAGTAATGGGTT	56.7	17545	4122	4156	34	GCAAAGCCAAAGCCTCATTATTATTCTTACAAAGT	59.74571429	24	41	34	75	19
13249	4072	4103	31	AGAAAATAGTTGGCATCATAAAGTAATGGGTT	56.7	17542	4119	4153	34	CCAGCAAAGCCAAAGCCTCATTATTATTCTTACAA	60.91714286	24	41	35	76	16
13249	4072	4103	31	AGAAAATAGTTGGCATCATAAAGTAATGGGTT	56.7	17536	4113	4147	34	GCATTTCCAGCAAAGCCAAAGCCTCATTATTATTC	62.08857143	24	41	36	77	10
13795	15743	15774	31	ACAATGAATAATAAGAATCTACAACAGGAACT	55.41875	17883	15798	15832	34	GAAATCACCGAAATCATACCAGTTACCATTGAGAT	60.91714286	24	73	4	77	24
13248	4071	4102	31	AAGAAAATAGTTGGCATCATAAAGTAATGGGT	56.7	17535	4112	4146	34	GGCATTTCCAGCAAAGCCAAAGCCTCATTATTATT	62.08857143	24	44	34	78	10
13249	4072	4103	31	AGAAAATAGTTGGCATCATAAAGTAATGGGTT	56.7	17537	4114	4148	34	CATTTCCAGCAAAGCCAAAGCCTCATTATTATTCT	60.91714286	24	41	37	78	11
14336	26638	26669	31	TAGTTGTCTGATTGTCCTCACTGCCGTCTTGT	63.10625	18225	26687	26721	34	ACTATCATCATCTAACCAATCTTCTTCTTGCTCTT	59.74571429	24	63	15	78	18
13249	4072	4103	31	AGAAAATAGTTGGCATCATAAAGTAATGGGTT	56.7	17538	4115	4149	34	ATTTCCAGCAAAGCCAAAGCCTCATTATTATTCTT	59.74571429	24	41	38	79	12
13248	4071	4102	31	AAGAAAATAGTTGGCATCATAAAGTAATGGGT	56.7	17543	4120	4154	34	CAGCAAAGCCAAAGCCTCATTATTATTCTTACAAA	59.74571429	24	44	36	80	18
13246	4069	4100	31	CAAAGAAAATAGTTGGCATCATAAAGTAATGG	56.7	17544	4121	4155	34	AGCAAAGCCAAAGCCTCATTATTATTCTTACAAAG	59.74571429	24	47	34	81	21
13246	4069	4100	31	CAAAGAAAATAGTTGGCATCATAAAGTAATGG	56.7	17545	4122	4156	34	GCAAAGCCAAAGCCTCATTATTATTCTTACAAAGT	59.74571429	24	47	34	81	22
13794	15742	15773	31	AACAATGAATAATAAGAATCTACAACAGGAAC	55.41875	17882	15797	15831	34	TGAAATCACCGAAATCATACCAGTTACCATTGAGA	60.91714286	24	77	4	81	24
13466	7803	7834	31	TCAAGGTCCATAAGAAAAGGCTGAGAGACATA	60.54375	17657	7858	7892	34	TAGAATAAACTCTGAACTCACTTTCCATCCAACTT	59.74571429	24	67	19	86	24
14332	26634	26665	31	ATAGTAGTTGTCTGATTGTCCTCACTGCCGTC	63.10625	18227	26689	26723	34	TATCATCATCTAACCAATCTTCTTCTTGCTCTTCT	59.74571429	24	57	29	86	24
14336	26638	26669	31	TAGTTGTCTGATTGTCCTCACTGCCGTCTTGT	63.10625	18226	26688	26722	34	CTATCATCATCTAACCAATCTTCTTCTTGCTCTTC	60.91714286	24	63	26	89	19
14332	26634	26665	31	ATAGTAGTTGTCTGATTGTCCTCACTGCCGTC	63.10625	18228	26690	26724	34	ATCATCATCTAACCAATCTTCTTCTTGCTCTTCTT	59.74571429	24	57	35	92	25
14338	26640	26671	31	GTTGTCTGATTGTCCTCACTGCCGTCTTGTTG	64.3875	18228	26690	26724	34	ATCATCATCTAACCAATCTTCTTCTTGCTCTTCTT	59.74571429	24	62	35	97	19
13244	4067	4098	31	AGCAAAGAAAATAGTTGGCATCATAAAGTAAT	55.41875	17531	4108	4142	34	GAACGGCATTTCCAGCAAAGCCAAAGCCTCATTAT	64.43142857	24	76	24	100	10
13244	4067	4098	31	AGCAAAGAAAATAGTTGGCATCATAAAGTAAT	55.41875	17534	4111	4145	34	CGGCATTTCCAGCAAAGCCAAAGCCTCATTATTAT	63.26	24	76	24	100	13
13244	4067	4098	31	AGCAAAGAAAATAGTTGGCATCATAAAGTAAT	55.41875	17539	4116	4150	34	TTTCCAGCAAAGCCAAAGCCTCATTATTATTCTTA	59.74571429	24	76	33	109	18
14336	26638	26669	31	TAGTTGTCTGATTGTCCTCACTGCCGTCTTGT	63.10625	18229	26691	26725	34	TCATCATCTAACCAATCTTCTTCTTGCTCTTCTTC	60.91714286	24	63	46	109	22
13244	4067	4098	31	AGCAAAGAAAATAGTTGGCATCATAAAGTAAT	55.41875	17545	4122	4156	34	GCAAAGCCAAAGCCTCATTATTATTCTTACAAAGT	59.74571429	24	76	34	110	24
13244	4067	4098	31	AGCAAAGAAAATAGTTGGCATCATAAAGTAAT	55.41875	17536	4113	4147	34	GCATTTCCAGCAAAGCCAAAGCCTCATTATTATTC	62.08857143	24	76	36	112	15
13243	4066	4097	31	CAGCAAAGAAAATAGTTGGCATCATAAAGTAA	56.7	17534	4111	4145	34	CGGCATTTCCAGCAAAGCCAAAGCCTCATTATTAT	63.26	24	89	24	113	14
13244	4067	4098	31	AGCAAAGAAAATAGTTGGCATCATAAAGTAAT	55.41875	17538	4115	4149	34	ATTTCCAGCAAAGCCAAAGCCTCATTATTATTCTT	59.74571429	24	76	38	114	17
13271	4117	4148	31	TTCCAGCAAAGCCAAAGCCTCATTATTATTCT	59.2625	17552	4168	4202	34	AAGAAGTAGACTAAAGCATAAAGATAGAGAAAAGG	58.57428571	24	76	40	116	20
13271	4117	4148	31	TTCCAGCAAAGCCAAAGCCTCATTATTATTCT	59.2625	17553	4169	4203	34	AGAAGTAGACTAAAGCATAAAGATAGAGAAAAGGG	59.74571429	24	76	43	119	21
13243	4066	4097	31	CAGCAAAGAAAATAGTTGGCATCATAAAGTAA	56.7	17539	4116	4150	34	TTTCCAGCAAAGCCAAAGCCTCATTATTATTCTTA	59.74571429	24	89	33	122	19
13243	4066	4097	31	CAGCAAAGAAAATAGTTGGCATCATAAAGTAA	56.7	17535	4112	4146	34	GGCATTTCCAGCAAAGCCAAAGCCTCATTATTATT	62.08857143	24	89	34	123	15
13243	4066	4097	31	CAGCAAAGAAAATAGTTGGCATCATAAAGTAA	56.7	17544	4121	4155	34	AGCAAAGCCAAAGCCTCATTATTATTCTTACAAAG	59.74571429	24	89	34	123	24
13271	4117	4148	31	TTCCAGCAAAGCCAAAGCCTCATTATTATTCT	59.2625	17555	4171	4205	34	AAGTAGACTAAAGCATAAAGATAGAGAAAAGGGGC	60.91714286	24	76	47	123	23
13243	4066	4097	31	CAGCAAAGAAAATAGTTGGCATCATAAAGTAA	56.7	17542	4119	4153	34	CCAGCAAAGCCAAAGCCTCATTATTATTCTTACAA	60.91714286	24	89	35	124	22
13243	4066	4097	31	CAGCAAAGAAAATAGTTGGCATCATAAAGTAA	56.7	17536	4113	4147	34	GCATTTCCAGCAAAGCCAAAGCCTCATTATTATTC	62.08857143	24	89	36	125	16
13243	4066	4097	31	CAGCAAAGAAAATAGTTGGCATCATAAAGTAA	56.7	17543	4120	4154	34	CAGCAAAGCCAAAGCCTCATTATTATTCTTACAAA	59.74571429	24	89	36	125	23
13242	4065	4096	31	CCAGCAAAGAAAATAGTTGGCATCATAAAGTA	57.98125	17534	4111	4145	34	CGGCATTTCCAGCAAAGCCAAAGCCTCATTATTAT	63.26	24	102	24	126	15
13243	4066	4097	31	CAGCAAAGAAAATAGTTGGCATCATAAAGTAA	56.7	17537	4114	4148	34	CATTTCCAGCAAAGCCAAAGCCTCATTATTATTCT	60.91714286	24	89	37	126	17
13613	10220	10251	31	CTTCACCCTGTTGTCCATCAAAGTGTCCCTTA	63.10625	17769	10264	10298	34	AAAGCCACATTTTCTAAACTCTGAAGTCTTGTAAA	58.57428571	24	100	32	132	13
14264	25113	25144	31	CCAGCAAGTGAGATGGTTTCAATAAAATGTTC	59.2625	18176	25145	25179	34	TTCAGGTGTTTTAGAAGAAGAAGTAAGATAACCAT	58.57428571	24	106	26	132	1
14264	25113	25144	31	CCAGCAAGTGAGATGGTTTCAATAAAATGTTC	59.2625	18177	25146	25180	34	TCAGGTGTTTTAGAAGAAGAAGTAAGATAACCATT	58.57428571	24	106	28	134	2
13242	4065	4096	31	CCAGCAAAGAAAATAGTTGGCATCATAAAGTA	57.98125	17539	4116	4150	34	TTTCCAGCAAAGCCAAAGCCTCATTATTATTCTTA	59.74571429	24	102	33	135	20
13242	4065	4096	31	CCAGCAAAGAAAATAGTTGGCATCATAAAGTA	57.98125	17535	4112	4146	34	GGCATTTCCAGCAAAGCCAAAGCCTCATTATTATT	62.08857143	24	102	34	136	16
13242	4065	4096	31	CCAGCAAAGAAAATAGTTGGCATCATAAAGTA	57.98125	17541	4118	4152	34	TCCAGCAAAGCCAAAGCCTCATTATTATTCTTACA	60.91714286	24	102	34	136	22
13242	4065	4096	31	CCAGCAAAGAAAATAGTTGGCATCATAAAGTA	57.98125	17544	4121	4155	34	AGCAAAGCCAAAGCCTCATTATTATTCTTACAAAG	59.74571429	24	102	34	136	25
13269	4115	4146	31	ATTTCCAGCAAAGCCAAAGCCTCATTATTATT	57.98125	17552	4168	4202	34	AAGAAGTAGACTAAAGCATAAAGATAGAGAAAAGG	58.57428571	24	97	40	137	22
13242	4065	4096	31	CCAGCAAAGAAAATAGTTGGCATCATAAAGTA	57.98125	17538	4115	4149	34	ATTTCCAGCAAAGCCAAAGCCTCATTATTATTCTT	59.74571429	24	102	38	140	19
13275	4121	4152	31	AGCAAAGCCAAAGCCTCATTATTATTCTTACA	57.98125	17555	4171	4205	34	AAGTAGACTAAAGCATAAAGATAGAGAAAAGGGGC	60.91714286	24	94	47	141	19
13276	4122	4153	31	GCAAAGCCAAAGCCTCATTATTATTCTTACAA	57.98125	17555	4171	4205	34	AAGTAGACTAAAGCATAAAGATAGAGAAAAGGGGC	60.91714286	24	96	47	143	18
13279	4125	4156	31	AAGCCAAAGCCTCATTATTATTCTTACAAAGT	56.7	17553	4169	4203	34	AGAAGTAGACTAAAGCATAAAGATAGAGAAAAGGG	59.74571429	24	104	43	147	13
13278	4124	4155	31	AAAGCCAAAGCCTCATTATTATTCTTACAAAG	56.7	17554	4170	4204	34	GAAGTAGACTAAAGCATAAAGATAGAGAAAAGGGG	60.91714286	24	103	45	148	15
13279	4125	4156	31	AAGCCAAAGCCTCATTATTATTCTTACAAAGT	56.7	17554	4170	4204	34	GAAGTAGACTAAAGCATAAAGATAGAGAAAAGGGG	60.91714286	24	104	45	149	14
13280	4126	4157	31	AGCCAAAGCCTCATTATTATTCTTACAAAGTT	56.7	17554	4170	4204	34	GAAGTAGACTAAAGCATAAAGATAGAGAAAAGGGG	60.91714286	24	107	45	152	13
14265	25114	25145	31	CAGCAAGTGAGATGGTTTCAATAAAATGTTCT	57.98125	18178	25147	25181	34	CAGGTGTTTTAGAAGAAGAAGTAAGATAACCATTA	58.57428571	24	126	26	152	2
13280	4126	4157	31	AGCCAAAGCCTCATTATTATTCTTACAAAGTT	56.7	17555	4171	4205	34	AAGTAGACTAAAGCATAAAGATAGAGAAAAGGGGC	60.91714286	24	107	47	154	14
14499	28253	28284	31	ATTGATGTTGACTTTCTCTTTTTGGAGTATTT	55.41875	18324	28303	28337	34	GACCTTCGGAACCTTCTCCAACAACACCTGTATGG	66.77428571	24	192	3	195	19
14500	28254	28285	31	TTGATGTTGACTTTCTCTTTTTGGAGTATTTC	56.7	18321	28300	28334	34	TAAGACCTTCGGAACCTTCTCCAACAACACCTGTA	64.43142857	24	194	3	197	15
14500	28254	28285	31	TTGATGTTGACTTTCTCTTTTTGGAGTATTTC	56.7	18323	28302	28336	34	AGACCTTCGGAACCTTCTCCAACAACACCTGTATG	65.60285714	24	194	3	197	17
14500	28254	28285	31	TTGATGTTGACTTTCTCTTTTTGGAGTATTTC	56.7	18325	28304	28338	34	ACCTTCGGAACCTTCTCCAACAACACCTGTATGGT	65.60285714	24	194	3	197	19
14501	28255	28286	31	TGATGTTGACTTTCTCTTTTTGGAGTATTTCA	56.7	18322	28301	28335	34	AAGACCTTCGGAACCTTCTCCAACAACACCTGTAT	64.43142857	24	203	3	206	15
14501	28255	28286	31	TGATGTTGACTTTCTCTTTTTGGAGTATTTCA	56.7	18324	28303	28337	34	GACCTTCGGAACCTTCTCCAACAACACCTGTATGG	66.77428571	24	203	3	206	17
14501	28255	28286	31	TGATGTTGACTTTCTCTTTTTGGAGTATTTCA	56.7	18325	28304	28338	34	ACCTTCGGAACCTTCTCCAACAACACCTGTATGGT	65.60285714	24	203	3	206	18
12934	458	489	31	AGTTTGCTGTTTCTTCTGTCTCTGCGGTAAGG	63.10625	17337	492	526	34	TGAGTTTCATCAGCCTTCTTCTTTTTGTCCTTTTT	59.74571429	24	177	89	266	3
12933	457	488	31	CAGTTTGCTGTTTCTTCTGTCTCTGCGGTAAG	63.10625	17337	492	526	34	TGAGTTTCATCAGCCTTCTTCTTTTTGTCCTTTTT	59.74571429	24	184	89	273	4
12934	458	489	31	AGTTTGCTGTTTCTTCTGTCTCTGCGGTAAGG	63.10625	17338	493	527	34	GAGTTTCATCAGCCTTCTTCTTTTTGTCCTTTTTA	59.74571429	24	177	101	278	4
12935	459	490	31	GTTTGCTGTTTCTTCTGTCTCTGCGGTAAGGC	64.3875	17339	494	528	34	AGTTTCATCAGCCTTCTTCTTTTTGTCCTTTTTAG	59.74571429	24	175	104	279	4
12933	457	488	31	CAGTTTGCTGTTTCTTCTGTCTCTGCGGTAAG	63.10625	17339	494	528	34	AGTTTCATCAGCCTTCTTCTTTTTGTCCTTTTTAG	59.74571429	24	184	104	288	6
14525	28423	28454	31	AGGCAATAGTGCGACCACCCTTACGAAGAATG	64.3875	19270	28465	28500	35	CAGATTCATTATGGTATTCGGCAAGACTATGCTCAG	63.30555556	24	3	2	5	11
14525	28423	28454	31	AGGCAATAGTGCGACCACCCTTACGAAGAATG	64.3875	19271	28466	28501	35	AGATTCATTATGGTATTCGGCAAGACTATGCTCAGG	63.30555556	24	3	2	5	12
14526	28424	28455	31	GGCAATAGTGCGACCACCCTTACGAAGAATGG	65.66875	19271	28466	28501	35	AGATTCATTATGGTATTCGGCAAGACTATGCTCAGG	63.30555556	24	3	2	5	11
14526	28424	28455	31	GGCAATAGTGCGACCACCCTTACGAAGAATGG	65.66875	19273	28468	28503	35	ATTCATTATGGTATTCGGCAAGACTATGCTCAGGTC	63.30555556	24	3	2	5	13
14525	28423	28454	31	AGGCAATAGTGCGACCACCCTTACGAAGAATG	64.3875	19265	28460	28495	35	CAAGCCAGATTCATTATGGTATTCGGCAAGACTATG	63.30555556	24	3	3	6	6
14525	28423	28454	31	AGGCAATAGTGCGACCACCCTTACGAAGAATG	64.3875	19272	28467	28502	35	GATTCATTATGGTATTCGGCAAGACTATGCTCAGGT	63.30555556	24	3	3	6	13
14525	28423	28454	31	AGGCAATAGTGCGACCACCCTTACGAAGAATG	64.3875	19278	28473	28508	35	TTATGGTATTCGGCAAGACTATGCTCAGGTCCTACT	64.44444444	24	3	3	6	19
14526	28424	28455	31	GGCAATAGTGCGACCACCCTTACGAAGAATGG	65.66875	19266	28461	28496	35	AAGCCAGATTCATTATGGTATTCGGCAAGACTATGC	63.30555556	24	3	3	6	6
14526	28424	28455	31	GGCAATAGTGCGACCACCCTTACGAAGAATGG	65.66875	19272	28467	28502	35	GATTCATTATGGTATTCGGCAAGACTATGCTCAGGT	63.30555556	24	3	3	6	12
14526	28424	28455	31	GGCAATAGTGCGACCACCCTTACGAAGAATGG	65.66875	19277	28472	28507	35	ATTATGGTATTCGGCAAGACTATGCTCAGGTCCTAC	64.44444444	24	3	3	6	17
14525	28423	28454	31	AGGCAATAGTGCGACCACCCTTACGAAGAATG	64.3875	19261	28456	28491	35	TTTTCAAGCCAGATTCATTATGGTATTCGGCAAGAC	62.16666667	24	3	4	7	2
14526	28424	28455	31	GGCAATAGTGCGACCACCCTTACGAAGAATGG	65.66875	19279	28474	28509	35	TATGGTATTCGGCAAGACTATGCTCAGGTCCTACTT	64.44444444	24	3	4	7	19
14526	28424	28455	31	GGCAATAGTGCGACCACCCTTACGAAGAATGG	65.66875	19282	28477	28512	35	GGTATTCGGCAAGACTATGCTCAGGTCCTACTTCTG	66.72222222	24	3	5	8	22
13153	2804	2835	31	AAACCTGAGTCACCTGCTACACGCTGCGAAGC	66.95	18516	2841	2876	35	ATTTGTAATAAGAAAGCGTTCGTGATGTAGCAACAG	61.02777778	24	10	2	12	6
13158	2845	2876	31	GTAATAAGAAAGCGTTCGTGATGTAGCAACAG	60.54375	18540	2877	2912	35	TGATTTCTTTAGGCAGGTCCTTGATGTCACAGCGTC	65.58333333	24	1	11	12	1
13156	2843	2874	31	TTGTAATAAGAAAGCGTTCGTGATGTAGCAAC	59.2625	18540	2877	2912	35	TGATTTCTTTAGGCAGGTCCTTGATGTCACAGCGTC	65.58333333	24	2	11	13	3
13157	2844	2875	31	TGTAATAAGAAAGCGTTCGTGATGTAGCAACA	59.2625	18541	2878	2913	35	GATTTCTTTAGGCAGGTCCTTGATGTCACAGCGTCC	66.72222222	24	2	11	13	3
13157	2844	2875	31	TGTAATAAGAAAGCGTTCGTGATGTAGCAACA	59.2625	18542	2879	2914	35	ATTTCTTTAGGCAGGTCCTTGATGTCACAGCGTCCT	65.58333333	24	2	11	13	4
13153	2804	2835	31	AAACCTGAGTCACCTGCTACACGCTGCGAAGC	66.95	18519	2844	2879	35	TGTAATAAGAAAGCGTTCGTGATGTAGCAACAGTGA	62.16666667	24	10	4	14	9
13153	2804	2835	31	AAACCTGAGTCACCTGCTACACGCTGCGAAGC	66.95	18521	2846	2881	35	TAATAAGAAAGCGTTCGTGATGTAGCAACAGTGATT	61.02777778	24	10	4	14	11
13153	2804	2835	31	AAACCTGAGTCACCTGCTACACGCTGCGAAGC	66.95	18522	2847	2882	35	AATAAGAAAGCGTTCGTGATGTAGCAACAGTGATTT	61.02777778	24	10	4	14	12
13152	2803	2834	31	AAAACCTGAGTCACCTGCTACACGCTGCGAAG	65.66875	18519	2844	2879	35	TGTAATAAGAAAGCGTTCGTGATGTAGCAACAGTGA	62.16666667	24	12	4	16	10
13152	2803	2834	31	AAAACCTGAGTCACCTGCTACACGCTGCGAAG	65.66875	18522	2847	2882	35	AATAAGAAAGCGTTCGTGATGTAGCAACAGTGATTT	61.02777778	24	12	4	16	13
13150	2801	2832	31	GCAAAACCTGAGTCACCTGCTACACGCTGCGA	66.95	18516	2841	2876	35	ATTTGTAATAAGAAAGCGTTCGTGATGTAGCAACAG	61.02777778	24	16	2	18	9
13151	2802	2833	31	CAAAACCTGAGTCACCTGCTACACGCTGCGAA	65.66875	18518	2843	2878	35	TTGTAATAAGAAAGCGTTCGTGATGTAGCAACAGTG	62.16666667	24	16	2	18	10
13155	2842	2873	31	TTTGTAATAAGAAAGCGTTCGTGATGTAGCAA	57.98125	18540	2877	2912	35	TGATTTCTTTAGGCAGGTCCTTGATGTCACAGCGTC	65.58333333	24	7	11	18	4
13155	2842	2873	31	TTTGTAATAAGAAAGCGTTCGTGATGTAGCAA	57.98125	18541	2878	2913	35	GATTTCTTTAGGCAGGTCCTTGATGTCACAGCGTCC	66.72222222	24	7	11	18	5
13150	2801	2832	31	GCAAAACCTGAGTCACCTGCTACACGCTGCGA	66.95	18520	2845	2880	35	GTAATAAGAAAGCGTTCGTGATGTAGCAACAGTGAT	62.16666667	24	16	3	19	13
13151	2802	2833	31	CAAAACCTGAGTCACCTGCTACACGCTGCGAA	65.66875	18519	2844	2879	35	TGTAATAAGAAAGCGTTCGTGATGTAGCAACAGTGA	62.16666667	24	16	4	20	11
13151	2802	2833	31	CAAAACCTGAGTCACCTGCTACACGCTGCGAA	65.66875	18521	2846	2881	35	TAATAAGAAAGCGTTCGTGATGTAGCAACAGTGATT	61.02777778	24	16	4	20	13
13153	2804	2835	31	AAACCTGAGTCACCTGCTACACGCTGCGAAGC	66.95	18523	2854	2889	35	AAGCGTTCGTGATGTAGCAACAGTGATTTCTTTAGG	63.30555556	24	10	11	21	19
13152	2803	2834	31	AAAACCTGAGTCACCTGCTACACGCTGCGAAG	65.66875	18524	2855	2890	35	AGCGTTCGTGATGTAGCAACAGTGATTTCTTTAGGC	64.44444444	24	12	11	23	21
13044	1199	1230	31	ATCTTTTGGTGTATTCAAGGCTCCCTCAGTTG	61.825	18464	1240	1275	35	TGATGCCGTCTTTGTTAGCACCATAGGGAAGTCCAG	66.72222222	24	25	4	29	10
13044	1199	1230	31	ATCTTTTGGTGTATTCAAGGCTCCCTCAGTTG	61.825	18465	1241	1276	35	GATGCCGTCTTTGTTAGCACCATAGGGAAGTCCAGC	67.86111111	24	25	5	30	11
13153	2804	2835	31	AAACCTGAGTCACCTGCTACACGCTGCGAAGC	66.95	18527	2858	2893	35	GTTCGTGATGTAGCAACAGTGATTTCTTTAGGCAGG	64.44444444	24	10	21	31	23
14125	21629	21660	31	ACAACTATCGCCAGTAACTTCTATGTCAGATT	59.2625	19056	21683	21718	35	AACAACATCTTTAGTTTCTACATCTGAATCAACAAA	57.61111111	24	11	20	31	23
14124	21628	21659	31	TACAACTATCGCCAGTAACTTCTATGTCAGAT	59.2625	19054	21681	21716	35	TCAACAACATCTTTAGTTTCTACATCTGAATCAACA	58.75	24	11	21	32	22
14124	21628	21659	31	TACAACTATCGCCAGTAACTTCTATGTCAGAT	59.2625	19055	21682	21717	35	CAACAACATCTTTAGTTTCTACATCTGAATCAACAA	58.75	24	11	21	32	23
14125	21629	21660	31	ACAACTATCGCCAGTAACTTCTATGTCAGATT	59.2625	19054	21681	21716	35	TCAACAACATCTTTAGTTTCTACATCTGAATCAACA	58.75	24	11	21	32	21
14125	21629	21660	31	ACAACTATCGCCAGTAACTTCTATGTCAGATT	59.2625	19055	21682	21717	35	CAACAACATCTTTAGTTTCTACATCTGAATCAACAA	58.75	24	11	21	32	22
14126	21630	21661	31	CAACTATCGCCAGTAACTTCTATGTCAGATTG	60.54375	19056	21683	21718	35	AACAACATCTTTAGTTTCTACATCTGAATCAACAAA	57.61111111	24	13	20	33	22
14510	28307	28338	31	TTCGGAACCTTCTCCAACAACACCTGTATGGT	63.10625	19251	28362	28397	35	CGTGGAACCCAATAGGCACACTTGTTATGGCAACCA	66.72222222	24	29	4	33	24
14527	28437	28468	31	CCACCCTTACGAAGAATGGTTTTCAAGCCAGA	63.10625	19280	28475	28510	35	ATGGTATTCGGCAAGACTATGCTCAGGTCCTACTTC	65.58333333	24	29	4	33	7
14413	26944	26975	31	CATCTAAATCAATGCCCAGTGGTGTAAGTAAT	59.2625	19202	26990	27025	35	CAAAGTTTTTATGACAGCATCTGCCACAACACAGGC	64.44444444	24	11	23	34	15
14127	21631	21662	31	AACTATCGCCAGTAACTTCTATGTCAGATTGA	59.2625	19055	21682	21717	35	CAACAACATCTTTAGTTTCTACATCTGAATCAACAA	58.75	24	14	21	35	20
14128	21632	21663	31	ACTATCGCCAGTAACTTCTATGTCAGATTGAT	59.2625	19056	21683	21718	35	AACAACATCTTTAGTTTCTACATCTGAATCAACAAA	57.61111111	24	15	20	35	20
14128	21632	21663	31	ACTATCGCCAGTAACTTCTATGTCAGATTGAT	59.2625	19054	21681	21716	35	TCAACAACATCTTTAGTTTCTACATCTGAATCAACA	58.75	24	15	21	36	18
14129	21633	21664	31	CTATCGCCAGTAACTTCTATGTCAGATTGATG	60.54375	19055	21682	21717	35	CAACAACATCTTTAGTTTCTACATCTGAATCAACAA	58.75	24	15	21	36	18
14458	27735	27766	31	AACTTCTCTTCAAGCCAATCAAGGACGGGTTT	61.825	19225	27783	27818	35	GTGCCAAAGATGTTAGTTAGCCACTGCGAAGTCAAC	65.58333333	24	37	1	38	17
14457	27734	27765	31	AAACTTCTCTTCAAGCCAATCAAGGACGGGTT	61.825	19225	27783	27818	35	GTGCCAAAGATGTTAGTTAGCCACTGCGAAGTCAAC	65.58333333	24	38	1	39	18
14211	23427	23458	31	ACTTCGGTAGTTTTCACATTACACTCAAGAAC	59.2625	19091	23474	23509	35	AGGATTTTCCACTACTTCTTCAGAGACTGGTTTTAG	62.16666667	24	22	18	40	16
14211	23427	23458	31	ACTTCGGTAGTTTTCACATTACACTCAAGAAC	59.2625	19092	23475	23510	35	GGATTTTCCACTACTTCTTCAGAGACTGGTTTTAGA	62.16666667	24	22	18	40	17
14212	23428	23459	31	CTTCGGTAGTTTTCACATTACACTCAAGAACG	60.54375	19090	23473	23508	35	TAGGATTTTCCACTACTTCTTCAGAGACTGGTTTTA	61.02777778	24	22	18	40	14
14212	23428	23459	31	CTTCGGTAGTTTTCACATTACACTCAAGAACG	60.54375	19092	23475	23510	35	GGATTTTCCACTACTTCTTCAGAGACTGGTTTTAGA	62.16666667	24	22	18	40	16
13171	2859	2890	31	TTCGTGATGTAGCAACAGTGATTTCTTTAGGC	60.54375	18543	2914	2949	35	TAGATGGTGTCCAGCAATACGAAGATGTCCACGAAG	65.58333333	24	41	1	42	24
13171	2859	2890	31	TTCGTGATGTAGCAACAGTGATTTCTTTAGGC	60.54375	18544	2915	2950	35	AGATGGTGTCCAGCAATACGAAGATGTCCACGAAGG	66.72222222	24	41	1	42	25
13172	2860	2891	31	TCGTGATGTAGCAACAGTGATTTCTTTAGGCA	60.54375	18544	2915	2950	35	AGATGGTGTCCAGCAATACGAAGATGTCCACGAAGG	66.72222222	24	44	1	45	24
13172	2860	2891	31	TCGTGATGTAGCAACAGTGATTTCTTTAGGCA	60.54375	18545	2916	2951	35	GATGGTGTCCAGCAATACGAAGATGTCCACGAAGGA	66.72222222	24	44	1	45	25
13185	2873	2904	31	ACAGTGATTTCTTTAGGCAGGTCCTTGATGTC	61.825	18543	2914	2949	35	TAGATGGTGTCCAGCAATACGAAGATGTCCACGAAG	65.58333333	24	44	1	45	10
13186	2874	2905	31	CAGTGATTTCTTTAGGCAGGTCCTTGATGTCA	61.825	18544	2915	2950	35	AGATGGTGTCCAGCAATACGAAGATGTCCACGAAGG	66.72222222	24	44	1	45	10
13186	2874	2905	31	CAGTGATTTCTTTAGGCAGGTCCTTGATGTCA	61.825	18546	2917	2952	35	ATGGTGTCCAGCAATACGAAGATGTCCACGAAGGAT	65.58333333	24	44	1	45	12
13859	17778	17809	31	TATGATGGAAGGGAACTAAACTCTGAGGCTAT	60.54375	18900	17812	17847	35	CTTGTAAGGTTGCCCTGTTGTCCAGCATTTCTTCAC	65.58333333	24	33	13	46	3
14013	19861	19892	31	CTGAGGTGATAGAGGTTTGTGGTGGTTGGTAA	63.10625	19004	19907	19942	35	TGAGTTACTGAAGTCATTGAGAGCCTTTGCGAGATG	64.44444444	24	32	14	46	15
13882	18179	18210	31	AAACTCCTGTGTAGAAACTAAGTAATCATAAA	55.41875	18935	18215	18250	35	AAGAGTCAGTCTAAAGTAGCGGTTGAGTAAACAAAA	61.02777778	24	47	0	47	5
13881	18178	18209	31	TAAACTCCTGTGTAGAAACTAAGTAATCATAA	55.41875	18934	18214	18249	35	CAAGAGTCAGTCTAAAGTAGCGGTTGAGTAAACAAA	62.16666667	24	48	0	48	5
14013	19861	19892	31	CTGAGGTGATAGAGGTTTGTGGTGGTTGGTAA	63.10625	19003	19906	19941	35	CTGAGTTACTGAAGTCATTGAGAGCCTTTGCGAGAT	64.44444444	24	32	16	48	14
14343	26645	26676	31	CTGATTGTCCTCACTGCCGTCTTGTTGACCAA	64.3875	19156	26678	26713	35	AGTTTGTTGACTATCATCATCTAACCAATCTTCTTC	59.88888889	24	41	7	48	2
14343	26645	26676	31	CTGATTGTCCTCACTGCCGTCTTGTTGACCAA	64.3875	19158	26680	26715	35	TTTGTTGACTATCATCATCTAACCAATCTTCTTCTT	58.75	24	41	7	48	4
13880	18177	18208	31	CTAAACTCCTGTGTAGAAACTAAGTAATCATA	56.7	18936	18216	18251	35	AGAGTCAGTCTAAAGTAGCGGTTGAGTAAACAAAAG	62.16666667	24	48	1	49	8
13884	18181	18212	31	ACTCCTGTGTAGAAACTAAGTAATCATAAACA	56.7	18934	18214	18249	35	CAAGAGTCAGTCTAAAGTAGCGGTTGAGTAAACAAA	62.16666667	24	49	0	49	2
13882	18179	18210	31	AAACTCCTGTGTAGAAACTAAGTAATCATAAA	55.41875	18938	18218	18253	35	AGTCAGTCTAAAGTAGCGGTTGAGTAAACAAAAGAG	62.16666667	24	47	3	50	8
13547	9106	9137	31	TATTTTGCGACATTCATCATTATGCCTTTAGG	57.98125	18743	9160	9195	35	TTTTGAAGGTCACACTTTTCTAATAGCATTCTTTGC	59.88888889	24	29	22	51	23
13881	18178	18209	31	TAAACTCCTGTGTAGAAACTAAGTAATCATAA	55.41875	18937	18217	18252	35	GAGTCAGTCTAAAGTAGCGGTTGAGTAAACAAAAGA	62.16666667	24	48	3	51	8
14013	19861	19892	31	CTGAGGTGATAGAGGTTTGTGGTGGTTGGTAA	63.10625	18997	19900	19935	35	CAGAACCTGAGTTACTGAAGTCATTGAGAGCCTTTG	64.44444444	24	32	19	51	8
14013	19861	19892	31	CTGAGGTGATAGAGGTTTGTGGTGGTTGGTAA	63.10625	18998	19901	19936	35	AGAACCTGAGTTACTGAAGTCATTGAGAGCCTTTGC	64.44444444	24	32	19	51	9
14203	22752	22783	31	TCTAAACCACTAAGACAAACACTACAAGGTAT	57.98125	19089	22804	22839	35	CAATAGTGACATTAGTAGAGTTCAAATAGCCTTCTC	61.02777778	24	43	9	52	21
13548	9107	9138	31	ATTTTGCGACATTCATCATTATGCCTTTAGGT	57.98125	18742	9159	9194	35	ATTTTGAAGGTCACACTTTTCTAATAGCATTCTTTG	58.75	24	32	21	53	21
13798	15746	15777	31	ATGAATAATAAGAATCTACAACAGGAACTCCA	56.7	18875	15797	15832	35	TGAAATCACCGAAATCATACCAGTTACCATTGAGAT	61.02777778	24	49	4	53	20
14016	19864	19895	31	AGGTGATAGAGGTTTGTGGTGGTTGGTAAAGA	61.825	19003	19906	19941	35	CTGAGTTACTGAAGTCATTGAGAGCCTTTGCGAGAT	64.44444444	24	37	16	53	11
14343	26645	26676	31	CTGATTGTCCTCACTGCCGTCTTGTTGACCAA	64.3875	19163	26685	26720	35	TGACTATCATCATCTAACCAATCTTCTTCTTGCTCT	61.02777778	24	41	12	53	9
13548	9107	9138	31	ATTTTGCGACATTCATCATTATGCCTTTAGGT	57.98125	18743	9160	9195	35	TTTTGAAGGTCACACTTTTCTAATAGCATTCTTTGC	59.88888889	24	32	22	54	22
14014	19862	19893	31	TGAGGTGATAGAGGTTTGTGGTGGTTGGTAAA	61.825	18999	19902	19937	35	GAACCTGAGTTACTGAAGTCATTGAGAGCCTTTGCG	65.58333333	24	35	19	54	9
14342	26644	26675	31	TCTGATTGTCCTCACTGCCGTCTTGTTGACCA	64.3875	19155	26677	26712	35	CAGTTTGTTGACTATCATCATCTAACCAATCTTCTT	59.88888889	24	47	7	54	2
14342	26644	26675	31	TCTGATTGTCCTCACTGCCGTCTTGTTGACCA	64.3875	19157	26679	26714	35	GTTTGTTGACTATCATCATCTAACCAATCTTCTTCT	59.88888889	24	47	7	54	4
14341	26643	26674	31	GTCTGATTGTCCTCACTGCCGTCTTGTTGACC	65.66875	19154	26676	26711	35	ACAGTTTGTTGACTATCATCATCTAACCAATCTTCT	59.88888889	24	48	7	55	2
14341	26643	26674	31	GTCTGATTGTCCTCACTGCCGTCTTGTTGACC	65.66875	19156	26678	26713	35	AGTTTGTTGACTATCATCATCTAACCAATCTTCTTC	59.88888889	24	48	7	55	4
14341	26643	26674	31	GTCTGATTGTCCTCACTGCCGTCTTGTTGACC	65.66875	19159	26681	26716	35	TTGTTGACTATCATCATCTAACCAATCTTCTTCTTG	59.88888889	24	48	7	55	7
13251	4075	4106	31	AAATAGTTGGCATCATAAAGTAATGGGTTTTT	55.41875	18576	4108	4143	35	GAACGGCATTTCCAGCAAAGCCAAAGCCTCATTATT	64.44444444	24	32	24	56	2
13251	4075	4106	31	AAATAGTTGGCATCATAAAGTAATGGGTTTTT	55.41875	18577	4109	4144	35	AACGGCATTTCCAGCAAAGCCAAAGCCTCATTATTA	63.30555556	24	32	24	56	3
13251	4075	4106	31	AAATAGTTGGCATCATAAAGTAATGGGTTTTT	55.41875	18578	4110	4145	35	ACGGCATTTCCAGCAAAGCCAAAGCCTCATTATTAT	63.30555556	24	32	24	56	4
13252	4076	4107	31	AATAGTTGGCATCATAAAGTAATGGGTTTTTG	56.7	18577	4109	4144	35	AACGGCATTTCCAGCAAAGCCAAAGCCTCATTATTA	63.30555556	24	32	24	56	2
14016	19864	19895	31	AGGTGATAGAGGTTTGTGGTGGTTGGTAAAGA	61.825	18998	19901	19936	35	AGAACCTGAGTTACTGAAGTCATTGAGAGCCTTTGC	64.44444444	24	37	19	56	6
14021	19869	19900	31	ATAGAGGTTTGTGGTGGTTGGTAAAGAACATC	60.54375	19004	19907	19942	35	TGAGTTACTGAAGTCATTGAGAGCCTTTGCGAGATG	64.44444444	24	42	14	56	7
14022	19870	19901	31	TAGAGGTTTGTGGTGGTTGGTAAAGAACATCA	60.54375	19004	19907	19942	35	TGAGTTACTGAAGTCATTGAGAGCCTTTGCGAGATG	64.44444444	24	42	14	56	6
14342	26644	26675	31	TCTGATTGTCCTCACTGCCGTCTTGTTGACCA	64.3875	19160	26682	26717	35	TGTTGACTATCATCATCTAACCAATCTTCTTCTTGC	61.02777778	24	47	9	56	7
13176	2864	2895	31	GATGTAGCAACAGTGATTTCTTTAGGCAGGTC	61.825	18543	2914	2949	35	TAGATGGTGTCCAGCAATACGAAGATGTCCACGAAG	65.58333333	24	56	1	57	19
13176	2864	2895	31	GATGTAGCAACAGTGATTTCTTTAGGCAGGTC	61.825	18545	2916	2951	35	GATGGTGTCCAGCAATACGAAGATGTCCACGAAGGA	66.72222222	24	56	1	57	21
13177	2865	2896	31	ATGTAGCAACAGTGATTTCTTTAGGCAGGTCC	61.825	18544	2915	2950	35	AGATGGTGTCCAGCAATACGAAGATGTCCACGAAGG	66.72222222	24	56	1	57	19
14018	19866	19897	31	GTGATAGAGGTTTGTGGTGGTTGGTAAAGAAC	61.825	18997	19900	19935	35	CAGAACCTGAGTTACTGAAGTCATTGAGAGCCTTTG	64.44444444	24	38	19	57	3
14018	19866	19897	31	GTGATAGAGGTTTGTGGTGGTTGGTAAAGAAC	61.825	18999	19902	19937	35	GAACCTGAGTTACTGAAGTCATTGAGAGCCTTTGCG	65.58333333	24	38	19	57	5
14019	19867	19898	31	TGATAGAGGTTTGTGGTGGTTGGTAAAGAACA	60.54375	19004	19907	19942	35	TGAGTTACTGAAGTCATTGAGAGCCTTTGCGAGATG	64.44444444	24	43	14	57	9
13173	2861	2892	31	CGTGATGTAGCAACAGTGATTTCTTTAGGCAG	61.825	18546	2917	2952	35	ATGGTGTCCAGCAATACGAAGATGTCCACGAAGGAT	65.58333333	24	57	1	58	25
13174	2862	2893	31	GTGATGTAGCAACAGTGATTTCTTTAGGCAGG	61.825	18543	2914	2949	35	TAGATGGTGTCCAGCAATACGAAGATGTCCACGAAG	65.58333333	24	57	1	58	21
13549	9108	9139	31	TTTTGCGACATTCATCATTATGCCTTTAGGTA	57.98125	18743	9160	9195	35	TTTTGAAGGTCACACTTTTCTAATAGCATTCTTTGC	59.88888889	24	36	22	58	21
14017	19865	19896	31	GGTGATAGAGGTTTGTGGTGGTTGGTAAAGAA	61.825	18998	19901	19936	35	AGAACCTGAGTTACTGAAGTCATTGAGAGCCTTTGC	64.44444444	24	39	19	58	5
14017	19865	19896	31	GGTGATAGAGGTTTGTGGTGGTTGGTAAAGAA	61.825	18999	19902	19937	35	GAACCTGAGTTACTGAAGTCATTGAGAGCCTTTGCG	65.58333333	24	39	19	58	6
13175	2863	2894	31	TGATGTAGCAACAGTGATTTCTTTAGGCAGGT	60.54375	18544	2915	2950	35	AGATGGTGTCCAGCAATACGAAGATGTCCACGAAGG	66.72222222	24	58	1	59	21
14020	19868	19899	31	GATAGAGGTTTGTGGTGGTTGGTAAAGAACAT	60.54375	19003	19906	19941	35	CTGAGTTACTGAAGTCATTGAGAGCCTTTGCGAGAT	64.44444444	24	43	16	59	7
14021	19869	19900	31	ATAGAGGTTTGTGGTGGTTGGTAAAGAACATC	60.54375	19001	19904	19939	35	ACCTGAGTTACTGAAGTCATTGAGAGCCTTTGCGAG	65.58333333	24	42	17	59	4
14020	19868	19899	31	GATAGAGGTTTGTGGTGGTTGGTAAAGAACAT	60.54375	19001	19904	19939	35	ACCTGAGTTACTGAAGTCATTGAGAGCCTTTGCGAG	65.58333333	24	43	17	60	5
14021	19869	19900	31	ATAGAGGTTTGTGGTGGTTGGTAAAGAACATC	60.54375	19000	19903	19938	35	AACCTGAGTTACTGAAGTCATTGAGAGCCTTTGCGA	64.44444444	24	42	18	60	3
14024	19872	19903	31	GAGGTTTGTGGTGGTTGGTAAAGAACATCAGA	61.825	19004	19907	19942	35	TGAGTTACTGAAGTCATTGAGAGCCTTTGCGAGATG	64.44444444	24	46	14	60	4
14020	19868	19899	31	GATAGAGGTTTGTGGTGGTTGGTAAAGAACAT	60.54375	19000	19903	19938	35	AACCTGAGTTACTGAAGTCATTGAGAGCCTTTGCGA	64.44444444	24	43	18	61	4
14021	19869	19900	31	ATAGAGGTTTGTGGTGGTTGGTAAAGAACATC	60.54375	18999	19902	19937	35	GAACCTGAGTTACTGAAGTCATTGAGAGCCTTTGCG	65.58333333	24	42	19	61	2
14023	19871	19902	31	AGAGGTTTGTGGTGGTTGGTAAAGAACATCAG	61.825	19002	19905	19940	35	CCTGAGTTACTGAAGTCATTGAGAGCCTTTGCGAGA	65.58333333	24	45	16	61	3
14023	19871	19902	31	AGAGGTTTGTGGTGGTTGGTAAAGAACATCAG	61.825	19003	19906	19941	35	CTGAGTTACTGAAGTCATTGAGAGCCTTTGCGAGAT	64.44444444	24	45	16	61	4
14019	19867	19898	31	TGATAGAGGTTTGTGGTGGTTGGTAAAGAACA	60.54375	18998	19901	19936	35	AGAACCTGAGTTACTGAAGTCATTGAGAGCCTTTGC	64.44444444	24	43	19	62	3
14020	19868	19899	31	GATAGAGGTTTGTGGTGGTTGGTAAAGAACAT	60.54375	18998	19901	19936	35	AGAACCTGAGTTACTGAAGTCATTGAGAGCCTTTGC	64.44444444	24	43	19	62	2
14020	19868	19899	31	GATAGAGGTTTGTGGTGGTTGGTAAAGAACAT	60.54375	18999	19902	19937	35	GAACCTGAGTTACTGAAGTCATTGAGAGCCTTTGCG	65.58333333	24	43	19	62	3
14023	19871	19902	31	AGAGGTTTGTGGTGGTTGGTAAAGAACATCAG	61.825	19001	19904	19939	35	ACCTGAGTTACTGAAGTCATTGAGAGCCTTTGCGAG	65.58333333	24	45	17	62	2
14024	19872	19903	31	GAGGTTTGTGGTGGTTGGTAAAGAACATCAGA	61.825	19002	19905	19940	35	CCTGAGTTACTGAAGTCATTGAGAGCCTTTGCGAGA	65.58333333	24	46	16	62	2
14024	19872	19903	31	GAGGTTTGTGGTGGTTGGTAAAGAACATCAGA	61.825	19003	19906	19941	35	CTGAGTTACTGAAGTCATTGAGAGCCTTTGCGAGAT	64.44444444	24	46	16	62	3
14340	26642	26673	31	TGTCTGATTGTCCTCACTGCCGTCTTGTTGAC	64.3875	19155	26677	26712	35	CAGTTTGTTGACTATCATCATCTAACCAATCTTCTT	59.88888889	24	56	7	63	4
14340	26642	26673	31	TGTCTGATTGTCCTCACTGCCGTCTTGTTGAC	64.3875	19158	26680	26715	35	TTTGTTGACTATCATCATCTAACCAATCTTCTTCTT	58.75	24	56	7	63	7
13249	4072	4103	31	AGAAAATAGTTGGCATCATAAAGTAATGGGTT	56.7	18576	4108	4143	35	GAACGGCATTTCCAGCAAAGCCAAAGCCTCATTATT	64.44444444	24	41	24	65	5
14340	26642	26673	31	TGTCTGATTGTCCTCACTGCCGTCTTGTTGAC	64.3875	19161	26683	26718	35	GTTGACTATCATCATCTAACCAATCTTCTTCTTGCT	61.02777778	24	56	9	65	10
14339	26641	26672	31	TTGTCTGATTGTCCTCACTGCCGTCTTGTTGA	63.10625	19155	26677	26712	35	CAGTTTGTTGACTATCATCATCTAACCAATCTTCTT	59.88888889	24	59	7	66	5
14339	26641	26672	31	TTGTCTGATTGTCCTCACTGCCGTCTTGTTGA	63.10625	19157	26679	26714	35	GTTTGTTGACTATCATCATCTAACCAATCTTCTTCT	59.88888889	24	59	7	66	7
14339	26641	26672	31	TTGTCTGATTGTCCTCACTGCCGTCTTGTTGA	63.10625	19159	26681	26716	35	TTGTTGACTATCATCATCTAACCAATCTTCTTCTTG	59.88888889	24	59	7	66	9
13248	4071	4102	31	AAGAAAATAGTTGGCATCATAAAGTAATGGGT	56.7	18577	4109	4144	35	AACGGCATTTCCAGCAAAGCCAAAGCCTCATTATTA	63.30555556	24	44	24	68	7
14339	26641	26672	31	TTGTCTGATTGTCCTCACTGCCGTCTTGTTGA	63.10625	19160	26682	26717	35	TGTTGACTATCATCATCTAACCAATCTTCTTCTTGC	61.02777778	24	59	9	68	10
13373	5189	5220	31	GGACATAAGATGATAGCCCTTTCCACAAAAAT	59.2625	18643	5245	5280	35	CACACTCTGACATTTTAGTAGCAGCAAGATTAGCAG	63.30555556	24	44	25	69	25
14338	26640	26671	31	GTTGTCTGATTGTCCTCACTGCCGTCTTGTTG	64.3875	19155	26677	26712	35	CAGTTTGTTGACTATCATCATCTAACCAATCTTCTT	59.88888889	24	62	7	69	6
14336	26638	26669	31	TAGTTGTCTGATTGTCCTCACTGCCGTCTTGT	63.10625	19158	26680	26715	35	TTTGTTGACTATCATCATCTAACCAATCTTCTTCTT	58.75	24	63	7	70	11
14336	26638	26669	31	TAGTTGTCTGATTGTCCTCACTGCCGTCTTGT	63.10625	19159	26681	26716	35	TTGTTGACTATCATCATCTAACCAATCTTCTTCTTG	59.88888889	24	63	7	70	12
14337	26639	26670	31	AGTTGTCTGATTGTCCTCACTGCCGTCTTGTT	63.10625	19155	26677	26712	35	CAGTTTGTTGACTATCATCATCTAACCAATCTTCTT	59.88888889	24	63	7	70	7
14337	26639	26670	31	AGTTGTCTGATTGTCCTCACTGCCGTCTTGTT	63.10625	19156	26678	26713	35	AGTTTGTTGACTATCATCATCTAACCAATCTTCTTC	59.88888889	24	63	7	70	8
14337	26639	26670	31	AGTTGTCTGATTGTCCTCACTGCCGTCTTGTT	63.10625	19158	26680	26715	35	TTTGTTGACTATCATCATCTAACCAATCTTCTTCTT	58.75	24	63	7	70	10
14335	26637	26668	31	GTAGTTGTCTGATTGTCCTCACTGCCGTCTTG	64.3875	19157	26679	26714	35	GTTTGTTGACTATCATCATCTAACCAATCTTCTTCT	59.88888889	24	64	7	71	11
14335	26637	26668	31	GTAGTTGTCTGATTGTCCTCACTGCCGTCTTG	64.3875	19158	26680	26715	35	TTTGTTGACTATCATCATCTAACCAATCTTCTTCTT	58.75	24	64	7	71	12
14338	26640	26671	31	GTTGTCTGATTGTCCTCACTGCCGTCTTGTTG	64.3875	19160	26682	26717	35	TGTTGACTATCATCATCTAACCAATCTTCTTCTTGC	61.02777778	24	62	9	71	11
14338	26640	26671	31	GTTGTCTGATTGTCCTCACTGCCGTCTTGTTG	64.3875	19162	26684	26719	35	TTGACTATCATCATCTAACCAATCTTCTTCTTGCTC	61.02777778	24	62	9	71	13
14339	26641	26672	31	TTGTCTGATTGTCCTCACTGCCGTCTTGTTGA	63.10625	19163	26685	26720	35	TGACTATCATCATCTAACCAATCTTCTTCTTGCTCT	61.02777778	24	59	12	71	13
14337	26639	26670	31	AGTTGTCTGATTGTCCTCACTGCCGTCTTGTT	63.10625	19161	26683	26718	35	GTTGACTATCATCATCTAACCAATCTTCTTCTTGCT	61.02777778	24	63	9	72	13
14337	26639	26670	31	AGTTGTCTGATTGTCCTCACTGCCGTCTTGTT	63.10625	19162	26684	26719	35	TTGACTATCATCATCTAACCAATCTTCTTCTTGCTC	61.02777778	24	63	9	72	14
13374	5190	5221	31	GACATAAGATGATAGCCCTTTCCACAAAAATC	59.2625	18641	5243	5278	35	TACACACTCTGACATTTTAGTAGCAGCAAGATTAGC	62.16666667	24	49	24	73	22
13797	15745	15776	31	AATGAATAATAAGAATCTACAACAGGAACTCC	56.7	18875	15797	15832	35	TGAAATCACCGAAATCATACCAGTTACCATTGAGAT	61.02777778	24	69	4	73	21
14335	26637	26668	31	GTAGTTGTCTGATTGTCCTCACTGCCGTCTTG	64.3875	19162	26684	26719	35	TTGACTATCATCATCTAACCAATCTTCTTCTTGCTC	61.02777778	24	64	9	73	16
13249	4072	4103	31	AGAAAATAGTTGGCATCATAAAGTAATGGGTT	56.7	18584	4116	4151	35	TTTCCAGCAAAGCCAAAGCCTCATTATTATTCTTAC	61.02777778	24	41	34	75	13
14336	26638	26669	31	TAGTTGTCTGATTGTCCTCACTGCCGTCTTGT	63.10625	19163	26685	26720	35	TGACTATCATCATCTAACCAATCTTCTTCTTGCTCT	61.02777778	24	63	12	75	16
14337	26639	26670	31	AGTTGTCTGATTGTCCTCACTGCCGTCTTGTT	63.10625	19163	26685	26720	35	TGACTATCATCATCTAACCAATCTTCTTCTTGCTCT	61.02777778	24	63	12	75	15
13249	4072	4103	31	AGAAAATAGTTGGCATCATAAAGTAATGGGTT	56.7	18581	4113	4148	35	GCATTTCCAGCAAAGCCAAAGCCTCATTATTATTCT	62.16666667	24	41	37	78	10
13248	4071	4102	31	AAGAAAATAGTTGGCATCATAAAGTAATGGGT	56.7	18589	4121	4156	35	AGCAAAGCCAAAGCCTCATTATTATTCTTACAAAGT	59.88888889	24	44	35	79	19
13249	4072	4103	31	AGAAAATAGTTGGCATCATAAAGTAATGGGTT	56.7	18587	4119	4154	35	CCAGCAAAGCCAAAGCCTCATTATTATTCTTACAAA	61.02777778	24	41	38	79	16
13248	4071	4102	31	AAGAAAATAGTTGGCATCATAAAGTAATGGGT	56.7	18588	4120	4155	35	CAGCAAAGCCAAAGCCTCATTATTATTCTTACAAAG	61.02777778	24	44	36	80	18
13248	4071	4102	31	AAGAAAATAGTTGGCATCATAAAGTAATGGGT	56.7	18580	4112	4147	35	GGCATTTCCAGCAAAGCCAAAGCCTCATTATTATTC	63.30555556	24	44	37	81	10
13794	15742	15773	31	AACAATGAATAATAAGAATCTACAACAGGAAC	55.41875	18875	15797	15832	35	TGAAATCACCGAAATCATACCAGTTACCATTGAGAT	61.02777778	24	77	4	81	24
13249	4072	4103	31	AGAAAATAGTTGGCATCATAAAGTAATGGGTT	56.7	18582	4114	4149	35	CATTTCCAGCAAAGCCAAAGCCTCATTATTATTCTT	61.02777778	24	41	41	82	11
14334	26636	26667	31	AGTAGTTGTCTGATTGTCCTCACTGCCGTCTT	63.10625	19165	26687	26722	35	ACTATCATCATCTAACCAATCTTCTTCTTGCTCTTC	61.02777778	24	56	26	82	20
14333	26635	26666	31	TAGTAGTTGTCTGATTGTCCTCACTGCCGTCT	63.10625	19165	26687	26722	35	ACTATCATCATCTAACCAATCTTCTTCTTGCTCTTC	61.02777778	24	58	26	84	21
14336	26638	26669	31	TAGTTGTCTGATTGTCCTCACTGCCGTCTTGT	63.10625	19165	26687	26722	35	ACTATCATCATCTAACCAATCTTCTTCTTGCTCTTC	61.02777778	24	63	26	89	18
14336	26638	26669	31	TAGTTGTCTGATTGTCCTCACTGCCGTCTTGT	63.10625	19166	26688	26723	35	CTATCATCATCTAACCAATCTTCTTCTTGCTCTTCT	61.02777778	24	63	29	92	19
14332	26634	26665	31	ATAGTAGTTGTCTGATTGTCCTCACTGCCGTC	63.10625	19167	26689	26724	35	TATCATCATCTAACCAATCTTCTTCTTGCTCTTCTT	59.88888889	24	57	37	94	24
13244	4067	4098	31	AGCAAAGAAAATAGTTGGCATCATAAAGTAAT	55.41875	18577	4109	4144	35	AACGGCATTTCCAGCAAAGCCAAAGCCTCATTATTA	63.30555556	24	76	24	100	11
13244	4067	4098	31	AGCAAAGAAAATAGTTGGCATCATAAAGTAAT	55.41875	18578	4110	4145	35	ACGGCATTTCCAGCAAAGCCAAAGCCTCATTATTAT	63.30555556	24	76	24	100	12
14332	26634	26665	31	ATAGTAGTTGTCTGATTGTCCTCACTGCCGTC	63.10625	19168	26690	26725	35	ATCATCATCTAACCAATCTTCTTCTTGCTCTTCTTC	61.02777778	24	57	46	103	25
14338	26640	26671	31	GTTGTCTGATTGTCCTCACTGCCGTCTTGTTG	64.3875	19168	26690	26725	35	ATCATCATCTAACCAATCTTCTTCTTGCTCTTCTTC	61.02777778	24	62	46	108	19
13244	4067	4098	31	AGCAAAGAAAATAGTTGGCATCATAAAGTAAT	55.41875	18579	4111	4146	35	CGGCATTTCCAGCAAAGCCAAAGCCTCATTATTATT	63.30555556	24	76	34	110	13
13243	4066	4097	31	CAGCAAAGAAAATAGTTGGCATCATAAAGTAA	56.7	18578	4110	4145	35	ACGGCATTTCCAGCAAAGCCAAAGCCTCATTATTAT	63.30555556	24	89	24	113	13
14336	26638	26669	31	TAGTTGTCTGATTGTCCTCACTGCCGTCTTGT	63.10625	19169	26691	26726	35	TCATCATCTAACCAATCTTCTTCTTGCTCTTCTTCA	61.02777778	24	63	50	113	22
13244	4067	4098	31	AGCAAAGAAAATAGTTGGCATCATAAAGTAAT	55.41875	18582	4114	4149	35	CATTTCCAGCAAAGCCAAAGCCTCATTATTATTCTT	61.02777778	24	76	41	117	16
13244	4067	4098	31	AGCAAAGAAAATAGTTGGCATCATAAAGTAAT	55.41875	18583	4115	4150	35	ATTTCCAGCAAAGCCAAAGCCTCATTATTATTCTTA	59.88888889	24	76	42	118	17
13271	4117	4148	31	TTCCAGCAAAGCCAAAGCCTCATTATTATTCT	59.2625	18596	4168	4203	35	AAGAAGTAGACTAAAGCATAAAGATAGAGAAAAGGG	59.88888889	24	76	43	119	20
13271	4117	4148	31	TTCCAGCAAAGCCAAAGCCTCATTATTATTCT	59.2625	18597	4169	4204	35	AGAAGTAGACTAAAGCATAAAGATAGAGAAAAGGGG	61.02777778	24	76	45	121	21
13243	4066	4097	31	CAGCAAAGAAAATAGTTGGCATCATAAAGTAA	56.7	18579	4111	4146	35	CGGCATTTCCAGCAAAGCCAAAGCCTCATTATTATT	63.30555556	24	89	34	123	14
13271	4117	4148	31	TTCCAGCAAAGCCAAAGCCTCATTATTATTCT	59.2625	18599	4171	4206	35	AAGTAGACTAAAGCATAAAGATAGAGAAAAGGGGCT	61.02777778	24	76	47	123	23
13243	4066	4097	31	CAGCAAAGAAAATAGTTGGCATCATAAAGTAA	56.7	18589	4121	4156	35	AGCAAAGCCAAAGCCTCATTATTATTCTTACAAAGT	59.88888889	24	89	35	124	24
13243	4066	4097	31	CAGCAAAGAAAATAGTTGGCATCATAAAGTAA	56.7	18588	4120	4155	35	CAGCAAAGCCAAAGCCTCATTATTATTCTTACAAAG	61.02777778	24	89	36	125	23
13242	4065	4096	31	CCAGCAAAGAAAATAGTTGGCATCATAAAGTA	57.98125	18578	4110	4145	35	ACGGCATTTCCAGCAAAGCCAAAGCCTCATTATTAT	63.30555556	24	102	24	126	14
13243	4066	4097	31	CAGCAAAGAAAATAGTTGGCATCATAAAGTAA	56.7	18580	4112	4147	35	GGCATTTCCAGCAAAGCCAAAGCCTCATTATTATTC	63.30555556	24	89	37	126	15
13243	4066	4097	31	CAGCAAAGAAAATAGTTGGCATCATAAAGTAA	56.7	18581	4113	4148	35	GCATTTCCAGCAAAGCCAAAGCCTCATTATTATTCT	62.16666667	24	89	37	126	16
13243	4066	4097	31	CAGCAAAGAAAATAGTTGGCATCATAAAGTAA	56.7	18587	4119	4154	35	CCAGCAAAGCCAAAGCCTCATTATTATTCTTACAAA	61.02777778	24	89	38	127	22
13243	4066	4097	31	CAGCAAAGAAAATAGTTGGCATCATAAAGTAA	56.7	18582	4114	4149	35	CATTTCCAGCAAAGCCAAAGCCTCATTATTATTCTT	61.02777778	24	89	41	130	17
13243	4066	4097	31	CAGCAAAGAAAATAGTTGGCATCATAAAGTAA	56.7	18583	4115	4150	35	ATTTCCAGCAAAGCCAAAGCCTCATTATTATTCTTA	59.88888889	24	89	42	131	18
13268	4114	4145	31	CATTTCCAGCAAAGCCAAAGCCTCATTATTAT	59.2625	18595	4167	4202	35	CAAGAAGTAGACTAAAGCATAAAGATAGAGAAAAGG	59.88888889	24	91	40	131	22
14264	25113	25144	31	CCAGCAAGTGAGATGGTTTCAATAAAATGTTC	59.2625	19125	25146	25181	35	TCAGGTGTTTTAGAAGAAGAAGTAAGATAACCATTA	58.75	24	106	28	134	2
13242	4065	4096	31	CCAGCAAAGAAAATAGTTGGCATCATAAAGTA	57.98125	18579	4111	4146	35	CGGCATTTCCAGCAAAGCCAAAGCCTCATTATTATT	63.30555556	24	102	34	136	15
13242	4065	4096	31	CCAGCAAAGAAAATAGTTGGCATCATAAAGTA	57.98125	18586	4118	4153	35	TCCAGCAAAGCCAAAGCCTCATTATTATTCTTACAA	61.02777778	24	102	35	137	22
13242	4065	4096	31	CCAGCAAAGAAAATAGTTGGCATCATAAAGTA	57.98125	18580	4112	4147	35	GGCATTTCCAGCAAAGCCAAAGCCTCATTATTATTC	63.30555556	24	102	37	139	16
13269	4115	4146	31	ATTTCCAGCAAAGCCAAAGCCTCATTATTATT	57.98125	18596	4168	4203	35	AAGAAGTAGACTAAAGCATAAAGATAGAGAAAAGGG	59.88888889	24	97	43	140	22
13242	4065	4096	31	CCAGCAAAGAAAATAGTTGGCATCATAAAGTA	57.98125	18582	4114	4149	35	CATTTCCAGCAAAGCCAAAGCCTCATTATTATTCTT	61.02777778	24	102	41	143	18
13242	4065	4096	31	CCAGCAAAGAAAATAGTTGGCATCATAAAGTA	57.98125	18583	4115	4150	35	ATTTCCAGCAAAGCCAAAGCCTCATTATTATTCTTA	59.88888889	24	102	42	144	19
13279	4125	4156	31	AAGCCAAAGCCTCATTATTATTCTTACAAAGT	56.7	18597	4169	4204	35	AGAAGTAGACTAAAGCATAAAGATAGAGAAAAGGGG	61.02777778	24	104	45	149	13
13278	4124	4155	31	AAAGCCAAAGCCTCATTATTATTCTTACAAAG	56.7	18598	4170	4205	35	GAAGTAGACTAAAGCATAAAGATAGAGAAAAGGGGC	62.16666667	24	103	47	150	15
13279	4125	4156	31	AAGCCAAAGCCTCATTATTATTCTTACAAAGT	56.7	18598	4170	4205	35	GAAGTAGACTAAAGCATAAAGATAGAGAAAAGGGGC	62.16666667	24	104	47	151	14
13280	4126	4157	31	AGCCAAAGCCTCATTATTATTCTTACAAAGTT	56.7	18598	4170	4205	35	GAAGTAGACTAAAGCATAAAGATAGAGAAAAGGGGC	62.16666667	24	107	47	154	13
14499	28253	28284	31	ATTGATGTTGACTTTCTCTTTTTGGAGTATTT	55.41875	19250	28303	28338	35	GACCTTCGGAACCTTCTCCAACAACACCTGTATGGT	66.72222222	24	192	3	195	19
14500	28254	28285	31	TTGATGTTGACTTTCTCTTTTTGGAGTATTTC	56.7	19247	28300	28335	35	TAAGACCTTCGGAACCTTCTCCAACAACACCTGTAT	64.44444444	24	194	3	197	15
14500	28254	28285	31	TTGATGTTGACTTTCTCTTTTTGGAGTATTTC	56.7	19249	28302	28337	35	AGACCTTCGGAACCTTCTCCAACAACACCTGTATGG	66.72222222	24	194	3	197	17
14501	28255	28286	31	TGATGTTGACTTTCTCTTTTTGGAGTATTTCA	56.7	19248	28301	28336	35	AAGACCTTCGGAACCTTCTCCAACAACACCTGTATG	65.58333333	24	203	3	206	15
14501	28255	28286	31	TGATGTTGACTTTCTCTTTTTGGAGTATTTCA	56.7	19250	28303	28338	35	GACCTTCGGAACCTTCTCCAACAACACCTGTATGGT	66.72222222	24	203	3	206	17
12934	458	489	31	AGTTTGCTGTTTCTTCTGTCTCTGCGGTAAGG	63.10625	18413	492	527	35	TGAGTTTCATCAGCCTTCTTCTTTTTGTCCTTTTTA	59.88888889	24	177	101	278	3
12934	458	489	31	AGTTTGCTGTTTCTTCTGTCTCTGCGGTAAGG	63.10625	18414	493	528	35	GAGTTTCATCAGCCTTCTTCTTTTTGTCCTTTTTAG	61.02777778	24	177	104	281	4
12935	459	490	31	GTTTGCTGTTTCTTCTGTCTCTGCGGTAAGGC	64.3875	18415	494	529	35	AGTTTCATCAGCCTTCTTCTTTTTGTCCTTTTTAGG	61.02777778	24	175	107	282	4
12933	457	488	31	CAGTTTGCTGTTTCTTCTGTCTCTGCGGTAAG	63.10625	18413	492	527	35	TGAGTTTCATCAGCCTTCTTCTTTTTGTCCTTTTTA	59.88888889	24	184	101	285	4
12933	457	488	31	CAGTTTGCTGTTTCTTCTGTCTCTGCGGTAAG	63.10625	18415	494	529	35	AGTTTCATCAGCCTTCTTCTTTTTGTCCTTTTTAGG	61.02777778	24	184	107	291	6
14526	28424	28455	31	GGCAATAGTGCGACCACCCTTACGAAGAATGG	65.66875	20053	28468	28504	36	ATTCATTATGGTATTCGGCAAGACTATGCTCAGGTCC	64.45675676	24	3	2	5	13
14526	28424	28455	31	GGCAATAGTGCGACCACCCTTACGAAGAATGG	65.66875	20054	28469	28505	36	TTCATTATGGTATTCGGCAAGACTATGCTCAGGTCCT	64.45675676	24	3	2	5	14
14525	28423	28454	31	AGGCAATAGTGCGACCACCCTTACGAAGAATG	64.3875	20044	28459	28495	36	TCAAGCCAGATTCATTATGGTATTCGGCAAGACTATG	63.34864865	24	3	3	6	5
14525	28423	28454	31	AGGCAATAGTGCGACCACCCTTACGAAGAATG	64.3875	20045	28460	28496	36	CAAGCCAGATTCATTATGGTATTCGGCAAGACTATGC	64.45675676	24	3	3	6	6
14525	28423	28454	31	AGGCAATAGTGCGACCACCCTTACGAAGAATG	64.3875	20050	28465	28501	36	CAGATTCATTATGGTATTCGGCAAGACTATGCTCAGG	64.45675676	24	3	3	6	11
14525	28423	28454	31	AGGCAATAGTGCGACCACCCTTACGAAGAATG	64.3875	20051	28466	28502	36	AGATTCATTATGGTATTCGGCAAGACTATGCTCAGGT	63.34864865	24	3	3	6	12
14525	28423	28454	31	AGGCAATAGTGCGACCACCCTTACGAAGAATG	64.3875	20052	28467	28503	36	GATTCATTATGGTATTCGGCAAGACTATGCTCAGGTC	64.45675676	24	3	3	6	13
14526	28424	28455	31	GGCAATAGTGCGACCACCCTTACGAAGAATGG	65.66875	20046	28461	28497	36	AAGCCAGATTCATTATGGTATTCGGCAAGACTATGCT	63.34864865	24	3	3	6	6
14526	28424	28455	31	GGCAATAGTGCGACCACCCTTACGAAGAATGG	65.66875	20051	28466	28502	36	AGATTCATTATGGTATTCGGCAAGACTATGCTCAGGT	63.34864865	24	3	3	6	11
14526	28424	28455	31	GGCAATAGTGCGACCACCCTTACGAAGAATGG	65.66875	20052	28467	28503	36	GATTCATTATGGTATTCGGCAAGACTATGCTCAGGTC	64.45675676	24	3	3	6	12
14526	28424	28455	31	GGCAATAGTGCGACCACCCTTACGAAGAATGG	65.66875	20057	28472	28508	36	ATTATGGTATTCGGCAAGACTATGCTCAGGTCCTACT	64.45675676	24	3	3	6	17
14525	28423	28454	31	AGGCAATAGTGCGACCACCCTTACGAAGAATG	64.3875	20041	28456	28492	36	TTTTCAAGCCAGATTCATTATGGTATTCGGCAAGACT	62.24054054	24	3	4	7	2
14525	28423	28454	31	AGGCAATAGTGCGACCACCCTTACGAAGAATG	64.3875	20058	28473	28509	36	TTATGGTATTCGGCAAGACTATGCTCAGGTCCTACTT	64.45675676	24	3	4	7	19
14526	28424	28455	31	GGCAATAGTGCGACCACCCTTACGAAGAATGG	65.66875	20059	28474	28510	36	TATGGTATTCGGCAAGACTATGCTCAGGTCCTACTTC	65.56486486	24	3	4	7	19
13158	2845	2876	31	GTAATAAGAAAGCGTTCGTGATGTAGCAACAG	60.54375	19438	2877	2913	36	TGATTTCTTTAGGCAGGTCCTTGATGTCACAGCGTCC	66.67297297	24	1	11	12	1
13156	2843	2874	31	TTGTAATAAGAAAGCGTTCGTGATGTAGCAAC	59.2625	19438	2877	2913	36	TGATTTCTTTAGGCAGGTCCTTGATGTCACAGCGTCC	66.67297297	24	2	11	13	3
13157	2844	2875	31	TGTAATAAGAAAGCGTTCGTGATGTAGCAACA	59.2625	19439	2878	2914	36	GATTTCTTTAGGCAGGTCCTTGATGTCACAGCGTCCT	66.67297297	24	2	11	13	3
13153	2804	2835	31	AAACCTGAGTCACCTGCTACACGCTGCGAAGC	66.95	19419	2844	2880	36	TGTAATAAGAAAGCGTTCGTGATGTAGCAACAGTGAT	62.24054054	24	10	4	14	9
13153	2804	2835	31	AAACCTGAGTCACCTGCTACACGCTGCGAAGC	66.95	19420	2845	2881	36	GTAATAAGAAAGCGTTCGTGATGTAGCAACAGTGATT	62.24054054	24	10	4	14	10
13153	2804	2835	31	AAACCTGAGTCACCTGCTACACGCTGCGAAGC	66.95	19421	2846	2882	36	TAATAAGAAAGCGTTCGTGATGTAGCAACAGTGATTT	61.13243243	24	10	4	14	11
13155	2842	2873	31	TTTGTAATAAGAAAGCGTTCGTGATGTAGCAA	57.98125	19438	2877	2913	36	TGATTTCTTTAGGCAGGTCCTTGATGTCACAGCGTCC	66.67297297	24	7	11	18	4
13155	2842	2873	31	TTTGTAATAAGAAAGCGTTCGTGATGTAGCAA	57.98125	19439	2878	2914	36	GATTTCTTTAGGCAGGTCCTTGATGTCACAGCGTCCT	66.67297297	24	7	11	18	5
13150	2801	2832	31	GCAAAACCTGAGTCACCTGCTACACGCTGCGA	66.95	19420	2845	2881	36	GTAATAAGAAAGCGTTCGTGATGTAGCAACAGTGATT	62.24054054	24	16	4	20	13
13151	2802	2833	31	CAAAACCTGAGTCACCTGCTACACGCTGCGAA	65.66875	19418	2843	2879	36	TTGTAATAAGAAAGCGTTCGTGATGTAGCAACAGTGA	62.24054054	24	16	4	20	10
13151	2802	2833	31	CAAAACCTGAGTCACCTGCTACACGCTGCGAA	65.66875	19421	2846	2882	36	TAATAAGAAAGCGTTCGTGATGTAGCAACAGTGATTT	61.13243243	24	16	4	20	13
13153	2804	2835	31	AAACCTGAGTCACCTGCTACACGCTGCGAAGC	66.95	19422	2854	2890	36	AAGCGTTCGTGATGTAGCAACAGTGATTTCTTTAGGC	64.45675676	24	10	11	21	19
13152	2803	2834	31	AAAACCTGAGTCACCTGCTACACGCTGCGAAG	65.66875	19423	2855	2891	36	AGCGTTCGTGATGTAGCAACAGTGATTTCTTTAGGCA	64.45675676	24	12	13	25	21
13044	1199	1230	31	ATCTTTTGGTGTATTCAAGGCTCCCTCAGTTG	61.825	19372	1240	1276	36	TGATGCCGTCTTTGTTAGCACCATAGGGAAGTCCAGC	67.78108108	24	25	5	30	10
14124	21628	21659	31	TACAACTATCGCCAGTAACTTCTATGTCAGAT	59.2625	19871	21681	21717	36	TCAACAACATCTTTAGTTTCTACATCTGAATCAACAA	58.91621622	24	11	21	32	22
14124	21628	21659	31	TACAACTATCGCCAGTAACTTCTATGTCAGAT	59.2625	19872	21682	21718	36	CAACAACATCTTTAGTTTCTACATCTGAATCAACAAA	58.91621622	24	11	21	32	23
14125	21629	21660	31	ACAACTATCGCCAGTAACTTCTATGTCAGATT	59.2625	19871	21681	21717	36	TCAACAACATCTTTAGTTTCTACATCTGAATCAACAA	58.91621622	24	11	21	32	21
14125	21629	21660	31	ACAACTATCGCCAGTAACTTCTATGTCAGATT	59.2625	19872	21682	21718	36	CAACAACATCTTTAGTTTCTACATCTGAATCAACAAA	58.91621622	24	11	21	32	22
14510	28307	28338	31	TTCGGAACCTTCTCCAACAACACCTGTATGGT	63.10625	20033	28362	28398	36	CGTGGAACCCAATAGGCACACTTGTTATGGCAACCAA	66.67297297	24	29	4	33	24
14527	28437	28468	31	CCACCCTTACGAAGAATGGTTTTCAAGCCAGA	63.10625	20060	28475	28511	36	ATGGTATTCGGCAAGACTATGCTCAGGTCCTACTTCT	65.56486486	24	29	5	34	7
14127	21631	21662	31	AACTATCGCCAGTAACTTCTATGTCAGATTGA	59.2625	19872	21682	21718	36	CAACAACATCTTTAGTTTCTACATCTGAATCAACAAA	58.91621622	24	14	21	35	20
14410	26941	26972	31	ACTCATCTAAATCAATGCCCAGTGGTGTAAGT	60.54375	19999	26996	27032	36	TTTTATGACAGCATCTGCCACAACACAGGCGAACTCA	65.56486486	24	19	16	35	24
14413	26944	26975	31	CATCTAAATCAATGCCCAGTGGTGTAAGTAAT	59.2625	19993	26990	27026	36	CAAAGTTTTTATGACAGCATCTGCCACAACACAGGCG	65.56486486	24	11	24	35	15
14128	21632	21663	31	ACTATCGCCAGTAACTTCTATGTCAGATTGAT	59.2625	19871	21681	21717	36	TCAACAACATCTTTAGTTTCTACATCTGAATCAACAA	58.91621622	24	15	21	36	18
14211	23427	23458	31	ACTTCGGTAGTTTTCACATTACACTCAAGAAC	59.2625	19900	23474	23510	36	AGGATTTTCCACTACTTCTTCAGAGACTGGTTTTAGA	62.24054054	24	22	18	40	16
14212	23428	23459	31	CTTCGGTAGTTTTCACATTACACTCAAGAACG	60.54375	19899	23473	23509	36	TAGGATTTTCCACTACTTCTTCAGAGACTGGTTTTAG	62.24054054	24	22	18	40	14
13171	2859	2890	31	TTCGTGATGTAGCAACAGTGATTTCTTTAGGC	60.54375	19440	2914	2950	36	TAGATGGTGTCCAGCAATACGAAGATGTCCACGAAGG	66.67297297	24	41	1	42	24
13171	2859	2890	31	TTCGTGATGTAGCAACAGTGATTTCTTTAGGC	60.54375	19441	2915	2951	36	AGATGGTGTCCAGCAATACGAAGATGTCCACGAAGGA	66.67297297	24	41	1	42	25
13172	2860	2891	31	TCGTGATGTAGCAACAGTGATTTCTTTAGGCA	60.54375	19441	2915	2951	36	AGATGGTGTCCAGCAATACGAAGATGTCCACGAAGGA	66.67297297	24	44	1	45	24
13172	2860	2891	31	TCGTGATGTAGCAACAGTGATTTCTTTAGGCA	60.54375	19442	2916	2952	36	GATGGTGTCCAGCAATACGAAGATGTCCACGAAGGAT	66.67297297	24	44	1	45	25
13185	2873	2904	31	ACAGTGATTTCTTTAGGCAGGTCCTTGATGTC	61.825	19440	2914	2950	36	TAGATGGTGTCCAGCAATACGAAGATGTCCACGAAGG	66.67297297	24	44	1	45	10
13186	2874	2905	31	CAGTGATTTCTTTAGGCAGGTCCTTGATGTCA	61.825	19441	2915	2951	36	AGATGGTGTCCAGCAATACGAAGATGTCCACGAAGGA	66.67297297	24	44	1	45	10
13859	17778	17809	31	TATGATGGAAGGGAACTAAACTCTGAGGCTAT	60.54375	19740	17812	17848	36	CTTGTAAGGTTGCCCTGTTGTCCAGCATTTCTTCACA	65.56486486	24	33	15	48	3
13881	18178	18209	31	TAAACTCCTGTGTAGAAACTAAGTAATCATAA	55.41875	19771	18214	18250	36	CAAGAGTCAGTCTAAAGTAGCGGTTGAGTAAACAAAA	62.24054054	24	48	0	48	5
13882	18179	18210	31	AAACTCCTGTGTAGAAACTAAGTAATCATAAA	55.41875	19772	18215	18251	36	AAGAGTCAGTCTAAAGTAGCGGTTGAGTAAACAAAAG	62.24054054	24	47	1	48	5
14343	26645	26676	31	CTGATTGTCCTCACTGCCGTCTTGTTGACCAA	64.3875	19951	26678	26714	36	AGTTTGTTGACTATCATCATCTAACCAATCTTCTTCT	60.02432432	24	41	7	48	2
13884	18181	18212	31	ACTCCTGTGTAGAAACTAAGTAATCATAAACA	56.7	19771	18214	18250	36	CAAGAGTCAGTCTAAAGTAGCGGTTGAGTAAACAAAA	62.24054054	24	49	0	49	2
14343	26645	26676	31	CTGATTGTCCTCACTGCCGTCTTGTTGACCAA	64.3875	19953	26680	26716	36	TTTGTTGACTATCATCATCTAACCAATCTTCTTCTTG	60.02432432	24	41	8	49	4
13880	18177	18208	31	CTAAACTCCTGTGTAGAAACTAAGTAATCATA	56.7	19773	18216	18252	36	AGAGTCAGTCTAAAGTAGCGGTTGAGTAAACAAAAGA	62.24054054	24	48	3	51	8
13881	18178	18209	31	TAAACTCCTGTGTAGAAACTAAGTAATCATAA	55.41875	19774	18217	18253	36	GAGTCAGTCTAAAGTAGCGGTTGAGTAAACAAAAGAG	63.34864865	24	48	3	51	8
13882	18179	18210	31	AAACTCCTGTGTAGAAACTAAGTAATCATAAA	55.41875	19775	18218	18254	36	AGTCAGTCTAAAGTAGCGGTTGAGTAAACAAAAGAGG	63.34864865	24	47	4	51	8
14013	19861	19892	31	CTGAGGTGATAGAGGTTTGTGGTGGTTGGTAA	63.10625	19824	19900	19936	36	CAGAACCTGAGTTACTGAAGTCATTGAGAGCCTTTGC	65.56486486	24	32	19	51	8
14013	19861	19892	31	CTGAGGTGATAGAGGTTTGTGGTGGTTGGTAA	63.10625	19825	19901	19937	36	AGAACCTGAGTTACTGAAGTCATTGAGAGCCTTTGCG	65.56486486	24	32	19	51	9
13548	9107	9138	31	ATTTTGCGACATTCATCATTATGCCTTTAGGT	57.98125	19610	9159	9195	36	ATTTTGAAGGTCACACTTTTCTAATAGCATTCTTTGC	60.02432432	24	32	22	54	21
14016	19864	19895	31	AGGTGATAGAGGTTTGTGGTGGTTGGTAAAGA	61.825	19830	19906	19942	36	CTGAGTTACTGAAGTCATTGAGAGCCTTTGCGAGATG	65.56486486	24	37	17	54	11
14342	26644	26675	31	TCTGATTGTCCTCACTGCCGTCTTGTTGACCA	64.3875	19950	26677	26713	36	CAGTTTGTTGACTATCATCATCTAACCAATCTTCTTC	61.13243243	24	47	7	54	2
14342	26644	26675	31	TCTGATTGTCCTCACTGCCGTCTTGTTGACCA	64.3875	19952	26679	26715	36	GTTTGTTGACTATCATCATCTAACCAATCTTCTTCTT	60.02432432	24	47	7	54	4
14341	26643	26674	31	GTCTGATTGTCCTCACTGCCGTCTTGTTGACC	65.66875	19949	26676	26712	36	ACAGTTTGTTGACTATCATCATCTAACCAATCTTCTT	60.02432432	24	48	7	55	2
14341	26643	26674	31	GTCTGATTGTCCTCACTGCCGTCTTGTTGACC	65.66875	19951	26678	26714	36	AGTTTGTTGACTATCATCATCTAACCAATCTTCTTCT	60.02432432	24	48	7	55	4
13251	4075	4106	31	AAATAGTTGGCATCATAAAGTAATGGGTTTTT	55.41875	19467	4108	4144	36	GAACGGCATTTCCAGCAAAGCCAAAGCCTCATTATTA	64.45675676	24	32	24	56	2
14016	19864	19895	31	AGGTGATAGAGGTTTGTGGTGGTTGGTAAAGA	61.825	19825	19901	19937	36	AGAACCTGAGTTACTGAAGTCATTGAGAGCCTTTGCG	65.56486486	24	37	19	56	6
13176	2864	2895	31	GATGTAGCAACAGTGATTTCTTTAGGCAGGTC	61.825	19440	2914	2950	36	TAGATGGTGTCCAGCAATACGAAGATGTCCACGAAGG	66.67297297	24	56	1	57	19
13176	2864	2895	31	GATGTAGCAACAGTGATTTCTTTAGGCAGGTC	61.825	19442	2916	2952	36	GATGGTGTCCAGCAATACGAAGATGTCCACGAAGGAT	66.67297297	24	56	1	57	21
13177	2865	2896	31	ATGTAGCAACAGTGATTTCTTTAGGCAGGTCC	61.825	19441	2915	2951	36	AGATGGTGTCCAGCAATACGAAGATGTCCACGAAGGA	66.67297297	24	56	1	57	19
14018	19866	19897	31	GTGATAGAGGTTTGTGGTGGTTGGTAAAGAAC	61.825	19824	19900	19936	36	CAGAACCTGAGTTACTGAAGTCATTGAGAGCCTTTGC	65.56486486	24	38	19	57	3
14018	19866	19897	31	GTGATAGAGGTTTGTGGTGGTTGGTAAAGAAC	61.825	19826	19902	19938	36	GAACCTGAGTTACTGAAGTCATTGAGAGCCTTTGCGA	65.56486486	24	38	19	57	5
14341	26643	26674	31	GTCTGATTGTCCTCACTGCCGTCTTGTTGACC	65.66875	19954	26681	26717	36	TTGTTGACTATCATCATCTAACCAATCTTCTTCTTGC	61.13243243	24	48	9	57	7
14342	26644	26675	31	TCTGATTGTCCTCACTGCCGTCTTGTTGACCA	64.3875	19955	26682	26718	36	TGTTGACTATCATCATCTAACCAATCTTCTTCTTGCT	61.13243243	24	47	10	57	7
14343	26645	26676	31	CTGATTGTCCTCACTGCCGTCTTGTTGACCAA	64.3875	19958	26685	26721	36	TGACTATCATCATCTAACCAATCTTCTTCTTGCTCTT	61.13243243	24	41	16	57	9
13174	2862	2893	31	GTGATGTAGCAACAGTGATTTCTTTAGGCAGG	61.825	19440	2914	2950	36	TAGATGGTGTCCAGCAATACGAAGATGTCCACGAAGG	66.67297297	24	57	1	58	21
14017	19865	19896	31	GGTGATAGAGGTTTGTGGTGGTTGGTAAAGAA	61.825	19825	19901	19937	36	AGAACCTGAGTTACTGAAGTCATTGAGAGCCTTTGCG	65.56486486	24	39	19	58	5
14017	19865	19896	31	GGTGATAGAGGTTTGTGGTGGTTGGTAAAGAA	61.825	19826	19902	19938	36	GAACCTGAGTTACTGAAGTCATTGAGAGCCTTTGCGA	65.56486486	24	39	19	58	6
13175	2863	2894	31	TGATGTAGCAACAGTGATTTCTTTAGGCAGGT	60.54375	19441	2915	2951	36	AGATGGTGTCCAGCAATACGAAGATGTCCACGAAGGA	66.67297297	24	58	1	59	21
14021	19869	19900	31	ATAGAGGTTTGTGGTGGTTGGTAAAGAACATC	60.54375	19828	19904	19940	36	ACCTGAGTTACTGAAGTCATTGAGAGCCTTTGCGAGA	65.56486486	24	42	17	59	4
14020	19868	19899	31	GATAGAGGTTTGTGGTGGTTGGTAAAGAACAT	60.54375	19828	19904	19940	36	ACCTGAGTTACTGAAGTCATTGAGAGCCTTTGCGAGA	65.56486486	24	43	17	60	5
14020	19868	19899	31	GATAGAGGTTTGTGGTGGTTGGTAAAGAACAT	60.54375	19830	19906	19942	36	CTGAGTTACTGAAGTCATTGAGAGCCTTTGCGAGATG	65.56486486	24	43	17	60	7
14021	19869	19900	31	ATAGAGGTTTGTGGTGGTTGGTAAAGAACATC	60.54375	19827	19903	19939	36	AACCTGAGTTACTGAAGTCATTGAGAGCCTTTGCGAG	65.56486486	24	42	18	60	3
14020	19868	19899	31	GATAGAGGTTTGTGGTGGTTGGTAAAGAACAT	60.54375	19827	19903	19939	36	AACCTGAGTTACTGAAGTCATTGAGAGCCTTTGCGAG	65.56486486	24	43	18	61	4
14021	19869	19900	31	ATAGAGGTTTGTGGTGGTTGGTAAAGAACATC	60.54375	19826	19902	19938	36	GAACCTGAGTTACTGAAGTCATTGAGAGCCTTTGCGA	65.56486486	24	42	19	61	2
14023	19871	19902	31	AGAGGTTTGTGGTGGTTGGTAAAGAACATCAG	61.825	19829	19905	19941	36	CCTGAGTTACTGAAGTCATTGAGAGCCTTTGCGAGAT	65.56486486	24	45	16	61	3
14019	19867	19898	31	TGATAGAGGTTTGTGGTGGTTGGTAAAGAACA	60.54375	19825	19901	19937	36	AGAACCTGAGTTACTGAAGTCATTGAGAGCCTTTGCG	65.56486486	24	43	19	62	3
14020	19868	19899	31	GATAGAGGTTTGTGGTGGTTGGTAAAGAACAT	60.54375	19825	19901	19937	36	AGAACCTGAGTTACTGAAGTCATTGAGAGCCTTTGCG	65.56486486	24	43	19	62	2
14020	19868	19899	31	GATAGAGGTTTGTGGTGGTTGGTAAAGAACAT	60.54375	19826	19902	19938	36	GAACCTGAGTTACTGAAGTCATTGAGAGCCTTTGCGA	65.56486486	24	43	19	62	3
14023	19871	19902	31	AGAGGTTTGTGGTGGTTGGTAAAGAACATCAG	61.825	19828	19904	19940	36	ACCTGAGTTACTGAAGTCATTGAGAGCCTTTGCGAGA	65.56486486	24	45	17	62	2
14023	19871	19902	31	AGAGGTTTGTGGTGGTTGGTAAAGAACATCAG	61.825	19830	19906	19942	36	CTGAGTTACTGAAGTCATTGAGAGCCTTTGCGAGATG	65.56486486	24	45	17	62	4
14024	19872	19903	31	GAGGTTTGTGGTGGTTGGTAAAGAACATCAGA	61.825	19829	19905	19941	36	CCTGAGTTACTGAAGTCATTGAGAGCCTTTGCGAGAT	65.56486486	24	46	16	62	2
14024	19872	19903	31	GAGGTTTGTGGTGGTTGGTAAAGAACATCAGA	61.825	19830	19906	19942	36	CTGAGTTACTGAAGTCATTGAGAGCCTTTGCGAGATG	65.56486486	24	46	17	63	3
14340	26642	26673	31	TGTCTGATTGTCCTCACTGCCGTCTTGTTGAC	64.3875	19950	26677	26713	36	CAGTTTGTTGACTATCATCATCTAACCAATCTTCTTC	61.13243243	24	56	7	63	4
14340	26642	26673	31	TGTCTGATTGTCCTCACTGCCGTCTTGTTGAC	64.3875	19953	26680	26716	36	TTTGTTGACTATCATCATCTAACCAATCTTCTTCTTG	60.02432432	24	56	8	64	7
13249	4072	4103	31	AGAAAATAGTTGGCATCATAAAGTAATGGGTT	56.7	19467	4108	4144	36	GAACGGCATTTCCAGCAAAGCCAAAGCCTCATTATTA	64.45675676	24	41	24	65	5
13251	4075	4106	31	AAATAGTTGGCATCATAAAGTAATGGGTTTTT	55.41875	19469	4110	4146	36	ACGGCATTTCCAGCAAAGCCAAAGCCTCATTATTATT	63.34864865	24	32	34	66	4
14339	26641	26672	31	TTGTCTGATTGTCCTCACTGCCGTCTTGTTGA	63.10625	19950	26677	26713	36	CAGTTTGTTGACTATCATCATCTAACCAATCTTCTTC	61.13243243	24	59	7	66	5
14339	26641	26672	31	TTGTCTGATTGTCCTCACTGCCGTCTTGTTGA	63.10625	19952	26679	26715	36	GTTTGTTGACTATCATCATCTAACCAATCTTCTTCTT	60.02432432	24	59	7	66	7
14340	26642	26673	31	TGTCTGATTGTCCTCACTGCCGTCTTGTTGAC	64.3875	19956	26683	26719	36	GTTGACTATCATCATCTAACCAATCTTCTTCTTGCTC	62.24054054	24	56	10	66	10
14343	26645	26676	31	CTGATTGTCCTCACTGCCGTCTTGTTGACCAA	64.3875	19959	26686	26722	36	GACTATCATCATCTAACCAATCTTCTTCTTGCTCTTC	62.24054054	24	41	26	67	10
14339	26641	26672	31	TTGTCTGATTGTCCTCACTGCCGTCTTGTTGA	63.10625	19954	26681	26717	36	TTGTTGACTATCATCATCTAACCAATCTTCTTCTTGC	61.13243243	24	59	9	68	9
14338	26640	26671	31	GTTGTCTGATTGTCCTCACTGCCGTCTTGTTG	64.3875	19950	26677	26713	36	CAGTTTGTTGACTATCATCATCTAACCAATCTTCTTC	61.13243243	24	62	7	69	6
14339	26641	26672	31	TTGTCTGATTGTCCTCACTGCCGTCTTGTTGA	63.10625	19955	26682	26718	36	TGTTGACTATCATCATCTAACCAATCTTCTTCTTGCT	61.13243243	24	59	10	69	10
14337	26639	26670	31	AGTTGTCTGATTGTCCTCACTGCCGTCTTGTT	63.10625	19950	26677	26713	36	CAGTTTGTTGACTATCATCATCTAACCAATCTTCTTC	61.13243243	24	63	7	70	7
14337	26639	26670	31	AGTTGTCTGATTGTCCTCACTGCCGTCTTGTT	63.10625	19951	26678	26714	36	AGTTTGTTGACTATCATCATCTAACCAATCTTCTTCT	60.02432432	24	63	7	70	8
14335	26637	26668	31	GTAGTTGTCTGATTGTCCTCACTGCCGTCTTG	64.3875	19952	26679	26715	36	GTTTGTTGACTATCATCATCTAACCAATCTTCTTCTT	60.02432432	24	64	7	71	11
14336	26638	26669	31	TAGTTGTCTGATTGTCCTCACTGCCGTCTTGT	63.10625	19953	26680	26716	36	TTTGTTGACTATCATCATCTAACCAATCTTCTTCTTG	60.02432432	24	63	8	71	11
14337	26639	26670	31	AGTTGTCTGATTGTCCTCACTGCCGTCTTGTT	63.10625	19953	26680	26716	36	TTTGTTGACTATCATCATCTAACCAATCTTCTTCTTG	60.02432432	24	63	8	71	10
14335	26637	26668	31	GTAGTTGTCTGATTGTCCTCACTGCCGTCTTG	64.3875	19953	26680	26716	36	TTTGTTGACTATCATCATCTAACCAATCTTCTTCTTG	60.02432432	24	64	8	72	12
14336	26638	26669	31	TAGTTGTCTGATTGTCCTCACTGCCGTCTTGT	63.10625	19954	26681	26717	36	TTGTTGACTATCATCATCTAACCAATCTTCTTCTTGC	61.13243243	24	63	9	72	12
14338	26640	26671	31	GTTGTCTGATTGTCCTCACTGCCGTCTTGTTG	64.3875	19955	26682	26718	36	TGTTGACTATCATCATCTAACCAATCTTCTTCTTGCT	61.13243243	24	62	10	72	11
14337	26639	26670	31	AGTTGTCTGATTGTCCTCACTGCCGTCTTGTT	63.10625	19956	26683	26719	36	GTTGACTATCATCATCTAACCAATCTTCTTCTTGCTC	62.24054054	24	63	10	73	13
13374	5190	5221	31	GACATAAGATGATAGCCCTTTCCACAAAAATC	59.2625	19523	5243	5279	36	TACACACTCTGACATTTTAGTAGCAGCAAGATTAGCA	62.24054054	24	49	25	74	22
14338	26640	26671	31	GTTGTCTGATTGTCCTCACTGCCGTCTTGTTG	64.3875	19957	26684	26720	36	TTGACTATCATCATCTAACCAATCTTCTTCTTGCTCT	61.13243243	24	62	12	74	13
14337	26639	26670	31	AGTTGTCTGATTGTCCTCACTGCCGTCTTGTT	63.10625	19957	26684	26720	36	TTGACTATCATCATCTAACCAATCTTCTTCTTGCTCT	61.13243243	24	63	12	75	14
14339	26641	26672	31	TTGTCTGATTGTCCTCACTGCCGTCTTGTTGA	63.10625	19958	26685	26721	36	TGACTATCATCATCTAACCAATCTTCTTCTTGCTCTT	61.13243243	24	59	16	75	13
14335	26637	26668	31	GTAGTTGTCTGATTGTCCTCACTGCCGTCTTG	64.3875	19957	26684	26720	36	TTGACTATCATCATCTAACCAATCTTCTTCTTGCTCT	61.13243243	24	64	12	76	16
13249	4072	4103	31	AGAAAATAGTTGGCATCATAAAGTAATGGGTT	56.7	19478	4119	4155	36	CCAGCAAAGCCAAAGCCTCATTATTATTCTTACAAAG	62.24054054	24	41	38	79	16
14336	26638	26669	31	TAGTTGTCTGATTGTCCTCACTGCCGTCTTGT	63.10625	19958	26685	26721	36	TGACTATCATCATCTAACCAATCTTCTTCTTGCTCTT	61.13243243	24	63	16	79	16
14337	26639	26670	31	AGTTGTCTGATTGTCCTCACTGCCGTCTTGTT	63.10625	19958	26685	26721	36	TGACTATCATCATCTAACCAATCTTCTTCTTGCTCTT	61.13243243	24	63	16	79	15
13248	4071	4102	31	AAGAAAATAGTTGGCATCATAAAGTAATGGGT	56.7	19479	4120	4156	36	CAGCAAAGCCAAAGCCTCATTATTATTCTTACAAAGT	61.13243243	24	44	37	81	18
13249	4072	4103	31	AGAAAATAGTTGGCATCATAAAGTAATGGGTT	56.7	19472	4113	4149	36	GCATTTCCAGCAAAGCCAAAGCCTCATTATTATTCTT	62.24054054	24	41	41	82	10
14334	26636	26667	31	AGTAGTTGTCTGATTGTCCTCACTGCCGTCTT	63.10625	19960	26687	26723	36	ACTATCATCATCTAACCAATCTTCTTCTTGCTCTTCT	61.13243243	24	56	29	85	20
14333	26635	26666	31	TAGTAGTTGTCTGATTGTCCTCACTGCCGTCT	63.10625	19960	26687	26723	36	ACTATCATCATCTAACCAATCTTCTTCTTGCTCTTCT	61.13243243	24	58	29	87	21
14336	26638	26669	31	TAGTTGTCTGATTGTCCTCACTGCCGTCTTGT	63.10625	19960	26687	26723	36	ACTATCATCATCTAACCAATCTTCTTCTTGCTCTTCT	61.13243243	24	63	29	92	18
13560	9324	9355	31	CACTTTGACAACCTTAGAAACTACAGATAAAT	56.7	19611	9371	9407	36	TTTCAACAAAATCATCAAGTAATAAATCAATAACAGA	55.59189189	24	45	51	96	16
14336	26638	26669	31	TAGTTGTCTGATTGTCCTCACTGCCGTCTTGT	63.10625	19961	26688	26724	36	CTATCATCATCTAACCAATCTTCTTCTTGCTCTTCTT	61.13243243	24	63	37	100	19
14332	26634	26665	31	ATAGTAGTTGTCTGATTGTCCTCACTGCCGTC	63.10625	19962	26689	26725	36	TATCATCATCTAACCAATCTTCTTCTTGCTCTTCTTC	61.13243243	24	57	48	105	24
14332	26634	26665	31	ATAGTAGTTGTCTGATTGTCCTCACTGCCGTC	63.10625	19963	26690	26726	36	ATCATCATCTAACCAATCTTCTTCTTGCTCTTCTTCA	61.13243243	24	57	50	107	25
13244	4067	4098	31	AGCAAAGAAAATAGTTGGCATCATAAAGTAAT	55.41875	19469	4110	4146	36	ACGGCATTTCCAGCAAAGCCAAAGCCTCATTATTATT	63.34864865	24	76	34	110	12
14338	26640	26671	31	GTTGTCTGATTGTCCTCACTGCCGTCTTGTTG	64.3875	19963	26690	26726	36	ATCATCATCTAACCAATCTTCTTCTTGCTCTTCTTCA	61.13243243	24	62	50	112	19
13243	4066	4097	31	CAGCAAAGAAAATAGTTGGCATCATAAAGTAA	56.7	19467	4108	4144	36	GAACGGCATTTCCAGCAAAGCCAAAGCCTCATTATTA	64.45675676	24	89	24	113	11
13243	4066	4097	31	CAGCAAAGAAAATAGTTGGCATCATAAAGTAA	56.7	19468	4109	4145	36	AACGGCATTTCCAGCAAAGCCAAAGCCTCATTATTAT	63.34864865	24	89	24	113	12
13244	4067	4098	31	AGCAAAGAAAATAGTTGGCATCATAAAGTAAT	55.41875	19470	4111	4147	36	CGGCATTTCCAGCAAAGCCAAAGCCTCATTATTATTC	64.45675676	24	76	37	113	13
14336	26638	26669	31	TAGTTGTCTGATTGTCCTCACTGCCGTCTTGT	63.10625	19964	26691	26727	36	TCATCATCTAACCAATCTTCTTCTTGCTCTTCTTCAG	62.24054054	24	63	52	115	22
13244	4067	4098	31	AGCAAAGAAAATAGTTGGCATCATAAAGTAAT	55.41875	19473	4114	4150	36	CATTTCCAGCAAAGCCAAAGCCTCATTATTATTCTTA	61.13243243	24	76	45	121	16
13271	4117	4148	31	TTCCAGCAAAGCCAAAGCCTCATTATTATTCT	59.2625	19486	4168	4204	36	AAGAAGTAGACTAAAGCATAAAGATAGAGAAAAGGGG	61.13243243	24	76	45	121	20
13243	4066	4097	31	CAGCAAAGAAAATAGTTGGCATCATAAAGTAA	56.7	19469	4110	4146	36	ACGGCATTTCCAGCAAAGCCAAAGCCTCATTATTATT	63.34864865	24	89	34	123	13
13271	4117	4148	31	TTCCAGCAAAGCCAAAGCCTCATTATTATTCT	59.2625	19487	4169	4205	36	AGAAGTAGACTAAAGCATAAAGATAGAGAAAAGGGGC	62.24054054	24	76	47	123	21
13560	9324	9355	31	CACTTTGACAACCTTAGAAACTACAGATAAAT	56.7	19612	9372	9408	36	TTCAACAAAATCATCAAGTAATAAATCAATAACAGAA	55.59189189	24	45	78	123	17
13242	4065	4096	31	CCAGCAAAGAAAATAGTTGGCATCATAAAGTA	57.98125	19467	4108	4144	36	GAACGGCATTTCCAGCAAAGCCAAAGCCTCATTATTA	64.45675676	24	102	24	126	12
13242	4065	4096	31	CCAGCAAAGAAAATAGTTGGCATCATAAAGTA	57.98125	19468	4109	4145	36	AACGGCATTTCCAGCAAAGCCAAAGCCTCATTATTAT	63.34864865	24	102	24	126	13
13243	4066	4097	31	CAGCAAAGAAAATAGTTGGCATCATAAAGTAA	56.7	19470	4111	4147	36	CGGCATTTCCAGCAAAGCCAAAGCCTCATTATTATTC	64.45675676	24	89	37	126	14
13243	4066	4097	31	CAGCAAAGAAAATAGTTGGCATCATAAAGTAA	56.7	19471	4112	4148	36	GGCATTTCCAGCAAAGCCAAAGCCTCATTATTATTCT	63.34864865	24	89	38	127	15
13243	4066	4097	31	CAGCAAAGAAAATAGTTGGCATCATAAAGTAA	56.7	19478	4119	4155	36	CCAGCAAAGCCAAAGCCTCATTATTATTCTTACAAAG	62.24054054	24	89	38	127	22
13243	4066	4097	31	CAGCAAAGAAAATAGTTGGCATCATAAAGTAA	56.7	19472	4113	4149	36	GCATTTCCAGCAAAGCCAAAGCCTCATTATTATTCTT	62.24054054	24	89	41	130	16
13270	4116	4147	31	TTTCCAGCAAAGCCAAAGCCTCATTATTATTC	59.2625	19484	4166	4202	36	GCAAGAAGTAGACTAAAGCATAAAGATAGAGAAAAGG	61.13243243	24	88	42	130	19
13268	4114	4145	31	CATTTCCAGCAAAGCCAAAGCCTCATTATTAT	59.2625	19484	4166	4202	36	GCAAGAAGTAGACTAAAGCATAAAGATAGAGAAAAGG	61.13243243	24	91	42	133	21
13268	4114	4145	31	CATTTCCAGCAAAGCCAAAGCCTCATTATTAT	59.2625	19485	4167	4203	36	CAAGAAGTAGACTAAAGCATAAAGATAGAGAAAAGGG	61.13243243	24	91	43	134	22
13270	4116	4147	31	TTTCCAGCAAAGCCAAAGCCTCATTATTATTC	59.2625	19488	4170	4206	36	GAAGTAGACTAAAGCATAAAGATAGAGAAAAGGGGCT	62.24054054	24	88	47	135	23
13242	4065	4096	31	CCAGCAAAGAAAATAGTTGGCATCATAAAGTA	57.98125	19469	4110	4146	36	ACGGCATTTCCAGCAAAGCCAAAGCCTCATTATTATT	63.34864865	24	102	34	136	14
13242	4065	4096	31	CCAGCAAAGAAAATAGTTGGCATCATAAAGTA	57.98125	19470	4111	4147	36	CGGCATTTCCAGCAAAGCCAAAGCCTCATTATTATTC	64.45675676	24	102	37	139	15
13242	4065	4096	31	CCAGCAAAGAAAATAGTTGGCATCATAAAGTA	57.98125	19471	4112	4148	36	GGCATTTCCAGCAAAGCCAAAGCCTCATTATTATTCT	63.34864865	24	102	38	140	16
13242	4065	4096	31	CCAGCAAAGAAAATAGTTGGCATCATAAAGTA	57.98125	19477	4118	4154	36	TCCAGCAAAGCCAAAGCCTCATTATTATTCTTACAAA	61.13243243	24	102	38	140	22
13269	4115	4146	31	ATTTCCAGCAAAGCCAAAGCCTCATTATTATT	57.98125	19486	4168	4204	36	AAGAAGTAGACTAAAGCATAAAGATAGAGAAAAGGGG	61.13243243	24	97	45	142	22
13242	4065	4096	31	CCAGCAAAGAAAATAGTTGGCATCATAAAGTA	57.98125	19473	4114	4150	36	CATTTCCAGCAAAGCCAAAGCCTCATTATTATTCTTA	61.13243243	24	102	45	147	18
13279	4125	4156	31	AAGCCAAAGCCTCATTATTATTCTTACAAAGT	56.7	19487	4169	4205	36	AGAAGTAGACTAAAGCATAAAGATAGAGAAAAGGGGC	62.24054054	24	104	47	151	13
14500	28254	28285	31	TTGATGTTGACTTTCTCTTTTTGGAGTATTTC	56.7	20030	28300	28336	36	TAAGACCTTCGGAACCTTCTCCAACAACACCTGTATG	65.56486486	24	194	3	197	15
14500	28254	28285	31	TTGATGTTGACTTTCTCTTTTTGGAGTATTTC	56.7	20032	28302	28338	36	AGACCTTCGGAACCTTCTCCAACAACACCTGTATGGT	66.67297297	24	194	3	197	17
14501	28255	28286	31	TGATGTTGACTTTCTCTTTTTGGAGTATTTCA	56.7	20031	28301	28337	36	AAGACCTTCGGAACCTTCTCCAACAACACCTGTATGG	66.67297297	24	203	3	206	15
12934	458	489	31	AGTTTGCTGTTTCTTCTGTCTCTGCGGTAAGG	63.10625	19327	492	528	36	TGAGTTTCATCAGCCTTCTTCTTTTTGTCCTTTTTAG	61.13243243	24	177	104	281	3
12934	458	489	31	AGTTTGCTGTTTCTTCTGTCTCTGCGGTAAGG	63.10625	19328	493	529	36	GAGTTTCATCAGCCTTCTTCTTTTTGTCCTTTTTAGG	62.24054054	24	177	107	284	4
12933	457	488	31	CAGTTTGCTGTTTCTTCTGTCTCTGCGGTAAG	63.10625	19327	492	528	36	TGAGTTTCATCAGCCTTCTTCTTTTTGTCCTTTTTAG	61.13243243	24	184	104	288	4
14525	28423	28454	31	AGGCAATAGTGCGACCACCCTTACGAAGAATG	64.3875	20702	28468	28505	37	ATTCATTATGGTATTCGGCAAGACTATGCTCAGGTCCT	64.46842105	24	3	2	5	14
14526	28424	28455	31	GGCAATAGTGCGACCACCCTTACGAAGAATGG	65.66875	20703	28469	28506	37	TTCATTATGGTATTCGGCAAGACTATGCTCAGGTCCTA	64.46842105	24	3	2	5	14
14525	28423	28454	31	AGGCAATAGTGCGACCACCCTTACGAAGAATG	64.3875	20692	28458	28495	37	TTCAAGCCAGATTCATTATGGTATTCGGCAAGACTATG	63.38947368	24	3	3	6	4
14525	28423	28454	31	AGGCAATAGTGCGACCACCCTTACGAAGAATG	64.3875	20700	28466	28503	37	AGATTCATTATGGTATTCGGCAAGACTATGCTCAGGTC	64.46842105	24	3	3	6	12
14525	28423	28454	31	AGGCAATAGTGCGACCACCCTTACGAAGAATG	64.3875	20701	28467	28504	37	GATTCATTATGGTATTCGGCAAGACTATGCTCAGGTCC	65.54736842	24	3	3	6	13
14526	28424	28455	31	GGCAATAGTGCGACCACCCTTACGAAGAATGG	65.66875	20692	28458	28495	37	TTCAAGCCAGATTCATTATGGTATTCGGCAAGACTATG	63.38947368	24	3	3	6	3
14526	28424	28455	31	GGCAATAGTGCGACCACCCTTACGAAGAATGG	65.66875	20693	28459	28496	37	TCAAGCCAGATTCATTATGGTATTCGGCAAGACTATGC	64.46842105	24	3	3	6	4
14526	28424	28455	31	GGCAATAGTGCGACCACCCTTACGAAGAATGG	65.66875	20700	28466	28503	37	AGATTCATTATGGTATTCGGCAAGACTATGCTCAGGTC	64.46842105	24	3	3	6	11
14526	28424	28455	31	GGCAATAGTGCGACCACCCTTACGAAGAATGG	65.66875	20701	28467	28504	37	GATTCATTATGGTATTCGGCAAGACTATGCTCAGGTCC	65.54736842	24	3	3	6	12
14525	28423	28454	31	AGGCAATAGTGCGACCACCCTTACGAAGAATG	64.3875	20690	28456	28493	37	TTTTCAAGCCAGATTCATTATGGTATTCGGCAAGACTA	62.31052632	24	3	4	7	2
14525	28423	28454	31	AGGCAATAGTGCGACCACCCTTACGAAGAATG	64.3875	20691	28457	28494	37	TTTCAAGCCAGATTCATTATGGTATTCGGCAAGACTAT	62.31052632	24	3	4	7	3
14525	28423	28454	31	AGGCAATAGTGCGACCACCCTTACGAAGAATG	64.3875	20699	28465	28502	37	CAGATTCATTATGGTATTCGGCAAGACTATGCTCAGGT	64.46842105	24	3	4	7	11
14525	28423	28454	31	AGGCAATAGTGCGACCACCCTTACGAAGAATG	64.3875	20707	28473	28510	37	TTATGGTATTCGGCAAGACTATGCTCAGGTCCTACTTC	65.54736842	24	3	4	7	19
14526	28424	28455	31	GGCAATAGTGCGACCACCCTTACGAAGAATGG	65.66875	20691	28457	28494	37	TTTCAAGCCAGATTCATTATGGTATTCGGCAAGACTAT	62.31052632	24	3	4	7	2
14526	28424	28455	31	GGCAATAGTGCGACCACCCTTACGAAGAATGG	65.66875	20706	28472	28509	37	ATTATGGTATTCGGCAAGACTATGCTCAGGTCCTACTT	64.46842105	24	3	4	7	17
14526	28424	28455	31	GGCAATAGTGCGACCACCCTTACGAAGAATGG	65.66875	20708	28474	28511	37	TATGGTATTCGGCAAGACTATGCTCAGGTCCTACTTCT	65.54736842	24	3	5	8	19
14526	28424	28455	31	GGCAATAGTGCGACCACCCTTACGAAGAATGG	65.66875	20709	28475	28512	37	ATGGTATTCGGCAAGACTATGCTCAGGTCCTACTTCTG	66.62631579	24	3	5	8	20
13158	2845	2876	31	GTAATAAGAAAGCGTTCGTGATGTAGCAACAG	60.54375	20194	2877	2914	37	TGATTTCTTTAGGCAGGTCCTTGATGTCACAGCGTCCT	66.62631579	24	1	11	12	1
14525	28423	28454	31	AGGCAATAGTGCGACCACCCTTACGAAGAATG	64.3875	20689	28455	28492	37	GTTTTCAAGCCAGATTCATTATGGTATTCGGCAAGACT	63.38947368	24	3	9	12	1
13156	2843	2874	31	TTGTAATAAGAAAGCGTTCGTGATGTAGCAAC	59.2625	20194	2877	2914	37	TGATTTCTTTAGGCAGGTCCTTGATGTCACAGCGTCCT	66.62631579	24	2	11	13	3
13153	2804	2835	31	AAACCTGAGTCACCTGCTACACGCTGCGAAGC	66.95	20178	2845	2882	37	GTAATAAGAAAGCGTTCGTGATGTAGCAACAGTGATTT	62.31052632	24	10	4	14	10
13155	2842	2873	31	TTTGTAATAAGAAAGCGTTCGTGATGTAGCAA	57.98125	20194	2877	2914	37	TGATTTCTTTAGGCAGGTCCTTGATGTCACAGCGTCCT	66.62631579	24	7	11	18	4
13150	2801	2832	31	GCAAAACCTGAGTCACCTGCTACACGCTGCGA	66.95	20178	2845	2882	37	GTAATAAGAAAGCGTTCGTGATGTAGCAACAGTGATTT	62.31052632	24	16	4	20	13
13153	2804	2835	31	AAACCTGAGTCACCTGCTACACGCTGCGAAGC	66.95	20179	2854	2891	37	AAGCGTTCGTGATGTAGCAACAGTGATTTCTTTAGGCA	64.46842105	24	10	13	23	19
13152	2803	2834	31	AAAACCTGAGTCACCTGCTACACGCTGCGAAG	65.66875	20180	2855	2892	37	AGCGTTCGTGATGTAGCAACAGTGATTTCTTTAGGCAG	65.54736842	24	12	16	28	21
14124	21628	21659	31	TACAACTATCGCCAGTAACTTCTATGTCAGAT	59.2625	20553	21681	21718	37	TCAACAACATCTTTAGTTTCTACATCTGAATCAACAAA	59.07368421	24	11	21	32	22
14125	21629	21660	31	ACAACTATCGCCAGTAACTTCTATGTCAGATT	59.2625	20553	21681	21718	37	TCAACAACATCTTTAGTTTCTACATCTGAATCAACAAA	59.07368421	24	11	21	32	21
14510	28307	28338	31	TTCGGAACCTTCTCCAACAACACCTGTATGGT	63.10625	20684	28362	28399	37	CGTGGAACCCAATAGGCACACTTGTTATGGCAACCAAC	67.70526316	24	29	4	33	24
14413	26944	26975	31	CATCTAAATCAATGCCCAGTGGTGTAAGTAAT	59.2625	20652	26990	27027	37	CAAAGTTTTTATGACAGCATCTGCCACAACACAGGCGA	65.54736842	24	11	24	35	15
14128	21632	21663	31	ACTATCGCCAGTAACTTCTATGTCAGATTGAT	59.2625	20553	21681	21718	37	TCAACAACATCTTTAGTTTCTACATCTGAATCAACAAA	59.07368421	24	15	21	36	18
14212	23428	23459	31	CTTCGGTAGTTTTCACATTACACTCAAGAACG	60.54375	20573	23473	23510	37	TAGGATTTTCCACTACTTCTTCAGAGACTGGTTTTAGA	62.31052632	24	22	18	40	14
13171	2859	2890	31	TTCGTGATGTAGCAACAGTGATTTCTTTAGGC	60.54375	20195	2914	2951	37	TAGATGGTGTCCAGCAATACGAAGATGTCCACGAAGGA	66.62631579	24	41	1	42	24
13171	2859	2890	31	TTCGTGATGTAGCAACAGTGATTTCTTTAGGC	60.54375	20196	2915	2952	37	AGATGGTGTCCAGCAATACGAAGATGTCCACGAAGGAT	66.62631579	24	41	1	42	25
13172	2860	2891	31	TCGTGATGTAGCAACAGTGATTTCTTTAGGCA	60.54375	20196	2915	2952	37	AGATGGTGTCCAGCAATACGAAGATGTCCACGAAGGAT	66.62631579	24	44	1	45	24
13185	2873	2904	31	ACAGTGATTTCTTTAGGCAGGTCCTTGATGTC	61.825	20195	2914	2951	37	TAGATGGTGTCCAGCAATACGAAGATGTCCACGAAGGA	66.62631579	24	44	1	45	10
13186	2874	2905	31	CAGTGATTTCTTTAGGCAGGTCCTTGATGTCA	61.825	20196	2915	2952	37	AGATGGTGTCCAGCAATACGAAGATGTCCACGAAGGAT	66.62631579	24	44	1	45	10
14343	26645	26676	31	CTGATTGTCCTCACTGCCGTCTTGTTGACCAA	64.3875	20614	26678	26715	37	AGTTTGTTGACTATCATCATCTAACCAATCTTCTTCTT	60.15263158	24	41	7	48	2
13881	18178	18209	31	TAAACTCCTGTGTAGAAACTAAGTAATCATAA	55.41875	20471	18214	18251	37	CAAGAGTCAGTCTAAAGTAGCGGTTGAGTAAACAAAAG	63.38947368	24	48	1	49	5
14013	19861	19892	31	CTGAGGTGATAGAGGTTTGTGGTGGTTGGTAA	63.10625	20519	19905	19942	37	CCTGAGTTACTGAAGTCATTGAGAGCCTTTGCGAGATG	66.62631579	24	32	17	49	13
13882	18179	18210	31	AAACTCCTGTGTAGAAACTAAGTAATCATAAA	55.41875	20472	18215	18252	37	AAGAGTCAGTCTAAAGTAGCGGTTGAGTAAACAAAAGA	62.31052632	24	47	3	50	5
13884	18181	18212	31	ACTCCTGTGTAGAAACTAAGTAATCATAAACA	56.7	20471	18214	18251	37	CAAGAGTCAGTCTAAAGTAGCGGTTGAGTAAACAAAAG	63.38947368	24	49	1	50	2
13880	18177	18208	31	CTAAACTCCTGTGTAGAAACTAAGTAATCATA	56.7	20473	18216	18253	37	AGAGTCAGTCTAAAGTAGCGGTTGAGTAAACAAAAGAG	63.38947368	24	48	3	51	8
13882	18179	18210	31	AAACTCCTGTGTAGAAACTAAGTAATCATAAA	55.41875	20475	18218	18255	37	AGTCAGTCTAAAGTAGCGGTTGAGTAAACAAAAGAGGC	64.46842105	24	47	4	51	8
14013	19861	19892	31	CTGAGGTGATAGAGGTTTGTGGTGGTTGGTAA	63.10625	20514	19900	19937	37	CAGAACCTGAGTTACTGAAGTCATTGAGAGCCTTTGCG	66.62631579	24	32	19	51	8
14343	26645	26676	31	CTGATTGTCCTCACTGCCGTCTTGTTGACCAA	64.3875	20616	26680	26717	37	TTTGTTGACTATCATCATCTAACCAATCTTCTTCTTGC	61.23157895	24	41	10	51	4
13881	18178	18209	31	TAAACTCCTGTGTAGAAACTAAGTAATCATAA	55.41875	20474	18217	18254	37	GAGTCAGTCTAAAGTAGCGGTTGAGTAAACAAAAGAGG	64.46842105	24	48	4	52	8
14342	26644	26675	31	TCTGATTGTCCTCACTGCCGTCTTGTTGACCA	64.3875	20613	26677	26714	37	CAGTTTGTTGACTATCATCATCTAACCAATCTTCTTCT	61.23157895	24	47	7	54	2
14341	26643	26674	31	GTCTGATTGTCCTCACTGCCGTCTTGTTGACC	65.66875	20612	26676	26713	37	ACAGTTTGTTGACTATCATCATCTAACCAATCTTCTTC	61.23157895	24	48	7	55	2
14341	26643	26674	31	GTCTGATTGTCCTCACTGCCGTCTTGTTGACC	65.66875	20614	26678	26715	37	AGTTTGTTGACTATCATCATCTAACCAATCTTCTTCTT	60.15263158	24	48	7	55	4
14342	26644	26675	31	TCTGATTGTCCTCACTGCCGTCTTGTTGACCA	64.3875	20615	26679	26716	37	GTTTGTTGACTATCATCATCTAACCAATCTTCTTCTTG	61.23157895	24	47	8	55	4
14016	19864	19895	31	AGGTGATAGAGGTTTGTGGTGGTTGGTAAAGA	61.825	20515	19901	19938	37	AGAACCTGAGTTACTGAAGTCATTGAGAGCCTTTGCGA	65.54736842	24	37	19	56	6
13176	2864	2895	31	GATGTAGCAACAGTGATTTCTTTAGGCAGGTC	61.825	20195	2914	2951	37	TAGATGGTGTCCAGCAATACGAAGATGTCCACGAAGGA	66.62631579	24	56	1	57	19
13177	2865	2896	31	ATGTAGCAACAGTGATTTCTTTAGGCAGGTCC	61.825	20196	2915	2952	37	AGATGGTGTCCAGCAATACGAAGATGTCCACGAAGGAT	66.62631579	24	56	1	57	19
14018	19866	19897	31	GTGATAGAGGTTTGTGGTGGTTGGTAAAGAAC	61.825	20514	19900	19937	37	CAGAACCTGAGTTACTGAAGTCATTGAGAGCCTTTGCG	66.62631579	24	38	19	57	3
14018	19866	19897	31	GTGATAGAGGTTTGTGGTGGTTGGTAAAGAAC	61.825	20516	19902	19939	37	GAACCTGAGTTACTGAAGTCATTGAGAGCCTTTGCGAG	66.62631579	24	38	19	57	5
13174	2862	2893	31	GTGATGTAGCAACAGTGATTTCTTTAGGCAGG	61.825	20195	2914	2951	37	TAGATGGTGTCCAGCAATACGAAGATGTCCACGAAGGA	66.62631579	24	57	1	58	21
14017	19865	19896	31	GGTGATAGAGGTTTGTGGTGGTTGGTAAAGAA	61.825	20515	19901	19938	37	AGAACCTGAGTTACTGAAGTCATTGAGAGCCTTTGCGA	65.54736842	24	39	19	58	5
14017	19865	19896	31	GGTGATAGAGGTTTGTGGTGGTTGGTAAAGAA	61.825	20516	19902	19939	37	GAACCTGAGTTACTGAAGTCATTGAGAGCCTTTGCGAG	66.62631579	24	39	19	58	6
14341	26643	26674	31	GTCTGATTGTCCTCACTGCCGTCTTGTTGACC	65.66875	20617	26681	26718	37	TTGTTGACTATCATCATCTAACCAATCTTCTTCTTGCT	61.23157895	24	48	10	58	7
14342	26644	26675	31	TCTGATTGTCCTCACTGCCGTCTTGTTGACCA	64.3875	20618	26682	26719	37	TGTTGACTATCATCATCTAACCAATCTTCTTCTTGCTC	62.31052632	24	47	11	58	7
13175	2863	2894	31	TGATGTAGCAACAGTGATTTCTTTAGGCAGGT	60.54375	20196	2915	2952	37	AGATGGTGTCCAGCAATACGAAGATGTCCACGAAGGAT	66.62631579	24	58	1	59	21
14021	19869	19900	31	ATAGAGGTTTGTGGTGGTTGGTAAAGAACATC	60.54375	20518	19904	19941	37	ACCTGAGTTACTGAAGTCATTGAGAGCCTTTGCGAGAT	65.54736842	24	42	17	59	4
14020	19868	19899	31	GATAGAGGTTTGTGGTGGTTGGTAAAGAACAT	60.54375	20518	19904	19941	37	ACCTGAGTTACTGAAGTCATTGAGAGCCTTTGCGAGAT	65.54736842	24	43	17	60	5
14021	19869	19900	31	ATAGAGGTTTGTGGTGGTTGGTAAAGAACATC	60.54375	20517	19903	19940	37	AACCTGAGTTACTGAAGTCATTGAGAGCCTTTGCGAGA	65.54736842	24	42	18	60	3
14020	19868	19899	31	GATAGAGGTTTGTGGTGGTTGGTAAAGAACAT	60.54375	20517	19903	19940	37	AACCTGAGTTACTGAAGTCATTGAGAGCCTTTGCGAGA	65.54736842	24	43	18	61	4
14021	19869	19900	31	ATAGAGGTTTGTGGTGGTTGGTAAAGAACATC	60.54375	20516	19902	19939	37	GAACCTGAGTTACTGAAGTCATTGAGAGCCTTTGCGAG	66.62631579	24	42	19	61	2
14019	19867	19898	31	TGATAGAGGTTTGTGGTGGTTGGTAAAGAACA	60.54375	20515	19901	19938	37	AGAACCTGAGTTACTGAAGTCATTGAGAGCCTTTGCGA	65.54736842	24	43	19	62	3
14020	19868	19899	31	GATAGAGGTTTGTGGTGGTTGGTAAAGAACAT	60.54375	20515	19901	19938	37	AGAACCTGAGTTACTGAAGTCATTGAGAGCCTTTGCGA	65.54736842	24	43	19	62	2
14020	19868	19899	31	GATAGAGGTTTGTGGTGGTTGGTAAAGAACAT	60.54375	20516	19902	19939	37	GAACCTGAGTTACTGAAGTCATTGAGAGCCTTTGCGAG	66.62631579	24	43	19	62	3
14023	19871	19902	31	AGAGGTTTGTGGTGGTTGGTAAAGAACATCAG	61.825	20518	19904	19941	37	ACCTGAGTTACTGAAGTCATTGAGAGCCTTTGCGAGAT	65.54736842	24	45	17	62	2
14023	19871	19902	31	AGAGGTTTGTGGTGGTTGGTAAAGAACATCAG	61.825	20519	19905	19942	37	CCTGAGTTACTGAAGTCATTGAGAGCCTTTGCGAGATG	66.62631579	24	45	17	62	3
14024	19872	19903	31	GAGGTTTGTGGTGGTTGGTAAAGAACATCAGA	61.825	20519	19905	19942	37	CCTGAGTTACTGAAGTCATTGAGAGCCTTTGCGAGATG	66.62631579	24	46	17	63	2
14340	26642	26673	31	TGTCTGATTGTCCTCACTGCCGTCTTGTTGAC	64.3875	20613	26677	26714	37	CAGTTTGTTGACTATCATCATCTAACCAATCTTCTTCT	61.23157895	24	56	7	63	4
14339	26641	26672	31	TTGTCTGATTGTCCTCACTGCCGTCTTGTTGA	63.10625	20613	26677	26714	37	CAGTTTGTTGACTATCATCATCTAACCAATCTTCTTCT	61.23157895	24	59	7	66	5
14340	26642	26673	31	TGTCTGATTGTCCTCACTGCCGTCTTGTTGAC	64.3875	20616	26680	26717	37	TTTGTTGACTATCATCATCTAACCAATCTTCTTCTTGC	61.23157895	24	56	10	66	7
14339	26641	26672	31	TTGTCTGATTGTCCTCACTGCCGTCTTGTTGA	63.10625	20615	26679	26716	37	GTTTGTTGACTATCATCATCTAACCAATCTTCTTCTTG	61.23157895	24	59	8	67	7
14343	26645	26676	31	CTGATTGTCCTCACTGCCGTCTTGTTGACCAA	64.3875	20621	26685	26722	37	TGACTATCATCATCTAACCAATCTTCTTCTTGCTCTTC	62.31052632	24	41	27	68	9
13251	4075	4106	31	AAATAGTTGGCATCATAAAGTAATGGGTTTTT	55.41875	20218	4110	4147	37	ACGGCATTTCCAGCAAAGCCAAAGCCTCATTATTATTC	64.46842105	24	32	37	69	4
14338	26640	26671	31	GTTGTCTGATTGTCCTCACTGCCGTCTTGTTG	64.3875	20613	26677	26714	37	CAGTTTGTTGACTATCATCATCTAACCAATCTTCTTCT	61.23157895	24	62	7	69	6
14339	26641	26672	31	TTGTCTGATTGTCCTCACTGCCGTCTTGTTGA	63.10625	20617	26681	26718	37	TTGTTGACTATCATCATCTAACCAATCTTCTTCTTGCT	61.23157895	24	59	10	69	9
14340	26642	26673	31	TGTCTGATTGTCCTCACTGCCGTCTTGTTGAC	64.3875	20619	26683	26720	37	GTTGACTATCATCATCTAACCAATCTTCTTCTTGCTCT	62.31052632	24	56	13	69	10
14337	26639	26670	31	AGTTGTCTGATTGTCCTCACTGCCGTCTTGTT	63.10625	20613	26677	26714	37	CAGTTTGTTGACTATCATCATCTAACCAATCTTCTTCT	61.23157895	24	63	7	70	7
14337	26639	26670	31	AGTTGTCTGATTGTCCTCACTGCCGTCTTGTT	63.10625	20614	26678	26715	37	AGTTTGTTGACTATCATCATCTAACCAATCTTCTTCTT	60.15263158	24	63	7	70	8
14338	26640	26671	31	GTTGTCTGATTGTCCTCACTGCCGTCTTGTTG	64.3875	20615	26679	26716	37	GTTTGTTGACTATCATCATCTAACCAATCTTCTTCTTG	61.23157895	24	62	8	70	8
14339	26641	26672	31	TTGTCTGATTGTCCTCACTGCCGTCTTGTTGA	63.10625	20618	26682	26719	37	TGTTGACTATCATCATCTAACCAATCTTCTTCTTGCTC	62.31052632	24	59	11	70	10
14343	26645	26676	31	CTGATTGTCCTCACTGCCGTCTTGTTGACCAA	64.3875	20622	26686	26723	37	GACTATCATCATCTAACCAATCTTCTTCTTGCTCTTCT	62.31052632	24	41	29	70	10
14335	26637	26668	31	GTAGTTGTCTGATTGTCCTCACTGCCGTCTTG	64.3875	20615	26679	26716	37	GTTTGTTGACTATCATCATCTAACCAATCTTCTTCTTG	61.23157895	24	64	8	72	11
14336	26638	26669	31	TAGTTGTCTGATTGTCCTCACTGCCGTCTTGT	63.10625	20616	26680	26717	37	TTTGTTGACTATCATCATCTAACCAATCTTCTTCTTGC	61.23157895	24	63	10	73	11
14336	26638	26669	31	TAGTTGTCTGATTGTCCTCACTGCCGTCTTGT	63.10625	20617	26681	26718	37	TTGTTGACTATCATCATCTAACCAATCTTCTTCTTGCT	61.23157895	24	63	10	73	12
14337	26639	26670	31	AGTTGTCTGATTGTCCTCACTGCCGTCTTGTT	63.10625	20616	26680	26717	37	TTTGTTGACTATCATCATCTAACCAATCTTCTTCTTGC	61.23157895	24	63	10	73	10
14338	26640	26671	31	GTTGTCTGATTGTCCTCACTGCCGTCTTGTTG	64.3875	20618	26682	26719	37	TGTTGACTATCATCATCTAACCAATCTTCTTCTTGCTC	62.31052632	24	62	11	73	11
14335	26637	26668	31	GTAGTTGTCTGATTGTCCTCACTGCCGTCTTG	64.3875	20616	26680	26717	37	TTTGTTGACTATCATCATCTAACCAATCTTCTTCTTGC	61.23157895	24	64	10	74	12
14342	26644	26675	31	TCTGATTGTCCTCACTGCCGTCTTGTTGACCA	64.3875	20621	26685	26722	37	TGACTATCATCATCTAACCAATCTTCTTCTTGCTCTTC	62.31052632	24	47	27	74	10
13374	5190	5221	31	GACATAAGATGATAGCCCTTTCCACAAAAATC	59.2625	20263	5243	5280	37	TACACACTCTGACATTTTAGTAGCAGCAAGATTAGCAG	63.38947368	24	49	26	75	22
14337	26639	26670	31	AGTTGTCTGATTGTCCTCACTGCCGTCTTGTT	63.10625	20619	26683	26720	37	GTTGACTATCATCATCTAACCAATCTTCTTCTTGCTCT	62.31052632	24	63	13	76	13
14338	26640	26671	31	GTTGTCTGATTGTCCTCACTGCCGTCTTGTTG	64.3875	20620	26684	26721	37	TTGACTATCATCATCTAACCAATCTTCTTCTTGCTCTT	61.23157895	24	62	16	78	13
14337	26639	26670	31	AGTTGTCTGATTGTCCTCACTGCCGTCTTGTT	63.10625	20620	26684	26721	37	TTGACTATCATCATCTAACCAATCTTCTTCTTGCTCTT	61.23157895	24	63	16	79	14
14335	26637	26668	31	GTAGTTGTCTGATTGTCCTCACTGCCGTCTTG	64.3875	20620	26684	26721	37	TTGACTATCATCATCTAACCAATCTTCTTCTTGCTCTT	61.23157895	24	64	16	80	16
13249	4072	4103	31	AGAAAATAGTTGGCATCATAAAGTAATGGGTT	56.7	20221	4113	4150	37	GCATTTCCAGCAAAGCCAAAGCCTCATTATTATTCTTA	62.31052632	24	41	45	86	10
14339	26641	26672	31	TTGTCTGATTGTCCTCACTGCCGTCTTGTTGA	63.10625	20621	26685	26722	37	TGACTATCATCATCTAACCAATCTTCTTCTTGCTCTTC	62.31052632	24	59	27	86	13
14336	26638	26669	31	TAGTTGTCTGATTGTCCTCACTGCCGTCTTGT	63.10625	20621	26685	26722	37	TGACTATCATCATCTAACCAATCTTCTTCTTGCTCTTC	62.31052632	24	63	27	90	16
14337	26639	26670	31	AGTTGTCTGATTGTCCTCACTGCCGTCTTGTT	63.10625	20621	26685	26722	37	TGACTATCATCATCTAACCAATCTTCTTCTTGCTCTTC	62.31052632	24	63	27	90	15
14334	26636	26667	31	AGTAGTTGTCTGATTGTCCTCACTGCCGTCTT	63.10625	20623	26687	26724	37	ACTATCATCATCTAACCAATCTTCTTCTTGCTCTTCTT	61.23157895	24	56	37	93	20
14333	26635	26666	31	TAGTAGTTGTCTGATTGTCCTCACTGCCGTCT	63.10625	20623	26687	26724	37	ACTATCATCATCTAACCAATCTTCTTCTTGCTCTTCTT	61.23157895	24	58	37	95	21
14336	26638	26669	31	TAGTTGTCTGATTGTCCTCACTGCCGTCTTGT	63.10625	20623	26687	26724	37	ACTATCATCATCTAACCAATCTTCTTCTTGCTCTTCTT	61.23157895	24	63	37	100	18
14332	26634	26665	31	ATAGTAGTTGTCTGATTGTCCTCACTGCCGTC	63.10625	20625	26689	26726	37	TATCATCATCTAACCAATCTTCTTCTTGCTCTTCTTCA	61.23157895	24	57	52	109	24
14332	26634	26665	31	ATAGTAGTTGTCTGATTGTCCTCACTGCCGTC	63.10625	20626	26690	26727	37	ATCATCATCTAACCAATCTTCTTCTTGCTCTTCTTCAG	62.31052632	24	57	52	109	25
14336	26638	26669	31	TAGTTGTCTGATTGTCCTCACTGCCGTCTTGT	63.10625	20624	26688	26725	37	CTATCATCATCTAACCAATCTTCTTCTTGCTCTTCTTC	62.31052632	24	63	48	111	19
14338	26640	26671	31	GTTGTCTGATTGTCCTCACTGCCGTCTTGTTG	64.3875	20626	26690	26727	37	ATCATCATCTAACCAATCTTCTTCTTGCTCTTCTTCAG	62.31052632	24	62	52	114	19
14336	26638	26669	31	TAGTTGTCTGATTGTCCTCACTGCCGTCTTGT	63.10625	20627	26691	26728	37	TCATCATCTAACCAATCTTCTTCTTGCTCTTCTTCAGG	63.38947368	24	63	53	116	22
13559	9323	9354	31	TCACTTTGACAACCTTAGAAACTACAGATAAA	56.7	20339	9371	9408	37	TTTCAACAAAATCATCAAGTAATAAATCAATAACAGAA	55.83684211	24	39	80	119	17
13243	4066	4097	31	CAGCAAAGAAAATAGTTGGCATCATAAAGTAA	56.7	20217	4109	4146	37	AACGGCATTTCCAGCAAAGCCAAAGCCTCATTATTATT	63.38947368	24	89	34	123	12
13271	4117	4148	31	TTCCAGCAAAGCCAAAGCCTCATTATTATTCT	59.2625	20234	4168	4205	37	AAGAAGTAGACTAAAGCATAAAGATAGAGAAAAGGGGC	62.31052632	24	76	47	123	20
13560	9324	9355	31	CACTTTGACAACCTTAGAAACTACAGATAAAT	56.7	20340	9372	9409	37	TTCAACAAAATCATCAAGTAATAAATCAATAACAGAAC	56.91578947	24	45	80	125	17
13243	4066	4097	31	CAGCAAAGAAAATAGTTGGCATCATAAAGTAA	56.7	20218	4110	4147	37	ACGGCATTTCCAGCAAAGCCAAAGCCTCATTATTATTC	64.46842105	24	89	37	126	13
13270	4116	4147	31	TTTCCAGCAAAGCCAAAGCCTCATTATTATTC	59.2625	20232	4166	4203	37	GCAAGAAGTAGACTAAAGCATAAAGATAGAGAAAAGGG	62.31052632	24	88	45	133	19
13243	4066	4097	31	CAGCAAAGAAAATAGTTGGCATCATAAAGTAA	56.7	20221	4113	4150	37	GCATTTCCAGCAAAGCCAAAGCCTCATTATTATTCTTA	62.31052632	24	89	45	134	16
13242	4065	4096	31	CCAGCAAAGAAAATAGTTGGCATCATAAAGTA	57.98125	20217	4109	4146	37	AACGGCATTTCCAGCAAAGCCAAAGCCTCATTATTATT	63.38947368	24	102	34	136	13
13268	4114	4145	31	CATTTCCAGCAAAGCCAAAGCCTCATTATTAT	59.2625	20232	4166	4203	37	GCAAGAAGTAGACTAAAGCATAAAGATAGAGAAAAGGG	62.31052632	24	91	45	136	21
13268	4114	4145	31	CATTTCCAGCAAAGCCAAAGCCTCATTATTAT	59.2625	20233	4167	4204	37	CAAGAAGTAGACTAAAGCATAAAGATAGAGAAAAGGGG	62.31052632	24	91	45	136	22
13267	4113	4144	31	GCATTTCCAGCAAAGCCAAAGCCTCATTATTA	60.54375	20235	4169	4206	37	AGAAGTAGACTAAAGCATAAAGATAGAGAAAAGGGGCT	62.31052632	24	90	47	137	25
13242	4065	4096	31	CCAGCAAAGAAAATAGTTGGCATCATAAAGTA	57.98125	20218	4110	4147	37	ACGGCATTTCCAGCAAAGCCAAAGCCTCATTATTATTC	64.46842105	24	102	37	139	14
13242	4065	4096	31	CCAGCAAAGAAAATAGTTGGCATCATAAAGTA	57.98125	20226	4118	4155	37	TCCAGCAAAGCCAAAGCCTCATTATTATTCTTACAAAG	62.31052632	24	102	38	140	22
13242	4065	4096	31	CCAGCAAAGAAAATAGTTGGCATCATAAAGTA	57.98125	20220	4112	4149	37	GGCATTTCCAGCAAAGCCAAAGCCTCATTATTATTCTT	63.38947368	24	102	42	144	16
13269	4115	4146	31	ATTTCCAGCAAAGCCAAAGCCTCATTATTATT	57.98125	20234	4168	4205	37	AAGAAGTAGACTAAAGCATAAAGATAGAGAAAAGGGGC	62.31052632	24	97	47	144	22
13269	4115	4146	31	ATTTCCAGCAAAGCCAAAGCCTCATTATTATT	57.98125	20235	4169	4206	37	AGAAGTAGACTAAAGCATAAAGATAGAGAAAAGGGGCT	62.31052632	24	97	47	144	23
14500	28254	28285	31	TTGATGTTGACTTTCTCTTTTTGGAGTATTTC	56.7	20682	28300	28337	37	TAAGACCTTCGGAACCTTCTCCAACAACACCTGTATGG	66.62631579	24	194	3	197	15
14501	28255	28286	31	TGATGTTGACTTTCTCTTTTTGGAGTATTTCA	56.7	20683	28301	28338	37	AAGACCTTCGGAACCTTCTCCAACAACACCTGTATGGT	66.62631579	24	203	3	206	15
12934	458	489	31	AGTTTGCTGTTTCTTCTGTCTCTGCGGTAAGG	63.10625	20098	492	529	37	TGAGTTTCATCAGCCTTCTTCTTTTTGTCCTTTTTAGG	62.31052632	24	177	107	284	3
12933	457	488	31	CAGTTTGCTGTTTCTTCTGTCTCTGCGGTAAG	63.10625	20098	492	529	37	TGAGTTTCATCAGCCTTCTTCTTTTTGTCCTTTTTAGG	62.31052632	24	184	107	291	4
14525	28423	28454	31	AGGCAATAGTGCGACCACCCTTACGAAGAATG	64.3875	21236	28468	28506	38	ATTCATTATGGTATTCGGCAAGACTATGCTCAGGTCCTA	64.47948718	24	3	2	5	14
14525	28423	28454	31	AGGCAATAGTGCGACCACCCTTACGAAGAATG	64.3875	21234	28466	28504	38	AGATTCATTATGGTATTCGGCAAGACTATGCTCAGGTCC	65.53076923	24	3	3	6	12
14526	28424	28455	31	GGCAATAGTGCGACCACCCTTACGAAGAATGG	65.66875	21227	28459	28497	38	TCAAGCCAGATTCATTATGGTATTCGGCAAGACTATGCT	64.47948718	24	3	3	6	4
14526	28424	28455	31	GGCAATAGTGCGACCACCCTTACGAAGAATGG	65.66875	21234	28466	28504	38	AGATTCATTATGGTATTCGGCAAGACTATGCTCAGGTCC	65.53076923	24	3	3	6	11
14526	28424	28455	31	GGCAATAGTGCGACCACCCTTACGAAGAATGG	65.66875	21237	28469	28507	38	TTCATTATGGTATTCGGCAAGACTATGCTCAGGTCCTAC	65.53076923	24	3	3	6	14
14525	28423	28454	31	AGGCAATAGTGCGACCACCCTTACGAAGAATG	64.3875	21233	28465	28503	38	CAGATTCATTATGGTATTCGGCAAGACTATGCTCAGGTC	65.53076923	24	3	4	7	11
14526	28424	28455	31	GGCAATAGTGCGACCACCCTTACGAAGAATGG	65.66875	21225	28457	28495	38	TTTCAAGCCAGATTCATTATGGTATTCGGCAAGACTATG	63.42820513	24	3	4	7	2
14526	28424	28455	31	GGCAATAGTGCGACCACCCTTACGAAGAATGG	65.66875	21240	28472	28510	38	ATTATGGTATTCGGCAAGACTATGCTCAGGTCCTACTTC	65.53076923	24	3	4	7	17
14525	28423	28454	31	AGGCAATAGTGCGACCACCCTTACGAAGAATG	64.3875	21241	28473	28511	38	TTATGGTATTCGGCAAGACTATGCTCAGGTCCTACTTCT	65.53076923	24	3	5	8	19
14525	28423	28454	31	AGGCAATAGTGCGACCACCCTTACGAAGAATG	64.3875	21223	28455	28493	38	GTTTTCAAGCCAGATTCATTATGGTATTCGGCAAGACTA	63.42820513	24	3	9	12	1
13153	2804	2835	31	AAACCTGAGTCACCTGCTACACGCTGCGAAGC	66.95	20807	2854	2892	38	AAGCGTTCGTGATGTAGCAACAGTGATTTCTTTAGGCAG	65.53076923	24	10	16	26	19
13152	2803	2834	31	AAAACCTGAGTCACCTGCTACACGCTGCGAAG	65.66875	20808	2855	2893	38	AGCGTTCGTGATGTAGCAACAGTGATTTCTTTAGGCAGG	66.58205128	24	12	21	33	21
14411	26942	26973	31	CTCATCTAAATCAATGCCCAGTGGTGTAAGTA	60.54375	21197	26994	27032	38	GTTTTTATGACAGCATCTGCCACAACACAGGCGAACTCA	66.58205128	24	13	21	34	21
14413	26944	26975	31	CATCTAAATCAATGCCCAGTGGTGTAAGTAAT	59.2625	21195	26990	27028	38	CAAAGTTTTTATGACAGCATCTGCCACAACACAGGCGAA	65.53076923	24	11	24	35	15
13171	2859	2890	31	TTCGTGATGTAGCAACAGTGATTTCTTTAGGC	60.54375	20821	2914	2952	38	TAGATGGTGTCCAGCAATACGAAGATGTCCACGAAGGAT	66.58205128	24	41	1	42	24
13185	2873	2904	31	ACAGTGATTTCTTTAGGCAGGTCCTTGATGTC	61.825	20821	2914	2952	38	TAGATGGTGTCCAGCAATACGAAGATGTCCACGAAGGAT	66.58205128	24	44	1	45	10
14012	19860	19891	31	GCTGAGGTGATAGAGGTTTGTGGTGGTTGGTA	64.3875	21086	19904	19942	38	ACCTGAGTTACTGAAGTCATTGAGAGCCTTTGCGAGATG	66.58205128	24	31	18	49	13
14343	26645	26676	31	CTGATTGTCCTCACTGCCGTCTTGTTGACCAA	64.3875	21161	26678	26716	38	AGTTTGTTGACTATCATCATCTAACCAATCTTCTTCTTG	61.32564103	24	41	8	49	2
13882	18179	18210	31	AAACTCCTGTGTAGAAACTAAGTAATCATAAA	55.41875	21048	18215	18253	38	AAGAGTCAGTCTAAAGTAGCGGTTGAGTAAACAAAAGAG	63.42820513	24	47	3	50	5
14013	19861	19892	31	CTGAGGTGATAGAGGTTTGTGGTGGTTGGTAA	63.10625	21086	19904	19942	38	ACCTGAGTTACTGAAGTCATTGAGAGCCTTTGCGAGATG	66.58205128	24	32	18	50	12
13881	18178	18209	31	TAAACTCCTGTGTAGAAACTAAGTAATCATAA	55.41875	21047	18214	18252	38	CAAGAGTCAGTCTAAAGTAGCGGTTGAGTAAACAAAAGA	63.42820513	24	48	3	51	5
14013	19861	19892	31	CTGAGGTGATAGAGGTTTGTGGTGGTTGGTAA	63.10625	21082	19900	19938	38	CAGAACCTGAGTTACTGAAGTCATTGAGAGCCTTTGCGA	66.58205128	24	32	19	51	8
13880	18177	18208	31	CTAAACTCCTGTGTAGAAACTAAGTAATCATA	56.7	21049	18216	18254	38	AGAGTCAGTCTAAAGTAGCGGTTGAGTAAACAAAAGAGG	64.47948718	24	48	4	52	8
13881	18178	18209	31	TAAACTCCTGTGTAGAAACTAAGTAATCATAA	55.41875	21050	18217	18255	38	GAGTCAGTCTAAAGTAGCGGTTGAGTAAACAAAAGAGGC	65.53076923	24	48	4	52	8
13884	18181	18212	31	ACTCCTGTGTAGAAACTAAGTAATCATAAACA	56.7	21047	18214	18252	38	CAAGAGTCAGTCTAAAGTAGCGGTTGAGTAAACAAAAGA	63.42820513	24	49	3	52	2
14343	26645	26676	31	CTGATTGTCCTCACTGCCGTCTTGTTGACCAA	64.3875	21163	26680	26718	38	TTTGTTGACTATCATCATCTAACCAATCTTCTTCTTGCT	61.32564103	24	41	11	52	4
14342	26644	26675	31	TCTGATTGTCCTCACTGCCGTCTTGTTGACCA	64.3875	21160	26677	26715	38	CAGTTTGTTGACTATCATCATCTAACCAATCTTCTTCTT	61.32564103	24	47	7	54	2
14341	26643	26674	31	GTCTGATTGTCCTCACTGCCGTCTTGTTGACC	65.66875	21159	26676	26714	38	ACAGTTTGTTGACTATCATCATCTAACCAATCTTCTTCT	61.32564103	24	48	7	55	2
14016	19864	19895	31	AGGTGATAGAGGTTTGTGGTGGTTGGTAAAGA	61.825	21082	19900	19938	38	CAGAACCTGAGTTACTGAAGTCATTGAGAGCCTTTGCGA	66.58205128	24	37	19	56	5
14016	19864	19895	31	AGGTGATAGAGGTTTGTGGTGGTTGGTAAAGA	61.825	21083	19901	19939	38	AGAACCTGAGTTACTGAAGTCATTGAGAGCCTTTGCGAG	66.58205128	24	37	19	56	6
14341	26643	26674	31	GTCTGATTGTCCTCACTGCCGTCTTGTTGACC	65.66875	21161	26678	26716	38	AGTTTGTTGACTATCATCATCTAACCAATCTTCTTCTTG	61.32564103	24	48	8	56	4
13176	2864	2895	31	GATGTAGCAACAGTGATTTCTTTAGGCAGGTC	61.825	20821	2914	2952	38	TAGATGGTGTCCAGCAATACGAAGATGTCCACGAAGGAT	66.58205128	24	56	1	57	19
14018	19866	19897	31	GTGATAGAGGTTTGTGGTGGTTGGTAAAGAAC	61.825	21082	19900	19938	38	CAGAACCTGAGTTACTGAAGTCATTGAGAGCCTTTGCGA	66.58205128	24	38	19	57	3
14018	19866	19897	31	GTGATAGAGGTTTGTGGTGGTTGGTAAAGAAC	61.825	21084	19902	19940	38	GAACCTGAGTTACTGAAGTCATTGAGAGCCTTTGCGAGA	66.58205128	24	38	19	57	5
14342	26644	26675	31	TCTGATTGTCCTCACTGCCGTCTTGTTGACCA	64.3875	21162	26679	26717	38	GTTTGTTGACTATCATCATCTAACCAATCTTCTTCTTGC	62.37692308	24	47	10	57	4
13174	2862	2893	31	GTGATGTAGCAACAGTGATTTCTTTAGGCAGG	61.825	20821	2914	2952	38	TAGATGGTGTCCAGCAATACGAAGATGTCCACGAAGGAT	66.58205128	24	57	1	58	21
14017	19865	19896	31	GGTGATAGAGGTTTGTGGTGGTTGGTAAAGAA	61.825	21083	19901	19939	38	AGAACCTGAGTTACTGAAGTCATTGAGAGCCTTTGCGAG	66.58205128	24	39	19	58	5
14017	19865	19896	31	GGTGATAGAGGTTTGTGGTGGTTGGTAAAGAA	61.825	21084	19902	19940	38	GAACCTGAGTTACTGAAGTCATTGAGAGCCTTTGCGAGA	66.58205128	24	39	19	58	6
14341	26643	26674	31	GTCTGATTGTCCTCACTGCCGTCTTGTTGACC	65.66875	21164	26681	26719	38	TTGTTGACTATCATCATCTAACCAATCTTCTTCTTGCTC	62.37692308	24	48	11	59	7
14021	19869	19900	31	ATAGAGGTTTGTGGTGGTTGGTAAAGAACATC	60.54375	21085	19903	19941	38	AACCTGAGTTACTGAAGTCATTGAGAGCCTTTGCGAGAT	65.53076923	24	42	18	60	3
14021	19869	19900	31	ATAGAGGTTTGTGGTGGTTGGTAAAGAACATC	60.54375	21086	19904	19942	38	ACCTGAGTTACTGAAGTCATTGAGAGCCTTTGCGAGATG	66.58205128	24	42	18	60	4
14020	19868	19899	31	GATAGAGGTTTGTGGTGGTTGGTAAAGAACAT	60.54375	21085	19903	19941	38	AACCTGAGTTACTGAAGTCATTGAGAGCCTTTGCGAGAT	65.53076923	24	43	18	61	4
14020	19868	19899	31	GATAGAGGTTTGTGGTGGTTGGTAAAGAACAT	60.54375	21086	19904	19942	38	ACCTGAGTTACTGAAGTCATTGAGAGCCTTTGCGAGATG	66.58205128	24	43	18	61	5
14021	19869	19900	31	ATAGAGGTTTGTGGTGGTTGGTAAAGAACATC	60.54375	21084	19902	19940	38	GAACCTGAGTTACTGAAGTCATTGAGAGCCTTTGCGAGA	66.58205128	24	42	19	61	2
14342	26644	26675	31	TCTGATTGTCCTCACTGCCGTCTTGTTGACCA	64.3875	21165	26682	26720	38	TGTTGACTATCATCATCTAACCAATCTTCTTCTTGCTCT	62.37692308	24	47	14	61	7
14019	19867	19898	31	TGATAGAGGTTTGTGGTGGTTGGTAAAGAACA	60.54375	21083	19901	19939	38	AGAACCTGAGTTACTGAAGTCATTGAGAGCCTTTGCGAG	66.58205128	24	43	19	62	3
14020	19868	19899	31	GATAGAGGTTTGTGGTGGTTGGTAAAGAACAT	60.54375	21083	19901	19939	38	AGAACCTGAGTTACTGAAGTCATTGAGAGCCTTTGCGAG	66.58205128	24	43	19	62	2
14020	19868	19899	31	GATAGAGGTTTGTGGTGGTTGGTAAAGAACAT	60.54375	21084	19902	19940	38	GAACCTGAGTTACTGAAGTCATTGAGAGCCTTTGCGAGA	66.58205128	24	43	19	62	3
14023	19871	19902	31	AGAGGTTTGTGGTGGTTGGTAAAGAACATCAG	61.825	21086	19904	19942	38	ACCTGAGTTACTGAAGTCATTGAGAGCCTTTGCGAGATG	66.58205128	24	45	18	63	2
14340	26642	26673	31	TGTCTGATTGTCCTCACTGCCGTCTTGTTGAC	64.3875	21160	26677	26715	38	CAGTTTGTTGACTATCATCATCTAACCAATCTTCTTCTT	61.32564103	24	56	7	63	4
14339	26641	26672	31	TTGTCTGATTGTCCTCACTGCCGTCTTGTTGA	63.10625	21160	26677	26715	38	CAGTTTGTTGACTATCATCATCTAACCAATCTTCTTCTT	61.32564103	24	59	7	66	5
14340	26642	26673	31	TGTCTGATTGTCCTCACTGCCGTCTTGTTGAC	64.3875	21163	26680	26718	38	TTTGTTGACTATCATCATCTAACCAATCTTCTTCTTGCT	61.32564103	24	56	11	67	7
14338	26640	26671	31	GTTGTCTGATTGTCCTCACTGCCGTCTTGTTG	64.3875	21160	26677	26715	38	CAGTTTGTTGACTATCATCATCTAACCAATCTTCTTCTT	61.32564103	24	62	7	69	6
14339	26641	26672	31	TTGTCTGATTGTCCTCACTGCCGTCTTGTTGA	63.10625	21162	26679	26717	38	GTTTGTTGACTATCATCATCTAACCAATCTTCTTCTTGC	62.37692308	24	59	10	69	7
13251	4075	4106	31	AAATAGTTGGCATCATAAAGTAATGGGTTTTT	55.41875	20839	4110	4148	38	ACGGCATTTCCAGCAAAGCCAAAGCCTCATTATTATTCT	64.47948718	24	32	38	70	4
14337	26639	26670	31	AGTTGTCTGATTGTCCTCACTGCCGTCTTGTT	63.10625	21160	26677	26715	38	CAGTTTGTTGACTATCATCATCTAACCAATCTTCTTCTT	61.32564103	24	63	7	70	7
14339	26641	26672	31	TTGTCTGATTGTCCTCACTGCCGTCTTGTTGA	63.10625	21164	26681	26719	38	TTGTTGACTATCATCATCTAACCAATCTTCTTCTTGCTC	62.37692308	24	59	11	70	9
14337	26639	26670	31	AGTTGTCTGATTGTCCTCACTGCCGTCTTGTT	63.10625	21161	26678	26716	38	AGTTTGTTGACTATCATCATCTAACCAATCTTCTTCTTG	61.32564103	24	63	8	71	8
14343	26645	26676	31	CTGATTGTCCTCACTGCCGTCTTGTTGACCAA	64.3875	21168	26685	26723	38	TGACTATCATCATCTAACCAATCTTCTTCTTGCTCTTCT	62.37692308	24	41	30	71	9
14338	26640	26671	31	GTTGTCTGATTGTCCTCACTGCCGTCTTGTTG	64.3875	21162	26679	26717	38	GTTTGTTGACTATCATCATCTAACCAATCTTCTTCTTGC	62.37692308	24	62	10	72	8
14339	26641	26672	31	TTGTCTGATTGTCCTCACTGCCGTCTTGTTGA	63.10625	21165	26682	26720	38	TGTTGACTATCATCATCTAACCAATCTTCTTCTTGCTCT	62.37692308	24	59	14	73	10
14340	26642	26673	31	TGTCTGATTGTCCTCACTGCCGTCTTGTTGAC	64.3875	21166	26683	26721	38	GTTGACTATCATCATCTAACCAATCTTCTTCTTGCTCTT	62.37692308	24	56	17	73	10
14335	26637	26668	31	GTAGTTGTCTGATTGTCCTCACTGCCGTCTTG	64.3875	21162	26679	26717	38	GTTTGTTGACTATCATCATCTAACCAATCTTCTTCTTGC	62.37692308	24	64	10	74	11
14336	26638	26669	31	TAGTTGTCTGATTGTCCTCACTGCCGTCTTGT	63.10625	21163	26680	26718	38	TTTGTTGACTATCATCATCTAACCAATCTTCTTCTTGCT	61.32564103	24	63	11	74	11
14336	26638	26669	31	TAGTTGTCTGATTGTCCTCACTGCCGTCTTGT	63.10625	21164	26681	26719	38	TTGTTGACTATCATCATCTAACCAATCTTCTTCTTGCTC	62.37692308	24	63	11	74	12
14337	26639	26670	31	AGTTGTCTGATTGTCCTCACTGCCGTCTTGTT	63.10625	21163	26680	26718	38	TTTGTTGACTATCATCATCTAACCAATCTTCTTCTTGCT	61.32564103	24	63	11	74	10
14335	26637	26668	31	GTAGTTGTCTGATTGTCCTCACTGCCGTCTTG	64.3875	21163	26680	26718	38	TTTGTTGACTATCATCATCTAACCAATCTTCTTCTTGCT	61.32564103	24	64	11	75	12
14338	26640	26671	31	GTTGTCTGATTGTCCTCACTGCCGTCTTGTTG	64.3875	21165	26682	26720	38	TGTTGACTATCATCATCTAACCAATCTTCTTCTTGCTCT	62.37692308	24	62	14	76	11
14342	26644	26675	31	TCTGATTGTCCTCACTGCCGTCTTGTTGACCA	64.3875	21168	26685	26723	38	TGACTATCATCATCTAACCAATCTTCTTCTTGCTCTTCT	62.37692308	24	47	30	77	10
14343	26645	26676	31	CTGATTGTCCTCACTGCCGTCTTGTTGACCAA	64.3875	21169	26686	26724	38	GACTATCATCATCTAACCAATCTTCTTCTTGCTCTTCTT	62.37692308	24	41	37	78	10
14337	26639	26670	31	AGTTGTCTGATTGTCCTCACTGCCGTCTTGTT	63.10625	21166	26683	26721	38	GTTGACTATCATCATCTAACCAATCTTCTTCTTGCTCTT	62.37692308	24	63	17	80	13
13249	4072	4103	31	AGAAAATAGTTGGCATCATAAAGTAATGGGTT	56.7	20842	4113	4151	38	GCATTTCCAGCAAAGCCAAAGCCTCATTATTATTCTTAC	63.42820513	24	41	46	87	10
14338	26640	26671	31	GTTGTCTGATTGTCCTCACTGCCGTCTTGTTG	64.3875	21167	26684	26722	38	TTGACTATCATCATCTAACCAATCTTCTTCTTGCTCTTC	62.37692308	24	62	27	89	13
14339	26641	26672	31	TTGTCTGATTGTCCTCACTGCCGTCTTGTTGA	63.10625	21168	26685	26723	38	TGACTATCATCATCTAACCAATCTTCTTCTTGCTCTTCT	62.37692308	24	59	30	89	13
14337	26639	26670	31	AGTTGTCTGATTGTCCTCACTGCCGTCTTGTT	63.10625	21167	26684	26722	38	TTGACTATCATCATCTAACCAATCTTCTTCTTGCTCTTC	62.37692308	24	63	27	90	14
14335	26637	26668	31	GTAGTTGTCTGATTGTCCTCACTGCCGTCTTG	64.3875	21167	26684	26722	38	TTGACTATCATCATCTAACCAATCTTCTTCTTGCTCTTC	62.37692308	24	64	27	91	16
14336	26638	26669	31	TAGTTGTCTGATTGTCCTCACTGCCGTCTTGT	63.10625	21168	26685	26723	38	TGACTATCATCATCTAACCAATCTTCTTCTTGCTCTTCT	62.37692308	24	63	30	93	16
14337	26639	26670	31	AGTTGTCTGATTGTCCTCACTGCCGTCTTGTT	63.10625	21168	26685	26723	38	TGACTATCATCATCTAACCAATCTTCTTCTTGCTCTTCT	62.37692308	24	63	30	93	15
14334	26636	26667	31	AGTAGTTGTCTGATTGTCCTCACTGCCGTCTT	63.10625	21170	26687	26725	38	ACTATCATCATCTAACCAATCTTCTTCTTGCTCTTCTTC	62.37692308	24	56	48	104	20
14333	26635	26666	31	TAGTAGTTGTCTGATTGTCCTCACTGCCGTCT	63.10625	21170	26687	26725	38	ACTATCATCATCTAACCAATCTTCTTCTTGCTCTTCTTC	62.37692308	24	58	48	106	21
14332	26634	26665	31	ATAGTAGTTGTCTGATTGTCCTCACTGCCGTC	63.10625	21173	26690	26728	38	ATCATCATCTAACCAATCTTCTTCTTGCTCTTCTTCAGG	63.42820513	24	57	53	110	25
14332	26634	26665	31	ATAGTAGTTGTCTGATTGTCCTCACTGCCGTC	63.10625	21172	26689	26727	38	TATCATCATCTAACCAATCTTCTTCTTGCTCTTCTTCAG	62.37692308	24	57	54	111	24
14336	26638	26669	31	TAGTTGTCTGATTGTCCTCACTGCCGTCTTGT	63.10625	21170	26687	26725	38	ACTATCATCATCTAACCAATCTTCTTCTTGCTCTTCTTC	62.37692308	24	63	48	111	18
14336	26638	26669	31	TAGTTGTCTGATTGTCCTCACTGCCGTCTTGT	63.10625	21171	26688	26726	38	CTATCATCATCTAACCAATCTTCTTCTTGCTCTTCTTCA	62.37692308	24	63	52	115	19
14338	26640	26671	31	GTTGTCTGATTGTCCTCACTGCCGTCTTGTTG	64.3875	21173	26690	26728	38	ATCATCATCTAACCAATCTTCTTCTTGCTCTTCTTCAGG	63.42820513	24	62	53	115	19
14336	26638	26669	31	TAGTTGTCTGATTGTCCTCACTGCCGTCTTGT	63.10625	21174	26691	26729	38	TCATCATCTAACCAATCTTCTTCTTGCTCTTCTTCAGGT	63.42820513	24	63	55	118	22
13559	9323	9354	31	TCACTTTGACAACCTTAGAAACTACAGATAAA	56.7	20941	9371	9409	38	TTTCAACAAAATCATCAAGTAATAAATCAATAACAGAAC	57.12051282	24	39	82	121	17
13243	4066	4097	31	CAGCAAAGAAAATAGTTGGCATCATAAAGTAA	56.7	20839	4110	4148	38	ACGGCATTTCCAGCAAAGCCAAAGCCTCATTATTATTCT	64.47948718	24	89	38	127	13
13560	9324	9355	31	CACTTTGACAACCTTAGAAACTACAGATAAAT	56.7	20942	9372	9410	38	TTCAACAAAATCATCAAGTAATAAATCAATAACAGAACA	57.12051282	24	45	87	132	17
13243	4066	4097	31	CAGCAAAGAAAATAGTTGGCATCATAAAGTAA	56.7	20842	4113	4151	38	GCATTTCCAGCAAAGCCAAAGCCTCATTATTATTCTTAC	63.42820513	24	89	46	135	16
13270	4116	4147	31	TTTCCAGCAAAGCCAAAGCCTCATTATTATTC	59.2625	20852	4166	4204	38	GCAAGAAGTAGACTAAAGCATAAAGATAGAGAAAAGGGG	63.42820513	24	88	47	135	19
13270	4116	4147	31	TTTCCAGCAAAGCCAAAGCCTCATTATTATTC	59.2625	20854	4168	4206	38	AAGAAGTAGACTAAAGCATAAAGATAGAGAAAAGGGGCT	62.37692308	24	88	47	135	21
13268	4114	4145	31	CATTTCCAGCAAAGCCAAAGCCTCATTATTAT	59.2625	20852	4166	4204	38	GCAAGAAGTAGACTAAAGCATAAAGATAGAGAAAAGGGG	63.42820513	24	91	47	138	21
13268	4114	4145	31	CATTTCCAGCAAAGCCAAAGCCTCATTATTAT	59.2625	20853	4167	4205	38	CAAGAAGTAGACTAAAGCATAAAGATAGAGAAAAGGGGC	63.42820513	24	91	47	138	22
13268	4114	4145	31	CATTTCCAGCAAAGCCAAAGCCTCATTATTAT	59.2625	20854	4168	4206	38	AAGAAGTAGACTAAAGCATAAAGATAGAGAAAAGGGGCT	62.37692308	24	91	47	138	23
13242	4065	4096	31	CCAGCAAAGAAAATAGTTGGCATCATAAAGTA	57.98125	20838	4109	4147	38	AACGGCATTTCCAGCAAAGCCAAAGCCTCATTATTATTC	64.47948718	24	102	37	139	13
13266	4112	4143	31	GGCATTTCCAGCAAAGCCAAAGCCTCATTATT	61.825	20854	4168	4206	38	AAGAAGTAGACTAAAGCATAAAGATAGAGAAAAGGGGCT	62.37692308	24	92	47	139	25
13242	4065	4096	31	CCAGCAAAGAAAATAGTTGGCATCATAAAGTA	57.98125	20841	4112	4150	38	GGCATTTCCAGCAAAGCCAAAGCCTCATTATTATTCTTA	63.42820513	24	102	46	148	16
14500	28254	28285	31	TTGATGTTGACTTTCTCTTTTTGGAGTATTTC	56.7	21219	28300	28338	38	TAAGACCTTCGGAACCTTCTCCAACAACACCTGTATGGT	66.58205128	24	194	3	197	15
14525	28423	28454	31	AGGCAATAGTGCGACCACCCTTACGAAGAATG	64.3875	21681	28468	28507	39	ATTCATTATGGTATTCGGCAAGACTATGCTCAGGTCCTAC	65.515	24	3	3	6	14
14526	28424	28455	31	GGCAATAGTGCGACCACCCTTACGAAGAATGG	65.66875	21672	28459	28498	39	TCAAGCCAGATTCATTATGGTATTCGGCAAGACTATGCTC	65.515	24	3	3	6	4
14526	28424	28455	31	GGCAATAGTGCGACCACCCTTACGAAGAATGG	65.66875	21679	28466	28505	39	AGATTCATTATGGTATTCGGCAAGACTATGCTCAGGTCCT	65.515	24	3	3	6	11
14526	28424	28455	31	GGCAATAGTGCGACCACCCTTACGAAGAATGG	65.66875	21682	28469	28508	39	TTCATTATGGTATTCGGCAAGACTATGCTCAGGTCCTACT	65.515	24	3	3	6	14
14525	28423	28454	31	AGGCAATAGTGCGACCACCCTTACGAAGAATG	64.3875	21678	28465	28504	39	CAGATTCATTATGGTATTCGGCAAGACTATGCTCAGGTCC	66.54	24	3	4	7	11
14526	28424	28455	31	GGCAATAGTGCGACCACCCTTACGAAGAATGG	65.66875	21669	28456	28495	39	TTTTCAAGCCAGATTCATTATGGTATTCGGCAAGACTATG	63.465	24	3	4	7	1
14526	28424	28455	31	GGCAATAGTGCGACCACCCTTACGAAGAATGG	65.66875	21670	28457	28496	39	TTTCAAGCCAGATTCATTATGGTATTCGGCAAGACTATGC	64.49	24	3	4	7	2
14525	28423	28454	31	AGGCAATAGTGCGACCACCCTTACGAAGAATG	64.3875	21686	28473	28512	39	TTATGGTATTCGGCAAGACTATGCTCAGGTCCTACTTCTG	66.54	24	3	5	8	19
14525	28423	28454	31	AGGCAATAGTGCGACCACCCTTACGAAGAATG	64.3875	21668	28455	28494	39	GTTTTCAAGCCAGATTCATTATGGTATTCGGCAAGACTAT	63.465	24	3	9	12	1
14527	28437	28468	31	CCACCCTTACGAAGAATGGTTTTCAAGCCAGA	63.10625	21685	28472	28511	39	ATTATGGTATTCGGCAAGACTATGCTCAGGTCCTACTTCT	65.515	24	29	5	34	4
14413	26944	26975	31	CATCTAAATCAATGCCCAGTGGTGTAAGTAAT	59.2625	21647	26990	27029	39	CAAAGTTTTTATGACAGCATCTGCCACAACACAGGCGAAC	66.54	24	11	24	35	15
14012	19860	19891	31	GCTGAGGTGATAGAGGTTTGTGGTGGTTGGTA	64.3875	21556	19903	19942	39	AACCTGAGTTACTGAAGTCATTGAGAGCCTTTGCGAGATG	66.54	24	31	19	50	12
13881	18178	18209	31	TAAACTCCTGTGTAGAAACTAAGTAATCATAA	55.41875	21525	18214	18253	39	CAAGAGTCAGTCTAAAGTAGCGGTTGAGTAAACAAAAGAG	64.49	24	48	3	51	5
13882	18179	18210	31	AAACTCCTGTGTAGAAACTAAGTAATCATAAA	55.41875	21526	18215	18254	39	AAGAGTCAGTCTAAAGTAGCGGTTGAGTAAACAAAAGAGG	64.49	24	47	4	51	5
14013	19861	19892	31	CTGAGGTGATAGAGGTTTGTGGTGGTTGGTAA	63.10625	21553	19900	19939	39	CAGAACCTGAGTTACTGAAGTCATTGAGAGCCTTTGCGAG	67.565	24	32	19	51	8
14013	19861	19892	31	CTGAGGTGATAGAGGTTTGTGGTGGTTGGTAA	63.10625	21556	19903	19942	39	AACCTGAGTTACTGAAGTCATTGAGAGCCTTTGCGAGATG	66.54	24	32	19	51	11
14343	26645	26676	31	CTGATTGTCCTCACTGCCGTCTTGTTGACCAA	64.3875	21616	26678	26717	39	AGTTTGTTGACTATCATCATCTAACCAATCTTCTTCTTGC	62.44	24	41	10	51	2
13880	18177	18208	31	CTAAACTCCTGTGTAGAAACTAAGTAATCATA	56.7	21527	18216	18255	39	AGAGTCAGTCTAAAGTAGCGGTTGAGTAAACAAAAGAGGC	65.515	24	48	4	52	8
13884	18181	18212	31	ACTCCTGTGTAGAAACTAAGTAATCATAAACA	56.7	21525	18214	18253	39	CAAGAGTCAGTCTAAAGTAGCGGTTGAGTAAACAAAAGAG	64.49	24	49	3	52	2
14343	26645	26676	31	CTGATTGTCCTCACTGCCGTCTTGTTGACCAA	64.3875	21618	26680	26719	39	TTTGTTGACTATCATCATCTAACCAATCTTCTTCTTGCTC	62.44	24	41	12	53	4
14014	19862	19893	31	TGAGGTGATAGAGGTTTGTGGTGGTTGGTAAA	61.825	21554	19901	19940	39	AGAACCTGAGTTACTGAAGTCATTGAGAGCCTTTGCGAGA	66.54	24	35	19	54	8
14341	26643	26674	31	GTCTGATTGTCCTCACTGCCGTCTTGTTGACC	65.66875	21614	26676	26715	39	ACAGTTTGTTGACTATCATCATCTAACCAATCTTCTTCTT	61.415	24	48	7	55	2
14342	26644	26675	31	TCTGATTGTCCTCACTGCCGTCTTGTTGACCA	64.3875	21615	26677	26716	39	CAGTTTGTTGACTATCATCATCTAACCAATCTTCTTCTTG	62.44	24	47	8	55	2
14016	19864	19895	31	AGGTGATAGAGGTTTGTGGTGGTTGGTAAAGA	61.825	21553	19900	19939	39	CAGAACCTGAGTTACTGAAGTCATTGAGAGCCTTTGCGAG	67.565	24	37	19	56	5
14016	19864	19895	31	AGGTGATAGAGGTTTGTGGTGGTTGGTAAAGA	61.825	21554	19901	19940	39	AGAACCTGAGTTACTGAAGTCATTGAGAGCCTTTGCGAGA	66.54	24	37	19	56	6
14018	19866	19897	31	GTGATAGAGGTTTGTGGTGGTTGGTAAAGAAC	61.825	21553	19900	19939	39	CAGAACCTGAGTTACTGAAGTCATTGAGAGCCTTTGCGAG	67.565	24	38	19	57	3
14018	19866	19897	31	GTGATAGAGGTTTGTGGTGGTTGGTAAAGAAC	61.825	21555	19902	19941	39	GAACCTGAGTTACTGAAGTCATTGAGAGCCTTTGCGAGAT	66.54	24	38	19	57	5
14017	19865	19896	31	GGTGATAGAGGTTTGTGGTGGTTGGTAAAGAA	61.825	21554	19901	19940	39	AGAACCTGAGTTACTGAAGTCATTGAGAGCCTTTGCGAGA	66.54	24	39	19	58	5
14017	19865	19896	31	GGTGATAGAGGTTTGTGGTGGTTGGTAAAGAA	61.825	21555	19902	19941	39	GAACCTGAGTTACTGAAGTCATTGAGAGCCTTTGCGAGAT	66.54	24	39	19	58	6
14341	26643	26674	31	GTCTGATTGTCCTCACTGCCGTCTTGTTGACC	65.66875	21616	26678	26717	39	AGTTTGTTGACTATCATCATCTAACCAATCTTCTTCTTGC	62.44	24	48	10	58	4
14342	26644	26675	31	TCTGATTGTCCTCACTGCCGTCTTGTTGACCA	64.3875	21617	26679	26718	39	GTTTGTTGACTATCATCATCTAACCAATCTTCTTCTTGCT	62.44	24	47	11	58	4
14021	19869	19900	31	ATAGAGGTTTGTGGTGGTTGGTAAAGAACATC	60.54375	21555	19902	19941	39	GAACCTGAGTTACTGAAGTCATTGAGAGCCTTTGCGAGAT	66.54	24	42	19	61	2
14021	19869	19900	31	ATAGAGGTTTGTGGTGGTTGGTAAAGAACATC	60.54375	21556	19903	19942	39	AACCTGAGTTACTGAAGTCATTGAGAGCCTTTGCGAGATG	66.54	24	42	19	61	3
14019	19867	19898	31	TGATAGAGGTTTGTGGTGGTTGGTAAAGAACA	60.54375	21554	19901	19940	39	AGAACCTGAGTTACTGAAGTCATTGAGAGCCTTTGCGAGA	66.54	24	43	19	62	3
14020	19868	19899	31	GATAGAGGTTTGTGGTGGTTGGTAAAGAACAT	60.54375	21554	19901	19940	39	AGAACCTGAGTTACTGAAGTCATTGAGAGCCTTTGCGAGA	66.54	24	43	19	62	2
14020	19868	19899	31	GATAGAGGTTTGTGGTGGTTGGTAAAGAACAT	60.54375	21555	19902	19941	39	GAACCTGAGTTACTGAAGTCATTGAGAGCCTTTGCGAGAT	66.54	24	43	19	62	3
14020	19868	19899	31	GATAGAGGTTTGTGGTGGTTGGTAAAGAACAT	60.54375	21556	19903	19942	39	AACCTGAGTTACTGAAGTCATTGAGAGCCTTTGCGAGATG	66.54	24	43	19	62	4
14341	26643	26674	31	GTCTGATTGTCCTCACTGCCGTCTTGTTGACC	65.66875	21619	26681	26720	39	TTGTTGACTATCATCATCTAACCAATCTTCTTCTTGCTCT	62.44	24	48	14	62	7
14340	26642	26673	31	TGTCTGATTGTCCTCACTGCCGTCTTGTTGAC	64.3875	21615	26677	26716	39	CAGTTTGTTGACTATCATCATCTAACCAATCTTCTTCTTG	62.44	24	56	8	64	4
14342	26644	26675	31	TCTGATTGTCCTCACTGCCGTCTTGTTGACCA	64.3875	21620	26682	26721	39	TGTTGACTATCATCATCTAACCAATCTTCTTCTTGCTCTT	62.44	24	47	18	65	7
14339	26641	26672	31	TTGTCTGATTGTCCTCACTGCCGTCTTGTTGA	63.10625	21615	26677	26716	39	CAGTTTGTTGACTATCATCATCTAACCAATCTTCTTCTTG	62.44	24	59	8	67	5
14340	26642	26673	31	TGTCTGATTGTCCTCACTGCCGTCTTGTTGAC	64.3875	21618	26680	26719	39	TTTGTTGACTATCATCATCTAACCAATCTTCTTCTTGCTC	62.44	24	56	12	68	7
14338	26640	26671	31	GTTGTCTGATTGTCCTCACTGCCGTCTTGTTG	64.3875	21615	26677	26716	39	CAGTTTGTTGACTATCATCATCTAACCAATCTTCTTCTTG	62.44	24	62	8	70	6
14339	26641	26672	31	TTGTCTGATTGTCCTCACTGCCGTCTTGTTGA	63.10625	21617	26679	26718	39	GTTTGTTGACTATCATCATCTAACCAATCTTCTTCTTGCT	62.44	24	59	11	70	7
14337	26639	26670	31	AGTTGTCTGATTGTCCTCACTGCCGTCTTGTT	63.10625	21615	26677	26716	39	CAGTTTGTTGACTATCATCATCTAACCAATCTTCTTCTTG	62.44	24	63	8	71	7
14337	26639	26670	31	AGTTGTCTGATTGTCCTCACTGCCGTCTTGTT	63.10625	21616	26678	26717	39	AGTTTGTTGACTATCATCATCTAACCAATCTTCTTCTTGC	62.44	24	63	10	73	8
14338	26640	26671	31	GTTGTCTGATTGTCCTCACTGCCGTCTTGTTG	64.3875	21617	26679	26718	39	GTTTGTTGACTATCATCATCTAACCAATCTTCTTCTTGCT	62.44	24	62	11	73	8
14339	26641	26672	31	TTGTCTGATTGTCCTCACTGCCGTCTTGTTGA	63.10625	21619	26681	26720	39	TTGTTGACTATCATCATCTAACCAATCTTCTTCTTGCTCT	62.44	24	59	14	73	9
13251	4075	4106	31	AAATAGTTGGCATCATAAAGTAATGGGTTTTT	55.41875	21351	4110	4149	39	ACGGCATTTCCAGCAAAGCCAAAGCCTCATTATTATTCTT	64.49	24	32	42	74	4
14335	26637	26668	31	GTAGTTGTCTGATTGTCCTCACTGCCGTCTTG	64.3875	21617	26679	26718	39	GTTTGTTGACTATCATCATCTAACCAATCTTCTTCTTGCT	62.44	24	64	11	75	11
14336	26638	26669	31	TAGTTGTCTGATTGTCCTCACTGCCGTCTTGT	63.10625	21618	26680	26719	39	TTTGTTGACTATCATCATCTAACCAATCTTCTTCTTGCTC	62.44	24	63	12	75	11
14337	26639	26670	31	AGTTGTCTGATTGTCCTCACTGCCGTCTTGTT	63.10625	21618	26680	26719	39	TTTGTTGACTATCATCATCTAACCAATCTTCTTCTTGCTC	62.44	24	63	12	75	10
14335	26637	26668	31	GTAGTTGTCTGATTGTCCTCACTGCCGTCTTG	64.3875	21618	26680	26719	39	TTTGTTGACTATCATCATCTAACCAATCTTCTTCTTGCTC	62.44	24	64	12	76	12
14336	26638	26669	31	TAGTTGTCTGATTGTCCTCACTGCCGTCTTGT	63.10625	21619	26681	26720	39	TTGTTGACTATCATCATCTAACCAATCTTCTTCTTGCTCT	62.44	24	63	14	77	12
14339	26641	26672	31	TTGTCTGATTGTCCTCACTGCCGTCTTGTTGA	63.10625	21620	26682	26721	39	TGTTGACTATCATCATCTAACCAATCTTCTTCTTGCTCTT	62.44	24	59	18	77	10
14343	26645	26676	31	CTGATTGTCCTCACTGCCGTCTTGTTGACCAA	64.3875	21623	26685	26724	39	TGACTATCATCATCTAACCAATCTTCTTCTTGCTCTTCTT	62.44	24	41	38	79	9
14338	26640	26671	31	GTTGTCTGATTGTCCTCACTGCCGTCTTGTTG	64.3875	21620	26682	26721	39	TGTTGACTATCATCATCTAACCAATCTTCTTCTTGCTCTT	62.44	24	62	18	80	11
14340	26642	26673	31	TGTCTGATTGTCCTCACTGCCGTCTTGTTGAC	64.3875	21621	26683	26722	39	GTTGACTATCATCATCTAACCAATCTTCTTCTTGCTCTTC	63.465	24	56	28	84	10
14342	26644	26675	31	TCTGATTGTCCTCACTGCCGTCTTGTTGACCA	64.3875	21623	26685	26724	39	TGACTATCATCATCTAACCAATCTTCTTCTTGCTCTTCTT	62.44	24	47	38	85	10
14343	26645	26676	31	CTGATTGTCCTCACTGCCGTCTTGTTGACCAA	64.3875	21624	26686	26725	39	GACTATCATCATCTAACCAATCTTCTTCTTGCTCTTCTTC	63.465	24	41	48	89	10
14337	26639	26670	31	AGTTGTCTGATTGTCCTCACTGCCGTCTTGTT	63.10625	21621	26683	26722	39	GTTGACTATCATCATCTAACCAATCTTCTTCTTGCTCTTC	63.465	24	63	28	91	13
14338	26640	26671	31	GTTGTCTGATTGTCCTCACTGCCGTCTTGTTG	64.3875	21622	26684	26723	39	TTGACTATCATCATCTAACCAATCTTCTTCTTGCTCTTCT	62.44	24	62	30	92	13
14337	26639	26670	31	AGTTGTCTGATTGTCCTCACTGCCGTCTTGTT	63.10625	21622	26684	26723	39	TTGACTATCATCATCTAACCAATCTTCTTCTTGCTCTTCT	62.44	24	63	30	93	14
14335	26637	26668	31	GTAGTTGTCTGATTGTCCTCACTGCCGTCTTG	64.3875	21622	26684	26723	39	TTGACTATCATCATCTAACCAATCTTCTTCTTGCTCTTCT	62.44	24	64	30	94	16
14339	26641	26672	31	TTGTCTGATTGTCCTCACTGCCGTCTTGTTGA	63.10625	21623	26685	26724	39	TGACTATCATCATCTAACCAATCTTCTTCTTGCTCTTCTT	62.44	24	59	38	97	13
14336	26638	26669	31	TAGTTGTCTGATTGTCCTCACTGCCGTCTTGT	63.10625	21623	26685	26724	39	TGACTATCATCATCTAACCAATCTTCTTCTTGCTCTTCTT	62.44	24	63	38	101	16
14337	26639	26670	31	AGTTGTCTGATTGTCCTCACTGCCGTCTTGTT	63.10625	21623	26685	26724	39	TGACTATCATCATCTAACCAATCTTCTTCTTGCTCTTCTT	62.44	24	63	38	101	15
14334	26636	26667	31	AGTAGTTGTCTGATTGTCCTCACTGCCGTCTT	63.10625	21625	26687	26726	39	ACTATCATCATCTAACCAATCTTCTTCTTGCTCTTCTTCA	62.44	24	56	52	108	20
14333	26635	26666	31	TAGTAGTTGTCTGATTGTCCTCACTGCCGTCT	63.10625	21625	26687	26726	39	ACTATCATCATCTAACCAATCTTCTTCTTGCTCTTCTTCA	62.44	24	58	52	110	21
14332	26634	26665	31	ATAGTAGTTGTCTGATTGTCCTCACTGCCGTC	63.10625	21627	26689	26728	39	TATCATCATCTAACCAATCTTCTTCTTGCTCTTCTTCAGG	63.465	24	57	55	112	24
14332	26634	26665	31	ATAGTAGTTGTCTGATTGTCCTCACTGCCGTC	63.10625	21628	26690	26729	39	ATCATCATCTAACCAATCTTCTTCTTGCTCTTCTTCAGGT	63.465	24	57	55	112	25
14336	26638	26669	31	TAGTTGTCTGATTGTCCTCACTGCCGTCTTGT	63.10625	21625	26687	26726	39	ACTATCATCATCTAACCAATCTTCTTCTTGCTCTTCTTCA	62.44	24	63	52	115	18
14336	26638	26669	31	TAGTTGTCTGATTGTCCTCACTGCCGTCTTGT	63.10625	21626	26688	26727	39	CTATCATCATCTAACCAATCTTCTTCTTGCTCTTCTTCAG	63.465	24	63	54	117	19
14338	26640	26671	31	GTTGTCTGATTGTCCTCACTGCCGTCTTGTTG	64.3875	21628	26690	26729	39	ATCATCATCTAACCAATCTTCTTCTTGCTCTTCTTCAGGT	63.465	24	62	55	117	19
13559	9323	9354	31	TCACTTTGACAACCTTAGAAACTACAGATAAA	56.7	21438	9371	9410	39	TTTCAACAAAATCATCAAGTAATAAATCAATAACAGAACA	57.315	24	39	89	128	17
13560	9324	9355	31	CACTTTGACAACCTTAGAAACTACAGATAAAT	56.7	21439	9372	9411	39	TTCAACAAAATCATCAAGTAATAAATCAATAACAGAACAC	58.34	24	45	88	133	17
13265	4111	4142	31	CGGCATTTCCAGCAAAGCCAAAGCCTCATTAT	63.10625	21364	4167	4206	39	CAAGAAGTAGACTAAAGCATAAAGATAGAGAAAAGGGGCT	63.465	24	88	47	135	25
13270	4116	4147	31	TTTCCAGCAAAGCCAAAGCCTCATTATTATTC	59.2625	21364	4167	4206	39	CAAGAAGTAGACTAAAGCATAAAGATAGAGAAAAGGGGCT	63.465	24	88	47	135	20
13270	4116	4147	31	TTTCCAGCAAAGCCAAAGCCTCATTATTATTC	59.2625	21363	4166	4205	39	GCAAGAAGTAGACTAAAGCATAAAGATAGAGAAAAGGGGC	64.49	24	88	49	137	19
13243	4066	4097	31	CAGCAAAGAAAATAGTTGGCATCATAAAGTAA	56.7	21354	4113	4152	39	GCATTTCCAGCAAAGCCAAAGCCTCATTATTATTCTTACA	63.465	24	89	49	138	16
13242	4065	4096	31	CCAGCAAAGAAAATAGTTGGCATCATAAAGTA	57.98125	21350	4109	4148	39	AACGGCATTTCCAGCAAAGCCAAAGCCTCATTATTATTCT	64.49	24	102	38	140	13
13268	4114	4145	31	CATTTCCAGCAAAGCCAAAGCCTCATTATTAT	59.2625	21363	4166	4205	39	GCAAGAAGTAGACTAAAGCATAAAGATAGAGAAAAGGGGC	64.49	24	91	49	140	21
13269	4115	4146	31	ATTTCCAGCAAAGCCAAAGCCTCATTATTATT	57.98125	21364	4167	4206	39	CAAGAAGTAGACTAAAGCATAAAGATAGAGAAAAGGGGCT	63.465	24	97	47	144	21
12950	474	505	31	TGTCTCTGCGGTAAGGCTTGAGTTTCATCAGC	64.3875	21280	521	560	39	CTTTTTAGGCTCTGTTGGTGGGAATGTTTTGTATGCGTCA	65.515	24	18	230	248	16
14525	28423	28454	31	AGGCAATAGTGCGACCACCCTTACGAAGAATG	64.3875	22049	28468	28508	40	ATTCATTATGGTATTCGGCAAGACTATGCTCAGGTCCTACT	65.5	24	3	3	6	14
14526	28424	28455	31	GGCAATAGTGCGACCACCCTTACGAAGAATGG	65.66875	22040	28459	28499	40	TCAAGCCAGATTCATTATGGTATTCGGCAAGACTATGCTCA	65.5	24	3	3	6	4
14526	28424	28455	31	GGCAATAGTGCGACCACCCTTACGAAGAATGG	65.66875	22047	28466	28506	40	AGATTCATTATGGTATTCGGCAAGACTATGCTCAGGTCCTA	65.5	24	3	3	6	11
14525	28423	28454	31	AGGCAATAGTGCGACCACCCTTACGAAGAATG	64.3875	22046	28465	28505	40	CAGATTCATTATGGTATTCGGCAAGACTATGCTCAGGTCCT	66.5	24	3	4	7	11
14526	28424	28455	31	GGCAATAGTGCGACCACCCTTACGAAGAATGG	65.66875	22038	28457	28497	40	TTTCAAGCCAGATTCATTATGGTATTCGGCAAGACTATGCT	64.5	24	3	4	7	2
14526	28424	28455	31	GGCAATAGTGCGACCACCCTTACGAAGAATGG	65.66875	22050	28469	28509	40	TTCATTATGGTATTCGGCAAGACTATGCTCAGGTCCTACTT	65.5	24	3	4	7	14
14525	28423	28454	31	AGGCAATAGTGCGACCACCCTTACGAAGAATG	64.3875	22036	28455	28495	40	GTTTTCAAGCCAGATTCATTATGGTATTCGGCAAGACTATG	64.5	24	3	9	12	1
14528	28438	28469	31	CACCCTTACGAAGAATGGTTTTCAAGCCAGAT	61.825	22052	28471	28511	40	CATTATGGTATTCGGCAAGACTATGCTCAGGTCCTACTTCT	66.5	24	32	5	37	2
14410	26941	26972	31	ACTCATCTAAATCAATGCCCAGTGGTGTAAGT	60.54375	22019	26989	27029	40	GCAAAGTTTTTATGACAGCATCTGCCACAACACAGGCGAAC	67.5	24	19	25	44	17
14529	28439	28470	31	ACCCTTACGAAGAATGGTTTTCAAGCCAGATT	60.54375	22052	28471	28511	40	CATTATGGTATTCGGCAAGACTATGCTCAGGTCCTACTTCT	66.5	24	41	5	46	1
13882	18179	18210	31	AAACTCCTGTGTAGAAACTAAGTAATCATAAA	55.41875	21922	18215	18255	40	AAGAGTCAGTCTAAAGTAGCGGTTGAGTAAACAAAAGAGGC	65.5	24	47	4	51	5
14013	19861	19892	31	CTGAGGTGATAGAGGTTTGTGGTGGTTGGTAA	63.10625	21943	19900	19940	40	CAGAACCTGAGTTACTGAAGTCATTGAGAGCCTTTGCGAGA	67.5	24	32	19	51	8
13881	18178	18209	31	TAAACTCCTGTGTAGAAACTAAGTAATCATAA	55.41875	21921	18214	18254	40	CAAGAGTCAGTCTAAAGTAGCGGTTGAGTAAACAAAAGAGG	65.5	24	48	4	52	5
14343	26645	26676	31	CTGATTGTCCTCACTGCCGTCTTGTTGACCAA	64.3875	21992	26678	26718	40	AGTTTGTTGACTATCATCATCTAACCAATCTTCTTCTTGCT	62.5	24	41	11	52	2
13884	18181	18212	31	ACTCCTGTGTAGAAACTAAGTAATCATAAACA	56.7	21921	18214	18254	40	CAAGAGTCAGTCTAAAGTAGCGGTTGAGTAAACAAAAGAGG	65.5	24	49	4	53	2
14014	19862	19893	31	TGAGGTGATAGAGGTTTGTGGTGGTTGGTAAA	61.825	21944	19901	19941	40	AGAACCTGAGTTACTGAAGTCATTGAGAGCCTTTGCGAGAT	66.5	24	35	19	54	8
14016	19864	19895	31	AGGTGATAGAGGTTTGTGGTGGTTGGTAAAGA	61.825	21943	19900	19940	40	CAGAACCTGAGTTACTGAAGTCATTGAGAGCCTTTGCGAGA	67.5	24	37	19	56	5
14016	19864	19895	31	AGGTGATAGAGGTTTGTGGTGGTTGGTAAAGA	61.825	21944	19901	19941	40	AGAACCTGAGTTACTGAAGTCATTGAGAGCCTTTGCGAGAT	66.5	24	37	19	56	6
14341	26643	26674	31	GTCTGATTGTCCTCACTGCCGTCTTGTTGACC	65.66875	21990	26676	26716	40	ACAGTTTGTTGACTATCATCATCTAACCAATCTTCTTCTTG	62.5	24	48	8	56	2
14343	26645	26676	31	CTGATTGTCCTCACTGCCGTCTTGTTGACCAA	64.3875	21994	26680	26720	40	TTTGTTGACTATCATCATCTAACCAATCTTCTTCTTGCTCT	62.5	24	41	15	56	4
14018	19866	19897	31	GTGATAGAGGTTTGTGGTGGTTGGTAAAGAAC	61.825	21943	19900	19940	40	CAGAACCTGAGTTACTGAAGTCATTGAGAGCCTTTGCGAGA	67.5	24	38	19	57	3
14342	26644	26675	31	TCTGATTGTCCTCACTGCCGTCTTGTTGACCA	64.3875	21991	26677	26717	40	CAGTTTGTTGACTATCATCATCTAACCAATCTTCTTCTTGC	63.5	24	47	10	57	2
14017	19865	19896	31	GGTGATAGAGGTTTGTGGTGGTTGGTAAAGAA	61.825	21944	19901	19941	40	AGAACCTGAGTTACTGAAGTCATTGAGAGCCTTTGCGAGAT	66.5	24	39	19	58	5
14018	19866	19897	31	GTGATAGAGGTTTGTGGTGGTTGGTAAAGAAC	61.825	21945	19902	19942	40	GAACCTGAGTTACTGAAGTCATTGAGAGCCTTTGCGAGATG	67.5	24	38	20	58	5
14017	19865	19896	31	GGTGATAGAGGTTTGTGGTGGTTGGTAAAGAA	61.825	21945	19902	19942	40	GAACCTGAGTTACTGAAGTCATTGAGAGCCTTTGCGAGATG	67.5	24	39	20	59	6
14341	26643	26674	31	GTCTGATTGTCCTCACTGCCGTCTTGTTGACC	65.66875	21992	26678	26718	40	AGTTTGTTGACTATCATCATCTAACCAATCTTCTTCTTGCT	62.5	24	48	11	59	4
14342	26644	26675	31	TCTGATTGTCCTCACTGCCGTCTTGTTGACCA	64.3875	21993	26679	26719	40	GTTTGTTGACTATCATCATCTAACCAATCTTCTTCTTGCTC	63.5	24	47	12	59	4
14019	19867	19898	31	TGATAGAGGTTTGTGGTGGTTGGTAAAGAACA	60.54375	21944	19901	19941	40	AGAACCTGAGTTACTGAAGTCATTGAGAGCCTTTGCGAGAT	66.5	24	43	19	62	3
14020	19868	19899	31	GATAGAGGTTTGTGGTGGTTGGTAAAGAACAT	60.54375	21944	19901	19941	40	AGAACCTGAGTTACTGAAGTCATTGAGAGCCTTTGCGAGAT	66.5	24	43	19	62	2
14021	19869	19900	31	ATAGAGGTTTGTGGTGGTTGGTAAAGAACATC	60.54375	21945	19902	19942	40	GAACCTGAGTTACTGAAGTCATTGAGAGCCTTTGCGAGATG	67.5	24	42	20	62	2
14020	19868	19899	31	GATAGAGGTTTGTGGTGGTTGGTAAAGAACAT	60.54375	21945	19902	19942	40	GAACCTGAGTTACTGAAGTCATTGAGAGCCTTTGCGAGATG	67.5	24	43	20	63	3
14340	26642	26673	31	TGTCTGATTGTCCTCACTGCCGTCTTGTTGAC	64.3875	21991	26677	26717	40	CAGTTTGTTGACTATCATCATCTAACCAATCTTCTTCTTGC	63.5	24	56	10	66	4
14341	26643	26674	31	GTCTGATTGTCCTCACTGCCGTCTTGTTGACC	65.66875	21995	26681	26721	40	TTGTTGACTATCATCATCTAACCAATCTTCTTCTTGCTCTT	62.5	24	48	18	66	7
14339	26641	26672	31	TTGTCTGATTGTCCTCACTGCCGTCTTGTTGA	63.10625	21991	26677	26717	40	CAGTTTGTTGACTATCATCATCTAACCAATCTTCTTCTTGC	63.5	24	59	10	69	5
14339	26641	26672	31	TTGTCTGATTGTCCTCACTGCCGTCTTGTTGA	63.10625	21993	26679	26719	40	GTTTGTTGACTATCATCATCTAACCAATCTTCTTCTTGCTC	63.5	24	59	12	71	7
14340	26642	26673	31	TGTCTGATTGTCCTCACTGCCGTCTTGTTGAC	64.3875	21994	26680	26720	40	TTTGTTGACTATCATCATCTAACCAATCTTCTTCTTGCTCT	62.5	24	56	15	71	7
14338	26640	26671	31	GTTGTCTGATTGTCCTCACTGCCGTCTTGTTG	64.3875	21991	26677	26717	40	CAGTTTGTTGACTATCATCATCTAACCAATCTTCTTCTTGC	63.5	24	62	10	72	6
14337	26639	26670	31	AGTTGTCTGATTGTCCTCACTGCCGTCTTGTT	63.10625	21991	26677	26717	40	CAGTTTGTTGACTATCATCATCTAACCAATCTTCTTCTTGC	63.5	24	63	10	73	7
14337	26639	26670	31	AGTTGTCTGATTGTCCTCACTGCCGTCTTGTT	63.10625	21992	26678	26718	40	AGTTTGTTGACTATCATCATCTAACCAATCTTCTTCTTGCT	62.5	24	63	11	74	8
14338	26640	26671	31	GTTGTCTGATTGTCCTCACTGCCGTCTTGTTG	64.3875	21993	26679	26719	40	GTTTGTTGACTATCATCATCTAACCAATCTTCTTCTTGCTC	63.5	24	62	12	74	8
14335	26637	26668	31	GTAGTTGTCTGATTGTCCTCACTGCCGTCTTG	64.3875	21993	26679	26719	40	GTTTGTTGACTATCATCATCTAACCAATCTTCTTCTTGCTC	63.5	24	64	12	76	11
14342	26644	26675	31	TCTGATTGTCCTCACTGCCGTCTTGTTGACCA	64.3875	21996	26682	26722	40	TGTTGACTATCATCATCTAACCAATCTTCTTCTTGCTCTTC	63.5	24	47	29	76	7
14339	26641	26672	31	TTGTCTGATTGTCCTCACTGCCGTCTTGTTGA	63.10625	21995	26681	26721	40	TTGTTGACTATCATCATCTAACCAATCTTCTTCTTGCTCTT	62.5	24	59	18	77	9
13251	4075	4106	31	AAATAGTTGGCATCATAAAGTAATGGGTTTTT	55.41875	21776	4110	4150	40	ACGGCATTTCCAGCAAAGCCAAAGCCTCATTATTATTCTTA	64.5	24	32	46	78	4
14336	26638	26669	31	TAGTTGTCTGATTGTCCTCACTGCCGTCTTGT	63.10625	21994	26680	26720	40	TTTGTTGACTATCATCATCTAACCAATCTTCTTCTTGCTCT	62.5	24	63	15	78	11
14337	26639	26670	31	AGTTGTCTGATTGTCCTCACTGCCGTCTTGTT	63.10625	21994	26680	26720	40	TTTGTTGACTATCATCATCTAACCAATCTTCTTCTTGCTCT	62.5	24	63	15	78	10
14335	26637	26668	31	GTAGTTGTCTGATTGTCCTCACTGCCGTCTTG	64.3875	21994	26680	26720	40	TTTGTTGACTATCATCATCTAACCAATCTTCTTCTTGCTCT	62.5	24	64	15	79	12
14336	26638	26669	31	TAGTTGTCTGATTGTCCTCACTGCCGTCTTGT	63.10625	21995	26681	26721	40	TTGTTGACTATCATCATCTAACCAATCTTCTTCTTGCTCTT	62.5	24	63	18	81	12
14340	26642	26673	31	TGTCTGATTGTCCTCACTGCCGTCTTGTTGAC	64.3875	21997	26683	26723	40	GTTGACTATCATCATCTAACCAATCTTCTTCTTGCTCTTCT	63.5	24	56	31	87	10
14343	26645	26676	31	CTGATTGTCCTCACTGCCGTCTTGTTGACCAA	64.3875	21999	26685	26725	40	TGACTATCATCATCTAACCAATCTTCTTCTTGCTCTTCTTC	63.5	24	41	49	90	9
14338	26640	26671	31	GTTGTCTGATTGTCCTCACTGCCGTCTTGTTG	64.3875	21996	26682	26722	40	TGTTGACTATCATCATCTAACCAATCTTCTTCTTGCTCTTC	63.5	24	62	29	91	11
14337	26639	26670	31	AGTTGTCTGATTGTCCTCACTGCCGTCTTGTT	63.10625	21997	26683	26723	40	GTTGACTATCATCATCTAACCAATCTTCTTCTTGCTCTTCT	63.5	24	63	31	94	13
14342	26644	26675	31	TCTGATTGTCCTCACTGCCGTCTTGTTGACCA	64.3875	21999	26685	26725	40	TGACTATCATCATCTAACCAATCTTCTTCTTGCTCTTCTTC	63.5	24	47	49	96	10
14338	26640	26671	31	GTTGTCTGATTGTCCTCACTGCCGTCTTGTTG	64.3875	21998	26684	26724	40	TTGACTATCATCATCTAACCAATCTTCTTCTTGCTCTTCTT	62.5	24	62	38	100	13
14337	26639	26670	31	AGTTGTCTGATTGTCCTCACTGCCGTCTTGTT	63.10625	21998	26684	26724	40	TTGACTATCATCATCTAACCAATCTTCTTCTTGCTCTTCTT	62.5	24	63	38	101	14
14335	26637	26668	31	GTAGTTGTCTGATTGTCCTCACTGCCGTCTTG	64.3875	21998	26684	26724	40	TTGACTATCATCATCTAACCAATCTTCTTCTTGCTCTTCTT	62.5	24	64	38	102	16
14339	26641	26672	31	TTGTCTGATTGTCCTCACTGCCGTCTTGTTGA	63.10625	21999	26685	26725	40	TGACTATCATCATCTAACCAATCTTCTTCTTGCTCTTCTTC	63.5	24	59	49	108	13
14334	26636	26667	31	AGTAGTTGTCTGATTGTCCTCACTGCCGTCTT	63.10625	22001	26687	26727	40	ACTATCATCATCTAACCAATCTTCTTCTTGCTCTTCTTCAG	63.5	24	56	54	110	20
14333	26635	26666	31	TAGTAGTTGTCTGATTGTCCTCACTGCCGTCT	63.10625	22001	26687	26727	40	ACTATCATCATCTAACCAATCTTCTTCTTGCTCTTCTTCAG	63.5	24	58	54	112	21
14336	26638	26669	31	TAGTTGTCTGATTGTCCTCACTGCCGTCTTGT	63.10625	21999	26685	26725	40	TGACTATCATCATCTAACCAATCTTCTTCTTGCTCTTCTTC	63.5	24	63	49	112	16
14337	26639	26670	31	AGTTGTCTGATTGTCCTCACTGCCGTCTTGTT	63.10625	21999	26685	26725	40	TGACTATCATCATCTAACCAATCTTCTTCTTGCTCTTCTTC	63.5	24	63	49	112	15
14332	26634	26665	31	ATAGTAGTTGTCTGATTGTCCTCACTGCCGTC	63.10625	22003	26689	26729	40	TATCATCATCTAACCAATCTTCTTCTTGCTCTTCTTCAGGT	63.5	24	57	57	114	24
14336	26638	26669	31	TAGTTGTCTGATTGTCCTCACTGCCGTCTTGT	63.10625	22001	26687	26727	40	ACTATCATCATCTAACCAATCTTCTTCTTGCTCTTCTTCAG	63.5	24	63	54	117	18
14336	26638	26669	31	TAGTTGTCTGATTGTCCTCACTGCCGTCTTGT	63.10625	22002	26688	26728	40	CTATCATCATCTAACCAATCTTCTTCTTGCTCTTCTTCAGG	64.5	24	63	55	118	19
13559	9323	9354	31	TCACTTTGACAACCTTAGAAACTACAGATAAA	56.7	21849	9371	9411	40	TTTCAACAAAATCATCAAGTAATAAATCAATAACAGAACAC	58.5	24	39	90	129	17
13560	9324	9355	31	CACTTTGACAACCTTAGAAACTACAGATAAAT	56.7	21850	9372	9412	40	TTCAACAAAATCATCAAGTAATAAATCAATAACAGAACACA	58.5	24	45	89	134	17
13269	4115	4146	31	ATTTCCAGCAAAGCCAAAGCCTCATTATTATT	57.98125	21787	4166	4206	40	GCAAGAAGTAGACTAAAGCATAAAGATAGAGAAAAGGGGCT	64.5	24	97	49	146	20
12950	474	505	31	TGTCTCTGCGGTAAGGCTTGAGTTTCATCAGC	64.3875	21718	521	561	40	CTTTTTAGGCTCTGTTGGTGGGAATGTTTTGTATGCGTCAA	65.5	24	18	230	248	16
12949	473	504	31	CTGTCTCTGCGGTAAGGCTTGAGTTTCATCAG	64.3875	21717	520	560	40	CCTTTTTAGGCTCTGTTGGTGGGAATGTTTTGTATGCGTCA	66.5	24	17	233	250	16
12940	464	495	31	CTGTTTCTTCTGTCTCTGCGGTAAGGCTTGAG	64.3875	21717	520	560	40	CCTTTTTAGGCTCTGTTGGTGGGAATGTTTTGTATGCGTCA	66.5	24	86	233	319	25
15782	25326	25358	32	AGTGTGTTGATAAGTGACGCTACAGTTGTTTTA	59.43333333	1479	25379	25404	25	AGCACCATAATCAACCACACCCTCTT	57.96153846	24	2	6	8	21
15783	25327	25359	32	GTGTGTTGATAAGTGACGCTACAGTTGTTTTAC	60.67575758	1479	25379	25404	25	AGCACCATAATCAACCACACCCTCTT	57.96153846	24	3	6	9	20
15781	25325	25357	32	AAGTGTGTTGATAAGTGACGCTACAGTTGTTTT	59.43333333	1480	25380	25405	25	GCACCATAATCAACCACACCCTCTTG	59.53846154	24	3	8	11	23
15782	25326	25358	32	AGTGTGTTGATAAGTGACGCTACAGTTGTTTTA	59.43333333	1481	25381	25406	25	CACCATAATCAACCACACCCTCTTGT	57.96153846	24	2	9	11	23
15780	25324	25356	32	TAAGTGTGTTGATAAGTGACGCTACAGTTGTTT	59.43333333	1480	25380	25405	25	GCACCATAATCAACCACACCCTCTTG	59.53846154	24	4	8	12	24
15783	25327	25359	32	GTGTGTTGATAAGTGACGCTACAGTTGTTTTAC	60.67575758	1481	25381	25406	25	CACCATAATCAACCACACCCTCTTGT	57.96153846	24	3	9	12	22
15784	25328	25360	32	TGTGTTGATAAGTGACGCTACAGTTGTTTTACT	59.43333333	1479	25379	25404	25	AGCACCATAATCAACCACACCCTCTT	57.96153846	24	9	6	15	19
14807	2803	2835	32	AAAACCTGAGTCACCTGCTACACGCTGCGAAGC	66.88787879	376	2853	2878	25	AAAGCGTTCGTGATGTAGCAACAGTG	57.96153846	24	12	4	16	18
14810	2843	2875	32	TTGTAATAAGAAAGCGTTCGTGATGTAGCAACA	59.43333333	400	2885	2910	25	TTAGGCAGGTCCTTGATGTCACAGCG	61.11538462	24	2	14	16	10
15783	25327	25359	32	GTGTGTTGATAAGTGACGCTACAGTTGTTTTAC	60.67575758	1482	25382	25407	25	ACCATAATCAACCACACCCTCTTGTA	56.38461538	24	3	14	17	23
15784	25328	25360	32	TGTGTTGATAAGTGACGCTACAGTTGTTTTACT	59.43333333	1480	25380	25405	25	GCACCATAATCAACCACACCCTCTTG	59.53846154	24	9	8	17	20
15937	27785	27817	32	GCCAAAGATGTTAGTTAGCCACTGCGAAGTCAA	63.16060606	1661	27819	27844	25	TGAACAACACCACCTGTAATGTAGGC	57.96153846	24	6	11	17	2
15693	22154	22186	32	TGTAACACTATCAACGATGTAAGAAGACTGGTC	60.67575758	1411	22210	22235	25	ACTGTAGTGACAAGTCTCTCGCAACT	57.96153846	24	11	7	18	24
15935	27783	27815	32	GTGCCAAAGATGTTAGTTAGCCACTGCGAAGTC	64.4030303	1661	27819	27844	25	TGAACAACACCACCTGTAATGTAGGC	57.96153846	24	7	11	18	4
14806	2802	2834	32	CAAAACCTGAGTCACCTGCTACACGCTGCGAAG	66.88787879	377	2854	2879	25	AAGCGTTCGTGATGTAGCAACAGTGA	57.96153846	24	16	4	20	20
15695	22156	22188	32	TAACACTATCAACGATGTAAGAAGACTGGTCAG	60.67575758	1410	22209	22234	25	AACTGTAGTGACAAGTCTCTCGCAAC	57.96153846	24	12	8	20	21
14810	2843	2875	32	TTGTAATAAGAAAGCGTTCGTGATGTAGCAACA	59.43333333	393	2878	2903	25	GATTTCTTTAGGCAGGTCCTTGATGT	56.38461538	24	2	19	21	3
14812	2845	2877	32	GTAATAAGAAAGCGTTCGTGATGTAGCAACAGT	60.67575758	393	2878	2903	25	GATTTCTTTAGGCAGGTCCTTGATGT	56.38461538	24	2	19	21	1
14805	2801	2833	32	GCAAAACCTGAGTCACCTGCTACACGCTGCGAA	66.88787879	378	2855	2880	25	AGCGTTCGTGATGTAGCAACAGTGAT	57.96153846	24	16	6	22	22
14806	2802	2834	32	CAAAACCTGAGTCACCTGCTACACGCTGCGAAG	66.88787879	378	2855	2880	25	AGCGTTCGTGATGTAGCAACAGTGAT	57.96153846	24	16	6	22	21
14806	2802	2834	32	CAAAACCTGAGTCACCTGCTACACGCTGCGAAG	66.88787879	379	2856	2881	25	GCGTTCGTGATGTAGCAACAGTGATT	57.96153846	24	16	7	23	22
14810	2843	2875	32	TTGTAATAAGAAAGCGTTCGTGATGTAGCAACA	59.43333333	394	2879	2904	25	ATTTCTTTAGGCAGGTCCTTGATGTC	56.38461538	24	2	21	23	4
14811	2844	2876	32	TGTAATAAGAAAGCGTTCGTGATGTAGCAACAG	60.67575758	394	2879	2904	25	ATTTCTTTAGGCAGGTCCTTGATGTC	56.38461538	24	2	21	23	3
15694	22155	22187	32	GTAACACTATCAACGATGTAAGAAGACTGGTCA	60.67575758	1409	22208	22233	25	AAACTGTAGTGACAAGTCTCTCGCAA	56.38461538	24	13	10	23	21
15695	22156	22188	32	TAACACTATCAACGATGTAAGAAGACTGGTCAG	60.67575758	1408	22207	22232	25	TAAACTGTAGTGACAAGTCTCTCGCA	56.38461538	24	12	11	23	19
15784	25328	25360	32	TGTGTTGATAAGTGACGCTACAGTTGTTTTACT	59.43333333	1482	25382	25407	25	ACCATAATCAACCACACCCTCTTGTA	56.38461538	24	9	14	23	22
14805	2801	2833	32	GCAAAACCTGAGTCACCTGCTACACGCTGCGAA	66.88787879	380	2857	2882	25	CGTTCGTGATGTAGCAACAGTGATTT	56.38461538	24	16	8	24	24
14811	2844	2876	32	TGTAATAAGAAAGCGTTCGTGATGTAGCAACAG	60.67575758	395	2880	2905	25	TTTCTTTAGGCAGGTCCTTGATGTCA	56.38461538	24	2	23	25	4
14700	975	1007	32	AGAGCAGCATCACCGCCATTGCCAGCCATTCTA	66.88787879	142	1010	1035	25	AGGAGAAGTTCCCCTACTGCTGCCTG	62.69230769	24	19	13	32	3
14840	2878	2910	32	GATTTCTTTAGGCAGGTCCTTGATGTCACAGCG	64.4030303	415	2923	2948	25	TCCAGCAATACGAAGATGTCCACGAA	57.96153846	24	31	1	32	13
14698	973	1005	32	CAAGAGCAGCATCACCGCCATTGCCAGCCATTC	68.13030303	142	1010	1035	25	AGGAGAAGTTCCCCTACTGCTGCCTG	62.69230769	24	20	13	33	5
14716	1199	1231	32	ATCTTTTGGTGTATTCAAGGCTCCCTCAGTTGC	63.16060606	200	1238	1263	25	TATGATGCCGTCTTTGTTAGCACCAT	56.38461538	24	27	6	33	7
14699	974	1006	32	AAGAGCAGCATCACCGCCATTGCCAGCCATTCT	66.88787879	141	1009	1034	25	CAGGAGAAGTTCCCCTACTGCTGCCT	62.69230769	24	19	15	34	3
15427	18073	18105	32	CTACTTTGATACAAGGTTTGCCACCAACACCCA	63.16060606	1166	18130	18155	25	CATCTATGCTATTCTTGGGTGGGAGT	57.96153846	24	20	14	34	25
15539	19513	19545	32	AAAAAGTCTGTCCTGGTTGAATGCGAACAAACT	60.67575758	1234	19557	19582	25	GTCTTAGGATTGGCTGTATCAACCTT	56.38461538	24	20	14	34	12
14716	1199	1231	32	ATCTTTTGGTGTATTCAAGGCTCCCTCAGTTGC	63.16060606	201	1239	1264	25	ATGATGCCGTCTTTGTTAGCACCATA	56.38461538	24	27	8	35	8
14716	1199	1231	32	ATCTTTTGGTGTATTCAAGGCTCCCTCAGTTGC	63.16060606	204	1242	1267	25	ATGCCGTCTTTGTTAGCACCATAGGG	59.53846154	24	27	8	35	11
14716	1199	1231	32	ATCTTTTGGTGTATTCAAGGCTCCCTCAGTTGC	63.16060606	205	1243	1268	25	TGCCGTCTTTGTTAGCACCATAGGGA	59.53846154	24	27	8	35	12
15429	18075	18107	32	ACTTTGATACAAGGTTTGCCACCAACACCCAAC	63.16060606	1168	18132	18157	25	TCTATGCTATTCTTGGGTGGGAGTAG	57.96153846	24	22	13	35	25
15538	19512	19544	32	GAAAAAGTCTGTCCTGGTTGAATGCGAACAAAC	61.91818182	1231	19554	19579	25	GGTGTCTTAGGATTGGCTGTATCAAC	57.96153846	24	22	13	35	10
14809	2842	2874	32	TTTGTAATAAGAAAGCGTTCGTGATGTAGCAAC	59.43333333	392	2877	2902	25	TGATTTCTTTAGGCAGGTCCTTGATG	56.38461538	24	7	29	36	3
15428	18074	18106	32	TACTTTGATACAAGGTTTGCCACCAACACCCAA	61.91818182	1166	18130	18155	25	CATCTATGCTATTCTTGGGTGGGAGT	57.96153846	24	22	14	36	24
15429	18075	18107	32	ACTTTGATACAAGGTTTGCCACCAACACCCAAC	63.16060606	1166	18130	18155	25	CATCTATGCTATTCTTGGGTGGGAGT	57.96153846	24	22	14	36	23
15538	19512	19544	32	GAAAAAGTCTGTCCTGGTTGAATGCGAACAAAC	61.91818182	1229	19552	19577	25	TAGGTGTCTTAGGATTGGCTGTATCA	56.38461538	24	22	14	36	8
15429	18075	18107	32	ACTTTGATACAAGGTTTGCCACCAACACCCAAC	63.16060606	1167	18131	18156	25	ATCTATGCTATTCTTGGGTGGGAGTA	56.38461538	24	22	15	37	24
14699	974	1006	32	AAGAGCAGCATCACCGCCATTGCCAGCCATTCT	66.88787879	143	1011	1036	25	GGAGAAGTTCCCCTACTGCTGCCTGG	64.26923077	24	19	19	38	5
14716	1199	1231	32	ATCTTTTGGTGTATTCAAGGCTCCCTCAGTTGC	63.16060606	207	1245	1270	25	CCGTCTTTGTTAGCACCATAGGGAAG	59.53846154	24	27	11	38	14
15796	25703	25735	32	CATTTCAGTAGTGCCACCAGCCTTTTTAGTAGG	63.16060606	1511	25757	25782	25	ACCCTCTTGAACAACATCACCCACTA	57.96153846	24	30	8	38	22
15797	25704	25736	32	ATTTCAGTAGTGCCACCAGCCTTTTTAGTAGGT	61.91818182	1510	25756	25781	25	CACCCTCTTGAACAACATCACCCACT	59.53846154	24	30	8	38	20
15799	25706	25738	32	TTCAGTAGTGCCACCAGCCTTTTTAGTAGGTAT	61.91818182	1510	25756	25781	25	CACCCTCTTGAACAACATCACCCACT	59.53846154	24	30	8	38	18
15934	27735	27767	32	AACTTCTCTTCAAGCCAATCAAGGACGGGTTTG	63.16060606	1638	27791	27816	25	GATGTTAGTTAGCCACTGCGAAGTCA	57.96153846	24	37	1	38	24
14698	973	1005	32	CAAGAGCAGCATCACCGCCATTGCCAGCCATTC	68.13030303	143	1011	1036	25	GGAGAAGTTCCCCTACTGCTGCCTGG	64.26923077	24	20	19	39	6
14699	974	1006	32	AAGAGCAGCATCACCGCCATTGCCAGCCATTCT	66.88787879	144	1012	1037	25	GAGAAGTTCCCCTACTGCTGCCTGGA	62.69230769	24	19	20	39	6
14700	975	1007	32	AGAGCAGCATCACCGCCATTGCCAGCCATTCTA	66.88787879	144	1012	1037	25	GAGAAGTTCCCCTACTGCTGCCTGGA	62.69230769	24	19	20	39	5
15796	25703	25735	32	CATTTCAGTAGTGCCACCAGCCTTTTTAGTAGG	63.16060606	1512	25758	25783	25	CCCTCTTGAACAACATCACCCACTAT	57.96153846	24	30	9	39	23
15797	25704	25736	32	ATTTCAGTAGTGCCACCAGCCTTTTTAGTAGGT	61.91818182	1512	25758	25783	25	CCCTCTTGAACAACATCACCCACTAT	57.96153846	24	30	9	39	22
15798	25705	25737	32	TTTCAGTAGTGCCACCAGCCTTTTTAGTAGGTA	61.91818182	1510	25756	25781	25	CACCCTCTTGAACAACATCACCCACT	59.53846154	24	31	8	39	19
15799	25706	25738	32	TTCAGTAGTGCCACCAGCCTTTTTAGTAGGTAT	61.91818182	1512	25758	25783	25	CCCTCTTGAACAACATCACCCACTAT	57.96153846	24	30	9	39	20
14698	973	1005	32	CAAGAGCAGCATCACCGCCATTGCCAGCCATTC	68.13030303	144	1012	1037	25	GAGAAGTTCCCCTACTGCTGCCTGGA	62.69230769	24	20	20	40	7
14716	1199	1231	32	ATCTTTTGGTGTATTCAAGGCTCCCTCAGTTGC	63.16060606	208	1246	1271	25	CGTCTTTGTTAGCACCATAGGGAAGT	57.96153846	24	27	13	40	15
15794	25701	25733	32	AGCATTTCAGTAGTGCCACCAGCCTTTTTAGTA	61.91818182	1506	25752	25777	25	AAAACACCCTCTTGAACAACATCACC	56.38461538	24	31	9	40	19
15795	25702	25734	32	GCATTTCAGTAGTGCCACCAGCCTTTTTAGTAG	63.16060606	1506	25752	25777	25	AAAACACCCTCTTGAACAACATCACC	56.38461538	24	31	9	40	18
15795	25702	25734	32	GCATTTCAGTAGTGCCACCAGCCTTTTTAGTAG	63.16060606	1512	25758	25783	25	CCCTCTTGAACAACATCACCCACTAT	57.96153846	24	31	9	40	24
15798	25705	25737	32	TTTCAGTAGTGCCACCAGCCTTTTTAGTAGGTA	61.91818182	1506	25752	25777	25	AAAACACCCTCTTGAACAACATCACC	56.38461538	24	31	9	40	15
15430	18076	18108	32	CTTTGATACAAGGTTTGCCACCAACACCCAACA	63.16060606	1167	18131	18156	25	ATCTATGCTATTCTTGGGTGGGAGTA	56.38461538	24	26	15	41	23
15537	19511	19543	32	TGAAAAAGTCTGTCCTGGTTGAATGCGAACAAA	60.67575758	1230	19553	19578	25	AGGTGTCTTAGGATTGGCTGTATCAA	56.38461538	24	28	13	41	10
15537	19511	19543	32	TGAAAAAGTCTGTCCTGGTTGAATGCGAACAAA	60.67575758	1231	19554	19579	25	GGTGTCTTAGGATTGGCTGTATCAAC	57.96153846	24	28	13	41	11
15993	28438	28470	32	CACCCTTACGAAGAATGGTTTTCAAGCCAGATT	61.91818182	1735	28473	28498	25	TTATGGTATTCGGCAAGACTATGCTC	56.38461538	24	41	0	41	3
14700	975	1007	32	AGAGCAGCATCACCGCCATTGCCAGCCATTCTA	66.88787879	145	1013	1038	25	AGAAGTTCCCCTACTGCTGCCTGGAG	62.69230769	24	19	23	42	6
14716	1199	1231	32	ATCTTTTGGTGTATTCAAGGCTCCCTCAGTTGC	63.16060606	213	1251	1276	25	TTGTTAGCACCATAGGGAAGTCCAGC	59.53846154	24	27	15	42	20
15537	19511	19543	32	TGAAAAAGTCTGTCCTGGTTGAATGCGAACAAA	60.67575758	1229	19552	19577	25	TAGGTGTCTTAGGATTGGCTGTATCA	56.38461538	24	28	14	42	9
14671	744	776	32	GTTCCTTGTCTGATTAGTTCCTGGTCCCCAAAA	63.16060606	88	777	802	25	TTTCCTTGGGTTTGTTCTGGACCACG	59.53846154	24	23	20	43	1
14704	1065	1097	32	CGTGATGAGGAACGAGAAGAGGCTTGACTGCCG	68.13030303	184	1122	1147	25	CCTTTTGGCAATGTTGTTCCTTGAGG	57.96153846	24	19	24	43	25
14839	2877	2909	32	TGATTTCTTTAGGCAGGTCCTTGATGTCACAGC	63.16060606	414	2922	2947	25	GTCCAGCAATACGAAGATGTCCACGA	59.53846154	24	42	1	43	13
15050	6618	6650	32	GCATCAGTAGTGTCAGCAATGTCTCTGCCAAAT	63.16060606	678	6675	6700	25	TTAGACTCAGTAAGAACACCTGTGCC	57.96153846	24	33	10	43	25
15536	19510	19542	32	CTGAAAAAGTCTGTCCTGGTTGAATGCGAACAA	61.91818182	1230	19553	19578	25	AGGTGTCTTAGGATTGGCTGTATCAA	56.38461538	24	30	13	43	11
14804	2733	2765	32	TATTGTCACTGCTACTGGAATGGTCTGTGTTTA	60.67575758	361	2774	2799	25	TTGCCAATCCTGTAGCGACTGTATGC	59.53846154	24	41	3	44	9
14822	2857	2889	32	CGTTCGTGATGTAGCAACAGTGATTTCTTTAGG	61.91818182	406	2914	2939	25	TAGATGGTGTCCAGCAATACGAAGAT	56.38461538	24	37	7	44	25
14938	4217	4249	32	CAGCAACGAGCAAAAGGTGTGAGTAAACTGTTA	61.91818182	500	4272	4297	25	AACAAAGTGAACACCCTTGGAGAGTG	57.96153846	24	20	24	44	23
14945	4305	4337	32	CCATCTCTTTTTGAGGGTTATGATTTTGGAAGC	60.67575758	506	4361	4386	25	CAACGCCAACAATAAGCCATCCGAAA	57.96153846	24	39	5	44	24
15536	19510	19542	32	CTGAAAAAGTCTGTCCTGGTTGAATGCGAACAA	61.91818182	1229	19552	19577	25	TAGGTGTCTTAGGATTGGCTGTATCA	56.38461538	24	30	14	44	10
15554	19865	19897	32	GGTGATAGAGGTTTGTGGTGGTTGGTAAAGAAC	63.16060606	1292	19921	19946	25	CATTGAGAGCCTTTGCGAGATGACAA	57.96153846	24	39	5	44	24
14698	973	1005	32	CAAGAGCAGCATCACCGCCATTGCCAGCCATTC	68.13030303	146	1014	1039	25	GAAGTTCCCCTACTGCTGCCTGGAGT	62.69230769	24	20	25	45	9
14716	1199	1231	32	ATCTTTTGGTGTATTCAAGGCTCCCTCAGTTGC	63.16060606	210	1248	1273	25	TCTTTGTTAGCACCATAGGGAAGTCC	57.96153846	24	27	18	45	17
14945	4305	4337	32	CCATCTCTTTTTGAGGGTTATGATTTTGGAAGC	60.67575758	507	4362	4387	25	AACGCCAACAATAAGCCATCCGAAAG	57.96153846	24	39	6	45	25
15431	18077	18109	32	TTTGATACAAGGTTTGCCACCAACACCCAACAA	61.91818182	1169	18133	18158	25	CTATGCTATTCTTGGGTGGGAGTAGT	57.96153846	24	31	14	45	24
15535	19509	19541	32	ACTGAAAAAGTCTGTCCTGGTTGAATGCGAACA	61.91818182	1231	19554	19579	25	GGTGTCTTAGGATTGGCTGTATCAAC	57.96153846	24	32	13	45	13
15557	19868	19900	32	GATAGAGGTTTGTGGTGGTTGGTAAAGAACATC	61.91818182	1296	19925	19950	25	GAGAGCCTTTGCGAGATGACAACAAG	59.53846154	24	43	2	45	25
15431	18077	18109	32	TTTGATACAAGGTTTGCCACCAACACCCAACAA	61.91818182	1167	18131	18156	25	ATCTATGCTATTCTTGGGTGGGAGTA	56.38461538	24	31	15	46	22
15535	19509	19541	32	ACTGAAAAAGTCTGTCCTGGTTGAATGCGAACA	61.91818182	1229	19552	19577	25	TAGGTGTCTTAGGATTGGCTGTATCA	56.38461538	24	32	14	46	11
15535	19509	19541	32	ACTGAAAAAGTCTGTCCTGGTTGAATGCGAACA	61.91818182	1233	19556	19581	25	TGTCTTAGGATTGGCTGTATCAACCT	56.38461538	24	32	14	46	15
15557	19868	19900	32	GATAGAGGTTTGTGGTGGTTGGTAAAGAACATC	61.91818182	1295	19924	19949	25	TGAGAGCCTTTGCGAGATGACAACAA	57.96153846	24	43	3	46	24
15558	19869	19901	32	ATAGAGGTTTGTGGTGGTTGGTAAAGAACATCA	60.67575758	1297	19926	19951	25	AGAGCCTTTGCGAGATGACAACAAGC	59.53846154	24	45	1	46	25
14704	1065	1097	32	CGTGATGAGGAACGAGAAGAGGCTTGACTGCCG	68.13030303	183	1121	1146	25	GCCTTTTGGCAATGTTGTTCCTTGAG	57.96153846	24	19	28	47	24
14705	1066	1098	32	GTGATGAGGAACGAGAAGAGGCTTGACTGCCGC	68.13030303	182	1120	1145	25	AGCCTTTTGGCAATGTTGTTCCTTGA	56.38461538	24	19	28	47	22
14838	2873	2905	32	ACAGTGATTTCTTTAGGCAGGTCCTTGATGTCA	61.91818182	415	2923	2948	25	TCCAGCAATACGAAGATGTCCACGAA	57.96153846	24	46	1	47	18
15558	19869	19901	32	ATAGAGGTTTGTGGTGGTTGGTAAAGAACATCA	60.67575758	1296	19925	19950	25	GAGAGCCTTTGCGAGATGACAACAAG	59.53846154	24	45	2	47	24
15559	19870	19902	32	TAGAGGTTTGTGGTGGTTGGTAAAGAACATCAG	61.91818182	1296	19925	19950	25	GAGAGCCTTTGCGAGATGACAACAAG	59.53846154	24	45	2	47	23
15559	19870	19902	32	TAGAGGTTTGTGGTGGTTGGTAAAGAACATCAG	61.91818182	1298	19927	19952	25	GAGCCTTTGCGAGATGACAACAAGCA	59.53846154	24	45	2	47	25
15560	19871	19903	32	AGAGGTTTGTGGTGGTTGGTAAAGAACATCAGA	61.91818182	1297	19926	19951	25	AGAGCCTTTGCGAGATGACAACAAGC	59.53846154	24	46	1	47	23
14823	2858	2890	32	GTTCGTGATGTAGCAACAGTGATTTCTTTAGGC	61.91818182	406	2914	2939	25	TAGATGGTGTCCAGCAATACGAAGAT	56.38461538	24	41	7	48	24
14823	2858	2890	32	GTTCGTGATGTAGCAACAGTGATTTCTTTAGGC	61.91818182	407	2915	2940	25	AGATGGTGTCCAGCAATACGAAGATG	57.96153846	24	41	7	48	25
15558	19869	19901	32	ATAGAGGTTTGTGGTGGTTGGTAAAGAACATCA	60.67575758	1294	19923	19948	25	TTGAGAGCCTTTGCGAGATGACAACA	57.96153846	24	45	3	48	22
15559	19870	19902	32	TAGAGGTTTGTGGTGGTTGGTAAAGAACATCAG	61.91818182	1294	19923	19948	25	TTGAGAGCCTTTGCGAGATGACAACA	57.96153846	24	45	3	48	21
15560	19871	19903	32	AGAGGTTTGTGGTGGTTGGTAAAGAACATCAGA	61.91818182	1296	19925	19950	25	GAGAGCCTTTGCGAGATGACAACAAG	59.53846154	24	46	2	48	22
14824	2859	2891	32	TTCGTGATGTAGCAACAGTGATTTCTTTAGGCA	60.67575758	408	2916	2941	25	GATGGTGTCCAGCAATACGAAGATGT	57.96153846	24	44	5	49	25
14937	4216	4248	32	GCAGCAACGAGCAAAAGGTGTGAGTAAACTGTT	63.16060606	499	4271	4296	25	AAACAAAGTGAACACCCTTGGAGAGT	56.38461538	24	20	29	49	23
15558	19869	19901	32	ATAGAGGTTTGTGGTGGTTGGTAAAGAACATCA	60.67575758	1293	19922	19947	25	ATTGAGAGCCTTTGCGAGATGACAAC	57.96153846	24	45	4	49	21
15560	19871	19903	32	AGAGGTTTGTGGTGGTTGGTAAAGAACATCAGA	61.91818182	1294	19923	19948	25	TTGAGAGCCTTTGCGAGATGACAACA	57.96153846	24	46	3	49	20
14936	4215	4247	32	AGCAGCAACGAGCAAAAGGTGTGAGTAAACTGT	63.16060606	499	4271	4296	25	AAACAAAGTGAACACCCTTGGAGAGT	56.38461538	24	21	29	50	24
14943	4303	4335	32	TGCCATCTCTTTTTGAGGGTTATGATTTTGGAA	59.43333333	505	4360	4385	25	GCAACGCCAACAATAAGCCATCCGAA	59.53846154	24	46	4	50	25
14944	4304	4336	32	GCCATCTCTTTTTGAGGGTTATGATTTTGGAAG	60.67575758	505	4360	4385	25	GCAACGCCAACAATAAGCCATCCGAA	59.53846154	24	46	4	50	24
15433	18177	18209	32	CTAAACTCCTGTGTAGAAACTAAGTAATCATAA	56.94848485	1183	18221	18246	25	CAGTCTAAAGTAGCGGTTGAGTAAAC	56.38461538	24	50	0	50	12
15434	18178	18210	32	TAAACTCCTGTGTAGAAACTAAGTAATCATAAA	55.70606061	1183	18221	18246	25	CAGTCTAAAGTAGCGGTTGAGTAAAC	56.38461538	24	50	0	50	11
15534	19508	19540	32	CACTGAAAAAGTCTGTCCTGGTTGAATGCGAAC	63.16060606	1230	19553	19578	25	AGGTGTCTTAGGATTGGCTGTATCAA	56.38461538	24	37	13	50	13
15534	19508	19540	32	CACTGAAAAAGTCTGTCCTGGTTGAATGCGAAC	63.16060606	1232	19555	19580	25	GTGTCTTAGGATTGGCTGTATCAACC	57.96153846	24	37	13	50	15
14824	2859	2891	32	TTCGTGATGTAGCAACAGTGATTTCTTTAGGCA	60.67575758	406	2914	2939	25	TAGATGGTGTCCAGCAATACGAAGAT	56.38461538	24	44	7	51	23
14938	4217	4249	32	CAGCAACGAGCAAAAGGTGTGAGTAAACTGTTA	61.91818182	497	4269	4294	25	GCAAACAAAGTGAACACCCTTGGAGA	57.96153846	24	20	31	51	20
