## Supplementary material for "Unified platform for genetic and serological detection of COVID-19 with single-molecule technology": Table S2: Table_S2.csv (part 50 of 73)

Line 1	start1	stop1	len1	seq1	Tm1	Line 2	start2	stop2	len2	seq2	Tm2	Dimer 1+2 (bases)	Blast1	Blast2	Blast 1+2	dist
14944	4304	4336	32	GCCATCTCTTTTTGAGGGTTATGATTTTGGAAG	60.67575758	506	4361	4386	25	CAACGCCAACAATAAGCCATCCGAAA	57.96153846	24	46	5	51	25
15534	19508	19540	32	CACTGAAAAAGTCTGTCCTGGTTGAATGCGAAC	63.16060606	1234	19557	19582	25	GTCTTAGGATTGGCTGTATCAACCTT	56.38461538	24	37	14	51	17
15433	18177	18209	32	CTAAACTCCTGTGTAGAAACTAAGTAATCATAA	56.94848485	1180	18217	18242	25	GAGTCAGTCTAAAGTAGCGGTTGAGT	57.96153846	24	50	3	53	8
15434	18178	18210	32	TAAACTCCTGTGTAGAAACTAAGTAATCATAAA	55.70606061	1181	18218	18243	25	AGTCAGTCTAAAGTAGCGGTTGAGTA	56.38461538	24	50	3	53	8
15532	19506	19538	32	AACACTGAAAAAGTCTGTCCTGGTTGAATGCGA	61.91818182	1230	19553	19578	25	AGGTGTCTTAGGATTGGCTGTATCAA	56.38461538	24	40	13	53	15
15533	19507	19539	32	ACACTGAAAAAGTCTGTCCTGGTTGAATGCGAA	61.91818182	1230	19553	19578	25	AGGTGTCTTAGGATTGGCTGTATCAA	56.38461538	24	40	13	53	14
15533	19507	19539	32	ACACTGAAAAAGTCTGTCCTGGTTGAATGCGAA	61.91818182	1231	19554	19579	25	GGTGTCTTAGGATTGGCTGTATCAAC	57.96153846	24	40	13	53	15
15562	19873	19905	32	AGGTTTGTGGTGGTTGGTAAAGAACATCAGAAC	61.91818182	1297	19926	19951	25	AGAGCCTTTGCGAGATGACAACAAGC	59.53846154	24	52	1	53	21
15929	27698	27730	32	TTCCCAACCGTCTCTAAGAAACTCTACACCTTC	63.16060606	1627	27742	27767	25	CTTCAAGCCAATCAAGGACGGGTTTG	59.53846154	24	23	30	53	12
15986	28389	28421	32	TGGCAACCAACATAAGAGAACACACAGCCTCCA	64.4030303	1720	28428	28453	25	ATAGTGCGACCACCCTTACGAAGAAT	57.96153846	24	51	2	53	7
15435	18179	18211	32	AAACTCCTGTGTAGAAACTAAGTAATCATAAAC	56.94848485	1182	18219	18244	25	GTCAGTCTAAAGTAGCGGTTGAGTAA	56.38461538	24	53	1	54	8
15532	19506	19538	32	AACACTGAAAAAGTCTGTCCTGGTTGAATGCGA	61.91818182	1229	19552	19577	25	TAGGTGTCTTAGGATTGGCTGTATCA	56.38461538	24	40	14	54	14
15533	19507	19539	32	ACACTGAAAAAGTCTGTCCTGGTTGAATGCGAA	61.91818182	1229	19552	19577	25	TAGGTGTCTTAGGATTGGCTGTATCA	56.38461538	24	40	14	54	13
15561	19872	19904	32	GAGGTTTGTGGTGGTTGGTAAAGAACATCAGAA	61.91818182	1297	19926	19951	25	AGAGCCTTTGCGAGATGACAACAAGC	59.53846154	24	53	1	54	22
15562	19873	19905	32	AGGTTTGTGGTGGTTGGTAAAGAACATCAGAAC	61.91818182	1296	19925	19950	25	GAGAGCCTTTGCGAGATGACAACAAG	59.53846154	24	52	2	54	20
15562	19873	19905	32	AGGTTTGTGGTGGTTGGTAAAGAACATCAGAAC	61.91818182	1298	19927	19952	25	GAGCCTTTGCGAGATGACAACAAGCA	59.53846154	24	52	2	54	22
15929	27698	27730	32	TTCCCAACCGTCTCTAAGAAACTCTACACCTTC	63.16060606	1626	27741	27766	25	TCTTCAAGCCAATCAAGGACGGGTTT	57.96153846	24	23	31	54	11
15930	27699	27731	32	TCCCAACCGTCTCTAAGAAACTCTACACCTTCC	64.4030303	1627	27742	27767	25	CTTCAAGCCAATCAAGGACGGGTTTG	59.53846154	24	24	30	54	11
15985	28388	28420	32	ATGGCAACCAACATAAGAGAACACACAGCCTCC	64.4030303	1720	28428	28453	25	ATAGTGCGACCACCCTTACGAAGAAT	57.96153846	24	52	2	54	8
15986	28389	28421	32	TGGCAACCAACATAAGAGAACACACAGCCTCCA	64.4030303	1722	28430	28455	25	AGTGCGACCACCCTTACGAAGAATGG	61.11538462	24	51	3	54	9
14985	4980	5012	32	AATGTGTTGTCTGTAGTAATGATTTGTGGTTCA	58.19090909	576	5026	5051	25	GTGTTACAAACCAGTGTGTGCCATTT	56.38461538	24	37	18	55	14
15434	18178	18210	32	TAAACTCCTGTGTAGAAACTAAGTAATCATAAA	55.70606061	1178	18215	18240	25	AAGAGTCAGTCTAAAGTAGCGGTTGA	56.38461538	24	50	5	55	5
15559	19870	19902	32	TAGAGGTTTGTGGTGGTTGGTAAAGAACATCAG	61.91818182	1289	19915	19940	25	TGAAGTCATTGAGAGCCTTTGCGAGA	57.96153846	24	45	10	55	13
15561	19872	19904	32	GAGGTTTGTGGTGGTTGGTAAAGAACATCAGAA	61.91818182	1296	19925	19950	25	GAGAGCCTTTGCGAGATGACAACAAG	59.53846154	24	53	2	55	21
15561	19872	19904	32	GAGGTTTGTGGTGGTTGGTAAAGAACATCAGAA	61.91818182	1298	19927	19952	25	GAGCCTTTGCGAGATGACAACAAGCA	59.53846154	24	53	2	55	23
15562	19873	19905	32	AGGTTTGTGGTGGTTGGTAAAGAACATCAGAAC	61.91818182	1294	19923	19948	25	TTGAGAGCCTTTGCGAGATGACAACA	57.96153846	24	52	3	55	18
15931	27700	27732	32	CCCAACCGTCTCTAAGAAACTCTACACCTTCCT	64.4030303	1627	27742	27767	25	CTTCAAGCCAATCAAGGACGGGTTTG	59.53846154	24	25	30	55	10
15985	28388	28420	32	ATGGCAACCAACATAAGAGAACACACAGCCTCC	64.4030303	1721	28429	28454	25	TAGTGCGACCACCCTTACGAAGAATG	59.53846154	24	52	3	55	9
15985	28388	28420	32	ATGGCAACCAACATAAGAGAACACACAGCCTCC	64.4030303	1722	28430	28455	25	AGTGCGACCACCCTTACGAAGAATGG	61.11538462	24	52	3	55	10
15205	9964	9996	32	ATGTCAGTCATAGAACAAACACCAATAGTAGAT	58.19090909	783	10005	10030	25	TGGAGCATCTCTTTTGTAGTCCCAGA	57.96153846	24	41	15	56	9
15435	18179	18211	32	AAACTCCTGTGTAGAAACTAAGTAATCATAAAC	56.94848485	1179	18216	18241	25	AGAGTCAGTCTAAAGTAGCGGTTGAG	57.96153846	24	53	3	56	5
15531	19505	19537	32	TAACACTGAAAAAGTCTGTCCTGGTTGAATGCG	61.91818182	1231	19554	19579	25	GGTGTCTTAGGATTGGCTGTATCAAC	57.96153846	24	43	13	56	17
15561	19872	19904	32	GAGGTTTGTGGTGGTTGGTAAAGAACATCAGAA	61.91818182	1294	19923	19948	25	TTGAGAGCCTTTGCGAGATGACAACA	57.96153846	24	53	3	56	19
15530	19504	19536	32	CTAACACTGAAAAAGTCTGTCCTGGTTGAATGC	61.91818182	1230	19553	19578	25	AGGTGTCTTAGGATTGGCTGTATCAA	56.38461538	24	44	13	57	17
15530	19504	19536	32	CTAACACTGAAAAAGTCTGTCCTGGTTGAATGC	61.91818182	1232	19555	19580	25	GTGTCTTAGGATTGGCTGTATCAACC	57.96153846	24	44	13	57	19
15531	19505	19537	32	TAACACTGAAAAAGTCTGTCCTGGTTGAATGCG	61.91818182	1229	19552	19577	25	TAGGTGTCTTAGGATTGGCTGTATCA	56.38461538	24	43	14	57	15
15929	27698	27730	32	TTCCCAACCGTCTCTAAGAAACTCTACACCTTC	63.16060606	1621	27736	27761	25	ACTTCTCTTCAAGCCAATCAAGGACG	57.96153846	24	23	34	57	6
15929	27698	27730	32	TTCCCAACCGTCTCTAAGAAACTCTACACCTTC	63.16060606	1622	27737	27762	25	CTTCTCTTCAAGCCAATCAAGGACGG	59.53846154	24	23	34	57	7
14712	1112	1144	32	TGCGTAGAAGCCTTTTGGCAATGTTGTTCCTTG	63.16060606	191	1169	1194	25	ATTGTTAGCAGGATTGCGGGTGCCAA	59.53846154	24	50	8	58	25
15529	19503	19535	32	GCTAACACTGAAAAAGTCTGTCCTGGTTGAATG	61.91818182	1230	19553	19578	25	AGGTGTCTTAGGATTGGCTGTATCAA	56.38461538	24	45	13	58	18
15529	19503	19535	32	GCTAACACTGAAAAAGTCTGTCCTGGTTGAATG	61.91818182	1231	19554	19579	25	GGTGTCTTAGGATTGGCTGTATCAAC	57.96153846	24	45	13	58	19
15529	19503	19535	32	GCTAACACTGAAAAAGTCTGTCCTGGTTGAATG	61.91818182	1232	19555	19580	25	GTGTCTTAGGATTGGCTGTATCAACC	57.96153846	24	45	13	58	20
15530	19504	19536	32	CTAACACTGAAAAAGTCTGTCCTGGTTGAATGC	61.91818182	1229	19552	19577	25	TAGGTGTCTTAGGATTGGCTGTATCA	56.38461538	24	44	14	58	16
15562	19873	19905	32	AGGTTTGTGGTGGTTGGTAAAGAACATCAGAAC	61.91818182	1299	19928	19953	25	AGCCTTTGCGAGATGACAACAAGCAG	59.53846154	24	52	6	58	23
14678	944	976	32	CTGGTTCAATCTGTCAAGCAGCAGCAAAGCAAG	64.4030303	138	980	1005	25	AGCATCACCGCCATTGCCAGCCATTC	62.69230769	24	52	7	59	4
15529	19503	19535	32	GCTAACACTGAAAAAGTCTGTCCTGGTTGAATG	61.91818182	1229	19552	19577	25	TAGGTGTCTTAGGATTGGCTGTATCA	56.38461538	24	45	14	59	17
15930	27699	27731	32	TCCCAACCGTCTCTAAGAAACTCTACACCTTCC	64.4030303	1620	27735	27760	25	AACTTCTCTTCAAGCCAATCAAGGAC	56.38461538	24	24	35	59	4
14678	944	976	32	CTGGTTCAATCTGTCAAGCAGCAGCAAAGCAAG	64.4030303	136	978	1003	25	GCAGCATCACCGCCATTGCCAGCCAT	64.26923077	24	52	8	60	2
14678	944	976	32	CTGGTTCAATCTGTCAAGCAGCAGCAAAGCAAG	64.4030303	137	979	1004	25	CAGCATCACCGCCATTGCCAGCCATT	62.69230769	24	52	8	60	3
14711	1111	1143	32	CTGCGTAGAAGCCTTTTGGCAATGTTGTTCCTT	63.16060606	189	1167	1192	25	GCATTGTTAGCAGGATTGCGGGTGCC	62.69230769	24	50	10	60	24
14712	1112	1144	32	TGCGTAGAAGCCTTTTGGCAATGTTGTTCCTTG	63.16060606	189	1167	1192	25	GCATTGTTAGCAGGATTGCGGGTGCC	62.69230769	24	50	10	60	23
14836	2871	2903	32	CAACAGTGATTTCTTTAGGCAGGTCCTTGATGT	61.91818182	418	2926	2951	25	AGCAATACGAAGATGTCCACGAAGGA	57.96153846	24	57	3	60	23
15931	27700	27732	32	CCCAACCGTCTCTAAGAAACTCTACACCTTCCT	64.4030303	1620	27735	27760	25	AACTTCTCTTCAAGCCAATCAAGGAC	56.38461538	24	25	35	60	3
15987	28390	28422	32	GGCAACCAACATAAGAGAACACACAGCCTCCAA	64.4030303	1720	28428	28453	25	ATAGTGCGACCACCCTTACGAAGAAT	57.96153846	24	58	2	60	6
15433	18177	18209	32	CTAAACTCCTGTGTAGAAACTAAGTAATCATAA	56.94848485	1177	18214	18239	25	CAAGAGTCAGTCTAAAGTAGCGGTTG	57.96153846	24	50	11	61	5
15554	19865	19897	32	GGTGATAGAGGTTTGTGGTGGTTGGTAAAGAAC	63.16060606	1277	19900	19925	25	CAGAACCTGAGTTACTGAAGTCATTG	56.38461538	24	39	22	61	3
14696	962	994	32	CAGCAGCAAAGCAAGAGCAGCATCACCGCCATT	66.88787879	142	1010	1035	25	AGGAGAAGTTCCCCTACTGCTGCCTG	62.69230769	24	49	13	62	16
14712	1112	1144	32	TGCGTAGAAGCCTTTTGGCAATGTTGTTCCTTG	63.16060606	190	1168	1193	25	CATTGTTAGCAGGATTGCGGGTGCCA	61.11538462	24	50	12	62	24
14835	2870	2902	32	GCAACAGTGATTTCTTTAGGCAGGTCCTTGATG	63.16060606	417	2925	2950	25	CAGCAATACGAAGATGTCCACGAAGG	59.53846154	24	60	2	62	23
15562	19873	19905	32	AGGTTTGTGGTGGTTGGTAAAGAACATCAGAAC	61.91818182	1289	19915	19940	25	TGAAGTCATTGAGAGCCTTTGCGAGA	57.96153846	24	52	10	62	10
14678	944	976	32	CTGGTTCAATCTGTCAAGCAGCAGCAAAGCAAG	64.4030303	135	977	1002	25	AGCAGCATCACCGCCATTGCCAGCCA	64.26923077	24	52	11	63	1
14835	2870	2902	32	GCAACAGTGATTTCTTTAGGCAGGTCCTTGATG	63.16060606	418	2926	2951	25	AGCAATACGAAGATGTCCACGAAGGA	57.96153846	24	60	3	63	24
14698	973	1005	32	CAAGAGCAGCATCACCGCCATTGCCAGCCATTC	68.13030303	148	1016	1041	25	AGTTCCCCTACTGCTGCCTGGAGTTG	62.69230769	24	20	44	64	11
15436	18180	18212	32	AACTCCTGTGTAGAAACTAAGTAATCATAAACA	56.94848485	1177	18214	18239	25	CAAGAGTCAGTCTAAAGTAGCGGTTG	57.96153846	24	53	11	64	2
15558	19869	19901	32	ATAGAGGTTTGTGGTGGTTGGTAAAGAACATCA	60.67575758	1288	19914	19939	25	CTGAAGTCATTGAGAGCCTTTGCGAG	59.53846154	24	45	19	64	13
15988	28391	28423	32	GCAACCAACATAAGAGAACACACAGCCTCCAAA	63.16060606	1720	28428	28453	25	ATAGTGCGACCACCCTTACGAAGAAT	57.96153846	24	62	2	64	5
14714	1114	1146	32	CGTAGAAGCCTTTTGGCAATGTTGTTCCTTGAG	63.16060606	191	1169	1194	25	ATTGTTAGCAGGATTGCGGGTGCCAA	59.53846154	24	57	8	65	23
15157	9159	9191	32	ATTTTGAAGGTCACACTTTTCTAATAGCATTCT	56.94848485	756	9201	9226	25	GTAAAGATTAGGCATAGCAACACCCG	57.96153846	24	59	6	65	10
15555	19866	19898	32	GTGATAGAGGTTTGTGGTGGTTGGTAAAGAACA	61.91818182	1277	19900	19925	25	CAGAACCTGAGTTACTGAAGTCATTG	56.38461538	24	43	22	65	2
14866	3872	3904	32	GCTGGTAATAGTCTGAAGTGAAGTAACTGTGTA	60.67575758	451	3911	3936	25	CACAGTCTTTTACTCCAGATTCCCAT	56.38461538	24	42	24	66	7
15157	9159	9191	32	ATTTTGAAGGTCACACTTTTCTAATAGCATTCT	56.94848485	755	9200	9225	25	TGTAAAGATTAGGCATAGCAACACCC	56.38461538	24	59	7	66	9
14714	1114	1146	32	CGTAGAAGCCTTTTGGCAATGTTGTTCCTTGAG	63.16060606	189	1167	1192	25	GCATTGTTAGCAGGATTGCGGGTGCC	62.69230769	24	57	10	67	21
15116	8167	8199	32	AGAAAGGTAAGAACAAGTCCTGAGTTGAATGTA	59.43333333	739	8217	8242	25	ACTTTGTCAGGGTAATAAACACCACG	56.38461538	24	50	17	67	18
15990	28393	28425	32	AACCAACATAAGAGAACACACAGCCTCCAAAGG	63.16060606	1719	28427	28452	25	AATAGTGCGACCACCCTTACGAAGAA	57.96153846	24	65	2	67	2
14715	1115	1147	32	GTAGAAGCCTTTTGGCAATGTTGTTCCTTGAGG	63.16060606	189	1167	1192	25	GCATTGTTAGCAGGATTGCGGGTGCC	62.69230769	24	58	10	68	20
15989	28392	28424	32	CAACCAACATAAGAGAACACACAGCCTCCAAAG	63.16060606	1719	28427	28452	25	AATAGTGCGACCACCCTTACGAAGAA	57.96153846	24	66	2	68	3
15990	28393	28425	32	AACCAACATAAGAGAACACACAGCCTCCAAAGG	63.16060606	1721	28429	28454	25	TAGTGCGACCACCCTTACGAAGAATG	59.53846154	24	65	3	68	4
15990	28393	28425	32	AACCAACATAAGAGAACACACAGCCTCCAAAGG	63.16060606	1722	28430	28455	25	AGTGCGACCACCCTTACGAAGAATGG	61.11538462	24	65	3	68	5
14695	961	993	32	GCAGCAGCAAAGCAAGAGCAGCATCACCGCCAT	68.13030303	144	1012	1037	25	GAGAAGTTCCCCTACTGCTGCCTGGA	62.69230769	24	49	20	69	19
14700	975	1007	32	AGAGCAGCATCACCGCCATTGCCAGCCATTCTA	66.88787879	150	1018	1043	25	TTCCCCTACTGCTGCCTGGAGTTGAA	61.11538462	24	19	50	69	11
14866	3872	3904	32	GCTGGTAATAGTCTGAAGTGAAGTAACTGTGTA	60.67575758	449	3909	3934	25	AACACAGTCTTTTACTCCAGATTCCC	56.38461538	24	42	27	69	5
15557	19868	19900	32	GATAGAGGTTTGTGGTGGTTGGTAAAGAACATC	61.91818182	1287	19913	19938	25	ACTGAAGTCATTGAGAGCCTTTGCGA	57.96153846	24	43	26	69	13
15989	28392	28424	32	CAACCAACATAAGAGAACACACAGCCTCCAAAG	63.16060606	1721	28429	28454	25	TAGTGCGACCACCCTTACGAAGAATG	59.53846154	24	66	3	69	5
15338	15121	15153	32	GCATTACCATCCTGAGCAAAGAAGAAGTGTTTT	60.67575758	1012	15178	15203	25	AAGAAACCCTTAGACACAGCAAAGTC	56.38461538	24	57	13	70	25
15158	9160	9192	32	TTTTGAAGGTCACACTTTTCTAATAGCATTCTT	56.94848485	756	9201	9226	25	GTAAAGATTAGGCATAGCAACACCCG	57.96153846	24	65	6	71	9
14893	4075	4107	32	AAATAGTTGGCATCATAAAGTAATGGGTTTTTG	56.94848485	481	4119	4144	25	CCAGCAAAGCCAAAGCCTCATTATTA	56.38461538	24	34	38	72	12
15985	28388	28420	32	ATGGCAACCAACATAAGAGAACACACAGCCTCC	64.4030303	1725	28439	28464	25	ACCCTTACGAAGAATGGTTTTCAAGC	56.38461538	24	52	20	72	19
15339	15122	15154	32	CATTACCATCCTGAGCAAAGAAGAAGTGTTTTA	59.43333333	1012	15178	15203	25	AAGAAACCCTTAGACACAGCAAAGTC	56.38461538	24	60	13	73	24
15986	28389	28421	32	TGGCAACCAACATAAGAGAACACACAGCCTCCA	64.4030303	1726	28440	28465	25	CCCTTACGAAGAATGGTTTTCAAGCC	57.96153846	24	51	22	73	19
14893	4075	4107	32	AAATAGTTGGCATCATAAAGTAATGGGTTTTTG	56.94848485	480	4118	4143	25	TCCAGCAAAGCCAAAGCCTCATTATT	56.38461538	24	34	40	74	11
14867	3873	3905	32	CTGGTAATAGTCTGAAGTGAAGTAACTGTGTAA	59.43333333	449	3909	3934	25	AACACAGTCTTTTACTCCAGATTCCC	56.38461538	24	48	27	75	4
15556	19867	19899	32	TGATAGAGGTTTGTGGTGGTTGGTAAAGAACAT	60.67575758	1278	19902	19927	25	GAACCTGAGTTACTGAAGTCATTGAG	56.38461538	24	43	32	75	3
14867	3873	3905	32	CTGGTAATAGTCTGAAGTGAAGTAACTGTGTAA	59.43333333	448	3908	3933	25	CAACACAGTCTTTTACTCCAGATTCC	56.38461538	24	48	28	76	3
14868	3874	3906	32	TGGTAATAGTCTGAAGTGAAGTAACTGTGTAAT	58.19090909	450	3910	3935	25	ACACAGTCTTTTACTCCAGATTCCCA	56.38461538	24	51	25	76	4
14894	4076	4108	32	AATAGTTGGCATCATAAAGTAATGGGTTTTTGG	58.19090909	479	4117	4142	25	TTCCAGCAAAGCCAAAGCCTCATTAT	56.38461538	24	32	44	76	9
15985	28388	28420	32	ATGGCAACCAACATAAGAGAACACACAGCCTCC	64.4030303	1727	28441	28466	25	CCTTACGAAGAATGGTTTTCAAGCCA	56.38461538	24	52	24	76	21
15159	9161	9193	32	TTTGAAGGTCACACTTTTCTAATAGCATTCTTT	56.94848485	756	9201	9226	25	GTAAAGATTAGGCATAGCAACACCCG	57.96153846	24	71	6	77	8
15339	15122	15154	32	CATTACCATCCTGAGCAAAGAAGAAGTGTTTTA	59.43333333	1013	15179	15204	25	AGAAACCCTTAGACACAGCAAAGTCA	56.38461538	24	60	17	77	25
15558	19869	19901	32	ATAGAGGTTTGTGGTGGTTGGTAAAGAACATCA	60.67575758	1278	19902	19927	25	GAACCTGAGTTACTGAAGTCATTGAG	56.38461538	24	45	32	77	1
15990	28393	28425	32	AACCAACATAAGAGAACACACAGCCTCCAAAGG	63.16060606	1723	28437	28462	25	CCACCCTTACGAAGAATGGTTTTCAA	56.38461538	24	65	12	77	12
14869	3875	3907	32	GGTAATAGTCTGAAGTGAAGTAACTGTGTAATA	58.19090909	451	3911	3936	25	CACAGTCTTTTACTCCAGATTCCCAT	56.38461538	24	55	24	79	4
15561	19872	19904	32	GAGGTTTGTGGTGGTTGGTAAAGAACATCAGAA	61.91818182	1287	19913	19938	25	ACTGAAGTCATTGAGAGCCTTTGCGA	57.96153846	24	53	26	79	9
15160	9162	9194	32	TTGAAGGTCACACTTTTCTAATAGCATTCTTTG	58.19090909	756	9201	9226	25	GTAAAGATTAGGCATAGCAACACCCG	57.96153846	24	74	6	80	7
14697	963	995	32	AGCAGCAAAGCAAGAGCAGCATCACCGCCATTG	66.88787879	147	1015	1040	25	AAGTTCCCCTACTGCTGCCTGGAGTT	61.11538462	24	42	39	81	20
15160	9162	9194	32	TTGAAGGTCACACTTTTCTAATAGCATTCTTTG	58.19090909	755	9200	9225	25	TGTAAAGATTAGGCATAGCAACACCC	56.38461538	24	74	7	81	6
15557	19868	19900	32	GATAGAGGTTTGTGGTGGTTGGTAAAGAACATC	61.91818182	1284	19910	19935	25	GTTACTGAAGTCATTGAGAGCCTTTG	56.38461538	24	43	38	81	10
15558	19869	19901	32	ATAGAGGTTTGTGGTGGTTGGTAAAGAACATCA	60.67575758	1285	19911	19936	25	TTACTGAAGTCATTGAGAGCCTTTGC	56.38461538	24	45	37	82	10
15559	19870	19902	32	TAGAGGTTTGTGGTGGTTGGTAAAGAACATCAG	61.91818182	1285	19911	19936	25	TTACTGAAGTCATTGAGAGCCTTTGC	56.38461538	24	45	37	82	9
14694	960	992	32	AGCAGCAGCAAAGCAAGAGCAGCATCACCGCCA	68.13030303	145	1013	1038	25	AGAAGTTCCCCTACTGCTGCCTGGAG	62.69230769	24	60	23	83	21
15990	28393	28425	32	AACCAACATAAGAGAACACACAGCCTCCAAAGG	63.16060606	1724	28438	28463	25	CACCCTTACGAAGAATGGTTTTCAAG	56.38461538	24	65	18	83	13
15161	9163	9195	32	TGAAGGTCACACTTTTCTAATAGCATTCTTTGC	59.43333333	755	9200	9225	25	TGTAAAGATTAGGCATAGCAACACCC	56.38461538	24	77	7	84	5
15990	28393	28425	32	AACCAACATAAGAGAACACACAGCCTCCAAAGG	63.16060606	1725	28439	28464	25	ACCCTTACGAAGAATGGTTTTCAAGC	56.38461538	24	65	20	85	14
14697	963	995	32	AGCAGCAAAGCAAGAGCAGCATCACCGCCATTG	66.88787879	148	1016	1041	25	AGTTCCCCTACTGCTGCCTGGAGTTG	62.69230769	24	42	44	86	21
15215	10231	10263	32	TGTCCATCAAAGTGTCCCTTATTTACAACATTA	58.19090909	801	10286	10311	25	GAAGTCTTGTAAAAGTGTTCCAGAGG	56.38461538	24	39	47	86	23
14896	4078	4110	32	TAGTTGGCATCATAAAGTAATGGGTTTTTGGAA	58.19090909	481	4119	4144	25	CCAGCAAAGCCAAAGCCTCATTATTA	56.38461538	24	49	38	87	9
14897	4079	4111	32	AGTTGGCATCATAAAGTAATGGGTTTTTGGAAC	59.43333333	481	4119	4144	25	CCAGCAAAGCCAAAGCCTCATTATTA	56.38461538	24	49	38	87	8
14695	961	993	32	GCAGCAGCAAAGCAAGAGCAGCATCACCGCCAT	68.13030303	147	1015	1040	25	AAGTTCCCCTACTGCTGCCTGGAGTT	61.11538462	24	49	39	88	22
14696	962	994	32	CAGCAGCAAAGCAAGAGCAGCATCACCGCCATT	66.88787879	147	1015	1040	25	AAGTTCCCCTACTGCTGCCTGGAGTT	61.11538462	24	49	39	88	21
15001	5189	5221	32	GGACATAAGATGATAGCCCTTTCCACAAAAATC	60.67575758	609	5244	5269	25	ACACACTCTGACATTTTAGTAGCAGC	56.38461538	24	50	38	88	23
15559	19870	19902	32	TAGAGGTTTGTGGTGGTTGGTAAAGAACATCAG	61.91818182	1282	19907	19932	25	TGAGTTACTGAAGTCATTGAGAGCCT	56.38461538	24	45	44	89	5
15560	19871	19903	32	AGAGGTTTGTGGTGGTTGGTAAAGAACATCAGA	61.91818182	1279	19904	19929	25	ACCTGAGTTACTGAAGTCATTGAGAG	56.38461538	24	46	43	89	1
14677	871	903	32	CCTCAGCAGCAGATTTCTTAGTGACAGTTTGGC	64.4030303	101	917	942	25	GCCTTTACCAGACATTTTGCTCTCAA	56.38461538	24	53	37	90	14
14676	870	902	32	GCCTCAGCAGCAGATTTCTTAGTGACAGTTTGG	64.4030303	101	917	942	25	GCCTTTACCAGACATTTTGCTCTCAA	56.38461538	24	54	37	91	15
14676	870	902	32	GCCTCAGCAGCAGATTTCTTAGTGACAGTTTGG	64.4030303	103	919	944	25	CTTTACCAGACATTTTGCTCTCAAGC	56.38461538	24	54	37	91	17
14697	963	995	32	AGCAGCAAAGCAAGAGCAGCATCACCGCCATTG	66.88787879	149	1017	1042	25	GTTCCCCTACTGCTGCCTGGAGTTGA	62.69230769	24	42	50	92	22
14697	963	995	32	AGCAGCAAAGCAAGAGCAGCATCACCGCCATTG	66.88787879	150	1018	1043	25	TTCCCCTACTGCTGCCTGGAGTTGAA	61.11538462	24	42	50	92	23
14696	962	994	32	CAGCAGCAAAGCAAGAGCAGCATCACCGCCATT	66.88787879	148	1016	1041	25	AGTTCCCCTACTGCTGCCTGGAGTTG	62.69230769	24	49	44	93	22
14675	869	901	32	AGCCTCAGCAGCAGATTTCTTAGTGACAGTTTG	63.16060606	101	917	942	25	GCCTTTACCAGACATTTTGCTCTCAA	56.38461538	24	57	37	94	16
14675	869	901	32	AGCCTCAGCAGCAGATTTCTTAGTGACAGTTTG	63.16060606	103	919	944	25	CTTTACCAGACATTTTGCTCTCAAGC	56.38461538	24	57	37	94	18
15360	15741	15773	32	TAACAATGAATAATAAGAATCTACAACAGGAAC	55.70606061	1051	15776	15801	25	CACTACCTGGCGTGGTTTGTATGAAA	57.96153846	24	95	1	96	3
15561	19872	19904	32	GAGGTTTGTGGTGGTTGGTAAAGAACATCAGAA	61.91818182	1280	19905	19930	25	CCTGAGTTACTGAAGTCATTGAGAGC	57.96153846	24	53	43	96	1
14674	868	900	32	AAGCCTCAGCAGCAGATTTCTTAGTGACAGTTT	61.91818182	101	917	942	25	GCCTTTACCAGACATTTTGCTCTCAA	56.38461538	24	60	37	97	17
14674	868	900	32	AAGCCTCAGCAGCAGATTTCTTAGTGACAGTTT	61.91818182	103	919	944	25	CTTTACCAGACATTTTGCTCTCAAGC	56.38461538	24	60	37	97	19
14696	962	994	32	CAGCAGCAAAGCAAGAGCAGCATCACCGCCATT	66.88787879	151	1019	1044	25	TCCCCTACTGCTGCCTGGAGTTGAAT	61.11538462	24	49	48	97	25
14673	867	899	32	GAAGCCTCAGCAGCAGATTTCTTAGTGACAGTT	63.16060606	101	917	942	25	GCCTTTACCAGACATTTTGCTCTCAA	56.38461538	24	61	37	98	18
14673	867	899	32	GAAGCCTCAGCAGCAGATTTCTTAGTGACAGTT	63.16060606	103	919	944	25	CTTTACCAGACATTTTGCTCTCAAGC	56.38461538	24	61	37	98	20
14794	2234	2266	32	CTTCCTCTTGTCTGATGAACAGTTTAGGTGAAA	60.67575758	320	2291	2316	25	CGTGTTTTACGCCGTCAGGACAAGCA	61.11538462	24	98	0	98	25
14696	962	994	32	CAGCAGCAAAGCAAGAGCAGCATCACCGCCATT	66.88787879	150	1018	1043	25	TTCCCCTACTGCTGCCTGGAGTTGAA	61.11538462	24	49	50	99	24
14694	960	992	32	AGCAGCAGCAAAGCAAGAGCAGCATCACCGCCA	68.13030303	148	1016	1041	25	AGTTCCCCTACTGCTGCCTGGAGTTG	62.69230769	24	60	44	104	24
15424	17902	17934	32	AAACCATTTTTTCAAAGGCTTCAGTAGTATCTT	56.94848485	1148	17955	17980	25	TGTAACTGGACACATTGAGCCCACAA	57.96153846	24	91	14	105	21
14898	4080	4112	32	GTTGGCATCATAAAGTAATGGGTTTTTGGAACG	60.67575758	478	4116	4141	25	TTTCCAGCAAAGCCAAAGCCTCATTA	56.38461538	24	48	60	108	4
14897	4079	4111	32	AGTTGGCATCATAAAGTAATGGGTTTTTGGAAC	59.43333333	478	4116	4141	25	TTTCCAGCAAAGCCAAAGCCTCATTA	56.38461538	24	49	60	109	5
14893	4075	4107	32	AAATAGTTGGCATCATAAAGTAATGGGTTTTTG	56.94848485	475	4113	4138	25	GCATTTCCAGCAAAGCCAAAGCCTCA	59.53846154	24	34	79	113	6
14893	4075	4107	32	AAATAGTTGGCATCATAAAGTAATGGGTTTTTG	56.94848485	476	4114	4139	25	CATTTCCAGCAAAGCCAAAGCCTCAT	57.96153846	24	34	79	113	7
15193	9895	9927	32	TGACCATCAACTCTACCATCAAAAAAGACAGTG	60.67575758	773	9937	9962	25	CAAATCGTTTCAGTTGGTTTCTTGGC	56.38461538	24	74	40	114	10
14900	4082	4114	32	TGGCATCATAAAGTAATGGGTTTTTGGAACGGC	61.91818182	477	4115	4140	25	ATTTCCAGCAAAGCCAAAGCCTCATT	56.38461538	24	45	71	116	1
14899	4081	4113	32	TTGGCATCATAAAGTAATGGGTTTTTGGAACGG	60.67575758	477	4115	4140	25	ATTTCCAGCAAAGCCAAAGCCTCATT	56.38461538	24	48	71	119	2
15194	9896	9928	32	GACCATCAACTCTACCATCAAAAAAGACAGTGA	60.67575758	773	9937	9962	25	CAAATCGTTTCAGTTGGTTTCTTGGC	56.38461538	24	79	40	119	9
15195	9897	9929	32	ACCATCAACTCTACCATCAAAAAAGACAGTGAG	60.67575758	773	9937	9962	25	CAAATCGTTTCAGTTGGTTTCTTGGC	56.38461538	24	79	40	119	8
15195	9897	9929	32	ACCATCAACTCTACCATCAAAAAAGACAGTGAG	60.67575758	777	9945	9970	25	TTCAGTTGGTTTCTTGGCTATGTCAG	56.38461538	24	79	42	121	16
15110	8161	8193	32	TGGAAAAGAAAGGTAAGAACAAGTCCTGAGTTG	60.67575758	739	8217	8242	25	ACTTTGTCAGGGTAATAAACACCACG	56.38461538	24	108	17	125	24
15855	26808	26840	32	GATGGCTCAAACTCTTCTTCTTCACAATCACCT	61.91818182	1561	26852	26877	25	CTCATCTGGAGGGTAGAAAGAACAAT	56.38461538	24	77	48	125	12
15860	26813	26845	32	CTCAAACTCTTCTTCTTCACAATCACCTTCTTC	60.67575758	1561	26852	26877	25	CTCATCTGGAGGGTAGAAAGAACAAT	56.38461538	24	78	48	126	7
14898	4080	4112	32	GTTGGCATCATAAAGTAATGGGTTTTTGGAACG	60.67575758	476	4114	4139	25	CATTTCCAGCAAAGCCAAAGCCTCAT	57.96153846	24	48	79	127	2
15193	9895	9927	32	TGACCATCAACTCTACCATCAAAAAAGACAGTG	60.67575758	775	9942	9967	25	CGTTTCAGTTGGTTTCTTGGCTATGT	56.38461538	24	74	53	127	15
15859	26812	26844	32	GCTCAAACTCTTCTTCTTCACAATCACCTTCTT	60.67575758	1561	26852	26877	25	CTCATCTGGAGGGTAGAAAGAACAAT	56.38461538	24	79	48	127	8
15865	26818	26850	32	ACTCTTCTTCTTCACAATCACCTTCTTCTTCAT	59.43333333	1561	26852	26877	25	CTCATCTGGAGGGTAGAAAGAACAAT	56.38461538	24	79	48	127	2
14897	4079	4111	32	AGTTGGCATCATAAAGTAATGGGTTTTTGGAAC	59.43333333	475	4113	4138	25	GCATTTCCAGCAAAGCCAAAGCCTCA	59.53846154	24	49	79	128	2
15856	26809	26841	32	ATGGCTCAAACTCTTCTTCTTCACAATCACCTT	60.67575758	1561	26852	26877	25	CTCATCTGGAGGGTAGAAAGAACAAT	56.38461538	24	80	48	128	11
15857	26810	26842	32	TGGCTCAAACTCTTCTTCTTCACAATCACCTTC	61.91818182	1561	26852	26877	25	CTCATCTGGAGGGTAGAAAGAACAAT	56.38461538	24	80	48	128	10
15861	26814	26846	32	TCAAACTCTTCTTCTTCACAATCACCTTCTTCT	59.43333333	1561	26852	26877	25	CTCATCTGGAGGGTAGAAAGAACAAT	56.38461538	24	80	48	128	6
15866	26819	26851	32	CTCTTCTTCTTCACAATCACCTTCTTCTTCATC	60.67575758	1561	26852	26877	25	CTCATCTGGAGGGTAGAAAGAACAAT	56.38461538	24	80	48	128	1
15858	26811	26843	32	GGCTCAAACTCTTCTTCTTCACAATCACCTTCT	61.91818182	1561	26852	26877	25	CTCATCTGGAGGGTAGAAAGAACAAT	56.38461538	24	83	48	131	9
15862	26815	26847	32	CAAACTCTTCTTCTTCACAATCACCTTCTTCTT	59.43333333	1561	26852	26877	25	CTCATCTGGAGGGTAGAAAGAACAAT	56.38461538	24	83	48	131	5
15195	9897	9929	32	ACCATCAACTCTACCATCAAAAAAGACAGTGAG	60.67575758	775	9942	9967	25	CGTTTCAGTTGGTTTCTTGGCTATGT	56.38461538	24	79	53	132	13
15856	26809	26841	32	ATGGCTCAAACTCTTCTTCTTCACAATCACCTT	60.67575758	1562	26854	26879	25	CATCTGGAGGGTAGAAAGAACAATAC	56.38461538	24	80	52	132	13
15857	26810	26842	32	TGGCTCAAACTCTTCTTCTTCACAATCACCTTC	61.91818182	1562	26854	26879	25	CATCTGGAGGGTAGAAAGAACAATAC	56.38461538	24	80	52	132	12
15863	26816	26848	32	AAACTCTTCTTCTTCACAATCACCTTCTTCTTC	59.43333333	1561	26852	26877	25	CTCATCTGGAGGGTAGAAAGAACAAT	56.38461538	24	88	48	136	4
15868	26821	26853	32	CTTCTTCTTCACAATCACCTTCTTCTTCATCCT	60.67575758	1562	26854	26879	25	CATCTGGAGGGTAGAAAGAACAATAC	56.38461538	24	85	52	137	1
14887	4067	4099	32	AGCAAAGAAAATAGTTGGCATCATAAAGTAATG	56.94848485	477	4115	4140	25	ATTTCCAGCAAAGCCAAAGCCTCATT	56.38461538	24	76	71	147	16
15848	26692	26724	32	CATCATCTAACCAATCTTCTTCTTGCTCTTCTT	59.43333333	1543	26725	26750	25	CAGGTTGAAGAGCAGCAGAAGTGGCA	61.11538462	24	102	48	150	1
15970	28253	28285	32	ATTGATGTTGACTTTCTCTTTTTGGAGTATTTC	56.94848485	1670	28301	28326	25	AAGACCTTCGGAACCTTCTCCAACAA	57.96153846	24	197	13	210	16
15969	28252	28284	32	TATTGATGTTGACTTTCTCTTTTTGGAGTATTT	55.70606061	1669	28300	28325	25	TAAGACCTTCGGAACCTTCTCCAACA	57.96153846	24	203	12	215	16
15970	28253	28285	32	ATTGATGTTGACTTTCTCTTTTTGGAGTATTTC	56.94848485	1673	28304	28329	25	ACCTTCGGAACCTTCTCCAACAACAC	59.53846154	24	197	20	217	19
15778	25148	25180	32	AGGTGTTTTAGAAGAAGAAGTAAGATAACCATT	56.94848485	1470	25191	25216	25	ACAGCATCAGGTGAAGAAACAGAAAC	56.38461538	24	100	118	218	11
15849	26693	26725	32	ATCATCTAACCAATCTTCTTCTTGCTCTTCTTC	59.43333333	1544	26726	26751	25	AGGTTGAAGAGCAGCAGAAGTGGCAC	61.11538462	24	169	49	218	1
15970	28253	28285	32	ATTGATGTTGACTTTCTCTTTTTGGAGTATTTC	56.94848485	1675	28306	28331	25	CTTCGGAACCTTCTCCAACAACACCT	59.53846154	24	197	21	218	21
15969	28252	28284	32	TATTGATGTTGACTTTCTCTTTTTGGAGTATTT	55.70606061	1672	28303	28328	25	GACCTTCGGAACCTTCTCCAACAACA	59.53846154	24	203	17	220	19
15849	26693	26725	32	ATCATCTAACCAATCTTCTTCTTGCTCTTCTTC	59.43333333	1549	26731	26756	25	GAAGAGCAGCAGAAGTGGCACCAAAT	59.53846154	24	169	52	221	6
15970	28253	28285	32	ATTGATGTTGACTTTCTCTTTTTGGAGTATTTC	56.94848485	1678	28309	28334	25	CGGAACCTTCTCCAACAACACCTGTA	59.53846154	24	197	24	221	24
15971	28254	28286	32	TTGATGTTGACTTTCTCTTTTTGGAGTATTTCA	56.94848485	1671	28302	28327	25	AGACCTTCGGAACCTTCTCCAACAAC	59.53846154	24	206	15	221	16
15849	26693	26725	32	ATCATCTAACCAATCTTCTTCTTGCTCTTCTTC	59.43333333	1548	26730	26755	25	TGAAGAGCAGCAGAAGTGGCACCAAA	59.53846154	24	169	54	223	5
15969	28252	28284	32	TATTGATGTTGACTTTCTCTTTTTGGAGTATTT	55.70606061	1674	28305	28330	25	CCTTCGGAACCTTCTCCAACAACACC	61.11538462	24	203	20	223	21
15779	25149	25181	32	GGTGTTTTAGAAGAAGAAGTAAGATAACCATTA	56.94848485	1471	25192	25217	25	CAGCATCAGGTGAAGAAACAGAAACT	56.38461538	24	94	131	225	11
15971	28254	28286	32	TTGATGTTGACTTTCTCTTTTTGGAGTATTTCA	56.94848485	1674	28305	28330	25	CCTTCGGAACCTTCTCCAACAACACC	61.11538462	24	206	20	226	19
15969	28252	28284	32	TATTGATGTTGACTTTCTCTTTTTGGAGTATTT	55.70606061	1678	28309	28334	25	CGGAACCTTCTCCAACAACACCTGTA	59.53846154	24	203	24	227	25
15971	28254	28286	32	TTGATGTTGACTTTCTCTTTTTGGAGTATTTCA	56.94848485	1675	28306	28331	25	CTTCGGAACCTTCTCCAACAACACCT	59.53846154	24	206	21	227	20
15971	28254	28286	32	TTGATGTTGACTTTCTCTTTTTGGAGTATTTCA	56.94848485	1678	28309	28334	25	CGGAACCTTCTCCAACAACACCTGTA	59.53846154	24	206	24	230	23
15850	26694	26726	32	TCATCTAACCAATCTTCTTCTTGCTCTTCTTCA	59.43333333	1545	26727	26752	25	GGTTGAAGAGCAGCAGAAGTGGCACC	62.69230769	24	185	51	236	1
15850	26694	26726	32	TCATCTAACCAATCTTCTTCTTGCTCTTCTTCA	59.43333333	1549	26731	26756	25	GAAGAGCAGCAGAAGTGGCACCAAAT	59.53846154	24	185	52	237	5
14921	4126	4158	32	AGCCAAAGCCTCATTATTATTCTTACAAAGTTT	56.94848485	482	4183	4208	25	GCATAAAGATAGAGAAAAGGGGCTTC	56.38461538	24	112	127	239	25
15850	26694	26726	32	TCATCTAACCAATCTTCTTCTTGCTCTTCTTCA	59.43333333	1548	26730	26755	25	TGAAGAGCAGCAGAAGTGGCACCAAA	59.53846154	24	185	54	239	4
15850	26694	26726	32	TCATCTAACCAATCTTCTTCTTGCTCTTCTTCA	59.43333333	1546	26728	26753	25	GTTGAAGAGCAGCAGAAGTGGCACCA	61.11538462	24	185	58	243	2
15851	26695	26727	32	CATCTAACCAATCTTCTTCTTGCTCTTCTTCAG	60.67575758	1548	26730	26755	25	TGAAGAGCAGCAGAAGTGGCACCAAA	59.53846154	24	191	54	245	3
15850	26694	26726	32	TCATCTAACCAATCTTCTTCTTGCTCTTCTTCA	59.43333333	1547	26729	26754	25	TTGAAGAGCAGCAGAAGTGGCACCAA	59.53846154	24	185	61	246	3
15852	26696	26728	32	ATCTAACCAATCTTCTTCTTGCTCTTCTTCAGG	60.67575758	1548	26730	26755	25	TGAAGAGCAGCAGAAGTGGCACCAAA	59.53846154	24	193	54	247	2
15851	26695	26727	32	CATCTAACCAATCTTCTTCTTGCTCTTCTTCAG	60.67575758	1546	26728	26753	25	GTTGAAGAGCAGCAGAAGTGGCACCA	61.11538462	24	191	58	249	1
15853	26697	26729	32	TCTAACCAATCTTCTTCTTGCTCTTCTTCAGGT	60.67575758	1548	26730	26755	25	TGAAGAGCAGCAGAAGTGGCACCAAA	59.53846154	24	196	54	250	1
15851	26695	26727	32	CATCTAACCAATCTTCTTCTTGCTCTTCTTCAG	60.67575758	1547	26729	26754	25	TTGAAGAGCAGCAGAAGTGGCACCAA	59.53846154	24	191	61	252	2
15852	26696	26728	32	ATCTAACCAATCTTCTTCTTGCTCTTCTTCAGG	60.67575758	1547	26729	26754	25	TTGAAGAGCAGCAGAAGTGGCACCAA	59.53846154	24	193	61	254	1
15991	28423	28455	32	AGGCAATAGTGCGACCACCCTTACGAAGAATGG	65.64545455	4246	28471	28497	26	CATTATGGTATTCGGCAAGACTATGCT	56.7	24	3	0	3	16
15782	25326	25358	32	AGTGTGTTGATAAGTGACGCTACAGTTGTTTTA	59.43333333	3891	25379	25405	26	AGCACCATAATCAACCACACCCTCTTG	59.73703704	24	2	8	10	21
15783	25327	25359	32	GTGTGTTGATAAGTGACGCTACAGTTGTTTTAC	60.67575758	3891	25379	25405	26	AGCACCATAATCAACCACACCCTCTTG	59.73703704	24	3	8	11	20
15781	25325	25357	32	AAGTGTGTTGATAAGTGACGCTACAGTTGTTTT	59.43333333	3892	25380	25406	26	GCACCATAATCAACCACACCCTCTTGT	59.73703704	24	3	10	13	23
15783	25327	25359	32	GTGTGTTGATAAGTGACGCTACAGTTGTTTTAC	60.67575758	3892	25380	25406	26	GCACCATAATCAACCACACCCTCTTGT	59.73703704	24	3	10	13	21
15780	25324	25356	32	TAAGTGTGTTGATAAGTGACGCTACAGTTGTTT	59.43333333	3892	25380	25406	26	GCACCATAATCAACCACACCCTCTTGT	59.73703704	24	4	10	14	24
14807	2803	2835	32	AAAACCTGAGTCACCTGCTACACGCTGCGAAGC	66.88787879	2256	2853	2879	26	AAAGCGTTCGTGATGTAGCAACAGTGA	58.21851852	24	12	4	16	18
14810	2843	2875	32	TTGTAATAAGAAAGCGTTCGTGATGTAGCAACA	59.43333333	2288	2885	2911	26	TTAGGCAGGTCCTTGATGTCACAGCGT	61.25555556	24	2	14	16	10
15782	25326	25358	32	AGTGTGTTGATAAGTGACGCTACAGTTGTTTTA	59.43333333	3893	25381	25407	26	CACCATAATCAACCACACCCTCTTGTA	58.21851852	24	2	15	17	23
15784	25328	25360	32	TGTGTTGATAAGTGACGCTACAGTTGTTTTACT	59.43333333	3891	25379	25405	26	AGCACCATAATCAACCACACCCTCTTG	59.73703704	24	9	8	17	19
14807	2803	2835	32	AAAACCTGAGTCACCTGCTACACGCTGCGAAGC	66.88787879	2257	2854	2880	26	AAGCGTTCGTGATGTAGCAACAGTGAT	58.21851852	24	12	6	18	19
15783	25327	25359	32	GTGTGTTGATAAGTGACGCTACAGTTGTTTTAC	60.67575758	3893	25381	25407	26	CACCATAATCAACCACACCCTCTTGTA	58.21851852	24	3	15	18	22
15784	25328	25360	32	TGTGTTGATAAGTGACGCTACAGTTGTTTTACT	59.43333333	3892	25380	25406	26	GCACCATAATCAACCACACCCTCTTGT	59.73703704	24	9	10	19	20
15695	22156	22188	32	TAACACTATCAACGATGTAAGAAGACTGGTCAG	60.67575758	3749	22209	22235	26	AACTGTAGTGACAAGTCTCTCGCAACT	58.21851852	24	12	8	20	21
14805	2801	2833	32	GCAAAACCTGAGTCACCTGCTACACGCTGCGAA	66.88787879	2257	2854	2880	26	AAGCGTTCGTGATGTAGCAACAGTGAT	58.21851852	24	16	6	22	21
14805	2801	2833	32	GCAAAACCTGAGTCACCTGCTACACGCTGCGAA	66.88787879	2258	2855	2881	26	AGCGTTCGTGATGTAGCAACAGTGATT	58.21851852	24	16	7	23	22
14806	2802	2834	32	CAAAACCTGAGTCACCTGCTACACGCTGCGAAG	66.88787879	2258	2855	2881	26	AGCGTTCGTGATGTAGCAACAGTGATT	58.21851852	24	16	7	23	21
14810	2843	2875	32	TTGTAATAAGAAAGCGTTCGTGATGTAGCAACA	59.43333333	2281	2878	2904	26	GATTTCTTTAGGCAGGTCCTTGATGTC	58.21851852	24	2	21	23	3
14812	2845	2877	32	GTAATAAGAAAGCGTTCGTGATGTAGCAACAGT	60.67575758	2281	2878	2904	26	GATTTCTTTAGGCAGGTCCTTGATGTC	58.21851852	24	2	21	23	1
15694	22155	22187	32	GTAACACTATCAACGATGTAAGAAGACTGGTCA	60.67575758	3748	22208	22234	26	AAACTGTAGTGACAAGTCTCTCGCAAC	58.21851852	24	13	10	23	21
14806	2802	2834	32	CAAAACCTGAGTCACCTGCTACACGCTGCGAAG	66.88787879	2259	2856	2882	26	GCGTTCGTGATGTAGCAACAGTGATTT	58.21851852	24	16	8	24	22
15784	25328	25360	32	TGTGTTGATAAGTGACGCTACAGTTGTTTTACT	59.43333333	3893	25381	25407	26	CACCATAATCAACCACACCCTCTTGTA	58.21851852	24	9	15	24	21
14810	2843	2875	32	TTGTAATAAGAAAGCGTTCGTGATGTAGCAACA	59.43333333	2282	2879	2905	26	ATTTCTTTAGGCAGGTCCTTGATGTCA	56.7	24	2	23	25	4
14811	2844	2876	32	TGTAATAAGAAAGCGTTCGTGATGTAGCAACAG	60.67575758	2282	2879	2905	26	ATTTCTTTAGGCAGGTCCTTGATGTCA	56.7	24	2	23	25	3
14805	2801	2833	32	GCAAAACCTGAGTCACCTGCTACACGCTGCGAA	66.88787879	2260	2857	2883	26	CGTTCGTGATGTAGCAACAGTGATTTC	58.21851852	24	16	11	27	24
14811	2844	2876	32	TGTAATAAGAAAGCGTTCGTGATGTAGCAACAG	60.67575758	2283	2880	2906	26	TTTCTTTAGGCAGGTCCTTGATGTCAC	58.21851852	24	2	25	27	4
14807	2803	2835	32	AAAACCTGAGTCACCTGCTACACGCTGCGAAGC	66.88787879	2262	2859	2885	26	TTCGTGATGTAGCAACAGTGATTTCTT	55.18148148	24	12	20	32	24
14717	1239	1271	32	ATGATGCCGTCTTTGTTAGCACCATAGGGAAGT	63.16060606	2064	1296	1322	26	TAGTAGAAATACCATCTTGGACTGAGA	55.18148148	24	14	19	33	25
14840	2878	2910	32	GATTTCTTTAGGCAGGTCCTTGATGTCACAGCG	64.4030303	2302	2923	2949	26	TCCAGCAATACGAAGATGTCCACGAAG	59.73703704	24	31	2	33	13
15370	15751	15783	32	TAATAAGAATCTACAACAGGAACTCCACTACCT	59.43333333	3250	15787	15813	26	GTGGTTTGTATGAAATCACCGAAATCA	55.18148148	24	26	8	34	4
15539	19513	19545	32	AAAAAGTCTGTCCTGGTTGAATGCGAACAAACT	60.67575758	3506	19557	19583	26	GTCTTAGGATTGGCTGTATCAACCTTA	56.7	24	20	14	34	12
14716	1199	1231	32	ATCTTTTGGTGTATTCAAGGCTCCCTCAGTTGC	63.16060606	2051	1239	1265	26	ATGATGCCGTCTTTGTTAGCACCATAG	58.21851852	24	27	8	35	8
14716	1199	1231	32	ATCTTTTGGTGTATTCAAGGCTCCCTCAGTTGC	63.16060606	2054	1242	1268	26	ATGCCGTCTTTGTTAGCACCATAGGGA	59.73703704	24	27	8	35	11
15538	19512	19544	32	GAAAAAGTCTGTCCTGGTTGAATGCGAACAAAC	61.91818182	3503	19554	19580	26	GGTGTCTTAGGATTGGCTGTATCAACC	59.73703704	24	22	13	35	10
14716	1199	1231	32	ATCTTTTGGTGTATTCAAGGCTCCCTCAGTTGC	63.16060606	2055	1243	1269	26	TGCCGTCTTTGTTAGCACCATAGGGAA	59.73703704	24	27	9	36	12
15538	19512	19544	32	GAAAAAGTCTGTCCTGGTTGAATGCGAACAAAC	61.91818182	3501	19552	19578	26	TAGGTGTCTTAGGATTGGCTGTATCAA	56.7	24	22	14	36	8
14809	2842	2874	32	TTTGTAATAAGAAAGCGTTCGTGATGTAGCAAC	59.43333333	2280	2877	2903	26	TGATTTCTTTAGGCAGGTCCTTGATGT	56.7	24	7	30	37	3
15429	18075	18107	32	ACTTTGATACAAGGTTTGCCACCAACACCCAAC	63.16060606	3388	18132	18158	26	TCTATGCTATTCTTGGGTGGGAGTAGT	58.21851852	24	22	15	37	25
14700	975	1007	32	AGAGCAGCATCACCGCCATTGCCAGCCATTCTA	66.88787879	2000	1010	1036	26	AGGAGAAGTTCCCCTACTGCTGCCTGG	64.29259259	24	19	19	38	3
14719	1241	1273	32	GATGCCGTCTTTGTTAGCACCATAGGGAAGTCC	65.64545455	2064	1296	1322	26	TAGTAGAAATACCATCTTGGACTGAGA	55.18148148	24	19	19	38	23
15429	18075	18107	32	ACTTTGATACAAGGTTTGCCACCAACACCCAAC	63.16060606	3386	18130	18156	26	CATCTATGCTATTCTTGGGTGGGAGTA	58.21851852	24	22	16	38	23
15429	18075	18107	32	ACTTTGATACAAGGTTTGCCACCAACACCCAAC	63.16060606	3387	18131	18157	26	ATCTATGCTATTCTTGGGTGGGAGTAG	58.21851852	24	22	16	38	24
15796	25703	25735	32	CATTTCAGTAGTGCCACCAGCCTTTTTAGTAGG	63.16060606	3922	25756	25782	26	CACCCTCTTGAACAACATCACCCACTA	59.73703704	24	30	8	38	21
15934	27735	27767	32	AACTTCTCTTCAAGCCAATCAAGGACGGGTTTG	63.16060606	4131	27791	27817	26	GATGTTAGTTAGCCACTGCGAAGTCAA	58.21851852	24	37	1	38	24
14698	973	1005	32	CAAGAGCAGCATCACCGCCATTGCCAGCCATTC	68.13030303	2000	1010	1036	26	AGGAGAAGTTCCCCTACTGCTGCCTGG	64.29259259	24	20	19	39	5
15796	25703	25735	32	CATTTCAGTAGTGCCACCAGCCTTTTTAGTAGG	63.16060606	3923	25757	25783	26	ACCCTCTTGAACAACATCACCCACTAT	58.21851852	24	30	9	39	22
14699	974	1006	32	AAGAGCAGCATCACCGCCATTGCCAGCCATTCT	66.88787879	2001	1011	1037	26	GGAGAAGTTCCCCTACTGCTGCCTGGA	64.29259259	24	19	21	40	5
14716	1199	1231	32	ATCTTTTGGTGTATTCAAGGCTCCCTCAGTTGC	63.16060606	2057	1245	1271	26	CCGTCTTTGTTAGCACCATAGGGAAGT	59.73703704	24	27	13	40	14
14716	1199	1231	32	ATCTTTTGGTGTATTCAAGGCTCCCTCAGTTGC	63.16060606	2058	1246	1272	26	CGTCTTTGTTAGCACCATAGGGAAGTC	59.73703704	24	27	13	40	15
15370	15751	15783	32	TAATAAGAATCTACAACAGGAACTCCACTACCT	59.43333333	3256	15802	15828	26	TCACCGAAATCATACCAGTTACCATTG	56.7	24	26	14	40	19
15794	25701	25733	32	AGCATTTCAGTAGTGCCACCAGCCTTTTTAGTA	61.91818182	3918	25752	25778	26	AAAACACCCTCTTGAACAACATCACCC	58.21851852	24	31	9	40	19
15795	25702	25734	32	GCATTTCAGTAGTGCCACCAGCCTTTTTAGTAG	63.16060606	3918	25752	25778	26	AAAACACCCTCTTGAACAACATCACCC	58.21851852	24	31	9	40	18
15797	25704	25736	32	ATTTCAGTAGTGCCACCAGCCTTTTTAGTAGGT	61.91818182	3921	25755	25781	26	ACACCCTCTTGAACAACATCACCCACT	59.73703704	24	30	10	40	19
15798	25705	25737	32	TTTCAGTAGTGCCACCAGCCTTTTTAGTAGGTA	61.91818182	3918	25752	25778	26	AAAACACCCTCTTGAACAACATCACCC	58.21851852	24	31	9	40	15
14698	973	1005	32	CAAGAGCAGCATCACCGCCATTGCCAGCCATTC	68.13030303	2001	1011	1037	26	GGAGAAGTTCCCCTACTGCTGCCTGGA	64.29259259	24	20	21	41	6
15310	14170	14202	32	CACACAACAGCATCGTCAGAGAGTATCATCATT	61.91818182	3146	14222	14248	26	ATGCGTAAAACTCATTCACAAAGTCTG	55.18148148	24	11	30	41	20
15430	18076	18108	32	CTTTGATACAAGGTTTGCCACCAACACCCAACA	63.16060606	3388	18132	18158	26	TCTATGCTATTCTTGGGTGGGAGTAGT	58.21851852	24	26	15	41	24
15537	19511	19543	32	TGAAAAAGTCTGTCCTGGTTGAATGCGAACAAA	60.67575758	3503	19554	19580	26	GGTGTCTTAGGATTGGCTGTATCAACC	59.73703704	24	28	13	41	11
15798	25705	25737	32	TTTCAGTAGTGCCACCAGCCTTTTTAGTAGGTA	61.91818182	3921	25755	25781	26	ACACCCTCTTGAACAACATCACCCACT	59.73703704	24	31	10	41	18
15993	28438	28470	32	CACCCTTACGAAGAATGGTTTTCAAGCCAGATT	61.91818182	4248	28473	28499	26	TTATGGTATTCGGCAAGACTATGCTCA	56.7	24	41	0	41	3
14938	4217	4249	32	CAGCAACGAGCAAAAGGTGTGAGTAAACTGTTA	61.91818182	2424	4273	4299	26	ACAAAGTGAACACCCTTGGAGAGTGCT	59.73703704	24	20	22	42	24
15311	14171	14203	32	ACACAACAGCATCGTCAGAGAGTATCATCATTG	61.91818182	3146	14222	14248	26	ATGCGTAAAACTCATTCACAAAGTCTG	55.18148148	24	12	30	42	19
15537	19511	19543	32	TGAAAAAGTCTGTCCTGGTTGAATGCGAACAAA	60.67575758	3501	19552	19578	26	TAGGTGTCTTAGGATTGGCTGTATCAA	56.7	24	28	14	42	9
15537	19511	19543	32	TGAAAAAGTCTGTCCTGGTTGAATGCGAACAAA	60.67575758	3502	19553	19579	26	AGGTGTCTTAGGATTGGCTGTATCAAC	58.21851852	24	28	14	42	10
14699	974	1006	32	AAGAGCAGCATCACCGCCATTGCCAGCCATTCT	66.88787879	2002	1012	1038	26	GAGAAGTTCCCCTACTGCTGCCTGGAG	64.29259259	24	19	24	43	6
14700	975	1007	32	AGAGCAGCATCACCGCCATTGCCAGCCATTCTA	66.88787879	2002	1012	1038	26	GAGAAGTTCCCCTACTGCTGCCTGGAG	64.29259259	24	19	24	43	5
14839	2877	2909	32	TGATTTCTTTAGGCAGGTCCTTGATGTCACAGC	63.16060606	2301	2922	2948	26	GTCCAGCAATACGAAGATGTCCACGAA	59.73703704	24	42	1	43	13
15312	14172	14204	32	CACAACAGCATCGTCAGAGAGTATCATCATTGA	61.91818182	3146	14222	14248	26	ATGCGTAAAACTCATTCACAAAGTCTG	55.18148148	24	13	30	43	18
15313	14173	14205	32	ACAACAGCATCGTCAGAGAGTATCATCATTGAG	61.91818182	3146	14222	14248	26	ATGCGTAAAACTCATTCACAAAGTCTG	55.18148148	24	13	30	43	17
15315	14175	14207	32	AACAGCATCGTCAGAGAGTATCATCATTGAGAA	60.67575758	3146	14222	14248	26	ATGCGTAAAACTCATTCACAAAGTCTG	55.18148148	24	13	30	43	15
15934	27735	27767	32	AACTTCTCTTCAAGCCAATCAAGGACGGGTTTG	63.16060606	4125	27785	27811	26	GCCAAAGATGTTAGTTAGCCACTGCGA	59.73703704	24	37	6	43	18
14698	973	1005	32	CAAGAGCAGCATCACCGCCATTGCCAGCCATTC	68.13030303	2002	1012	1038	26	GAGAAGTTCCCCTACTGCTGCCTGGAG	64.29259259	24	20	24	44	7
14822	2857	2889	32	CGTTCGTGATGTAGCAACAGTGATTTCTTTAGG	61.91818182	2293	2914	2940	26	TAGATGGTGTCCAGCAATACGAAGATG	58.21851852	24	37	7	44	25
14938	4217	4249	32	CAGCAACGAGCAAAAGGTGTGAGTAAACTGTTA	61.91818182	2423	4272	4298	26	AACAAAGTGAACACCCTTGGAGAGTGC	59.73703704	24	20	24	44	23
15536	19510	19542	32	CTGAAAAAGTCTGTCCTGGTTGAATGCGAACAA	61.91818182	3501	19552	19578	26	TAGGTGTCTTAGGATTGGCTGTATCAA	56.7	24	30	14	44	10
15536	19510	19542	32	CTGAAAAAGTCTGTCCTGGTTGAATGCGAACAA	61.91818182	3502	19553	19579	26	AGGTGTCTTAGGATTGGCTGTATCAAC	58.21851852	24	30	14	44	11
15554	19865	19897	32	GGTGATAGAGGTTTGTGGTGGTTGGTAAAGAAC	63.16060606	3573	19921	19947	26	CATTGAGAGCCTTTGCGAGATGACAAC	59.73703704	24	39	5	44	24
14700	975	1007	32	AGAGCAGCATCACCGCCATTGCCAGCCATTCTA	66.88787879	2003	1013	1039	26	AGAAGTTCCCCTACTGCTGCCTGGAGT	62.77407407	24	19	26	45	6
14945	4305	4337	32	CCATCTCTTTTTGAGGGTTATGATTTTGGAAGC	60.67575758	2435	4361	4387	26	CAACGCCAACAATAAGCCATCCGAAAG	59.73703704	24	39	6	45	24
15050	6618	6650	32	GCATCAGTAGTGTCAGCAATGTCTCTGCCAAAT	63.16060606	2671	6675	6701	26	TTAGACTCAGTAAGAACACCTGTGCCT	58.21851852	24	33	12	45	25
15314	14174	14206	32	CAACAGCATCGTCAGAGAGTATCATCATTGAGA	61.91818182	3146	14222	14248	26	ATGCGTAAAACTCATTCACAAAGTCTG	55.18148148	24	15	30	45	16
15535	19509	19541	32	ACTGAAAAAGTCTGTCCTGGTTGAATGCGAACA	61.91818182	3503	19554	19580	26	GGTGTCTTAGGATTGGCTGTATCAACC	59.73703704	24	32	13	45	13
15537	19511	19543	32	TGAAAAAGTCTGTCCTGGTTGAATGCGAACAAA	60.67575758	3500	19551	19577	26	TTAGGTGTCTTAGGATTGGCTGTATCA	56.7	24	28	17	45	8
14716	1199	1231	32	ATCTTTTGGTGTATTCAAGGCTCCCTCAGTTGC	63.16060606	2060	1248	1274	26	TCTTTGTTAGCACCATAGGGAAGTCCA	58.21851852	24	27	19	46	17
15309	14169	14201	32	ACACACAACAGCATCGTCAGAGAGTATCATCAT	61.91818182	3147	14223	14249	26	TGCGTAAAACTCATTCACAAAGTCTGT	55.18148148	24	11	35	46	22
15310	14170	14202	32	CACACAACAGCATCGTCAGAGAGTATCATCATT	61.91818182	3147	14223	14249	26	TGCGTAAAACTCATTCACAAAGTCTGT	55.18148148	24	11	35	46	21
15431	18077	18109	32	TTTGATACAAGGTTTGCCACCAACACCCAACAA	61.91818182	3389	18133	18159	26	CTATGCTATTCTTGGGTGGGAGTAGTC	59.73703704	24	31	15	46	24
15535	19509	19541	32	ACTGAAAAAGTCTGTCCTGGTTGAATGCGAACA	61.91818182	3501	19552	19578	26	TAGGTGTCTTAGGATTGGCTGTATCAA	56.7	24	32	14	46	11
15535	19509	19541	32	ACTGAAAAAGTCTGTCCTGGTTGAATGCGAACA	61.91818182	3505	19556	19582	26	TGTCTTAGGATTGGCTGTATCAACCTT	56.7	24	32	14	46	15
15557	19868	19900	32	GATAGAGGTTTGTGGTGGTTGGTAAAGAACATC	61.91818182	3575	19923	19949	26	TTGAGAGCCTTTGCGAGATGACAACAA	58.21851852	24	43	3	46	23
15557	19868	19900	32	GATAGAGGTTTGTGGTGGTTGGTAAAGAACATC	61.91818182	3576	19924	19950	26	TGAGAGCCTTTGCGAGATGACAACAAG	59.73703704	24	43	3	46	24
15311	14171	14203	32	ACACAACAGCATCGTCAGAGAGTATCATCATTG	61.91818182	3147	14223	14249	26	TGCGTAAAACTCATTCACAAAGTCTGT	55.18148148	24	12	35	47	20
15536	19510	19542	32	CTGAAAAAGTCTGTCCTGGTTGAATGCGAACAA	61.91818182	3500	19551	19577	26	TTAGGTGTCTTAGGATTGGCTGTATCA	56.7	24	30	17	47	9
15557	19868	19900	32	GATAGAGGTTTGTGGTGGTTGGTAAAGAACATC	61.91818182	3574	19922	19948	26	ATTGAGAGCCTTTGCGAGATGACAACA	58.21851852	24	43	4	47	22
14704	1065	1097	32	CGTGATGAGGAACGAGAAGAGGCTTGACTGCCG	68.13030303	2038	1121	1147	26	GCCTTTTGGCAATGTTGTTCCTTGAGG	59.73703704	24	19	29	48	24
14823	2858	2890	32	GTTCGTGATGTAGCAACAGTGATTTCTTTAGGC	61.91818182	2293	2914	2940	26	TAGATGGTGTCCAGCAATACGAAGATG	58.21851852	24	41	7	48	24
14823	2858	2890	32	GTTCGTGATGTAGCAACAGTGATTTCTTTAGGC	61.91818182	2294	2915	2941	26	AGATGGTGTCCAGCAATACGAAGATGT	58.21851852	24	41	7	48	25
14838	2873	2905	32	ACAGTGATTTCTTTAGGCAGGTCCTTGATGTCA	61.91818182	2302	2923	2949	26	TCCAGCAATACGAAGATGTCCACGAAG	59.73703704	24	46	2	48	18
15313	14173	14205	32	ACAACAGCATCGTCAGAGAGTATCATCATTGAG	61.91818182	3147	14223	14249	26	TGCGTAAAACTCATTCACAAAGTCTGT	55.18148148	24	13	35	48	18
15316	14176	14208	32	ACAGCATCGTCAGAGAGTATCATCATTGAGAAA	60.67575758	3146	14222	14248	26	ATGCGTAAAACTCATTCACAAAGTCTG	55.18148148	24	18	30	48	14
15558	19869	19901	32	ATAGAGGTTTGTGGTGGTTGGTAAAGAACATCA	60.67575758	3578	19926	19952	26	AGAGCCTTTGCGAGATGACAACAAGCA	59.73703704	24	45	3	48	25
14824	2859	2891	32	TTCGTGATGTAGCAACAGTGATTTCTTTAGGCA	60.67575758	2295	2916	2942	26	GATGGTGTCCAGCAATACGAAGATGTC	59.73703704	24	44	5	49	25
14983	4950	4982	32	CCTATTACAACATCACAGTTACCAGACACAAAT	59.43333333	2516	4985	5011	26	GTTGTCTGTAGTAATGATTTGTGGTTC	55.18148148	24	28	21	49	3
15317	14177	14209	32	CAGCATCGTCAGAGAGTATCATCATTGAGAAAT	60.67575758	3146	14222	14248	26	ATGCGTAAAACTCATTCACAAAGTCTG	55.18148148	24	19	30	49	13
15535	19509	19541	32	ACTGAAAAAGTCTGTCCTGGTTGAATGCGAACA	61.91818182	3500	19551	19577	26	TTAGGTGTCTTAGGATTGGCTGTATCA	56.7	24	32	17	49	10
15559	19870	19902	32	TAGAGGTTTGTGGTGGTTGGTAAAGAACATCAG	61.91818182	3574	19922	19948	26	ATTGAGAGCCTTTGCGAGATGACAACA	58.21851852	24	45	4	49	20
15560	19871	19903	32	AGAGGTTTGTGGTGGTTGGTAAAGAACATCAGA	61.91818182	3578	19926	19952	26	AGAGCCTTTGCGAGATGACAACAAGCA	59.73703704	24	46	3	49	23
14937	4216	4248	32	GCAGCAACGAGCAAAAGGTGTGAGTAAACTGTT	63.16060606	2421	4270	4296	26	CAAACAAAGTGAACACCCTTGGAGAGT	58.21851852	24	20	30	50	22
14937	4216	4248	32	GCAGCAACGAGCAAAAGGTGTGAGTAAACTGTT	63.16060606	2422	4271	4297	26	AAACAAAGTGAACACCCTTGGAGAGTG	58.21851852	24	20	30	50	23
14938	4217	4249	32	CAGCAACGAGCAAAAGGTGTGAGTAAACTGTTA	61.91818182	2421	4270	4296	26	CAAACAAAGTGAACACCCTTGGAGAGT	58.21851852	24	20	30	50	21
14982	4949	4981	32	TCCTATTACAACATCACAGTTACCAGACACAAA	59.43333333	2515	4983	5009	26	GTGTTGTCTGTAGTAATGATTTGTGGT	55.18148148	24	29	21	50	2
14982	4949	4981	32	TCCTATTACAACATCACAGTTACCAGACACAAA	59.43333333	2516	4985	5011	26	GTTGTCTGTAGTAATGATTTGTGGTTC	55.18148148	24	29	21	50	4
15433	18177	18209	32	CTAAACTCCTGTGTAGAAACTAAGTAATCATAA	56.94848485	3409	18221	18247	26	CAGTCTAAAGTAGCGGTTGAGTAAACA	56.7	24	50	0	50	12
15433	18177	18209	32	CTAAACTCCTGTGTAGAAACTAAGTAATCATAA	56.94848485	3410	18222	18248	26	AGTCTAAAGTAGCGGTTGAGTAAACAA	55.18148148	24	50	0	50	13
15434	18178	18210	32	TAAACTCCTGTGTAGAAACTAAGTAATCATAAA	55.70606061	3409	18221	18247	26	CAGTCTAAAGTAGCGGTTGAGTAAACA	56.7	24	50	0	50	11
15434	18178	18210	32	TAAACTCCTGTGTAGAAACTAAGTAATCATAAA	55.70606061	3410	18222	18248	26	AGTCTAAAGTAGCGGTTGAGTAAACAA	55.18148148	24	50	0	50	12
15434	18178	18210	32	TAAACTCCTGTGTAGAAACTAAGTAATCATAAA	55.70606061	3411	18223	18249	26	GTCTAAAGTAGCGGTTGAGTAAACAAA	55.18148148	24	50	0	50	13
15560	19871	19903	32	AGAGGTTTGTGGTGGTTGGTAAAGAACATCAGA	61.91818182	3574	19922	19948	26	ATTGAGAGCCTTTGCGAGATGACAACA	58.21851852	24	46	4	50	19
14670	743	775	32	AGTTCCTTGTCTGATTAGTTCCTGGTCCCCAAA	63.16060606	1951	776	802	26	ATTTCCTTGGGTTTGTTCTGGACCACG	59.73703704	24	24	27	51	1
14824	2859	2891	32	TTCGTGATGTAGCAACAGTGATTTCTTTAGGCA	60.67575758	2293	2914	2940	26	TAGATGGTGTCCAGCAATACGAAGATG	58.21851852	24	44	7	51	23
14936	4215	4247	32	AGCAGCAACGAGCAAAAGGTGTGAGTAAACTGT	63.16060606	2421	4270	4296	26	CAAACAAAGTGAACACCCTTGGAGAGT	58.21851852	24	21	30	51	23
14936	4215	4247	32	AGCAGCAACGAGCAAAAGGTGTGAGTAAACTGT	63.16060606	2422	4271	4297	26	AAACAAAGTGAACACCCTTGGAGAGTG	58.21851852	24	21	30	51	24
14938	4217	4249	32	CAGCAACGAGCAAAAGGTGTGAGTAAACTGTTA	61.91818182	2420	4269	4295	26	GCAAACAAAGTGAACACCCTTGGAGAG	59.73703704	24	20	31	51	20
14943	4303	4335	32	TGCCATCTCTTTTTGAGGGTTATGATTTTGGAA	59.43333333	2434	4360	4386	26	GCAACGCCAACAATAAGCCATCCGAAA	59.73703704	24	46	5	51	25
14944	4304	4336	32	GCCATCTCTTTTTGAGGGTTATGATTTTGGAAG	60.67575758	2434	4360	4386	26	GCAACGCCAACAATAAGCCATCCGAAA	59.73703704	24	46	5	51	24
14981	4948	4980	32	TTCCTATTACAACATCACAGTTACCAGACACAA	59.43333333	2515	4983	5009	26	GTGTTGTCTGTAGTAATGATTTGTGGT	55.18148148	24	30	21	51	3
14981	4948	4980	32	TTCCTATTACAACATCACAGTTACCAGACACAA	59.43333333	2516	4985	5011	26	GTTGTCTGTAGTAATGATTTGTGGTTC	55.18148148	24	30	21	51	5
15214	10225	10257	32	CCCTGTTGTCCATCAAAGTGTCCCTTATTTACA	61.91818182	2919	10281	10307	26	ACTCTGAAGTCTTGTAAAAGTGTTCCA	55.18148148	24	23	28	51	24
15534	19508	19540	32	CACTGAAAAAGTCTGTCCTGGTTGAATGCGAAC	63.16060606	3502	19553	19579	26	AGGTGTCTTAGGATTGGCTGTATCAAC	58.21851852	24	37	14	51	13
15534	19508	19540	32	CACTGAAAAAGTCTGTCCTGGTTGAATGCGAAC	63.16060606	3504	19555	19581	26	GTGTCTTAGGATTGGCTGTATCAACCT	58.21851852	24	37	14	51	15
15534	19508	19540	32	CACTGAAAAAGTCTGTCCTGGTTGAATGCGAAC	63.16060606	3506	19557	19583	26	GTCTTAGGATTGGCTGTATCAACCTTA	56.7	24	37	14	51	17
15559	19870	19902	32	TAGAGGTTTGTGGTGGTTGGTAAAGAACATCAG	61.91818182	3579	19927	19953	26	GAGCCTTTGCGAGATGACAACAAGCAG	61.25555556	24	45	6	51	25
14705	1066	1098	32	GTGATGAGGAACGAGAAGAGGCTTGACTGCCGC	68.13030303	2037	1120	1146	26	AGCCTTTTGGCAATGTTGTTCCTTGAG	58.21851852	24	19	33	52	22
14936	4215	4247	32	AGCAGCAACGAGCAAAAGGTGTGAGTAAACTGT	63.16060606	2420	4269	4295	26	GCAAACAAAGTGAACACCCTTGGAGAG	59.73703704	24	21	31	52	22
14944	4304	4336	32	GCCATCTCTTTTTGAGGGTTATGATTTTGGAAG	60.67575758	2435	4361	4387	26	CAACGCCAACAATAAGCCATCCGAAAG	59.73703704	24	46	6	52	25
14984	4951	4983	32	CTATTACAACATCACAGTTACCAGACACAAATG	59.43333333	2516	4985	5011	26	GTTGTCTGTAGTAATGATTTGTGGTTC	55.18148148	24	31	21	52	2
15316	14176	14208	32	ACAGCATCGTCAGAGAGTATCATCATTGAGAAA	60.67575758	3147	14223	14249	26	TGCGTAAAACTCATTCACAAAGTCTGT	55.18148148	24	18	35	53	15
15433	18177	18209	32	CTAAACTCCTGTGTAGAAACTAAGTAATCATAA	56.94848485	3405	18217	18243	26	GAGTCAGTCTAAAGTAGCGGTTGAGTA	58.21851852	24	50	3	53	8
15434	18178	18210	32	TAAACTCCTGTGTAGAAACTAAGTAATCATAAA	55.70606061	3406	18218	18244	26	AGTCAGTCTAAAGTAGCGGTTGAGTAA	56.7	24	50	3	53	8
15435	18179	18211	32	AAACTCCTGTGTAGAAACTAAGTAATCATAAAC	56.94848485	3410	18222	18248	26	AGTCTAAAGTAGCGGTTGAGTAAACAA	55.18148148	24	53	0	53	11
15435	18179	18211	32	AAACTCCTGTGTAGAAACTAAGTAATCATAAAC	56.94848485	3411	18223	18249	26	GTCTAAAGTAGCGGTTGAGTAAACAAA	55.18148148	24	53	0	53	12
15533	19507	19539	32	ACACTGAAAAAGTCTGTCCTGGTTGAATGCGAA	61.91818182	3503	19554	19580	26	GGTGTCTTAGGATTGGCTGTATCAACC	59.73703704	24	40	13	53	15
15986	28389	28421	32	TGGCAACCAACATAAGAGAACACACAGCCTCCA	64.4030303	4220	28427	28453	26	AATAGTGCGACCACCCTTACGAAGAAT	58.21851852	24	51	2	53	6
15435	18179	18211	32	AAACTCCTGTGTAGAAACTAAGTAATCATAAAC	56.94848485	3407	18219	18245	26	GTCAGTCTAAAGTAGCGGTTGAGTAAA	56.7	24	53	1	54	8
15532	19506	19538	32	AACACTGAAAAAGTCTGTCCTGGTTGAATGCGA	61.91818182	3501	19552	19578	26	TAGGTGTCTTAGGATTGGCTGTATCAA	56.7	24	40	14	54	14
15532	19506	19538	32	AACACTGAAAAAGTCTGTCCTGGTTGAATGCGA	61.91818182	3502	19553	19579	26	AGGTGTCTTAGGATTGGCTGTATCAAC	58.21851852	24	40	14	54	15
15533	19507	19539	32	ACACTGAAAAAGTCTGTCCTGGTTGAATGCGAA	61.91818182	3501	19552	19578	26	TAGGTGTCTTAGGATTGGCTGTATCAA	56.7	24	40	14	54	13
15533	19507	19539	32	ACACTGAAAAAGTCTGTCCTGGTTGAATGCGAA	61.91818182	3502	19553	19579	26	AGGTGTCTTAGGATTGGCTGTATCAAC	58.21851852	24	40	14	54	14
15534	19508	19540	32	CACTGAAAAAGTCTGTCCTGGTTGAATGCGAAC	63.16060606	3500	19551	19577	26	TTAGGTGTCTTAGGATTGGCTGTATCA	56.7	24	37	17	54	11
15812	26625	26657	32	ATTGTTTGAATAGTAGTTGTCTGATTGTCCTCA	58.19090909	3962	26677	26703	26	CAGTTTGTTGACTATCATCATCTAACC	55.18148148	24	31	23	54	20
15929	27698	27730	32	TTCCCAACCGTCTCTAAGAAACTCTACACCTTC	63.16060606	4120	27741	27767	26	TCTTCAAGCCAATCAAGGACGGGTTTG	59.73703704	24	23	31	54	11
15985	28388	28420	32	ATGGCAACCAACATAAGAGAACACACAGCCTCC	64.4030303	4220	28427	28453	26	AATAGTGCGACCACCCTTACGAAGAAT	58.21851852	24	52	2	54	7
15434	18178	18210	32	TAAACTCCTGTGTAGAAACTAAGTAATCATAAA	55.70606061	3403	18215	18241	26	AAGAGTCAGTCTAAAGTAGCGGTTGAG	58.21851852	24	50	5	55	5
15562	19873	19905	32	AGGTTTGTGGTGGTTGGTAAAGAACATCAGAAC	61.91818182	3578	19926	19952	26	AGAGCCTTTGCGAGATGACAACAAGCA	59.73703704	24	52	3	55	21
15930	27699	27731	32	TCCCAACCGTCTCTAAGAAACTCTACACCTTCC	64.4030303	4120	27741	27767	26	TCTTCAAGCCAATCAAGGACGGGTTTG	59.73703704	24	24	31	55	10
15985	28388	28420	32	ATGGCAACCAACATAAGAGAACACACAGCCTCC	64.4030303	4222	28429	28455	26	TAGTGCGACCACCCTTACGAAGAATGG	61.25555556	24	52	3	55	9
14980	4947	4979	32	ATTCCTATTACAACATCACAGTTACCAGACACA	59.43333333	2515	4983	5009	26	GTGTTGTCTGTAGTAATGATTTGTGGT	55.18148148	24	35	21	56	4
15435	18179	18211	32	AAACTCCTGTGTAGAAACTAAGTAATCATAAAC	56.94848485	3404	18216	18242	26	AGAGTCAGTCTAAAGTAGCGGTTGAGT	58.21851852	24	53	3	56	5
15531	19505	19537	32	TAACACTGAAAAAGTCTGTCCTGGTTGAATGCG	61.91818182	3503	19554	19580	26	GGTGTCTTAGGATTGGCTGTATCAACC	59.73703704	24	43	13	56	17
15561	19872	19904	32	GAGGTTTGTGGTGGTTGGTAAAGAACATCAGAA	61.91818182	3578	19926	19952	26	AGAGCCTTTGCGAGATGACAACAAGCA	59.73703704	24	53	3	56	22
15562	19873	19905	32	AGGTTTGTGGTGGTTGGTAAAGAACATCAGAAC	61.91818182	3574	19922	19948	26	ATTGAGAGCCTTTGCGAGATGACAACA	58.21851852	24	52	4	56	17
15931	27700	27732	32	CCCAACCGTCTCTAAGAAACTCTACACCTTCCT	64.4030303	4120	27741	27767	26	TCTTCAAGCCAATCAAGGACGGGTTTG	59.73703704	24	25	31	56	9
15531	19505	19537	32	TAACACTGAAAAAGTCTGTCCTGGTTGAATGCG	61.91818182	3501	19552	19578	26	TAGGTGTCTTAGGATTGGCTGTATCAA	56.7	24	43	14	57	15
15532	19506	19538	32	AACACTGAAAAAGTCTGTCCTGGTTGAATGCGA	61.91818182	3500	19551	19577	26	TTAGGTGTCTTAGGATTGGCTGTATCA	56.7	24	40	17	57	13
15533	19507	19539	32	ACACTGAAAAAGTCTGTCCTGGTTGAATGCGAA	61.91818182	3500	19551	19577	26	TTAGGTGTCTTAGGATTGGCTGTATCA	56.7	24	40	17	57	12
15559	19870	19902	32	TAGAGGTTTGTGGTGGTTGGTAAAGAACATCAG	61.91818182	3571	19915	19941	26	TGAAGTCATTGAGAGCCTTTGCGAGAT	58.21851852	24	45	12	57	13
15561	19872	19904	32	GAGGTTTGTGGTGGTTGGTAAAGAACATCAGAA	61.91818182	3574	19922	19948	26	ATTGAGAGCCTTTGCGAGATGACAACA	58.21851852	24	53	4	57	18
15929	27698	27730	32	TTCCCAACCGTCTCTAAGAAACTCTACACCTTC	63.16060606	4115	27736	27762	26	ACTTCTCTTCAAGCCAATCAAGGACGG	59.73703704	24	23	34	57	6
15929	27698	27730	32	TTCCCAACCGTCTCTAAGAAACTCTACACCTTC	63.16060606	4116	27737	27763	26	CTTCTCTTCAAGCCAATCAAGGACGGG	61.25555556	24	23	34	57	7
15529	19503	19535	32	GCTAACACTGAAAAAGTCTGTCCTGGTTGAATG	61.91818182	3503	19554	19580	26	GGTGTCTTAGGATTGGCTGTATCAACC	59.73703704	24	45	13	58	19
15530	19504	19536	32	CTAACACTGAAAAAGTCTGTCCTGGTTGAATGC	61.91818182	3501	19552	19578	26	TAGGTGTCTTAGGATTGGCTGTATCAA	56.7	24	44	14	58	16
15530	19504	19536	32	CTAACACTGAAAAAGTCTGTCCTGGTTGAATGC	61.91818182	3502	19553	19579	26	AGGTGTCTTAGGATTGGCTGTATCAAC	58.21851852	24	44	14	58	17
15562	19873	19905	32	AGGTTTGTGGTGGTTGGTAAAGAACATCAGAAC	61.91818182	3579	19927	19953	26	GAGCCTTTGCGAGATGACAACAAGCAG	61.25555556	24	52	6	58	22
15562	19873	19905	32	AGGTTTGTGGTGGTTGGTAAAGAACATCAGAAC	61.91818182	3580	19928	19954	26	AGCCTTTGCGAGATGACAACAAGCAGC	61.25555556	24	52	6	58	23
15308	14168	14200	32	AACACACAACAGCATCGTCAGAGAGTATCATCA	61.91818182	3146	14222	14248	26	ATGCGTAAAACTCATTCACAAAGTCTG	55.18148148	24	29	30	59	22
15529	19503	19535	32	GCTAACACTGAAAAAGTCTGTCCTGGTTGAATG	61.91818182	3501	19552	19578	26	TAGGTGTCTTAGGATTGGCTGTATCAA	56.7	24	45	14	59	17
15529	19503	19535	32	GCTAACACTGAAAAAGTCTGTCCTGGTTGAATG	61.91818182	3502	19553	19579	26	AGGTGTCTTAGGATTGGCTGTATCAAC	58.21851852	24	45	14	59	18
15561	19872	19904	32	GAGGTTTGTGGTGGTTGGTAAAGAACATCAGAA	61.91818182	3579	19927	19953	26	GAGCCTTTGCGAGATGACAACAAGCAG	61.25555556	24	53	6	59	23
15930	27699	27731	32	TCCCAACCGTCTCTAAGAAACTCTACACCTTCC	64.4030303	4114	27735	27761	26	AACTTCTCTTCAAGCCAATCAAGGACG	58.21851852	24	24	35	59	4
14698	973	1005	32	CAAGAGCAGCATCACCGCCATTGCCAGCCATTC	68.13030303	2004	1014	1040	26	GAAGTTCCCCTACTGCTGCCTGGAGTT	62.77407407	24	20	40	60	9
14836	2871	2903	32	CAACAGTGATTTCTTTAGGCAGGTCCTTGATGT	61.91818182	2305	2926	2952	26	AGCAATACGAAGATGTCCACGAAGGAT	58.21851852	24	57	3	60	23
15118	8169	8201	32	AAAGGTAAGAACAAGTCCTGAGTTGAATGTAAA	58.19090909	2782	8213	8239	26	GAAAACTTTGTCAGGGTAATAAACACC	55.18148148	24	40	20	60	12
15531	19505	19537	32	TAACACTGAAAAAGTCTGTCCTGGTTGAATGCG	61.91818182	3500	19551	19577	26	TTAGGTGTCTTAGGATTGGCTGTATCA	56.7	24	43	17	60	14
15931	27700	27732	32	CCCAACCGTCTCTAAGAAACTCTACACCTTCCT	64.4030303	4114	27735	27761	26	AACTTCTCTTCAAGCCAATCAAGGACG	58.21851852	24	25	35	60	3
15987	28390	28422	32	GGCAACCAACATAAGAGAACACACAGCCTCCAA	64.4030303	4220	28427	28453	26	AATAGTGCGACCACCCTTACGAAGAAT	58.21851852	24	58	2	60	5
14678	944	976	32	CTGGTTCAATCTGTCAAGCAGCAGCAAAGCAAG	64.4030303	1998	980	1006	26	AGCATCACCGCCATTGCCAGCCATTCT	62.77407407	24	52	9	61	4
15433	18177	18209	32	CTAAACTCCTGTGTAGAAACTAAGTAATCATAA	56.94848485	3402	18214	18240	26	CAAGAGTCAGTCTAAAGTAGCGGTTGA	58.21851852	24	50	11	61	5
15530	19504	19536	32	CTAACACTGAAAAAGTCTGTCCTGGTTGAATGC	61.91818182	3500	19551	19577	26	TTAGGTGTCTTAGGATTGGCTGTATCA	56.7	24	44	17	61	15
15720	23427	23459	32	ACTTCGGTAGTTTTCACATTACACTCAAGAACG	60.67575758	3808	23484	23510	26	ACTACTTCTTCAGAGACTGGTTTTAGA	55.18148148	24	22	39	61	25
15932	27701	27733	32	CCAACCGTCTCTAAGAAACTCTACACCTTCCTT	63.16060606	4115	27736	27762	26	ACTTCTCTTCAAGCCAATCAAGGACGG	59.73703704	24	27	34	61	3
14678	944	976	32	CTGGTTCAATCTGTCAAGCAGCAGCAAAGCAAG	64.4030303	1996	978	1004	26	GCAGCATCACCGCCATTGCCAGCCATT	64.29259259	24	52	10	62	2
14678	944	976	32	CTGGTTCAATCTGTCAAGCAGCAGCAAAGCAAG	64.4030303	1997	979	1005	26	CAGCATCACCGCCATTGCCAGCCATTC	64.29259259	24	52	10	62	3
14711	1111	1143	32	CTGCGTAGAAGCCTTTTGGCAATGTTGTTCCTT	63.16060606	2042	1167	1193	26	GCATTGTTAGCAGGATTGCGGGTGCCA	62.77407407	24	50	12	62	24
14712	1112	1144	32	TGCGTAGAAGCCTTTTGGCAATGTTGTTCCTTG	63.16060606	2042	1167	1193	26	GCATTGTTAGCAGGATTGCGGGTGCCA	62.77407407	24	50	12	62	23
14712	1112	1144	32	TGCGTAGAAGCCTTTTGGCAATGTTGTTCCTTG	63.16060606	2043	1168	1194	26	CATTGTTAGCAGGATTGCGGGTGCCAA	61.25555556	24	50	12	62	24
15215	10231	10263	32	TGTCCATCAAAGTGTCCCTTATTTACAACATTA	58.19090909	2918	10280	10306	26	AACTCTGAAGTCTTGTAAAAGTGTTCC	55.18148148	24	39	23	62	17
15336	15119	15151	32	CAGCATTACCATCCTGAGCAAAGAAGAAGTGTT	61.91818182	3190	15176	15202	26	TAAAGAAACCCTTAGACACAGCAAAGT	55.18148148	24	46	16	62	25
15337	15120	15152	32	AGCATTACCATCCTGAGCAAAGAAGAAGTGTTT	60.67575758	3191	15177	15203	26	AAAGAAACCCTTAGACACAGCAAAGTC	56.7	24	48	14	62	25
15529	19503	19535	32	GCTAACACTGAAAAAGTCTGTCCTGGTTGAATG	61.91818182	3500	19551	19577	26	TTAGGTGTCTTAGGATTGGCTGTATCA	56.7	24	45	17	62	16
14678	944	976	32	CTGGTTCAATCTGTCAAGCAGCAGCAAAGCAAG	64.4030303	1995	977	1003	26	AGCAGCATCACCGCCATTGCCAGCCAT	64.29259259	24	52	11	63	1
14835	2870	2902	32	GCAACAGTGATTTCTTTAGGCAGGTCCTTGATG	63.16060606	2305	2926	2952	26	AGCAATACGAAGATGTCCACGAAGGAT	58.21851852	24	60	3	63	24
15119	8170	8202	32	AAGGTAAGAACAAGTCCTGAGTTGAATGTAAAA	58.19090909	2782	8213	8239	26	GAAAACTTTGTCAGGGTAATAAACACC	55.18148148	24	43	20	63	11
15120	8171	8203	32	AGGTAAGAACAAGTCCTGAGTTGAATGTAAAAC	59.43333333	2783	8215	8241	26	AAACTTTGTCAGGGTAATAAACACCAC	55.18148148	24	44	19	63	12
14835	2870	2902	32	GCAACAGTGATTTCTTTAGGCAGGTCCTTGATG	63.16060606	2304	2925	2951	26	CAGCAATACGAAGATGTCCACGAAGGA	59.73703704	24	60	4	64	23
15120	8171	8203	32	AGGTAAGAACAAGTCCTGAGTTGAATGTAAAAC	59.43333333	2784	8216	8242	26	AACTTTGTCAGGGTAATAAACACCACG	56.7	24	44	20	64	13
15308	14168	14200	32	AACACACAACAGCATCGTCAGAGAGTATCATCA	61.91818182	3147	14223	14249	26	TGCGTAAAACTCATTCACAAAGTCTGT	55.18148148	24	29	35	64	23
15337	15120	15152	32	AGCATTACCATCCTGAGCAAAGAAGAAGTGTTT	60.67575758	3190	15176	15202	26	TAAAGAAACCCTTAGACACAGCAAAGT	55.18148148	24	48	16	64	24
15436	18180	18212	32	AACTCCTGTGTAGAAACTAAGTAATCATAAACA	56.94848485	3402	18214	18240	26	CAAGAGTCAGTCTAAAGTAGCGGTTGA	58.21851852	24	53	11	64	2
15558	19869	19901	32	ATAGAGGTTTGTGGTGGTTGGTAAAGAACATCA	60.67575758	3570	19914	19940	26	CTGAAGTCATTGAGAGCCTTTGCGAGA	59.73703704	24	45	19	64	13
15562	19873	19905	32	AGGTTTGTGGTGGTTGGTAAAGAACATCAGAAC	61.91818182	3571	19915	19941	26	TGAAGTCATTGAGAGCCTTTGCGAGAT	58.21851852	24	52	12	64	10
15988	28391	28423	32	GCAACCAACATAAGAGAACACACAGCCTCCAAA	63.16060606	4220	28427	28453	26	AATAGTGCGACCACCCTTACGAAGAAT	58.21851852	24	62	2	64	4
15929	27698	27730	32	TTCCCAACCGTCTCTAAGAAACTCTACACCTTC	63.16060606	4112	27733	27759	26	TAAACTTCTCTTCAAGCCAATCAAGGA	55.18148148	24	23	42	65	3
15157	9159	9191	32	ATTTTGAAGGTCACACTTTTCTAATAGCATTCT	56.94848485	2825	9200	9226	26	TGTAAAGATTAGGCATAGCAACACCCG	58.21851852	24	59	7	66	9
15215	10231	10263	32	TGTCCATCAAAGTGTCCCTTATTTACAACATTA	58.19090909	2919	10281	10307	26	ACTCTGAAGTCTTGTAAAAGTGTTCCA	55.18148148	24	39	28	67	18
15305	14165	14197	32	TGAAACACACAACAGCATCGTCAGAGAGTATCA	61.91818182	3146	14222	14248	26	ATGCGTAAAACTCATTCACAAAGTCTG	55.18148148	24	37	30	67	25
15931	27700	27732	32	CCCAACCGTCTCTAAGAAACTCTACACCTTCCT	64.4030303	4112	27733	27759	26	TAAACTTCTCTTCAAGCCAATCAAGGA	55.18148148	24	25	42	67	1
14696	962	994	32	CAGCAGCAAAGCAAGAGCAGCATCACCGCCATT	66.88787879	2000	1010	1036	26	AGGAGAAGTTCCCCTACTGCTGCCTGG	64.29259259	24	49	19	68	16
15157	9159	9191	32	ATTTTGAAGGTCACACTTTTCTAATAGCATTCT	56.94848485	2823	9198	9224	26	TTTGTAAAGATTAGGCATAGCAACACC	55.18148148	24	59	9	68	7
15990	28393	28425	32	AACCAACATAAGAGAACACACAGCCTCCAAAGG	63.16060606	4222	28429	28455	26	TAGTGCGACCACCCTTACGAAGAATGG	61.25555556	24	65	3	68	4
14714	1114	1146	32	CGTAGAAGCCTTTTGGCAATGTTGTTCCTTGAG	63.16060606	2042	1167	1193	26	GCATTGTTAGCAGGATTGCGGGTGCCA	62.77407407	24	57	12	69	21
14866	3872	3904	32	GCTGGTAATAGTCTGAAGTGAAGTAACTGTGTA	60.67575758	2354	3911	3937	26	CACAGTCTTTTACTCCAGATTCCCATT	56.7	24	42	27	69	7
15989	28392	28424	32	CAACCAACATAAGAGAACACACAGCCTCCAAAG	63.16060606	4222	28429	28455	26	TAGTGCGACCACCCTTACGAAGAATGG	61.25555556	24	66	3	69	5
14698	973	1005	32	CAAGAGCAGCATCACCGCCATTGCCAGCCATTC	68.13030303	2006	1016	1042	26	AGTTCCCCTACTGCTGCCTGGAGTTGA	62.77407407	24	20	50	70	11
14715	1115	1147	32	GTAGAAGCCTTTTGGCAATGTTGTTCCTTGAGG	63.16060606	2042	1167	1193	26	GCATTGTTAGCAGGATTGCGGGTGCCA	62.77407407	24	58	12	70	20
14715	1115	1147	32	GTAGAAGCCTTTTGGCAATGTTGTTCCTTGAGG	63.16060606	2043	1168	1194	26	CATTGTTAGCAGGATTGCGGGTGCCAA	61.25555556	24	58	12	70	21
15156	9108	9140	32	TTTTGCGACATTCATCATTATGCCTTTAGGTAA	58.19090909	2822	9164	9190	26	GAAGGTCACACTTTTCTAATAGCATTC	55.18148148	24	37	33	70	24
15557	19868	19900	32	GATAGAGGTTTGTGGTGGTTGGTAAAGAACATC	61.91818182	3569	19913	19939	26	ACTGAAGTCATTGAGAGCCTTTGCGAG	59.73703704	24	43	27	70	13
14700	975	1007	32	AGAGCAGCATCACCGCCATTGCCAGCCATTCTA	66.88787879	2008	1018	1044	26	TTCCCCTACTGCTGCCTGGAGTTGAAT	61.25555556	24	19	52	71	11
15338	15121	15153	32	GCATTACCATCCTGAGCAAAGAAGAAGTGTTTT	60.67575758	3191	15177	15203	26	AAAGAAACCCTTAGACACAGCAAAGTC	56.7	24	57	14	71	24
15554	19865	19897	32	GGTGATAGAGGTTTGTGGTGGTTGGTAAAGAAC	63.16060606	3556	19900	19926	26	CAGAACCTGAGTTACTGAAGTCATTGA	56.7	24	39	32	71	3
15559	19870	19902	32	TAGAGGTTTGTGGTGGTTGGTAAAGAACATCAG	61.91818182	3568	19912	19938	26	TACTGAAGTCATTGAGAGCCTTTGCGA	58.21851852	24	45	26	71	10
15562	19873	19905	32	AGGTTTGTGGTGGTTGGTAAAGAACATCAGAAC	61.91818182	3570	19914	19940	26	CTGAAGTCATTGAGAGCCTTTGCGAGA	59.73703704	24	52	19	71	9
15830	26643	26675	32	GTCTGATTGTCCTCACTGCCGTCTTGTTGACCA	65.64545455	3962	26677	26703	26	CAGTTTGTTGACTATCATCATCTAACC	55.18148148	24	48	23	71	2
15306	14166	14198	32	GAAACACACAACAGCATCGTCAGAGAGTATCAT	61.91818182	3147	14223	14249	26	TGCGTAAAACTCATTCACAAAGTCTGT	55.18148148	24	37	35	72	25
15307	14167	14199	32	AAACACACAACAGCATCGTCAGAGAGTATCATC	61.91818182	3147	14223	14249	26	TGCGTAAAACTCATTCACAAAGTCTGT	55.18148148	24	37	35	72	24
15560	19871	19903	32	AGAGGTTTGTGGTGGTTGGTAAAGAACATCAGA	61.91818182	3568	19912	19938	26	TACTGAAGTCATTGAGAGCCTTTGCGA	58.21851852	24	46	26	72	9
15561	19872	19904	32	GAGGTTTGTGGTGGTTGGTAAAGAACATCAGAA	61.91818182	3570	19914	19940	26	CTGAAGTCATTGAGAGCCTTTGCGAGA	59.73703704	24	53	19	72	10
14695	961	993	32	GCAGCAGCAAAGCAAGAGCAGCATCACCGCCAT	68.13030303	2002	1012	1038	26	GAGAAGTTCCCCTACTGCTGCCTGGAG	64.29259259	24	49	24	73	19
15828	26641	26673	32	TTGTCTGATTGTCCTCACTGCCGTCTTGTTGAC	64.4030303	3964	26692	26718	26	CATCATCTAACCAATCTTCTTCTTGCT	55.18148148	24	60	13	73	19
14866	3872	3904	32	GCTGGTAATAGTCTGAAGTGAAGTAACTGTGTA	60.67575758	2350	3907	3933	26	ACAACACAGTCTTTTACTCCAGATTCC	56.7	24	42	32	74	3
15158	9160	9192	32	TTTTGAAGGTCACACTTTTCTAATAGCATTCTT	56.94848485	2824	9199	9225	26	TTGTAAAGATTAGGCATAGCAACACCC	56.7	24	65	9	74	7
15339	15122	15154	32	CATTACCATCCTGAGCAAAGAAGAAGTGTTTTA	59.43333333	3191	15177	15203	26	AAAGAAACCCTTAGACACAGCAAAGTC	56.7	24	60	14	74	23
15814	26627	26659	32	TGTTTGAATAGTAGTTGTCTGATTGTCCTCACT	59.43333333	3962	26677	26703	26	CAGTTTGTTGACTATCATCATCTAACC	55.18148148	24	51	23	74	18
15985	28388	28420	32	ATGGCAACCAACATAAGAGAACACACAGCCTCC	64.4030303	4225	28439	28465	26	ACCCTTACGAAGAATGGTTTTCAAGCC	58.21851852	24	52	22	74	19
14893	4075	4107	32	AAATAGTTGGCATCATAAAGTAATGGGTTTTTG	56.94848485	2394	4118	4144	26	TCCAGCAAAGCCAAAGCCTCATTATTA	56.7	24	34	41	75	11
15115	8166	8198	32	AAGAAAGGTAAGAACAAGTCCTGAGTTGAATGT	59.43333333	2784	8216	8242	26	AACTTTGTCAGGGTAATAAACACCACG	56.7	24	55	20	75	18
15555	19866	19898	32	GTGATAGAGGTTTGTGGTGGTTGGTAAAGAACA	61.91818182	3556	19900	19926	26	CAGAACCTGAGTTACTGAAGTCATTGA	56.7	24	43	32	75	2
15556	19867	19899	32	TGATAGAGGTTTGTGGTGGTTGGTAAAGAACAT	60.67575758	3556	19900	19926	26	CAGAACCTGAGTTACTGAAGTCATTGA	56.7	24	43	32	75	1
15557	19868	19900	32	GATAGAGGTTTGTGGTGGTTGGTAAAGAACATC	61.91818182	3557	19901	19927	26	AGAACCTGAGTTACTGAAGTCATTGAG	56.7	24	43	32	75	1
15827	26640	26672	32	GTTGTCTGATTGTCCTCACTGCCGTCTTGTTGA	64.4030303	3963	26691	26717	26	TCATCATCTAACCAATCTTCTTCTTGC	55.18148148	24	62	13	75	19
15049	6617	6649	32	AGCATCAGTAGTGTCAGCAATGTCTCTGCCAAA	63.16060606	2669	6660	6686	26	GGCAGAAACTTTTTGTTAGACTCAGTA	55.18148148	24	33	43	76	11
15825	26638	26670	32	TAGTTGTCTGATTGTCCTCACTGCCGTCTTGTT	63.16060606	3964	26692	26718	26	CATCATCTAACCAATCTTCTTCTTGCT	55.18148148	24	63	13	76	22
15986	28389	28421	32	TGGCAACCAACATAAGAGAACACACAGCCTCCA	64.4030303	4226	28440	28466	26	CCCTTACGAAGAATGGTTTTCAAGCCA	58.21851852	24	51	25	76	19
14867	3873	3905	32	CTGGTAATAGTCTGAAGTGAAGTAACTGTGTAA	59.43333333	2351	3908	3934	26	CAACACAGTCTTTTACTCCAGATTCCC	58.21851852	24	48	29	77	3
15049	6617	6649	32	AGCATCAGTAGTGTCAGCAATGTCTCTGCCAAA	63.16060606	2668	6659	6685	26	AGGCAGAAACTTTTTGTTAGACTCAGT	55.18148148	24	33	44	77	10
15338	15121	15153	32	GCATTACCATCCTGAGCAAAGAAGAAGTGTTTT	60.67575758	3192	15178	15204	26	AAGAAACCCTTAGACACAGCAAAGTCA	56.7	24	57	20	77	25
14868	3874	3906	32	TGGTAATAGTCTGAAGTGAAGTAACTGTGTAAT	58.19090909	2353	3910	3936	26	ACACAGTCTTTTACTCCAGATTCCCAT	56.7	24	51	27	78	4
15048	6616	6648	32	CAGCATCAGTAGTGTCAGCAATGTCTCTGCCAA	64.4030303	2669	6660	6686	26	GGCAGAAACTTTTTGTTAGACTCAGTA	55.18148148	24	35	43	78	12
15159	9161	9193	32	TTTGAAGGTCACACTTTTCTAATAGCATTCTTT	56.94848485	2825	9200	9226	26	TGTAAAGATTAGGCATAGCAACACCCG	58.21851852	24	71	7	78	7
15562	19873	19905	32	AGGTTTGTGGTGGTTGGTAAAGAACATCAGAAC	61.91818182	3568	19912	19938	26	TACTGAAGTCATTGAGAGCCTTTGCGA	58.21851852	24	52	26	78	7
15815	26628	26660	32	GTTTGAATAGTAGTTGTCTGATTGTCCTCACTG	60.67575758	3962	26677	26703	26	CAGTTTGTTGACTATCATCATCTAACC	55.18148148	24	55	23	78	17
15824	26637	26669	32	GTAGTTGTCTGATTGTCCTCACTGCCGTCTTGT	64.4030303	3963	26691	26717	26	TCATCATCTAACCAATCTTCTTCTTGC	55.18148148	24	65	13	78	22
15048	6616	6648	32	CAGCATCAGTAGTGTCAGCAATGTCTCTGCCAA	64.4030303	2668	6659	6685	26	AGGCAGAAACTTTTTGTTAGACTCAGT	55.18148148	24	35	44	79	11
15339	15122	15154	32	CATTACCATCCTGAGCAAAGAAGAAGTGTTTTA	59.43333333	3193	15179	15205	26	AGAAACCCTTAGACACAGCAAAGTCAT	56.7	24	60	19	79	25
15561	19872	19904	32	GAGGTTTGTGGTGGTTGGTAAAGAACATCAGAA	61.91818182	3568	19912	19938	26	TACTGAAGTCATTGAGAGCCTTTGCGA	58.21851852	24	53	26	79	8
15339	15122	15154	32	CATTACCATCCTGAGCAAAGAAGAAGTGTTTTA	59.43333333	3192	15178	15204	26	AAGAAACCCTTAGACACAGCAAAGTCA	56.7	24	60	20	80	24
15561	19872	19904	32	GAGGTTTGTGGTGGTTGGTAAAGAACATCAGAA	61.91818182	3569	19913	19939	26	ACTGAAGTCATTGAGAGCCTTTGCGAG	59.73703704	24	53	27	80	9
15820	26633	26665	32	AATAGTAGTTGTCTGATTGTCCTCACTGCCGTC	63.16060606	3962	26677	26703	26	CAGTTTGTTGACTATCATCATCTAACC	55.18148148	24	57	23	80	12
15985	28388	28420	32	ATGGCAACCAACATAAGAGAACACACAGCCTCC	64.4030303	4227	28441	28467	26	CCTTACGAAGAATGGTTTTCAAGCCAG	58.21851852	24	52	28	80	21
15047	6615	6647	32	ACAGCATCAGTAGTGTCAGCAATGTCTCTGCCA	64.4030303	2669	6660	6686	26	GGCAGAAACTTTTTGTTAGACTCAGTA	55.18148148	24	38	43	81	13
15160	9162	9194	32	TTGAAGGTCACACTTTTCTAATAGCATTCTTTG	58.19090909	2825	9200	9226	26	TGTAAAGATTAGGCATAGCAACACCCG	58.21851852	24	74	7	81	6
15821	26634	26666	32	ATAGTAGTTGTCTGATTGTCCTCACTGCCGTCT	63.16060606	3962	26677	26703	26	CAGTTTGTTGACTATCATCATCTAACC	55.18148148	24	58	23	81	11
14697	963	995	32	AGCAGCAAAGCAAGAGCAGCATCACCGCCATTG	66.88787879	2004	1014	1040	26	GAAGTTCCCCTACTGCTGCCTGGAGTT	62.77407407	24	42	40	82	19
14869	3875	3907	32	GGTAATAGTCTGAAGTGAAGTAACTGTGTAATA	58.19090909	2354	3911	3937	26	CACAGTCTTTTACTCCAGATTCCCATT	56.7	24	55	27	82	4
14870	3876	3908	32	GTAATAGTCTGAAGTGAAGTAACTGTGTAATAC	58.19090909	2355	3912	3938	26	ACAGTCTTTTACTCCAGATTCCCATTT	55.18148148	24	56	26	82	4
14893	4075	4107	32	AAATAGTTGGCATCATAAAGTAATGGGTTTTTG	56.94848485	2393	4117	4143	26	TTCCAGCAAAGCCAAAGCCTCATTATT	56.7	24	34	48	82	10
14893	4075	4107	32	AAATAGTTGGCATCATAAAGTAATGGGTTTTTG	56.94848485	2397	4121	4147	26	AGCAAAGCCAAAGCCTCATTATTATTC	55.18148148	24	34	48	82	14
15047	6615	6647	32	ACAGCATCAGTAGTGTCAGCAATGTCTCTGCCA	64.4030303	2668	6659	6685	26	AGGCAGAAACTTTTTGTTAGACTCAGT	55.18148148	24	38	44	82	12
15550	19861	19893	32	CTGAGGTGATAGAGGTTTGTGGTGGTTGGTAAA	63.16060606	3559	19903	19929	26	AACCTGAGTTACTGAAGTCATTGAGAG	56.7	24	35	47	82	10
15557	19868	19900	32	GATAGAGGTTTGTGGTGGTTGGTAAAGAACATC	61.91818182	3566	19910	19936	26	GTTACTGAAGTCATTGAGAGCCTTTGC	58.21851852	24	43	39	82	10
15817	26630	26662	32	TTGAATAGTAGTTGTCTGATTGTCCTCACTGCC	61.91818182	3962	26677	26703	26	CAGTTTGTTGACTATCATCATCTAACC	55.18148148	24	59	23	82	15
15822	26635	26667	32	TAGTAGTTGTCTGATTGTCCTCACTGCCGTCTT	63.16060606	3962	26677	26703	26	CAGTTTGTTGACTATCATCATCTAACC	55.18148148	24	59	23	82	10
15558	19869	19901	32	ATAGAGGTTTGTGGTGGTTGGTAAAGAACATCA	60.67575758	3567	19911	19937	26	TTACTGAAGTCATTGAGAGCCTTTGCG	58.21851852	24	45	38	83	10
15559	19870	19902	32	TAGAGGTTTGTGGTGGTTGGTAAAGAACATCAG	61.91818182	3567	19911	19937	26	TTACTGAAGTCATTGAGAGCCTTTGCG	58.21851852	24	45	38	83	9
15828	26641	26673	32	TTGTCTGATTGTCCTCACTGCCGTCTTGTTGAC	64.4030303	3962	26677	26703	26	CAGTTTGTTGACTATCATCATCTAACC	55.18148148	24	60	23	83	4
15985	28388	28420	32	ATGGCAACCAACATAAGAGAACACACAGCCTCC	64.4030303	4229	28443	28469	26	TTACGAAGAATGGTTTTCAAGCCAGAT	55.18148148	24	52	31	83	23
15990	28393	28425	32	AACCAACATAAGAGAACACACAGCCTCCAAAGG	63.16060606	4223	28437	28463	26	CCACCCTTACGAAGAATGGTTTTCAAG	58.21851852	24	65	18	83	12
14892	4072	4104	32	AGAAAATAGTTGGCATCATAAAGTAATGGGTTT	56.94848485	2395	4119	4145	26	CCAGCAAAGCCAAAGCCTCATTATTAT	56.7	24	42	42	84	15
15000	5188	5220	32	AGGACATAAGATGATAGCCCTTTCCACAAAAAT	59.43333333	2557	5243	5269	26	TACACACTCTGACATTTTAGTAGCAGC	56.7	24	45	39	84	23
15558	19869	19901	32	ATAGAGGTTTGTGGTGGTTGGTAAAGAACATCA	60.67575758	3566	19910	19936	26	GTTACTGAAGTCATTGAGAGCCTTTGC	58.21851852	24	45	39	84	9
15215	10231	10263	32	TGTCCATCAAAGTGTCCCTTATTTACAACATTA	58.19090909	2925	10288	10314	26	AGTCTTGTAAAAGTGTTCCAGAGGTTA	55.18148148	24	39	46	85	25
15990	28393	28425	32	AACCAACATAAGAGAACACACAGCCTCCAAAGG	63.16060606	4224	28438	28464	26	CACCCTTACGAAGAATGGTTTTCAAGC	58.21851852	24	65	20	85	13
14694	960	992	32	AGCAGCAGCAAAGCAAGAGCAGCATCACCGCCA	68.13030303	2003	1013	1039	26	AGAAGTTCCCCTACTGCTGCCTGGAGT	62.77407407	24	60	26	86	21
15161	9163	9195	32	TGAAGGTCACACTTTTCTAATAGCATTCTTTGC	59.43333333	2823	9198	9224	26	TTTGTAAAGATTAGGCATAGCAACACC	55.18148148	24	77	9	86	3
15161	9163	9195	32	TGAAGGTCACACTTTTCTAATAGCATTCTTTGC	59.43333333	2824	9199	9225	26	TTGTAAAGATTAGGCATAGCAACACCC	56.7	24	77	9	86	4
15825	26638	26670	32	TAGTTGTCTGATTGTCCTCACTGCCGTCTTGTT	63.16060606	3962	26677	26703	26	CAGTTTGTTGACTATCATCATCTAACC	55.18148148	24	63	23	86	7
15826	26639	26671	32	AGTTGTCTGATTGTCCTCACTGCCGTCTTGTTG	64.4030303	3962	26677	26703	26	CAGTTTGTTGACTATCATCATCTAACC	55.18148148	24	63	23	86	6
14697	963	995	32	AGCAGCAAAGCAAGAGCAGCATCACCGCCATTG	66.88787879	2005	1015	1041	26	AAGTTCCCCTACTGCTGCCTGGAGTTG	62.77407407	24	42	45	87	20
15215	10231	10263	32	TGTCCATCAAAGTGTCCCTTATTTACAACATTA	58.19090909	2922	10285	10311	26	TGAAGTCTTGTAAAAGTGTTCCAGAGG	56.7	24	39	48	87	22
15556	19867	19899	32	TGATAGAGGTTTGTGGTGGTTGGTAAAGAACAT	60.67575758	3558	19902	19928	26	GAACCTGAGTTACTGAAGTCATTGAGA	56.7	24	43	44	87	3
15823	26636	26668	32	AGTAGTTGTCTGATTGTCCTCACTGCCGTCTTG	64.4030303	3962	26677	26703	26	CAGTTTGTTGACTATCATCATCTAACC	55.18148148	24	64	23	87	9
15990	28393	28425	32	AACCAACATAAGAGAACACACAGCCTCCAAAGG	63.16060606	4225	28439	28465	26	ACCCTTACGAAGAATGGTTTTCAAGCC	58.21851852	24	65	22	87	14
15049	6617	6649	32	AGCATCAGTAGTGTCAGCAATGTCTCTGCCAAA	63.16060606	2667	6658	6684	26	AAGGCAGAAACTTTTTGTTAGACTCAG	55.18148148	24	33	55	88	9
15824	26637	26669	32	GTAGTTGTCTGATTGTCCTCACTGCCGTCTTGT	64.4030303	3962	26677	26703	26	CAGTTTGTTGACTATCATCATCTAACC	55.18148148	24	65	23	88	8
15558	19869	19901	32	ATAGAGGTTTGTGGTGGTTGGTAAAGAACATCA	60.67575758	3558	19902	19928	26	GAACCTGAGTTACTGAAGTCATTGAGA	56.7	24	45	44	89	1
14893	4075	4107	32	AAATAGTTGGCATCATAAAGTAATGGGTTTTTG	56.94848485	2396	4120	4146	26	CAGCAAAGCCAAAGCCTCATTATTATT	55.18148148	24	34	56	90	13
15048	6616	6648	32	CAGCATCAGTAGTGTCAGCAATGTCTCTGCCAA	64.4030303	2667	6658	6684	26	AAGGCAGAAACTTTTTGTTAGACTCAG	55.18148148	24	35	55	90	10
15555	19866	19898	32	GTGATAGAGGTTTGTGGTGGTTGGTAAAGAACA	61.91818182	3559	19903	19929	26	AACCTGAGTTACTGAAGTCATTGAGAG	56.7	24	43	47	90	5
15559	19870	19902	32	TAGAGGTTTGTGGTGGTTGGTAAAGAACATCAG	61.91818182	3563	19907	19933	26	TGAGTTACTGAAGTCATTGAGAGCCTT	56.7	24	45	45	90	5
14889	4069	4101	32	CAAAGAAAATAGTTGGCATCATAAAGTAATGGG	58.19090909	2395	4119	4145	26	CCAGCAAAGCCAAAGCCTCATTATTAT	56.7	24	49	42	91	18
14890	4070	4102	32	AAAGAAAATAGTTGGCATCATAAAGTAATGGGT	56.94848485	2395	4119	4145	26	CCAGCAAAGCCAAAGCCTCATTATTAT	56.7	24	49	42	91	17
14891	4071	4103	32	AAGAAAATAGTTGGCATCATAAAGTAATGGGTT	56.94848485	2395	4119	4145	26	CCAGCAAAGCCAAAGCCTCATTATTAT	56.7	24	49	42	91	16
15215	10231	10263	32	TGTCCATCAAAGTGTCCCTTATTTACAACATTA	58.19090909	2923	10286	10312	26	GAAGTCTTGTAAAAGTGTTCCAGAGGT	56.7	24	39	52	91	23
15215	10231	10263	32	TGTCCATCAAAGTGTCCCTTATTTACAACATTA	58.19090909	2924	10287	10313	26	AAGTCTTGTAAAAGTGTTCCAGAGGTT	55.18148148	24	39	52	91	24
15560	19871	19903	32	AGAGGTTTGTGGTGGTTGGTAAAGAACATCAGA	61.91818182	3560	19904	19930	26	ACCTGAGTTACTGAAGTCATTGAGAGC	58.21851852	24	46	45	91	1
14697	963	995	32	AGCAGCAAAGCAAGAGCAGCATCACCGCCATTG	66.88787879	2006	1016	1042	26	AGTTCCCCTACTGCTGCCTGGAGTTGA	62.77407407	24	42	50	92	21
14888	4068	4100	32	GCAAAGAAAATAGTTGGCATCATAAAGTAATGG	58.19090909	2395	4119	4145	26	CCAGCAAAGCCAAAGCCTCATTATTAT	56.7	24	50	42	92	19
14892	4072	4104	32	AGAAAATAGTTGGCATCATAAAGTAATGGGTTT	56.94848485	2398	4122	4148	26	GCAAAGCCAAAGCCTCATTATTATTCT	55.18148148	24	42	50	92	18
15558	19869	19901	32	ATAGAGGTTTGTGGTGGTTGGTAAAGAACATCA	60.67575758	3559	19903	19929	26	AACCTGAGTTACTGAAGTCATTGAGAG	56.7	24	45	47	92	2
15559	19870	19902	32	TAGAGGTTTGTGGTGGTTGGTAAAGAACATCAG	61.91818182	3559	19903	19929	26	AACCTGAGTTACTGAAGTCATTGAGAG	56.7	24	45	47	92	1
14697	963	995	32	AGCAGCAAAGCAAGAGCAGCATCACCGCCATTG	66.88787879	2007	1017	1043	26	GTTCCCCTACTGCTGCCTGGAGTTGAA	62.77407407	24	42	51	93	22
15047	6615	6647	32	ACAGCATCAGTAGTGTCAGCAATGTCTCTGCCA	64.4030303	2667	6658	6684	26	AAGGCAGAAACTTTTTGTTAGACTCAG	55.18148148	24	38	55	93	11
15561	19872	19904	32	GAGGTTTGTGGTGGTTGGTAAAGAACATCAGAA	61.91818182	3565	19909	19935	26	AGTTACTGAAGTCATTGAGAGCCTTTG	56.7	24	53	40	93	5
14695	961	993	32	GCAGCAGCAAAGCAAGAGCAGCATCACCGCCAT	68.13030303	2005	1015	1041	26	AAGTTCCCCTACTGCTGCCTGGAGTTG	62.77407407	24	49	45	94	22
14696	962	994	32	CAGCAGCAAAGCAAGAGCAGCATCACCGCCATT	66.88787879	2005	1015	1041	26	AAGTTCCCCTACTGCTGCCTGGAGTTG	62.77407407	24	49	45	94	21
14697	963	995	32	AGCAGCAAAGCAAGAGCAGCATCACCGCCATTG	66.88787879	2008	1018	1044	26	TTCCCCTACTGCTGCCTGGAGTTGAAT	61.25555556	24	42	52	94	23
15001	5189	5221	32	GGACATAAGATGATAGCCCTTTCCACAAAAATC	60.67575758	2558	5244	5270	26	ACACACTCTGACATTTTAGTAGCAGCA	56.7	24	50	44	94	23
14898	4080	4112	32	GTTGGCATCATAAAGTAATGGGTTTTTGGAACG	60.67575758	2393	4117	4143	26	TTCCAGCAAAGCCAAAGCCTCATTATT	56.7	24	48	48	96	5
14794	2234	2266	32	CTTCCTCTTGTCTGATGAACAGTTTAGGTGAAA	60.67575758	2193	2291	2317	26	CGTGTTTTACGCCGTCAGGACAAGCAA	61.25555556	24	98	0	98	25
14696	962	994	32	CAGCAGCAAAGCAAGAGCAGCATCACCGCCATT	66.88787879	2006	1016	1042	26	AGTTCCCCTACTGCTGCCTGGAGTTGA	62.77407407	24	49	50	99	22
14696	962	994	32	CAGCAGCAAAGCAAGAGCAGCATCACCGCCATT	66.88787879	2008	1018	1044	26	TTCCCCTACTGCTGCCTGGAGTTGAAT	61.25555556	24	49	52	101	24
14895	4077	4109	32	ATAGTTGGCATCATAAAGTAATGGGTTTTTGGA	58.19090909	2386	4110	4136	26	ACGGCATTTCCAGCAAAGCCAAAGCCT	61.25555556	24	33	70	103	1
15341	15177	15209	32	AAAGAAACCCTTAGACACAGCAAAGTCATAGAA	59.43333333	3201	15227	15253	26	CGGGTTTGACAGTTTGAAAAGCAACAT	56.7	24	37	67	104	18
14893	4075	4107	32	AAATAGTTGGCATCATAAAGTAATGGGTTTTTG	56.94848485	2391	4115	4141	26	ATTTCCAGCAAAGCCAAAGCCTCATTA	56.7	24	34	71	105	8
15193	9895	9927	32	TGACCATCAACTCTACCATCAAAAAAGACAGTG	60.67575758	2871	9934	9960	26	GCACAAATCGTTTCAGTTGGTTTCTTG	56.7	24	74	34	108	7
14898	4080	4112	32	GTTGGCATCATAAAGTAATGGGTTTTTGGAACG	60.67575758	2392	4116	4142	26	TTTCCAGCAAAGCCAAAGCCTCATTAT	56.7	24	48	61	109	4
15193	9895	9927	32	TGACCATCAACTCTACCATCAAAAAAGACAGTG	60.67575758	2872	9935	9961	26	CACAAATCGTTTCAGTTGGTTTCTTGG	56.7	24	74	35	109	8
15193	9895	9927	32	TGACCATCAACTCTACCATCAAAAAAGACAGTG	60.67575758	2884	9947	9973	26	CAGTTGGTTTCTTGGCTATGTCAGTCA	58.21851852	24	74	35	109	20
14694	960	992	32	AGCAGCAGCAAAGCAAGAGCAGCATCACCGCCA	68.13030303	2006	1016	1042	26	AGTTCCCCTACTGCTGCCTGGAGTTGA	62.77407407	24	60	50	110	24
14897	4079	4111	32	AGTTGGCATCATAAAGTAATGGGTTTTTGGAAC	59.43333333	2392	4116	4142	26	TTTCCAGCAAAGCCAAAGCCTCATTAT	56.7	24	49	61	110	5
15089	8022	8054	32	CCAAAAATCCAGCCTCTTATTATGTTAGACTTC	59.43333333	2766	8056	8082	26	CAGTGGAAGCAAAATAAACACCATCAT	55.18148148	24	29	81	110	2
15088	8021	8053	32	ACCAAAAATCCAGCCTCTTATTATGTTAGACTT	58.19090909	2766	8056	8082	26	CAGTGGAAGCAAAATAAACACCATCAT	55.18148148	24	33	81	114	3
15193	9895	9927	32	TGACCATCAACTCTACCATCAAAAAAGACAGTG	60.67575758	2873	9936	9962	26	ACAAATCGTTTCAGTTGGTTTCTTGGC	56.7	24	74	40	114	9
15194	9896	9928	32	GACCATCAACTCTACCATCAAAAAAGACAGTGA	60.67575758	2872	9935	9961	26	CACAAATCGTTTCAGTTGGTTTCTTGG	56.7	24	79	35	114	7
15195	9897	9929	32	ACCATCAACTCTACCATCAAAAAAGACAGTGAG	60.67575758	2872	9935	9961	26	CACAAATCGTTTCAGTTGGTTTCTTGG	56.7	24	79	35	114	6
15090	8023	8055	32	CAAAAATCCAGCCTCTTATTATGTTAGACTTCT	58.19090909	2766	8056	8082	26	CAGTGGAAGCAAAATAAACACCATCAT	55.18148148	24	36	81	117	1
14898	4080	4112	32	GTTGGCATCATAAAGTAATGGGTTTTTGGAACG	60.67575758	2391	4115	4141	26	ATTTCCAGCAAAGCCAAAGCCTCATTA	56.7	24	48	71	119	3
15194	9896	9928	32	GACCATCAACTCTACCATCAAAAAAGACAGTGA	60.67575758	2873	9936	9962	26	ACAAATCGTTTCAGTTGGTTTCTTGGC	56.7	24	79	40	119	8
15195	9897	9929	32	ACCATCAACTCTACCATCAAAAAAGACAGTGAG	60.67575758	2873	9936	9962	26	ACAAATCGTTTCAGTTGGTTTCTTGGC	56.7	24	79	40	119	7
14896	4078	4110	32	TAGTTGGCATCATAAAGTAATGGGTTTTTGGAA	58.19090909	2391	4115	4141	26	ATTTCCAGCAAAGCCAAAGCCTCATTA	56.7	24	49	71	120	5
14897	4079	4111	32	AGTTGGCATCATAAAGTAATGGGTTTTTGGAAC	59.43333333	2391	4115	4141	26	ATTTCCAGCAAAGCCAAAGCCTCATTA	56.7	24	49	71	120	4
15212	10223	10255	32	CACCCTGTTGTCCATCAAAGTGTCCCTTATTTA	61.91818182	2915	10266	10292	26	AGCCACATTTTCTAAACTCTGAAGTCT	55.18148148	24	24	99	123	11
15340	15176	15208	32	TAAAGAAACCCTTAGACACAGCAAAGTCATAGA	59.43333333	3203	15229	15255	26	GGTTTGACAGTTTGAAAAGCAACATTG	55.18148148	24	40	83	123	21
14887	4067	4099	32	AGCAAAGAAAATAGTTGGCATCATAAAGTAATG	56.94848485	2397	4121	4147	26	AGCAAAGCCAAAGCCTCATTATTATTC	55.18148148	24	76	48	124	22
14892	4072	4104	32	AGAAAATAGTTGGCATCATAAAGTAATGGGTTT	56.94848485	2389	4113	4139	26	GCATTTCCAGCAAAGCCAAAGCCTCAT	59.73703704	24	42	82	124	9
15340	15176	15208	32	TAAAGAAACCCTTAGACACAGCAAAGTCATAGA	59.43333333	3202	15228	15254	26	GGGTTTGACAGTTTGAAAAGCAACATT	55.18148148	24	40	84	124	20
15195	9897	9929	32	ACCATCAACTCTACCATCAAAAAAGACAGTGAG	60.67575758	2882	9945	9971	26	TTCAGTTGGTTTCTTGGCTATGTCAGT	56.7	24	79	46	125	16
15342	15178	15210	32	AAGAAACCCTTAGACACAGCAAAGTCATAGAAG	60.67575758	3203	15229	15255	26	GGTTTGACAGTTTGAAAAGCAACATTG	55.18148148	24	42	83	125	19
15342	15178	15210	32	AAGAAACCCTTAGACACAGCAAAGTCATAGAAG	60.67575758	3202	15228	15254	26	GGGTTTGACAGTTTGAAAAGCAACATT	55.18148148	24	42	84	126	18
14898	4080	4112	32	GTTGGCATCATAAAGTAATGGGTTTTTGGAACG	60.67575758	2390	4114	4140	26	CATTTCCAGCAAAGCCAAAGCCTCATT	58.21851852	24	48	81	129	2
14899	4081	4113	32	TTGGCATCATAAAGTAATGGGTTTTTGGAACGG	60.67575758	2390	4114	4140	26	CATTTCCAGCAAAGCCAAAGCCTCATT	58.21851852	24	48	81	129	1
15193	9895	9927	32	TGACCATCAACTCTACCATCAAAAAAGACAGTG	60.67575758	2879	9942	9968	26	CGTTTCAGTTGGTTTCTTGGCTATGTC	58.21851852	24	74	55	129	15
15211	10222	10254	32	TCACCCTGTTGTCCATCAAAGTGTCCCTTATTT	61.91818182	2914	10265	10291	26	AAGCCACATTTTCTAAACTCTGAAGTC	55.18148148	24	27	102	129	11
15847	26691	26723	32	TCATCATCTAACCAATCTTCTTCTTGCTCTTCT	59.43333333	3979	26724	26750	26	TCAGGTTGAAGAGCAGCAGAAGTGGCA	61.25555556	24	73	56	129	1
14897	4079	4111	32	AGTTGGCATCATAAAGTAATGGGTTTTTGGAAC	59.43333333	2389	4113	4139	26	GCATTTCCAGCAAAGCCAAAGCCTCAT	59.73703704	24	49	82	131	2
15855	26808	26840	32	GATGGCTCAAACTCTTCTTCTTCACAATCACCT	61.91818182	4017	26853	26879	26	TCATCTGGAGGGTAGAAAGAACAATAC	56.7	24	77	54	131	13
15855	26808	26840	32	GATGGCTCAAACTCTTCTTCTTCACAATCACCT	61.91818182	4016	26852	26878	26	CTCATCTGGAGGGTAGAAAGAACAATA	56.7	24	77	55	132	12
15109	8160	8192	32	TTGGAAAAGAAAGGTAAGAACAAGTCCTGAGTT	59.43333333	2784	8216	8242	26	AACTTTGTCAGGGTAATAAACACCACG	56.7	24	113	20	133	24
15195	9897	9929	32	ACCATCAACTCTACCATCAAAAAAGACAGTGAG	60.67575758	2879	9942	9968	26	CGTTTCAGTTGGTTTCTTGGCTATGTC	58.21851852	24	79	55	134	13
15856	26809	26841	32	ATGGCTCAAACTCTTCTTCTTCACAATCACCTT	60.67575758	4017	26853	26879	26	TCATCTGGAGGGTAGAAAGAACAATAC	56.7	24	80	54	134	12
15856	26809	26841	32	ATGGCTCAAACTCTTCTTCTTCACAATCACCTT	60.67575758	4018	26854	26880	26	CATCTGGAGGGTAGAAAGAACAATACA	56.7	24	80	54	134	13
15857	26810	26842	32	TGGCTCAAACTCTTCTTCTTCACAATCACCTTC	61.91818182	4018	26854	26880	26	CATCTGGAGGGTAGAAAGAACAATACA	56.7	24	80	54	134	12
15857	26810	26842	32	TGGCTCAAACTCTTCTTCTTCACAATCACCTTC	61.91818182	4016	26852	26878	26	CTCATCTGGAGGGTAGAAAGAACAATA	56.7	24	80	55	135	10
15866	26819	26851	32	CTCTTCTTCTTCACAATCACCTTCTTCTTCATC	60.67575758	4020	26856	26882	26	TCTGGAGGGTAGAAAGAACAATACATA	55.18148148	24	80	56	136	5
15868	26821	26853	32	CTTCTTCTTCACAATCACCTTCTTCTTCATCCT	60.67575758	4018	26854	26880	26	CATCTGGAGGGTAGAAAGAACAATACA	56.7	24	85	54	139	1
15868	26821	26853	32	CTTCTTCTTCACAATCACCTTCTTCTTCATCCT	60.67575758	4020	26856	26882	26	TCTGGAGGGTAGAAAGAACAATACATA	55.18148148	24	85	56	141	3
15868	26821	26853	32	CTTCTTCTTCACAATCACCTTCTTCTTCATCCT	60.67575758	4019	26855	26881	26	ATCTGGAGGGTAGAAAGAACAATACAT	55.18148148	24	85	57	142	2
14886	4066	4098	32	CAGCAAAGAAAATAGTTGGCATCATAAAGTAAT	56.94848485	2396	4120	4146	26	CAGCAAAGCCAAAGCCTCATTATTATT	55.18148148	24	89	56	145	22
14887	4067	4099	32	AGCAAAGAAAATAGTTGGCATCATAAAGTAATG	56.94848485	2391	4115	4141	26	ATTTCCAGCAAAGCCAAAGCCTCATTA	56.7	24	76	71	147	16
15848	26692	26724	32	CATCATCTAACCAATCTTCTTCTTGCTCTTCTT	59.43333333	3980	26725	26751	26	CAGGTTGAAGAGCAGCAGAAGTGGCAC	62.77407407	24	102	51	153	1
15869	26822	26854	32	TTCTTCTTCACAATCACCTTCTTCTTCATCCTC	60.67575758	4020	26856	26882	26	TCTGGAGGGTAGAAAGAACAATACATA	55.18148148	24	111	56	167	2
15869	26822	26854	32	TTCTTCTTCACAATCACCTTCTTCTTCATCCTC	60.67575758	4019	26855	26881	26	ATCTGGAGGGTAGAAAGAACAATACAT	55.18148148	24	111	57	168	1
14788	2096	2128	32	AGCAGAAAGGCTAAAAAGCACAAATAGAAGTCA	59.43333333	2179	2149	2175	26	TCTGTCTTTCTTTTGAGTGTGAAGCAA	55.18148148	24	134	65	199	21
15209	10220	10252	32	CTTCACCCTGTTGTCCATCAAAGTGTCCCTTAT	63.16060606	2915	10266	10292	26	AGCCACATTTTCTAAACTCTGAAGTCT	55.18148148	24	104	99	203	14
15970	28253	28285	32	ATTGATGTTGACTTTCTCTTTTTGGAGTATTTC	56.94848485	4175	28301	28327	26	AAGACCTTCGGAACCTTCTCCAACAAC	59.73703704	24	197	15	212	16
14788	2096	2128	32	AGCAGAAAGGCTAAAAAGCACAAATAGAAGTCA	59.43333333	2178	2148	2174	26	TTCTGTCTTTCTTTTGAGTGTGAAGCA	55.18148148	24	134	82	216	20
15970	28253	28285	32	ATTGATGTTGACTTTCTCTTTTTGGAGTATTTC	56.94848485	4178	28304	28330	26	ACCTTCGGAACCTTCTCCAACAACACC	61.25555556	24	197	20	217	19
15779	25149	25181	32	GGTGTTTTAGAAGAAGAAGTAAGATAACCATTA	56.94848485	3877	25190	25216	26	AACAGCATCAGGTGAAGAAACAGAAAC	56.7	24	94	125	219	9
15970	28253	28285	32	ATTGATGTTGACTTTCTCTTTTTGGAGTATTTC	56.94848485	4180	28306	28332	26	CTTCGGAACCTTCTCCAACAACACCTG	61.25555556	24	197	23	220	21
15849	26693	26725	32	ATCATCTAACCAATCTTCTTCTTGCTCTTCTTC	59.43333333	3981	26726	26752	26	AGGTTGAAGAGCAGCAGAAGTGGCACC	62.77407407	24	169	52	221	1
15970	28253	28285	32	ATTGATGTTGACTTTCTCTTTTTGGAGTATTTC	56.94848485	4183	28309	28335	26	CGGAACCTTCTCCAACAACACCTGTAT	59.73703704	24	197	24	221	24
15970	28253	28285	32	ATTGATGTTGACTTTCTCTTTTTGGAGTATTTC	56.94848485	4181	28307	28333	26	TTCGGAACCTTCTCCAACAACACCTGT	59.73703704	24	197	25	222	22
15969	28252	28284	32	TATTGATGTTGACTTTCTCTTTTTGGAGTATTT	55.70606061	4177	28303	28329	26	GACCTTCGGAACCTTCTCCAACAACAC	61.25555556	24	203	20	223	19
15969	28252	28284	32	TATTGATGTTGACTTTCTCTTTTTGGAGTATTT	55.70606061	4179	28305	28331	26	CCTTCGGAACCTTCTCCAACAACACCT	61.25555556	24	203	21	224	21
15849	26693	26725	32	ATCATCTAACCAATCTTCTTCTTGCTCTTCTTC	59.43333333	3985	26730	26756	26	TGAAGAGCAGCAGAAGTGGCACCAAAT	59.73703704	24	169	56	225	5
15971	28254	28286	32	TTGATGTTGACTTTCTCTTTTTGGAGTATTTCA	56.94848485	4178	28304	28330	26	ACCTTCGGAACCTTCTCCAACAACACC	61.25555556	24	206	20	226	18
15969	28252	28284	32	TATTGATGTTGACTTTCTCTTTTTGGAGTATTT	55.70606061	4183	28309	28335	26	CGGAACCTTCTCCAACAACACCTGTAT	59.73703704	24	203	24	227	25
15971	28254	28286	32	TTGATGTTGACTTTCTCTTTTTGGAGTATTTCA	56.94848485	4179	28305	28331	26	CCTTCGGAACCTTCTCCAACAACACCT	61.25555556	24	206	21	227	19
15971	28254	28286	32	TTGATGTTGACTTTCTCTTTTTGGAGTATTTCA	56.94848485	4180	28306	28332	26	CTTCGGAACCTTCTCCAACAACACCTG	61.25555556	24	206	23	229	20
15849	26693	26725	32	ATCATCTAACCAATCTTCTTCTTGCTCTTCTTC	59.43333333	3983	26728	26754	26	GTTGAAGAGCAGCAGAAGTGGCACCAA	61.25555556	24	169	61	230	3
15971	28254	28286	32	TTGATGTTGACTTTCTCTTTTTGGAGTATTTCA	56.94848485	4183	28309	28335	26	CGGAACCTTCTCCAACAACACCTGTAT	59.73703704	24	206	24	230	23
14790	2098	2130	32	CAGAAAGGCTAAAAAGCACAAATAGAAGTCAAT	58.19090909	2177	2147	2173	26	ATTCTGTCTTTCTTTTGAGTGTGAAGC	55.18148148	24	122	110	232	17
15778	25148	25180	32	AGGTGTTTTAGAAGAAGAAGTAAGATAACCATT	56.94848485	3878	25191	25217	26	ACAGCATCAGGTGAAGAAACAGAAACT	56.7	24	100	134	234	11
14789	2097	2129	32	GCAGAAAGGCTAAAAAGCACAAATAGAAGTCAA	59.43333333	2177	2147	2173	26	ATTCTGTCTTTCTTTTGAGTGTGAAGC	55.18148148	24	127	110	237	18
14921	4126	4158	32	AGCCAAAGCCTCATTATTATTCTTACAAAGTTT	56.94848485	2403	4183	4209	26	GCATAAAGATAGAGAAAAGGGGCTTCA	56.7	24	112	129	241	25
15850	26694	26726	32	TCATCTAACCAATCTTCTTCTTGCTCTTCTTCA	59.43333333	3982	26727	26753	26	GGTTGAAGAGCAGCAGAAGTGGCACCA	62.77407407	24	185	58	243	1
14790	2098	2130	32	CAGAAAGGCTAAAAAGCACAAATAGAAGTCAAT	58.19090909	2176	2146	2172	26	CATTCTGTCTTTCTTTTGAGTGTGAAG	55.18148148	24	122	122	244	16
15779	25149	25181	32	GGTGTTTTAGAAGAAGAAGTAAGATAACCATTA	56.94848485	3879	25192	25218	26	CAGCATCAGGTGAAGAAACAGAAACTG	58.21851852	24	94	152	246	11
15850	26694	26726	32	TCATCTAACCAATCTTCTTCTTGCTCTTCTTCA	59.43333333	3983	26728	26754	26	GTTGAAGAGCAGCAGAAGTGGCACCAA	61.25555556	24	185	61	246	2
15850	26694	26726	32	TCATCTAACCAATCTTCTTCTTGCTCTTCTTCA	59.43333333	3984	26729	26755	26	TTGAAGAGCAGCAGAAGTGGCACCAAA	59.73703704	24	185	63	248	3
14916	4121	4153	32	AGCAAAGCCAAAGCCTCATTATTATTCTTACAA	58.19090909	2399	4178	4204	26	CTAAAGCATAAAGATAGAGAAAAGGGG	55.18148148	24	99	150	249	25
14922	4127	4159	32	GCCAAAGCCTCATTATTATTCTTACAAAGTTTA	56.94848485	2404	4184	4210	26	CATAAAGATAGAGAAAAGGGGCTTCAA	55.18148148	24	122	129	251	25
15851	26695	26727	32	CATCTAACCAATCTTCTTCTTGCTCTTCTTCAG	60.67575758	3983	26728	26754	26	GTTGAAGAGCAGCAGAAGTGGCACCAA	61.25555556	24	191	61	252	1
14917	4122	4154	32	GCAAAGCCAAAGCCTCATTATTATTCTTACAAA	58.19090909	2400	4179	4205	26	TAAAGCATAAAGATAGAGAAAAGGGGC	55.18148148	24	108	145	253	25
14617	458	490	32	AGTTTGCTGTTTCTTCTGTCTCTGCGGTAAGGC	64.4030303	1898	493	519	26	GAGTTTCATCAGCCTTCTTCTTTTTGT	55.18148148	24	177	77	254	3
14918	4123	4155	32	CAAAGCCAAAGCCTCATTATTATTCTTACAAAG	58.19090909	2400	4179	4205	26	TAAAGCATAAAGATAGAGAAAAGGGGC	55.18148148	24	109	145	254	24
15851	26695	26727	32	CATCTAACCAATCTTCTTCTTGCTCTTCTTCAG	60.67575758	3984	26729	26755	26	TTGAAGAGCAGCAGAAGTGGCACCAAA	59.73703704	24	191	63	254	2
15852	26696	26728	32	ATCTAACCAATCTTCTTCTTGCTCTTCTTCAGG	60.67575758	3984	26729	26755	26	TTGAAGAGCAGCAGAAGTGGCACCAAA	59.73703704	24	193	63	256	1
14917	4122	4154	32	GCAAAGCCAAAGCCTCATTATTATTCTTACAAA	58.19090909	2399	4178	4204	26	CTAAAGCATAAAGATAGAGAAAAGGGG	55.18148148	24	108	150	258	24
14918	4123	4155	32	CAAAGCCAAAGCCTCATTATTATTCTTACAAAG	58.19090909	2399	4178	4204	26	CTAAAGCATAAAGATAGAGAAAAGGGG	55.18148148	24	109	150	259	23
14616	457	489	32	CAGTTTGCTGTTTCTTCTGTCTCTGCGGTAAGG	64.4030303	1897	492	518	26	TGAGTTTCATCAGCCTTCTTCTTTTTG	55.18148148	24	184	77	261	3
14616	457	489	32	CAGTTTGCTGTTTCTTCTGTCTCTGCGGTAAGG	64.4030303	1898	493	519	26	GAGTTTCATCAGCCTTCTTCTTTTTGT	55.18148148	24	184	77	261	4
15782	25326	25358	32	AGTGTGTTGATAAGTGACGCTACAGTTGTTTTA	59.43333333	6308	25379	25406	27	AGCACCATAATCAACCACACCCTCTTGT	59.92142857	24	2	10	12	21
14807	2803	2835	32	AAAACCTGAGTCACCTGCTACACGCTGCGAAGC	66.88787879	4741	2850	2877	27	AAGAAAGCGTTCGTGATGTAGCAACAGT	58.45714286	24	12	1	13	15
15783	25327	25359	32	GTGTGTTGATAAGTGACGCTACAGTTGTTTTAC	60.67575758	6308	25379	25406	27	AGCACCATAATCAACCACACCCTCTTGT	59.92142857	24	3	10	13	20
14807	2803	2835	32	AAAACCTGAGTCACCTGCTACACGCTGCGAAGC	66.88787879	4734	2843	2870	27	TTGTAATAAGAAAGCGTTCGTGATGTAG	55.52857143	24	12	2	14	8
14810	2843	2875	32	TTGTAATAAGAAAGCGTTCGTGATGTAGCAACA	59.43333333	4776	2885	2912	27	TTAGGCAGGTCCTTGATGTCACAGCGTC	62.85	24	2	14	16	10
14807	2803	2835	32	AAAACCTGAGTCACCTGCTACACGCTGCGAAGC	66.88787879	4745	2854	2881	27	AAGCGTTCGTGATGTAGCAACAGTGATT	58.45714286	24	12	7	19	19
15781	25325	25357	32	AAGTGTGTTGATAAGTGACGCTACAGTTGTTTT	59.43333333	6309	25380	25407	27	GCACCATAATCAACCACACCCTCTTGTA	59.92142857	24	3	16	19	23
15784	25328	25360	32	TGTGTTGATAAGTGACGCTACAGTTGTTTTACT	59.43333333	6308	25379	25406	27	AGCACCATAATCAACCACACCCTCTTGT	59.92142857	24	9	10	19	19
15780	25324	25356	32	TAAGTGTGTTGATAAGTGACGCTACAGTTGTTT	59.43333333	6309	25380	25407	27	GCACCATAATCAACCACACCCTCTTGTA	59.92142857	24	4	16	20	24
14805	2801	2833	32	GCAAAACCTGAGTCACCTGCTACACGCTGCGAA	66.88787879	4744	2853	2880	27	AAAGCGTTCGTGATGTAGCAACAGTGAT	58.45714286	24	16	6	22	20
14806	2802	2834	32	CAAAACCTGAGTCACCTGCTACACGCTGCGAAG	66.88787879	4744	2853	2880	27	AAAGCGTTCGTGATGTAGCAACAGTGAT	58.45714286	24	16	6	22	19
14805	2801	2833	32	GCAAAACCTGAGTCACCTGCTACACGCTGCGAA	66.88787879	4745	2854	2881	27	AAGCGTTCGTGATGTAGCAACAGTGATT	58.45714286	24	16	7	23	21
15694	22155	22187	32	GTAACACTATCAACGATGTAAGAAGACTGGTCA	60.67575758	6170	22208	22235	27	AAACTGTAGTGACAAGTCTCTCGCAACT	58.45714286	24	13	10	23	21
14805	2801	2833	32	GCAAAACCTGAGTCACCTGCTACACGCTGCGAA	66.88787879	4746	2855	2882	27	AGCGTTCGTGATGTAGCAACAGTGATTT	58.45714286	24	16	8	24	22
14806	2802	2834	32	CAAAACCTGAGTCACCTGCTACACGCTGCGAAG	66.88787879	4746	2855	2882	27	AGCGTTCGTGATGTAGCAACAGTGATTT	58.45714286	24	16	8	24	21
14810	2843	2875	32	TTGTAATAAGAAAGCGTTCGTGATGTAGCAACA	59.43333333	4769	2878	2905	27	GATTTCTTTAGGCAGGTCCTTGATGTCA	58.45714286	24	2	23	25	3
14812	2845	2877	32	GTAATAAGAAAGCGTTCGTGATGTAGCAACAGT	60.67575758	4769	2878	2905	27	GATTTCTTTAGGCAGGTCCTTGATGTCA	58.45714286	24	2	23	25	1
15784	25328	25360	32	TGTGTTGATAAGTGACGCTACAGTTGTTTTACT	59.43333333	6309	25380	25407	27	GCACCATAATCAACCACACCCTCTTGTA	59.92142857	24	9	16	25	20
14806	2802	2834	32	CAAAACCTGAGTCACCTGCTACACGCTGCGAAG	66.88787879	4747	2856	2883	27	GCGTTCGTGATGTAGCAACAGTGATTTC	59.92142857	24	16	11	27	22
14810	2843	2875	32	TTGTAATAAGAAAGCGTTCGTGATGTAGCAACA	59.43333333	4770	2879	2906	27	ATTTCTTTAGGCAGGTCCTTGATGTCAC	58.45714286	24	2	25	27	4
14811	2844	2876	32	TGTAATAAGAAAGCGTTCGTGATGTAGCAACAG	60.67575758	4770	2879	2906	27	ATTTCTTTAGGCAGGTCCTTGATGTCAC	58.45714286	24	2	25	27	3
15991	28423	28455	32	AGGCAATAGTGCGACCACCCTTACGAAGAATGG	65.64545455	6641	28460	28487	27	CAAGCCAGATTCATTATGGTATTCGGCA	58.45714286	24	3	25	28	5
14811	2844	2876	32	TGTAATAAGAAAGCGTTCGTGATGTAGCAACAG	60.67575758	4771	2880	2907	27	TTTCTTTAGGCAGGTCCTTGATGTCACA	58.45714286	24	2	27	29	4
14805	2801	2833	32	GCAAAACCTGAGTCACCTGCTACACGCTGCGAA	66.88787879	4748	2857	2884	27	CGTTCGTGATGTAGCAACAGTGATTTCT	58.45714286	24	16	17	33	24
14840	2878	2910	32	GATTTCTTTAGGCAGGTCCTTGATGTCACAGCG	64.4030303	4789	2923	2950	27	TCCAGCAATACGAAGATGTCCACGAAGG	61.38571429	24	31	2	33	13
15539	19513	19545	32	AAAAAGTCTGTCCTGGTTGAATGCGAACAAACT	60.67575758	5931	19553	19580	27	AGGTGTCTTAGGATTGGCTGTATCAACC	59.92142857	24	20	14	34	8
14716	1199	1231	32	ATCTTTTGGTGTATTCAAGGCTCCCTCAGTTGC	63.16060606	4555	1242	1269	27	ATGCCGTCTTTGTTAGCACCATAGGGAA	59.92142857	24	27	9	36	11
15538	19512	19544	32	GAAAAAGTCTGTCCTGGTTGAATGCGAACAAAC	61.91818182	5932	19554	19581	27	GGTGTCTTAGGATTGGCTGTATCAACCT	59.92142857	24	22	14	36	10
15538	19512	19544	32	GAAAAAGTCTGTCCTGGTTGAATGCGAACAAAC	61.91818182	5930	19552	19579	27	TAGGTGTCTTAGGATTGGCTGTATCAAC	58.45714286	24	22	15	37	8
14716	1199	1231	32	ATCTTTTGGTGTATTCAAGGCTCCCTCAGTTGC	63.16060606	4556	1243	1270	27	TGCCGTCTTTGTTAGCACCATAGGGAAG	61.38571429	24	27	11	38	12
15429	18075	18107	32	ACTTTGATACAAGGTTTGCCACCAACACCCAAC	63.16060606	5808	18132	18159	27	TCTATGCTATTCTTGGGTGGGAGTAGTC	59.92142857	24	22	16	38	25
15934	27735	27767	32	AACTTCTCTTCAAGCCAATCAAGGACGGGTTTG	63.16060606	6540	27791	27818	27	GATGTTAGTTAGCCACTGCGAAGTCAAC	59.92142857	24	37	1	38	24
14809	2842	2874	32	TTTGTAATAAGAAAGCGTTCGTGATGTAGCAAC	59.43333333	4768	2877	2904	27	TGATTTCTTTAGGCAGGTCCTTGATGTC	58.45714286	24	7	32	39	3
15429	18075	18107	32	ACTTTGATACAAGGTTTGCCACCAACACCCAAC	63.16060606	5806	18130	18157	27	CATCTATGCTATTCTTGGGTGGGAGTAG	59.92142857	24	22	17	39	23
15796	25703	25735	32	CATTTCAGTAGTGCCACCAGCCTTTTTAGTAGG	63.16060606	6337	25756	25783	27	CACCCTCTTGAACAACATCACCCACTAT	59.92142857	24	30	9	39	21
14700	975	1007	32	AGAGCAGCATCACCGCCATTGCCAGCCATTCTA	66.88787879	4507	1010	1037	27	AGGAGAAGTTCCCCTACTGCTGCCTGGA	64.31428571	24	19	21	40	3
14716	1199	1231	32	ATCTTTTGGTGTATTCAAGGCTCCCTCAGTTGC	63.16060606	4558	1245	1272	27	CCGTCTTTGTTAGCACCATAGGGAAGTC	61.38571429	24	27	13	40	14
15370	15751	15783	32	TAATAAGAATCTACAACAGGAACTCCACTACCT	59.43333333	5686	15802	15829	27	TCACCGAAATCATACCAGTTACCATTGA	56.99285714	24	26	14	40	19
15429	18075	18107	32	ACTTTGATACAAGGTTTGCCACCAACACCCAAC	63.16060606	5807	18131	18158	27	ATCTATGCTATTCTTGGGTGGGAGTAGT	58.45714286	24	22	18	40	24
15796	25703	25735	32	CATTTCAGTAGTGCCACCAGCCTTTTTAGTAGG	63.16060606	6336	25755	25782	27	ACACCCTCTTGAACAACATCACCCACTA	59.92142857	24	30	10	40	20
15797	25704	25736	32	ATTTCAGTAGTGCCACCAGCCTTTTTAGTAGGT	61.91818182	6335	25754	25781	27	AACACCCTCTTGAACAACATCACCCACT	59.92142857	24	30	10	40	18
14698	973	1005	32	CAAGAGCAGCATCACCGCCATTGCCAGCCATTC	68.13030303	4507	1010	1037	27	AGGAGAAGTTCCCCTACTGCTGCCTGGA	64.31428571	24	20	21	41	5
15309	14169	14201	32	ACACACAACAGCATCGTCAGAGAGTATCATCAT	61.91818182	5584	14221	14248	27	TATGCGTAAAACTCATTCACAAAGTCTG	55.52857143	24	11	30	41	20
15310	14170	14202	32	CACACAACAGCATCGTCAGAGAGTATCATCATT	61.91818182	5584	14221	14248	27	TATGCGTAAAACTCATTCACAAAGTCTG	55.52857143	24	11	30	41	19
15798	25705	25737	32	TTTCAGTAGTGCCACCAGCCTTTTTAGTAGGTA	61.91818182	6335	25754	25781	27	AACACCCTCTTGAACAACATCACCCACT	59.92142857	24	31	10	41	17
14938	4217	4249	32	CAGCAACGAGCAAAAGGTGTGAGTAAACTGTTA	61.91818182	4910	4273	4300	27	ACAAAGTGAACACCCTTGGAGAGTGCTA	59.92142857	24	20	22	42	24
15311	14171	14203	32	ACACAACAGCATCGTCAGAGAGTATCATCATTG	61.91818182	5584	14221	14248	27	TATGCGTAAAACTCATTCACAAAGTCTG	55.52857143	24	12	30	42	18
15430	18076	18108	32	CTTTGATACAAGGTTTGCCACCAACACCCAACA	63.16060606	5808	18132	18159	27	TCTATGCTATTCTTGGGTGGGAGTAGTC	59.92142857	24	26	16	42	24
15537	19511	19543	32	TGAAAAAGTCTGTCCTGGTTGAATGCGAACAAA	60.67575758	5931	19553	19580	27	AGGTGTCTTAGGATTGGCTGTATCAACC	59.92142857	24	28	14	42	10
15537	19511	19543	32	TGAAAAAGTCTGTCCTGGTTGAATGCGAACAAA	60.67575758	5932	19554	19581	27	GGTGTCTTAGGATTGGCTGTATCAACCT	59.92142857	24	28	14	42	11
15794	25701	25733	32	AGCATTTCAGTAGTGCCACCAGCCTTTTTAGTA	61.91818182	6333	25752	25779	27	AAAACACCCTCTTGAACAACATCACCCA	58.45714286	24	31	11	42	19
15795	25702	25734	32	GCATTTCAGTAGTGCCACCAGCCTTTTTAGTAG	63.16060606	6333	25752	25779	27	AAAACACCCTCTTGAACAACATCACCCA	58.45714286	24	31	11	42	18
15798	25705	25737	32	TTTCAGTAGTGCCACCAGCCTTTTTAGTAGGTA	61.91818182	6333	25752	25779	27	AAAACACCCTCTTGAACAACATCACCCA	58.45714286	24	31	11	42	15
15993	28438	28470	32	CACCCTTACGAAGAATGGTTTTCAAGCCAGATT	61.91818182	6654	28473	28500	27	TTATGGTATTCGGCAAGACTATGCTCAG	58.45714286	24	41	1	42	3
15312	14172	14204	32	CACAACAGCATCGTCAGAGAGTATCATCATTGA	61.91818182	5584	14221	14248	27	TATGCGTAAAACTCATTCACAAAGTCTG	55.52857143	24	13	30	43	17
15313	14173	14205	32	ACAACAGCATCGTCAGAGAGTATCATCATTGAG	61.91818182	5584	14221	14248	27	TATGCGTAAAACTCATTCACAAAGTCTG	55.52857143	24	13	30	43	16
15315	14175	14207	32	AACAGCATCGTCAGAGAGTATCATCATTGAGAA	60.67575758	5584	14221	14248	27	TATGCGTAAAACTCATTCACAAAGTCTG	55.52857143	24	13	30	43	14
15430	18076	18108	32	CTTTGATACAAGGTTTGCCACCAACACCCAACA	63.16060606	5806	18130	18157	27	CATCTATGCTATTCTTGGGTGGGAGTAG	59.92142857	24	26	17	43	22
15537	19511	19543	32	TGAAAAAGTCTGTCCTGGTTGAATGCGAACAAA	60.67575758	5930	19552	19579	27	TAGGTGTCTTAGGATTGGCTGTATCAAC	58.45714286	24	28	15	43	9
15934	27735	27767	32	AACTTCTCTTCAAGCCAATCAAGGACGGGTTTG	63.16060606	6534	27785	27812	27	GCCAAAGATGTTAGTTAGCCACTGCGAA	59.92142857	24	37	6	43	18
14699	974	1006	32	AAGAGCAGCATCACCGCCATTGCCAGCCATTCT	66.88787879	4508	1011	1038	27	GGAGAAGTTCCCCTACTGCTGCCTGGAG	65.77857143	24	19	25	44	5
14822	2857	2889	32	CGTTCGTGATGTAGCAACAGTGATTTCTTTAGG	61.91818182	4780	2914	2941	27	TAGATGGTGTCCAGCAATACGAAGATGT	58.45714286	24	37	7	44	25
14839	2877	2909	32	TGATTTCTTTAGGCAGGTCCTTGATGTCACAGC	63.16060606	4788	2922	2949	27	GTCCAGCAATACGAAGATGTCCACGAAG	61.38571429	24	42	2	44	13
14937	4216	4248	32	GCAGCAACGAGCAAAAGGTGTGAGTAAACTGTT	63.16060606	4909	4272	4299	27	AACAAAGTGAACACCCTTGGAGAGTGCT	59.92142857	24	20	24	44	24
14938	4217	4249	32	CAGCAACGAGCAAAAGGTGTGAGTAAACTGTTA	61.91818182	4909	4272	4299	27	AACAAAGTGAACACCCTTGGAGAGTGCT	59.92142857	24	20	24	44	23
15536	19510	19542	32	CTGAAAAAGTCTGTCCTGGTTGAATGCGAACAA	61.91818182	5931	19553	19580	27	AGGTGTCTTAGGATTGGCTGTATCAACC	59.92142857	24	30	14	44	11
15554	19865	19897	32	GGTGATAGAGGTTTGTGGTGGTTGGTAAAGAAC	63.16060606	5995	19921	19948	27	CATTGAGAGCCTTTGCGAGATGACAACA	59.92142857	24	39	5	44	24
14698	973	1005	32	CAAGAGCAGCATCACCGCCATTGCCAGCCATTC	68.13030303	4508	1011	1038	27	GGAGAAGTTCCCCTACTGCTGCCTGGAG	65.77857143	24	20	25	45	6
14806	2802	2834	32	CAAAACCTGAGTCACCTGCTACACGCTGCGAAG	66.88787879	4750	2859	2886	27	TTCGTGATGTAGCAACAGTGATTTCTTT	55.52857143	24	16	29	45	25
14936	4215	4247	32	AGCAGCAACGAGCAAAAGGTGTGAGTAAACTGT	63.16060606	4909	4272	4299	27	AACAAAGTGAACACCCTTGGAGAGTGCT	59.92142857	24	21	24	45	25
15314	14174	14206	32	CAACAGCATCGTCAGAGAGTATCATCATTGAGA	61.91818182	5584	14221	14248	27	TATGCGTAAAACTCATTCACAAAGTCTG	55.52857143	24	15	30	45	15
15536	19510	19542	32	CTGAAAAAGTCTGTCCTGGTTGAATGCGAACAA	61.91818182	5930	19552	19579	27	TAGGTGTCTTAGGATTGGCTGTATCAAC	58.45714286	24	30	15	45	10
15537	19511	19543	32	TGAAAAAGTCTGTCCTGGTTGAATGCGAACAAA	60.67575758	5929	19551	19578	27	TTAGGTGTCTTAGGATTGGCTGTATCAA	56.99285714	24	28	17	45	8
14699	974	1006	32	AAGAGCAGCATCACCGCCATTGCCAGCCATTCT	66.88787879	4509	1012	1039	27	GAGAAGTTCCCCTACTGCTGCCTGGAGT	64.31428571	24	19	27	46	6
14700	975	1007	32	AGAGCAGCATCACCGCCATTGCCAGCCATTCTA	66.88787879	4509	1012	1039	27	GAGAAGTTCCCCTACTGCTGCCTGGAGT	64.31428571	24	19	27	46	5
14716	1199	1231	32	ATCTTTTGGTGTATTCAAGGCTCCCTCAGTTGC	63.16060606	4559	1246	1273	27	CGTCTTTGTTAGCACCATAGGGAAGTCC	61.38571429	24	27	19	46	15
15309	14169	14201	32	ACACACAACAGCATCGTCAGAGAGTATCATCAT	61.91818182	5585	14222	14249	27	ATGCGTAAAACTCATTCACAAAGTCTGT	55.52857143	24	11	35	46	21
15535	19509	19541	32	ACTGAAAAAGTCTGTCCTGGTTGAATGCGAACA	61.91818182	5932	19554	19581	27	GGTGTCTTAGGATTGGCTGTATCAACCT	59.92142857	24	32	14	46	13
15535	19509	19541	32	ACTGAAAAAGTCTGTCCTGGTTGAATGCGAACA	61.91818182	5934	19556	19583	27	TGTCTTAGGATTGGCTGTATCAACCTTA	56.99285714	24	32	14	46	15
15556	19867	19899	32	TGATAGAGGTTTGTGGTGGTTGGTAAAGAACAT	60.67575758	5998	19924	19951	27	TGAGAGCCTTTGCGAGATGACAACAAGC	61.38571429	24	43	3	46	25
15557	19868	19900	32	GATAGAGGTTTGTGGTGGTTGGTAAAGAACATC	61.91818182	5997	19923	19950	27	TTGAGAGCCTTTGCGAGATGACAACAAG	59.92142857	24	43	3	46	23
14698	973	1005	32	CAAGAGCAGCATCACCGCCATTGCCAGCCATTC	68.13030303	4509	1012	1039	27	GAGAAGTTCCCCTACTGCTGCCTGGAGT	64.31428571	24	20	27	47	7
15431	18077	18109	32	TTTGATACAAGGTTTGCCACCAACACCCAACAA	61.91818182	5809	18133	18160	27	CTATGCTATTCTTGGGTGGGAGTAGTCC	61.38571429	24	31	16	47	24
15535	19509	19541	32	ACTGAAAAAGTCTGTCCTGGTTGAATGCGAACA	61.91818182	5930	19552	19579	27	TAGGTGTCTTAGGATTGGCTGTATCAAC	58.45714286	24	32	15	47	11
15536	19510	19542	32	CTGAAAAAGTCTGTCCTGGTTGAATGCGAACAA	61.91818182	5929	19551	19578	27	TTAGGTGTCTTAGGATTGGCTGTATCAA	56.99285714	24	30	17	47	9
14716	1199	1231	32	ATCTTTTGGTGTATTCAAGGCTCCCTCAGTTGC	63.16060606	4561	1248	1275	27	TCTTTGTTAGCACCATAGGGAAGTCCAG	59.92142857	24	27	21	48	17
14823	2858	2890	32	GTTCGTGATGTAGCAACAGTGATTTCTTTAGGC	61.91818182	4780	2914	2941	27	TAGATGGTGTCCAGCAATACGAAGATGT	58.45714286	24	41	7	48	24
14823	2858	2890	32	GTTCGTGATGTAGCAACAGTGATTTCTTTAGGC	61.91818182	4781	2915	2942	27	AGATGGTGTCCAGCAATACGAAGATGTC	59.92142857	24	41	7	48	25
14838	2873	2905	32	ACAGTGATTTCTTTAGGCAGGTCCTTGATGTCA	61.91818182	4789	2923	2950	27	TCCAGCAATACGAAGATGTCCACGAAGG	61.38571429	24	46	2	48	18
15214	10225	10257	32	CCCTGTTGTCCATCAAAGTGTCCCTTATTTACA	61.91818182	5383	10279	10306	27	AAACTCTGAAGTCTTGTAAAAGTGTTCC	55.52857143	24	23	25	48	22
15316	14176	14208	32	ACAGCATCGTCAGAGAGTATCATCATTGAGAAA	60.67575758	5584	14221	14248	27	TATGCGTAAAACTCATTCACAAAGTCTG	55.52857143	24	18	30	48	13
15556	19867	19899	32	TGATAGAGGTTTGTGGTGGTTGGTAAAGAACAT	60.67575758	5995	19921	19948	27	CATTGAGAGCCTTTGCGAGATGACAACA	59.92142857	24	43	5	48	22
15557	19868	19900	32	GATAGAGGTTTGTGGTGGTTGGTAAAGAACATC	61.91818182	5995	19921	19948	27	CATTGAGAGCCTTTGCGAGATGACAACA	59.92142857	24	43	5	48	21
14824	2859	2891	32	TTCGTGATGTAGCAACAGTGATTTCTTTAGGCA	60.67575758	4782	2916	2943	27	GATGGTGTCCAGCAATACGAAGATGTCC	61.38571429	24	44	5	49	25
15050	6618	6650	32	GCATCAGTAGTGTCAGCAATGTCTCTGCCAAAT	63.16060606	5139	6675	6702	27	TTAGACTCAGTAAGAACACCTGTGCCTG	59.92142857	24	33	16	49	25
15535	19509	19541	32	ACTGAAAAAGTCTGTCCTGGTTGAATGCGAACA	61.91818182	5929	19551	19578	27	TTAGGTGTCTTAGGATTGGCTGTATCAA	56.99285714	24	32	17	49	10
15537	19511	19543	32	TGAAAAAGTCTGTCCTGGTTGAATGCGAACAAA	60.67575758	5928	19550	19577	27	CTTAGGTGTCTTAGGATTGGCTGTATCA	58.45714286	24	28	21	49	7
14937	4216	4248	32	GCAGCAACGAGCAAAAGGTGTGAGTAAACTGTT	63.16060606	4908	4271	4298	27	AAACAAAGTGAACACCCTTGGAGAGTGC	59.92142857	24	20	30	50	23
15433	18177	18209	32	CTAAACTCCTGTGTAGAAACTAAGTAATCATAA	56.94848485	5832	18221	18248	27	CAGTCTAAAGTAGCGGTTGAGTAAACAA	56.99285714	24	50	0	50	12
15433	18177	18209	32	CTAAACTCCTGTGTAGAAACTAAGTAATCATAA	56.94848485	5833	18222	18249	27	AGTCTAAAGTAGCGGTTGAGTAAACAAA	55.52857143	24	50	0	50	13
15434	18178	18210	32	TAAACTCCTGTGTAGAAACTAAGTAATCATAAA	55.70606061	5832	18221	18248	27	CAGTCTAAAGTAGCGGTTGAGTAAACAA	56.99285714	24	50	0	50	11
15434	18178	18210	32	TAAACTCCTGTGTAGAAACTAAGTAATCATAAA	55.70606061	5833	18222	18249	27	AGTCTAAAGTAGCGGTTGAGTAAACAAA	55.52857143	24	50	0	50	12
15558	19869	19901	32	ATAGAGGTTTGTGGTGGTTGGTAAAGAACATCA	60.67575758	5995	19921	19948	27	CATTGAGAGCCTTTGCGAGATGACAACA	59.92142857	24	45	5	50	20
15559	19870	19902	32	TAGAGGTTTGTGGTGGTTGGTAAAGAACATCAG	61.91818182	5995	19921	19948	27	CATTGAGAGCCTTTGCGAGATGACAACA	59.92142857	24	45	5	50	19
14824	2859	2891	32	TTCGTGATGTAGCAACAGTGATTTCTTTAGGCA	60.67575758	4780	2914	2941	27	TAGATGGTGTCCAGCAATACGAAGATGT	58.45714286	24	44	7	51	23
14936	4215	4247	32	AGCAGCAACGAGCAAAAGGTGTGAGTAAACTGT	63.16060606	4908	4271	4298	27	AAACAAAGTGAACACCCTTGGAGAGTGC	59.92142857	24	21	30	51	24
14937	4216	4248	32	GCAGCAACGAGCAAAAGGTGTGAGTAAACTGTT	63.16060606	4907	4270	4297	27	CAAACAAAGTGAACACCCTTGGAGAGTG	59.92142857	24	20	31	51	22
14938	4217	4249	32	CAGCAACGAGCAAAAGGTGTGAGTAAACTGTTA	61.91818182	4907	4270	4297	27	CAAACAAAGTGAACACCCTTGGAGAGTG	59.92142857	24	20	31	51	21
15534	19508	19540	32	CACTGAAAAAGTCTGTCCTGGTTGAATGCGAAC	63.16060606	5931	19553	19580	27	AGGTGTCTTAGGATTGGCTGTATCAACC	59.92142857	24	37	14	51	13
15534	19508	19540	32	CACTGAAAAAGTCTGTCCTGGTTGAATGCGAAC	63.16060606	5933	19555	19582	27	GTGTCTTAGGATTGGCTGTATCAACCTT	58.45714286	24	37	14	51	15
15536	19510	19542	32	CTGAAAAAGTCTGTCCTGGTTGAATGCGAACAA	61.91818182	5928	19550	19577	27	CTTAGGTGTCTTAGGATTGGCTGTATCA	58.45714286	24	30	21	51	8
15560	19871	19903	32	AGAGGTTTGTGGTGGTTGGTAAAGAACATCAGA	61.91818182	5995	19921	19948	27	CATTGAGAGCCTTTGCGAGATGACAACA	59.92142857	24	46	5	51	18
14936	4215	4247	32	AGCAGCAACGAGCAAAAGGTGTGAGTAAACTGT	63.16060606	4907	4270	4297	27	CAAACAAAGTGAACACCCTTGGAGAGTG	59.92142857	24	21	31	52	23
14943	4303	4335	32	TGCCATCTCTTTTTGAGGGTTATGATTTTGGAA	59.43333333	4922	4360	4387	27	GCAACGCCAACAATAAGCCATCCGAAAG	61.38571429	24	46	6	52	25
14982	4949	4981	32	TCCTATTACAACATCACAGTTACCAGACACAAA	59.43333333	4997	4984	5011	27	TGTTGTCTGTAGTAATGATTTGTGGTTC	55.52857143	24	29	23	52	3
15558	19869	19901	32	ATAGAGGTTTGTGGTGGTTGGTAAAGAACATCA	60.67575758	6000	19926	19953	27	AGAGCCTTTGCGAGATGACAACAAGCAG	61.38571429	24	45	7	52	25
14705	1066	1098	32	GTGATGAGGAACGAGAAGAGGCTTGACTGCCGC	68.13030303	4541	1120	1147	27	AGCCTTTTGGCAATGTTGTTCCTTGAGG	59.92142857	24	19	34	53	22
14937	4216	4248	32	GCAGCAACGAGCAAAAGGTGTGAGTAAACTGTT	63.16060606	4906	4269	4296	27	GCAAACAAAGTGAACACCCTTGGAGAGT	59.92142857	24	20	33	53	21
14938	4217	4249	32	CAGCAACGAGCAAAAGGTGTGAGTAAACTGTTA	61.91818182	4906	4269	4296	27	GCAAACAAAGTGAACACCCTTGGAGAGT	59.92142857	24	20	33	53	20
14981	4948	4980	32	TTCCTATTACAACATCACAGTTACCAGACACAA	59.43333333	4997	4984	5011	27	TGTTGTCTGTAGTAATGATTTGTGGTTC	55.52857143	24	30	23	53	4
14982	4949	4981	32	TCCTATTACAACATCACAGTTACCAGACACAAA	59.43333333	4996	4983	5010	27	GTGTTGTCTGTAGTAATGATTTGTGGTT	55.52857143	24	29	24	53	2
15213	10224	10256	32	ACCCTGTTGTCCATCAAAGTGTCCCTTATTTAC	61.91818182	5384	10280	10307	27	AACTCTGAAGTCTTGTAAAAGTGTTCCA	55.52857143	24	24	29	53	24
15316	14176	14208	32	ACAGCATCGTCAGAGAGTATCATCATTGAGAAA	60.67575758	5585	14222	14249	27	ATGCGTAAAACTCATTCACAAAGTCTGT	55.52857143	24	18	35	53	14
15367	15748	15780	32	GAATAATAAGAATCTACAACAGGAACTCCACTA	58.19090909	5685	15801	15828	27	ATCACCGAAATCATACCAGTTACCATTG	56.99285714	24	39	14	53	21
15433	18177	18209	32	CTAAACTCCTGTGTAGAAACTAAGTAATCATAA	56.94848485	5828	18217	18244	27	GAGTCAGTCTAAAGTAGCGGTTGAGTAA	58.45714286	24	50	3	53	8
15434	18178	18210	32	TAAACTCCTGTGTAGAAACTAAGTAATCATAAA	55.70606061	5829	18218	18245	27	AGTCAGTCTAAAGTAGCGGTTGAGTAAA	56.99285714	24	50	3	53	8
15435	18179	18211	32	AAACTCCTGTGTAGAAACTAAGTAATCATAAAC	56.94848485	5833	18222	18249	27	AGTCTAAAGTAGCGGTTGAGTAAACAAA	55.52857143	24	53	0	53	11
15535	19509	19541	32	ACTGAAAAAGTCTGTCCTGGTTGAATGCGAACA	61.91818182	5928	19550	19577	27	CTTAGGTGTCTTAGGATTGGCTGTATCA	58.45714286	24	32	21	53	9
15560	19871	19903	32	AGAGGTTTGTGGTGGTTGGTAAAGAACATCAGA	61.91818182	6000	19926	19953	27	AGAGCCTTTGCGAGATGACAACAAGCAG	61.38571429	24	46	7	53	23
15986	28389	28421	32	TGGCAACCAACATAAGAGAACACACAGCCTCCA	64.4030303	6625	28426	28453	27	CAATAGTGCGACCACCCTTACGAAGAAT	59.92142857	24	51	2	53	5
14981	4948	4980	32	TTCCTATTACAACATCACAGTTACCAGACACAA	59.43333333	4996	4983	5010	27	GTGTTGTCTGTAGTAATGATTTGTGGTT	55.52857143	24	30	24	54	3
15317	14177	14209	32	CAGCATCGTCAGAGAGTATCATCATTGAGAAAT	60.67575758	5585	14222	14249	27	ATGCGTAAAACTCATTCACAAAGTCTGT	55.52857143	24	19	35	54	13
15435	18179	18211	32	AAACTCCTGTGTAGAAACTAAGTAATCATAAAC	56.94848485	5830	18219	18246	27	GTCAGTCTAAAGTAGCGGTTGAGTAAAC	58.45714286	24	53	1	54	8
15532	19506	19538	32	AACACTGAAAAAGTCTGTCCTGGTTGAATGCGA	61.91818182	5931	19553	19580	27	AGGTGTCTTAGGATTGGCTGTATCAACC	59.92142857	24	40	14	54	15
15533	19507	19539	32	ACACTGAAAAAGTCTGTCCTGGTTGAATGCGAA	61.91818182	5931	19553	19580	27	AGGTGTCTTAGGATTGGCTGTATCAACC	59.92142857	24	40	14	54	14
15534	19508	19540	32	CACTGAAAAAGTCTGTCCTGGTTGAATGCGAAC	63.16060606	5929	19551	19578	27	TTAGGTGTCTTAGGATTGGCTGTATCAA	56.99285714	24	37	17	54	11
15985	28388	28420	32	ATGGCAACCAACATAAGAGAACACACAGCCTCC	64.4030303	6625	28426	28453	27	CAATAGTGCGACCACCCTTACGAAGAAT	59.92142857	24	52	2	54	6
15434	18178	18210	32	TAAACTCCTGTGTAGAAACTAAGTAATCATAAA	55.70606061	5826	18215	18242	27	AAGAGTCAGTCTAAAGTAGCGGTTGAGT	58.45714286	24	50	5	55	5
15530	19504	19536	32	CTAACACTGAAAAAGTCTGTCCTGGTTGAATGC	61.91818182	5927	19549	19576	27	ACTTAGGTGTCTTAGGATTGGCTGTATC	58.45714286	24	44	11	55	13
15532	19506	19538	32	AACACTGAAAAAGTCTGTCCTGGTTGAATGCGA	61.91818182	5930	19552	19579	27	TAGGTGTCTTAGGATTGGCTGTATCAAC	58.45714286	24	40	15	55	14
15533	19507	19539	32	ACACTGAAAAAGTCTGTCCTGGTTGAATGCGAA	61.91818182	5930	19552	19579	27	TAGGTGTCTTAGGATTGGCTGTATCAAC	58.45714286	24	40	15	55	13
15434	18178	18210	32	TAAACTCCTGTGTAGAAACTAAGTAATCATAAA	55.70606061	5834	18223	18250	27	GTCTAAAGTAGCGGTTGAGTAAACAAAA	55.52857143	24	50	6	56	13
15435	18179	18211	32	AAACTCCTGTGTAGAAACTAAGTAATCATAAAC	56.94848485	5827	18216	18243	27	AGAGTCAGTCTAAAGTAGCGGTTGAGTA	58.45714286	24	53	3	56	5
15529	19503	19535	32	GCTAACACTGAAAAAGTCTGTCCTGGTTGAATG	61.91818182	5927	19549	19576	27	ACTTAGGTGTCTTAGGATTGGCTGTATC	58.45714286	24	45	11	56	14
15929	27698	27730	32	TTCCCAACCGTCTCTAAGAAACTCTACACCTTC	63.16060606	6531	27740	27767	27	CTCTTCAAGCCAATCAAGGACGGGTTTG	61.38571429	24	23	33	56	10
15532	19506	19538	32	AACACTGAAAAAGTCTGTCCTGGTTGAATGCGA	61.91818182	5929	19551	19578	27	TTAGGTGTCTTAGGATTGGCTGTATCAA	56.99285714	24	40	17	57	13
15533	19507	19539	32	ACACTGAAAAAGTCTGTCCTGGTTGAATGCGAA	61.91818182	5929	19551	19578	27	TTAGGTGTCTTAGGATTGGCTGTATCAA	56.99285714	24	40	17	57	12
15559	19870	19902	32	TAGAGGTTTGTGGTGGTTGGTAAAGAACATCAG	61.91818182	5994	19915	19942	27	TGAAGTCATTGAGAGCCTTTGCGAGATG	59.92142857	24	45	12	57	13
15562	19873	19905	32	AGGTTTGTGGTGGTTGGTAAAGAACATCAGAAC	61.91818182	5995	19921	19948	27	CATTGAGAGCCTTTGCGAGATGACAACA	59.92142857	24	52	5	57	16
15929	27698	27730	32	TTCCCAACCGTCTCTAAGAAACTCTACACCTTC	63.16060606	6527	27736	27763	27	ACTTCTCTTCAAGCCAATCAAGGACGGG	61.38571429	24	23	34	57	6
15930	27699	27731	32	TCCCAACCGTCTCTAAGAAACTCTACACCTTCC	64.4030303	6531	27740	27767	27	CTCTTCAAGCCAATCAAGGACGGGTTTG	61.38571429	24	24	33	57	9
15530	19504	19536	32	CTAACACTGAAAAAGTCTGTCCTGGTTGAATGC	61.91818182	5931	19553	19580	27	AGGTGTCTTAGGATTGGCTGTATCAACC	59.92142857	24	44	14	58	17
15531	19505	19537	32	TAACACTGAAAAAGTCTGTCCTGGTTGAATGCG	61.91818182	5930	19552	19579	27	TAGGTGTCTTAGGATTGGCTGTATCAAC	58.45714286	24	43	15	58	15
15534	19508	19540	32	CACTGAAAAAGTCTGTCCTGGTTGAATGCGAAC	63.16060606	5928	19550	19577	27	CTTAGGTGTCTTAGGATTGGCTGTATCA	58.45714286	24	37	21	58	10
15561	19872	19904	32	GAGGTTTGTGGTGGTTGGTAAAGAACATCAGAA	61.91818182	5995	19921	19948	27	CATTGAGAGCCTTTGCGAGATGACAACA	59.92142857	24	53	5	58	17
15562	19873	19905	32	AGGTTTGTGGTGGTTGGTAAAGAACATCAGAAC	61.91818182	6001	19927	19954	27	GAGCCTTTGCGAGATGACAACAAGCAGC	62.85	24	52	6	58	22
15931	27700	27732	32	CCCAACCGTCTCTAAGAAACTCTACACCTTCCT	64.4030303	6531	27740	27767	27	CTCTTCAAGCCAATCAAGGACGGGTTTG	61.38571429	24	25	33	58	8
15433	18177	18209	32	CTAAACTCCTGTGTAGAAACTAAGTAATCATAA	56.94848485	5835	18224	18251	27	TCTAAAGTAGCGGTTGAGTAAACAAAAG	55.52857143	24	50	9	59	15
15435	18179	18211	32	AAACTCCTGTGTAGAAACTAAGTAATCATAAAC	56.94848485	5834	18223	18250	27	GTCTAAAGTAGCGGTTGAGTAAACAAAA	55.52857143	24	53	6	59	12
15529	19503	19535	32	GCTAACACTGAAAAAGTCTGTCCTGGTTGAATG	61.91818182	5931	19553	19580	27	AGGTGTCTTAGGATTGGCTGTATCAACC	59.92142857	24	45	14	59	18
15530	19504	19536	32	CTAACACTGAAAAAGTCTGTCCTGGTTGAATGC	61.91818182	5930	19552	19579	27	TAGGTGTCTTAGGATTGGCTGTATCAAC	58.45714286	24	44	15	59	16
15561	19872	19904	32	GAGGTTTGTGGTGGTTGGTAAAGAACATCAGAA	61.91818182	6001	19927	19954	27	GAGCCTTTGCGAGATGACAACAAGCAGC	62.85	24	53	6	59	23
15562	19873	19905	32	AGGTTTGTGGTGGTTGGTAAAGAACATCAGAAC	61.91818182	6000	19926	19953	27	AGAGCCTTTGCGAGATGACAACAAGCAG	61.38571429	24	52	7	59	21
15929	27698	27730	32	TTCCCAACCGTCTCTAAGAAACTCTACACCTTC	63.16060606	6528	27737	27764	27	CTTCTCTTCAAGCCAATCAAGGACGGGT	61.38571429	24	23	36	59	7
15930	27699	27731	32	TCCCAACCGTCTCTAAGAAACTCTACACCTTCC	64.4030303	6526	27735	27762	27	AACTTCTCTTCAAGCCAATCAAGGACGG	59.92142857	24	24	35	59	4
14700	975	1007	32	AGAGCAGCATCACCGCCATTGCCAGCCATTCTA	66.88787879	4510	1013	1040	27	AGAAGTTCCCCTACTGCTGCCTGGAGTT	62.85	24	19	41	60	6
15529	19503	19535	32	GCTAACACTGAAAAAGTCTGTCCTGGTTGAATG	61.91818182	5930	19552	19579	27	TAGGTGTCTTAGGATTGGCTGTATCAAC	58.45714286	24	45	15	60	17
15531	19505	19537	32	TAACACTGAAAAAGTCTGTCCTGGTTGAATGCG	61.91818182	5929	19551	19578	27	TTAGGTGTCTTAGGATTGGCTGTATCAA	56.99285714	24	43	17	60	14
15561	19872	19904	32	GAGGTTTGTGGTGGTTGGTAAAGAACATCAGAA	61.91818182	6000	19926	19953	27	AGAGCCTTTGCGAGATGACAACAAGCAG	61.38571429	24	53	7	60	22
15931	27700	27732	32	CCCAACCGTCTCTAAGAAACTCTACACCTTCCT	64.4030303	6526	27735	27762	27	AACTTCTCTTCAAGCCAATCAAGGACGG	59.92142857	24	25	35	60	3
15987	28390	28422	32	GGCAACCAACATAAGAGAACACACAGCCTCCAA	64.4030303	6625	28426	28453	27	CAATAGTGCGACCACCCTTACGAAGAAT	59.92142857	24	58	2	60	4
14678	944	976	32	CTGGTTCAATCTGTCAAGCAGCAGCAAAGCAAG	64.4030303	4506	980	1007	27	AGCATCACCGCCATTGCCAGCCATTCTA	62.85	24	52	9	61	4
15118	8169	8201	32	AAAGGTAAGAACAAGTCCTGAGTTGAATGTAAA	58.19090909	5244	8213	8240	27	GAAAACTTTGTCAGGGTAATAAACACCA	55.52857143	24	40	21	61	12
15433	18177	18209	32	CTAAACTCCTGTGTAGAAACTAAGTAATCATAA	56.94848485	5825	18214	18241	27	CAAGAGTCAGTCTAAAGTAGCGGTTGAG	59.92142857	24	50	11	61	5
15530	19504	19536	32	CTAACACTGAAAAAGTCTGTCCTGGTTGAATGC	61.91818182	5929	19551	19578	27	TTAGGTGTCTTAGGATTGGCTGTATCAA	56.99285714	24	44	17	61	15
15532	19506	19538	32	AACACTGAAAAAGTCTGTCCTGGTTGAATGCGA	61.91818182	5928	19550	19577	27	CTTAGGTGTCTTAGGATTGGCTGTATCA	58.45714286	24	40	21	61	12
15533	19507	19539	32	ACACTGAAAAAGTCTGTCCTGGTTGAATGCGAA	61.91818182	5928	19550	19577	27	CTTAGGTGTCTTAGGATTGGCTGTATCA	58.45714286	24	40	21	61	11
15932	27701	27733	32	CCAACCGTCTCTAAGAAACTCTACACCTTCCTT	63.16060606	6527	27736	27763	27	ACTTCTCTTCAAGCCAATCAAGGACGGG	61.38571429	24	27	34	61	3
14711	1111	1143	32	CTGCGTAGAAGCCTTTTGGCAATGTTGTTCCTT	63.16060606	4545	1167	1194	27	GCATTGTTAGCAGGATTGCGGGTGCCAA	62.85	24	50	12	62	24
14712	1112	1144	32	TGCGTAGAAGCCTTTTGGCAATGTTGTTCCTTG	63.16060606	4545	1167	1194	27	GCATTGTTAGCAGGATTGCGGGTGCCAA	62.85	24	50	12	62	23
15118	8169	8201	32	AAAGGTAAGAACAAGTCCTGAGTTGAATGTAAA	58.19090909	5243	8212	8239	27	TGAAAACTTTGTCAGGGTAATAAACACC	55.52857143	24	40	22	62	11
15435	18179	18211	32	AAACTCCTGTGTAGAAACTAAGTAATCATAAAC	56.94848485	5835	18224	18251	27	TCTAAAGTAGCGGTTGAGTAAACAAAAG	55.52857143	24	53	9	62	13
15529	19503	19535	32	GCTAACACTGAAAAAGTCTGTCCTGGTTGAATG	61.91818182	5929	19551	19578	27	TTAGGTGTCTTAGGATTGGCTGTATCAA	56.99285714	24	45	17	62	16
15336	15119	15151	32	CAGCATTACCATCCTGAGCAAAGAAGAAGTGTT	61.91818182	5624	15176	15203	27	TAAAGAAACCCTTAGACACAGCAAAGTC	56.99285714	24	46	17	63	25
14678	944	976	32	CTGGTTCAATCTGTCAAGCAGCAGCAAAGCAAG	64.4030303	4504	978	1005	27	GCAGCATCACCGCCATTGCCAGCCATTC	65.77857143	24	52	12	64	2
14678	944	976	32	CTGGTTCAATCTGTCAAGCAGCAGCAAAGCAAG	64.4030303	4505	979	1006	27	CAGCATCACCGCCATTGCCAGCCATTCT	64.31428571	24	52	12	64	3
14835	2870	2902	32	GCAACAGTGATTTCTTTAGGCAGGTCCTTGATG	63.16060606	4791	2925	2952	27	CAGCAATACGAAGATGTCCACGAAGGAT	59.92142857	24	60	4	64	23
15119	8170	8202	32	AAGGTAAGAACAAGTCCTGAGTTGAATGTAAAA	58.19090909	5244	8213	8240	27	GAAAACTTTGTCAGGGTAATAAACACCA	55.52857143	24	43	21	64	11
15119	8170	8202	32	AAGGTAAGAACAAGTCCTGAGTTGAATGTAAAA	58.19090909	5245	8214	8241	27	AAAACTTTGTCAGGGTAATAAACACCAC	55.52857143	24	43	21	64	12
15120	8171	8203	32	AGGTAAGAACAAGTCCTGAGTTGAATGTAAAAC	59.43333333	5246	8215	8242	27	AAACTTTGTCAGGGTAATAAACACCACG	56.99285714	24	44	20	64	12
15215	10231	10263	32	TGTCCATCAAAGTGTCCCTTATTTACAACATTA	58.19090909	5383	10279	10306	27	AAACTCTGAAGTCTTGTAAAAGTGTTCC	55.52857143	24	39	25	64	16
15436	18180	18212	32	AACTCCTGTGTAGAAACTAAGTAATCATAAACA	56.94848485	5825	18214	18241	27	CAAGAGTCAGTCTAAAGTAGCGGTTGAG	59.92142857	24	53	11	64	2
15531	19505	19537	32	TAACACTGAAAAAGTCTGTCCTGGTTGAATGCG	61.91818182	5928	19550	19577	27	CTTAGGTGTCTTAGGATTGGCTGTATCA	58.45714286	24	43	21	64	13
15562	19873	19905	32	AGGTTTGTGGTGGTTGGTAAAGAACATCAGAAC	61.91818182	5994	19915	19942	27	TGAAGTCATTGAGAGCCTTTGCGAGATG	59.92142857	24	52	12	64	10
15988	28391	28423	32	GCAACCAACATAAGAGAACACACAGCCTCCAAA	63.16060606	6625	28426	28453	27	CAATAGTGCGACCACCCTTACGAAGAAT	59.92142857	24	62	2	64	3
14678	944	976	32	CTGGTTCAATCTGTCAAGCAGCAGCAAAGCAAG	64.4030303	4503	977	1004	27	AGCAGCATCACCGCCATTGCCAGCCATT	64.31428571	24	52	13	65	1
15120	8171	8203	32	AGGTAAGAACAAGTCCTGAGTTGAATGTAAAAC	59.43333333	5245	8214	8241	27	AAAACTTTGTCAGGGTAATAAACACCAC	55.52857143	24	44	21	65	11
15337	15120	15152	32	AGCATTACCATCCTGAGCAAAGAAGAAGTGTTT	60.67575758	5624	15176	15203	27	TAAAGAAACCCTTAGACACAGCAAAGTC	56.99285714	24	48	17	65	24
15530	19504	19536	32	CTAACACTGAAAAAGTCTGTCCTGGTTGAATGC	61.91818182	5928	19550	19577	27	CTTAGGTGTCTTAGGATTGGCTGTATCA	58.45714286	24	44	21	65	14
15720	23427	23459	32	ACTTCGGTAGTTTTCACATTACACTCAAGAACG	60.67575758	6224	23477	23504	27	ATTTTCCACTACTTCTTCAGAGACTGGT	56.99285714	24	22	43	65	18
15929	27698	27730	32	TTCCCAACCGTCTCTAAGAAACTCTACACCTTC	63.16060606	6524	27733	27760	27	TAAACTTCTCTTCAAGCCAATCAAGGAC	56.99285714	24	23	42	65	3
14698	973	1005	32	CAAGAGCAGCATCACCGCCATTGCCAGCCATTC	68.13030303	4511	1014	1041	27	GAAGTTCCCCTACTGCTGCCTGGAGTTG	64.31428571	24	20	46	66	9
15120	8171	8203	32	AGGTAAGAACAAGTCCTGAGTTGAATGTAAAAC	59.43333333	5243	8212	8239	27	TGAAAACTTTGTCAGGGTAATAAACACC	55.52857143	24	44	22	66	9
15529	19503	19535	32	GCTAACACTGAAAAAGTCTGTCCTGGTTGAATG	61.91818182	5928	19550	19577	27	CTTAGGTGTCTTAGGATTGGCTGTATCA	58.45714286	24	45	21	66	15
15558	19869	19901	32	ATAGAGGTTTGTGGTGGTTGGTAAAGAACATCA	60.67575758	5993	19914	19941	27	CTGAAGTCATTGAGAGCCTTTGCGAGAT	59.92142857	24	45	21	66	13
15307	14167	14199	32	AAACACACAACAGCATCGTCAGAGAGTATCATC	61.91818182	5584	14221	14248	27	TATGCGTAAAACTCATTCACAAAGTCTG	55.52857143	24	37	30	67	22
15931	27700	27732	32	CCCAACCGTCTCTAAGAAACTCTACACCTTCCT	64.4030303	6524	27733	27760	27	TAAACTTCTCTTCAAGCCAATCAAGGAC	56.99285714	24	25	42	67	1
15990	28393	28425	32	AACCAACATAAGAGAACACACAGCCTCCAAAGG	63.16060606	6625	28426	28453	27	CAATAGTGCGACCACCCTTACGAAGAAT	59.92142857	24	65	2	67	1
15989	28392	28424	32	CAACCAACATAAGAGAACACACAGCCTCCAAAG	63.16060606	6625	28426	28453	27	CAATAGTGCGACCACCCTTACGAAGAAT	59.92142857	24	66	2	68	2
14714	1114	1146	32	CGTAGAAGCCTTTTGGCAATGTTGTTCCTTGAG	63.16060606	4545	1167	1194	27	GCATTGTTAGCAGGATTGCGGGTGCCAA	62.85	24	57	12	69	21
15157	9159	9191	32	ATTTTGAAGGTCACACTTTTCTAATAGCATTCT	56.94848485	5292	9198	9225	27	TTTGTAAAGATTAGGCATAGCAACACCC	56.99285714	24	59	10	69	7
15214	10225	10257	32	CCCTGTTGTCCATCAAAGTGTCCCTTATTTACA	61.91818182	5385	10281	10308	27	ACTCTGAAGTCTTGTAAAAGTGTTCCAG	56.99285714	24	23	46	69	24
15337	15120	15152	32	AGCATTACCATCCTGAGCAAAGAAGAAGTGTTT	60.67575758	5625	15177	15204	27	AAAGAAACCCTTAGACACAGCAAAGTCA	56.99285714	24	48	21	69	25
14696	962	994	32	CAGCAGCAAAGCAAGAGCAGCATCACCGCCATT	66.88787879	4507	1010	1037	27	AGGAGAAGTTCCCCTACTGCTGCCTGGA	64.31428571	24	49	21	70	16
14715	1115	1147	32	GTAGAAGCCTTTTGGCAATGTTGTTCCTTGAGG	63.16060606	4545	1167	1194	27	GCATTGTTAGCAGGATTGCGGGTGCCAA	62.85	24	58	12	70	20
15557	19868	19900	32	GATAGAGGTTTGTGGTGGTTGGTAAAGAACATC	61.91818182	5992	19913	19940	27	ACTGAAGTCATTGAGAGCCTTTGCGAGA	59.92142857	24	43	27	70	13
14698	973	1005	32	CAAGAGCAGCATCACCGCCATTGCCAGCCATTC	68.13030303	4513	1016	1043	27	AGTTCCCCTACTGCTGCCTGGAGTTGAA	62.85	24	20	51	71	11
14866	3872	3904	32	GCTGGTAATAGTCTGAAGTGAAGTAACTGTGTA	60.67575758	4838	3911	3938	27	CACAGTCTTTTACTCCAGATTCCCATTT	56.99285714	24	42	29	71	7
15305	14165	14197	32	TGAAACACACAACAGCATCGTCAGAGAGTATCA	61.91818182	5585	14222	14249	27	ATGCGTAAAACTCATTCACAAAGTCTGT	55.52857143	24	37	35	72	25
15306	14166	14198	32	GAAACACACAACAGCATCGTCAGAGAGTATCAT	61.91818182	5585	14222	14249	27	ATGCGTAAAACTCATTCACAAAGTCTGT	55.52857143	24	37	35	72	24
15307	14167	14199	32	AAACACACAACAGCATCGTCAGAGAGTATCATC	61.91818182	5585	14222	14249	27	ATGCGTAAAACTCATTCACAAAGTCTGT	55.52857143	24	37	35	72	23
15559	19870	19902	32	TAGAGGTTTGTGGTGGTTGGTAAAGAACATCAG	61.91818182	5991	19912	19939	27	TACTGAAGTCATTGAGAGCCTTTGCGAG	59.92142857	24	45	27	72	10
15554	19865	19897	32	GGTGATAGAGGTTTGTGGTGGTTGGTAAAGAAC	63.16060606	5979	19900	19927	27	CAGAACCTGAGTTACTGAAGTCATTGAG	58.45714286	24	39	34	73	3
15560	19871	19903	32	AGAGGTTTGTGGTGGTTGGTAAAGAACATCAGA	61.91818182	5991	19912	19939	27	TACTGAAGTCATTGAGAGCCTTTGCGAG	59.92142857	24	46	27	73	9
15560	19871	19903	32	AGAGGTTTGTGGTGGTTGGTAAAGAACATCAGA	61.91818182	5992	19913	19940	27	ACTGAAGTCATTGAGAGCCTTTGCGAGA	59.92142857	24	46	27	73	10
15562	19873	19905	32	AGGTTTGTGGTGGTTGGTAAAGAACATCAGAAC	61.91818182	5993	19914	19941	27	CTGAAGTCATTGAGAGCCTTTGCGAGAT	59.92142857	24	52	21	73	9
15158	9160	9192	32	TTTTGAAGGTCACACTTTTCTAATAGCATTCTT	56.94848485	5293	9199	9226	27	TTGTAAAGATTAGGCATAGCAACACCCG	58.45714286	24	65	9	74	7
15561	19872	19904	32	GAGGTTTGTGGTGGTTGGTAAAGAACATCAGAA	61.91818182	5993	19914	19941	27	CTGAAGTCATTGAGAGCCTTTGCGAGAT	59.92142857	24	53	21	74	10
14866	3872	3904	32	GCTGGTAATAGTCTGAAGTGAAGTAACTGTGTA	60.67575758	4834	3907	3934	27	ACAACACAGTCTTTTACTCCAGATTCCC	58.45714286	24	42	33	75	3
14695	961	993	32	GCAGCAGCAAAGCAAGAGCAGCATCACCGCCAT	68.13030303	4509	1012	1039	27	GAGAAGTTCCCCTACTGCTGCCTGGAGT	64.31428571	24	49	27	76	19
15821	26634	26666	32	ATAGTAGTTGTCTGATTGTCCTCACTGCCGTCT	63.16060606	6378	26690	26717	27	ATCATCATCTAACCAATCTTCTTCTTGC	55.52857143	24	58	18	76	24
15827	26640	26672	32	GTTGTCTGATTGTCCTCACTGCCGTCTTGTTGA	64.4030303	6379	26691	26718	27	TCATCATCTAACCAATCTTCTTCTTGCT	55.52857143	24	62	14	76	19
15830	26643	26675	32	GTCTGATTGTCCTCACTGCCGTCTTGTTGACCA	65.64545455	6375	26677	26704	27	CAGTTTGTTGACTATCATCATCTAACCA	55.52857143	24	48	28	76	2
15555	19866	19898	32	GTGATAGAGGTTTGTGGTGGTTGGTAAAGAACA	61.91818182	5979	19900	19927	27	CAGAACCTGAGTTACTGAAGTCATTGAG	58.45714286	24	43	34	77	2
15556	19867	19899	32	TGATAGAGGTTTGTGGTGGTTGGTAAAGAACAT	60.67575758	5979	19900	19927	27	CAGAACCTGAGTTACTGAAGTCATTGAG	58.45714286	24	43	34	77	1
15828	26641	26673	32	TTGTCTGATTGTCCTCACTGCCGTCTTGTTGAC	64.4030303	6380	26692	26719	27	CATCATCTAACCAATCTTCTTCTTGCTC	56.99285714	24	60	17	77	19
15985	28388	28420	32	ATGGCAACCAACATAAGAGAACACACAGCCTCC	64.4030303	6630	28439	28466	27	ACCCTTACGAAGAATGGTTTTCAAGCCA	58.45714286	24	52	25	77	19
15049	6617	6649	32	AGCATCAGTAGTGTCAGCAATGTCTCTGCCAAA	63.16060606	5136	6660	6687	27	GGCAGAAACTTTTTGTTAGACTCAGTAA	55.52857143	24	33	45	78	11
15338	15121	15153	32	GCATTACCATCCTGAGCAAAGAAGAAGTGTTTT	60.67575758	5625	15177	15204	27	AAAGAAACCCTTAGACACAGCAAAGTCA	56.99285714	24	57	21	78	24
15338	15121	15153	32	GCATTACCATCCTGAGCAAAGAAGAAGTGTTTT	60.67575758	5626	15178	15205	27	AAGAAACCCTTAGACACAGCAAAGTCAT	56.99285714	24	57	22	79	25
15562	19873	19905	32	AGGTTTGTGGTGGTTGGTAAAGAACATCAGAAC	61.91818182	5991	19912	19939	27	TACTGAAGTCATTGAGAGCCTTTGCGAG	59.92142857	24	52	27	79	7
15562	19873	19905	32	AGGTTTGTGGTGGTTGGTAAAGAACATCAGAAC	61.91818182	5992	19913	19940	27	ACTGAAGTCATTGAGAGCCTTTGCGAGA	59.92142857	24	52	27	79	8
15815	26628	26660	32	GTTTGAATAGTAGTTGTCTGATTGTCCTCACTG	60.67575758	6374	26676	26703	27	ACAGTTTGTTGACTATCATCATCTAACC	55.52857143	24	55	24	79	16
15824	26637	26669	32	GTAGTTGTCTGATTGTCCTCACTGCCGTCTTGT	64.4030303	6379	26691	26718	27	TCATCATCTAACCAATCTTCTTCTTGCT	55.52857143	24	65	14	79	22
15827	26640	26672	32	GTTGTCTGATTGTCCTCACTGCCGTCTTGTTGA	64.4030303	6377	26686	26713	27	GACTATCATCATCTAACCAATCTTCTTC	55.52857143	24	62	17	79	14
15048	6616	6648	32	CAGCATCAGTAGTGTCAGCAATGTCTCTGCCAA	64.4030303	5136	6660	6687	27	GGCAGAAACTTTTTGTTAGACTCAGTAA	55.52857143	24	35	45	80	12
15561	19872	19904	32	GAGGTTTGTGGTGGTTGGTAAAGAACATCAGAA	61.91818182	5991	19912	19939	27	TACTGAAGTCATTGAGAGCCTTTGCGAG	59.92142857	24	53	27	80	8
15561	19872	19904	32	GAGGTTTGTGGTGGTTGGTAAAGAACATCAGAA	61.91818182	5992	19913	19940	27	ACTGAAGTCATTGAGAGCCTTTGCGAGA	59.92142857	24	53	27	80	9
15825	26638	26670	32	TAGTTGTCTGATTGTCCTCACTGCCGTCTTGTT	63.16060606	6377	26686	26713	27	GACTATCATCATCTAACCAATCTTCTTC	55.52857143	24	63	17	80	16
15825	26638	26670	32	TAGTTGTCTGATTGTCCTCACTGCCGTCTTGTT	63.16060606	6380	26692	26719	27	CATCATCTAACCAATCTTCTTCTTGCTC	56.99285714	24	63	17	80	22
15985	28388	28420	32	ATGGCAACCAACATAAGAGAACACACAGCCTCC	64.4030303	6632	28441	28468	27	CCTTACGAAGAATGGTTTTCAAGCCAGA	58.45714286	24	52	28	80	21
15986	28389	28421	32	TGGCAACCAACATAAGAGAACACACAGCCTCCA	64.4030303	6631	28440	28467	27	CCCTTACGAAGAATGGTTTTCAAGCCAG	59.92142857	24	51	29	80	19
14868	3874	3906	32	TGGTAATAGTCTGAAGTGAAGTAACTGTGTAAT	58.19090909	4837	3910	3937	27	ACACAGTCTTTTACTCCAGATTCCCATT	56.99285714	24	51	30	81	4
15049	6617	6649	32	AGCATCAGTAGTGTCAGCAATGTCTCTGCCAAA	63.16060606	5135	6659	6686	27	AGGCAGAAACTTTTTGTTAGACTCAGTA	55.52857143	24	33	48	81	10
15339	15122	15154	32	CATTACCATCCTGAGCAAAGAAGAAGTGTTTTA	59.43333333	5625	15177	15204	27	AAAGAAACCCTTAGACACAGCAAAGTCA	56.99285714	24	60	21	81	23
15820	26633	26665	32	AATAGTAGTTGTCTGATTGTCCTCACTGCCGTC	63.16060606	6374	26676	26703	27	ACAGTTTGTTGACTATCATCATCTAACC	55.52857143	24	57	24	81	11
15826	26639	26671	32	AGTTGTCTGATTGTCCTCACTGCCGTCTTGTTG	64.4030303	6378	26690	26717	27	ATCATCATCTAACCAATCTTCTTCTTGC	55.52857143	24	63	18	81	19
15339	15122	15154	32	CATTACCATCCTGAGCAAAGAAGAAGTGTTTTA	59.43333333	5626	15178	15205	27	AAGAAACCCTTAGACACAGCAAAGTCAT	56.99285714	24	60	22	82	24
15819	26632	26664	32	GAATAGTAGTTGTCTGATTGTCCTCACTGCCGT	63.16060606	6374	26676	26703	27	ACAGTTTGTTGACTATCATCATCTAACC	55.52857143	24	58	24	82	12
15827	26640	26672	32	GTTGTCTGATTGTCCTCACTGCCGTCTTGTTGA	64.4030303	6376	26683	26710	27	GTTGACTATCATCATCTAACCAATCTTC	55.52857143	24	62	20	82	11
15988	28391	28423	32	GCAACCAACATAAGAGAACACACAGCCTCCAAA	63.16060606	6628	28437	28464	27	CCACCCTTACGAAGAATGGTTTTCAAGC	59.92142857	24	62	20	82	14
14893	4075	4107	32	AAATAGTTGGCATCATAAAGTAATGGGTTTTTG	56.94848485	4880	4117	4144	27	TTCCAGCAAAGCCAAAGCCTCATTATTA	56.99285714	24	34	49	83	10
15047	6615	6647	32	ACAGCATCAGTAGTGTCAGCAATGTCTCTGCCA	64.4030303	5136	6660	6687	27	GGCAGAAACTTTTTGTTAGACTCAGTAA	55.52857143	24	38	45	83	13
15048	6616	6648	32	CAGCATCAGTAGTGTCAGCAATGTCTCTGCCAA	64.4030303	5135	6659	6686	27	AGGCAGAAACTTTTTGTTAGACTCAGTA	55.52857143	24	35	48	83	11
15160	9162	9194	32	TTGAAGGTCACACTTTTCTAATAGCATTCTTTG	58.19090909	5293	9199	9226	27	TTGTAAAGATTAGGCATAGCAACACCCG	58.45714286	24	74	9	83	5
15557	19868	19900	32	GATAGAGGTTTGTGGTGGTTGGTAAAGAACATC	61.91818182	5989	19910	19937	27	GTTACTGAAGTCATTGAGAGCCTTTGCG	59.92142857	24	43	40	83	10
15558	19869	19901	32	ATAGAGGTTTGTGGTGGTTGGTAAAGAACATCA	60.67575758	5990	19911	19938	27	TTACTGAAGTCATTGAGAGCCTTTGCGA	58.45714286	24	45	38	83	10
14869	3875	3907	32	GGTAATAGTCTGAAGTGAAGTAACTGTGTAATA	58.19090909	4838	3911	3938	27	CACAGTCTTTTACTCCAGATTCCCATTT	56.99285714	24	55	29	84	4
15550	19861	19893	32	CTGAGGTGATAGAGGTTTGTGGTGGTTGGTAAA	63.16060606	5982	19903	19930	27	AACCTGAGTTACTGAAGTCATTGAGAGC	58.45714286	24	35	49	84	10
15557	19868	19900	32	GATAGAGGTTTGTGGTGGTTGGTAAAGAACATC	61.91818182	5988	19909	19936	27	AGTTACTGAAGTCATTGAGAGCCTTTGC	58.45714286	24	43	41	84	9
15828	26641	26673	32	TTGTCTGATTGTCCTCACTGCCGTCTTGTTGAC	64.4030303	6374	26676	26703	27	ACAGTTTGTTGACTATCATCATCTAACC	55.52857143	24	60	24	84	3
15215	10231	10263	32	TGTCCATCAAAGTGTCCCTTATTTACAACATTA	58.19090909	5385	10281	10308	27	ACTCTGAAGTCTTGTAAAAGTGTTCCAG	56.99285714	24	39	46	85	18
15215	10231	10263	32	TGTCCATCAAAGTGTCCCTTATTTACAACATTA	58.19090909	5390	10288	10315	27	AGTCTTGTAAAAGTGTTCCAGAGGTTAT	55.52857143	24	39	46	85	25
15558	19869	19901	32	ATAGAGGTTTGTGGTGGTTGGTAAAGAACATCA	60.67575758	5989	19910	19937	27	GTTACTGAAGTCATTGAGAGCCTTTGCG	59.92142857	24	45	40	85	9
15990	28393	28425	32	AACCAACATAAGAGAACACACAGCCTCCAAAGG	63.16060606	6628	28437	28464	27	CCACCCTTACGAAGAATGGTTTTCAAGC	59.92142857	24	65	20	85	12
15047	6615	6647	32	ACAGCATCAGTAGTGTCAGCAATGTCTCTGCCA	64.4030303	5135	6659	6686	27	AGGCAGAAACTTTTTGTTAGACTCAGTA	55.52857143	24	38	48	86	12
15339	15122	15154	32	CATTACCATCCTGAGCAAAGAAGAAGTGTTTTA	59.43333333	5627	15179	15206	27	AGAAACCCTTAGACACAGCAAAGTCATA	56.99285714	24	60	26	86	25
15818	26631	26663	32	TGAATAGTAGTTGTCTGATTGTCCTCACTGCCG	63.16060606	6375	26677	26704	27	CAGTTTGTTGACTATCATCATCTAACCA	55.52857143	24	58	28	86	14
14892	4072	4104	32	AGAAAATAGTTGGCATCATAAAGTAATGGGTTT	56.94848485	4881	4118	4145	27	TCCAGCAAAGCCAAAGCCTCATTATTAT	56.99285714	24	42	45	87	14
14893	4075	4107	32	AAATAGTTGGCATCATAAAGTAATGGGTTTTTG	56.94848485	4884	4121	4148	27	AGCAAAGCCAAAGCCTCATTATTATTCT	55.52857143	24	34	53	87	14
15159	9161	9193	32	TTTGAAGGTCACACTTTTCTAATAGCATTCTTT	56.94848485	5291	9197	9224	27	TTTTGTAAAGATTAGGCATAGCAACACC	55.52857143	24	71	16	87	4
15161	9163	9195	32	TGAAGGTCACACTTTTCTAATAGCATTCTTTGC	59.43333333	5292	9198	9225	27	TTTGTAAAGATTAGGCATAGCAACACCC	56.99285714	24	77	10	87	3
15557	19868	19900	32	GATAGAGGTTTGTGGTGGTTGGTAAAGAACATC	61.91818182	5980	19901	19928	27	AGAACCTGAGTTACTGAAGTCATTGAGA	56.99285714	24	43	44	87	1
15990	28393	28425	32	AACCAACATAAGAGAACACACAGCCTCCAAAGG	63.16060606	6629	28438	28465	27	CACCCTTACGAAGAATGGTTTTCAAGCC	59.92142857	24	65	22	87	13
14697	963	995	32	AGCAGCAAAGCAAGAGCAGCATCACCGCCATTG	66.88787879	4511	1014	1041	27	GAAGTTCCCCTACTGCTGCCTGGAGTTG	64.31428571	24	42	46	88	19
15828	26641	26673	32	TTGTCTGATTGTCCTCACTGCCGTCTTGTTGAC	64.4030303	6375	26677	26704	27	CAGTTTGTTGACTATCATCATCTAACCA	55.52857143	24	60	28	88	4
15557	19868	19900	32	GATAGAGGTTTGTGGTGGTTGGTAAAGAACATC	61.91818182	5986	19907	19934	27	TGAGTTACTGAAGTCATTGAGAGCCTTT	56.99285714	24	43	46	89	7
14696	962	994	32	CAGCAGCAAAGCAAGAGCAGCATCACCGCCATT	66.88787879	4510	1013	1040	27	AGAAGTTCCCCTACTGCTGCCTGGAGTT	62.85	24	49	41	90	19
15000	5188	5220	32	AGGACATAAGATGATAGCCCTTTCCACAAAAAT	59.43333333	5034	5243	5270	27	TACACACTCTGACATTTTAGTAGCAGCA	56.99285714	24	45	45	90	23
15562	19873	19905	32	AGGTTTGTGGTGGTTGGTAAAGAACATCAGAAC	61.91818182	5990	19911	19938	27	TTACTGAAGTCATTGAGAGCCTTTGCGA	58.45714286	24	52	38	90	6
15816	26629	26661	32	TTTGAATAGTAGTTGTCTGATTGTCCTCACTGC	60.67575758	6375	26677	26704	27	CAGTTTGTTGACTATCATCATCTAACCA	55.52857143	24	62	28	90	16
15990	28393	28425	32	AACCAACATAAGAGAACACACAGCCTCCAAAGG	63.16060606	6630	28439	28466	27	ACCCTTACGAAGAATGGTTTTCAAGCCA	58.45714286	24	65	25	90	14
15556	19867	19899	32	TGATAGAGGTTTGTGGTGGTTGGTAAAGAACAT	60.67575758	5981	19902	19929	27	GAACCTGAGTTACTGAAGTCATTGAGAG	58.45714286	24	43	48	91	3
15559	19870	19902	32	TAGAGGTTTGTGGTGGTTGGTAAAGAACATCAG	61.91818182	5986	19907	19934	27	TGAGTTACTGAAGTCATTGAGAGCCTTT	56.99285714	24	45	46	91	5
15561	19872	19904	32	GAGGTTTGTGGTGGTTGGTAAAGAACATCAGAA	61.91818182	5990	19911	19938	27	TTACTGAAGTCATTGAGAGCCTTTGCGA	58.45714286	24	53	38	91	7
15826	26639	26671	32	AGTTGTCTGATTGTCCTCACTGCCGTCTTGTTG	64.4030303	6375	26677	26704	27	CAGTTTGTTGACTATCATCATCTAACCA	55.52857143	24	63	28	91	6
14893	4075	4107	32	AAATAGTTGGCATCATAAAGTAATGGGTTTTTG	56.94848485	4883	4120	4147	27	CAGCAAAGCCAAAGCCTCATTATTATTC	56.99285714	24	34	58	92	13
15215	10231	10263	32	TGTCCATCAAAGTGTCCCTTATTTACAACATTA	58.19090909	5387	10285	10312	27	TGAAGTCTTGTAAAAGTGTTCCAGAGGT	56.99285714	24	39	53	92	22
15215	10231	10263	32	TGTCCATCAAAGTGTCCCTTATTTACAACATTA	58.19090909	5388	10286	10313	27	GAAGTCTTGTAAAAGTGTTCCAGAGGTT	56.99285714	24	39	53	92	23
15555	19866	19898	32	GTGATAGAGGTTTGTGGTGGTTGGTAAAGAACA	61.91818182	5982	19903	19930	27	AACCTGAGTTACTGAAGTCATTGAGAGC	58.45714286	24	43	49	92	5
15560	19871	19903	32	AGAGGTTTGTGGTGGTTGGTAAAGAACATCAGA	61.91818182	5984	19905	19932	27	CCTGAGTTACTGAAGTCATTGAGAGCCT	59.92142857	24	46	46	92	2
15842	26686	26718	32	GACTATCATCATCTAACCAATCTTCTTCTTGCT	59.43333333	6399	26729	26756	27	TTGAAGAGCAGCAGAAGTGGCACCAAAT	59.92142857	24	27	65	92	11
15985	28388	28420	32	ATGGCAACCAACATAAGAGAACACACAGCCTCC	64.4030303	6634	28443	28470	27	TTACGAAGAATGGTTTTCAAGCCAGATT	55.52857143	24	52	40	92	23
14697	963	995	32	AGCAGCAAAGCAAGAGCAGCATCACCGCCATTG	66.88787879	4512	1015	1042	27	AAGTTCCCCTACTGCTGCCTGGAGTTGA	62.85	24	42	51	93	20
14697	963	995	32	AGCAGCAAAGCAAGAGCAGCATCACCGCCATTG	66.88787879	4513	1016	1043	27	AGTTCCCCTACTGCTGCCTGGAGTTGAA	62.85	24	42	51	93	21
14878	3910	3942	32	ACACAGTCTTTTACTCCAGATTCCCATTTTTCA	59.43333333	4845	3966	3993	27	ATGTTCAGAAATAGGACTTGTTGTGCCA	56.99285714	24	60	33	93	24
15048	6616	6648	32	CAGCATCAGTAGTGTCAGCAATGTCTCTGCCAA	64.4030303	5134	6658	6685	27	AAGGCAGAAACTTTTTGTTAGACTCAGT	55.52857143	24	35	58	93	10
15215	10231	10263	32	TGTCCATCAAAGTGTCCCTTATTTACAACATTA	58.19090909	5389	10287	10314	27	AAGTCTTGTAAAAGTGTTCCAGAGGTTA	55.52857143	24	39	54	93	24
15558	19869	19901	32	ATAGAGGTTTGTGGTGGTTGGTAAAGAACATCA	60.67575758	5981	19902	19929	27	GAACCTGAGTTACTGAAGTCATTGAGAG	58.45714286	24	45	48	93	1
14889	4069	4101	32	CAAAGAAAATAGTTGGCATCATAAAGTAATGGG	58.19090909	4881	4118	4145	27	TCCAGCAAAGCCAAAGCCTCATTATTAT	56.99285714	24	49	45	94	17
14890	4070	4102	32	AAAGAAAATAGTTGGCATCATAAAGTAATGGGT	56.94848485	4881	4118	4145	27	TCCAGCAAAGCCAAAGCCTCATTATTAT	56.99285714	24	49	45	94	16
14891	4071	4103	32	AAGAAAATAGTTGGCATCATAAAGTAATGGGTT	56.94848485	4881	4118	4145	27	TCCAGCAAAGCCAAAGCCTCATTATTAT	56.99285714	24	49	45	94	15
15558	19869	19901	32	ATAGAGGTTTGTGGTGGTTGGTAAAGAACATCA	60.67575758	5982	19903	19930	27	AACCTGAGTTACTGAAGTCATTGAGAGC	58.45714286	24	45	49	94	2
15559	19870	19902	32	TAGAGGTTTGTGGTGGTTGGTAAAGAACATCAG	61.91818182	5982	19903	19930	27	AACCTGAGTTACTGAAGTCATTGAGAGC	58.45714286	24	45	49	94	1
15561	19872	19904	32	GAGGTTTGTGGTGGTTGGTAAAGAACATCAGAA	61.91818182	5988	19909	19936	27	AGTTACTGAAGTCATTGAGAGCCTTTGC	58.45714286	24	53	41	94	5
14697	963	995	32	AGCAGCAAAGCAAGAGCAGCATCACCGCCATTG	66.88787879	4514	1017	1044	27	GTTCCCCTACTGCTGCCTGGAGTTGAAT	62.85	24	42	53	95	22
14888	4068	4100	32	GCAAAGAAAATAGTTGGCATCATAAAGTAATGG	58.19090909	4881	4118	4145	27	TCCAGCAAAGCCAAAGCCTCATTATTAT	56.99285714	24	50	45	95	18
14892	4072	4104	32	AGAAAATAGTTGGCATCATAAAGTAATGGGTTT	56.94848485	4884	4121	4148	27	AGCAAAGCCAAAGCCTCATTATTATTCT	55.52857143	24	42	53	95	17
15836	26680	26712	32	TTTGTTGACTATCATCATCTAACCAATCTTCTT	56.94848485	6398	26728	26755	27	GTTGAAGAGCAGCAGAAGTGGCACCAAA	61.38571429	24	32	63	95	16
15047	6615	6647	32	ACAGCATCAGTAGTGTCAGCAATGTCTCTGCCA	64.4030303	5134	6658	6685	27	AAGGCAGAAACTTTTTGTTAGACTCAGT	55.52857143	24	38	58	96	11
15834	26678	26710	32	AGTTTGTTGACTATCATCATCTAACCAATCTTC	58.19090909	6398	26728	26755	27	GTTGAAGAGCAGCAGAAGTGGCACCAAA	61.38571429	24	33	63	96	18
15835	26679	26711	32	GTTTGTTGACTATCATCATCTAACCAATCTTCT	58.19090909	6398	26728	26755	27	GTTGAAGAGCAGCAGAAGTGGCACCAAA	61.38571429	24	33	63	96	17
14898	4080	4112	32	GTTGGCATCATAAAGTAATGGGTTTTTGGAACG	60.67575758	4880	4117	4144	27	TTCCAGCAAAGCCAAAGCCTCATTATTA	56.99285714	24	48	49	97	5
15832	26676	26708	32	ACAGTTTGTTGACTATCATCATCTAACCAATCT	58.19090909	6398	26728	26755	27	GTTGAAGAGCAGCAGAAGTGGCACCAAA	61.38571429	24	34	63	97	20
15833	26677	26709	32	CAGTTTGTTGACTATCATCATCTAACCAATCTT	58.19090909	6398	26728	26755	27	GTTGAAGAGCAGCAGAAGTGGCACCAAA	61.38571429	24	34	63	97	19
14794	2234	2266	32	CTTCCTCTTGTCTGATGAACAGTTTAGGTGAAA	60.67575758	4689	2291	2318	27	CGTGTTTTACGCCGTCAGGACAAGCAAA	61.38571429	24	98	0	98	25
14893	4075	4107	32	AAATAGTTGGCATCATAAAGTAATGGGTTTTTG	56.94848485	4879	4116	4143	27	TTTCCAGCAAAGCCAAAGCCTCATTATT	56.99285714	24	34	65	99	9
15001	5189	5221	32	GGACATAAGATGATAGCCCTTTCCACAAAAATC	60.67575758	5035	5244	5271	27	ACACACTCTGACATTTTAGTAGCAGCAA	56.99285714	24	50	49	99	23
14695	961	993	32	GCAGCAGCAAAGCAAGAGCAGCATCACCGCCAT	68.13030303	4512	1015	1042	27	AAGTTCCCCTACTGCTGCCTGGAGTTGA	62.85	24	49	51	100	22
14696	962	994	32	CAGCAGCAAAGCAAGAGCAGCATCACCGCCATT	66.88787879	4512	1015	1042	27	AAGTTCCCCTACTGCTGCCTGGAGTTGA	62.85	24	49	51	100	21
14696	962	994	32	CAGCAGCAAAGCAAGAGCAGCATCACCGCCATT	66.88787879	4513	1016	1043	27	AGTTCCCCTACTGCTGCCTGGAGTTGAA	62.85	24	49	51	100	22
14892	4072	4104	32	AGAAAATAGTTGGCATCATAAAGTAATGGGTTT	56.94848485	4882	4119	4146	27	CCAGCAAAGCCAAAGCCTCATTATTATT	56.99285714	24	42	58	100	15
14694	960	992	32	AGCAGCAGCAAAGCAAGAGCAGCATCACCGCCA	68.13030303	4510	1013	1040	27	AGAAGTTCCCCTACTGCTGCCTGGAGTT	62.85	24	60	41	101	21
15917	27142	27174	32	CTTCTATCACAGTGTCATCACCAAAAGTAACCT	60.67575758	6497	27190	27217	27	CTTTGAGTGTGAAGGTATTGTTTGTTAC	55.52857143	24	65	36	101	16
14894	4076	4108	32	AATAGTTGGCATCATAAAGTAATGGGTTTTTGG	58.19090909	4872	4109	4136	27	AACGGCATTTCCAGCAAAGCCAAAGCCT	61.38571429	24	32	70	102	1
14880	3912	3944	32	ACAGTCTTTTACTCCAGATTCCCATTTTTCAGT	59.43333333	4848	3969	3996	27	TTCAGAAATAGGACTTGTTGTGCCATCA	56.99285714	24	78	25	103	25
14893	4075	4107	32	AAATAGTTGGCATCATAAAGTAATGGGTTTTTG	56.94848485	4872	4109	4136	27	AACGGCATTTCCAGCAAAGCCAAAGCCT	61.38571429	24	34	70	104	2
14893	4075	4107	32	AAATAGTTGGCATCATAAAGTAATGGGTTTTTG	56.94848485	4878	4115	4142	27	ATTTCCAGCAAAGCCAAAGCCTCATTAT	56.99285714	24	34	72	106	8
14889	4069	4101	32	CAAAGAAAATAGTTGGCATCATAAAGTAATGGG	58.19090909	4882	4119	4146	27	CCAGCAAAGCCAAAGCCTCATTATTATT	56.99285714	24	49	58	107	18
14890	4070	4102	32	AAAGAAAATAGTTGGCATCATAAAGTAATGGGT	56.94848485	4882	4119	4146	27	CCAGCAAAGCCAAAGCCTCATTATTATT	56.99285714	24	49	58	107	17
14891	4071	4103	32	AAGAAAATAGTTGGCATCATAAAGTAATGGGTT	56.94848485	4882	4119	4146	27	CCAGCAAAGCCAAAGCCTCATTATTATT	56.99285714	24	49	58	107	16
14892	4072	4104	32	AGAAAATAGTTGGCATCATAAAGTAATGGGTTT	56.94848485	4885	4122	4149	27	GCAAAGCCAAAGCCTCATTATTATTCTT	55.52857143	24	42	65	107	18
14888	4068	4100	32	GCAAAGAAAATAGTTGGCATCATAAAGTAATGG	58.19090909	4882	4119	4146	27	CCAGCAAAGCCAAAGCCTCATTATTATT	56.99285714	24	50	58	108	19
14895	4077	4109	32	ATAGTTGGCATCATAAAGTAATGGGTTTTTGGA	58.19090909	4873	4110	4137	27	ACGGCATTTCCAGCAAAGCCAAAGCCTC	62.85	24	33	75	108	1
15193	9895	9927	32	TGACCATCAACTCTACCATCAAAAAAGACAGTG	60.67575758	5349	9947	9974	27	CAGTTGGTTTCTTGGCTATGTCAGTCAT	58.45714286	24	74	36	110	20
15845	26689	26721	32	TATCATCATCTAACCAATCTTCTTCTTGCTCTT	58.19090909	6396	26726	26753	27	AGGTTGAAGAGCAGCAGAAGTGGCACCA	62.85	24	51	59	110	5
14694	960	992	32	AGCAGCAGCAAAGCAAGAGCAGCATCACCGCCA	68.13030303	4513	1016	1043	27	AGTTCCCCTACTGCTGCCTGGAGTTGAA	62.85	24	60	51	111	24
14880	3912	3944	32	ACAGTCTTTTACTCCAGATTCCCATTTTTCAGT	59.43333333	4845	3966	3993	27	ATGTTCAGAAATAGGACTTGTTGTGCCA	56.99285714	24	78	33	111	22
15089	8022	8054	32	CCAAAAATCCAGCCTCTTATTATGTTAGACTTC	59.43333333	5224	8055	8082	27	TCAGTGGAAGCAAAATAAACACCATCAT	55.52857143	24	29	82	111	1
14892	4072	4104	32	AGAAAATAGTTGGCATCATAAAGTAATGGGTTT	56.94848485	4872	4109	4136	27	AACGGCATTTCCAGCAAAGCCAAAGCCT	61.38571429	24	42	70	112	5
15087	8020	8052	32	TACCAAAAATCCAGCCTCTTATTATGTTAGACT	58.19090909	5224	8055	8082	27	TCAGTGGAAGCAAAATAAACACCATCAT	55.52857143	24	31	82	113	3
15846	26690	26722	32	ATCATCATCTAACCAATCTTCTTCTTGCTCTTC	59.43333333	6396	26726	26753	27	AGGTTGAAGAGCAGCAGAAGTGGCACCA	62.85	24	54	59	113	4
14895	4077	4109	32	ATAGTTGGCATCATAAAGTAATGGGTTTTTGGA	58.19090909	4877	4114	4141	27	CATTTCCAGCAAAGCCAAAGCCTCATTA	58.45714286	24	33	81	114	5
15193	9895	9927	32	TGACCATCAACTCTACCATCAAAAAAGACAGTG	60.67575758	5337	9935	9962	27	CACAAATCGTTTCAGTTGGTTTCTTGGC	58.45714286	24	74	40	114	8
15194	9896	9928	32	GACCATCAACTCTACCATCAAAAAAGACAGTGA	60.67575758	5336	9934	9961	27	GCACAAATCGTTTCAGTTGGTTTCTTGG	58.45714286	24	79	35	114	6
15195	9897	9929	32	ACCATCAACTCTACCATCAAAAAAGACAGTGAG	60.67575758	5336	9934	9961	27	GCACAAATCGTTTCAGTTGGTTTCTTGG	58.45714286	24	79	35	114	5
15088	8021	8053	32	ACCAAAAATCCAGCCTCTTATTATGTTAGACTT	58.19090909	5224	8055	8082	27	TCAGTGGAAGCAAAATAAACACCATCAT	55.52857143	24	33	82	115	2
15194	9896	9928	32	GACCATCAACTCTACCATCAAAAAAGACAGTGA	60.67575758	5337	9935	9962	27	CACAAATCGTTTCAGTTGGTTTCTTGGC	58.45714286	24	79	40	119	7
15195	9897	9929	32	ACCATCAACTCTACCATCAAAAAAGACAGTGAG	60.67575758	5337	9935	9962	27	CACAAATCGTTTCAGTTGGTTTCTTGGC	58.45714286	24	79	40	119	6
14898	4080	4112	32	GTTGGCATCATAAAGTAATGGGTTTTTGGAACG	60.67575758	4878	4115	4142	27	ATTTCCAGCAAAGCCAAAGCCTCATTAT	56.99285714	24	48	72	120	3
14896	4078	4110	32	TAGTTGGCATCATAAAGTAATGGGTTTTTGGAA	58.19090909	4878	4115	4142	27	ATTTCCAGCAAAGCCAAAGCCTCATTAT	56.99285714	24	49	72	121	5
14897	4079	4111	32	AGTTGGCATCATAAAGTAATGGGTTTTTGGAAC	59.43333333	4878	4115	4142	27	ATTTCCAGCAAAGCCAAAGCCTCATTAT	56.99285714	24	49	72	121	4
15087	8020	8052	32	TACCAAAAATCCAGCCTCTTATTATGTTAGACT	58.19090909	5225	8056	8083	27	CAGTGGAAGCAAAATAAACACCATCATT	55.52857143	24	31	90	121	4
15111	8162	8194	32	GGAAAAGAAAGGTAAGAACAAGTCCTGAGTTGA	60.67575758	5243	8212	8239	27	TGAAAACTTTGTCAGGGTAATAAACACC	55.52857143	24	102	22	124	18
15340	15176	15208	32	TAAAGAAACCCTTAGACACAGCAAAGTCATAGA	59.43333333	5635	15228	15255	27	GGGTTTGACAGTTTGAAAAGCAACATTG	56.99285714	24	40	85	125	20
14892	4072	4104	32	AGAAAATAGTTGGCATCATAAAGTAATGGGTTT	56.94848485	4876	4113	4140	27	GCATTTCCAGCAAAGCCAAAGCCTCATT	59.92142857	24	42	84	126	9
15195	9897	9929	32	ACCATCAACTCTACCATCAAAAAAGACAGTGAG	60.67575758	5347	9945	9972	27	TTCAGTTGGTTTCTTGGCTATGTCAGTC	58.45714286	24	79	48	127	16
15342	15178	15210	32	AAGAAACCCTTAGACACAGCAAAGTCATAGAAG	60.67575758	5635	15228	15255	27	GGGTTTGACAGTTTGAAAAGCAACATTG	56.99285714	24	42	85	127	18
15212	10223	10255	32	CACCCTGTTGTCCATCAAAGTGTCCCTTATTTA	61.91818182	5380	10266	10293	27	AGCCACATTTTCTAAACTCTGAAGTCTT	55.52857143	24	24	104	128	11
15340	15176	15208	32	TAAAGAAACCCTTAGACACAGCAAAGTCATAGA	59.43333333	5636	15229	15256	27	GGTTTGACAGTTTGAAAAGCAACATTGT	55.52857143	24	40	88	128	21
14887	4067	4099	32	AGCAAAGAAAATAGTTGGCATCATAAAGTAATG	56.94848485	4884	4121	4148	27	AGCAAAGCCAAAGCCTCATTATTATTCT	55.52857143	24	76	53	129	22
14898	4080	4112	32	GTTGGCATCATAAAGTAATGGGTTTTTGGAACG	60.67575758	4877	4114	4141	27	CATTTCCAGCAAAGCCAAAGCCTCATTA	58.45714286	24	48	81	129	2
15110	8161	8193	32	TGGAAAAGAAAGGTAAGAACAAGTCCTGAGTTG	60.67575758	5245	8214	8241	27	AAAACTTTGTCAGGGTAATAAACACCAC	55.52857143	24	108	21	129	21
14896	4078	4110	32	TAGTTGGCATCATAAAGTAATGGGTTTTTGGAA	58.19090909	4877	4114	4141	27	CATTTCCAGCAAAGCCAAAGCCTCATTA	58.45714286	24	49	81	130	4
14897	4079	4111	32	AGTTGGCATCATAAAGTAATGGGTTTTTGGAAC	59.43333333	4877	4114	4141	27	CATTTCCAGCAAAGCCAAAGCCTCATTA	58.45714286	24	49	81	130	3
15342	15178	15210	32	AAGAAACCCTTAGACACAGCAAAGTCATAGAAG	60.67575758	5636	15229	15256	27	GGTTTGACAGTTTGAAAAGCAACATTGT	55.52857143	24	42	88	130	19
14888	4068	4100	32	GCAAAGAAAATAGTTGGCATCATAAAGTAATGG	58.19090909	4877	4114	4141	27	CATTTCCAGCAAAGCCAAAGCCTCATTA	58.45714286	24	50	81	131	14
14898	4080	4112	32	GTTGGCATCATAAAGTAATGGGTTTTTGGAACG	60.67575758	4876	4113	4140	27	GCATTTCCAGCAAAGCCAAAGCCTCATT	59.92142857	24	48	84	132	1
15847	26691	26723	32	TCATCATCTAACCAATCTTCTTCTTGCTCTTCT	59.43333333	6394	26724	26751	27	TCAGGTTGAAGAGCAGCAGAAGTGGCAC	62.85	24	73	59	132	1
15847	26691	26723	32	TCATCATCTAACCAATCTTCTTCTTGCTCTTCT	59.43333333	6396	26726	26753	27	AGGTTGAAGAGCAGCAGAAGTGGCACCA	62.85	24	73	59	132	3
15855	26808	26840	32	GATGGCTCAAACTCTTCTTCTTCACAATCACCT	61.91818182	6429	26852	26879	27	CTCATCTGGAGGGTAGAAAGAACAATAC	58.45714286	24	77	55	132	12
14897	4079	4111	32	AGTTGGCATCATAAAGTAATGGGTTTTTGGAAC	59.43333333	4876	4113	4140	27	GCATTTCCAGCAAAGCCAAAGCCTCATT	59.92142857	24	49	84	133	2
15855	26808	26840	32	GATGGCTCAAACTCTTCTTCTTCACAATCACCT	61.91818182	6430	26853	26880	27	TCATCTGGAGGGTAGAAAGAACAATACA	56.99285714	24	77	56	133	13
15109	8160	8192	32	TTGGAAAAGAAAGGTAAGAACAAGTCCTGAGTT	59.43333333	5244	8213	8240	27	GAAAACTTTGTCAGGGTAATAAACACCA	55.52857143	24	113	21	134	21
15109	8160	8192	32	TTGGAAAAGAAAGGTAAGAACAAGTCCTGAGTT	59.43333333	5245	8214	8241	27	AAAACTTTGTCAGGGTAATAAACACCAC	55.52857143	24	113	21	134	22
15211	10222	10254	32	TCACCCTGTTGTCCATCAAAGTGTCCCTTATTT	61.91818182	5379	10265	10292	27	AAGCCACATTTTCTAAACTCTGAAGTCT	55.52857143	24	27	108	135	11
15857	26810	26842	32	TGGCTCAAACTCTTCTTCTTCACAATCACCTTC	61.91818182	6429	26852	26879	27	CTCATCTGGAGGGTAGAAAGAACAATAC	58.45714286	24	80	55	135	10
15847	26691	26723	32	TCATCATCTAACCAATCTTCTTCTTGCTCTTCT	59.43333333	6398	26728	26755	27	GTTGAAGAGCAGCAGAAGTGGCACCAAA	61.38571429	24	73	63	136	5
15856	26809	26841	32	ATGGCTCAAACTCTTCTTCTTCACAATCACCTT	60.67575758	6430	26853	26880	27	TCATCTGGAGGGTAGAAAGAACAATACA	56.99285714	24	80	56	136	12
15193	9895	9927	32	TGACCATCAACTCTACCATCAAAAAAGACAGTG	60.67575758	5344	9942	9969	27	CGTTTCAGTTGGTTTCTTGGCTATGTCA	58.45714286	24	74	63	137	15
15108	8159	8191	32	ATTGGAAAAGAAAGGTAAGAACAAGTCCTGAGT	59.43333333	5244	8213	8240	27	GAAAACTTTGTCAGGGTAATAAACACCA	55.52857143	24	118	21	139	22
15195	9897	9929	32	ACCATCAACTCTACCATCAAAAAAGACAGTGAG	60.67575758	5344	9942	9969	27	CGTTTCAGTTGGTTTCTTGGCTATGTCA	58.45714286	24	79	63	142	13
15107	8158	8190	32	CATTGGAAAAGAAAGGTAAGAACAAGTCCTGAG	60.67575758	5245	8214	8241	27	AAAACTTTGTCAGGGTAATAAACACCAC	55.52857143	24	124	21	145	24
15868	26821	26853	32	CTTCTTCTTCACAATCACCTTCTTCTTCATCCT	60.67575758	6432	26855	26882	27	ATCTGGAGGGTAGAAAGAACAATACATA	55.52857143	24	85	60	145	2
14886	4066	4098	32	CAGCAAAGAAAATAGTTGGCATCATAAAGTAAT	56.94848485	4883	4120	4147	27	CAGCAAAGCCAAAGCCTCATTATTATTC	56.99285714	24	89	58	147	22
15215	10231	10263	32	TGTCCATCAAAGTGTCCCTTATTTACAACATTA	58.19090909	5379	10265	10292	27	AAGCCACATTTTCTAAACTCTGAAGTCT	55.52857143	24	39	108	147	2
15868	26821	26853	32	CTTCTTCTTCACAATCACCTTCTTCTTCATCCT	60.67575758	6431	26854	26881	27	CATCTGGAGGGTAGAAAGAACAATACAT	56.99285714	24	85	62	147	1
14887	4067	4099	32	AGCAAAGAAAATAGTTGGCATCATAAAGTAATG	56.94848485	4878	4115	4142	27	ATTTCCAGCAAAGCCAAAGCCTCATTAT	56.99285714	24	76	72	148	16
15848	26692	26724	32	CATCATCTAACCAATCTTCTTCTTGCTCTTCTT	59.43333333	6395	26725	26752	27	CAGGTTGAAGAGCAGCAGAAGTGGCACC	64.31428571	24	102	54	156	1
15848	26692	26724	32	CATCATCTAACCAATCTTCTTCTTGCTCTTCTT	59.43333333	6396	26726	26753	27	AGGTTGAAGAGCAGCAGAAGTGGCACCA	62.85	24	102	59	161	2
15105	8156	8188	32	AACATTGGAAAAGAAAGGTAAGAACAAGTCCTG	59.43333333	5243	8212	8239	27	TGAAAACTTTGTCAGGGTAATAAACACC	55.52857143	24	148	22	170	24
15869	26822	26854	32	TTCTTCTTCACAATCACCTTCTTCTTCATCCTC	60.67575758	6432	26855	26882	27	ATCTGGAGGGTAGAAAGAACAATACATA	55.52857143	24	111	60	171	1
15104	8155	8187	32	TAACATTGGAAAAGAAAGGTAAGAACAAGTCCT	58.19090909	5243	8212	8239	27	TGAAAACTTTGTCAGGGTAATAAACACC	55.52857143	24	151	22	173	25
15209	10220	10252	32	CTTCACCCTGTTGTCCATCAAAGTGTCCCTTAT	63.16060606	5380	10266	10293	27	AGCCACATTTTCTAAACTCTGAAGTCTT	55.52857143	24	104	104	208	14
15209	10220	10252	32	CTTCACCCTGTTGTCCATCAAAGTGTCCCTTAT	63.16060606	5378	10264	10291	27	AAAGCCACATTTTCTAAACTCTGAAGTC	55.52857143	24	104	110	214	12
14788	2096	2128	32	AGCAGAAAGGCTAAAAAGCACAAATAGAAGTCA	59.43333333	4677	2148	2175	27	TTCTGTCTTTCTTTTGAGTGTGAAGCAA	55.52857143	24	134	83	217	20
15970	28253	28285	32	ATTGATGTTGACTTTCTCTTTTTGGAGTATTTC	56.94848485	6589	28304	28331	27	ACCTTCGGAACCTTCTCCAACAACACCT	61.38571429	24	197	21	218	19
15970	28253	28285	32	ATTGATGTTGACTTTCTCTTTTTGGAGTATTTC	56.94848485	6591	28306	28333	27	CTTCGGAACCTTCTCCAACAACACCTGT	61.38571429	24	197	25	222	21
15970	28253	28285	32	ATTGATGTTGACTTTCTCTTTTTGGAGTATTTC	56.94848485	6592	28307	28334	27	TTCGGAACCTTCTCCAACAACACCTGTA	59.92142857	24	197	25	222	22
15969	28252	28284	32	TATTGATGTTGACTTTCTCTTTTTGGAGTATTT	55.70606061	6588	28303	28330	27	GACCTTCGGAACCTTCTCCAACAACACC	62.85	24	203	20	223	19
15970	28253	28285	32	ATTGATGTTGACTTTCTCTTTTTGGAGTATTTC	56.94848485	6594	28309	28336	27	CGGAACCTTCTCCAACAACACCTGTATG	61.38571429	24	197	26	223	24
15971	28254	28286	32	TTGATGTTGACTTTCTCTTTTTGGAGTATTTCA	56.94848485	6586	28301	28328	27	AAGACCTTCGGAACCTTCTCCAACAACA	59.92142857	24	206	17	223	15
15969	28252	28284	32	TATTGATGTTGACTTTCTCTTTTTGGAGTATTT	55.70606061	6590	28305	28332	27	CCTTCGGAACCTTCTCCAACAACACCTG	62.85	24	203	23	226	21
15971	28254	28286	32	TTGATGTTGACTTTCTCTTTTTGGAGTATTTCA	56.94848485	6588	28303	28330	27	GACCTTCGGAACCTTCTCCAACAACACC	62.85	24	206	20	226	17
15971	28254	28286	32	TTGATGTTGACTTTCTCTTTTTGGAGTATTTCA	56.94848485	6589	28304	28331	27	ACCTTCGGAACCTTCTCCAACAACACCT	61.38571429	24	206	21	227	18
15849	26693	26725	32	ATCATCTAACCAATCTTCTTCTTGCTCTTCTTC	59.43333333	6396	26726	26753	27	AGGTTGAAGAGCAGCAGAAGTGGCACCA	62.85	24	169	59	228	1
15969	28252	28284	32	TATTGATGTTGACTTTCTCTTTTTGGAGTATTT	55.70606061	6591	28306	28333	27	CTTCGGAACCTTCTCCAACAACACCTGT	61.38571429	24	203	25	228	22
15969	28252	28284	32	TATTGATGTTGACTTTCTCTTTTTGGAGTATTT	55.70606061	6594	28309	28336	27	CGGAACCTTCTCCAACAACACCTGTATG	61.38571429	24	203	26	229	25
15971	28254	28286	32	TTGATGTTGACTTTCTCTTTTTGGAGTATTTCA	56.94848485	6590	28305	28332	27	CCTTCGGAACCTTCTCCAACAACACCTG	62.85	24	206	23	229	19
15849	26693	26725	32	ATCATCTAACCAATCTTCTTCTTGCTCTTCTTC	59.43333333	6397	26727	26754	27	GGTTGAAGAGCAGCAGAAGTGGCACCAA	62.85	24	169	61	230	2
15971	28254	28286	32	TTGATGTTGACTTTCTCTTTTTGGAGTATTTCA	56.94848485	6591	28306	28333	27	CTTCGGAACCTTCTCCAACAACACCTGT	61.38571429	24	206	25	231	20
15849	26693	26725	32	ATCATCTAACCAATCTTCTTCTTGCTCTTCTTC	59.43333333	6398	26728	26755	27	GTTGAAGAGCAGCAGAAGTGGCACCAAA	61.38571429	24	169	63	232	3
15971	28254	28286	32	TTGATGTTGACTTTCTCTTTTTGGAGTATTTCA	56.94848485	6594	28309	28336	27	CGGAACCTTCTCCAACAACACCTGTATG	61.38571429	24	206	26	232	23
15849	26693	26725	32	ATCATCTAACCAATCTTCTTCTTGCTCTTCTTC	59.43333333	6399	26729	26756	27	TTGAAGAGCAGCAGAAGTGGCACCAAAT	59.92142857	24	169	65	234	4
14790	2098	2130	32	CAGAAAGGCTAAAAAGCACAAATAGAAGTCAAT	58.19090909	4676	2147	2174	27	ATTCTGTCTTTCTTTTGAGTGTGAAGCA	55.52857143	24	122	113	235	17
15779	25149	25181	32	GGTGTTTTAGAAGAAGAAGTAAGATAACCATTA	56.94848485	6295	25190	25217	27	AACAGCATCAGGTGAAGAAACAGAAACT	56.99285714	24	94	141	235	9
14789	2097	2129	32	GCAGAAAGGCTAAAAAGCACAAATAGAAGTCAA	59.43333333	4676	2147	2174	27	ATTCTGTCTTTCTTTTGAGTGTGAAGCA	55.52857143	24	127	113	240	18
14790	2098	2130	32	CAGAAAGGCTAAAAAGCACAAATAGAAGTCAAT	58.19090909	4675	2146	2173	27	CATTCTGTCTTTCTTTTGAGTGTGAAGC	56.99285714	24	122	122	244	16
14916	4121	4153	32	AGCAAAGCCAAAGCCTCATTATTATTCTTACAA	58.19090909	4886	4176	4203	27	GACTAAAGCATAAAGATAGAGAAAAGGG	55.52857143	24	99	146	245	23
14921	4126	4158	32	AGCCAAAGCCTCATTATTATTCTTACAAAGTTT	56.94848485	4891	4183	4210	27	GCATAAAGATAGAGAAAAGGGGCTTCAA	56.99285714	24	112	133	245	25
15850	26694	26726	32	TCATCTAACCAATCTTCTTCTTGCTCTTCTTCA	59.43333333	6397	26727	26754	27	GGTTGAAGAGCAGCAGAAGTGGCACCAA	62.85	24	185	61	246	1
15850	26694	26726	32	TCATCTAACCAATCTTCTTCTTGCTCTTCTTCA	59.43333333	6398	26728	26755	27	GTTGAAGAGCAGCAGAAGTGGCACCAAA	61.38571429	24	185	63	248	2
14915	4120	4152	32	CAGCAAAGCCAAAGCCTCATTATTATTCTTACA	59.43333333	4886	4176	4203	27	GACTAAAGCATAAAGATAGAGAAAAGGG	55.52857143	24	104	146	250	24
14916	4121	4153	32	AGCAAAGCCAAAGCCTCATTATTATTCTTACAA	58.19090909	4888	4178	4205	27	CTAAAGCATAAAGATAGAGAAAAGGGGC	56.99285714	24	99	151	250	25
14916	4121	4153	32	AGCAAAGCCAAAGCCTCATTATTATTCTTACAA	58.19090909	4887	4177	4204	27	ACTAAAGCATAAAGATAGAGAAAAGGGG	55.52857143	24	99	153	252	24
14919	4124	4156	32	AAAGCCAAAGCCTCATTATTATTCTTACAAAGT	56.94848485	4886	4176	4203	27	GACTAAAGCATAAAGATAGAGAAAAGGG	55.52857143	24	106	146	252	20
14922	4127	4159	32	GCCAAAGCCTCATTATTATTCTTACAAAGTTTA	56.94848485	4892	4184	4211	27	CATAAAGATAGAGAAAAGGGGCTTCAAG	56.99285714	24	122	131	253	25
14917	4122	4154	32	GCAAAGCCAAAGCCTCATTATTATTCTTACAAA	58.19090909	4886	4176	4203	27	GACTAAAGCATAAAGATAGAGAAAAGGG	55.52857143	24	108	146	254	22
15851	26695	26727	32	CATCTAACCAATCTTCTTCTTGCTCTTCTTCAG	60.67575758	6398	26728	26755	27	GTTGAAGAGCAGCAGAAGTGGCACCAAA	61.38571429	24	191	63	254	1
14918	4123	4155	32	CAAAGCCAAAGCCTCATTATTATTCTTACAAAG	58.19090909	4886	4176	4203	27	GACTAAAGCATAAAGATAGAGAAAAGGG	55.52857143	24	109	146	255	21
15778	25148	25180	32	AGGTGTTTTAGAAGAAGAAGTAAGATAACCATT	56.94848485	6296	25191	25218	27	ACAGCATCAGGTGAAGAAACAGAAACTG	58.45714286	24	100	155	255	11
14915	4120	4152	32	CAGCAAAGCCAAAGCCTCATTATTATTCTTACA	59.43333333	4887	4177	4204	27	ACTAAAGCATAAAGATAGAGAAAAGGGG	55.52857143	24	104	153	257	25
14920	4125	4157	32	AAGCCAAAGCCTCATTATTATTCTTACAAAGTT	56.94848485	4886	4176	4203	27	GACTAAAGCATAAAGATAGAGAAAAGGG	55.52857143	24	111	146	257	19
14921	4126	4158	32	AGCCAAAGCCTCATTATTATTCTTACAAAGTTT	56.94848485	4886	4176	4203	27	GACTAAAGCATAAAGATAGAGAAAAGGG	55.52857143	24	112	146	258	18
14917	4122	4154	32	GCAAAGCCAAAGCCTCATTATTATTCTTACAAA	58.19090909	4888	4178	4205	27	CTAAAGCATAAAGATAGAGAAAAGGGGC	56.99285714	24	108	151	259	24
14918	4123	4155	32	CAAAGCCAAAGCCTCATTATTATTCTTACAAAG	58.19090909	4888	4178	4205	27	CTAAAGCATAAAGATAGAGAAAAGGGGC	56.99285714	24	109	151	260	23
14790	2098	2130	32	CAGAAAGGCTAAAAAGCACAAATAGAAGTCAAT	58.19090909	4674	2145	2172	27	TCATTCTGTCTTTCTTTTGAGTGTGAAG	55.52857143	24	122	139	261	15
14917	4122	4154	32	GCAAAGCCAAAGCCTCATTATTATTCTTACAAA	58.19090909	4887	4177	4204	27	ACTAAAGCATAAAGATAGAGAAAAGGGG	55.52857143	24	108	153	261	23
14918	4123	4155	32	CAAAGCCAAAGCCTCATTATTATTCTTACAAAG	58.19090909	4887	4177	4204	27	ACTAAAGCATAAAGATAGAGAAAAGGGG	55.52857143	24	109	153	262	22
14616	457	489	32	CAGTTTGCTGTTTCTTCTGTCTCTGCGGTAAGG	64.4030303	4410	492	519	27	TGAGTTTCATCAGCCTTCTTCTTTTTGT	55.52857143	24	184	79	263	3
14617	458	490	32	AGTTTGCTGTTTCTTCTGTCTCTGCGGTAAGGC	64.4030303	4411	493	520	27	GAGTTTCATCAGCCTTCTTCTTTTTGTC	56.99285714	24	177	86	263	3
14789	2097	2129	32	GCAGAAAGGCTAAAAAGCACAAATAGAAGTCAA	59.43333333	4674	2145	2172	27	TCATTCTGTCTTTCTTTTGAGTGTGAAG	55.52857143	24	127	139	266	16
14616	457	489	32	CAGTTTGCTGTTTCTTCTGTCTCTGCGGTAAGG	64.4030303	4411	493	520	27	GAGTTTCATCAGCCTTCTTCTTTTTGTC	56.99285714	24	184	86	270	4
14788	2096	2128	32	AGCAGAAAGGCTAAAAAGCACAAATAGAAGTCA	59.43333333	4674	2145	2172	27	TCATTCTGTCTTTCTTTTGAGTGTGAAG	55.52857143	24	134	139	273	17
14790	2098	2130	32	CAGAAAGGCTAAAAAGCACAAATAGAAGTCAAT	58.19090909	4673	2142	2169	27	CAATCATTCTGTCTTTCTTTTGAGTGTG	55.52857143	24	122	157	279	12
15991	28423	28455	32	AGGCAATAGTGCGACCACCCTTACGAAGAATGG	65.64545455	8873	28468	28496	28	ATTCATTATGGTATTCGGCAAGACTATGC	57.26551724	24	3	3	6	13
14807	2803	2835	32	AAAACCTGAGTCACCTGCTACACGCTGCGAAGC	66.88787879	7093	2843	2871	28	TTGTAATAAGAAAGCGTTCGTGATGTAGC	57.26551724	24	12	2	14	8
14807	2803	2835	32	AAAACCTGAGTCACCTGCTACACGCTGCGAAGC	66.88787879	7100	2850	2878	28	AAGAAAGCGTTCGTGATGTAGCAACAGTG	60.09310345	24	12	4	16	15
14810	2843	2875	32	TTGTAATAAGAAAGCGTTCGTGATGTAGCAACA	59.43333333	7135	2885	2913	28	TTAGGCAGGTCCTTGATGTCACAGCGTCC	64.33448276	24	2	15	17	10
14807	2803	2835	32	AAAACCTGAGTCACCTGCTACACGCTGCGAAGC	66.88787879	7102	2852	2880	28	GAAAGCGTTCGTGATGTAGCAACAGTGAT	60.09310345	24	12	6	18	17
15783	25327	25359	32	GTGTGTTGATAAGTGACGCTACAGTTGTTTTAC	60.67575758	8549	25379	25407	28	AGCACCATAATCAACCACACCCTCTTGTA	60.09310345	24	3	16	19	20
14807	2803	2835	32	AAAACCTGAGTCACCTGCTACACGCTGCGAAGC	66.88787879	7104	2854	2882	28	AAGCGTTCGTGATGTAGCAACAGTGATTT	58.67931034	24	12	8	20	19
14805	2801	2833	32	GCAAAACCTGAGTCACCTGCTACACGCTGCGAA	66.88787879	7102	2852	2880	28	GAAAGCGTTCGTGATGTAGCAACAGTGAT	60.09310345	24	16	6	22	19
14806	2802	2834	32	CAAAACCTGAGTCACCTGCTACACGCTGCGAAG	66.88787879	7102	2852	2880	28	GAAAGCGTTCGTGATGTAGCAACAGTGAT	60.09310345	24	16	6	22	18
14805	2801	2833	32	GCAAAACCTGAGTCACCTGCTACACGCTGCGAA	66.88787879	7103	2853	2881	28	AAAGCGTTCGTGATGTAGCAACAGTGATT	58.67931034	24	16	7	23	20
14806	2802	2834	32	CAAAACCTGAGTCACCTGCTACACGCTGCGAAG	66.88787879	7103	2853	2881	28	AAAGCGTTCGTGATGTAGCAACAGTGATT	58.67931034	24	16	7	23	19
14805	2801	2833	32	GCAAAACCTGAGTCACCTGCTACACGCTGCGAA	66.88787879	7104	2854	2882	28	AAGCGTTCGTGATGTAGCAACAGTGATTT	58.67931034	24	16	8	24	21
14805	2801	2833	32	GCAAAACCTGAGTCACCTGCTACACGCTGCGAA	66.88787879	7105	2855	2883	28	AGCGTTCGTGATGTAGCAACAGTGATTTC	60.09310345	24	16	11	27	22
14806	2802	2834	32	CAAAACCTGAGTCACCTGCTACACGCTGCGAAG	66.88787879	7105	2855	2883	28	AGCGTTCGTGATGTAGCAACAGTGATTTC	60.09310345	24	16	11	27	21
14810	2843	2875	32	TTGTAATAAGAAAGCGTTCGTGATGTAGCAACA	59.43333333	7128	2878	2906	28	GATTTCTTTAGGCAGGTCCTTGATGTCAC	60.09310345	24	2	25	27	3
14812	2845	2877	32	GTAATAAGAAAGCGTTCGTGATGTAGCAACAGT	60.67575758	7128	2878	2906	28	GATTTCTTTAGGCAGGTCCTTGATGTCAC	60.09310345	24	2	25	27	1
15991	28423	28455	32	AGGCAATAGTGCGACCACCCTTACGAAGAATGG	65.64545455	8865	28460	28488	28	CAAGCCAGATTCATTATGGTATTCGGCAA	58.67931034	24	3	25	28	5
14810	2843	2875	32	TTGTAATAAGAAAGCGTTCGTGATGTAGCAACA	59.43333333	7129	2879	2907	28	ATTTCTTTAGGCAGGTCCTTGATGTCACA	58.67931034	24	2	27	29	4
14811	2844	2876	32	TGTAATAAGAAAGCGTTCGTGATGTAGCAACAG	60.67575758	7129	2879	2907	28	ATTTCTTTAGGCAGGTCCTTGATGTCACA	58.67931034	24	2	27	29	3
14811	2844	2876	32	TGTAATAAGAAAGCGTTCGTGATGTAGCAACAG	60.67575758	7130	2880	2908	28	TTTCTTTAGGCAGGTCCTTGATGTCACAG	60.09310345	24	2	29	31	4
14807	2803	2835	32	AAAACCTGAGTCACCTGCTACACGCTGCGAAGC	66.88787879	7107	2857	2885	28	CGTTCGTGATGTAGCAACAGTGATTTCTT	58.67931034	24	12	20	32	22
14806	2802	2834	32	CAAAACCTGAGTCACCTGCTACACGCTGCGAAG	66.88787879	7106	2856	2884	28	GCGTTCGTGATGTAGCAACAGTGATTTCT	60.09310345	24	16	17	33	22
14840	2878	2910	32	GATTTCTTTAGGCAGGTCCTTGATGTCACAGCG	64.4030303	7147	2923	2951	28	TCCAGCAATACGAAGATGTCCACGAAGGA	61.50689655	24	31	4	35	13
15539	19513	19545	32	AAAAAGTCTGTCCTGGTTGAATGCGAACAAACT	60.67575758	8196	19552	19580	28	TAGGTGTCTTAGGATTGGCTGTATCAACC	60.09310345	24	20	15	35	7
14805	2801	2833	32	GCAAAACCTGAGTCACCTGCTACACGCTGCGAA	66.88787879	7107	2857	2885	28	CGTTCGTGATGTAGCAACAGTGATTTCTT	58.67931034	24	16	20	36	24
15538	19512	19544	32	GAAAAAGTCTGTCCTGGTTGAATGCGAACAAAC	61.91818182	8197	19554	19582	28	GGTGTCTTAGGATTGGCTGTATCAACCTT	60.09310345	24	22	14	36	10
15538	19512	19544	32	GAAAAAGTCTGTCCTGGTTGAATGCGAACAAAC	61.91818182	8196	19552	19580	28	TAGGTGTCTTAGGATTGGCTGTATCAACC	60.09310345	24	22	15	37	8
14716	1199	1231	32	ATCTTTTGGTGTATTCAAGGCTCCCTCAGTTGC	63.16060606	6933	1242	1270	28	ATGCCGTCTTTGTTAGCACCATAGGGAAG	61.50689655	24	27	11	38	11
15978	28306	28338	32	CTTCGGAACCTTCTCCAACAACACCTGTATGGT	64.4030303	8827	28363	28391	28	GTGGAACCCAATAGGCACACTTGTTATGG	61.50689655	24	29	9	38	25
15429	18075	18107	32	ACTTTGATACAAGGTTTGCCACCAACACCCAAC	63.16060606	8076	18132	18160	28	TCTATGCTATTCTTGGGTGGGAGTAGTCC	61.50689655	24	22	17	39	25
14716	1199	1231	32	ATCTTTTGGTGTATTCAAGGCTCCCTCAGTTGC	63.16060606	6934	1243	1271	28	TGCCGTCTTTGTTAGCACCATAGGGAAGT	61.50689655	24	27	13	40	12
15796	25703	25735	32	CATTTCAGTAGTGCCACCAGCCTTTTTAGTAGG	63.16060606	8576	25754	25782	28	AACACCCTCTTGAACAACATCACCCACTA	60.09310345	24	30	10	40	19
14809	2842	2874	32	TTTGTAATAAGAAAGCGTTCGTGATGTAGCAAC	59.43333333	7127	2877	2905	28	TGATTTCTTTAGGCAGGTCCTTGATGTCA	58.67931034	24	7	34	41	3
15370	15751	15783	32	TAATAAGAATCTACAACAGGAACTCCACTACCT	59.43333333	7966	15802	15830	28	TCACCGAAATCATACCAGTTACCATTGAG	58.67931034	24	26	15	41	19
15429	18075	18107	32	ACTTTGATACAAGGTTTGCCACCAACACCCAAC	63.16060606	8074	18130	18158	28	CATCTATGCTATTCTTGGGTGGGAGTAGT	60.09310345	24	22	19	41	23
15429	18075	18107	32	ACTTTGATACAAGGTTTGCCACCAACACCCAAC	63.16060606	8075	18131	18159	28	ATCTATGCTATTCTTGGGTGGGAGTAGTC	60.09310345	24	22	19	41	24
15796	25703	25735	32	CATTTCAGTAGTGCCACCAGCCTTTTTAGTAGG	63.16060606	8577	25755	25783	28	ACACCCTCTTGAACAACATCACCCACTAT	60.09310345	24	30	11	41	20
15537	19511	19543	32	TGAAAAAGTCTGTCCTGGTTGAATGCGAACAAA	60.67575758	8197	19554	19582	28	GGTGTCTTAGGATTGGCTGTATCAACCTT	60.09310345	24	28	14	42	11
15797	25704	25736	32	ATTTCAGTAGTGCCACCAGCCTTTTTAGTAGGT	61.91818182	8575	25753	25781	28	AAACACCCTCTTGAACAACATCACCCACT	60.09310345	24	30	12	42	17
15430	18076	18108	32	CTTTGATACAAGGTTTGCCACCAACACCCAACA	63.16060606	8076	18132	18160	28	TCTATGCTATTCTTGGGTGGGAGTAGTCC	61.50689655	24	26	17	43	24
15537	19511	19543	32	TGAAAAAGTCTGTCCTGGTTGAATGCGAACAAA	60.67575758	8196	19552	19580	28	TAGGTGTCTTAGGATTGGCTGTATCAACC	60.09310345	24	28	15	43	9
15794	25701	25733	32	AGCATTTCAGTAGTGCCACCAGCCTTTTTAGTA	61.91818182	8574	25752	25780	28	AAAACACCCTCTTGAACAACATCACCCAC	60.09310345	24	31	12	43	19
15795	25702	25734	32	GCATTTCAGTAGTGCCACCAGCCTTTTTAGTAG	63.16060606	8574	25752	25780	28	AAAACACCCTCTTGAACAACATCACCCAC	60.09310345	24	31	12	43	18
15798	25705	25737	32	TTTCAGTAGTGCCACCAGCCTTTTTAGTAGGTA	61.91818182	8574	25752	25780	28	AAAACACCCTCTTGAACAACATCACCCAC	60.09310345	24	31	12	43	15
15934	27735	27767	32	AACTTCTCTTCAAGCCAATCAAGGACGGGTTTG	63.16060606	8766	27785	27813	28	GCCAAAGATGTTAGTTAGCCACTGCGAAG	61.50689655	24	37	6	43	18
15993	28438	28470	32	CACCCTTACGAAGAATGGTTTTCAAGCCAGATT	61.91818182	8878	28473	28501	28	TTATGGTATTCGGCAAGACTATGCTCAGG	60.09310345	24	41	2	43	3
14700	975	1007	32	AGAGCAGCATCACCGCCATTGCCAGCCATTCTA	66.88787879	6891	1010	1038	28	AGGAGAAGTTCCCCTACTGCTGCCTGGAG	65.74827586	24	19	25	44	3
14822	2857	2889	32	CGTTCGTGATGTAGCAACAGTGATTTCTTTAGG	61.91818182	7138	2914	2942	28	TAGATGGTGTCCAGCAATACGAAGATGTC	60.09310345	24	37	7	44	25
14839	2877	2909	32	TGATTTCTTTAGGCAGGTCCTTGATGTCACAGC	63.16060606	7146	2922	2950	28	GTCCAGCAATACGAAGATGTCCACGAAGG	62.92068966	24	42	2	44	13
14937	4216	4248	32	GCAGCAACGAGCAAAAGGTGTGAGTAAACTGTT	63.16060606	7261	4272	4300	28	AACAAAGTGAACACCCTTGGAGAGTGCTA	60.09310345	24	20	24	44	24
14938	4217	4249	32	CAGCAACGAGCAAAAGGTGTGAGTAAACTGTTA	61.91818182	7261	4272	4300	28	AACAAAGTGAACACCCTTGGAGAGTGCTA	60.09310345	24	20	24	44	23
15554	19865	19897	32	GGTGATAGAGGTTTGTGGTGGTTGGTAAAGAAC	63.16060606	8253	19921	19949	28	CATTGAGAGCCTTTGCGAGATGACAACAA	60.09310345	24	39	5	44	24
15934	27735	27767	32	AACTTCTCTTCAAGCCAATCAAGGACGGGTTTG	63.16060606	8764	27783	27811	28	GTGCCAAAGATGTTAGTTAGCCACTGCGA	61.50689655	24	37	7	44	16
14698	973	1005	32	CAAGAGCAGCATCACCGCCATTGCCAGCCATTC	68.13030303	6891	1010	1038	28	AGGAGAAGTTCCCCTACTGCTGCCTGGAG	65.74827586	24	20	25	45	5
14805	2801	2833	32	GCAAAACCTGAGTCACCTGCTACACGCTGCGAA	66.88787879	7108	2858	2886	28	GTTCGTGATGTAGCAACAGTGATTTCTTT	57.26551724	24	16	29	45	25
14806	2802	2834	32	CAAAACCTGAGTCACCTGCTACACGCTGCGAAG	66.88787879	7108	2858	2886	28	GTTCGTGATGTAGCAACAGTGATTTCTTT	57.26551724	24	16	29	45	24
14936	4215	4247	32	AGCAGCAACGAGCAAAAGGTGTGAGTAAACTGT	63.16060606	7261	4272	4300	28	AACAAAGTGAACACCCTTGGAGAGTGCTA	60.09310345	24	21	24	45	25
15430	18076	18108	32	CTTTGATACAAGGTTTGCCACCAACACCCAACA	63.16060606	8074	18130	18158	28	CATCTATGCTATTCTTGGGTGGGAGTAGT	60.09310345	24	26	19	45	22
15536	19510	19542	32	CTGAAAAAGTCTGTCCTGGTTGAATGCGAACAA	61.91818182	8196	19552	19580	28	TAGGTGTCTTAGGATTGGCTGTATCAACC	60.09310345	24	30	15	45	10
14716	1199	1231	32	ATCTTTTGGTGTATTCAAGGCTCCCTCAGTTGC	63.16060606	6936	1245	1273	28	CCGTCTTTGTTAGCACCATAGGGAAGTCC	62.92068966	24	27	19	46	14
15535	19509	19541	32	ACTGAAAAAGTCTGTCCTGGTTGAATGCGAACA	61.91818182	8197	19554	19582	28	GGTGTCTTAGGATTGGCTGTATCAACCTT	60.09310345	24	32	14	46	13
15537	19511	19543	32	TGAAAAAGTCTGTCCTGGTTGAATGCGAACAAA	60.67575758	8195	19551	19579	28	TTAGGTGTCTTAGGATTGGCTGTATCAAC	58.67931034	24	28	18	46	8
15555	19866	19898	32	GTGATAGAGGTTTGTGGTGGTTGGTAAAGAACA	61.91818182	8255	19923	19951	28	TTGAGAGCCTTTGCGAGATGACAACAAGC	61.50689655	24	43	3	46	25
15556	19867	19899	32	TGATAGAGGTTTGTGGTGGTTGGTAAAGAACAT	60.67575758	8255	19923	19951	28	TTGAGAGCCTTTGCGAGATGACAACAAGC	61.50689655	24	43	3	46	24
14699	974	1006	32	AAGAGCAGCATCACCGCCATTGCCAGCCATTCT	66.88787879	6892	1011	1039	28	GGAGAAGTTCCCCTACTGCTGCCTGGAGT	65.74827586	24	19	28	47	5
14700	975	1007	32	AGAGCAGCATCACCGCCATTGCCAGCCATTCTA	66.88787879	6892	1011	1039	28	GGAGAAGTTCCCCTACTGCTGCCTGGAGT	65.74827586	24	19	28	47	4
14716	1199	1231	32	ATCTTTTGGTGTATTCAAGGCTCCCTCAGTTGC	63.16060606	6937	1246	1274	28	CGTCTTTGTTAGCACCATAGGGAAGTCCA	61.50689655	24	27	20	47	15
15535	19509	19541	32	ACTGAAAAAGTCTGTCCTGGTTGAATGCGAACA	61.91818182	8196	19552	19580	28	TAGGTGTCTTAGGATTGGCTGTATCAACC	60.09310345	24	32	15	47	11
14698	973	1005	32	CAAGAGCAGCATCACCGCCATTGCCAGCCATTC	68.13030303	6892	1011	1039	28	GGAGAAGTTCCCCTACTGCTGCCTGGAGT	65.74827586	24	20	28	48	6
14716	1199	1231	32	ATCTTTTGGTGTATTCAAGGCTCCCTCAGTTGC	63.16060606	6939	1248	1276	28	TCTTTGTTAGCACCATAGGGAAGTCCAGC	61.50689655	24	27	21	48	17
14823	2858	2890	32	GTTCGTGATGTAGCAACAGTGATTTCTTTAGGC	61.91818182	7138	2914	2942	28	TAGATGGTGTCCAGCAATACGAAGATGTC	60.09310345	24	41	7	48	24
14823	2858	2890	32	GTTCGTGATGTAGCAACAGTGATTTCTTTAGGC	61.91818182	7139	2915	2943	28	AGATGGTGTCCAGCAATACGAAGATGTCC	61.50689655	24	41	7	48	25
15536	19510	19542	32	CTGAAAAAGTCTGTCCTGGTTGAATGCGAACAA	61.91818182	8195	19551	19579	28	TTAGGTGTCTTAGGATTGGCTGTATCAAC	58.67931034	24	30	18	48	9
15556	19867	19899	32	TGATAGAGGTTTGTGGTGGTTGGTAAAGAACAT	60.67575758	8256	19924	19952	28	TGAGAGCCTTTGCGAGATGACAACAAGCA	61.50689655	24	43	5	48	25
14824	2859	2891	32	TTCGTGATGTAGCAACAGTGATTTCTTTAGGCA	60.67575758	7140	2916	2944	28	GATGGTGTCCAGCAATACGAAGATGTCCA	61.50689655	24	44	5	49	25
15537	19511	19543	32	TGAAAAAGTCTGTCCTGGTTGAATGCGAACAAA	60.67575758	8194	19550	19578	28	CTTAGGTGTCTTAGGATTGGCTGTATCAA	58.67931034	24	28	21	49	7
14838	2873	2905	32	ACAGTGATTTCTTTAGGCAGGTCCTTGATGTCA	61.91818182	7147	2923	2951	28	TCCAGCAATACGAAGATGTCCACGAAGGA	61.50689655	24	46	4	50	18
14937	4216	4248	32	GCAGCAACGAGCAAAAGGTGTGAGTAAACTGTT	63.16060606	7260	4271	4299	28	AAACAAAGTGAACACCCTTGGAGAGTGCT	60.09310345	24	20	30	50	23
15433	18177	18209	32	CTAAACTCCTGTGTAGAAACTAAGTAATCATAA	56.94848485	8103	18221	18249	28	CAGTCTAAAGTAGCGGTTGAGTAAACAAA	57.26551724	24	50	0	50	12
15434	18178	18210	32	TAAACTCCTGTGTAGAAACTAAGTAATCATAAA	55.70606061	8103	18221	18249	28	CAGTCTAAAGTAGCGGTTGAGTAAACAAA	57.26551724	24	50	0	50	11
15535	19509	19541	32	ACTGAAAAAGTCTGTCCTGGTTGAATGCGAACA	61.91818182	8195	19551	19579	28	TTAGGTGTCTTAGGATTGGCTGTATCAAC	58.67931034	24	32	18	50	10
15537	19511	19543	32	TGAAAAAGTCTGTCCTGGTTGAATGCGAACAAA	60.67575758	8193	19549	19577	28	ACTTAGGTGTCTTAGGATTGGCTGTATCA	58.67931034	24	28	22	50	6
14806	2802	2834	32	CAAAACCTGAGTCACCTGCTACACGCTGCGAAG	66.88787879	7109	2859	2887	28	TTCGTGATGTAGCAACAGTGATTTCTTTA	55.85172414	24	16	35	51	25
14824	2859	2891	32	TTCGTGATGTAGCAACAGTGATTTCTTTAGGCA	60.67575758	7138	2914	2942	28	TAGATGGTGTCCAGCAATACGAAGATGTC	60.09310345	24	44	7	51	23
14936	4215	4247	32	AGCAGCAACGAGCAAAAGGTGTGAGTAAACTGT	63.16060606	7260	4271	4299	28	AAACAAAGTGAACACCCTTGGAGAGTGCT	60.09310345	24	21	30	51	24
14937	4216	4248	32	GCAGCAACGAGCAAAAGGTGTGAGTAAACTGTT	63.16060606	7259	4270	4298	28	CAAACAAAGTGAACACCCTTGGAGAGTGC	61.50689655	24	20	31	51	22
14938	4217	4249	32	CAGCAACGAGCAAAAGGTGTGAGTAAACTGTTA	61.91818182	7259	4270	4298	28	CAAACAAAGTGAACACCCTTGGAGAGTGC	61.50689655	24	20	31	51	21
15050	6618	6650	32	GCATCAGTAGTGTCAGCAATGTCTCTGCCAAAT	63.16060606	7466	6675	6703	28	TTAGACTCAGTAAGAACACCTGTGCCTGT	60.09310345	24	33	18	51	25
15532	19506	19538	32	AACACTGAAAAAGTCTGTCCTGGTTGAATGCGA	61.91818182	8192	19548	19576	28	TACTTAGGTGTCTTAGGATTGGCTGTATC	58.67931034	24	40	11	51	10
15534	19508	19540	32	CACTGAAAAAGTCTGTCCTGGTTGAATGCGAAC	63.16060606	8198	19555	19583	28	GTGTCTTAGGATTGGCTGTATCAACCTTA	58.67931034	24	37	14	51	15
15536	19510	19542	32	CTGAAAAAGTCTGTCCTGGTTGAATGCGAACAA	61.91818182	8194	19550	19578	28	CTTAGGTGTCTTAGGATTGGCTGTATCAA	58.67931034	24	30	21	51	8
14935	4214	4246	32	CAGCAGCAACGAGCAAAAGGTGTGAGTAAACTG	64.4030303	7260	4271	4299	28	AAACAAAGTGAACACCCTTGGAGAGTGCT	60.09310345	24	22	30	52	25
14936	4215	4247	32	AGCAGCAACGAGCAAAAGGTGTGAGTAAACTGT	63.16060606	7259	4270	4298	28	CAAACAAAGTGAACACCCTTGGAGAGTGC	61.50689655	24	21	31	52	23
15536	19510	19542	32	CTGAAAAAGTCTGTCCTGGTTGAATGCGAACAA	61.91818182	8193	19549	19577	28	ACTTAGGTGTCTTAGGATTGGCTGTATCA	58.67931034	24	30	22	52	7
15558	19869	19901	32	ATAGAGGTTTGTGGTGGTTGGTAAAGAACATCA	60.67575758	8258	19926	19954	28	AGAGCCTTTGCGAGATGACAACAAGCAGC	62.92068966	24	45	7	52	25
15316	14176	14208	32	ACAGCATCGTCAGAGAGTATCATCATTGAGAAA	60.67575758	7872	14221	14249	28	TATGCGTAAAACTCATTCACAAAGTCTGT	55.85172414	24	18	35	53	13
15367	15748	15780	32	GAATAATAAGAATCTACAACAGGAACTCCACTA	58.19090909	7965	15801	15829	28	ATCACCGAAATCATACCAGTTACCATTGA	57.26551724	24	39	14	53	21
15433	18177	18209	32	CTAAACTCCTGTGTAGAAACTAAGTAATCATAA	56.94848485	8099	18217	18245	28	GAGTCAGTCTAAAGTAGCGGTTGAGTAAA	58.67931034	24	50	3	53	8
15434	18178	18210	32	TAAACTCCTGTGTAGAAACTAAGTAATCATAAA	55.70606061	8100	18218	18246	28	AGTCAGTCTAAAGTAGCGGTTGAGTAAAC	58.67931034	24	50	3	53	8
15535	19509	19541	32	ACTGAAAAAGTCTGTCCTGGTTGAATGCGAACA	61.91818182	8194	19550	19578	28	CTTAGGTGTCTTAGGATTGGCTGTATCAA	58.67931034	24	32	21	53	9
15560	19871	19903	32	AGAGGTTTGTGGTGGTTGGTAAAGAACATCAGA	61.91818182	8258	19926	19954	28	AGAGCCTTTGCGAGATGACAACAAGCAGC	62.92068966	24	46	7	53	23
15986	28389	28421	32	TGGCAACCAACATAAGAGAACACACAGCCTCCA	64.4030303	8848	28425	28453	28	GCAATAGTGCGACCACCCTTACGAAGAAT	61.50689655	24	51	2	53	4
14937	4216	4248	32	GCAGCAACGAGCAAAAGGTGTGAGTAAACTGTT	63.16060606	7258	4269	4297	28	GCAAACAAAGTGAACACCCTTGGAGAGTG	61.50689655	24	20	34	54	21
15214	10225	10257	32	CCCTGTTGTCCATCAAAGTGTCCCTTATTTACA	61.91818182	7700	10278	10306	28	TAAACTCTGAAGTCTTGTAAAAGTGTTCC	55.85172414	24	23	31	54	21
15435	18179	18211	32	AAACTCCTGTGTAGAAACTAAGTAATCATAAAC	56.94848485	8101	18219	18247	28	GTCAGTCTAAAGTAGCGGTTGAGTAAACA	58.67931034	24	53	1	54	8
15535	19509	19541	32	ACTGAAAAAGTCTGTCCTGGTTGAATGCGAACA	61.91818182	8193	19549	19577	28	ACTTAGGTGTCTTAGGATTGGCTGTATCA	58.67931034	24	32	22	54	8
15985	28388	28420	32	ATGGCAACCAACATAAGAGAACACACAGCCTCC	64.4030303	8848	28425	28453	28	GCAATAGTGCGACCACCCTTACGAAGAAT	61.50689655	24	52	2	54	5
14982	4949	4981	32	TCCTATTACAACATCACAGTTACCAGACACAAA	59.43333333	7339	4983	5011	28	GTGTTGTCTGTAGTAATGATTTGTGGTTC	57.26551724	24	29	26	55	2
15434	18178	18210	32	TAAACTCCTGTGTAGAAACTAAGTAATCATAAA	55.70606061	8097	18215	18243	28	AAGAGTCAGTCTAAAGTAGCGGTTGAGTA	58.67931034	24	50	5	55	5
15532	19506	19538	32	AACACTGAAAAAGTCTGTCCTGGTTGAATGCGA	61.91818182	8196	19552	19580	28	TAGGTGTCTTAGGATTGGCTGTATCAACC	60.09310345	24	40	15	55	14
15533	19507	19539	32	ACACTGAAAAAGTCTGTCCTGGTTGAATGCGAA	61.91818182	8196	19552	19580	28	TAGGTGTCTTAGGATTGGCTGTATCAACC	60.09310345	24	40	15	55	13
15534	19508	19540	32	CACTGAAAAAGTCTGTCCTGGTTGAATGCGAAC	63.16060606	8195	19551	19579	28	TTAGGTGTCTTAGGATTGGCTGTATCAAC	58.67931034	24	37	18	55	11
14981	4948	4980	32	TTCCTATTACAACATCACAGTTACCAGACACAA	59.43333333	7339	4983	5011	28	GTGTTGTCTGTAGTAATGATTTGTGGTTC	57.26551724	24	30	26	56	3
15433	18177	18209	32	CTAAACTCCTGTGTAGAAACTAAGTAATCATAA	56.94848485	8104	18222	18250	28	AGTCTAAAGTAGCGGTTGAGTAAACAAAA	55.85172414	24	50	6	56	13
15434	18178	18210	32	TAAACTCCTGTGTAGAAACTAAGTAATCATAAA	55.70606061	8104	18222	18250	28	AGTCTAAAGTAGCGGTTGAGTAAACAAAA	55.85172414	24	50	6	56	12
15435	18179	18211	32	AAACTCCTGTGTAGAAACTAAGTAATCATAAAC	56.94848485	8098	18216	18244	28	AGAGTCAGTCTAAAGTAGCGGTTGAGTAA	58.67931034	24	53	3	56	5
15529	19503	19535	32	GCTAACACTGAAAAAGTCTGTCCTGGTTGAATG	61.91818182	8192	19548	19576	28	TACTTAGGTGTCTTAGGATTGGCTGTATC	58.67931034	24	45	11	56	13
15929	27698	27730	32	TTCCCAACCGTCTCTAAGAAACTCTACACCTTC	63.16060606	8763	27739	27767	28	TCTCTTCAAGCCAATCAAGGACGGGTTTG	61.50689655	24	23	33	56	9
15366	15747	15779	32	TGAATAATAAGAATCTACAACAGGAACTCCACT	58.19090909	7964	15800	15828	28	AATCACCGAAATCATACCAGTTACCATTG	57.26551724	24	43	14	57	21
15930	27699	27731	32	TCCCAACCGTCTCTAAGAAACTCTACACCTTCC	64.4030303	8763	27739	27767	28	TCTCTTCAAGCCAATCAAGGACGGGTTTG	61.50689655	24	24	33	57	8
15531	19505	19537	32	TAACACTGAAAAAGTCTGTCCTGGTTGAATGCG	61.91818182	8196	19552	19580	28	TAGGTGTCTTAGGATTGGCTGTATCAACC	60.09310345	24	43	15	58	15
15532	19506	19538	32	AACACTGAAAAAGTCTGTCCTGGTTGAATGCGA	61.91818182	8195	19551	19579	28	TTAGGTGTCTTAGGATTGGCTGTATCAAC	58.67931034	24	40	18	58	13
15533	19507	19539	32	ACACTGAAAAAGTCTGTCCTGGTTGAATGCGAA	61.91818182	8195	19551	19579	28	TTAGGTGTCTTAGGATTGGCTGTATCAAC	58.67931034	24	40	18	58	12
15534	19508	19540	32	CACTGAAAAAGTCTGTCCTGGTTGAATGCGAAC	63.16060606	8194	19550	19578	28	CTTAGGTGTCTTAGGATTGGCTGTATCAA	58.67931034	24	37	21	58	10
15931	27700	27732	32	CCCAACCGTCTCTAAGAAACTCTACACCTTCCT	64.4030303	8763	27739	27767	28	TCTCTTCAAGCCAATCAAGGACGGGTTTG	61.50689655	24	25	33	58	7
15434	18178	18210	32	TAAACTCCTGTGTAGAAACTAAGTAATCATAAA	55.70606061	8105	18223	18251	28	GTCTAAAGTAGCGGTTGAGTAAACAAAAG	57.26551724	24	50	9	59	13
15435	18179	18211	32	AAACTCCTGTGTAGAAACTAAGTAATCATAAAC	56.94848485	8104	18222	18250	28	AGTCTAAAGTAGCGGTTGAGTAAACAAAA	55.85172414	24	53	6	59	11
15530	19504	19536	32	CTAACACTGAAAAAGTCTGTCCTGGTTGAATGC	61.91818182	8196	19552	19580	28	TAGGTGTCTTAGGATTGGCTGTATCAACC	60.09310345	24	44	15	59	16
15534	19508	19540	32	CACTGAAAAAGTCTGTCCTGGTTGAATGCGAAC	63.16060606	8193	19549	19577	28	ACTTAGGTGTCTTAGGATTGGCTGTATCA	58.67931034	24	37	22	59	9
15562	19873	19905	32	AGGTTTGTGGTGGTTGGTAAAGAACATCAGAAC	61.91818182	8258	19926	19954	28	AGAGCCTTTGCGAGATGACAACAAGCAGC	62.92068966	24	52	7	59	21
15929	27698	27730	32	TTCCCAACCGTCTCTAAGAAACTCTACACCTTC	63.16060606	8760	27736	27764	28	ACTTCTCTTCAAGCCAATCAAGGACGGGT	61.50689655	24	23	36	59	6
15929	27698	27730	32	TTCCCAACCGTCTCTAAGAAACTCTACACCTTC	63.16060606	8761	27737	27765	28	CTTCTCTTCAAGCCAATCAAGGACGGGTT	61.50689655	24	23	36	59	7
15930	27699	27731	32	TCCCAACCGTCTCTAAGAAACTCTACACCTTCC	64.4030303	8759	27735	27763	28	AACTTCTCTTCAAGCCAATCAAGGACGGG	61.50689655	24	24	35	59	4
15529	19503	19535	32	GCTAACACTGAAAAAGTCTGTCCTGGTTGAATG	61.91818182	8196	19552	19580	28	TAGGTGTCTTAGGATTGGCTGTATCAACC	60.09310345	24	45	15	60	17
15561	19872	19904	32	GAGGTTTGTGGTGGTTGGTAAAGAACATCAGAA	61.91818182	8258	19926	19954	28	AGAGCCTTTGCGAGATGACAACAAGCAGC	62.92068966	24	53	7	60	22
15931	27700	27732	32	CCCAACCGTCTCTAAGAAACTCTACACCTTCCT	64.4030303	8759	27735	27763	28	AACTTCTCTTCAAGCCAATCAAGGACGGG	61.50689655	24	25	35	60	3
15987	28390	28422	32	GGCAACCAACATAAGAGAACACACAGCCTCCAA	64.4030303	8848	28425	28453	28	GCAATAGTGCGACCACCCTTACGAAGAAT	61.50689655	24	58	2	60	3
14699	974	1006	32	AAGAGCAGCATCACCGCCATTGCCAGCCATTCT	66.88787879	6893	1012	1040	28	GAGAAGTTCCCCTACTGCTGCCTGGAGTT	64.33448276	24	19	42	61	6
14700	975	1007	32	AGAGCAGCATCACCGCCATTGCCAGCCATTCTA	66.88787879	6893	1012	1040	28	GAGAAGTTCCCCTACTGCTGCCTGGAGTT	64.33448276	24	19	42	61	5
15433	18177	18209	32	CTAAACTCCTGTGTAGAAACTAAGTAATCATAA	56.94848485	8096	18214	18242	28	CAAGAGTCAGTCTAAAGTAGCGGTTGAGT	60.09310345	24	50	11	61	5
15531	19505	19537	32	TAACACTGAAAAAGTCTGTCCTGGTTGAATGCG	61.91818182	8195	19551	19579	28	TTAGGTGTCTTAGGATTGGCTGTATCAAC	58.67931034	24	43	18	61	14
15532	19506	19538	32	AACACTGAAAAAGTCTGTCCTGGTTGAATGCGA	61.91818182	8194	19550	19578	28	CTTAGGTGTCTTAGGATTGGCTGTATCAA	58.67931034	24	40	21	61	12
15533	19507	19539	32	ACACTGAAAAAGTCTGTCCTGGTTGAATGCGAA	61.91818182	8194	19550	19578	28	CTTAGGTGTCTTAGGATTGGCTGTATCAA	58.67931034	24	40	21	61	11
14698	973	1005	32	CAAGAGCAGCATCACCGCCATTGCCAGCCATTC	68.13030303	6893	1012	1040	28	GAGAAGTTCCCCTACTGCTGCCTGGAGTT	64.33448276	24	20	42	62	7
15435	18179	18211	32	AAACTCCTGTGTAGAAACTAAGTAATCATAAAC	56.94848485	8105	18223	18251	28	GTCTAAAGTAGCGGTTGAGTAAACAAAAG	57.26551724	24	53	9	62	12
15530	19504	19536	32	CTAACACTGAAAAAGTCTGTCCTGGTTGAATGC	61.91818182	8195	19551	19579	28	TTAGGTGTCTTAGGATTGGCTGTATCAAC	58.67931034	24	44	18	62	15
15532	19506	19538	32	AACACTGAAAAAGTCTGTCCTGGTTGAATGCGA	61.91818182	8193	19549	19577	28	ACTTAGGTGTCTTAGGATTGGCTGTATCA	58.67931034	24	40	22	62	11
15533	19507	19539	32	ACACTGAAAAAGTCTGTCCTGGTTGAATGCGAA	61.91818182	8193	19549	19577	28	ACTTAGGTGTCTTAGGATTGGCTGTATCA	58.67931034	24	40	22	62	10
15118	8169	8201	32	AAAGGTAAGAACAAGTCCTGAGTTGAATGTAAA	58.19090909	7565	8212	8240	28	TGAAAACTTTGTCAGGGTAATAAACACCA	55.85172414	24	40	23	63	11
15118	8169	8201	32	AAAGGTAAGAACAAGTCCTGAGTTGAATGTAAA	58.19090909	7566	8213	8241	28	GAAAACTTTGTCAGGGTAATAAACACCAC	57.26551724	24	40	23	63	12
15433	18177	18209	32	CTAAACTCCTGTGTAGAAACTAAGTAATCATAA	56.94848485	8106	18224	18252	28	TCTAAAGTAGCGGTTGAGTAAACAAAAGA	55.85172414	24	50	13	63	15
15529	19503	19535	32	GCTAACACTGAAAAAGTCTGTCCTGGTTGAATG	61.91818182	8195	19551	19579	28	TTAGGTGTCTTAGGATTGGCTGTATCAAC	58.67931034	24	45	18	63	16
15932	27701	27733	32	CCAACCGTCTCTAAGAAACTCTACACCTTCCTT	63.16060606	8758	27734	27762	28	AAACTTCTCTTCAAGCCAATCAAGGACGG	60.09310345	24	27	36	63	1
15932	27701	27733	32	CCAACCGTCTCTAAGAAACTCTACACCTTCCTT	63.16060606	8760	27736	27764	28	ACTTCTCTTCAAGCCAATCAAGGACGGGT	61.50689655	24	27	36	63	3
14678	944	976	32	CTGGTTCAATCTGTCAAGCAGCAGCAAAGCAAG	64.4030303	6890	979	1007	28	CAGCATCACCGCCATTGCCAGCCATTCTA	64.33448276	24	52	12	64	3
15308	14168	14200	32	AACACACAACAGCATCGTCAGAGAGTATCATCA	61.91818182	7872	14221	14249	28	TATGCGTAAAACTCATTCACAAAGTCTGT	55.85172414	24	29	35	64	21
15436	18180	18212	32	AACTCCTGTGTAGAAACTAAGTAATCATAAACA	56.94848485	8096	18214	18242	28	CAAGAGTCAGTCTAAAGTAGCGGTTGAGT	60.09310345	24	53	11	64	2
15531	19505	19537	32	TAACACTGAAAAAGTCTGTCCTGGTTGAATGCG	61.91818182	8194	19550	19578	28	CTTAGGTGTCTTAGGATTGGCTGTATCAA	58.67931034	24	43	21	64	13
15988	28391	28423	32	GCAACCAACATAAGAGAACACACAGCCTCCAAA	63.16060606	8848	28425	28453	28	GCAATAGTGCGACCACCCTTACGAAGAAT	61.50689655	24	62	2	64	2
15119	8170	8202	32	AAGGTAAGAACAAGTCCTGAGTTGAATGTAAAA	58.19090909	7567	8214	8242	28	AAAACTTTGTCAGGGTAATAAACACCACG	57.26551724	24	43	22	65	12
15530	19504	19536	32	CTAACACTGAAAAAGTCTGTCCTGGTTGAATGC	61.91818182	8194	19550	19578	28	CTTAGGTGTCTTAGGATTGGCTGTATCAA	58.67931034	24	44	21	65	14
15531	19505	19537	32	TAACACTGAAAAAGTCTGTCCTGGTTGAATGCG	61.91818182	8193	19549	19577	28	ACTTAGGTGTCTTAGGATTGGCTGTATCA	58.67931034	24	43	22	65	12
15720	23427	23459	32	ACTTCGGTAGTTTTCACATTACACTCAAGAACG	60.67575758	8475	23483	23511	28	CACTACTTCTTCAGAGACTGGTTTTAGAT	57.26551724	24	22	43	65	24
15929	27698	27730	32	TTCCCAACCGTCTCTAAGAAACTCTACACCTTC	63.16060606	8757	27733	27761	28	TAAACTTCTCTTCAAGCCAATCAAGGACG	58.67931034	24	23	42	65	3
14678	944	976	32	CTGGTTCAATCTGTCAAGCAGCAGCAAAGCAAG	64.4030303	6889	978	1006	28	GCAGCATCACCGCCATTGCCAGCCATTCT	65.74827586	24	52	14	66	2
14700	975	1007	32	AGAGCAGCATCACCGCCATTGCCAGCCATTCTA	66.88787879	6894	1013	1041	28	AGAAGTTCCCCTACTGCTGCCTGGAGTTG	64.33448276	24	19	47	66	6
15119	8170	8202	32	AAGGTAAGAACAAGTCCTGAGTTGAATGTAAAA	58.19090909	7566	8213	8241	28	GAAAACTTTGTCAGGGTAATAAACACCAC	57.26551724	24	43	23	66	11
15120	8171	8203	32	AGGTAAGAACAAGTCCTGAGTTGAATGTAAAAC	59.43333333	7567	8214	8242	28	AAAACTTTGTCAGGGTAATAAACACCACG	57.26551724	24	44	22	66	11
15242	11267	11299	32	TCACAAAATACTTCATAGATGTCAACTCAAAGC	58.19090909	7751	11301	11329	28	ATGTGCCCATAAGACAAATACGACTCTGT	58.67931034	24	49	17	66	2
15435	18179	18211	32	AAACTCCTGTGTAGAAACTAAGTAATCATAAAC	56.94848485	8106	18224	18252	28	TCTAAAGTAGCGGTTGAGTAAACAAAAGA	55.85172414	24	53	13	66	13
15529	19503	19535	32	GCTAACACTGAAAAAGTCTGTCCTGGTTGAATG	61.91818182	8194	19550	19578	28	CTTAGGTGTCTTAGGATTGGCTGTATCAA	58.67931034	24	45	21	66	15
15558	19869	19901	32	ATAGAGGTTTGTGGTGGTTGGTAAAGAACATCA	60.67575758	8252	19914	19942	28	CTGAAGTCATTGAGAGCCTTTGCGAGATG	61.50689655	24	45	21	66	13
15720	23427	23459	32	ACTTCGGTAGTTTTCACATTACACTCAAGAACG	60.67575758	8469	23477	23505	28	ATTTTCCACTACTTCTTCAGAGACTGGTT	57.26551724	24	22	44	66	18
14678	944	976	32	CTGGTTCAATCTGTCAAGCAGCAGCAAAGCAAG	64.4030303	6888	977	1005	28	AGCAGCATCACCGCCATTGCCAGCCATTC	65.74827586	24	52	15	67	1
15120	8171	8203	32	AGGTAAGAACAAGTCCTGAGTTGAATGTAAAAC	59.43333333	7565	8212	8240	28	TGAAAACTTTGTCAGGGTAATAAACACCA	55.85172414	24	44	23	67	9
15931	27700	27732	32	CCCAACCGTCTCTAAGAAACTCTACACCTTCCT	64.4030303	8757	27733	27761	28	TAAACTTCTCTTCAAGCCAATCAAGGACG	58.67931034	24	25	42	67	1
15989	28392	28424	32	CAACCAACATAAGAGAACACACAGCCTCCAAAG	63.16060606	8848	28425	28453	28	GCAATAGTGCGACCACCCTTACGAAGAAT	61.50689655	24	66	2	68	1
15990	28393	28425	32	AACCAACATAAGAGAACACACAGCCTCCAAAGG	63.16060606	8849	28426	28454	28	CAATAGTGCGACCACCCTTACGAAGAATG	61.50689655	24	65	3	68	1
15157	9159	9191	32	ATTTTGAAGGTCACACTTTTCTAATAGCATTCT	56.94848485	7617	9198	9226	28	TTTGTAAAGATTAGGCATAGCAACACCCG	58.67931034	24	59	10	69	7
15215	10231	10263	32	TGTCCATCAAAGTGTCCCTTATTTACAACATTA	58.19090909	7699	10277	10305	28	CTAAACTCTGAAGTCTTGTAAAAGTGTTC	55.85172414	24	39	30	69	14
15336	15119	15151	32	CAGCATTACCATCCTGAGCAAAGAAGAAGTGTT	61.91818182	7908	15176	15204	28	TAAAGAAACCCTTAGACACAGCAAAGTCA	57.26551724	24	46	24	70	25
15213	10224	10256	32	ACCCTGTTGTCCATCAAAGTGTCCCTTATTTAC	61.91818182	7702	10280	10308	28	AACTCTGAAGTCTTGTAAAAGTGTTCCAG	57.26551724	24	24	47	71	24
15337	15120	15152	32	AGCATTACCATCCTGAGCAAAGAAGAAGTGTTT	60.67575758	7909	15177	15205	28	AAAGAAACCCTTAGACACAGCAAAGTCAT	57.26551724	24	48	23	71	25
15830	26643	26675	32	GTCTGATTGTCCTCACTGCCGTCTTGTTGACCA	65.64545455	8615	26682	26710	28	TGTTGACTATCATCATCTAACCAATCTTC	55.85172414	24	48	23	71	7
14698	973	1005	32	CAAGAGCAGCATCACCGCCATTGCCAGCCATTC	68.13030303	6895	1014	1042	28	GAAGTTCCCCTACTGCTGCCTGGAGTTGA	64.33448276	24	20	52	72	9
15305	14165	14197	32	TGAAACACACAACAGCATCGTCAGAGAGTATCA	61.91818182	7872	14221	14249	28	TATGCGTAAAACTCATTCACAAAGTCTGT	55.85172414	24	37	35	72	24
15306	14166	14198	32	GAAACACACAACAGCATCGTCAGAGAGTATCAT	61.91818182	7872	14221	14249	28	TATGCGTAAAACTCATTCACAAAGTCTGT	55.85172414	24	37	35	72	23
15337	15120	15152	32	AGCATTACCATCCTGAGCAAAGAAGAAGTGTTT	60.67575758	7908	15176	15204	28	TAAAGAAACCCTTAGACACAGCAAAGTCA	57.26551724	24	48	24	72	24
15557	19868	19900	32	GATAGAGGTTTGTGGTGGTTGGTAAAGAACATC	61.91818182	8251	19913	19941	28	ACTGAAGTCATTGAGAGCCTTTGCGAGAT	60.09310345	24	43	29	72	13
14698	973	1005	32	CAAGAGCAGCATCACCGCCATTGCCAGCCATTC	68.13030303	6897	1016	1044	28	AGTTCCCCTACTGCTGCCTGGAGTTGAAT	62.92068966	24	20	53	73	11
15156	9108	9140	32	TTTTGCGACATTCATCATTATGCCTTTAGGTAA	58.19090909	7608	9162	9190	28	TTGAAGGTCACACTTTTCTAATAGCATTC	55.85172414	24	37	36	73	22
15560	19871	19903	32	AGAGGTTTGTGGTGGTTGGTAAAGAACATCAGA	61.91818182	8250	19912	19940	28	TACTGAAGTCATTGAGAGCCTTTGCGAGA	60.09310345	24	46	27	73	9
15562	19873	19905	32	AGGTTTGTGGTGGTTGGTAAAGAACATCAGAAC	61.91818182	8252	19914	19942	28	CTGAAGTCATTGAGAGCCTTTGCGAGATG	61.50689655	24	52	21	73	9
14696	962	994	32	CAGCAGCAAAGCAAGAGCAGCATCACCGCCATT	66.88787879	6891	1010	1038	28	AGGAGAAGTTCCCCTACTGCTGCCTGGAG	65.74827586	24	49	25	74	16
15561	19872	19904	32	GAGGTTTGTGGTGGTTGGTAAAGAACATCAGAA	61.91818182	8252	19914	19942	28	CTGAAGTCATTGAGAGCCTTTGCGAGATG	61.50689655	24	53	21	74	10
15560	19871	19903	32	AGAGGTTTGTGGTGGTTGGTAAAGAACATCAGA	61.91818182	8251	19913	19941	28	ACTGAAGTCATTGAGAGCCTTTGCGAGAT	60.09310345	24	46	29	75	10
15820	26633	26665	32	AATAGTAGTTGTCTGATTGTCCTCACTGCCGTC	63.16060606	8619	26688	26716	28	CTATCATCATCTAACCAATCTTCTTCTTG	55.85172414	24	57	20	77	23
15821	26634	26666	32	ATAGTAGTTGTCTGATTGTCCTCACTGCCGTCT	63.16060606	8621	26690	26718	28	ATCATCATCTAACCAATCTTCTTCTTGCT	55.85172414	24	58	19	77	24
15049	6617	6649	32	AGCATCAGTAGTGTCAGCAATGTCTCTGCCAAA	63.16060606	7463	6660	6688	28	GGCAGAAACTTTTTGTTAGACTCAGTAAG	57.26551724	24	33	45	78	11
15830	26643	26675	32	GTCTGATTGTCCTCACTGCCGTCTTGTTGACCA	65.64545455	8614	26679	26707	28	GTTTGTTGACTATCATCATCTAACCAATC	55.85172414	24	48	30	78	4
15549	19860	19892	32	GCTGAGGTGATAGAGGTTTGTGGTGGTTGGTAA	64.4030303	8244	19906	19934	28	CTGAGTTACTGAAGTCATTGAGAGCCTTT	58.67931034	24	33	46	79	14
15827	26640	26672	32	GTTGTCTGATTGTCCTCACTGCCGTCTTGTTGA	64.4030303	8618	26686	26714	28	GACTATCATCATCTAACCAATCTTCTTCT	55.85172414	24	62	17	79	14
15830	26643	26675	32	GTCTGATTGTCCTCACTGCCGTCTTGTTGACCA	65.64545455	8613	26677	26705	28	CAGTTTGTTGACTATCATCATCTAACCAA	55.85172414	24	48	31	79	2
15048	6616	6648	32	CAGCATCAGTAGTGTCAGCAATGTCTCTGCCAA	64.4030303	7463	6660	6688	28	GGCAGAAACTTTTTGTTAGACTCAGTAAG	57.26551724	24	35	45	80	12
15338	15121	15153	32	GCATTACCATCCTGAGCAAAGAAGAAGTGTTTT	60.67575758	7909	15177	15205	28	AAAGAAACCCTTAGACACAGCAAAGTCAT	57.26551724	24	57	23	80	24
15825	26638	26670	32	TAGTTGTCTGATTGTCCTCACTGCCGTCTTGTT	63.16060606	8618	26686	26714	28	GACTATCATCATCTAACCAATCTTCTTCT	55.85172414	24	63	17	80	16
15827	26640	26672	32	GTTGTCTGATTGTCCTCACTGCCGTCTTGTTGA	64.4030303	8617	26685	26713	28	TGACTATCATCATCTAACCAATCTTCTTC	55.85172414	24	62	18	80	13
15827	26640	26672	32	GTTGTCTGATTGTCCTCACTGCCGTCTTGTTGA	64.4030303	8622	26691	26719	28	TCATCATCTAACCAATCTTCTTCTTGCTC	57.26551724	24	62	18	80	19
15986	28389	28421	32	TGGCAACCAACATAAGAGAACACACAGCCTCCA	64.4030303	8854	28440	28468	28	CCCTTACGAAGAATGGTTTTCAAGCCAGA	60.09310345	24	51	29	80	19
15562	19873	19905	32	AGGTTTGTGGTGGTTGGTAAAGAACATCAGAAC	61.91818182	8251	19913	19941	28	ACTGAAGTCATTGAGAGCCTTTGCGAGAT	60.09310345	24	52	29	81	8
15985	28388	28420	32	ATGGCAACCAACATAAGAGAACACACAGCCTCC	64.4030303	8853	28439	28467	28	ACCCTTACGAAGAATGGTTTTCAAGCCAG	60.09310345	24	52	29	81	19
15561	19872	19904	32	GAGGTTTGTGGTGGTTGGTAAAGAACATCAGAA	61.91818182	8251	19913	19941	28	ACTGAAGTCATTGAGAGCCTTTGCGAGAT	60.09310345	24	53	29	82	9
15826	26639	26671	32	AGTTGTCTGATTGTCCTCACTGCCGTCTTGTTG	64.4030303	8621	26690	26718	28	ATCATCATCTAACCAATCTTCTTCTTGCT	55.85172414	24	63	19	82	19
14868	3874	3906	32	TGGTAATAGTCTGAAGTGAAGTAACTGTGTAAT	58.19090909	7189	3910	3938	28	ACACAGTCTTTTACTCCAGATTCCCATTT	57.26551724	24	51	32	83	4
15047	6615	6647	32	ACAGCATCAGTAGTGTCAGCAATGTCTCTGCCA	64.4030303	7463	6660	6688	28	GGCAGAAACTTTTTGTTAGACTCAGTAAG	57.26551724	24	38	45	83	13
15049	6617	6649	32	AGCATCAGTAGTGTCAGCAATGTCTCTGCCAAA	63.16060606	7462	6659	6687	28	AGGCAGAAACTTTTTGTTAGACTCAGTAA	55.85172414	24	33	50	83	10
15339	15122	15154	32	CATTACCATCCTGAGCAAAGAAGAAGTGTTTTA	59.43333333	7909	15177	15205	28	AAAGAAACCCTTAGACACAGCAAAGTCAT	57.26551724	24	60	23	83	23
15557	19868	19900	32	GATAGAGGTTTGTGGTGGTTGGTAAAGAACATC	61.91818182	8248	19910	19938	28	GTTACTGAAGTCATTGAGAGCCTTTGCGA	60.09310345	24	43	40	83	10
15824	26637	26669	32	GTAGTTGTCTGATTGTCCTCACTGCCGTCTTGT	64.4030303	8617	26685	26713	28	TGACTATCATCATCTAACCAATCTTCTTC	55.85172414	24	65	18	83	16
15824	26637	26669	32	GTAGTTGTCTGATTGTCCTCACTGCCGTCTTGT	64.4030303	8622	26691	26719	28	TCATCATCTAACCAATCTTCTTCTTGCTC	57.26551724	24	65	18	83	22
15827	26640	26672	32	GTTGTCTGATTGTCCTCACTGCCGTCTTGTTGA	64.4030303	8616	26683	26711	28	GTTGACTATCATCATCTAACCAATCTTCT	55.85172414	24	62	21	83	11
15828	26641	26673	32	TTGTCTGATTGTCCTCACTGCCGTCTTGTTGAC	64.4030303	8623	26692	26720	28	CATCATCTAACCAATCTTCTTCTTGCTCT	57.26551724	24	60	23	83	19
15985	28388	28420	32	ATGGCAACCAACATAAGAGAACACACAGCCTCC	64.4030303	8855	28441	28469	28	CCTTACGAAGAATGGTTTTCAAGCCAGAT	58.67931034	24	52	31	83	21
15160	9162	9194	32	TTGAAGGTCACACTTTTCTAATAGCATTCTTTG	58.19090909	7617	9198	9226	28	TTTGTAAAGATTAGGCATAGCAACACCCG	58.67931034	24	74	10	84	4
15558	19869	19901	32	ATAGAGGTTTGTGGTGGTTGGTAAAGAACATCA	60.67575758	8249	19911	19939	28	TTACTGAAGTCATTGAGAGCCTTTGCGAG	60.09310345	24	45	39	84	10
15988	28391	28423	32	GCAACCAACATAAGAGAACACACAGCCTCCAAA	63.16060606	8851	28437	28465	28	CCACCCTTACGAAGAATGGTTTTCAAGCC	61.50689655	24	62	22	84	14
15048	6616	6648	32	CAGCATCAGTAGTGTCAGCAATGTCTCTGCCAA	64.4030303	7462	6659	6687	28	AGGCAGAAACTTTTTGTTAGACTCAGTAA	55.85172414	24	35	50	85	11
15158	9160	9192	32	TTTTGAAGGTCACACTTTTCTAATAGCATTCTT	56.94848485	7615	9196	9224	28	ATTTTGTAAAGATTAGGCATAGCAACACC	55.85172414	24	65	20	85	4
15554	19865	19897	32	GGTGATAGAGGTTTGTGGTGGTTGGTAAAGAAC	63.16060606	8238	19900	19928	28	CAGAACCTGAGTTACTGAAGTCATTGAGA	58.67931034	24	39	46	85	3
15557	19868	19900	32	GATAGAGGTTTGTGGTGGTTGGTAAAGAACATC	61.91818182	8247	19909	19937	28	AGTTACTGAAGTCATTGAGAGCCTTTGCG	60.09310345	24	43	42	85	9
15824	26637	26669	32	GTAGTTGTCTGATTGTCCTCACTGCCGTCTTGT	64.4030303	8619	26688	26716	28	CTATCATCATCTAACCAATCTTCTTCTTG	55.85172414	24	65	20	85	19
15825	26638	26670	32	TAGTTGTCTGATTGTCCTCACTGCCGTCTTGTT	63.16060606	8620	26689	26717	28	TATCATCATCTAACCAATCTTCTTCTTGC	55.85172414	24	63	22	85	19
15338	15121	15153	32	GCATTACCATCCTGAGCAAAGAAGAAGTGTTTT	60.67575758	7910	15178	15206	28	AAGAAACCCTTAGACACAGCAAAGTCATA	57.26551724	24	57	29	86	25
15339	15122	15154	32	CATTACCATCCTGAGCAAAGAAGAAGTGTTTTA	59.43333333	7911	15179	15207	28	AGAAACCCTTAGACACAGCAAAGTCATAG	58.67931034	24	60	26	86	25
15823	26636	26668	32	AGTAGTTGTCTGATTGTCCTCACTGCCGTCTTG	64.4030303	8620	26689	26717	28	TATCATCATCTAACCAATCTTCTTCTTGC	55.85172414	24	64	22	86	21
15825	26638	26670	32	TAGTTGTCTGATTGTCCTCACTGCCGTCTTGTT	63.16060606	8615	26682	26710	28	TGTTGACTATCATCATCTAACCAATCTTC	55.85172414	24	63	23	86	12
15825	26638	26670	32	TAGTTGTCTGATTGTCCTCACTGCCGTCTTGTT	63.16060606	8623	26692	26720	28	CATCATCTAACCAATCTTCTTCTTGCTCT	57.26551724	24	63	23	86	22
15826	26639	26671	32	AGTTGTCTGATTGTCCTCACTGCCGTCTTGTTG	64.4030303	8615	26682	26710	28	TGTTGACTATCATCATCTAACCAATCTTC	55.85172414	24	63	23	86	11
15839	26683	26715	32	GTTGACTATCATCATCTAACCAATCTTCTTCTT	58.19090909	8637	26725	26753	28	CAGGTTGAAGAGCAGCAGAAGTGGCACCA	64.33448276	24	25	61	86	10
15550	19861	19893	32	CTGAGGTGATAGAGGTTTGTGGTGGTTGGTAAA	63.16060606	8241	19903	19931	28	AACCTGAGTTACTGAAGTCATTGAGAGCC	60.09310345	24	35	52	87	10
15990	28393	28425	32	AACCAACATAAGAGAACACACAGCCTCCAAAGG	63.16060606	8851	28437	28465	28	CCACCCTTACGAAGAATGGTTTTCAAGCC	61.50689655	24	65	22	87	12
15047	6615	6647	32	ACAGCATCAGTAGTGTCAGCAATGTCTCTGCCA	64.4030303	7462	6659	6687	28	AGGCAGAAACTTTTTGTTAGACTCAGTAA	55.85172414	24	38	50	88	12
15159	9161	9193	32	TTTGAAGGTCACACTTTTCTAATAGCATTCTTT	56.94848485	7616	9197	9225	28	TTTTGTAAAGATTAGGCATAGCAACACCC	57.26551724	24	71	17	88	4
15560	19871	19903	32	AGAGGTTTGTGGTGGTTGGTAAAGAACATCAGA	61.91818182	8246	19908	19936	28	GAGTTACTGAAGTCATTGAGAGCCTTTGC	60.09310345	24	46	42	88	5
15817	26630	26662	32	TTGAATAGTAGTTGTCTGATTGTCCTCACTGCC	61.91818182	8612	26676	26704	28	ACAGTTTGTTGACTATCATCATCTAACCA	55.85172414	24	59	29	88	14
15156	9108	9140	32	TTTTGCGACATTCATCATTATGCCTTTAGGTAA	58.19090909	7609	9163	9191	28	TGAAGGTCACACTTTTCTAATAGCATTCT	55.85172414	24	37	52	89	23
15339	15122	15154	32	CATTACCATCCTGAGCAAAGAAGAAGTGTTTTA	59.43333333	7910	15178	15206	28	AAGAAACCCTTAGACACAGCAAAGTCATA	57.26551724	24	60	29	89	24
15555	19866	19898	32	GTGATAGAGGTTTGTGGTGGTTGGTAAAGAACA	61.91818182	8238	19900	19928	28	CAGAACCTGAGTTACTGAAGTCATTGAGA	58.67931034	24	43	46	89	2
15556	19867	19899	32	TGATAGAGGTTTGTGGTGGTTGGTAAAGAACAT	60.67575758	8238	19900	19928	28	CAGAACCTGAGTTACTGAAGTCATTGAGA	58.67931034	24	43	46	89	1
15556	19867	19899	32	TGATAGAGGTTTGTGGTGGTTGGTAAAGAACAT	60.67575758	8244	19906	19934	28	CTGAGTTACTGAAGTCATTGAGAGCCTTT	58.67931034	24	43	46	89	7
15557	19868	19900	32	GATAGAGGTTTGTGGTGGTTGGTAAAGAACATC	61.91818182	8245	19907	19935	28	TGAGTTACTGAAGTCATTGAGAGCCTTTG	58.67931034	24	43	46	89	7
15818	26631	26663	32	TGAATAGTAGTTGTCTGATTGTCCTCACTGCCG	63.16060606	8613	26677	26705	28	CAGTTTGTTGACTATCATCATCTAACCAA	55.85172414	24	58	31	89	14
15828	26641	26673	32	TTGTCTGATTGTCCTCACTGCCGTCTTGTTGAC	64.4030303	8612	26676	26704	28	ACAGTTTGTTGACTATCATCATCTAACCA	55.85172414	24	60	29	89	3
15838	26682	26714	32	TGTTGACTATCATCATCTAACCAATCTTCTTCT	58.19090909	8640	26728	26756	28	GTTGAAGAGCAGCAGAAGTGGCACCAAAT	61.50689655	24	25	65	90	14
15990	28393	28425	32	AACCAACATAAGAGAACACACAGCCTCCAAAGG	63.16060606	8852	28438	28466	28	CACCCTTACGAAGAATGGTTTTCAAGCCA	60.09310345	24	65	25	90	13
14695	961	993	32	GCAGCAGCAAAGCAAGAGCAGCATCACCGCCAT	68.13030303	6893	1012	1040	28	GAGAAGTTCCCCTACTGCTGCCTGGAGTT	64.33448276	24	49	42	91	19
15159	9161	9193	32	TTTGAAGGTCACACTTTTCTAATAGCATTCTTT	56.94848485	7615	9196	9224	28	ATTTTGTAAAGATTAGGCATAGCAACACC	55.85172414	24	71	20	91	3
15557	19868	19900	32	GATAGAGGTTTGTGGTGGTTGGTAAAGAACATC	61.91818182	8239	19901	19929	28	AGAACCTGAGTTACTGAAGTCATTGAGAG	58.67931034	24	43	48	91	1
15558	19869	19901	32	ATAGAGGTTTGTGGTGGTTGGTAAAGAACATCA	60.67575758	8244	19906	19934	28	CTGAGTTACTGAAGTCATTGAGAGCCTTT	58.67931034	24	45	46	91	5
15559	19870	19902	32	TAGAGGTTTGTGGTGGTTGGTAAAGAACATCAG	61.91818182	8245	19907	19935	28	TGAGTTACTGAAGTCATTGAGAGCCTTTG	58.67931034	24	45	46	91	5
15562	19873	19905	32	AGGTTTGTGGTGGTTGGTAAAGAACATCAGAAC	61.91818182	8249	19911	19939	28	TTACTGAAGTCATTGAGAGCCTTTGCGAG	60.09310345	24	52	39	91	6
15828	26641	26673	32	TTGTCTGATTGTCCTCACTGCCGTCTTGTTGAC	64.4030303	8613	26677	26705	28	CAGTTTGTTGACTATCATCATCTAACCAA	55.85172414	24	60	31	91	4
15843	26687	26719	32	ACTATCATCATCTAACCAATCTTCTTCTTGCTC	59.43333333	8637	26725	26753	28	CAGGTTGAAGAGCAGCAGAAGTGGCACCA	64.33448276	24	30	61	91	6
15988	28391	28423	32	GCAACCAACATAAGAGAACACACAGCCTCCAAA	63.16060606	8853	28439	28467	28	ACCCTTACGAAGAATGGTTTTCAAGCCAG	60.09310345	24	62	29	91	16
15561	19872	19904	32	GAGGTTTGTGGTGGTTGGTAAAGAACATCAGAA	61.91818182	8249	19911	19939	28	TTACTGAAGTCATTGAGAGCCTTTGCGAG	60.09310345	24	53	39	92	7
15562	19873	19905	32	AGGTTTGTGGTGGTTGGTAAAGAACATCAGAAC	61.91818182	8248	19910	19938	28	GTTACTGAAGTCATTGAGAGCCTTTGCGA	60.09310345	24	52	40	92	5
15841	26685	26717	32	TGACTATCATCATCTAACCAATCTTCTTCTTGC	59.43333333	8640	26728	26756	28	GTTGAAGAGCAGCAGAAGTGGCACCAAAT	61.50689655	24	27	65	92	11
14878	3910	3942	32	ACACAGTCTTTTACTCCAGATTCCCATTTTTCA	59.43333333	7196	3966	3994	28	ATGTTCAGAAATAGGACTTGTTGTGCCAT	57.26551724	24	60	33	93	24
15215	10231	10263	32	TGTCCATCAAAGTGTCCCTTATTTACAACATTA	58.19090909	7704	10285	10313	28	TGAAGTCTTGTAAAAGTGTTCCAGAGGTT	57.26551724	24	39	54	93	22
15215	10231	10263	32	TGTCCATCAAAGTGTCCCTTATTTACAACATTA	58.19090909	7706	10287	10315	28	AAGTCTTGTAAAAGTGTTCCAGAGGTTAT	55.85172414	24	39	54	93	24
15556	19867	19899	32	TGATAGAGGTTTGTGGTGGTTGGTAAAGAACAT	60.67575758	8240	19902	19930	28	GAACCTGAGTTACTGAAGTCATTGAGAGC	60.09310345	24	43	50	93	3
15559	19870	19902	32	TAGAGGTTTGTGGTGGTTGGTAAAGAACATCAG	61.91818182	8242	19904	19932	28	ACCTGAGTTACTGAAGTCATTGAGAGCCT	60.09310345	24	45	48	93	2
15560	19871	19903	32	AGAGGTTTGTGGTGGTTGGTAAAGAACATCAGA	61.91818182	8243	19905	19933	28	CCTGAGTTACTGAAGTCATTGAGAGCCTT	60.09310345	24	46	47	93	2
15561	19872	19904	32	GAGGTTTGTGGTGGTTGGTAAAGAACATCAGAA	61.91818182	8248	19910	19938	28	GTTACTGAAGTCATTGAGAGCCTTTGCGA	60.09310345	24	53	40	93	6
15816	26629	26661	32	TTTGAATAGTAGTTGTCTGATTGTCCTCACTGC	60.67575758	8613	26677	26705	28	CAGTTTGTTGACTATCATCATCTAACCAA	55.85172414	24	62	31	93	16
15825	26638	26670	32	TAGTTGTCTGATTGTCCTCACTGCCGTCTTGTT	63.16060606	8614	26679	26707	28	GTTTGTTGACTATCATCATCTAACCAATC	55.85172414	24	63	30	93	9
14697	963	995	32	AGCAGCAAAGCAAGAGCAGCATCACCGCCATTG	66.88787879	6895	1014	1042	28	GAAGTTCCCCTACTGCTGCCTGGAGTTGA	64.33448276	24	42	52	94	19
14697	963	995	32	AGCAGCAAAGCAAGAGCAGCATCACCGCCATTG	66.88787879	6896	1015	1043	28	AAGTTCCCCTACTGCTGCCTGGAGTTGAA	62.92068966	24	42	52	94	20
15215	10231	10263	32	TGTCCATCAAAGTGTCCCTTATTTACAACATTA	58.19090909	7705	10286	10314	28	GAAGTCTTGTAAAAGTGTTCCAGAGGTTA	57.26551724	24	39	55	94	23
15679	22084	22116	32	AGAGAGAATGTCTTTCATAAGTCTTTTGACCAG	59.43333333	8398	22141	22169	28	AACCATTCTTCACTGTAACACTATCAACG	57.26551724	24	56	38	94	25
15826	26639	26671	32	AGTTGTCTGATTGTCCTCACTGCCGTCTTGTTG	64.4030303	8613	26677	26705	28	CAGTTTGTTGACTATCATCATCTAACCAA	55.85172414	24	63	31	94	6
14892	4072	4104	32	AGAAAATAGTTGGCATCATAAAGTAATGGGTTT	56.94848485	7231	4117	4145	28	TTCCAGCAAAGCCAAAGCCTCATTATTAT	57.26551724	24	42	53	95	13
15000	5188	5220	32	AGGACATAAGATGATAGCCCTTTCCACAAAAAT	59.43333333	7372	5243	5271	28	TACACACTCTGACATTTTAGTAGCAGCAA	57.26551724	24	45	50	95	23
15555	19866	19898	32	GTGATAGAGGTTTGTGGTGGTTGGTAAAGAACA	61.91818182	8241	19903	19931	28	AACCTGAGTTACTGAAGTCATTGAGAGCC	60.09310345	24	43	52	95	5
15558	19869	19901	32	ATAGAGGTTTGTGGTGGTTGGTAAAGAACATCA	60.67575758	8240	19902	19930	28	GAACCTGAGTTACTGAAGTCATTGAGAGC	60.09310345	24	45	50	95	1
15561	19872	19904	32	GAGGTTTGTGGTGGTTGGTAAAGAACATCAGAA	61.91818182	8247	19909	19937	28	AGTTACTGAAGTCATTGAGAGCCTTTGCG	60.09310345	24	53	42	95	5
15836	26680	26712	32	TTTGTTGACTATCATCATCTAACCAATCTTCTT	56.94848485	8639	26727	26755	28	GGTTGAAGAGCAGCAGAAGTGGCACCAAA	62.92068966	24	32	63	95	15
14696	962	994	32	CAGCAGCAAAGCAAGAGCAGCATCACCGCCATT	66.88787879	6894	1013	1041	28	AGAAGTTCCCCTACTGCTGCCTGGAGTTG	64.33448276	24	49	47	96	19
15834	26678	26710	32	AGTTTGTTGACTATCATCATCTAACCAATCTTC	58.19090909	8639	26727	26755	28	GGTTGAAGAGCAGCAGAAGTGGCACCAAA	62.92068966	24	33	63	96	17
15835	26679	26711	32	GTTTGTTGACTATCATCATCTAACCAATCTTCT	58.19090909	8639	26727	26755	28	GGTTGAAGAGCAGCAGAAGTGGCACCAAA	62.92068966	24	33	63	96	16
14893	4075	4107	32	AAATAGTTGGCATCATAAAGTAATGGGTTTTTG	56.94848485	7234	4120	4148	28	CAGCAAAGCCAAAGCCTCATTATTATTCT	57.26551724	24	34	63	97	13
15048	6616	6648	32	CAGCATCAGTAGTGTCAGCAATGTCTCTGCCAA	64.4030303	7461	6658	6686	28	AAGGCAGAAACTTTTTGTTAGACTCAGTA	55.85172414	24	35	62	97	10
15558	19869	19901	32	ATAGAGGTTTGTGGTGGTTGGTAAAGAACATCA	60.67575758	8241	19903	19931	28	AACCTGAGTTACTGAAGTCATTGAGAGCC	60.09310345	24	45	52	97	2
15832	26676	26708	32	ACAGTTTGTTGACTATCATCATCTAACCAATCT	58.19090909	8639	26727	26755	28	GGTTGAAGAGCAGCAGAAGTGGCACCAAA	62.92068966	24	34	63	97	19
15833	26677	26709	32	CAGTTTGTTGACTATCATCATCTAACCAATCTT	58.19090909	8639	26727	26755	28	GGTTGAAGAGCAGCAGAAGTGGCACCAAA	62.92068966	24	34	63	97	18
15836	26680	26712	32	TTTGTTGACTATCATCATCTAACCAATCTTCTT	56.94848485	8640	26728	26756	28	GTTGAAGAGCAGCAGAAGTGGCACCAAAT	61.50689655	24	32	65	97	16
15834	26678	26710	32	AGTTTGTTGACTATCATCATCTAACCAATCTTC	58.19090909	8640	26728	26756	28	GTTGAAGAGCAGCAGAAGTGGCACCAAAT	61.50689655	24	33	65	98	18
15835	26679	26711	32	GTTTGTTGACTATCATCATCTAACCAATCTTCT	58.19090909	8640	26728	26756	28	GTTGAAGAGCAGCAGAAGTGGCACCAAAT	61.50689655	24	33	65	98	17
15832	26676	26708	32	ACAGTTTGTTGACTATCATCATCTAACCAATCT	58.19090909	8640	26728	26756	28	GTTGAAGAGCAGCAGAAGTGGCACCAAAT	61.50689655	24	34	65	99	20
15833	26677	26709	32	CAGTTTGTTGACTATCATCATCTAACCAATCTT	58.19090909	8640	26728	26756	28	GTTGAAGAGCAGCAGAAGTGGCACCAAAT	61.50689655	24	34	65	99	19
14879	3911	3943	32	CACAGTCTTTTACTCCAGATTCCCATTTTTCAG	60.67575758	7198	3968	3996	28	GTTCAGAAATAGGACTTGTTGTGCCATCA	58.67931034	24	73	27	100	25
14893	4075	4107	32	AAATAGTTGGCATCATAAAGTAATGGGTTTTTG	56.94848485	7230	4116	4144	28	TTTCCAGCAAAGCCAAAGCCTCATTATTA	57.26551724	24	34	66	100	9
15047	6615	6647	32	ACAGCATCAGTAGTGTCAGCAATGTCTCTGCCA	64.4030303	7461	6658	6686	28	AAGGCAGAAACTTTTTGTTAGACTCAGTA	55.85172414	24	38	62	100	11
14695	961	993	32	GCAGCAGCAAAGCAAGAGCAGCATCACCGCCAT	68.13030303	6896	1015	1043	28	AAGTTCCCCTACTGCTGCCTGGAGTTGAA	62.92068966	24	49	52	101	22
14696	962	994	32	CAGCAGCAAAGCAAGAGCAGCATCACCGCCATT	66.88787879	6896	1015	1043	28	AAGTTCCCCTACTGCTGCCTGGAGTTGAA	62.92068966	24	49	52	101	21
15001	5189	5221	32	GGACATAAGATGATAGCCCTTTCCACAAAAATC	60.67575758	7373	5244	5272	28	ACACACTCTGACATTTTAGTAGCAGCAAG	58.67931034	24	50	51	101	23
14889	4069	4101	32	CAAAGAAAATAGTTGGCATCATAAAGTAATGGG	58.19090909	7231	4117	4145	28	TTCCAGCAAAGCCAAAGCCTCATTATTAT	57.26551724	24	49	53	102	16
14890	4070	4102	32	AAAGAAAATAGTTGGCATCATAAAGTAATGGGT	56.94848485	7231	4117	4145	28	TTCCAGCAAAGCCAAAGCCTCATTATTAT	57.26551724	24	49	53	102	15
14891	4071	4103	32	AAGAAAATAGTTGGCATCATAAAGTAATGGGTT	56.94848485	7231	4117	4145	28	TTCCAGCAAAGCCAAAGCCTCATTATTAT	57.26551724	24	49	53	102	14
14892	4072	4104	32	AGAAAATAGTTGGCATCATAAAGTAATGGGTTT	56.94848485	7233	4119	4147	28	CCAGCAAAGCCAAAGCCTCATTATTATTC	58.67931034	24	42	60	102	15
14893	4075	4107	32	AAATAGTTGGCATCATAAAGTAATGGGTTTTTG	56.94848485	7235	4121	4149	28	AGCAAAGCCAAAGCCTCATTATTATTCTT	55.85172414	24	34	68	102	14
14888	4068	4100	32	GCAAAGAAAATAGTTGGCATCATAAAGTAATGG	58.19090909	7231	4117	4145	28	TTCCAGCAAAGCCAAAGCCTCATTATTAT	57.26551724	24	50	53	103	17
14892	4072	4104	32	AGAAAATAGTTGGCATCATAAAGTAATGGGTTT	56.94848485	7232	4118	4146	28	TCCAGCAAAGCCAAAGCCTCATTATTATT	57.26551724	24	42	61	103	14
14893	4075	4107	32	AAATAGTTGGCATCATAAAGTAATGGGTTTTTG	56.94848485	7222	4108	4136	28	GAACGGCATTTCCAGCAAAGCCAAAGCCT	62.92068966	24	34	70	104	1
14880	3912	3944	32	ACAGTCTTTTACTCCAGATTCCCATTTTTCAGT	59.43333333	7198	3968	3996	28	GTTCAGAAATAGGACTTGTTGTGCCATCA	58.67931034	24	78	27	105	24
14694	960	992	32	AGCAGCAGCAAAGCAAGAGCAGCATCACCGCCA	68.13030303	6894	1013	1041	28	AGAAGTTCCCCTACTGCTGCCTGGAGTTG	64.33448276	24	60	47	107	21
14894	4076	4108	32	AATAGTTGGCATCATAAAGTAATGGGTTTTTGG	58.19090909	7223	4109	4137	28	AACGGCATTTCCAGCAAAGCCAAAGCCTC	62.92068966	24	32	75	107	1
14889	4069	4101	32	CAAAGAAAATAGTTGGCATCATAAAGTAATGGG	58.19090909	7233	4119	4147	28	CCAGCAAAGCCAAAGCCTCATTATTATTC	58.67931034	24	49	60	109	18
14890	4070	4102	32	AAAGAAAATAGTTGGCATCATAAAGTAATGGGT	56.94848485	7233	4119	4147	28	CCAGCAAAGCCAAAGCCTCATTATTATTC	58.67931034	24	49	60	109	17
14891	4071	4103	32	AAGAAAATAGTTGGCATCATAAAGTAATGGGTT	56.94848485	7233	4119	4147	28	CCAGCAAAGCCAAAGCCTCATTATTATTC	58.67931034	24	49	60	109	16
14893	4075	4107	32	AAATAGTTGGCATCATAAAGTAATGGGTTTTTG	56.94848485	7223	4109	4137	28	AACGGCATTTCCAGCAAAGCCAAAGCCTC	62.92068966	24	34	75	109	2
14888	4068	4100	32	GCAAAGAAAATAGTTGGCATCATAAAGTAATGG	58.19090909	7233	4119	4147	28	CCAGCAAAGCCAAAGCCTCATTATTATTC	58.67931034	24	50	60	110	19
14889	4069	4101	32	CAAAGAAAATAGTTGGCATCATAAAGTAATGGG	58.19090909	7232	4118	4146	28	TCCAGCAAAGCCAAAGCCTCATTATTATT	57.26551724	24	49	61	110	17
14890	4070	4102	32	AAAGAAAATAGTTGGCATCATAAAGTAATGGGT	56.94848485	7232	4118	4146	28	TCCAGCAAAGCCAAAGCCTCATTATTATT	57.26551724	24	49	61	110	16
14891	4071	4103	32	AAGAAAATAGTTGGCATCATAAAGTAATGGGTT	56.94848485	7232	4118	4146	28	TCCAGCAAAGCCAAAGCCTCATTATTATT	57.26551724	24	49	61	110	15
14892	4072	4104	32	AGAAAATAGTTGGCATCATAAAGTAATGGGTTT	56.94848485	7235	4121	4149	28	AGCAAAGCCAAAGCCTCATTATTATTCTT	55.85172414	24	42	68	110	17
14880	3912	3944	32	ACAGTCTTTTACTCCAGATTCCCATTTTTCAGT	59.43333333	7196	3966	3994	28	ATGTTCAGAAATAGGACTTGTTGTGCCAT	57.26551724	24	78	33	111	22
14888	4068	4100	32	GCAAAGAAAATAGTTGGCATCATAAAGTAATGG	58.19090909	7232	4118	4146	28	TCCAGCAAAGCCAAAGCCTCATTATTATT	57.26551724	24	50	61	111	18
14889	4069	4101	32	CAAAGAAAATAGTTGGCATCATAAAGTAATGGG	58.19090909	7234	4120	4148	28	CAGCAAAGCCAAAGCCTCATTATTATTCT	57.26551724	24	49	63	112	19
14890	4070	4102	32	AAAGAAAATAGTTGGCATCATAAAGTAATGGGT	56.94848485	7234	4120	4148	28	CAGCAAAGCCAAAGCCTCATTATTATTCT	57.26551724	24	49	63	112	18
14891	4071	4103	32	AAGAAAATAGTTGGCATCATAAAGTAATGGGTT	56.94848485	7234	4120	4148	28	CAGCAAAGCCAAAGCCTCATTATTATTCT	57.26551724	24	49	63	112	17
14892	4072	4104	32	AGAAAATAGTTGGCATCATAAAGTAATGGGTTT	56.94848485	7222	4108	4136	28	GAACGGCATTTCCAGCAAAGCCAAAGCCT	62.92068966	24	42	70	112	4
15845	26689	26721	32	TATCATCATCTAACCAATCTTCTTCTTGCTCTT	58.19090909	8637	26725	26753	28	CAGGTTGAAGAGCAGCAGAAGTGGCACCA	64.33448276	24	51	61	112	4
14694	960	992	32	AGCAGCAGCAAAGCAAGAGCAGCATCACCGCCA	68.13030303	6897	1016	1044	28	AGTTCCCCTACTGCTGCCTGGAGTTGAAT	62.92068966	24	60	53	113	24
14888	4068	4100	32	GCAAAGAAAATAGTTGGCATCATAAAGTAATGG	58.19090909	7234	4120	4148	28	CAGCAAAGCCAAAGCCTCATTATTATTCT	57.26551724	24	50	63	113	20
15845	26689	26721	32	TATCATCATCTAACCAATCTTCTTCTTGCTCTT	58.19090909	8638	26726	26754	28	AGGTTGAAGAGCAGCAGAAGTGGCACCAA	62.92068966	24	51	62	113	5
14893	4075	4107	32	AAATAGTTGGCATCATAAAGTAATGGGTTTTTG	56.94848485	7237	4123	4151	28	CAAAGCCAAAGCCTCATTATTATTCTTAC	55.85172414	24	34	81	115	16
14895	4077	4109	32	ATAGTTGGCATCATAAAGTAATGGGTTTTTGGA	58.19090909	7224	4110	4138	28	ACGGCATTTCCAGCAAAGCCAAAGCCTCA	62.92068966	24	33	82	115	1
14895	4077	4109	32	ATAGTTGGCATCATAAAGTAATGGGTTTTTGGA	58.19090909	7228	4114	4142	28	CATTTCCAGCAAAGCCAAAGCCTCATTAT	58.67931034	24	33	82	115	5
15846	26690	26722	32	ATCATCATCTAACCAATCTTCTTCTTGCTCTTC	59.43333333	8637	26725	26753	28	CAGGTTGAAGAGCAGCAGAAGTGGCACCA	64.33448276	24	54	61	115	3
14894	4076	4108	32	AATAGTTGGCATCATAAAGTAATGGGTTTTTGG	58.19090909	7227	4113	4141	28	GCATTTCCAGCAAAGCCAAAGCCTCATTA	60.09310345	24	32	84	116	5
15846	26690	26722	32	ATCATCATCTAACCAATCTTCTTCTTGCTCTTC	59.43333333	8638	26726	26754	28	AGGTTGAAGAGCAGCAGAAGTGGCACCAA	62.92068966	24	54	62	116	4
14889	4069	4101	32	CAAAGAAAATAGTTGGCATCATAAAGTAATGGG	58.19090909	7235	4121	4149	28	AGCAAAGCCAAAGCCTCATTATTATTCTT	55.85172414	24	49	68	117	20
14890	4070	4102	32	AAAGAAAATAGTTGGCATCATAAAGTAATGGGT	56.94848485	7235	4121	4149	28	AGCAAAGCCAAAGCCTCATTATTATTCTT	55.85172414	24	49	68	117	19
14892	4072	4104	32	AGAAAATAGTTGGCATCATAAAGTAATGGGTTT	56.94848485	7223	4109	4137	28	AACGGCATTTCCAGCAAAGCCAAAGCCTC	62.92068966	24	42	75	117	5
14895	4077	4109	32	ATAGTTGGCATCATAAAGTAATGGGTTTTTGGA	58.19090909	7227	4113	4141	28	GCATTTCCAGCAAAGCCAAAGCCTCATTA	60.09310345	24	33	84	117	4
15214	10225	10257	32	CCCTGTTGTCCATCAAAGTGTCCCTTATTTACA	61.91818182	7698	10268	10296	28	CCACATTTTCTAAACTCTGAAGTCTTGTA	55.85172414	24	23	94	117	11
14888	4068	4100	32	GCAAAGAAAATAGTTGGCATCATAAAGTAATGG	58.19090909	7235	4121	4149	28	AGCAAAGCCAAAGCCTCATTATTATTCTT	55.85172414	24	50	68	118	21
14892	4072	4104	32	AGAAAATAGTTGGCATCATAAAGTAATGGGTTT	56.94848485	7229	4115	4143	28	ATTTCCAGCAAAGCCAAAGCCTCATTATT	57.26551724	24	42	76	118	11
15212	10223	10255	32	CACCCTGTTGTCCATCAAAGTGTCCCTTATTTA	61.91818182	7698	10268	10296	28	CCACATTTTCTAAACTCTGAAGTCTTGTA	55.85172414	24	24	94	118	13
14892	4072	4104	32	AGAAAATAGTTGGCATCATAAAGTAATGGGTTT	56.94848485	7236	4122	4150	28	GCAAAGCCAAAGCCTCATTATTATTCTTA	55.85172414	24	42	77	119	18
15194	9896	9928	32	GACCATCAACTCTACCATCAAAAAAGACAGTGA	60.67575758	7655	9934	9962	28	GCACAAATCGTTTCAGTTGGTTTCTTGGC	60.09310345	24	79	40	119	6
15195	9897	9929	32	ACCATCAACTCTACCATCAAAAAAGACAGTGAG	60.67575758	7655	9934	9962	28	GCACAAATCGTTTCAGTTGGTTTCTTGGC	60.09310345	24	79	40	119	5
15088	8021	8053	32	ACCAAAAATCCAGCCTCTTATTATGTTAGACTT	58.19090909	7544	8054	8082	28	CTCAGTGGAAGCAAAATAAACACCATCAT	57.26551724	24	33	88	121	1
14889	4069	4101	32	CAAAGAAAATAGTTGGCATCATAAAGTAATGGG	58.19090909	7229	4115	4143	28	ATTTCCAGCAAAGCCAAAGCCTCATTATT	57.26551724	24	49	76	125	14
14890	4070	4102	32	AAAGAAAATAGTTGGCATCATAAAGTAATGGGT	56.94848485	7229	4115	4143	28	ATTTCCAGCAAAGCCAAAGCCTCATTATT	57.26551724	24	49	76	125	13
15111	8162	8194	32	GGAAAAGAAAGGTAAGAACAAGTCCTGAGTTGA	60.67575758	7565	8212	8240	28	TGAAAACTTTGTCAGGGTAATAAACACCA	55.85172414	24	102	23	125	18
14888	4068	4100	32	GCAAAGAAAATAGTTGGCATCATAAAGTAATGG	58.19090909	7229	4115	4143	28	ATTTCCAGCAAAGCCAAAGCCTCATTATT	57.26551724	24	50	76	126	15
15087	8020	8052	32	TACCAAAAATCCAGCCTCTTATTATGTTAGACT	58.19090909	7546	8056	8084	28	CAGTGGAAGCAAAATAAACACCATCATTA	55.85172414	24	31	95	126	4
15195	9897	9929	32	ACCATCAACTCTACCATCAAAAAAGACAGTGAG	60.67575758	7666	9945	9973	28	TTCAGTTGGTTTCTTGGCTATGTCAGTCA	58.67931034	24	79	49	128	16
14890	4070	4102	32	AAAGAAAATAGTTGGCATCATAAAGTAATGGGT	56.94848485	7237	4123	4151	28	CAAAGCCAAAGCCTCATTATTATTCTTAC	55.85172414	24	49	81	130	21
14898	4080	4112	32	GTTGGCATCATAAAGTAATGGGTTTTTGGAACG	60.67575758	7228	4114	4142	28	CATTTCCAGCAAAGCCAAAGCCTCATTAT	58.67931034	24	48	82	130	2
15110	8161	8193	32	TGGAAAAGAAAGGTAAGAACAAGTCCTGAGTTG	60.67575758	7567	8214	8242	28	AAAACTTTGTCAGGGTAATAAACACCACG	57.26551724	24	108	22	130	21
15212	10223	10255	32	CACCCTGTTGTCCATCAAAGTGTCCCTTATTTA	61.91818182	7696	10266	10294	28	AGCCACATTTTCTAAACTCTGAAGTCTTG	57.26551724	24	24	106	130	11
15340	15176	15208	32	TAAAGAAACCCTTAGACACAGCAAAGTCATAGA	59.43333333	7918	15228	15256	28	GGGTTTGACAGTTTGAAAAGCAACATTGT	57.26551724	24	40	90	130	20
14888	4068	4100	32	GCAAAGAAAATAGTTGGCATCATAAAGTAATGG	58.19090909	7237	4123	4151	28	CAAAGCCAAAGCCTCATTATTATTCTTAC	55.85172414	24	50	81	131	23
14889	4069	4101	32	CAAAGAAAATAGTTGGCATCATAAAGTAATGGG	58.19090909	7228	4114	4142	28	CATTTCCAGCAAAGCCAAAGCCTCATTAT	58.67931034	24	49	82	131	13
14890	4070	4102	32	AAAGAAAATAGTTGGCATCATAAAGTAATGGGT	56.94848485	7228	4114	4142	28	CATTTCCAGCAAAGCCAAAGCCTCATTAT	58.67931034	24	49	82	131	12
14891	4071	4103	32	AAGAAAATAGTTGGCATCATAAAGTAATGGGTT	56.94848485	7228	4114	4142	28	CATTTCCAGCAAAGCCAAAGCCTCATTAT	58.67931034	24	49	82	131	11
14896	4078	4110	32	TAGTTGGCATCATAAAGTAATGGGTTTTTGGAA	58.19090909	7228	4114	4142	28	CATTTCCAGCAAAGCCAAAGCCTCATTAT	58.67931034	24	49	82	131	4
14897	4079	4111	32	AGTTGGCATCATAAAGTAATGGGTTTTTGGAAC	59.43333333	7228	4114	4142	28	CATTTCCAGCAAAGCCAAAGCCTCATTAT	58.67931034	24	49	82	131	3
15110	8161	8193	32	TGGAAAAGAAAGGTAAGAACAAGTCCTGAGTTG	60.67575758	7565	8212	8240	28	TGAAAACTTTGTCAGGGTAATAAACACCA	55.85172414	24	108	23	131	19
15342	15178	15210	32	AAGAAACCCTTAGACACAGCAAAGTCATAGAAG	60.67575758	7918	15228	15256	28	GGGTTTGACAGTTTGAAAAGCAACATTGT	57.26551724	24	42	90	132	18
14896	4078	4110	32	TAGTTGGCATCATAAAGTAATGGGTTTTTGGAA	58.19090909	7227	4113	4141	28	GCATTTCCAGCAAAGCCAAAGCCTCATTA	60.09310345	24	49	84	133	3
14897	4079	4111	32	AGTTGGCATCATAAAGTAATGGGTTTTTGGAAC	59.43333333	7227	4113	4141	28	GCATTTCCAGCAAAGCCAAAGCCTCATTA	60.09310345	24	49	84	133	2
15847	26691	26723	32	TCATCATCTAACCAATCTTCTTCTTGCTCTTCT	59.43333333	8637	26725	26753	28	CAGGTTGAAGAGCAGCAGAAGTGGCACCA	64.33448276	24	73	61	134	2
15855	26808	26840	32	GATGGCTCAAACTCTTCTTCTTCACAATCACCT	61.91818182	8669	26852	26880	28	CTCATCTGGAGGGTAGAAAGAACAATACA	58.67931034	24	77	57	134	12
14888	4068	4100	32	GCAAAGAAAATAGTTGGCATCATAAAGTAATGG	58.19090909	7225	4111	4139	28	CGGCATTTCCAGCAAAGCCAAAGCCTCAT	62.92068966	24	50	85	135	11
15109	8160	8192	32	TTGGAAAAGAAAGGTAAGAACAAGTCCTGAGTT	59.43333333	7567	8214	8242	28	AAAACTTTGTCAGGGTAATAAACACCACG	57.26551724	24	113	22	135	22
15847	26691	26723	32	TCATCATCTAACCAATCTTCTTCTTGCTCTTCT	59.43333333	8636	26724	26752	28	TCAGGTTGAAGAGCAGCAGAAGTGGCACC	64.33448276	24	73	62	135	1
15847	26691	26723	32	TCATCATCTAACCAATCTTCTTCTTGCTCTTCT	59.43333333	8638	26726	26754	28	AGGTTGAAGAGCAGCAGAAGTGGCACCAA	62.92068966	24	73	62	135	3
14891	4071	4103	32	AAGAAAATAGTTGGCATCATAAAGTAATGGGTT	56.94848485	7226	4112	4140	28	GGCATTTCCAGCAAAGCCAAAGCCTCATT	61.50689655	24	49	87	136	9
14897	4079	4111	32	AGTTGGCATCATAAAGTAATGGGTTTTTGGAAC	59.43333333	7226	4112	4140	28	GGCATTTCCAGCAAAGCCAAAGCCTCATT	61.50689655	24	49	87	136	1
15109	8160	8192	32	TTGGAAAAGAAAGGTAAGAACAAGTCCTGAGTT	59.43333333	7565	8212	8240	28	TGAAAACTTTGTCAGGGTAATAAACACCA	55.85172414	24	113	23	136	20
15109	8160	8192	32	TTGGAAAAGAAAGGTAAGAACAAGTCCTGAGTT	59.43333333	7566	8213	8241	28	GAAAACTTTGTCAGGGTAATAAACACCAC	57.26551724	24	113	23	136	21
15214	10225	10257	32	CCCTGTTGTCCATCAAAGTGTCCCTTATTTACA	61.91818182	7695	10265	10293	28	AAGCCACATTTTCTAAACTCTGAAGTCTT	55.85172414	24	23	113	136	8
15857	26810	26842	32	TGGCTCAAACTCTTCTTCTTCACAATCACCTTC	61.91818182	8669	26852	26880	28	CTCATCTGGAGGGTAGAAAGAACAATACA	58.67931034	24	80	57	137	10
15847	26691	26723	32	TCATCATCTAACCAATCTTCTTCTTGCTCTTCT	59.43333333	8640	26728	26756	28	GTTGAAGAGCAGCAGAAGTGGCACCAAAT	61.50689655	24	73	65	138	5
14887	4067	4099	32	AGCAAAGAAAATAGTTGGCATCATAAAGTAATG	56.94848485	7234	4120	4148	28	CAGCAAAGCCAAAGCCTCATTATTATTCT	57.26551724	24	76	63	139	21
15193	9895	9927	32	TGACCATCAACTCTACCATCAAAAAAGACAGTG	60.67575758	7663	9942	9970	28	CGTTTCAGTTGGTTTCTTGGCTATGTCAG	60.09310345	24	74	65	139	15
15214	10225	10257	32	CCCTGTTGTCCATCAAAGTGTCCCTTATTTACA	61.91818182	7694	10264	10292	28	AAAGCCACATTTTCTAAACTCTGAAGTCT	55.85172414	24	23	116	139	7
15211	10222	10254	32	TCACCCTGTTGTCCATCAAAGTGTCCCTTATTT	61.91818182	7695	10265	10293	28	AAGCCACATTTTCTAAACTCTGAAGTCTT	55.85172414	24	27	113	140	11
15108	8159	8191	32	ATTGGAAAAGAAAGGTAAGAACAAGTCCTGAGT	59.43333333	7565	8212	8240	28	TGAAAACTTTGTCAGGGTAATAAACACCA	55.85172414	24	118	23	141	21
15108	8159	8191	32	ATTGGAAAAGAAAGGTAAGAACAAGTCCTGAGT	59.43333333	7566	8213	8241	28	GAAAACTTTGTCAGGGTAATAAACACCAC	57.26551724	24	118	23	141	22
14887	4067	4099	32	AGCAAAGAAAATAGTTGGCATCATAAAGTAATG	56.94848485	7235	4121	4149	28	AGCAAAGCCAAAGCCTCATTATTATTCTT	55.85172414	24	76	68	144	22
15195	9897	9929	32	ACCATCAACTCTACCATCAAAAAAGACAGTGAG	60.67575758	7663	9942	9970	28	CGTTTCAGTTGGTTTCTTGGCTATGTCAG	60.09310345	24	79	65	144	13
14890	4070	4102	32	AAAGAAAATAGTTGGCATCATAAAGTAATGGGT	56.94848485	7238	4127	4155	28	GCCAAAGCCTCATTATTATTCTTACAAAG	55.85172414	24	49	96	145	25
14891	4071	4103	32	AAGAAAATAGTTGGCATCATAAAGTAATGGGTT	56.94848485	7238	4127	4155	28	GCCAAAGCCTCATTATTATTCTTACAAAG	55.85172414	24	49	96	145	24
15107	8158	8190	32	CATTGGAAAAGAAAGGTAAGAACAAGTCCTGAG	60.67575758	7567	8214	8242	28	AAAACTTTGTCAGGGTAATAAACACCACG	57.26551724	24	124	22	146	24
15107	8158	8190	32	CATTGGAAAAGAAAGGTAAGAACAAGTCCTGAG	60.67575758	7565	8212	8240	28	TGAAAACTTTGTCAGGGTAATAAACACCA	55.85172414	24	124	23	147	22
15868	26821	26853	32	CTTCTTCTTCACAATCACCTTCTTCTTCATCCT	60.67575758	8671	26854	26882	28	CATCTGGAGGGTAGAAAGAACAATACATA	57.26551724	24	85	65	150	1
14886	4066	4098	32	CAGCAAAGAAAATAGTTGGCATCATAAAGTAAT	56.94848485	7234	4120	4148	28	CAGCAAAGCCAAAGCCTCATTATTATTCT	57.26551724	24	89	63	152	22
14887	4067	4099	32	AGCAAAGAAAATAGTTGGCATCATAAAGTAATG	56.94848485	7229	4115	4143	28	ATTTCCAGCAAAGCCAAAGCCTCATTATT	57.26551724	24	76	76	152	16
14887	4067	4099	32	AGCAAAGAAAATAGTTGGCATCATAAAGTAATG	56.94848485	7236	4122	4150	28	GCAAAGCCAAAGCCTCATTATTATTCTTA	55.85172414	24	76	77	153	23
15106	8157	8189	32	ACATTGGAAAAGAAAGGTAAGAACAAGTCCTGA	59.43333333	7565	8212	8240	28	TGAAAACTTTGTCAGGGTAATAAACACCA	55.85172414	24	130	23	153	23
15215	10231	10263	32	TGTCCATCAAAGTGTCCCTTATTTACAACATTA	58.19090909	7694	10264	10292	28	AAAGCCACATTTTCTAAACTCTGAAGTCT	55.85172414	24	39	116	155	1
14886	4066	4098	32	CAGCAAAGAAAATAGTTGGCATCATAAAGTAAT	56.94848485	7235	4121	4149	28	AGCAAAGCCAAAGCCTCATTATTATTCTT	55.85172414	24	89	68	157	23
14887	4067	4099	32	AGCAAAGAAAATAGTTGGCATCATAAAGTAATG	56.94848485	7237	4123	4151	28	CAAAGCCAAAGCCTCATTATTATTCTTAC	55.85172414	24	76	81	157	24
14887	4067	4099	32	AGCAAAGAAAATAGTTGGCATCATAAAGTAATG	56.94848485	7227	4113	4141	28	GCATTTCCAGCAAAGCCAAAGCCTCATTA	60.09310345	24	76	84	160	14
14887	4067	4099	32	AGCAAAGAAAATAGTTGGCATCATAAAGTAATG	56.94848485	7225	4111	4139	28	CGGCATTTCCAGCAAAGCCAAAGCCTCAT	62.92068966	24	76	85	161	12
15848	26692	26724	32	CATCATCTAACCAATCTTCTTCTTGCTCTTCTT	59.43333333	8637	26725	26753	28	CAGGTTGAAGAGCAGCAGAAGTGGCACCA	64.33448276	24	102	61	163	1
15848	26692	26724	32	CATCATCTAACCAATCTTCTTCTTGCTCTTCTT	59.43333333	8638	26726	26754	28	AGGTTGAAGAGCAGCAGAAGTGGCACCAA	62.92068966	24	102	62	164	2
15105	8156	8188	32	AACATTGGAAAAGAAAGGTAAGAACAAGTCCTG	59.43333333	7565	8212	8240	28	TGAAAACTTTGTCAGGGTAATAAACACCA	55.85172414	24	148	23	171	24
15104	8155	8187	32	TAACATTGGAAAAGAAAGGTAAGAACAAGTCCT	58.19090909	7565	8212	8240	28	TGAAAACTTTGTCAGGGTAATAAACACCA	55.85172414	24	151	23	174	25
15209	10220	10252	32	CTTCACCCTGTTGTCCATCAAAGTGTCCCTTAT	63.16060606	7696	10266	10294	28	AGCCACATTTTCTAAACTCTGAAGTCTTG	57.26551724	24	104	106	210	14
15970	28253	28285	32	ATTGATGTTGACTTTCTCTTTTTGGAGTATTTC	56.94848485	8814	28300	28328	28	TAAGACCTTCGGAACCTTCTCCAACAACA	60.09310345	24	197	17	214	15
15970	28253	28285	32	ATTGATGTTGACTTTCTCTTTTTGGAGTATTTC	56.94848485	8816	28302	28330	28	AGACCTTCGGAACCTTCTCCAACAACACC	62.92068966	24	197	20	217	17
15209	10220	10252	32	CTTCACCCTGTTGTCCATCAAAGTGTCCCTTAT	63.16060606	7694	10264	10292	28	AAAGCCACATTTTCTAAACTCTGAAGTCT	55.85172414	24	104	116	220	12
15970	28253	28285	32	ATTGATGTTGACTTTCTCTTTTTGGAGTATTTC	56.94848485	8818	28304	28332	28	ACCTTCGGAACCTTCTCCAACAACACCTG	62.92068966	24	197	23	220	19
15970	28253	28285	32	ATTGATGTTGACTTTCTCTTTTTGGAGTATTTC	56.94848485	8820	28306	28334	28	CTTCGGAACCTTCTCCAACAACACCTGTA	61.50689655	24	197	25	222	21
15970	28253	28285	32	ATTGATGTTGACTTTCTCTTTTTGGAGTATTTC	56.94848485	8821	28307	28335	28	TTCGGAACCTTCTCCAACAACACCTGTAT	60.09310345	24	197	25	222	22
15969	28252	28284	32	TATTGATGTTGACTTTCTCTTTTTGGAGTATTT	55.70606061	8816	28302	28330	28	AGACCTTCGGAACCTTCTCCAACAACACC	62.92068966	24	203	20	223	18
15971	28254	28286	32	TTGATGTTGACTTTCTCTTTTTGGAGTATTTCA	56.94848485	8814	28300	28328	28	TAAGACCTTCGGAACCTTCTCCAACAACA	60.09310345	24	206	17	223	14
15969	28252	28284	32	TATTGATGTTGACTTTCTCTTTTTGGAGTATTT	55.70606061	8817	28303	28331	28	GACCTTCGGAACCTTCTCCAACAACACCT	62.92068966	24	203	21	224	19
15970	28253	28285	32	ATTGATGTTGACTTTCTCTTTTTGGAGTATTTC	56.94848485	8823	28309	28337	28	CGGAACCTTCTCCAACAACACCTGTATGG	62.92068966	24	197	28	225	24
15971	28254	28286	32	TTGATGTTGACTTTCTCTTTTTGGAGTATTTCA	56.94848485	8815	28301	28329	28	AAGACCTTCGGAACCTTCTCCAACAACAC	61.50689655	24	206	20	226	15
15971	28254	28286	32	TTGATGTTGACTTTCTCTTTTTGGAGTATTTCA	56.94848485	8817	28303	28331	28	GACCTTCGGAACCTTCTCCAACAACACCT	62.92068966	24	206	21	227	17
15766	25115	25147	32	AGCAAGTGAGATGGTTTCAATAAAATGTTCTTC	58.19090909	8534	25149	25177	28	GGTGTTTTAGAAGAAGAAGTAAGATAACC	55.85172414	24	143	85	228	2
15969	28252	28284	32	TATTGATGTTGACTTTCTCTTTTTGGAGTATTT	55.70606061	8819	28305	28333	28	CCTTCGGAACCTTCTCCAACAACACCTGT	62.92068966	24	203	25	228	21
15971	28254	28286	32	TTGATGTTGACTTTCTCTTTTTGGAGTATTTCA	56.94848485	8818	28304	28332	28	ACCTTCGGAACCTTCTCCAACAACACCTG	62.92068966	24	206	23	229	18
15849	26693	26725	32	ATCATCTAACCAATCTTCTTCTTGCTCTTCTTC	59.43333333	8638	26726	26754	28	AGGTTGAAGAGCAGCAGAAGTGGCACCAA	62.92068966	24	169	62	231	1
15969	28252	28284	32	TATTGATGTTGACTTTCTCTTTTTGGAGTATTT	55.70606061	8823	28309	28337	28	CGGAACCTTCTCCAACAACACCTGTATGG	62.92068966	24	203	28	231	25
15971	28254	28286	32	TTGATGTTGACTTTCTCTTTTTGGAGTATTTCA	56.94848485	8819	28305	28333	28	CCTTCGGAACCTTCTCCAACAACACCTGT	62.92068966	24	206	25	231	19
15971	28254	28286	32	TTGATGTTGACTTTCTCTTTTTGGAGTATTTCA	56.94848485	8820	28306	28334	28	CTTCGGAACCTTCTCCAACAACACCTGTA	61.50689655	24	206	25	231	20
15849	26693	26725	32	ATCATCTAACCAATCTTCTTCTTGCTCTTCTTC	59.43333333	8639	26727	26755	28	GGTTGAAGAGCAGCAGAAGTGGCACCAAA	62.92068966	24	169	63	232	2
15849	26693	26725	32	ATCATCTAACCAATCTTCTTCTTGCTCTTCTTC	59.43333333	8640	26728	26756	28	GTTGAAGAGCAGCAGAAGTGGCACCAAAT	61.50689655	24	169	65	234	3
15971	28254	28286	32	TTGATGTTGACTTTCTCTTTTTGGAGTATTTCA	56.94848485	8823	28309	28337	28	CGGAACCTTCTCCAACAACACCTGTATGG	62.92068966	24	206	28	234	23
14790	2098	2130	32	CAGAAAGGCTAAAAAGCACAAATAGAAGTCAAT	58.19090909	7046	2147	2175	28	ATTCTGTCTTTCTTTTGAGTGTGAAGCAA	55.85172414	24	122	114	236	17
14789	2097	2129	32	GCAGAAAGGCTAAAAAGCACAAATAGAAGTCAA	59.43333333	7046	2147	2175	28	ATTCTGTCTTTCTTTTGAGTGTGAAGCAA	55.85172414	24	127	114	241	18
14790	2098	2130	32	CAGAAAGGCTAAAAAGCACAAATAGAAGTCAAT	58.19090909	7045	2146	2174	28	CATTCTGTCTTTCTTTTGAGTGTGAAGCA	57.26551724	24	122	125	247	16
14916	4121	4153	32	AGCAAAGCCAAAGCCTCATTATTATTCTTACAA	58.19090909	7240	4175	4203	28	AGACTAAAGCATAAAGATAGAGAAAAGGG	55.85172414	24	99	148	247	22
14921	4126	4158	32	AGCCAAAGCCTCATTATTATTCTTACAAAGTTT	56.94848485	7245	4183	4211	28	GCATAAAGATAGAGAAAAGGGGCTTCAAG	58.67931034	24	112	135	247	25
15767	25116	25148	32	GCAAGTGAGATGGTTTCAATAAAATGTTCTTCA	58.19090909	8534	25149	25177	28	GGTGTTTTAGAAGAAGAAGTAAGATAACC	55.85172414	24	163	85	248	1
15850	26694	26726	32	TCATCTAACCAATCTTCTTCTTGCTCTTCTTCA	59.43333333	8639	26727	26755	28	GGTTGAAGAGCAGCAGAAGTGGCACCAAA	62.92068966	24	185	63	248	1
14914	4119	4151	32	CCAGCAAAGCCAAAGCCTCATTATTATTCTTAC	60.67575758	7240	4175	4203	28	AGACTAAAGCATAAAGATAGAGAAAAGGG	55.85172414	24	101	148	249	24
14915	4120	4152	32	CAGCAAAGCCAAAGCCTCATTATTATTCTTACA	59.43333333	7240	4175	4203	28	AGACTAAAGCATAAAGATAGAGAAAAGGG	55.85172414	24	104	148	252	23
14916	4121	4153	32	AGCAAAGCCAAAGCCTCATTATTATTCTTACAA	58.19090909	7242	4177	4205	28	ACTAAAGCATAAAGATAGAGAAAAGGGGC	57.26551724	24	99	154	253	24
14919	4124	4156	32	AAAGCCAAAGCCTCATTATTATTCTTACAAAGT	56.94848485	7240	4175	4203	28	AGACTAAAGCATAAAGATAGAGAAAAGGG	55.85172414	24	106	148	254	19
14917	4122	4154	32	GCAAAGCCAAAGCCTCATTATTATTCTTACAAA	58.19090909	7240	4175	4203	28	AGACTAAAGCATAAAGATAGAGAAAAGGG	55.85172414	24	108	148	256	21
15779	25149	25181	32	GGTGTTTTAGAAGAAGAAGTAAGATAACCATTA	56.94848485	8538	25190	25218	28	AACAGCATCAGGTGAAGAAACAGAAACTG	58.67931034	24	94	162	256	9
14918	4123	4155	32	CAAAGCCAAAGCCTCATTATTATTCTTACAAAG	58.19090909	7240	4175	4203	28	AGACTAAAGCATAAAGATAGAGAAAAGGG	55.85172414	24	109	148	257	20
14922	4127	4159	32	GCCAAAGCCTCATTATTATTCTTACAAAGTTTA	56.94848485	7246	4184	4212	28	CATAAAGATAGAGAAAAGGGGCTTCAAGG	58.67931034	24	122	135	257	25
14915	4120	4152	32	CAGCAAAGCCAAAGCCTCATTATTATTCTTACA	59.43333333	7242	4177	4205	28	ACTAAAGCATAAAGATAGAGAAAAGGGGC	57.26551724	24	104	154	258	25
14916	4121	4153	32	AGCAAAGCCAAAGCCTCATTATTATTCTTACAA	58.19090909	7241	4176	4204	28	GACTAAAGCATAAAGATAGAGAAAAGGGG	57.26551724	24	99	159	258	23
14790	2098	2130	32	CAGAAAGGCTAAAAAGCACAAATAGAAGTCAAT	58.19090909	7044	2145	2173	28	TCATTCTGTCTTTCTTTTGAGTGTGAAGC	57.26551724	24	122	139	261	15
14917	4122	4154	32	GCAAAGCCAAAGCCTCATTATTATTCTTACAAA	58.19090909	7242	4177	4205	28	ACTAAAGCATAAAGATAGAGAAAAGGGGC	57.26551724	24	108	154	262	23
14915	4120	4152	32	CAGCAAAGCCAAAGCCTCATTATTATTCTTACA	59.43333333	7241	4176	4204	28	GACTAAAGCATAAAGATAGAGAAAAGGGG	57.26551724	24	104	159	263	24
14918	4123	4155	32	CAAAGCCAAAGCCTCATTATTATTCTTACAAAG	58.19090909	7242	4177	4205	28	ACTAAAGCATAAAGATAGAGAAAAGGGGC	57.26551724	24	109	154	263	22
14919	4124	4156	32	AAAGCCAAAGCCTCATTATTATTCTTACAAAGT	56.94848485	7241	4176	4204	28	GACTAAAGCATAAAGATAGAGAAAAGGGG	57.26551724	24	106	159	265	20
14789	2097	2129	32	GCAGAAAGGCTAAAAAGCACAAATAGAAGTCAA	59.43333333	7044	2145	2173	28	TCATTCTGTCTTTCTTTTGAGTGTGAAGC	57.26551724	24	127	139	266	16
14917	4122	4154	32	GCAAAGCCAAAGCCTCATTATTATTCTTACAAA	58.19090909	7241	4176	4204	28	GACTAAAGCATAAAGATAGAGAAAAGGGG	57.26551724	24	108	159	267	22
14918	4123	4155	32	CAAAGCCAAAGCCTCATTATTATTCTTACAAAG	58.19090909	7241	4176	4204	28	GACTAAAGCATAAAGATAGAGAAAAGGGG	57.26551724	24	109	159	268	21
14617	458	490	32	AGTTTGCTGTTTCTTCTGTCTCTGCGGTAAGGC	64.4030303	6802	493	521	28	GAGTTTCATCAGCCTTCTTCTTTTTGTCC	58.67931034	24	177	93	270	3
14920	4125	4157	32	AAGCCAAAGCCTCATTATTATTCTTACAAAGTT	56.94848485	7241	4176	4204	28	GACTAAAGCATAAAGATAGAGAAAAGGGG	57.26551724	24	111	159	270	19
14921	4126	4158	32	AGCCAAAGCCTCATTATTATTCTTACAAAGTTT	56.94848485	7241	4176	4204	28	GACTAAAGCATAAAGATAGAGAAAAGGGG	57.26551724	24	112	159	271	18
14616	457	489	32	CAGTTTGCTGTTTCTTCTGTCTCTGCGGTAAGG	64.4030303	6801	492	520	28	TGAGTTTCATCAGCCTTCTTCTTTTTGTC	57.26551724	24	184	88	272	3
14788	2096	2128	32	AGCAGAAAGGCTAAAAAGCACAAATAGAAGTCA	59.43333333	7044	2145	2173	28	TCATTCTGTCTTTCTTTTGAGTGTGAAGC	57.26551724	24	134	139	273	17
14789	2097	2129	32	GCAGAAAGGCTAAAAAGCACAAATAGAAGTCAA	59.43333333	7043	2144	2172	28	ATCATTCTGTCTTTCTTTTGAGTGTGAAG	55.85172414	24	127	148	275	15
14616	457	489	32	CAGTTTGCTGTTTCTTCTGTCTCTGCGGTAAGG	64.4030303	6802	493	521	28	GAGTTTCATCAGCCTTCTTCTTTTTGTCC	58.67931034	24	184	93	277	4
14790	2098	2130	32	CAGAAAGGCTAAAAAGCACAAATAGAAGTCAAT	58.19090909	7042	2142	2170	28	CAATCATTCTGTCTTTCTTTTGAGTGTGA	55.85172414	24	122	159	281	12
14788	2096	2128	32	AGCAGAAAGGCTAAAAAGCACAAATAGAAGTCA	59.43333333	7043	2144	2172	28	ATCATTCTGTCTTTCTTTTGAGTGTGAAG	55.85172414	24	134	148	282	16
15991	28423	28455	32	AGGCAATAGTGCGACCACCCTTACGAAGAATGG	65.64545455	10910	28468	28497	29	ATTCATTATGGTATTCGGCAAGACTATGCT	57.52	24	3	3	6	13
15991	28423	28455	32	AGGCAATAGTGCGACCACCCTTACGAAGAATGG	65.64545455	10909	28467	28496	29	GATTCATTATGGTATTCGGCAAGACTATGC	58.88666667	24	3	5	8	12
14807	2803	2835	32	AAAACCTGAGTCACCTGCTACACGCTGCGAAGC	66.88787879	9266	2843	2872	29	TTGTAATAAGAAAGCGTTCGTGATGTAGCA	57.52	24	12	2	14	8
14807	2803	2835	32	AAAACCTGAGTCACCTGCTACACGCTGCGAAGC	66.88787879	9273	2850	2879	29	AAGAAAGCGTTCGTGATGTAGCAACAGTGA	60.25333333	24	12	4	16	15
14805	2801	2833	32	GCAAAACCTGAGTCACCTGCTACACGCTGCGAA	66.88787879	9271	2848	2877	29	ATAAGAAAGCGTTCGTGATGTAGCAACAGT	58.88666667	24	16	1	17	15
14810	2843	2875	32	TTGTAATAAGAAAGCGTTCGTGATGTAGCAACA	59.43333333	9308	2885	2914	29	TTAGGCAGGTCCTTGATGTCACAGCGTCCT	64.35333333	24	2	15	17	10
14807	2803	2835	32	AAAACCTGAGTCACCTGCTACACGCTGCGAAGC	66.88787879	9274	2851	2880	29	AGAAAGCGTTCGTGATGTAGCAACAGTGAT	60.25333333	24	12	6	18	16
14807	2803	2835	32	AAAACCTGAGTCACCTGCTACACGCTGCGAAGC	66.88787879	9275	2852	2881	29	GAAAGCGTTCGTGATGTAGCAACAGTGATT	60.25333333	24	12	7	19	17
14805	2801	2833	32	GCAAAACCTGAGTCACCTGCTACACGCTGCGAA	66.88787879	9274	2851	2880	29	AGAAAGCGTTCGTGATGTAGCAACAGTGAT	60.25333333	24	16	6	22	18
14806	2802	2834	32	CAAAACCTGAGTCACCTGCTACACGCTGCGAAG	66.88787879	9274	2851	2880	29	AGAAAGCGTTCGTGATGTAGCAACAGTGAT	60.25333333	24	16	6	22	17
14805	2801	2833	32	GCAAAACCTGAGTCACCTGCTACACGCTGCGAA	66.88787879	9275	2852	2881	29	GAAAGCGTTCGTGATGTAGCAACAGTGATT	60.25333333	24	16	7	23	19
14806	2802	2834	32	CAAAACCTGAGTCACCTGCTACACGCTGCGAAG	66.88787879	9265	2842	2871	29	TTTGTAATAAGAAAGCGTTCGTGATGTAGC	57.52	24	16	7	23	8
14806	2802	2834	32	CAAAACCTGAGTCACCTGCTACACGCTGCGAAG	66.88787879	9275	2852	2881	29	GAAAGCGTTCGTGATGTAGCAACAGTGATT	60.25333333	24	16	7	23	18
14807	2803	2835	32	AAAACCTGAGTCACCTGCTACACGCTGCGAAGC	66.88787879	9277	2854	2883	29	AAGCGTTCGTGATGTAGCAACAGTGATTTC	60.25333333	24	12	11	23	19
14805	2801	2833	32	GCAAAACCTGAGTCACCTGCTACACGCTGCGAA	66.88787879	9276	2853	2882	29	AAAGCGTTCGTGATGTAGCAACAGTGATTT	58.88666667	24	16	8	24	20
14806	2802	2834	32	CAAAACCTGAGTCACCTGCTACACGCTGCGAAG	66.88787879	9276	2853	2882	29	AAAGCGTTCGTGATGTAGCAACAGTGATTT	58.88666667	24	16	8	24	19
14805	2801	2833	32	GCAAAACCTGAGTCACCTGCTACACGCTGCGAA	66.88787879	9277	2854	2883	29	AAGCGTTCGTGATGTAGCAACAGTGATTTC	60.25333333	24	16	11	27	21
15991	28423	28455	32	AGGCAATAGTGCGACCACCCTTACGAAGAATGG	65.64545455	10902	28460	28489	29	CAAGCCAGATTCATTATGGTATTCGGCAAG	60.25333333	24	3	25	28	5
14810	2843	2875	32	TTGTAATAAGAAAGCGTTCGTGATGTAGCAACA	59.43333333	9301	2878	2907	29	GATTTCTTTAGGCAGGTCCTTGATGTCACA	60.25333333	24	2	27	29	3
14812	2845	2877	32	GTAATAAGAAAGCGTTCGTGATGTAGCAACAGT	60.67575758	9301	2878	2907	29	GATTTCTTTAGGCAGGTCCTTGATGTCACA	60.25333333	24	2	27	29	1
14810	2843	2875	32	TTGTAATAAGAAAGCGTTCGTGATGTAGCAACA	59.43333333	9302	2879	2908	29	ATTTCTTTAGGCAGGTCCTTGATGTCACAG	60.25333333	24	2	29	31	4
14811	2844	2876	32	TGTAATAAGAAAGCGTTCGTGATGTAGCAACAG	60.67575758	9302	2879	2908	29	ATTTCTTTAGGCAGGTCCTTGATGTCACAG	60.25333333	24	2	29	31	3
14805	2801	2833	32	GCAAAACCTGAGTCACCTGCTACACGCTGCGAA	66.88787879	9278	2855	2884	29	AGCGTTCGTGATGTAGCAACAGTGATTTCT	60.25333333	24	16	17	33	22
14806	2802	2834	32	CAAAACCTGAGTCACCTGCTACACGCTGCGAAG	66.88787879	9278	2855	2884	29	AGCGTTCGTGATGTAGCAACAGTGATTTCT	60.25333333	24	16	17	33	21
14811	2844	2876	32	TGTAATAAGAAAGCGTTCGTGATGTAGCAACAG	60.67575758	9303	2880	2909	29	TTTCTTTAGGCAGGTCCTTGATGTCACAGC	61.62	24	2	31	33	4
14840	2878	2910	32	GATTTCTTTAGGCAGGTCCTTGATGTCACAGCG	64.4030303	9318	2923	2952	29	TCCAGCAATACGAAGATGTCCACGAAGGAT	61.62	24	31	4	35	13
14806	2802	2834	32	CAAAACCTGAGTCACCTGCTACACGCTGCGAAG	66.88787879	9279	2856	2885	29	GCGTTCGTGATGTAGCAACAGTGATTTCTT	60.25333333	24	16	20	36	22
15538	19512	19544	32	GAAAAAGTCTGTCCTGGTTGAATGCGAACAAAC	61.91818182	10273	19554	19583	29	GGTGTCTTAGGATTGGCTGTATCAACCTTA	60.25333333	24	22	14	36	10
15977	28305	28337	32	CCTTCGGAACCTTCTCCAACAACACCTGTATGG	65.64545455	10867	28362	28391	29	CGTGGAACCCAATAGGCACACTTGTTATGG	62.98666667	24	29	9	38	25
15978	28306	28338	32	CTTCGGAACCTTCTCCAACAACACCTGTATGGT	64.4030303	10868	28363	28392	29	GTGGAACCCAATAGGCACACTTGTTATGGC	62.98666667	24	29	10	39	25
14716	1199	1231	32	ATCTTTTGGTGTATTCAAGGCTCCCTCAGTTGC	63.16060606	9127	1242	1271	29	ATGCCGTCTTTGTTAGCACCATAGGGAAGT	61.62	24	27	13	40	11
14716	1199	1231	32	ATCTTTTGGTGTATTCAAGGCTCCCTCAGTTGC	63.16060606	9128	1243	1272	29	TGCCGTCTTTGTTAGCACCATAGGGAAGTC	62.98666667	24	27	13	40	12
15538	19512	19544	32	GAAAAAGTCTGTCCTGGTTGAATGCGAACAAAC	61.91818182	10272	19551	19580	29	TTAGGTGTCTTAGGATTGGCTGTATCAACC	60.25333333	24	22	18	40	7
15796	25703	25735	32	CATTTCAGTAGTGCCACCAGCCTTTTTAGTAGG	63.16060606	10630	25754	25783	29	AACACCCTCTTGAACAACATCACCCACTAT	60.25333333	24	30	11	41	19
15429	18075	18107	32	ACTTTGATACAAGGTTTGCCACCAACACCCAAC	63.16060606	10148	18130	18159	29	CATCTATGCTATTCTTGGGTGGGAGTAGTC	61.62	24	22	20	42	23
15429	18075	18107	32	ACTTTGATACAAGGTTTGCCACCAACACCCAAC	63.16060606	10149	18131	18160	29	ATCTATGCTATTCTTGGGTGGGAGTAGTCC	61.62	24	22	20	42	24
15537	19511	19543	32	TGAAAAAGTCTGTCCTGGTTGAATGCGAACAAA	60.67575758	10273	19554	19583	29	GGTGTCTTAGGATTGGCTGTATCAACCTTA	60.25333333	24	28	14	42	11
15796	25703	25735	32	CATTTCAGTAGTGCCACCAGCCTTTTTAGTAGG	63.16060606	10629	25753	25782	29	AAACACCCTCTTGAACAACATCACCCACTA	60.25333333	24	30	12	42	18
14809	2842	2874	32	TTTGTAATAAGAAAGCGTTCGTGATGTAGCAAC	59.43333333	9300	2877	2906	29	TGATTTCTTTAGGCAGGTCCTTGATGTCAC	60.25333333	24	7	36	43	3
15554	19865	19897	32	GGTGATAGAGGTTTGTGGTGGTTGGTAAAGAAC	63.16060606	10323	19922	19951	29	ATTGAGAGCCTTTGCGAGATGACAACAAGC	61.62	24	39	4	43	25
15934	27735	27767	32	AACTTCTCTTCAAGCCAATCAAGGACGGGTTTG	63.16060606	10811	27785	27814	29	GCCAAAGATGTTAGTTAGCCACTGCGAAGT	61.62	24	37	6	43	18
14822	2857	2889	32	CGTTCGTGATGTAGCAACAGTGATTTCTTTAGG	61.91818182	9309	2914	2943	29	TAGATGGTGTCCAGCAATACGAAGATGTCC	61.62	24	37	7	44	25
15370	15751	15783	32	TAATAAGAATCTACAACAGGAACTCCACTACCT	59.43333333	10056	15802	15831	29	TCACCGAAATCATACCAGTTACCATTGAGA	58.88666667	24	26	18	44	19
15554	19865	19897	32	GGTGATAGAGGTTTGTGGTGGTTGGTAAAGAAC	63.16060606	10322	19921	19950	29	CATTGAGAGCCTTTGCGAGATGACAACAAG	61.62	24	39	5	44	24
15794	25701	25733	32	AGCATTTCAGTAGTGCCACCAGCCTTTTTAGTA	61.91818182	10628	25752	25781	29	AAAACACCCTCTTGAACAACATCACCCACT	60.25333333	24	31	13	44	19
15795	25702	25734	32	GCATTTCAGTAGTGCCACCAGCCTTTTTAGTAG	63.16060606	10628	25752	25781	29	AAAACACCCTCTTGAACAACATCACCCACT	60.25333333	24	31	13	44	18
15798	25705	25737	32	TTTCAGTAGTGCCACCAGCCTTTTTAGTAGGTA	61.91818182	10628	25752	25781	29	AAAACACCCTCTTGAACAACATCACCCACT	60.25333333	24	31	13	44	15
15934	27735	27767	32	AACTTCTCTTCAAGCCAATCAAGGACGGGTTTG	63.16060606	10809	27783	27812	29	GTGCCAAAGATGTTAGTTAGCCACTGCGAA	61.62	24	37	7	44	16
15993	28438	28470	32	CACCCTTACGAAGAATGGTTTTCAAGCCAGATT	61.91818182	10915	28473	28502	29	TTATGGTATTCGGCAAGACTATGCTCAGGT	60.25333333	24	41	3	44	3
14839	2877	2909	32	TGATTTCTTTAGGCAGGTCCTTGATGTCACAGC	63.16060606	9317	2922	2951	29	GTCCAGCAATACGAAGATGTCCACGAAGGA	62.98666667	24	42	4	46	13
15430	18076	18108	32	CTTTGATACAAGGTTTGCCACCAACACCCAACA	63.16060606	10148	18130	18159	29	CATCTATGCTATTCTTGGGTGGGAGTAGTC	61.62	24	26	20	46	22
15535	19509	19541	32	ACTGAAAAAGTCTGTCCTGGTTGAATGCGAACA	61.91818182	10273	19554	19583	29	GGTGTCTTAGGATTGGCTGTATCAACCTTA	60.25333333	24	32	14	46	13
15537	19511	19543	32	TGAAAAAGTCTGTCCTGGTTGAATGCGAACAAA	60.67575758	10272	19551	19580	29	TTAGGTGTCTTAGGATTGGCTGTATCAACC	60.25333333	24	28	18	46	8
14699	974	1006	32	AAGAGCAGCATCACCGCCATTGCCAGCCATTCT	66.88787879	9091	1010	1039	29	AGGAGAAGTTCCCCTACTGCTGCCTGGAGT	65.72	24	19	28	47	4
14700	975	1007	32	AGAGCAGCATCACCGCCATTGCCAGCCATTCTA	66.88787879	9091	1010	1039	29	AGGAGAAGTTCCCCTACTGCTGCCTGGAGT	65.72	24	19	28	47	3
14716	1199	1231	32	ATCTTTTGGTGTATTCAAGGCTCCCTCAGTTGC	63.16060606	9130	1245	1274	29	CCGTCTTTGTTAGCACCATAGGGAAGTCCA	62.98666667	24	27	20	47	14
15555	19866	19898	32	GTGATAGAGGTTTGTGGTGGTTGGTAAAGAACA	61.91818182	10323	19922	19951	29	ATTGAGAGCCTTTGCGAGATGACAACAAGC	61.62	24	43	4	47	24
15556	19867	19899	32	TGATAGAGGTTTGTGGTGGTTGGTAAAGAACAT	60.67575758	10323	19922	19951	29	ATTGAGAGCCTTTGCGAGATGACAACAAGC	61.62	24	43	4	47	23
14698	973	1005	32	CAAGAGCAGCATCACCGCCATTGCCAGCCATTC	68.13030303	9091	1010	1039	29	AGGAGAAGTTCCCCTACTGCTGCCTGGAGT	65.72	24	20	28	48	5
14823	2858	2890	32	GTTCGTGATGTAGCAACAGTGATTTCTTTAGGC	61.91818182	9309	2914	2943	29	TAGATGGTGTCCAGCAATACGAAGATGTCC	61.62	24	41	7	48	24
14823	2858	2890	32	GTTCGTGATGTAGCAACAGTGATTTCTTTAGGC	61.91818182	9310	2915	2944	29	AGATGGTGTCCAGCAATACGAAGATGTCCA	61.62	24	41	7	48	25
15536	19510	19542	32	CTGAAAAAGTCTGTCCTGGTTGAATGCGAACAA	61.91818182	10272	19551	19580	29	TTAGGTGTCTTAGGATTGGCTGTATCAACC	60.25333333	24	30	18	48	9
15555	19866	19898	32	GTGATAGAGGTTTGTGGTGGTTGGTAAAGAACA	61.91818182	10324	19923	19952	29	TTGAGAGCCTTTGCGAGATGACAACAAGCA	61.62	24	43	5	48	25
15556	19867	19899	32	TGATAGAGGTTTGTGGTGGTTGGTAAAGAACAT	60.67575758	10324	19923	19952	29	TTGAGAGCCTTTGCGAGATGACAACAAGCA	61.62	24	43	5	48	24
14716	1199	1231	32	ATCTTTTGGTGTATTCAAGGCTCCCTCAGTTGC	63.16060606	9131	1246	1275	29	CGTCTTTGTTAGCACCATAGGGAAGTCCAG	62.98666667	24	27	22	49	15
14824	2859	2891	32	TTCGTGATGTAGCAACAGTGATTTCTTTAGGCA	60.67575758	9311	2916	2945	29	GATGGTGTCCAGCAATACGAAGATGTCCAC	62.98666667	24	44	5	49	25
14838	2873	2905	32	ACAGTGATTTCTTTAGGCAGGTCCTTGATGTCA	61.91818182	9318	2923	2952	29	TCCAGCAATACGAAGATGTCCACGAAGGAT	61.62	24	46	4	50	18
14937	4216	4248	32	GCAGCAACGAGCAAAAGGTGTGAGTAAACTGTT	63.16060606	9425	4271	4300	29	AAACAAAGTGAACACCCTTGGAGAGTGCTA	60.25333333	24	20	30	50	23
15535	19509	19541	32	ACTGAAAAAGTCTGTCCTGGTTGAATGCGAACA	61.91818182	10272	19551	19580	29	TTAGGTGTCTTAGGATTGGCTGTATCAACC	60.25333333	24	32	18	50	10
15537	19511	19543	32	TGAAAAAGTCTGTCCTGGTTGAATGCGAACAAA	60.67575758	10269	19548	19577	29	TACTTAGGTGTCTTAGGATTGGCTGTATCA	58.88666667	24	28	22	50	5
15537	19511	19543	32	TGAAAAAGTCTGTCCTGGTTGAATGCGAACAAA	60.67575758	10270	19549	19578	29	ACTTAGGTGTCTTAGGATTGGCTGTATCAA	58.88666667	24	28	22	50	6
15537	19511	19543	32	TGAAAAAGTCTGTCCTGGTTGAATGCGAACAAA	60.67575758	10271	19550	19579	29	CTTAGGTGTCTTAGGATTGGCTGTATCAAC	60.25333333	24	28	22	50	7
14805	2801	2833	32	GCAAAACCTGAGTCACCTGCTACACGCTGCGAA	66.88787879	9281	2858	2887	29	GTTCGTGATGTAGCAACAGTGATTTCTTTA	57.52	24	16	35	51	25
14806	2802	2834	32	CAAAACCTGAGTCACCTGCTACACGCTGCGAAG	66.88787879	9281	2858	2887	29	GTTCGTGATGTAGCAACAGTGATTTCTTTA	57.52	24	16	35	51	24
14824	2859	2891	32	TTCGTGATGTAGCAACAGTGATTTCTTTAGGCA	60.67575758	9309	2914	2943	29	TAGATGGTGTCCAGCAATACGAAGATGTCC	61.62	24	44	7	51	23
14936	4215	4247	32	AGCAGCAACGAGCAAAAGGTGTGAGTAAACTGT	63.16060606	9425	4271	4300	29	AAACAAAGTGAACACCCTTGGAGAGTGCTA	60.25333333	24	21	30	51	24
14935	4214	4246	32	CAGCAGCAACGAGCAAAAGGTGTGAGTAAACTG	64.4030303	9425	4271	4300	29	AAACAAAGTGAACACCCTTGGAGAGTGCTA	60.25333333	24	22	30	52	25
14936	4215	4247	32	AGCAGCAACGAGCAAAAGGTGTGAGTAAACTGT	63.16060606	9424	4270	4299	29	CAAACAAAGTGAACACCCTTGGAGAGTGCT	61.62	24	21	31	52	23
15536	19510	19542	32	CTGAAAAAGTCTGTCCTGGTTGAATGCGAACAA	61.91818182	10269	19548	19577	29	TACTTAGGTGTCTTAGGATTGGCTGTATCA	58.88666667	24	30	22	52	6
15536	19510	19542	32	CTGAAAAAGTCTGTCCTGGTTGAATGCGAACAA	61.91818182	10270	19549	19578	29	ACTTAGGTGTCTTAGGATTGGCTGTATCAA	58.88666667	24	30	22	52	7
15536	19510	19542	32	CTGAAAAAGTCTGTCCTGGTTGAATGCGAACAA	61.91818182	10271	19550	19579	29	CTTAGGTGTCTTAGGATTGGCTGTATCAAC	60.25333333	24	30	22	52	8
15556	19867	19899	32	TGATAGAGGTTTGTGGTGGTTGGTAAAGAACAT	60.67575758	10325	19924	19953	29	TGAGAGCCTTTGCGAGATGACAACAAGCAG	62.98666667	24	43	9	52	25
14935	4214	4246	32	CAGCAGCAACGAGCAAAAGGTGTGAGTAAACTG	64.4030303	9424	4270	4299	29	CAAACAAAGTGAACACCCTTGGAGAGTGCT	61.62	24	22	31	53	24
15433	18177	18209	32	CTAAACTCCTGTGTAGAAACTAAGTAATCATAA	56.94848485	10176	18217	18246	29	GAGTCAGTCTAAAGTAGCGGTTGAGTAAAC	60.25333333	24	50	3	53	8
15434	18178	18210	32	TAAACTCCTGTGTAGAAACTAAGTAATCATAAA	55.70606061	10177	18218	18247	29	AGTCAGTCTAAAGTAGCGGTTGAGTAAACA	58.88666667	24	50	3	53	8
15986	28389	28421	32	TGGCAACCAACATAAGAGAACACACAGCCTCCA	64.4030303	10886	28424	28453	29	GGCAATAGTGCGACCACCCTTACGAAGAAT	62.98666667	24	51	2	53	3
14937	4216	4248	32	GCAGCAACGAGCAAAAGGTGTGAGTAAACTGTT	63.16060606	9423	4269	4298	29	GCAAACAAAGTGAACACCCTTGGAGAGTGC	62.98666667	24	20	34	54	21
15367	15748	15780	32	GAATAATAAGAATCTACAACAGGAACTCCACTA	58.19090909	10055	15801	15830	29	ATCACCGAAATCATACCAGTTACCATTGAG	58.88666667	24	39	15	54	21
15435	18179	18211	32	AAACTCCTGTGTAGAAACTAAGTAATCATAAAC	56.94848485	10178	18219	18248	29	GTCAGTCTAAAGTAGCGGTTGAGTAAACAA	58.88666667	24	53	1	54	8
15535	19509	19541	32	ACTGAAAAAGTCTGTCCTGGTTGAATGCGAACA	61.91818182	10269	19548	19577	29	TACTTAGGTGTCTTAGGATTGGCTGTATCA	58.88666667	24	32	22	54	7
15535	19509	19541	32	ACTGAAAAAGTCTGTCCTGGTTGAATGCGAACA	61.91818182	10270	19549	19578	29	ACTTAGGTGTCTTAGGATTGGCTGTATCAA	58.88666667	24	32	22	54	8
15535	19509	19541	32	ACTGAAAAAGTCTGTCCTGGTTGAATGCGAACA	61.91818182	10271	19550	19579	29	CTTAGGTGTCTTAGGATTGGCTGTATCAAC	60.25333333	24	32	22	54	9
15985	28388	28420	32	ATGGCAACCAACATAAGAGAACACACAGCCTCC	64.4030303	10886	28424	28453	29	GGCAATAGTGCGACCACCCTTACGAAGAAT	62.98666667	24	52	2	54	4
15434	18178	18210	32	TAAACTCCTGTGTAGAAACTAAGTAATCATAAA	55.70606061	10174	18215	18244	29	AAGAGTCAGTCTAAAGTAGCGGTTGAGTAA	58.88666667	24	50	5	55	5
15534	19508	19540	32	CACTGAAAAAGTCTGTCCTGGTTGAATGCGAAC	63.16060606	10272	19551	19580	29	TTAGGTGTCTTAGGATTGGCTGTATCAACC	60.25333333	24	37	18	55	11
15367	15748	15780	32	GAATAATAAGAATCTACAACAGGAACTCCACTA	58.19090909	10053	15799	15828	29	AAATCACCGAAATCATACCAGTTACCATTG	57.52	24	39	17	56	19
15433	18177	18209	32	CTAAACTCCTGTGTAGAAACTAAGTAATCATAA	56.94848485	10180	18221	18250	29	CAGTCTAAAGTAGCGGTTGAGTAAACAAAA	57.52	24	50	6	56	12
15434	18178	18210	32	TAAACTCCTGTGTAGAAACTAAGTAATCATAAA	55.70606061	10180	18221	18250	29	CAGTCTAAAGTAGCGGTTGAGTAAACAAAA	57.52	24	50	6	56	11
15435	18179	18211	32	AAACTCCTGTGTAGAAACTAAGTAATCATAAAC	56.94848485	10175	18216	18245	29	AGAGTCAGTCTAAAGTAGCGGTTGAGTAAA	58.88666667	24	53	3	56	5
15929	27698	27730	32	TTCCCAACCGTCTCTAAGAAACTCTACACCTTC	63.16060606	10808	27738	27767	29	TTCTCTTCAAGCCAATCAAGGACGGGTTTG	61.62	24	23	33	56	8
15366	15747	15779	32	TGAATAATAAGAATCTACAACAGGAACTCCACT	58.19090909	10054	15800	15829	29	AATCACCGAAATCATACCAGTTACCATTGA	57.52	24	43	14	57	21
15930	27699	27731	32	TCCCAACCGTCTCTAAGAAACTCTACACCTTCC	64.4030303	10808	27738	27767	29	TTCTCTTCAAGCCAATCAAGGACGGGTTTG	61.62	24	24	33	57	7
15532	19506	19538	32	AACACTGAAAAAGTCTGTCCTGGTTGAATGCGA	61.91818182	10272	19551	19580	29	TTAGGTGTCTTAGGATTGGCTGTATCAACC	60.25333333	24	40	18	58	13
15533	19507	19539	32	ACACTGAAAAAGTCTGTCCTGGTTGAATGCGAA	61.91818182	10272	19551	19580	29	TTAGGTGTCTTAGGATTGGCTGTATCAACC	60.25333333	24	40	18	58	12
15931	27700	27732	32	CCCAACCGTCTCTAAGAAACTCTACACCTTCCT	64.4030303	10808	27738	27767	29	TTCTCTTCAAGCCAATCAAGGACGGGTTTG	61.62	24	25	33	58	6
15433	18177	18209	32	CTAAACTCCTGTGTAGAAACTAAGTAATCATAA	56.94848485	10181	18222	18251	29	AGTCTAAAGTAGCGGTTGAGTAAACAAAAG	57.52	24	50	9	59	13
15434	18178	18210	32	TAAACTCCTGTGTAGAAACTAAGTAATCATAAA	55.70606061	10181	18222	18251	29	AGTCTAAAGTAGCGGTTGAGTAAACAAAAG	57.52	24	50	9	59	12
15534	19508	19540	32	CACTGAAAAAGTCTGTCCTGGTTGAATGCGAAC	63.16060606	10269	19548	19577	29	TACTTAGGTGTCTTAGGATTGGCTGTATCA	58.88666667	24	37	22	59	8
15534	19508	19540	32	CACTGAAAAAGTCTGTCCTGGTTGAATGCGAAC	63.16060606	10270	19549	19578	29	ACTTAGGTGTCTTAGGATTGGCTGTATCAA	58.88666667	24	37	22	59	9
15534	19508	19540	32	CACTGAAAAAGTCTGTCCTGGTTGAATGCGAAC	63.16060606	10271	19550	19579	29	CTTAGGTGTCTTAGGATTGGCTGTATCAAC	60.25333333	24	37	22	59	10
15929	27698	27730	32	TTCCCAACCGTCTCTAAGAAACTCTACACCTTC	63.16060606	10806	27736	27765	29	ACTTCTCTTCAAGCCAATCAAGGACGGGTT	61.62	24	23	36	59	6
15929	27698	27730	32	TTCCCAACCGTCTCTAAGAAACTCTACACCTTC	63.16060606	10807	27737	27766	29	CTTCTCTTCAAGCCAATCAAGGACGGGTTT	61.62	24	23	36	59	7
15214	10225	10257	32	CCCTGTTGTCCATCAAAGTGTCCCTTATTTACA	61.91818182	9824	10278	10307	29	TAAACTCTGAAGTCTTGTAAAAGTGTTCCA	56.15333333	24	23	37	60	21
15987	28390	28422	32	GGCAACCAACATAAGAGAACACACAGCCTCCAA	64.4030303	10886	28424	28453	29	GGCAATAGTGCGACCACCCTTACGAAGAAT	62.98666667	24	58	2	60	2
15213	10224	10256	32	ACCCTGTTGTCCATCAAAGTGTCCCTTATTTAC	61.91818182	9824	10278	10307	29	TAAACTCTGAAGTCTTGTAAAAGTGTTCCA	56.15333333	24	24	37	61	22
15366	15747	15779	32	TGAATAATAAGAATCTACAACAGGAACTCCACT	58.19090909	10052	15798	15827	29	GAAATCACCGAAATCATACCAGTTACCATT	57.52	24	43	18	61	19
15433	18177	18209	32	CTAAACTCCTGTGTAGAAACTAAGTAATCATAA	56.94848485	10173	18214	18243	29	CAAGAGTCAGTCTAAAGTAGCGGTTGAGTA	60.25333333	24	50	11	61	5
15531	19505	19537	32	TAACACTGAAAAAGTCTGTCCTGGTTGAATGCG	61.91818182	10272	19551	19580	29	TTAGGTGTCTTAGGATTGGCTGTATCAACC	60.25333333	24	43	18	61	14
15930	27699	27731	32	TCCCAACCGTCTCTAAGAAACTCTACACCTTCC	64.4030303	10805	27735	27764	29	AACTTCTCTTCAAGCCAATCAAGGACGGGT	61.62	24	24	37	61	4
14699	974	1006	32	AAGAGCAGCATCACCGCCATTGCCAGCCATTCT	66.88787879	9092	1011	1040	29	GGAGAAGTTCCCCTACTGCTGCCTGGAGTT	65.72	24	19	43	62	5
14700	975	1007	32	AGAGCAGCATCACCGCCATTGCCAGCCATTCTA	66.88787879	9092	1011	1040	29	GGAGAAGTTCCCCTACTGCTGCCTGGAGTT	65.72	24	19	43	62	4
15435	18179	18211	32	AAACTCCTGTGTAGAAACTAAGTAATCATAAAC	56.94848485	10181	18222	18251	29	AGTCTAAAGTAGCGGTTGAGTAAACAAAAG	57.52	24	53	9	62	11
15530	19504	19536	32	CTAACACTGAAAAAGTCTGTCCTGGTTGAATGC	61.91818182	10272	19551	19580	29	TTAGGTGTCTTAGGATTGGCTGTATCAACC	60.25333333	24	44	18	62	15
15532	19506	19538	32	AACACTGAAAAAGTCTGTCCTGGTTGAATGCGA	61.91818182	10270	19549	19578	29	ACTTAGGTGTCTTAGGATTGGCTGTATCAA	58.88666667	24	40	22	62	11
15532	19506	19538	32	AACACTGAAAAAGTCTGTCCTGGTTGAATGCGA	61.91818182	10271	19550	19579	29	CTTAGGTGTCTTAGGATTGGCTGTATCAAC	60.25333333	24	40	22	62	12
15533	19507	19539	32	ACACTGAAAAAGTCTGTCCTGGTTGAATGCGAA	61.91818182	10269	19548	19577	29	TACTTAGGTGTCTTAGGATTGGCTGTATCA	58.88666667	24	40	22	62	9
15533	19507	19539	32	ACACTGAAAAAGTCTGTCCTGGTTGAATGCGAA	61.91818182	10270	19549	19578	29	ACTTAGGTGTCTTAGGATTGGCTGTATCAA	58.88666667	24	40	22	62	10
15533	19507	19539	32	ACACTGAAAAAGTCTGTCCTGGTTGAATGCGAA	61.91818182	10271	19550	19579	29	CTTAGGTGTCTTAGGATTGGCTGTATCAAC	60.25333333	24	40	22	62	11
15931	27700	27732	32	CCCAACCGTCTCTAAGAAACTCTACACCTTCCT	64.4030303	10805	27735	27764	29	AACTTCTCTTCAAGCCAATCAAGGACGGGT	61.62	24	25	37	62	3
14698	973	1005	32	CAAGAGCAGCATCACCGCCATTGCCAGCCATTC	68.13030303	9092	1011	1040	29	GGAGAAGTTCCCCTACTGCTGCCTGGAGTT	65.72	24	20	43	63	6
15434	18178	18210	32	TAAACTCCTGTGTAGAAACTAAGTAATCATAAA	55.70606061	10182	18223	18252	29	GTCTAAAGTAGCGGTTGAGTAAACAAAAGA	57.52	24	50	13	63	13
15529	19503	19535	32	GCTAACACTGAAAAAGTCTGTCCTGGTTGAATG	61.91818182	10272	19551	19580	29	TTAGGTGTCTTAGGATTGGCTGTATCAACC	60.25333333	24	45	18	63	16
15932	27701	27733	32	CCAACCGTCTCTAAGAAACTCTACACCTTCCTT	63.16060606	10804	27734	27763	29	AAACTTCTCTTCAAGCCAATCAAGGACGGG	61.62	24	27	36	63	1
15118	8169	8201	32	AAAGGTAAGAACAAGTCCTGAGTTGAATGTAAA	58.19090909	9698	8213	8242	29	GAAAACTTTGTCAGGGTAATAAACACCACG	58.88666667	24	40	24	64	12
15436	18180	18212	32	AACTCCTGTGTAGAAACTAAGTAATCATAAACA	56.94848485	10173	18214	18243	29	CAAGAGTCAGTCTAAAGTAGCGGTTGAGTA	60.25333333	24	53	11	64	2
15932	27701	27733	32	CCAACCGTCTCTAAGAAACTCTACACCTTCCTT	63.16060606	10805	27735	27764	29	AACTTCTCTTCAAGCCAATCAAGGACGGGT	61.62	24	27	37	64	2
15988	28391	28423	32	GCAACCAACATAAGAGAACACACAGCCTCCAAA	63.16060606	10886	28424	28453	29	GGCAATAGTGCGACCACCCTTACGAAGAAT	62.98666667	24	62	2	64	1
15118	8169	8201	32	AAAGGTAAGAACAAGTCCTGAGTTGAATGTAAA	58.19090909	9697	8212	8241	29	TGAAAACTTTGTCAGGGTAATAAACACCAC	57.52	24	40	25	65	11
15531	19505	19537	32	TAACACTGAAAAAGTCTGTCCTGGTTGAATGCG	61.91818182	10269	19548	19577	29	TACTTAGGTGTCTTAGGATTGGCTGTATCA	58.88666667	24	43	22	65	11
15531	19505	19537	32	TAACACTGAAAAAGTCTGTCCTGGTTGAATGCG	61.91818182	10270	19549	19578	29	ACTTAGGTGTCTTAGGATTGGCTGTATCAA	58.88666667	24	43	22	65	12
15531	19505	19537	32	TAACACTGAAAAAGTCTGTCCTGGTTGAATGCG	61.91818182	10271	19550	19579	29	CTTAGGTGTCTTAGGATTGGCTGTATCAAC	60.25333333	24	43	22	65	13
15929	27698	27730	32	TTCCCAACCGTCTCTAAGAAACTCTACACCTTC	63.16060606	10803	27733	27762	29	TAAACTTCTCTTCAAGCCAATCAAGGACGG	60.25333333	24	23	42	65	3
14678	944	976	32	CTGGTTCAATCTGTCAAGCAGCAGCAAAGCAAG	64.4030303	9090	978	1007	29	GCAGCATCACCGCCATTGCCAGCCATTCTA	65.72	24	52	14	66	2
15433	18177	18209	32	CTAAACTCCTGTGTAGAAACTAAGTAATCATAA	56.94848485	10183	18224	18253	29	TCTAAAGTAGCGGTTGAGTAAACAAAAGAG	57.52	24	50	16	66	15
15435	18179	18211	32	AAACTCCTGTGTAGAAACTAAGTAATCATAAAC	56.94848485	10182	18223	18252	29	GTCTAAAGTAGCGGTTGAGTAAACAAAAGA	57.52	24	53	13	66	12
15530	19504	19536	32	CTAACACTGAAAAAGTCTGTCCTGGTTGAATGC	61.91818182	10269	19548	19577	29	TACTTAGGTGTCTTAGGATTGGCTGTATCA	58.88666667	24	44	22	66	12
15530	19504	19536	32	CTAACACTGAAAAAGTCTGTCCTGGTTGAATGC	61.91818182	10271	19550	19579	29	CTTAGGTGTCTTAGGATTGGCTGTATCAAC	60.25333333	24	44	22	66	14
14699	974	1006	32	AAGAGCAGCATCACCGCCATTGCCAGCCATTCT	66.88787879	9093	1012	1041	29	GAGAAGTTCCCCTACTGCTGCCTGGAGTTG	65.72	24	19	48	67	6
14700	975	1007	32	AGAGCAGCATCACCGCCATTGCCAGCCATTCTA	66.88787879	9093	1012	1041	29	GAGAAGTTCCCCTACTGCTGCCTGGAGTTG	65.72	24	19	48	67	5
15119	8170	8202	32	AAGGTAAGAACAAGTCCTGAGTTGAATGTAAAA	58.19090909	9698	8213	8242	29	GAAAACTTTGTCAGGGTAATAAACACCACG	58.88666667	24	43	24	67	11
15529	19503	19535	32	GCTAACACTGAAAAAGTCTGTCCTGGTTGAATG	61.91818182	10271	19550	19579	29	CTTAGGTGTCTTAGGATTGGCTGTATCAAC	60.25333333	24	45	22	67	15
15720	23427	23459	32	ACTTCGGTAGTTTTCACATTACACTCAAGAACG	60.67575758	10526	23477	23506	29	ATTTTCCACTACTTCTTCAGAGACTGGTTT	57.52	24	22	45	67	18
15931	27700	27732	32	CCCAACCGTCTCTAAGAAACTCTACACCTTCCT	64.4030303	10803	27733	27762	29	TAAACTTCTCTTCAAGCCAATCAAGGACGG	60.25333333	24	25	42	67	1
14698	973	1005	32	CAAGAGCAGCATCACCGCCATTGCCAGCCATTC	68.13030303	9093	1012	1041	29	GAGAAGTTCCCCTACTGCTGCCTGGAGTTG	65.72	24	20	48	68	7
15713	22750	22782	32	AATCTAAACCACTAAGACAAACACTACAAGGTA	58.19090909	10506	22804	22833	29	CAATAGTGACATTAGTAGAGTTCAAATAGC	56.15333333	24	42	26	68	22
15720	23427	23459	32	ACTTCGGTAGTTTTCACATTACACTCAAGAACG	60.67575758	10528	23479	23508	29	TTTCCACTACTTCTTCAGAGACTGGTTTTA	57.52	24	22	46	68	20
15990	28393	28425	32	AACCAACATAAGAGAACACACAGCCTCCAAAGG	63.16060606	10888	28426	28455	29	CAATAGTGCGACCACCCTTACGAAGAATGG	62.98666667	24	65	3	68	1
14678	944	976	32	CTGGTTCAATCTGTCAAGCAGCAGCAAAGCAAG	64.4030303	9089	977	1006	29	AGCAGCATCACCGCCATTGCCAGCCATTCT	65.72	24	52	17	69	1
15050	6618	6650	32	GCATCAGTAGTGTCAGCAATGTCTCTGCCAAAT	63.16060606	9602	6662	6691	29	CAGAAACTTTTTGTTAGACTCAGTAAGAAC	56.15333333	24	33	36	69	12
15435	18179	18211	32	AAACTCCTGTGTAGAAACTAAGTAATCATAAAC	56.94848485	10183	18224	18253	29	TCTAAAGTAGCGGTTGAGTAAACAAAAGAG	57.52	24	53	16	69	13
15713	22750	22782	32	AATCTAAACCACTAAGACAAACACTACAAGGTA	58.19090909	10507	22805	22834	29	AATAGTGACATTAGTAGAGTTCAAATAGCC	56.15333333	24	42	27	69	23
15720	23427	23459	32	ACTTCGGTAGTTTTCACATTACACTCAAGAACG	60.67575758	10531	23482	23511	29	CCACTACTTCTTCAGAGACTGGTTTTAGAT	58.88666667	24	22	47	69	23
15714	22751	22783	32	ATCTAAACCACTAAGACAAACACTACAAGGTAT	58.19090909	10506	22804	22833	29	CAATAGTGACATTAGTAGAGTTCAAATAGC	56.15333333	24	44	26	70	21
14700	975	1007	32	AGAGCAGCATCACCGCCATTGCCAGCCATTCTA	66.88787879	9094	1013	1042	29	AGAAGTTCCCCTACTGCTGCCTGGAGTTGA	64.35333333	24	19	53	72	6
15154	9106	9138	32	TATTTTGCGACATTCATCATTATGCCTTTAGGT	58.19090909	9740	9161	9190	29	TTTGAAGGTCACACTTTTCTAATAGCATTC	56.15333333	24	32	40	72	23
15215	10231	10263	32	TGTCCATCAAAGTGTCCCTTATTTACAACATTA	58.19090909	9822	10276	10305	29	TCTAAACTCTGAAGTCTTGTAAAAGTGTTC	56.15333333	24	39	33	72	13
15336	15119	15151	32	CAGCATTACCATCCTGAGCAAAGAAGAAGTGTT	61.91818182	10003	15176	15205	29	TAAAGAAACCCTTAGACACAGCAAAGTCAT	57.52	24	46	26	72	25
15557	19868	19900	32	GATAGAGGTTTGTGGTGGTTGGTAAAGAACATC	61.91818182	10321	19913	19942	29	ACTGAAGTCATTGAGAGCCTTTGCGAGATG	61.62	24	43	29	72	13
15711	22748	22780	32	AGAATCTAAACCACTAAGACAAACACTACAAGG	59.43333333	10505	22803	22832	29	GCAATAGTGACATTAGTAGAGTTCAAATAG	56.15333333	24	46	26	72	23
15830	26643	26675	32	GTCTGATTGTCCTCACTGCCGTCTTGTTGACCA	65.64545455	10670	26682	26711	29	TGTTGACTATCATCATCTAACCAATCTTCT	56.15333333	24	48	24	72	7
14698	973	1005	32	CAAGAGCAGCATCACCGCCATTGCCAGCCATTC	68.13030303	9095	1014	1043	29	GAAGTTCCCCTACTGCTGCCTGGAGTTGAA	64.35333333	24	20	53	73	9
15337	15120	15152	32	AGCATTACCATCCTGAGCAAAGAAGAAGTGTTT	60.67575758	10003	15176	15205	29	TAAAGAAACCCTTAGACACAGCAAAGTCAT	57.52	24	48	26	74	24
15710	22747	22779	32	AAGAATCTAAACCACTAAGACAAACACTACAAG	58.19090909	10505	22803	22832	29	GCAATAGTGACATTAGTAGAGTTCAAATAG	56.15333333	24	48	26	74	24
15560	19871	19903	32	AGAGGTTTGTGGTGGTTGGTAAAGAACATCAGA	61.91818182	10320	19912	19941	29	TACTGAAGTCATTGAGAGCCTTTGCGAGAT	60.25333333	24	46	29	75	9
15560	19871	19903	32	AGAGGTTTGTGGTGGTTGGTAAAGAACATCAGA	61.91818182	10321	19913	19942	29	ACTGAAGTCATTGAGAGCCTTTGCGAGATG	61.62	24	46	29	75	10
15709	22746	22778	32	AAAGAATCTAAACCACTAAGACAAACACTACAA	56.94848485	10505	22803	22832	29	GCAATAGTGACATTAGTAGAGTTCAAATAG	56.15333333	24	49	26	75	25
15155	9107	9139	32	ATTTTGCGACATTCATCATTATGCCTTTAGGTA	58.19090909	9740	9161	9190	29	TTTGAAGGTCACACTTTTCTAATAGCATTC	56.15333333	24	36	40	76	22
14696	962	994	32	CAGCAGCAAAGCAAGAGCAGCATCACCGCCATT	66.88787879	9091	1010	1039	29	AGGAGAAGTTCCCCTACTGCTGCCTGGAGT	65.72	24	49	28	77	16
15156	9108	9140	32	TTTTGCGACATTCATCATTATGCCTTTAGGTAA	58.19090909	9740	9161	9190	29	TTTGAAGGTCACACTTTTCTAATAGCATTC	56.15333333	24	37	40	77	21
15829	26642	26674	32	TGTCTGATTGTCCTCACTGCCGTCTTGTTGACC	65.64545455	10672	26684	26713	29	TTGACTATCATCATCTAACCAATCTTCTTC	56.15333333	24	56	21	77	10
15049	6617	6649	32	AGCATCAGTAGTGTCAGCAATGTCTCTGCCAAA	63.16060606	9600	6660	6689	29	GGCAGAAACTTTTTGTTAGACTCAGTAAGA	57.52	24	33	45	78	11
15337	15120	15152	32	AGCATTACCATCCTGAGCAAAGAAGAAGTGTTT	60.67575758	10004	15177	15206	29	AAAGAAACCCTTAGACACAGCAAAGTCATA	57.52	24	48	30	78	25
15831	26644	26676	32	TCTGATTGTCCTCACTGCCGTCTTGTTGACCAA	64.4030303	10667	26678	26707	29	AGTTTGTTGACTATCATCATCTAACCAATC	56.15333333	24	47	31	78	2
15549	19860	19892	32	GCTGAGGTGATAGAGGTTTGTGGTGGTTGGTAA	64.4030303	10314	19906	19935	29	CTGAGTTACTGAAGTCATTGAGAGCCTTTG	60.25333333	24	33	46	79	14
15830	26643	26675	32	GTCTGATTGTCCTCACTGCCGTCTTGTTGACCA	65.64545455	10668	26679	26708	29	GTTTGTTGACTATCATCATCTAACCAATCT	56.15333333	24	48	31	79	4
15048	6616	6648	32	CAGCATCAGTAGTGTCAGCAATGTCTCTGCCAA	64.4030303	9600	6660	6689	29	GGCAGAAACTTTTTGTTAGACTCAGTAAGA	57.52	24	35	45	80	12
15820	26633	26665	32	AATAGTAGTTGTCTGATTGTCCTCACTGCCGTC	63.16060606	10676	26688	26717	29	CTATCATCATCTAACCAATCTTCTTCTTGC	57.52	24	57	23	80	23
15827	26640	26672	32	GTTGTCTGATTGTCCTCACTGCCGTCTTGTTGA	64.4030303	10673	26685	26714	29	TGACTATCATCATCTAACCAATCTTCTTCT	56.15333333	24	62	18	80	13
15830	26643	26675	32	GTCTGATTGTCCTCACTGCCGTCTTGTTGACCA	65.64545455	10666	26677	26706	29	CAGTTTGTTGACTATCATCATCTAACCAAT	56.15333333	24	48	32	80	2
15562	19873	19905	32	AGGTTTGTGGTGGTTGGTAAAGAACATCAGAAC	61.91818182	10321	19913	19942	29	ACTGAAGTCATTGAGAGCCTTTGCGAGATG	61.62	24	52	29	81	8
15821	26634	26666	32	ATAGTAGTTGTCTGATTGTCCTCACTGCCGTCT	63.16060606	10678	26690	26719	29	ATCATCATCTAACCAATCTTCTTCTTGCTC	57.52	24	58	23	81	24
15822	26635	26667	32	TAGTAGTTGTCTGATTGTCCTCACTGCCGTCTT	63.16060606	10675	26687	26716	29	ACTATCATCATCTAACCAATCTTCTTCTTG	56.15333333	24	59	22	81	20
15985	28388	28420	32	ATGGCAACCAACATAAGAGAACACACAGCCTCC	64.4030303	10891	28439	28468	29	ACCCTTACGAAGAATGGTTTTCAAGCCAGA	60.25333333	24	52	29	81	19
15561	19872	19904	32	GAGGTTTGTGGTGGTTGGTAAAGAACATCAGAA	61.91818182	10321	19913	19942	29	ACTGAAGTCATTGAGAGCCTTTGCGAGATG	61.62	24	53	29	82	9
15827	26640	26672	32	GTTGTCTGATTGTCCTCACTGCCGTCTTGTTGA	64.4030303	10674	26686	26715	29	GACTATCATCATCTAACCAATCTTCTTCTT	56.15333333	24	62	20	82	14
15047	6615	6647	32	ACAGCATCAGTAGTGTCAGCAATGTCTCTGCCA	64.4030303	9600	6660	6689	29	GGCAGAAACTTTTTGTTAGACTCAGTAAGA	57.52	24	38	45	83	13
15049	6617	6649	32	AGCATCAGTAGTGTCAGCAATGTCTCTGCCAAA	63.16060606	9599	6659	6688	29	AGGCAGAAACTTTTTGTTAGACTCAGTAAG	57.52	24	33	50	83	10
15824	26637	26669	32	GTAGTTGTCTGATTGTCCTCACTGCCGTCTTGT	64.4030303	10673	26685	26714	29	TGACTATCATCATCTAACCAATCTTCTTCT	56.15333333	24	65	18	83	16
15825	26638	26670	32	TAGTTGTCTGATTGTCCTCACTGCCGTCTTGTT	63.16060606	10674	26686	26715	29	GACTATCATCATCTAACCAATCTTCTTCTT	56.15333333	24	63	20	83	16
15827	26640	26672	32	GTTGTCTGATTGTCCTCACTGCCGTCTTGTTGA	64.4030303	10672	26684	26713	29	TTGACTATCATCATCTAACCAATCTTCTTC	56.15333333	24	62	21	83	12
15986	28389	28421	32	TGGCAACCAACATAAGAGAACACACAGCCTCCA	64.4030303	10892	28440	28469	29	CCCTTACGAAGAATGGTTTTCAAGCCAGAT	60.25333333	24	51	32	83	19
15557	19868	19900	32	GATAGAGGTTTGTGGTGGTTGGTAAAGAACATC	61.91818182	10318	19910	19939	29	GTTACTGAAGTCATTGAGAGCCTTTGCGAG	61.62	24	43	41	84	10
15558	19869	19901	32	ATAGAGGTTTGTGGTGGTTGGTAAAGAACATCA	60.67575758	10319	19911	19940	29	TTACTGAAGTCATTGAGAGCCTTTGCGAGA	60.25333333	24	45	39	84	10
15826	26639	26671	32	AGTTGTCTGATTGTCCTCACTGCCGTCTTGTTG	64.4030303	10672	26684	26713	29	TTGACTATCATCATCTAACCAATCTTCTTC	56.15333333	24	63	21	84	13
15827	26640	26672	32	GTTGTCTGATTGTCCTCACTGCCGTCTTGTTGA	64.4030303	10671	26683	26712	29	GTTGACTATCATCATCTAACCAATCTTCTT	56.15333333	24	62	22	84	11
15048	6616	6648	32	CAGCATCAGTAGTGTCAGCAATGTCTCTGCCAA	64.4030303	9599	6659	6688	29	AGGCAGAAACTTTTTGTTAGACTCAGTAAG	57.52	24	35	50	85	11
15560	19871	19903	32	AGAGGTTTGTGGTGGTTGGTAAAGAACATCAGA	61.91818182	10319	19911	19940	29	TTACTGAAGTCATTGAGAGCCTTTGCGAGA	60.25333333	24	46	39	85	8
15825	26638	26670	32	TAGTTGTCTGATTGTCCTCACTGCCGTCTTGTT	63.16060606	10675	26687	26716	29	ACTATCATCATCTAACCAATCTTCTTCTTG	56.15333333	24	63	22	85	17
15829	26642	26674	32	TGTCTGATTGTCCTCACTGCCGTCTTGTTGACC	65.64545455	10669	26681	26710	29	TTGTTGACTATCATCATCTAACCAATCTTC	56.15333333	24	56	29	85	7
15158	9160	9192	32	TTTTGAAGGTCACACTTTTCTAATAGCATTCTT	56.94848485	9748	9196	9225	29	ATTTTGTAAAGATTAGGCATAGCAACACCC	57.52	24	65	21	86	4
15338	15121	15153	32	GCATTACCATCCTGAGCAAAGAAGAAGTGTTTT	60.67575758	10005	15178	15207	29	AAGAAACCCTTAGACACAGCAAAGTCATAG	58.88666667	24	57	29	86	25
15825	26638	26670	32	TAGTTGTCTGATTGTCCTCACTGCCGTCTTGTT	63.16060606	10677	26689	26718	29	TATCATCATCTAACCAATCTTCTTCTTGCT	56.15333333	24	63	23	86	19
15826	26639	26671	32	AGTTGTCTGATTGTCCTCACTGCCGTCTTGTTG	64.4030303	10678	26690	26719	29	ATCATCATCTAACCAATCTTCTTCTTGCTC	57.52	24	63	23	86	19
15827	26640	26672	32	GTTGTCTGATTGTCCTCACTGCCGTCTTGTTGA	64.4030303	10679	26691	26720	29	TCATCATCTAACCAATCTTCTTCTTGCTCT	57.52	24	62	24	86	19
15338	15121	15153	32	GCATTACCATCCTGAGCAAAGAAGAAGTGTTTT	60.67575758	10004	15177	15206	29	AAAGAAACCCTTAGACACAGCAAAGTCATA	57.52	24	57	30	87	24
15550	19861	19893	32	CTGAGGTGATAGAGGTTTGTGGTGGTTGGTAAA	63.16060606	10311	19903	19932	29	AACCTGAGTTACTGAAGTCATTGAGAGCCT	60.25333333	24	35	52	87	10
15823	26636	26668	32	AGTAGTTGTCTGATTGTCCTCACTGCCGTCTTG	64.4030303	10677	26689	26718	29	TATCATCATCTAACCAATCTTCTTCTTGCT	56.15333333	24	64	23	87	21
15824	26637	26669	32	GTAGTTGTCTGATTGTCCTCACTGCCGTCTTGT	64.4030303	10675	26687	26716	29	ACTATCATCATCTAACCAATCTTCTTCTTG	56.15333333	24	65	22	87	18
15825	26638	26670	32	TAGTTGTCTGATTGTCCTCACTGCCGTCTTGTT	63.16060606	10670	26682	26711	29	TGTTGACTATCATCATCTAACCAATCTTCT	56.15333333	24	63	24	87	12
15826	26639	26671	32	AGTTGTCTGATTGTCCTCACTGCCGTCTTGTTG	64.4030303	10670	26682	26711	29	TGTTGACTATCATCATCTAACCAATCTTCT	56.15333333	24	63	24	87	11
15829	26642	26674	32	TGTCTGATTGTCCTCACTGCCGTCTTGTTGACC	65.64545455	10667	26678	26707	29	AGTTTGTTGACTATCATCATCTAACCAATC	56.15333333	24	56	31	87	4
15988	28391	28423	32	GCAACCAACATAAGAGAACACACAGCCTCCAAA	63.16060606	10889	28437	28466	29	CCACCCTTACGAAGAATGGTTTTCAAGCCA	61.62	24	62	25	87	14
15047	6615	6647	32	ACAGCATCAGTAGTGTCAGCAATGTCTCTGCCA	64.4030303	9599	6659	6688	29	AGGCAGAAACTTTTTGTTAGACTCAGTAAG	57.52	24	38	50	88	12
15159	9161	9193	32	TTTGAAGGTCACACTTTTCTAATAGCATTCTTT	56.94848485	9749	9197	9226	29	TTTTGTAAAGATTAGGCATAGCAACACCCG	58.88666667	24	71	17	88	4
15560	19871	19903	32	AGAGGTTTGTGGTGGTTGGTAAAGAACATCAGA	61.91818182	10317	19909	19938	29	AGTTACTGAAGTCATTGAGAGCCTTTGCGA	60.25333333	24	46	42	88	6
15824	26637	26669	32	GTAGTTGTCTGATTGTCCTCACTGCCGTCTTGT	64.4030303	10676	26688	26717	29	CTATCATCATCTAACCAATCTTCTTCTTGC	57.52	24	65	23	88	19
15339	15122	15154	32	CATTACCATCCTGAGCAAAGAAGAAGTGTTTTA	59.43333333	10005	15178	15207	29	AAGAAACCCTTAGACACAGCAAAGTCATAG	58.88666667	24	60	29	89	24
15554	19865	19897	32	GGTGATAGAGGTTTGTGGTGGTTGGTAAAGAAC	63.16060606	10308	19900	19929	29	CAGAACCTGAGTTACTGAAGTCATTGAGAG	60.25333333	24	39	50	89	3
15556	19867	19899	32	TGATAGAGGTTTGTGGTGGTTGGTAAAGAACAT	60.67575758	10314	19906	19935	29	CTGAGTTACTGAAGTCATTGAGAGCCTTTG	60.25333333	24	43	46	89	7
15560	19871	19903	32	AGAGGTTTGTGGTGGTTGGTAAAGAACATCAGA	61.91818182	10316	19908	19937	29	GAGTTACTGAAGTCATTGAGAGCCTTTGCG	61.62	24	46	43	89	5
15824	26637	26669	32	GTAGTTGTCTGATTGTCCTCACTGCCGTCTTGT	64.4030303	10679	26691	26720	29	TCATCATCTAACCAATCTTCTTCTTGCTCT	57.52	24	65	24	89	22
15839	26683	26715	32	GTTGACTATCATCATCTAACCAATCTTCTTCTT	58.19090909	10693	26725	26754	29	CAGGTTGAAGAGCAGCAGAAGTGGCACCAA	64.35333333	24	25	64	89	10
14878	3910	3942	32	ACACAGTCTTTTACTCCAGATTCCCATTTTTCA	59.43333333	9363	3967	3996	29	TGTTCAGAAATAGGACTTGTTGTGCCATCA	58.88666667	24	60	30	90	25
15155	9107	9139	32	ATTTTGCGACATTCATCATTATGCCTTTAGGTA	58.19090909	9741	9162	9191	29	TTGAAGGTCACACTTTTCTAATAGCATTCT	56.15333333	24	36	54	90	23
15339	15122	15154	32	CATTACCATCCTGAGCAAAGAAGAAGTGTTTTA	59.43333333	10004	15177	15206	29	AAAGAAACCCTTAGACACAGCAAAGTCATA	57.52	24	60	30	90	23
15557	19868	19900	32	GATAGAGGTTTGTGGTGGTTGGTAAAGAACATC	61.91818182	10315	19907	19936	29	TGAGTTACTGAAGTCATTGAGAGCCTTTGC	60.25333333	24	43	47	90	7
15838	26682	26714	32	TGTTGACTATCATCATCTAACCAATCTTCTTCT	58.19090909	10695	26727	26756	29	GGTTGAAGAGCAGCAGAAGTGGCACCAAAT	62.98666667	24	25	65	90	13
15990	28393	28425	32	AACCAACATAAGAGAACACACAGCCTCCAAAGG	63.16060606	10889	28437	28466	29	CCACCCTTACGAAGAATGGTTTTCAAGCCA	61.62	24	65	25	90	12
15160	9162	9194	32	TTGAAGGTCACACTTTTCTAATAGCATTCTTTG	58.19090909	9749	9197	9226	29	TTTTGTAAAGATTAGGCATAGCAACACCCG	58.88666667	24	74	17	91	3
15558	19869	19901	32	ATAGAGGTTTGTGGTGGTTGGTAAAGAACATCA	60.67575758	10314	19906	19935	29	CTGAGTTACTGAAGTCATTGAGAGCCTTTG	60.25333333	24	45	46	91	5
15678	22083	22115	32	GAGAGAGAATGTCTTTCATAAGTCTTTTGACCA	59.43333333	10458	22140	22169	29	GAACCATTCTTCACTGTAACACTATCAACG	58.88666667	24	52	39	91	25
15817	26630	26662	32	TTGAATAGTAGTTGTCTGATTGTCCTCACTGCC	61.91818182	10665	26676	26705	29	ACAGTTTGTTGACTATCATCATCTAACCAA	56.15333333	24	59	32	91	14
15828	26641	26673	32	TTGTCTGATTGTCCTCACTGCCGTCTTGTTGAC	64.4030303	10667	26678	26707	29	AGTTTGTTGACTATCATCATCTAACCAATC	56.15333333	24	60	31	91	5
15842	26686	26718	32	GACTATCATCATCTAACCAATCTTCTTCTTGCT	59.43333333	10694	26726	26755	29	AGGTTGAAGAGCAGCAGAAGTGGCACCAAA	62.98666667	24	27	64	91	8
15988	28391	28423	32	GCAACCAACATAAGAGAACACACAGCCTCCAAA	63.16060606	10891	28439	28468	29	ACCCTTACGAAGAATGGTTTTCAAGCCAGA	60.25333333	24	62	29	91	16
15159	9161	9193	32	TTTGAAGGTCACACTTTTCTAATAGCATTCTTT	56.94848485	9748	9196	9225	29	ATTTTGTAAAGATTAGGCATAGCAACACCC	57.52	24	71	21	92	3
15825	26638	26670	32	TAGTTGTCTGATTGTCCTCACTGCCGTCTTGTT	63.16060606	10669	26681	26710	29	TTGTTGACTATCATCATCTAACCAATCTTC	56.15333333	24	63	29	92	11
15828	26641	26673	32	TTGTCTGATTGTCCTCACTGCCGTCTTGTTGAC	64.4030303	10665	26676	26705	29	ACAGTTTGTTGACTATCATCATCTAACCAA	56.15333333	24	60	32	92	3
15828	26641	26673	32	TTGTCTGATTGTCCTCACTGCCGTCTTGTTGAC	64.4030303	10666	26677	26706	29	CAGTTTGTTGACTATCATCATCTAACCAAT	56.15333333	24	60	32	92	4
15840	26684	26716	32	TTGACTATCATCATCTAACCAATCTTCTTCTTG	58.19090909	10695	26727	26756	29	GGTTGAAGAGCAGCAGAAGTGGCACCAAAT	62.98666667	24	27	65	92	11
15985	28388	28420	32	ATGGCAACCAACATAAGAGAACACACAGCCTCC	64.4030303	10893	28441	28470	29	CCTTACGAAGAATGGTTTTCAAGCCAGATT	58.88666667	24	52	40	92	21
14878	3910	3942	32	ACACAGTCTTTTACTCCAGATTCCCATTTTTCA	59.43333333	9362	3966	3995	29	ATGTTCAGAAATAGGACTTGTTGTGCCATC	58.88666667	24	60	33	93	24
15555	19866	19898	32	GTGATAGAGGTTTGTGGTGGTTGGTAAAGAACA	61.91818182	10308	19900	19929	29	CAGAACCTGAGTTACTGAAGTCATTGAGAG	60.25333333	24	43	50	93	2
15556	19867	19899	32	TGATAGAGGTTTGTGGTGGTTGGTAAAGAACAT	60.67575758	10308	19900	19929	29	CAGAACCTGAGTTACTGAAGTCATTGAGAG	60.25333333	24	43	50	93	1
15557	19868	19900	32	GATAGAGGTTTGTGGTGGTTGGTAAAGAACATC	61.91818182	10309	19901	19930	29	AGAACCTGAGTTACTGAAGTCATTGAGAGC	60.25333333	24	43	50	93	1
15558	19869	19901	32	ATAGAGGTTTGTGGTGGTTGGTAAAGAACATCA	60.67575758	10313	19905	19934	29	CCTGAGTTACTGAAGTCATTGAGAGCCTTT	60.25333333	24	45	48	93	4
15562	19873	19905	32	AGGTTTGTGGTGGTTGGTAAAGAACATCAGAAC	61.91818182	10318	19910	19939	29	GTTACTGAAGTCATTGAGAGCCTTTGCGAG	61.62	24	52	41	93	5
15827	26640	26672	32	GTTGTCTGATTGTCCTCACTGCCGTCTTGTTGA	64.4030303	10667	26678	26707	29	AGTTTGTTGACTATCATCATCTAACCAATC	56.15333333	24	62	31	93	6
15215	10231	10263	32	TGTCCATCAAAGTGTCCCTTATTTACAACATTA	58.19090909	9828	10286	10315	29	GAAGTCTTGTAAAAGTGTTCCAGAGGTTAT	57.52	24	39	55	94	23
15559	19870	19902	32	TAGAGGTTTGTGGTGGTTGGTAAAGAACATCAG	61.91818182	10312	19904	19933	29	ACCTGAGTTACTGAAGTCATTGAGAGCCTT	60.25333333	24	45	49	94	2
15560	19871	19903	32	AGAGGTTTGTGGTGGTTGGTAAAGAACATCAGA	61.91818182	10313	19905	19934	29	CCTGAGTTACTGAAGTCATTGAGAGCCTTT	60.25333333	24	46	48	94	2
15561	19872	19904	32	GAGGTTTGTGGTGGTTGGTAAAGAACATCAGAA	61.91818182	10318	19910	19939	29	GTTACTGAAGTCATTGAGAGCCTTTGCGAG	61.62	24	53	41	94	6
15562	19873	19905	32	AGGTTTGTGGTGGTTGGTAAAGAACATCAGAAC	61.91818182	10317	19909	19938	29	AGTTACTGAAGTCATTGAGAGCCTTTGCGA	60.25333333	24	52	42	94	4
15824	26637	26669	32	GTAGTTGTCTGATTGTCCTCACTGCCGTCTTGT	64.4030303	10669	26681	26710	29	TTGTTGACTATCATCATCTAACCAATCTTC	56.15333333	24	65	29	94	12
15825	26638	26670	32	TAGTTGTCTGATTGTCCTCACTGCCGTCTTGTT	63.16060606	10668	26679	26708	29	GTTTGTTGACTATCATCATCTAACCAATCT	56.15333333	24	63	31	94	9
15838	26682	26714	32	TGTTGACTATCATCATCTAACCAATCTTCTTCT	58.19090909	10692	26724	26753	29	TCAGGTTGAAGAGCAGCAGAAGTGGCACCA	64.35333333	24	25	69	94	10
15843	26687	26719	32	ACTATCATCATCTAACCAATCTTCTTCTTGCTC	59.43333333	10693	26725	26754	29	CAGGTTGAAGAGCAGCAGAAGTGGCACCAA	64.35333333	24	30	64	94	6
15843	26687	26719	32	ACTATCATCATCTAACCAATCTTCTTCTTGCTC	59.43333333	10694	26726	26755	29	AGGTTGAAGAGCAGCAGAAGTGGCACCAAA	62.98666667	24	30	64	94	7
14697	963	995	32	AGCAGCAAAGCAAGAGCAGCATCACCGCCATTG	66.88787879	9095	1014	1043	29	GAAGTTCCCCTACTGCTGCCTGGAGTTGAA	64.35333333	24	42	53	95	19
15215	10231	10263	32	TGTCCATCAAAGTGTCCCTTATTTACAACATTA	58.19090909	9827	10285	10314	29	TGAAGTCTTGTAAAAGTGTTCCAGAGGTTA	57.52	24	39	56	95	22
15555	19866	19898	32	GTGATAGAGGTTTGTGGTGGTTGGTAAAGAACA	61.91818182	10311	19903	19932	29	AACCTGAGTTACTGAAGTCATTGAGAGCCT	60.25333333	24	43	52	95	5
15826	26639	26671	32	AGTTGTCTGATTGTCCTCACTGCCGTCTTGTTG	64.4030303	10666	26677	26706	29	CAGTTTGTTGACTATCATCATCTAACCAAT	56.15333333	24	63	32	95	6
15156	9108	9140	32	TTTTGCGACATTCATCATTATGCCTTTAGGTAA	58.19090909	9742	9163	9192	29	TGAAGGTCACACTTTTCTAATAGCATTCTT	56.15333333	24	37	59	96	23
15556	19867	19899	32	TGATAGAGGTTTGTGGTGGTTGGTAAAGAACAT	60.67575758	10310	19902	19931	29	GAACCTGAGTTACTGAAGTCATTGAGAGCC	61.62	24	43	53	96	3
14695	961	993	32	GCAGCAGCAAAGCAAGAGCAGCATCACCGCCAT	68.13030303	9093	1012	1041	29	GAGAAGTTCCCCTACTGCTGCCTGGAGTTG	65.72	24	49	48	97	19
15000	5188	5220	32	AGGACATAAGATGATAGCCCTTTCCACAAAAAT	59.43333333	9522	5243	5272	29	TACACACTCTGACATTTTAGTAGCAGCAAG	58.88666667	24	45	52	97	23
15558	19869	19901	32	ATAGAGGTTTGTGGTGGTTGGTAAAGAACATCA	60.67575758	10311	19903	19932	29	AACCTGAGTTACTGAAGTCATTGAGAGCCT	60.25333333	24	45	52	97	2
15836	26680	26712	32	TTTGTTGACTATCATCATCTAACCAATCTTCTT	56.94848485	10695	26727	26756	29	GGTTGAAGAGCAGCAGAAGTGGCACCAAAT	62.98666667	24	32	65	97	15
15832	26676	26708	32	ACAGTTTGTTGACTATCATCATCTAACCAATCT	58.19090909	10694	26726	26755	29	AGGTTGAAGAGCAGCAGAAGTGGCACCAAA	62.98666667	24	34	64	98	18
15834	26678	26710	32	AGTTTGTTGACTATCATCATCTAACCAATCTTC	58.19090909	10695	26727	26756	29	GGTTGAAGAGCAGCAGAAGTGGCACCAAAT	62.98666667	24	33	65	98	17
15835	26679	26711	32	GTTTGTTGACTATCATCATCTAACCAATCTTCT	58.19090909	10695	26727	26756	29	GGTTGAAGAGCAGCAGAAGTGGCACCAAAT	62.98666667	24	33	65	98	16
15844	26688	26720	32	CTATCATCATCTAACCAATCTTCTTCTTGCTCT	59.43333333	10694	26726	26755	29	AGGTTGAAGAGCAGCAGAAGTGGCACCAAA	62.98666667	24	34	64	98	6
15048	6616	6648	32	CAGCATCAGTAGTGTCAGCAATGTCTCTGCCAA	64.4030303	9598	6658	6687	29	AAGGCAGAAACTTTTTGTTAGACTCAGTAA	56.15333333	24	35	64	99	10
15832	26676	26708	32	ACAGTTTGTTGACTATCATCATCTAACCAATCT	58.19090909	10695	26727	26756	29	GGTTGAAGAGCAGCAGAAGTGGCACCAAAT	62.98666667	24	34	65	99	19
15833	26677	26709	32	CAGTTTGTTGACTATCATCATCTAACCAATCTT	58.19090909	10695	26727	26756	29	GGTTGAAGAGCAGCAGAAGTGGCACCAAAT	62.98666667	24	34	65	99	18
15828	26641	26673	32	TTGTCTGATTGTCCTCACTGCCGTCTTGTTGAC	64.4030303	10680	26692	26721	29	CATCATCTAACCAATCTTCTTCTTGCTCTT	57.52	24	60	41	101	19
14696	962	994	32	CAGCAGCAAAGCAAGAGCAGCATCACCGCCATT	66.88787879	9094	1013	1042	29	AGAAGTTCCCCTACTGCTGCCTGGAGTTGA	64.35333333	24	49	53	102	19
15047	6615	6647	32	ACAGCATCAGTAGTGTCAGCAATGTCTCTGCCA	64.4030303	9598	6658	6687	29	AAGGCAGAAACTTTTTGTTAGACTCAGTAA	56.15333333	24	38	64	102	11
14695	961	993	32	GCAGCAGCAAAGCAAGAGCAGCATCACCGCCAT	68.13030303	9096	1015	1044	29	AAGTTCCCCTACTGCTGCCTGGAGTTGAAT	62.98666667	24	49	54	103	22
14879	3911	3943	32	CACAGTCTTTTACTCCAGATTCCCATTTTTCAG	60.67575758	9363	3967	3996	29	TGTTCAGAAATAGGACTTGTTGTGCCATCA	58.88666667	24	73	30	103	24
15844	26688	26720	32	CTATCATCATCTAACCAATCTTCTTCTTGCTCT	59.43333333	10692	26724	26753	29	TCAGGTTGAAGAGCAGCAGAAGTGGCACCA	64.35333333	24	34	69	103	4
15001	5189	5221	32	GGACATAAGATGATAGCCCTTTCCACAAAAATC	60.67575758	9523	5244	5273	29	ACACACTCTGACATTTTAGTAGCAGCAAGA	58.88666667	24	50	54	104	23
15825	26638	26670	32	TAGTTGTCTGATTGTCCTCACTGCCGTCTTGTT	63.16060606	10680	26692	26721	29	CATCATCTAACCAATCTTCTTCTTGCTCTT	57.52	24	63	41	104	22
14892	4072	4104	32	AGAAAATAGTTGGCATCATAAAGTAATGGGTTT	56.94848485	9396	4118	4147	29	TCCAGCAAAGCCAAAGCCTCATTATTATTC	58.88666667	24	42	63	105	14
15001	5189	5221	32	GGACATAAGATGATAGCCCTTTCCACAAAAATC	60.67575758	9525	5246	5275	29	ACACTCTGACATTTTAGTAGCAGCAAGATT	57.52	24	50	55	105	25
15156	9108	9140	32	TTTTGCGACATTCATCATTATGCCTTTAGGTAA	58.19090909	9744	9165	9194	29	AAGGTCACACTTTTCTAATAGCATTCTTTG	56.15333333	24	37	69	106	25
14892	4072	4104	32	AGAAAATAGTTGGCATCATAAAGTAATGGGTTT	56.94848485	9397	4119	4148	29	CCAGCAAAGCCAAAGCCTCATTATTATTCT	58.88666667	24	42	65	107	15
14880	3912	3944	32	ACAGTCTTTTACTCCAGATTCCCATTTTTCAGT	59.43333333	9363	3967	3996	29	TGTTCAGAAATAGGACTTGTTGTGCCATCA	58.88666667	24	78	30	108	23
14893	4075	4107	32	AAATAGTTGGCATCATAAAGTAATGGGTTTTTG	56.94848485	9386	4108	4137	29	GAACGGCATTTCCAGCAAAGCCAAAGCCTC	64.35333333	24	34	75	109	1
14880	3912	3944	32	ACAGTCTTTTACTCCAGATTCCCATTTTTCAGT	59.43333333	9362	3966	3995	29	ATGTTCAGAAATAGGACTTGTTGTGCCATC	58.88666667	24	78	33	111	22
14892	4072	4104	32	AGAAAATAGTTGGCATCATAAAGTAATGGGTTT	56.94848485	9395	4117	4146	29	TTCCAGCAAAGCCAAAGCCTCATTATTATT	57.52	24	42	69	111	13
14889	4069	4101	32	CAAAGAAAATAGTTGGCATCATAAAGTAATGGG	58.19090909	9396	4118	4147	29	TCCAGCAAAGCCAAAGCCTCATTATTATTC	58.88666667	24	49	63	112	17
14890	4070	4102	32	AAAGAAAATAGTTGGCATCATAAAGTAATGGGT	56.94848485	9396	4118	4147	29	TCCAGCAAAGCCAAAGCCTCATTATTATTC	58.88666667	24	49	63	112	16
14891	4071	4103	32	AAGAAAATAGTTGGCATCATAAAGTAATGGGTT	56.94848485	9396	4118	4147	29	TCCAGCAAAGCCAAAGCCTCATTATTATTC	58.88666667	24	49	63	112	15
14892	4072	4104	32	AGAAAATAGTTGGCATCATAAAGTAATGGGTTT	56.94848485	9394	4116	4145	29	TTTCCAGCAAAGCCAAAGCCTCATTATTAT	57.52	24	42	70	112	12
14893	4075	4107	32	AAATAGTTGGCATCATAAAGTAATGGGTTTTTG	56.94848485	9398	4120	4149	29	CAGCAAAGCCAAAGCCTCATTATTATTCTT	57.52	24	34	78	112	13
14694	960	992	32	AGCAGCAGCAAAGCAAGAGCAGCATCACCGCCA	68.13030303	9094	1013	1042	29	AGAAGTTCCCCTACTGCTGCCTGGAGTTGA	64.35333333	24	60	53	113	21
14888	4068	4100	32	GCAAAGAAAATAGTTGGCATCATAAAGTAATGG	58.19090909	9396	4118	4147	29	TCCAGCAAAGCCAAAGCCTCATTATTATTC	58.88666667	24	50	63	113	18
14893	4075	4107	32	AAATAGTTGGCATCATAAAGTAATGGGTTTTTG	56.94848485	9399	4121	4150	29	AGCAAAGCCAAAGCCTCATTATTATTCTTA	56.15333333	24	34	80	114	14
14894	4076	4108	32	AATAGTTGGCATCATAAAGTAATGGGTTTTTGG	58.19090909	9387	4109	4138	29	AACGGCATTTCCAGCAAAGCCAAAGCCTCA	62.98666667	24	32	82	114	1
15845	26689	26721	32	TATCATCATCTAACCAATCTTCTTCTTGCTCTT	58.19090909	10693	26725	26754	29	CAGGTTGAAGAGCAGCAGAAGTGGCACCAA	64.35333333	24	51	64	115	4
15845	26689	26721	32	TATCATCATCTAACCAATCTTCTTCTTGCTCTT	58.19090909	10694	26726	26755	29	AGGTTGAAGAGCAGCAGAAGTGGCACCAAA	62.98666667	24	51	64	115	5
14893	4075	4107	32	AAATAGTTGGCATCATAAAGTAATGGGTTTTTG	56.94848485	9387	4109	4138	29	AACGGCATTTCCAGCAAAGCCAAAGCCTCA	62.98666667	24	34	82	116	2
14892	4072	4104	32	AGAAAATAGTTGGCATCATAAAGTAATGGGTTT	56.94848485	9386	4108	4137	29	GAACGGCATTTCCAGCAAAGCCAAAGCCTC	64.35333333	24	42	75	117	4
14894	4076	4108	32	AATAGTTGGCATCATAAAGTAATGGGTTTTTGG	58.19090909	9391	4113	4142	29	GCATTTCCAGCAAAGCCAAAGCCTCATTAT	60.25333333	24	32	85	117	5
14889	4069	4101	32	CAAAGAAAATAGTTGGCATCATAAAGTAATGGG	58.19090909	9395	4117	4146	29	TTCCAGCAAAGCCAAAGCCTCATTATTATT	57.52	24	49	69	118	16
14890	4070	4102	32	AAAGAAAATAGTTGGCATCATAAAGTAATGGGT	56.94848485	9395	4117	4146	29	TTCCAGCAAAGCCAAAGCCTCATTATTATT	57.52	24	49	69	118	15
14891	4071	4103	32	AAGAAAATAGTTGGCATCATAAAGTAATGGGTT	56.94848485	9395	4117	4146	29	TTCCAGCAAAGCCAAAGCCTCATTATTATT	57.52	24	49	69	118	14
14895	4077	4109	32	ATAGTTGGCATCATAAAGTAATGGGTTTTTGGA	58.19090909	9388	4110	4139	29	ACGGCATTTCCAGCAAAGCCAAAGCCTCAT	62.98666667	24	33	85	118	1
14895	4077	4109	32	ATAGTTGGCATCATAAAGTAATGGGTTTTTGGA	58.19090909	9391	4113	4142	29	GCATTTCCAGCAAAGCCAAAGCCTCATTAT	60.25333333	24	33	85	118	4
15846	26690	26722	32	ATCATCATCTAACCAATCTTCTTCTTGCTCTTC	59.43333333	10693	26725	26754	29	CAGGTTGAAGAGCAGCAGAAGTGGCACCAA	64.35333333	24	54	64	118	3
15846	26690	26722	32	ATCATCATCTAACCAATCTTCTTCTTGCTCTTC	59.43333333	10694	26726	26755	29	AGGTTGAAGAGCAGCAGAAGTGGCACCAAA	62.98666667	24	54	64	118	4
14888	4068	4100	32	GCAAAGAAAATAGTTGGCATCATAAAGTAATGG	58.19090909	9395	4117	4146	29	TTCCAGCAAAGCCAAAGCCTCATTATTATT	57.52	24	50	69	119	17
14889	4069	4101	32	CAAAGAAAATAGTTGGCATCATAAAGTAATGGG	58.19090909	9394	4116	4145	29	TTTCCAGCAAAGCCAAAGCCTCATTATTAT	57.52	24	49	70	119	15
14890	4070	4102	32	AAAGAAAATAGTTGGCATCATAAAGTAATGGGT	56.94848485	9394	4116	4145	29	TTTCCAGCAAAGCCAAAGCCTCATTATTAT	57.52	24	49	70	119	14
14891	4071	4103	32	AAGAAAATAGTTGGCATCATAAAGTAATGGGTT	56.94848485	9394	4116	4145	29	TTTCCAGCAAAGCCAAAGCCTCATTATTAT	57.52	24	49	70	119	13
14892	4072	4104	32	AGAAAATAGTTGGCATCATAAAGTAATGGGTTT	56.94848485	9393	4115	4144	29	ATTTCCAGCAAAGCCAAAGCCTCATTATTA	57.52	24	42	77	119	11
14894	4076	4108	32	AATAGTTGGCATCATAAAGTAATGGGTTTTTGG	58.19090909	9389	4111	4140	29	CGGCATTTCCAGCAAAGCCAAAGCCTCATT	62.98666667	24	32	87	119	3
14894	4076	4108	32	AATAGTTGGCATCATAAAGTAATGGGTTTTTGG	58.19090909	9390	4112	4141	29	GGCATTTCCAGCAAAGCCAAAGCCTCATTA	61.62	24	32	87	119	4
14888	4068	4100	32	GCAAAGAAAATAGTTGGCATCATAAAGTAATGG	58.19090909	9394	4116	4145	29	TTTCCAGCAAAGCCAAAGCCTCATTATTAT	57.52	24	50	70	120	16
14893	4075	4107	32	AAATAGTTGGCATCATAAAGTAATGGGTTTTTG	56.94848485	9401	4123	4152	29	CAAAGCCAAAGCCTCATTATTATTCTTACA	56.15333333	24	34	86	120	16
14895	4077	4109	32	ATAGTTGGCATCATAAAGTAATGGGTTTTTGGA	58.19090909	9390	4112	4141	29	GGCATTTCCAGCAAAGCCAAAGCCTCATTA	61.62	24	33	87	120	3
15087	8020	8052	32	TACCAAAAATCCAGCCTCTTATTATGTTAGACT	58.19090909	9673	8053	8082	29	TCTCAGTGGAAGCAAAATAAACACCATCAT	57.52	24	31	89	120	1
15845	26689	26721	32	TATCATCATCTAACCAATCTTCTTCTTGCTCTT	58.19090909	10692	26724	26753	29	TCAGGTTGAAGAGCAGCAGAAGTGGCACCA	64.35333333	24	51	69	120	3
14893	4075	4107	32	AAATAGTTGGCATCATAAAGTAATGGGTTTTTG	56.94848485	9390	4112	4141	29	GGCATTTCCAGCAAAGCCAAAGCCTCATTA	61.62	24	34	87	121	5
14892	4072	4104	32	AGAAAATAGTTGGCATCATAAAGTAATGGGTTT	56.94848485	9399	4121	4150	29	AGCAAAGCCAAAGCCTCATTATTATTCTTA	56.15333333	24	42	80	122	17
15214	10225	10257	32	CCCTGTTGTCCATCAAAGTGTCCCTTATTTACA	61.91818182	9821	10268	10297	29	CCACATTTTCTAAACTCTGAAGTCTTGTAA	56.15333333	24	23	99	122	11
15212	10223	10255	32	CACCCTGTTGTCCATCAAAGTGTCCCTTATTTA	61.91818182	9821	10268	10297	29	CCACATTTTCTAAACTCTGAAGTCTTGTAA	56.15333333	24	24	99	123	13
15846	26690	26722	32	ATCATCATCTAACCAATCTTCTTCTTGCTCTTC	59.43333333	10692	26724	26753	29	TCAGGTTGAAGAGCAGCAGAAGTGGCACCA	64.35333333	24	54	69	123	2
14892	4072	4104	32	AGAAAATAGTTGGCATCATAAAGTAATGGGTTT	56.94848485	9387	4109	4138	29	AACGGCATTTCCAGCAAAGCCAAAGCCTCA	62.98666667	24	42	82	124	5
15212	10223	10255	32	CACCCTGTTGTCCATCAAAGTGTCCCTTATTTA	61.91818182	9820	10267	10296	29	GCCACATTTTCTAAACTCTGAAGTCTTGTA	57.52	24	24	100	124	12
14889	4069	4101	32	CAAAGAAAATAGTTGGCATCATAAAGTAATGGG	58.19090909	9393	4115	4144	29	ATTTCCAGCAAAGCCAAAGCCTCATTATTA	57.52	24	49	77	126	14
14890	4070	4102	32	AAAGAAAATAGTTGGCATCATAAAGTAATGGGT	56.94848485	9393	4115	4144	29	ATTTCCAGCAAAGCCAAAGCCTCATTATTA	57.52	24	49	77	126	13
14888	4068	4100	32	GCAAAGAAAATAGTTGGCATCATAAAGTAATGG	58.19090909	9393	4115	4144	29	ATTTCCAGCAAAGCCAAAGCCTCATTATTA	57.52	24	50	77	127	15
14891	4071	4103	32	AAGAAAATAGTTGGCATCATAAAGTAATGGGTT	56.94848485	9398	4120	4149	29	CAGCAAAGCCAAAGCCTCATTATTATTCTT	57.52	24	49	78	127	17
14892	4072	4104	32	AGAAAATAGTTGGCATCATAAAGTAATGGGTTT	56.94848485	9388	4110	4139	29	ACGGCATTTCCAGCAAAGCCAAAGCCTCAT	62.98666667	24	42	85	127	6
15111	8162	8194	32	GGAAAAGAAAGGTAAGAACAAGTCCTGAGTTGA	60.67575758	9697	8212	8241	29	TGAAAACTTTGTCAGGGTAATAAACACCAC	57.52	24	102	25	127	18
14892	4072	4104	32	AGAAAATAGTTGGCATCATAAAGTAATGGGTTT	56.94848485	9392	4114	4143	29	CATTTCCAGCAAAGCCAAAGCCTCATTATT	58.88666667	24	42	86	128	10
14892	4072	4104	32	AGAAAATAGTTGGCATCATAAAGTAATGGGTTT	56.94848485	9400	4122	4151	29	GCAAAGCCAAAGCCTCATTATTATTCTTAC	57.52	24	42	86	128	18
14892	4072	4104	32	AGAAAATAGTTGGCATCATAAAGTAATGGGTTT	56.94848485	9401	4123	4152	29	CAAAGCCAAAGCCTCATTATTATTCTTACA	56.15333333	24	42	86	128	19
15087	8020	8052	32	TACCAAAAATCCAGCCTCTTATTATGTTAGACT	58.19090909	9674	8054	8083	29	CTCAGTGGAAGCAAAATAAACACCATCATT	57.52	24	31	97	128	2
14889	4069	4101	32	CAAAGAAAATAGTTGGCATCATAAAGTAATGGG	58.19090909	9399	4121	4150	29	AGCAAAGCCAAAGCCTCATTATTATTCTTA	56.15333333	24	49	80	129	20
14890	4070	4102	32	AAAGAAAATAGTTGGCATCATAAAGTAATGGGT	56.94848485	9399	4121	4150	29	AGCAAAGCCAAAGCCTCATTATTATTCTTA	56.15333333	24	49	80	129	19
14892	4072	4104	32	AGAAAATAGTTGGCATCATAAAGTAATGGGTTT	56.94848485	9390	4112	4141	29	GGCATTTCCAGCAAAGCCAAAGCCTCATTA	61.62	24	42	87	129	8
15195	9897	9929	32	ACCATCAACTCTACCATCAAAAAAGACAGTGAG	60.67575758	9793	9945	9974	29	TTCAGTTGGTTTCTTGGCTATGTCAGTCAT	58.88666667	24	79	50	129	16
14888	4068	4100	32	GCAAAGAAAATAGTTGGCATCATAAAGTAATGG	58.19090909	9399	4121	4150	29	AGCAAAGCCAAAGCCTCATTATTATTCTTA	56.15333333	24	50	80	130	21
15212	10223	10255	32	CACCCTGTTGTCCATCAAAGTGTCCCTTATTTA	61.91818182	9819	10266	10295	29	AGCCACATTTTCTAAACTCTGAAGTCTTGT	57.52	24	24	106	130	11
15342	15178	15210	32	AAGAAACCCTTAGACACAGCAAAGTCATAGAAG	60.67575758	10011	15227	15256	29	CGGGTTTGACAGTTTGAAAAGCAACATTGT	58.88666667	24	42	90	132	17
15110	8161	8193	32	TGGAAAAGAAAGGTAAGAACAAGTCCTGAGTTG	60.67575758	9697	8212	8241	29	TGAAAACTTTGTCAGGGTAATAAACACCAC	57.52	24	108	25	133	19
14889	4069	4101	32	CAAAGAAAATAGTTGGCATCATAAAGTAATGGG	58.19090909	9391	4113	4142	29	GCATTTCCAGCAAAGCCAAAGCCTCATTAT	60.25333333	24	49	85	134	12
14890	4070	4102	32	AAAGAAAATAGTTGGCATCATAAAGTAATGGGT	56.94848485	9391	4113	4142	29	GCATTTCCAGCAAAGCCAAAGCCTCATTAT	60.25333333	24	49	85	134	11
14891	4071	4103	32	AAGAAAATAGTTGGCATCATAAAGTAATGGGTT	56.94848485	9388	4110	4139	29	ACGGCATTTCCAGCAAAGCCAAAGCCTCAT	62.98666667	24	49	85	134	7
14891	4071	4103	32	AAGAAAATAGTTGGCATCATAAAGTAATGGGTT	56.94848485	9391	4113	4142	29	GCATTTCCAGCAAAGCCAAAGCCTCATTAT	60.25333333	24	49	85	134	10
14896	4078	4110	32	TAGTTGGCATCATAAAGTAATGGGTTTTTGGAA	58.19090909	9391	4113	4142	29	GCATTTCCAGCAAAGCCAAAGCCTCATTAT	60.25333333	24	49	85	134	3
14897	4079	4111	32	AGTTGGCATCATAAAGTAATGGGTTTTTGGAAC	59.43333333	9391	4113	4142	29	GCATTTCCAGCAAAGCCAAAGCCTCATTAT	60.25333333	24	49	85	134	2
14888	4068	4100	32	GCAAAGAAAATAGTTGGCATCATAAAGTAATGG	58.19090909	9391	4113	4142	29	GCATTTCCAGCAAAGCCAAAGCCTCATTAT	60.25333333	24	50	85	135	13
14890	4070	4102	32	AAAGAAAATAGTTGGCATCATAAAGTAATGGGT	56.94848485	9400	4122	4151	29	GCAAAGCCAAAGCCTCATTATTATTCTTAC	57.52	24	49	86	135	20
14890	4070	4102	32	AAAGAAAATAGTTGGCATCATAAAGTAATGGGT	56.94848485	9401	4123	4152	29	CAAAGCCAAAGCCTCATTATTATTCTTACA	56.15333333	24	49	86	135	21
14891	4071	4103	32	AAGAAAATAGTTGGCATCATAAAGTAATGGGTT	56.94848485	9392	4114	4143	29	CATTTCCAGCAAAGCCAAAGCCTCATTATT	58.88666667	24	49	86	135	11
14888	4068	4100	32	GCAAAGAAAATAGTTGGCATCATAAAGTAATGG	58.19090909	9400	4122	4151	29	GCAAAGCCAAAGCCTCATTATTATTCTTAC	57.52	24	50	86	136	22
14888	4068	4100	32	GCAAAGAAAATAGTTGGCATCATAAAGTAATGG	58.19090909	9401	4123	4152	29	CAAAGCCAAAGCCTCATTATTATTCTTACA	56.15333333	24	50	86	136	23
14891	4071	4103	32	AAGAAAATAGTTGGCATCATAAAGTAATGGGTT	56.94848485	9390	4112	4141	29	GGCATTTCCAGCAAAGCCAAAGCCTCATTA	61.62	24	49	87	136	9
14896	4078	4110	32	TAGTTGGCATCATAAAGTAATGGGTTTTTGGAA	58.19090909	9389	4111	4140	29	CGGCATTTCCAGCAAAGCCAAAGCCTCATT	62.98666667	24	49	87	136	1
14896	4078	4110	32	TAGTTGGCATCATAAAGTAATGGGTTTTTGGAA	58.19090909	9390	4112	4141	29	GGCATTTCCAGCAAAGCCAAAGCCTCATTA	61.62	24	49	87	136	2
14888	4068	4100	32	GCAAAGAAAATAGTTGGCATCATAAAGTAATGG	58.19090909	9389	4111	4140	29	CGGCATTTCCAGCAAAGCCAAAGCCTCATT	62.98666667	24	50	87	137	11
15109	8160	8192	32	TTGGAAAAGAAAGGTAAGAACAAGTCCTGAGTT	59.43333333	9698	8213	8242	29	GAAAACTTTGTCAGGGTAATAAACACCACG	58.88666667	24	113	24	137	21
15847	26691	26723	32	TCATCATCTAACCAATCTTCTTCTTGCTCTTCT	59.43333333	10693	26725	26754	29	CAGGTTGAAGAGCAGCAGAAGTGGCACCAA	64.35333333	24	73	64	137	2
15847	26691	26723	32	TCATCATCTAACCAATCTTCTTCTTGCTCTTCT	59.43333333	10694	26726	26755	29	AGGTTGAAGAGCAGCAGAAGTGGCACCAAA	62.98666667	24	73	64	137	3
15109	8160	8192	32	TTGGAAAAGAAAGGTAAGAACAAGTCCTGAGTT	59.43333333	9697	8212	8241	29	TGAAAACTTTGTCAGGGTAATAAACACCAC	57.52	24	113	25	138	20
15214	10225	10257	32	CCCTGTTGTCCATCAAAGTGTCCCTTATTTACA	61.91818182	9818	10265	10294	29	AAGCCACATTTTCTAAACTCTGAAGTCTTG	57.52	24	23	115	138	8
14887	4067	4099	32	AGCAAAGAAAATAGTTGGCATCATAAAGTAATG	56.94848485	9397	4119	4148	29	CCAGCAAAGCCAAAGCCTCATTATTATTCT	58.88666667	24	76	65	141	20
15108	8159	8191	32	ATTGGAAAAGAAAGGTAAGAACAAGTCCTGAGT	59.43333333	9698	8213	8242	29	GAAAACTTTGTCAGGGTAATAAACACCACG	58.88666667	24	118	24	142	22
15211	10222	10254	32	TCACCCTGTTGTCCATCAAAGTGTCCCTTATTT	61.91818182	9818	10265	10294	29	AAGCCACATTTTCTAAACTCTGAAGTCTTG	57.52	24	27	115	142	11
15847	26691	26723	32	TCATCATCTAACCAATCTTCTTCTTGCTCTTCT	59.43333333	10692	26724	26753	29	TCAGGTTGAAGAGCAGCAGAAGTGGCACCA	64.35333333	24	73	69	142	1
15108	8159	8191	32	ATTGGAAAAGAAAGGTAAGAACAAGTCCTGAGT	59.43333333	9697	8212	8241	29	TGAAAACTTTGTCAGGGTAATAAACACCAC	57.52	24	118	25	143	21
15193	9895	9927	32	TGACCATCAACTCTACCATCAAAAAAGACAGTG	60.67575758	9790	9942	9971	29	CGTTTCAGTTGGTTTCTTGGCTATGTCAGT	60.25333333	24	74	69	143	15
15213	10224	10256	32	ACCCTGTTGTCCATCAAAGTGTCCCTTATTTAC	61.91818182	9817	10264	10293	29	AAAGCCACATTTTCTAAACTCTGAAGTCTT	56.15333333	24	24	121	145	8
14889	4069	4101	32	CAAAGAAAATAGTTGGCATCATAAAGTAATGGG	58.19090909	9402	4126	4155	29	AGCCAAAGCCTCATTATTATTCTTACAAAG	56.15333333	24	49	97	146	25
14891	4071	4103	32	AAGAAAATAGTTGGCATCATAAAGTAATGGGTT	56.94848485	9403	4127	4156	29	GCCAAAGCCTCATTATTATTCTTACAAAGT	56.15333333	24	49	99	148	24
15195	9897	9929	32	ACCATCAACTCTACCATCAAAAAAGACAGTGAG	60.67575758	9790	9942	9971	29	CGTTTCAGTTGGTTTCTTGGCTATGTCAGT	60.25333333	24	79	69	148	13
15107	8158	8190	32	CATTGGAAAAGAAAGGTAAGAACAAGTCCTGAG	60.67575758	9697	8212	8241	29	TGAAAACTTTGTCAGGGTAATAAACACCAC	57.52	24	124	25	149	22
14887	4067	4099	32	AGCAAAGAAAATAGTTGGCATCATAAAGTAATG	56.94848485	9393	4115	4144	29	ATTTCCAGCAAAGCCAAAGCCTCATTATTA	57.52	24	76	77	153	16
15106	8157	8189	32	ACATTGGAAAAGAAAGGTAAGAACAAGTCCTGA	59.43333333	9697	8212	8241	29	TGAAAACTTTGTCAGGGTAATAAACACCAC	57.52	24	130	25	155	23
14887	4067	4099	32	AGCAAAGAAAATAGTTGGCATCATAAAGTAATG	56.94848485	9399	4121	4150	29	AGCAAAGCCAAAGCCTCATTATTATTCTTA	56.15333333	24	76	80	156	22
14886	4066	4098	32	CAGCAAAGAAAATAGTTGGCATCATAAAGTAAT	56.94848485	9394	4116	4145	29	TTTCCAGCAAAGCCAAAGCCTCATTATTAT	57.52	24	89	70	159	18
14887	4067	4099	32	AGCAAAGAAAATAGTTGGCATCATAAAGTAATG	56.94848485	9388	4110	4139	29	ACGGCATTTCCAGCAAAGCCAAAGCCTCAT	62.98666667	24	76	85	161	11
14887	4067	4099	32	AGCAAAGAAAATAGTTGGCATCATAAAGTAATG	56.94848485	9400	4122	4151	29	GCAAAGCCAAAGCCTCATTATTATTCTTAC	57.52	24	76	86	162	23
14887	4067	4099	32	AGCAAAGAAAATAGTTGGCATCATAAAGTAATG	56.94848485	9401	4123	4152	29	CAAAGCCAAAGCCTCATTATTATTCTTACA	56.15333333	24	76	86	162	24
14887	4067	4099	32	AGCAAAGAAAATAGTTGGCATCATAAAGTAATG	56.94848485	9389	4111	4140	29	CGGCATTTCCAGCAAAGCCAAAGCCTCATT	62.98666667	24	76	87	163	12
15848	26692	26724	32	CATCATCTAACCAATCTTCTTCTTGCTCTTCTT	59.43333333	10693	26725	26754	29	CAGGTTGAAGAGCAGCAGAAGTGGCACCAA	64.35333333	24	102	64	166	1
15848	26692	26724	32	CATCATCTAACCAATCTTCTTCTTGCTCTTCTT	59.43333333	10694	26726	26755	29	AGGTTGAAGAGCAGCAGAAGTGGCACCAAA	62.98666667	24	102	64	166	2
14886	4066	4098	32	CAGCAAAGAAAATAGTTGGCATCATAAAGTAAT	56.94848485	9398	4120	4149	29	CAGCAAAGCCAAAGCCTCATTATTATTCTT	57.52	24	89	78	167	22
14886	4066	4098	32	CAGCAAAGAAAATAGTTGGCATCATAAAGTAAT	56.94848485	9399	4121	4150	29	AGCAAAGCCAAAGCCTCATTATTATTCTTA	56.15333333	24	89	80	169	23
15105	8156	8188	32	AACATTGGAAAAGAAAGGTAAGAACAAGTCCTG	59.43333333	9697	8212	8241	29	TGAAAACTTTGTCAGGGTAATAAACACCAC	57.52	24	148	25	173	24
14886	4066	4098	32	CAGCAAAGAAAATAGTTGGCATCATAAAGTAAT	56.94848485	9400	4122	4151	29	GCAAAGCCAAAGCCTCATTATTATTCTTAC	57.52	24	89	86	175	24
14886	4066	4098	32	CAGCAAAGAAAATAGTTGGCATCATAAAGTAAT	56.94848485	9390	4112	4141	29	GGCATTTCCAGCAAAGCCAAAGCCTCATTA	61.62	24	89	87	176	14
15104	8155	8187	32	TAACATTGGAAAAGAAAGGTAAGAACAAGTCCT	58.19090909	9697	8212	8241	29	TGAAAACTTTGTCAGGGTAATAAACACCAC	57.52	24	151	25	176	25
14885	4065	4097	32	CCAGCAAAGAAAATAGTTGGCATCATAAAGTAA	58.19090909	9400	4122	4151	29	GCAAAGCCAAAGCCTCATTATTATTCTTAC	57.52	24	102	86	188	25
15209	10220	10252	32	CTTCACCCTGTTGTCCATCAAAGTGTCCCTTAT	63.16060606	9819	10266	10295	29	AGCCACATTTTCTAAACTCTGAAGTCTTGT	57.52	24	104	106	210	14
15970	28253	28285	32	ATTGATGTTGACTTTCTCTTTTTGGAGTATTTC	56.94848485	10857	28300	28329	29	TAAGACCTTCGGAACCTTCTCCAACAACAC	61.62	24	197	20	217	15
15970	28253	28285	32	ATTGATGTTGACTTTCTCTTTTTGGAGTATTTC	56.94848485	10859	28302	28331	29	AGACCTTCGGAACCTTCTCCAACAACACCT	62.98666667	24	197	21	218	17
15764	25113	25145	32	CCAGCAAGTGAGATGGTTTCAATAAAATGTTCT	59.43333333	10589	25147	25176	29	CAGGTGTTTTAGAAGAAGAAGTAAGATAAC	56.15333333	24	128	94	222	2
15970	28253	28285	32	ATTGATGTTGACTTTCTCTTTTTGGAGTATTTC	56.94848485	10861	28304	28333	29	ACCTTCGGAACCTTCTCCAACAACACCTGT	62.98666667	24	197	25	222	19
15970	28253	28285	32	ATTGATGTTGACTTTCTCTTTTTGGAGTATTTC	56.94848485	10863	28306	28335	29	CTTCGGAACCTTCTCCAACAACACCTGTAT	61.62	24	197	25	222	21
15969	28252	28284	32	TATTGATGTTGACTTTCTCTTTTTGGAGTATTT	55.70606061	10858	28301	28330	29	AAGACCTTCGGAACCTTCTCCAACAACACC	62.98666667	24	203	20	223	17
15969	28252	28284	32	TATTGATGTTGACTTTCTCTTTTTGGAGTATTT	55.70606061	10859	28302	28331	29	AGACCTTCGGAACCTTCTCCAACAACACCT	62.98666667	24	203	21	224	18
15970	28253	28285	32	ATTGATGTTGACTTTCTCTTTTTGGAGTATTTC	56.94848485	10864	28307	28336	29	TTCGGAACCTTCTCCAACAACACCTGTATG	61.62	24	197	27	224	22
15209	10220	10252	32	CTTCACCCTGTTGTCCATCAAAGTGTCCCTTAT	63.16060606	9817	10264	10293	29	AAAGCCACATTTTCTAAACTCTGAAGTCTT	56.15333333	24	104	121	225	12
15970	28253	28285	32	ATTGATGTTGACTTTCTCTTTTTGGAGTATTTC	56.94848485	10866	28309	28338	29	CGGAACCTTCTCCAACAACACCTGTATGGT	62.98666667	24	197	28	225	24
15969	28252	28284	32	TATTGATGTTGACTTTCTCTTTTTGGAGTATTT	55.70606061	10860	28303	28332	29	GACCTTCGGAACCTTCTCCAACAACACCTG	64.35333333	24	203	23	226	19
15971	28254	28286	32	TTGATGTTGACTTTCTCTTTTTGGAGTATTTCA	56.94848485	10857	28300	28329	29	TAAGACCTTCGGAACCTTCTCCAACAACAC	61.62	24	206	20	226	14
15971	28254	28286	32	TTGATGTTGACTTTCTCTTTTTGGAGTATTTCA	56.94848485	10858	28301	28330	29	AAGACCTTCGGAACCTTCTCCAACAACACC	62.98666667	24	206	20	226	15
15766	25115	25147	32	AGCAAGTGAGATGGTTTCAATAAAATGTTCTTC	58.19090909	10591	25149	25178	29	GGTGTTTTAGAAGAAGAAGTAAGATAACCA	56.15333333	24	143	85	228	2
15969	28252	28284	32	TATTGATGTTGACTTTCTCTTTTTGGAGTATTT	55.70606061	10862	28305	28334	29	CCTTCGGAACCTTCTCCAACAACACCTGTA	62.98666667	24	203	25	228	21
15971	28254	28286	32	TTGATGTTGACTTTCTCTTTTTGGAGTATTTCA	56.94848485	10860	28303	28332	29	GACCTTCGGAACCTTCTCCAACAACACCTG	64.35333333	24	206	23	229	17
15969	28252	28284	32	TATTGATGTTGACTTTCTCTTTTTGGAGTATTT	55.70606061	10866	28309	28338	29	CGGAACCTTCTCCAACAACACCTGTATGGT	62.98666667	24	203	28	231	25
15971	28254	28286	32	TTGATGTTGACTTTCTCTTTTTGGAGTATTTCA	56.94848485	10861	28304	28333	29	ACCTTCGGAACCTTCTCCAACAACACCTGT	62.98666667	24	206	25	231	18
15971	28254	28286	32	TTGATGTTGACTTTCTCTTTTTGGAGTATTTCA	56.94848485	10862	28305	28334	29	CCTTCGGAACCTTCTCCAACAACACCTGTA	62.98666667	24	206	25	231	19
15971	28254	28286	32	TTGATGTTGACTTTCTCTTTTTGGAGTATTTCA	56.94848485	10863	28306	28335	29	CTTCGGAACCTTCTCCAACAACACCTGTAT	61.62	24	206	25	231	20
14912	4117	4149	32	TTCCAGCAAAGCCAAAGCCTCATTATTATTCTT	59.43333333	9406	4173	4202	29	GTAGACTAAAGCATAAAGATAGAGAAAAGG	56.15333333	24	91	142	233	24
15849	26693	26725	32	ATCATCTAACCAATCTTCTTCTTGCTCTTCTTC	59.43333333	10694	26726	26755	29	AGGTTGAAGAGCAGCAGAAGTGGCACCAAA	62.98666667	24	169	64	233	1
15766	25115	25147	32	AGCAAGTGAGATGGTTTCAATAAAATGTTCTTC	58.19090909	10590	25148	25177	29	AGGTGTTTTAGAAGAAGAAGTAAGATAACC	56.15333333	24	143	91	234	1
15849	26693	26725	32	ATCATCTAACCAATCTTCTTCTTGCTCTTCTTC	59.43333333	10695	26727	26756	29	GGTTGAAGAGCAGCAGAAGTGGCACCAAAT	62.98666667	24	169	65	234	2
15971	28254	28286	32	TTGATGTTGACTTTCTCTTTTTGGAGTATTTCA	56.94848485	10866	28309	28338	29	CGGAACCTTCTCCAACAACACCTGTATGGT	62.98666667	24	206	28	234	23
14913	4118	4150	32	TCCAGCAAAGCCAAAGCCTCATTATTATTCTTA	59.43333333	9406	4173	4202	29	GTAGACTAAAGCATAAAGATAGAGAAAAGG	56.15333333	24	95	142	237	23
14915	4120	4152	32	CAGCAAAGCCAAAGCCTCATTATTATTCTTACA	59.43333333	9406	4173	4202	29	GTAGACTAAAGCATAAAGATAGAGAAAAGG	56.15333333	24	104	142	246	21
14790	2098	2130	32	CAGAAAGGCTAAAAAGCACAAATAGAAGTCAAT	58.19090909	9227	2146	2175	29	CATTCTGTCTTTCTTTTGAGTGTGAAGCAA	57.52	24	122	126	248	16
14913	4118	4150	32	TCCAGCAAAGCCAAAGCCTCATTATTATTCTTA	59.43333333	9407	4174	4203	29	TAGACTAAAGCATAAAGATAGAGAAAAGGG	56.15333333	24	95	153	248	24
14919	4124	4156	32	AAAGCCAAAGCCTCATTATTATTCTTACAAAGT	56.94848485	9406	4173	4202	29	GTAGACTAAAGCATAAAGATAGAGAAAAGG	56.15333333	24	106	142	248	17
15767	25116	25148	32	GCAAGTGAGATGGTTTCAATAAAATGTTCTTCA	58.19090909	10591	25149	25178	29	GGTGTTTTAGAAGAAGAAGTAAGATAACCA	56.15333333	24	163	85	248	1
14917	4122	4154	32	GCAAAGCCAAAGCCTCATTATTATTCTTACAAA	58.19090909	9406	4173	4202	29	GTAGACTAAAGCATAAAGATAGAGAAAAGG	56.15333333	24	108	142	250	19
14918	4123	4155	32	CAAAGCCAAAGCCTCATTATTATTCTTACAAAG	58.19090909	9406	4173	4202	29	GTAGACTAAAGCATAAAGATAGAGAAAAGG	56.15333333	24	109	142	251	18
14921	4126	4158	32	AGCCAAAGCCTCATTATTATTCTTACAAAGTTT	56.94848485	9412	4183	4212	29	GCATAAAGATAGAGAAAAGGGGCTTCAAGG	60.25333333	24	112	139	251	25
14916	4121	4153	32	AGCAAAGCCAAAGCCTCATTATTATTCTTACAA	58.19090909	9407	4174	4203	29	TAGACTAAAGCATAAAGATAGAGAAAAGGG	56.15333333	24	99	153	252	21
14914	4119	4151	32	CCAGCAAAGCCAAAGCCTCATTATTATTCTTAC	60.67575758	9407	4174	4203	29	TAGACTAAAGCATAAAGATAGAGAAAAGGG	56.15333333	24	101	153	254	23
14916	4121	4153	32	AGCAAAGCCAAAGCCTCATTATTATTCTTACAA	58.19090909	9409	4176	4205	29	GACTAAAGCATAAAGATAGAGAAAAGGGGC	58.88666667	24	99	160	259	23
14916	4121	4153	32	AGCAAAGCCAAAGCCTCATTATTATTCTTACAA	58.19090909	9408	4175	4204	29	AGACTAAAGCATAAAGATAGAGAAAAGGGG	57.52	24	99	161	260	22
14914	4119	4151	32	CCAGCAAAGCCAAAGCCTCATTATTATTCTTAC	60.67575758	9408	4175	4204	29	AGACTAAAGCATAAAGATAGAGAAAAGGGG	57.52	24	101	161	262	24
14918	4123	4155	32	CAAAGCCAAAGCCTCATTATTATTCTTACAAAG	58.19090909	9407	4174	4203	29	TAGACTAAAGCATAAAGATAGAGAAAAGGG	56.15333333	24	109	153	262	19
14922	4127	4159	32	GCCAAAGCCTCATTATTATTCTTACAAAGTTTA	56.94848485	9413	4184	4213	29	CATAAAGATAGAGAAAAGGGGCTTCAAGGC	60.25333333	24	122	141	263	25
14790	2098	2130	32	CAGAAAGGCTAAAAAGCACAAATAGAAGTCAAT	58.19090909	9226	2145	2174	29	TCATTCTGTCTTTCTTTTGAGTGTGAAGCA	57.52	24	122	142	264	15
14915	4120	4152	32	CAGCAAAGCCAAAGCCTCATTATTATTCTTACA	59.43333333	9409	4176	4205	29	GACTAAAGCATAAAGATAGAGAAAAGGGGC	58.88666667	24	104	160	264	24
14915	4120	4152	32	CAGCAAAGCCAAAGCCTCATTATTATTCTTACA	59.43333333	9408	4175	4204	29	AGACTAAAGCATAAAGATAGAGAAAAGGGG	57.52	24	104	161	265	23
14919	4124	4156	32	AAAGCCAAAGCCTCATTATTATTCTTACAAAGT	56.94848485	9409	4176	4205	29	GACTAAAGCATAAAGATAGAGAAAAGGGGC	58.88666667	24	106	160	266	20
14919	4124	4156	32	AAAGCCAAAGCCTCATTATTATTCTTACAAAGT	56.94848485	9408	4175	4204	29	AGACTAAAGCATAAAGATAGAGAAAAGGGG	57.52	24	106	161	267	19
14917	4122	4154	32	GCAAAGCCAAAGCCTCATTATTATTCTTACAAA	58.19090909	9409	4176	4205	29	GACTAAAGCATAAAGATAGAGAAAAGGGGC	58.88666667	24	108	160	268	22
14789	2097	2129	32	GCAGAAAGGCTAAAAAGCACAAATAGAAGTCAA	59.43333333	9226	2145	2174	29	TCATTCTGTCTTTCTTTTGAGTGTGAAGCA	57.52	24	127	142	269	16
14917	4122	4154	32	GCAAAGCCAAAGCCTCATTATTATTCTTACAAA	58.19090909	9408	4175	4204	29	AGACTAAAGCATAAAGATAGAGAAAAGGGG	57.52	24	108	161	269	21
14918	4123	4155	32	CAAAGCCAAAGCCTCATTATTATTCTTACAAAG	58.19090909	9409	4176	4205	29	GACTAAAGCATAAAGATAGAGAAAAGGGGC	58.88666667	24	109	160	269	21
14918	4123	4155	32	CAAAGCCAAAGCCTCATTATTATTCTTACAAAG	58.19090909	9408	4175	4204	29	AGACTAAAGCATAAAGATAGAGAAAAGGGG	57.52	24	109	161	270	20
14920	4125	4157	32	AAGCCAAAGCCTCATTATTATTCTTACAAAGTT	56.94848485	9409	4176	4205	29	GACTAAAGCATAAAGATAGAGAAAAGGGGC	58.88666667	24	111	160	271	19
14921	4126	4158	32	AGCCAAAGCCTCATTATTATTCTTACAAAGTTT	56.94848485	9409	4176	4205	29	GACTAAAGCATAAAGATAGAGAAAAGGGGC	58.88666667	24	112	160	272	18
14789	2097	2129	32	GCAGAAAGGCTAAAAAGCACAAATAGAAGTCAA	59.43333333	9225	2144	2173	29	ATCATTCTGTCTTTCTTTTGAGTGTGAAGC	57.52	24	127	148	275	15
14788	2096	2128	32	AGCAGAAAGGCTAAAAAGCACAAATAGAAGTCA	59.43333333	9226	2145	2174	29	TCATTCTGTCTTTCTTTTGAGTGTGAAGCA	57.52	24	134	142	276	17
14616	457	489	32	CAGTTTGCTGTTTCTTCTGTCTCTGCGGTAAGG	64.4030303	9008	492	521	29	TGAGTTTCATCAGCCTTCTTCTTTTTGTCC	58.88666667	24	184	95	279	3
14788	2096	2128	32	AGCAGAAAGGCTAAAAAGCACAAATAGAAGTCA	59.43333333	9225	2144	2173	29	ATCATTCTGTCTTTCTTTTGAGTGTGAAGC	57.52	24	134	148	282	16
14790	2098	2130	32	CAGAAAGGCTAAAAAGCACAAATAGAAGTCAAT	58.19090909	9223	2142	2171	29	CAATCATTCTGTCTTTCTTTTGAGTGTGAA	56.15333333	24	122	163	285	12
14617	458	490	32	AGTTTGCTGTTTCTTCTGTCTCTGCGGTAAGGC	64.4030303	9009	493	522	29	GAGTTTCATCAGCCTTCTTCTTTTTGTCCT	58.88666667	24	177	109	286	3
14788	2096	2128	32	AGCAGAAAGGCTAAAAAGCACAAATAGAAGTCA	59.43333333	9224	2143	2172	29	AATCATTCTGTCTTTCTTTTGAGTGTGAAG	56.15333333	24	134	158	292	15
14616	457	489	32	CAGTTTGCTGTTTCTTCTGTCTCTGCGGTAAGG	64.4030303	9009	493	522	29	GAGTTTCATCAGCCTTCTTCTTTTTGTCCT	58.88666667	24	184	109	293	4
15991	28423	28455	32	AGGCAATAGTGCGACCACCCTTACGAAGAATGG	65.64545455	12851	28468	28498	30	ATTCATTATGGTATTCGGCAAGACTATGCTC	59.08064516	24	3	3	6	13
15991	28423	28455	32	AGGCAATAGTGCGACCACCCTTACGAAGAATGG	65.64545455	12850	28467	28497	30	GATTCATTATGGTATTCGGCAAGACTATGCT	59.08064516	24	3	5	8	12
15991	28423	28455	32	AGGCAATAGTGCGACCACCCTTACGAAGAATGG	65.64545455	12849	28466	28496	30	AGATTCATTATGGTATTCGGCAAGACTATGC	59.08064516	24	3	7	10	11
14807	2803	2835	32	AAAACCTGAGTCACCTGCTACACGCTGCGAAGC	66.88787879	11262	2843	2873	30	TTGTAATAAGAAAGCGTTCGTGATGTAGCAA	57.75806452	24	12	2	14	8
14805	2801	2833	32	GCAAAACCTGAGTCACCTGCTACACGCTGCGAA	66.88787879	11266	2847	2877	30	AATAAGAAAGCGTTCGTGATGTAGCAACAGT	59.08064516	24	16	1	17	14
14807	2803	2835	32	AAAACCTGAGTCACCTGCTACACGCTGCGAAGC	66.88787879	11261	2842	2872	30	TTTGTAATAAGAAAGCGTTCGTGATGTAGCA	57.75806452	24	12	7	19	7
14807	2803	2835	32	AAAACCTGAGTCACCTGCTACACGCTGCGAAGC	66.88787879	11270	2851	2881	30	AGAAAGCGTTCGTGATGTAGCAACAGTGATT	60.40322581	24	12	7	19	16
14805	2801	2833	32	GCAAAACCTGAGTCACCTGCTACACGCTGCGAA	66.88787879	11267	2848	2878	30	ATAAGAAAGCGTTCGTGATGTAGCAACAGTG	60.40322581	24	16	4	20	15
14807	2803	2835	32	AAAACCTGAGTCACCTGCTACACGCTGCGAAGC	66.88787879	11271	2852	2882	30	GAAAGCGTTCGTGATGTAGCAACAGTGATTT	60.40322581	24	12	8	20	17
15991	28423	28455	32	AGGCAATAGTGCGACCACCCTTACGAAGAATGG	65.64545455	12848	28465	28495	30	CAGATTCATTATGGTATTCGGCAAGACTATG	59.08064516	24	3	17	20	10
14805	2801	2833	32	GCAAAACCTGAGTCACCTGCTACACGCTGCGAA	66.88787879	11269	2850	2880	30	AAGAAAGCGTTCGTGATGTAGCAACAGTGAT	60.40322581	24	16	6	22	17
14806	2802	2834	32	CAAAACCTGAGTCACCTGCTACACGCTGCGAAG	66.88787879	11269	2850	2880	30	AAGAAAGCGTTCGTGATGTAGCAACAGTGAT	60.40322581	24	16	6	22	16
14805	2801	2833	32	GCAAAACCTGAGTCACCTGCTACACGCTGCGAA	66.88787879	11270	2851	2881	30	AGAAAGCGTTCGTGATGTAGCAACAGTGATT	60.40322581	24	16	7	23	18
14806	2802	2834	32	CAAAACCTGAGTCACCTGCTACACGCTGCGAAG	66.88787879	11270	2851	2881	30	AGAAAGCGTTCGTGATGTAGCAACAGTGATT	60.40322581	24	16	7	23	17
14805	2801	2833	32	GCAAAACCTGAGTCACCTGCTACACGCTGCGAA	66.88787879	11271	2852	2882	30	GAAAGCGTTCGTGATGTAGCAACAGTGATTT	60.40322581	24	16	8	24	19
14806	2802	2834	32	CAAAACCTGAGTCACCTGCTACACGCTGCGAAG	66.88787879	11271	2852	2882	30	GAAAGCGTTCGTGATGTAGCAACAGTGATTT	60.40322581	24	16	8	24	18
14805	2801	2833	32	GCAAAACCTGAGTCACCTGCTACACGCTGCGAA	66.88787879	11272	2853	2883	30	AAAGCGTTCGTGATGTAGCAACAGTGATTTC	60.40322581	24	16	11	27	20
14806	2802	2834	32	CAAAACCTGAGTCACCTGCTACACGCTGCGAAG	66.88787879	11272	2853	2883	30	AAAGCGTTCGTGATGTAGCAACAGTGATTTC	60.40322581	24	16	11	27	19
14807	2803	2835	32	AAAACCTGAGTCACCTGCTACACGCTGCGAAGC	66.88787879	11273	2854	2884	30	AAGCGTTCGTGATGTAGCAACAGTGATTTCT	60.40322581	24	12	17	29	19
14805	2801	2833	32	GCAAAACCTGAGTCACCTGCTACACGCTGCGAA	66.88787879	11260	2841	2871	30	ATTTGTAATAAGAAAGCGTTCGTGATGTAGC	57.75806452	24	16	15	31	8
14810	2843	2875	32	TTGTAATAAGAAAGCGTTCGTGATGTAGCAACA	59.43333333	11296	2878	2908	30	GATTTCTTTAGGCAGGTCCTTGATGTCACAG	61.72580645	24	2	29	31	3
14812	2845	2877	32	GTAATAAGAAAGCGTTCGTGATGTAGCAACAGT	60.67575758	11296	2878	2908	30	GATTTCTTTAGGCAGGTCCTTGATGTCACAG	61.72580645	24	2	29	31	1
14805	2801	2833	32	GCAAAACCTGAGTCACCTGCTACACGCTGCGAA	66.88787879	11273	2854	2884	30	AAGCGTTCGTGATGTAGCAACAGTGATTTCT	60.40322581	24	16	17	33	21
14810	2843	2875	32	TTGTAATAAGAAAGCGTTCGTGATGTAGCAACA	59.43333333	11297	2879	2909	30	ATTTCTTTAGGCAGGTCCTTGATGTCACAGC	61.72580645	24	2	31	33	4
14811	2844	2876	32	TGTAATAAGAAAGCGTTCGTGATGTAGCAACAG	60.67575758	11297	2879	2909	30	ATTTCTTTAGGCAGGTCCTTGATGTCACAGC	61.72580645	24	2	31	33	3
14811	2844	2876	32	TGTAATAAGAAAGCGTTCGTGATGTAGCAACAG	60.67575758	11298	2880	2910	30	TTTCTTTAGGCAGGTCCTTGATGTCACAGCG	63.0483871	24	2	31	33	4
14805	2801	2833	32	GCAAAACCTGAGTCACCTGCTACACGCTGCGAA	66.88787879	11274	2855	2885	30	AGCGTTCGTGATGTAGCAACAGTGATTTCTT	60.40322581	24	16	20	36	22
14806	2802	2834	32	CAAAACCTGAGTCACCTGCTACACGCTGCGAAG	66.88787879	11274	2855	2885	30	AGCGTTCGTGATGTAGCAACAGTGATTTCTT	60.40322581	24	16	20	36	21
15977	28305	28337	32	CCTTCGGAACCTTCTCCAACAACACCTGTATGG	65.64545455	12812	28362	28392	30	CGTGGAACCCAATAGGCACACTTGTTATGGC	64.37096774	24	29	10	39	25
14716	1199	1231	32	ATCTTTTGGTGTATTCAAGGCTCCCTCAGTTGC	63.16060606	11135	1242	1272	30	ATGCCGTCTTTGTTAGCACCATAGGGAAGTC	63.0483871	24	27	13	40	11
15429	18075	18107	32	ACTTTGATACAAGGTTTGCCACCAACACCCAAC	63.16060606	12093	18130	18160	30	CATCTATGCTATTCTTGGGTGGGAGTAGTCC	63.0483871	24	22	21	43	23
15796	25703	25735	32	CATTTCAGTAGTGCCACCAGCCTTTTTAGTAGG	63.16060606	12587	25753	25783	30	AAACACCCTCTTGAACAACATCACCCACTAT	60.40322581	24	30	13	43	18
15934	27735	27767	32	AACTTCTCTTCAAGCCAATCAAGGACGGGTTTG	63.16060606	12756	27785	27815	30	GCCAAAGATGTTAGTTAGCCACTGCGAAGTC	63.0483871	24	37	6	43	18
14822	2857	2889	32	CGTTCGTGATGTAGCAACAGTGATTTCTTTAGG	61.91818182	11303	2914	2944	30	TAGATGGTGTCCAGCAATACGAAGATGTCCA	61.72580645	24	37	7	44	25
15553	19864	19896	32	AGGTGATAGAGGTTTGTGGTGGTTGGTAAAGAA	61.91818182	12270	19921	19951	30	CATTGAGAGCCTTTGCGAGATGACAACAAGC	63.0483871	24	39	5	44	25
15554	19865	19897	32	GGTGATAGAGGTTTGTGGTGGTTGGTAAAGAAC	63.16060606	12270	19921	19951	30	CATTGAGAGCCTTTGCGAGATGACAACAAGC	63.0483871	24	39	5	44	24
15794	25701	25733	32	AGCATTTCAGTAGTGCCACCAGCCTTTTTAGTA	61.91818182	12586	25752	25782	30	AAAACACCCTCTTGAACAACATCACCCACTA	60.40322581	24	31	13	44	19
15795	25702	25734	32	GCATTTCAGTAGTGCCACCAGCCTTTTTAGTAG	63.16060606	12586	25752	25782	30	AAAACACCCTCTTGAACAACATCACCCACTA	60.40322581	24	31	13	44	18
15934	27735	27767	32	AACTTCTCTTCAAGCCAATCAAGGACGGGTTTG	63.16060606	12754	27783	27813	30	GTGCCAAAGATGTTAGTTAGCCACTGCGAAG	63.0483871	24	37	7	44	16
14809	2842	2874	32	TTTGTAATAAGAAAGCGTTCGTGATGTAGCAAC	59.43333333	11295	2877	2907	30	TGATTTCTTTAGGCAGGTCCTTGATGTCACA	60.40322581	24	7	38	45	3
15554	19865	19897	32	GGTGATAGAGGTTTGTGGTGGTTGGTAAAGAAC	63.16060606	12271	19922	19952	30	ATTGAGAGCCTTTGCGAGATGACAACAAGCA	61.72580645	24	39	6	45	25
15993	28438	28470	32	CACCCTTACGAAGAATGGTTTTCAAGCCAGATT	61.91818182	12856	28473	28503	30	TTATGGTATTCGGCAAGACTATGCTCAGGTC	61.72580645	24	41	4	45	3
14716	1199	1231	32	ATCTTTTGGTGTATTCAAGGCTCCCTCAGTTGC	63.16060606	11136	1243	1273	30	TGCCGTCTTTGTTAGCACCATAGGGAAGTCC	64.37096774	24	27	19	46	12
14839	2877	2909	32	TGATTTCTTTAGGCAGGTCCTTGATGTCACAGC	63.16060606	11311	2922	2952	30	GTCCAGCAATACGAAGATGTCCACGAAGGAT	63.0483871	24	42	4	46	13
15370	15751	15783	32	TAATAAGAATCTACAACAGGAACTCCACTACCT	59.43333333	12015	15802	15832	30	TCACCGAAATCATACCAGTTACCATTGAGAT	59.08064516	24	26	21	47	19
15430	18076	18108	32	CTTTGATACAAGGTTTGCCACCAACACCCAACA	63.16060606	12093	18130	18160	30	CATCTATGCTATTCTTGGGTGGGAGTAGTCC	63.0483871	24	26	21	47	22
14823	2858	2890	32	GTTCGTGATGTAGCAACAGTGATTTCTTTAGGC	61.91818182	11303	2914	2944	30	TAGATGGTGTCCAGCAATACGAAGATGTCCA	61.72580645	24	41	7	48	24
14823	2858	2890	32	GTTCGTGATGTAGCAACAGTGATTTCTTTAGGC	61.91818182	11304	2915	2945	30	AGATGGTGTCCAGCAATACGAAGATGTCCAC	63.0483871	24	41	7	48	25
15555	19866	19898	32	GTGATAGAGGTTTGTGGTGGTTGGTAAAGAACA	61.91818182	12270	19921	19951	30	CATTGAGAGCCTTTGCGAGATGACAACAAGC	63.0483871	24	43	5	48	23
14716	1199	1231	32	ATCTTTTGGTGTATTCAAGGCTCCCTCAGTTGC	63.16060606	11138	1245	1275	30	CCGTCTTTGTTAGCACCATAGGGAAGTCCAG	64.37096774	24	27	22	49	14
14716	1199	1231	32	ATCTTTTGGTGTATTCAAGGCTCCCTCAGTTGC	63.16060606	11139	1246	1276	30	CGTCTTTGTTAGCACCATAGGGAAGTCCAGC	64.37096774	24	27	22	49	15
14824	2859	2891	32	TTCGTGATGTAGCAACAGTGATTTCTTTAGGCA	60.67575758	11305	2916	2946	30	GATGGTGTCCAGCAATACGAAGATGTCCACG	64.37096774	24	44	5	49	25
15555	19866	19898	32	GTGATAGAGGTTTGTGGTGGTTGGTAAAGAACA	61.91818182	12271	19922	19952	30	ATTGAGAGCCTTTGCGAGATGACAACAAGCA	61.72580645	24	43	6	49	24
15556	19867	19899	32	TGATAGAGGTTTGTGGTGGTTGGTAAAGAACAT	60.67575758	12271	19922	19952	30	ATTGAGAGCCTTTGCGAGATGACAACAAGCA	61.72580645	24	43	6	49	23
15537	19511	19543	32	TGAAAAAGTCTGTCCTGGTTGAATGCGAACAAA	60.67575758	12224	19548	19578	30	TACTTAGGTGTCTTAGGATTGGCTGTATCAA	59.08064516	24	28	22	50	5
15537	19511	19543	32	TGAAAAAGTCTGTCCTGGTTGAATGCGAACAAA	60.67575758	12226	19550	19580	30	CTTAGGTGTCTTAGGATTGGCTGTATCAACC	61.72580645	24	28	22	50	7
14824	2859	2891	32	TTCGTGATGTAGCAACAGTGATTTCTTTAGGCA	60.67575758	11303	2914	2944	30	TAGATGGTGTCCAGCAATACGAAGATGTCCA	61.72580645	24	44	7	51	23
15537	19511	19543	32	TGAAAAAGTCTGTCCTGGTTGAATGCGAACAAA	60.67575758	12225	19549	19579	30	ACTTAGGTGTCTTAGGATTGGCTGTATCAAC	60.40322581	24	28	23	51	6
14936	4215	4247	32	AGCAGCAACGAGCAAAAGGTGTGAGTAAACTGT	63.16060606	11424	4270	4300	30	CAAACAAAGTGAACACCCTTGGAGAGTGCTA	61.72580645	24	21	31	52	23
15536	19510	19542	32	CTGAAAAAGTCTGTCCTGGTTGAATGCGAACAA	61.91818182	12224	19548	19578	30	TACTTAGGTGTCTTAGGATTGGCTGTATCAA	59.08064516	24	30	22	52	6
15536	19510	19542	32	CTGAAAAAGTCTGTCCTGGTTGAATGCGAACAA	61.91818182	12226	19550	19580	30	CTTAGGTGTCTTAGGATTGGCTGTATCAACC	61.72580645	24	30	22	52	8
15555	19866	19898	32	GTGATAGAGGTTTGTGGTGGTTGGTAAAGAACA	61.91818182	12272	19923	19953	30	TTGAGAGCCTTTGCGAGATGACAACAAGCAG	63.0483871	24	43	9	52	25
15556	19867	19899	32	TGATAGAGGTTTGTGGTGGTTGGTAAAGAACAT	60.67575758	12272	19923	19953	30	TTGAGAGCCTTTGCGAGATGACAACAAGCAG	63.0483871	24	43	9	52	24
14934	4213	4245	32	CCAGCAGCAACGAGCAAAAGGTGTGAGTAAACT	64.4030303	11423	4269	4299	30	GCAAACAAAGTGAACACCCTTGGAGAGTGCT	63.0483871	24	19	34	53	24
14935	4214	4246	32	CAGCAGCAACGAGCAAAAGGTGTGAGTAAACTG	64.4030303	11424	4270	4300	30	CAAACAAAGTGAACACCCTTGGAGAGTGCTA	61.72580645	24	22	31	53	24
15433	18177	18209	32	CTAAACTCCTGTGTAGAAACTAAGTAATCATAA	56.94848485	12129	18217	18247	30	GAGTCAGTCTAAAGTAGCGGTTGAGTAAACA	60.40322581	24	50	3	53	8
15434	18178	18210	32	TAAACTCCTGTGTAGAAACTAAGTAATCATAAA	55.70606061	12130	18218	18248	30	AGTCAGTCTAAAGTAGCGGTTGAGTAAACAA	59.08064516	24	50	3	53	8
15536	19510	19542	32	CTGAAAAAGTCTGTCCTGGTTGAATGCGAACAA	61.91818182	12225	19549	19579	30	ACTTAGGTGTCTTAGGATTGGCTGTATCAAC	60.40322581	24	30	23	53	7
15986	28389	28421	32	TGGCAACCAACATAAGAGAACACACAGCCTCCA	64.4030303	12828	28423	28453	30	AGGCAATAGTGCGACCACCCTTACGAAGAAT	63.0483871	24	51	2	53	2
15435	18179	18211	32	AAACTCCTGTGTAGAAACTAAGTAATCATAAAC	56.94848485	12131	18219	18249	30	GTCAGTCTAAAGTAGCGGTTGAGTAAACAAA	59.08064516	24	53	1	54	8
15535	19509	19541	32	ACTGAAAAAGTCTGTCCTGGTTGAATGCGAACA	61.91818182	12224	19548	19578	30	TACTTAGGTGTCTTAGGATTGGCTGTATCAA	59.08064516	24	32	22	54	7
15535	19509	19541	32	ACTGAAAAAGTCTGTCCTGGTTGAATGCGAACA	61.91818182	12226	19550	19580	30	CTTAGGTGTCTTAGGATTGGCTGTATCAACC	61.72580645	24	32	22	54	9
15985	28388	28420	32	ATGGCAACCAACATAAGAGAACACACAGCCTCC	64.4030303	12828	28423	28453	30	AGGCAATAGTGCGACCACCCTTACGAAGAAT	63.0483871	24	52	2	54	3
15434	18178	18210	32	TAAACTCCTGTGTAGAAACTAAGTAATCATAAA	55.70606061	12127	18215	18245	30	AAGAGTCAGTCTAAAGTAGCGGTTGAGTAAA	59.08064516	24	50	5	55	5
15535	19509	19541	32	ACTGAAAAAGTCTGTCCTGGTTGAATGCGAACA	61.91818182	12225	19549	19579	30	ACTTAGGTGTCTTAGGATTGGCTGTATCAAC	60.40322581	24	32	23	55	8
15367	15748	15780	32	GAATAATAAGAATCTACAACAGGAACTCCACTA	58.19090909	12012	15799	15829	30	AAATCACCGAAATCATACCAGTTACCATTGA	57.75806452	24	39	17	56	19
15435	18179	18211	32	AAACTCCTGTGTAGAAACTAAGTAATCATAAAC	56.94848485	12128	18216	18246	30	AGAGTCAGTCTAAAGTAGCGGTTGAGTAAAC	60.40322581	24	53	3	56	5
15367	15748	15780	32	GAATAATAAGAATCTACAACAGGAACTCCACTA	58.19090909	12014	15801	15831	30	ATCACCGAAATCATACCAGTTACCATTGAGA	59.08064516	24	39	18	57	21
15366	15747	15779	32	TGAATAATAAGAATCTACAACAGGAACTCCACT	58.19090909	12013	15800	15830	30	AATCACCGAAATCATACCAGTTACCATTGAG	59.08064516	24	43	15	58	21
15433	18177	18209	32	CTAAACTCCTGTGTAGAAACTAAGTAATCATAA	56.94848485	12133	18221	18251	30	CAGTCTAAAGTAGCGGTTGAGTAAACAAAAG	59.08064516	24	50	9	59	12
15434	18178	18210	32	TAAACTCCTGTGTAGAAACTAAGTAATCATAAA	55.70606061	12133	18221	18251	30	CAGTCTAAAGTAGCGGTTGAGTAAACAAAAG	59.08064516	24	50	9	59	11
15534	19508	19540	32	CACTGAAAAAGTCTGTCCTGGTTGAATGCGAAC	63.16060606	12224	19548	19578	30	TACTTAGGTGTCTTAGGATTGGCTGTATCAA	59.08064516	24	37	22	59	8
15534	19508	19540	32	CACTGAAAAAGTCTGTCCTGGTTGAATGCGAAC	63.16060606	12226	19550	19580	30	CTTAGGTGTCTTAGGATTGGCTGTATCAACC	61.72580645	24	37	22	59	10
15929	27698	27730	32	TTCCCAACCGTCTCTAAGAAACTCTACACCTTC	63.16060606	12752	27736	27766	30	ACTTCTCTTCAAGCCAATCAAGGACGGGTTT	61.72580645	24	23	36	59	6
15929	27698	27730	32	TTCCCAACCGTCTCTAAGAAACTCTACACCTTC	63.16060606	12753	27737	27767	30	CTTCTCTTCAAGCCAATCAAGGACGGGTTTG	63.0483871	24	23	36	59	7
14827	2862	2894	32	GTGATGTAGCAACAGTGATTTCTTTAGGCAGGT	61.91818182	11308	2919	2949	30	GGTGTCCAGCAATACGAAGATGTCCACGAAG	64.37096774	24	58	2	60	25
15534	19508	19540	32	CACTGAAAAAGTCTGTCCTGGTTGAATGCGAAC	63.16060606	12225	19549	19579	30	ACTTAGGTGTCTTAGGATTGGCTGTATCAAC	60.40322581	24	37	23	60	9
15930	27699	27731	32	TCCCAACCGTCTCTAAGAAACTCTACACCTTCC	64.4030303	12753	27737	27767	30	CTTCTCTTCAAGCCAATCAAGGACGGGTTTG	63.0483871	24	24	36	60	6
15987	28390	28422	32	GGCAACCAACATAAGAGAACACACAGCCTCCAA	64.4030303	12828	28423	28453	30	AGGCAATAGTGCGACCACCCTTACGAAGAAT	63.0483871	24	58	2	60	1
15433	18177	18209	32	CTAAACTCCTGTGTAGAAACTAAGTAATCATAA	56.94848485	12126	18214	18244	30	CAAGAGTCAGTCTAAAGTAGCGGTTGAGTAA	60.40322581	24	50	11	61	5
15930	27699	27731	32	TCCCAACCGTCTCTAAGAAACTCTACACCTTCC	64.4030303	12751	27735	27765	30	AACTTCTCTTCAAGCCAATCAAGGACGGGTT	61.72580645	24	24	37	61	4
15931	27700	27732	32	CCCAACCGTCTCTAAGAAACTCTACACCTTCCT	64.4030303	12753	27737	27767	30	CTTCTCTTCAAGCCAATCAAGGACGGGTTTG	63.0483871	24	25	36	61	5
14699	974	1006	32	AAGAGCAGCATCACCGCCATTGCCAGCCATTCT	66.88787879	11105	1010	1040	30	AGGAGAAGTTCCCCTACTGCTGCCTGGAGTT	65.69354839	24	19	43	62	4
15532	19506	19538	32	AACACTGAAAAAGTCTGTCCTGGTTGAATGCGA	61.91818182	12226	19550	19580	30	CTTAGGTGTCTTAGGATTGGCTGTATCAACC	61.72580645	24	40	22	62	12
15533	19507	19539	32	ACACTGAAAAAGTCTGTCCTGGTTGAATGCGAA	61.91818182	12224	19548	19578	30	TACTTAGGTGTCTTAGGATTGGCTGTATCAA	59.08064516	24	40	22	62	9
15533	19507	19539	32	ACACTGAAAAAGTCTGTCCTGGTTGAATGCGAA	61.91818182	12226	19550	19580	30	CTTAGGTGTCTTAGGATTGGCTGTATCAACC	61.72580645	24	40	22	62	11
15931	27700	27732	32	CCCAACCGTCTCTAAGAAACTCTACACCTTCCT	64.4030303	12751	27735	27765	30	AACTTCTCTTCAAGCCAATCAAGGACGGGTT	61.72580645	24	25	37	62	3
14698	973	1005	32	CAAGAGCAGCATCACCGCCATTGCCAGCCATTC	68.13030303	11105	1010	1040	30	AGGAGAAGTTCCCCTACTGCTGCCTGGAGTT	65.69354839	24	20	43	63	5
15433	18177	18209	32	CTAAACTCCTGTGTAGAAACTAAGTAATCATAA	56.94848485	12134	18222	18252	30	AGTCTAAAGTAGCGGTTGAGTAAACAAAAGA	57.75806452	24	50	13	63	13
15434	18178	18210	32	TAAACTCCTGTGTAGAAACTAAGTAATCATAAA	55.70606061	12134	18222	18252	30	AGTCTAAAGTAGCGGTTGAGTAAACAAAAGA	57.75806452	24	50	13	63	12
15532	19506	19538	32	AACACTGAAAAAGTCTGTCCTGGTTGAATGCGA	61.91818182	12225	19549	19579	30	ACTTAGGTGTCTTAGGATTGGCTGTATCAAC	60.40322581	24	40	23	63	11
15533	19507	19539	32	ACACTGAAAAAGTCTGTCCTGGTTGAATGCGAA	61.91818182	12225	19549	19579	30	ACTTAGGTGTCTTAGGATTGGCTGTATCAAC	60.40322581	24	40	23	63	10
15931	27700	27732	32	CCCAACCGTCTCTAAGAAACTCTACACCTTCCT	64.4030303	12750	27734	27764	30	AAACTTCTCTTCAAGCCAATCAAGGACGGGT	61.72580645	24	25	38	63	2
15212	10223	10255	32	CACCCTGTTGTCCATCAAAGTGTCCCTTATTTA	61.91818182	11795	10277	10307	30	CTAAACTCTGAAGTCTTGTAAAAGTGTTCCA	57.75806452	24	24	40	64	22
15436	18180	18212	32	AACTCCTGTGTAGAAACTAAGTAATCATAAACA	56.94848485	12126	18214	18244	30	CAAGAGTCAGTCTAAAGTAGCGGTTGAGTAA	60.40322581	24	53	11	64	2
15932	27701	27733	32	CCAACCGTCTCTAAGAAACTCTACACCTTCCTT	63.16060606	12751	27735	27765	30	AACTTCTCTTCAAGCCAATCAAGGACGGGTT	61.72580645	24	27	37	64	2
15531	19505	19537	32	TAACACTGAAAAAGTCTGTCCTGGTTGAATGCG	61.91818182	12224	19548	19578	30	TACTTAGGTGTCTTAGGATTGGCTGTATCAA	59.08064516	24	43	22	65	11
15531	19505	19537	32	TAACACTGAAAAAGTCTGTCCTGGTTGAATGCG	61.91818182	12226	19550	19580	30	CTTAGGTGTCTTAGGATTGGCTGTATCAACC	61.72580645	24	43	22	65	13
15929	27698	27730	32	TTCCCAACCGTCTCTAAGAAACTCTACACCTTC	63.16060606	12749	27733	27763	30	TAAACTTCTCTTCAAGCCAATCAAGGACGGG	61.72580645	24	23	42	65	3
15118	8169	8201	32	AAAGGTAAGAACAAGTCCTGAGTTGAATGTAAA	58.19090909	11665	8212	8242	30	TGAAAACTTTGTCAGGGTAATAAACACCACG	59.08064516	24	40	26	66	11
15434	18178	18210	32	TAAACTCCTGTGTAGAAACTAAGTAATCATAAA	55.70606061	12135	18223	18253	30	GTCTAAAGTAGCGGTTGAGTAAACAAAAGAG	59.08064516	24	50	16	66	13
15435	18179	18211	32	AAACTCCTGTGTAGAAACTAAGTAATCATAAAC	56.94848485	12134	18222	18252	30	AGTCTAAAGTAGCGGTTGAGTAAACAAAAGA	57.75806452	24	53	13	66	11
15530	19504	19536	32	CTAACACTGAAAAAGTCTGTCCTGGTTGAATGC	61.91818182	12224	19548	19578	30	TACTTAGGTGTCTTAGGATTGGCTGTATCAA	59.08064516	24	44	22	66	12
15530	19504	19536	32	CTAACACTGAAAAAGTCTGTCCTGGTTGAATGC	61.91818182	12226	19550	19580	30	CTTAGGTGTCTTAGGATTGGCTGTATCAACC	61.72580645	24	44	22	66	14
15531	19505	19537	32	TAACACTGAAAAAGTCTGTCCTGGTTGAATGCG	61.91818182	12225	19549	19579	30	ACTTAGGTGTCTTAGGATTGGCTGTATCAAC	60.40322581	24	43	23	66	12
15154	9106	9138	32	TATTTTGCGACATTCATCATTATGCCTTTAGGT	58.19090909	11707	9159	9189	30	ATTTTGAAGGTCACACTTTTCTAATAGCATT	55.11290323	24	32	35	67	21
15433	18177	18209	32	CTAAACTCCTGTGTAGAAACTAAGTAATCATAA	56.94848485	12136	18224	18254	30	TCTAAAGTAGCGGTTGAGTAAACAAAAGAGG	59.08064516	24	50	17	67	15
15529	19503	19535	32	GCTAACACTGAAAAAGTCTGTCCTGGTTGAATG	61.91818182	12226	19550	19580	30	CTTAGGTGTCTTAGGATTGGCTGTATCAACC	61.72580645	24	45	22	67	15
15720	23427	23459	32	ACTTCGGTAGTTTTCACATTACACTCAAGAACG	60.67575758	12477	23474	23504	30	AGGATTTTCCACTACTTCTTCAGAGACTGGT	60.40322581	24	22	45	67	15
15931	27700	27732	32	CCCAACCGTCTCTAAGAAACTCTACACCTTCCT	64.4030303	12749	27733	27763	30	TAAACTTCTCTTCAAGCCAATCAAGGACGGG	61.72580645	24	25	42	67	1
14699	974	1006	32	AAGAGCAGCATCACCGCCATTGCCAGCCATTCT	66.88787879	11106	1011	1041	30	GGAGAAGTTCCCCTACTGCTGCCTGGAGTTG	67.01612903	24	19	49	68	5
15880	26898	26930	32	AACTCACCAGACTCATCAAATAAGTAGTATGTA	58.19090909	12696	26933	26963	30	CATACTCCACTCATCTAAATCAATGCCCAGT	60.40322581	24	44	24	68	3
14678	944	976	32	CTGGTTCAATCTGTCAAGCAGCAGCAAAGCAAG	64.4030303	11104	977	1007	30	AGCAGCATCACCGCCATTGCCAGCCATTCTA	65.69354839	24	52	17	69	1
14698	973	1005	32	CAAGAGCAGCATCACCGCCATTGCCAGCCATTC	68.13030303	11106	1011	1041	30	GGAGAAGTTCCCCTACTGCTGCCTGGAGTTG	67.01612903	24	20	49	69	6
15365	15746	15778	32	ATGAATAATAAGAATCTACAACAGGAACTCCAC	58.19090909	12010	15797	15827	30	TGAAATCACCGAAATCATACCAGTTACCATT	57.75806452	24	51	18	69	19
15435	18179	18211	32	AAACTCCTGTGTAGAAACTAAGTAATCATAAAC	56.94848485	12135	18223	18253	30	GTCTAAAGTAGCGGTTGAGTAAACAAAAGAG	59.08064516	24	53	16	69	12
15720	23427	23459	32	ACTTCGGTAGTTTTCACATTACACTCAAGAACG	60.67575758	12482	23479	23509	30	TTTCCACTACTTCTTCAGAGACTGGTTTTAG	59.08064516	24	22	47	69	20
15720	23427	23459	32	ACTTCGGTAGTTTTCACATTACACTCAAGAACG	60.67575758	12484	23481	23511	30	TCCACTACTTCTTCAGAGACTGGTTTTAGAT	59.08064516	24	22	47	69	22
15435	18179	18211	32	AAACTCCTGTGTAGAAACTAAGTAATCATAAAC	56.94848485	12136	18224	18254	30	TCTAAAGTAGCGGTTGAGTAAACAAAAGAGG	59.08064516	24	53	17	70	13
15713	22750	22782	32	AATCTAAACCACTAAGACAAACACTACAAGGTA	58.19090909	12465	22804	22834	30	CAATAGTGACATTAGTAGAGTTCAAATAGCC	57.75806452	24	42	28	70	22
15713	22750	22782	32	AATCTAAACCACTAAGACAAACACTACAAGGTA	58.19090909	12466	22805	22835	30	AATAGTGACATTAGTAGAGTTCAAATAGCCT	56.43548387	24	42	29	71	23
15154	9106	9138	32	TATTTTGCGACATTCATCATTATGCCTTTAGGT	58.19090909	11708	9160	9190	30	TTTTGAAGGTCACACTTTTCTAATAGCATTC	56.43548387	24	32	40	72	22
15714	22751	22783	32	ATCTAAACCACTAAGACAAACACTACAAGGTAT	58.19090909	12465	22804	22834	30	CAATAGTGACATTAGTAGAGTTCAAATAGCC	57.75806452	24	44	28	72	21
14699	974	1006	32	AAGAGCAGCATCACCGCCATTGCCAGCCATTCT	66.88787879	11107	1012	1042	30	GAGAAGTTCCCCTACTGCTGCCTGGAGTTGA	65.69354839	24	19	54	73	6
14700	975	1007	32	AGAGCAGCATCACCGCCATTGCCAGCCATTCTA	66.88787879	11107	1012	1042	30	GAGAAGTTCCCCTACTGCTGCCTGGAGTTGA	65.69354839	24	19	54	73	5
14700	975	1007	32	AGAGCAGCATCACCGCCATTGCCAGCCATTCTA	66.88787879	11108	1013	1043	30	AGAAGTTCCCCTACTGCTGCCTGGAGTTGAA	64.37096774	24	19	54	73	6
15720	23427	23459	32	ACTTCGGTAGTTTTCACATTACACTCAAGAACG	60.67575758	12481	23478	23508	30	TTTTCCACTACTTCTTCAGAGACTGGTTTTA	57.75806452	24	22	51	73	19
15830	26643	26675	32	GTCTGATTGTCCTCACTGCCGTCTTGTTGACCA	65.64545455	12630	26682	26712	30	TGTTGACTATCATCATCTAACCAATCTTCTT	56.43548387	24	48	25	73	7
14698	973	1005	32	CAAGAGCAGCATCACCGCCATTGCCAGCCATTC	68.13030303	11107	1012	1042	30	GAGAAGTTCCCCTACTGCTGCCTGGAGTTGA	65.69354839	24	20	54	74	7
14698	973	1005	32	CAAGAGCAGCATCACCGCCATTGCCAGCCATTC	68.13030303	11109	1014	1044	30	GAAGTTCCCCTACTGCTGCCTGGAGTTGAAT	64.37096774	24	20	55	75	9
15560	19871	19903	32	AGAGGTTTGTGGTGGTTGGTAAAGAACATCAGA	61.91818182	12269	19912	19942	30	TACTGAAGTCATTGAGAGCCTTTGCGAGATG	61.72580645	24	46	29	75	9
15049	6617	6649	32	AGCATCAGTAGTGTCAGCAATGTCTCTGCCAAA	63.16060606	11578	6661	6691	30	GCAGAAACTTTTTGTTAGACTCAGTAAGAAC	57.75806452	24	33	43	76	12
15050	6618	6650	32	GCATCAGTAGTGTCAGCAATGTCTCTGCCAAAT	63.16060606	11578	6661	6691	30	GCAGAAACTTTTTGTTAGACTCAGTAAGAAC	57.75806452	24	33	43	76	11
15155	9107	9139	32	ATTTTGCGACATTCATCATTATGCCTTTAGGTA	58.19090909	11708	9160	9190	30	TTTTGAAGGTCACACTTTTCTAATAGCATTC	56.43548387	24	36	40	76	21
15215	10231	10263	32	TGTCCATCAAAGTGTCCCTTATTTACAACATTA	58.19090909	11794	10276	10306	30	TCTAAACTCTGAAGTCTTGTAAAAGTGTTCC	57.75806452	24	39	37	76	13
15720	23427	23459	32	ACTTCGGTAGTTTTCACATTACACTCAAGAACG	60.67575758	12480	23477	23507	30	ATTTTCCACTACTTCTTCAGAGACTGGTTTT	57.75806452	24	22	55	77	18
15829	26642	26674	32	TGTCTGATTGTCCTCACTGCCGTCTTGTTGACC	65.64545455	12632	26684	26714	30	TTGACTATCATCATCTAACCAATCTTCTTCT	56.43548387	24	56	21	77	10
15831	26644	26676	32	TCTGATTGTCCTCACTGCCGTCTTGTTGACCAA	64.4030303	12628	26680	26710	30	TTTGTTGACTATCATCATCTAACCAATCTTC	56.43548387	24	47	30	77	4
15214	10225	10257	32	CCCTGTTGTCCATCAAAGTGTCCCTTATTTACA	61.91818182	11796	10278	10308	30	TAAACTCTGAAGTCTTGTAAAAGTGTTCCAG	57.75806452	24	23	55	78	21
15337	15120	15152	32	AGCATTACCATCCTGAGCAAAGAAGAAGTGTTT	60.67575758	11966	15177	15207	30	AAAGAAACCCTTAGACACAGCAAAGTCATAG	59.08064516	24	48	30	78	25
15049	6617	6649	32	AGCATCAGTAGTGTCAGCAATGTCTCTGCCAAA	63.16060606	11577	6660	6690	30	GGCAGAAACTTTTTGTTAGACTCAGTAAGAA	57.75806452	24	33	46	79	11
15213	10224	10256	32	ACCCTGTTGTCCATCAAAGTGTCCCTTATTTAC	61.91818182	11796	10278	10308	30	TAAACTCTGAAGTCTTGTAAAAGTGTTCCAG	57.75806452	24	24	55	79	22
15336	15119	15151	32	CAGCATTACCATCCTGAGCAAAGAAGAAGTGTT	61.91818182	11965	15176	15206	30	TAAAGAAACCCTTAGACACAGCAAAGTCATA	57.75806452	24	46	33	79	25
15831	26644	26676	32	TCTGATTGTCCTCACTGCCGTCTTGTTGACCAA	64.4030303	12626	26678	26708	30	AGTTTGTTGACTATCATCATCTAACCAATCT	56.43548387	24	47	32	79	2
15549	19860	19892	32	GCTGAGGTGATAGAGGTTTGTGGTGGTTGGTAA	64.4030303	12263	19906	19936	30	CTGAGTTACTGAAGTCATTGAGAGCCTTTGC	61.72580645	24	33	47	80	14
15830	26643	26675	32	GTCTGATTGTCCTCACTGCCGTCTTGTTGACCA	65.64545455	12625	26677	26707	30	CAGTTTGTTGACTATCATCATCTAACCAATC	57.75806452	24	48	32	80	2
15830	26643	26675	32	GTCTGATTGTCCTCACTGCCGTCTTGTTGACCA	65.64545455	12627	26679	26709	30	GTTTGTTGACTATCATCATCTAACCAATCTT	56.43548387	24	48	32	80	4
15048	6616	6648	32	CAGCATCAGTAGTGTCAGCAATGTCTCTGCCAA	64.4030303	11577	6660	6690	30	GGCAGAAACTTTTTGTTAGACTCAGTAAGAA	57.75806452	24	35	46	81	12
15337	15120	15152	32	AGCATTACCATCCTGAGCAAAGAAGAAGTGTTT	60.67575758	11965	15176	15206	30	TAAAGAAACCCTTAGACACAGCAAAGTCATA	57.75806452	24	48	33	81	24
15820	26633	26665	32	AATAGTAGTTGTCTGATTGTCCTCACTGCCGTC	63.16060606	12636	26688	26718	30	CTATCATCATCTAACCAATCTTCTTCTTGCT	57.75806452	24	57	24	81	23
15049	6617	6649	32	AGCATCAGTAGTGTCAGCAATGTCTCTGCCAAA	63.16060606	11576	6659	6689	30	AGGCAGAAACTTTTTGTTAGACTCAGTAAGA	57.75806452	24	33	50	83	10
15827	26640	26672	32	GTTGTCTGATTGTCCTCACTGCCGTCTTGTTGA	64.4030303	12632	26684	26714	30	TTGACTATCATCATCTAACCAATCTTCTTCT	56.43548387	24	62	21	83	12
15827	26640	26672	32	GTTGTCTGATTGTCCTCACTGCCGTCTTGTTGA	64.4030303	12633	26685	26715	30	TGACTATCATCATCTAACCAATCTTCTTCTT	56.43548387	24	62	21	83	13
15047	6615	6647	32	ACAGCATCAGTAGTGTCAGCAATGTCTCTGCCA	64.4030303	11577	6660	6690	30	GGCAGAAACTTTTTGTTAGACTCAGTAAGAA	57.75806452	24	38	46	84	13
15557	19868	19900	32	GATAGAGGTTTGTGGTGGTTGGTAAAGAACATC	61.91818182	12267	19910	19940	30	GTTACTGAAGTCATTGAGAGCCTTTGCGAGA	61.72580645	24	43	41	84	10
15822	26635	26667	32	TAGTAGTTGTCTGATTGTCCTCACTGCCGTCTT	63.16060606	12635	26687	26717	30	ACTATCATCATCTAACCAATCTTCTTCTTGC	57.75806452	24	59	25	84	20
15826	26639	26671	32	AGTTGTCTGATTGTCCTCACTGCCGTCTTGTTG	64.4030303	12632	26684	26714	30	TTGACTATCATCATCTAACCAATCTTCTTCT	56.43548387	24	63	21	84	13
15827	26640	26672	32	GTTGTCTGATTGTCCTCACTGCCGTCTTGTTGA	64.4030303	12631	26683	26713	30	GTTGACTATCATCATCTAACCAATCTTCTTC	57.75806452	24	62	22	84	11
15985	28388	28420	32	ATGGCAACCAACATAAGAGAACACACAGCCTCC	64.4030303	12833	28439	28469	30	ACCCTTACGAAGAATGGTTTTCAAGCCAGAT	60.40322581	24	52	32	84	19
15048	6616	6648	32	CAGCATCAGTAGTGTCAGCAATGTCTCTGCCAA	64.4030303	11576	6659	6689	30	AGGCAGAAACTTTTTGTTAGACTCAGTAAGA	57.75806452	24	35	50	85	11
15827	26640	26672	32	GTTGTCTGATTGTCCTCACTGCCGTCTTGTTGA	64.4030303	12634	26686	26716	30	GACTATCATCATCTAACCAATCTTCTTCTTG	57.75806452	24	62	23	85	14
15158	9160	9192	32	TTTTGAAGGTCACACTTTTCTAATAGCATTCTT	56.94848485	11716	9196	9226	30	ATTTTGTAAAGATTAGGCATAGCAACACCCG	59.08064516	24	65	21	86	4
15554	19865	19897	32	GGTGATAGAGGTTTGTGGTGGTTGGTAAAGAAC	63.16060606	12263	19906	19936	30	CTGAGTTACTGAAGTCATTGAGAGCCTTTGC	61.72580645	24	39	47	86	9
15556	19867	19899	32	TGATAGAGGTTTGTGGTGGTTGGTAAAGAACAT	60.67575758	12265	19908	19938	30	GAGTTACTGAAGTCATTGAGAGCCTTTGCGA	61.72580645	24	43	43	86	9
15558	19869	19901	32	ATAGAGGTTTGTGGTGGTTGGTAAAGAACATCA	60.67575758	12268	19911	19941	30	TTACTGAAGTCATTGAGAGCCTTTGCGAGAT	60.40322581	24	45	41	86	10
15559	19870	19902	32	TAGAGGTTTGTGGTGGTTGGTAAAGAACATCAG	61.91818182	12267	19910	19940	30	GTTACTGAAGTCATTGAGAGCCTTTGCGAGA	61.72580645	24	45	41	86	8
15649	21630	21662	32	CAACTATCGCCAGTAACTTCTATGTCAGATTGA	60.67575758	12380	21676	21706	30	GACATTCAACAACATCTTTAGTTTCTACATC	56.43548387	24	14	72	86	14
15824	26637	26669	32	GTAGTTGTCTGATTGTCCTCACTGCCGTCTTGT	64.4030303	12633	26685	26715	30	TGACTATCATCATCTAACCAATCTTCTTCTT	56.43548387	24	65	21	86	16
15825	26638	26670	32	TAGTTGTCTGATTGTCCTCACTGCCGTCTTGTT	63.16060606	12634	26686	26716	30	GACTATCATCATCTAACCAATCTTCTTCTTG	57.75806452	24	63	23	86	16
15829	26642	26674	32	TGTCTGATTGTCCTCACTGCCGTCTTGTTGACC	65.64545455	12629	26681	26711	30	TTGTTGACTATCATCATCTAACCAATCTTCT	56.43548387	24	56	30	86	7
15215	10231	10263	32	TGTCCATCAAAGTGTCCCTTATTTACAACATTA	58.19090909	11792	10274	10304	30	TTTCTAAACTCTGAAGTCTTGTAAAAGTGTT	55.11290323	24	39	48	87	11
15338	15121	15153	32	GCATTACCATCCTGAGCAAAGAAGAAGTGTTTT	60.67575758	11966	15177	15207	30	AAAGAAACCCTTAGACACAGCAAAGTCATAG	59.08064516	24	57	30	87	24
15560	19871	19903	32	AGAGGTTTGTGGTGGTTGGTAAAGAACATCAGA	61.91818182	12267	19910	19940	30	GTTACTGAAGTCATTGAGAGCCTTTGCGAGA	61.72580645	24	46	41	87	7
15560	19871	19903	32	AGAGGTTTGTGGTGGTTGGTAAAGAACATCAGA	61.91818182	12268	19911	19941	30	TTACTGAAGTCATTGAGAGCCTTTGCGAGAT	60.40322581	24	46	41	87	8
15821	26634	26666	32	ATAGTAGTTGTCTGATTGTCCTCACTGCCGTCT	63.16060606	12638	26690	26720	30	ATCATCATCTAACCAATCTTCTTCTTGCTCT	57.75806452	24	58	29	87	24
15047	6615	6647	32	ACAGCATCAGTAGTGTCAGCAATGTCTCTGCCA	64.4030303	11576	6659	6689	30	AGGCAGAAACTTTTTGTTAGACTCAGTAAGA	57.75806452	24	38	50	88	12
15550	19861	19893	32	CTGAGGTGATAGAGGTTTGTGGTGGTTGGTAAA	63.16060606	12260	19903	19933	30	AACCTGAGTTACTGAAGTCATTGAGAGCCTT	60.40322581	24	35	53	88	10
15559	19870	19902	32	TAGAGGTTTGTGGTGGTTGGTAAAGAACATCAG	61.91818182	12265	19908	19938	30	GAGTTACTGAAGTCATTGAGAGCCTTTGCGA	61.72580645	24	45	43	88	6
15648	21629	21661	32	ACAACTATCGCCAGTAACTTCTATGTCAGATTG	60.67575758	12379	21675	21705	30	AGACATTCAACAACATCTTTAGTTTCTACAT	55.11290323	24	13	75	88	14
15825	26638	26670	32	TAGTTGTCTGATTGTCCTCACTGCCGTCTTGTT	63.16060606	12630	26682	26712	30	TGTTGACTATCATCATCTAACCAATCTTCTT	56.43548387	24	63	25	88	12
15825	26638	26670	32	TAGTTGTCTGATTGTCCTCACTGCCGTCTTGTT	63.16060606	12635	26687	26717	30	ACTATCATCATCTAACCAATCTTCTTCTTGC	57.75806452	24	63	25	88	17
15826	26639	26671	32	AGTTGTCTGATTGTCCTCACTGCCGTCTTGTTG	64.4030303	12630	26682	26712	30	TGTTGACTATCATCATCTAACCAATCTTCTT	56.43548387	24	63	25	88	11
15829	26642	26674	32	TGTCTGATTGTCCTCACTGCCGTCTTGTTGACC	65.64545455	12626	26678	26708	30	AGTTTGTTGACTATCATCATCTAACCAATCT	56.43548387	24	56	32	88	4
15560	19871	19903	32	AGAGGTTTGTGGTGGTTGGTAAAGAACATCAGA	61.91818182	12266	19909	19939	30	AGTTACTGAAGTCATTGAGAGCCTTTGCGAG	61.72580645	24	46	43	89	6
15824	26637	26669	32	GTAGTTGTCTGATTGTCCTCACTGCCGTCTTGT	64.4030303	12636	26688	26718	30	CTATCATCATCTAACCAATCTTCTTCTTGCT	57.75806452	24	65	24	89	19
15154	9106	9138	32	TATTTTGCGACATTCATCATTATGCCTTTAGGT	58.19090909	11709	9161	9191	30	TTTGAAGGTCACACTTTTCTAATAGCATTCT	56.43548387	24	32	58	90	23
15339	15122	15154	32	CATTACCATCCTGAGCAAAGAAGAAGTGTTTTA	59.43333333	11966	15177	15207	30	AAAGAAACCCTTAGACACAGCAAAGTCATAG	59.08064516	24	60	30	90	23
15556	19867	19899	32	TGATAGAGGTTTGTGGTGGTTGGTAAAGAACAT	60.67575758	12263	19906	19936	30	CTGAGTTACTGAAGTCATTGAGAGCCTTTGC	61.72580645	24	43	47	90	7
15651	21632	21664	32	ACTATCGCCAGTAACTTCTATGTCAGATTGATG	60.67575758	12379	21675	21705	30	AGACATTCAACAACATCTTTAGTTTCTACAT	55.11290323	24	15	75	90	11
15652	21633	21665	32	CTATCGCCAGTAACTTCTATGTCAGATTGATGT	60.67575758	12380	21676	21706	30	GACATTCAACAACATCTTTAGTTTCTACATC	56.43548387	24	18	72	90	11
15653	21634	21666	32	TATCGCCAGTAACTTCTATGTCAGATTGATGTG	60.67575758	12380	21676	21706	30	GACATTCAACAACATCTTTAGTTTCTACATC	56.43548387	24	18	72	90	10
15654	21635	21667	32	ATCGCCAGTAACTTCTATGTCAGATTGATGTGA	60.67575758	12380	21676	21706	30	GACATTCAACAACATCTTTAGTTTCTACATC	56.43548387	24	18	72	90	9
15824	26637	26669	32	GTAGTTGTCTGATTGTCCTCACTGCCGTCTTGT	64.4030303	12635	26687	26717	30	ACTATCATCATCTAACCAATCTTCTTCTTGC	57.75806452	24	65	25	90	18
15825	26638	26670	32	TAGTTGTCTGATTGTCCTCACTGCCGTCTTGTT	63.16060606	12637	26689	26719	30	TATCATCATCTAACCAATCTTCTTCTTGCTC	57.75806452	24	63	27	90	19
15554	19865	19897	32	GGTGATAGAGGTTTGTGGTGGTTGGTAAAGAAC	63.16060606	12257	19900	19930	30	CAGAACCTGAGTTACTGAAGTCATTGAGAGC	61.72580645	24	39	52	91	3
15557	19868	19900	32	GATAGAGGTTTGTGGTGGTTGGTAAAGAACATC	61.91818182	12264	19907	19937	30	TGAGTTACTGAAGTCATTGAGAGCCTTTGCG	61.72580645	24	43	48	91	7
15823	26636	26668	32	AGTAGTTGTCTGATTGTCCTCACTGCCGTCTTG	64.4030303	12637	26689	26719	30	TATCATCATCTAACCAATCTTCTTCTTGCTC	57.75806452	24	64	27	91	21
15839	26683	26715	32	GTTGACTATCATCATCTAACCAATCTTCTTCTT	58.19090909	12651	26725	26755	30	CAGGTTGAAGAGCAGCAGAAGTGGCACCAAA	64.37096774	24	25	66	91	10
15839	26683	26715	32	GTTGACTATCATCATCTAACCAATCTTCTTCTT	58.19090909	12652	26726	26756	30	AGGTTGAAGAGCAGCAGAAGTGGCACCAAAT	63.0483871	24	25	66	91	11
15988	28391	28423	32	GCAACCAACATAAGAGAACACACAGCCTCCAAA	63.16060606	12831	28437	28467	30	CCACCCTTACGAAGAATGGTTTTCAAGCCAG	63.0483871	24	62	29	91	14
14696	962	994	32	CAGCAGCAAAGCAAGAGCAGCATCACCGCCATT	66.88787879	11105	1010	1040	30	AGGAGAAGTTCCCCTACTGCTGCCTGGAGTT	65.69354839	24	49	43	92	16
15826	26639	26671	32	AGTTGTCTGATTGTCCTCACTGCCGTCTTGTTG	64.4030303	12638	26690	26720	30	ATCATCATCTAACCAATCTTCTTCTTGCTCT	57.75806452	24	63	29	92	19
15828	26641	26673	32	TTGTCTGATTGTCCTCACTGCCGTCTTGTTGAC	64.4030303	12625	26677	26707	30	CAGTTTGTTGACTATCATCATCTAACCAATC	57.75806452	24	60	32	92	4
15828	26641	26673	32	TTGTCTGATTGTCCTCACTGCCGTCTTGTTGAC	64.4030303	12626	26678	26708	30	AGTTTGTTGACTATCATCATCTAACCAATCT	56.43548387	24	60	32	92	5
15986	28389	28421	32	TGGCAACCAACATAAGAGAACACACAGCCTCCA	64.4030303	12834	28440	28470	30	CCCTTACGAAGAATGGTTTTCAAGCCAGATT	60.40322581	24	51	41	92	19
15556	19867	19899	32	TGATAGAGGTTTGTGGTGGTTGGTAAAGAACAT	60.67575758	12261	19904	19934	30	ACCTGAGTTACTGAAGTCATTGAGAGCCTTT	60.40322581	24	43	50	93	5
15557	19868	19900	32	GATAGAGGTTTGTGGTGGTTGGTAAAGAACATC	61.91818182	12261	19904	19934	30	ACCTGAGTTACTGAAGTCATTGAGAGCCTTT	60.40322581	24	43	50	93	4
15558	19869	19901	32	ATAGAGGTTTGTGGTGGTTGGTAAAGAACATCA	60.67575758	12262	19905	19935	30	CCTGAGTTACTGAAGTCATTGAGAGCCTTTG	61.72580645	24	45	48	93	4
15652	21633	21665	32	CTATCGCCAGTAACTTCTATGTCAGATTGATGT	60.67575758	12379	21675	21705	30	AGACATTCAACAACATCTTTAGTTTCTACAT	55.11290323	24	18	75	93	10
15653	21634	21666	32	TATCGCCAGTAACTTCTATGTCAGATTGATGTG	60.67575758	12379	21675	21705	30	AGACATTCAACAACATCTTTAGTTTCTACAT	55.11290323	24	18	75	93	9
15654	21635	21667	32	ATCGCCAGTAACTTCTATGTCAGATTGATGTGA	60.67575758	12379	21675	21705	30	AGACATTCAACAACATCTTTAGTTTCTACAT	55.11290323	24	18	75	93	8
15825	26638	26670	32	TAGTTGTCTGATTGTCCTCACTGCCGTCTTGTT	63.16060606	12629	26681	26711	30	TTGTTGACTATCATCATCTAACCAATCTTCT	56.43548387	24	63	30	93	11
15828	26641	26673	32	TTGTCTGATTGTCCTCACTGCCGTCTTGTTGAC	64.4030303	12624	26676	26706	30	ACAGTTTGTTGACTATCATCATCTAACCAAT	56.43548387	24	60	33	93	3
15842	26686	26718	32	GACTATCATCATCTAACCAATCTTCTTCTTGCT	59.43333333	12651	26725	26755	30	CAGGTTGAAGAGCAGCAGAAGTGGCACCAAA	64.37096774	24	27	66	93	7
15842	26686	26718	32	GACTATCATCATCTAACCAATCTTCTTCTTGCT	59.43333333	12652	26726	26756	30	AGGTTGAAGAGCAGCAGAAGTGGCACCAAAT	63.0483871	24	27	66	93	8
15560	19871	19903	32	AGAGGTTTGTGGTGGTTGGTAAAGAACATCAGA	61.91818182	12262	19905	19935	30	CCTGAGTTACTGAAGTCATTGAGAGCCTTTG	61.72580645	24	46	48	94	2
15651	21632	21664	32	ACTATCGCCAGTAACTTCTATGTCAGATTGATG	60.67575758	12382	21678	21708	30	CATTCAACAACATCTTTAGTTTCTACATCTG	56.43548387	24	15	79	94	14
15827	26640	26672	32	GTTGTCTGATTGTCCTCACTGCCGTCTTGTTGA	64.4030303	12626	26678	26708	30	AGTTTGTTGACTATCATCATCTAACCAATCT	56.43548387	24	62	32	94	6
15988	28391	28423	32	GCAACCAACATAAGAGAACACACAGCCTCCAAA	63.16060606	12833	28439	28469	30	ACCCTTACGAAGAATGGTTTTCAAGCCAGAT	60.40322581	24	62	32	94	16
15160	9162	9194	32	TTGAAGGTCACACTTTTCTAATAGCATTCTTTG	58.19090909	11716	9196	9226	30	ATTTTGTAAAGATTAGGCATAGCAACACCCG	59.08064516	24	74	21	95	2
15215	10231	10263	32	TGTCCATCAAAGTGTCCCTTATTTACAACATTA	58.19090909	11798	10285	10315	30	TGAAGTCTTGTAAAAGTGTTCCAGAGGTTAT	57.75806452	24	39	56	95	22
15555	19866	19898	32	GTGATAGAGGTTTGTGGTGGTTGGTAAAGAACA	61.91818182	12257	19900	19930	30	CAGAACCTGAGTTACTGAAGTCATTGAGAGC	61.72580645	24	43	52	95	2
15556	19867	19899	32	TGATAGAGGTTTGTGGTGGTTGGTAAAGAACAT	60.67575758	12257	19900	19930	30	CAGAACCTGAGTTACTGAAGTCATTGAGAGC	61.72580645	24	43	52	95	1
15558	19869	19901	32	ATAGAGGTTTGTGGTGGTTGGTAAAGAACATCA	60.67575758	12261	19904	19934	30	ACCTGAGTTACTGAAGTCATTGAGAGCCTTT	60.40322581	24	45	50	95	3
15559	19870	19902	32	TAGAGGTTTGTGGTGGTTGGTAAAGAACATCAG	61.91818182	12261	19904	19934	30	ACCTGAGTTACTGAAGTCATTGAGAGCCTTT	60.40322581	24	45	50	95	2
15562	19873	19905	32	AGGTTTGTGGTGGTTGGTAAAGAACATCAGAAC	61.91818182	12265	19908	19938	30	GAGTTACTGAAGTCATTGAGAGCCTTTGCGA	61.72580645	24	52	43	95	3
15562	19873	19905	32	AGGTTTGTGGTGGTTGGTAAAGAACATCAGAAC	61.91818182	12266	19909	19939	30	AGTTACTGAAGTCATTGAGAGCCTTTGCGAG	61.72580645	24	52	43	95	4
15824	26637	26669	32	GTAGTTGTCTGATTGTCCTCACTGCCGTCTTGT	64.4030303	12628	26680	26710	30	TTTGTTGACTATCATCATCTAACCAATCTTC	56.43548387	24	65	30	95	11
15824	26637	26669	32	GTAGTTGTCTGATTGTCCTCACTGCCGTCTTGT	64.4030303	12629	26681	26711	30	TTGTTGACTATCATCATCTAACCAATCTTCT	56.43548387	24	65	30	95	12
15825	26638	26670	32	TAGTTGTCTGATTGTCCTCACTGCCGTCTTGTT	63.16060606	12627	26679	26709	30	GTTTGTTGACTATCATCATCTAACCAATCTT	56.43548387	24	63	32	95	9
15826	26639	26671	32	AGTTGTCTGATTGTCCTCACTGCCGTCTTGTTG	64.4030303	12625	26677	26707	30	CAGTTTGTTGACTATCATCATCTAACCAATC	57.75806452	24	63	32	95	6
15555	19866	19898	32	GTGATAGAGGTTTGTGGTGGTTGGTAAAGAACA	61.91818182	12260	19903	19933	30	AACCTGAGTTACTGAAGTCATTGAGAGCCTT	60.40322581	24	43	53	96	5
15556	19867	19899	32	TGATAGAGGTTTGTGGTGGTTGGTAAAGAACAT	60.67575758	12259	19902	19932	30	GAACCTGAGTTACTGAAGTCATTGAGAGCCT	61.72580645	24	43	53	96	3
15561	19872	19904	32	GAGGTTTGTGGTGGTTGGTAAAGAACATCAGAA	61.91818182	12265	19908	19938	30	GAGTTACTGAAGTCATTGAGAGCCTTTGCGA	61.72580645	24	53	43	96	4
15650	21631	21663	32	AACTATCGCCAGTAACTTCTATGTCAGATTGAT	59.43333333	12381	21677	21707	30	ACATTCAACAACATCTTTAGTTTCTACATCT	55.11290323	24	15	81	96	14
15651	21632	21664	32	ACTATCGCCAGTAACTTCTATGTCAGATTGATG	60.67575758	12381	21677	21707	30	ACATTCAACAACATCTTTAGTTTCTACATCT	55.11290323	24	15	81	96	13
15843	26687	26719	32	ACTATCATCATCTAACCAATCTTCTTCTTGCTC	59.43333333	12651	26725	26755	30	CAGGTTGAAGAGCAGCAGAAGTGGCACCAAA	64.37096774	24	30	66	96	6
15843	26687	26719	32	ACTATCATCATCTAACCAATCTTCTTCTTGCTC	59.43333333	12652	26726	26756	30	AGGTTGAAGAGCAGCAGAAGTGGCACCAAAT	63.0483871	24	30	66	96	7
15155	9107	9139	32	ATTTTGCGACATTCATCATTATGCCTTTAGGTA	58.19090909	11710	9162	9192	30	TTGAAGGTCACACTTTTCTAATAGCATTCTT	56.43548387	24	36	61	97	23
15652	21633	21665	32	CTATCGCCAGTAACTTCTATGTCAGATTGATGT	60.67575758	12382	21678	21708	30	CATTCAACAACATCTTTAGTTTCTACATCTG	56.43548387	24	18	79	97	13
15653	21634	21666	32	TATCGCCAGTAACTTCTATGTCAGATTGATGTG	60.67575758	12382	21678	21708	30	CATTCAACAACATCTTTAGTTTCTACATCTG	56.43548387	24	18	79	97	12
15838	26682	26714	32	TGTTGACTATCATCATCTAACCAATCTTCTTCT	58.19090909	12650	26724	26754	30	TCAGGTTGAAGAGCAGCAGAAGTGGCACCAA	64.37096774	24	25	72	97	10
15361	15742	15774	32	AACAATGAATAATAAGAATCTACAACAGGAACT	55.70606061	12011	15798	15828	30	GAAATCACCGAAATCATACCAGTTACCATTG	59.08064516	24	80	18	98	24
15558	19869	19901	32	ATAGAGGTTTGTGGTGGTTGGTAAAGAACATCA	60.67575758	12260	19903	19933	30	AACCTGAGTTACTGAAGTCATTGAGAGCCTT	60.40322581	24	45	53	98	2
15652	21633	21665	32	CTATCGCCAGTAACTTCTATGTCAGATTGATGT	60.67575758	12383	21679	21709	30	ATTCAACAACATCTTTAGTTTCTACATCTGA	55.11290323	24	18	80	98	14
15654	21635	21667	32	ATCGCCAGTAACTTCTATGTCAGATTGATGTGA	60.67575758	12383	21679	21709	30	ATTCAACAACATCTTTAGTTTCTACATCTGA	55.11290323	24	18	80	98	12
15048	6616	6648	32	CAGCATCAGTAGTGTCAGCAATGTCTCTGCCAA	64.4030303	11575	6658	6688	30	AAGGCAGAAACTTTTTGTTAGACTCAGTAAG	57.75806452	24	35	64	99	10
15000	5188	5220	32	AGGACATAAGATGATAGCCCTTTCCACAAAAAT	59.43333333	11508	5243	5273	30	TACACACTCTGACATTTTAGTAGCAGCAAGA	59.08064516	24	45	55	100	23
15610	20319	20351	32	ACAGAATAAACACCAGGTAAGAATGAGTAAACT	58.19090909	12316	20366	20396	30	TACAGTGAATGACATAAGGAATAGTAAAGTA	55.11290323	24	51	49	100	15
15832	26676	26708	32	ACAGTTTGTTGACTATCATCATCTAACCAATCT	58.19090909	12651	26725	26755	30	CAGGTTGAAGAGCAGCAGAAGTGGCACCAAA	64.37096774	24	34	66	100	17
15832	26676	26708	32	ACAGTTTGTTGACTATCATCATCTAACCAATCT	58.19090909	12652	26726	26756	30	AGGTTGAAGAGCAGCAGAAGTGGCACCAAAT	63.0483871	24	34	66	100	18
15844	26688	26720	32	CTATCATCATCTAACCAATCTTCTTCTTGCTCT	59.43333333	12651	26725	26755	30	CAGGTTGAAGAGCAGCAGAAGTGGCACCAAA	64.37096774	24	34	66	100	5
15844	26688	26720	32	CTATCATCATCTAACCAATCTTCTTCTTGCTCT	59.43333333	12652	26726	26756	30	AGGTTGAAGAGCAGCAGAAGTGGCACCAAAT	63.0483871	24	34	66	100	6
15047	6615	6647	32	ACAGCATCAGTAGTGTCAGCAATGTCTCTGCCA	64.4030303	11575	6658	6688	30	AAGGCAGAAACTTTTTGTTAGACTCAGTAAG	57.75806452	24	38	64	102	11
15156	9108	9140	32	TTTTGCGACATTCATCATTATGCCTTTAGGTAA	58.19090909	11711	9163	9193	30	TGAAGGTCACACTTTTCTAATAGCATTCTTT	56.43548387	24	37	65	102	23
14695	961	993	32	GCAGCAGCAAAGCAAGAGCAGCATCACCGCCAT	68.13030303	11107	1012	1042	30	GAGAAGTTCCCCTACTGCTGCCTGGAGTTGA	65.69354839	24	49	54	103	19
14696	962	994	32	CAGCAGCAAAGCAAGAGCAGCATCACCGCCATT	66.88787879	11108	1013	1043	30	AGAAGTTCCCCTACTGCTGCCTGGAGTTGAA	64.37096774	24	49	54	103	19
15000	5188	5220	32	AGGACATAAGATGATAGCCCTTTCCACAAAAAT	59.43333333	11510	5245	5275	30	CACACTCTGACATTTTAGTAGCAGCAAGATT	59.08064516	24	45	58	103	25
15827	26640	26672	32	GTTGTCTGATTGTCCTCACTGCCGTCTTGTTGA	64.4030303	12639	26691	26721	30	TCATCATCTAACCAATCTTCTTCTTGCTCTT	57.75806452	24	62	42	104	19
15844	26688	26720	32	CTATCATCATCTAACCAATCTTCTTCTTGCTCT	59.43333333	12650	26724	26754	30	TCAGGTTGAAGAGCAGCAGAAGTGGCACCAA	64.37096774	24	34	72	106	4
15001	5189	5221	32	GGACATAAGATGATAGCCCTTTCCACAAAAATC	60.67575758	11509	5244	5274	30	ACACACTCTGACATTTTAGTAGCAGCAAGAT	59.08064516	24	50	57	107	23
15824	26637	26669	32	GTAGTTGTCTGATTGTCCTCACTGCCGTCTTGT	64.4030303	12639	26691	26721	30	TCATCATCTAACCAATCTTCTTCTTGCTCTT	57.75806452	24	65	42	107	22
15828	26641	26673	32	TTGTCTGATTGTCCTCACTGCCGTCTTGTTGAC	64.4030303	12640	26692	26722	30	CATCATCTAACCAATCTTCTTCTTGCTCTTC	59.08064516	24	60	48	108	19
14879	3911	3943	32	CACAGTCTTTTACTCCAGATTCCCATTTTTCAG	60.67575758	11351	3966	3996	30	ATGTTCAGAAATAGGACTTGTTGTGCCATCA	59.08064516	24	73	36	109	23
14892	4072	4104	32	AGAAAATAGTTGGCATCATAAAGTAATGGGTTT	56.94848485	11391	4118	4148	30	TCCAGCAAAGCCAAAGCCTCATTATTATTCT	59.08064516	24	42	68	110	14
15001	5189	5221	32	GGACATAAGATGATAGCCCTTTCCACAAAAATC	60.67575758	11511	5246	5276	30	ACACTCTGACATTTTAGTAGCAGCAAGATTA	57.75806452	24	50	60	110	25
15649	21630	21662	32	CAACTATCGCCAGTAACTTCTATGTCAGATTGA	60.67575758	12390	21687	21717	30	ACATCTTTAGTTTCTACATCTGAATCAACAA	55.11290323	24	14	96	110	25
15650	21631	21663	32	AACTATCGCCAGTAACTTCTATGTCAGATTGAT	59.43333333	12391	21688	21718	30	CATCTTTAGTTTCTACATCTGAATCAACAAA	55.11290323	24	15	95	110	25
15156	9108	9140	32	TTTTGCGACATTCATCATTATGCCTTTAGGTAA	58.19090909	11713	9165	9195	30	AAGGTCACACTTTTCTAATAGCATTCTTTGC	57.75806452	24	37	74	111	25
15648	21629	21661	32	ACAACTATCGCCAGTAACTTCTATGTCAGATTG	60.67575758	12389	21686	21716	30	AACATCTTTAGTTTCTACATCTGAATCAACA	55.11290323	24	13	98	111	25
15825	26638	26670	32	TAGTTGTCTGATTGTCCTCACTGCCGTCTTGTT	63.16060606	12640	26692	26722	30	CATCATCTAACCAATCTTCTTCTTGCTCTTC	59.08064516	24	63	48	111	22
15649	21630	21662	32	CAACTATCGCCAGTAACTTCTATGTCAGATTGA	60.67575758	12385	21682	21712	30	CAACAACATCTTTAGTTTCTACATCTGAATC	56.43548387	24	14	98	112	20
15649	21630	21662	32	CAACTATCGCCAGTAACTTCTATGTCAGATTGA	60.67575758	12389	21686	21716	30	AACATCTTTAGTTTCTACATCTGAATCAACA	55.11290323	24	14	98	112	24
14892	4072	4104	32	AGAAAATAGTTGGCATCATAAAGTAATGGGTTT	56.94848485	11390	4117	4147	30	TTCCAGCAAAGCCAAAGCCTCATTATTATTC	59.08064516	24	42	71	113	13
15650	21631	21663	32	AACTATCGCCAGTAACTTCTATGTCAGATTGAT	59.43333333	12385	21682	21712	30	CAACAACATCTTTAGTTTCTACATCTGAATC	56.43548387	24	15	98	113	19
15650	21631	21663	32	AACTATCGCCAGTAACTTCTATGTCAGATTGAT	59.43333333	12389	21686	21716	30	AACATCTTTAGTTTCTACATCTGAATCAACA	55.11290323	24	15	98	113	23
15651	21632	21664	32	ACTATCGCCAGTAACTTCTATGTCAGATTGATG	60.67575758	12389	21686	21716	30	AACATCTTTAGTTTCTACATCTGAATCAACA	55.11290323	24	15	98	113	22
14694	960	992	32	AGCAGCAGCAAAGCAAGAGCAGCATCACCGCCA	68.13030303	11108	1013	1043	30	AGAAGTTCCCCTACTGCTGCCTGGAGTTGAA	64.37096774	24	60	54	114	21
15649	21630	21662	32	CAACTATCGCCAGTAACTTCTATGTCAGATTGA	60.67575758	12384	21681	21711	30	TCAACAACATCTTTAGTTTCTACATCTGAAT	55.11290323	24	14	100	114	19
15651	21632	21664	32	ACTATCGCCAGTAACTTCTATGTCAGATTGATG	60.67575758	12384	21681	21711	30	TCAACAACATCTTTAGTTTCTACATCTGAAT	55.11290323	24	15	100	115	17
14893	4075	4107	32	AAATAGTTGGCATCATAAAGTAATGGGTTTTTG	56.94848485	11381	4108	4138	30	GAACGGCATTTCCAGCAAAGCCAAAGCCTCA	64.37096774	24	34	82	116	1
15652	21633	21665	32	CTATCGCCAGTAACTTCTATGTCAGATTGATGT	60.67575758	12385	21682	21712	30	CAACAACATCTTTAGTTTCTACATCTGAATC	56.43548387	24	18	98	116	17
15653	21634	21666	32	TATCGCCAGTAACTTCTATGTCAGATTGATGTG	60.67575758	12385	21682	21712	30	CAACAACATCTTTAGTTTCTACATCTGAATC	56.43548387	24	18	98	116	16
15654	21635	21667	32	ATCGCCAGTAACTTCTATGTCAGATTGATGTGA	60.67575758	12385	21682	21712	30	CAACAACATCTTTAGTTTCTACATCTGAATC	56.43548387	24	18	98	116	15
14894	4076	4108	32	AATAGTTGGCATCATAAAGTAATGGGTTTTTGG	58.19090909	11382	4109	4139	30	AACGGCATTTCCAGCAAAGCCAAAGCCTCAT	63.0483871	24	32	85	117	1
15649	21630	21662	32	CAACTATCGCCAGTAACTTCTATGTCAGATTGA	60.67575758	12386	21683	21713	30	AACAACATCTTTAGTTTCTACATCTGAATCA	55.11290323	24	14	103	117	21
15845	26689	26721	32	TATCATCATCTAACCAATCTTCTTCTTGCTCTT	58.19090909	12651	26725	26755	30	CAGGTTGAAGAGCAGCAGAAGTGGCACCAAA	64.37096774	24	51	66	117	4
15845	26689	26721	32	TATCATCATCTAACCAATCTTCTTCTTGCTCTT	58.19090909	12652	26726	26756	30	AGGTTGAAGAGCAGCAGAAGTGGCACCAAAT	63.0483871	24	51	66	117	5
15650	21631	21663	32	AACTATCGCCAGTAACTTCTATGTCAGATTGAT	59.43333333	12386	21683	21713	30	AACAACATCTTTAGTTTCTACATCTGAATCA	55.11290323	24	15	103	118	20
15651	21632	21664	32	ACTATCGCCAGTAACTTCTATGTCAGATTGATG	60.67575758	12387	21684	21714	30	ACAACATCTTTAGTTTCTACATCTGAATCAA	55.11290323	24	15	103	118	20
15653	21634	21666	32	TATCGCCAGTAACTTCTATGTCAGATTGATGTG	60.67575758	12384	21681	21711	30	TCAACAACATCTTTAGTTTCTACATCTGAAT	55.11290323	24	18	100	118	15
14893	4075	4107	32	AAATAGTTGGCATCATAAAGTAATGGGTTTTTG	56.94848485	11382	4109	4139	30	AACGGCATTTCCAGCAAAGCCAAAGCCTCAT	63.0483871	24	34	85	119	2
15652	21633	21665	32	CTATCGCCAGTAACTTCTATGTCAGATTGATGT	60.67575758	12388	21685	21715	30	CAACATCTTTAGTTTCTACATCTGAATCAAC	56.43548387	24	18	101	119	20
15653	21634	21666	32	TATCGCCAGTAACTTCTATGTCAGATTGATGTG	60.67575758	12388	21685	21715	30	CAACATCTTTAGTTTCTACATCTGAATCAAC	56.43548387	24	18	101	119	19
14889	4069	4101	32	CAAAGAAAATAGTTGGCATCATAAAGTAATGGG	58.19090909	11390	4117	4147	30	TTCCAGCAAAGCCAAAGCCTCATTATTATTC	59.08064516	24	49	71	120	16
14890	4070	4102	32	AAAGAAAATAGTTGGCATCATAAAGTAATGGGT	56.94848485	11390	4117	4147	30	TTCCAGCAAAGCCAAAGCCTCATTATTATTC	59.08064516	24	49	71	120	15
14891	4071	4103	32	AAGAAAATAGTTGGCATCATAAAGTAATGGGTT	56.94848485	11390	4117	4147	30	TTCCAGCAAAGCCAAAGCCTCATTATTATTC	59.08064516	24	49	71	120	14
14894	4076	4108	32	AATAGTTGGCATCATAAAGTAATGGGTTTTTGG	58.19090909	11385	4112	4142	30	GGCATTTCCAGCAAAGCCAAAGCCTCATTAT	61.72580645	24	32	88	120	4
14895	4077	4109	32	ATAGTTGGCATCATAAAGTAATGGGTTTTTGGA	58.19090909	11383	4110	4140	30	ACGGCATTTCCAGCAAAGCCAAAGCCTCATT	63.0483871	24	33	87	120	1
14895	4077	4109	32	ATAGTTGGCATCATAAAGTAATGGGTTTTTGGA	58.19090909	11384	4111	4141	30	CGGCATTTCCAGCAAAGCCAAAGCCTCATTA	63.0483871	24	33	87	120	2
15846	26690	26722	32	ATCATCATCTAACCAATCTTCTTCTTGCTCTTC	59.43333333	12651	26725	26755	30	CAGGTTGAAGAGCAGCAGAAGTGGCACCAAA	64.37096774	24	54	66	120	3
15846	26690	26722	32	ATCATCATCTAACCAATCTTCTTCTTGCTCTTC	59.43333333	12652	26726	26756	30	AGGTTGAAGAGCAGCAGAAGTGGCACCAAAT	63.0483871	24	54	66	120	4
14888	4068	4100	32	GCAAAGAAAATAGTTGGCATCATAAAGTAATGG	58.19090909	11390	4117	4147	30	TTCCAGCAAAGCCAAAGCCTCATTATTATTC	59.08064516	24	50	71	121	17
14895	4077	4109	32	ATAGTTGGCATCATAAAGTAATGGGTTTTTGGA	58.19090909	11385	4112	4142	30	GGCATTTCCAGCAAAGCCAAAGCCTCATTAT	61.72580645	24	33	88	121	3
15652	21633	21665	32	CTATCGCCAGTAACTTCTATGTCAGATTGATGT	60.67575758	12386	21683	21713	30	AACAACATCTTTAGTTTCTACATCTGAATCA	55.11290323	24	18	103	121	18
15652	21633	21665	32	CTATCGCCAGTAACTTCTATGTCAGATTGATGT	60.67575758	12387	21684	21714	30	ACAACATCTTTAGTTTCTACATCTGAATCAA	55.11290323	24	18	103	121	19
15653	21634	21666	32	TATCGCCAGTAACTTCTATGTCAGATTGATGTG	60.67575758	12386	21683	21713	30	AACAACATCTTTAGTTTCTACATCTGAATCA	55.11290323	24	18	103	121	17
15654	21635	21667	32	ATCGCCAGTAACTTCTATGTCAGATTGATGTGA	60.67575758	12386	21683	21713	30	AACAACATCTTTAGTTTCTACATCTGAATCA	55.11290323	24	18	103	121	16
15654	21635	21667	32	ATCGCCAGTAACTTCTATGTCAGATTGATGTGA	60.67575758	12387	21684	21714	30	ACAACATCTTTAGTTTCTACATCTGAATCAA	55.11290323	24	18	103	121	17
14892	4072	4104	32	AGAAAATAGTTGGCATCATAAAGTAATGGGTTT	56.94848485	11392	4119	4149	30	CCAGCAAAGCCAAAGCCTCATTATTATTCTT	59.08064516	24	42	80	122	15
14893	4075	4107	32	AAATAGTTGGCATCATAAAGTAATGGGTTTTTG	56.94848485	11385	4112	4142	30	GGCATTTCCAGCAAAGCCAAAGCCTCATTAT	61.72580645	24	34	88	122	5
14893	4075	4107	32	AAATAGTTGGCATCATAAAGTAATGGGTTTTTG	56.94848485	11394	4121	4151	30	AGCAAAGCCAAAGCCTCATTATTATTCTTAC	57.75806452	24	34	89	123	14
15214	10225	10257	32	CCCTGTTGTCCATCAAAGTGTCCCTTATTTACA	61.91818182	11791	10268	10298	30	CCACATTTTCTAAACTCTGAAGTCTTGTAAA	56.43548387	24	23	100	123	11
15845	26689	26721	32	TATCATCATCTAACCAATCTTCTTCTTGCTCTT	58.19090909	12650	26724	26754	30	TCAGGTTGAAGAGCAGCAGAAGTGGCACCAA	64.37096774	24	51	72	123	3
14892	4072	4104	32	AGAAAATAGTTGGCATCATAAAGTAATGGGTTT	56.94848485	11381	4108	4138	30	GAACGGCATTTCCAGCAAAGCCAAAGCCTCA	64.37096774	24	42	82	124	4
14893	4075	4107	32	AAATAGTTGGCATCATAAAGTAATGGGTTTTTG	56.94848485	11393	4120	4150	30	CAGCAAAGCCAAAGCCTCATTATTATTCTTA	57.75806452	24	34	90	124	13
15212	10223	10255	32	CACCCTGTTGTCCATCAAAGTGTCCCTTATTTA	61.91818182	11791	10268	10298	30	CCACATTTTCTAAACTCTGAAGTCTTGTAAA	56.43548387	24	24	100	124	13
15846	26690	26722	32	ATCATCATCTAACCAATCTTCTTCTTGCTCTTC	59.43333333	12650	26724	26754	30	TCAGGTTGAAGAGCAGCAGAAGTGGCACCAA	64.37096774	24	54	72	126	2
14892	4072	4104	32	AGAAAATAGTTGGCATCATAAAGTAATGGGTTT	56.94848485	11389	4116	4146	30	TTTCCAGCAAAGCCAAAGCCTCATTATTATT	57.75806452	24	42	86	128	12
15111	8162	8194	32	GGAAAAGAAAGGTAAGAACAAGTCCTGAGTTGA	60.67575758	11665	8212	8242	30	TGAAAACTTTGTCAGGGTAATAAACACCACG	59.08064516	24	102	26	128	18
14892	4072	4104	32	AGAAAATAGTTGGCATCATAAAGTAATGGGTTT	56.94848485	11383	4110	4140	30	ACGGCATTTCCAGCAAAGCCAAAGCCTCATT	63.0483871	24	42	87	129	6
14892	4072	4104	32	AGAAAATAGTTGGCATCATAAAGTAATGGGTTT	56.94848485	11384	4111	4141	30	CGGCATTTCCAGCAAAGCCAAAGCCTCATTA	63.0483871	24	42	87	129	7
14892	4072	4104	32	AGAAAATAGTTGGCATCATAAAGTAATGGGTTT	56.94848485	11387	4114	4144	30	CATTTCCAGCAAAGCCAAAGCCTCATTATTA	59.08064516	24	42	87	129	10
15212	10223	10255	32	CACCCTGTTGTCCATCAAAGTGTCCCTTATTTA	61.91818182	11790	10267	10297	30	GCCACATTTTCTAAACTCTGAAGTCTTGTAA	57.75806452	24	24	105	129	12
14891	4071	4103	32	AAGAAAATAGTTGGCATCATAAAGTAATGGGTT	56.94848485	11388	4115	4145	30	ATTTCCAGCAAAGCCAAAGCCTCATTATTAT	57.75806452	24	49	81	130	12
15214	10225	10257	32	CCCTGTTGTCCATCAAAGTGTCCCTTATTTACA	61.91818182	11789	10266	10296	30	AGCCACATTTTCTAAACTCTGAAGTCTTGTA	57.75806452	24	23	107	130	9
15212	10223	10255	32	CACCCTGTTGTCCATCAAAGTGTCCCTTATTTA	61.91818182	11789	10266	10296	30	AGCCACATTTTCTAAACTCTGAAGTCTTGTA	57.75806452	24	24	107	131	11
15087	8020	8052	32	TACCAAAAATCCAGCCTCTTATTATGTTAGACT	58.19090909	11641	8054	8084	30	CTCAGTGGAAGCAAAATAAACACCATCATTA	57.75806452	24	31	102	133	2
14891	4071	4103	32	AAGAAAATAGTTGGCATCATAAAGTAATGGGTT	56.94848485	11382	4109	4139	30	AACGGCATTTCCAGCAAAGCCAAAGCCTCAT	63.0483871	24	49	85	134	6
15110	8161	8193	32	TGGAAAAGAAAGGTAAGAACAAGTCCTGAGTTG	60.67575758	11665	8212	8242	30	TGAAAACTTTGTCAGGGTAATAAACACCACG	59.08064516	24	108	26	134	19
15211	10222	10254	32	TCACCCTGTTGTCCATCAAAGTGTCCCTTATTT	61.91818182	11789	10266	10296	30	AGCCACATTTTCTAAACTCTGAAGTCTTGTA	57.75806452	24	27	107	134	12
14889	4069	4101	32	CAAAGAAAATAGTTGGCATCATAAAGTAATGGG	58.19090909	11389	4116	4146	30	TTTCCAGCAAAGCCAAAGCCTCATTATTATT	57.75806452	24	49	86	135	15
14890	4070	4102	32	AAAGAAAATAGTTGGCATCATAAAGTAATGGGT	56.94848485	11389	4116	4146	30	TTTCCAGCAAAGCCAAAGCCTCATTATTATT	57.75806452	24	49	86	135	14
14891	4071	4103	32	AAGAAAATAGTTGGCATCATAAAGTAATGGGTT	56.94848485	11389	4116	4146	30	TTTCCAGCAAAGCCAAAGCCTCATTATTATT	57.75806452	24	49	86	135	13
14888	4068	4100	32	GCAAAGAAAATAGTTGGCATCATAAAGTAATGG	58.19090909	11389	4116	4146	30	TTTCCAGCAAAGCCAAAGCCTCATTATTATT	57.75806452	24	50	86	136	16
14891	4071	4103	32	AAGAAAATAGTTGGCATCATAAAGTAATGGGTT	56.94848485	11383	4110	4140	30	ACGGCATTTCCAGCAAAGCCAAAGCCTCATT	63.0483871	24	49	87	136	7
14891	4071	4103	32	AAGAAAATAGTTGGCATCATAAAGTAATGGGTT	56.94848485	11387	4114	4144	30	CATTTCCAGCAAAGCCAAAGCCTCATTATTA	59.08064516	24	49	87	136	11
14888	4068	4100	32	GCAAAGAAAATAGTTGGCATCATAAAGTAATGG	58.19090909	11384	4111	4141	30	CGGCATTTCCAGCAAAGCCAAAGCCTCATTA	63.0483871	24	50	87	137	11
14889	4069	4101	32	CAAAGAAAATAGTTGGCATCATAAAGTAATGGG	58.19090909	11385	4112	4142	30	GGCATTTCCAGCAAAGCCAAAGCCTCATTAT	61.72580645	24	49	88	137	11
14890	4070	4102	32	AAAGAAAATAGTTGGCATCATAAAGTAATGGGT	56.94848485	11385	4112	4142	30	GGCATTTCCAGCAAAGCCAAAGCCTCATTAT	61.72580645	24	49	88	137	10
14896	4078	4110	32	TAGTTGGCATCATAAAGTAATGGGTTTTTGGAA	58.19090909	11385	4112	4142	30	GGCATTTCCAGCAAAGCCAAAGCCTCATTAT	61.72580645	24	49	88	137	2
14888	4068	4100	32	GCAAAGAAAATAGTTGGCATCATAAAGTAATGG	58.19090909	11385	4112	4142	30	GGCATTTCCAGCAAAGCCAAAGCCTCATTAT	61.72580645	24	50	88	138	12
14889	4069	4101	32	CAAAGAAAATAGTTGGCATCATAAAGTAATGGG	58.19090909	11394	4121	4151	30	AGCAAAGCCAAAGCCTCATTATTATTCTTAC	57.75806452	24	49	89	138	20
14890	4070	4102	32	AAAGAAAATAGTTGGCATCATAAAGTAATGGGT	56.94848485	11394	4121	4151	30	AGCAAAGCCAAAGCCTCATTATTATTCTTAC	57.75806452	24	49	89	138	19
14891	4071	4103	32	AAGAAAATAGTTGGCATCATAAAGTAATGGGTT	56.94848485	11386	4113	4143	30	GCATTTCCAGCAAAGCCAAAGCCTCATTATT	60.40322581	24	49	89	138	10
15214	10225	10257	32	CCCTGTTGTCCATCAAAGTGTCCCTTATTTACA	61.91818182	11788	10265	10295	30	AAGCCACATTTTCTAAACTCTGAAGTCTTGT	57.75806452	24	23	115	138	8
14891	4071	4103	32	AAGAAAATAGTTGGCATCATAAAGTAATGGGTT	56.94848485	11393	4120	4150	30	CAGCAAAGCCAAAGCCTCATTATTATTCTTA	57.75806452	24	49	90	139	17
15109	8160	8192	32	TTGGAAAAGAAAGGTAAGAACAAGTCCTGAGTT	59.43333333	11665	8212	8242	30	TGAAAACTTTGTCAGGGTAATAAACACCACG	59.08064516	24	113	26	139	20
15847	26691	26723	32	TCATCATCTAACCAATCTTCTTCTTGCTCTTCT	59.43333333	12651	26725	26755	30	CAGGTTGAAGAGCAGCAGAAGTGGCACCAAA	64.37096774	24	73	66	139	2
15847	26691	26723	32	TCATCATCTAACCAATCTTCTTCTTGCTCTTCT	59.43333333	12652	26726	26756	30	AGGTTGAAGAGCAGCAGAAGTGGCACCAAAT	63.0483871	24	73	66	139	3
14890	4070	4102	32	AAAGAAAATAGTTGGCATCATAAAGTAATGGGT	56.94848485	11395	4122	4152	30	GCAAAGCCAAAGCCTCATTATTATTCTTACA	57.75806452	24	49	91	140	20
14890	4070	4102	32	AAAGAAAATAGTTGGCATCATAAAGTAATGGGT	56.94848485	11396	4123	4153	30	CAAAGCCAAAGCCTCATTATTATTCTTACAA	56.43548387	24	49	91	140	21
14891	4071	4103	32	AAGAAAATAGTTGGCATCATAAAGTAATGGGTT	56.94848485	11396	4123	4153	30	CAAAGCCAAAGCCTCATTATTATTCTTACAA	56.43548387	24	49	91	140	20
14888	4068	4100	32	GCAAAGAAAATAGTTGGCATCATAAAGTAATGG	58.19090909	11395	4122	4152	30	GCAAAGCCAAAGCCTCATTATTATTCTTACA	57.75806452	24	50	91	141	22
14888	4068	4100	32	GCAAAGAAAATAGTTGGCATCATAAAGTAATGG	58.19090909	11396	4123	4153	30	CAAAGCCAAAGCCTCATTATTATTCTTACAA	56.43548387	24	50	91	141	23
15211	10222	10254	32	TCACCCTGTTGTCCATCAAAGTGTCCCTTATTT	61.91818182	11788	10265	10295	30	AAGCCACATTTTCTAAACTCTGAAGTCTTGT	57.75806452	24	27	115	142	11
14887	4067	4099	32	AGCAAAGAAAATAGTTGGCATCATAAAGTAATG	56.94848485	11391	4118	4148	30	TCCAGCAAAGCCAAAGCCTCATTATTATTCT	59.08064516	24	76	68	144	19
15108	8159	8191	32	ATTGGAAAAGAAAGGTAAGAACAAGTCCTGAGT	59.43333333	11665	8212	8242	30	TGAAAACTTTGTCAGGGTAATAAACACCACG	59.08064516	24	118	26	144	21
15193	9895	9927	32	TGACCATCAACTCTACCATCAAAAAAGACAGTG	60.67575758	11765	9942	9972	30	CGTTTCAGTTGGTTTCTTGGCTATGTCAGTC	61.72580645	24	74	71	145	15
15847	26691	26723	32	TCATCATCTAACCAATCTTCTTCTTGCTCTTCT	59.43333333	12650	26724	26754	30	TCAGGTTGAAGAGCAGCAGAAGTGGCACCAA	64.37096774	24	73	72	145	1
14890	4070	4102	32	AAAGAAAATAGTTGGCATCATAAAGTAATGGGT	56.94848485	11397	4124	4154	30	AAAGCCAAAGCCTCATTATTATTCTTACAAA	55.11290323	24	49	97	146	22
14891	4071	4103	32	AAGAAAATAGTTGGCATCATAAAGTAATGGGTT	56.94848485	11397	4124	4154	30	AAAGCCAAAGCCTCATTATTATTCTTACAAA	55.11290323	24	49	97	146	21
14888	4068	4100	32	GCAAAGAAAATAGTTGGCATCATAAAGTAATGG	58.19090909	11397	4124	4154	30	AAAGCCAAAGCCTCATTATTATTCTTACAAA	55.11290323	24	50	97	147	24
15213	10224	10256	32	ACCCTGTTGTCCATCAAAGTGTCCCTTATTTAC	61.91818182	11787	10264	10294	30	AAAGCCACATTTTCTAAACTCTGAAGTCTTG	57.75806452	24	24	123	147	8
14890	4070	4102	32	AAAGAAAATAGTTGGCATCATAAAGTAATGGGT	56.94848485	11399	4126	4156	30	AGCCAAAGCCTCATTATTATTCTTACAAAGT	56.43548387	24	49	100	149	24
14890	4070	4102	32	AAAGAAAATAGTTGGCATCATAAAGTAATGGGT	56.94848485	11398	4125	4155	30	AAGCCAAAGCCTCATTATTATTCTTACAAAG	56.43548387	24	49	101	150	23
15107	8158	8190	32	CATTGGAAAAGAAAGGTAAGAACAAGTCCTGAG	60.67575758	11665	8212	8242	30	TGAAAACTTTGTCAGGGTAATAAACACCACG	59.08064516	24	124	26	150	22
15195	9897	9929	32	ACCATCAACTCTACCATCAAAAAAGACAGTGAG	60.67575758	11765	9942	9972	30	CGTTTCAGTTGGTTTCTTGGCTATGTCAGTC	61.72580645	24	79	71	150	13
14888	4068	4100	32	GCAAAGAAAATAGTTGGCATCATAAAGTAATGG	58.19090909	11398	4125	4155	30	AAGCCAAAGCCTCATTATTATTCTTACAAAG	56.43548387	24	50	101	151	25
15209	10220	10252	32	CTTCACCCTGTTGTCCATCAAAGTGTCCCTTAT	63.16060606	11792	10274	10304	30	TTTCTAAACTCTGAAGTCTTGTAAAAGTGTT	55.11290323	24	104	48	152	22
15106	8157	8189	32	ACATTGGAAAAGAAAGGTAAGAACAAGTCCTGA	59.43333333	11665	8212	8242	30	TGAAAACTTTGTCAGGGTAATAAACACCACG	59.08064516	24	130	26	156	23
14887	4067	4099	32	AGCAAAGAAAATAGTTGGCATCATAAAGTAATG	56.94848485	11388	4115	4145	30	ATTTCCAGCAAAGCCAAAGCCTCATTATTAT	57.75806452	24	76	81	157	16
14887	4067	4099	32	AGCAAAGAAAATAGTTGGCATCATAAAGTAATG	56.94848485	11383	4110	4140	30	ACGGCATTTCCAGCAAAGCCAAAGCCTCATT	63.0483871	24	76	87	163	11
14887	4067	4099	32	AGCAAAGAAAATAGTTGGCATCATAAAGTAATG	56.94848485	11384	4111	4141	30	CGGCATTTCCAGCAAAGCCAAAGCCTCATTA	63.0483871	24	76	87	163	12
14887	4067	4099	32	AGCAAAGAAAATAGTTGGCATCATAAAGTAATG	56.94848485	11385	4112	4142	30	GGCATTTCCAGCAAAGCCAAAGCCTCATTAT	61.72580645	24	76	88	164	13
14887	4067	4099	32	AGCAAAGAAAATAGTTGGCATCATAAAGTAATG	56.94848485	11395	4122	4152	30	GCAAAGCCAAAGCCTCATTATTATTCTTACA	57.75806452	24	76	91	167	23
14887	4067	4099	32	AGCAAAGAAAATAGTTGGCATCATAAAGTAATG	56.94848485	11396	4123	4153	30	CAAAGCCAAAGCCTCATTATTATTCTTACAA	56.43548387	24	76	91	167	24
15848	26692	26724	32	CATCATCTAACCAATCTTCTTCTTGCTCTTCTT	59.43333333	12651	26725	26755	30	CAGGTTGAAGAGCAGCAGAAGTGGCACCAAA	64.37096774	24	102	66	168	1
15848	26692	26724	32	CATCATCTAACCAATCTTCTTCTTGCTCTTCTT	59.43333333	12652	26726	26756	30	AGGTTGAAGAGCAGCAGAAGTGGCACCAAAT	63.0483871	24	102	66	168	2
14886	4066	4098	32	CAGCAAAGAAAATAGTTGGCATCATAAAGTAAT	56.94848485	11392	4119	4149	30	CCAGCAAAGCCAAAGCCTCATTATTATTCTT	59.08064516	24	89	80	169	21
14919	4124	4156	32	AAAGCCAAAGCCTCATTATTATTCTTACAAAGT	56.94848485	11405	4169	4199	30	AGAAGTAGACTAAAGCATAAAGATAGAGAAA	55.11290323	24	106	67	173	13
15105	8156	8188	32	AACATTGGAAAAGAAAGGTAAGAACAAGTCCTG	59.43333333	11665	8212	8242	30	TGAAAACTTTGTCAGGGTAATAAACACCACG	59.08064516	24	148	26	174	24
14886	4066	4098	32	CAGCAAAGAAAATAGTTGGCATCATAAAGTAAT	56.94848485	11389	4116	4146	30	TTTCCAGCAAAGCCAAAGCCTCATTATTATT	57.75806452	24	89	86	175	18
15104	8155	8187	32	TAACATTGGAAAAGAAAGGTAAGAACAAGTCCT	58.19090909	11665	8212	8242	30	TGAAAACTTTGTCAGGGTAATAAACACCACG	59.08064516	24	151	26	177	25
14886	4066	4098	32	CAGCAAAGAAAATAGTTGGCATCATAAAGTAAT	56.94848485	11393	4120	4150	30	CAGCAAAGCCAAAGCCTCATTATTATTCTTA	57.75806452	24	89	90	179	22
14921	4126	4158	32	AGCCAAAGCCTCATTATTATTCTTACAAAGTTT	56.94848485	11405	4169	4199	30	AGAAGTAGACTAAAGCATAAAGATAGAGAAA	55.11290323	24	112	67	179	11
14886	4066	4098	32	CAGCAAAGAAAATAGTTGGCATCATAAAGTAAT	56.94848485	11395	4122	4152	30	GCAAAGCCAAAGCCTCATTATTATTCTTACA	57.75806452	24	89	91	180	24
14885	4065	4097	32	CCAGCAAAGAAAATAGTTGGCATCATAAAGTAA	58.19090909	11394	4121	4151	30	AGCAAAGCCAAAGCCTCATTATTATTCTTAC	57.75806452	24	102	89	191	24
14885	4065	4097	32	CCAGCAAAGAAAATAGTTGGCATCATAAAGTAA	58.19090909	11395	4122	4152	30	GCAAAGCCAAAGCCTCATTATTATTCTTACA	57.75806452	24	102	91	193	25
14911	4116	4148	32	TTTCCAGCAAAGCCAAAGCCTCATTATTATTCT	59.43333333	11406	4170	4200	30	GAAGTAGACTAAAGCATAAAGATAGAGAAAA	55.11290323	24	93	107	200	22
15209	10220	10252	32	CTTCACCCTGTTGTCCATCAAAGTGTCCCTTAT	63.16060606	11789	10266	10296	30	AGCCACATTTTCTAAACTCTGAAGTCTTGTA	57.75806452	24	104	107	211	14
14913	4118	4150	32	TCCAGCAAAGCCAAAGCCTCATTATTATTCTTA	59.43333333	11407	4171	4201	30	AAGTAGACTAAAGCATAAAGATAGAGAAAAG	55.11290323	24	95	117	212	21
15970	28253	28285	32	ATTGATGTTGACTTTCTCTTTTTGGAGTATTTC	56.94848485	12803	28300	28330	30	TAAGACCTTCGGAACCTTCTCCAACAACACC	63.0483871	24	197	20	217	15
14914	4119	4151	32	CCAGCAAAGCCAAAGCCTCATTATTATTCTTAC	60.67575758	11407	4171	4201	30	AAGTAGACTAAAGCATAAAGATAGAGAAAAG	55.11290323	24	101	117	218	20
15970	28253	28285	32	ATTGATGTTGACTTTCTCTTTTTGGAGTATTTC	56.94848485	12805	28302	28332	30	AGACCTTCGGAACCTTCTCCAACAACACCTG	64.37096774	24	197	23	220	17
15970	28253	28285	32	ATTGATGTTGACTTTCTCTTTTTGGAGTATTTC	56.94848485	12806	28303	28333	30	GACCTTCGGAACCTTCTCCAACAACACCTGT	64.37096774	24	197	25	222	18
15970	28253	28285	32	ATTGATGTTGACTTTCTCTTTTTGGAGTATTTC	56.94848485	12807	28304	28334	30	ACCTTCGGAACCTTCTCCAACAACACCTGTA	63.0483871	24	197	25	222	19
15764	25113	25145	32	CCAGCAAGTGAGATGGTTTCAATAAAATGTTCT	59.43333333	12549	25147	25177	30	CAGGTGTTTTAGAAGAAGAAGTAAGATAACC	57.75806452	24	128	95	223	2
15969	28252	28284	32	TATTGATGTTGACTTTCTCTTTTTGGAGTATTT	55.70606061	12804	28301	28331	30	AAGACCTTCGGAACCTTCTCCAACAACACCT	63.0483871	24	203	21	224	17
15970	28253	28285	32	ATTGATGTTGACTTTCTCTTTTTGGAGTATTTC	56.94848485	12809	28306	28336	30	CTTCGGAACCTTCTCCAACAACACCTGTATG	63.0483871	24	197	27	224	21
14917	4122	4154	32	GCAAAGCCAAAGCCTCATTATTATTCTTACAAA	58.19090909	11407	4171	4201	30	AAGTAGACTAAAGCATAAAGATAGAGAAAAG	55.11290323	24	108	117	225	17
15969	28252	28284	32	TATTGATGTTGACTTTCTCTTTTTGGAGTATTT	55.70606061	12805	28302	28332	30	AGACCTTCGGAACCTTCTCCAACAACACCTG	64.37096774	24	203	23	226	18
15970	28253	28285	32	ATTGATGTTGACTTTCTCTTTTTGGAGTATTTC	56.94848485	12810	28307	28337	30	TTCGGAACCTTCTCCAACAACACCTGTATGG	63.0483871	24	197	29	226	22
15209	10220	10252	32	CTTCACCCTGTTGTCCATCAAAGTGTCCCTTAT	63.16060606	11787	10264	10294	30	AAAGCCACATTTTCTAAACTCTGAAGTCTTG	57.75806452	24	104	123	227	12
15971	28254	28286	32	TTGATGTTGACTTTCTCTTTTTGGAGTATTTCA	56.94848485	12804	28301	28331	30	AAGACCTTCGGAACCTTCTCCAACAACACCT	63.0483871	24	206	21	227	15
15969	28252	28284	32	TATTGATGTTGACTTTCTCTTTTTGGAGTATTT	55.70606061	12806	28303	28333	30	GACCTTCGGAACCTTCTCCAACAACACCTGT	64.37096774	24	203	25	228	19
15969	28252	28284	32	TATTGATGTTGACTTTCTCTTTTTGGAGTATTT	55.70606061	12808	28305	28335	30	CCTTCGGAACCTTCTCCAACAACACCTGTAT	63.0483871	24	203	25	228	21
14921	4126	4158	32	AGCCAAAGCCTCATTATTATTCTTACAAAGTTT	56.94848485	11407	4171	4201	30	AAGTAGACTAAAGCATAAAGATAGAGAAAAG	55.11290323	24	112	117	229	13
14922	4127	4159	32	GCCAAAGCCTCATTATTATTCTTACAAAGTTTA	56.94848485	11406	4170	4200	30	GAAGTAGACTAAAGCATAAAGATAGAGAAAA	55.11290323	24	122	107	229	11
15971	28254	28286	32	TTGATGTTGACTTTCTCTTTTTGGAGTATTTCA	56.94848485	12806	28303	28333	30	GACCTTCGGAACCTTCTCCAACAACACCTGT	64.37096774	24	206	25	231	17
15971	28254	28286	32	TTGATGTTGACTTTCTCTTTTTGGAGTATTTCA	56.94848485	12807	28304	28334	30	ACCTTCGGAACCTTCTCCAACAACACCTGTA	63.0483871	24	206	25	231	18
15971	28254	28286	32	TTGATGTTGACTTTCTCTTTTTGGAGTATTTCA	56.94848485	12808	28305	28335	30	CCTTCGGAACCTTCTCCAACAACACCTGTAT	63.0483871	24	206	25	231	19
15765	25114	25146	32	CAGCAAGTGAGATGGTTTCAATAAAATGTTCTT	58.19090909	12549	25147	25177	30	CAGGTGTTTTAGAAGAAGAAGTAAGATAACC	57.75806452	24	137	95	232	1
15766	25115	25147	32	AGCAAGTGAGATGGTTTCAATAAAATGTTCTTC	58.19090909	12551	25149	25179	30	GGTGTTTTAGAAGAAGAAGTAAGATAACCAT	56.43548387	24	143	90	233	2
15971	28254	28286	32	TTGATGTTGACTTTCTCTTTTTGGAGTATTTCA	56.94848485	12809	28306	28336	30	CTTCGGAACCTTCTCCAACAACACCTGTATG	63.0483871	24	206	27	233	20
14912	4117	4149	32	TTCCAGCAAAGCCAAAGCCTCATTATTATTCTT	59.43333333	11408	4172	4202	30	AGTAGACTAAAGCATAAAGATAGAGAAAAGG	56.43548387	24	91	143	234	23
15766	25115	25147	32	AGCAAGTGAGATGGTTTCAATAAAATGTTCTTC	58.19090909	12550	25148	25178	30	AGGTGTTTTAGAAGAAGAAGTAAGATAACCA	56.43548387	24	143	91	234	1
14922	4127	4159	32	GCCAAAGCCTCATTATTATTCTTACAAAGTTTA	56.94848485	11407	4171	4201	30	AAGTAGACTAAAGCATAAAGATAGAGAAAAG	55.11290323	24	122	117	239	12
14916	4121	4153	32	AGCAAAGCCAAAGCCTCATTATTATTCTTACAA	58.19090909	11408	4172	4202	30	AGTAGACTAAAGCATAAAGATAGAGAAAAGG	56.43548387	24	99	143	242	19
14912	4117	4149	32	TTCCAGCAAAGCCAAAGCCTCATTATTATTCTT	59.43333333	11409	4173	4203	30	GTAGACTAAAGCATAAAGATAGAGAAAAGGG	57.75806452	24	91	153	244	24
14914	4119	4151	32	CCAGCAAAGCCAAAGCCTCATTATTATTCTTAC	60.67575758	11408	4172	4202	30	AGTAGACTAAAGCATAAAGATAGAGAAAAGG	56.43548387	24	101	143	244	21
14913	4118	4150	32	TCCAGCAAAGCCAAAGCCTCATTATTATTCTTA	59.43333333	11409	4173	4203	30	GTAGACTAAAGCATAAAGATAGAGAAAAGGG	57.75806452	24	95	153	248	23
14917	4122	4154	32	GCAAAGCCAAAGCCTCATTATTATTCTTACAAA	58.19090909	11408	4172	4202	30	AGTAGACTAAAGCATAAAGATAGAGAAAAGG	56.43548387	24	108	143	251	18
15767	25116	25148	32	GCAAGTGAGATGGTTTCAATAAAATGTTCTTCA	58.19090909	12551	25149	25179	30	GGTGTTTTAGAAGAAGAAGTAAGATAACCAT	56.43548387	24	163	90	253	1
14915	4120	4152	32	CAGCAAAGCCAAAGCCTCATTATTATTCTTACA	59.43333333	11409	4173	4203	30	GTAGACTAAAGCATAAAGATAGAGAAAAGGG	57.75806452	24	104	153	257	21
14921	4126	4158	32	AGCCAAAGCCTCATTATTATTCTTACAAAGTTT	56.94848485	11414	4183	4213	30	GCATAAAGATAGAGAAAAGGGGCTTCAAGGC	61.72580645	24	112	145	257	25
14919	4124	4156	32	AAAGCCAAAGCCTCATTATTATTCTTACAAAGT	56.94848485	11409	4173	4203	30	GTAGACTAAAGCATAAAGATAGAGAAAAGGG	57.75806452	24	106	153	259	17
14913	4118	4150	32	TCCAGCAAAGCCAAAGCCTCATTATTATTCTTA	59.43333333	11410	4174	4204	30	TAGACTAAAGCATAAAGATAGAGAAAAGGGG	57.75806452	24	95	166	261	24
14916	4121	4153	32	AGCAAAGCCAAAGCCTCATTATTATTCTTACAA	58.19090909	11411	4175	4205	30	AGACTAAAGCATAAAGATAGAGAAAAGGGGC	59.08064516	24	99	162	261	22
14917	4122	4154	32	GCAAAGCCAAAGCCTCATTATTATTCTTACAAA	58.19090909	11409	4173	4203	30	GTAGACTAAAGCATAAAGATAGAGAAAAGGG	57.75806452	24	108	153	261	19
14918	4123	4155	32	CAAAGCCAAAGCCTCATTATTATTCTTACAAAG	58.19090909	11409	4173	4203	30	GTAGACTAAAGCATAAAGATAGAGAAAAGGG	57.75806452	24	109	153	262	18
14914	4119	4151	32	CCAGCAAAGCCAAAGCCTCATTATTATTCTTAC	60.67575758	11411	4175	4205	30	AGACTAAAGCATAAAGATAGAGAAAAGGGGC	59.08064516	24	101	162	263	24
14790	2098	2130	32	CAGAAAGGCTAAAAAGCACAAATAGAAGTCAAT	58.19090909	11232	2145	2175	30	TCATTCTGTCTTTCTTTTGAGTGTGAAGCAA	57.75806452	24	122	143	265	15
14916	4121	4153	32	AGCAAAGCCAAAGCCTCATTATTATTCTTACAA	58.19090909	11410	4174	4204	30	TAGACTAAAGCATAAAGATAGAGAAAAGGGG	57.75806452	24	99	166	265	21
14915	4120	4152	32	CAGCAAAGCCAAAGCCTCATTATTATTCTTACA	59.43333333	11411	4175	4205	30	AGACTAAAGCATAAAGATAGAGAAAAGGGGC	59.08064516	24	104	162	266	23
14914	4119	4151	32	CCAGCAAAGCCAAAGCCTCATTATTATTCTTAC	60.67575758	11410	4174	4204	30	TAGACTAAAGCATAAAGATAGAGAAAAGGGG	57.75806452	24	101	166	267	23
14919	4124	4156	32	AAAGCCAAAGCCTCATTATTATTCTTACAAAGT	56.94848485	11411	4175	4205	30	AGACTAAAGCATAAAGATAGAGAAAAGGGGC	59.08064516	24	106	162	268	19
14789	2097	2129	32	GCAGAAAGGCTAAAAAGCACAAATAGAAGTCAA	59.43333333	11232	2145	2175	30	TCATTCTGTCTTTCTTTTGAGTGTGAAGCAA	57.75806452	24	127	143	270	16
14917	4122	4154	32	GCAAAGCCAAAGCCTCATTATTATTCTTACAAA	58.19090909	11411	4175	4205	30	AGACTAAAGCATAAAGATAGAGAAAAGGGGC	59.08064516	24	108	162	270	21
14918	4123	4155	32	CAAAGCCAAAGCCTCATTATTATTCTTACAAAG	58.19090909	11411	4175	4205	30	AGACTAAAGCATAAAGATAGAGAAAAGGGGC	59.08064516	24	109	162	271	20
14918	4123	4155	32	CAAAGCCAAAGCCTCATTATTATTCTTACAAAG	58.19090909	11410	4174	4204	30	TAGACTAAAGCATAAAGATAGAGAAAAGGGG	57.75806452	24	109	166	275	19
14788	2096	2128	32	AGCAGAAAGGCTAAAAAGCACAAATAGAAGTCA	59.43333333	11232	2145	2175	30	TCATTCTGTCTTTCTTTTGAGTGTGAAGCAA	57.75806452	24	134	143	277	17
14789	2097	2129	32	GCAGAAAGGCTAAAAAGCACAAATAGAAGTCAA	59.43333333	11231	2144	2174	30	ATCATTCTGTCTTTCTTTTGAGTGTGAAGCA	57.75806452	24	127	151	278	15
14788	2096	2128	32	AGCAGAAAGGCTAAAAAGCACAAATAGAAGTCA	59.43333333	11231	2144	2174	30	ATCATTCTGTCTTTCTTTTGAGTGTGAAGCA	57.75806452	24	134	151	285	16
14790	2098	2130	32	CAGAAAGGCTAAAAAGCACAAATAGAAGTCAAT	58.19090909	11229	2142	2172	30	CAATCATTCTGTCTTTCTTTTGAGTGTGAAG	57.75806452	24	122	166	288	12
14788	2096	2128	32	AGCAGAAAGGCTAAAAAGCACAAATAGAAGTCA	59.43333333	11230	2143	2173	30	AATCATTCTGTCTTTCTTTTGAGTGTGAAGC	57.75806452	24	134	158	292	15
14616	457	489	32	CAGTTTGCTGTTTCTTCTGTCTCTGCGGTAAGG	64.4030303	11028	492	522	30	TGAGTTTCATCAGCCTTCTTCTTTTTGTCCT	59.08064516	24	184	111	295	3
14617	458	490	32	AGTTTGCTGTTTCTTCTGTCTCTGCGGTAAGGC	64.4030303	11029	493	523	30	GAGTTTCATCAGCCTTCTTCTTTTTGTCCTT	59.08064516	24	177	126	303	3
14616	457	489	32	CAGTTTGCTGTTTCTTCTGTCTCTGCGGTAAGG	64.4030303	11029	493	523	30	GAGTTTCATCAGCCTTCTTCTTTTTGTCCTT	59.08064516	24	184	126	310	4
14631	472	504	32	TCTGTCTCTGCGGTAAGGCTTGAGTTTCATCAG	64.4030303	11058	527	557	30	AGGCTCTGTTGGTGGGAATGTTTTGTATGCG	63.0483871	24	17	5561	5578	23
15991	28423	28455	32	AGGCAATAGTGCGACCACCCTTACGAAGAATGG	65.64545455	14546	28468	28499	31	ATTCATTATGGTATTCGGCAAGACTATGCTCA	59.2625	24	3	3	6	13
15991	28423	28455	32	AGGCAATAGTGCGACCACCCTTACGAAGAATGG	65.64545455	14552	28474	28505	31	TATGGTATTCGGCAAGACTATGCTCAGGTCCT	63.10625	24	3	4	7	19
15991	28423	28455	32	AGGCAATAGTGCGACCACCCTTACGAAGAATGG	65.64545455	14545	28467	28498	31	GATTCATTATGGTATTCGGCAAGACTATGCTC	60.54375	24	3	5	8	12
15991	28423	28455	32	AGGCAATAGTGCGACCACCCTTACGAAGAATGG	65.64545455	14544	28466	28497	31	AGATTCATTATGGTATTCGGCAAGACTATGCT	59.2625	24	3	7	10	11
14807	2803	2835	32	AAAACCTGAGTCACCTGCTACACGCTGCGAAGC	66.88787879	13159	2846	2877	31	TAATAAGAAAGCGTTCGTGATGTAGCAACAGT	59.2625	24	12	1	13	11
14807	2803	2835	32	AAAACCTGAGTCACCTGCTACACGCTGCGAAGC	66.88787879	13156	2843	2874	31	TTGTAATAAGAAAGCGTTCGTGATGTAGCAAC	59.2625	24	12	2	14	8
14806	2802	2834	32	CAAAACCTGAGTCACCTGCTACACGCTGCGAAG	66.88787879	13159	2846	2877	31	TAATAAGAAAGCGTTCGTGATGTAGCAACAGT	59.2625	24	16	1	17	12
14807	2803	2835	32	AAAACCTGAGTCACCTGCTACACGCTGCGAAGC	66.88787879	13162	2849	2880	31	TAAGAAAGCGTTCGTGATGTAGCAACAGTGAT	60.54375	24	12	6	18	14
14807	2803	2835	32	AAAACCTGAGTCACCTGCTACACGCTGCGAAGC	66.88787879	13155	2842	2873	31	TTTGTAATAAGAAAGCGTTCGTGATGTAGCAA	57.98125	24	12	7	19	7
14805	2801	2833	32	GCAAAACCTGAGTCACCTGCTACACGCTGCGAA	66.88787879	13160	2847	2878	31	AATAAGAAAGCGTTCGTGATGTAGCAACAGTG	60.54375	24	16	4	20	14
14805	2801	2833	32	GCAAAACCTGAGTCACCTGCTACACGCTGCGAA	66.88787879	13161	2848	2879	31	ATAAGAAAGCGTTCGTGATGTAGCAACAGTGA	60.54375	24	16	4	20	15
14807	2803	2835	32	AAAACCTGAGTCACCTGCTACACGCTGCGAAGC	66.88787879	13164	2851	2882	31	AGAAAGCGTTCGTGATGTAGCAACAGTGATTT	60.54375	24	12	8	20	16
15991	28423	28455	32	AGGCAATAGTGCGACCACCCTTACGAAGAATGG	65.64545455	14543	28465	28496	31	CAGATTCATTATGGTATTCGGCAAGACTATGC	60.54375	24	3	17	20	10
14805	2801	2833	32	GCAAAACCTGAGTCACCTGCTACACGCTGCGAA	66.88787879	13162	2849	2880	31	TAAGAAAGCGTTCGTGATGTAGCAACAGTGAT	60.54375	24	16	6	22	16
14806	2802	2834	32	CAAAACCTGAGTCACCTGCTACACGCTGCGAAG	66.88787879	13162	2849	2880	31	TAAGAAAGCGTTCGTGATGTAGCAACAGTGAT	60.54375	24	16	6	22	15
14805	2801	2833	32	GCAAAACCTGAGTCACCTGCTACACGCTGCGAA	66.88787879	13163	2850	2881	31	AAGAAAGCGTTCGTGATGTAGCAACAGTGATT	60.54375	24	16	7	23	17
14806	2802	2834	32	CAAAACCTGAGTCACCTGCTACACGCTGCGAAG	66.88787879	13163	2850	2881	31	AAGAAAGCGTTCGTGATGTAGCAACAGTGATT	60.54375	24	16	7	23	16
14805	2801	2833	32	GCAAAACCTGAGTCACCTGCTACACGCTGCGAA	66.88787879	13164	2851	2882	31	AGAAAGCGTTCGTGATGTAGCAACAGTGATTT	60.54375	24	16	8	24	18
14806	2802	2834	32	CAAAACCTGAGTCACCTGCTACACGCTGCGAAG	66.88787879	13164	2851	2882	31	AGAAAGCGTTCGTGATGTAGCAACAGTGATTT	60.54375	24	16	8	24	17
14806	2802	2834	32	CAAAACCTGAGTCACCTGCTACACGCTGCGAAG	66.88787879	13154	2841	2872	31	ATTTGTAATAAGAAAGCGTTCGTGATGTAGCA	57.98125	24	16	15	31	7
14807	2803	2835	32	AAAACCTGAGTCACCTGCTACACGCTGCGAAGC	66.88787879	13166	2854	2885	31	AAGCGTTCGTGATGTAGCAACAGTGATTTCTT	60.54375	24	12	20	32	19
14805	2801	2833	32	GCAAAACCTGAGTCACCTGCTACACGCTGCGAA	66.88787879	13165	2853	2884	31	AAAGCGTTCGTGATGTAGCAACAGTGATTTCT	60.54375	24	16	17	33	20
14806	2802	2834	32	CAAAACCTGAGTCACCTGCTACACGCTGCGAAG	66.88787879	13165	2853	2884	31	AAAGCGTTCGTGATGTAGCAACAGTGATTTCT	60.54375	24	16	17	33	19
14810	2843	2875	32	TTGTAATAAGAAAGCGTTCGTGATGTAGCAACA	59.43333333	13188	2878	2909	31	GATTTCTTTAGGCAGGTCCTTGATGTCACAGC	63.10625	24	2	31	33	3
14810	2843	2875	32	TTGTAATAAGAAAGCGTTCGTGATGTAGCAACA	59.43333333	13189	2879	2910	31	ATTTCTTTAGGCAGGTCCTTGATGTCACAGCG	63.10625	24	2	31	33	4
14811	2844	2876	32	TGTAATAAGAAAGCGTTCGTGATGTAGCAACAG	60.67575758	13189	2879	2910	31	ATTTCTTTAGGCAGGTCCTTGATGTCACAGCG	63.10625	24	2	31	33	3
14811	2844	2876	32	TGTAATAAGAAAGCGTTCGTGATGTAGCAACAG	60.67575758	13190	2880	2911	31	TTTCTTTAGGCAGGTCCTTGATGTCACAGCGT	63.10625	24	2	31	33	4
14812	2845	2877	32	GTAATAAGAAAGCGTTCGTGATGTAGCAACAGT	60.67575758	13188	2878	2909	31	GATTTCTTTAGGCAGGTCCTTGATGTCACAGC	63.10625	24	2	31	33	1
14805	2801	2833	32	GCAAAACCTGAGTCACCTGCTACACGCTGCGAA	66.88787879	13166	2854	2885	31	AAGCGTTCGTGATGTAGCAACAGTGATTTCTT	60.54375	24	16	20	36	21
15978	28306	28338	32	CTTCGGAACCTTCTCCAACAACACCTGTATGGT	64.4030303	14511	28362	28393	31	CGTGGAACCCAATAGGCACACTTGTTATGGCA	64.3875	24	29	10	39	24
14822	2857	2889	32	CGTTCGTGATGTAGCAACAGTGATTTCTTTAGG	61.91818182	13194	2914	2945	31	TAGATGGTGTCCAGCAATACGAAGATGTCCAC	63.10625	24	37	7	44	25
15934	27735	27767	32	AACTTCTCTTCAAGCCAATCAAGGACGGGTTTG	63.16060606	14460	27783	27814	31	GTGCCAAAGATGTTAGTTAGCCACTGCGAAGT	63.10625	24	37	7	44	16
14806	2802	2834	32	CAAAACCTGAGTCACCTGCTACACGCTGCGAAG	66.88787879	13167	2855	2886	31	AGCGTTCGTGATGTAGCAACAGTGATTTCTTT	60.54375	24	16	29	45	21
15794	25701	25733	32	AGCATTTCAGTAGTGCCACCAGCCTTTTTAGTA	61.91818182	14309	25752	25783	31	AAAACACCCTCTTGAACAACATCACCCACTAT	60.54375	24	31	14	45	19
15795	25702	25734	32	GCATTTCAGTAGTGCCACCAGCCTTTTTAGTAG	63.16060606	14309	25752	25783	31	AAAACACCCTCTTGAACAACATCACCCACTAT	60.54375	24	31	14	45	18
15993	28438	28470	32	CACCCTTACGAAGAATGGTTTTCAAGCCAGATT	61.91818182	14551	28473	28504	31	TTATGGTATTCGGCAAGACTATGCTCAGGTCC	63.10625	24	41	4	45	3
14716	1199	1231	32	ATCTTTTGGTGTATTCAAGGCTCCCTCAGTTGC	63.16060606	13049	1242	1273	31	ATGCCGTCTTTGTTAGCACCATAGGGAAGTCC	64.3875	24	27	19	46	11
15553	19864	19896	32	AGGTGATAGAGGTTTGTGGTGGTTGGTAAAGAA	61.91818182	14039	19921	19952	31	CATTGAGAGCCTTTGCGAGATGACAACAAGCA	63.10625	24	39	7	46	25
15554	19865	19897	32	GGTGATAGAGGTTTGTGGTGGTTGGTAAAGAAC	63.16060606	14039	19921	19952	31	CATTGAGAGCCTTTGCGAGATGACAACAAGCA	63.10625	24	39	7	46	24
14716	1199	1231	32	ATCTTTTGGTGTATTCAAGGCTCCCTCAGTTGC	63.16060606	13050	1243	1274	31	TGCCGTCTTTGTTAGCACCATAGGGAAGTCCA	64.3875	24	27	20	47	12
14809	2842	2874	32	TTTGTAATAAGAAAGCGTTCGTGATGTAGCAAC	59.43333333	13187	2877	2908	31	TGATTTCTTTAGGCAGGTCCTTGATGTCACAG	61.825	24	7	40	47	3
14823	2858	2890	32	GTTCGTGATGTAGCAACAGTGATTTCTTTAGGC	61.91818182	13194	2914	2945	31	TAGATGGTGTCCAGCAATACGAAGATGTCCAC	63.10625	24	41	7	48	24
14823	2858	2890	32	GTTCGTGATGTAGCAACAGTGATTTCTTTAGGC	61.91818182	13195	2915	2946	31	AGATGGTGTCCAGCAATACGAAGATGTCCACG	64.3875	24	41	7	48	25
14716	1199	1231	32	ATCTTTTGGTGTATTCAAGGCTCCCTCAGTTGC	63.16060606	13052	1245	1276	31	CCGTCTTTGTTAGCACCATAGGGAAGTCCAGC	65.66875	24	27	22	49	14
14824	2859	2891	32	TTCGTGATGTAGCAACAGTGATTTCTTTAGGCA	60.67575758	13196	2916	2947	31	GATGGTGTCCAGCAATACGAAGATGTCCACGA	64.3875	24	44	5	49	25
15554	19865	19897	32	GGTGATAGAGGTTTGTGGTGGTTGGTAAAGAAC	63.16060606	14040	19922	19953	31	ATTGAGAGCCTTTGCGAGATGACAACAAGCAG	63.10625	24	39	10	49	25
15555	19866	19898	32	GTGATAGAGGTTTGTGGTGGTTGGTAAAGAACA	61.91818182	14039	19921	19952	31	CATTGAGAGCCTTTGCGAGATGACAACAAGCA	63.10625	24	43	7	50	23
14824	2859	2891	32	TTCGTGATGTAGCAACAGTGATTTCTTTAGGCA	60.67575758	13194	2914	2945	31	TAGATGGTGTCCAGCAATACGAAGATGTCCAC	63.10625	24	44	7	51	23
15537	19511	19543	32	TGAAAAAGTCTGTCCTGGTTGAATGCGAACAAA	60.67575758	13999	19548	19579	31	TACTTAGGTGTCTTAGGATTGGCTGTATCAAC	60.54375	24	28	23	51	5
15537	19511	19543	32	TGAAAAAGTCTGTCCTGGTTGAATGCGAACAAA	60.67575758	14000	19549	19580	31	ACTTAGGTGTCTTAGGATTGGCTGTATCAACC	61.825	24	28	23	51	6
14934	4213	4245	32	CCAGCAGCAACGAGCAAAAGGTGTGAGTAAACT	64.4030303	13301	4269	4300	31	GCAAACAAAGTGAACACCCTTGGAGAGTGCTA	63.10625	24	19	34	53	24
15433	18177	18209	32	CTAAACTCCTGTGTAGAAACTAAGTAATCATAA	56.94848485	13914	18217	18248	31	GAGTCAGTCTAAAGTAGCGGTTGAGTAAACAA	60.54375	24	50	3	53	8
15434	18178	18210	32	TAAACTCCTGTGTAGAAACTAAGTAATCATAAA	55.70606061	13915	18218	18249	31	AGTCAGTCTAAAGTAGCGGTTGAGTAAACAAA	59.2625	24	50	3	53	8
15536	19510	19542	32	CTGAAAAAGTCTGTCCTGGTTGAATGCGAACAA	61.91818182	13999	19548	19579	31	TACTTAGGTGTCTTAGGATTGGCTGTATCAAC	60.54375	24	30	23	53	6
15536	19510	19542	32	CTGAAAAAGTCTGTCCTGGTTGAATGCGAACAA	61.91818182	14000	19549	19580	31	ACTTAGGTGTCTTAGGATTGGCTGTATCAACC	61.825	24	30	23	53	7
15555	19866	19898	32	GTGATAGAGGTTTGTGGTGGTTGGTAAAGAACA	61.91818182	14040	19922	19953	31	ATTGAGAGCCTTTGCGAGATGACAACAAGCAG	63.10625	24	43	10	53	24
15556	19867	19899	32	TGATAGAGGTTTGTGGTGGTTGGTAAAGAACAT	60.67575758	14040	19922	19953	31	ATTGAGAGCCTTTGCGAGATGACAACAAGCAG	63.10625	24	43	10	53	23
15434	18178	18210	32	TAAACTCCTGTGTAGAAACTAAGTAATCATAAA	55.70606061	13912	18215	18246	31	AAGAGTCAGTCTAAAGTAGCGGTTGAGTAAAC	60.54375	24	50	5	55	5
15535	19509	19541	32	ACTGAAAAAGTCTGTCCTGGTTGAATGCGAACA	61.91818182	13999	19548	19579	31	TACTTAGGTGTCTTAGGATTGGCTGTATCAAC	60.54375	24	32	23	55	7
15535	19509	19541	32	ACTGAAAAAGTCTGTCCTGGTTGAATGCGAACA	61.91818182	14000	19549	19580	31	ACTTAGGTGTCTTAGGATTGGCTGTATCAACC	61.825	24	32	23	55	8
15435	18179	18211	32	AAACTCCTGTGTAGAAACTAAGTAATCATAAAC	56.94848485	13913	18216	18247	31	AGAGTCAGTCTAAAGTAGCGGTTGAGTAAACA	60.54375	24	53	3	56	5
15367	15748	15780	32	GAATAATAAGAATCTACAACAGGAACTCCACTA	58.19090909	13814	15799	15830	31	AAATCACCGAAATCATACCAGTTACCATTGAG	59.2625	24	39	18	57	19
15929	27698	27730	32	TTCCCAACCGTCTCTAAGAAACTCTACACCTTC	63.16060606	14459	27736	27767	31	ACTTCTCTTCAAGCCAATCAAGGACGGGTTTG	63.10625	24	23	36	59	6
14827	2862	2894	32	GTGATGTAGCAACAGTGATTTCTTTAGGCAGGT	61.91818182	13199	2919	2950	31	GGTGTCCAGCAATACGAAGATGTCCACGAAGG	65.66875	24	58	2	60	25
15367	15748	15780	32	GAATAATAAGAATCTACAACAGGAACTCCACTA	58.19090909	13816	15801	15832	31	ATCACCGAAATCATACCAGTTACCATTGAGAT	59.2625	24	39	21	60	21
15435	18179	18211	32	AAACTCCTGTGTAGAAACTAAGTAATCATAAAC	56.94848485	13916	18219	18250	31	GTCAGTCTAAAGTAGCGGTTGAGTAAACAAAA	59.2625	24	53	7	60	8
15534	19508	19540	32	CACTGAAAAAGTCTGTCCTGGTTGAATGCGAAC	63.16060606	13999	19548	19579	31	TACTTAGGTGTCTTAGGATTGGCTGTATCAAC	60.54375	24	37	23	60	8
15534	19508	19540	32	CACTGAAAAAGTCTGTCCTGGTTGAATGCGAAC	63.16060606	14000	19549	19580	31	ACTTAGGTGTCTTAGGATTGGCTGTATCAACC	61.825	24	37	23	60	9
15930	27699	27731	32	TCCCAACCGTCTCTAAGAAACTCTACACCTTCC	64.4030303	14459	27736	27767	31	ACTTCTCTTCAAGCCAATCAAGGACGGGTTTG	63.10625	24	24	36	60	5
14826	2861	2893	32	CGTGATGTAGCAACAGTGATTTCTTTAGGCAGG	63.16060606	13198	2918	2949	31	TGGTGTCCAGCAATACGAAGATGTCCACGAAG	64.3875	24	57	4	61	25
15366	15747	15779	32	TGAATAATAAGAATCTACAACAGGAACTCCACT	58.19090909	13815	15800	15831	31	AATCACCGAAATCATACCAGTTACCATTGAGA	59.2625	24	43	18	61	21
15433	18177	18209	32	CTAAACTCCTGTGTAGAAACTAAGTAATCATAA	56.94848485	13911	18214	18245	31	CAAGAGTCAGTCTAAAGTAGCGGTTGAGTAAA	60.54375	24	50	11	61	5
15930	27699	27731	32	TCCCAACCGTCTCTAAGAAACTCTACACCTTCC	64.4030303	14458	27735	27766	31	AACTTCTCTTCAAGCCAATCAAGGACGGGTTT	61.825	24	24	37	61	4
15931	27700	27732	32	CCCAACCGTCTCTAAGAAACTCTACACCTTCCT	64.4030303	14459	27736	27767	31	ACTTCTCTTCAAGCCAATCAAGGACGGGTTTG	63.10625	24	25	36	61	4
15931	27700	27732	32	CCCAACCGTCTCTAAGAAACTCTACACCTTCCT	64.4030303	14458	27735	27766	31	AACTTCTCTTCAAGCCAATCAAGGACGGGTTT	61.825	24	25	37	62	3
15433	18177	18209	32	CTAAACTCCTGTGTAGAAACTAAGTAATCATAA	56.94848485	13918	18221	18252	31	CAGTCTAAAGTAGCGGTTGAGTAAACAAAAGA	59.2625	24	50	13	63	12
15434	18178	18210	32	TAAACTCCTGTGTAGAAACTAAGTAATCATAAA	55.70606061	13918	18221	18252	31	CAGTCTAAAGTAGCGGTTGAGTAAACAAAAGA	59.2625	24	50	13	63	11
15532	19506	19538	32	AACACTGAAAAAGTCTGTCCTGGTTGAATGCGA	61.91818182	14000	19549	19580	31	ACTTAGGTGTCTTAGGATTGGCTGTATCAACC	61.825	24	40	23	63	11
15533	19507	19539	32	ACACTGAAAAAGTCTGTCCTGGTTGAATGCGAA	61.91818182	13999	19548	19579	31	TACTTAGGTGTCTTAGGATTGGCTGTATCAAC	60.54375	24	40	23	63	9
15533	19507	19539	32	ACACTGAAAAAGTCTGTCCTGGTTGAATGCGAA	61.91818182	14000	19549	19580	31	ACTTAGGTGTCTTAGGATTGGCTGTATCAACC	61.825	24	40	23	63	10
15931	27700	27732	32	CCCAACCGTCTCTAAGAAACTCTACACCTTCCT	64.4030303	14457	27734	27765	31	AAACTTCTCTTCAAGCCAATCAAGGACGGGTT	61.825	24	25	38	63	2
15436	18180	18212	32	AACTCCTGTGTAGAAACTAAGTAATCATAAACA	56.94848485	13911	18214	18245	31	CAAGAGTCAGTCTAAAGTAGCGGTTGAGTAAA	60.54375	24	53	11	64	2
15932	27701	27733	32	CCAACCGTCTCTAAGAAACTCTACACCTTCCTT	63.16060606	14458	27735	27766	31	AACTTCTCTTCAAGCCAATCAAGGACGGGTTT	61.825	24	27	37	64	2
15433	18177	18209	32	CTAAACTCCTGTGTAGAAACTAAGTAATCATAA	56.94848485	13919	18222	18253	31	AGTCTAAAGTAGCGGTTGAGTAAACAAAAGAG	59.2625	24	50	16	66	13
15434	18178	18210	32	TAAACTCCTGTGTAGAAACTAAGTAATCATAAA	55.70606061	13919	18222	18253	31	AGTCTAAAGTAGCGGTTGAGTAAACAAAAGAG	59.2625	24	50	16	66	12
15531	19505	19537	32	TAACACTGAAAAAGTCTGTCCTGGTTGAATGCG	61.91818182	13999	19548	19579	31	TACTTAGGTGTCTTAGGATTGGCTGTATCAAC	60.54375	24	43	23	66	11
15531	19505	19537	32	TAACACTGAAAAAGTCTGTCCTGGTTGAATGCG	61.91818182	14000	19549	19580	31	ACTTAGGTGTCTTAGGATTGGCTGTATCAACC	61.825	24	43	23	66	12
15434	18178	18210	32	TAAACTCCTGTGTAGAAACTAAGTAATCATAAA	55.70606061	13920	18223	18254	31	GTCTAAAGTAGCGGTTGAGTAAACAAAAGAGG	60.54375	24	50	17	67	13
15530	19504	19536	32	CTAACACTGAAAAAGTCTGTCCTGGTTGAATGC	61.91818182	13999	19548	19579	31	TACTTAGGTGTCTTAGGATTGGCTGTATCAAC	60.54375	24	44	23	67	12
15929	27698	27730	32	TTCCCAACCGTCTCTAAGAAACTCTACACCTTC	63.16060606	14456	27733	27764	31	TAAACTTCTCTTCAAGCCAATCAAGGACGGGT	61.825	24	23	44	67	3
15720	23427	23459	32	ACTTCGGTAGTTTTCACATTACACTCAAGAACG	60.67575758	14214	23474	23505	31	AGGATTTTCCACTACTTCTTCAGAGACTGGTT	60.54375	24	22	46	68	15
15930	27699	27731	32	TCCCAACCGTCTCTAAGAAACTCTACACCTTCC	64.4030303	14456	27733	27764	31	TAAACTTCTCTTCAAGCCAATCAAGGACGGGT	61.825	24	24	44	68	2
14698	973	1005	32	CAAGAGCAGCATCACCGCCATTGCCAGCCATTC	68.13030303	13025	1010	1041	31	AGGAGAAGTTCCCCTACTGCTGCCTGGAGTTG	66.95	24	20	49	69	5
15433	18177	18209	32	CTAAACTCCTGTGTAGAAACTAAGTAATCATAA	56.94848485	13921	18224	18255	31	TCTAAAGTAGCGGTTGAGTAAACAAAAGAGGC	60.54375	24	50	19	69	15
15435	18179	18211	32	AAACTCCTGTGTAGAAACTAAGTAATCATAAAC	56.94848485	13919	18222	18253	31	AGTCTAAAGTAGCGGTTGAGTAAACAAAAGAG	59.2625	24	53	16	69	11
15435	18179	18211	32	AAACTCCTGTGTAGAAACTAAGTAATCATAAAC	56.94848485	13920	18223	18254	31	GTCTAAAGTAGCGGTTGAGTAAACAAAAGAGG	60.54375	24	53	17	70	12
15720	23427	23459	32	ACTTCGGTAGTTTTCACATTACACTCAAGAACG	60.67575758	14220	23480	23511	31	TTCCACTACTTCTTCAGAGACTGGTTTTAGAT	59.2625	24	22	48	70	21
15435	18179	18211	32	AAACTCCTGTGTAGAAACTAAGTAATCATAAAC	56.94848485	13921	18224	18255	31	TCTAAAGTAGCGGTTGAGTAAACAAAAGAGGC	60.54375	24	53	19	72	13
15713	22750	22782	32	AATCTAAACCACTAAGACAAACACTACAAGGTA	58.19090909	14205	22804	22835	31	CAATAGTGACATTAGTAGAGTTCAAATAGCCT	57.98125	24	42	30	72	22
15713	22750	22782	32	AATCTAAACCACTAAGACAAACACTACAAGGTA	58.19090909	14206	22805	22836	31	AATAGTGACATTAGTAGAGTTCAAATAGCCTT	56.7	24	42	30	72	23
15720	23427	23459	32	ACTTCGGTAGTTTTCACATTACACTCAAGAACG	60.67575758	14219	23479	23510	31	TTTCCACTACTTCTTCAGAGACTGGTTTTAGA	59.2625	24	22	50	72	20
15154	9106	9138	32	TATTTTGCGACATTCATCATTATGCCTTTAGGT	58.19090909	13551	9159	9190	31	ATTTTGAAGGTCACACTTTTCTAATAGCATTC	56.7	24	32	41	73	21
15830	26643	26675	32	GTCTGATTGTCCTCACTGCCGTCTTGTTGACCA	65.64545455	14350	26682	26713	31	TGTTGACTATCATCATCTAACCAATCTTCTTC	57.98125	24	48	25	73	7
14699	974	1006	32	AAGAGCAGCATCACCGCCATTGCCAGCCATTCT	66.88787879	13026	1011	1042	31	GGAGAAGTTCCCCTACTGCTGCCTGGAGTTGA	66.95	24	19	55	74	5
14699	974	1006	32	AAGAGCAGCATCACCGCCATTGCCAGCCATTCT	66.88787879	13027	1012	1043	31	GAGAAGTTCCCCTACTGCTGCCTGGAGTTGAA	65.66875	24	19	55	74	6
14700	975	1007	32	AGAGCAGCATCACCGCCATTGCCAGCCATTCTA	66.88787879	13027	1012	1043	31	GAGAAGTTCCCCTACTGCTGCCTGGAGTTGAA	65.66875	24	19	55	74	5
15714	22751	22783	32	ATCTAAACCACTAAGACAAACACTACAAGGTAT	58.19090909	14205	22804	22835	31	CAATAGTGACATTAGTAGAGTTCAAATAGCCT	57.98125	24	44	30	74	21
15720	23427	23459	32	ACTTCGGTAGTTTTCACATTACACTCAAGAACG	60.67575758	14218	23478	23509	31	TTTTCCACTACTTCTTCAGAGACTGGTTTTAG	59.2625	24	22	52	74	19
14698	973	1005	32	CAAGAGCAGCATCACCGCCATTGCCAGCCATTC	68.13030303	13026	1011	1042	31	GGAGAAGTTCCCCTACTGCTGCCTGGAGTTGA	66.95	24	20	55	75	6
14698	973	1005	32	CAAGAGCAGCATCACCGCCATTGCCAGCCATTC	68.13030303	13027	1012	1043	31	GAGAAGTTCCCCTACTGCTGCCTGGAGTTGAA	65.66875	24	20	55	75	7
14700	975	1007	32	AGAGCAGCATCACCGCCATTGCCAGCCATTCTA	66.88787879	13028	1013	1044	31	AGAAGTTCCCCTACTGCTGCCTGGAGTTGAAT	64.3875	24	19	56	75	6
15831	26644	26676	32	TCTGATTGTCCTCACTGCCGTCTTGTTGACCAA	64.4030303	14348	26680	26711	31	TTTGTTGACTATCATCATCTAACCAATCTTCT	56.7	24	47	31	78	4
15049	6617	6649	32	AGCATCAGTAGTGTCAGCAATGTCTCTGCCAAA	63.16060606	13435	6660	6691	31	GGCAGAAACTTTTTGTTAGACTCAGTAAGAAC	59.2625	24	33	46	79	11
15336	15119	15151	32	CAGCATTACCATCCTGAGCAAAGAAGAAGTGTT	61.91818182	13771	15176	15207	31	TAAAGAAACCCTTAGACACAGCAAAGTCATAG	59.2625	24	46	33	79	25
15829	26642	26674	32	TGTCTGATTGTCCTCACTGCCGTCTTGTTGACC	65.64545455	14352	26684	26715	31	TTGACTATCATCATCTAACCAATCTTCTTCTT	56.7	24	56	24	80	10
15830	26643	26675	32	GTCTGATTGTCCTCACTGCCGTCTTGTTGACCA	65.64545455	14347	26679	26710	31	GTTTGTTGACTATCATCATCTAACCAATCTTC	57.98125	24	48	32	80	4
15831	26644	26676	32	TCTGATTGTCCTCACTGCCGTCTTGTTGACCAA	64.4030303	14346	26678	26709	31	AGTTTGTTGACTATCATCATCTAACCAATCTT	56.7	24	47	33	80	2
15048	6616	6648	32	CAGCATCAGTAGTGTCAGCAATGTCTCTGCCAA	64.4030303	13435	6660	6691	31	GGCAGAAACTTTTTGTTAGACTCAGTAAGAAC	59.2625	24	35	46	81	12
15337	15120	15152	32	AGCATTACCATCCTGAGCAAAGAAGAAGTGTTT	60.67575758	13771	15176	15207	31	TAAAGAAACCCTTAGACACAGCAAAGTCATAG	59.2625	24	48	33	81	24
15549	19860	19892	32	GCTGAGGTGATAGAGGTTTGTGGTGGTTGGTAA	64.4030303	14033	19906	19937	31	CTGAGTTACTGAAGTCATTGAGAGCCTTTGCG	63.10625	24	33	48	81	14
15549	19860	19892	32	GCTGAGGTGATAGAGGTTTGTGGTGGTTGGTAA	64.4030303	14034	19907	19938	31	TGAGTTACTGAAGTCATTGAGAGCCTTTGCGA	61.825	24	33	48	81	15
15830	26643	26675	32	GTCTGATTGTCCTCACTGCCGTCTTGTTGACCA	65.64545455	14345	26677	26708	31	CAGTTTGTTGACTATCATCATCTAACCAATCT	57.98125	24	48	33	81	2
15212	10223	10255	32	CACCCTGTTGTCCATCAAAGTGTCCCTTATTTA	61.91818182	13629	10277	10308	31	CTAAACTCTGAAGTCTTGTAAAAGTGTTCCAG	59.2625	24	24	58	82	22
15047	6615	6647	32	ACAGCATCAGTAGTGTCAGCAATGTCTCTGCCA	64.4030303	13435	6660	6691	31	GGCAGAAACTTTTTGTTAGACTCAGTAAGAAC	59.2625	24	38	46	84	13
15827	26640	26672	32	GTTGTCTGATTGTCCTCACTGCCGTCTTGTTGA	64.4030303	14351	26683	26714	31	GTTGACTATCATCATCTAACCAATCTTCTTCT	57.98125	24	62	22	84	11
15820	26633	26665	32	AATAGTAGTTGTCTGATTGTCCTCACTGCCGTC	63.16060606	14356	26688	26719	31	CTATCATCATCTAACCAATCTTCTTCTTGCTC	59.2625	24	57	28	85	23
15822	26635	26667	32	TAGTAGTTGTCTGATTGTCCTCACTGCCGTCTT	63.16060606	14355	26687	26718	31	ACTATCATCATCTAACCAATCTTCTTCTTGCT	57.98125	24	59	26	85	20
15048	6616	6648	32	CAGCATCAGTAGTGTCAGCAATGTCTCTGCCAA	64.4030303	13434	6659	6690	31	AGGCAGAAACTTTTTGTTAGACTCAGTAAGAA	57.98125	24	35	51	86	11
15557	19868	19900	32	GATAGAGGTTTGTGGTGGTTGGTAAAGAACATC	61.91818182	14037	19910	19941	31	GTTACTGAAGTCATTGAGAGCCTTTGCGAGAT	61.825	24	43	43	86	10
15558	19869	19901	32	ATAGAGGTTTGTGGTGGTTGGTAAAGAACATCA	60.67575758	14038	19911	19942	31	TTACTGAAGTCATTGAGAGCCTTTGCGAGATG	61.825	24	45	41	86	10
15827	26640	26672	32	GTTGTCTGATTGTCCTCACTGCCGTCTTGTTGA	64.4030303	14352	26684	26715	31	TTGACTATCATCATCTAACCAATCTTCTTCTT	56.7	24	62	24	86	12
15827	26640	26672	32	GTTGTCTGATTGTCCTCACTGCCGTCTTGTTGA	64.4030303	14353	26685	26716	31	TGACTATCATCATCTAACCAATCTTCTTCTTG	57.98125	24	62	24	86	13
15554	19865	19897	32	GGTGATAGAGGTTTGTGGTGGTTGGTAAAGAAC	63.16060606	14033	19906	19937	31	CTGAGTTACTGAAGTCATTGAGAGCCTTTGCG	63.10625	24	39	48	87	9
15556	19867	19899	32	TGATAGAGGTTTGTGGTGGTTGGTAAAGAACAT	60.67575758	14035	19908	19939	31	GAGTTACTGAAGTCATTGAGAGCCTTTGCGAG	63.10625	24	43	44	87	9
15560	19871	19903	32	AGAGGTTTGTGGTGGTTGGTAAAGAACATCAGA	61.91818182	14038	19911	19942	31	TTACTGAAGTCATTGAGAGCCTTTGCGAGATG	61.825	24	46	41	87	8
15826	26639	26671	32	AGTTGTCTGATTGTCCTCACTGCCGTCTTGTTG	64.4030303	14352	26684	26715	31	TTGACTATCATCATCTAACCAATCTTCTTCTT	56.7	24	63	24	87	13
15829	26642	26674	32	TGTCTGATTGTCCTCACTGCCGTCTTGTTGACC	65.64545455	14349	26681	26712	31	TTGTTGACTATCATCATCTAACCAATCTTCTT	56.7	24	56	31	87	7
15215	10231	10263	32	TGTCCATCAAAGTGTCCCTTATTTACAACATTA	58.19090909	13626	10274	10305	31	TTTCTAAACTCTGAAGTCTTGTAAAAGTGTTC	56.7	24	39	49	88	11
15553	19864	19896	32	AGGTGATAGAGGTTTGTGGTGGTTGGTAAAGAA	61.91818182	14032	19905	19936	31	CCTGAGTTACTGAAGTCATTGAGAGCCTTTGC	63.10625	24	39	49	88	9
15559	19870	19902	32	TAGAGGTTTGTGGTGGTTGGTAAAGAACATCAG	61.91818182	14036	19909	19940	31	AGTTACTGAAGTCATTGAGAGCCTTTGCGAGA	61.825	24	45	43	88	7
15559	19870	19902	32	TAGAGGTTTGTGGTGGTTGGTAAAGAACATCAG	61.91818182	14037	19910	19941	31	GTTACTGAAGTCATTGAGAGCCTTTGCGAGAT	61.825	24	45	43	88	8
15825	26638	26670	32	TAGTTGTCTGATTGTCCTCACTGCCGTCTTGTT	63.16060606	14350	26682	26713	31	TGTTGACTATCATCATCTAACCAATCTTCTTC	57.98125	24	63	25	88	12
15826	26639	26671	32	AGTTGTCTGATTGTCCTCACTGCCGTCTTGTTG	64.4030303	14350	26682	26713	31	TGTTGACTATCATCATCTAACCAATCTTCTTC	57.98125	24	63	25	88	11
15827	26640	26672	32	GTTGTCTGATTGTCCTCACTGCCGTCTTGTTGA	64.4030303	14354	26686	26717	31	GACTATCATCATCTAACCAATCTTCTTCTTGC	59.2625	24	62	26	88	14
15047	6615	6647	32	ACAGCATCAGTAGTGTCAGCAATGTCTCTGCCA	64.4030303	13434	6659	6690	31	AGGCAGAAACTTTTTGTTAGACTCAGTAAGAA	57.98125	24	38	51	89	12
15550	19861	19893	32	CTGAGGTGATAGAGGTTTGTGGTGGTTGGTAAA	63.16060606	14030	19903	19934	31	AACCTGAGTTACTGAAGTCATTGAGAGCCTTT	60.54375	24	35	54	89	10
15559	19870	19902	32	TAGAGGTTTGTGGTGGTTGGTAAAGAACATCAG	61.91818182	14035	19908	19939	31	GAGTTACTGAAGTCATTGAGAGCCTTTGCGAG	63.10625	24	45	44	89	6
15560	19871	19903	32	AGAGGTTTGTGGTGGTTGGTAAAGAACATCAGA	61.91818182	14037	19910	19941	31	GTTACTGAAGTCATTGAGAGCCTTTGCGAGAT	61.825	24	46	43	89	7
15824	26637	26669	32	GTAGTTGTCTGATTGTCCTCACTGCCGTCTTGT	64.4030303	14353	26685	26716	31	TGACTATCATCATCTAACCAATCTTCTTCTTG	57.98125	24	65	24	89	16
15825	26638	26670	32	TAGTTGTCTGATTGTCCTCACTGCCGTCTTGTT	63.16060606	14354	26686	26717	31	GACTATCATCATCTAACCAATCTTCTTCTTGC	59.2625	24	63	26	89	16
15825	26638	26670	32	TAGTTGTCTGATTGTCCTCACTGCCGTCTTGTT	63.16060606	14355	26687	26718	31	ACTATCATCATCTAACCAATCTTCTTCTTGCT	57.98125	24	63	26	89	17
15829	26642	26674	32	TGTCTGATTGTCCTCACTGCCGTCTTGTTGACC	65.64545455	14346	26678	26709	31	AGTTTGTTGACTATCATCATCTAACCAATCTT	56.7	24	56	33	89	4
15154	9106	9138	32	TATTTTGCGACATTCATCATTATGCCTTTAGGT	58.19090909	13552	9160	9191	31	TTTTGAAGGTCACACTTTTCTAATAGCATTCT	56.7	24	32	58	90	22
15648	21629	21661	32	ACAACTATCGCCAGTAACTTCTATGTCAGATTG	60.67575758	14133	21675	21706	31	AGACATTCAACAACATCTTTAGTTTCTACATC	56.7	24	13	77	90	14
15555	19866	19898	32	GTGATAGAGGTTTGTGGTGGTTGGTAAAGAACA	61.91818182	14034	19907	19938	31	TGAGTTACTGAAGTCATTGAGAGCCTTTGCGA	61.825	24	43	48	91	9
15556	19867	19899	32	TGATAGAGGTTTGTGGTGGTTGGTAAAGAACAT	60.67575758	14033	19906	19937	31	CTGAGTTACTGAAGTCATTGAGAGCCTTTGCG	63.10625	24	43	48	91	7
15557	19868	19900	32	GATAGAGGTTTGTGGTGGTTGGTAAAGAACATC	61.91818182	14034	19907	19938	31	TGAGTTACTGAAGTCATTGAGAGCCTTTGCGA	61.825	24	43	48	91	7
15824	26637	26669	32	GTAGTTGTCTGATTGTCCTCACTGCCGTCTTGT	64.4030303	14355	26687	26718	31	ACTATCATCATCTAACCAATCTTCTTCTTGCT	57.98125	24	65	26	91	18
15988	28391	28423	32	GCAACCAACATAAGAGAACACACAGCCTCCAAA	63.16060606	14527	28437	28468	31	CCACCCTTACGAAGAATGGTTTTCAAGCCAGA	63.10625	24	62	29	91	14
15557	19868	19900	32	GATAGAGGTTTGTGGTGGTTGGTAAAGAACATC	61.91818182	14032	19905	19936	31	CCTGAGTTACTGAAGTCATTGAGAGCCTTTGC	63.10625	24	43	49	92	5
15651	21632	21664	32	ACTATCGCCAGTAACTTCTATGTCAGATTGATG	60.67575758	14133	21675	21706	31	AGACATTCAACAACATCTTTAGTTTCTACATC	56.7	24	15	77	92	11
15556	19867	19899	32	TGATAGAGGTTTGTGGTGGTTGGTAAAGAACAT	60.67575758	14031	19904	19935	31	ACCTGAGTTACTGAAGTCATTGAGAGCCTTTG	61.825	24	43	50	93	5
15557	19868	19900	32	GATAGAGGTTTGTGGTGGTTGGTAAAGAACATC	61.91818182	14031	19904	19935	31	ACCTGAGTTACTGAAGTCATTGAGAGCCTTTG	61.825	24	43	50	93	4
15558	19869	19901	32	ATAGAGGTTTGTGGTGGTTGGTAAAGAACATCA	60.67575758	14034	19907	19938	31	TGAGTTACTGAAGTCATTGAGAGCCTTTGCGA	61.825	24	45	48	93	6
15824	26637	26669	32	GTAGTTGTCTGATTGTCCTCACTGCCGTCTTGT	64.4030303	14356	26688	26719	31	CTATCATCATCTAACCAATCTTCTTCTTGCTC	59.2625	24	65	28	93	19
15828	26641	26673	32	TTGTCTGATTGTCCTCACTGCCGTCTTGTTGAC	64.4030303	14344	26676	26707	31	ACAGTTTGTTGACTATCATCATCTAACCAATC	57.98125	24	60	33	93	3
15828	26641	26673	32	TTGTCTGATTGTCCTCACTGCCGTCTTGTTGAC	64.4030303	14345	26677	26708	31	CAGTTTGTTGACTATCATCATCTAACCAATCT	57.98125	24	60	33	93	4
15828	26641	26673	32	TTGTCTGATTGTCCTCACTGCCGTCTTGTTGAC	64.4030303	14346	26678	26709	31	AGTTTGTTGACTATCATCATCTAACCAATCTT	56.7	24	60	33	93	5
15838	26682	26714	32	TGTTGACTATCATCATCTAACCAATCTTCTTCT	58.19090909	14369	26725	26756	31	CAGGTTGAAGAGCAGCAGAAGTGGCACCAAAT	64.3875	24	25	68	93	11
15839	26683	26715	32	GTTGACTATCATCATCTAACCAATCTTCTTCTT	58.19090909	14369	26725	26756	31	CAGGTTGAAGAGCAGCAGAAGTGGCACCAAAT	64.3875	24	25	68	93	10
15985	28388	28420	32	ATGGCAACCAACATAAGAGAACACACAGCCTCC	64.4030303	14529	28439	28470	31	ACCCTTACGAAGAATGGTTTTCAAGCCAGATT	60.54375	24	52	41	93	19
15155	9107	9139	32	ATTTTGCGACATTCATCATTATGCCTTTAGGTA	58.19090909	13552	9160	9191	31	TTTTGAAGGTCACACTTTTCTAATAGCATTCT	56.7	24	36	58	94	21
15363	15744	15776	32	CAATGAATAATAAGAATCTACAACAGGAACTCC	58.19090909	13812	15797	15828	31	TGAAATCACCGAAATCATACCAGTTACCATTG	59.2625	24	76	18	94	21
15554	19865	19897	32	GGTGATAGAGGTTTGTGGTGGTTGGTAAAGAAC	63.16060606	14027	19900	19931	31	CAGAACCTGAGTTACTGAAGTCATTGAGAGCC	63.10625	24	39	55	94	3
15558	19869	19901	32	ATAGAGGTTTGTGGTGGTTGGTAAAGAACATCA	60.67575758	14032	19905	19936	31	CCTGAGTTACTGAAGTCATTGAGAGCCTTTGC	63.10625	24	45	49	94	4
15825	26638	26670	32	TAGTTGTCTGATTGTCCTCACTGCCGTCTTGTT	63.16060606	14349	26681	26712	31	TTGTTGACTATCATCATCTAACCAATCTTCTT	56.7	24	63	31	94	11
15558	19869	19901	32	ATAGAGGTTTGTGGTGGTTGGTAAAGAACATCA	60.67575758	14031	19904	19935	31	ACCTGAGTTACTGAAGTCATTGAGAGCCTTTG	61.825	24	45	50	95	3
15559	19870	19902	32	TAGAGGTTTGTGGTGGTTGGTAAAGAACATCAG	61.91818182	14031	19904	19935	31	ACCTGAGTTACTGAAGTCATTGAGAGCCTTTG	61.825	24	45	50	95	2
15560	19871	19903	32	AGAGGTTTGTGGTGGTTGGTAAAGAACATCAGA	61.91818182	14032	19905	19936	31	CCTGAGTTACTGAAGTCATTGAGAGCCTTTGC	63.10625	24	46	49	95	2
15653	21634	21666	32	TATCGCCAGTAACTTCTATGTCAGATTGATGTG	60.67575758	14133	21675	21706	31	AGACATTCAACAACATCTTTAGTTTCTACATC	56.7	24	18	77	95	9
15654	21635	21667	32	ATCGCCAGTAACTTCTATGTCAGATTGATGTGA	60.67575758	14133	21675	21706	31	AGACATTCAACAACATCTTTAGTTTCTACATC	56.7	24	18	77	95	8
15825	26638	26670	32	TAGTTGTCTGATTGTCCTCACTGCCGTCTTGTT	63.16060606	14347	26679	26710	31	GTTTGTTGACTATCATCATCTAACCAATCTTC	57.98125	24	63	32	95	9
15827	26640	26672	32	GTTGTCTGATTGTCCTCACTGCCGTCTTGTTGA	64.4030303	14346	26678	26709	31	AGTTTGTTGACTATCATCATCTAACCAATCTT	56.7	24	62	33	95	6
15842	26686	26718	32	GACTATCATCATCTAACCAATCTTCTTCTTGCT	59.43333333	14369	26725	26756	31	CAGGTTGAAGAGCAGCAGAAGTGGCACCAAAT	64.3875	24	27	68	95	7
15562	19873	19905	32	AGGTTTGTGGTGGTTGGTAAAGAACATCAGAAC	61.91818182	14035	19908	19939	31	GAGTTACTGAAGTCATTGAGAGCCTTTGCGAG	63.10625	24	52	44	96	3
15824	26637	26669	32	GTAGTTGTCTGATTGTCCTCACTGCCGTCTTGT	64.4030303	14348	26680	26711	31	TTTGTTGACTATCATCATCTAACCAATCTTCT	56.7	24	65	31	96	11
15824	26637	26669	32	GTAGTTGTCTGATTGTCCTCACTGCCGTCTTGT	64.4030303	14349	26681	26712	31	TTGTTGACTATCATCATCTAACCAATCTTCTT	56.7	24	65	31	96	12
15825	26638	26670	32	TAGTTGTCTGATTGTCCTCACTGCCGTCTTGTT	63.16060606	14357	26689	26720	31	TATCATCATCTAACCAATCTTCTTCTTGCTCT	57.98125	24	63	33	96	19
15826	26639	26671	32	AGTTGTCTGATTGTCCTCACTGCCGTCTTGTTG	64.4030303	14345	26677	26708	31	CAGTTTGTTGACTATCATCATCTAACCAATCT	57.98125	24	63	33	96	6
15154	9106	9138	32	TATTTTGCGACATTCATCATTATGCCTTTAGGT	58.19090909	13553	9161	9192	31	TTTGAAGGTCACACTTTTCTAATAGCATTCTT	56.7	24	32	65	97	23
15555	19866	19898	32	GTGATAGAGGTTTGTGGTGGTTGGTAAAGAACA	61.91818182	14030	19903	19934	31	AACCTGAGTTACTGAAGTCATTGAGAGCCTTT	60.54375	24	43	54	97	5
15556	19867	19899	32	TGATAGAGGTTTGTGGTGGTTGGTAAAGAACAT	60.67575758	14029	19902	19933	31	GAACCTGAGTTACTGAAGTCATTGAGAGCCTT	61.825	24	43	54	97	3
15556	19867	19899	32	TGATAGAGGTTTGTGGTGGTTGGTAAAGAACAT	60.67575758	14030	19903	19934	31	AACCTGAGTTACTGAAGTCATTGAGAGCCTTT	60.54375	24	43	54	97	4
15557	19868	19900	32	GATAGAGGTTTGTGGTGGTTGGTAAAGAACATC	61.91818182	14030	19903	19934	31	AACCTGAGTTACTGAAGTCATTGAGAGCCTTT	60.54375	24	43	54	97	3
15561	19872	19904	32	GAGGTTTGTGGTGGTTGGTAAAGAACATCAGAA	61.91818182	14035	19908	19939	31	GAGTTACTGAAGTCATTGAGAGCCTTTGCGAG	63.10625	24	53	44	97	4
15651	21632	21664	32	ACTATCGCCAGTAACTTCTATGTCAGATTGATG	60.67575758	14136	21678	21709	31	CATTCAACAACATCTTTAGTTTCTACATCTGA	56.7	24	15	82	97	14
15823	26636	26668	32	AGTAGTTGTCTGATTGTCCTCACTGCCGTCTTG	64.4030303	14357	26689	26720	31	TATCATCATCTAACCAATCTTCTTCTTGCTCT	57.98125	24	64	33	97	21
14696	962	994	32	CAGCAGCAAAGCAAGAGCAGCATCACCGCCATT	66.88787879	13025	1010	1041	31	AGGAGAAGTTCCCCTACTGCTGCCTGGAGTTG	66.95	24	49	49	98	16
15361	15742	15774	32	AACAATGAATAATAAGAATCTACAACAGGAACT	55.70606061	13813	15798	15829	31	GAAATCACCGAAATCATACCAGTTACCATTGA	59.2625	24	80	18	98	24
15555	19866	19898	32	GTGATAGAGGTTTGTGGTGGTTGGTAAAGAACA	61.91818182	14027	19900	19931	31	CAGAACCTGAGTTACTGAAGTCATTGAGAGCC	63.10625	24	43	55	98	2
15649	21630	21662	32	CAACTATCGCCAGTAACTTCTATGTCAGATTGA	60.67575758	14134	21676	21707	31	GACATTCAACAACATCTTTAGTTTCTACATCT	56.7	24	14	84	98	14
15843	26687	26719	32	ACTATCATCATCTAACCAATCTTCTTCTTGCTC	59.43333333	14369	26725	26756	31	CAGGTTGAAGAGCAGCAGAAGTGGCACCAAAT	64.3875	24	30	68	98	6
15048	6616	6648	32	CAGCATCAGTAGTGTCAGCAATGTCTCTGCCAA	64.4030303	13433	6658	6689	31	AAGGCAGAAACTTTTTGTTAGACTCAGTAAGA	57.98125	24	35	64	99	10
15558	19869	19901	32	ATAGAGGTTTGTGGTGGTTGGTAAAGAACATCA	60.67575758	14030	19903	19934	31	AACCTGAGTTACTGAAGTCATTGAGAGCCTTT	60.54375	24	45	54	99	2
15650	21631	21663	32	AACTATCGCCAGTAACTTCTATGTCAGATTGAT	59.43333333	14134	21676	21707	31	GACATTCAACAACATCTTTAGTTTCTACATCT	56.7	24	15	84	99	13
15651	21632	21664	32	ACTATCGCCAGTAACTTCTATGTCAGATTGATG	60.67575758	14134	21676	21707	31	GACATTCAACAACATCTTTAGTTTCTACATCT	56.7	24	15	84	99	12
15838	26682	26714	32	TGTTGACTATCATCATCTAACCAATCTTCTTCT	58.19090909	14368	26724	26755	31	TCAGGTTGAAGAGCAGCAGAAGTGGCACCAAA	64.3875	24	25	74	99	10
15562	19873	19905	32	AGGTTTGTGGTGGTTGGTAAAGAACATCAGAAC	61.91818182	14034	19907	19938	31	TGAGTTACTGAAGTCATTGAGAGCCTTTGCGA	61.825	24	52	48	100	2
15610	20319	20351	32	ACAGAATAAACACCAGGTAAGAATGAGTAAACT	58.19090909	14081	20366	20397	31	TACAGTGAATGACATAAGGAATAGTAAAGTAT	55.41875	24	51	49	100	15
15653	21634	21666	32	TATCGCCAGTAACTTCTATGTCAGATTGATGTG	60.67575758	14136	21678	21709	31	CATTCAACAACATCTTTAGTTTCTACATCTGA	56.7	24	18	82	100	12
15561	19872	19904	32	GAGGTTTGTGGTGGTTGGTAAAGAACATCAGAA	61.91818182	14034	19907	19938	31	TGAGTTACTGAAGTCATTGAGAGCCTTTGCGA	61.825	24	53	48	101	3
15841	26685	26717	32	TGACTATCATCATCTAACCAATCTTCTTCTTGC	59.43333333	14368	26724	26755	31	TCAGGTTGAAGAGCAGCAGAAGTGGCACCAAA	64.3875	24	27	74	101	7
15842	26686	26718	32	GACTATCATCATCTAACCAATCTTCTTCTTGCT	59.43333333	14368	26724	26755	31	TCAGGTTGAAGAGCAGCAGAAGTGGCACCAAA	64.3875	24	27	74	101	6
15047	6615	6647	32	ACAGCATCAGTAGTGTCAGCAATGTCTCTGCCA	64.4030303	13433	6658	6689	31	AAGGCAGAAACTTTTTGTTAGACTCAGTAAGA	57.98125	24	38	64	102	11
15832	26676	26708	32	ACAGTTTGTTGACTATCATCATCTAACCAATCT	58.19090909	14369	26725	26756	31	CAGGTTGAAGAGCAGCAGAAGTGGCACCAAAT	64.3875	24	34	68	102	17
15000	5188	5220	32	AGGACATAAGATGATAGCCCTTTCCACAAAAAT	59.43333333	13375	5243	5274	31	TACACACTCTGACATTTTAGTAGCAGCAAGAT	59.2625	24	45	58	103	23
15155	9107	9139	32	ATTTTGCGACATTCATCATTATGCCTTTAGGTA	58.19090909	13554	9162	9193	31	TTGAAGGTCACACTTTTCTAATAGCATTCTTT	56.7	24	36	67	103	23
14695	961	993	32	GCAGCAGCAAAGCAAGAGCAGCATCACCGCCAT	68.13030303	13027	1012	1043	31	GAGAAGTTCCCCTACTGCTGCCTGGAGTTGAA	65.66875	24	49	55	104	19
15843	26687	26719	32	ACTATCATCATCTAACCAATCTTCTTCTTGCTC	59.43333333	14368	26724	26755	31	TCAGGTTGAAGAGCAGCAGAAGTGGCACCAAA	64.3875	24	30	74	104	5
15650	21631	21663	32	AACTATCGCCAGTAACTTCTATGTCAGATTGAT	59.43333333	14135	21677	21708	31	ACATTCAACAACATCTTTAGTTTCTACATCTG	56.7	24	15	90	105	14
15651	21632	21664	32	ACTATCGCCAGTAACTTCTATGTCAGATTGATG	60.67575758	14135	21677	21708	31	ACATTCAACAACATCTTTAGTTTCTACATCTG	56.7	24	15	90	105	13
15821	26634	26666	32	ATAGTAGTTGTCTGATTGTCCTCACTGCCGTCT	63.16060606	14358	26690	26721	31	ATCATCATCTAACCAATCTTCTTCTTGCTCTT	57.98125	24	58	47	105	24
15000	5188	5220	32	AGGACATAAGATGATAGCCCTTTCCACAAAAAT	59.43333333	13377	5245	5276	31	CACACTCTGACATTTTAGTAGCAGCAAGATTA	59.2625	24	45	63	108	25
15844	26688	26720	32	CTATCATCATCTAACCAATCTTCTTCTTGCTCT	59.43333333	14368	26724	26755	31	TCAGGTTGAAGAGCAGCAGAAGTGGCACCAAA	64.3875	24	34	74	108	4
15156	9108	9140	32	TTTTGCGACATTCATCATTATGCCTTTAGGTAA	58.19090909	13555	9163	9194	31	TGAAGGTCACACTTTTCTAATAGCATTCTTTG	57.98125	24	37	72	109	23
15001	5189	5221	32	GGACATAAGATGATAGCCCTTTCCACAAAAATC	60.67575758	13378	5246	5277	31	ACACTCTGACATTTTAGTAGCAGCAAGATTAG	59.2625	24	50	60	110	25
15826	26639	26671	32	AGTTGTCTGATTGTCCTCACTGCCGTCTTGTTG	64.4030303	14358	26690	26721	31	ATCATCATCTAACCAATCTTCTTCTTGCTCTT	57.98125	24	63	47	110	19
15827	26640	26672	32	GTTGTCTGATTGTCCTCACTGCCGTCTTGTTGA	64.4030303	14359	26691	26722	31	TCATCATCTAACCAATCTTCTTCTTGCTCTTC	59.2625	24	62	49	111	19
15001	5189	5221	32	GGACATAAGATGATAGCCCTTTCCACAAAAATC	60.67575758	13377	5245	5276	31	CACACTCTGACATTTTAGTAGCAGCAAGATTA	59.2625	24	50	63	113	24
15360	15741	15773	32	TAACAATGAATAATAAGAATCTACAACAGGAAC	55.70606061	13812	15797	15828	31	TGAAATCACCGAAATCATACCAGTTACCATTG	59.2625	24	95	18	113	24
15647	21628	21660	32	TACAACTATCGCCAGTAACTTCTATGTCAGATT	59.43333333	14141	21685	21716	31	CAACATCTTTAGTTTCTACATCTGAATCAACA	56.7	24	11	102	113	25
15649	21630	21662	32	CAACTATCGCCAGTAACTTCTATGTCAGATTGA	60.67575758	14143	21687	21718	31	ACATCTTTAGTTTCTACATCTGAATCAACAAA	55.41875	24	14	99	113	25
15648	21629	21661	32	ACAACTATCGCCAGTAACTTCTATGTCAGATTG	60.67575758	14142	21686	21717	31	AACATCTTTAGTTTCTACATCTGAATCAACAA	55.41875	24	13	101	114	25
15649	21630	21662	32	CAACTATCGCCAGTAACTTCTATGTCAGATTGA	60.67575758	14137	21681	21712	31	TCAACAACATCTTTAGTTTCTACATCTGAATC	56.7	24	14	100	114	19
15824	26637	26669	32	GTAGTTGTCTGATTGTCCTCACTGCCGTCTTGT	64.4030303	14359	26691	26722	31	TCATCATCTAACCAATCTTCTTCTTGCTCTTC	59.2625	24	65	49	114	22
15649	21630	21662	32	CAACTATCGCCAGTAACTTCTATGTCAGATTGA	60.67575758	14142	21686	21717	31	AACATCTTTAGTTTCTACATCTGAATCAACAA	55.41875	24	14	101	115	24
15651	21632	21664	32	ACTATCGCCAGTAACTTCTATGTCAGATTGATG	60.67575758	14137	21681	21712	31	TCAACAACATCTTTAGTTTCTACATCTGAATC	56.7	24	15	100	115	17
14694	960	992	32	AGCAGCAGCAAAGCAAGAGCAGCATCACCGCCA	68.13030303	13028	1013	1044	31	AGAAGTTCCCCTACTGCTGCCTGGAGTTGAAT	64.3875	24	60	56	116	21
15650	21631	21663	32	AACTATCGCCAGTAACTTCTATGTCAGATTGAT	59.43333333	14142	21686	21717	31	AACATCTTTAGTTTCTACATCTGAATCAACAA	55.41875	24	15	101	116	23
15651	21632	21664	32	ACTATCGCCAGTAACTTCTATGTCAGATTGATG	60.67575758	14142	21686	21717	31	AACATCTTTAGTTTCTACATCTGAATCAACAA	55.41875	24	15	101	116	22
15650	21631	21663	32	AACTATCGCCAGTAACTTCTATGTCAGATTGAT	59.43333333	14141	21685	21716	31	CAACATCTTTAGTTTCTACATCTGAATCAACA	56.7	24	15	102	117	22
15651	21632	21664	32	ACTATCGCCAGTAACTTCTATGTCAGATTGATG	60.67575758	14141	21685	21716	31	CAACATCTTTAGTTTCTACATCTGAATCAACA	56.7	24	15	102	117	21
14892	4072	4104	32	AGAAAATAGTTGGCATCATAAAGTAATGGGTTT	56.94848485	13271	4117	4148	31	TTCCAGCAAAGCCAAAGCCTCATTATTATTCT	59.2625	24	42	76	118	13
15649	21630	21662	32	CAACTATCGCCAGTAACTTCTATGTCAGATTGA	60.67575758	14138	21682	21713	31	CAACAACATCTTTAGTTTCTACATCTGAATCA	56.7	24	14	104	118	20
15651	21632	21664	32	ACTATCGCCAGTAACTTCTATGTCAGATTGATG	60.67575758	14140	21684	21715	31	ACAACATCTTTAGTTTCTACATCTGAATCAAC	56.7	24	15	103	118	20
15653	21634	21666	32	TATCGCCAGTAACTTCTATGTCAGATTGATGTG	60.67575758	14137	21681	21712	31	TCAACAACATCTTTAGTTTCTACATCTGAATC	56.7	24	18	100	118	15
14893	4075	4107	32	AAATAGTTGGCATCATAAAGTAATGGGTTTTTG	56.94848485	13262	4108	4139	31	GAACGGCATTTCCAGCAAAGCCAAAGCCTCAT	64.3875	24	34	85	119	1
14894	4076	4108	32	AATAGTTGGCATCATAAAGTAATGGGTTTTTGG	58.19090909	13263	4109	4140	31	AACGGCATTTCCAGCAAAGCCAAAGCCTCATT	63.10625	24	32	87	119	1
14894	4076	4108	32	AATAGTTGGCATCATAAAGTAATGGGTTTTTGG	58.19090909	13264	4110	4141	31	ACGGCATTTCCAGCAAAGCCAAAGCCTCATTA	63.10625	24	32	87	119	2
15649	21630	21662	32	CAACTATCGCCAGTAACTTCTATGTCAGATTGA	60.67575758	14139	21683	21714	31	AACAACATCTTTAGTTTCTACATCTGAATCAA	55.41875	24	14	105	119	21
15845	26689	26721	32	TATCATCATCTAACCAATCTTCTTCTTGCTCTT	58.19090909	14369	26725	26756	31	CAGGTTGAAGAGCAGCAGAAGTGGCACCAAAT	64.3875	24	51	68	119	4
15650	21631	21663	32	AACTATCGCCAGTAACTTCTATGTCAGATTGAT	59.43333333	14139	21683	21714	31	AACAACATCTTTAGTTTCTACATCTGAATCAA	55.41875	24	15	105	120	20
14893	4075	4107	32	AAATAGTTGGCATCATAAAGTAATGGGTTTTTG	56.94848485	13263	4109	4140	31	AACGGCATTTCCAGCAAAGCCAAAGCCTCATT	63.10625	24	34	87	121	2
14893	4075	4107	32	AAATAGTTGGCATCATAAAGTAATGGGTTTTTG	56.94848485	13264	4110	4141	31	ACGGCATTTCCAGCAAAGCCAAAGCCTCATTA	63.10625	24	34	87	121	3
14895	4077	4109	32	ATAGTTGGCATCATAAAGTAATGGGTTTTTGGA	58.19090909	13265	4111	4142	31	CGGCATTTCCAGCAAAGCCAAAGCCTCATTAT	63.10625	24	33	88	121	2
15652	21633	21665	32	CTATCGCCAGTAACTTCTATGTCAGATTGATGT	60.67575758	14140	21684	21715	31	ACAACATCTTTAGTTTCTACATCTGAATCAAC	56.7	24	18	103	121	19
15654	21635	21667	32	ATCGCCAGTAACTTCTATGTCAGATTGATGTGA	60.67575758	14140	21684	21715	31	ACAACATCTTTAGTTTCTACATCTGAATCAAC	56.7	24	18	103	121	17
15652	21633	21665	32	CTATCGCCAGTAACTTCTATGTCAGATTGATGT	60.67575758	14138	21682	21713	31	CAACAACATCTTTAGTTTCTACATCTGAATCA	56.7	24	18	104	122	17
15653	21634	21666	32	TATCGCCAGTAACTTCTATGTCAGATTGATGTG	60.67575758	14138	21682	21713	31	CAACAACATCTTTAGTTTCTACATCTGAATCA	56.7	24	18	104	122	16
15654	21635	21667	32	ATCGCCAGTAACTTCTATGTCAGATTGATGTGA	60.67575758	14138	21682	21713	31	CAACAACATCTTTAGTTTCTACATCTGAATCA	56.7	24	18	104	122	15
15846	26690	26722	32	ATCATCATCTAACCAATCTTCTTCTTGCTCTTC	59.43333333	14369	26725	26756	31	CAGGTTGAAGAGCAGCAGAAGTGGCACCAAAT	64.3875	24	54	68	122	3
15652	21633	21665	32	CTATCGCCAGTAACTTCTATGTCAGATTGATGT	60.67575758	14139	21683	21714	31	AACAACATCTTTAGTTTCTACATCTGAATCAA	55.41875	24	18	105	123	18
15653	21634	21666	32	TATCGCCAGTAACTTCTATGTCAGATTGATGTG	60.67575758	14139	21683	21714	31	AACAACATCTTTAGTTTCTACATCTGAATCAA	55.41875	24	18	105	123	17
15654	21635	21667	32	ATCGCCAGTAACTTCTATGTCAGATTGATGTGA	60.67575758	14139	21683	21714	31	AACAACATCTTTAGTTTCTACATCTGAATCAA	55.41875	24	18	105	123	16
14892	4072	4104	32	AGAAAATAGTTGGCATCATAAAGTAATGGGTTT	56.94848485	13272	4118	4149	31	TCCAGCAAAGCCAAAGCCTCATTATTATTCTT	59.2625	24	42	83	125	14
15845	26689	26721	32	TATCATCATCTAACCAATCTTCTTCTTGCTCTT	58.19090909	14368	26724	26755	31	TCAGGTTGAAGAGCAGCAGAAGTGGCACCAAA	64.3875	24	51	74	125	3
14893	4075	4107	32	AAATAGTTGGCATCATAAAGTAATGGGTTTTTG	56.94848485	13275	4121	4152	31	AGCAAAGCCAAAGCCTCATTATTATTCTTACA	57.98125	24	34	94	128	14
15846	26690	26722	32	ATCATCATCTAACCAATCTTCTTCTTGCTCTTC	59.43333333	14368	26724	26755	31	TCAGGTTGAAGAGCAGCAGAAGTGGCACCAAA	64.3875	24	54	74	128	2
14892	4072	4104	32	AGAAAATAGTTGGCATCATAAAGTAATGGGTTT	56.94848485	13265	4111	4142	31	CGGCATTTCCAGCAAAGCCAAAGCCTCATTAT	63.10625	24	42	88	130	7
14892	4072	4104	32	AGAAAATAGTTGGCATCATAAAGTAATGGGTTT	56.94848485	13270	4116	4147	31	TTTCCAGCAAAGCCAAAGCCTCATTATTATTC	59.2625	24	42	88	130	12
15212	10223	10255	32	CACCCTGTTGTCCATCAAAGTGTCCCTTATTTA	61.91818182	13625	10267	10298	31	GCCACATTTTCTAAACTCTGAAGTCTTGTAAA	57.98125	24	24	106	130	12
15828	26641	26673	32	TTGTCTGATTGTCCTCACTGCCGTCTTGTTGAC	64.4030303	14360	26692	26723	31	CATCATCTAACCAATCTTCTTCTTGCTCTTCT	59.2625	24	60	72	132	19
14893	4075	4107	32	AAATAGTTGGCATCATAAAGTAATGGGTTTTTG	56.94848485	13274	4120	4151	31	CAGCAAAGCCAAAGCCTCATTATTATTCTTAC	59.2625	24	34	99	133	13
14889	4069	4101	32	CAAAGAAAATAGTTGGCATCATAAAGTAATGGG	58.19090909	13262	4108	4139	31	GAACGGCATTTCCAGCAAAGCCAAAGCCTCAT	64.3875	24	49	85	134	7
14891	4071	4103	32	AAGAAAATAGTTGGCATCATAAAGTAATGGGTT	56.94848485	13262	4108	4139	31	GAACGGCATTTCCAGCAAAGCCAAAGCCTCAT	64.3875	24	49	85	134	5
14892	4072	4104	32	AGAAAATAGTTGGCATCATAAAGTAATGGGTTT	56.94848485	13273	4119	4150	31	CCAGCAAAGCCAAAGCCTCATTATTATTCTTA	59.2625	24	42	92	134	15
15214	10225	10257	32	CCCTGTTGTCCATCAAAGTGTCCCTTATTTACA	61.91818182	13624	10266	10297	31	AGCCACATTTTCTAAACTCTGAAGTCTTGTAA	57.98125	24	23	112	135	9
15825	26638	26670	32	TAGTTGTCTGATTGTCCTCACTGCCGTCTTGTT	63.16060606	14360	26692	26723	31	CATCATCTAACCAATCTTCTTCTTGCTCTTCT	59.2625	24	63	72	135	22
14891	4071	4103	32	AAGAAAATAGTTGGCATCATAAAGTAATGGGTT	56.94848485	13263	4109	4140	31	AACGGCATTTCCAGCAAAGCCAAAGCCTCATT	63.10625	24	49	87	136	6
14891	4071	4103	32	AAGAAAATAGTTGGCATCATAAAGTAATGGGTT	56.94848485	13264	4110	4141	31	ACGGCATTTCCAGCAAAGCCAAAGCCTCATTA	63.10625	24	49	87	136	7
15212	10223	10255	32	CACCCTGTTGTCCATCAAAGTGTCCCTTATTTA	61.91818182	13624	10266	10297	31	AGCCACATTTTCTAAACTCTGAAGTCTTGTAA	57.98125	24	24	112	136	11
14889	4069	4101	32	CAAAGAAAATAGTTGGCATCATAAAGTAATGGG	58.19090909	13265	4111	4142	31	CGGCATTTCCAGCAAAGCCAAAGCCTCATTAT	63.10625	24	49	88	137	10
14889	4069	4101	32	CAAAGAAAATAGTTGGCATCATAAAGTAATGGG	58.19090909	13270	4116	4147	31	TTTCCAGCAAAGCCAAAGCCTCATTATTATTC	59.2625	24	49	88	137	15
14890	4070	4102	32	AAAGAAAATAGTTGGCATCATAAAGTAATGGGT	56.94848485	13265	4111	4142	31	CGGCATTTCCAGCAAAGCCAAAGCCTCATTAT	63.10625	24	49	88	137	9
14890	4070	4102	32	AAAGAAAATAGTTGGCATCATAAAGTAATGGGT	56.94848485	13270	4116	4147	31	TTTCCAGCAAAGCCAAAGCCTCATTATTATTC	59.2625	24	49	88	137	14
14891	4071	4103	32	AAGAAAATAGTTGGCATCATAAAGTAATGGGTT	56.94848485	13265	4111	4142	31	CGGCATTTCCAGCAAAGCCAAAGCCTCATTAT	63.10625	24	49	88	137	8
14891	4071	4103	32	AAGAAAATAGTTGGCATCATAAAGTAATGGGTT	56.94848485	13270	4116	4147	31	TTTCCAGCAAAGCCAAAGCCTCATTATTATTC	59.2625	24	49	88	137	13
14888	4068	4100	32	GCAAAGAAAATAGTTGGCATCATAAAGTAATGG	58.19090909	13270	4116	4147	31	TTTCCAGCAAAGCCAAAGCCTCATTATTATTC	59.2625	24	50	88	138	16
14891	4071	4103	32	AAGAAAATAGTTGGCATCATAAAGTAATGGGTT	56.94848485	13267	4113	4144	31	GCATTTCCAGCAAAGCCAAAGCCTCATTATTA	60.54375	24	49	90	139	10
15211	10222	10254	32	TCACCCTGTTGTCCATCAAAGTGTCCCTTATTT	61.91818182	13624	10266	10297	31	AGCCACATTTTCTAAACTCTGAAGTCTTGTAA	57.98125	24	27	112	139	12
14891	4071	4103	32	AAGAAAATAGTTGGCATCATAAAGTAATGGGTT	56.94848485	13268	4114	4145	31	CATTTCCAGCAAAGCCAAAGCCTCATTATTAT	59.2625	24	49	91	140	11
15213	10224	10256	32	ACCCTGTTGTCCATCAAAGTGTCCCTTATTTAC	61.91818182	13623	10265	10296	31	AAGCCACATTTTCTAAACTCTGAAGTCTTGTA	57.98125	24	24	116	140	9
15078	7802	7834	32	TTCAAGGTCCATAAGAAAAGGCTGAGAGACATA	60.67575758	13468	7859	7890	31	AGAATAAACTCTGAACTCACTTTCCATCCAAC	59.2625	24	67	74	141	25
15847	26691	26723	32	TCATCATCTAACCAATCTTCTTCTTGCTCTTCT	59.43333333	14369	26725	26756	31	CAGGTTGAAGAGCAGCAGAAGTGGCACCAAAT	64.3875	24	73	68	141	2
14889	4069	4101	32	CAAAGAAAATAGTTGGCATCATAAAGTAATGGG	58.19090909	13275	4121	4152	31	AGCAAAGCCAAAGCCTCATTATTATTCTTACA	57.98125	24	49	94	143	20
14890	4070	4102	32	AAAGAAAATAGTTGGCATCATAAAGTAATGGGT	56.94848485	13275	4121	4152	31	AGCAAAGCCAAAGCCTCATTATTATTCTTACA	57.98125	24	49	94	143	19
14891	4071	4103	32	AAGAAAATAGTTGGCATCATAAAGTAATGGGTT	56.94848485	13275	4121	4152	31	AGCAAAGCCAAAGCCTCATTATTATTCTTACA	57.98125	24	49	94	143	18
15077	7801	7833	32	CTTCAAGGTCCATAAGAAAAGGCTGAGAGACAT	61.91818182	13467	7858	7889	31	TAGAATAAACTCTGAACTCACTTTCCATCCAA	57.98125	24	67	76	143	25
15211	10222	10254	32	TCACCCTGTTGTCCATCAAAGTGTCCCTTATTT	61.91818182	13623	10265	10296	31	AAGCCACATTTTCTAAACTCTGAAGTCTTGTA	57.98125	24	27	116	143	11
14889	4069	4101	32	CAAAGAAAATAGTTGGCATCATAAAGTAATGGG	58.19090909	13276	4122	4153	31	GCAAAGCCAAAGCCTCATTATTATTCTTACAA	57.98125	24	49	96	145	21
14891	4071	4103	32	AAGAAAATAGTTGGCATCATAAAGTAATGGGTT	56.94848485	13276	4122	4153	31	GCAAAGCCAAAGCCTCATTATTATTCTTACAA	57.98125	24	49	96	145	19
14888	4068	4100	32	GCAAAGAAAATAGTTGGCATCATAAAGTAATGG	58.19090909	13276	4122	4153	31	GCAAAGCCAAAGCCTCATTATTATTCTTACAA	57.98125	24	50	96	146	22
14891	4071	4103	32	AAGAAAATAGTTGGCATCATAAAGTAATGGGTT	56.94848485	13269	4115	4146	31	ATTTCCAGCAAAGCCAAAGCCTCATTATTATT	57.98125	24	49	97	146	12
15213	10224	10256	32	ACCCTGTTGTCCATCAAAGTGTCCCTTATTTAC	61.91818182	13622	10264	10295	31	AAAGCCACATTTTCTAAACTCTGAAGTCTTGT	57.98125	24	24	123	147	8
15847	26691	26723	32	TCATCATCTAACCAATCTTCTTCTTGCTCTTCT	59.43333333	14368	26724	26755	31	TCAGGTTGAAGAGCAGCAGAAGTGGCACCAAA	64.3875	24	73	74	147	1
14891	4071	4103	32	AAGAAAATAGTTGGCATCATAAAGTAATGGGTT	56.94848485	13274	4120	4151	31	CAGCAAAGCCAAAGCCTCATTATTATTCTTAC	59.2625	24	49	99	148	17
15195	9897	9929	32	ACCATCAACTCTACCATCAAAAAAGACAGTGAG	60.67575758	13605	9942	9973	31	CGTTTCAGTTGGTTTCTTGGCTATGTCAGTCA	61.825	24	79	72	151	13
14887	4067	4099	32	AGCAAAGAAAATAGTTGGCATCATAAAGTAATG	56.94848485	13271	4117	4148	31	TTCCAGCAAAGCCAAAGCCTCATTATTATTCT	59.2625	24	76	76	152	18
14890	4070	4102	32	AAAGAAAATAGTTGGCATCATAAAGTAATGGGT	56.94848485	13277	4123	4154	31	CAAAGCCAAAGCCTCATTATTATTCTTACAAA	56.7	24	49	103	152	21
14890	4070	4102	32	AAAGAAAATAGTTGGCATCATAAAGTAATGGGT	56.94848485	13278	4124	4155	31	AAAGCCAAAGCCTCATTATTATTCTTACAAAG	56.7	24	49	103	152	22
14891	4071	4103	32	AAGAAAATAGTTGGCATCATAAAGTAATGGGTT	56.94848485	13277	4123	4154	31	CAAAGCCAAAGCCTCATTATTATTCTTACAAA	56.7	24	49	103	152	20
14891	4071	4103	32	AAGAAAATAGTTGGCATCATAAAGTAATGGGTT	56.94848485	13278	4124	4155	31	AAAGCCAAAGCCTCATTATTATTCTTACAAAG	56.7	24	49	103	152	21
14888	4068	4100	32	GCAAAGAAAATAGTTGGCATCATAAAGTAATGG	58.19090909	13277	4123	4154	31	CAAAGCCAAAGCCTCATTATTATTCTTACAAA	56.7	24	50	103	153	23
14888	4068	4100	32	GCAAAGAAAATAGTTGGCATCATAAAGTAATGG	58.19090909	13278	4124	4155	31	AAAGCCAAAGCCTCATTATTATTCTTACAAAG	56.7	24	50	103	153	24
14889	4069	4101	32	CAAAGAAAATAGTTGGCATCATAAAGTAATGGG	58.19090909	13279	4125	4156	31	AAGCCAAAGCCTCATTATTATTCTTACAAAGT	56.7	24	49	104	153	24
14890	4070	4102	32	AAAGAAAATAGTTGGCATCATAAAGTAATGGGT	56.94848485	13279	4125	4156	31	AAGCCAAAGCCTCATTATTATTCTTACAAAGT	56.7	24	49	104	153	23
15209	10220	10252	32	CTTCACCCTGTTGTCCATCAAAGTGTCCCTTAT	63.16060606	13626	10274	10305	31	TTTCTAAACTCTGAAGTCTTGTAAAAGTGTTC	56.7	24	104	49	153	22
14887	4067	4099	32	AGCAAAGAAAATAGTTGGCATCATAAAGTAATG	56.94848485	13264	4110	4141	31	ACGGCATTTCCAGCAAAGCCAAAGCCTCATTA	63.10625	24	76	87	163	11
14887	4067	4099	32	AGCAAAGAAAATAGTTGGCATCATAAAGTAATG	56.94848485	13268	4114	4145	31	CATTTCCAGCAAAGCCAAAGCCTCATTATTAT	59.2625	24	76	91	167	15
14886	4066	4098	32	CAGCAAAGAAAATAGTTGGCATCATAAAGTAAT	56.94848485	13272	4118	4149	31	TCCAGCAAAGCCAAAGCCTCATTATTATTCTT	59.2625	24	89	83	172	20
14887	4067	4099	32	AGCAAAGAAAATAGTTGGCATCATAAAGTAATG	56.94848485	13276	4122	4153	31	GCAAAGCCAAAGCCTCATTATTATTCTTACAA	57.98125	24	76	96	172	23
14887	4067	4099	32	AGCAAAGAAAATAGTTGGCATCATAAAGTAATG	56.94848485	13269	4115	4146	31	ATTTCCAGCAAAGCCAAAGCCTCATTATTATT	57.98125	24	76	97	173	16
14886	4066	4098	32	CAGCAAAGAAAATAGTTGGCATCATAAAGTAAT	56.94848485	13270	4116	4147	31	TTTCCAGCAAAGCCAAAGCCTCATTATTATTC	59.2625	24	89	88	177	18
14887	4067	4099	32	AGCAAAGAAAATAGTTGGCATCATAAAGTAATG	56.94848485	13277	4123	4154	31	CAAAGCCAAAGCCTCATTATTATTCTTACAAA	56.7	24	76	103	179	24
14886	4066	4098	32	CAGCAAAGAAAATAGTTGGCATCATAAAGTAAT	56.94848485	13273	4119	4150	31	CCAGCAAAGCCAAAGCCTCATTATTATTCTTA	59.2625	24	89	92	181	21
14885	4065	4097	32	CCAGCAAAGAAAATAGTTGGCATCATAAAGTAA	58.19090909	13272	4118	4149	31	TCCAGCAAAGCCAAAGCCTCATTATTATTCTT	59.2625	24	102	83	185	21
14886	4066	4098	32	CAGCAAAGAAAATAGTTGGCATCATAAAGTAAT	56.94848485	13276	4122	4153	31	GCAAAGCCAAAGCCTCATTATTATTCTTACAA	57.98125	24	89	96	185	24
14885	4065	4097	32	CCAGCAAAGAAAATAGTTGGCATCATAAAGTAA	58.19090909	13275	4121	4152	31	AGCAAAGCCAAAGCCTCATTATTATTCTTACA	57.98125	24	102	94	196	24
14885	4065	4097	32	CCAGCAAAGAAAATAGTTGGCATCATAAAGTAA	58.19090909	13276	4122	4153	31	GCAAAGCCAAAGCCTCATTATTATTCTTACAA	57.98125	24	102	96	198	25
14885	4065	4097	32	CCAGCAAAGAAAATAGTTGGCATCATAAAGTAA	58.19090909	13274	4120	4151	31	CAGCAAAGCCAAAGCCTCATTATTATTCTTAC	59.2625	24	102	99	201	23
14912	4117	4149	32	TTCCAGCAAAGCCAAAGCCTCATTATTATTCTT	59.43333333	13287	4170	4201	31	GAAGTAGACTAAAGCATAAAGATAGAGAAAAG	56.7	24	91	118	209	21
14908	4113	4145	32	GCATTTCCAGCAAAGCCAAAGCCTCATTATTAT	60.67575758	13287	4170	4201	31	GAAGTAGACTAAAGCATAAAGATAGAGAAAAG	56.7	24	94	118	212	25
14913	4118	4150	32	TCCAGCAAAGCCAAAGCCTCATTATTATTCTTA	59.43333333	13287	4170	4201	31	GAAGTAGACTAAAGCATAAAGATAGAGAAAAG	56.7	24	95	118	213	20
14919	4124	4156	32	AAAGCCAAAGCCTCATTATTATTCTTACAAAGT	56.94848485	13286	4169	4200	31	AGAAGTAGACTAAAGCATAAAGATAGAGAAAA	55.41875	24	106	107	213	13
15209	10220	10252	32	CTTCACCCTGTTGTCCATCAAAGTGTCCCTTAT	63.16060606	13624	10266	10297	31	AGCCACATTTTCTAAACTCTGAAGTCTTGTAA	57.98125	24	104	112	216	14
15970	28253	28285	32	ATTGATGTTGACTTTCTCTTTTTGGAGTATTTC	56.94848485	14503	28300	28331	31	TAAGACCTTCGGAACCTTCTCCAACAACACCT	63.10625	24	197	21	218	15
14914	4119	4151	32	CCAGCAAAGCCAAAGCCTCATTATTATTCTTAC	60.67575758	13287	4170	4201	31	GAAGTAGACTAAAGCATAAAGATAGAGAAAAG	56.7	24	101	118	219	19
14921	4126	4158	32	AGCCAAAGCCTCATTATTATTCTTACAAAGTTT	56.94848485	13286	4169	4200	31	AGAAGTAGACTAAAGCATAAAGATAGAGAAAA	55.41875	24	112	107	219	11
15764	25113	25145	32	CCAGCAAGTGAGATGGTTTCAATAAAATGTTCT	59.43333333	14280	25149	25180	31	GGTGTTTTAGAAGAAGAAGTAAGATAACCATT	56.7	24	128	94	222	4
15970	28253	28285	32	ATTGATGTTGACTTTCTCTTTTTGGAGTATTTC	56.94848485	14506	28303	28334	31	GACCTTCGGAACCTTCTCCAACAACACCTGTA	64.3875	24	197	25	222	18
15970	28253	28285	32	ATTGATGTTGACTTTCTCTTTTTGGAGTATTTC	56.94848485	14507	28304	28335	31	ACCTTCGGAACCTTCTCCAACAACACCTGTAT	63.10625	24	197	25	222	19
15764	25113	25145	32	CCAGCAAGTGAGATGGTTTCAATAAAATGTTCT	59.43333333	14278	25147	25178	31	CAGGTGTTTTAGAAGAAGAAGTAAGATAACCA	57.98125	24	128	95	223	2
15764	25113	25145	32	CCAGCAAGTGAGATGGTTTCAATAAAATGTTCT	59.43333333	14277	25146	25177	31	TCAGGTGTTTTAGAAGAAGAAGTAAGATAACC	57.98125	24	128	97	225	1
15969	28252	28284	32	TATTGATGTTGACTTTCTCTTTTTGGAGTATTT	55.70606061	14504	28301	28332	31	AAGACCTTCGGAACCTTCTCCAACAACACCTG	64.3875	24	203	23	226	17
15970	28253	28285	32	ATTGATGTTGACTTTCTCTTTTTGGAGTATTTC	56.94848485	14509	28306	28337	31	CTTCGGAACCTTCTCCAACAACACCTGTATGG	64.3875	24	197	29	226	21
15970	28253	28285	32	ATTGATGTTGACTTTCTCTTTTTGGAGTATTTC	56.94848485	14510	28307	28338	31	TTCGGAACCTTCTCCAACAACACCTGTATGGT	63.10625	24	197	29	226	22
15209	10220	10252	32	CTTCACCCTGTTGTCCATCAAAGTGTCCCTTAT	63.16060606	13622	10264	10295	31	AAAGCCACATTTTCTAAACTCTGAAGTCTTGT	57.98125	24	104	123	227	12
15971	28254	28286	32	TTGATGTTGACTTTCTCTTTTTGGAGTATTTCA	56.94848485	14504	28301	28332	31	AAGACCTTCGGAACCTTCTCCAACAACACCTG	64.3875	24	206	23	229	15
14921	4126	4158	32	AGCCAAAGCCTCATTATTATTCTTACAAAGTTT	56.94848485	13287	4170	4201	31	GAAGTAGACTAAAGCATAAAGATAGAGAAAAG	56.7	24	112	118	230	12
15969	28252	28284	32	TATTGATGTTGACTTTCTCTTTTTGGAGTATTT	55.70606061	14508	28305	28336	31	CCTTCGGAACCTTCTCCAACAACACCTGTATG	64.3875	24	203	27	230	21
15765	25114	25146	32	CAGCAAGTGAGATGGTTTCAATAAAATGTTCTT	58.19090909	14280	25149	25180	31	GGTGTTTTAGAAGAAGAAGTAAGATAACCATT	56.7	24	137	94	231	3
15971	28254	28286	32	TTGATGTTGACTTTCTCTTTTTGGAGTATTTCA	56.94848485	14506	28303	28334	31	GACCTTCGGAACCTTCTCCAACAACACCTGTA	64.3875	24	206	25	231	17
15971	28254	28286	32	TTGATGTTGACTTTCTCTTTTTGGAGTATTTCA	56.94848485	14507	28304	28335	31	ACCTTCGGAACCTTCTCCAACAACACCTGTAT	63.10625	24	206	25	231	18
15765	25114	25146	32	CAGCAAGTGAGATGGTTTCAATAAAATGTTCTT	58.19090909	14278	25147	25178	31	CAGGTGTTTTAGAAGAAGAAGTAAGATAACCA	57.98125	24	137	95	232	1
15971	28254	28286	32	TTGATGTTGACTTTCTCTTTTTGGAGTATTTCA	56.94848485	14508	28305	28336	31	CCTTCGGAACCTTCTCCAACAACACCTGTATG	64.3875	24	206	27	233	19
15971	28254	28286	32	TTGATGTTGACTTTCTCTTTTTGGAGTATTTCA	56.94848485	14509	28306	28337	31	CTTCGGAACCTTCTCCAACAACACCTGTATGG	64.3875	24	206	29	235	20
15766	25115	25147	32	AGCAAGTGAGATGGTTTCAATAAAATGTTCTTC	58.19090909	14279	25148	25179	31	AGGTGTTTTAGAAGAAGAAGTAAGATAACCAT	56.7	24	143	96	239	1
14922	4127	4159	32	GCCAAAGCCTCATTATTATTCTTACAAAGTTTA	56.94848485	13287	4170	4201	31	GAAGTAGACTAAAGCATAAAGATAGAGAAAAG	56.7	24	122	118	240	11
14916	4121	4153	32	AGCAAAGCCAAAGCCTCATTATTATTCTTACAA	58.19090909	13288	4171	4202	31	AAGTAGACTAAAGCATAAAGATAGAGAAAAGG	56.7	24	99	145	244	18
14912	4117	4149	32	TTCCAGCAAAGCCAAAGCCTCATTATTATTCTT	59.43333333	13289	4172	4203	31	AGTAGACTAAAGCATAAAGATAGAGAAAAGGG	57.98125	24	91	154	245	23
14915	4120	4152	32	CAGCAAAGCCAAAGCCTCATTATTATTCTTACA	59.43333333	13288	4171	4202	31	AAGTAGACTAAAGCATAAAGATAGAGAAAAGG	56.7	24	104	145	249	19
14919	4124	4156	32	AAAGCCAAAGCCTCATTATTATTCTTACAAAGT	56.94848485	13288	4171	4202	31	AAGTAGACTAAAGCATAAAGATAGAGAAAAGG	56.7	24	106	145	251	15
14909	4114	4146	32	CATTTCCAGCAAAGCCAAAGCCTCATTATTATT	59.43333333	13288	4171	4202	31	AAGTAGACTAAAGCATAAAGATAGAGAAAAGG	56.7	24	107	145	252	25
14916	4121	4153	32	AGCAAAGCCAAAGCCTCATTATTATTCTTACAA	58.19090909	13289	4172	4203	31	AGTAGACTAAAGCATAAAGATAGAGAAAAGGG	57.98125	24	99	154	253	19
14914	4119	4151	32	CCAGCAAAGCCAAAGCCTCATTATTATTCTTAC	60.67575758	13289	4172	4203	31	AGTAGACTAAAGCATAAAGATAGAGAAAAGGG	57.98125	24	101	154	255	21
14920	4125	4157	32	AAGCCAAAGCCTCATTATTATTCTTACAAAGTT	56.94848485	13288	4171	4202	31	AAGTAGACTAAAGCATAAAGATAGAGAAAAGG	56.7	24	111	145	256	14
14912	4117	4149	32	TTCCAGCAAAGCCAAAGCCTCATTATTATTCTT	59.43333333	13290	4173	4204	31	GTAGACTAAAGCATAAAGATAGAGAAAAGGGG	59.2625	24	91	166	257	24
14913	4118	4150	32	TCCAGCAAAGCCAAAGCCTCATTATTATTCTTA	59.43333333	13290	4173	4204	31	GTAGACTAAAGCATAAAGATAGAGAAAAGGGG	59.2625	24	95	166	261	23
14913	4118	4150	32	TCCAGCAAAGCCAAAGCCTCATTATTATTCTTA	59.43333333	13291	4174	4205	31	TAGACTAAAGCATAAAGATAGAGAAAAGGGGC	59.2625	24	95	167	262	24
14917	4122	4154	32	GCAAAGCCAAAGCCTCATTATTATTCTTACAAA	58.19090909	13289	4172	4203	31	AGTAGACTAAAGCATAAAGATAGAGAAAAGGG	57.98125	24	108	154	262	18
14916	4121	4153	32	AGCAAAGCCAAAGCCTCATTATTATTCTTACAA	58.19090909	13291	4174	4205	31	TAGACTAAAGCATAAAGATAGAGAAAAGGGGC	59.2625	24	99	167	266	21
14914	4119	4151	32	CCAGCAAAGCCAAAGCCTCATTATTATTCTTAC	60.67575758	13291	4174	4205	31	TAGACTAAAGCATAAAGATAGAGAAAAGGGGC	59.2625	24	101	167	268	23
14915	4120	4152	32	CAGCAAAGCCAAAGCCTCATTATTATTCTTACA	59.43333333	13290	4173	4204	31	GTAGACTAAAGCATAAAGATAGAGAAAAGGGG	59.2625	24	104	166	270	21
14919	4124	4156	32	AAAGCCAAAGCCTCATTATTATTCTTACAAAGT	56.94848485	13290	4173	4204	31	GTAGACTAAAGCATAAAGATAGAGAAAAGGGG	59.2625	24	106	166	272	17
14917	4122	4154	32	GCAAAGCCAAAGCCTCATTATTATTCTTACAAA	58.19090909	13290	4173	4204	31	GTAGACTAAAGCATAAAGATAGAGAAAAGGGG	59.2625	24	108	166	274	19
14918	4123	4155	32	CAAAGCCAAAGCCTCATTATTATTCTTACAAAG	58.19090909	13290	4173	4204	31	GTAGACTAAAGCATAAAGATAGAGAAAAGGGG	59.2625	24	109	166	275	18
14918	4123	4155	32	CAAAGCCAAAGCCTCATTATTATTCTTACAAAG	58.19090909	13291	4174	4205	31	TAGACTAAAGCATAAAGATAGAGAAAAGGGGC	59.2625	24	109	167	276	19
14789	2097	2129	32	GCAGAAAGGCTAAAAAGCACAAATAGAAGTCAA	59.43333333	13133	2144	2175	31	ATCATTCTGTCTTTCTTTTGAGTGTGAAGCAA	57.98125	24	127	152	279	15
14788	2096	2128	32	AGCAGAAAGGCTAAAAAGCACAAATAGAAGTCA	59.43333333	13133	2144	2175	31	ATCATTCTGTCTTTCTTTTGAGTGTGAAGCAA	57.98125	24	134	152	286	16
14790	2098	2130	32	CAGAAAGGCTAAAAAGCACAAATAGAAGTCAAT	58.19090909	13131	2142	2173	31	CAATCATTCTGTCTTTCTTTTGAGTGTGAAGC	59.2625	24	122	166	288	12
14788	2096	2128	32	AGCAGAAAGGCTAAAAAGCACAAATAGAAGTCA	59.43333333	13132	2143	2174	31	AATCATTCTGTCTTTCTTTTGAGTGTGAAGCA	57.98125	24	134	161	295	15
14616	457	489	32	CAGTTTGCTGTTTCTTCTGTCTCTGCGGTAAGG	64.4030303	12954	492	523	31	TGAGTTTCATCAGCCTTCTTCTTTTTGTCCTT	59.2625	24	184	128	312	3
14617	458	490	32	AGTTTGCTGTTTCTTCTGTCTCTGCGGTAAGGC	64.4030303	12955	493	524	31	GAGTTTCATCAGCCTTCTTCTTTTTGTCCTTT	59.2625	24	177	163	340	3
14616	457	489	32	CAGTTTGCTGTTTCTTCTGTCTCTGCGGTAAGG	64.4030303	12955	493	524	31	GAGTTTCATCAGCCTTCTTCTTTTTGTCCTTT	59.2625	24	184	163	347	4
14631	472	504	32	TCTGTCTCTGCGGTAAGGCTTGAGTTTCATCAG	64.4030303	12983	527	558	31	AGGCTCTGTTGGTGGGAATGTTTTGTATGCGT	63.10625	24	17	5561	5578	23
15991	28423	28455	32	AGGCAATAGTGCGACCACCCTTACGAAGAATGG	65.64545455	16010	28468	28500	32	ATTCATTATGGTATTCGGCAAGACTATGCTCAG	60.67575758	24	3	4	7	13
15991	28423	28455	32	AGGCAATAGTGCGACCACCCTTACGAAGAATGG	65.64545455	16009	28467	28499	32	GATTCATTATGGTATTCGGCAAGACTATGCTCA	60.67575758	24	3	5	8	12
15991	28423	28455	32	AGGCAATAGTGCGACCACCCTTACGAAGAATGG	65.64545455	16016	28474	28506	32	TATGGTATTCGGCAAGACTATGCTCAGGTCCTA	63.16060606	24	3	5	8	19
15991	28423	28455	32	AGGCAATAGTGCGACCACCCTTACGAAGAATGG	65.64545455	16008	28466	28498	32	AGATTCATTATGGTATTCGGCAAGACTATGCTC	60.67575758	24	3	7	10	11
14807	2803	2835	32	AAAACCTGAGTCACCTGCTACACGCTGCGAAGC	66.88787879	14810	2843	2875	32	TTGTAATAAGAAAGCGTTCGTGATGTAGCAACA	59.43333333	24	12	2	14	8
14807	2803	2835	32	AAAACCTGAGTCACCTGCTACACGCTGCGAAGC	66.88787879	14813	2846	2878	32	TAATAAGAAAGCGTTCGTGATGTAGCAACAGTG	60.67575758	24	12	4	16	11
14805	2801	2833	32	GCAAAACCTGAGTCACCTGCTACACGCTGCGAA	66.88787879	14812	2845	2877	32	GTAATAAGAAAGCGTTCGTGATGTAGCAACAGT	60.67575758	24	16	2	18	12
14806	2802	2834	32	CAAAACCTGAGTCACCTGCTACACGCTGCGAAG	66.88787879	14811	2844	2876	32	TGTAATAAGAAAGCGTTCGTGATGTAGCAACAG	60.67575758	24	16	2	18	10
14806	2802	2834	32	CAAAACCTGAGTCACCTGCTACACGCTGCGAAG	66.88787879	14812	2845	2877	32	GTAATAAGAAAGCGTTCGTGATGTAGCAACAGT	60.67575758	24	16	2	18	11
14807	2803	2835	32	AAAACCTGAGTCACCTGCTACACGCTGCGAAGC	66.88787879	14815	2848	2880	32	ATAAGAAAGCGTTCGTGATGTAGCAACAGTGAT	60.67575758	24	12	6	18	13
14807	2803	2835	32	AAAACCTGAGTCACCTGCTACACGCTGCGAAGC	66.88787879	14809	2842	2874	32	TTTGTAATAAGAAAGCGTTCGTGATGTAGCAAC	59.43333333	24	12	7	19	7
14807	2803	2835	32	AAAACCTGAGTCACCTGCTACACGCTGCGAAGC	66.88787879	14816	2849	2881	32	TAAGAAAGCGTTCGTGATGTAGCAACAGTGATT	60.67575758	24	12	7	19	14
14805	2801	2833	32	GCAAAACCTGAGTCACCTGCTACACGCTGCGAA	66.88787879	14814	2847	2879	32	AATAAGAAAGCGTTCGTGATGTAGCAACAGTGA	60.67575758	24	16	4	20	14
14806	2802	2834	32	CAAAACCTGAGTCACCTGCTACACGCTGCGAAG	66.88787879	14813	2846	2878	32	TAATAAGAAAGCGTTCGTGATGTAGCAACAGTG	60.67575758	24	16	4	20	12
15991	28423	28455	32	AGGCAATAGTGCGACCACCCTTACGAAGAATGG	65.64545455	16022	28480	28512	32	ATTCGGCAAGACTATGCTCAGGTCCTACTTCTG	64.4030303	24	3	17	20	25
14806	2802	2834	32	CAAAACCTGAGTCACCTGCTACACGCTGCGAAG	66.88787879	14815	2848	2880	32	ATAAGAAAGCGTTCGTGATGTAGCAACAGTGAT	60.67575758	24	16	6	22	14
15991	28423	28455	32	AGGCAATAGTGCGACCACCCTTACGAAGAATGG	65.64545455	16006	28464	28496	32	CCAGATTCATTATGGTATTCGGCAAGACTATGC	61.91818182	24	3	19	22	9
14805	2801	2833	32	GCAAAACCTGAGTCACCTGCTACACGCTGCGAA	66.88787879	14816	2849	2881	32	TAAGAAAGCGTTCGTGATGTAGCAACAGTGATT	60.67575758	24	16	7	23	16
14806	2802	2834	32	CAAAACCTGAGTCACCTGCTACACGCTGCGAAG	66.88787879	14816	2849	2881	32	TAAGAAAGCGTTCGTGATGTAGCAACAGTGATT	60.67575758	24	16	7	23	15
15991	28423	28455	32	AGGCAATAGTGCGACCACCCTTACGAAGAATGG	65.64545455	16005	28463	28495	32	GCCAGATTCATTATGGTATTCGGCAAGACTATG	61.91818182	24	3	20	23	8
14805	2801	2833	32	GCAAAACCTGAGTCACCTGCTACACGCTGCGAA	66.88787879	14817	2850	2882	32	AAGAAAGCGTTCGTGATGTAGCAACAGTGATTT	60.67575758	24	16	8	24	17
14806	2802	2834	32	CAAAACCTGAGTCACCTGCTACACGCTGCGAAG	66.88787879	14817	2850	2882	32	AAGAAAGCGTTCGTGATGTAGCAACAGTGATTT	60.67575758	24	16	8	24	16
14806	2802	2834	32	CAAAACCTGAGTCACCTGCTACACGCTGCGAAG	66.88787879	14808	2841	2873	32	ATTTGTAATAAGAAAGCGTTCGTGATGTAGCAA	58.19090909	24	16	15	31	7
14810	2843	2875	32	TTGTAATAAGAAAGCGTTCGTGATGTAGCAACA	59.43333333	14840	2878	2910	32	GATTTCTTTAGGCAGGTCCTTGATGTCACAGCG	64.4030303	24	2	31	33	3
14810	2843	2875	32	TTGTAATAAGAAAGCGTTCGTGATGTAGCAACA	59.43333333	14841	2879	2911	32	ATTTCTTTAGGCAGGTCCTTGATGTCACAGCGT	63.16060606	24	2	31	33	4
14811	2844	2876	32	TGTAATAAGAAAGCGTTCGTGATGTAGCAACAG	60.67575758	14841	2879	2911	32	ATTTCTTTAGGCAGGTCCTTGATGTCACAGCGT	63.16060606	24	2	31	33	3
14811	2844	2876	32	TGTAATAAGAAAGCGTTCGTGATGTAGCAACAG	60.67575758	14842	2880	2912	32	TTTCTTTAGGCAGGTCCTTGATGTCACAGCGTC	64.4030303	24	2	31	33	4
14812	2845	2877	32	GTAATAAGAAAGCGTTCGTGATGTAGCAACAGT	60.67575758	14840	2878	2910	32	GATTTCTTTAGGCAGGTCCTTGATGTCACAGCG	64.4030303	24	2	31	33	1
14805	2801	2833	32	GCAAAACCTGAGTCACCTGCTACACGCTGCGAA	66.88787879	14818	2853	2885	32	AAAGCGTTCGTGATGTAGCAACAGTGATTTCTT	60.67575758	24	16	20	36	20
14806	2802	2834	32	CAAAACCTGAGTCACCTGCTACACGCTGCGAAG	66.88787879	14818	2853	2885	32	AAAGCGTTCGTGATGTAGCAACAGTGATTTCTT	60.67575758	24	16	20	36	19
14807	2803	2835	32	AAAACCTGAGTCACCTGCTACACGCTGCGAAGC	66.88787879	14819	2854	2886	32	AAGCGTTCGTGATGTAGCAACAGTGATTTCTTT	60.67575758	24	12	29	41	19
15978	28306	28338	32	CTTCGGAACCTTCTCCAACAACACCTGTATGGT	64.4030303	15979	28362	28394	32	CGTGGAACCCAATAGGCACACTTGTTATGGCAA	64.4030303	24	29	12	41	24
15519	18771	18803	32	GCAGACATAGCAATAATACCCATAGCAAAAGGT	60.67575758	15520	18814	18846	32	TTTCATACAAAAAAAAGAACAAAGACCATTGAG	55.70606061	24	39	3	42	11
15539	19513	19545	32	AAAAAGTCTGTCCTGGTTGAATGCGAACAAACT	60.67575758	15540	19548	19580	32	TACTTAGGTGTCTTAGGATTGGCTGTATCAACC	61.91818182	24	20	23	43	3
15934	27735	27767	32	AACTTCTCTTCAAGCCAATCAAGGACGGGTTTG	63.16060606	15936	27784	27816	32	TGCCAAAGATGTTAGTTAGCCACTGCGAAGTCA	63.16060606	24	37	6	43	17
14822	2857	2889	32	CGTTCGTGATGTAGCAACAGTGATTTCTTTAGG	61.91818182	14845	2914	2946	32	TAGATGGTGTCCAGCAATACGAAGATGTCCACG	64.4030303	24	37	7	44	25
15934	27735	27767	32	AACTTCTCTTCAAGCCAATCAAGGACGGGTTTG	63.16060606	15935	27783	27815	32	GTGCCAAAGATGTTAGTTAGCCACTGCGAAGTC	64.4030303	24	37	7	44	16
14805	2801	2833	32	GCAAAACCTGAGTCACCTGCTACACGCTGCGAA	66.88787879	14819	2854	2886	32	AAGCGTTCGTGATGTAGCAACAGTGATTTCTTT	60.67575758	24	16	29	45	21
15993	28438	28470	32	CACCCTTACGAAGAATGGTTTTCAAGCCAGATT	61.91818182	16015	28473	28505	32	TTATGGTATTCGGCAAGACTATGCTCAGGTCCT	63.16060606	24	41	4	45	3
14716	1199	1231	32	ATCTTTTGGTGTATTCAAGGCTCCCTCAGTTGC	63.16060606	14720	1242	1274	32	ATGCCGTCTTTGTTAGCACCATAGGGAAGTCCA	64.4030303	24	27	20	47	11
14823	2858	2890	32	GTTCGTGATGTAGCAACAGTGATTTCTTTAGGC	61.91818182	14845	2914	2946	32	TAGATGGTGTCCAGCAATACGAAGATGTCCACG	64.4030303	24	41	7	48	24
14823	2858	2890	32	GTTCGTGATGTAGCAACAGTGATTTCTTTAGGC	61.91818182	14846	2915	2947	32	AGATGGTGTCCAGCAATACGAAGATGTCCACGA	64.4030303	24	41	7	48	25
14716	1199	1231	32	ATCTTTTGGTGTATTCAAGGCTCCCTCAGTTGC	63.16060606	14721	1243	1275	32	TGCCGTCTTTGTTAGCACCATAGGGAAGTCCAG	65.64545455	24	27	22	49	12
14809	2842	2874	32	TTTGTAATAAGAAAGCGTTCGTGATGTAGCAAC	59.43333333	14839	2877	2909	32	TGATTTCTTTAGGCAGGTCCTTGATGTCACAGC	63.16060606	24	7	42	49	3
14824	2859	2891	32	TTCGTGATGTAGCAACAGTGATTTCTTTAGGCA	60.67575758	14847	2916	2948	32	GATGGTGTCCAGCAATACGAAGATGTCCACGAA	64.4030303	24	44	5	49	25
15553	19864	19896	32	AGGTGATAGAGGTTTGTGGTGGTTGGTAAAGAA	61.91818182	15574	19921	19953	32	CATTGAGAGCCTTTGCGAGATGACAACAAGCAG	64.4030303	24	39	11	50	25
15554	19865	19897	32	GGTGATAGAGGTTTGTGGTGGTTGGTAAAGAAC	63.16060606	15574	19921	19953	32	CATTGAGAGCCTTTGCGAGATGACAACAAGCAG	64.4030303	24	39	11	50	24
14806	2802	2834	32	CAAAACCTGAGTCACCTGCTACACGCTGCGAAG	66.88787879	14820	2855	2887	32	AGCGTTCGTGATGTAGCAACAGTGATTTCTTTA	60.67575758	24	16	35	51	21
14824	2859	2891	32	TTCGTGATGTAGCAACAGTGATTTCTTTAGGCA	60.67575758	14845	2914	2946	32	TAGATGGTGTCCAGCAATACGAAGATGTCCACG	64.4030303	24	44	7	51	23
15537	19511	19543	32	TGAAAAAGTCTGTCCTGGTTGAATGCGAACAAA	60.67575758	15540	19548	19580	32	TACTTAGGTGTCTTAGGATTGGCTGTATCAACC	61.91818182	24	28	23	51	5
15433	18177	18209	32	CTAAACTCCTGTGTAGAAACTAAGTAATCATAA	56.94848485	15466	18217	18249	32	GAGTCAGTCTAAAGTAGCGGTTGAGTAAACAAA	60.67575758	24	50	3	53	8
15556	19867	19899	32	TGATAGAGGTTTGTGGTGGTTGGTAAAGAACAT	60.67575758	15575	19922	19954	32	ATTGAGAGCCTTTGCGAGATGACAACAAGCAGC	64.4030303	24	43	10	53	23
15555	19866	19898	32	GTGATAGAGGTTTGTGGTGGTTGGTAAAGAACA	61.91818182	15574	19921	19953	32	CATTGAGAGCCTTTGCGAGATGACAACAAGCAG	64.4030303	24	43	11	54	23
15434	18178	18210	32	TAAACTCCTGTGTAGAAACTAAGTAATCATAAA	55.70606061	15464	18215	18247	32	AAGAGTCAGTCTAAAGTAGCGGTTGAGTAAACA	60.67575758	24	50	5	55	5
15435	18179	18211	32	AAACTCCTGTGTAGAAACTAAGTAATCATAAAC	56.94848485	15465	18216	18248	32	AGAGTCAGTCTAAAGTAGCGGTTGAGTAAACAA	60.67575758	24	53	3	56	5
14837	2872	2904	32	AACAGTGATTTCTTTAGGCAGGTCCTTGATGTC	61.91818182	14845	2914	2946	32	TAGATGGTGTCCAGCAATACGAAGATGTCCACG	64.4030303	24	52	7	59	10
15434	18178	18210	32	TAAACTCCTGTGTAGAAACTAAGTAATCATAAA	55.70606061	15467	18218	18250	32	AGTCAGTCTAAAGTAGCGGTTGAGTAAACAAAA	59.43333333	24	50	9	59	8
15367	15748	15780	32	GAATAATAAGAATCTACAACAGGAACTCCACTA	58.19090909	15379	15799	15831	32	AAATCACCGAAATCATACCAGTTACCATTGAGA	59.43333333	24	39	21	60	19
15534	19508	19540	32	CACTGAAAAAGTCTGTCCTGGTTGAATGCGAAC	63.16060606	15540	19548	19580	32	TACTTAGGTGTCTTAGGATTGGCTGTATCAACC	61.91818182	24	37	23	60	8
14826	2861	2893	32	CGTGATGTAGCAACAGTGATTTCTTTAGGCAGG	63.16060606	14849	2918	2950	32	TGGTGTCCAGCAATACGAAGATGTCCACGAAGG	65.64545455	24	57	4	61	25
15433	18177	18209	32	CTAAACTCCTGTGTAGAAACTAAGTAATCATAA	56.94848485	15463	18214	18246	32	CAAGAGTCAGTCTAAAGTAGCGGTTGAGTAAAC	61.91818182	24	50	11	61	5
15930	27699	27731	32	TCCCAACCGTCTCTAAGAAACTCTACACCTTCC	64.4030303	15934	27735	27767	32	AACTTCTCTTCAAGCCAATCAAGGACGGGTTTG	63.16060606	24	24	37	61	4
14825	2860	2892	32	TCGTGATGTAGCAACAGTGATTTCTTTAGGCAG	61.91818182	14848	2917	2949	32	ATGGTGTCCAGCAATACGAAGATGTCCACGAAG	64.4030303	24	57	5	62	25
14827	2862	2894	32	GTGATGTAGCAACAGTGATTTCTTTAGGCAGGT	61.91818182	14850	2919	2951	32	GGTGTCCAGCAATACGAAGATGTCCACGAAGGA	65.64545455	24	58	4	62	25
15435	18179	18211	32	AAACTCCTGTGTAGAAACTAAGTAATCATAAAC	56.94848485	15468	18219	18251	32	GTCAGTCTAAAGTAGCGGTTGAGTAAACAAAAG	60.67575758	24	53	10	63	8
15533	19507	19539	32	ACACTGAAAAAGTCTGTCCTGGTTGAATGCGAA	61.91818182	15540	19548	19580	32	TACTTAGGTGTCTTAGGATTGGCTGTATCAACC	61.91818182	24	40	23	63	9
15366	15747	15779	32	TGAATAATAAGAATCTACAACAGGAACTCCACT	58.19090909	15380	15800	15832	32	AATCACCGAAATCATACCAGTTACCATTGAGAT	59.43333333	24	43	21	64	21
15436	18180	18212	32	AACTCCTGTGTAGAAACTAAGTAATCATAAACA	56.94848485	15463	18214	18246	32	CAAGAGTCAGTCTAAAGTAGCGGTTGAGTAAAC	61.91818182	24	53	11	64	2
15932	27701	27733	32	CCAACCGTCTCTAAGAAACTCTACACCTTCCTT	63.16060606	15934	27735	27767	32	AACTTCTCTTCAAGCCAATCAAGGACGGGTTTG	63.16060606	24	27	37	64	2
15433	18177	18209	32	CTAAACTCCTGTGTAGAAACTAAGTAATCATAA	56.94848485	15470	18221	18253	32	CAGTCTAAAGTAGCGGTTGAGTAAACAAAAGAG	60.67575758	24	50	16	66	12
15434	18178	18210	32	TAAACTCCTGTGTAGAAACTAAGTAATCATAAA	55.70606061	15470	18221	18253	32	CAGTCTAAAGTAGCGGTTGAGTAAACAAAAGAG	60.67575758	24	50	16	66	11
15531	19505	19537	32	TAACACTGAAAAAGTCTGTCCTGGTTGAATGCG	61.91818182	15540	19548	19580	32	TACTTAGGTGTCTTAGGATTGGCTGTATCAACC	61.91818182	24	43	23	66	11
15433	18177	18209	32	CTAAACTCCTGTGTAGAAACTAAGTAATCATAA	56.94848485	15471	18222	18254	32	AGTCTAAAGTAGCGGTTGAGTAAACAAAAGAGG	60.67575758	24	50	17	67	13
15434	18178	18210	32	TAAACTCCTGTGTAGAAACTAAGTAATCATAAA	55.70606061	15471	18222	18254	32	AGTCTAAAGTAGCGGTTGAGTAAACAAAAGAGG	60.67575758	24	50	17	67	12
15530	19504	19536	32	CTAACACTGAAAAAGTCTGTCCTGGTTGAATGC	61.91818182	15540	19548	19580	32	TACTTAGGTGTCTTAGGATTGGCTGTATCAACC	61.91818182	24	44	23	67	12
15929	27698	27730	32	TTCCCAACCGTCTCTAAGAAACTCTACACCTTC	63.16060606	15933	27733	27765	32	TAAACTTCTCTTCAAGCCAATCAAGGACGGGTT	61.91818182	24	23	44	67	3
15878	26896	26928	32	TAAACTCACCAGACTCATCAAATAAGTAGTATG	58.19090909	15891	26931	26963	32	GCCATACTCCACTCATCTAAATCAATGCCCAGT	63.16060606	24	42	26	68	3
15930	27699	27731	32	TCCCAACCGTCTCTAAGAAACTCTACACCTTCC	64.4030303	15933	27733	27765	32	TAAACTTCTCTTCAAGCCAATCAAGGACGGGTT	61.91818182	24	24	44	68	2
15434	18178	18210	32	TAAACTCCTGTGTAGAAACTAAGTAATCATAAA	55.70606061	15472	18223	18255	32	GTCTAAAGTAGCGGTTGAGTAAACAAAAGAGGC	61.91818182	24	50	19	69	13
15720	23427	23459	32	ACTTCGGTAGTTTTCACATTACACTCAAGAACG	60.67575758	15722	23474	23506	32	AGGATTTTCCACTACTTCTTCAGAGACTGGTTT	60.67575758	24	22	47	69	15
15435	18179	18211	32	AAACTCCTGTGTAGAAACTAAGTAATCATAAAC	56.94848485	15471	18222	18254	32	AGTCTAAAGTAGCGGTTGAGTAAACAAAAGAGG	60.67575758	24	53	17	70	11
15435	18179	18211	32	AAACTCCTGTGTAGAAACTAAGTAATCATAAAC	56.94848485	15472	18223	18255	32	GTCTAAAGTAGCGGTTGAGTAAACAAAAGAGGC	61.91818182	24	53	19	72	12
15713	22750	22782	32	AATCTAAACCACTAAGACAAACACTACAAGGTA	58.19090909	15716	22804	22836	32	CAATAGTGACATTAGTAGAGTTCAAATAGCCTT	58.19090909	24	42	31	73	22
15830	26643	26675	32	GTCTGATTGTCCTCACTGCCGTCTTGTTGACCA	65.64545455	15838	26682	26714	32	TGTTGACTATCATCATCTAACCAATCTTCTTCT	58.19090909	24	48	25	73	7
15713	22750	22782	32	AATCTAAACCACTAAGACAAACACTACAAGGTA	58.19090909	15717	22805	22837	32	AATAGTGACATTAGTAGAGTTCAAATAGCCTTC	58.19090909	24	42	32	74	23
14698	973	1005	32	CAAGAGCAGCATCACCGCCATTGCCAGCCATTC	68.13030303	14701	1010	1042	32	AGGAGAAGTTCCCCTACTGCTGCCTGGAGTTGA	66.88787879	24	20	55	75	5
14699	974	1006	32	AAGAGCAGCATCACCGCCATTGCCAGCCATTCT	66.88787879	14702	1011	1043	32	GGAGAAGTTCCCCTACTGCTGCCTGGAGTTGAA	66.88787879	24	19	56	75	5
14702	1011	1043	32	GGAGAAGTTCCCCTACTGCTGCCTGGAGTTGAA	66.88787879	14704	1065	1097	32	CGTGATGAGGAACGAGAAGAGGCTTGACTGCCG	68.13030303	24	56	19	75	22
15714	22751	22783	32	ATCTAAACCACTAAGACAAACACTACAAGGTAT	58.19090909	15716	22804	22836	32	CAATAGTGACATTAGTAGAGTTCAAATAGCCTT	58.19090909	24	44	31	75	21
14698	973	1005	32	CAAGAGCAGCATCACCGCCATTGCCAGCCATTC	68.13030303	14702	1011	1043	32	GGAGAAGTTCCCCTACTGCTGCCTGGAGTTGAA	66.88787879	24	20	56	76	6
14699	974	1006	32	AAGAGCAGCATCACCGCCATTGCCAGCCATTCT	66.88787879	14703	1012	1044	32	GAGAAGTTCCCCTACTGCTGCCTGGAGTTGAAT	65.64545455	24	19	57	76	6
14700	975	1007	32	AGAGCAGCATCACCGCCATTGCCAGCCATTCTA	66.88787879	14703	1012	1044	32	GAGAAGTTCCCCTACTGCTGCCTGGAGTTGAAT	65.64545455	24	19	57	76	5
14698	973	1005	32	CAAGAGCAGCATCACCGCCATTGCCAGCCATTC	68.13030303	14703	1012	1044	32	GAGAAGTTCCCCTACTGCTGCCTGGAGTTGAAT	65.64545455	24	20	57	77	7
15720	23427	23459	32	ACTTCGGTAGTTTTCACATTACACTCAAGAACG	60.67575758	15726	23478	23510	32	TTTTCCACTACTTCTTCAGAGACTGGTTTTAGA	59.43333333	24	22	55	77	19
15831	26644	26676	32	TCTGATTGTCCTCACTGCCGTCTTGTTGACCAA	64.4030303	15836	26680	26712	32	TTTGTTGACTATCATCATCTAACCAATCTTCTT	56.94848485	24	47	32	79	4
15720	23427	23459	32	ACTTCGGTAGTTTTCACATTACACTCAAGAACG	60.67575758	15724	23476	23508	32	GATTTTCCACTACTTCTTCAGAGACTGGTTTTA	59.43333333	24	22	58	80	17
15831	26644	26676	32	TCTGATTGTCCTCACTGCCGTCTTGTTGACCAA	64.4030303	15834	26678	26710	32	AGTTTGTTGACTATCATCATCTAACCAATCTTC	58.19090909	24	47	33	80	2
15549	19860	19892	32	GCTGAGGTGATAGAGGTTTGTGGTGGTTGGTAA	64.4030303	15569	19906	19938	32	CTGAGTTACTGAAGTCATTGAGAGCCTTTGCGA	63.16060606	24	33	48	81	14
15830	26643	26675	32	GTCTGATTGTCCTCACTGCCGTCTTGTTGACCA	65.64545455	15835	26679	26711	32	GTTTGTTGACTATCATCATCTAACCAATCTTCT	58.19090909	24	48	33	81	4
15549	19860	19892	32	GCTGAGGTGATAGAGGTTTGTGGTGGTTGGTAA	64.4030303	15570	19907	19939	32	TGAGTTACTGAAGTCATTGAGAGCCTTTGCGAG	63.16060606	24	33	49	82	15
15830	26643	26675	32	GTCTGATTGTCCTCACTGCCGTCTTGTTGACCA	65.64545455	15833	26677	26709	32	CAGTTTGTTGACTATCATCATCTAACCAATCTT	58.19090909	24	48	34	82	2
15829	26642	26674	32	TGTCTGATTGTCCTCACTGCCGTCTTGTTGACC	65.64545455	15840	26684	26716	32	TTGACTATCATCATCTAACCAATCTTCTTCTTG	58.19090909	24	56	27	83	10
15214	10225	10257	32	CCCTGTTGTCCATCAAAGTGTCCCTTATTTACA	61.91818182	15221	10276	10308	32	TCTAAACTCTGAAGTCTTGTAAAAGTGTTCCAG	59.43333333	24	23	61	84	19
15894	26943	26975	32	TCATCTAAATCAATGCCCAGTGGTGTAAGTAAT	59.43333333	15896	26990	27022	32	CAAAGTTTTTATGACAGCATCTGCCACAACACA	60.67575758	24	12	73	85	15
15048	6616	6648	32	CAGCATCAGTAGTGTCAGCAATGTCTCTGCCAA	64.4030303	15052	6659	6691	32	AGGCAGAAACTTTTTGTTAGACTCAGTAAGAAC	59.43333333	24	35	51	86	11
15557	19868	19900	32	GATAGAGGTTTGTGGTGGTTGGTAAAGAACATC	61.91818182	15573	19910	19942	32	GTTACTGAAGTCATTGAGAGCCTTTGCGAGATG	63.16060606	24	43	43	86	10
15552	19863	19895	32	GAGGTGATAGAGGTTTGTGGTGGTTGGTAAAGA	63.16060606	15569	19906	19938	32	CTGAGTTACTGAAGTCATTGAGAGCCTTTGCGA	63.16060606	24	39	48	87	11
15556	19867	19899	32	TGATAGAGGTTTGTGGTGGTTGGTAAAGAACAT	60.67575758	15571	19908	19940	32	GAGTTACTGAAGTCATTGAGAGCCTTTGCGAGA	63.16060606	24	43	44	87	9
15827	26640	26672	32	GTTGTCTGATTGTCCTCACTGCCGTCTTGTTGA	64.4030303	15839	26683	26715	32	GTTGACTATCATCATCTAACCAATCTTCTTCTT	58.19090909	24	62	25	87	11
15829	26642	26674	32	TGTCTGATTGTCCTCACTGCCGTCTTGTTGACC	65.64545455	15837	26681	26713	32	TTGTTGACTATCATCATCTAACCAATCTTCTTC	58.19090909	24	56	31	87	7
15559	19870	19902	32	TAGAGGTTTGTGGTGGTTGGTAAAGAACATCAG	61.91818182	15573	19910	19942	32	GTTACTGAAGTCATTGAGAGCCTTTGCGAGATG	63.16060606	24	45	43	88	8
15825	26638	26670	32	TAGTTGTCTGATTGTCCTCACTGCCGTCTTGTT	63.16060606	15838	26682	26714	32	TGTTGACTATCATCATCTAACCAATCTTCTTCT	58.19090909	24	63	25	88	12
15826	26639	26671	32	AGTTGTCTGATTGTCCTCACTGCCGTCTTGTTG	64.4030303	15838	26682	26714	32	TGTTGACTATCATCATCTAACCAATCTTCTTCT	58.19090909	24	63	25	88	11
15047	6615	6647	32	ACAGCATCAGTAGTGTCAGCAATGTCTCTGCCA	64.4030303	15052	6659	6691	32	AGGCAGAAACTTTTTGTTAGACTCAGTAAGAAC	59.43333333	24	38	51	89	12
15550	19861	19893	32	CTGAGGTGATAGAGGTTTGTGGTGGTTGGTAAA	63.16060606	15566	19903	19935	32	AACCTGAGTTACTGAAGTCATTGAGAGCCTTTG	61.91818182	24	35	54	89	10
15553	19864	19896	32	AGGTGATAGAGGTTTGTGGTGGTTGGTAAAGAA	61.91818182	15568	19905	19937	32	CCTGAGTTACTGAAGTCATTGAGAGCCTTTGCG	64.4030303	24	39	50	89	9
15558	19869	19901	32	ATAGAGGTTTGTGGTGGTTGGTAAAGAACATCA	60.67575758	15571	19908	19940	32	GAGTTACTGAAGTCATTGAGAGCCTTTGCGAGA	63.16060606	24	45	44	89	7
15560	19871	19903	32	AGAGGTTTGTGGTGGTTGGTAAAGAACATCAGA	61.91818182	15573	19910	19942	32	GTTACTGAAGTCATTGAGAGCCTTTGCGAGATG	63.16060606	24	46	43	89	7
15822	26635	26667	32	TAGTAGTTGTCTGATTGTCCTCACTGCCGTCTT	63.16060606	15843	26687	26719	32	ACTATCATCATCTAACCAATCTTCTTCTTGCTC	59.43333333	24	59	30	89	20
15827	26640	26672	32	GTTGTCTGATTGTCCTCACTGCCGTCTTGTTGA	64.4030303	15840	26684	26716	32	TTGACTATCATCATCTAACCAATCTTCTTCTTG	58.19090909	24	62	27	89	12
15827	26640	26672	32	GTTGTCTGATTGTCCTCACTGCCGTCTTGTTGA	64.4030303	15841	26685	26717	32	TGACTATCATCATCTAACCAATCTTCTTCTTGC	59.43333333	24	62	27	89	13
15827	26640	26672	32	GTTGTCTGATTGTCCTCACTGCCGTCTTGTTGA	64.4030303	15842	26686	26718	32	GACTATCATCATCTAACCAATCTTCTTCTTGCT	59.43333333	24	62	27	89	14
15829	26642	26674	32	TGTCTGATTGTCCTCACTGCCGTCTTGTTGACC	65.64545455	15834	26678	26710	32	AGTTTGTTGACTATCATCATCTAACCAATCTTC	58.19090909	24	56	33	89	4
15552	19863	19895	32	GAGGTGATAGAGGTTTGTGGTGGTTGGTAAAGA	63.16060606	15567	19904	19936	32	ACCTGAGTTACTGAAGTCATTGAGAGCCTTTGC	63.16060606	24	39	51	90	9
15559	19870	19902	32	TAGAGGTTTGTGGTGGTTGGTAAAGAACATCAG	61.91818182	15572	19909	19941	32	AGTTACTGAAGTCATTGAGAGCCTTTGCGAGAT	61.91818182	24	45	45	90	7
15825	26638	26670	32	TAGTTGTCTGATTGTCCTCACTGCCGTCTTGTT	63.16060606	15842	26686	26718	32	GACTATCATCATCTAACCAATCTTCTTCTTGCT	59.43333333	24	63	27	90	16
15826	26639	26671	32	AGTTGTCTGATTGTCCTCACTGCCGTCTTGTTG	64.4030303	15840	26684	26716	32	TTGACTATCATCATCTAACCAATCTTCTTCTTG	58.19090909	24	63	27	90	13
15154	9106	9138	32	TATTTTGCGACATTCATCATTATGCCTTTAGGT	58.19090909	15157	9159	9191	32	ATTTTGAAGGTCACACTTTTCTAATAGCATTCT	56.94848485	24	32	59	91	21
15556	19867	19899	32	TGATAGAGGTTTGTGGTGGTTGGTAAAGAACAT	60.67575758	15569	19906	19938	32	CTGAGTTACTGAAGTCATTGAGAGCCTTTGCGA	63.16060606	24	43	48	91	7
15820	26633	26665	32	AATAGTAGTTGTCTGATTGTCCTCACTGCCGTC	63.16060606	15844	26688	26720	32	CTATCATCATCTAACCAATCTTCTTCTTGCTCT	59.43333333	24	57	34	91	23
15215	10231	10263	32	TGTCCATCAAAGTGTCCCTTATTTACAACATTA	58.19090909	15219	10274	10306	32	TTTCTAAACTCTGAAGTCTTGTAAAAGTGTTCC	58.19090909	24	39	53	92	11
15555	19866	19898	32	GTGATAGAGGTTTGTGGTGGTTGGTAAAGAACA	61.91818182	15570	19907	19939	32	TGAGTTACTGAAGTCATTGAGAGCCTTTGCGAG	63.16060606	24	43	49	92	9
15557	19868	19900	32	GATAGAGGTTTGTGGTGGTTGGTAAAGAACATC	61.91818182	15570	19907	19939	32	TGAGTTACTGAAGTCATTGAGAGCCTTTGCGAG	63.16060606	24	43	49	92	7
15824	26637	26669	32	GTAGTTGTCTGATTGTCCTCACTGCCGTCTTGT	64.4030303	15841	26685	26717	32	TGACTATCATCATCTAACCAATCTTCTTCTTGC	59.43333333	24	65	27	92	16
15551	19862	19894	32	TGAGGTGATAGAGGTTTGTGGTGGTTGGTAAAG	63.16060606	15563	19900	19932	32	CAGAACCTGAGTTACTGAAGTCATTGAGAGCCT	63.16060606	24	38	55	93	6
15557	19868	19900	32	GATAGAGGTTTGTGGTGGTTGGTAAAGAACATC	61.91818182	15568	19905	19937	32	CCTGAGTTACTGAAGTCATTGAGAGCCTTTGCG	64.4030303	24	43	50	93	5
15825	26638	26670	32	TAGTTGTCTGATTGTCCTCACTGCCGTCTTGTT	63.16060606	15843	26687	26719	32	ACTATCATCATCTAACCAATCTTCTTCTTGCTC	59.43333333	24	63	30	93	17
15828	26641	26673	32	TTGTCTGATTGTCCTCACTGCCGTCTTGTTGAC	64.4030303	15834	26678	26710	32	AGTTTGTTGACTATCATCATCTAACCAATCTTC	58.19090909	24	60	33	93	5
15363	15744	15776	32	CAATGAATAATAAGAATCTACAACAGGAACTCC	58.19090909	15377	15797	15829	32	TGAAATCACCGAAATCATACCAGTTACCATTGA	59.43333333	24	76	18	94	21
15553	19864	19896	32	AGGTGATAGAGGTTTGTGGTGGTTGGTAAAGAA	61.91818182	15565	19902	19934	32	GAACCTGAGTTACTGAAGTCATTGAGAGCCTTT	61.91818182	24	39	55	94	6
15554	19865	19897	32	GGTGATAGAGGTTTGTGGTGGTTGGTAAAGAAC	63.16060606	15563	19900	19932	32	CAGAACCTGAGTTACTGAAGTCATTGAGAGCCT	63.16060606	24	39	55	94	3
15554	19865	19897	32	GGTGATAGAGGTTTGTGGTGGTTGGTAAAGAAC	63.16060606	15565	19902	19934	32	GAACCTGAGTTACTGAAGTCATTGAGAGCCTTT	61.91818182	24	39	55	94	5
15556	19867	19899	32	TGATAGAGGTTTGTGGTGGTTGGTAAAGAACAT	60.67575758	15567	19904	19936	32	ACCTGAGTTACTGAAGTCATTGAGAGCCTTTGC	63.16060606	24	43	51	94	5
15557	19868	19900	32	GATAGAGGTTTGTGGTGGTTGGTAAAGAACATC	61.91818182	15567	19904	19936	32	ACCTGAGTTACTGAAGTCATTGAGAGCCTTTGC	63.16060606	24	43	51	94	4
15558	19869	19901	32	ATAGAGGTTTGTGGTGGTTGGTAAAGAACATCA	60.67575758	15570	19907	19939	32	TGAGTTACTGAAGTCATTGAGAGCCTTTGCGAG	63.16060606	24	45	49	94	6
15825	26638	26670	32	TAGTTGTCTGATTGTCCTCACTGCCGTCTTGTT	63.16060606	15837	26681	26713	32	TTGTTGACTATCATCATCTAACCAATCTTCTTC	58.19090909	24	63	31	94	11
15828	26641	26673	32	TTGTCTGATTGTCCTCACTGCCGTCTTGTTGAC	64.4030303	15832	26676	26708	32	ACAGTTTGTTGACTATCATCATCTAACCAATCT	58.19090909	24	60	34	94	3
15828	26641	26673	32	TTGTCTGATTGTCCTCACTGCCGTCTTGTTGAC	64.4030303	15833	26677	26709	32	CAGTTTGTTGACTATCATCATCTAACCAATCTT	58.19090909	24	60	34	94	4
15558	19869	19901	32	ATAGAGGTTTGTGGTGGTTGGTAAAGAACATCA	60.67575758	15568	19905	19937	32	CCTGAGTTACTGAAGTCATTGAGAGCCTTTGCG	64.4030303	24	45	50	95	4
15824	26637	26669	32	GTAGTTGTCTGATTGTCCTCACTGCCGTCTTGT	64.4030303	15843	26687	26719	32	ACTATCATCATCTAACCAATCTTCTTCTTGCTC	59.43333333	24	65	30	95	18
15827	26640	26672	32	GTTGTCTGATTGTCCTCACTGCCGTCTTGTTGA	64.4030303	15834	26678	26710	32	AGTTTGTTGACTATCATCATCTAACCAATCTTC	58.19090909	24	62	33	95	6
15558	19869	19901	32	ATAGAGGTTTGTGGTGGTTGGTAAAGAACATCA	60.67575758	15567	19904	19936	32	ACCTGAGTTACTGAAGTCATTGAGAGCCTTTGC	63.16060606	24	45	51	96	3
15559	19870	19902	32	TAGAGGTTTGTGGTGGTTGGTAAAGAACATCAG	61.91818182	15567	19904	19936	32	ACCTGAGTTACTGAAGTCATTGAGAGCCTTTGC	63.16060606	24	45	51	96	2
15560	19871	19903	32	AGAGGTTTGTGGTGGTTGGTAAAGAACATCAGA	61.91818182	15568	19905	19937	32	CCTGAGTTACTGAAGTCATTGAGAGCCTTTGCG	64.4030303	24	46	50	96	2
15824	26637	26669	32	GTAGTTGTCTGATTGTCCTCACTGCCGTCTTGT	64.4030303	15837	26681	26713	32	TTGTTGACTATCATCATCTAACCAATCTTCTTC	58.19090909	24	65	31	96	12
15825	26638	26670	32	TAGTTGTCTGATTGTCCTCACTGCCGTCTTGTT	63.16060606	15835	26679	26711	32	GTTTGTTGACTATCATCATCTAACCAATCTTCT	58.19090909	24	63	33	96	9
15154	9106	9138	32	TATTTTGCGACATTCATCATTATGCCTTTAGGT	58.19090909	15158	9160	9192	32	TTTTGAAGGTCACACTTTTCTAATAGCATTCTT	56.94848485	24	32	65	97	22
15555	19866	19898	32	GTGATAGAGGTTTGTGGTGGTTGGTAAAGAACA	61.91818182	15566	19903	19935	32	AACCTGAGTTACTGAAGTCATTGAGAGCCTTTG	61.91818182	24	43	54	97	5
15556	19867	19899	32	TGATAGAGGTTTGTGGTGGTTGGTAAAGAACAT	60.67575758	15566	19903	19935	32	AACCTGAGTTACTGAAGTCATTGAGAGCCTTTG	61.91818182	24	43	54	97	4
15557	19868	19900	32	GATAGAGGTTTGTGGTGGTTGGTAAAGAACATC	61.91818182	15566	19903	19935	32	AACCTGAGTTACTGAAGTCATTGAGAGCCTTTG	61.91818182	24	43	54	97	3
15824	26637	26669	32	GTAGTTGTCTGATTGTCCTCACTGCCGTCTTGT	64.4030303	15836	26680	26712	32	TTTGTTGACTATCATCATCTAACCAATCTTCTT	56.94848485	24	65	32	97	11
15826	26639	26671	32	AGTTGTCTGATTGTCCTCACTGCCGTCTTGTTG	64.4030303	15833	26677	26709	32	CAGTTTGTTGACTATCATCATCTAACCAATCTT	58.19090909	24	63	34	97	6
15555	19866	19898	32	GTGATAGAGGTTTGTGGTGGTTGGTAAAGAACA	61.91818182	15563	19900	19932	32	CAGAACCTGAGTTACTGAAGTCATTGAGAGCCT	63.16060606	24	43	55	98	2
15556	19867	19899	32	TGATAGAGGTTTGTGGTGGTTGGTAAAGAACAT	60.67575758	15565	19902	19934	32	GAACCTGAGTTACTGAAGTCATTGAGAGCCTTT	61.91818182	24	43	55	98	3
15557	19868	19900	32	GATAGAGGTTTGTGGTGGTTGGTAAAGAACATC	61.91818182	15565	19902	19934	32	GAACCTGAGTTACTGAAGTCATTGAGAGCCTTT	61.91818182	24	43	55	98	2
15361	15742	15774	32	AACAATGAATAATAAGAATCTACAACAGGAACT	55.70606061	15378	15798	15830	32	GAAATCACCGAAATCATACCAGTTACCATTGAG	60.67575758	24	80	19	99	24
15558	19869	19901	32	ATAGAGGTTTGTGGTGGTTGGTAAAGAACATCA	60.67575758	15566	19903	19935	32	AACCTGAGTTACTGAAGTCATTGAGAGCCTTTG	61.91818182	24	45	54	99	2
15824	26637	26669	32	GTAGTTGTCTGATTGTCCTCACTGCCGTCTTGT	64.4030303	15844	26688	26720	32	CTATCATCATCTAACCAATCTTCTTCTTGCTCT	59.43333333	24	65	34	99	19
15155	9107	9139	32	ATTTTGCGACATTCATCATTATGCCTTTAGGTA	58.19090909	15158	9160	9192	32	TTTTGAAGGTCACACTTTTCTAATAGCATTCTT	56.94848485	24	36	65	101	21
15561	19872	19904	32	GAGGTTTGTGGTGGTTGGTAAAGAACATCAGAA	61.91818182	15569	19906	19938	32	CTGAGTTACTGAAGTCATTGAGAGCCTTTGCGA	63.16060606	24	53	48	101	2
15562	19873	19905	32	AGGTTTGTGGTGGTTGGTAAAGAACATCAGAAC	61.91818182	15570	19907	19939	32	TGAGTTACTGAAGTCATTGAGAGCCTTTGCGAG	63.16060606	24	52	49	101	2
15838	26682	26714	32	TGTTGACTATCATCATCTAACCAATCTTCTTCT	58.19090909	15854	26724	26756	32	TCAGGTTGAAGAGCAGCAGAAGTGGCACCAAAT	64.4030303	24	25	76	101	10
15561	19872	19904	32	GAGGTTTGTGGTGGTTGGTAAAGAACATCAGAA	61.91818182	15570	19907	19939	32	TGAGTTACTGAAGTCATTGAGAGCCTTTGCGAG	63.16060606	24	53	49	102	3
15648	21629	21661	32	ACAACTATCGCCAGTAACTTCTATGTCAGATTG	60.67575758	15655	21675	21707	32	AGACATTCAACAACATCTTTAGTTTCTACATCT	56.94848485	24	13	89	102	14
15047	6615	6647	32	ACAGCATCAGTAGTGTCAGCAATGTCTCTGCCA	64.4030303	15051	6658	6690	32	AAGGCAGAAACTTTTTGTTAGACTCAGTAAGAA	58.19090909	24	38	65	103	11
15154	9106	9138	32	TATTTTGCGACATTCATCATTATGCCTTTAGGT	58.19090909	15159	9161	9193	32	TTTGAAGGTCACACTTTTCTAATAGCATTCTTT	56.94848485	24	32	71	103	23
15840	26684	26716	32	TTGACTATCATCATCTAACCAATCTTCTTCTTG	58.19090909	15854	26724	26756	32	TCAGGTTGAAGAGCAGCAGAAGTGGCACCAAAT	64.4030303	24	27	76	103	8
15841	26685	26717	32	TGACTATCATCATCTAACCAATCTTCTTCTTGC	59.43333333	15854	26724	26756	32	TCAGGTTGAAGAGCAGCAGAAGTGGCACCAAAT	64.4030303	24	27	76	103	7
15842	26686	26718	32	GACTATCATCATCTAACCAATCTTCTTCTTGCT	59.43333333	15854	26724	26756	32	TCAGGTTGAAGAGCAGCAGAAGTGGCACCAAAT	64.4030303	24	27	76	103	6
14696	962	994	32	CAGCAGCAAAGCAAGAGCAGCATCACCGCCATT	66.88787879	14701	1010	1042	32	AGGAGAAGTTCCCCTACTGCTGCCTGGAGTTGA	66.88787879	24	49	55	104	16
15651	21632	21664	32	ACTATCGCCAGTAACTTCTATGTCAGATTGATG	60.67575758	15655	21675	21707	32	AGACATTCAACAACATCTTTAGTTTCTACATCT	56.94848485	24	15	89	104	11
14695	961	993	32	GCAGCAGCAAAGCAAGAGCAGCATCACCGCCAT	68.13030303	14703	1012	1044	32	GAGAAGTTCCCCTACTGCTGCCTGGAGTTGAAT	65.64545455	24	49	57	106	19
15837	26681	26713	32	TTGTTGACTATCATCATCTAACCAATCTTCTTC	58.19090909	15854	26724	26756	32	TCAGGTTGAAGAGCAGCAGAAGTGGCACCAAAT	64.4030303	24	31	76	107	11
15000	5188	5220	32	AGGACATAAGATGATAGCCCTTTCCACAAAAAT	59.43333333	15004	5245	5277	32	CACACTCTGACATTTTAGTAGCAGCAAGATTAG	60.67575758	24	45	63	108	25
15650	21631	21663	32	AACTATCGCCAGTAACTTCTATGTCAGATTGAT	59.43333333	15656	21676	21708	32	GACATTCAACAACATCTTTAGTTTCTACATCTG	58.19090909	24	15	93	108	13
15651	21632	21664	32	ACTATCGCCAGTAACTTCTATGTCAGATTGATG	60.67575758	15656	21676	21708	32	GACATTCAACAACATCTTTAGTTTCTACATCTG	58.19090909	24	15	93	108	12
15651	21632	21664	32	ACTATCGCCAGTAACTTCTATGTCAGATTGATG	60.67575758	15657	21677	21709	32	ACATTCAACAACATCTTTAGTTTCTACATCTGA	56.94848485	24	15	93	108	13
15000	5188	5220	32	AGGACATAAGATGATAGCCCTTTCCACAAAAAT	59.43333333	15003	5244	5276	32	ACACACTCTGACATTTTAGTAGCAGCAAGATTA	59.43333333	24	45	64	109	24
15155	9107	9139	32	ATTTTGCGACATTCATCATTATGCCTTTAGGTA	58.19090909	15160	9162	9194	32	TTGAAGGTCACACTTTTCTAATAGCATTCTTTG	58.19090909	24	36	74	110	23
15844	26688	26720	32	CTATCATCATCTAACCAATCTTCTTCTTGCTCT	59.43333333	15854	26724	26756	32	TCAGGTTGAAGAGCAGCAGAAGTGGCACCAAAT	64.4030303	24	34	76	110	4
15001	5189	5221	32	GGACATAAGATGATAGCCCTTTCCACAAAAATC	60.67575758	15005	5246	5278	32	ACACTCTGACATTTTAGTAGCAGCAAGATTAGC	60.67575758	24	50	61	111	25
15821	26634	26666	32	ATAGTAGTTGTCTGATTGTCCTCACTGCCGTCT	63.16060606	15846	26690	26722	32	ATCATCATCTAACCAATCTTCTTCTTGCTCTTC	59.43333333	24	58	54	112	24
15001	5189	5221	32	GGACATAAGATGATAGCCCTTTCCACAAAAATC	60.67575758	15004	5245	5277	32	CACACTCTGACATTTTAGTAGCAGCAAGATTAG	60.67575758	24	50	63	113	24
15360	15741	15773	32	TAACAATGAATAATAAGAATCTACAACAGGAAC	55.70606061	15377	15797	15829	32	TGAAATCACCGAAATCATACCAGTTACCATTGA	59.43333333	24	95	18	113	24
15156	9108	9140	32	TTTTGCGACATTCATCATTATGCCTTTAGGTAA	58.19090909	15161	9163	9195	32	TGAAGGTCACACTTTTCTAATAGCATTCTTTGC	59.43333333	24	37	77	114	23
15825	26638	26670	32	TAGTTGTCTGATTGTCCTCACTGCCGTCTTGTT	63.16060606	15845	26689	26721	32	TATCATCATCTAACCAATCTTCTTCTTGCTCTT	58.19090909	24	63	51	114	19
15823	26636	26668	32	AGTAGTTGTCTGATTGTCCTCACTGCCGTCTTG	64.4030303	15845	26689	26721	32	TATCATCATCTAACCAATCTTCTTCTTGCTCTT	58.19090909	24	64	51	115	21
15647	21628	21660	32	TACAACTATCGCCAGTAACTTCTATGTCAGATT	59.43333333	15662	21685	21717	32	CAACATCTTTAGTTTCTACATCTGAATCAACAA	56.94848485	24	11	105	116	25
15647	21628	21660	32	TACAACTATCGCCAGTAACTTCTATGTCAGATT	59.43333333	15658	21681	21713	32	TCAACAACATCTTTAGTTTCTACATCTGAATCA	56.94848485	24	11	106	117	21
15648	21629	21661	32	ACAACTATCGCCAGTAACTTCTATGTCAGATTG	60.67575758	15663	21686	21718	32	AACATCTTTAGTTTCTACATCTGAATCAACAAA	55.70606061	24	13	104	117	25
15826	26639	26671	32	AGTTGTCTGATTGTCCTCACTGCCGTCTTGTTG	64.4030303	15846	26690	26722	32	ATCATCATCTAACCAATCTTCTTCTTGCTCTTC	59.43333333	24	63	54	117	19
15649	21630	21662	32	CAACTATCGCCAGTAACTTCTATGTCAGATTGA	60.67575758	15661	21684	21716	32	ACAACATCTTTAGTTTCTACATCTGAATCAACA	56.94848485	24	14	104	118	22
15649	21630	21662	32	CAACTATCGCCAGTAACTTCTATGTCAGATTGA	60.67575758	15663	21686	21718	32	AACATCTTTAGTTTCTACATCTGAATCAACAAA	55.70606061	24	14	104	118	24
15649	21630	21662	32	CAACTATCGCCAGTAACTTCTATGTCAGATTGA	60.67575758	15660	21683	21715	32	AACAACATCTTTAGTTTCTACATCTGAATCAAC	56.94848485	24	14	105	119	21
15650	21631	21663	32	AACTATCGCCAGTAACTTCTATGTCAGATTGAT	59.43333333	15661	21684	21716	32	ACAACATCTTTAGTTTCTACATCTGAATCAACA	56.94848485	24	15	104	119	21
15650	21631	21663	32	AACTATCGCCAGTAACTTCTATGTCAGATTGAT	59.43333333	15663	21686	21718	32	AACATCTTTAGTTTCTACATCTGAATCAACAAA	55.70606061	24	15	104	119	23
15651	21632	21664	32	ACTATCGCCAGTAACTTCTATGTCAGATTGATG	60.67575758	15661	21684	21716	32	ACAACATCTTTAGTTTCTACATCTGAATCAACA	56.94848485	24	15	104	119	20
14894	4076	4108	32	AATAGTTGGCATCATAAAGTAATGGGTTTTTGG	58.19090909	14905	4110	4142	32	ACGGCATTTCCAGCAAAGCCAAAGCCTCATTAT	63.16060606	24	32	88	120	2
15649	21630	21662	32	CAACTATCGCCAGTAACTTCTATGTCAGATTGA	60.67575758	15659	21682	21714	32	CAACAACATCTTTAGTTTCTACATCTGAATCAA	56.94848485	24	14	106	120	20
15650	21631	21663	32	AACTATCGCCAGTAACTTCTATGTCAGATTGAT	59.43333333	15660	21683	21715	32	AACAACATCTTTAGTTTCTACATCTGAATCAAC	56.94848485	24	15	105	120	20
15650	21631	21663	32	AACTATCGCCAGTAACTTCTATGTCAGATTGAT	59.43333333	15662	21685	21717	32	CAACATCTTTAGTTTCTACATCTGAATCAACAA	56.94848485	24	15	105	120	22
15651	21632	21664	32	ACTATCGCCAGTAACTTCTATGTCAGATTGATG	60.67575758	15662	21685	21717	32	CAACATCTTTAGTTTCTACATCTGAATCAACAA	56.94848485	24	15	105	120	21
14893	4075	4107	32	AAATAGTTGGCATCATAAAGTAATGGGTTTTTG	56.94848485	14903	4108	4140	32	GAACGGCATTTCCAGCAAAGCCAAAGCCTCATT	64.4030303	24	34	87	121	1
14893	4075	4107	32	AAATAGTTGGCATCATAAAGTAATGGGTTTTTG	56.94848485	14904	4109	4141	32	AACGGCATTTCCAGCAAAGCCAAAGCCTCATTA	63.16060606	24	34	87	121	2
15651	21632	21664	32	ACTATCGCCAGTAACTTCTATGTCAGATTGATG	60.67575758	15658	21681	21713	32	TCAACAACATCTTTAGTTTCTACATCTGAATCA	56.94848485	24	15	106	121	17
14893	4075	4107	32	AAATAGTTGGCATCATAAAGTAATGGGTTTTTG	56.94848485	14905	4110	4142	32	ACGGCATTTCCAGCAAAGCCAAAGCCTCATTAT	63.16060606	24	34	88	122	3
15652	21633	21665	32	CTATCGCCAGTAACTTCTATGTCAGATTGATGT	60.67575758	15660	21683	21715	32	AACAACATCTTTAGTTTCTACATCTGAATCAAC	56.94848485	24	18	105	123	18
15653	21634	21666	32	TATCGCCAGTAACTTCTATGTCAGATTGATGTG	60.67575758	15660	21683	21715	32	AACAACATCTTTAGTTTCTACATCTGAATCAAC	56.94848485	24	18	105	123	17
15654	21635	21667	32	ATCGCCAGTAACTTCTATGTCAGATTGATGTGA	60.67575758	15660	21683	21715	32	AACAACATCTTTAGTTTCTACATCTGAATCAAC	56.94848485	24	18	105	123	16
15652	21633	21665	32	CTATCGCCAGTAACTTCTATGTCAGATTGATGT	60.67575758	15659	21682	21714	32	CAACAACATCTTTAGTTTCTACATCTGAATCAA	56.94848485	24	18	106	124	17
15653	21634	21666	32	TATCGCCAGTAACTTCTATGTCAGATTGATGTG	60.67575758	15658	21681	21713	32	TCAACAACATCTTTAGTTTCTACATCTGAATCA	56.94848485	24	18	106	124	15
15653	21634	21666	32	TATCGCCAGTAACTTCTATGTCAGATTGATGTG	60.67575758	15659	21682	21714	32	CAACAACATCTTTAGTTTCTACATCTGAATCAA	56.94848485	24	18	106	124	16
15654	21635	21667	32	ATCGCCAGTAACTTCTATGTCAGATTGATGTGA	60.67575758	15659	21682	21714	32	CAACAACATCTTTAGTTTCTACATCTGAATCAA	56.94848485	24	18	106	124	15
14893	4075	4107	32	AAATAGTTGGCATCATAAAGTAATGGGTTTTTG	56.94848485	14906	4111	4143	32	CGGCATTTCCAGCAAAGCCAAAGCCTCATTATT	63.16060606	24	34	92	126	4
15845	26689	26721	32	TATCATCATCTAACCAATCTTCTTCTTGCTCTT	58.19090909	15854	26724	26756	32	TCAGGTTGAAGAGCAGCAGAAGTGGCACCAAAT	64.4030303	24	51	76	127	3
15846	26690	26722	32	ATCATCATCTAACCAATCTTCTTCTTGCTCTTC	59.43333333	15854	26724	26756	32	TCAGGTTGAAGAGCAGCAGAAGTGGCACCAAAT	64.4030303	24	54	76	130	2
14892	4072	4104	32	AGAAAATAGTTGGCATCATAAAGTAATGGGTTT	56.94848485	14912	4117	4149	32	TTCCAGCAAAGCCAAAGCCTCATTATTATTCTT	59.43333333	24	42	91	133	13
14892	4072	4104	32	AGAAAATAGTTGGCATCATAAAGTAATGGGTTT	56.94848485	14911	4116	4148	32	TTTCCAGCAAAGCCAAAGCCTCATTATTATTCT	59.43333333	24	42	93	135	12
15827	26640	26672	32	GTTGTCTGATTGTCCTCACTGCCGTCTTGTTGA	64.4030303	15847	26691	26723	32	TCATCATCTAACCAATCTTCTTCTTGCTCTTCT	59.43333333	24	62	73	135	19
14889	4069	4101	32	CAAAGAAAATAGTTGGCATCATAAAGTAATGGG	58.19090909	14903	4108	4140	32	GAACGGCATTTCCAGCAAAGCCAAAGCCTCATT	64.4030303	24	49	87	136	7
14891	4071	4103	32	AAGAAAATAGTTGGCATCATAAAGTAATGGGTT	56.94848485	14903	4108	4140	32	GAACGGCATTTCCAGCAAAGCCAAAGCCTCATT	64.4030303	24	49	87	136	5
14891	4071	4103	32	AAGAAAATAGTTGGCATCATAAAGTAATGGGTT	56.94848485	14904	4109	4141	32	AACGGCATTTCCAGCAAAGCCAAAGCCTCATTA	63.16060606	24	49	87	136	6
15214	10225	10257	32	CCCTGTTGTCCATCAAAGTGTCCCTTATTTACA	61.91818182	15218	10266	10298	32	AGCCACATTTTCTAAACTCTGAAGTCTTGTAAA	58.19090909	24	23	113	136	9
14888	4068	4100	32	GCAAAGAAAATAGTTGGCATCATAAAGTAATGG	58.19090909	14904	4109	4141	32	AACGGCATTTCCAGCAAAGCCAAAGCCTCATTA	63.16060606	24	50	87	137	9
14889	4069	4101	32	CAAAGAAAATAGTTGGCATCATAAAGTAATGGG	58.19090909	14905	4110	4142	32	ACGGCATTTCCAGCAAAGCCAAAGCCTCATTAT	63.16060606	24	49	88	137	9
14890	4070	4102	32	AAAGAAAATAGTTGGCATCATAAAGTAATGGGT	56.94848485	14905	4110	4142	32	ACGGCATTTCCAGCAAAGCCAAAGCCTCATTAT	63.16060606	24	49	88	137	8
14892	4072	4104	32	AGAAAATAGTTGGCATCATAAAGTAATGGGTTT	56.94848485	14913	4118	4150	32	TCCAGCAAAGCCAAAGCCTCATTATTATTCTTA	59.43333333	24	42	95	137	14
15212	10223	10255	32	CACCCTGTTGTCCATCAAAGTGTCCCTTATTTA	61.91818182	15218	10266	10298	32	AGCCACATTTTCTAAACTCTGAAGTCTTGTAAA	58.19090909	24	24	113	137	11
14888	4068	4100	32	GCAAAGAAAATAGTTGGCATCATAAAGTAATGG	58.19090909	14905	4110	4142	32	ACGGCATTTCCAGCAAAGCCAAAGCCTCATTAT	63.16060606	24	50	88	138	10
14893	4075	4107	32	AAATAGTTGGCATCATAAAGTAATGGGTTTTTG	56.94848485	14915	4120	4152	32	CAGCAAAGCCAAAGCCTCATTATTATTCTTACA	59.43333333	24	34	104	138	13
15824	26637	26669	32	GTAGTTGTCTGATTGTCCTCACTGCCGTCTTGT	64.4030303	15847	26691	26723	32	TCATCATCTAACCAATCTTCTTCTTGCTCTTCT	59.43333333	24	65	73	138	22
15211	10222	10254	32	TCACCCTGTTGTCCATCAAAGTGTCCCTTATTT	61.91818182	15218	10266	10298	32	AGCCACATTTTCTAAACTCTGAAGTCTTGTAAA	58.19090909	24	27	113	140	12
14891	4071	4103	32	AAGAAAATAGTTGGCATCATAAAGTAATGGGTT	56.94848485	14906	4111	4143	32	CGGCATTTCCAGCAAAGCCAAAGCCTCATTATT	63.16060606	24	49	92	141	8
15078	7802	7834	32	TTCAAGGTCCATAAGAAAAGGCTGAGAGACATA	60.67575758	15080	7859	7891	32	AGAATAAACTCTGAACTCACTTTCCATCCAACT	59.43333333	24	67	74	141	25
14891	4071	4103	32	AAGAAAATAGTTGGCATCATAAAGTAATGGGTT	56.94848485	14908	4113	4145	32	GCATTTCCAGCAAAGCCAAAGCCTCATTATTAT	60.67575758	24	49	94	143	10
14892	4072	4104	32	AGAAAATAGTTGGCATCATAAAGTAATGGGTTT	56.94848485	14914	4119	4151	32	CCAGCAAAGCCAAAGCCTCATTATTATTCTTAC	60.67575758	24	42	101	143	15
15213	10224	10256	32	ACCCTGTTGTCCATCAAAGTGTCCCTTATTTAC	61.91818182	15217	10265	10297	32	AAGCCACATTTTCTAAACTCTGAAGTCTTGTAA	58.19090909	24	24	121	145	9
14892	4072	4104	32	AGAAAATAGTTGGCATCATAAAGTAATGGGTTT	56.94848485	14915	4120	4152	32	CAGCAAAGCCAAAGCCTCATTATTATTCTTACA	59.43333333	24	42	104	146	16
14890	4070	4102	32	AAAGAAAATAGTTGGCATCATAAAGTAATGGGT	56.94848485	14916	4121	4153	32	AGCAAAGCCAAAGCCTCATTATTATTCTTACAA	58.19090909	24	49	99	148	19
14891	4071	4103	32	AAGAAAATAGTTGGCATCATAAAGTAATGGGTT	56.94848485	14910	4115	4147	32	ATTTCCAGCAAAGCCAAAGCCTCATTATTATTC	59.43333333	24	49	99	148	12
15211	10222	10254	32	TCACCCTGTTGTCCATCAAAGTGTCCCTTATTT	61.91818182	15217	10265	10297	32	AAGCCACATTTTCTAAACTCTGAAGTCTTGTAA	58.19090909	24	27	121	148	11
15212	10223	10255	32	CACCCTGTTGTCCATCAAAGTGTCCCTTATTTA	61.91818182	15216	10264	10296	32	AAAGCCACATTTTCTAAACTCTGAAGTCTTGTA	58.19090909	24	24	124	148	9
15195	9897	9929	32	ACCATCAACTCTACCATCAAAAAAGACAGTGAG	60.67575758	15204	9942	9974	32	CGTTTCAGTTGGTTTCTTGGCTATGTCAGTCAT	61.91818182	24	79	73	152	13
14889	4069	4101	32	CAAAGAAAATAGTTGGCATCATAAAGTAATGGG	58.19090909	14919	4124	4156	32	AAAGCCAAAGCCTCATTATTATTCTTACAAAGT	56.94848485	24	49	106	155	23
14890	4070	4102	32	AAAGAAAATAGTTGGCATCATAAAGTAATGGGT	56.94848485	14919	4124	4156	32	AAAGCCAAAGCCTCATTATTATTCTTACAAAGT	56.94848485	24	49	106	155	22
14891	4071	4103	32	AAGAAAATAGTTGGCATCATAAAGTAATGGGTT	56.94848485	14919	4124	4156	32	AAAGCCAAAGCCTCATTATTATTCTTACAAAGT	56.94848485	24	49	106	155	21
14888	4068	4100	32	GCAAAGAAAATAGTTGGCATCATAAAGTAATGG	58.19090909	14919	4124	4156	32	AAAGCCAAAGCCTCATTATTATTCTTACAAAGT	56.94848485	24	50	106	156	24
14891	4071	4103	32	AAGAAAATAGTTGGCATCATAAAGTAATGGGTT	56.94848485	14909	4114	4146	32	CATTTCCAGCAAAGCCAAAGCCTCATTATTATT	59.43333333	24	49	107	156	11
14889	4069	4101	32	CAAAGAAAATAGTTGGCATCATAAAGTAATGGG	58.19090909	14917	4122	4154	32	GCAAAGCCAAAGCCTCATTATTATTCTTACAAA	58.19090909	24	49	108	157	21
14891	4071	4103	32	AAGAAAATAGTTGGCATCATAAAGTAATGGGTT	56.94848485	14917	4122	4154	32	GCAAAGCCAAAGCCTCATTATTATTCTTACAAA	58.19090909	24	49	108	157	19
15209	10220	10252	32	CTTCACCCTGTTGTCCATCAAAGTGTCCCTTAT	63.16060606	15219	10274	10306	32	TTTCTAAACTCTGAAGTCTTGTAAAAGTGTTCC	58.19090909	24	104	53	157	22
14888	4068	4100	32	GCAAAGAAAATAGTTGGCATCATAAAGTAATGG	58.19090909	14917	4122	4154	32	GCAAAGCCAAAGCCTCATTATTATTCTTACAAA	58.19090909	24	50	108	158	22
14890	4070	4102	32	AAAGAAAATAGTTGGCATCATAAAGTAATGGGT	56.94848485	14918	4123	4155	32	CAAAGCCAAAGCCTCATTATTATTCTTACAAAG	58.19090909	24	49	109	158	21
14891	4071	4103	32	AAGAAAATAGTTGGCATCATAAAGTAATGGGTT	56.94848485	14918	4123	4155	32	CAAAGCCAAAGCCTCATTATTATTCTTACAAAG	58.19090909	24	49	109	158	20
14888	4068	4100	32	GCAAAGAAAATAGTTGGCATCATAAAGTAATGG	58.19090909	14918	4123	4155	32	CAAAGCCAAAGCCTCATTATTATTCTTACAAAG	58.19090909	24	50	109	159	23
15828	26641	26673	32	TTGTCTGATTGTCCTCACTGCCGTCTTGTTGAC	64.4030303	15848	26692	26724	32	CATCATCTAACCAATCTTCTTCTTGCTCTTCTT	59.43333333	24	60	102	162	19
15825	26638	26670	32	TAGTTGTCTGATTGTCCTCACTGCCGTCTTGTT	63.16060606	15848	26692	26724	32	CATCATCTAACCAATCTTCTTCTTGCTCTTCTT	59.43333333	24	63	102	165	22
14887	4067	4099	32	AGCAAAGAAAATAGTTGGCATCATAAAGTAATG	56.94848485	14911	4116	4148	32	TTTCCAGCAAAGCCAAAGCCTCATTATTATTCT	59.43333333	24	76	93	169	17
14887	4067	4099	32	AGCAAAGAAAATAGTTGGCATCATAAAGTAATG	56.94848485	14910	4115	4147	32	ATTTCCAGCAAAGCCAAAGCCTCATTATTATTC	59.43333333	24	76	99	175	16
14886	4066	4098	32	CAGCAAAGAAAATAGTTGGCATCATAAAGTAAT	56.94848485	14912	4117	4149	32	TTCCAGCAAAGCCAAAGCCTCATTATTATTCTT	59.43333333	24	89	91	180	19
14886	4066	4098	32	CAGCAAAGAAAATAGTTGGCATCATAAAGTAAT	56.94848485	14911	4116	4148	32	TTTCCAGCAAAGCCAAAGCCTCATTATTATTCT	59.43333333	24	89	93	182	18
14886	4066	4098	32	CAGCAAAGAAAATAGTTGGCATCATAAAGTAAT	56.94848485	14908	4113	4145	32	GCATTTCCAGCAAAGCCAAAGCCTCATTATTAT	60.67575758	24	89	94	183	15
14887	4067	4099	32	AGCAAAGAAAATAGTTGGCATCATAAAGTAATG	56.94848485	14909	4114	4146	32	CATTTCCAGCAAAGCCAAAGCCTCATTATTATT	59.43333333	24	76	107	183	15
14886	4066	4098	32	CAGCAAAGAAAATAGTTGGCATCATAAAGTAAT	56.94848485	14913	4118	4150	32	TCCAGCAAAGCCAAAGCCTCATTATTATTCTTA	59.43333333	24	89	95	184	20
14887	4067	4099	32	AGCAAAGAAAATAGTTGGCATCATAAAGTAATG	56.94848485	14917	4122	4154	32	GCAAAGCCAAAGCCTCATTATTATTCTTACAAA	58.19090909	24	76	108	184	23
14887	4067	4099	32	AGCAAAGAAAATAGTTGGCATCATAAAGTAATG	56.94848485	14918	4123	4155	32	CAAAGCCAAAGCCTCATTATTATTCTTACAAAG	58.19090909	24	76	109	185	24
14885	4065	4097	32	CCAGCAAAGAAAATAGTTGGCATCATAAAGTAA	58.19090909	14912	4117	4149	32	TTCCAGCAAAGCCAAAGCCTCATTATTATTCTT	59.43333333	24	102	91	193	20
14885	4065	4097	32	CCAGCAAAGAAAATAGTTGGCATCATAAAGTAA	58.19090909	14908	4113	4145	32	GCATTTCCAGCAAAGCCAAAGCCTCATTATTAT	60.67575758	24	102	94	196	16
14885	4065	4097	32	CCAGCAAAGAAAATAGTTGGCATCATAAAGTAA	58.19090909	14913	4118	4150	32	TCCAGCAAAGCCAAAGCCTCATTATTATTCTTA	59.43333333	24	102	95	197	21
14886	4066	4098	32	CAGCAAAGAAAATAGTTGGCATCATAAAGTAAT	56.94848485	14917	4122	4154	32	GCAAAGCCAAAGCCTCATTATTATTCTTACAAA	58.19090909	24	89	108	197	24
14885	4065	4097	32	CCAGCAAAGAAAATAGTTGGCATCATAAAGTAA	58.19090909	14916	4121	4153	32	AGCAAAGCCAAAGCCTCATTATTATTCTTACAA	58.19090909	24	102	99	201	24
14885	4065	4097	32	CCAGCAAAGAAAATAGTTGGCATCATAAAGTAA	58.19090909	14914	4119	4151	32	CCAGCAAAGCCAAAGCCTCATTATTATTCTTAC	60.67575758	24	102	101	203	22
14885	4065	4097	32	CCAGCAAAGAAAATAGTTGGCATCATAAAGTAA	58.19090909	14915	4120	4152	32	CAGCAAAGCCAAAGCCTCATTATTATTCTTACA	59.43333333	24	102	104	206	23
14912	4117	4149	32	TTCCAGCAAAGCCAAAGCCTCATTATTATTCTT	59.43333333	14927	4169	4201	32	AGAAGTAGACTAAAGCATAAAGATAGAGAAAAG	56.94848485	24	91	118	209	20
14885	4065	4097	32	CCAGCAAAGAAAATAGTTGGCATCATAAAGTAA	58.19090909	14917	4122	4154	32	GCAAAGCCAAAGCCTCATTATTATTCTTACAAA	58.19090909	24	102	108	210	25
14910	4115	4147	32	ATTTCCAGCAAAGCCAAAGCCTCATTATTATTC	59.43333333	14927	4169	4201	32	AGAAGTAGACTAAAGCATAAAGATAGAGAAAAG	56.94848485	24	99	118	217	22
15209	10220	10252	32	CTTCACCCTGTTGTCCATCAAAGTGTCCCTTAT	63.16060606	15218	10266	10298	32	AGCCACATTTTCTAAACTCTGAAGTCTTGTAAA	58.19090909	24	104	113	217	14
15970	28253	28285	32	ATTGATGTTGACTTTCTCTTTTTGGAGTATTTC	56.94848485	15972	28300	28332	32	TAAGACCTTCGGAACCTTCTCCAACAACACCTG	64.4030303	24	197	23	220	15
15764	25113	25145	32	CCAGCAAGTGAGATGGTTTCAATAAAATGTTCT	59.43333333	15779	25149	25181	32	GGTGTTTTAGAAGAAGAAGTAAGATAACCATTA	56.94848485	24	128	94	222	4
15970	28253	28285	32	ATTGATGTTGACTTTCTCTTTTTGGAGTATTTC	56.94848485	15975	28303	28335	32	GACCTTCGGAACCTTCTCCAACAACACCTGTAT	64.4030303	24	197	25	222	18
14919	4124	4156	32	AAAGCCAAAGCCTCATTATTATTCTTACAAAGT	56.94848485	14927	4169	4201	32	AGAAGTAGACTAAAGCATAAAGATAGAGAAAAG	56.94848485	24	106	118	224	13
15970	28253	28285	32	ATTGATGTTGACTTTCTCTTTTTGGAGTATTTC	56.94848485	15976	28304	28336	32	ACCTTCGGAACCTTCTCCAACAACACCTGTATG	64.4030303	24	197	27	224	19
15764	25113	25145	32	CCAGCAAGTGAGATGGTTTCAATAAAATGTTCT	59.43333333	15776	25146	25178	32	TCAGGTGTTTTAGAAGAAGAAGTAAGATAACCA	58.19090909	24	128	97	225	1
15970	28253	28285	32	ATTGATGTTGACTTTCTCTTTTTGGAGTATTTC	56.94848485	15978	28306	28338	32	CTTCGGAACCTTCTCCAACAACACCTGTATGGT	64.4030303	24	197	29	226	21
15209	10220	10252	32	CTTCACCCTGTTGTCCATCAAAGTGTCCCTTAT	63.16060606	15216	10264	10296	32	AAAGCCACATTTTCTAAACTCTGAAGTCTTGTA	58.19090909	24	104	124	228	12
15764	25113	25145	32	CCAGCAAGTGAGATGGTTTCAATAAAATGTTCT	59.43333333	15777	25147	25179	32	CAGGTGTTTTAGAAGAAGAAGTAAGATAACCAT	58.19090909	24	128	100	228	2
14921	4126	4158	32	AGCCAAAGCCTCATTATTATTCTTACAAAGTTT	56.94848485	14927	4169	4201	32	AGAAGTAGACTAAAGCATAAAGATAGAGAAAAG	56.94848485	24	112	118	230	11
15765	25114	25146	32	CAGCAAGTGAGATGGTTTCAATAAAATGTTCTT	58.19090909	15779	25149	25181	32	GGTGTTTTAGAAGAAGAAGTAAGATAACCATTA	56.94848485	24	137	94	231	3
15971	28254	28286	32	TTGATGTTGACTTTCTCTTTTTGGAGTATTTCA	56.94848485	15973	28301	28333	32	AAGACCTTCGGAACCTTCTCCAACAACACCTGT	64.4030303	24	206	25	231	15
15971	28254	28286	32	TTGATGTTGACTTTCTCTTTTTGGAGTATTTCA	56.94848485	15975	28303	28335	32	GACCTTCGGAACCTTCTCCAACAACACCTGTAT	64.4030303	24	206	25	231	17
15969	28252	28284	32	TATTGATGTTGACTTTCTCTTTTTGGAGTATTT	55.70606061	15977	28305	28337	32	CCTTCGGAACCTTCTCCAACAACACCTGTATGG	65.64545455	24	203	29	232	21
15971	28254	28286	32	TTGATGTTGACTTTCTCTTTTTGGAGTATTTCA	56.94848485	15976	28304	28336	32	ACCTTCGGAACCTTCTCCAACAACACCTGTATG	64.4030303	24	206	27	233	18
15971	28254	28286	32	TTGATGTTGACTTTCTCTTTTTGGAGTATTTCA	56.94848485	15977	28305	28337	32	CCTTCGGAACCTTCTCCAACAACACCTGTATGG	65.64545455	24	206	29	235	19
15971	28254	28286	32	TTGATGTTGACTTTCTCTTTTTGGAGTATTTCA	56.94848485	15978	28306	28338	32	CTTCGGAACCTTCTCCAACAACACCTGTATGGT	64.4030303	24	206	29	235	20
15765	25114	25146	32	CAGCAAGTGAGATGGTTTCAATAAAATGTTCTT	58.19090909	15777	25147	25179	32	CAGGTGTTTTAGAAGAAGAAGTAAGATAACCAT	58.19090909	24	137	100	237	1
15765	25114	25146	32	CAGCAAGTGAGATGGTTTCAATAAAATGTTCTT	58.19090909	15778	25148	25180	32	AGGTGTTTTAGAAGAAGAAGTAAGATAACCATT	56.94848485	24	137	100	237	2
14919	4124	4156	32	AAAGCCAAAGCCTCATTATTATTCTTACAAAGT	56.94848485	14928	4170	4202	32	GAAGTAGACTAAAGCATAAAGATAGAGAAAAGG	58.19090909	24	106	146	252	14
14916	4121	4153	32	AGCAAAGCCAAAGCCTCATTATTATTCTTACAA	58.19090909	14929	4171	4203	32	AAGTAGACTAAAGCATAAAGATAGAGAAAAGGG	58.19090909	24	99	156	255	18
14918	4123	4155	32	CAAAGCCAAAGCCTCATTATTATTCTTACAAAG	58.19090909	14928	4170	4202	32	GAAGTAGACTAAAGCATAAAGATAGAGAAAAGG	58.19090909	24	109	146	255	15
14920	4125	4157	32	AAGCCAAAGCCTCATTATTATTCTTACAAAGTT	56.94848485	14928	4170	4202	32	GAAGTAGACTAAAGCATAAAGATAGAGAAAAGG	58.19090909	24	111	146	257	13
14912	4117	4149	32	TTCCAGCAAAGCCAAAGCCTCATTATTATTCTT	59.43333333	14930	4172	4204	32	AGTAGACTAAAGCATAAAGATAGAGAAAAGGGG	59.43333333	24	91	167	258	23
14912	4117	4149	32	TTCCAGCAAAGCCAAAGCCTCATTATTATTCTT	59.43333333	14931	4173	4205	32	GTAGACTAAAGCATAAAGATAGAGAAAAGGGGC	60.67575758	24	91	167	258	24
14915	4120	4152	32	CAGCAAAGCCAAAGCCTCATTATTATTCTTACA	59.43333333	14929	4171	4203	32	AAGTAGACTAAAGCATAAAGATAGAGAAAAGGG	58.19090909	24	104	156	260	19
14913	4118	4150	32	TCCAGCAAAGCCAAAGCCTCATTATTATTCTTA	59.43333333	14931	4173	4205	32	GTAGACTAAAGCATAAAGATAGAGAAAAGGGGC	60.67575758	24	95	167	262	23
14909	4114	4146	32	CATTTCCAGCAAAGCCAAAGCCTCATTATTATT	59.43333333	14929	4171	4203	32	AAGTAGACTAAAGCATAAAGATAGAGAAAAGGG	58.19090909	24	107	156	263	25
14916	4121	4153	32	AGCAAAGCCAAAGCCTCATTATTATTCTTACAA	58.19090909	14930	4172	4204	32	AGTAGACTAAAGCATAAAGATAGAGAAAAGGGG	59.43333333	24	99	167	266	19
14920	4125	4157	32	AAGCCAAAGCCTCATTATTATTCTTACAAAGTT	56.94848485	14929	4171	4203	32	AAGTAGACTAAAGCATAAAGATAGAGAAAAGGG	58.19090909	24	111	156	267	14
14914	4119	4151	32	CCAGCAAAGCCAAAGCCTCATTATTATTCTTAC	60.67575758	14930	4172	4204	32	AGTAGACTAAAGCATAAAGATAGAGAAAAGGGG	59.43333333	24	101	167	268	21
14915	4120	4152	32	CAGCAAAGCCAAAGCCTCATTATTATTCTTACA	59.43333333	14931	4173	4205	32	GTAGACTAAAGCATAAAGATAGAGAAAAGGGGC	60.67575758	24	104	167	271	21
14919	4124	4156	32	AAAGCCAAAGCCTCATTATTATTCTTACAAAGT	56.94848485	14931	4173	4205	32	GTAGACTAAAGCATAAAGATAGAGAAAAGGGGC	60.67575758	24	106	167	273	17
14917	4122	4154	32	GCAAAGCCAAAGCCTCATTATTATTCTTACAAA	58.19090909	14930	4172	4204	32	AGTAGACTAAAGCATAAAGATAGAGAAAAGGGG	59.43333333	24	108	167	275	18
14917	4122	4154	32	GCAAAGCCAAAGCCTCATTATTATTCTTACAAA	58.19090909	14931	4173	4205	32	GTAGACTAAAGCATAAAGATAGAGAAAAGGGGC	60.67575758	24	108	167	275	19
14918	4123	4155	32	CAAAGCCAAAGCCTCATTATTATTCTTACAAAG	58.19090909	14931	4173	4205	32	GTAGACTAAAGCATAAAGATAGAGAAAAGGGGC	60.67575758	24	109	167	276	18
14790	2098	2130	32	CAGAAAGGCTAAAAAGCACAAATAGAAGTCAAT	58.19090909	14791	2142	2174	32	CAATCATTCTGTCTTTCTTTTGAGTGTGAAGCA	59.43333333	24	122	169	291	12
14788	2096	2128	32	AGCAGAAAGGCTAAAAAGCACAAATAGAAGTCA	59.43333333	14792	2143	2175	32	AATCATTCTGTCTTTCTTTTGAGTGTGAAGCAA	58.19090909	24	134	162	296	15
14616	457	489	32	CAGTTTGCTGTTTCTTCTGTCTCTGCGGTAAGG	64.4030303	14636	492	524	32	TGAGTTTCATCAGCCTTCTTCTTTTTGTCCTTT	59.43333333	24	184	165	349	3
14617	458	490	32	AGTTTGCTGTTTCTTCTGTCTCTGCGGTAAGGC	64.4030303	14637	493	525	32	GAGTTTCATCAGCCTTCTTCTTTTTGTCCTTTT	59.43333333	24	177	225	402	3
14616	457	489	32	CAGTTTGCTGTTTCTTCTGTCTCTGCGGTAAGG	64.4030303	14637	493	525	32	GAGTTTCATCAGCCTTCTTCTTTTTGTCCTTTT	59.43333333	24	184	225	409	4
14631	472	504	32	TCTGTCTCTGCGGTAAGGCTTGAGTTTCATCAG	64.4030303	14664	527	559	32	AGGCTCTGTTGGTGGGAATGTTTTGTATGCGTC	64.4030303	24	17	5561	5578	23
15991	28423	28455	32	AGGCAATAGTGCGACCACCCTTACGAAGAATGG	65.64545455	17264	28466	28499	33	AGATTCATTATGGTATTCGGCAAGACTATGCTCA	60.8	24	3	1	4	11
15991	28423	28455	32	AGGCAATAGTGCGACCACCCTTACGAAGAATGG	65.64545455	17265	28467	28500	33	GATTCATTATGGTATTCGGCAAGACTATGCTCAG	62.00588235	24	3	1	4	12
15991	28423	28455	32	AGGCAATAGTGCGACCACCCTTACGAAGAATGG	65.64545455	17266	28468	28501	33	ATTCATTATGGTATTCGGCAAGACTATGCTCAGG	62.00588235	24	3	1	4	13
15991	28423	28455	32	AGGCAATAGTGCGACCACCCTTACGAAGAATGG	65.64545455	17262	28464	28497	33	CCAGATTCATTATGGTATTCGGCAAGACTATGCT	62.00588235	24	3	2	5	9
15991	28423	28455	32	AGGCAATAGTGCGACCACCCTTACGAAGAATGG	65.64545455	17270	28472	28505	33	ATTATGGTATTCGGCAAGACTATGCTCAGGTCCT	63.21176471	24	3	2	5	17
15991	28423	28455	32	AGGCAATAGTGCGACCACCCTTACGAAGAATGG	65.64545455	17257	28459	28492	33	TCAAGCCAGATTCATTATGGTATTCGGCAAGACT	62.00588235	24	3	3	6	4
15991	28423	28455	32	AGGCAATAGTGCGACCACCCTTACGAAGAATGG	65.64545455	17260	28462	28495	33	AGCCAGATTCATTATGGTATTCGGCAAGACTATG	62.00588235	24	3	3	6	7
15991	28423	28455	32	AGGCAATAGTGCGACCACCCTTACGAAGAATGG	65.64545455	17272	28474	28507	33	TATGGTATTCGGCAAGACTATGCTCAGGTCCTAC	64.41764706	24	3	3	6	19
15991	28423	28455	32	AGGCAATAGTGCGACCACCCTTACGAAGAATGG	65.64545455	17277	28479	28512	33	TATTCGGCAAGACTATGCTCAGGTCCTACTTCTG	64.41764706	24	3	5	8	24
14807	2803	2835	32	AAAACCTGAGTCACCTGCTACACGCTGCGAAGC	66.88787879	16237	2842	2875	33	TTTGTAATAAGAAAGCGTTCGTGATGTAGCAACA	59.59411765	24	12	1	13	7
14807	2803	2835	32	AAAACCTGAGTCACCTGCTACACGCTGCGAAGC	66.88787879	16239	2844	2877	33	TGTAATAAGAAAGCGTTCGTGATGTAGCAACAGT	60.8	24	12	1	13	9
14810	2843	2875	32	TTGTAATAAGAAAGCGTTCGTGATGTAGCAACA	59.43333333	16265	2878	2911	33	GATTTCTTTAGGCAGGTCCTTGATGTCACAGCGT	64.41764706	24	2	11	13	3
14810	2843	2875	32	TTGTAATAAGAAAGCGTTCGTGATGTAGCAACA	59.43333333	16266	2879	2912	33	ATTTCTTTAGGCAGGTCCTTGATGTCACAGCGTC	64.41764706	24	2	11	13	4
14811	2844	2876	32	TGTAATAAGAAAGCGTTCGTGATGTAGCAACAG	60.67575758	16266	2879	2912	33	ATTTCTTTAGGCAGGTCCTTGATGTCACAGCGTC	64.41764706	24	2	11	13	3
14811	2844	2876	32	TGTAATAAGAAAGCGTTCGTGATGTAGCAACAG	60.67575758	16267	2880	2913	33	TTTCTTTAGGCAGGTCCTTGATGTCACAGCGTCC	65.62352941	24	2	11	13	4
14812	2845	2877	32	GTAATAAGAAAGCGTTCGTGATGTAGCAACAGT	60.67575758	16265	2878	2911	33	GATTTCTTTAGGCAGGTCCTTGATGTCACAGCGT	64.41764706	24	2	11	13	1
14807	2803	2835	32	AAAACCTGAGTCACCTGCTACACGCTGCGAAGC	66.88787879	16241	2846	2879	33	TAATAAGAAAGCGTTCGTGATGTAGCAACAGTGA	60.8	24	12	3	15	11
14807	2803	2835	32	AAAACCTGAGTCACCTGCTACACGCTGCGAAGC	66.88787879	16242	2847	2880	33	AATAAGAAAGCGTTCGTGATGTAGCAACAGTGAT	60.8	24	12	3	15	12
14807	2803	2835	32	AAAACCTGAGTCACCTGCTACACGCTGCGAAGC	66.88787879	16243	2848	2881	33	ATAAGAAAGCGTTCGTGATGTAGCAACAGTGATT	60.8	24	12	4	16	13
14807	2803	2835	32	AAAACCTGAGTCACCTGCTACACGCTGCGAAGC	66.88787879	16244	2849	2882	33	TAAGAAAGCGTTCGTGATGTAGCAACAGTGATTT	60.8	24	12	4	16	14
14805	2801	2833	32	GCAAAACCTGAGTCACCTGCTACACGCTGCGAA	66.88787879	16238	2843	2876	33	TTGTAATAAGAAAGCGTTCGTGATGTAGCAACAG	60.8	24	16	1	17	10
14805	2801	2833	32	GCAAAACCTGAGTCACCTGCTACACGCTGCGAA	66.88787879	16239	2844	2877	33	TGTAATAAGAAAGCGTTCGTGATGTAGCAACAGT	60.8	24	16	1	17	11
14805	2801	2833	32	GCAAAACCTGAGTCACCTGCTACACGCTGCGAA	66.88787879	16240	2845	2878	33	GTAATAAGAAAGCGTTCGTGATGTAGCAACAGTG	62.00588235	24	16	1	17	12
14806	2802	2834	32	CAAAACCTGAGTCACCTGCTACACGCTGCGAAG	66.88787879	16238	2843	2876	33	TTGTAATAAGAAAGCGTTCGTGATGTAGCAACAG	60.8	24	16	1	17	9
14806	2802	2834	32	CAAAACCTGAGTCACCTGCTACACGCTGCGAAG	66.88787879	16239	2844	2877	33	TGTAATAAGAAAGCGTTCGTGATGTAGCAACAGT	60.8	24	16	1	17	10
14806	2802	2834	32	CAAAACCTGAGTCACCTGCTACACGCTGCGAAG	66.88787879	16240	2845	2878	33	GTAATAAGAAAGCGTTCGTGATGTAGCAACAGTG	62.00588235	24	16	1	17	11
14806	2802	2834	32	CAAAACCTGAGTCACCTGCTACACGCTGCGAAG	66.88787879	16236	2841	2874	33	ATTTGTAATAAGAAAGCGTTCGTGATGTAGCAAC	59.59411765	24	16	2	18	7
14809	2842	2874	32	TTTGTAATAAGAAAGCGTTCGTGATGTAGCAAC	59.43333333	16264	2877	2910	33	TGATTTCTTTAGGCAGGTCCTTGATGTCACAGCG	64.41764706	24	7	11	18	3
14806	2802	2834	32	CAAAACCTGAGTCACCTGCTACACGCTGCGAAG	66.88787879	16241	2846	2879	33	TAATAAGAAAGCGTTCGTGATGTAGCAACAGTGA	60.8	24	16	3	19	12
14806	2802	2834	32	CAAAACCTGAGTCACCTGCTACACGCTGCGAAG	66.88787879	16242	2847	2880	33	AATAAGAAAGCGTTCGTGATGTAGCAACAGTGAT	60.8	24	16	3	19	13
14805	2801	2833	32	GCAAAACCTGAGTCACCTGCTACACGCTGCGAA	66.88787879	16244	2849	2882	33	TAAGAAAGCGTTCGTGATGTAGCAACAGTGATTT	60.8	24	16	4	20	16
14806	2802	2834	32	CAAAACCTGAGTCACCTGCTACACGCTGCGAAG	66.88787879	16243	2848	2881	33	ATAAGAAAGCGTTCGTGATGTAGCAACAGTGATT	60.8	24	16	4	20	14
14806	2802	2834	32	CAAAACCTGAGTCACCTGCTACACGCTGCGAAG	66.88787879	16244	2849	2882	33	TAAGAAAGCGTTCGTGATGTAGCAACAGTGATTT	60.8	24	16	4	20	15
14807	2803	2835	32	AAAACCTGAGTCACCTGCTACACGCTGCGAAGC	66.88787879	16245	2854	2887	33	AAGCGTTCGTGATGTAGCAACAGTGATTTCTTTA	60.8	24	12	11	23	19
14805	2801	2833	32	GCAAAACCTGAGTCACCTGCTACACGCTGCGAA	66.88787879	16245	2854	2887	33	AAGCGTTCGTGATGTAGCAACAGTGATTTCTTTA	60.8	24	16	11	27	21
15647	21628	21660	32	TACAACTATCGCCAGTAACTTCTATGTCAGATT	59.43333333	16969	21685	21718	33	CAACATCTTTAGTTTCTACATCTGAATCAACAAA	57.18235294	24	11	19	30	25
15894	26943	26975	32	TCATCTAAATCAATGCCCAGTGGTGTAAGTAAT	59.43333333	17169	26990	27023	33	CAAAGTTTTTATGACAGCATCTGCCACAACACAG	62.00588235	24	12	18	30	15
14716	1199	1231	32	ATCTTTTGGTGTATTCAAGGCTCCCTCAGTTGC	63.16060606	16163	1242	1275	33	ATGCCGTCTTTGTTAGCACCATAGGGAAGTCCAG	65.62352941	24	27	4	31	11
15647	21628	21660	32	TACAACTATCGCCAGTAACTTCTATGTCAGATT	59.43333333	16967	21683	21716	33	AACAACATCTTTAGTTTCTACATCTGAATCAACA	57.18235294	24	11	20	31	23
15978	28306	28338	32	CTTCGGAACCTTCTCCAACAACACCTGTATGGT	64.4030303	17239	28362	28395	33	CGTGGAACCCAATAGGCACACTTGTTATGGCAAC	65.62352941	24	29	2	31	24
14716	1199	1231	32	ATCTTTTGGTGTATTCAAGGCTCCCTCAGTTGC	63.16060606	16164	1243	1276	33	TGCCGTCTTTGTTAGCACCATAGGGAAGTCCAGC	66.82941176	24	27	5	32	12
15647	21628	21660	32	TACAACTATCGCCAGTAACTTCTATGTCAGATT	59.43333333	16965	21681	21714	33	TCAACAACATCTTTAGTTTCTACATCTGAATCAA	57.18235294	24	11	21	32	21
15648	21629	21661	32	ACAACTATCGCCAGTAACTTCTATGTCAGATTG	60.67575758	16967	21683	21716	33	AACAACATCTTTAGTTTCTACATCTGAATCAACA	57.18235294	24	13	20	33	22
15649	21630	21662	32	CAACTATCGCCAGTAACTTCTATGTCAGATTGA	60.67575758	16968	21684	21717	33	ACAACATCTTTAGTTTCTACATCTGAATCAACAA	57.18235294	24	14	19	33	22
15649	21630	21662	32	CAACTATCGCCAGTAACTTCTATGTCAGATTGA	60.67575758	16967	21683	21716	33	AACAACATCTTTAGTTTCTACATCTGAATCAACA	57.18235294	24	14	20	34	21
15650	21631	21663	32	AACTATCGCCAGTAACTTCTATGTCAGATTGAT	59.43333333	16968	21684	21717	33	ACAACATCTTTAGTTTCTACATCTGAATCAACAA	57.18235294	24	15	19	34	21
15650	21631	21663	32	AACTATCGCCAGTAACTTCTATGTCAGATTGAT	59.43333333	16969	21685	21718	33	CAACATCTTTAGTTTCTACATCTGAATCAACAAA	57.18235294	24	15	19	34	22
15651	21632	21664	32	ACTATCGCCAGTAACTTCTATGTCAGATTGATG	60.67575758	16968	21684	21717	33	ACAACATCTTTAGTTTCTACATCTGAATCAACAA	57.18235294	24	15	19	34	20
15649	21630	21662	32	CAACTATCGCCAGTAACTTCTATGTCAGATTGA	60.67575758	16966	21682	21715	33	CAACAACATCTTTAGTTTCTACATCTGAATCAAC	58.38823529	24	14	21	35	20
15650	21631	21663	32	AACTATCGCCAGTAACTTCTATGTCAGATTGAT	59.43333333	16967	21683	21716	33	AACAACATCTTTAGTTTCTACATCTGAATCAACA	57.18235294	24	15	20	35	20
15651	21632	21664	32	ACTATCGCCAGTAACTTCTATGTCAGATTGATG	60.67575758	16963	21675	21708	33	AGACATTCAACAACATCTTTAGTTTCTACATCTG	58.38823529	24	15	20	35	11
15651	21632	21664	32	ACTATCGCCAGTAACTTCTATGTCAGATTGATG	60.67575758	16965	21681	21714	33	TCAACAACATCTTTAGTTTCTACATCTGAATCAA	57.18235294	24	15	21	36	17
15650	21631	21663	32	AACTATCGCCAGTAACTTCTATGTCAGATTGAT	59.43333333	16964	21676	21709	33	GACATTCAACAACATCTTTAGTTTCTACATCTGA	58.38823529	24	15	22	37	13
15651	21632	21664	32	ACTATCGCCAGTAACTTCTATGTCAGATTGATG	60.67575758	16964	21676	21709	33	GACATTCAACAACATCTTTAGTTTCTACATCTGA	58.38823529	24	15	22	37	12
14822	2857	2889	32	CGTTCGTGATGTAGCAACAGTGATTTCTTTAGG	61.91818182	16269	2914	2947	33	TAGATGGTGTCCAGCAATACGAAGATGTCCACGA	64.41764706	24	37	1	38	25
15720	23427	23459	32	ACTTCGGTAGTTTTCACATTACACTCAAGAACG	60.67575758	17019	23474	23507	33	AGGATTTTCCACTACTTCTTCAGAGACTGGTTTT	60.8	24	22	16	38	15
15934	27735	27767	32	AACTTCTCTTCAAGCCAATCAAGGACGGGTTTG	63.16060606	17202	27784	27817	33	TGCCAAAGATGTTAGTTAGCCACTGCGAAGTCAA	63.21176471	24	37	1	38	17
15519	18771	18803	32	GCAGACATAGCAATAATACCCATAGCAAAAGGT	60.67575758	16849	18814	18847	33	TTTCATACAAAAAAAAGAACAAAGACCATTGAGT	55.97647059	24	39	0	39	11
15652	21633	21665	32	CTATCGCCAGTAACTTCTATGTCAGATTGATGT	60.67575758	16966	21682	21715	33	CAACAACATCTTTAGTTTCTACATCTGAATCAAC	58.38823529	24	18	21	39	17
15653	21634	21666	32	TATCGCCAGTAACTTCTATGTCAGATTGATGTG	60.67575758	16965	21681	21714	33	TCAACAACATCTTTAGTTTCTACATCTGAATCAA	57.18235294	24	18	21	39	15
15653	21634	21666	32	TATCGCCAGTAACTTCTATGTCAGATTGATGTG	60.67575758	16966	21682	21715	33	CAACAACATCTTTAGTTTCTACATCTGAATCAAC	58.38823529	24	18	21	39	16
15654	21635	21667	32	ATCGCCAGTAACTTCTATGTCAGATTGATGTGA	60.67575758	16966	21682	21715	33	CAACAACATCTTTAGTTTCTACATCTGAATCAAC	58.38823529	24	18	21	39	15
14699	974	1006	32	AAGAGCAGCATCACCGCCATTGCCAGCCATTCT	66.88787879	16150	1011	1044	33	GGAGAAGTTCCCCTACTGCTGCCTGGAGTTGAAT	66.82941176	24	19	21	40	5
15720	23427	23459	32	ACTTCGGTAGTTTTCACATTACACTCAAGAACG	60.67575758	17020	23475	23508	33	GGATTTTCCACTACTTCTTCAGAGACTGGTTTTA	60.8	24	22	18	40	16
15720	23427	23459	32	ACTTCGGTAGTTTTCACATTACACTCAAGAACG	60.67575758	17021	23476	23509	33	GATTTTCCACTACTTCTTCAGAGACTGGTTTTAG	60.8	24	22	18	40	17
14698	973	1005	32	CAAGAGCAGCATCACCGCCATTGCCAGCCATTC	68.13030303	16149	1010	1043	33	AGGAGAAGTTCCCCTACTGCTGCCTGGAGTTGAA	66.82941176	24	20	21	41	5
14698	973	1005	32	CAAGAGCAGCATCACCGCCATTGCCAGCCATTC	68.13030303	16150	1011	1044	33	GGAGAAGTTCCCCTACTGCTGCCTGGAGTTGAAT	66.82941176	24	20	21	41	6
15214	10225	10257	32	CCCTGTTGTCCATCAAAGTGTCCCTTATTTACA	61.91818182	16588	10274	10307	33	TTTCTAAACTCTGAAGTCTTGTAAAAGTGTTCCA	58.38823529	24	23	18	41	17
15214	10225	10257	32	CCCTGTTGTCCATCAAAGTGTCCCTTATTTACA	61.91818182	16589	10275	10308	33	TTCTAAACTCTGAAGTCTTGTAAAAGTGTTCCAG	59.59411765	24	23	18	41	18
15367	15748	15780	32	GAATAATAAGAATCTACAACAGGAACTCCACTA	58.19090909	16724	15799	15832	33	AAATCACCGAAATCATACCAGTTACCATTGAGAT	59.59411765	24	39	2	41	19
14823	2858	2890	32	GTTCGTGATGTAGCAACAGTGATTTCTTTAGGC	61.91818182	16269	2914	2947	33	TAGATGGTGTCCAGCAATACGAAGATGTCCACGA	64.41764706	24	41	1	42	24
14823	2858	2890	32	GTTCGTGATGTAGCAACAGTGATTTCTTTAGGC	61.91818182	16270	2915	2948	33	AGATGGTGTCCAGCAATACGAAGATGTCCACGAA	64.41764706	24	41	1	42	25
14839	2877	2909	32	TGATTTCTTTAGGCAGGTCCTTGATGTCACAGC	63.16060606	16273	2918	2951	33	TGGTGTCCAGCAATACGAAGATGTCCACGAAGGA	65.62352941	24	42	1	43	9
15993	28438	28470	32	CACCCTTACGAAGAATGGTTTTCAAGCCAGATT	61.91818182	17271	28473	28506	33	TTATGGTATTCGGCAAGACTATGCTCAGGTCCTA	63.21176471	24	41	2	43	3
14824	2859	2891	32	TTCGTGATGTAGCAACAGTGATTTCTTTAGGCA	60.67575758	16269	2914	2947	33	TAGATGGTGTCCAGCAATACGAAGATGTCCACGA	64.41764706	24	44	1	45	23
14824	2859	2891	32	TTCGTGATGTAGCAACAGTGATTTCTTTAGGCA	60.67575758	16271	2916	2949	33	GATGGTGTCCAGCAATACGAAGATGTCCACGAAG	65.62352941	24	44	1	45	25
15044	6575	6607	32	TGGTGTAATGTCAAGAATCTCAAGTGTCTGTGG	61.91818182	16443	6616	6649	33	CAGCATCAGTAGTGTCAGCAATGTCTCTGCCAAA	64.41764706	24	37	9	46	9
15549	19860	19892	32	GCTGAGGTGATAGAGGTTTGTGGTGGTTGGTAA	64.4030303	16891	19907	19940	33	TGAGTTACTGAAGTCATTGAGAGCCTTTGCGAGA	63.21176471	24	33	13	46	15
15549	19860	19892	32	GCTGAGGTGATAGAGGTTTGTGGTGGTTGGTAA	64.4030303	16890	19906	19939	33	CTGAGTTACTGAAGTCATTGAGAGCCTTTGCGAG	64.41764706	24	33	16	49	14
15433	18177	18209	32	CTAAACTCCTGTGTAGAAACTAAGTAATCATAA	56.94848485	16797	18214	18247	33	CAAGAGTCAGTCTAAAGTAGCGGTTGAGTAAACA	62.00588235	24	50	0	50	5
15433	18177	18209	32	CTAAACTCCTGTGTAGAAACTAAGTAATCATAA	56.94848485	16800	18217	18250	33	GAGTCAGTCTAAAGTAGCGGTTGAGTAAACAAAA	60.8	24	50	0	50	8
15434	18178	18210	32	TAAACTCCTGTGTAGAAACTAAGTAATCATAAA	55.70606061	16798	18215	18248	33	AAGAGTCAGTCTAAAGTAGCGGTTGAGTAAACAA	60.8	24	50	0	50	5
15047	6615	6647	32	ACAGCATCAGTAGTGTCAGCAATGTCTCTGCCA	64.4030303	16445	6658	6691	33	AAGGCAGAAACTTTTTGTTAGACTCAGTAAGAAC	59.59411765	24	38	13	51	11
15154	9106	9138	32	TATTTTGCGACATTCATCATTATGCCTTTAGGT	58.19090909	16538	9159	9192	33	ATTTTGAAGGTCACACTTTTCTAATAGCATTCTT	57.18235294	24	32	19	51	21
15154	9106	9138	32	TATTTTGCGACATTCATCATTATGCCTTTAGGT	58.19090909	16540	9161	9194	33	TTTGAAGGTCACACTTTTCTAATAGCATTCTTTG	58.38823529	24	32	19	51	23
15434	18178	18210	32	TAAACTCCTGTGTAGAAACTAAGTAATCATAAA	55.70606061	16801	18218	18251	33	AGTCAGTCTAAAGTAGCGGTTGAGTAAACAAAAG	60.8	24	50	1	51	8
15713	22750	22782	32	AATCTAAACCACTAAGACAAACACTACAAGGTA	58.19090909	17015	22804	22837	33	CAATAGTGACATTAGTAGAGTTCAAATAGCCTTC	59.59411765	24	42	9	51	22
15713	22750	22782	32	AATCTAAACCACTAAGACAAACACTACAAGGTA	58.19090909	17016	22805	22838	33	AATAGTGACATTAGTAGAGTTCAAATAGCCTTCT	58.38823529	24	42	9	51	23
14837	2872	2904	32	AACAGTGATTTCTTTAGGCAGGTCCTTGATGTC	61.91818182	16269	2914	2947	33	TAGATGGTGTCCAGCAATACGAAGATGTCCACGA	64.41764706	24	52	1	53	10
15154	9106	9138	32	TATTTTGCGACATTCATCATTATGCCTTTAGGT	58.19090909	16539	9160	9193	33	TTTTGAAGGTCACACTTTTCTAATAGCATTCTTT	57.18235294	24	32	21	53	22
15213	10224	10256	32	ACCCTGTTGTCCATCAAAGTGTCCCTTATTTAC	61.91818182	16587	10265	10298	33	AAGCCACATTTTCTAAACTCTGAAGTCTTGTAAA	58.38823529	24	24	29	53	9
15435	18179	18211	32	AAACTCCTGTGTAGAAACTAAGTAATCATAAAC	56.94848485	16799	18216	18249	33	AGAGTCAGTCTAAAGTAGCGGTTGAGTAAACAAA	60.8	24	53	0	53	5
15436	18180	18212	32	AACTCCTGTGTAGAAACTAAGTAATCATAAACA	56.94848485	16797	18214	18247	33	CAAGAGTCAGTCTAAAGTAGCGGTTGAGTAAACA	62.00588235	24	53	0	53	2
15550	19861	19893	32	CTGAGGTGATAGAGGTTTGTGGTGGTTGGTAAA	63.16060606	16887	19903	19936	33	AACCTGAGTTACTGAAGTCATTGAGAGCCTTTGC	63.21176471	24	35	18	53	10
15714	22751	22783	32	ATCTAAACCACTAAGACAAACACTACAAGGTAT	58.19090909	17015	22804	22837	33	CAATAGTGACATTAGTAGAGTTCAAATAGCCTTC	59.59411765	24	44	9	53	21
15433	18177	18209	32	CTAAACTCCTGTGTAGAAACTAAGTAATCATAA	56.94848485	16804	18221	18254	33	CAGTCTAAAGTAGCGGTTGAGTAAACAAAAGAGG	62.00588235	24	50	4	54	12
15433	18177	18209	32	CTAAACTCCTGTGTAGAAACTAAGTAATCATAA	56.94848485	16805	18222	18255	33	AGTCTAAAGTAGCGGTTGAGTAAACAAAAGAGGC	62.00588235	24	50	4	54	13
15434	18178	18210	32	TAAACTCCTGTGTAGAAACTAAGTAATCATAAA	55.70606061	16804	18221	18254	33	CAGTCTAAAGTAGCGGTTGAGTAAACAAAAGAGG	62.00588235	24	50	4	54	11
15434	18178	18210	32	TAAACTCCTGTGTAGAAACTAAGTAATCATAAA	55.70606061	16805	18222	18255	33	AGTCTAAAGTAGCGGTTGAGTAAACAAAAGAGGC	62.00588235	24	50	4	54	12
15830	26643	26675	32	GTCTGATTGTCCTCACTGCCGTCTTGTTGACCA	65.64545455	17117	26682	26715	33	TGTTGACTATCATCATCTAACCAATCTTCTTCTT	58.38823529	24	48	6	54	7
15831	26644	26676	32	TCTGATTGTCCTCACTGCCGTCTTGTTGACCAA	64.4030303	17113	26678	26711	33	AGTTTGTTGACTATCATCATCTAACCAATCTTCT	58.38823529	24	47	7	54	2
15831	26644	26676	32	TCTGATTGTCCTCACTGCCGTCTTGTTGACCAA	64.4030303	17115	26680	26713	33	TTTGTTGACTATCATCATCTAACCAATCTTCTTC	58.38823529	24	47	7	54	4
15155	9107	9139	32	ATTTTGCGACATTCATCATTATGCCTTTAGGTA	58.19090909	16541	9162	9195	33	TTGAAGGTCACACTTTTCTAATAGCATTCTTTGC	59.59411765	24	36	19	55	23
15212	10223	10255	32	CACCCTGTTGTCCATCAAAGTGTCCCTTATTTA	61.91818182	16586	10264	10297	33	AAAGCCACATTTTCTAAACTCTGAAGTCTTGTAA	58.38823529	24	24	31	55	9
15552	19863	19895	32	GAGGTGATAGAGGTTTGTGGTGGTTGGTAAAGA	63.16060606	16890	19906	19939	33	CTGAGTTACTGAAGTCATTGAGAGCCTTTGCGAG	64.41764706	24	39	16	55	11
15830	26643	26675	32	GTCTGATTGTCCTCACTGCCGTCTTGTTGACCA	65.64545455	17112	26677	26710	33	CAGTTTGTTGACTATCATCATCTAACCAATCTTC	59.59411765	24	48	7	55	2
15830	26643	26675	32	GTCTGATTGTCCTCACTGCCGTCTTGTTGACCA	65.64545455	17114	26679	26712	33	GTTTGTTGACTATCATCATCTAACCAATCTTCTT	58.38823529	24	48	7	55	4
15211	10222	10254	32	TCACCCTGTTGTCCATCAAAGTGTCCCTTATTT	61.91818182	16587	10265	10298	33	AAGCCACATTTTCTAAACTCTGAAGTCTTGTAAA	58.38823529	24	27	29	56	11
15435	18179	18211	32	AAACTCCTGTGTAGAAACTAAGTAATCATAAAC	56.94848485	16802	18219	18252	33	GTCAGTCTAAAGTAGCGGTTGAGTAAACAAAAGA	60.8	24	53	3	56	8
15551	19862	19894	32	TGAGGTGATAGAGGTTTGTGGTGGTTGGTAAAG	63.16060606	16887	19903	19936	33	AACCTGAGTTACTGAAGTCATTGAGAGCCTTTGC	63.21176471	24	38	18	56	9
15552	19863	19895	32	GAGGTGATAGAGGTTTGTGGTGGTTGGTAAAGA	63.16060606	16888	19904	19937	33	ACCTGAGTTACTGAAGTCATTGAGAGCCTTTGCG	64.41764706	24	39	17	56	9
15555	19866	19898	32	GTGATAGAGGTTTGTGGTGGTTGGTAAAGAACA	61.91818182	16891	19907	19940	33	TGAGTTACTGAAGTCATTGAGAGCCTTTGCGAGA	63.21176471	24	43	13	56	9
15556	19867	19899	32	TGATAGAGGTTTGTGGTGGTTGGTAAAGAACAT	60.67575758	16892	19908	19941	33	GAGTTACTGAAGTCATTGAGAGCCTTTGCGAGAT	63.21176471	24	43	13	56	9
15557	19868	19900	32	GATAGAGGTTTGTGGTGGTTGGTAAAGAACATC	61.91818182	16891	19907	19940	33	TGAGTTACTGAAGTCATTGAGAGCCTTTGCGAGA	63.21176471	24	43	13	56	7
15155	9107	9139	32	ATTTTGCGACATTCATCATTATGCCTTTAGGTA	58.19090909	16539	9160	9193	33	TTTTGAAGGTCACACTTTTCTAATAGCATTCTTT	57.18235294	24	36	21	57	21
15435	18179	18211	32	AAACTCCTGTGTAGAAACTAAGTAATCATAAAC	56.94848485	16805	18222	18255	33	AGTCTAAAGTAGCGGTTGAGTAAACAAAAGAGGC	62.00588235	24	53	4	57	11
15551	19862	19894	32	TGAGGTGATAGAGGTTTGTGGTGGTTGGTAAAG	63.16060606	16884	19900	19933	33	CAGAACCTGAGTTACTGAAGTCATTGAGAGCCTT	63.21176471	24	38	19	57	6
14825	2860	2892	32	TCGTGATGTAGCAACAGTGATTTCTTTAGGCAG	61.91818182	16272	2917	2950	33	ATGGTGTCCAGCAATACGAAGATGTCCACGAAGG	65.62352941	24	57	1	58	25
14826	2861	2893	32	CGTGATGTAGCAACAGTGATTTCTTTAGGCAGG	63.16060606	16273	2918	2951	33	TGGTGTCCAGCAATACGAAGATGTCCACGAAGGA	65.62352941	24	57	1	58	25
14893	4075	4107	32	AAATAGTTGGCATCATAAAGTAATGGGTTTTTG	56.94848485	16319	4109	4142	33	AACGGCATTTCCAGCAAAGCCAAAGCCTCATTAT	63.21176471	24	34	24	58	2
14893	4075	4107	32	AAATAGTTGGCATCATAAAGTAATGGGTTTTTG	56.94848485	16321	4111	4144	33	CGGCATTTCCAGCAAAGCCAAAGCCTCATTATTA	63.21176471	24	34	24	58	4
15552	19863	19895	32	GAGGTGATAGAGGTTTGTGGTGGTTGGTAAAGA	63.16060606	16885	19901	19934	33	AGAACCTGAGTTACTGAAGTCATTGAGAGCCTTT	62.00588235	24	39	19	58	6
15553	19864	19896	32	AGGTGATAGAGGTTTGTGGTGGTTGGTAAAGAA	61.91818182	16885	19901	19934	33	AGAACCTGAGTTACTGAAGTCATTGAGAGCCTTT	62.00588235	24	39	19	58	5
15553	19864	19896	32	AGGTGATAGAGGTTTGTGGTGGTTGGTAAAGAA	61.91818182	16886	19902	19935	33	GAACCTGAGTTACTGAAGTCATTGAGAGCCTTTG	63.21176471	24	39	19	58	6
15554	19865	19897	32	GGTGATAGAGGTTTGTGGTGGTTGGTAAAGAAC	63.16060606	16884	19900	19933	33	CAGAACCTGAGTTACTGAAGTCATTGAGAGCCTT	63.21176471	24	39	19	58	3
15554	19865	19897	32	GGTGATAGAGGTTTGTGGTGGTTGGTAAAGAAC	63.16060606	16886	19902	19935	33	GAACCTGAGTTACTGAAGTCATTGAGAGCCTTTG	63.21176471	24	39	19	58	5
15558	19869	19901	32	ATAGAGGTTTGTGGTGGTTGGTAAAGAACATCA	60.67575758	16891	19907	19940	33	TGAGTTACTGAAGTCATTGAGAGCCTTTGCGAGA	63.21176471	24	45	13	58	6
15558	19869	19901	32	ATAGAGGTTTGTGGTGGTTGGTAAAGAACATCA	60.67575758	16892	19908	19941	33	GAGTTACTGAAGTCATTGAGAGCCTTTGCGAGAT	63.21176471	24	45	13	58	7
15559	19870	19902	32	TAGAGGTTTGTGGTGGTTGGTAAAGAACATCAG	61.91818182	16893	19909	19942	33	AGTTACTGAAGTCATTGAGAGCCTTTGCGAGATG	63.21176471	24	45	13	58	7
15678	22083	22115	32	GAGAGAGAATGTCTTTCATAAGTCTTTTGACCA	59.43333333	16984	22138	22171	33	TGGAACCATTCTTCACTGTAACACTATCAACGAT	60.8	24	52	6	58	23
14702	1011	1043	32	GGAGAAGTTCCCCTACTGCTGCCTGGAGTTGAA	66.88787879	16151	1065	1098	33	CGTGATGAGGAACGAGAAGAGGCTTGACTGCCGC	69.24117647	24	56	3	59	22
14827	2862	2894	32	GTGATGTAGCAACAGTGATTTCTTTAGGCAGGT	61.91818182	16274	2919	2952	33	GGTGTCCAGCAATACGAAGATGTCCACGAAGGAT	65.62352941	24	58	1	59	25
15556	19867	19899	32	TGATAGAGGTTTGTGGTGGTTGGTAAAGAACAT	60.67575758	16890	19906	19939	33	CTGAGTTACTGAAGTCATTGAGAGCCTTTGCGAG	64.41764706	24	43	16	59	7
15560	19871	19903	32	AGAGGTTTGTGGTGGTTGGTAAAGAACATCAGA	61.91818182	16891	19907	19940	33	TGAGTTACTGAAGTCATTGAGAGCCTTTGCGAGA	63.21176471	24	46	13	59	4
14828	2863	2895	32	TGATGTAGCAACAGTGATTTCTTTAGGCAGGTC	61.91818182	16271	2916	2949	33	GATGGTGTCCAGCAATACGAAGATGTCCACGAAG	65.62352941	24	59	1	60	21
15556	19867	19899	32	TGATAGAGGTTTGTGGTGGTTGGTAAAGAACAT	60.67575758	16888	19904	19937	33	ACCTGAGTTACTGAAGTCATTGAGAGCCTTTGCG	64.41764706	24	43	17	60	5
15557	19868	19900	32	GATAGAGGTTTGTGGTGGTTGGTAAAGAACATC	61.91818182	16888	19904	19937	33	ACCTGAGTTACTGAAGTCATTGAGAGCCTTTGCG	64.41764706	24	43	17	60	4
15555	19866	19898	32	GTGATAGAGGTTTGTGGTGGTTGGTAAAGAACA	61.91818182	16887	19903	19936	33	AACCTGAGTTACTGAAGTCATTGAGAGCCTTTGC	63.21176471	24	43	18	61	5
15556	19867	19899	32	TGATAGAGGTTTGTGGTGGTTGGTAAAGAACAT	60.67575758	16887	19903	19936	33	AACCTGAGTTACTGAAGTCATTGAGAGCCTTTGC	63.21176471	24	43	18	61	4
15557	19868	19900	32	GATAGAGGTTTGTGGTGGTTGGTAAAGAACATC	61.91818182	16887	19903	19936	33	AACCTGAGTTACTGAAGTCATTGAGAGCCTTTGC	63.21176471	24	43	18	61	3
15558	19869	19901	32	ATAGAGGTTTGTGGTGGTTGGTAAAGAACATCA	60.67575758	16889	19905	19938	33	CCTGAGTTACTGAAGTCATTGAGAGCCTTTGCGA	64.41764706	24	45	16	61	4
15555	19866	19898	32	GTGATAGAGGTTTGTGGTGGTTGGTAAAGAACA	61.91818182	16884	19900	19933	33	CAGAACCTGAGTTACTGAAGTCATTGAGAGCCTT	63.21176471	24	43	19	62	2
15556	19867	19899	32	TGATAGAGGTTTGTGGTGGTTGGTAAAGAACAT	60.67575758	16885	19901	19934	33	AGAACCTGAGTTACTGAAGTCATTGAGAGCCTTT	62.00588235	24	43	19	62	2
15556	19867	19899	32	TGATAGAGGTTTGTGGTGGTTGGTAAAGAACAT	60.67575758	16886	19902	19935	33	GAACCTGAGTTACTGAAGTCATTGAGAGCCTTTG	63.21176471	24	43	19	62	3
15557	19868	19900	32	GATAGAGGTTTGTGGTGGTTGGTAAAGAACATC	61.91818182	16886	19902	19935	33	GAACCTGAGTTACTGAAGTCATTGAGAGCCTTTG	63.21176471	24	43	19	62	2
15558	19869	19901	32	ATAGAGGTTTGTGGTGGTTGGTAAAGAACATCA	60.67575758	16888	19904	19937	33	ACCTGAGTTACTGAAGTCATTGAGAGCCTTTGCG	64.41764706	24	45	17	62	3
15559	19870	19902	32	TAGAGGTTTGTGGTGGTTGGTAAAGAACATCAG	61.91818182	16888	19904	19937	33	ACCTGAGTTACTGAAGTCATTGAGAGCCTTTGCG	64.41764706	24	45	17	62	2
15560	19871	19903	32	AGAGGTTTGTGGTGGTTGGTAAAGAACATCAGA	61.91818182	16889	19905	19938	33	CCTGAGTTACTGAAGTCATTGAGAGCCTTTGCGA	64.41764706	24	46	16	62	2
15829	26642	26674	32	TGTCTGATTGTCCTCACTGCCGTCTTGTTGACC	65.64545455	17116	26681	26714	33	TTGTTGACTATCATCATCTAACCAATCTTCTTCT	58.38823529	24	56	6	62	7
15558	19869	19901	32	ATAGAGGTTTGTGGTGGTTGGTAAAGAACATCA	60.67575758	16887	19903	19936	33	AACCTGAGTTACTGAAGTCATTGAGAGCCTTTGC	63.21176471	24	45	18	63	2
15829	26642	26674	32	TGTCTGATTGTCCTCACTGCCGTCTTGTTGACC	65.64545455	17113	26678	26711	33	AGTTTGTTGACTATCATCATCTAACCAATCTTCT	58.38823529	24	56	7	63	4
15829	26642	26674	32	TGTCTGATTGTCCTCACTGCCGTCTTGTTGACC	65.64545455	17119	26684	26717	33	TTGACTATCATCATCTAACCAATCTTCTTCTTGC	59.59411765	24	56	7	63	10
15828	26641	26673	32	TTGTCTGATTGTCCTCACTGCCGTCTTGTTGAC	64.4030303	17111	26676	26709	33	ACAGTTTGTTGACTATCATCATCTAACCAATCTT	58.38823529	24	60	6	66	3
15828	26641	26673	32	TTGTCTGATTGTCCTCACTGCCGTCTTGTTGAC	64.4030303	17112	26677	26710	33	CAGTTTGTTGACTATCATCATCTAACCAATCTTC	59.59411765	24	60	7	67	4
15828	26641	26673	32	TTGTCTGATTGTCCTCACTGCCGTCTTGTTGAC	64.4030303	17113	26678	26711	33	AGTTTGTTGACTATCATCATCTAACCAATCTTCT	58.38823529	24	60	7	67	5
15000	5188	5220	32	AGGACATAAGATGATAGCCCTTTCCACAAAAAT	59.43333333	16406	5245	5278	33	CACACTCTGACATTTTAGTAGCAGCAAGATTAGC	62.00588235	24	45	23	68	25
15827	26640	26672	32	GTTGTCTGATTGTCCTCACTGCCGTCTTGTTGA	64.4030303	17118	26683	26716	33	GTTGACTATCATCATCTAACCAATCTTCTTCTTG	59.59411765	24	62	6	68	11
15000	5188	5220	32	AGGACATAAGATGATAGCCCTTTCCACAAAAAT	59.43333333	16405	5244	5277	33	ACACACTCTGACATTTTAGTAGCAGCAAGATTAG	60.8	24	45	24	69	24
15561	19872	19904	32	GAGGTTTGTGGTGGTTGGTAAAGAACATCAGAA	61.91818182	16890	19906	19939	33	CTGAGTTACTGAAGTCATTGAGAGCCTTTGCGAG	64.41764706	24	53	16	69	2
15825	26638	26670	32	TAGTTGTCTGATTGTCCTCACTGCCGTCTTGTT	63.16060606	17116	26681	26714	33	TTGTTGACTATCATCATCTAACCAATCTTCTTCT	58.38823529	24	63	6	69	11
15825	26638	26670	32	TAGTTGTCTGATTGTCCTCACTGCCGTCTTGTT	63.16060606	17117	26682	26715	33	TGTTGACTATCATCATCTAACCAATCTTCTTCTT	58.38823529	24	63	6	69	12
15826	26639	26671	32	AGTTGTCTGATTGTCCTCACTGCCGTCTTGTTG	64.4030303	17117	26682	26715	33	TGTTGACTATCATCATCTAACCAATCTTCTTCTT	58.38823529	24	63	6	69	11
15827	26640	26672	32	GTTGTCTGATTGTCCTCACTGCCGTCTTGTTGA	64.4030303	17113	26678	26711	33	AGTTTGTTGACTATCATCATCTAACCAATCTTCT	58.38823529	24	62	7	69	6
15827	26640	26672	32	GTTGTCTGATTGTCCTCACTGCCGTCTTGTTGA	64.4030303	17119	26684	26717	33	TTGACTATCATCATCTAACCAATCTTCTTCTTGC	59.59411765	24	62	7	69	12
14696	962	994	32	CAGCAGCAAAGCAAGAGCAGCATCACCGCCATT	66.88787879	16149	1010	1043	33	AGGAGAAGTTCCCCTACTGCTGCCTGGAGTTGAA	66.82941176	24	49	21	70	16
15001	5189	5221	32	GGACATAAGATGATAGCCCTTTCCACAAAAATC	60.67575758	16407	5246	5279	33	ACACTCTGACATTTTAGTAGCAGCAAGATTAGCA	60.8	24	50	20	70	25
15822	26635	26667	32	TAGTAGTTGTCTGATTGTCCTCACTGCCGTCTT	63.16060606	17122	26687	26720	33	ACTATCATCATCTAACCAATCTTCTTCTTGCTCT	59.59411765	24	59	11	70	20
15825	26638	26670	32	TAGTTGTCTGATTGTCCTCACTGCCGTCTTGTT	63.16060606	17114	26679	26712	33	GTTTGTTGACTATCATCATCTAACCAATCTTCTT	58.38823529	24	63	7	70	9
15826	26639	26671	32	AGTTGTCTGATTGTCCTCACTGCCGTCTTGTTG	64.4030303	17112	26677	26710	33	CAGTTTGTTGACTATCATCATCTAACCAATCTTC	59.59411765	24	63	7	70	6
15826	26639	26671	32	AGTTGTCTGATTGTCCTCACTGCCGTCTTGTTG	64.4030303	17119	26684	26717	33	TTGACTATCATCATCTAACCAATCTTCTTCTTGC	59.59411765	24	63	7	70	13
15827	26640	26672	32	GTTGTCTGATTGTCCTCACTGCCGTCTTGTTGA	64.4030303	17120	26685	26718	33	TGACTATCATCATCTAACCAATCTTCTTCTTGCT	59.59411765	24	62	8	70	13
15827	26640	26672	32	GTTGTCTGATTGTCCTCACTGCCGTCTTGTTGA	64.4030303	17121	26686	26719	33	GACTATCATCATCTAACCAATCTTCTTCTTGCTC	60.8	24	62	8	70	14
14892	4072	4104	32	AGAAAATAGTTGGCATCATAAAGTAATGGGTTT	56.94848485	16326	4116	4149	33	TTTCCAGCAAAGCCAAAGCCTCATTATTATTCTT	59.59411765	24	42	29	71	12
15824	26637	26669	32	GTAGTTGTCTGATTGTCCTCACTGCCGTCTTGT	64.4030303	17116	26681	26714	33	TTGTTGACTATCATCATCTAACCAATCTTCTTCT	58.38823529	24	65	6	71	12
15825	26638	26670	32	TAGTTGTCTGATTGTCCTCACTGCCGTCTTGTT	63.16060606	17121	26686	26719	33	GACTATCATCATCTAACCAATCTTCTTCTTGCTC	60.8	24	63	8	71	16
15820	26633	26665	32	AATAGTAGTTGTCTGATTGTCCTCACTGCCGTC	63.16060606	17123	26688	26721	33	CTATCATCATCTAACCAATCTTCTTCTTGCTCTT	59.59411765	24	57	15	72	23
15824	26637	26669	32	GTAGTTGTCTGATTGTCCTCACTGCCGTCTTGT	64.4030303	17115	26680	26713	33	TTTGTTGACTATCATCATCTAACCAATCTTCTTC	58.38823529	24	65	7	72	11
14889	4069	4101	32	CAAAGAAAATAGTTGGCATCATAAAGTAATGGG	58.19090909	16318	4108	4141	33	GAACGGCATTTCCAGCAAAGCCAAAGCCTCATTA	64.41764706	24	49	24	73	7
14889	4069	4101	32	CAAAGAAAATAGTTGGCATCATAAAGTAATGGG	58.19090909	16319	4109	4142	33	AACGGCATTTCCAGCAAAGCCAAAGCCTCATTAT	63.21176471	24	49	24	73	8
14890	4070	4102	32	AAAGAAAATAGTTGGCATCATAAAGTAATGGGT	56.94848485	16318	4108	4141	33	GAACGGCATTTCCAGCAAAGCCAAAGCCTCATTA	64.41764706	24	49	24	73	6
14890	4070	4102	32	AAAGAAAATAGTTGGCATCATAAAGTAATGGGT	56.94848485	16319	4109	4142	33	AACGGCATTTCCAGCAAAGCCAAAGCCTCATTAT	63.21176471	24	49	24	73	7
14891	4071	4103	32	AAGAAAATAGTTGGCATCATAAAGTAATGGGTT	56.94848485	16318	4108	4141	33	GAACGGCATTTCCAGCAAAGCCAAAGCCTCATTA	64.41764706	24	49	24	73	5
14891	4071	4103	32	AAGAAAATAGTTGGCATCATAAAGTAATGGGTT	56.94848485	16321	4111	4144	33	CGGCATTTCCAGCAAAGCCAAAGCCTCATTATTA	63.21176471	24	49	24	73	8
14892	4072	4104	32	AGAAAATAGTTGGCATCATAAAGTAATGGGTTT	56.94848485	16327	4117	4150	33	TTCCAGCAAAGCCAAAGCCTCATTATTATTCTTA	59.59411765	24	42	31	73	13
14892	4072	4104	32	AGAAAATAGTTGGCATCATAAAGTAATGGGTTT	56.94848485	16328	4118	4151	33	TCCAGCAAAGCCAAAGCCTCATTATTATTCTTAC	60.8	24	42	31	73	14
15824	26637	26669	32	GTAGTTGTCTGATTGTCCTCACTGCCGTCTTGT	64.4030303	17120	26685	26718	33	TGACTATCATCATCTAACCAATCTTCTTCTTGCT	59.59411765	24	65	8	73	16
15825	26638	26670	32	TAGTTGTCTGATTGTCCTCACTGCCGTCTTGTT	63.16060606	17122	26687	26720	33	ACTATCATCATCTAACCAATCTTCTTCTTGCTCT	59.59411765	24	63	11	74	17
14892	4072	4104	32	AGAAAATAGTTGGCATCATAAAGTAATGGGTTT	56.94848485	16329	4119	4152	33	CCAGCAAAGCCAAAGCCTCATTATTATTCTTACA	60.8	24	42	34	76	15
15824	26637	26669	32	GTAGTTGTCTGATTGTCCTCACTGCCGTCTTGT	64.4030303	17122	26687	26720	33	ACTATCATCATCTAACCAATCTTCTTCTTGCTCT	59.59411765	24	65	11	76	18
15363	15744	15776	32	CAATGAATAATAAGAATCTACAACAGGAACTCC	58.19090909	16722	15797	15830	33	TGAAATCACCGAAATCATACCAGTTACCATTGAG	60.8	24	76	4	80	21
15824	26637	26669	32	GTAGTTGTCTGATTGTCCTCACTGCCGTCTTGT	64.4030303	17123	26688	26721	33	CTATCATCATCTAACCAATCTTCTTCTTGCTCTT	59.59411765	24	65	15	80	19
14889	4069	4101	32	CAAAGAAAATAGTTGGCATCATAAAGTAATGGG	58.19090909	16332	4122	4155	33	GCAAAGCCAAAGCCTCATTATTATTCTTACAAAG	59.59411765	24	49	33	82	21
14891	4071	4103	32	AAGAAAATAGTTGGCATCATAAAGTAATGGGTT	56.94848485	16323	4113	4146	33	GCATTTCCAGCAAAGCCAAAGCCTCATTATTATT	60.8	24	49	33	82	10
14891	4071	4103	32	AAGAAAATAGTTGGCATCATAAAGTAATGGGTT	56.94848485	16332	4122	4155	33	GCAAAGCCAAAGCCTCATTATTATTCTTACAAAG	59.59411765	24	49	33	82	19
14888	4068	4100	32	GCAAAGAAAATAGTTGGCATCATAAAGTAATGG	58.19090909	16332	4122	4155	33	GCAAAGCCAAAGCCTCATTATTATTCTTACAAAG	59.59411765	24	50	33	83	22
14889	4069	4101	32	CAAAGAAAATAGTTGGCATCATAAAGTAATGGG	58.19090909	16333	4123	4156	33	CAAAGCCAAAGCCTCATTATTATTCTTACAAAGT	58.38823529	24	49	34	83	22
14890	4070	4102	32	AAAGAAAATAGTTGGCATCATAAAGTAATGGGT	56.94848485	16331	4121	4154	33	AGCAAAGCCAAAGCCTCATTATTATTCTTACAAA	58.38823529	24	49	34	83	19
14890	4070	4102	32	AAAGAAAATAGTTGGCATCATAAAGTAATGGGT	56.94848485	16333	4123	4156	33	CAAAGCCAAAGCCTCATTATTATTCTTACAAAGT	58.38823529	24	49	34	83	21
15361	15742	15774	32	AACAATGAATAATAAGAATCTACAACAGGAACT	55.70606061	16723	15798	15831	33	GAAATCACCGAAATCATACCAGTTACCATTGAGA	60.8	24	80	4	84	24
14891	4071	4103	32	AAGAAAATAGTTGGCATCATAAAGTAATGGGTT	56.94848485	16324	4114	4147	33	CATTTCCAGCAAAGCCAAAGCCTCATTATTATTC	60.8	24	49	36	85	11
15821	26634	26666	32	ATAGTAGTTGTCTGATTGTCCTCACTGCCGTCT	63.16060606	17125	26690	26723	33	ATCATCATCTAACCAATCTTCTTCTTGCTCTTCT	59.59411765	24	58	27	85	24
15825	26638	26670	32	TAGTTGTCTGATTGTCCTCACTGCCGTCTTGTT	63.16060606	17124	26689	26722	33	TATCATCATCTAACCAATCTTCTTCTTGCTCTTC	59.59411765	24	63	26	89	19
15823	26636	26668	32	AGTAGTTGTCTGATTGTCCTCACTGCCGTCTTG	64.4030303	17124	26689	26722	33	TATCATCATCTAACCAATCTTCTTCTTGCTCTTC	59.59411765	24	64	26	90	21
15826	26639	26671	32	AGTTGTCTGATTGTCCTCACTGCCGTCTTGTTG	64.4030303	17125	26690	26723	33	ATCATCATCTAACCAATCTTCTTCTTGCTCTTCT	59.59411765	24	63	27	90	19
15827	26640	26672	32	GTTGTCTGATTGTCCTCACTGCCGTCTTGTTGA	64.4030303	17126	26691	26724	33	TCATCATCTAACCAATCTTCTTCTTGCTCTTCTT	59.59411765	24	62	35	97	19
15360	15741	15773	32	TAACAATGAATAATAAGAATCTACAACAGGAAC	55.70606061	16722	15797	15830	33	TGAAATCACCGAAATCATACCAGTTACCATTGAG	60.8	24	95	4	99	24
14887	4067	4099	32	AGCAAAGAAAATAGTTGGCATCATAAAGTAATG	56.94848485	16318	4108	4141	33	GAACGGCATTTCCAGCAAAGCCAAAGCCTCATTA	64.41764706	24	76	24	100	9
14887	4067	4099	32	AGCAAAGAAAATAGTTGGCATCATAAAGTAATG	56.94848485	16319	4109	4142	33	AACGGCATTTCCAGCAAAGCCAAAGCCTCATTAT	63.21176471	24	76	24	100	10
15824	26637	26669	32	GTAGTTGTCTGATTGTCCTCACTGCCGTCTTGT	64.4030303	17126	26691	26724	33	TCATCATCTAACCAATCTTCTTCTTGCTCTTCTT	59.59411765	24	65	35	100	22
15828	26641	26673	32	TTGTCTGATTGTCCTCACTGCCGTCTTGTTGAC	64.4030303	17127	26692	26725	33	CATCATCTAACCAATCTTCTTCTTGCTCTTCTTC	60.8	24	60	46	106	19
14887	4067	4099	32	AGCAAAGAAAATAGTTGGCATCATAAAGTAATG	56.94848485	16332	4122	4155	33	GCAAAGCCAAAGCCTCATTATTATTCTTACAAAG	59.59411765	24	76	33	109	23
15825	26638	26670	32	TAGTTGTCTGATTGTCCTCACTGCCGTCTTGTT	63.16060606	17127	26692	26725	33	CATCATCTAACCAATCTTCTTCTTGCTCTTCTTC	60.8	24	63	46	109	22
14887	4067	4099	32	AGCAAAGAAAATAGTTGGCATCATAAAGTAATG	56.94848485	16325	4115	4148	33	ATTTCCAGCAAAGCCAAAGCCTCATTATTATTCT	59.59411765	24	76	34	110	16
14887	4067	4099	32	AGCAAAGAAAATAGTTGGCATCATAAAGTAATG	56.94848485	16333	4123	4156	33	CAAAGCCAAAGCCTCATTATTATTCTTACAAAGT	58.38823529	24	76	34	110	24
14887	4067	4099	32	AGCAAAGAAAATAGTTGGCATCATAAAGTAATG	56.94848485	16324	4114	4147	33	CATTTCCAGCAAAGCCAAAGCCTCATTATTATTC	60.8	24	76	36	112	15
14886	4066	4098	32	CAGCAAAGAAAATAGTTGGCATCATAAAGTAAT	56.94848485	16326	4116	4149	33	TTTCCAGCAAAGCCAAAGCCTCATTATTATTCTT	59.59411765	24	89	29	118	18
14886	4066	4098	32	CAGCAAAGAAAATAGTTGGCATCATAAAGTAAT	56.94848485	16327	4117	4150	33	TTCCAGCAAAGCCAAAGCCTCATTATTATTCTTA	59.59411765	24	89	31	120	19
14886	4066	4098	32	CAGCAAAGAAAATAGTTGGCATCATAAAGTAAT	56.94848485	16323	4113	4146	33	GCATTTCCAGCAAAGCCAAAGCCTCATTATTATT	60.8	24	89	33	122	15
14886	4066	4098	32	CAGCAAAGAAAATAGTTGGCATCATAAAGTAAT	56.94848485	16332	4122	4155	33	GCAAAGCCAAAGCCTCATTATTATTCTTACAAAG	59.59411765	24	89	33	122	24
15209	10220	10252	32	CTTCACCCTGTTGTCCATCAAAGTGTCCCTTAT	63.16060606	16588	10274	10307	33	TTTCTAAACTCTGAAGTCTTGTAAAAGTGTTCCA	58.38823529	24	104	18	122	22
14885	4065	4097	32	CCAGCAAAGAAAATAGTTGGCATCATAAAGTAA	58.19090909	16322	4112	4145	33	GGCATTTCCAGCAAAGCCAAAGCCTCATTATTAT	62.00588235	24	102	24	126	15
14885	4065	4097	32	CCAGCAAAGAAAATAGTTGGCATCATAAAGTAA	58.19090909	16326	4116	4149	33	TTTCCAGCAAAGCCAAAGCCTCATTATTATTCTT	59.59411765	24	102	29	131	19
14885	4065	4097	32	CCAGCAAAGAAAATAGTTGGCATCATAAAGTAA	58.19090909	16327	4117	4150	33	TTCCAGCAAAGCCAAAGCCTCATTATTATTCTTA	59.59411765	24	102	31	133	20
14911	4116	4148	32	TTTCCAGCAAAGCCAAAGCCTCATTATTATTCT	59.43333333	16341	4169	4202	33	AGAAGTAGACTAAAGCATAAAGATAGAGAAAAGG	58.38823529	24	93	40	133	21
14885	4065	4097	32	CCAGCAAAGAAAATAGTTGGCATCATAAAGTAA	58.19090909	16323	4113	4146	33	GCATTTCCAGCAAAGCCAAAGCCTCATTATTATT	60.8	24	102	33	135	16
14885	4065	4097	32	CCAGCAAAGAAAATAGTTGGCATCATAAAGTAA	58.19090909	16330	4120	4153	33	CAGCAAAGCCAAAGCCTCATTATTATTCTTACAA	59.59411765	24	102	33	135	23
14885	4065	4097	32	CCAGCAAAGAAAATAGTTGGCATCATAAAGTAA	58.19090909	16332	4122	4155	33	GCAAAGCCAAAGCCTCATTATTATTCTTACAAAG	59.59411765	24	102	33	135	25
15209	10220	10252	32	CTTCACCCTGTTGTCCATCAAAGTGTCCCTTAT	63.16060606	16586	10264	10297	33	AAAGCCACATTTTCTAAACTCTGAAGTCTTGTAA	58.38823529	24	104	31	135	12
14885	4065	4097	32	CCAGCAAAGAAAATAGTTGGCATCATAAAGTAA	58.19090909	16329	4119	4152	33	CCAGCAAAGCCAAAGCCTCATTATTATTCTTACA	60.8	24	102	34	136	22
14885	4065	4097	32	CCAGCAAAGAAAATAGTTGGCATCATAAAGTAA	58.19090909	16331	4121	4154	33	AGCAAAGCCAAAGCCTCATTATTATTCTTACAAA	58.38823529	24	102	34	136	24
14912	4117	4149	32	TTCCAGCAAAGCCAAAGCCTCATTATTATTCTT	59.43333333	16344	4172	4205	33	AGTAGACTAAAGCATAAAGATAGAGAAAAGGGGC	60.8	24	91	46	137	23
14885	4065	4097	32	CCAGCAAAGAAAATAGTTGGCATCATAAAGTAA	58.19090909	16324	4114	4147	33	CATTTCCAGCAAAGCCAAAGCCTCATTATTATTC	60.8	24	102	36	138	17
14911	4116	4148	32	TTTCCAGCAAAGCCAAAGCCTCATTATTATTCT	59.43333333	16343	4171	4204	33	AAGTAGACTAAAGCATAAAGATAGAGAAAAGGGG	59.59411765	24	93	45	138	23
14916	4121	4153	32	AGCAAAGCCAAAGCCTCATTATTATTCTTACAA	58.19090909	16343	4171	4204	33	AAGTAGACTAAAGCATAAAGATAGAGAAAAGGGG	59.59411765	24	99	45	144	18
14916	4121	4153	32	AGCAAAGCCAAAGCCTCATTATTATTCTTACAA	58.19090909	16344	4172	4205	33	AGTAGACTAAAGCATAAAGATAGAGAAAAGGGGC	60.8	24	99	46	145	19
14919	4124	4156	32	AAAGCCAAAGCCTCATTATTATTCTTACAAAGT	56.94848485	16341	4169	4202	33	AGAAGTAGACTAAAGCATAAAGATAGAGAAAAGG	58.38823529	24	106	40	146	13
14914	4119	4151	32	CCAGCAAAGCCAAAGCCTCATTATTATTCTTAC	60.67575758	16344	4172	4205	33	AGTAGACTAAAGCATAAAGATAGAGAAAAGGGGC	60.8	24	101	46	147	21
14915	4120	4152	32	CAGCAAAGCCAAAGCCTCATTATTATTCTTACA	59.43333333	16343	4171	4204	33	AAGTAGACTAAAGCATAAAGATAGAGAAAAGGGG	59.59411765	24	104	45	149	19
14919	4124	4156	32	AAAGCCAAAGCCTCATTATTATTCTTACAAAGT	56.94848485	16342	4170	4203	33	GAAGTAGACTAAAGCATAAAGATAGAGAAAAGGG	59.59411765	24	106	43	149	14
14909	4114	4146	32	CATTTCCAGCAAAGCCAAAGCCTCATTATTATT	59.43333333	16343	4171	4204	33	AAGTAGACTAAAGCATAAAGATAGAGAAAAGGGG	59.59411765	24	107	45	152	25
14918	4123	4155	32	CAAAGCCAAAGCCTCATTATTATTCTTACAAAG	58.19090909	16342	4170	4203	33	GAAGTAGACTAAAGCATAAAGATAGAGAAAAGGG	59.59411765	24	109	43	152	15
15764	25113	25145	32	CCAGCAAGTGAGATGGTTTCAATAAAATGTTCT	59.43333333	17065	25146	25179	33	TCAGGTGTTTTAGAAGAAGAAGTAAGATAACCAT	58.38823529	24	128	25	153	1
14917	4122	4154	32	GCAAAGCCAAAGCCTCATTATTATTCTTACAAA	58.19090909	16344	4172	4205	33	AGTAGACTAAAGCATAAAGATAGAGAAAAGGGGC	60.8	24	108	46	154	18
14920	4125	4157	32	AAGCCAAAGCCTCATTATTATTCTTACAAAGTT	56.94848485	16342	4170	4203	33	GAAGTAGACTAAAGCATAAAGATAGAGAAAAGGG	59.59411765	24	111	43	154	13
15764	25113	25145	32	CCAGCAAGTGAGATGGTTTCAATAAAATGTTCT	59.43333333	17066	25147	25180	33	CAGGTGTTTTAGAAGAAGAAGTAAGATAACCATT	58.38823529	24	128	26	154	2
14920	4125	4157	32	AAGCCAAAGCCTCATTATTATTCTTACAAAGTT	56.94848485	16343	4171	4204	33	AAGTAGACTAAAGCATAAAGATAGAGAAAAGGGG	59.59411765	24	111	45	156	14
15765	25114	25146	32	CAGCAAGTGAGATGGTTTCAATAAAATGTTCTT	58.19090909	17067	25148	25181	33	AGGTGTTTTAGAAGAAGAAGTAAGATAACCATTA	57.18235294	24	137	24	161	2
14790	2098	2130	32	CAGAAAGGCTAAAAAGCACAAATAGAAGTCAAT	58.19090909	16224	2142	2175	33	CAATCATTCTGTCTTTCTTTTGAGTGTGAAGCAA	59.59411765	24	122	49	171	12
15970	28253	28285	32	ATTGATGTTGACTTTCTCTTTTTGGAGTATTTC	56.94848485	17236	28303	28336	33	GACCTTCGGAACCTTCTCCAACAACACCTGTATG	65.62352941	24	197	3	200	18
15970	28253	28285	32	ATTGATGTTGACTTTCTCTTTTTGGAGTATTTC	56.94848485	17237	28304	28337	33	ACCTTCGGAACCTTCTCCAACAACACCTGTATGG	65.62352941	24	197	3	200	19
15969	28252	28284	32	TATTGATGTTGACTTTCTCTTTTTGGAGTATTT	55.70606061	17238	28305	28338	33	CCTTCGGAACCTTCTCCAACAACACCTGTATGGT	65.62352941	24	203	3	206	21
15971	28254	28286	32	TTGATGTTGACTTTCTCTTTTTGGAGTATTTCA	56.94848485	17234	28301	28334	33	AAGACCTTCGGAACCTTCTCCAACAACACCTGTA	64.41764706	24	206	3	209	15
15971	28254	28286	32	TTGATGTTGACTTTCTCTTTTTGGAGTATTTCA	56.94848485	17236	28303	28336	33	GACCTTCGGAACCTTCTCCAACAACACCTGTATG	65.62352941	24	206	3	209	17
15971	28254	28286	32	TTGATGTTGACTTTCTCTTTTTGGAGTATTTCA	56.94848485	17237	28304	28337	33	ACCTTCGGAACCTTCTCCAACAACACCTGTATGG	65.62352941	24	206	3	209	18
15971	28254	28286	32	TTGATGTTGACTTTCTCTTTTTGGAGTATTTCA	56.94848485	17238	28305	28338	33	CCTTCGGAACCTTCTCCAACAACACCTGTATGGT	65.62352941	24	206	3	209	19
14616	457	489	32	CAGTTTGCTGTTTCTTCTGTCTCTGCGGTAAGG	64.4030303	16090	492	525	33	TGAGTTTCATCAGCCTTCTTCTTTTTGTCCTTTT	59.59411765	24	184	62	246	3
14617	458	490	32	AGTTTGCTGTTTCTTCTGTCTCTGCGGTAAGGC	64.4030303	16091	493	526	33	GAGTTTCATCAGCCTTCTTCTTTTTGTCCTTTTT	59.59411765	24	177	89	266	3
14616	457	489	32	CAGTTTGCTGTTTCTTCTGTCTCTGCGGTAAGG	64.4030303	16091	493	526	33	GAGTTTCATCAGCCTTCTTCTTTTTGTCCTTTTT	59.59411765	24	184	89	273	4
15991	28423	28455	32	AGGCAATAGTGCGACCACCCTTACGAAGAATGG	65.64545455	18348	28466	28500	34	AGATTCATTATGGTATTCGGCAAGACTATGCTCAG	62.08857143	24	3	1	4	11
15991	28423	28455	32	AGGCAATAGTGCGACCACCCTTACGAAGAATGG	65.64545455	18349	28467	28501	34	GATTCATTATGGTATTCGGCAAGACTATGCTCAGG	63.26	24	3	2	5	12
15991	28423	28455	32	AGGCAATAGTGCGACCACCCTTACGAAGAATGG	65.64545455	18350	28468	28502	34	ATTCATTATGGTATTCGGCAAGACTATGCTCAGGT	62.08857143	24	3	2	5	13
15991	28423	28455	32	AGGCAATAGTGCGACCACCCTTACGAAGAATGG	65.64545455	18354	28472	28506	34	ATTATGGTATTCGGCAAGACTATGCTCAGGTCCTA	63.26	24	3	2	5	17
15991	28423	28455	32	AGGCAATAGTGCGACCACCCTTACGAAGAATGG	65.64545455	18340	28458	28492	34	TTCAAGCCAGATTCATTATGGTATTCGGCAAGACT	62.08857143	24	3	3	6	3
15991	28423	28455	32	AGGCAATAGTGCGACCACCCTTACGAAGAATGG	65.64545455	18341	28459	28493	34	TCAAGCCAGATTCATTATGGTATTCGGCAAGACTA	62.08857143	24	3	3	6	4
15991	28423	28455	32	AGGCAATAGTGCGACCACCCTTACGAAGAATGG	65.64545455	18356	28474	28508	34	TATGGTATTCGGCAAGACTATGCTCAGGTCCTACT	64.43142857	24	3	3	6	19
14810	2843	2875	32	TTGTAATAAGAAAGCGTTCGTGATGTAGCAACA	59.43333333	17487	2878	2912	34	GATTTCTTTAGGCAGGTCCTTGATGTCACAGCGTC	65.60285714	24	2	11	13	3
14810	2843	2875	32	TTGTAATAAGAAAGCGTTCGTGATGTAGCAACA	59.43333333	17488	2879	2913	34	ATTTCTTTAGGCAGGTCCTTGATGTCACAGCGTCC	65.60285714	24	2	11	13	4
14811	2844	2876	32	TGTAATAAGAAAGCGTTCGTGATGTAGCAACAG	60.67575758	17488	2879	2913	34	ATTTCTTTAGGCAGGTCCTTGATGTCACAGCGTCC	65.60285714	24	2	11	13	3
14811	2844	2876	32	TGTAATAAGAAAGCGTTCGTGATGTAGCAACAG	60.67575758	17489	2880	2914	34	TTTCTTTAGGCAGGTCCTTGATGTCACAGCGTCCT	65.60285714	24	2	11	13	4
14812	2845	2877	32	GTAATAAGAAAGCGTTCGTGATGTAGCAACAGT	60.67575758	17487	2878	2912	34	GATTTCTTTAGGCAGGTCCTTGATGTCACAGCGTC	65.60285714	24	2	11	13	1
14807	2803	2835	32	AAAACCTGAGTCACCTGCTACACGCTGCGAAGC	66.88787879	17463	2844	2878	34	TGTAATAAGAAAGCGTTCGTGATGTAGCAACAGTG	62.08857143	24	12	2	14	9
14807	2803	2835	32	AAAACCTGAGTCACCTGCTACACGCTGCGAAGC	66.88787879	17466	2847	2881	34	AATAAGAAAGCGTTCGTGATGTAGCAACAGTGATT	60.91714286	24	12	4	16	12
14807	2803	2835	32	AAAACCTGAGTCACCTGCTACACGCTGCGAAGC	66.88787879	17467	2848	2882	34	ATAAGAAAGCGTTCGTGATGTAGCAACAGTGATTT	60.91714286	24	12	4	16	13
14805	2801	2833	32	GCAAAACCTGAGTCACCTGCTACACGCTGCGAA	66.88787879	17461	2842	2876	34	TTTGTAATAAGAAAGCGTTCGTGATGTAGCAACAG	60.91714286	24	16	1	17	9
14805	2801	2833	32	GCAAAACCTGAGTCACCTGCTACACGCTGCGAA	66.88787879	17462	2843	2877	34	TTGTAATAAGAAAGCGTTCGTGATGTAGCAACAGT	60.91714286	24	16	1	17	10
14805	2801	2833	32	GCAAAACCTGAGTCACCTGCTACACGCTGCGAA	66.88787879	17463	2844	2878	34	TGTAATAAGAAAGCGTTCGTGATGTAGCAACAGTG	62.08857143	24	16	2	18	11
14806	2802	2834	32	CAAAACCTGAGTCACCTGCTACACGCTGCGAAG	66.88787879	17460	2841	2875	34	ATTTGTAATAAGAAAGCGTTCGTGATGTAGCAACA	59.74571429	24	16	2	18	7
14806	2802	2834	32	CAAAACCTGAGTCACCTGCTACACGCTGCGAAG	66.88787879	17463	2844	2878	34	TGTAATAAGAAAGCGTTCGTGATGTAGCAACAGTG	62.08857143	24	16	2	18	10
14809	2842	2874	32	TTTGTAATAAGAAAGCGTTCGTGATGTAGCAAC	59.43333333	17486	2877	2911	34	TGATTTCTTTAGGCAGGTCCTTGATGTCACAGCGT	64.43142857	24	7	11	18	3
14805	2801	2833	32	GCAAAACCTGAGTCACCTGCTACACGCTGCGAA	66.88787879	17464	2845	2879	34	GTAATAAGAAAGCGTTCGTGATGTAGCAACAGTGA	62.08857143	24	16	3	19	12
14805	2801	2833	32	GCAAAACCTGAGTCACCTGCTACACGCTGCGAA	66.88787879	17465	2846	2880	34	TAATAAGAAAGCGTTCGTGATGTAGCAACAGTGAT	60.91714286	24	16	3	19	13
14806	2802	2834	32	CAAAACCTGAGTCACCTGCTACACGCTGCGAAG	66.88787879	17464	2845	2879	34	GTAATAAGAAAGCGTTCGTGATGTAGCAACAGTGA	62.08857143	24	16	3	19	11
14806	2802	2834	32	CAAAACCTGAGTCACCTGCTACACGCTGCGAAG	66.88787879	17466	2847	2881	34	AATAAGAAAGCGTTCGTGATGTAGCAACAGTGATT	60.91714286	24	16	4	20	13
14806	2802	2834	32	CAAAACCTGAGTCACCTGCTACACGCTGCGAAG	66.88787879	17467	2848	2882	34	ATAAGAAAGCGTTCGTGATGTAGCAACAGTGATTT	60.91714286	24	16	4	20	14
14807	2803	2835	32	AAAACCTGAGTCACCTGCTACACGCTGCGAAGC	66.88787879	17468	2854	2888	34	AAGCGTTCGTGATGTAGCAACAGTGATTTCTTTAG	62.08857143	24	12	11	23	19
15647	21628	21660	32	TACAACTATCGCCAGTAACTTCTATGTCAGATT	59.43333333	18094	21683	21717	34	AACAACATCTTTAGTTTCTACATCTGAATCAACAA	57.40285714	24	11	20	31	23
15894	26943	26975	32	TCATCTAAATCAATGCCCAGTGGTGTAAGTAAT	59.43333333	18266	26989	27023	34	GCAAAGTTTTTATGACAGCATCTGCCACAACACAG	63.26	24	12	19	31	14
15978	28306	28338	32	CTTCGGAACCTTCTCCAACAACACCTGTATGGT	64.4030303	18326	28362	28396	34	CGTGGAACCCAATAGGCACACTTGTTATGGCAACC	66.77428571	24	29	2	31	24
14716	1199	1231	32	ATCTTTTGGTGTATTCAAGGCTCCCTCAGTTGC	63.16060606	17400	1242	1276	34	ATGCCGTCTTTGTTAGCACCATAGGGAAGTCCAGC	66.77428571	24	27	5	32	11
15647	21628	21660	32	TACAACTATCGCCAGTAACTTCTATGTCAGATT	59.43333333	18092	21681	21715	34	TCAACAACATCTTTAGTTTCTACATCTGAATCAAC	58.57428571	24	11	21	32	21
15647	21628	21660	32	TACAACTATCGCCAGTAACTTCTATGTCAGATT	59.43333333	18093	21682	21716	34	CAACAACATCTTTAGTTTCTACATCTGAATCAACA	58.57428571	24	11	21	32	22
15648	21629	21661	32	ACAACTATCGCCAGTAACTTCTATGTCAGATTG	60.67575758	18094	21683	21717	34	AACAACATCTTTAGTTTCTACATCTGAATCAACAA	57.40285714	24	13	20	33	22
15649	21630	21662	32	CAACTATCGCCAGTAACTTCTATGTCAGATTGA	60.67575758	18095	21684	21718	34	ACAACATCTTTAGTTTCTACATCTGAATCAACAAA	57.40285714	24	14	19	33	22
15894	26943	26975	32	TCATCTAAATCAATGCCCAGTGGTGTAAGTAAT	59.43333333	18267	26990	27024	34	CAAAGTTTTTATGACAGCATCTGCCACAACACAGG	63.26	24	12	21	33	15
15649	21630	21662	32	CAACTATCGCCAGTAACTTCTATGTCAGATTGA	60.67575758	18094	21683	21717	34	AACAACATCTTTAGTTTCTACATCTGAATCAACAA	57.40285714	24	14	20	34	21
15650	21631	21663	32	AACTATCGCCAGTAACTTCTATGTCAGATTGAT	59.43333333	18095	21684	21718	34	ACAACATCTTTAGTTTCTACATCTGAATCAACAAA	57.40285714	24	15	19	34	21
15649	21630	21662	32	CAACTATCGCCAGTAACTTCTATGTCAGATTGA	60.67575758	18093	21682	21716	34	CAACAACATCTTTAGTTTCTACATCTGAATCAACA	58.57428571	24	14	21	35	20
15650	21631	21663	32	AACTATCGCCAGTAACTTCTATGTCAGATTGAT	59.43333333	18094	21683	21717	34	AACAACATCTTTAGTTTCTACATCTGAATCAACAA	57.40285714	24	15	20	35	20
15651	21632	21664	32	ACTATCGCCAGTAACTTCTATGTCAGATTGATG	60.67575758	18092	21681	21715	34	TCAACAACATCTTTAGTTTCTACATCTGAATCAAC	58.57428571	24	15	21	36	17
15651	21632	21664	32	ACTATCGCCAGTAACTTCTATGTCAGATTGATG	60.67575758	18093	21682	21716	34	CAACAACATCTTTAGTTTCTACATCTGAATCAACA	58.57428571	24	15	21	36	18
15650	21631	21663	32	AACTATCGCCAGTAACTTCTATGTCAGATTGAT	59.43333333	18091	21675	21709	34	AGACATTCAACAACATCTTTAGTTTCTACATCTGA	58.57428571	24	15	22	37	12
15651	21632	21664	32	ACTATCGCCAGTAACTTCTATGTCAGATTGATG	60.67575758	18091	21675	21709	34	AGACATTCAACAACATCTTTAGTTTCTACATCTGA	58.57428571	24	15	22	37	11
14822	2857	2889	32	CGTTCGTGATGTAGCAACAGTGATTTCTTTAGG	61.91818182	17490	2914	2948	34	TAGATGGTGTCCAGCAATACGAAGATGTCCACGAA	64.43142857	24	37	1	38	25
15934	27735	27767	32	AACTTCTCTTCAAGCCAATCAAGGACGGGTTTG	63.16060606	18295	27784	27818	34	TGCCAAAGATGTTAGTTAGCCACTGCGAAGTCAAC	64.43142857	24	37	1	38	17
15519	18771	18803	32	GCAGACATAGCAATAATACCCATAGCAAAAGGT	60.67575758	17996	18814	18848	34	TTTCATACAAAAAAAAGAACAAAGACCATTGAGTA	56.23142857	24	39	0	39	11
15653	21634	21666	32	TATCGCCAGTAACTTCTATGTCAGATTGATGTG	60.67575758	18092	21681	21715	34	TCAACAACATCTTTAGTTTCTACATCTGAATCAAC	58.57428571	24	18	21	39	15
15720	23427	23459	32	ACTTCGGTAGTTTTCACATTACACTCAAGAACG	60.67575758	18138	23475	23509	34	GGATTTTCCACTACTTCTTCAGAGACTGGTTTTAG	62.08857143	24	22	18	40	16
15720	23427	23459	32	ACTTCGGTAGTTTTCACATTACACTCAAGAACG	60.67575758	18139	23476	23510	34	GATTTTCCACTACTTCTTCAGAGACTGGTTTTAGA	60.91714286	24	22	18	40	17
14698	973	1005	32	CAAGAGCAGCATCACCGCCATTGCCAGCCATTC	68.13030303	17390	1010	1044	34	AGGAGAAGTTCCCCTACTGCTGCCTGGAGTTGAAT	66.77428571	24	20	22	42	5
14823	2858	2890	32	GTTCGTGATGTAGCAACAGTGATTTCTTTAGGC	61.91818182	17490	2914	2948	34	TAGATGGTGTCCAGCAATACGAAGATGTCCACGAA	64.43142857	24	41	1	42	24
14823	2858	2890	32	GTTCGTGATGTAGCAACAGTGATTTCTTTAGGC	61.91818182	17491	2915	2949	34	AGATGGTGTCCAGCAATACGAAGATGTCCACGAAG	65.60285714	24	41	1	42	25
15214	10225	10257	32	CCCTGTTGTCCATCAAAGTGTCCCTTATTTACA	61.91818182	17770	10274	10308	34	TTTCTAAACTCTGAAGTCTTGTAAAAGTGTTCCAG	59.74571429	24	23	19	42	17
14839	2877	2909	32	TGATTTCTTTAGGCAGGTCCTTGATGTCACAGC	63.16060606	17494	2918	2952	34	TGGTGTCCAGCAATACGAAGATGTCCACGAAGGAT	65.60285714	24	42	1	43	9
15881	26899	26931	32	ACTCACCAGACTCATCAAATAAGTAGTATGTAG	59.43333333	18265	26941	26975	34	ACTCATCTAAATCAATGCCCAGTGGTGTAAGTAAT	60.91714286	24	41	3	44	10
15993	28438	28470	32	CACCCTTACGAAGAATGGTTTTCAAGCCAGATT	61.91818182	18355	28473	28507	34	TTATGGTATTCGGCAAGACTATGCTCAGGTCCTAC	64.43142857	24	41	3	44	3
14824	2859	2891	32	TTCGTGATGTAGCAACAGTGATTTCTTTAGGCA	60.67575758	17490	2914	2948	34	TAGATGGTGTCCAGCAATACGAAGATGTCCACGAA	64.43142857	24	44	1	45	23
14824	2859	2891	32	TTCGTGATGTAGCAACAGTGATTTCTTTAGGCA	60.67575758	17492	2916	2950	34	GATGGTGTCCAGCAATACGAAGATGTCCACGAAGG	66.77428571	24	44	1	45	25
15933	27733	27765	32	TAAACTTCTCTTCAAGCCAATCAAGGACGGGTT	61.91818182	18294	27783	27817	34	GTGCCAAAGATGTTAGTTAGCCACTGCGAAGTCAA	64.43142857	24	44	1	45	18
15549	19860	19892	32	GCTGAGGTGATAGAGGTTTGTGGTGGTTGGTAA	64.4030303	18031	19907	19941	34	TGAGTTACTGAAGTCATTGAGAGCCTTTGCGAGAT	63.26	24	33	13	46	15
15044	6575	6607	32	TGGTGTAATGTCAAGAATCTCAAGTGTCTGTGG	61.91818182	17638	6616	6650	34	CAGCATCAGTAGTGTCAGCAATGTCTCTGCCAAAT	64.43142857	24	37	10	47	9
15549	19860	19892	32	GCTGAGGTGATAGAGGTTTGTGGTGGTTGGTAA	64.4030303	18030	19906	19940	34	CTGAGTTACTGAAGTCATTGAGAGCCTTTGCGAGA	64.43142857	24	33	16	49	14
15433	18177	18209	32	CTAAACTCCTGTGTAGAAACTAAGTAATCATAA	56.94848485	17949	18214	18248	34	CAAGAGTCAGTCTAAAGTAGCGGTTGAGTAAACAA	62.08857143	24	50	0	50	5
15434	18178	18210	32	TAAACTCCTGTGTAGAAACTAAGTAATCATAAA	55.70606061	17950	18215	18249	34	AAGAGTCAGTCTAAAGTAGCGGTTGAGTAAACAAA	60.91714286	24	50	0	50	5
15433	18177	18209	32	CTAAACTCCTGTGTAGAAACTAAGTAATCATAA	56.94848485	17952	18217	18251	34	GAGTCAGTCTAAAGTAGCGGTTGAGTAAACAAAAG	62.08857143	24	50	1	51	8
15713	22750	22782	32	AATCTAAACCACTAAGACAAACACTACAAGGTA	58.19090909	18135	22805	22839	34	AATAGTGACATTAGTAGAGTTCAAATAGCCTTCTC	59.74571429	24	42	9	51	23
15154	9106	9138	32	TATTTTGCGACATTCATCATTATGCCTTTAGGT	58.19090909	17725	9161	9195	34	TTTGAAGGTCACACTTTTCTAATAGCATTCTTTGC	59.74571429	24	32	20	52	23
15549	19860	19892	32	GCTGAGGTGATAGAGGTTTGTGGTGGTTGGTAA	64.4030303	18024	19900	19934	34	CAGAACCTGAGTTACTGAAGTCATTGAGAGCCTTT	63.26	24	33	19	52	8
14837	2872	2904	32	AACAGTGATTTCTTTAGGCAGGTCCTTGATGTC	61.91818182	17490	2914	2948	34	TAGATGGTGTCCAGCAATACGAAGATGTCCACGAA	64.43142857	24	52	1	53	10
15154	9106	9138	32	TATTTTGCGACATTCATCATTATGCCTTTAGGT	58.19090909	17723	9159	9193	34	ATTTTGAAGGTCACACTTTTCTAATAGCATTCTTT	57.40285714	24	32	21	53	21
15154	9106	9138	32	TATTTTGCGACATTCATCATTATGCCTTTAGGT	58.19090909	17724	9160	9194	34	TTTTGAAGGTCACACTTTTCTAATAGCATTCTTTG	58.57428571	24	32	21	53	22
15434	18178	18210	32	TAAACTCCTGTGTAGAAACTAAGTAATCATAAA	55.70606061	17953	18218	18252	34	AGTCAGTCTAAAGTAGCGGTTGAGTAAACAAAAGA	60.91714286	24	50	3	53	8
15435	18179	18211	32	AAACTCCTGTGTAGAAACTAAGTAATCATAAAC	56.94848485	17951	18216	18250	34	AGAGTCAGTCTAAAGTAGCGGTTGAGTAAACAAAA	60.91714286	24	53	0	53	5
15436	18180	18212	32	AACTCCTGTGTAGAAACTAAGTAATCATAAACA	56.94848485	17949	18214	18248	34	CAAGAGTCAGTCTAAAGTAGCGGTTGAGTAAACAA	62.08857143	24	53	0	53	2
15550	19861	19893	32	CTGAGGTGATAGAGGTTTGTGGTGGTTGGTAAA	63.16060606	18027	19903	19937	34	AACCTGAGTTACTGAAGTCATTGAGAGCCTTTGCG	64.43142857	24	35	18	53	10
15714	22751	22783	32	ATCTAAACCACTAAGACAAACACTACAAGGTAT	58.19090909	18134	22804	22838	34	CAATAGTGACATTAGTAGAGTTCAAATAGCCTTCT	59.74571429	24	44	9	53	21
15433	18177	18209	32	CTAAACTCCTGTGTAGAAACTAAGTAATCATAA	56.94848485	17956	18221	18255	34	CAGTCTAAAGTAGCGGTTGAGTAAACAAAAGAGGC	63.26	24	50	4	54	12
15434	18178	18210	32	TAAACTCCTGTGTAGAAACTAAGTAATCATAAA	55.70606061	17956	18221	18255	34	CAGTCTAAAGTAGCGGTTGAGTAAACAAAAGAGGC	63.26	24	50	4	54	11
15550	19861	19893	32	CTGAGGTGATAGAGGTTTGTGGTGGTTGGTAAA	63.16060606	18026	19902	19936	34	GAACCTGAGTTACTGAAGTCATTGAGAGCCTTTGC	64.43142857	24	35	19	54	9
15831	26644	26676	32	TCTGATTGTCCTCACTGCCGTCTTGTTGACCAA	64.4030303	18216	26678	26712	34	AGTTTGTTGACTATCATCATCTAACCAATCTTCTT	58.57428571	24	47	7	54	2
15831	26644	26676	32	TCTGATTGTCCTCACTGCCGTCTTGTTGACCAA	64.4030303	18218	26680	26714	34	TTTGTTGACTATCATCATCTAACCAATCTTCTTCT	58.57428571	24	47	7	54	4
15552	19863	19895	32	GAGGTGATAGAGGTTTGTGGTGGTTGGTAAAGA	63.16060606	18030	19906	19940	34	CTGAGTTACTGAAGTCATTGAGAGCCTTTGCGAGA	64.43142857	24	39	16	55	11
15830	26643	26675	32	GTCTGATTGTCCTCACTGCCGTCTTGTTGACCA	65.64545455	18215	26677	26711	34	CAGTTTGTTGACTATCATCATCTAACCAATCTTCT	59.74571429	24	48	7	55	2
15830	26643	26675	32	GTCTGATTGTCCTCACTGCCGTCTTGTTGACCA	65.64545455	18217	26679	26713	34	GTTTGTTGACTATCATCATCTAACCAATCTTCTTC	59.74571429	24	48	7	55	4
15830	26643	26675	32	GTCTGATTGTCCTCACTGCCGTCTTGTTGACCA	65.64545455	18220	26682	26716	34	TGTTGACTATCATCATCTAACCAATCTTCTTCTTG	59.74571429	24	48	7	55	7
15212	10223	10255	32	CACCCTGTTGTCCATCAAAGTGTCCCTTATTTA	61.91818182	17769	10264	10298	34	AAAGCCACATTTTCTAAACTCTGAAGTCTTGTAAA	58.57428571	24	24	32	56	9
15435	18179	18211	32	AAACTCCTGTGTAGAAACTAAGTAATCATAAAC	56.94848485	17954	18219	18253	34	GTCAGTCTAAAGTAGCGGTTGAGTAAACAAAAGAG	62.08857143	24	53	3	56	8
15551	19862	19894	32	TGAGGTGATAGAGGTTTGTGGTGGTTGGTAAAG	63.16060606	18027	19903	19937	34	AACCTGAGTTACTGAAGTCATTGAGAGCCTTTGCG	64.43142857	24	38	18	56	9
15555	19866	19898	32	GTGATAGAGGTTTGTGGTGGTTGGTAAAGAACA	61.91818182	18031	19907	19941	34	TGAGTTACTGAAGTCATTGAGAGCCTTTGCGAGAT	63.26	24	43	13	56	9
15557	19868	19900	32	GATAGAGGTTTGTGGTGGTTGGTAAAGAACATC	61.91818182	18031	19907	19941	34	TGAGTTACTGAAGTCATTGAGAGCCTTTGCGAGAT	63.26	24	43	13	56	7
15831	26644	26676	32	TCTGATTGTCCTCACTGCCGTCTTGTTGACCAA	64.4030303	18223	26685	26719	34	TGACTATCATCATCTAACCAATCTTCTTCTTGCTC	60.91714286	24	47	9	56	9
15155	9107	9139	32	ATTTTGCGACATTCATCATTATGCCTTTAGGTA	58.19090909	17724	9160	9194	34	TTTTGAAGGTCACACTTTTCTAATAGCATTCTTTG	58.57428571	24	36	21	57	21
15556	19867	19899	32	TGATAGAGGTTTGTGGTGGTTGGTAAAGAACAT	60.67575758	18032	19908	19942	34	GAGTTACTGAAGTCATTGAGAGCCTTTGCGAGATG	64.43142857	24	43	14	57	9
14825	2860	2892	32	TCGTGATGTAGCAACAGTGATTTCTTTAGGCAG	61.91818182	17493	2917	2951	34	ATGGTGTCCAGCAATACGAAGATGTCCACGAAGGA	65.60285714	24	57	1	58	25
14826	2861	2893	32	CGTGATGTAGCAACAGTGATTTCTTTAGGCAGG	63.16060606	17494	2918	2952	34	TGGTGTCCAGCAATACGAAGATGTCCACGAAGGAT	65.60285714	24	57	1	58	25
14893	4075	4107	32	AAATAGTTGGCATCATAAAGTAATGGGTTTTTG	56.94848485	17532	4109	4143	34	AACGGCATTTCCAGCAAAGCCAAAGCCTCATTATT	63.26	24	34	24	58	2
15552	19863	19895	32	GAGGTGATAGAGGTTTGTGGTGGTTGGTAAAGA	63.16060606	18025	19901	19935	34	AGAACCTGAGTTACTGAAGTCATTGAGAGCCTTTG	63.26	24	39	19	58	6
15553	19864	19896	32	AGGTGATAGAGGTTTGTGGTGGTTGGTAAAGAA	61.91818182	18025	19901	19935	34	AGAACCTGAGTTACTGAAGTCATTGAGAGCCTTTG	63.26	24	39	19	58	5
15553	19864	19896	32	AGGTGATAGAGGTTTGTGGTGGTTGGTAAAGAA	61.91818182	18026	19902	19936	34	GAACCTGAGTTACTGAAGTCATTGAGAGCCTTTGC	64.43142857	24	39	19	58	6
15554	19865	19897	32	GGTGATAGAGGTTTGTGGTGGTTGGTAAAGAAC	63.16060606	18024	19900	19934	34	CAGAACCTGAGTTACTGAAGTCATTGAGAGCCTTT	63.26	24	39	19	58	3
15554	19865	19897	32	GGTGATAGAGGTTTGTGGTGGTTGGTAAAGAAC	63.16060606	18026	19902	19936	34	GAACCTGAGTTACTGAAGTCATTGAGAGCCTTTGC	64.43142857	24	39	19	58	5
15558	19869	19901	32	ATAGAGGTTTGTGGTGGTTGGTAAAGAACATCA	60.67575758	18031	19907	19941	34	TGAGTTACTGAAGTCATTGAGAGCCTTTGCGAGAT	63.26	24	45	13	58	6
15678	22083	22115	32	GAGAGAGAATGTCTTTCATAAGTCTTTTGACCA	59.43333333	18107	22138	22172	34	TGGAACCATTCTTCACTGTAACACTATCAACGATG	62.08857143	24	52	6	58	23
14702	1011	1043	32	GGAGAAGTTCCCCTACTGCTGCCTGGAGTTGAA	66.88787879	17391	1065	1099	34	CGTGATGAGGAACGAGAAGAGGCTTGACTGCCGCC	70.28857143	24	56	3	59	22
14827	2862	2894	32	GTGATGTAGCAACAGTGATTTCTTTAGGCAGGT	61.91818182	17491	2915	2949	34	AGATGGTGTCCAGCAATACGAAGATGTCCACGAAG	65.60285714	24	58	1	59	21
14829	2864	2896	32	GATGTAGCAACAGTGATTTCTTTAGGCAGGTCC	63.16060606	17491	2915	2949	34	AGATGGTGTCCAGCAATACGAAGATGTCCACGAAG	65.60285714	24	58	1	59	19
15556	19867	19899	32	TGATAGAGGTTTGTGGTGGTTGGTAAAGAACAT	60.67575758	18030	19906	19940	34	CTGAGTTACTGAAGTCATTGAGAGCCTTTGCGAGA	64.43142857	24	43	16	59	7
15558	19869	19901	32	ATAGAGGTTTGTGGTGGTTGGTAAAGAACATCA	60.67575758	18032	19908	19942	34	GAGTTACTGAAGTCATTGAGAGCCTTTGCGAGATG	64.43142857	24	45	14	59	7
15560	19871	19903	32	AGAGGTTTGTGGTGGTTGGTAAAGAACATCAGA	61.91818182	18031	19907	19941	34	TGAGTTACTGAAGTCATTGAGAGCCTTTGCGAGAT	63.26	24	46	13	59	4
14828	2863	2895	32	TGATGTAGCAACAGTGATTTCTTTAGGCAGGTC	61.91818182	17492	2916	2950	34	GATGGTGTCCAGCAATACGAAGATGTCCACGAAGG	66.77428571	24	59	1	60	21
15556	19867	19899	32	TGATAGAGGTTTGTGGTGGTTGGTAAAGAACAT	60.67575758	18028	19904	19938	34	ACCTGAGTTACTGAAGTCATTGAGAGCCTTTGCGA	64.43142857	24	43	17	60	5
15557	19868	19900	32	GATAGAGGTTTGTGGTGGTTGGTAAAGAACATC	61.91818182	18028	19904	19938	34	ACCTGAGTTACTGAAGTCATTGAGAGCCTTTGCGA	64.43142857	24	43	17	60	4
15555	19866	19898	32	GTGATAGAGGTTTGTGGTGGTTGGTAAAGAACA	61.91818182	18027	19903	19937	34	AACCTGAGTTACTGAAGTCATTGAGAGCCTTTGCG	64.43142857	24	43	18	61	5
15556	19867	19899	32	TGATAGAGGTTTGTGGTGGTTGGTAAAGAACAT	60.67575758	18027	19903	19937	34	AACCTGAGTTACTGAAGTCATTGAGAGCCTTTGCG	64.43142857	24	43	18	61	4
15557	19868	19900	32	GATAGAGGTTTGTGGTGGTTGGTAAAGAACATC	61.91818182	18027	19903	19937	34	AACCTGAGTTACTGAAGTCATTGAGAGCCTTTGCG	64.43142857	24	43	18	61	3
15558	19869	19901	32	ATAGAGGTTTGTGGTGGTTGGTAAAGAACATCA	60.67575758	18029	19905	19939	34	CCTGAGTTACTGAAGTCATTGAGAGCCTTTGCGAG	65.60285714	24	45	16	61	4
15559	19870	19902	32	TAGAGGTTTGTGGTGGTTGGTAAAGAACATCAG	61.91818182	18030	19906	19940	34	CTGAGTTACTGAAGTCATTGAGAGCCTTTGCGAGA	64.43142857	24	45	16	61	4
15555	19866	19898	32	GTGATAGAGGTTTGTGGTGGTTGGTAAAGAACA	61.91818182	18024	19900	19934	34	CAGAACCTGAGTTACTGAAGTCATTGAGAGCCTTT	63.26	24	43	19	62	2
15556	19867	19899	32	TGATAGAGGTTTGTGGTGGTTGGTAAAGAACAT	60.67575758	18025	19901	19935	34	AGAACCTGAGTTACTGAAGTCATTGAGAGCCTTTG	63.26	24	43	19	62	2
15556	19867	19899	32	TGATAGAGGTTTGTGGTGGTTGGTAAAGAACAT	60.67575758	18026	19902	19936	34	GAACCTGAGTTACTGAAGTCATTGAGAGCCTTTGC	64.43142857	24	43	19	62	3
15557	19868	19900	32	GATAGAGGTTTGTGGTGGTTGGTAAAGAACATC	61.91818182	18026	19902	19936	34	GAACCTGAGTTACTGAAGTCATTGAGAGCCTTTGC	64.43142857	24	43	19	62	2
15558	19869	19901	32	ATAGAGGTTTGTGGTGGTTGGTAAAGAACATCA	60.67575758	18028	19904	19938	34	ACCTGAGTTACTGAAGTCATTGAGAGCCTTTGCGA	64.43142857	24	45	17	62	3
15559	19870	19902	32	TAGAGGTTTGTGGTGGTTGGTAAAGAACATCAG	61.91818182	18028	19904	19938	34	ACCTGAGTTACTGAAGTCATTGAGAGCCTTTGCGA	64.43142857	24	45	17	62	2
15560	19871	19903	32	AGAGGTTTGTGGTGGTTGGTAAAGAACATCAGA	61.91818182	18029	19905	19939	34	CCTGAGTTACTGAAGTCATTGAGAGCCTTTGCGAG	65.60285714	24	46	16	62	2
15560	19871	19903	32	AGAGGTTTGTGGTGGTTGGTAAAGAACATCAGA	61.91818182	18030	19906	19940	34	CTGAGTTACTGAAGTCATTGAGAGCCTTTGCGAGA	64.43142857	24	46	16	62	3
15829	26642	26674	32	TGTCTGATTGTCCTCACTGCCGTCTTGTTGACC	65.64545455	18219	26681	26715	34	TTGTTGACTATCATCATCTAACCAATCTTCTTCTT	58.57428571	24	56	6	62	7
15558	19869	19901	32	ATAGAGGTTTGTGGTGGTTGGTAAAGAACATCA	60.67575758	18027	19903	19937	34	AACCTGAGTTACTGAAGTCATTGAGAGCCTTTGCG	64.43142857	24	45	18	63	2
15829	26642	26674	32	TGTCTGATTGTCCTCACTGCCGTCTTGTTGACC	65.64545455	18216	26678	26712	34	AGTTTGTTGACTATCATCATCTAACCAATCTTCTT	58.57428571	24	56	7	63	4
15829	26642	26674	32	TGTCTGATTGTCCTCACTGCCGTCTTGTTGACC	65.64545455	18222	26684	26718	34	TTGACTATCATCATCTAACCAATCTTCTTCTTGCT	59.74571429	24	56	8	64	10
15828	26641	26673	32	TTGTCTGATTGTCCTCACTGCCGTCTTGTTGAC	64.4030303	18214	26676	26710	34	ACAGTTTGTTGACTATCATCATCTAACCAATCTTC	59.74571429	24	60	7	67	3
15828	26641	26673	32	TTGTCTGATTGTCCTCACTGCCGTCTTGTTGAC	64.4030303	18215	26677	26711	34	CAGTTTGTTGACTATCATCATCTAACCAATCTTCT	59.74571429	24	60	7	67	4
15828	26641	26673	32	TTGTCTGATTGTCCTCACTGCCGTCTTGTTGAC	64.4030303	18216	26678	26712	34	AGTTTGTTGACTATCATCATCTAACCAATCTTCTT	58.57428571	24	60	7	67	5
15827	26640	26672	32	GTTGTCTGATTGTCCTCACTGCCGTCTTGTTGA	64.4030303	18219	26681	26715	34	TTGTTGACTATCATCATCTAACCAATCTTCTTCTT	58.57428571	24	62	6	68	9
15000	5188	5220	32	AGGACATAAGATGATAGCCCTTTCCACAAAAAT	59.43333333	17607	5245	5279	34	CACACTCTGACATTTTAGTAGCAGCAAGATTAGCA	62.08857143	24	45	24	69	25
15825	26638	26670	32	TAGTTGTCTGATTGTCCTCACTGCCGTCTTGTT	63.16060606	18219	26681	26715	34	TTGTTGACTATCATCATCTAACCAATCTTCTTCTT	58.57428571	24	63	6	69	11
15827	26640	26672	32	GTTGTCTGATTGTCCTCACTGCCGTCTTGTTGA	64.4030303	18216	26678	26712	34	AGTTTGTTGACTATCATCATCTAACCAATCTTCTT	58.57428571	24	62	7	69	6
15825	26638	26670	32	TAGTTGTCTGATTGTCCTCACTGCCGTCTTGTT	63.16060606	18217	26679	26713	34	GTTTGTTGACTATCATCATCTAACCAATCTTCTTC	59.74571429	24	63	7	70	9
15825	26638	26670	32	TAGTTGTCTGATTGTCCTCACTGCCGTCTTGTT	63.16060606	18220	26682	26716	34	TGTTGACTATCATCATCTAACCAATCTTCTTCTTG	59.74571429	24	63	7	70	12
15826	26639	26671	32	AGTTGTCTGATTGTCCTCACTGCCGTCTTGTTG	64.4030303	18215	26677	26711	34	CAGTTTGTTGACTATCATCATCTAACCAATCTTCT	59.74571429	24	63	7	70	6
15826	26639	26671	32	AGTTGTCTGATTGTCCTCACTGCCGTCTTGTTG	64.4030303	18220	26682	26716	34	TGTTGACTATCATCATCTAACCAATCTTCTTCTTG	59.74571429	24	63	7	70	11
15827	26640	26672	32	GTTGTCTGATTGTCCTCACTGCCGTCTTGTTGA	64.4030303	18221	26683	26717	34	GTTGACTATCATCATCTAACCAATCTTCTTCTTGC	60.91714286	24	62	8	70	11
15827	26640	26672	32	GTTGTCTGATTGTCCTCACTGCCGTCTTGTTGA	64.4030303	18222	26684	26718	34	TTGACTATCATCATCTAACCAATCTTCTTCTTGCT	59.74571429	24	62	8	70	12
15001	5189	5221	32	GGACATAAGATGATAGCCCTTTCCACAAAAATC	60.67575758	17608	5246	5280	34	ACACTCTGACATTTTAGTAGCAGCAAGATTAGCAG	62.08857143	24	50	21	71	25
15824	26637	26669	32	GTAGTTGTCTGATTGTCCTCACTGCCGTCTTGT	64.4030303	18219	26681	26715	34	TTGTTGACTATCATCATCTAACCAATCTTCTTCTT	58.57428571	24	65	6	71	12
15826	26639	26671	32	AGTTGTCTGATTGTCCTCACTGCCGTCTTGTTG	64.4030303	18222	26684	26718	34	TTGACTATCATCATCTAACCAATCTTCTTCTTGCT	59.74571429	24	63	8	71	13
15827	26640	26672	32	GTTGTCTGATTGTCCTCACTGCCGTCTTGTTGA	64.4030303	18223	26685	26719	34	TGACTATCATCATCTAACCAATCTTCTTCTTGCTC	60.91714286	24	62	9	71	13
15824	26637	26669	32	GTAGTTGTCTGATTGTCCTCACTGCCGTCTTGT	64.4030303	18218	26680	26714	34	TTTGTTGACTATCATCATCTAACCAATCTTCTTCT	58.57428571	24	65	7	72	11
14890	4070	4102	32	AAAGAAAATAGTTGGCATCATAAAGTAATGGGT	56.94848485	17531	4108	4142	34	GAACGGCATTTCCAGCAAAGCCAAAGCCTCATTAT	64.43142857	24	49	24	73	6
15827	26640	26672	32	GTTGTCTGATTGTCCTCACTGCCGTCTTGTTGA	64.4030303	18224	26686	26720	34	GACTATCATCATCTAACCAATCTTCTTCTTGCTCT	60.91714286	24	62	11	73	14
14888	4068	4100	32	GCAAAGAAAATAGTTGGCATCATAAAGTAATGG	58.19090909	17531	4108	4142	34	GAACGGCATTTCCAGCAAAGCCAAAGCCTCATTAT	64.43142857	24	50	24	74	8
14892	4072	4104	32	AGAAAATAGTTGGCATCATAAAGTAATGGGTTT	56.94848485	17540	4117	4151	34	TTCCAGCAAAGCCAAAGCCTCATTATTATTCTTAC	60.91714286	24	42	32	74	13
15822	26635	26667	32	TAGTAGTTGTCTGATTGTCCTCACTGCCGTCTT	63.16060606	18225	26687	26721	34	ACTATCATCATCTAACCAATCTTCTTCTTGCTCTT	59.74571429	24	59	15	74	20
15824	26637	26669	32	GTAGTTGTCTGATTGTCCTCACTGCCGTCTTGT	64.4030303	18223	26685	26719	34	TGACTATCATCATCTAACCAATCTTCTTCTTGCTC	60.91714286	24	65	9	74	16
15825	26638	26670	32	TAGTTGTCTGATTGTCCTCACTGCCGTCTTGTT	63.16060606	18224	26686	26720	34	GACTATCATCATCTAACCAATCTTCTTCTTGCTCT	60.91714286	24	63	11	74	16
15825	26638	26670	32	TAGTTGTCTGATTGTCCTCACTGCCGTCTTGTT	63.16060606	18225	26687	26721	34	ACTATCATCATCTAACCAATCTTCTTCTTGCTCTT	59.74571429	24	63	15	78	17
15363	15744	15776	32	CAATGAATAATAAGAATCTACAACAGGAACTCC	58.19090909	17882	15797	15831	34	TGAAATCACCGAAATCATACCAGTTACCATTGAGA	60.91714286	24	76	4	80	21
15824	26637	26669	32	GTAGTTGTCTGATTGTCCTCACTGCCGTCTTGT	64.4030303	18225	26687	26721	34	ACTATCATCATCTAACCAATCTTCTTCTTGCTCTT	59.74571429	24	65	15	80	18
14890	4070	4102	32	AAAGAAAATAGTTGGCATCATAAAGTAATGGGT	56.94848485	17544	4121	4155	34	AGCAAAGCCAAAGCCTCATTATTATTCTTACAAAG	59.74571429	24	49	34	83	19
14891	4071	4103	32	AAGAAAATAGTTGGCATCATAAAGTAATGGGTT	56.94848485	17545	4122	4156	34	GCAAAGCCAAAGCCTCATTATTATTCTTACAAAGT	59.74571429	24	49	34	83	19
15820	26633	26665	32	AATAGTAGTTGTCTGATTGTCCTCACTGCCGTC	63.16060606	18226	26688	26722	34	CTATCATCATCTAACCAATCTTCTTCTTGCTCTTC	60.91714286	24	57	26	83	23
14888	4068	4100	32	GCAAAGAAAATAGTTGGCATCATAAAGTAATGG	58.19090909	17545	4122	4156	34	GCAAAGCCAAAGCCTCATTATTATTCTTACAAAGT	59.74571429	24	50	34	84	22
15361	15742	15774	32	AACAATGAATAATAAGAATCTACAACAGGAACT	55.70606061	17883	15798	15832	34	GAAATCACCGAAATCATACCAGTTACCATTGAGAT	60.91714286	24	80	4	84	24
14891	4071	4103	32	AAGAAAATAGTTGGCATCATAAAGTAATGGGTT	56.94848485	17536	4113	4147	34	GCATTTCCAGCAAAGCCAAAGCCTCATTATTATTC	62.08857143	24	49	36	85	10
15824	26637	26669	32	GTAGTTGTCTGATTGTCCTCACTGCCGTCTTGT	64.4030303	18226	26688	26722	34	CTATCATCATCTAACCAATCTTCTTCTTGCTCTTC	60.91714286	24	65	26	91	19
15825	26638	26670	32	TAGTTGTCTGATTGTCCTCACTGCCGTCTTGTT	63.16060606	18227	26689	26723	34	TATCATCATCTAACCAATCTTCTTCTTGCTCTTCT	59.74571429	24	63	29	92	19
15821	26634	26666	32	ATAGTAGTTGTCTGATTGTCCTCACTGCCGTCT	63.16060606	18228	26690	26724	34	ATCATCATCTAACCAATCTTCTTCTTGCTCTTCTT	59.74571429	24	58	35	93	24
15823	26636	26668	32	AGTAGTTGTCTGATTGTCCTCACTGCCGTCTTG	64.4030303	18227	26689	26723	34	TATCATCATCTAACCAATCTTCTTCTTGCTCTTCT	59.74571429	24	64	29	93	21
15826	26639	26671	32	AGTTGTCTGATTGTCCTCACTGCCGTCTTGTTG	64.4030303	18228	26690	26724	34	ATCATCATCTAACCAATCTTCTTCTTGCTCTTCTT	59.74571429	24	63	35	98	19
15360	15741	15773	32	TAACAATGAATAATAAGAATCTACAACAGGAAC	55.70606061	17882	15797	15831	34	TGAAATCACCGAAATCATACCAGTTACCATTGAGA	60.91714286	24	95	4	99	24
15827	26640	26672	32	GTTGTCTGATTGTCCTCACTGCCGTCTTGTTGA	64.4030303	18229	26691	26725	34	TCATCATCTAACCAATCTTCTTCTTGCTCTTCTTC	60.91714286	24	62	46	108	19
15828	26641	26673	32	TTGTCTGATTGTCCTCACTGCCGTCTTGTTGAC	64.4030303	18230	26692	26726	34	CATCATCTAACCAATCTTCTTCTTGCTCTTCTTCA	60.91714286	24	60	50	110	19
15824	26637	26669	32	GTAGTTGTCTGATTGTCCTCACTGCCGTCTTGT	64.4030303	18229	26691	26725	34	TCATCATCTAACCAATCTTCTTCTTGCTCTTCTTC	60.91714286	24	65	46	111	22
14886	4066	4098	32	CAGCAAAGAAAATAGTTGGCATCATAAAGTAAT	56.94848485	17531	4108	4142	34	GAACGGCATTTCCAGCAAAGCCAAAGCCTCATTAT	64.43142857	24	89	24	113	10
14886	4066	4098	32	CAGCAAAGAAAATAGTTGGCATCATAAAGTAAT	56.94848485	17534	4111	4145	34	CGGCATTTCCAGCAAAGCCAAAGCCTCATTATTAT	63.26	24	89	24	113	13
15825	26638	26670	32	TAGTTGTCTGATTGTCCTCACTGCCGTCTTGTT	63.16060606	18230	26692	26726	34	CATCATCTAACCAATCTTCTTCTTGCTCTTCTTCA	60.91714286	24	63	50	113	22
14886	4066	4098	32	CAGCAAAGAAAATAGTTGGCATCATAAAGTAAT	56.94848485	17539	4116	4150	34	TTTCCAGCAAAGCCAAAGCCTCATTATTATTCTTA	59.74571429	24	89	33	122	18
14886	4066	4098	32	CAGCAAAGAAAATAGTTGGCATCATAAAGTAAT	56.94848485	17545	4122	4156	34	GCAAAGCCAAAGCCTCATTATTATTCTTACAAAGT	59.74571429	24	89	34	123	24
15209	10220	10252	32	CTTCACCCTGTTGTCCATCAAAGTGTCCCTTAT	63.16060606	17770	10274	10308	34	TTTCTAAACTCTGAAGTCTTGTAAAAGTGTTCCAG	59.74571429	24	104	19	123	22
14886	4066	4098	32	CAGCAAAGAAAATAGTTGGCATCATAAAGTAAT	56.94848485	17536	4113	4147	34	GCATTTCCAGCAAAGCCAAAGCCTCATTATTATTC	62.08857143	24	89	36	125	15
14885	4065	4097	32	CCAGCAAAGAAAATAGTTGGCATCATAAAGTAA	58.19090909	17534	4111	4145	34	CGGCATTTCCAGCAAAGCCAAAGCCTCATTATTAT	63.26	24	102	24	126	14
14886	4066	4098	32	CAGCAAAGAAAATAGTTGGCATCATAAAGTAAT	56.94848485	17538	4115	4149	34	ATTTCCAGCAAAGCCAAAGCCTCATTATTATTCTT	59.74571429	24	89	38	127	17
14911	4116	4148	32	TTTCCAGCAAAGCCAAAGCCTCATTATTATTCT	59.43333333	17552	4168	4202	34	AAGAAGTAGACTAAAGCATAAAGATAGAGAAAAGG	58.57428571	24	93	40	133	20
14885	4065	4097	32	CCAGCAAAGAAAATAGTTGGCATCATAAAGTAA	58.19090909	17539	4116	4150	34	TTTCCAGCAAAGCCAAAGCCTCATTATTATTCTTA	59.74571429	24	102	33	135	19
14885	4065	4097	32	CCAGCAAAGAAAATAGTTGGCATCATAAAGTAA	58.19090909	17535	4112	4146	34	GGCATTTCCAGCAAAGCCAAAGCCTCATTATTATT	62.08857143	24	102	34	136	15
14885	4065	4097	32	CCAGCAAAGAAAATAGTTGGCATCATAAAGTAA	58.19090909	17544	4121	4155	34	AGCAAAGCCAAAGCCTCATTATTATTCTTACAAAG	59.74571429	24	102	34	136	24
14911	4116	4148	32	TTTCCAGCAAAGCCAAAGCCTCATTATTATTCT	59.43333333	17553	4169	4203	34	AGAAGTAGACTAAAGCATAAAGATAGAGAAAAGGG	59.74571429	24	93	43	136	21
15209	10220	10252	32	CTTCACCCTGTTGTCCATCAAAGTGTCCCTTAT	63.16060606	17769	10264	10298	34	AAAGCCACATTTTCTAAACTCTGAAGTCTTGTAAA	58.57428571	24	104	32	136	12
14885	4065	4097	32	CCAGCAAAGAAAATAGTTGGCATCATAAAGTAA	58.19090909	17542	4119	4153	34	CCAGCAAAGCCAAAGCCTCATTATTATTCTTACAA	60.91714286	24	102	35	137	22
14885	4065	4097	32	CCAGCAAAGAAAATAGTTGGCATCATAAAGTAA	58.19090909	17536	4113	4147	34	GCATTTCCAGCAAAGCCAAAGCCTCATTATTATTC	62.08857143	24	102	36	138	16
14885	4065	4097	32	CCAGCAAAGAAAATAGTTGGCATCATAAAGTAA	58.19090909	17543	4120	4154	34	CAGCAAAGCCAAAGCCTCATTATTATTCTTACAAA	59.74571429	24	102	36	138	23
14885	4065	4097	32	CCAGCAAAGAAAATAGTTGGCATCATAAAGTAA	58.19090909	17537	4114	4148	34	CATTTCCAGCAAAGCCAAAGCCTCATTATTATTCT	60.91714286	24	102	37	139	17
14911	4116	4148	32	TTTCCAGCAAAGCCAAAGCCTCATTATTATTCT	59.43333333	17555	4171	4205	34	AAGTAGACTAAAGCATAAAGATAGAGAAAAGGGGC	60.91714286	24	93	47	140	23
14916	4121	4153	32	AGCAAAGCCAAAGCCTCATTATTATTCTTACAA	58.19090909	17555	4171	4205	34	AAGTAGACTAAAGCATAAAGATAGAGAAAAGGGGC	60.91714286	24	99	47	146	18
14909	4114	4146	32	CATTTCCAGCAAAGCCAAAGCCTCATTATTATT	59.43333333	17552	4168	4202	34	AAGAAGTAGACTAAAGCATAAAGATAGAGAAAAGG	58.57428571	24	107	40	147	22
14919	4124	4156	32	AAAGCCAAAGCCTCATTATTATTCTTACAAAGT	56.94848485	17553	4169	4203	34	AGAAGTAGACTAAAGCATAAAGATAGAGAAAAGGG	59.74571429	24	106	43	149	13
14915	4120	4152	32	CAGCAAAGCCAAAGCCTCATTATTATTCTTACA	59.43333333	17555	4171	4205	34	AAGTAGACTAAAGCATAAAGATAGAGAAAAGGGGC	60.91714286	24	104	47	151	19
14919	4124	4156	32	AAAGCCAAAGCCTCATTATTATTCTTACAAAGT	56.94848485	17554	4170	4204	34	GAAGTAGACTAAAGCATAAAGATAGAGAAAAGGGG	60.91714286	24	106	45	151	14
14918	4123	4155	32	CAAAGCCAAAGCCTCATTATTATTCTTACAAAG	58.19090909	17554	4170	4204	34	GAAGTAGACTAAAGCATAAAGATAGAGAAAAGGGG	60.91714286	24	109	45	154	15
15764	25113	25145	32	CCAGCAAGTGAGATGGTTTCAATAAAATGTTCT	59.43333333	18178	25147	25181	34	CAGGTGTTTTAGAAGAAGAAGTAAGATAACCATTA	58.57428571	24	128	26	154	2
14920	4125	4157	32	AAGCCAAAGCCTCATTATTATTCTTACAAAGTT	56.94848485	17554	4170	4204	34	GAAGTAGACTAAAGCATAAAGATAGAGAAAAGGGG	60.91714286	24	111	45	156	13
14920	4125	4157	32	AAGCCAAAGCCTCATTATTATTCTTACAAAGTT	56.94848485	17555	4171	4205	34	AAGTAGACTAAAGCATAAAGATAGAGAAAAGGGGC	60.91714286	24	111	47	158	14
15970	28253	28285	32	ATTGATGTTGACTTTCTCTTTTTGGAGTATTTC	56.94848485	18324	28303	28337	34	GACCTTCGGAACCTTCTCCAACAACACCTGTATGG	66.77428571	24	197	3	200	18
15970	28253	28285	32	ATTGATGTTGACTTTCTCTTTTTGGAGTATTTC	56.94848485	18325	28304	28338	34	ACCTTCGGAACCTTCTCCAACAACACCTGTATGGT	65.60285714	24	197	3	200	19
15971	28254	28286	32	TTGATGTTGACTTTCTCTTTTTGGAGTATTTCA	56.94848485	18322	28301	28335	34	AAGACCTTCGGAACCTTCTCCAACAACACCTGTAT	64.43142857	24	206	3	209	15
15971	28254	28286	32	TTGATGTTGACTTTCTCTTTTTGGAGTATTTCA	56.94848485	18324	28303	28337	34	GACCTTCGGAACCTTCTCCAACAACACCTGTATGG	66.77428571	24	206	3	209	17
15971	28254	28286	32	TTGATGTTGACTTTCTCTTTTTGGAGTATTTCA	56.94848485	18325	28304	28338	34	ACCTTCGGAACCTTCTCCAACAACACCTGTATGGT	65.60285714	24	206	3	209	18
14616	457	489	32	CAGTTTGCTGTTTCTTCTGTCTCTGCGGTAAGG	64.4030303	17337	492	526	34	TGAGTTTCATCAGCCTTCTTCTTTTTGTCCTTTTT	59.74571429	24	184	89	273	3
14617	458	490	32	AGTTTGCTGTTTCTTCTGTCTCTGCGGTAAGGC	64.4030303	17338	493	527	34	GAGTTTCATCAGCCTTCTTCTTTTTGTCCTTTTTA	59.74571429	24	177	101	278	3
14616	457	489	32	CAGTTTGCTGTTTCTTCTGTCTCTGCGGTAAGG	64.4030303	17338	493	527	34	GAGTTTCATCAGCCTTCTTCTTTTTGTCCTTTTTA	59.74571429	24	184	101	285	4
15991	28423	28455	32	AGGCAATAGTGCGACCACCCTTACGAAGAATGG	65.64545455	19271	28466	28501	35	AGATTCATTATGGTATTCGGCAAGACTATGCTCAGG	63.30555556	24	3	2	5	11
15991	28423	28455	32	AGGCAATAGTGCGACCACCCTTACGAAGAATGG	65.64545455	19273	28468	28503	35	ATTCATTATGGTATTCGGCAAGACTATGCTCAGGTC	63.30555556	24	3	2	5	13
15991	28423	28455	32	AGGCAATAGTGCGACCACCCTTACGAAGAATGG	65.64545455	19263	28458	28493	35	TTCAAGCCAGATTCATTATGGTATTCGGCAAGACTA	62.16666667	24	3	3	6	3
15991	28423	28455	32	AGGCAATAGTGCGACCACCCTTACGAAGAATGG	65.64545455	19264	28459	28494	35	TCAAGCCAGATTCATTATGGTATTCGGCAAGACTAT	62.16666667	24	3	3	6	4
15991	28423	28455	32	AGGCAATAGTGCGACCACCCTTACGAAGAATGG	65.64545455	19266	28461	28496	35	AAGCCAGATTCATTATGGTATTCGGCAAGACTATGC	63.30555556	24	3	3	6	6
15991	28423	28455	32	AGGCAATAGTGCGACCACCCTTACGAAGAATGG	65.64545455	19272	28467	28502	35	GATTCATTATGGTATTCGGCAAGACTATGCTCAGGT	63.30555556	24	3	3	6	12
15991	28423	28455	32	AGGCAATAGTGCGACCACCCTTACGAAGAATGG	65.64545455	19277	28472	28507	35	ATTATGGTATTCGGCAAGACTATGCTCAGGTCCTAC	64.44444444	24	3	3	6	17
15991	28423	28455	32	AGGCAATAGTGCGACCACCCTTACGAAGAATGG	65.64545455	19262	28457	28492	35	TTTCAAGCCAGATTCATTATGGTATTCGGCAAGACT	62.16666667	24	3	4	7	2
15991	28423	28455	32	AGGCAATAGTGCGACCACCCTTACGAAGAATGG	65.64545455	19279	28474	28509	35	TATGGTATTCGGCAAGACTATGCTCAGGTCCTACTT	64.44444444	24	3	4	7	19
15991	28423	28455	32	AGGCAATAGTGCGACCACCCTTACGAAGAATGG	65.64545455	19282	28477	28512	35	GGTATTCGGCAAGACTATGCTCAGGTCCTACTTCTG	66.72222222	24	3	5	8	22
14810	2843	2875	32	TTGTAATAAGAAAGCGTTCGTGATGTAGCAACA	59.43333333	18541	2878	2913	35	GATTTCTTTAGGCAGGTCCTTGATGTCACAGCGTCC	66.72222222	24	2	11	13	3
14810	2843	2875	32	TTGTAATAAGAAAGCGTTCGTGATGTAGCAACA	59.43333333	18542	2879	2914	35	ATTTCTTTAGGCAGGTCCTTGATGTCACAGCGTCCT	65.58333333	24	2	11	13	4
14811	2844	2876	32	TGTAATAAGAAAGCGTTCGTGATGTAGCAACAG	60.67575758	18542	2879	2914	35	ATTTCTTTAGGCAGGTCCTTGATGTCACAGCGTCCT	65.58333333	24	2	11	13	3
14812	2845	2877	32	GTAATAAGAAAGCGTTCGTGATGTAGCAACAGT	60.67575758	18541	2878	2913	35	GATTTCTTTAGGCAGGTCCTTGATGTCACAGCGTCC	66.72222222	24	2	11	13	1
14807	2803	2835	32	AAAACCTGAGTCACCTGCTACACGCTGCGAAGC	66.88787879	18516	2841	2876	35	ATTTGTAATAAGAAAGCGTTCGTGATGTAGCAACAG	61.02777778	24	12	2	14	6
14807	2803	2835	32	AAAACCTGAGTCACCTGCTACACGCTGCGAAGC	66.88787879	18520	2845	2880	35	GTAATAAGAAAGCGTTCGTGATGTAGCAACAGTGAT	62.16666667	24	12	3	15	10
14807	2803	2835	32	AAAACCTGAGTCACCTGCTACACGCTGCGAAGC	66.88787879	18519	2844	2879	35	TGTAATAAGAAAGCGTTCGTGATGTAGCAACAGTGA	62.16666667	24	12	4	16	9
14807	2803	2835	32	AAAACCTGAGTCACCTGCTACACGCTGCGAAGC	66.88787879	18522	2847	2882	35	AATAAGAAAGCGTTCGTGATGTAGCAACAGTGATTT	61.02777778	24	12	4	16	12
14805	2801	2833	32	GCAAAACCTGAGTCACCTGCTACACGCTGCGAA	66.88787879	18518	2843	2878	35	TTGTAATAAGAAAGCGTTCGTGATGTAGCAACAGTG	62.16666667	24	16	2	18	10
14809	2842	2874	32	TTTGTAATAAGAAAGCGTTCGTGATGTAGCAAC	59.43333333	18540	2877	2912	35	TGATTTCTTTAGGCAGGTCCTTGATGTCACAGCGTC	65.58333333	24	7	11	18	3
14805	2801	2833	32	GCAAAACCTGAGTCACCTGCTACACGCTGCGAA	66.88787879	18519	2844	2879	35	TGTAATAAGAAAGCGTTCGTGATGTAGCAACAGTGA	62.16666667	24	16	4	20	11
14805	2801	2833	32	GCAAAACCTGAGTCACCTGCTACACGCTGCGAA	66.88787879	18521	2846	2881	35	TAATAAGAAAGCGTTCGTGATGTAGCAACAGTGATT	61.02777778	24	16	4	20	13
14806	2802	2834	32	CAAAACCTGAGTCACCTGCTACACGCTGCGAAG	66.88787879	18519	2844	2879	35	TGTAATAAGAAAGCGTTCGTGATGTAGCAACAGTGA	62.16666667	24	16	4	20	10
14806	2802	2834	32	CAAAACCTGAGTCACCTGCTACACGCTGCGAAG	66.88787879	18522	2847	2882	35	AATAAGAAAGCGTTCGTGATGTAGCAACAGTGATTT	61.02777778	24	16	4	20	13
14807	2803	2835	32	AAAACCTGAGTCACCTGCTACACGCTGCGAAGC	66.88787879	18523	2854	2889	35	AAGCGTTCGTGATGTAGCAACAGTGATTTCTTTAGG	63.30555556	24	12	11	23	19
15647	21628	21660	32	TACAACTATCGCCAGTAACTTCTATGTCAGATT	59.43333333	19056	21683	21718	35	AACAACATCTTTAGTTTCTACATCTGAATCAACAAA	57.61111111	24	11	20	31	23
15647	21628	21660	32	TACAACTATCGCCAGTAACTTCTATGTCAGATT	59.43333333	19054	21681	21716	35	TCAACAACATCTTTAGTTTCTACATCTGAATCAACA	58.75	24	11	21	32	21
15647	21628	21660	32	TACAACTATCGCCAGTAACTTCTATGTCAGATT	59.43333333	19055	21682	21717	35	CAACAACATCTTTAGTTTCTACATCTGAATCAACAA	58.75	24	11	21	32	22
15648	21629	21661	32	ACAACTATCGCCAGTAACTTCTATGTCAGATTG	60.67575758	19056	21683	21718	35	AACAACATCTTTAGTTTCTACATCTGAATCAACAAA	57.61111111	24	13	20	33	22
15978	28306	28338	32	CTTCGGAACCTTCTCCAACAACACCTGTATGGT	64.4030303	19251	28362	28397	35	CGTGGAACCCAATAGGCACACTTGTTATGGCAACCA	66.72222222	24	29	4	33	24
15649	21630	21662	32	CAACTATCGCCAGTAACTTCTATGTCAGATTGA	60.67575758	19055	21682	21717	35	CAACAACATCTTTAGTTTCTACATCTGAATCAACAA	58.75	24	14	21	35	20
15650	21631	21663	32	AACTATCGCCAGTAACTTCTATGTCAGATTGAT	59.43333333	19056	21683	21718	35	AACAACATCTTTAGTTTCTACATCTGAATCAACAAA	57.61111111	24	15	20	35	20
15894	26943	26975	32	TCATCTAAATCAATGCCCAGTGGTGTAAGTAAT	59.43333333	19202	26990	27025	35	CAAAGTTTTTATGACAGCATCTGCCACAACACAGGC	64.44444444	24	12	23	35	15
15650	21631	21663	32	AACTATCGCCAGTAACTTCTATGTCAGATTGAT	59.43333333	19054	21681	21716	35	TCAACAACATCTTTAGTTTCTACATCTGAATCAACA	58.75	24	15	21	36	18
15651	21632	21664	32	ACTATCGCCAGTAACTTCTATGTCAGATTGATG	60.67575758	19055	21682	21717	35	CAACAACATCTTTAGTTTCTACATCTGAATCAACAA	58.75	24	15	21	36	18
15720	23427	23459	32	ACTTCGGTAGTTTTCACATTACACTCAAGAACG	60.67575758	19090	23473	23508	35	TAGGATTTTCCACTACTTCTTCAGAGACTGGTTTTA	61.02777778	24	22	18	40	14
15720	23427	23459	32	ACTTCGGTAGTTTTCACATTACACTCAAGAACG	60.67575758	19092	23475	23510	35	GGATTTTCCACTACTTCTTCAGAGACTGGTTTTAGA	62.16666667	24	22	18	40	16
14823	2858	2890	32	GTTCGTGATGTAGCAACAGTGATTTCTTTAGGC	61.91818182	18543	2914	2949	35	TAGATGGTGTCCAGCAATACGAAGATGTCCACGAAG	65.58333333	24	41	1	42	24
14823	2858	2890	32	GTTCGTGATGTAGCAACAGTGATTTCTTTAGGC	61.91818182	18544	2915	2950	35	AGATGGTGTCCAGCAATACGAAGATGTCCACGAAGG	66.72222222	24	41	1	42	25
15993	28438	28470	32	CACCCTTACGAAGAATGGTTTTCAAGCCAGATT	61.91818182	19278	28473	28508	35	TTATGGTATTCGGCAAGACTATGCTCAGGTCCTACT	64.44444444	24	41	3	44	3
14824	2859	2891	32	TTCGTGATGTAGCAACAGTGATTTCTTTAGGCA	60.67575758	18543	2914	2949	35	TAGATGGTGTCCAGCAATACGAAGATGTCCACGAAG	65.58333333	24	44	1	45	23
14824	2859	2891	32	TTCGTGATGTAGCAACAGTGATTTCTTTAGGCA	60.67575758	18545	2916	2951	35	GATGGTGTCCAGCAATACGAAGATGTCCACGAAGGA	66.72222222	24	44	1	45	25
15933	27733	27765	32	TAAACTTCTCTTCAAGCCAATCAAGGACGGGTT	61.91818182	19225	27783	27818	35	GTGCCAAAGATGTTAGTTAGCCACTGCGAAGTCAAC	65.58333333	24	44	1	45	18
15549	19860	19892	32	GCTGAGGTGATAGAGGTTTGTGGTGGTTGGTAA	64.4030303	19004	19907	19942	35	TGAGTTACTGAAGTCATTGAGAGCCTTTGCGAGATG	64.44444444	24	33	14	47	15
15549	19860	19892	32	GCTGAGGTGATAGAGGTTTGTGGTGGTTGGTAA	64.4030303	19003	19906	19941	35	CTGAGTTACTGAAGTCATTGAGAGCCTTTGCGAGAT	64.44444444	24	33	16	49	14
15550	19861	19893	32	CTGAGGTGATAGAGGTTTGTGGTGGTTGGTAAA	63.16060606	19004	19907	19942	35	TGAGTTACTGAAGTCATTGAGAGCCTTTGCGAGATG	64.44444444	24	35	14	49	14
15433	18177	18209	32	CTAAACTCCTGTGTAGAAACTAAGTAATCATAA	56.94848485	18934	18214	18249	35	CAAGAGTCAGTCTAAAGTAGCGGTTGAGTAAACAAA	62.16666667	24	50	0	50	5
15434	18178	18210	32	TAAACTCCTGTGTAGAAACTAAGTAATCATAAA	55.70606061	18935	18215	18250	35	AAGAGTCAGTCTAAAGTAGCGGTTGAGTAAACAAAA	61.02777778	24	50	0	50	5
15549	19860	19892	32	GCTGAGGTGATAGAGGTTTGTGGTGGTTGGTAA	64.4030303	18997	19900	19935	35	CAGAACCTGAGTTACTGAAGTCATTGAGAGCCTTTG	64.44444444	24	33	19	52	8
15549	19860	19892	32	GCTGAGGTGATAGAGGTTTGTGGTGGTTGGTAA	64.4030303	18998	19901	19936	35	AGAACCTGAGTTACTGAAGTCATTGAGAGCCTTTGC	64.44444444	24	33	19	52	9
14837	2872	2904	32	AACAGTGATTTCTTTAGGCAGGTCCTTGATGTC	61.91818182	18543	2914	2949	35	TAGATGGTGTCCAGCAATACGAAGATGTCCACGAAG	65.58333333	24	52	1	53	10
15154	9106	9138	32	TATTTTGCGACATTCATCATTATGCCTTTAGGT	58.19090909	18742	9159	9194	35	ATTTTGAAGGTCACACTTTTCTAATAGCATTCTTTG	58.75	24	32	21	53	21
15433	18177	18209	32	CTAAACTCCTGTGTAGAAACTAAGTAATCATAA	56.94848485	18937	18217	18252	35	GAGTCAGTCTAAAGTAGCGGTTGAGTAAACAAAAGA	62.16666667	24	50	3	53	8
15434	18178	18210	32	TAAACTCCTGTGTAGAAACTAAGTAATCATAAA	55.70606061	18938	18218	18253	35	AGTCAGTCTAAAGTAGCGGTTGAGTAAACAAAAGAG	62.16666667	24	50	3	53	8
15436	18180	18212	32	AACTCCTGTGTAGAAACTAAGTAATCATAAACA	56.94848485	18934	18214	18249	35	CAAGAGTCAGTCTAAAGTAGCGGTTGAGTAAACAAA	62.16666667	24	53	0	53	2
15550	19861	19893	32	CTGAGGTGATAGAGGTTTGTGGTGGTTGGTAAA	63.16060606	19000	19903	19938	35	AACCTGAGTTACTGAAGTCATTGAGAGCCTTTGCGA	64.44444444	24	35	18	53	10
15714	22751	22783	32	ATCTAAACCACTAAGACAAACACTACAAGGTAT	58.19090909	19089	22804	22839	35	CAATAGTGACATTAGTAGAGTTCAAATAGCCTTCTC	61.02777778	24	44	9	53	21
15154	9106	9138	32	TATTTTGCGACATTCATCATTATGCCTTTAGGT	58.19090909	18743	9160	9195	35	TTTTGAAGGTCACACTTTTCTAATAGCATTCTTTGC	59.88888889	24	32	22	54	22
15435	18179	18211	32	AAACTCCTGTGTAGAAACTAAGTAATCATAAAC	56.94848485	18936	18216	18251	35	AGAGTCAGTCTAAAGTAGCGGTTGAGTAAACAAAAG	62.16666667	24	53	1	54	5
15550	19861	19893	32	CTGAGGTGATAGAGGTTTGTGGTGGTTGGTAAA	63.16060606	18999	19902	19937	35	GAACCTGAGTTACTGAAGTCATTGAGAGCCTTTGCG	65.58333333	24	35	19	54	9
15831	26644	26676	32	TCTGATTGTCCTCACTGCCGTCTTGTTGACCAA	64.4030303	19156	26678	26713	35	AGTTTGTTGACTATCATCATCTAACCAATCTTCTTC	59.88888889	24	47	7	54	2
15831	26644	26676	32	TCTGATTGTCCTCACTGCCGTCTTGTTGACCAA	64.4030303	19158	26680	26715	35	TTTGTTGACTATCATCATCTAACCAATCTTCTTCTT	58.75	24	47	7	54	4
15552	19863	19895	32	GAGGTGATAGAGGTTTGTGGTGGTTGGTAAAGA	63.16060606	19003	19906	19941	35	CTGAGTTACTGAAGTCATTGAGAGCCTTTGCGAGAT	64.44444444	24	39	16	55	11
15830	26643	26675	32	GTCTGATTGTCCTCACTGCCGTCTTGTTGACCA	65.64545455	19155	26677	26712	35	CAGTTTGTTGACTATCATCATCTAACCAATCTTCTT	59.88888889	24	48	7	55	2
15830	26643	26675	32	GTCTGATTGTCCTCACTGCCGTCTTGTTGACCA	65.64545455	19157	26679	26714	35	GTTTGTTGACTATCATCATCTAACCAATCTTCTTCT	59.88888889	24	48	7	55	4
15435	18179	18211	32	AAACTCCTGTGTAGAAACTAAGTAATCATAAAC	56.94848485	18939	18219	18254	35	GTCAGTCTAAAGTAGCGGTTGAGTAAACAAAAGAGG	63.30555556	24	53	4	57	8
15555	19866	19898	32	GTGATAGAGGTTTGTGGTGGTTGGTAAAGAACA	61.91818182	19004	19907	19942	35	TGAGTTACTGAAGTCATTGAGAGCCTTTGCGAGATG	64.44444444	24	43	14	57	9
15557	19868	19900	32	GATAGAGGTTTGTGGTGGTTGGTAAAGAACATC	61.91818182	19004	19907	19942	35	TGAGTTACTGAAGTCATTGAGAGCCTTTGCGAGATG	64.44444444	24	43	14	57	7
15830	26643	26675	32	GTCTGATTGTCCTCACTGCCGTCTTGTTGACCA	65.64545455	19160	26682	26717	35	TGTTGACTATCATCATCTAACCAATCTTCTTCTTGC	61.02777778	24	48	9	57	7
14825	2860	2892	32	TCGTGATGTAGCAACAGTGATTTCTTTAGGCAG	61.91818182	18546	2917	2952	35	ATGGTGTCCAGCAATACGAAGATGTCCACGAAGGAT	65.58333333	24	57	1	58	25
14826	2861	2893	32	CGTGATGTAGCAACAGTGATTTCTTTAGGCAGG	63.16060606	18543	2914	2949	35	TAGATGGTGTCCAGCAATACGAAGATGTCCACGAAG	65.58333333	24	57	1	58	21
14893	4075	4107	32	AAATAGTTGGCATCATAAAGTAATGGGTTTTTG	56.94848485	18577	4109	4144	35	AACGGCATTTCCAGCAAAGCCAAAGCCTCATTATTA	63.30555556	24	34	24	58	2
15155	9107	9139	32	ATTTTGCGACATTCATCATTATGCCTTTAGGTA	58.19090909	18743	9160	9195	35	TTTTGAAGGTCACACTTTTCTAATAGCATTCTTTGC	59.88888889	24	36	22	58	21
15552	19863	19895	32	GAGGTGATAGAGGTTTGTGGTGGTTGGTAAAGA	63.16060606	18998	19901	19936	35	AGAACCTGAGTTACTGAAGTCATTGAGAGCCTTTGC	64.44444444	24	39	19	58	6
15553	19864	19896	32	AGGTGATAGAGGTTTGTGGTGGTTGGTAAAGAA	61.91818182	18998	19901	19936	35	AGAACCTGAGTTACTGAAGTCATTGAGAGCCTTTGC	64.44444444	24	39	19	58	5
15553	19864	19896	32	AGGTGATAGAGGTTTGTGGTGGTTGGTAAAGAA	61.91818182	18999	19902	19937	35	GAACCTGAGTTACTGAAGTCATTGAGAGCCTTTGCG	65.58333333	24	39	19	58	6
15554	19865	19897	32	GGTGATAGAGGTTTGTGGTGGTTGGTAAAGAAC	63.16060606	18997	19900	19935	35	CAGAACCTGAGTTACTGAAGTCATTGAGAGCCTTTG	64.44444444	24	39	19	58	3
15554	19865	19897	32	GGTGATAGAGGTTTGTGGTGGTTGGTAAAGAAC	63.16060606	18999	19902	19937	35	GAACCTGAGTTACTGAAGTCATTGAGAGCCTTTGCG	65.58333333	24	39	19	58	5
14827	2862	2894	32	GTGATGTAGCAACAGTGATTTCTTTAGGCAGGT	61.91818182	18544	2915	2950	35	AGATGGTGTCCAGCAATACGAAGATGTCCACGAAGG	66.72222222	24	58	1	59	21
14829	2864	2896	32	GATGTAGCAACAGTGATTTCTTTAGGCAGGTCC	63.16060606	18544	2915	2950	35	AGATGGTGTCCAGCAATACGAAGATGTCCACGAAGG	66.72222222	24	58	1	59	19
15556	19867	19899	32	TGATAGAGGTTTGTGGTGGTTGGTAAAGAACAT	60.67575758	19003	19906	19941	35	CTGAGTTACTGAAGTCATTGAGAGCCTTTGCGAGAT	64.44444444	24	43	16	59	7
15558	19869	19901	32	ATAGAGGTTTGTGGTGGTTGGTAAAGAACATCA	60.67575758	19004	19907	19942	35	TGAGTTACTGAAGTCATTGAGAGCCTTTGCGAGATG	64.44444444	24	45	14	59	6
15831	26644	26676	32	TCTGATTGTCCTCACTGCCGTCTTGTTGACCAA	64.4030303	19163	26685	26720	35	TGACTATCATCATCTAACCAATCTTCTTCTTGCTCT	61.02777778	24	47	12	59	9
14828	2863	2895	32	TGATGTAGCAACAGTGATTTCTTTAGGCAGGTC	61.91818182	18543	2914	2949	35	TAGATGGTGTCCAGCAATACGAAGATGTCCACGAAG	65.58333333	24	59	1	60	19
14828	2863	2895	32	TGATGTAGCAACAGTGATTTCTTTAGGCAGGTC	61.91818182	18545	2916	2951	35	GATGGTGTCCAGCAATACGAAGATGTCCACGAAGGA	66.72222222	24	59	1	60	21
15556	19867	19899	32	TGATAGAGGTTTGTGGTGGTTGGTAAAGAACAT	60.67575758	19001	19904	19939	35	ACCTGAGTTACTGAAGTCATTGAGAGCCTTTGCGAG	65.58333333	24	43	17	60	5
15557	19868	19900	32	GATAGAGGTTTGTGGTGGTTGGTAAAGAACATC	61.91818182	19001	19904	19939	35	ACCTGAGTTACTGAAGTCATTGAGAGCCTTTGCGAG	65.58333333	24	43	17	60	4
15560	19871	19903	32	AGAGGTTTGTGGTGGTTGGTAAAGAACATCAGA	61.91818182	19004	19907	19942	35	TGAGTTACTGAAGTCATTGAGAGCCTTTGCGAGATG	64.44444444	24	46	14	60	4
15555	19866	19898	32	GTGATAGAGGTTTGTGGTGGTTGGTAAAGAACA	61.91818182	19000	19903	19938	35	AACCTGAGTTACTGAAGTCATTGAGAGCCTTTGCGA	64.44444444	24	43	18	61	5
15556	19867	19899	32	TGATAGAGGTTTGTGGTGGTTGGTAAAGAACAT	60.67575758	19000	19903	19938	35	AACCTGAGTTACTGAAGTCATTGAGAGCCTTTGCGA	64.44444444	24	43	18	61	4
15557	19868	19900	32	GATAGAGGTTTGTGGTGGTTGGTAAAGAACATC	61.91818182	19000	19903	19938	35	AACCTGAGTTACTGAAGTCATTGAGAGCCTTTGCGA	64.44444444	24	43	18	61	3
15558	19869	19901	32	ATAGAGGTTTGTGGTGGTTGGTAAAGAACATCA	60.67575758	19002	19905	19940	35	CCTGAGTTACTGAAGTCATTGAGAGCCTTTGCGAGA	65.58333333	24	45	16	61	4
15559	19870	19902	32	TAGAGGTTTGTGGTGGTTGGTAAAGAACATCAG	61.91818182	19002	19905	19940	35	CCTGAGTTACTGAAGTCATTGAGAGCCTTTGCGAGA	65.58333333	24	45	16	61	3
15559	19870	19902	32	TAGAGGTTTGTGGTGGTTGGTAAAGAACATCAG	61.91818182	19003	19906	19941	35	CTGAGTTACTGAAGTCATTGAGAGCCTTTGCGAGAT	64.44444444	24	45	16	61	4
15555	19866	19898	32	GTGATAGAGGTTTGTGGTGGTTGGTAAAGAACA	61.91818182	18997	19900	19935	35	CAGAACCTGAGTTACTGAAGTCATTGAGAGCCTTTG	64.44444444	24	43	19	62	2
15556	19867	19899	32	TGATAGAGGTTTGTGGTGGTTGGTAAAGAACAT	60.67575758	18998	19901	19936	35	AGAACCTGAGTTACTGAAGTCATTGAGAGCCTTTGC	64.44444444	24	43	19	62	2
15556	19867	19899	32	TGATAGAGGTTTGTGGTGGTTGGTAAAGAACAT	60.67575758	18999	19902	19937	35	GAACCTGAGTTACTGAAGTCATTGAGAGCCTTTGCG	65.58333333	24	43	19	62	3
15557	19868	19900	32	GATAGAGGTTTGTGGTGGTTGGTAAAGAACATC	61.91818182	18999	19902	19937	35	GAACCTGAGTTACTGAAGTCATTGAGAGCCTTTGCG	65.58333333	24	43	19	62	2
15558	19869	19901	32	ATAGAGGTTTGTGGTGGTTGGTAAAGAACATCA	60.67575758	19001	19904	19939	35	ACCTGAGTTACTGAAGTCATTGAGAGCCTTTGCGAG	65.58333333	24	45	17	62	3
15559	19870	19902	32	TAGAGGTTTGTGGTGGTTGGTAAAGAACATCAG	61.91818182	19001	19904	19939	35	ACCTGAGTTACTGAAGTCATTGAGAGCCTTTGCGAG	65.58333333	24	45	17	62	2
15560	19871	19903	32	AGAGGTTTGTGGTGGTTGGTAAAGAACATCAGA	61.91818182	19002	19905	19940	35	CCTGAGTTACTGAAGTCATTGAGAGCCTTTGCGAGA	65.58333333	24	46	16	62	2
15560	19871	19903	32	AGAGGTTTGTGGTGGTTGGTAAAGAACATCAGA	61.91818182	19003	19906	19941	35	CTGAGTTACTGAAGTCATTGAGAGCCTTTGCGAGAT	64.44444444	24	46	16	62	3
15558	19869	19901	32	ATAGAGGTTTGTGGTGGTTGGTAAAGAACATCA	60.67575758	19000	19903	19938	35	AACCTGAGTTACTGAAGTCATTGAGAGCCTTTGCGA	64.44444444	24	45	18	63	2
15829	26642	26674	32	TGTCTGATTGTCCTCACTGCCGTCTTGTTGACC	65.64545455	19156	26678	26713	35	AGTTTGTTGACTATCATCATCTAACCAATCTTCTTC	59.88888889	24	56	7	63	4
15829	26642	26674	32	TGTCTGATTGTCCTCACTGCCGTCTTGTTGACC	65.64545455	19159	26681	26716	35	TTGTTGACTATCATCATCTAACCAATCTTCTTCTTG	59.88888889	24	56	7	63	7
15829	26642	26674	32	TGTCTGATTGTCCTCACTGCCGTCTTGTTGACC	65.64545455	19162	26684	26719	35	TTGACTATCATCATCTAACCAATCTTCTTCTTGCTC	61.02777778	24	56	9	65	10
15828	26641	26673	32	TTGTCTGATTGTCCTCACTGCCGTCTTGTTGAC	64.4030303	19154	26676	26711	35	ACAGTTTGTTGACTATCATCATCTAACCAATCTTCT	59.88888889	24	60	7	67	3
15828	26641	26673	32	TTGTCTGATTGTCCTCACTGCCGTCTTGTTGAC	64.4030303	19155	26677	26712	35	CAGTTTGTTGACTATCATCATCTAACCAATCTTCTT	59.88888889	24	60	7	67	4
15828	26641	26673	32	TTGTCTGATTGTCCTCACTGCCGTCTTGTTGAC	64.4030303	19156	26678	26713	35	AGTTTGTTGACTATCATCATCTAACCAATCTTCTTC	59.88888889	24	60	7	67	5
15827	26640	26672	32	GTTGTCTGATTGTCCTCACTGCCGTCTTGTTGA	64.4030303	19156	26678	26713	35	AGTTTGTTGACTATCATCATCTAACCAATCTTCTTC	59.88888889	24	62	7	69	6
15827	26640	26672	32	GTTGTCTGATTGTCCTCACTGCCGTCTTGTTGA	64.4030303	19159	26681	26716	35	TTGTTGACTATCATCATCTAACCAATCTTCTTCTTG	59.88888889	24	62	7	69	9
15000	5188	5220	32	AGGACATAAGATGATAGCCCTTTCCACAAAAAT	59.43333333	18643	5245	5280	35	CACACTCTGACATTTTAGTAGCAGCAAGATTAGCAG	63.30555556	24	45	25	70	25
15825	26638	26670	32	TAGTTGTCTGATTGTCCTCACTGCCGTCTTGTT	63.16060606	19157	26679	26714	35	GTTTGTTGACTATCATCATCTAACCAATCTTCTTCT	59.88888889	24	63	7	70	9
15825	26638	26670	32	TAGTTGTCTGATTGTCCTCACTGCCGTCTTGTT	63.16060606	19159	26681	26716	35	TTGTTGACTATCATCATCTAACCAATCTTCTTCTTG	59.88888889	24	63	7	70	11
15826	26639	26671	32	AGTTGTCTGATTGTCCTCACTGCCGTCTTGTTG	64.4030303	19155	26677	26712	35	CAGTTTGTTGACTATCATCATCTAACCAATCTTCTT	59.88888889	24	63	7	70	6
15827	26640	26672	32	GTTGTCTGATTGTCCTCACTGCCGTCTTGTTGA	64.4030303	19161	26683	26718	35	GTTGACTATCATCATCTAACCAATCTTCTTCTTGCT	61.02777778	24	62	9	71	11
15827	26640	26672	32	GTTGTCTGATTGTCCTCACTGCCGTCTTGTTGA	64.4030303	19162	26684	26719	35	TTGACTATCATCATCTAACCAATCTTCTTCTTGCTC	61.02777778	24	62	9	71	12
15824	26637	26669	32	GTAGTTGTCTGATTGTCCTCACTGCCGTCTTGT	64.4030303	19158	26680	26715	35	TTTGTTGACTATCATCATCTAACCAATCTTCTTCTT	58.75	24	65	7	72	11
15824	26637	26669	32	GTAGTTGTCTGATTGTCCTCACTGCCGTCTTGT	64.4030303	19159	26681	26716	35	TTGTTGACTATCATCATCTAACCAATCTTCTTCTTG	59.88888889	24	65	7	72	12
15825	26638	26670	32	TAGTTGTCTGATTGTCCTCACTGCCGTCTTGTT	63.16060606	19160	26682	26717	35	TGTTGACTATCATCATCTAACCAATCTTCTTCTTGC	61.02777778	24	63	9	72	12
15826	26639	26671	32	AGTTGTCTGATTGTCCTCACTGCCGTCTTGTTG	64.4030303	19160	26682	26717	35	TGTTGACTATCATCATCTAACCAATCTTCTTCTTGC	61.02777778	24	63	9	72	11
15826	26639	26671	32	AGTTGTCTGATTGTCCTCACTGCCGTCTTGTTG	64.4030303	19162	26684	26719	35	TTGACTATCATCATCTAACCAATCTTCTTCTTGCTC	61.02777778	24	63	9	72	13
15001	5189	5221	32	GGACATAAGATGATAGCCCTTTCCACAAAAATC	60.67575758	18641	5243	5278	35	TACACACTCTGACATTTTAGTAGCAGCAAGATTAGC	62.16666667	24	50	24	74	22
15827	26640	26672	32	GTTGTCTGATTGTCCTCACTGCCGTCTTGTTGA	64.4030303	19163	26685	26720	35	TGACTATCATCATCTAACCAATCTTCTTCTTGCTCT	61.02777778	24	62	12	74	13
15364	15745	15777	32	AATGAATAATAAGAATCTACAACAGGAACTCCA	56.94848485	18875	15797	15832	35	TGAAATCACCGAAATCATACCAGTTACCATTGAGAT	61.02777778	24	71	4	75	20
15824	26637	26669	32	GTAGTTGTCTGATTGTCCTCACTGCCGTCTTGT	64.4030303	19163	26685	26720	35	TGACTATCATCATCTAACCAATCTTCTTCTTGCTCT	61.02777778	24	65	12	77	16
15827	26640	26672	32	GTTGTCTGATTGTCCTCACTGCCGTCTTGTTGA	64.4030303	19164	26686	26721	35	GACTATCATCATCTAACCAATCTTCTTCTTGCTCTT	61.02777778	24	62	15	77	14
15825	26638	26670	32	TAGTTGTCTGATTGTCCTCACTGCCGTCTTGTT	63.16060606	19164	26686	26721	35	GACTATCATCATCTAACCAATCTTCTTCTTGCTCTT	61.02777778	24	63	15	78	16
15363	15744	15776	32	CAATGAATAATAAGAATCTACAACAGGAACTCC	58.19090909	18875	15797	15832	35	TGAAATCACCGAAATCATACCAGTTACCATTGAGAT	61.02777778	24	76	4	80	21
14890	4070	4102	32	AAAGAAAATAGTTGGCATCATAAAGTAATGGGT	56.94848485	18589	4121	4156	35	AGCAAAGCCAAAGCCTCATTATTATTCTTACAAAGT	59.88888889	24	49	35	84	19
15822	26635	26667	32	TAGTAGTTGTCTGATTGTCCTCACTGCCGTCTT	63.16060606	19165	26687	26722	35	ACTATCATCATCTAACCAATCTTCTTCTTGCTCTTC	61.02777778	24	59	26	85	20
15820	26633	26665	32	AATAGTAGTTGTCTGATTGTCCTCACTGCCGTC	63.16060606	19166	26688	26723	35	CTATCATCATCTAACCAATCTTCTTCTTGCTCTTCT	61.02777778	24	57	29	86	23
15825	26638	26670	32	TAGTTGTCTGATTGTCCTCACTGCCGTCTTGTT	63.16060606	19165	26687	26722	35	ACTATCATCATCTAACCAATCTTCTTCTTGCTCTTC	61.02777778	24	63	26	89	17
15824	26637	26669	32	GTAGTTGTCTGATTGTCCTCACTGCCGTCTTGT	64.4030303	19165	26687	26722	35	ACTATCATCATCTAACCAATCTTCTTCTTGCTCTTC	61.02777778	24	65	26	91	18
15824	26637	26669	32	GTAGTTGTCTGATTGTCCTCACTGCCGTCTTGT	64.4030303	19166	26688	26723	35	CTATCATCATCTAACCAATCTTCTTCTTGCTCTTCT	61.02777778	24	65	29	94	19
15360	15741	15773	32	TAACAATGAATAATAAGAATCTACAACAGGAAC	55.70606061	18875	15797	15832	35	TGAAATCACCGAAATCATACCAGTTACCATTGAGAT	61.02777778	24	95	4	99	24
15825	26638	26670	32	TAGTTGTCTGATTGTCCTCACTGCCGTCTTGTT	63.16060606	19167	26689	26724	35	TATCATCATCTAACCAATCTTCTTCTTGCTCTTCTT	59.88888889	24	63	37	100	19
15823	26636	26668	32	AGTAGTTGTCTGATTGTCCTCACTGCCGTCTTG	64.4030303	19167	26689	26724	35	TATCATCATCTAACCAATCTTCTTCTTGCTCTTCTT	59.88888889	24	64	37	101	21
15821	26634	26666	32	ATAGTAGTTGTCTGATTGTCCTCACTGCCGTCT	63.16060606	19168	26690	26725	35	ATCATCATCTAACCAATCTTCTTCTTGCTCTTCTTC	61.02777778	24	58	46	104	24
15826	26639	26671	32	AGTTGTCTGATTGTCCTCACTGCCGTCTTGTTG	64.4030303	19168	26690	26725	35	ATCATCATCTAACCAATCTTCTTCTTGCTCTTCTTC	61.02777778	24	63	46	109	19
15827	26640	26672	32	GTTGTCTGATTGTCCTCACTGCCGTCTTGTTGA	64.4030303	19169	26691	26726	35	TCATCATCTAACCAATCTTCTTCTTGCTCTTCTTCA	61.02777778	24	62	50	112	19
15828	26641	26673	32	TTGTCTGATTGTCCTCACTGCCGTCTTGTTGAC	64.4030303	19170	26692	26727	35	CATCATCTAACCAATCTTCTTCTTGCTCTTCTTCAG	62.16666667	24	60	52	112	19
14886	4066	4098	32	CAGCAAAGAAAATAGTTGGCATCATAAAGTAAT	56.94848485	18577	4109	4144	35	AACGGCATTTCCAGCAAAGCCAAAGCCTCATTATTA	63.30555556	24	89	24	113	11
14886	4066	4098	32	CAGCAAAGAAAATAGTTGGCATCATAAAGTAAT	56.94848485	18578	4110	4145	35	ACGGCATTTCCAGCAAAGCCAAAGCCTCATTATTAT	63.30555556	24	89	24	113	12
15824	26637	26669	32	GTAGTTGTCTGATTGTCCTCACTGCCGTCTTGT	64.4030303	19169	26691	26726	35	TCATCATCTAACCAATCTTCTTCTTGCTCTTCTTCA	61.02777778	24	65	50	115	22
15825	26638	26670	32	TAGTTGTCTGATTGTCCTCACTGCCGTCTTGTT	63.16060606	19170	26692	26727	35	CATCATCTAACCAATCTTCTTCTTGCTCTTCTTCAG	62.16666667	24	63	52	115	22
14886	4066	4098	32	CAGCAAAGAAAATAGTTGGCATCATAAAGTAAT	56.94848485	18579	4111	4146	35	CGGCATTTCCAGCAAAGCCAAAGCCTCATTATTATT	63.30555556	24	89	34	123	13
14885	4065	4097	32	CCAGCAAAGAAAATAGTTGGCATCATAAAGTAA	58.19090909	18578	4110	4145	35	ACGGCATTTCCAGCAAAGCCAAAGCCTCATTATTAT	63.30555556	24	102	24	126	13
14886	4066	4098	32	CAGCAAAGAAAATAGTTGGCATCATAAAGTAAT	56.94848485	18582	4114	4149	35	CATTTCCAGCAAAGCCAAAGCCTCATTATTATTCTT	61.02777778	24	89	41	130	16
14886	4066	4098	32	CAGCAAAGAAAATAGTTGGCATCATAAAGTAAT	56.94848485	18583	4115	4150	35	ATTTCCAGCAAAGCCAAAGCCTCATTATTATTCTTA	59.88888889	24	89	42	131	17
14908	4113	4145	32	GCATTTCCAGCAAAGCCAAAGCCTCATTATTAT	60.67575758	18595	4167	4202	35	CAAGAAGTAGACTAAAGCATAAAGATAGAGAAAAGG	59.88888889	24	94	40	134	22
14885	4065	4097	32	CCAGCAAAGAAAATAGTTGGCATCATAAAGTAA	58.19090909	18579	4111	4146	35	CGGCATTTCCAGCAAAGCCAAAGCCTCATTATTATT	63.30555556	24	102	34	136	14
14911	4116	4148	32	TTTCCAGCAAAGCCAAAGCCTCATTATTATTCT	59.43333333	18596	4168	4203	35	AAGAAGTAGACTAAAGCATAAAGATAGAGAAAAGGG	59.88888889	24	93	43	136	20
14885	4065	4097	32	CCAGCAAAGAAAATAGTTGGCATCATAAAGTAA	58.19090909	18589	4121	4156	35	AGCAAAGCCAAAGCCTCATTATTATTCTTACAAAGT	59.88888889	24	102	35	137	24
14885	4065	4097	32	CCAGCAAAGAAAATAGTTGGCATCATAAAGTAA	58.19090909	18588	4120	4155	35	CAGCAAAGCCAAAGCCTCATTATTATTCTTACAAAG	61.02777778	24	102	36	138	23
14911	4116	4148	32	TTTCCAGCAAAGCCAAAGCCTCATTATTATTCT	59.43333333	18597	4169	4204	35	AGAAGTAGACTAAAGCATAAAGATAGAGAAAAGGGG	61.02777778	24	93	45	138	21
14885	4065	4097	32	CCAGCAAAGAAAATAGTTGGCATCATAAAGTAA	58.19090909	18580	4112	4147	35	GGCATTTCCAGCAAAGCCAAAGCCTCATTATTATTC	63.30555556	24	102	37	139	15
14885	4065	4097	32	CCAGCAAAGAAAATAGTTGGCATCATAAAGTAA	58.19090909	18581	4113	4148	35	GCATTTCCAGCAAAGCCAAAGCCTCATTATTATTCT	62.16666667	24	102	37	139	16
14885	4065	4097	32	CCAGCAAAGAAAATAGTTGGCATCATAAAGTAA	58.19090909	18587	4119	4154	35	CCAGCAAAGCCAAAGCCTCATTATTATTCTTACAAA	61.02777778	24	102	38	140	22
14911	4116	4148	32	TTTCCAGCAAAGCCAAAGCCTCATTATTATTCT	59.43333333	18599	4171	4206	35	AAGTAGACTAAAGCATAAAGATAGAGAAAAGGGGCT	61.02777778	24	93	47	140	23
14885	4065	4097	32	CCAGCAAAGAAAATAGTTGGCATCATAAAGTAA	58.19090909	18582	4114	4149	35	CATTTCCAGCAAAGCCAAAGCCTCATTATTATTCTT	61.02777778	24	102	41	143	17
14885	4065	4097	32	CCAGCAAAGAAAATAGTTGGCATCATAAAGTAA	58.19090909	18583	4115	4150	35	ATTTCCAGCAAAGCCAAAGCCTCATTATTATTCTTA	59.88888889	24	102	42	144	18
14909	4114	4146	32	CATTTCCAGCAAAGCCAAAGCCTCATTATTATT	59.43333333	18596	4168	4203	35	AAGAAGTAGACTAAAGCATAAAGATAGAGAAAAGGG	59.88888889	24	107	43	150	22
14919	4124	4156	32	AAAGCCAAAGCCTCATTATTATTCTTACAAAGT	56.94848485	18597	4169	4204	35	AGAAGTAGACTAAAGCATAAAGATAGAGAAAAGGGG	61.02777778	24	106	45	151	13
14919	4124	4156	32	AAAGCCAAAGCCTCATTATTATTCTTACAAAGT	56.94848485	18598	4170	4205	35	GAAGTAGACTAAAGCATAAAGATAGAGAAAAGGGGC	62.16666667	24	106	47	153	14
14918	4123	4155	32	CAAAGCCAAAGCCTCATTATTATTCTTACAAAG	58.19090909	18598	4170	4205	35	GAAGTAGACTAAAGCATAAAGATAGAGAAAAGGGGC	62.16666667	24	109	47	156	15
14920	4125	4157	32	AAGCCAAAGCCTCATTATTATTCTTACAAAGTT	56.94848485	18598	4170	4205	35	GAAGTAGACTAAAGCATAAAGATAGAGAAAAGGGGC	62.16666667	24	111	47	158	13
15970	28253	28285	32	ATTGATGTTGACTTTCTCTTTTTGGAGTATTTC	56.94848485	19250	28303	28338	35	GACCTTCGGAACCTTCTCCAACAACACCTGTATGGT	66.72222222	24	197	3	200	18
15971	28254	28286	32	TTGATGTTGACTTTCTCTTTTTGGAGTATTTCA	56.94848485	19248	28301	28336	35	AAGACCTTCGGAACCTTCTCCAACAACACCTGTATG	65.58333333	24	206	3	209	15
15971	28254	28286	32	TTGATGTTGACTTTCTCTTTTTGGAGTATTTCA	56.94848485	19250	28303	28338	35	GACCTTCGGAACCTTCTCCAACAACACCTGTATGGT	66.72222222	24	206	3	209	17
14617	458	490	32	AGTTTGCTGTTTCTTCTGTCTCTGCGGTAAGGC	64.4030303	18414	493	528	35	GAGTTTCATCAGCCTTCTTCTTTTTGTCCTTTTTAG	61.02777778	24	177	104	281	3
14616	457	489	32	CAGTTTGCTGTTTCTTCTGTCTCTGCGGTAAGG	64.4030303	18413	492	527	35	TGAGTTTCATCAGCCTTCTTCTTTTTGTCCTTTTTA	59.88888889	24	184	101	285	3
14616	457	489	32	CAGTTTGCTGTTTCTTCTGTCTCTGCGGTAAGG	64.4030303	18414	493	528	35	GAGTTTCATCAGCCTTCTTCTTTTTGTCCTTTTTAG	61.02777778	24	184	104	288	4
15991	28423	28455	32	AGGCAATAGTGCGACCACCCTTACGAAGAATGG	65.64545455	20053	28468	28504	36	ATTCATTATGGTATTCGGCAAGACTATGCTCAGGTCC	64.45675676	24	3	2	5	13
15991	28423	28455	32	AGGCAATAGTGCGACCACCCTTACGAAGAATGG	65.64545455	20054	28469	28505	36	TTCATTATGGTATTCGGCAAGACTATGCTCAGGTCCT	64.45675676	24	3	2	5	14
15991	28423	28455	32	AGGCAATAGTGCGACCACCCTTACGAAGAATGG	65.64545455	20043	28458	28494	36	TTCAAGCCAGATTCATTATGGTATTCGGCAAGACTAT	62.24054054	24	3	3	6	3
15991	28423	28455	32	AGGCAATAGTGCGACCACCCTTACGAAGAATGG	65.64545455	20044	28459	28495	36	TCAAGCCAGATTCATTATGGTATTCGGCAAGACTATG	63.34864865	24	3	3	6	4
15991	28423	28455	32	AGGCAATAGTGCGACCACCCTTACGAAGAATGG	65.64545455	20046	28461	28497	36	AAGCCAGATTCATTATGGTATTCGGCAAGACTATGCT	63.34864865	24	3	3	6	6
15991	28423	28455	32	AGGCAATAGTGCGACCACCCTTACGAAGAATGG	65.64545455	20051	28466	28502	36	AGATTCATTATGGTATTCGGCAAGACTATGCTCAGGT	63.34864865	24	3	3	6	11
15991	28423	28455	32	AGGCAATAGTGCGACCACCCTTACGAAGAATGG	65.64545455	20052	28467	28503	36	GATTCATTATGGTATTCGGCAAGACTATGCTCAGGTC	64.45675676	24	3	3	6	12
15991	28423	28455	32	AGGCAATAGTGCGACCACCCTTACGAAGAATGG	65.64545455	20057	28472	28508	36	ATTATGGTATTCGGCAAGACTATGCTCAGGTCCTACT	64.45675676	24	3	3	6	17
15991	28423	28455	32	AGGCAATAGTGCGACCACCCTTACGAAGAATGG	65.64545455	20041	28456	28492	36	TTTTCAAGCCAGATTCATTATGGTATTCGGCAAGACT	62.24054054	24	3	4	7	1
15991	28423	28455	32	AGGCAATAGTGCGACCACCCTTACGAAGAATGG	65.64545455	20042	28457	28493	36	TTTCAAGCCAGATTCATTATGGTATTCGGCAAGACTA	62.24054054	24	3	4	7	2
15991	28423	28455	32	AGGCAATAGTGCGACCACCCTTACGAAGAATGG	65.64545455	20059	28474	28510	36	TATGGTATTCGGCAAGACTATGCTCAGGTCCTACTTC	65.56486486	24	3	4	7	19
14810	2843	2875	32	TTGTAATAAGAAAGCGTTCGTGATGTAGCAACA	59.43333333	19439	2878	2914	36	GATTTCTTTAGGCAGGTCCTTGATGTCACAGCGTCCT	66.67297297	24	2	11	13	3
14812	2845	2877	32	GTAATAAGAAAGCGTTCGTGATGTAGCAACAGT	60.67575758	19439	2878	2914	36	GATTTCTTTAGGCAGGTCCTTGATGTCACAGCGTCCT	66.67297297	24	2	11	13	1
14807	2803	2835	32	AAAACCTGAGTCACCTGCTACACGCTGCGAAGC	66.88787879	19420	2845	2881	36	GTAATAAGAAAGCGTTCGTGATGTAGCAACAGTGATT	62.24054054	24	12	4	16	10
14809	2842	2874	32	TTTGTAATAAGAAAGCGTTCGTGATGTAGCAAC	59.43333333	19438	2877	2913	36	TGATTTCTTTAGGCAGGTCCTTGATGTCACAGCGTCC	66.67297297	24	7	11	18	3
14805	2801	2833	32	GCAAAACCTGAGTCACCTGCTACACGCTGCGAA	66.88787879	19418	2843	2879	36	TTGTAATAAGAAAGCGTTCGTGATGTAGCAACAGTGA	62.24054054	24	16	4	20	10
14805	2801	2833	32	GCAAAACCTGAGTCACCTGCTACACGCTGCGAA	66.88787879	19421	2846	2882	36	TAATAAGAAAGCGTTCGTGATGTAGCAACAGTGATTT	61.13243243	24	16	4	20	13
14807	2803	2835	32	AAAACCTGAGTCACCTGCTACACGCTGCGAAGC	66.88787879	19422	2854	2890	36	AAGCGTTCGTGATGTAGCAACAGTGATTTCTTTAGGC	64.45675676	24	12	11	23	19
15647	21628	21660	32	TACAACTATCGCCAGTAACTTCTATGTCAGATT	59.43333333	19871	21681	21717	36	TCAACAACATCTTTAGTTTCTACATCTGAATCAACAA	58.91621622	24	11	21	32	21
15647	21628	21660	32	TACAACTATCGCCAGTAACTTCTATGTCAGATT	59.43333333	19872	21682	21718	36	CAACAACATCTTTAGTTTCTACATCTGAATCAACAAA	58.91621622	24	11	21	32	22
15978	28306	28338	32	CTTCGGAACCTTCTCCAACAACACCTGTATGGT	64.4030303	20033	28362	28398	36	CGTGGAACCCAATAGGCACACTTGTTATGGCAACCAA	66.67297297	24	29	4	33	24
15649	21630	21662	32	CAACTATCGCCAGTAACTTCTATGTCAGATTGA	60.67575758	19872	21682	21718	36	CAACAACATCTTTAGTTTCTACATCTGAATCAACAAA	58.91621622	24	14	21	35	20
15650	21631	21663	32	AACTATCGCCAGTAACTTCTATGTCAGATTGAT	59.43333333	19871	21681	21717	36	TCAACAACATCTTTAGTTTCTACATCTGAATCAACAA	58.91621622	24	15	21	36	18
15894	26943	26975	32	TCATCTAAATCAATGCCCAGTGGTGTAAGTAAT	59.43333333	19993	26990	27026	36	CAAAGTTTTTATGACAGCATCTGCCACAACACAGGCG	65.56486486	24	12	24	36	15
15720	23427	23459	32	ACTTCGGTAGTTTTCACATTACACTCAAGAACG	60.67575758	19899	23473	23509	36	TAGGATTTTCCACTACTTCTTCAGAGACTGGTTTTAG	62.24054054	24	22	18	40	14
14823	2858	2890	32	GTTCGTGATGTAGCAACAGTGATTTCTTTAGGC	61.91818182	19440	2914	2950	36	TAGATGGTGTCCAGCAATACGAAGATGTCCACGAAGG	66.67297297	24	41	1	42	24
14823	2858	2890	32	GTTCGTGATGTAGCAACAGTGATTTCTTTAGGC	61.91818182	19441	2915	2951	36	AGATGGTGTCCAGCAATACGAAGATGTCCACGAAGGA	66.67297297	24	41	1	42	25
14824	2859	2891	32	TTCGTGATGTAGCAACAGTGATTTCTTTAGGCA	60.67575758	19440	2914	2950	36	TAGATGGTGTCCAGCAATACGAAGATGTCCACGAAGG	66.67297297	24	44	1	45	23
14824	2859	2891	32	TTCGTGATGTAGCAACAGTGATTTCTTTAGGCA	60.67575758	19442	2916	2952	36	GATGGTGTCCAGCAATACGAAGATGTCCACGAAGGAT	66.67297297	24	44	1	45	25
15993	28438	28470	32	CACCCTTACGAAGAATGGTTTTCAAGCCAGATT	61.91818182	20058	28473	28509	36	TTATGGTATTCGGCAAGACTATGCTCAGGTCCTACTT	64.45675676	24	41	4	45	3
15433	18177	18209	32	CTAAACTCCTGTGTAGAAACTAAGTAATCATAA	56.94848485	19771	18214	18250	36	CAAGAGTCAGTCTAAAGTAGCGGTTGAGTAAACAAAA	62.24054054	24	50	0	50	5
15434	18178	18210	32	TAAACTCCTGTGTAGAAACTAAGTAATCATAAA	55.70606061	19772	18215	18251	36	AAGAGTCAGTCTAAAGTAGCGGTTGAGTAAACAAAAG	62.24054054	24	50	1	51	5
15549	19860	19892	32	GCTGAGGTGATAGAGGTTTGTGGTGGTTGGTAA	64.4030303	19824	19900	19936	36	CAGAACCTGAGTTACTGAAGTCATTGAGAGCCTTTGC	65.56486486	24	33	19	52	8
15549	19860	19892	32	GCTGAGGTGATAGAGGTTTGTGGTGGTTGGTAA	64.4030303	19825	19901	19937	36	AGAACCTGAGTTACTGAAGTCATTGAGAGCCTTTGCG	65.56486486	24	33	19	52	9
14837	2872	2904	32	AACAGTGATTTCTTTAGGCAGGTCCTTGATGTC	61.91818182	19440	2914	2950	36	TAGATGGTGTCCAGCAATACGAAGATGTCCACGAAGG	66.67297297	24	52	1	53	10
15433	18177	18209	32	CTAAACTCCTGTGTAGAAACTAAGTAATCATAA	56.94848485	19774	18217	18253	36	GAGTCAGTCTAAAGTAGCGGTTGAGTAAACAAAAGAG	63.34864865	24	50	3	53	8
15436	18180	18212	32	AACTCCTGTGTAGAAACTAAGTAATCATAAACA	56.94848485	19771	18214	18250	36	CAAGAGTCAGTCTAAAGTAGCGGTTGAGTAAACAAAA	62.24054054	24	53	0	53	2
15550	19861	19893	32	CTGAGGTGATAGAGGTTTGTGGTGGTTGGTAAA	63.16060606	19827	19903	19939	36	AACCTGAGTTACTGAAGTCATTGAGAGCCTTTGCGAG	65.56486486	24	35	18	53	10
15154	9106	9138	32	TATTTTGCGACATTCATCATTATGCCTTTAGGT	58.19090909	19610	9159	9195	36	ATTTTGAAGGTCACACTTTTCTAATAGCATTCTTTGC	60.02432432	24	32	22	54	21
15434	18178	18210	32	TAAACTCCTGTGTAGAAACTAAGTAATCATAAA	55.70606061	19775	18218	18254	36	AGTCAGTCTAAAGTAGCGGTTGAGTAAACAAAAGAGG	63.34864865	24	50	4	54	8
15831	26644	26676	32	TCTGATTGTCCTCACTGCCGTCTTGTTGACCAA	64.4030303	19951	26678	26714	36	AGTTTGTTGACTATCATCATCTAACCAATCTTCTTCT	60.02432432	24	47	7	54	2
15830	26643	26675	32	GTCTGATTGTCCTCACTGCCGTCTTGTTGACCA	65.64545455	19950	26677	26713	36	CAGTTTGTTGACTATCATCATCTAACCAATCTTCTTC	61.13243243	24	48	7	55	2
15830	26643	26675	32	GTCTGATTGTCCTCACTGCCGTCTTGTTGACCA	65.64545455	19952	26679	26715	36	GTTTGTTGACTATCATCATCTAACCAATCTTCTTCTT	60.02432432	24	48	7	55	4
15831	26644	26676	32	TCTGATTGTCCTCACTGCCGTCTTGTTGACCAA	64.4030303	19953	26680	26716	36	TTTGTTGACTATCATCATCTAACCAATCTTCTTCTTG	60.02432432	24	47	8	55	4
15435	18179	18211	32	AAACTCCTGTGTAGAAACTAAGTAATCATAAAC	56.94848485	19773	18216	18252	36	AGAGTCAGTCTAAAGTAGCGGTTGAGTAAACAAAAGA	62.24054054	24	53	3	56	5
15552	19863	19895	32	GAGGTGATAGAGGTTTGTGGTGGTTGGTAAAGA	63.16060606	19830	19906	19942	36	CTGAGTTACTGAAGTCATTGAGAGCCTTTGCGAGATG	65.56486486	24	39	17	56	11
15435	18179	18211	32	AAACTCCTGTGTAGAAACTAAGTAATCATAAAC	56.94848485	19776	18219	18255	36	GTCAGTCTAAAGTAGCGGTTGAGTAAACAAAAGAGGC	64.45675676	24	53	4	57	8
14826	2861	2893	32	CGTGATGTAGCAACAGTGATTTCTTTAGGCAGG	63.16060606	19440	2914	2950	36	TAGATGGTGTCCAGCAATACGAAGATGTCCACGAAGG	66.67297297	24	57	1	58	21
15552	19863	19895	32	GAGGTGATAGAGGTTTGTGGTGGTTGGTAAAGA	63.16060606	19825	19901	19937	36	AGAACCTGAGTTACTGAAGTCATTGAGAGCCTTTGCG	65.56486486	24	39	19	58	6
15553	19864	19896	32	AGGTGATAGAGGTTTGTGGTGGTTGGTAAAGAA	61.91818182	19825	19901	19937	36	AGAACCTGAGTTACTGAAGTCATTGAGAGCCTTTGCG	65.56486486	24	39	19	58	5
15553	19864	19896	32	AGGTGATAGAGGTTTGTGGTGGTTGGTAAAGAA	61.91818182	19826	19902	19938	36	GAACCTGAGTTACTGAAGTCATTGAGAGCCTTTGCGA	65.56486486	24	39	19	58	6
15554	19865	19897	32	GGTGATAGAGGTTTGTGGTGGTTGGTAAAGAAC	63.16060606	19824	19900	19936	36	CAGAACCTGAGTTACTGAAGTCATTGAGAGCCTTTGC	65.56486486	24	39	19	58	3
15554	19865	19897	32	GGTGATAGAGGTTTGTGGTGGTTGGTAAAGAAC	63.16060606	19826	19902	19938	36	GAACCTGAGTTACTGAAGTCATTGAGAGCCTTTGCGA	65.56486486	24	39	19	58	5
15830	26643	26675	32	GTCTGATTGTCCTCACTGCCGTCTTGTTGACCA	65.64545455	19955	26682	26718	36	TGTTGACTATCATCATCTAACCAATCTTCTTCTTGCT	61.13243243	24	48	10	58	7
14827	2862	2894	32	GTGATGTAGCAACAGTGATTTCTTTAGGCAGGT	61.91818182	19441	2915	2951	36	AGATGGTGTCCAGCAATACGAAGATGTCCACGAAGGA	66.67297297	24	58	1	59	21
14829	2864	2896	32	GATGTAGCAACAGTGATTTCTTTAGGCAGGTCC	63.16060606	19441	2915	2951	36	AGATGGTGTCCAGCAATACGAAGATGTCCACGAAGGA	66.67297297	24	58	1	59	19
14828	2863	2895	32	TGATGTAGCAACAGTGATTTCTTTAGGCAGGTC	61.91818182	19440	2914	2950	36	TAGATGGTGTCCAGCAATACGAAGATGTCCACGAAGG	66.67297297	24	59	1	60	19
14828	2863	2895	32	TGATGTAGCAACAGTGATTTCTTTAGGCAGGTC	61.91818182	19442	2916	2952	36	GATGGTGTCCAGCAATACGAAGATGTCCACGAAGGAT	66.67297297	24	59	1	60	21
15556	19867	19899	32	TGATAGAGGTTTGTGGTGGTTGGTAAAGAACAT	60.67575758	19828	19904	19940	36	ACCTGAGTTACTGAAGTCATTGAGAGCCTTTGCGAGA	65.56486486	24	43	17	60	5
15556	19867	19899	32	TGATAGAGGTTTGTGGTGGTTGGTAAAGAACAT	60.67575758	19830	19906	19942	36	CTGAGTTACTGAAGTCATTGAGAGCCTTTGCGAGATG	65.56486486	24	43	17	60	7
15557	19868	19900	32	GATAGAGGTTTGTGGTGGTTGGTAAAGAACATC	61.91818182	19828	19904	19940	36	ACCTGAGTTACTGAAGTCATTGAGAGCCTTTGCGAGA	65.56486486	24	43	17	60	4
15555	19866	19898	32	GTGATAGAGGTTTGTGGTGGTTGGTAAAGAACA	61.91818182	19827	19903	19939	36	AACCTGAGTTACTGAAGTCATTGAGAGCCTTTGCGAG	65.56486486	24	43	18	61	5
15556	19867	19899	32	TGATAGAGGTTTGTGGTGGTTGGTAAAGAACAT	60.67575758	19827	19903	19939	36	AACCTGAGTTACTGAAGTCATTGAGAGCCTTTGCGAG	65.56486486	24	43	18	61	4
15557	19868	19900	32	GATAGAGGTTTGTGGTGGTTGGTAAAGAACATC	61.91818182	19827	19903	19939	36	AACCTGAGTTACTGAAGTCATTGAGAGCCTTTGCGAG	65.56486486	24	43	18	61	3
15558	19869	19901	32	ATAGAGGTTTGTGGTGGTTGGTAAAGAACATCA	60.67575758	19829	19905	19941	36	CCTGAGTTACTGAAGTCATTGAGAGCCTTTGCGAGAT	65.56486486	24	45	16	61	4
15559	19870	19902	32	TAGAGGTTTGTGGTGGTTGGTAAAGAACATCAG	61.91818182	19829	19905	19941	36	CCTGAGTTACTGAAGTCATTGAGAGCCTTTGCGAGAT	65.56486486	24	45	16	61	3
15555	19866	19898	32	GTGATAGAGGTTTGTGGTGGTTGGTAAAGAACA	61.91818182	19824	19900	19936	36	CAGAACCTGAGTTACTGAAGTCATTGAGAGCCTTTGC	65.56486486	24	43	19	62	2
15556	19867	19899	32	TGATAGAGGTTTGTGGTGGTTGGTAAAGAACAT	60.67575758	19825	19901	19937	36	AGAACCTGAGTTACTGAAGTCATTGAGAGCCTTTGCG	65.56486486	24	43	19	62	2
15556	19867	19899	32	TGATAGAGGTTTGTGGTGGTTGGTAAAGAACAT	60.67575758	19826	19902	19938	36	GAACCTGAGTTACTGAAGTCATTGAGAGCCTTTGCGA	65.56486486	24	43	19	62	3
15557	19868	19900	32	GATAGAGGTTTGTGGTGGTTGGTAAAGAACATC	61.91818182	19826	19902	19938	36	GAACCTGAGTTACTGAAGTCATTGAGAGCCTTTGCGA	65.56486486	24	43	19	62	2
15558	19869	19901	32	ATAGAGGTTTGTGGTGGTTGGTAAAGAACATCA	60.67575758	19828	19904	19940	36	ACCTGAGTTACTGAAGTCATTGAGAGCCTTTGCGAGA	65.56486486	24	45	17	62	3
15559	19870	19902	32	TAGAGGTTTGTGGTGGTTGGTAAAGAACATCAG	61.91818182	19828	19904	19940	36	ACCTGAGTTACTGAAGTCATTGAGAGCCTTTGCGAGA	65.56486486	24	45	17	62	2
15559	19870	19902	32	TAGAGGTTTGTGGTGGTTGGTAAAGAACATCAG	61.91818182	19830	19906	19942	36	CTGAGTTACTGAAGTCATTGAGAGCCTTTGCGAGATG	65.56486486	24	45	17	62	4
15560	19871	19903	32	AGAGGTTTGTGGTGGTTGGTAAAGAACATCAGA	61.91818182	19829	19905	19941	36	CCTGAGTTACTGAAGTCATTGAGAGCCTTTGCGAGAT	65.56486486	24	46	16	62	2
15558	19869	19901	32	ATAGAGGTTTGTGGTGGTTGGTAAAGAACATCA	60.67575758	19827	19903	19939	36	AACCTGAGTTACTGAAGTCATTGAGAGCCTTTGCGAG	65.56486486	24	45	18	63	2
15560	19871	19903	32	AGAGGTTTGTGGTGGTTGGTAAAGAACATCAGA	61.91818182	19830	19906	19942	36	CTGAGTTACTGAAGTCATTGAGAGCCTTTGCGAGATG	65.56486486	24	46	17	63	3
15829	26642	26674	32	TGTCTGATTGTCCTCACTGCCGTCTTGTTGACC	65.64545455	19951	26678	26714	36	AGTTTGTTGACTATCATCATCTAACCAATCTTCTTCT	60.02432432	24	56	7	63	4
15831	26644	26676	32	TCTGATTGTCCTCACTGCCGTCTTGTTGACCAA	64.4030303	19958	26685	26721	36	TGACTATCATCATCTAACCAATCTTCTTCTTGCTCTT	61.13243243	24	47	16	63	9
15829	26642	26674	32	TGTCTGATTGTCCTCACTGCCGTCTTGTTGACC	65.64545455	19954	26681	26717	36	TTGTTGACTATCATCATCTAACCAATCTTCTTCTTGC	61.13243243	24	56	9	65	7
15828	26641	26673	32	TTGTCTGATTGTCCTCACTGCCGTCTTGTTGAC	64.4030303	19949	26676	26712	36	ACAGTTTGTTGACTATCATCATCTAACCAATCTTCTT	60.02432432	24	60	7	67	3
15828	26641	26673	32	TTGTCTGATTGTCCTCACTGCCGTCTTGTTGAC	64.4030303	19950	26677	26713	36	CAGTTTGTTGACTATCATCATCTAACCAATCTTCTTC	61.13243243	24	60	7	67	4
15828	26641	26673	32	TTGTCTGATTGTCCTCACTGCCGTCTTGTTGAC	64.4030303	19951	26678	26714	36	AGTTTGTTGACTATCATCATCTAACCAATCTTCTTCT	60.02432432	24	60	7	67	5
15829	26642	26674	32	TGTCTGATTGTCCTCACTGCCGTCTTGTTGACC	65.64545455	19957	26684	26720	36	TTGACTATCATCATCTAACCAATCTTCTTCTTGCTCT	61.13243243	24	56	12	68	10
15827	26640	26672	32	GTTGTCTGATTGTCCTCACTGCCGTCTTGTTGA	64.4030303	19951	26678	26714	36	AGTTTGTTGACTATCATCATCTAACCAATCTTCTTCT	60.02432432	24	62	7	69	6
15825	26638	26670	32	TAGTTGTCTGATTGTCCTCACTGCCGTCTTGTT	63.16060606	19952	26679	26715	36	GTTTGTTGACTATCATCATCTAACCAATCTTCTTCTT	60.02432432	24	63	7	70	9
15826	26639	26671	32	AGTTGTCTGATTGTCCTCACTGCCGTCTTGTTG	64.4030303	19950	26677	26713	36	CAGTTTGTTGACTATCATCATCTAACCAATCTTCTTC	61.13243243	24	63	7	70	6
15827	26640	26672	32	GTTGTCTGATTGTCCTCACTGCCGTCTTGTTGA	64.4030303	19954	26681	26717	36	TTGTTGACTATCATCATCTAACCAATCTTCTTCTTGC	61.13243243	24	62	9	71	9
15825	26638	26670	32	TAGTTGTCTGATTGTCCTCACTGCCGTCTTGTT	63.16060606	19954	26681	26717	36	TTGTTGACTATCATCATCTAACCAATCTTCTTCTTGC	61.13243243	24	63	9	72	11
15827	26640	26672	32	GTTGTCTGATTGTCCTCACTGCCGTCTTGTTGA	64.4030303	19956	26683	26719	36	GTTGACTATCATCATCTAACCAATCTTCTTCTTGCTC	62.24054054	24	62	10	72	11
15824	26637	26669	32	GTAGTTGTCTGATTGTCCTCACTGCCGTCTTGT	64.4030303	19953	26680	26716	36	TTTGTTGACTATCATCATCTAACCAATCTTCTTCTTG	60.02432432	24	65	8	73	11
15825	26638	26670	32	TAGTTGTCTGATTGTCCTCACTGCCGTCTTGTT	63.16060606	19955	26682	26718	36	TGTTGACTATCATCATCTAACCAATCTTCTTCTTGCT	61.13243243	24	63	10	73	12
15826	26639	26671	32	AGTTGTCTGATTGTCCTCACTGCCGTCTTGTTG	64.4030303	19955	26682	26718	36	TGTTGACTATCATCATCTAACCAATCTTCTTCTTGCT	61.13243243	24	63	10	73	11
15831	26644	26676	32	TCTGATTGTCCTCACTGCCGTCTTGTTGACCAA	64.4030303	19959	26686	26722	36	GACTATCATCATCTAACCAATCTTCTTCTTGCTCTTC	62.24054054	24	47	26	73	10
15824	26637	26669	32	GTAGTTGTCTGATTGTCCTCACTGCCGTCTTGT	64.4030303	19954	26681	26717	36	TTGTTGACTATCATCATCTAACCAATCTTCTTCTTGC	61.13243243	24	65	9	74	12
15827	26640	26672	32	GTTGTCTGATTGTCCTCACTGCCGTCTTGTTGA	64.4030303	19957	26684	26720	36	TTGACTATCATCATCTAACCAATCTTCTTCTTGCTCT	61.13243243	24	62	12	74	12
15001	5189	5221	32	GGACATAAGATGATAGCCCTTTCCACAAAAATC	60.67575758	19523	5243	5279	36	TACACACTCTGACATTTTAGTAGCAGCAAGATTAGCA	62.24054054	24	50	25	75	22
15826	26639	26671	32	AGTTGTCTGATTGTCCTCACTGCCGTCTTGTTG	64.4030303	19957	26684	26720	36	TTGACTATCATCATCTAACCAATCTTCTTCTTGCTCT	61.13243243	24	63	12	75	13
15827	26640	26672	32	GTTGTCTGATTGTCCTCACTGCCGTCTTGTTGA	64.4030303	19958	26685	26721	36	TGACTATCATCATCTAACCAATCTTCTTCTTGCTCTT	61.13243243	24	62	16	78	13
15824	26637	26669	32	GTAGTTGTCTGATTGTCCTCACTGCCGTCTTGT	64.4030303	19958	26685	26721	36	TGACTATCATCATCTAACCAATCTTCTTCTTGCTCTT	61.13243243	24	65	16	81	16
15822	26635	26667	32	TAGTAGTTGTCTGATTGTCCTCACTGCCGTCTT	63.16060606	19960	26687	26723	36	ACTATCATCATCTAACCAATCTTCTTCTTGCTCTTCT	61.13243243	24	59	29	88	20
15827	26640	26672	32	GTTGTCTGATTGTCCTCACTGCCGTCTTGTTGA	64.4030303	19959	26686	26722	36	GACTATCATCATCTAACCAATCTTCTTCTTGCTCTTC	62.24054054	24	62	26	88	14
15825	26638	26670	32	TAGTTGTCTGATTGTCCTCACTGCCGTCTTGTT	63.16060606	19959	26686	26722	36	GACTATCATCATCTAACCAATCTTCTTCTTGCTCTTC	62.24054054	24	63	26	89	16
15825	26638	26670	32	TAGTTGTCTGATTGTCCTCACTGCCGTCTTGTT	63.16060606	19960	26687	26723	36	ACTATCATCATCTAACCAATCTTCTTCTTGCTCTTCT	61.13243243	24	63	29	92	17
15820	26633	26665	32	AATAGTAGTTGTCTGATTGTCCTCACTGCCGTC	63.16060606	19961	26688	26724	36	CTATCATCATCTAACCAATCTTCTTCTTGCTCTTCTT	61.13243243	24	57	37	94	23
15824	26637	26669	32	GTAGTTGTCTGATTGTCCTCACTGCCGTCTTGT	64.4030303	19960	26687	26723	36	ACTATCATCATCTAACCAATCTTCTTCTTGCTCTTCT	61.13243243	24	65	29	94	18
15163	9323	9355	32	TCACTTTGACAACCTTAGAAACTACAGATAAAT	56.94848485	19611	9371	9407	36	TTTCAACAAAATCATCAAGTAATAAATCAATAACAGA	55.59189189	24	47	51	98	16
15824	26637	26669	32	GTAGTTGTCTGATTGTCCTCACTGCCGTCTTGT	64.4030303	19961	26688	26724	36	CTATCATCATCTAACCAATCTTCTTCTTGCTCTTCTT	61.13243243	24	65	37	102	19
15821	26634	26666	32	ATAGTAGTTGTCTGATTGTCCTCACTGCCGTCT	63.16060606	19963	26690	26726	36	ATCATCATCTAACCAATCTTCTTCTTGCTCTTCTTCA	61.13243243	24	58	50	108	24
15825	26638	26670	32	TAGTTGTCTGATTGTCCTCACTGCCGTCTTGTT	63.16060606	19962	26689	26725	36	TATCATCATCTAACCAATCTTCTTCTTGCTCTTCTTC	61.13243243	24	63	48	111	19
15823	26636	26668	32	AGTAGTTGTCTGATTGTCCTCACTGCCGTCTTG	64.4030303	19962	26689	26725	36	TATCATCATCTAACCAATCTTCTTCTTGCTCTTCTTC	61.13243243	24	64	48	112	21
15826	26639	26671	32	AGTTGTCTGATTGTCCTCACTGCCGTCTTGTTG	64.4030303	19963	26690	26726	36	ATCATCATCTAACCAATCTTCTTCTTGCTCTTCTTCA	61.13243243	24	63	50	113	19
15828	26641	26673	32	TTGTCTGATTGTCCTCACTGCCGTCTTGTTGAC	64.4030303	19965	26692	26728	36	CATCATCTAACCAATCTTCTTCTTGCTCTTCTTCAGG	63.34864865	24	60	53	113	19
15827	26640	26672	32	GTTGTCTGATTGTCCTCACTGCCGTCTTGTTGA	64.4030303	19964	26691	26727	36	TCATCATCTAACCAATCTTCTTCTTGCTCTTCTTCAG	62.24054054	24	62	52	114	19
15825	26638	26670	32	TAGTTGTCTGATTGTCCTCACTGCCGTCTTGTT	63.16060606	19965	26692	26728	36	CATCATCTAACCAATCTTCTTCTTGCTCTTCTTCAGG	63.34864865	24	63	53	116	22
15824	26637	26669	32	GTAGTTGTCTGATTGTCCTCACTGCCGTCTTGT	64.4030303	19964	26691	26727	36	TCATCATCTAACCAATCTTCTTCTTGCTCTTCTTCAG	62.24054054	24	65	52	117	22
14886	4066	4098	32	CAGCAAAGAAAATAGTTGGCATCATAAAGTAAT	56.94848485	19469	4110	4146	36	ACGGCATTTCCAGCAAAGCCAAAGCCTCATTATTATT	63.34864865	24	89	34	123	12
15163	9323	9355	32	TCACTTTGACAACCTTAGAAACTACAGATAAAT	56.94848485	19612	9372	9408	36	TTCAACAAAATCATCAAGTAATAAATCAATAACAGAA	55.59189189	24	47	78	125	17
14885	4065	4097	32	CCAGCAAAGAAAATAGTTGGCATCATAAAGTAA	58.19090909	19467	4108	4144	36	GAACGGCATTTCCAGCAAAGCCAAAGCCTCATTATTA	64.45675676	24	102	24	126	11
14885	4065	4097	32	CCAGCAAAGAAAATAGTTGGCATCATAAAGTAA	58.19090909	19468	4109	4145	36	AACGGCATTTCCAGCAAAGCCAAAGCCTCATTATTAT	63.34864865	24	102	24	126	12
14886	4066	4098	32	CAGCAAAGAAAATAGTTGGCATCATAAAGTAAT	56.94848485	19470	4111	4147	36	CGGCATTTCCAGCAAAGCCAAAGCCTCATTATTATTC	64.45675676	24	89	37	126	13
14886	4066	4098	32	CAGCAAAGAAAATAGTTGGCATCATAAAGTAAT	56.94848485	19473	4114	4150	36	CATTTCCAGCAAAGCCAAAGCCTCATTATTATTCTTA	61.13243243	24	89	45	134	16
14885	4065	4097	32	CCAGCAAAGAAAATAGTTGGCATCATAAAGTAA	58.19090909	19469	4110	4146	36	ACGGCATTTCCAGCAAAGCCAAAGCCTCATTATTATT	63.34864865	24	102	34	136	13
14908	4113	4145	32	GCATTTCCAGCAAAGCCAAAGCCTCATTATTAT	60.67575758	19484	4166	4202	36	GCAAGAAGTAGACTAAAGCATAAAGATAGAGAAAAGG	61.13243243	24	94	42	136	21
14908	4113	4145	32	GCATTTCCAGCAAAGCCAAAGCCTCATTATTAT	60.67575758	19485	4167	4203	36	CAAGAAGTAGACTAAAGCATAAAGATAGAGAAAAGGG	61.13243243	24	94	43	137	22
14911	4116	4148	32	TTTCCAGCAAAGCCAAAGCCTCATTATTATTCT	59.43333333	19486	4168	4204	36	AAGAAGTAGACTAAAGCATAAAGATAGAGAAAAGGGG	61.13243243	24	93	45	138	20
14885	4065	4097	32	CCAGCAAAGAAAATAGTTGGCATCATAAAGTAA	58.19090909	19470	4111	4147	36	CGGCATTTCCAGCAAAGCCAAAGCCTCATTATTATTC	64.45675676	24	102	37	139	14
14885	4065	4097	32	CCAGCAAAGAAAATAGTTGGCATCATAAAGTAA	58.19090909	19471	4112	4148	36	GGCATTTCCAGCAAAGCCAAAGCCTCATTATTATTCT	63.34864865	24	102	38	140	15
14885	4065	4097	32	CCAGCAAAGAAAATAGTTGGCATCATAAAGTAA	58.19090909	19478	4119	4155	36	CCAGCAAAGCCAAAGCCTCATTATTATTCTTACAAAG	62.24054054	24	102	38	140	22
14911	4116	4148	32	TTTCCAGCAAAGCCAAAGCCTCATTATTATTCT	59.43333333	19487	4169	4205	36	AGAAGTAGACTAAAGCATAAAGATAGAGAAAAGGGGC	62.24054054	24	93	47	140	21
14910	4115	4147	32	ATTTCCAGCAAAGCCAAAGCCTCATTATTATTC	59.43333333	19484	4166	4202	36	GCAAGAAGTAGACTAAAGCATAAAGATAGAGAAAAGG	61.13243243	24	99	42	141	19
14885	4065	4097	32	CCAGCAAAGAAAATAGTTGGCATCATAAAGTAA	58.19090909	19472	4113	4149	36	GCATTTCCAGCAAAGCCAAAGCCTCATTATTATTCTT	62.24054054	24	102	41	143	16
14910	4115	4147	32	ATTTCCAGCAAAGCCAAAGCCTCATTATTATTC	59.43333333	19488	4170	4206	36	GAAGTAGACTAAAGCATAAAGATAGAGAAAAGGGGCT	62.24054054	24	99	47	146	23
14909	4114	4146	32	CATTTCCAGCAAAGCCAAAGCCTCATTATTATT	59.43333333	19486	4168	4204	36	AAGAAGTAGACTAAAGCATAAAGATAGAGAAAAGGGG	61.13243243	24	107	45	152	22
14919	4124	4156	32	AAAGCCAAAGCCTCATTATTATTCTTACAAAGT	56.94848485	19487	4169	4205	36	AGAAGTAGACTAAAGCATAAAGATAGAGAAAAGGGGC	62.24054054	24	106	47	153	13
15971	28254	28286	32	TTGATGTTGACTTTCTCTTTTTGGAGTATTTCA	56.94848485	20031	28301	28337	36	AAGACCTTCGGAACCTTCTCCAACAACACCTGTATGG	66.67297297	24	206	3	209	15
14617	458	490	32	AGTTTGCTGTTTCTTCTGTCTCTGCGGTAAGGC	64.4030303	19328	493	529	36	GAGTTTCATCAGCCTTCTTCTTTTTGTCCTTTTTAGG	62.24054054	24	177	107	284	3
14616	457	489	32	CAGTTTGCTGTTTCTTCTGTCTCTGCGGTAAGG	64.4030303	19327	492	528	36	TGAGTTTCATCAGCCTTCTTCTTTTTGTCCTTTTTAG	61.13243243	24	184	104	288	3
14616	457	489	32	CAGTTTGCTGTTTCTTCTGTCTCTGCGGTAAGG	64.4030303	19328	493	529	36	GAGTTTCATCAGCCTTCTTCTTTTTGTCCTTTTTAGG	62.24054054	24	184	107	291	4
15991	28423	28455	32	AGGCAATAGTGCGACCACCCTTACGAAGAATGG	65.64545455	20703	28469	28506	37	TTCATTATGGTATTCGGCAAGACTATGCTCAGGTCCTA	64.46842105	24	3	2	5	14
15991	28423	28455	32	AGGCAATAGTGCGACCACCCTTACGAAGAATGG	65.64545455	20692	28458	28495	37	TTCAAGCCAGATTCATTATGGTATTCGGCAAGACTATG	63.38947368	24	3	3	6	3
15991	28423	28455	32	AGGCAATAGTGCGACCACCCTTACGAAGAATGG	65.64545455	20693	28459	28496	37	TCAAGCCAGATTCATTATGGTATTCGGCAAGACTATGC	64.46842105	24	3	3	6	4
15991	28423	28455	32	AGGCAATAGTGCGACCACCCTTACGAAGAATGG	65.64545455	20700	28466	28503	37	AGATTCATTATGGTATTCGGCAAGACTATGCTCAGGTC	64.46842105	24	3	3	6	11
15991	28423	28455	32	AGGCAATAGTGCGACCACCCTTACGAAGAATGG	65.64545455	20701	28467	28504	37	GATTCATTATGGTATTCGGCAAGACTATGCTCAGGTCC	65.54736842	24	3	3	6	12
15991	28423	28455	32	AGGCAATAGTGCGACCACCCTTACGAAGAATGG	65.64545455	20690	28456	28493	37	TTTTCAAGCCAGATTCATTATGGTATTCGGCAAGACTA	62.31052632	24	3	4	7	1
15991	28423	28455	32	AGGCAATAGTGCGACCACCCTTACGAAGAATGG	65.64545455	20691	28457	28494	37	TTTCAAGCCAGATTCATTATGGTATTCGGCAAGACTAT	62.31052632	24	3	4	7	2
15991	28423	28455	32	AGGCAATAGTGCGACCACCCTTACGAAGAATGG	65.64545455	20706	28472	28509	37	ATTATGGTATTCGGCAAGACTATGCTCAGGTCCTACTT	64.46842105	24	3	4	7	17
15991	28423	28455	32	AGGCAATAGTGCGACCACCCTTACGAAGAATGG	65.64545455	20708	28474	28511	37	TATGGTATTCGGCAAGACTATGCTCAGGTCCTACTTCT	65.54736842	24	3	5	8	19
15991	28423	28455	32	AGGCAATAGTGCGACCACCCTTACGAAGAATGG	65.64545455	20709	28475	28512	37	ATGGTATTCGGCAAGACTATGCTCAGGTCCTACTTCTG	66.62631579	24	3	5	8	20
14807	2803	2835	32	AAAACCTGAGTCACCTGCTACACGCTGCGAAGC	66.88787879	20178	2845	2882	37	GTAATAAGAAAGCGTTCGTGATGTAGCAACAGTGATTT	62.31052632	24	12	4	16	10
14809	2842	2874	32	TTTGTAATAAGAAAGCGTTCGTGATGTAGCAAC	59.43333333	20194	2877	2914	37	TGATTTCTTTAGGCAGGTCCTTGATGTCACAGCGTCCT	66.62631579	24	7	11	18	3
14807	2803	2835	32	AAAACCTGAGTCACCTGCTACACGCTGCGAAGC	66.88787879	20179	2854	2891	37	AAGCGTTCGTGATGTAGCAACAGTGATTTCTTTAGGCA	64.46842105	24	12	13	25	19
15647	21628	21660	32	TACAACTATCGCCAGTAACTTCTATGTCAGATT	59.43333333	20553	21681	21718	37	TCAACAACATCTTTAGTTTCTACATCTGAATCAACAAA	59.07368421	24	11	21	32	21
15978	28306	28338	32	CTTCGGAACCTTCTCCAACAACACCTGTATGGT	64.4030303	20684	28362	28399	37	CGTGGAACCCAATAGGCACACTTGTTATGGCAACCAAC	67.70526316	24	29	4	33	24
15650	21631	21663	32	AACTATCGCCAGTAACTTCTATGTCAGATTGAT	59.43333333	20553	21681	21718	37	TCAACAACATCTTTAGTTTCTACATCTGAATCAACAAA	59.07368421	24	15	21	36	18
15894	26943	26975	32	TCATCTAAATCAATGCCCAGTGGTGTAAGTAAT	59.43333333	20652	26990	27027	37	CAAAGTTTTTATGACAGCATCTGCCACAACACAGGCGA	65.54736842	24	12	24	36	15
15720	23427	23459	32	ACTTCGGTAGTTTTCACATTACACTCAAGAACG	60.67575758	20573	23473	23510	37	TAGGATTTTCCACTACTTCTTCAGAGACTGGTTTTAGA	62.31052632	24	22	18	40	14
14823	2858	2890	32	GTTCGTGATGTAGCAACAGTGATTTCTTTAGGC	61.91818182	20195	2914	2951	37	TAGATGGTGTCCAGCAATACGAAGATGTCCACGAAGGA	66.62631579	24	41	1	42	24
14823	2858	2890	32	GTTCGTGATGTAGCAACAGTGATTTCTTTAGGC	61.91818182	20196	2915	2952	37	AGATGGTGTCCAGCAATACGAAGATGTCCACGAAGGAT	66.62631579	24	41	1	42	25
14824	2859	2891	32	TTCGTGATGTAGCAACAGTGATTTCTTTAGGCA	60.67575758	20195	2914	2951	37	TAGATGGTGTCCAGCAATACGAAGATGTCCACGAAGGA	66.62631579	24	44	1	45	23
15993	28438	28470	32	CACCCTTACGAAGAATGGTTTTCAAGCCAGATT	61.91818182	20707	28473	28510	37	TTATGGTATTCGGCAAGACTATGCTCAGGTCCTACTTC	65.54736842	24	41	4	45	3
15549	19860	19892	32	GCTGAGGTGATAGAGGTTTGTGGTGGTTGGTAA	64.4030303	20519	19905	19942	37	CCTGAGTTACTGAAGTCATTGAGAGCCTTTGCGAGATG	66.62631579	24	33	17	50	13
15433	18177	18209	32	CTAAACTCCTGTGTAGAAACTAAGTAATCATAA	56.94848485	20471	18214	18251	37	CAAGAGTCAGTCTAAAGTAGCGGTTGAGTAAACAAAAG	63.38947368	24	50	1	51	5
15549	19860	19892	32	GCTGAGGTGATAGAGGTTTGTGGTGGTTGGTAA	64.4030303	20514	19900	19937	37	CAGAACCTGAGTTACTGAAGTCATTGAGAGCCTTTGCG	66.62631579	24	33	19	52	8
15550	19861	19893	32	CTGAGGTGATAGAGGTTTGTGGTGGTTGGTAAA	63.16060606	20519	19905	19942	37	CCTGAGTTACTGAAGTCATTGAGAGCCTTTGCGAGATG	66.62631579	24	35	17	52	12
14837	2872	2904	32	AACAGTGATTTCTTTAGGCAGGTCCTTGATGTC	61.91818182	20195	2914	2951	37	TAGATGGTGTCCAGCAATACGAAGATGTCCACGAAGGA	66.62631579	24	52	1	53	10
15434	18178	18210	32	TAAACTCCTGTGTAGAAACTAAGTAATCATAAA	55.70606061	20472	18215	18252	37	AAGAGTCAGTCTAAAGTAGCGGTTGAGTAAACAAAAGA	62.31052632	24	50	3	53	5
15550	19861	19893	32	CTGAGGTGATAGAGGTTTGTGGTGGTTGGTAAA	63.16060606	20517	19903	19940	37	AACCTGAGTTACTGAAGTCATTGAGAGCCTTTGCGAGA	65.54736842	24	35	18	53	10
15433	18177	18209	32	CTAAACTCCTGTGTAGAAACTAAGTAATCATAA	56.94848485	20474	18217	18254	37	GAGTCAGTCTAAAGTAGCGGTTGAGTAAACAAAAGAGG	64.46842105	24	50	4	54	8
15434	18178	18210	32	TAAACTCCTGTGTAGAAACTAAGTAATCATAAA	55.70606061	20475	18218	18255	37	AGTCAGTCTAAAGTAGCGGTTGAGTAAACAAAAGAGGC	64.46842105	24	50	4	54	8
15436	18180	18212	32	AACTCCTGTGTAGAAACTAAGTAATCATAAACA	56.94848485	20471	18214	18251	37	CAAGAGTCAGTCTAAAGTAGCGGTTGAGTAAACAAAAG	63.38947368	24	53	1	54	2
15831	26644	26676	32	TCTGATTGTCCTCACTGCCGTCTTGTTGACCAA	64.4030303	20614	26678	26715	37	AGTTTGTTGACTATCATCATCTAACCAATCTTCTTCTT	60.15263158	24	47	7	54	2
15830	26643	26675	32	GTCTGATTGTCCTCACTGCCGTCTTGTTGACCA	65.64545455	20613	26677	26714	37	CAGTTTGTTGACTATCATCATCTAACCAATCTTCTTCT	61.23157895	24	48	7	55	2
15435	18179	18211	32	AAACTCCTGTGTAGAAACTAAGTAATCATAAAC	56.94848485	20473	18216	18253	37	AGAGTCAGTCTAAAGTAGCGGTTGAGTAAACAAAAGAG	63.38947368	24	53	3	56	5
15830	26643	26675	32	GTCTGATTGTCCTCACTGCCGTCTTGTTGACCA	65.64545455	20615	26679	26716	37	GTTTGTTGACTATCATCATCTAACCAATCTTCTTCTTG	61.23157895	24	48	8	56	4
15831	26644	26676	32	TCTGATTGTCCTCACTGCCGTCTTGTTGACCAA	64.4030303	20616	26680	26717	37	TTTGTTGACTATCATCATCTAACCAATCTTCTTCTTGC	61.23157895	24	47	10	57	4
14826	2861	2893	32	CGTGATGTAGCAACAGTGATTTCTTTAGGCAGG	63.16060606	20195	2914	2951	37	TAGATGGTGTCCAGCAATACGAAGATGTCCACGAAGGA	66.62631579	24	57	1	58	21
15552	19863	19895	32	GAGGTGATAGAGGTTTGTGGTGGTTGGTAAAGA	63.16060606	20515	19901	19938	37	AGAACCTGAGTTACTGAAGTCATTGAGAGCCTTTGCGA	65.54736842	24	39	19	58	6
15553	19864	19896	32	AGGTGATAGAGGTTTGTGGTGGTTGGTAAAGAA	61.91818182	20515	19901	19938	37	AGAACCTGAGTTACTGAAGTCATTGAGAGCCTTTGCGA	65.54736842	24	39	19	58	5
15553	19864	19896	32	AGGTGATAGAGGTTTGTGGTGGTTGGTAAAGAA	61.91818182	20516	19902	19939	37	GAACCTGAGTTACTGAAGTCATTGAGAGCCTTTGCGAG	66.62631579	24	39	19	58	6
15554	19865	19897	32	GGTGATAGAGGTTTGTGGTGGTTGGTAAAGAAC	63.16060606	20514	19900	19937	37	CAGAACCTGAGTTACTGAAGTCATTGAGAGCCTTTGCG	66.62631579	24	39	19	58	3
15554	19865	19897	32	GGTGATAGAGGTTTGTGGTGGTTGGTAAAGAAC	63.16060606	20516	19902	19939	37	GAACCTGAGTTACTGAAGTCATTGAGAGCCTTTGCGAG	66.62631579	24	39	19	58	5
14827	2862	2894	32	GTGATGTAGCAACAGTGATTTCTTTAGGCAGGT	61.91818182	20196	2915	2952	37	AGATGGTGTCCAGCAATACGAAGATGTCCACGAAGGAT	66.62631579	24	58	1	59	21
14829	2864	2896	32	GATGTAGCAACAGTGATTTCTTTAGGCAGGTCC	63.16060606	20196	2915	2952	37	AGATGGTGTCCAGCAATACGAAGATGTCCACGAAGGAT	66.62631579	24	58	1	59	19
15830	26643	26675	32	GTCTGATTGTCCTCACTGCCGTCTTGTTGACCA	65.64545455	20618	26682	26719	37	TGTTGACTATCATCATCTAACCAATCTTCTTCTTGCTC	62.31052632	24	48	11	59	7
14828	2863	2895	32	TGATGTAGCAACAGTGATTTCTTTAGGCAGGTC	61.91818182	20195	2914	2951	37	TAGATGGTGTCCAGCAATACGAAGATGTCCACGAAGGA	66.62631579	24	59	1	60	19
15556	19867	19899	32	TGATAGAGGTTTGTGGTGGTTGGTAAAGAACAT	60.67575758	20518	19904	19941	37	ACCTGAGTTACTGAAGTCATTGAGAGCCTTTGCGAGAT	65.54736842	24	43	17	60	5
15557	19868	19900	32	GATAGAGGTTTGTGGTGGTTGGTAAAGAACATC	61.91818182	20518	19904	19941	37	ACCTGAGTTACTGAAGTCATTGAGAGCCTTTGCGAGAT	65.54736842	24	43	17	60	4
15555	19866	19898	32	GTGATAGAGGTTTGTGGTGGTTGGTAAAGAACA	61.91818182	20517	19903	19940	37	AACCTGAGTTACTGAAGTCATTGAGAGCCTTTGCGAGA	65.54736842	24	43	18	61	5
15556	19867	19899	32	TGATAGAGGTTTGTGGTGGTTGGTAAAGAACAT	60.67575758	20517	19903	19940	37	AACCTGAGTTACTGAAGTCATTGAGAGCCTTTGCGAGA	65.54736842	24	43	18	61	4
15557	19868	19900	32	GATAGAGGTTTGTGGTGGTTGGTAAAGAACATC	61.91818182	20517	19903	19940	37	AACCTGAGTTACTGAAGTCATTGAGAGCCTTTGCGAGA	65.54736842	24	43	18	61	3
15555	19866	19898	32	GTGATAGAGGTTTGTGGTGGTTGGTAAAGAACA	61.91818182	20514	19900	19937	37	CAGAACCTGAGTTACTGAAGTCATTGAGAGCCTTTGCG	66.62631579	24	43	19	62	2
15556	19867	19899	32	TGATAGAGGTTTGTGGTGGTTGGTAAAGAACAT	60.67575758	20515	19901	19938	37	AGAACCTGAGTTACTGAAGTCATTGAGAGCCTTTGCGA	65.54736842	24	43	19	62	2
15556	19867	19899	32	TGATAGAGGTTTGTGGTGGTTGGTAAAGAACAT	60.67575758	20516	19902	19939	37	GAACCTGAGTTACTGAAGTCATTGAGAGCCTTTGCGAG	66.62631579	24	43	19	62	3
15557	19868	19900	32	GATAGAGGTTTGTGGTGGTTGGTAAAGAACATC	61.91818182	20516	19902	19939	37	GAACCTGAGTTACTGAAGTCATTGAGAGCCTTTGCGAG	66.62631579	24	43	19	62	2
15558	19869	19901	32	ATAGAGGTTTGTGGTGGTTGGTAAAGAACATCA	60.67575758	20518	19904	19941	37	ACCTGAGTTACTGAAGTCATTGAGAGCCTTTGCGAGAT	65.54736842	24	45	17	62	3
15558	19869	19901	32	ATAGAGGTTTGTGGTGGTTGGTAAAGAACATCA	60.67575758	20519	19905	19942	37	CCTGAGTTACTGAAGTCATTGAGAGCCTTTGCGAGATG	66.62631579	24	45	17	62	4
15559	19870	19902	32	TAGAGGTTTGTGGTGGTTGGTAAAGAACATCAG	61.91818182	20518	19904	19941	37	ACCTGAGTTACTGAAGTCATTGAGAGCCTTTGCGAGAT	65.54736842	24	45	17	62	2
15559	19870	19902	32	TAGAGGTTTGTGGTGGTTGGTAAAGAACATCAG	61.91818182	20519	19905	19942	37	CCTGAGTTACTGAAGTCATTGAGAGCCTTTGCGAGATG	66.62631579	24	45	17	62	3
15558	19869	19901	32	ATAGAGGTTTGTGGTGGTTGGTAAAGAACATCA	60.67575758	20517	19903	19940	37	AACCTGAGTTACTGAAGTCATTGAGAGCCTTTGCGAGA	65.54736842	24	45	18	63	2
15560	19871	19903	32	AGAGGTTTGTGGTGGTTGGTAAAGAACATCAGA	61.91818182	20519	19905	19942	37	CCTGAGTTACTGAAGTCATTGAGAGCCTTTGCGAGATG	66.62631579	24	46	17	63	2
15829	26642	26674	32	TGTCTGATTGTCCTCACTGCCGTCTTGTTGACC	65.64545455	20614	26678	26715	37	AGTTTGTTGACTATCATCATCTAACCAATCTTCTTCTT	60.15263158	24	56	7	63	4
15829	26642	26674	32	TGTCTGATTGTCCTCACTGCCGTCTTGTTGACC	65.64545455	20617	26681	26718	37	TTGTTGACTATCATCATCTAACCAATCTTCTTCTTGCT	61.23157895	24	56	10	66	7
15828	26641	26673	32	TTGTCTGATTGTCCTCACTGCCGTCTTGTTGAC	64.4030303	20612	26676	26713	37	ACAGTTTGTTGACTATCATCATCTAACCAATCTTCTTC	61.23157895	24	60	7	67	3
15828	26641	26673	32	TTGTCTGATTGTCCTCACTGCCGTCTTGTTGAC	64.4030303	20613	26677	26714	37	CAGTTTGTTGACTATCATCATCTAACCAATCTTCTTCT	61.23157895	24	60	7	67	4
15828	26641	26673	32	TTGTCTGATTGTCCTCACTGCCGTCTTGTTGAC	64.4030303	20614	26678	26715	37	AGTTTGTTGACTATCATCATCTAACCAATCTTCTTCTT	60.15263158	24	60	7	67	5
15827	26640	26672	32	GTTGTCTGATTGTCCTCACTGCCGTCTTGTTGA	64.4030303	20614	26678	26715	37	AGTTTGTTGACTATCATCATCTAACCAATCTTCTTCTT	60.15263158	24	62	7	69	6
15826	26639	26671	32	AGTTGTCTGATTGTCCTCACTGCCGTCTTGTTG	64.4030303	20613	26677	26714	37	CAGTTTGTTGACTATCATCATCTAACCAATCTTCTTCT	61.23157895	24	63	7	70	6
15825	26638	26670	32	TAGTTGTCTGATTGTCCTCACTGCCGTCTTGTT	63.16060606	20615	26679	26716	37	GTTTGTTGACTATCATCATCTAACCAATCTTCTTCTTG	61.23157895	24	63	8	71	9
15826	26639	26671	32	AGTTGTCTGATTGTCCTCACTGCCGTCTTGTTG	64.4030303	20615	26679	26716	37	GTTTGTTGACTATCATCATCTAACCAATCTTCTTCTTG	61.23157895	24	63	8	71	8
15827	26640	26672	32	GTTGTCTGATTGTCCTCACTGCCGTCTTGTTGA	64.4030303	20617	26681	26718	37	TTGTTGACTATCATCATCTAACCAATCTTCTTCTTGCT	61.23157895	24	62	10	72	9
15829	26642	26674	32	TGTCTGATTGTCCTCACTGCCGTCTTGTTGACC	65.64545455	20620	26684	26721	37	TTGACTATCATCATCTAACCAATCTTCTTCTTGCTCTT	61.23157895	24	56	16	72	10
15825	26638	26670	32	TAGTTGTCTGATTGTCCTCACTGCCGTCTTGTT	63.16060606	20617	26681	26718	37	TTGTTGACTATCATCATCTAACCAATCTTCTTCTTGCT	61.23157895	24	63	10	73	11
15825	26638	26670	32	TAGTTGTCTGATTGTCCTCACTGCCGTCTTGTT	63.16060606	20618	26682	26719	37	TGTTGACTATCATCATCTAACCAATCTTCTTCTTGCTC	62.31052632	24	63	11	74	12
15826	26639	26671	32	AGTTGTCTGATTGTCCTCACTGCCGTCTTGTTG	64.4030303	20618	26682	26719	37	TGTTGACTATCATCATCTAACCAATCTTCTTCTTGCTC	62.31052632	24	63	11	74	11
15831	26644	26676	32	TCTGATTGTCCTCACTGCCGTCTTGTTGACCAA	64.4030303	20621	26685	26722	37	TGACTATCATCATCTAACCAATCTTCTTCTTGCTCTTC	62.31052632	24	47	27	74	9
15824	26637	26669	32	GTAGTTGTCTGATTGTCCTCACTGCCGTCTTGT	64.4030303	20616	26680	26717	37	TTTGTTGACTATCATCATCTAACCAATCTTCTTCTTGC	61.23157895	24	65	10	75	11
15824	26637	26669	32	GTAGTTGTCTGATTGTCCTCACTGCCGTCTTGT	64.4030303	20617	26681	26718	37	TTGTTGACTATCATCATCTAACCAATCTTCTTCTTGCT	61.23157895	24	65	10	75	12
15827	26640	26672	32	GTTGTCTGATTGTCCTCACTGCCGTCTTGTTGA	64.4030303	20619	26683	26720	37	GTTGACTATCATCATCTAACCAATCTTCTTCTTGCTCT	62.31052632	24	62	13	75	11
15830	26643	26675	32	GTCTGATTGTCCTCACTGCCGTCTTGTTGACCA	65.64545455	20621	26685	26722	37	TGACTATCATCATCTAACCAATCTTCTTCTTGCTCTTC	62.31052632	24	48	27	75	10
15001	5189	5221	32	GGACATAAGATGATAGCCCTTTCCACAAAAATC	60.67575758	20263	5243	5280	37	TACACACTCTGACATTTTAGTAGCAGCAAGATTAGCAG	63.38947368	24	50	26	76	22
15831	26644	26676	32	TCTGATTGTCCTCACTGCCGTCTTGTTGACCAA	64.4030303	20622	26686	26723	37	GACTATCATCATCTAACCAATCTTCTTCTTGCTCTTCT	62.31052632	24	47	29	76	10
15827	26640	26672	32	GTTGTCTGATTGTCCTCACTGCCGTCTTGTTGA	64.4030303	20620	26684	26721	37	TTGACTATCATCATCTAACCAATCTTCTTCTTGCTCTT	61.23157895	24	62	16	78	12
15826	26639	26671	32	AGTTGTCTGATTGTCCTCACTGCCGTCTTGTTG	64.4030303	20620	26684	26721	37	TTGACTATCATCATCTAACCAATCTTCTTCTTGCTCTT	61.23157895	24	63	16	79	13
15827	26640	26672	32	GTTGTCTGATTGTCCTCACTGCCGTCTTGTTGA	64.4030303	20621	26685	26722	37	TGACTATCATCATCTAACCAATCTTCTTCTTGCTCTTC	62.31052632	24	62	27	89	13
15827	26640	26672	32	GTTGTCTGATTGTCCTCACTGCCGTCTTGTTGA	64.4030303	20622	26686	26723	37	GACTATCATCATCTAACCAATCTTCTTCTTGCTCTTCT	62.31052632	24	62	29	91	14
15824	26637	26669	32	GTAGTTGTCTGATTGTCCTCACTGCCGTCTTGT	64.4030303	20621	26685	26722	37	TGACTATCATCATCTAACCAATCTTCTTCTTGCTCTTC	62.31052632	24	65	27	92	16
15825	26638	26670	32	TAGTTGTCTGATTGTCCTCACTGCCGTCTTGTT	63.16060606	20622	26686	26723	37	GACTATCATCATCTAACCAATCTTCTTCTTGCTCTTCT	62.31052632	24	63	29	92	16
15822	26635	26667	32	TAGTAGTTGTCTGATTGTCCTCACTGCCGTCTT	63.16060606	20623	26687	26724	37	ACTATCATCATCTAACCAATCTTCTTCTTGCTCTTCTT	61.23157895	24	59	37	96	20
15825	26638	26670	32	TAGTTGTCTGATTGTCCTCACTGCCGTCTTGTT	63.16060606	20623	26687	26724	37	ACTATCATCATCTAACCAATCTTCTTCTTGCTCTTCTT	61.23157895	24	63	37	100	17
15824	26637	26669	32	GTAGTTGTCTGATTGTCCTCACTGCCGTCTTGT	64.4030303	20623	26687	26724	37	ACTATCATCATCTAACCAATCTTCTTCTTGCTCTTCTT	61.23157895	24	65	37	102	18
15820	26633	26665	32	AATAGTAGTTGTCTGATTGTCCTCACTGCCGTC	63.16060606	20624	26688	26725	37	CTATCATCATCTAACCAATCTTCTTCTTGCTCTTCTTC	62.31052632	24	57	48	105	23
15821	26634	26666	32	ATAGTAGTTGTCTGATTGTCCTCACTGCCGTCT	63.16060606	20626	26690	26727	37	ATCATCATCTAACCAATCTTCTTCTTGCTCTTCTTCAG	62.31052632	24	58	52	110	24
15824	26637	26669	32	GTAGTTGTCTGATTGTCCTCACTGCCGTCTTGT	64.4030303	20624	26688	26725	37	CTATCATCATCTAACCAATCTTCTTCTTGCTCTTCTTC	62.31052632	24	65	48	113	19
15825	26638	26670	32	TAGTTGTCTGATTGTCCTCACTGCCGTCTTGTT	63.16060606	20625	26689	26726	37	TATCATCATCTAACCAATCTTCTTCTTGCTCTTCTTCA	61.23157895	24	63	52	115	19
15826	26639	26671	32	AGTTGTCTGATTGTCCTCACTGCCGTCTTGTTG	64.4030303	20626	26690	26727	37	ATCATCATCTAACCAATCTTCTTCTTGCTCTTCTTCAG	62.31052632	24	63	52	115	19
15827	26640	26672	32	GTTGTCTGATTGTCCTCACTGCCGTCTTGTTGA	64.4030303	20627	26691	26728	37	TCATCATCTAACCAATCTTCTTCTTGCTCTTCTTCAGG	63.38947368	24	62	53	115	19
15828	26641	26673	32	TTGTCTGATTGTCCTCACTGCCGTCTTGTTGAC	64.4030303	20628	26692	26729	37	CATCATCTAACCAATCTTCTTCTTGCTCTTCTTCAGGT	63.38947368	24	60	55	115	19
15823	26636	26668	32	AGTAGTTGTCTGATTGTCCTCACTGCCGTCTTG	64.4030303	20625	26689	26726	37	TATCATCATCTAACCAATCTTCTTCTTGCTCTTCTTCA	61.23157895	24	64	52	116	21
15824	26637	26669	32	GTAGTTGTCTGATTGTCCTCACTGCCGTCTTGT	64.4030303	20627	26691	26728	37	TCATCATCTAACCAATCTTCTTCTTGCTCTTCTTCAGG	63.38947368	24	65	53	118	22
15825	26638	26670	32	TAGTTGTCTGATTGTCCTCACTGCCGTCTTGTT	63.16060606	20628	26692	26729	37	CATCATCTAACCAATCTTCTTCTTGCTCTTCTTCAGGT	63.38947368	24	63	55	118	22
15163	9323	9355	32	TCACTTTGACAACCTTAGAAACTACAGATAAAT	56.94848485	20340	9372	9409	37	TTCAACAAAATCATCAAGTAATAAATCAATAACAGAAC	56.91578947	24	47	80	127	17
14885	4065	4097	32	CCAGCAAAGAAAATAGTTGGCATCATAAAGTAA	58.19090909	20217	4109	4146	37	AACGGCATTTCCAGCAAAGCCAAAGCCTCATTATTATT	63.38947368	24	102	34	136	12
14885	4065	4097	32	CCAGCAAAGAAAATAGTTGGCATCATAAAGTAA	58.19090909	20218	4110	4147	37	ACGGCATTTCCAGCAAAGCCAAAGCCTCATTATTATTC	64.46842105	24	102	37	139	13
14908	4113	4145	32	GCATTTCCAGCAAAGCCAAAGCCTCATTATTAT	60.67575758	20232	4166	4203	37	GCAAGAAGTAGACTAAAGCATAAAGATAGAGAAAAGGG	62.31052632	24	94	45	139	21
14908	4113	4145	32	GCATTTCCAGCAAAGCCAAAGCCTCATTATTAT	60.67575758	20233	4167	4204	37	CAAGAAGTAGACTAAAGCATAAAGATAGAGAAAAGGGG	62.31052632	24	94	45	139	22
14907	4112	4144	32	GGCATTTCCAGCAAAGCCAAAGCCTCATTATTA	61.91818182	20235	4169	4206	37	AGAAGTAGACTAAAGCATAAAGATAGAGAAAAGGGGCT	62.31052632	24	93	47	140	25
14911	4116	4148	32	TTTCCAGCAAAGCCAAAGCCTCATTATTATTCT	59.43333333	20234	4168	4205	37	AAGAAGTAGACTAAAGCATAAAGATAGAGAAAAGGGGC	62.31052632	24	93	47	140	20
14910	4115	4147	32	ATTTCCAGCAAAGCCAAAGCCTCATTATTATTC	59.43333333	20232	4166	4203	37	GCAAGAAGTAGACTAAAGCATAAAGATAGAGAAAAGGG	62.31052632	24	99	45	144	19
14885	4065	4097	32	CCAGCAAAGAAAATAGTTGGCATCATAAAGTAA	58.19090909	20221	4113	4150	37	GCATTTCCAGCAAAGCCAAAGCCTCATTATTATTCTTA	62.31052632	24	102	45	147	16
14909	4114	4146	32	CATTTCCAGCAAAGCCAAAGCCTCATTATTATT	59.43333333	20234	4168	4205	37	AAGAAGTAGACTAAAGCATAAAGATAGAGAAAAGGGGC	62.31052632	24	107	47	154	22
14909	4114	4146	32	CATTTCCAGCAAAGCCAAAGCCTCATTATTATT	59.43333333	20235	4169	4206	37	AGAAGTAGACTAAAGCATAAAGATAGAGAAAAGGGGCT	62.31052632	24	107	47	154	23
15971	28254	28286	32	TTGATGTTGACTTTCTCTTTTTGGAGTATTTCA	56.94848485	20683	28301	28338	37	AAGACCTTCGGAACCTTCTCCAACAACACCTGTATGGT	66.62631579	24	206	3	209	15
14616	457	489	32	CAGTTTGCTGTTTCTTCTGTCTCTGCGGTAAGG	64.4030303	20098	492	529	37	TGAGTTTCATCAGCCTTCTTCTTTTTGTCCTTTTTAGG	62.31052632	24	184	107	291	3
15991	28423	28455	32	AGGCAATAGTGCGACCACCCTTACGAAGAATGG	65.64545455	21227	28459	28497	38	TCAAGCCAGATTCATTATGGTATTCGGCAAGACTATGCT	64.47948718	24	3	3	6	4
15991	28423	28455	32	AGGCAATAGTGCGACCACCCTTACGAAGAATGG	65.64545455	21234	28466	28504	38	AGATTCATTATGGTATTCGGCAAGACTATGCTCAGGTCC	65.53076923	24	3	3	6	11
15991	28423	28455	32	AGGCAATAGTGCGACCACCCTTACGAAGAATGG	65.64545455	21237	28469	28507	38	TTCATTATGGTATTCGGCAAGACTATGCTCAGGTCCTAC	65.53076923	24	3	3	6	14
15991	28423	28455	32	AGGCAATAGTGCGACCACCCTTACGAAGAATGG	65.64545455	21224	28456	28494	38	TTTTCAAGCCAGATTCATTATGGTATTCGGCAAGACTAT	62.37692308	24	3	4	7	1
15991	28423	28455	32	AGGCAATAGTGCGACCACCCTTACGAAGAATGG	65.64545455	21225	28457	28495	38	TTTCAAGCCAGATTCATTATGGTATTCGGCAAGACTATG	63.42820513	24	3	4	7	2
15991	28423	28455	32	AGGCAATAGTGCGACCACCCTTACGAAGAATGG	65.64545455	21240	28472	28510	38	ATTATGGTATTCGGCAAGACTATGCTCAGGTCCTACTTC	65.53076923	24	3	4	7	17
14807	2803	2835	32	AAAACCTGAGTCACCTGCTACACGCTGCGAAGC	66.88787879	20807	2854	2892	38	AAGCGTTCGTGATGTAGCAACAGTGATTTCTTTAGGCAG	65.53076923	24	12	16	28	19
15894	26943	26975	32	TCATCTAAATCAATGCCCAGTGGTGTAAGTAAT	59.43333333	21195	26990	27028	38	CAAAGTTTTTATGACAGCATCTGCCACAACACAGGCGAA	65.53076923	24	12	24	36	15
15892	26941	26973	32	ACTCATCTAAATCAATGCCCAGTGGTGTAAGTA	60.67575758	21197	26994	27032	38	GTTTTTATGACAGCATCTGCCACAACACAGGCGAACTCA	66.58205128	24	19	21	40	21
14823	2858	2890	32	GTTCGTGATGTAGCAACAGTGATTTCTTTAGGC	61.91818182	20821	2914	2952	38	TAGATGGTGTCCAGCAATACGAAGATGTCCACGAAGGAT	66.58205128	24	41	1	42	24
14824	2859	2891	32	TTCGTGATGTAGCAACAGTGATTTCTTTAGGCA	60.67575758	20821	2914	2952	38	TAGATGGTGTCCAGCAATACGAAGATGTCCACGAAGGAT	66.58205128	24	44	1	45	23
15993	28438	28470	32	CACCCTTACGAAGAATGGTTTTCAAGCCAGATT	61.91818182	21241	28473	28511	38	TTATGGTATTCGGCAAGACTATGCTCAGGTCCTACTTCT	65.53076923	24	41	5	46	3
15549	19860	19892	32	GCTGAGGTGATAGAGGTTTGTGGTGGTTGGTAA	64.4030303	21086	19904	19942	38	ACCTGAGTTACTGAAGTCATTGAGAGCCTTTGCGAGATG	66.58205128	24	33	18	51	12
15549	19860	19892	32	GCTGAGGTGATAGAGGTTTGTGGTGGTTGGTAA	64.4030303	21082	19900	19938	38	CAGAACCTGAGTTACTGAAGTCATTGAGAGCCTTTGCGA	66.58205128	24	33	19	52	8
14837	2872	2904	32	AACAGTGATTTCTTTAGGCAGGTCCTTGATGTC	61.91818182	20821	2914	2952	38	TAGATGGTGTCCAGCAATACGAAGATGTCCACGAAGGAT	66.58205128	24	52	1	53	10
15433	18177	18209	32	CTAAACTCCTGTGTAGAAACTAAGTAATCATAA	56.94848485	21047	18214	18252	38	CAAGAGTCAGTCTAAAGTAGCGGTTGAGTAAACAAAAGA	63.42820513	24	50	3	53	5
15434	18178	18210	32	TAAACTCCTGTGTAGAAACTAAGTAATCATAAA	55.70606061	21048	18215	18253	38	AAGAGTCAGTCTAAAGTAGCGGTTGAGTAAACAAAAGAG	63.42820513	24	50	3	53	5
15550	19861	19893	32	CTGAGGTGATAGAGGTTTGTGGTGGTTGGTAAA	63.16060606	21085	19903	19941	38	AACCTGAGTTACTGAAGTCATTGAGAGCCTTTGCGAGAT	65.53076923	24	35	18	53	10
15550	19861	19893	32	CTGAGGTGATAGAGGTTTGTGGTGGTTGGTAAA	63.16060606	21086	19904	19942	38	ACCTGAGTTACTGAAGTCATTGAGAGCCTTTGCGAGATG	66.58205128	24	35	18	53	11
15433	18177	18209	32	CTAAACTCCTGTGTAGAAACTAAGTAATCATAA	56.94848485	21050	18217	18255	38	GAGTCAGTCTAAAGTAGCGGTTGAGTAAACAAAAGAGGC	65.53076923	24	50	4	54	8
15830	26643	26675	32	GTCTGATTGTCCTCACTGCCGTCTTGTTGACCA	65.64545455	21160	26677	26715	38	CAGTTTGTTGACTATCATCATCTAACCAATCTTCTTCTT	61.32564103	24	48	7	55	2
15831	26644	26676	32	TCTGATTGTCCTCACTGCCGTCTTGTTGACCAA	64.4030303	21161	26678	26716	38	AGTTTGTTGACTATCATCATCTAACCAATCTTCTTCTTG	61.32564103	24	47	8	55	2
15436	18180	18212	32	AACTCCTGTGTAGAAACTAAGTAATCATAAACA	56.94848485	21047	18214	18252	38	CAAGAGTCAGTCTAAAGTAGCGGTTGAGTAAACAAAAGA	63.42820513	24	53	3	56	2
15435	18179	18211	32	AAACTCCTGTGTAGAAACTAAGTAATCATAAAC	56.94848485	21049	18216	18254	38	AGAGTCAGTCTAAAGTAGCGGTTGAGTAAACAAAAGAGG	64.47948718	24	53	4	57	5
14826	2861	2893	32	CGTGATGTAGCAACAGTGATTTCTTTAGGCAGG	63.16060606	20821	2914	2952	38	TAGATGGTGTCCAGCAATACGAAGATGTCCACGAAGGAT	66.58205128	24	57	1	58	21
15552	19863	19895	32	GAGGTGATAGAGGTTTGTGGTGGTTGGTAAAGA	63.16060606	21082	19900	19938	38	CAGAACCTGAGTTACTGAAGTCATTGAGAGCCTTTGCGA	66.58205128	24	39	19	58	5
15552	19863	19895	32	GAGGTGATAGAGGTTTGTGGTGGTTGGTAAAGA	63.16060606	21083	19901	19939	38	AGAACCTGAGTTACTGAAGTCATTGAGAGCCTTTGCGAG	66.58205128	24	39	19	58	6
15553	19864	19896	32	AGGTGATAGAGGTTTGTGGTGGTTGGTAAAGAA	61.91818182	21083	19901	19939	38	AGAACCTGAGTTACTGAAGTCATTGAGAGCCTTTGCGAG	66.58205128	24	39	19	58	5
15553	19864	19896	32	AGGTGATAGAGGTTTGTGGTGGTTGGTAAAGAA	61.91818182	21084	19902	19940	38	GAACCTGAGTTACTGAAGTCATTGAGAGCCTTTGCGAGA	66.58205128	24	39	19	58	6
15554	19865	19897	32	GGTGATAGAGGTTTGTGGTGGTTGGTAAAGAAC	63.16060606	21082	19900	19938	38	CAGAACCTGAGTTACTGAAGTCATTGAGAGCCTTTGCGA	66.58205128	24	39	19	58	3
15554	19865	19897	32	GGTGATAGAGGTTTGTGGTGGTTGGTAAAGAAC	63.16060606	21084	19902	19940	38	GAACCTGAGTTACTGAAGTCATTGAGAGCCTTTGCGAGA	66.58205128	24	39	19	58	5
15830	26643	26675	32	GTCTGATTGTCCTCACTGCCGTCTTGTTGACCA	65.64545455	21162	26679	26717	38	GTTTGTTGACTATCATCATCTAACCAATCTTCTTCTTGC	62.37692308	24	48	10	58	4
15831	26644	26676	32	TCTGATTGTCCTCACTGCCGTCTTGTTGACCAA	64.4030303	21163	26680	26718	38	TTTGTTGACTATCATCATCTAACCAATCTTCTTCTTGCT	61.32564103	24	47	11	58	4
14828	2863	2895	32	TGATGTAGCAACAGTGATTTCTTTAGGCAGGTC	61.91818182	20821	2914	2952	38	TAGATGGTGTCCAGCAATACGAAGATGTCCACGAAGGAT	66.58205128	24	59	1	60	19
15555	19866	19898	32	GTGATAGAGGTTTGTGGTGGTTGGTAAAGAACA	61.91818182	21085	19903	19941	38	AACCTGAGTTACTGAAGTCATTGAGAGCCTTTGCGAGAT	65.53076923	24	43	18	61	5
15556	19867	19899	32	TGATAGAGGTTTGTGGTGGTTGGTAAAGAACAT	60.67575758	21085	19903	19941	38	AACCTGAGTTACTGAAGTCATTGAGAGCCTTTGCGAGAT	65.53076923	24	43	18	61	4
15556	19867	19899	32	TGATAGAGGTTTGTGGTGGTTGGTAAAGAACAT	60.67575758	21086	19904	19942	38	ACCTGAGTTACTGAAGTCATTGAGAGCCTTTGCGAGATG	66.58205128	24	43	18	61	5
15557	19868	19900	32	GATAGAGGTTTGTGGTGGTTGGTAAAGAACATC	61.91818182	21085	19903	19941	38	AACCTGAGTTACTGAAGTCATTGAGAGCCTTTGCGAGAT	65.53076923	24	43	18	61	3
15557	19868	19900	32	GATAGAGGTTTGTGGTGGTTGGTAAAGAACATC	61.91818182	21086	19904	19942	38	ACCTGAGTTACTGAAGTCATTGAGAGCCTTTGCGAGATG	66.58205128	24	43	18	61	4
15555	19866	19898	32	GTGATAGAGGTTTGTGGTGGTTGGTAAAGAACA	61.91818182	21082	19900	19938	38	CAGAACCTGAGTTACTGAAGTCATTGAGAGCCTTTGCGA	66.58205128	24	43	19	62	2
15556	19867	19899	32	TGATAGAGGTTTGTGGTGGTTGGTAAAGAACAT	60.67575758	21083	19901	19939	38	AGAACCTGAGTTACTGAAGTCATTGAGAGCCTTTGCGAG	66.58205128	24	43	19	62	2
15556	19867	19899	32	TGATAGAGGTTTGTGGTGGTTGGTAAAGAACAT	60.67575758	21084	19902	19940	38	GAACCTGAGTTACTGAAGTCATTGAGAGCCTTTGCGAGA	66.58205128	24	43	19	62	3
15557	19868	19900	32	GATAGAGGTTTGTGGTGGTTGGTAAAGAACATC	61.91818182	21084	19902	19940	38	GAACCTGAGTTACTGAAGTCATTGAGAGCCTTTGCGAGA	66.58205128	24	43	19	62	2
15830	26643	26675	32	GTCTGATTGTCCTCACTGCCGTCTTGTTGACCA	65.64545455	21165	26682	26720	38	TGTTGACTATCATCATCTAACCAATCTTCTTCTTGCTCT	62.37692308	24	48	14	62	7
15558	19869	19901	32	ATAGAGGTTTGTGGTGGTTGGTAAAGAACATCA	60.67575758	21085	19903	19941	38	AACCTGAGTTACTGAAGTCATTGAGAGCCTTTGCGAGAT	65.53076923	24	45	18	63	2
15558	19869	19901	32	ATAGAGGTTTGTGGTGGTTGGTAAAGAACATCA	60.67575758	21086	19904	19942	38	ACCTGAGTTACTGAAGTCATTGAGAGCCTTTGCGAGATG	66.58205128	24	45	18	63	3
15559	19870	19902	32	TAGAGGTTTGTGGTGGTTGGTAAAGAACATCAG	61.91818182	21086	19904	19942	38	ACCTGAGTTACTGAAGTCATTGAGAGCCTTTGCGAGATG	66.58205128	24	45	18	63	2
15829	26642	26674	32	TGTCTGATTGTCCTCACTGCCGTCTTGTTGACC	65.64545455	21161	26678	26716	38	AGTTTGTTGACTATCATCATCTAACCAATCTTCTTCTTG	61.32564103	24	56	8	64	4
15828	26641	26673	32	TTGTCTGATTGTCCTCACTGCCGTCTTGTTGAC	64.4030303	21159	26676	26714	38	ACAGTTTGTTGACTATCATCATCTAACCAATCTTCTTCT	61.32564103	24	60	7	67	3
15828	26641	26673	32	TTGTCTGATTGTCCTCACTGCCGTCTTGTTGAC	64.4030303	21160	26677	26715	38	CAGTTTGTTGACTATCATCATCTAACCAATCTTCTTCTT	61.32564103	24	60	7	67	4
15829	26642	26674	32	TGTCTGATTGTCCTCACTGCCGTCTTGTTGACC	65.64545455	21164	26681	26719	38	TTGTTGACTATCATCATCTAACCAATCTTCTTCTTGCTC	62.37692308	24	56	11	67	7
15828	26641	26673	32	TTGTCTGATTGTCCTCACTGCCGTCTTGTTGAC	64.4030303	21161	26678	26716	38	AGTTTGTTGACTATCATCATCTAACCAATCTTCTTCTTG	61.32564103	24	60	8	68	5
15826	26639	26671	32	AGTTGTCTGATTGTCCTCACTGCCGTCTTGTTG	64.4030303	21160	26677	26715	38	CAGTTTGTTGACTATCATCATCTAACCAATCTTCTTCTT	61.32564103	24	63	7	70	6
15827	26640	26672	32	GTTGTCTGATTGTCCTCACTGCCGTCTTGTTGA	64.4030303	21161	26678	26716	38	AGTTTGTTGACTATCATCATCTAACCAATCTTCTTCTTG	61.32564103	24	62	8	70	6
15825	26638	26670	32	TAGTTGTCTGATTGTCCTCACTGCCGTCTTGTT	63.16060606	21162	26679	26717	38	GTTTGTTGACTATCATCATCTAACCAATCTTCTTCTTGC	62.37692308	24	63	10	73	9
15826	26639	26671	32	AGTTGTCTGATTGTCCTCACTGCCGTCTTGTTG	64.4030303	21162	26679	26717	38	GTTTGTTGACTATCATCATCTAACCAATCTTCTTCTTGC	62.37692308	24	63	10	73	8
15827	26640	26672	32	GTTGTCTGATTGTCCTCACTGCCGTCTTGTTGA	64.4030303	21164	26681	26719	38	TTGTTGACTATCATCATCTAACCAATCTTCTTCTTGCTC	62.37692308	24	62	11	73	9
15825	26638	26670	32	TAGTTGTCTGATTGTCCTCACTGCCGTCTTGTT	63.16060606	21164	26681	26719	38	TTGTTGACTATCATCATCTAACCAATCTTCTTCTTGCTC	62.37692308	24	63	11	74	11
15824	26637	26669	32	GTAGTTGTCTGATTGTCCTCACTGCCGTCTTGT	64.4030303	21163	26680	26718	38	TTTGTTGACTATCATCATCTAACCAATCTTCTTCTTGCT	61.32564103	24	65	11	76	11
15824	26637	26669	32	GTAGTTGTCTGATTGTCCTCACTGCCGTCTTGT	64.4030303	21164	26681	26719	38	TTGTTGACTATCATCATCTAACCAATCTTCTTCTTGCTC	62.37692308	24	65	11	76	12
15825	26638	26670	32	TAGTTGTCTGATTGTCCTCACTGCCGTCTTGTT	63.16060606	21165	26682	26720	38	TGTTGACTATCATCATCTAACCAATCTTCTTCTTGCTCT	62.37692308	24	63	14	77	12
15826	26639	26671	32	AGTTGTCTGATTGTCCTCACTGCCGTCTTGTTG	64.4030303	21165	26682	26720	38	TGTTGACTATCATCATCTAACCAATCTTCTTCTTGCTCT	62.37692308	24	63	14	77	11
15831	26644	26676	32	TCTGATTGTCCTCACTGCCGTCTTGTTGACCAA	64.4030303	21168	26685	26723	38	TGACTATCATCATCTAACCAATCTTCTTCTTGCTCTTCT	62.37692308	24	47	30	77	9
15830	26643	26675	32	GTCTGATTGTCCTCACTGCCGTCTTGTTGACCA	65.64545455	21168	26685	26723	38	TGACTATCATCATCTAACCAATCTTCTTCTTGCTCTTCT	62.37692308	24	48	30	78	10
15827	26640	26672	32	GTTGTCTGATTGTCCTCACTGCCGTCTTGTTGA	64.4030303	21166	26683	26721	38	GTTGACTATCATCATCTAACCAATCTTCTTCTTGCTCTT	62.37692308	24	62	17	79	11
15829	26642	26674	32	TGTCTGATTGTCCTCACTGCCGTCTTGTTGACC	65.64545455	21167	26684	26722	38	TTGACTATCATCATCTAACCAATCTTCTTCTTGCTCTTC	62.37692308	24	56	27	83	10
15831	26644	26676	32	TCTGATTGTCCTCACTGCCGTCTTGTTGACCAA	64.4030303	21169	26686	26724	38	GACTATCATCATCTAACCAATCTTCTTCTTGCTCTTCTT	62.37692308	24	47	37	84	10
15827	26640	26672	32	GTTGTCTGATTGTCCTCACTGCCGTCTTGTTGA	64.4030303	21167	26684	26722	38	TTGACTATCATCATCTAACCAATCTTCTTCTTGCTCTTC	62.37692308	24	62	27	89	12
15826	26639	26671	32	AGTTGTCTGATTGTCCTCACTGCCGTCTTGTTG	64.4030303	21167	26684	26722	38	TTGACTATCATCATCTAACCAATCTTCTTCTTGCTCTTC	62.37692308	24	63	27	90	13
15827	26640	26672	32	GTTGTCTGATTGTCCTCACTGCCGTCTTGTTGA	64.4030303	21168	26685	26723	38	TGACTATCATCATCTAACCAATCTTCTTCTTGCTCTTCT	62.37692308	24	62	30	92	13
15824	26637	26669	32	GTAGTTGTCTGATTGTCCTCACTGCCGTCTTGT	64.4030303	21168	26685	26723	38	TGACTATCATCATCTAACCAATCTTCTTCTTGCTCTTCT	62.37692308	24	65	30	95	16
15827	26640	26672	32	GTTGTCTGATTGTCCTCACTGCCGTCTTGTTGA	64.4030303	21169	26686	26724	38	GACTATCATCATCTAACCAATCTTCTTCTTGCTCTTCTT	62.37692308	24	62	37	99	14
15825	26638	26670	32	TAGTTGTCTGATTGTCCTCACTGCCGTCTTGTT	63.16060606	21169	26686	26724	38	GACTATCATCATCTAACCAATCTTCTTCTTGCTCTTCTT	62.37692308	24	63	37	100	16
15822	26635	26667	32	TAGTAGTTGTCTGATTGTCCTCACTGCCGTCTT	63.16060606	21170	26687	26725	38	ACTATCATCATCTAACCAATCTTCTTCTTGCTCTTCTTC	62.37692308	24	59	48	107	20
15820	26633	26665	32	AATAGTAGTTGTCTGATTGTCCTCACTGCCGTC	63.16060606	21171	26688	26726	38	CTATCATCATCTAACCAATCTTCTTCTTGCTCTTCTTCA	62.37692308	24	57	52	109	23
15821	26634	26666	32	ATAGTAGTTGTCTGATTGTCCTCACTGCCGTCT	63.16060606	21173	26690	26728	38	ATCATCATCTAACCAATCTTCTTCTTGCTCTTCTTCAGG	63.42820513	24	58	53	111	24
15825	26638	26670	32	TAGTTGTCTGATTGTCCTCACTGCCGTCTTGTT	63.16060606	21170	26687	26725	38	ACTATCATCATCTAACCAATCTTCTTCTTGCTCTTCTTC	62.37692308	24	63	48	111	17
15824	26637	26669	32	GTAGTTGTCTGATTGTCCTCACTGCCGTCTTGT	64.4030303	21170	26687	26725	38	ACTATCATCATCTAACCAATCTTCTTCTTGCTCTTCTTC	62.37692308	24	65	48	113	18
15826	26639	26671	32	AGTTGTCTGATTGTCCTCACTGCCGTCTTGTTG	64.4030303	21173	26690	26728	38	ATCATCATCTAACCAATCTTCTTCTTGCTCTTCTTCAGG	63.42820513	24	63	53	116	19
15824	26637	26669	32	GTAGTTGTCTGATTGTCCTCACTGCCGTCTTGT	64.4030303	21171	26688	26726	38	CTATCATCATCTAACCAATCTTCTTCTTGCTCTTCTTCA	62.37692308	24	65	52	117	19
15825	26638	26670	32	TAGTTGTCTGATTGTCCTCACTGCCGTCTTGTT	63.16060606	21172	26689	26727	38	TATCATCATCTAACCAATCTTCTTCTTGCTCTTCTTCAG	62.37692308	24	63	54	117	19
15827	26640	26672	32	GTTGTCTGATTGTCCTCACTGCCGTCTTGTTGA	64.4030303	21174	26691	26729	38	TCATCATCTAACCAATCTTCTTCTTGCTCTTCTTCAGGT	63.42820513	24	62	55	117	19
15823	26636	26668	32	AGTAGTTGTCTGATTGTCCTCACTGCCGTCTTG	64.4030303	21172	26689	26727	38	TATCATCATCTAACCAATCTTCTTCTTGCTCTTCTTCAG	62.37692308	24	64	54	118	21
15824	26637	26669	32	GTAGTTGTCTGATTGTCCTCACTGCCGTCTTGT	64.4030303	21174	26691	26729	38	TCATCATCTAACCAATCTTCTTCTTGCTCTTCTTCAGGT	63.42820513	24	65	55	120	22
15163	9323	9355	32	TCACTTTGACAACCTTAGAAACTACAGATAAAT	56.94848485	20942	9372	9410	38	TTCAACAAAATCATCAAGTAATAAATCAATAACAGAACA	57.12051282	24	47	87	134	17
14906	4111	4143	32	CGGCATTTCCAGCAAAGCCAAAGCCTCATTATT	63.16060606	20854	4168	4206	38	AAGAAGTAGACTAAAGCATAAAGATAGAGAAAAGGGGCT	62.37692308	24	92	47	139	25
14885	4065	4097	32	CCAGCAAAGAAAATAGTTGGCATCATAAAGTAA	58.19090909	20839	4110	4148	38	ACGGCATTTCCAGCAAAGCCAAAGCCTCATTATTATTCT	64.47948718	24	102	38	140	13
14908	4113	4145	32	GCATTTCCAGCAAAGCCAAAGCCTCATTATTAT	60.67575758	20852	4166	4204	38	GCAAGAAGTAGACTAAAGCATAAAGATAGAGAAAAGGGG	63.42820513	24	94	47	141	21
14908	4113	4145	32	GCATTTCCAGCAAAGCCAAAGCCTCATTATTAT	60.67575758	20853	4167	4205	38	CAAGAAGTAGACTAAAGCATAAAGATAGAGAAAAGGGGC	63.42820513	24	94	47	141	22
14908	4113	4145	32	GCATTTCCAGCAAAGCCAAAGCCTCATTATTAT	60.67575758	20854	4168	4206	38	AAGAAGTAGACTAAAGCATAAAGATAGAGAAAAGGGGCT	62.37692308	24	94	47	141	23
14910	4115	4147	32	ATTTCCAGCAAAGCCAAAGCCTCATTATTATTC	59.43333333	20852	4166	4204	38	GCAAGAAGTAGACTAAAGCATAAAGATAGAGAAAAGGGG	63.42820513	24	99	47	146	19
14910	4115	4147	32	ATTTCCAGCAAAGCCAAAGCCTCATTATTATTC	59.43333333	20854	4168	4206	38	AAGAAGTAGACTAAAGCATAAAGATAGAGAAAAGGGGCT	62.37692308	24	99	47	146	21
14885	4065	4097	32	CCAGCAAAGAAAATAGTTGGCATCATAAAGTAA	58.19090909	20842	4113	4151	38	GCATTTCCAGCAAAGCCAAAGCCTCATTATTATTCTTAC	63.42820513	24	102	46	148	16
15991	28423	28455	32	AGGCAATAGTGCGACCACCCTTACGAAGAATGG	65.64545455	21672	28459	28498	39	TCAAGCCAGATTCATTATGGTATTCGGCAAGACTATGCTC	65.515	24	3	3	6	4
15991	28423	28455	32	AGGCAATAGTGCGACCACCCTTACGAAGAATGG	65.64545455	21679	28466	28505	39	AGATTCATTATGGTATTCGGCAAGACTATGCTCAGGTCCT	65.515	24	3	3	6	11
15991	28423	28455	32	AGGCAATAGTGCGACCACCCTTACGAAGAATGG	65.64545455	21682	28469	28508	39	TTCATTATGGTATTCGGCAAGACTATGCTCAGGTCCTACT	65.515	24	3	3	6	14
15991	28423	28455	32	AGGCAATAGTGCGACCACCCTTACGAAGAATGG	65.64545455	21669	28456	28495	39	TTTTCAAGCCAGATTCATTATGGTATTCGGCAAGACTATG	63.465	24	3	4	7	1
15991	28423	28455	32	AGGCAATAGTGCGACCACCCTTACGAAGAATGG	65.64545455	21670	28457	28496	39	TTTCAAGCCAGATTCATTATGGTATTCGGCAAGACTATGC	64.49	24	3	4	7	2
15894	26943	26975	32	TCATCTAAATCAATGCCCAGTGGTGTAAGTAAT	59.43333333	21647	26990	27029	39	CAAAGTTTTTATGACAGCATCTGCCACAACACAGGCGAAC	66.54	24	12	24	36	15
15993	28438	28470	32	CACCCTTACGAAGAATGGTTTTCAAGCCAGATT	61.91818182	21686	28473	28512	39	TTATGGTATTCGGCAAGACTATGCTCAGGTCCTACTTCTG	66.54	24	41	5	46	3
15549	19860	19892	32	GCTGAGGTGATAGAGGTTTGTGGTGGTTGGTAA	64.4030303	21553	19900	19939	39	CAGAACCTGAGTTACTGAAGTCATTGAGAGCCTTTGCGAG	67.565	24	33	19	52	8
15549	19860	19892	32	GCTGAGGTGATAGAGGTTTGTGGTGGTTGGTAA	64.4030303	21556	19903	19942	39	AACCTGAGTTACTGAAGTCATTGAGAGCCTTTGCGAGATG	66.54	24	33	19	52	11
15433	18177	18209	32	CTAAACTCCTGTGTAGAAACTAAGTAATCATAA	56.94848485	21525	18214	18253	39	CAAGAGTCAGTCTAAAGTAGCGGTTGAGTAAACAAAAGAG	64.49	24	50	3	53	5
15434	18178	18210	32	TAAACTCCTGTGTAGAAACTAAGTAATCATAAA	55.70606061	21526	18215	18254	39	AAGAGTCAGTCTAAAGTAGCGGTTGAGTAAACAAAAGAGG	64.49	24	50	4	54	5
15550	19861	19893	32	CTGAGGTGATAGAGGTTTGTGGTGGTTGGTAAA	63.16060606	21554	19901	19940	39	AGAACCTGAGTTACTGAAGTCATTGAGAGCCTTTGCGAGA	66.54	24	35	19	54	8
15550	19861	19893	32	CTGAGGTGATAGAGGTTTGTGGTGGTTGGTAAA	63.16060606	21556	19903	19942	39	AACCTGAGTTACTGAAGTCATTGAGAGCCTTTGCGAGATG	66.54	24	35	19	54	10
15436	18180	18212	32	AACTCCTGTGTAGAAACTAAGTAATCATAAACA	56.94848485	21525	18214	18253	39	CAAGAGTCAGTCTAAAGTAGCGGTTGAGTAAACAAAAGAG	64.49	24	53	3	56	2
15830	26643	26675	32	GTCTGATTGTCCTCACTGCCGTCTTGTTGACCA	65.64545455	21615	26677	26716	39	CAGTTTGTTGACTATCATCATCTAACCAATCTTCTTCTTG	62.44	24	48	8	56	2
15435	18179	18211	32	AAACTCCTGTGTAGAAACTAAGTAATCATAAAC	56.94848485	21527	18216	18255	39	AGAGTCAGTCTAAAGTAGCGGTTGAGTAAACAAAAGAGGC	65.515	24	53	4	57	5
15831	26644	26676	32	TCTGATTGTCCTCACTGCCGTCTTGTTGACCAA	64.4030303	21616	26678	26717	39	AGTTTGTTGACTATCATCATCTAACCAATCTTCTTCTTGC	62.44	24	47	10	57	2
15552	19863	19895	32	GAGGTGATAGAGGTTTGTGGTGGTTGGTAAAGA	63.16060606	21553	19900	19939	39	CAGAACCTGAGTTACTGAAGTCATTGAGAGCCTTTGCGAG	67.565	24	39	19	58	5
15552	19863	19895	32	GAGGTGATAGAGGTTTGTGGTGGTTGGTAAAGA	63.16060606	21554	19901	19940	39	AGAACCTGAGTTACTGAAGTCATTGAGAGCCTTTGCGAGA	66.54	24	39	19	58	6
15553	19864	19896	32	AGGTGATAGAGGTTTGTGGTGGTTGGTAAAGAA	61.91818182	21554	19901	19940	39	AGAACCTGAGTTACTGAAGTCATTGAGAGCCTTTGCGAGA	66.54	24	39	19	58	5
15553	19864	19896	32	AGGTGATAGAGGTTTGTGGTGGTTGGTAAAGAA	61.91818182	21555	19902	19941	39	GAACCTGAGTTACTGAAGTCATTGAGAGCCTTTGCGAGAT	66.54	24	39	19	58	6
15554	19865	19897	32	GGTGATAGAGGTTTGTGGTGGTTGGTAAAGAAC	63.16060606	21553	19900	19939	39	CAGAACCTGAGTTACTGAAGTCATTGAGAGCCTTTGCGAG	67.565	24	39	19	58	3
15554	19865	19897	32	GGTGATAGAGGTTTGTGGTGGTTGGTAAAGAAC	63.16060606	21555	19902	19941	39	GAACCTGAGTTACTGAAGTCATTGAGAGCCTTTGCGAGAT	66.54	24	39	19	58	5
15830	26643	26675	32	GTCTGATTGTCCTCACTGCCGTCTTGTTGACCA	65.64545455	21617	26679	26718	39	GTTTGTTGACTATCATCATCTAACCAATCTTCTTCTTGCT	62.44	24	48	11	59	4
15831	26644	26676	32	TCTGATTGTCCTCACTGCCGTCTTGTTGACCAA	64.4030303	21618	26680	26719	39	TTTGTTGACTATCATCATCTAACCAATCTTCTTCTTGCTC	62.44	24	47	12	59	4
15555	19866	19898	32	GTGATAGAGGTTTGTGGTGGTTGGTAAAGAACA	61.91818182	21553	19900	19939	39	CAGAACCTGAGTTACTGAAGTCATTGAGAGCCTTTGCGAG	67.565	24	43	19	62	2
15555	19866	19898	32	GTGATAGAGGTTTGTGGTGGTTGGTAAAGAACA	61.91818182	21556	19903	19942	39	AACCTGAGTTACTGAAGTCATTGAGAGCCTTTGCGAGATG	66.54	24	43	19	62	5
15556	19867	19899	32	TGATAGAGGTTTGTGGTGGTTGGTAAAGAACAT	60.67575758	21554	19901	19940	39	AGAACCTGAGTTACTGAAGTCATTGAGAGCCTTTGCGAGA	66.54	24	43	19	62	2
15556	19867	19899	32	TGATAGAGGTTTGTGGTGGTTGGTAAAGAACAT	60.67575758	21555	19902	19941	39	GAACCTGAGTTACTGAAGTCATTGAGAGCCTTTGCGAGAT	66.54	24	43	19	62	3
15556	19867	19899	32	TGATAGAGGTTTGTGGTGGTTGGTAAAGAACAT	60.67575758	21556	19903	19942	39	AACCTGAGTTACTGAAGTCATTGAGAGCCTTTGCGAGATG	66.54	24	43	19	62	4
15557	19868	19900	32	GATAGAGGTTTGTGGTGGTTGGTAAAGAACATC	61.91818182	21555	19902	19941	39	GAACCTGAGTTACTGAAGTCATTGAGAGCCTTTGCGAGAT	66.54	24	43	19	62	2
15557	19868	19900	32	GATAGAGGTTTGTGGTGGTTGGTAAAGAACATC	61.91818182	21556	19903	19942	39	AACCTGAGTTACTGAAGTCATTGAGAGCCTTTGCGAGATG	66.54	24	43	19	62	3
15558	19869	19901	32	ATAGAGGTTTGTGGTGGTTGGTAAAGAACATCA	60.67575758	21556	19903	19942	39	AACCTGAGTTACTGAAGTCATTGAGAGCCTTTGCGAGATG	66.54	24	45	19	64	2
15829	26642	26674	32	TGTCTGATTGTCCTCACTGCCGTCTTGTTGACC	65.64545455	21616	26678	26717	39	AGTTTGTTGACTATCATCATCTAACCAATCTTCTTCTTGC	62.44	24	56	10	66	4
15830	26643	26675	32	GTCTGATTGTCCTCACTGCCGTCTTGTTGACCA	65.64545455	21620	26682	26721	39	TGTTGACTATCATCATCTAACCAATCTTCTTCTTGCTCTT	62.44	24	48	18	66	7
15828	26641	26673	32	TTGTCTGATTGTCCTCACTGCCGTCTTGTTGAC	64.4030303	21614	26676	26715	39	ACAGTTTGTTGACTATCATCATCTAACCAATCTTCTTCTT	61.415	24	60	7	67	3
15828	26641	26673	32	TTGTCTGATTGTCCTCACTGCCGTCTTGTTGAC	64.4030303	21615	26677	26716	39	CAGTTTGTTGACTATCATCATCTAACCAATCTTCTTCTTG	62.44	24	60	8	68	4
15828	26641	26673	32	TTGTCTGATTGTCCTCACTGCCGTCTTGTTGAC	64.4030303	21616	26678	26717	39	AGTTTGTTGACTATCATCATCTAACCAATCTTCTTCTTGC	62.44	24	60	10	70	5
15829	26642	26674	32	TGTCTGATTGTCCTCACTGCCGTCTTGTTGACC	65.64545455	21619	26681	26720	39	TTGTTGACTATCATCATCTAACCAATCTTCTTCTTGCTCT	62.44	24	56	14	70	7
15826	26639	26671	32	AGTTGTCTGATTGTCCTCACTGCCGTCTTGTTG	64.4030303	21615	26677	26716	39	CAGTTTGTTGACTATCATCATCTAACCAATCTTCTTCTTG	62.44	24	63	8	71	6
15827	26640	26672	32	GTTGTCTGATTGTCCTCACTGCCGTCTTGTTGA	64.4030303	21616	26678	26717	39	AGTTTGTTGACTATCATCATCTAACCAATCTTCTTCTTGC	62.44	24	62	10	72	6
15825	26638	26670	32	TAGTTGTCTGATTGTCCTCACTGCCGTCTTGTT	63.16060606	21617	26679	26718	39	GTTTGTTGACTATCATCATCTAACCAATCTTCTTCTTGCT	62.44	24	63	11	74	9
15826	26639	26671	32	AGTTGTCTGATTGTCCTCACTGCCGTCTTGTTG	64.4030303	21617	26679	26718	39	GTTTGTTGACTATCATCATCTAACCAATCTTCTTCTTGCT	62.44	24	63	11	74	8
15827	26640	26672	32	GTTGTCTGATTGTCCTCACTGCCGTCTTGTTGA	64.4030303	21619	26681	26720	39	TTGTTGACTATCATCATCTAACCAATCTTCTTCTTGCTCT	62.44	24	62	14	76	9
15824	26637	26669	32	GTAGTTGTCTGATTGTCCTCACTGCCGTCTTGT	64.4030303	21618	26680	26719	39	TTTGTTGACTATCATCATCTAACCAATCTTCTTCTTGCTC	62.44	24	65	12	77	11
15825	26638	26670	32	TAGTTGTCTGATTGTCCTCACTGCCGTCTTGTT	63.16060606	21619	26681	26720	39	TTGTTGACTATCATCATCTAACCAATCTTCTTCTTGCTCT	62.44	24	63	14	77	11
15824	26637	26669	32	GTAGTTGTCTGATTGTCCTCACTGCCGTCTTGT	64.4030303	21619	26681	26720	39	TTGTTGACTATCATCATCTAACCAATCTTCTTCTTGCTCT	62.44	24	65	14	79	12
15825	26638	26670	32	TAGTTGTCTGATTGTCCTCACTGCCGTCTTGTT	63.16060606	21620	26682	26721	39	TGTTGACTATCATCATCTAACCAATCTTCTTCTTGCTCTT	62.44	24	63	18	81	12
15826	26639	26671	32	AGTTGTCTGATTGTCCTCACTGCCGTCTTGTTG	64.4030303	21620	26682	26721	39	TGTTGACTATCATCATCTAACCAATCTTCTTCTTGCTCTT	62.44	24	63	18	81	11
15831	26644	26676	32	TCTGATTGTCCTCACTGCCGTCTTGTTGACCAA	64.4030303	21623	26685	26724	39	TGACTATCATCATCTAACCAATCTTCTTCTTGCTCTTCTT	62.44	24	47	38	85	9
15829	26642	26674	32	TGTCTGATTGTCCTCACTGCCGTCTTGTTGACC	65.64545455	21622	26684	26723	39	TTGACTATCATCATCTAACCAATCTTCTTCTTGCTCTTCT	62.44	24	56	30	86	10
15830	26643	26675	32	GTCTGATTGTCCTCACTGCCGTCTTGTTGACCA	65.64545455	21623	26685	26724	39	TGACTATCATCATCTAACCAATCTTCTTCTTGCTCTTCTT	62.44	24	48	38	86	10
15827	26640	26672	32	GTTGTCTGATTGTCCTCACTGCCGTCTTGTTGA	64.4030303	21621	26683	26722	39	GTTGACTATCATCATCTAACCAATCTTCTTCTTGCTCTTC	63.465	24	62	28	90	11
15827	26640	26672	32	GTTGTCTGATTGTCCTCACTGCCGTCTTGTTGA	64.4030303	21622	26684	26723	39	TTGACTATCATCATCTAACCAATCTTCTTCTTGCTCTTCT	62.44	24	62	30	92	12
15826	26639	26671	32	AGTTGTCTGATTGTCCTCACTGCCGTCTTGTTG	64.4030303	21622	26684	26723	39	TTGACTATCATCATCTAACCAATCTTCTTCTTGCTCTTCT	62.44	24	63	30	93	13
15831	26644	26676	32	TCTGATTGTCCTCACTGCCGTCTTGTTGACCAA	64.4030303	21624	26686	26725	39	GACTATCATCATCTAACCAATCTTCTTCTTGCTCTTCTTC	63.465	24	47	48	95	10
15827	26640	26672	32	GTTGTCTGATTGTCCTCACTGCCGTCTTGTTGA	64.4030303	21623	26685	26724	39	TGACTATCATCATCTAACCAATCTTCTTCTTGCTCTTCTT	62.44	24	62	38	100	13
15824	26637	26669	32	GTAGTTGTCTGATTGTCCTCACTGCCGTCTTGT	64.4030303	21623	26685	26724	39	TGACTATCATCATCTAACCAATCTTCTTCTTGCTCTTCTT	62.44	24	65	38	103	16
15827	26640	26672	32	GTTGTCTGATTGTCCTCACTGCCGTCTTGTTGA	64.4030303	21624	26686	26725	39	GACTATCATCATCTAACCAATCTTCTTCTTGCTCTTCTTC	63.465	24	62	48	110	14
15820	26633	26665	32	AATAGTAGTTGTCTGATTGTCCTCACTGCCGTC	63.16060606	21626	26688	26727	39	CTATCATCATCTAACCAATCTTCTTCTTGCTCTTCTTCAG	63.465	24	57	54	111	23
15822	26635	26667	32	TAGTAGTTGTCTGATTGTCCTCACTGCCGTCTT	63.16060606	21625	26687	26726	39	ACTATCATCATCTAACCAATCTTCTTCTTGCTCTTCTTCA	62.44	24	59	52	111	20
15825	26638	26670	32	TAGTTGTCTGATTGTCCTCACTGCCGTCTTGTT	63.16060606	21624	26686	26725	39	GACTATCATCATCTAACCAATCTTCTTCTTGCTCTTCTTC	63.465	24	63	48	111	16
15821	26634	26666	32	ATAGTAGTTGTCTGATTGTCCTCACTGCCGTCT	63.16060606	21628	26690	26729	39	ATCATCATCTAACCAATCTTCTTCTTGCTCTTCTTCAGGT	63.465	24	58	55	113	24
15825	26638	26670	32	TAGTTGTCTGATTGTCCTCACTGCCGTCTTGTT	63.16060606	21625	26687	26726	39	ACTATCATCATCTAACCAATCTTCTTCTTGCTCTTCTTCA	62.44	24	63	52	115	17
15824	26637	26669	32	GTAGTTGTCTGATTGTCCTCACTGCCGTCTTGT	64.4030303	21625	26687	26726	39	ACTATCATCATCTAACCAATCTTCTTCTTGCTCTTCTTCA	62.44	24	65	52	117	18
15825	26638	26670	32	TAGTTGTCTGATTGTCCTCACTGCCGTCTTGTT	63.16060606	21627	26689	26728	39	TATCATCATCTAACCAATCTTCTTCTTGCTCTTCTTCAGG	63.465	24	63	55	118	19
15826	26639	26671	32	AGTTGTCTGATTGTCCTCACTGCCGTCTTGTTG	64.4030303	21628	26690	26729	39	ATCATCATCTAACCAATCTTCTTCTTGCTCTTCTTCAGGT	63.465	24	63	55	118	19
15823	26636	26668	32	AGTAGTTGTCTGATTGTCCTCACTGCCGTCTTG	64.4030303	21627	26689	26728	39	TATCATCATCTAACCAATCTTCTTCTTGCTCTTCTTCAGG	63.465	24	64	55	119	21
15824	26637	26669	32	GTAGTTGTCTGATTGTCCTCACTGCCGTCTTGT	64.4030303	21626	26688	26727	39	CTATCATCATCTAACCAATCTTCTTCTTGCTCTTCTTCAG	63.465	24	65	54	119	19
14905	4110	4142	32	ACGGCATTTCCAGCAAAGCCAAAGCCTCATTAT	63.16060606	21364	4167	4206	39	CAAGAAGTAGACTAAAGCATAAAGATAGAGAAAAGGGGCT	63.465	24	88	47	135	25
15163	9323	9355	32	TCACTTTGACAACCTTAGAAACTACAGATAAAT	56.94848485	21439	9372	9411	39	TTCAACAAAATCATCAAGTAATAAATCAATAACAGAACAC	58.34	24	47	88	135	17
14908	4113	4145	32	GCATTTCCAGCAAAGCCAAAGCCTCATTATTAT	60.67575758	21363	4166	4205	39	GCAAGAAGTAGACTAAAGCATAAAGATAGAGAAAAGGGGC	64.49	24	94	49	143	21
14910	4115	4147	32	ATTTCCAGCAAAGCCAAAGCCTCATTATTATTC	59.43333333	21364	4167	4206	39	CAAGAAGTAGACTAAAGCATAAAGATAGAGAAAAGGGGCT	63.465	24	99	47	146	20
14910	4115	4147	32	ATTTCCAGCAAAGCCAAAGCCTCATTATTATTC	59.43333333	21363	4166	4205	39	GCAAGAAGTAGACTAAAGCATAAAGATAGAGAAAAGGGGC	64.49	24	99	49	148	19
14885	4065	4097	32	CCAGCAAAGAAAATAGTTGGCATCATAAAGTAA	58.19090909	21354	4113	4152	39	GCATTTCCAGCAAAGCCAAAGCCTCATTATTATTCTTACA	63.465	24	102	49	151	16
14909	4114	4146	32	CATTTCCAGCAAAGCCAAAGCCTCATTATTATT	59.43333333	21364	4167	4206	39	CAAGAAGTAGACTAAAGCATAAAGATAGAGAAAAGGGGCT	63.465	24	107	47	154	21
14632	473	505	32	CTGTCTCTGCGGTAAGGCTTGAGTTTCATCAGC	65.64545455	21280	521	560	39	CTTTTTAGGCTCTGTTGGTGGGAATGTTTTGTATGCGTCA	65.515	24	18	230	248	16
15991	28423	28455	32	AGGCAATAGTGCGACCACCCTTACGAAGAATGG	65.64545455	22040	28459	28499	40	TCAAGCCAGATTCATTATGGTATTCGGCAAGACTATGCTCA	65.5	24	3	3	6	4
15991	28423	28455	32	AGGCAATAGTGCGACCACCCTTACGAAGAATGG	65.64545455	22047	28466	28506	40	AGATTCATTATGGTATTCGGCAAGACTATGCTCAGGTCCTA	65.5	24	3	3	6	11
15991	28423	28455	32	AGGCAATAGTGCGACCACCCTTACGAAGAATGG	65.64545455	22038	28457	28497	40	TTTCAAGCCAGATTCATTATGGTATTCGGCAAGACTATGCT	64.5	24	3	4	7	2
15991	28423	28455	32	AGGCAATAGTGCGACCACCCTTACGAAGAATGG	65.64545455	22050	28469	28509	40	TTCATTATGGTATTCGGCAAGACTATGCTCAGGTCCTACTT	65.5	24	3	4	7	14
15992	28437	28469	32	CCACCCTTACGAAGAATGGTTTTCAAGCCAGAT	63.16060606	22052	28471	28511	40	CATTATGGTATTCGGCAAGACTATGCTCAGGTCCTACTTCT	66.5	24	32	5	37	2
15993	28438	28470	32	CACCCTTACGAAGAATGGTTTTCAAGCCAGATT	61.91818182	22052	28471	28511	40	CATTATGGTATTCGGCAAGACTATGCTCAGGTCCTACTTCT	66.5	24	41	5	46	1
15549	19860	19892	32	GCTGAGGTGATAGAGGTTTGTGGTGGTTGGTAA	64.4030303	21943	19900	19940	40	CAGAACCTGAGTTACTGAAGTCATTGAGAGCCTTTGCGAGA	67.5	24	33	19	52	8
15433	18177	18209	32	CTAAACTCCTGTGTAGAAACTAAGTAATCATAA	56.94848485	21921	18214	18254	40	CAAGAGTCAGTCTAAAGTAGCGGTTGAGTAAACAAAAGAGG	65.5	24	50	4	54	5
15434	18178	18210	32	TAAACTCCTGTGTAGAAACTAAGTAATCATAAA	55.70606061	21922	18215	18255	40	AAGAGTCAGTCTAAAGTAGCGGTTGAGTAAACAAAAGAGGC	65.5	24	50	4	54	5
15550	19861	19893	32	CTGAGGTGATAGAGGTTTGTGGTGGTTGGTAAA	63.16060606	21944	19901	19941	40	AGAACCTGAGTTACTGAAGTCATTGAGAGCCTTTGCGAGAT	66.5	24	35	19	54	8
15436	18180	18212	32	AACTCCTGTGTAGAAACTAAGTAATCATAAACA	56.94848485	21921	18214	18254	40	CAAGAGTCAGTCTAAAGTAGCGGTTGAGTAAACAAAAGAGG	65.5	24	53	4	57	2
15552	19863	19895	32	GAGGTGATAGAGGTTTGTGGTGGTTGGTAAAGA	63.16060606	21943	19900	19940	40	CAGAACCTGAGTTACTGAAGTCATTGAGAGCCTTTGCGAGA	67.5	24	39	19	58	5
15552	19863	19895	32	GAGGTGATAGAGGTTTGTGGTGGTTGGTAAAGA	63.16060606	21944	19901	19941	40	AGAACCTGAGTTACTGAAGTCATTGAGAGCCTTTGCGAGAT	66.5	24	39	19	58	6
15553	19864	19896	32	AGGTGATAGAGGTTTGTGGTGGTTGGTAAAGAA	61.91818182	21944	19901	19941	40	AGAACCTGAGTTACTGAAGTCATTGAGAGCCTTTGCGAGAT	66.5	24	39	19	58	5
15554	19865	19897	32	GGTGATAGAGGTTTGTGGTGGTTGGTAAAGAAC	63.16060606	21943	19900	19940	40	CAGAACCTGAGTTACTGAAGTCATTGAGAGCCTTTGCGAGA	67.5	24	39	19	58	3
15830	26643	26675	32	GTCTGATTGTCCTCACTGCCGTCTTGTTGACCA	65.64545455	21991	26677	26717	40	CAGTTTGTTGACTATCATCATCTAACCAATCTTCTTCTTGC	63.5	24	48	10	58	2
15831	26644	26676	32	TCTGATTGTCCTCACTGCCGTCTTGTTGACCAA	64.4030303	21992	26678	26718	40	AGTTTGTTGACTATCATCATCTAACCAATCTTCTTCTTGCT	62.5	24	47	11	58	2
15553	19864	19896	32	AGGTGATAGAGGTTTGTGGTGGTTGGTAAAGAA	61.91818182	21945	19902	19942	40	GAACCTGAGTTACTGAAGTCATTGAGAGCCTTTGCGAGATG	67.5	24	39	20	59	6
15554	19865	19897	32	GGTGATAGAGGTTTGTGGTGGTTGGTAAAGAAC	63.16060606	21945	19902	19942	40	GAACCTGAGTTACTGAAGTCATTGAGAGCCTTTGCGAGATG	67.5	24	39	20	59	5
15830	26643	26675	32	GTCTGATTGTCCTCACTGCCGTCTTGTTGACCA	65.64545455	21993	26679	26719	40	GTTTGTTGACTATCATCATCTAACCAATCTTCTTCTTGCTC	63.5	24	48	12	60	4
15555	19866	19898	32	GTGATAGAGGTTTGTGGTGGTTGGTAAAGAACA	61.91818182	21943	19900	19940	40	CAGAACCTGAGTTACTGAAGTCATTGAGAGCCTTTGCGAGA	67.5	24	43	19	62	2
15556	19867	19899	32	TGATAGAGGTTTGTGGTGGTTGGTAAAGAACAT	60.67575758	21944	19901	19941	40	AGAACCTGAGTTACTGAAGTCATTGAGAGCCTTTGCGAGAT	66.5	24	43	19	62	2
15831	26644	26676	32	TCTGATTGTCCTCACTGCCGTCTTGTTGACCAA	64.4030303	21994	26680	26720	40	TTTGTTGACTATCATCATCTAACCAATCTTCTTCTTGCTCT	62.5	24	47	15	62	4
15556	19867	19899	32	TGATAGAGGTTTGTGGTGGTTGGTAAAGAACAT	60.67575758	21945	19902	19942	40	GAACCTGAGTTACTGAAGTCATTGAGAGCCTTTGCGAGATG	67.5	24	43	20	63	3
15557	19868	19900	32	GATAGAGGTTTGTGGTGGTTGGTAAAGAACATC	61.91818182	21945	19902	19942	40	GAACCTGAGTTACTGAAGTCATTGAGAGCCTTTGCGAGATG	67.5	24	43	20	63	2
15829	26642	26674	32	TGTCTGATTGTCCTCACTGCCGTCTTGTTGACC	65.64545455	21992	26678	26718	40	AGTTTGTTGACTATCATCATCTAACCAATCTTCTTCTTGCT	62.5	24	56	11	67	4
15828	26641	26673	32	TTGTCTGATTGTCCTCACTGCCGTCTTGTTGAC	64.4030303	21990	26676	26716	40	ACAGTTTGTTGACTATCATCATCTAACCAATCTTCTTCTTG	62.5	24	60	8	68	3
15828	26641	26673	32	TTGTCTGATTGTCCTCACTGCCGTCTTGTTGAC	64.4030303	21991	26677	26717	40	CAGTTTGTTGACTATCATCATCTAACCAATCTTCTTCTTGC	63.5	24	60	10	70	4
15828	26641	26673	32	TTGTCTGATTGTCCTCACTGCCGTCTTGTTGAC	64.4030303	21992	26678	26718	40	AGTTTGTTGACTATCATCATCTAACCAATCTTCTTCTTGCT	62.5	24	60	11	71	5
15826	26639	26671	32	AGTTGTCTGATTGTCCTCACTGCCGTCTTGTTG	64.4030303	21991	26677	26717	40	CAGTTTGTTGACTATCATCATCTAACCAATCTTCTTCTTGC	63.5	24	63	10	73	6
15827	26640	26672	32	GTTGTCTGATTGTCCTCACTGCCGTCTTGTTGA	64.4030303	21992	26678	26718	40	AGTTTGTTGACTATCATCATCTAACCAATCTTCTTCTTGCT	62.5	24	62	11	73	6
15829	26642	26674	32	TGTCTGATTGTCCTCACTGCCGTCTTGTTGACC	65.64545455	21995	26681	26721	40	TTGTTGACTATCATCATCTAACCAATCTTCTTCTTGCTCTT	62.5	24	56	18	74	7
15825	26638	26670	32	TAGTTGTCTGATTGTCCTCACTGCCGTCTTGTT	63.16060606	21993	26679	26719	40	GTTTGTTGACTATCATCATCTAACCAATCTTCTTCTTGCTC	63.5	24	63	12	75	9
15826	26639	26671	32	AGTTGTCTGATTGTCCTCACTGCCGTCTTGTTG	64.4030303	21993	26679	26719	40	GTTTGTTGACTATCATCATCTAACCAATCTTCTTCTTGCTC	63.5	24	63	12	75	8
15830	26643	26675	32	GTCTGATTGTCCTCACTGCCGTCTTGTTGACCA	65.64545455	21996	26682	26722	40	TGTTGACTATCATCATCTAACCAATCTTCTTCTTGCTCTTC	63.5	24	48	29	77	7
15824	26637	26669	32	GTAGTTGTCTGATTGTCCTCACTGCCGTCTTGT	64.4030303	21994	26680	26720	40	TTTGTTGACTATCATCATCTAACCAATCTTCTTCTTGCTCT	62.5	24	65	15	80	11
15827	26640	26672	32	GTTGTCTGATTGTCCTCACTGCCGTCTTGTTGA	64.4030303	21995	26681	26721	40	TTGTTGACTATCATCATCTAACCAATCTTCTTCTTGCTCTT	62.5	24	62	18	80	9
15825	26638	26670	32	TAGTTGTCTGATTGTCCTCACTGCCGTCTTGTT	63.16060606	21995	26681	26721	40	TTGTTGACTATCATCATCTAACCAATCTTCTTCTTGCTCTT	62.5	24	63	18	81	11
15824	26637	26669	32	GTAGTTGTCTGATTGTCCTCACTGCCGTCTTGT	64.4030303	21995	26681	26721	40	TTGTTGACTATCATCATCTAACCAATCTTCTTCTTGCTCTT	62.5	24	65	18	83	12
15825	26638	26670	32	TAGTTGTCTGATTGTCCTCACTGCCGTCTTGTT	63.16060606	21996	26682	26722	40	TGTTGACTATCATCATCTAACCAATCTTCTTCTTGCTCTTC	63.5	24	63	29	92	12
15826	26639	26671	32	AGTTGTCTGATTGTCCTCACTGCCGTCTTGTTG	64.4030303	21996	26682	26722	40	TGTTGACTATCATCATCTAACCAATCTTCTTCTTGCTCTTC	63.5	24	63	29	92	11
15827	26640	26672	32	GTTGTCTGATTGTCCTCACTGCCGTCTTGTTGA	64.4030303	21997	26683	26723	40	GTTGACTATCATCATCTAACCAATCTTCTTCTTGCTCTTCT	63.5	24	62	31	93	11
15829	26642	26674	32	TGTCTGATTGTCCTCACTGCCGTCTTGTTGACC	65.64545455	21998	26684	26724	40	TTGACTATCATCATCTAACCAATCTTCTTCTTGCTCTTCTT	62.5	24	56	38	94	10
15831	26644	26676	32	TCTGATTGTCCTCACTGCCGTCTTGTTGACCAA	64.4030303	21999	26685	26725	40	TGACTATCATCATCTAACCAATCTTCTTCTTGCTCTTCTTC	63.5	24	47	49	96	9
15830	26643	26675	32	GTCTGATTGTCCTCACTGCCGTCTTGTTGACCA	65.64545455	21999	26685	26725	40	TGACTATCATCATCTAACCAATCTTCTTCTTGCTCTTCTTC	63.5	24	48	49	97	10
15827	26640	26672	32	GTTGTCTGATTGTCCTCACTGCCGTCTTGTTGA	64.4030303	21998	26684	26724	40	TTGACTATCATCATCTAACCAATCTTCTTCTTGCTCTTCTT	62.5	24	62	38	100	12
15826	26639	26671	32	AGTTGTCTGATTGTCCTCACTGCCGTCTTGTTG	64.4030303	21998	26684	26724	40	TTGACTATCATCATCTAACCAATCTTCTTCTTGCTCTTCTT	62.5	24	63	38	101	13
15827	26640	26672	32	GTTGTCTGATTGTCCTCACTGCCGTCTTGTTGA	64.4030303	21999	26685	26725	40	TGACTATCATCATCTAACCAATCTTCTTCTTGCTCTTCTTC	63.5	24	62	49	111	13
15820	26633	26665	32	AATAGTAGTTGTCTGATTGTCCTCACTGCCGTC	63.16060606	22002	26688	26728	40	CTATCATCATCTAACCAATCTTCTTCTTGCTCTTCTTCAGG	64.5	24	57	55	112	23
15822	26635	26667	32	TAGTAGTTGTCTGATTGTCCTCACTGCCGTCTT	63.16060606	22001	26687	26727	40	ACTATCATCATCTAACCAATCTTCTTCTTGCTCTTCTTCAG	63.5	24	59	54	113	20
15824	26637	26669	32	GTAGTTGTCTGATTGTCCTCACTGCCGTCTTGT	64.4030303	21999	26685	26725	40	TGACTATCATCATCTAACCAATCTTCTTCTTGCTCTTCTTC	63.5	24	65	49	114	16
15827	26640	26672	32	GTTGTCTGATTGTCCTCACTGCCGTCTTGTTGA	64.4030303	22000	26686	26726	40	GACTATCATCATCTAACCAATCTTCTTCTTGCTCTTCTTCA	63.5	24	62	52	114	14
15825	26638	26670	32	TAGTTGTCTGATTGTCCTCACTGCCGTCTTGTT	63.16060606	22000	26686	26726	40	GACTATCATCATCTAACCAATCTTCTTCTTGCTCTTCTTCA	63.5	24	63	52	115	16
15825	26638	26670	32	TAGTTGTCTGATTGTCCTCACTGCCGTCTTGTT	63.16060606	22001	26687	26727	40	ACTATCATCATCTAACCAATCTTCTTCTTGCTCTTCTTCAG	63.5	24	63	54	117	17
15824	26637	26669	32	GTAGTTGTCTGATTGTCCTCACTGCCGTCTTGT	64.4030303	22001	26687	26727	40	ACTATCATCATCTAACCAATCTTCTTCTTGCTCTTCTTCAG	63.5	24	65	54	119	18
15824	26637	26669	32	GTAGTTGTCTGATTGTCCTCACTGCCGTCTTGT	64.4030303	22002	26688	26728	40	CTATCATCATCTAACCAATCTTCTTCTTGCTCTTCTTCAGG	64.5	24	65	55	120	19
15825	26638	26670	32	TAGTTGTCTGATTGTCCTCACTGCCGTCTTGTT	63.16060606	22003	26689	26729	40	TATCATCATCTAACCAATCTTCTTCTTGCTCTTCTTCAGGT	63.5	24	63	57	120	19
15823	26636	26668	32	AGTAGTTGTCTGATTGTCCTCACTGCCGTCTTG	64.4030303	22003	26689	26729	40	TATCATCATCTAACCAATCTTCTTCTTGCTCTTCTTCAGGT	63.5	24	64	57	121	21
15163	9323	9355	32	TCACTTTGACAACCTTAGAAACTACAGATAAAT	56.94848485	21850	9372	9412	40	TTCAACAAAATCATCAAGTAATAAATCAATAACAGAACACA	58.5	24	47	89	136	17
14909	4114	4146	32	CATTTCCAGCAAAGCCAAAGCCTCATTATTATT	59.43333333	21787	4166	4206	40	GCAAGAAGTAGACTAAAGCATAAAGATAGAGAAAAGGGGCT	64.5	24	107	49	156	20
14632	473	505	32	CTGTCTCTGCGGTAAGGCTTGAGTTTCATCAGC	65.64545455	21718	521	561	40	CTTTTTAGGCTCTGTTGGTGGGAATGTTTTGTATGCGTCAA	65.5	24	18	230	248	16
14631	472	504	32	TCTGTCTCTGCGGTAAGGCTTGAGTTTCATCAG	64.4030303	21717	520	560	40	CCTTTTTAGGCTCTGTTGGTGGGAATGTTTTGTATGCGTCA	66.5	24	17	233	250	16
14622	463	495	32	GCTGTTTCTTCTGTCTCTGCGGTAAGGCTTGAG	65.64545455	21717	520	560	40	CCTTTTTAGGCTCTGTTGGTGGGAATGTTTTGTATGCGTCA	66.5	24	110	233	343	25
16235	2802	2835	33	CAAAACCTGAGTCACCTGCTACACGCTGCGAAGC	68.03529412	374	2851	2876	25	AGAAAGCGTTCGTGATGTAGCAACAG	57.96153846	24	2	0	2	16
17242	28365	28398	33	GGAACCCAATAGGCACACTTGTTATGGCAACCAA	64.41764706	1715	28423	28448	25	AGGCAATAGTGCGACCACCCTTACGA	61.11538462	24	4	1	5	25
16235	2802	2835	33	CAAAACCTGAGTCACCTGCTACACGCTGCGAAGC	68.03529412	376	2853	2878	25	AAAGCGTTCGTGATGTAGCAACAGTG	57.96153846	24	2	4	6	18
16235	2802	2835	33	CAAAACCTGAGTCACCTGCTACACGCTGCGAAGC	68.03529412	377	2854	2879	25	AAGCGTTCGTGATGTAGCAACAGTGA	57.96153846	24	2	4	6	19
17069	25325	25358	33	AAGTGTGTTGATAAGTGACGCTACAGTTGTTTTA	59.59411765	1479	25379	25404	25	AGCACCATAATCAACCACACCCTCTT	57.96153846	24	0	6	6	21
17070	25326	25359	33	AGTGTGTTGATAAGTGACGCTACAGTTGTTTTAC	60.8	1479	25379	25404	25	AGCACCATAATCAACCACACCCTCTT	57.96153846	24	0	6	6	20
16994	22153	22186	33	CTGTAACACTATCAACGATGTAAGAAGACTGGTC	62.00588235	1411	22210	22235	25	ACTGTAGTGACAAGTCTCTCGCAACT	57.96153846	24	0	7	7	24
17249	28437	28470	33	CCACCCTTACGAAGAATGGTTTTCAAGCCAGATT	63.21176471	1735	28473	28498	25	TTATGGTATTCGGCAAGACTATGCTC	56.38461538	24	7	0	7	3
16234	2801	2834	33	GCAAAACCTGAGTCACCTGCTACACGCTGCGAAG	68.03529412	377	2854	2879	25	AAGCGTTCGTGATGTAGCAACAGTGA	57.96153846	24	4	4	8	20
17068	25324	25357	33	TAAGTGTGTTGATAAGTGACGCTACAGTTGTTTT	59.59411765	1480	25380	25405	25	GCACCATAATCAACCACACCCTCTTG	59.53846154	24	0	8	8	23
16864	19512	19545	33	GAAAAAGTCTGTCCTGGTTGAATGCGAACAAACT	62.00588235	1228	19551	19576	25	TTAGGTGTCTTAGGATTGGCTGTATC	56.38461538	24	3	6	9	6
16996	22155	22188	33	GTAACACTATCAACGATGTAAGAAGACTGGTCAG	62.00588235	1410	22209	22234	25	AACTGTAGTGACAAGTCTCTCGCAAC	57.96153846	24	1	8	9	21
17069	25325	25358	33	AAGTGTGTTGATAAGTGACGCTACAGTTGTTTTA	59.59411765	1481	25381	25406	25	CACCATAATCAACCACACCCTCTTGT	57.96153846	24	0	9	9	23
17070	25326	25359	33	AGTGTGTTGATAAGTGACGCTACAGTTGTTTTAC	60.8	1481	25381	25406	25	CACCATAATCAACCACACCCTCTTGT	57.96153846	24	0	9	9	22
17071	25327	25360	33	GTGTGTTGATAAGTGACGCTACAGTTGTTTTACT	60.8	1480	25380	25405	25	GCACCATAATCAACCACACCCTCTTG	59.53846154	24	1	8	9	20
16234	2801	2834	33	GCAAAACCTGAGTCACCTGCTACACGCTGCGAAG	68.03529412	378	2855	2880	25	AGCGTTCGTGATGTAGCAACAGTGAT	57.96153846	24	4	6	10	21
16768	18177	18210	33	CTAAACTCCTGTGTAGAAACTAAGTAATCATAAA	57.18235294	1183	18221	18246	25	CAGTCTAAAGTAGCGGTTGAGTAAAC	56.38461538	24	10	0	10	11
16770	18179	18212	33	AAACTCCTGTGTAGAAACTAAGTAATCATAAACA	57.18235294	1183	18221	18246	25	CAGTCTAAAGTAGCGGTTGAGTAAAC	56.38461538	24	10	0	10	9
16995	22154	22187	33	TGTAACACTATCAACGATGTAAGAAGACTGGTCA	60.8	1409	22208	22233	25	AAACTGTAGTGACAAGTCTCTCGCAA	56.38461538	24	0	10	10	21
16225	2233	2266	33	ACTTCCTCTTGTCTGATGAACAGTTTAGGTGAAA	60.8	320	2291	2316	25	CGTGTTTTACGCCGTCAGGACAAGCA	61.11538462	24	11	0	11	25
16234	2801	2834	33	GCAAAACCTGAGTCACCTGCTACACGCTGCGAAG	68.03529412	379	2856	2881	25	GCGTTCGTGATGTAGCAACAGTGATT	57.96153846	24	4	7	11	22
16769	18178	18211	33	TAAACTCCTGTGTAGAAACTAAGTAATCATAAAC	57.18235294	1182	18219	18244	25	GTCAGTCTAAAGTAGCGGTTGAGTAA	56.38461538	24	10	1	11	8
16990	22149	22182	33	TTCACTGTAACACTATCAACGATGTAAGAAGACT	59.59411765	1408	22207	22232	25	TAAACTGTAGTGACAAGTCTCTCGCA	56.38461538	24	0	11	11	25
16264	2877	2910	33	TGATTTCTTTAGGCAGGTCCTTGATGTCACAGCG	64.41764706	415	2923	2948	25	TCCAGCAATACGAAGATGTCCACGAA	57.96153846	24	11	1	12	13
16996	22155	22188	33	GTAACACTATCAACGATGTAAGAAGACTGGTCAG	62.00588235	1408	22207	22232	25	TAAACTGTAGTGACAAGTCTCTCGCA	56.38461538	24	1	11	12	19
16156	1111	1144	33	CTGCGTAGAAGCCTTTTGGCAATGTTGTTCCTTG	64.41764706	191	1169	1194	25	ATTGTTAGCAGGATTGCGGGTGCCAA	59.53846154	24	5	8	13	25
16158	1113	1146	33	GCGTAGAAGCCTTTTGGCAATGTTGTTCCTTGAG	64.41764706	191	1169	1194	25	ATTGTTAGCAGGATTGCGGGTGCCAA	59.53846154	24	5	8	13	23
16265	2878	2911	33	GATTTCTTTAGGCAGGTCCTTGATGTCACAGCGT	64.41764706	416	2924	2949	25	CCAGCAATACGAAGATGTCCACGAAG	59.53846154	24	11	2	13	13
16768	18177	18210	33	CTAAACTCCTGTGTAGAAACTAAGTAATCATAAA	57.18235294	1181	18218	18243	25	AGTCAGTCTAAAGTAGCGGTTGAGTA	56.38461538	24	10	3	13	8
16769	18178	18211	33	TAAACTCCTGTGTAGAAACTAAGTAATCATAAAC	57.18235294	1179	18216	18241	25	AGAGTCAGTCTAAAGTAGCGGTTGAG	57.96153846	24	10	3	13	5
16770	18179	18212	33	AAACTCCTGTGTAGAAACTAAGTAATCATAAACA	57.18235294	1180	18217	18242	25	GAGTCAGTCTAAAGTAGCGGTTGAGT	57.96153846	24	10	3	13	5
16268	2881	2914	33	TTCTTTAGGCAGGTCCTTGATGTCACAGCGTCCT	65.62352941	419	2927	2952	25	GCAATACGAAGATGTCCACGAAGGAT	57.96153846	24	11	3	14	13
16355	4303	4336	33	TGCCATCTCTTTTTGAGGGTTATGATTTTGGAAG	60.8	505	4360	4385	25	GCAACGCCAACAATAAGCCATCCGAA	59.53846154	24	10	4	14	24
17070	25326	25359	33	AGTGTGTTGATAAGTGACGCTACAGTTGTTTTAC	60.8	1482	25382	25407	25	ACCATAATCAACCACACCCTCTTGTA	56.38461538	24	0	14	14	23
16155	1110	1143	33	TCTGCGTAGAAGCCTTTTGGCAATGTTGTTCCTT	63.21176471	189	1167	1192	25	GCATTGTTAGCAGGATTGCGGGTGCC	62.69230769	24	5	10	15	24
16156	1111	1144	33	CTGCGTAGAAGCCTTTTGGCAATGTTGTTCCTTG	64.41764706	189	1167	1192	25	GCATTGTTAGCAGGATTGCGGGTGCC	62.69230769	24	5	10	15	23
16158	1113	1146	33	GCGTAGAAGCCTTTTGGCAATGTTGTTCCTTGAG	64.41764706	189	1167	1192	25	GCATTGTTAGCAGGATTGCGGGTGCC	62.69230769	24	5	10	15	21
16159	1114	1147	33	CGTAGAAGCCTTTTGGCAATGTTGTTCCTTGAGG	64.41764706	191	1169	1194	25	ATTGTTAGCAGGATTGCGGGTGCCAA	59.53846154	24	7	8	15	22
16237	2842	2875	33	TTTGTAATAAGAAAGCGTTCGTGATGTAGCAACA	59.59411765	400	2885	2910	25	TTAGGCAGGTCCTTGATGTCACAGCG	61.11538462	24	1	14	15	10
16355	4303	4336	33	TGCCATCTCTTTTTGAGGGTTATGATTTTGGAAG	60.8	506	4361	4386	25	CAACGCCAACAATAAGCCATCCGAAA	57.96153846	24	10	5	15	25
16768	18177	18210	33	CTAAACTCCTGTGTAGAAACTAAGTAATCATAAA	57.18235294	1178	18215	18240	25	AAGAGTCAGTCTAAAGTAGCGGTTGA	56.38461538	24	10	5	15	5
17071	25327	25360	33	GTGTGTTGATAAGTGACGCTACAGTTGTTTTACT	60.8	1482	25382	25407	25	ACCATAATCAACCACACCCTCTTGTA	56.38461538	24	1	14	15	22
16354	4302	4335	33	TTGCCATCTCTTTTTGAGGGTTATGATTTTGGAA	59.59411765	505	4360	4385	25	GCAACGCCAACAATAAGCCATCCGAA	59.53846154	24	12	4	16	25
16356	4304	4337	33	GCCATCTCTTTTTGAGGGTTATGATTTTGGAAGC	62.00588235	506	4361	4386	25	CAACGCCAACAATAAGCCATCCGAAA	57.96153846	24	11	5	16	24
16863	19511	19544	33	TGAAAAAGTCTGTCCTGGTTGAATGCGAACAAAC	62.00588235	1230	19553	19578	25	AGGTGTCTTAGGATTGGCTGTATCAA	56.38461538	24	3	13	16	9
16863	19511	19544	33	TGAAAAAGTCTGTCCTGGTTGAATGCGAACAAAC	62.00588235	1232	19555	19580	25	GTGTCTTAGGATTGGCTGTATCAACC	57.96153846	24	3	13	16	11
16864	19512	19545	33	GAAAAAGTCTGTCCTGGTTGAATGCGAACAAACT	62.00588235	1230	19553	19578	25	AGGTGTCTTAGGATTGGCTGTATCAA	56.38461538	24	3	13	16	8
16864	19512	19545	33	GAAAAAGTCTGTCCTGGTTGAATGCGAACAAACT	62.00588235	1232	19555	19580	25	GTGTCTTAGGATTGGCTGTATCAACC	57.96153846	24	3	13	16	10
17244	28388	28421	33	ATGGCAACCAACATAAGAGAACACACAGCCTCCA	64.41764706	1720	28428	28453	25	ATAGTGCGACCACCCTTACGAAGAAT	57.96153846	24	14	2	16	7
16156	1111	1144	33	CTGCGTAGAAGCCTTTTGGCAATGTTGTTCCTTG	64.41764706	190	1168	1193	25	CATTGTTAGCAGGATTGCGGGTGCCA	61.11538462	24	5	12	17	24
16356	4304	4337	33	GCCATCTCTTTTTGAGGGTTATGATTTTGGAAGC	62.00588235	507	4362	4387	25	AACGCCAACAATAAGCCATCCGAAAG	57.96153846	24	11	6	17	25
16862	19510	19543	33	CTGAAAAAGTCTGTCCTGGTTGAATGCGAACAAA	62.00588235	1230	19553	19578	25	AGGTGTCTTAGGATTGGCTGTATCAA	56.38461538	24	4	13	17	10
16862	19510	19543	33	CTGAAAAAGTCTGTCCTGGTTGAATGCGAACAAA	62.00588235	1231	19554	19579	25	GGTGTCTTAGGATTGGCTGTATCAAC	57.96153846	24	4	13	17	11
16863	19511	19544	33	TGAAAAAGTCTGTCCTGGTTGAATGCGAACAAAC	62.00588235	1234	19557	19582	25	GTCTTAGGATTGGCTGTATCAACCTT	56.38461538	24	3	14	17	13
16864	19512	19545	33	GAAAAAGTCTGTCCTGGTTGAATGCGAACAAACT	62.00588235	1233	19556	19581	25	TGTCTTAGGATTGGCTGTATCAACCT	56.38461538	24	3	14	17	11
17079	25702	25735	33	GCATTTCAGTAGTGCCACCAGCCTTTTTAGTAGG	64.41764706	1511	25757	25782	25	ACCCTCTTGAACAACATCACCCACTA	57.96153846	24	9	8	17	22
17080	25703	25736	33	CATTTCAGTAGTGCCACCAGCCTTTTTAGTAGGT	63.21176471	1510	25756	25781	25	CACCCTCTTGAACAACATCACCCACT	59.53846154	24	9	8	17	20
17244	28388	28421	33	ATGGCAACCAACATAAGAGAACACACAGCCTCCA	64.41764706	1722	28430	28455	25	AGTGCGACCACCCTTACGAAGAATGG	61.11538462	24	14	3	17	9
16247	2856	2889	33	GCGTTCGTGATGTAGCAACAGTGATTTCTTTAGG	63.21176471	406	2914	2939	25	TAGATGGTGTCCAGCAATACGAAGAT	56.38461538	24	11	7	18	25
16248	2857	2890	33	CGTTCGTGATGTAGCAACAGTGATTTCTTTAGGC	63.21176471	406	2914	2939	25	TAGATGGTGTCCAGCAATACGAAGAT	56.38461538	24	11	7	18	24
16248	2857	2890	33	CGTTCGTGATGTAGCAACAGTGATTTCTTTAGGC	63.21176471	407	2915	2940	25	AGATGGTGTCCAGCAATACGAAGATG	57.96153846	24	11	7	18	25
16249	2858	2891	33	GTTCGTGATGTAGCAACAGTGATTTCTTTAGGCA	62.00588235	408	2916	2941	25	GATGGTGTCCAGCAATACGAAGATGT	57.96153846	24	13	5	18	25
16862	19510	19543	33	CTGAAAAAGTCTGTCCTGGTTGAATGCGAACAAA	62.00588235	1229	19552	19577	25	TAGGTGTCTTAGGATTGGCTGTATCA	56.38461538	24	4	14	18	9
17077	25700	25733	33	TAGCATTTCAGTAGTGCCACCAGCCTTTTTAGTA	62.00588235	1506	25752	25777	25	AAAACACCCTCTTGAACAACATCACC	56.38461538	24	9	9	18	19
17078	25701	25734	33	AGCATTTCAGTAGTGCCACCAGCCTTTTTAGTAG	63.21176471	1506	25752	25777	25	AAAACACCCTCTTGAACAACATCACC	56.38461538	24	9	9	18	18
17078	25701	25734	33	AGCATTTCAGTAGTGCCACCAGCCTTTTTAGTAG	63.21176471	1512	25758	25783	25	CCCTCTTGAACAACATCACCCACTAT	57.96153846	24	9	9	18	24
17079	25702	25735	33	GCATTTCAGTAGTGCCACCAGCCTTTTTAGTAGG	64.41764706	1512	25758	25783	25	CCCTCTTGAACAACATCACCCACTAT	57.96153846	24	9	9	18	23
17080	25703	25736	33	CATTTCAGTAGTGCCACCAGCCTTTTTAGTAGGT	63.21176471	1512	25758	25783	25	CCCTCTTGAACAACATCACCCACTAT	57.96153846	24	9	9	18	22
16159	1114	1147	33	CGTAGAAGCCTTTTGGCAATGTTGTTCCTTGAGG	64.41764706	190	1168	1193	25	CATTGTTAGCAGGATTGCGGGTGCCA	61.11538462	24	7	12	19	21
16263	2872	2905	33	AACAGTGATTTCTTTAGGCAGGTCCTTGATGTCA	62.00588235	415	2923	2948	25	TCCAGCAATACGAAGATGTCCACGAA	57.96153846	24	18	1	19	18
16861	19509	19542	33	ACTGAAAAAGTCTGTCCTGGTTGAATGCGAACAA	62.00588235	1230	19553	19578	25	AGGTGTCTTAGGATTGGCTGTATCAA	56.38461538	24	6	13	19	11
17081	25704	25737	33	ATTTCAGTAGTGCCACCAGCCTTTTTAGTAGGTA	62.00588235	1510	25756	25781	25	CACCCTCTTGAACAACATCACCCACT	59.53846154	24	11	8	19	19
17082	25705	25738	33	TTTCAGTAGTGCCACCAGCCTTTTTAGTAGGTAT	62.00588235	1510	25756	25781	25	CACCCTCTTGAACAACATCACCCACT	59.53846154	24	11	8	19	18
17245	28389	28422	33	TGGCAACCAACATAAGAGAACACACAGCCTCCAA	64.41764706	1720	28428	28453	25	ATAGTGCGACCACCCTTACGAAGAAT	57.96153846	24	17	2	19	6
16148	974	1007	33	AAGAGCAGCATCACCGCCATTGCCAGCCATTCTA	66.82941176	142	1010	1035	25	AGGAGAAGTTCCCCTACTGCTGCCTG	62.69230769	24	7	13	20	3
16237	2842	2875	33	TTTGTAATAAGAAAGCGTTCGTGATGTAGCAACA	59.59411765	393	2878	2903	25	GATTTCTTTAGGCAGGTCCTTGATGT	56.38461538	24	1	19	20	3
16249	2858	2891	33	GTTCGTGATGTAGCAACAGTGATTTCTTTAGGCA	62.00588235	406	2914	2939	25	TAGATGGTGTCCAGCAATACGAAGAT	56.38461538	24	13	7	20	23
16250	2859	2892	33	TTCGTGATGTAGCAACAGTGATTTCTTTAGGCAG	62.00588235	409	2917	2942	25	ATGGTGTCCAGCAATACGAAGATGTC	57.96153846	24	16	4	20	25
16444	6617	6650	33	AGCATCAGTAGTGTCAGCAATGTCTCTGCCAAAT	63.21176471	678	6675	6700	25	TTAGACTCAGTAAGAACACCTGTGCC	57.96153846	24	10	10	20	25
16859	19507	19540	33	ACACTGAAAAAGTCTGTCCTGGTTGAATGCGAAC	63.21176471	1230	19553	19578	25	AGGTGTCTTAGGATTGGCTGTATCAA	56.38461538	24	7	13	20	13
16859	19507	19540	33	ACACTGAAAAAGTCTGTCCTGGTTGAATGCGAAC	63.21176471	1232	19555	19580	25	GTGTCTTAGGATTGGCTGTATCAACC	57.96153846	24	7	13	20	15
16860	19508	19541	33	CACTGAAAAAGTCTGTCCTGGTTGAATGCGAACA	63.21176471	1231	19554	19579	25	GGTGTCTTAGGATTGGCTGTATCAAC	57.96153846	24	7	13	20	13
16861	19509	19542	33	ACTGAAAAAGTCTGTCCTGGTTGAATGCGAACAA	62.00588235	1229	19552	19577	25	TAGGTGTCTTAGGATTGGCTGTATCA	56.38461538	24	6	14	20	10
16883	19872	19905	33	GAGGTTTGTGGTGGTTGGTAAAGAACATCAGAAC	63.21176471	1297	19926	19951	25	AGAGCCTTTGCGAGATGACAACAAGC	59.53846154	24	19	1	20	21
17081	25704	25737	33	ATTTCAGTAGTGCCACCAGCCTTTTTAGTAGGTA	62.00588235	1506	25752	25777	25	AAAACACCCTCTTGAACAACATCACC	56.38461538	24	11	9	20	15
17082	25705	25738	33	TTTCAGTAGTGCCACCAGCCTTTTTAGTAGGTAT	62.00588235	1512	25758	25783	25	CCCTCTTGAACAACATCACCCACTAT	57.96153846	24	11	9	20	20
16250	2859	2892	33	TTCGTGATGTAGCAACAGTGATTTCTTTAGGCAG	62.00588235	408	2916	2941	25	GATGGTGTCCAGCAATACGAAGATGT	57.96153846	24	16	5	21	24
16770	18179	18212	33	AAACTCCTGTGTAGAAACTAAGTAATCATAAACA	57.18235294	1177	18214	18239	25	CAAGAGTCAGTCTAAAGTAGCGGTTG	57.96153846	24	10	11	21	2
16855	19503	19536	33	GCTAACACTGAAAAAGTCTGTCCTGGTTGAATGC	63.21176471	1230	19553	19578	25	AGGTGTCTTAGGATTGGCTGTATCAA	56.38461538	24	8	13	21	17
16855	19503	19536	33	GCTAACACTGAAAAAGTCTGTCCTGGTTGAATGC	63.21176471	1232	19555	19580	25	GTGTCTTAGGATTGGCTGTATCAACC	57.96153846	24	8	13	21	19
16857	19505	19538	33	TAACACTGAAAAAGTCTGTCCTGGTTGAATGCGA	62.00588235	1230	19553	19578	25	AGGTGTCTTAGGATTGGCTGTATCAA	56.38461538	24	8	13	21	15
16858	19506	19539	33	AACACTGAAAAAGTCTGTCCTGGTTGAATGCGAA	62.00588235	1230	19553	19578	25	AGGTGTCTTAGGATTGGCTGTATCAA	56.38461538	24	8	13	21	14
16858	19506	19539	33	AACACTGAAAAAGTCTGTCCTGGTTGAATGCGAA	62.00588235	1231	19554	19579	25	GGTGTCTTAGGATTGGCTGTATCAAC	57.96153846	24	8	13	21	15
16860	19508	19541	33	CACTGAAAAAGTCTGTCCTGGTTGAATGCGAACA	63.21176471	1229	19552	19577	25	TAGGTGTCTTAGGATTGGCTGTATCA	56.38461538	24	7	14	21	11
16860	19508	19541	33	CACTGAAAAAGTCTGTCCTGGTTGAATGCGAACA	63.21176471	1233	19556	19581	25	TGTCTTAGGATTGGCTGTATCAACCT	56.38461538	24	7	14	21	15
16883	19872	19905	33	GAGGTTTGTGGTGGTTGGTAAAGAACATCAGAAC	63.21176471	1296	19925	19950	25	GAGAGCCTTTGCGAGATGACAACAAG	59.53846154	24	19	2	21	20
16883	19872	19905	33	GAGGTTTGTGGTGGTTGGTAAAGAACATCAGAAC	63.21176471	1298	19927	19952	25	GAGCCTTTGCGAGATGACAACAAGCA	59.53846154	24	19	2	21	22
17160	26902	26935	33	CACCAGACTCATCAAATAAGTAGTATGTAGCCAT	60.8	1568	26941	26966	25	ACTCATCTAAATCAATGCCCAGTGGT	56.38461538	24	7	14	21	6
16147	973	1006	33	CAAGAGCAGCATCACCGCCATTGCCAGCCATTCT	68.03529412	141	1009	1034	25	CAGGAGAAGTTCCCCTACTGCTGCCT	62.69230769	24	7	15	22	3
16237	2842	2875	33	TTTGTAATAAGAAAGCGTTCGTGATGTAGCAACA	59.59411765	394	2879	2904	25	ATTTCTTTAGGCAGGTCCTTGATGTC	56.38461538	24	1	21	22	4
16238	2843	2876	33	TTGTAATAAGAAAGCGTTCGTGATGTAGCAACAG	60.8	394	2879	2904	25	ATTTCTTTAGGCAGGTCCTTGATGTC	56.38461538	24	1	21	22	3
16240	2845	2878	33	GTAATAAGAAAGCGTTCGTGATGTAGCAACAGTG	62.00588235	394	2879	2904	25	ATTTCTTTAGGCAGGTCCTTGATGTC	56.38461538	24	1	21	22	1
16687	15120	15153	33	AGCATTACCATCCTGAGCAAAGAAGAAGTGTTTT	60.8	1012	15178	15203	25	AAGAAACCCTTAGACACAGCAAAGTC	56.38461538	24	9	13	22	25
16723	15798	15831	33	GAAATCACCGAAATCATACCAGTTACCATTGAGA	60.8	1063	15852	15877	25	TACACCAACAATACCAGCATTTCGCA	56.38461538	24	4	18	22	21
16723	15798	15831	33	GAAATCACCGAAATCATACCAGTTACCATTGAGA	60.8	1064	15853	15878	25	ACACCAACAATACCAGCATTTCGCAT	56.38461538	24	4	18	22	22
16762	18072	18105	33	GCTACTTTGATACAAGGTTTGCCACCAACACCCA	64.41764706	1166	18130	18155	25	CATCTATGCTATTCTTGGGTGGGAGT	57.96153846	24	8	14	22	25
16765	18075	18108	33	ACTTTGATACAAGGTTTGCCACCAACACCCAACA	63.21176471	1168	18132	18157	25	TCTATGCTATTCTTGGGTGGGAGTAG	57.96153846	24	9	13	22	24
16855	19503	19536	33	GCTAACACTGAAAAAGTCTGTCCTGGTTGAATGC	63.21176471	1229	19552	19577	25	TAGGTGTCTTAGGATTGGCTGTATCA	56.38461538	24	8	14	22	16
16856	19504	19537	33	CTAACACTGAAAAAGTCTGTCCTGGTTGAATGCG	63.21176471	1231	19554	19579	25	GGTGTCTTAGGATTGGCTGTATCAAC	57.96153846	24	9	13	22	17
16857	19505	19538	33	TAACACTGAAAAAGTCTGTCCTGGTTGAATGCGA	62.00588235	1229	19552	19577	25	TAGGTGTCTTAGGATTGGCTGTATCA	56.38461538	24	8	14	22	14
16858	19506	19539	33	AACACTGAAAAAGTCTGTCCTGGTTGAATGCGAA	62.00588235	1229	19552	19577	25	TAGGTGTCTTAGGATTGGCTGTATCA	56.38461538	24	8	14	22	13
16881	19870	19903	33	TAGAGGTTTGTGGTGGTTGGTAAAGAACATCAGA	62.00588235	1297	19926	19951	25	AGAGCCTTTGCGAGATGACAACAAGC	59.53846154	24	21	1	22	23
16882	19871	19904	33	AGAGGTTTGTGGTGGTTGGTAAAGAACATCAGAA	62.00588235	1297	19926	19951	25	AGAGCCTTTGCGAGATGACAACAAGC	59.53846154	24	21	1	22	22
16883	19872	19905	33	GAGGTTTGTGGTGGTTGGTAAAGAACATCAGAAC	63.21176471	1294	19923	19948	25	TTGAGAGCCTTTGCGAGATGACAACA	57.96153846	24	19	3	22	18
16122	743	776	33	AGTTCCTTGTCTGATTAGTTCCTGGTCCCCAAAA	63.21176471	88	777	802	25	TTTCCTTGGGTTTGTTCTGGACCACG	59.53846154	24	3	20	23	1
16236	2841	2874	33	ATTTGTAATAAGAAAGCGTTCGTGATGTAGCAAC	59.59411765	394	2879	2904	25	ATTTCTTTAGGCAGGTCCTTGATGTC	56.38461538	24	2	21	23	5
16250	2859	2892	33	TTCGTGATGTAGCAACAGTGATTTCTTTAGGCAG	62.00588235	407	2915	2940	25	AGATGGTGTCCAGCAATACGAAGATG	57.96153846	24	16	7	23	23
16261	2870	2903	33	GCAACAGTGATTTCTTTAGGCAGGTCCTTGATGT	63.21176471	418	2926	2951	25	AGCAATACGAAGATGTCCACGAAGGA	57.96153846	24	20	3	23	23
16688	15121	15154	33	GCATTACCATCCTGAGCAAAGAAGAAGTGTTTTA	60.8	1012	15178	15203	25	AAGAAACCCTTAGACACAGCAAAGTC	56.38461538	24	10	13	23	24
16763	18073	18106	33	CTACTTTGATACAAGGTTTGCCACCAACACCCAA	63.21176471	1166	18130	18155	25	CATCTATGCTATTCTTGGGTGGGAGT	57.96153846	24	9	14	23	24
16764	18074	18107	33	TACTTTGATACAAGGTTTGCCACCAACACCCAAC	63.21176471	1166	18130	18155	25	CATCTATGCTATTCTTGGGTGGGAGT	57.96153846	24	9	14	23	23
16765	18075	18108	33	ACTTTGATACAAGGTTTGCCACCAACACCCAACA	63.21176471	1166	18130	18155	25	CATCTATGCTATTCTTGGGTGGGAGT	57.96153846	24	9	14	23	22
16856	19504	19537	33	CTAACACTGAAAAAGTCTGTCCTGGTTGAATGCG	63.21176471	1229	19552	19577	25	TAGGTGTCTTAGGATTGGCTGTATCA	56.38461538	24	9	14	23	15
16880	19869	19902	33	ATAGAGGTTTGTGGTGGTTGGTAAAGAACATCAG	62.00588235	1296	19925	19950	25	GAGAGCCTTTGCGAGATGACAACAAG	59.53846154	24	21	2	23	23
16880	19869	19902	33	ATAGAGGTTTGTGGTGGTTGGTAAAGAACATCAG	62.00588235	1298	19927	19952	25	GAGCCTTTGCGAGATGACAACAAGCA	59.53846154	24	21	2	23	25
16881	19870	19903	33	TAGAGGTTTGTGGTGGTTGGTAAAGAACATCAGA	62.00588235	1296	19925	19950	25	GAGAGCCTTTGCGAGATGACAACAAG	59.53846154	24	21	2	23	22
16882	19871	19904	33	AGAGGTTTGTGGTGGTTGGTAAAGAACATCAGAA	62.00588235	1296	19925	19950	25	GAGAGCCTTTGCGAGATGACAACAAG	59.53846154	24	21	2	23	21
16882	19871	19904	33	AGAGGTTTGTGGTGGTTGGTAAAGAACATCAGAA	62.00588235	1298	19927	19952	25	GAGCCTTTGCGAGATGACAACAAGCA	59.53846154	24	21	2	23	23
17246	28390	28423	33	GGCAACCAACATAAGAGAACACACAGCCTCCAAA	64.41764706	1720	28428	28453	25	ATAGTGCGACCACCCTTACGAAGAAT	57.96153846	24	21	2	23	5
17247	28391	28424	33	GCAACCAACATAAGAGAACACACAGCCTCCAAAG	64.41764706	1719	28427	28452	25	AATAGTGCGACCACCCTTACGAAGAA	57.96153846	24	21	2	23	3
16128	944	977	33	CTGGTTCAATCTGTCAAGCAGCAGCAAAGCAAGA	64.41764706	136	978	1003	25	GCAGCATCACCGCCATTGCCAGCCAT	64.26923077	24	16	8	24	1
16238	2843	2876	33	TTGTAATAAGAAAGCGTTCGTGATGTAGCAACAG	60.8	395	2880	2905	25	TTTCTTTAGGCAGGTCCTTGATGTCA	56.38461538	24	1	23	24	4
16239	2844	2877	33	TGTAATAAGAAAGCGTTCGTGATGTAGCAACAGT	60.8	395	2880	2905	25	TTTCTTTAGGCAGGTCCTTGATGTCA	56.38461538	24	1	23	24	3
16765	18075	18108	33	ACTTTGATACAAGGTTTGCCACCAACACCCAACA	63.21176471	1167	18131	18156	25	ATCTATGCTATTCTTGGGTGGGAGTA	56.38461538	24	9	15	24	23
16766	18076	18109	33	CTTTGATACAAGGTTTGCCACCAACACCCAACAA	63.21176471	1169	18133	18158	25	CTATGCTATTCTTGGGTGGGAGTAGT	57.96153846	24	10	14	24	24
16879	19868	19901	33	GATAGAGGTTTGTGGTGGTTGGTAAAGAACATCA	62.00588235	1297	19926	19951	25	AGAGCCTTTGCGAGATGACAACAAGC	59.53846154	24	23	1	24	25
16880	19869	19902	33	ATAGAGGTTTGTGGTGGTTGGTAAAGAACATCAG	62.00588235	1294	19923	19948	25	TTGAGAGCCTTTGCGAGATGACAACA	57.96153846	24	21	3	24	21
16881	19870	19903	33	TAGAGGTTTGTGGTGGTTGGTAAAGAACATCAGA	62.00588235	1294	19923	19948	25	TTGAGAGCCTTTGCGAGATGACAACA	57.96153846	24	21	3	24	20
16882	19871	19904	33	AGAGGTTTGTGGTGGTTGGTAAAGAACATCAGAA	62.00588235	1294	19923	19948	25	TTGAGAGCCTTTGCGAGATGACAACA	57.96153846	24	21	3	24	19
17247	28391	28424	33	GCAACCAACATAAGAGAACACACAGCCTCCAAAG	64.41764706	1721	28429	28454	25	TAGTGCGACCACCCTTACGAAGAATG	59.53846154	24	21	3	24	5
16128	944	977	33	CTGGTTCAATCTGTCAAGCAGCAGCAAAGCAAGA	64.41764706	139	981	1006	25	GCATCACCGCCATTGCCAGCCATTCT	62.69230769	24	16	9	25	4
16239	2844	2877	33	TGTAATAAGAAAGCGTTCGTGATGTAGCAACAGT	60.8	396	2881	2906	25	TTCTTTAGGCAGGTCCTTGATGTCAC	57.96153846	24	1	24	25	4
16260	2869	2902	33	AGCAACAGTGATTTCTTTAGGCAGGTCCTTGATG	63.21176471	417	2925	2950	25	CAGCAATACGAAGATGTCCACGAAGG	59.53846154	24	23	2	25	23
16538	9159	9192	33	ATTTTGAAGGTCACACTTTTCTAATAGCATTCTT	57.18235294	756	9201	9226	25	GTAAAGATTAGGCATAGCAACACCCG	57.96153846	24	19	6	25	9
16540	9161	9194	33	TTTGAAGGTCACACTTTTCTAATAGCATTCTTTG	58.38823529	756	9201	9226	25	GTAAAGATTAGGCATAGCAACACCCG	57.96153846	24	19	6	25	7
16766	18076	18109	33	CTTTGATACAAGGTTTGCCACCAACACCCAACAA	63.21176471	1167	18131	18156	25	ATCTATGCTATTCTTGGGTGGGAGTA	56.38461538	24	10	15	25	22
16879	19868	19901	33	GATAGAGGTTTGTGGTGGTTGGTAAAGAACATCA	62.00588235	1296	19925	19950	25	GAGAGCCTTTGCGAGATGACAACAAG	59.53846154	24	23	2	25	24
16883	19872	19905	33	GAGGTTTGTGGTGGTTGGTAAAGAACATCAGAAC	63.21176471	1299	19928	19953	25	AGCCTTTGCGAGATGACAACAAGCAG	59.53846154	24	19	6	25	23
17248	28392	28425	33	CAACCAACATAAGAGAACACACAGCCTCCAAAGG	64.41764706	1719	28427	28452	25	AATAGTGCGACCACCCTTACGAAGAA	57.96153846	24	23	2	25	2
16147	973	1006	33	CAAGAGCAGCATCACCGCCATTGCCAGCCATTCT	68.03529412	143	1011	1036	25	GGAGAAGTTCCCCTACTGCTGCCTGG	64.26923077	24	7	19	26	5
16260	2869	2902	33	AGCAACAGTGATTTCTTTAGGCAGGTCCTTGATG	63.21176471	418	2926	2951	25	AGCAATACGAAGATGTCCACGAAGGA	57.96153846	24	23	3	26	24
16541	9162	9195	33	TTGAAGGTCACACTTTTCTAATAGCATTCTTTGC	59.59411765	755	9200	9225	25	TGTAAAGATTAGGCATAGCAACACCC	56.38461538	24	19	7	26	5
16878	19867	19900	33	TGATAGAGGTTTGTGGTGGTTGGTAAAGAACATC	62.00588235	1296	19925	19950	25	GAGAGCCTTTGCGAGATGACAACAAG	59.53846154	24	24	2	26	25
16879	19868	19901	33	GATAGAGGTTTGTGGTGGTTGGTAAAGAACATCA	62.00588235	1294	19923	19948	25	TTGAGAGCCTTTGCGAGATGACAACA	57.96153846	24	23	3	26	22
16147	973	1006	33	CAAGAGCAGCATCACCGCCATTGCCAGCCATTCT	68.03529412	144	1012	1037	25	GAGAAGTTCCCCTACTGCTGCCTGGA	62.69230769	24	7	20	27	6
16148	974	1007	33	AAGAGCAGCATCACCGCCATTGCCAGCCATTCTA	66.82941176	144	1012	1037	25	GAGAAGTTCCCCTACTGCTGCCTGGA	62.69230769	24	7	20	27	5
16350	4216	4249	33	GCAGCAACGAGCAAAAGGTGTGAGTAAACTGTTA	63.21176471	500	4272	4297	25	AACAAAGTGAACACCCTTGGAGAGTG	57.96153846	24	3	24	27	23
16688	15121	15154	33	GCATTACCATCCTGAGCAAAGAAGAAGTGTTTTA	60.8	1013	15179	15204	25	AGAAACCCTTAGACACAGCAAAGTCA	56.38461538	24	10	17	27	25
16878	19867	19900	33	TGATAGAGGTTTGTGGTGGTTGGTAAAGAACATC	62.00588235	1295	19924	19949	25	TGAGAGCCTTTGCGAGATGACAACAA	57.96153846	24	24	3	27	24
16879	19868	19901	33	GATAGAGGTTTGTGGTGGTTGGTAAAGAACATCA	62.00588235	1293	19922	19947	25	ATTGAGAGCCTTTGCGAGATGACAAC	57.96153846	24	23	4	27	21
16539	9160	9193	33	TTTTGAAGGTCACACTTTTCTAATAGCATTCTTT	57.18235294	755	9200	9225	25	TGTAAAGATTAGGCATAGCAACACCC	56.38461538	24	21	7	28	7
16883	19872	19905	33	GAGGTTTGTGGTGGTTGGTAAAGAACATCAGAAC	63.21176471	1289	19915	19940	25	TGAAGTCATTGAGAGCCTTTGCGAGA	57.96153846	24	19	10	29	10
16148	974	1007	33	AAGAGCAGCATCACCGCCATTGCCAGCCATTCTA	66.82941176	145	1013	1038	25	AGAAGTTCCCCTACTGCTGCCTGGAG	62.69230769	24	7	23	30	6
16151	1065	1098	33	CGTGATGAGGAACGAGAAGAGGCTTGACTGCCGC	69.24117647	182	1120	1145	25	AGCCTTTTGGCAATGTTGTTCCTTGA	56.38461538	24	3	28	31	22
16500	8166	8199	33	AAGAAAGGTAAGAACAAGTCCTGAGTTGAATGTA	59.59411765	739	8217	8242	25	ACTTTGTCAGGGTAATAAACACCACG	56.38461538	24	14	17	31	18
16880	19869	19902	33	ATAGAGGTTTGTGGTGGTTGGTAAAGAACATCAG	62.00588235	1289	19915	19940	25	TGAAGTCATTGAGAGCCTTTGCGAGA	57.96153846	24	21	10	31	13
16348	4214	4247	33	CAGCAGCAACGAGCAAAAGGTGTGAGTAAACTGT	64.41764706	499	4271	4296	25	AAACAAAGTGAACACCCTTGGAGAGT	56.38461538	24	3	29	32	24
16349	4215	4248	33	AGCAGCAACGAGCAAAAGGTGTGAGTAAACTGTT	63.21176471	499	4271	4296	25	AAACAAAGTGAACACCCTTGGAGAGT	56.38461538	24	3	29	32	23
16350	4216	4249	33	GCAGCAACGAGCAAAAGGTGTGAGTAAACTGTTA	63.21176471	497	4269	4294	25	GCAAACAAAGTGAACACCCTTGGAGA	57.96153846	24	3	31	34	20
17248	28392	28425	33	CAACCAACATAAGAGAACACACAGCCTCCAAAGG	64.41764706	1723	28437	28462	25	CCACCCTTACGAAGAATGGTTTTCAA	56.38461538	24	23	12	35	12
16287	3872	3905	33	GCTGGTAATAGTCTGAAGTGAAGTAACTGTGTAA	60.8	449	3909	3934	25	AACACAGTCTTTTACTCCAGATTCCC	56.38461538	24	9	27	36	4
16288	3873	3906	33	CTGGTAATAGTCTGAAGTGAAGTAACTGTGTAAT	59.59411765	450	3910	3935	25	ACACAGTCTTTTACTCCAGATTCCCA	56.38461538	24	11	25	36	4
16289	3874	3907	33	TGGTAATAGTCTGAAGTGAAGTAACTGTGTAATA	58.38823529	451	3911	3936	25	CACAGTCTTTTACTCCAGATTCCCAT	56.38461538	24	12	24	36	4
17198	27698	27731	33	TTCCCAACCGTCTCTAAGAAACTCTACACCTTCC	64.41764706	1627	27742	27767	25	CTTCAAGCCAATCAAGGACGGGTTTG	59.53846154	24	6	30	36	11
17199	27699	27732	33	TCCCAACCGTCTCTAAGAAACTCTACACCTTCCT	64.41764706	1627	27742	27767	25	CTTCAAGCCAATCAAGGACGGGTTTG	59.53846154	24	6	30	36	10
17200	27700	27733	33	CCCAACCGTCTCTAAGAAACTCTACACCTTCCTT	64.41764706	1627	27742	27767	25	CTTCAAGCCAATCAAGGACGGGTTTG	59.53846154	24	6	30	36	9
17244	28388	28421	33	ATGGCAACCAACATAAGAGAACACACAGCCTCCA	64.41764706	1726	28440	28465	25	CCCTTACGAAGAATGGTTTTCAAGCC	57.96153846	24	14	22	36	19
16287	3872	3905	33	GCTGGTAATAGTCTGAAGTGAAGTAACTGTGTAA	60.8	448	3908	3933	25	CAACACAGTCTTTTACTCCAGATTCC	56.38461538	24	9	28	37	3
17198	27698	27731	33	TTCCCAACCGTCTCTAAGAAACTCTACACCTTCC	64.41764706	1623	27738	27763	25	TTCTCTTCAAGCCAATCAAGGACGGG	59.53846154	24	6	31	37	7
17198	27698	27731	33	TTCCCAACCGTCTCTAAGAAACTCTACACCTTCC	64.41764706	1621	27736	27761	25	ACTTCTCTTCAAGCCAATCAAGGACG	57.96153846	24	6	34	40	5
17198	27698	27731	33	TTCCCAACCGTCTCTAAGAAACTCTACACCTTCC	64.41764706	1622	27737	27762	25	CTTCTCTTCAAGCCAATCAAGGACGG	59.53846154	24	6	34	40	6
16144	960	993	33	AGCAGCAGCAAAGCAAGAGCAGCATCACCGCCAT	68.03529412	144	1012	1037	25	GAGAAGTTCCCCTACTGCTGCCTGGA	62.69230769	24	21	20	41	19
16145	961	994	33	GCAGCAGCAAAGCAAGAGCAGCATCACCGCCATT	68.03529412	145	1013	1038	25	AGAAGTTCCCCTACTGCTGCCTGGAG	62.69230769	24	18	23	41	19
17199	27699	27732	33	TCCCAACCGTCTCTAAGAAACTCTACACCTTCCT	64.41764706	1620	27735	27760	25	AACTTCTCTTCAAGCCAATCAAGGAC	56.38461538	24	6	35	41	3
17200	27700	27733	33	CCCAACCGTCTCTAAGAAACTCTACACCTTCCTT	64.41764706	1620	27735	27760	25	AACTTCTCTTCAAGCCAATCAAGGAC	56.38461538	24	6	35	41	2
17245	28389	28422	33	TGGCAACCAACATAAGAGAACACACAGCCTCCAA	64.41764706	1727	28441	28466	25	CCTTACGAAGAATGGTTTTCAAGCCA	56.38461538	24	17	24	41	19
17248	28392	28425	33	CAACCAACATAAGAGAACACACAGCCTCCAAAGG	64.41764706	1724	28438	28463	25	CACCCTTACGAAGAATGGTTTTCAAG	56.38461538	24	23	18	41	13
16879	19868	19901	33	GATAGAGGTTTGTGGTGGTTGGTAAAGAACATCA	62.00588235	1288	19914	19939	25	CTGAAGTCATTGAGAGCCTTTGCGAG	59.53846154	24	23	19	42	13
17244	28388	28421	33	ATGGCAACCAACATAAGAGAACACACAGCCTCCA	64.41764706	1728	28442	28467	25	CTTACGAAGAATGGTTTTCAAGCCAG	56.38461538	24	14	28	42	21
17248	28392	28425	33	CAACCAACATAAGAGAACACACAGCCTCCAAAGG	64.41764706	1725	28439	28464	25	ACCCTTACGAAGAATGGTTTTCAAGC	56.38461538	24	23	20	43	14
16875	19864	19897	33	AGGTGATAGAGGTTTGTGGTGGTTGGTAAAGAAC	63.21176471	1277	19900	19925	25	CAGAACCTGAGTTACTGAAGTCATTG	56.38461538	24	22	22	44	3
16876	19865	19898	33	GGTGATAGAGGTTTGTGGTGGTTGGTAAAGAACA	63.21176471	1277	19900	19925	25	CAGAACCTGAGTTACTGAAGTCATTG	56.38461538	24	22	22	44	2
16312	4078	4111	33	TAGTTGGCATCATAAAGTAATGGGTTTTTGGAAC	59.59411765	481	4119	4144	25	CCAGCAAAGCCAAAGCCTCATTATTA	56.38461538	24	7	38	45	8
16311	4077	4110	33	ATAGTTGGCATCATAAAGTAATGGGTTTTTGGAA	58.38823529	481	4119	4144	25	CCAGCAAAGCCAAAGCCTCATTATTA	56.38461538	24	8	38	46	9
16882	19871	19904	33	AGAGGTTTGTGGTGGTTGGTAAAGAACATCAGAA	62.00588235	1287	19913	19938	25	ACTGAAGTCATTGAGAGCCTTTGCGA	57.96153846	24	21	26	47	9
16403	5188	5221	33	AGGACATAAGATGATAGCCCTTTCCACAAAAATC	60.8	609	5244	5269	25	ACACACTCTGACATTTTAGTAGCAGC	56.38461538	24	10	38	48	23
16494	8160	8193	33	TTGGAAAAGAAAGGTAAGAACAAGTCCTGAGTTG	60.8	739	8217	8242	25	ACTTTGTCAGGGTAATAAACACCACG	56.38461538	24	31	17	48	24
16878	19867	19900	33	TGATAGAGGTTTGTGGTGGTTGGTAAAGAACATC	62.00588235	1287	19913	19938	25	ACTGAAGTCATTGAGAGCCTTTGCGA	57.96153846	24	24	26	50	13
16309	4075	4108	33	AAATAGTTGGCATCATAAAGTAATGGGTTTTTGG	58.38823529	479	4117	4142	25	TTCCAGCAAAGCCAAAGCCTCATTAT	56.38461538	24	7	44	51	9
16879	19868	19901	33	GATAGAGGTTTGTGGTGGTTGGTAAAGAACATCA	62.00588235	1278	19902	19927	25	GAACCTGAGTTACTGAAGTCATTGAG	56.38461538	24	23	32	55	1
16124	867	900	33	GAAGCCTCAGCAGCAGATTTCTTAGTGACAGTTT	63.21176471	101	917	942	25	GCCTTTACCAGACATTTTGCTCTCAA	56.38461538	24	19	37	56	17
16124	867	900	33	GAAGCCTCAGCAGCAGATTTCTTAGTGACAGTTT	63.21176471	103	919	944	25	CTTTACCAGACATTTTGCTCTCAAGC	56.38461538	24	19	37	56	19
16878	19867	19900	33	TGATAGAGGTTTGTGGTGGTTGGTAAAGAACATC	62.00588235	1278	19902	19927	25	GAACCTGAGTTACTGAAGTCATTGAG	56.38461538	24	24	32	56	2
16145	961	994	33	GCAGCAGCAAAGCAAGAGCAGCATCACCGCCATT	68.03529412	147	1015	1040	25	AAGTTCCCCTACTGCTGCCTGGAGTT	61.11538462	24	18	39	57	21
16148	974	1007	33	AAGAGCAGCATCACCGCCATTGCCAGCCATTCTA	66.82941176	150	1018	1043	25	TTCCCCTACTGCTGCCTGGAGTTGAA	61.11538462	24	7	50	57	11
16125	868	901	33	AAGCCTCAGCAGCAGATTTCTTAGTGACAGTTTG	63.21176471	101	917	942	25	GCCTTTACCAGACATTTTGCTCTCAA	56.38461538	24	21	37	58	16
16125	868	901	33	AAGCCTCAGCAGCAGATTTCTTAGTGACAGTTTG	63.21176471	103	919	944	25	CTTTACCAGACATTTTGCTCTCAAGC	56.38461538	24	21	37	58	18
16126	869	902	33	AGCCTCAGCAGCAGATTTCTTAGTGACAGTTTGG	64.41764706	101	917	942	25	GCCTTTACCAGACATTTTGCTCTCAA	56.38461538	24	21	37	58	15
16126	869	902	33	AGCCTCAGCAGCAGATTTCTTAGTGACAGTTTGG	64.41764706	103	919	944	25	CTTTACCAGACATTTTGCTCTCAAGC	56.38461538	24	21	37	58	17
16127	870	903	33	GCCTCAGCAGCAGATTTCTTAGTGACAGTTTGGC	65.62352941	101	917	942	25	GCCTTTACCAGACATTTTGCTCTCAA	56.38461538	24	21	37	58	14
16880	19869	19902	33	ATAGAGGTTTGTGGTGGTTGGTAAAGAACATCAG	62.00588235	1285	19911	19936	25	TTACTGAAGTCATTGAGAGCCTTTGC	56.38461538	24	21	37	58	9
16144	960	993	33	AGCAGCAGCAAAGCAAGAGCAGCATCACCGCCAT	68.03529412	147	1015	1040	25	AAGTTCCCCTACTGCTGCCTGGAGTT	61.11538462	24	21	39	60	22
16879	19868	19901	33	GATAGAGGTTTGTGGTGGTTGGTAAAGAACATCA	62.00588235	1285	19911	19936	25	TTACTGAAGTCATTGAGAGCCTTTGC	56.38461538	24	23	37	60	10
16146	962	995	33	CAGCAGCAAAGCAAGAGCAGCATCACCGCCATTG	68.03529412	148	1016	1041	25	AGTTCCCCTACTGCTGCCTGGAGTTG	62.69230769	24	17	44	61	21
16145	961	994	33	GCAGCAGCAAAGCAAGAGCAGCATCACCGCCATT	68.03529412	148	1016	1041	25	AGTTCCCCTACTGCTGCCTGGAGTTG	62.69230769	24	18	44	62	22
16878	19867	19900	33	TGATAGAGGTTTGTGGTGGTTGGTAAAGAACATC	62.00588235	1284	19910	19935	25	GTTACTGAAGTCATTGAGAGCCTTTG	56.38461538	24	24	38	62	10
16881	19870	19903	33	TAGAGGTTTGTGGTGGTTGGTAAAGAACATCAGA	62.00588235	1279	19904	19929	25	ACCTGAGTTACTGAAGTCATTGAGAG	56.38461538	24	21	43	64	1
16882	19871	19904	33	AGAGGTTTGTGGTGGTTGGTAAAGAACATCAGAA	62.00588235	1280	19905	19930	25	CCTGAGTTACTGAAGTCATTGAGAGC	57.96153846	24	21	43	64	1
16880	19869	19902	33	ATAGAGGTTTGTGGTGGTTGGTAAAGAACATCAG	62.00588235	1282	19907	19932	25	TGAGTTACTGAAGTCATTGAGAGCCT	56.38461538	24	21	44	65	5
16313	4079	4112	33	AGTTGGCATCATAAAGTAATGGGTTTTTGGAACG	60.8	478	4116	4141	25	TTTCCAGCAAAGCCAAAGCCTCATTA	56.38461538	24	6	60	66	4
16146	962	995	33	CAGCAGCAAAGCAAGAGCAGCATCACCGCCATTG	68.03529412	149	1017	1042	25	GTTCCCCTACTGCTGCCTGGAGTTGA	62.69230769	24	17	50	67	22
16312	4078	4111	33	TAGTTGGCATCATAAAGTAATGGGTTTTTGGAAC	59.59411765	478	4116	4141	25	TTTCCAGCAAAGCCAAAGCCTCATTA	56.38461538	24	7	60	67	5
17141	26817	26850	33	AACTCTTCTTCTTCACAATCACCTTCTTCTTCAT	59.59411765	1561	26852	26877	25	CTCATCTGGAGGGTAGAAAGAACAAT	56.38461538	24	20	48	68	2
16570	9896	9929	33	GACCATCAACTCTACCATCAAAAAAGACAGTGAG	62.00588235	773	9937	9962	25	CAAATCGTTTCAGTTGGTTTCTTGGC	56.38461538	24	31	40	71	8
16569	9895	9928	33	TGACCATCAACTCTACCATCAAAAAAGACAGTGA	60.8	773	9937	9962	25	CAAATCGTTTCAGTTGGTTTCTTGGC	56.38461538	24	33	40	73	9
16570	9896	9929	33	GACCATCAACTCTACCATCAAAAAAGACAGTGAG	62.00588235	777	9945	9970	25	TTCAGTTGGTTTCTTGGCTATGTCAG	56.38461538	24	31	42	73	16
17132	26808	26841	33	GATGGCTCAAACTCTTCTTCTTCACAATCACCTT	62.00588235	1561	26852	26877	25	CTCATCTGGAGGGTAGAAAGAACAAT	56.38461538	24	25	48	73	11
17133	26809	26842	33	ATGGCTCAAACTCTTCTTCTTCACAATCACCTTC	62.00588235	1561	26852	26877	25	CTCATCTGGAGGGTAGAAAGAACAAT	56.38461538	24	25	48	73	10
17134	26810	26843	33	TGGCTCAAACTCTTCTTCTTCACAATCACCTTCT	62.00588235	1561	26852	26877	25	CTCATCTGGAGGGTAGAAAGAACAAT	56.38461538	24	26	48	74	9
17135	26811	26844	33	GGCTCAAACTCTTCTTCTTCACAATCACCTTCTT	62.00588235	1561	26852	26877	25	CTCATCTGGAGGGTAGAAAGAACAAT	56.38461538	24	26	48	74	8
17136	26812	26845	33	GCTCAAACTCTTCTTCTTCACAATCACCTTCTTC	62.00588235	1561	26852	26877	25	CTCATCTGGAGGGTAGAAAGAACAAT	56.38461538	24	27	48	75	7
16315	4081	4114	33	TTGGCATCATAAAGTAATGGGTTTTTGGAACGGC	62.00588235	477	4115	4140	25	ATTTCCAGCAAAGCCAAAGCCTCATT	56.38461538	24	5	71	76	1
16314	4080	4113	33	GTTGGCATCATAAAGTAATGGGTTTTTGGAACGG	62.00588235	477	4115	4140	25	ATTTCCAGCAAAGCCAAAGCCTCATT	56.38461538	24	6	71	77	2
17132	26808	26841	33	GATGGCTCAAACTCTTCTTCTTCACAATCACCTT	62.00588235	1562	26854	26879	25	CATCTGGAGGGTAGAAAGAACAATAC	56.38461538	24	25	52	77	13
17133	26809	26842	33	ATGGCTCAAACTCTTCTTCTTCACAATCACCTTC	62.00588235	1562	26854	26879	25	CATCTGGAGGGTAGAAAGAACAATAC	56.38461538	24	25	52	77	12
17137	26813	26846	33	CTCAAACTCTTCTTCTTCACAATCACCTTCTTCT	60.8	1561	26852	26877	25	CTCATCTGGAGGGTAGAAAGAACAAT	56.38461538	24	29	48	77	6
17139	26815	26848	33	CAAACTCTTCTTCTTCACAATCACCTTCTTCTTC	60.8	1561	26852	26877	25	CTCATCTGGAGGGTAGAAAGAACAAT	56.38461538	24	29	48	77	4
16311	4077	4110	33	ATAGTTGGCATCATAAAGTAATGGGTTTTTGGAA	58.38823529	473	4111	4136	25	CGGCATTTCCAGCAAAGCCAAAGCCT	61.11538462	24	8	70	78	1
17138	26814	26847	33	TCAAACTCTTCTTCTTCACAATCACCTTCTTCTT	59.59411765	1561	26852	26877	25	CTCATCTGGAGGGTAGAAAGAACAAT	56.38461538	24	31	48	79	5
17231	28252	28285	33	TATTGATGTTGACTTTCTCTTTTTGGAGTATTTC	57.18235294	1670	28301	28326	25	AAGACCTTCGGAACCTTCTCCAACAA	57.96153846	24	66	13	79	16
17232	28253	28286	33	ATTGATGTTGACTTTCTCTTTTTGGAGTATTTCA	57.18235294	1671	28302	28327	25	AGACCTTCGGAACCTTCTCCAACAAC	59.53846154	24	66	15	81	16
16311	4077	4110	33	ATAGTTGGCATCATAAAGTAATGGGTTTTTGGAA	58.38823529	474	4112	4137	25	GGCATTTCCAGCAAAGCCAAAGCCTC	61.11538462	24	8	75	83	2
17126	26691	26724	33	TCATCATCTAACCAATCTTCTTCTTGCTCTTCTT	59.59411765	1543	26725	26750	25	CAGGTTGAAGAGCAGCAGAAGTGGCA	61.11538462	24	35	48	83	1
16570	9896	9929	33	GACCATCAACTCTACCATCAAAAAAGACAGTGAG	62.00588235	775	9942	9967	25	CGTTTCAGTTGGTTTCTTGGCTATGT	56.38461538	24	31	53	84	13
16313	4079	4112	33	AGTTGGCATCATAAAGTAATGGGTTTTTGGAACG	60.8	476	4114	4139	25	CATTTCCAGCAAAGCCAAAGCCTCAT	57.96153846	24	6	79	85	2
16312	4078	4111	33	TAGTTGGCATCATAAAGTAATGGGTTTTTGGAAC	59.59411765	475	4113	4138	25	GCATTTCCAGCAAAGCCAAAGCCTCA	59.53846154	24	7	79	86	2
17231	28252	28285	33	TATTGATGTTGACTTTCTCTTTTTGGAGTATTTC	57.18235294	1673	28304	28329	25	ACCTTCGGAACCTTCTCCAACAACAC	59.53846154	24	66	20	86	19
17232	28253	28286	33	ATTGATGTTGACTTTCTCTTTTTGGAGTATTTCA	57.18235294	1674	28305	28330	25	CCTTCGGAACCTTCTCCAACAACACC	61.11538462	24	66	20	86	19
17231	28252	28285	33	TATTGATGTTGACTTTCTCTTTTTGGAGTATTTC	57.18235294	1675	28306	28331	25	CTTCGGAACCTTCTCCAACAACACCT	59.53846154	24	66	21	87	21
17232	28253	28286	33	ATTGATGTTGACTTTCTCTTTTTGGAGTATTTCA	57.18235294	1675	28306	28331	25	CTTCGGAACCTTCTCCAACAACACCT	59.53846154	24	66	21	87	20
16303	4066	4099	33	CAGCAAAGAAAATAGTTGGCATCATAAAGTAATG	58.38823529	477	4115	4140	25	ATTTCCAGCAAAGCCAAAGCCTCATT	56.38461538	24	19	71	90	16
17231	28252	28285	33	TATTGATGTTGACTTTCTCTTTTTGGAGTATTTC	57.18235294	1678	28309	28334	25	CGGAACCTTCTCCAACAACACCTGTA	59.53846154	24	66	24	90	24
17231	28252	28285	33	TATTGATGTTGACTTTCTCTTTTTGGAGTATTTC	57.18235294	1679	28310	28335	25	GGAACCTTCTCCAACAACACCTGTAT	57.96153846	24	66	24	90	25
17232	28253	28286	33	ATTGATGTTGACTTTCTCTTTTTGGAGTATTTCA	57.18235294	1677	28308	28333	25	TCGGAACCTTCTCCAACAACACCTGT	59.53846154	24	66	24	90	22
17232	28253	28286	33	ATTGATGTTGACTTTCTCTTTTTGGAGTATTTCA	57.18235294	1678	28309	28334	25	CGGAACCTTCTCCAACAACACCTGTA	59.53846154	24	66	24	90	23
17127	26692	26725	33	CATCATCTAACCAATCTTCTTCTTGCTCTTCTTC	60.8	1544	26726	26751	25	AGGTTGAAGAGCAGCAGAAGTGGCAC	61.11538462	24	46	49	95	1
17127	26692	26725	33	CATCATCTAACCAATCTTCTTCTTGCTCTTCTTC	60.8	1549	26731	26756	25	GAAGAGCAGCAGAAGTGGCACCAAAT	59.53846154	24	46	52	98	6
17127	26692	26725	33	CATCATCTAACCAATCTTCTTCTTGCTCTTCTTC	60.8	1548	26730	26755	25	TGAAGAGCAGCAGAAGTGGCACCAAA	59.53846154	24	46	54	100	5
17128	26693	26726	33	ATCATCTAACCAATCTTCTTCTTGCTCTTCTTCA	59.59411765	1545	26727	26752	25	GGTTGAAGAGCAGCAGAAGTGGCACC	62.69230769	24	50	51	101	1
17128	26693	26726	33	ATCATCTAACCAATCTTCTTCTTGCTCTTCTTCA	59.59411765	1549	26731	26756	25	GAAGAGCAGCAGAAGTGGCACCAAAT	59.53846154	24	50	52	102	5
17128	26693	26726	33	ATCATCTAACCAATCTTCTTCTTGCTCTTCTTCA	59.59411765	1548	26730	26755	25	TGAAGAGCAGCAGAAGTGGCACCAAA	59.53846154	24	50	54	104	4
17129	26694	26727	33	TCATCTAACCAATCTTCTTCTTGCTCTTCTTCAG	60.8	1548	26730	26755	25	TGAAGAGCAGCAGAAGTGGCACCAAA	59.53846154	24	50	54	104	3
17130	26695	26728	33	CATCTAACCAATCTTCTTCTTGCTCTTCTTCAGG	62.00588235	1548	26730	26755	25	TGAAGAGCAGCAGAAGTGGCACCAAA	59.53846154	24	50	54	104	2
17131	26696	26729	33	ATCTAACCAATCTTCTTCTTGCTCTTCTTCAGGT	60.8	1548	26730	26755	25	TGAAGAGCAGCAGAAGTGGCACCAAA	59.53846154	24	52	54	106	1
17128	26693	26726	33	ATCATCTAACCAATCTTCTTCTTGCTCTTCTTCA	59.59411765	1546	26728	26753	25	GTTGAAGAGCAGCAGAAGTGGCACCA	61.11538462	24	50	58	108	2
17129	26694	26727	33	TCATCTAACCAATCTTCTTCTTGCTCTTCTTCAG	60.8	1546	26728	26753	25	GTTGAAGAGCAGCAGAAGTGGCACCA	61.11538462	24	50	58	108	1
17128	26693	26726	33	ATCATCTAACCAATCTTCTTCTTGCTCTTCTTCA	59.59411765	1547	26729	26754	25	TTGAAGAGCAGCAGAAGTGGCACCAA	59.53846154	24	50	61	111	3
17129	26694	26727	33	TCATCTAACCAATCTTCTTCTTGCTCTTCTTCAG	60.8	1547	26729	26754	25	TTGAAGAGCAGCAGAAGTGGCACCAA	59.53846154	24	50	61	111	2
17130	26695	26728	33	CATCTAACCAATCTTCTTCTTGCTCTTCTTCAGG	62.00588235	1547	26729	26754	25	TTGAAGAGCAGCAGAAGTGGCACCAA	59.53846154	24	50	61	111	1
17067	25148	25181	33	AGGTGTTTTAGAAGAAGAAGTAAGATAACCATTA	57.18235294	1471	25192	25217	25	CAGCATCAGGTGAAGAAACAGAAACT	56.38461538	24	24	131	155	11
16335	4125	4158	33	AAGCCAAAGCCTCATTATTATTCTTACAAAGTTT	57.18235294	482	4183	4208	25	GCATAAAGATAGAGAAAAGGGGCTTC	56.38461538	24	39	127	166	25
16235	2802	2835	33	CAAAACCTGAGTCACCTGCTACACGCTGCGAAGC	68.03529412	2251	2848	2874	26	ATAAGAAAGCGTTCGTGATGTAGCAAC	56.7	24	2	0	2	13
16235	2802	2835	33	CAAAACCTGAGTCACCTGCTACACGCTGCGAAGC	68.03529412	2254	2851	2877	26	AGAAAGCGTTCGTGATGTAGCAACAGT	58.21851852	24	2	1	3	16
16235	2802	2835	33	CAAAACCTGAGTCACCTGCTACACGCTGCGAAGC	68.03529412	2256	2853	2879	26	AAAGCGTTCGTGATGTAGCAACAGTGA	58.21851852	24	2	4	6	18
17242	28365	28398	33	GGAACCCAATAGGCACACTTGTTATGGCAACCAA	64.41764706	4216	28423	28449	26	AGGCAATAGTGCGACCACCCTTACGAA	61.25555556	24	4	2	6	25
17249	28437	28470	33	CCACCCTTACGAAGAATGGTTTTCAAGCCAGATT	63.21176471	4248	28473	28499	26	TTATGGTATTCGGCAAGACTATGCTCA	56.7	24	7	0	7	3
16235	2802	2835	33	CAAAACCTGAGTCACCTGCTACACGCTGCGAAGC	68.03529412	2257	2854	2880	26	AAGCGTTCGTGATGTAGCAACAGTGAT	58.21851852	24	2	6	8	19
17069	25325	25358	33	AAGTGTGTTGATAAGTGACGCTACAGTTGTTTTA	59.59411765	3891	25379	25405	26	AGCACCATAATCAACCACACCCTCTTG	59.73703704	24	0	8	8	21
17070	25326	25359	33	AGTGTGTTGATAAGTGACGCTACAGTTGTTTTAC	60.8	3891	25379	25405	26	AGCACCATAATCAACCACACCCTCTTG	59.73703704	24	0	8	8	20
16996	22155	22188	33	GTAACACTATCAACGATGTAAGAAGACTGGTCAG	62.00588235	3749	22209	22235	26	AACTGTAGTGACAAGTCTCTCGCAACT	58.21851852	24	1	8	9	21
16768	18177	18210	33	CTAAACTCCTGTGTAGAAACTAAGTAATCATAAA	57.18235294	3409	18221	18247	26	CAGTCTAAAGTAGCGGTTGAGTAAACA	56.7	24	10	0	10	11
16768	18177	18210	33	CTAAACTCCTGTGTAGAAACTAAGTAATCATAAA	57.18235294	3410	18222	18248	26	AGTCTAAAGTAGCGGTTGAGTAAACAA	55.18148148	24	10	0	10	12
16768	18177	18210	33	CTAAACTCCTGTGTAGAAACTAAGTAATCATAAA	57.18235294	3411	18223	18249	26	GTCTAAAGTAGCGGTTGAGTAAACAAA	55.18148148	24	10	0	10	13
16769	18178	18211	33	TAAACTCCTGTGTAGAAACTAAGTAATCATAAAC	57.18235294	3410	18222	18248	26	AGTCTAAAGTAGCGGTTGAGTAAACAA	55.18148148	24	10	0	10	11
16769	18178	18211	33	TAAACTCCTGTGTAGAAACTAAGTAATCATAAAC	57.18235294	3411	18223	18249	26	GTCTAAAGTAGCGGTTGAGTAAACAAA	55.18148148	24	10	0	10	12
16770	18179	18212	33	AAACTCCTGTGTAGAAACTAAGTAATCATAAACA	57.18235294	3408	18220	18246	26	TCAGTCTAAAGTAGCGGTTGAGTAAAC	56.7	24	10	0	10	8
16770	18179	18212	33	AAACTCCTGTGTAGAAACTAAGTAATCATAAACA	57.18235294	3409	18221	18247	26	CAGTCTAAAGTAGCGGTTGAGTAAACA	56.7	24	10	0	10	9
16770	18179	18212	33	AAACTCCTGTGTAGAAACTAAGTAATCATAAACA	57.18235294	3411	18223	18249	26	GTCTAAAGTAGCGGTTGAGTAAACAAA	55.18148148	24	10	0	10	11
16995	22154	22187	33	TGTAACACTATCAACGATGTAAGAAGACTGGTCA	60.8	3748	22208	22234	26	AAACTGTAGTGACAAGTCTCTCGCAAC	58.21851852	24	0	10	10	21
17068	25324	25357	33	TAAGTGTGTTGATAAGTGACGCTACAGTTGTTTT	59.59411765	3892	25380	25406	26	GCACCATAATCAACCACACCCTCTTGT	59.73703704	24	0	10	10	23
17070	25326	25359	33	AGTGTGTTGATAAGTGACGCTACAGTTGTTTTAC	60.8	3892	25380	25406	26	GCACCATAATCAACCACACCCTCTTGT	59.73703704	24	0	10	10	21
16225	2233	2266	33	ACTTCCTCTTGTCTGATGAACAGTTTAGGTGAAA	60.8	2193	2291	2317	26	CGTGTTTTACGCCGTCAGGACAAGCAA	61.25555556	24	11	0	11	25
16234	2801	2834	33	GCAAAACCTGAGTCACCTGCTACACGCTGCGAAG	68.03529412	2258	2855	2881	26	AGCGTTCGTGATGTAGCAACAGTGATT	58.21851852	24	4	7	11	21
16769	18178	18211	33	TAAACTCCTGTGTAGAAACTAAGTAATCATAAAC	57.18235294	3407	18219	18245	26	GTCAGTCTAAAGTAGCGGTTGAGTAAA	56.7	24	10	1	11	8
16990	22149	22182	33	TTCACTGTAACACTATCAACGATGTAAGAAGACT	59.59411765	3747	22207	22233	26	TAAACTGTAGTGACAAGTCTCTCGCAA	56.7	24	0	11	11	25
17071	25327	25360	33	GTGTGTTGATAAGTGACGCTACAGTTGTTTTACT	60.8	3892	25380	25406	26	GCACCATAATCAACCACACCCTCTTGT	59.73703704	24	1	10	11	20
16234	2801	2834	33	GCAAAACCTGAGTCACCTGCTACACGCTGCGAAG	68.03529412	2259	2856	2882	26	GCGTTCGTGATGTAGCAACAGTGATTT	58.21851852	24	4	8	12	22
16264	2877	2910	33	TGATTTCTTTAGGCAGGTCCTTGATGTCACAGCG	64.41764706	2302	2923	2949	26	TCCAGCAATACGAAGATGTCCACGAAG	59.73703704	24	11	2	13	13
16265	2878	2911	33	GATTTCTTTAGGCAGGTCCTTGATGTCACAGCGT	64.41764706	2303	2924	2950	26	CCAGCAATACGAAGATGTCCACGAAGG	61.25555556	24	11	2	13	13
16768	18177	18210	33	CTAAACTCCTGTGTAGAAACTAAGTAATCATAAA	57.18235294	3406	18218	18244	26	AGTCAGTCTAAAGTAGCGGTTGAGTAA	56.7	24	10	3	13	8
16769	18178	18211	33	TAAACTCCTGTGTAGAAACTAAGTAATCATAAAC	57.18235294	3404	18216	18242	26	AGAGTCAGTCTAAAGTAGCGGTTGAGT	58.21851852	24	10	3	13	5
16770	18179	18212	33	AAACTCCTGTGTAGAAACTAAGTAATCATAAACA	57.18235294	3405	18217	18243	26	GAGTCAGTCTAAAGTAGCGGTTGAGTA	58.21851852	24	10	3	13	5
16864	19512	19545	33	GAAAAAGTCTGTCCTGGTTGAATGCGAACAAACT	62.00588235	3499	19550	19576	26	CTTAGGTGTCTTAGGATTGGCTGTATC	58.21851852	24	3	10	13	5
16237	2842	2875	33	TTTGTAATAAGAAAGCGTTCGTGATGTAGCAACA	59.59411765	2288	2885	2911	26	TTAGGCAGGTCCTTGATGTCACAGCGT	61.25555556	24	1	14	15	10
16355	4303	4336	33	TGCCATCTCTTTTTGAGGGTTATGATTTTGGAAG	60.8	2434	4360	4386	26	GCAACGCCAACAATAAGCCATCCGAAA	59.73703704	24	10	5	15	24
16768	18177	18210	33	CTAAACTCCTGTGTAGAAACTAAGTAATCATAAA	57.18235294	3403	18215	18241	26	AAGAGTCAGTCTAAAGTAGCGGTTGAG	58.21851852	24	10	5	15	5
17069	25325	25358	33	AAGTGTGTTGATAAGTGACGCTACAGTTGTTTTA	59.59411765	3893	25381	25407	26	CACCATAATCAACCACACCCTCTTGTA	58.21851852	24	0	15	15	23
17070	25326	25359	33	AGTGTGTTGATAAGTGACGCTACAGTTGTTTTAC	60.8	3893	25381	25407	26	CACCATAATCAACCACACCCTCTTGTA	58.21851852	24	0	15	15	22
16265	2878	2911	33	GATTTCTTTAGGCAGGTCCTTGATGTCACAGCGT	64.41764706	2295	2916	2942	26	GATGGTGTCCAGCAATACGAAGATGTC	59.73703704	24	11	5	16	5
16355	4303	4336	33	TGCCATCTCTTTTTGAGGGTTATGATTTTGGAAG	60.8	2435	4361	4387	26	CAACGCCAACAATAAGCCATCCGAAAG	59.73703704	24	10	6	16	25
17071	25327	25360	33	GTGTGTTGATAAGTGACGCTACAGTTGTTTTACT	60.8	3893	25381	25407	26	CACCATAATCAACCACACCCTCTTGTA	58.21851852	24	1	15	16	21
17244	28388	28421	33	ATGGCAACCAACATAAGAGAACACACAGCCTCCA	64.41764706	4220	28427	28453	26	AATAGTGCGACCACCCTTACGAAGAAT	58.21851852	24	14	2	16	6
16155	1110	1143	33	TCTGCGTAGAAGCCTTTTGGCAATGTTGTTCCTT	63.21176471	2042	1167	1193	26	GCATTGTTAGCAGGATTGCGGGTGCCA	62.77407407	24	5	12	17	24
16156	1111	1144	33	CTGCGTAGAAGCCTTTTGGCAATGTTGTTCCTTG	64.41764706	2042	1167	1193	26	GCATTGTTAGCAGGATTGCGGGTGCCA	62.77407407	24	5	12	17	23
16156	1111	1144	33	CTGCGTAGAAGCCTTTTGGCAATGTTGTTCCTTG	64.41764706	2043	1168	1194	26	CATTGTTAGCAGGATTGCGGGTGCCAA	61.25555556	24	5	12	17	24
16158	1113	1146	33	GCGTAGAAGCCTTTTGGCAATGTTGTTCCTTGAG	64.41764706	2042	1167	1193	26	GCATTGTTAGCAGGATTGCGGGTGCCA	62.77407407	24	5	12	17	21
16354	4302	4335	33	TTGCCATCTCTTTTTGAGGGTTATGATTTTGGAA	59.59411765	2434	4360	4386	26	GCAACGCCAACAATAAGCCATCCGAAA	59.73703704	24	12	5	17	25
16356	4304	4337	33	GCCATCTCTTTTTGAGGGTTATGATTTTGGAAGC	62.00588235	2435	4361	4387	26	CAACGCCAACAATAAGCCATCCGAAAG	59.73703704	24	11	6	17	24
16716	15750	15783	33	ATAATAAGAATCTACAACAGGAACTCCACTACCT	59.59411765	3250	15787	15813	26	GTGGTTTGTATGAAATCACCGAAATCA	55.18148148	24	9	8	17	4
16862	19510	19543	33	CTGAAAAAGTCTGTCCTGGTTGAATGCGAACAAA	62.00588235	3503	19554	19580	26	GGTGTCTTAGGATTGGCTGTATCAACC	59.73703704	24	4	13	17	11
16863	19511	19544	33	TGAAAAAGTCTGTCCTGGTTGAATGCGAACAAAC	62.00588235	3502	19553	19579	26	AGGTGTCTTAGGATTGGCTGTATCAAC	58.21851852	24	3	14	17	9
16863	19511	19544	33	TGAAAAAGTCTGTCCTGGTTGAATGCGAACAAAC	62.00588235	3504	19555	19581	26	GTGTCTTAGGATTGGCTGTATCAACCT	58.21851852	24	3	14	17	11
16863	19511	19544	33	TGAAAAAGTCTGTCCTGGTTGAATGCGAACAAAC	62.00588235	3506	19557	19583	26	GTCTTAGGATTGGCTGTATCAACCTTA	56.7	24	3	14	17	13
16864	19512	19545	33	GAAAAAGTCTGTCCTGGTTGAATGCGAACAAACT	62.00588235	3502	19553	19579	26	AGGTGTCTTAGGATTGGCTGTATCAAC	58.21851852	24	3	14	17	8
16864	19512	19545	33	GAAAAAGTCTGTCCTGGTTGAATGCGAACAAACT	62.00588235	3504	19555	19581	26	GTGTCTTAGGATTGGCTGTATCAACCT	58.21851852	24	3	14	17	10
16864	19512	19545	33	GAAAAAGTCTGTCCTGGTTGAATGCGAACAAACT	62.00588235	3505	19556	19582	26	TGTCTTAGGATTGGCTGTATCAACCTT	56.7	24	3	14	17	11
17079	25702	25735	33	GCATTTCAGTAGTGCCACCAGCCTTTTTAGTAGG	64.41764706	3922	25756	25782	26	CACCCTCTTGAACAACATCACCCACTA	59.73703704	24	9	8	17	21
16247	2856	2889	33	GCGTTCGTGATGTAGCAACAGTGATTTCTTTAGG	63.21176471	2293	2914	2940	26	TAGATGGTGTCCAGCAATACGAAGATG	58.21851852	24	11	7	18	25
16248	2857	2890	33	CGTTCGTGATGTAGCAACAGTGATTTCTTTAGGC	63.21176471	2293	2914	2940	26	TAGATGGTGTCCAGCAATACGAAGATG	58.21851852	24	11	7	18	24
16248	2857	2890	33	CGTTCGTGATGTAGCAACAGTGATTTCTTTAGGC	63.21176471	2294	2915	2941	26	AGATGGTGTCCAGCAATACGAAGATGT	58.21851852	24	11	7	18	25
16249	2858	2891	33	GTTCGTGATGTAGCAACAGTGATTTCTTTAGGCA	62.00588235	2295	2916	2942	26	GATGGTGTCCAGCAATACGAAGATGTC	59.73703704	24	13	5	18	25
16862	19510	19543	33	CTGAAAAAGTCTGTCCTGGTTGAATGCGAACAAA	62.00588235	3501	19552	19578	26	TAGGTGTCTTAGGATTGGCTGTATCAA	56.7	24	4	14	18	9
16862	19510	19543	33	CTGAAAAAGTCTGTCCTGGTTGAATGCGAACAAA	62.00588235	3502	19553	19579	26	AGGTGTCTTAGGATTGGCTGTATCAAC	58.21851852	24	4	14	18	10
17077	25700	25733	33	TAGCATTTCAGTAGTGCCACCAGCCTTTTTAGTA	62.00588235	3918	25752	25778	26	AAAACACCCTCTTGAACAACATCACCC	58.21851852	24	9	9	18	19
17078	25701	25734	33	AGCATTTCAGTAGTGCCACCAGCCTTTTTAGTAG	63.21176471	3918	25752	25778	26	AAAACACCCTCTTGAACAACATCACCC	58.21851852	24	9	9	18	18
17079	25702	25735	33	GCATTTCAGTAGTGCCACCAGCCTTTTTAGTAGG	64.41764706	3923	25757	25783	26	ACCCTCTTGAACAACATCACCCACTAT	58.21851852	24	9	9	18	22
16159	1114	1147	33	CGTAGAAGCCTTTTGGCAATGTTGTTCCTTGAGG	64.41764706	2043	1168	1194	26	CATTGTTAGCAGGATTGCGGGTGCCAA	61.25555556	24	7	12	19	21
17080	25703	25736	33	CATTTCAGTAGTGCCACCAGCCTTTTTAGTAGGT	63.21176471	3921	25755	25781	26	ACACCCTCTTGAACAACATCACCCACT	59.73703704	24	9	10	19	19
17245	28389	28422	33	TGGCAACCAACATAAGAGAACACACAGCCTCCAA	64.41764706	4220	28427	28453	26	AATAGTGCGACCACCCTTACGAAGAAT	58.21851852	24	17	2	19	5
16249	2858	2891	33	GTTCGTGATGTAGCAACAGTGATTTCTTTAGGCA	62.00588235	2293	2914	2940	26	TAGATGGTGTCCAGCAATACGAAGATG	58.21851852	24	13	7	20	23
16250	2859	2892	33	TTCGTGATGTAGCAACAGTGATTTCTTTAGGCAG	62.00588235	2296	2917	2943	26	ATGGTGTCCAGCAATACGAAGATGTCC	59.73703704	24	16	4	20	25
16263	2872	2905	33	AACAGTGATTTCTTTAGGCAGGTCCTTGATGTCA	62.00588235	2302	2923	2949	26	TCCAGCAATACGAAGATGTCCACGAAG	59.73703704	24	18	2	20	18
16860	19508	19541	33	CACTGAAAAAGTCTGTCCTGGTTGAATGCGAACA	63.21176471	3503	19554	19580	26	GGTGTCTTAGGATTGGCTGTATCAACC	59.73703704	24	7	13	20	13
16861	19509	19542	33	ACTGAAAAAGTCTGTCCTGGTTGAATGCGAACAA	62.00588235	3501	19552	19578	26	TAGGTGTCTTAGGATTGGCTGTATCAA	56.7	24	6	14	20	10
16861	19509	19542	33	ACTGAAAAAGTCTGTCCTGGTTGAATGCGAACAA	62.00588235	3502	19553	19579	26	AGGTGTCTTAGGATTGGCTGTATCAAC	58.21851852	24	6	14	20	11
16863	19511	19544	33	TGAAAAAGTCTGTCCTGGTTGAATGCGAACAAAC	62.00588235	3500	19551	19577	26	TTAGGTGTCTTAGGATTGGCTGTATCA	56.7	24	3	17	20	7
16864	19512	19545	33	GAAAAAGTCTGTCCTGGTTGAATGCGAACAAACT	62.00588235	3500	19551	19577	26	TTAGGTGTCTTAGGATTGGCTGTATCA	56.7	24	3	17	20	6
17081	25704	25737	33	ATTTCAGTAGTGCCACCAGCCTTTTTAGTAGGTA	62.00588235	3918	25752	25778	26	AAAACACCCTCTTGAACAACATCACCC	58.21851852	24	11	9	20	15
16250	2859	2892	33	TTCGTGATGTAGCAACAGTGATTTCTTTAGGCAG	62.00588235	2295	2916	2942	26	GATGGTGTCCAGCAATACGAAGATGTC	59.73703704	24	16	5	21	24
16770	18179	18212	33	AAACTCCTGTGTAGAAACTAAGTAATCATAAACA	57.18235294	3402	18214	18240	26	CAAGAGTCAGTCTAAAGTAGCGGTTGA	58.21851852	24	10	11	21	2
16858	19506	19539	33	AACACTGAAAAAGTCTGTCCTGGTTGAATGCGAA	62.00588235	3503	19554	19580	26	GGTGTCTTAGGATTGGCTGTATCAACC	59.73703704	24	8	13	21	15
16859	19507	19540	33	ACACTGAAAAAGTCTGTCCTGGTTGAATGCGAAC	63.21176471	3502	19553	19579	26	AGGTGTCTTAGGATTGGCTGTATCAAC	58.21851852	24	7	14	21	13
16860	19508	19541	33	CACTGAAAAAGTCTGTCCTGGTTGAATGCGAACA	63.21176471	3501	19552	19578	26	TAGGTGTCTTAGGATTGGCTGTATCAA	56.7	24	7	14	21	11
16860	19508	19541	33	CACTGAAAAAGTCTGTCCTGGTTGAATGCGAACA	63.21176471	3505	19556	19582	26	TGTCTTAGGATTGGCTGTATCAACCTT	56.7	24	7	14	21	15
16862	19510	19543	33	CTGAAAAAGTCTGTCCTGGTTGAATGCGAACAAA	62.00588235	3500	19551	19577	26	TTAGGTGTCTTAGGATTGGCTGTATCA	56.7	24	4	17	21	8
17081	25704	25737	33	ATTTCAGTAGTGCCACCAGCCTTTTTAGTAGGTA	62.00588235	3921	25755	25781	26	ACACCCTCTTGAACAACATCACCCACT	59.73703704	24	11	10	21	18
16235	2802	2835	33	CAAAACCTGAGTCACCTGCTACACGCTGCGAAGC	68.03529412	2262	2859	2885	26	TTCGTGATGTAGCAACAGTGATTTCTT	55.18148148	24	2	20	22	24
16237	2842	2875	33	TTTGTAATAAGAAAGCGTTCGTGATGTAGCAACA	59.59411765	2281	2878	2904	26	GATTTCTTTAGGCAGGTCCTTGATGTC	58.21851852	24	1	21	22	3
16444	6617	6650	33	AGCATCAGTAGTGTCAGCAATGTCTCTGCCAAAT	63.21176471	2671	6675	6701	26	TTAGACTCAGTAAGAACACCTGTGCCT	58.21851852	24	10	12	22	25
16855	19503	19536	33	GCTAACACTGAAAAAGTCTGTCCTGGTTGAATGC	63.21176471	3501	19552	19578	26	TAGGTGTCTTAGGATTGGCTGTATCAA	56.7	24	8	14	22	16
16855	19503	19536	33	GCTAACACTGAAAAAGTCTGTCCTGGTTGAATGC	63.21176471	3502	19553	19579	26	AGGTGTCTTAGGATTGGCTGTATCAAC	58.21851852	24	8	14	22	17
16856	19504	19537	33	CTAACACTGAAAAAGTCTGTCCTGGTTGAATGCG	63.21176471	3503	19554	19580	26	GGTGTCTTAGGATTGGCTGTATCAACC	59.73703704	24	9	13	22	17
16857	19505	19538	33	TAACACTGAAAAAGTCTGTCCTGGTTGAATGCGA	62.00588235	3501	19552	19578	26	TAGGTGTCTTAGGATTGGCTGTATCAA	56.7	24	8	14	22	14
16857	19505	19538	33	TAACACTGAAAAAGTCTGTCCTGGTTGAATGCGA	62.00588235	3502	19553	19579	26	AGGTGTCTTAGGATTGGCTGTATCAAC	58.21851852	24	8	14	22	15
16858	19506	19539	33	AACACTGAAAAAGTCTGTCCTGGTTGAATGCGAA	62.00588235	3501	19552	19578	26	TAGGTGTCTTAGGATTGGCTGTATCAA	56.7	24	8	14	22	13
16858	19506	19539	33	AACACTGAAAAAGTCTGTCCTGGTTGAATGCGAA	62.00588235	3502	19553	19579	26	AGGTGTCTTAGGATTGGCTGTATCAAC	58.21851852	24	8	14	22	14
16883	19872	19905	33	GAGGTTTGTGGTGGTTGGTAAAGAACATCAGAAC	63.21176471	3578	19926	19952	26	AGAGCCTTTGCGAGATGACAACAAGCA	59.73703704	24	19	3	22	21
16161	1240	1273	33	TGATGCCGTCTTTGTTAGCACCATAGGGAAGTCC	65.62352941	2064	1296	1322	26	TAGTAGAAATACCATCTTGGACTGAGA	55.18148148	24	4	19	23	23
16250	2859	2892	33	TTCGTGATGTAGCAACAGTGATTTCTTTAGGCAG	62.00588235	2294	2915	2941	26	AGATGGTGTCCAGCAATACGAAGATGT	58.21851852	24	16	7	23	23
16261	2870	2903	33	GCAACAGTGATTTCTTTAGGCAGGTCCTTGATGT	63.21176471	2305	2926	2952	26	AGCAATACGAAGATGTCCACGAAGGAT	58.21851852	24	20	3	23	23
16389	4949	4982	33	TCCTATTACAACATCACAGTTACCAGACACAAAT	59.59411765	2516	4985	5011	26	GTTGTCTGTAGTAATGATTTGTGGTTC	55.18148148	24	2	21	23	3
16686	15119	15152	33	CAGCATTACCATCCTGAGCAAAGAAGAAGTGTTT	62.00588235	3191	15177	15203	26	AAAGAAACCCTTAGACACAGCAAAGTC	56.7	24	9	14	23	25
16687	15120	15153	33	AGCATTACCATCCTGAGCAAAGAAGAAGTGTTTT	60.8	3191	15177	15203	26	AAAGAAACCCTTAGACACAGCAAAGTC	56.7	24	9	14	23	24
16716	15750	15783	33	ATAATAAGAATCTACAACAGGAACTCCACTACCT	59.59411765	3256	15802	15828	26	TCACCGAAATCATACCAGTTACCATTG	56.7	24	9	14	23	19
16723	15798	15831	33	GAAATCACCGAAATCATACCAGTTACCATTGAGA	60.8	3261	15852	15878	26	TACACCAACAATACCAGCATTTCGCAT	56.7	24	4	19	23	21
16856	19504	19537	33	CTAACACTGAAAAAGTCTGTCCTGGTTGAATGCG	63.21176471	3501	19552	19578	26	TAGGTGTCTTAGGATTGGCTGTATCAA	56.7	24	9	14	23	15
16861	19509	19542	33	ACTGAAAAAGTCTGTCCTGGTTGAATGCGAACAA	62.00588235	3500	19551	19577	26	TTAGGTGTCTTAGGATTGGCTGTATCA	56.7	24	6	17	23	9
16883	19872	19905	33	GAGGTTTGTGGTGGTTGGTAAAGAACATCAGAAC	63.21176471	3574	19922	19948	26	ATTGAGAGCCTTTGCGAGATGACAACA	58.21851852	24	19	4	23	17
17160	26902	26935	33	CACCAGACTCATCAAATAAGTAGTATGTAGCCAT	60.8	4038	26941	26967	26	ACTCATCTAAATCAATGCCCAGTGGTG	58.21851852	24	7	16	23	6
17246	28390	28423	33	GGCAACCAACATAAGAGAACACACAGCCTCCAAA	64.41764706	4220	28427	28453	26	AATAGTGCGACCACCCTTACGAAGAAT	58.21851852	24	21	2	23	4
16237	2842	2875	33	TTTGTAATAAGAAAGCGTTCGTGATGTAGCAACA	59.59411765	2282	2879	2905	26	ATTTCTTTAGGCAGGTCCTTGATGTCA	56.7	24	1	23	24	4
16238	2843	2876	33	TTGTAATAAGAAAGCGTTCGTGATGTAGCAACAG	60.8	2282	2879	2905	26	ATTTCTTTAGGCAGGTCCTTGATGTCA	56.7	24	1	23	24	3
16240	2845	2878	33	GTAATAAGAAAGCGTTCGTGATGTAGCAACAGTG	62.00588235	2282	2879	2905	26	ATTTCTTTAGGCAGGTCCTTGATGTCA	56.7	24	1	23	24	1
16387	4947	4980	33	ATTCCTATTACAACATCACAGTTACCAGACACAA	59.59411765	2515	4983	5009	26	GTGTTGTCTGTAGTAATGATTTGTGGT	55.18148148	24	3	21	24	3
16387	4947	4980	33	ATTCCTATTACAACATCACAGTTACCAGACACAA	59.59411765	2516	4985	5011	26	GTTGTCTGTAGTAATGATTTGTGGTTC	55.18148148	24	3	21	24	5
16388	4948	4981	33	TTCCTATTACAACATCACAGTTACCAGACACAAA	59.59411765	2515	4983	5009	26	GTGTTGTCTGTAGTAATGATTTGTGGT	55.18148148	24	3	21	24	2
16388	4948	4981	33	TTCCTATTACAACATCACAGTTACCAGACACAAA	59.59411765	2516	4985	5011	26	GTTGTCTGTAGTAATGATTTGTGGTTC	55.18148148	24	3	21	24	4
16390	4950	4983	33	CCTATTACAACATCACAGTTACCAGACACAAATG	60.8	2516	4985	5011	26	GTTGTCTGTAGTAATGATTTGTGGTTC	55.18148148	24	3	21	24	2
16688	15121	15154	33	GCATTACCATCCTGAGCAAAGAAGAAGTGTTTTA	60.8	3191	15177	15203	26	AAAGAAACCCTTAGACACAGCAAAGTC	56.7	24	10	14	24	23
16765	18075	18108	33	ACTTTGATACAAGGTTTGCCACCAACACCCAACA	63.21176471	3388	18132	18158	26	TCTATGCTATTCTTGGGTGGGAGTAGT	58.21851852	24	9	15	24	24
16859	19507	19540	33	ACACTGAAAAAGTCTGTCCTGGTTGAATGCGAAC	63.21176471	3500	19551	19577	26	TTAGGTGTCTTAGGATTGGCTGTATCA	56.7	24	7	17	24	11
16860	19508	19541	33	CACTGAAAAAGTCTGTCCTGGTTGAATGCGAACA	63.21176471	3500	19551	19577	26	TTAGGTGTCTTAGGATTGGCTGTATCA	56.7	24	7	17	24	10
16881	19870	19903	33	TAGAGGTTTGTGGTGGTTGGTAAAGAACATCAGA	62.00588235	3578	19926	19952	26	AGAGCCTTTGCGAGATGACAACAAGCA	59.73703704	24	21	3	24	23
16882	19871	19904	33	AGAGGTTTGTGGTGGTTGGTAAAGAACATCAGAA	62.00588235	3578	19926	19952	26	AGAGCCTTTGCGAGATGACAACAAGCA	59.73703704	24	21	3	24	22
17247	28391	28424	33	GCAACCAACATAAGAGAACACACAGCCTCCAAAG	64.41764706	4222	28429	28455	26	TAGTGCGACCACCCTTACGAAGAATGG	61.25555556	24	21	3	24	5
16128	944	977	33	CTGGTTCAATCTGTCAAGCAGCAGCAAAGCAAGA	64.41764706	1999	981	1007	26	GCATCACCGCCATTGCCAGCCATTCTA	62.77407407	24	16	9	25	4
16160	1239	1272	33	ATGATGCCGTCTTTGTTAGCACCATAGGGAAGTC	64.41764706	2063	1295	1321	26	GTAGTAGAAATACCATCTTGGACTGAG	56.7	24	4	21	25	23
16236	2841	2874	33	ATTTGTAATAAGAAAGCGTTCGTGATGTAGCAAC	59.59411765	2282	2879	2905	26	ATTTCTTTAGGCAGGTCCTTGATGTCA	56.7	24	2	23	25	5
16350	4216	4249	33	GCAGCAACGAGCAAAAGGTGTGAGTAAACTGTTA	63.21176471	2424	4273	4299	26	ACAAAGTGAACACCCTTGGAGAGTGCT	59.73703704	24	3	22	25	24
16502	8168	8201	33	GAAAGGTAAGAACAAGTCCTGAGTTGAATGTAAA	59.59411765	2782	8213	8239	26	GAAAACTTTGTCAGGGTAATAAACACC	55.18148148	24	5	20	25	12
16504	8170	8203	33	AAGGTAAGAACAAGTCCTGAGTTGAATGTAAAAC	59.59411765	2783	8215	8241	26	AAACTTTGTCAGGGTAATAAACACCAC	55.18148148	24	6	19	25	12
16686	15119	15152	33	CAGCATTACCATCCTGAGCAAAGAAGAAGTGTTT	62.00588235	3190	15176	15202	26	TAAAGAAACCCTTAGACACAGCAAAGT	55.18148148	24	9	16	25	24
16765	18075	18108	33	ACTTTGATACAAGGTTTGCCACCAACACCCAACA	63.21176471	3386	18130	18156	26	CATCTATGCTATTCTTGGGTGGGAGTA	58.21851852	24	9	16	25	22
16766	18076	18109	33	CTTTGATACAAGGTTTGCCACCAACACCCAACAA	63.21176471	3389	18133	18159	26	CTATGCTATTCTTGGGTGGGAGTAGTC	59.73703704	24	10	15	25	24
16855	19503	19536	33	GCTAACACTGAAAAAGTCTGTCCTGGTTGAATGC	63.21176471	3500	19551	19577	26	TTAGGTGTCTTAGGATTGGCTGTATCA	56.7	24	8	17	25	15
16857	19505	19538	33	TAACACTGAAAAAGTCTGTCCTGGTTGAATGCGA	62.00588235	3500	19551	19577	26	TTAGGTGTCTTAGGATTGGCTGTATCA	56.7	24	8	17	25	13
16858	19506	19539	33	AACACTGAAAAAGTCTGTCCTGGTTGAATGCGAA	62.00588235	3500	19551	19577	26	TTAGGTGTCTTAGGATTGGCTGTATCA	56.7	24	8	17	25	12
16880	19869	19902	33	ATAGAGGTTTGTGGTGGTTGGTAAAGAACATCAG	62.00588235	3574	19922	19948	26	ATTGAGAGCCTTTGCGAGATGACAACA	58.21851852	24	21	4	25	20
16881	19870	19903	33	TAGAGGTTTGTGGTGGTTGGTAAAGAACATCAGA	62.00588235	3574	19922	19948	26	ATTGAGAGCCTTTGCGAGATGACAACA	58.21851852	24	21	4	25	19
16882	19871	19904	33	AGAGGTTTGTGGTGGTTGGTAAAGAACATCAGAA	62.00588235	3574	19922	19948	26	ATTGAGAGCCTTTGCGAGATGACAACA	58.21851852	24	21	4	25	18
16883	19872	19905	33	GAGGTTTGTGGTGGTTGGTAAAGAACATCAGAAC	63.21176471	3579	19927	19953	26	GAGCCTTTGCGAGATGACAACAAGCAG	61.25555556	24	19	6	25	22
16883	19872	19905	33	GAGGTTTGTGGTGGTTGGTAAAGAACATCAGAAC	63.21176471	3580	19928	19954	26	AGCCTTTGCGAGATGACAACAAGCAGC	61.25555556	24	19	6	25	23
16128	944	977	33	CTGGTTCAATCTGTCAAGCAGCAGCAAAGCAAGA	64.41764706	1996	978	1004	26	GCAGCATCACCGCCATTGCCAGCCATT	64.29259259	24	16	10	26	1
16148	974	1007	33	AAGAGCAGCATCACCGCCATTGCCAGCCATTCTA	66.82941176	2000	1010	1036	26	AGGAGAAGTTCCCCTACTGCTGCCTGG	64.29259259	24	7	19	26	3
16238	2843	2876	33	TTGTAATAAGAAAGCGTTCGTGATGTAGCAACAG	60.8	2283	2880	2906	26	TTTCTTTAGGCAGGTCCTTGATGTCAC	58.21851852	24	1	25	26	4
16239	2844	2877	33	TGTAATAAGAAAGCGTTCGTGATGTAGCAACAGT	60.8	2283	2880	2906	26	TTTCTTTAGGCAGGTCCTTGATGTCAC	58.21851852	24	1	25	26	3
16260	2869	2902	33	AGCAACAGTGATTTCTTTAGGCAGGTCCTTGATG	63.21176471	2305	2926	2952	26	AGCAATACGAAGATGTCCACGAAGGAT	58.21851852	24	23	3	26	24
16503	8169	8202	33	AAAGGTAAGAACAAGTCCTGAGTTGAATGTAAAA	58.38823529	2782	8213	8239	26	GAAAACTTTGTCAGGGTAATAAACACC	55.18148148	24	6	20	26	11
16504	8170	8203	33	AAGGTAAGAACAAGTCCTGAGTTGAATGTAAAAC	59.59411765	2784	8216	8242	26	AACTTTGTCAGGGTAATAAACACCACG	56.7	24	6	20	26	13
16685	15118	15151	33	GCAGCATTACCATCCTGAGCAAAGAAGAAGTGTT	63.21176471	3190	15176	15202	26	TAAAGAAACCCTTAGACACAGCAAAGT	55.18148148	24	10	16	26	25
16856	19504	19537	33	CTAACACTGAAAAAGTCTGTCCTGGTTGAATGCG	63.21176471	3500	19551	19577	26	TTAGGTGTCTTAGGATTGGCTGTATCA	56.7	24	9	17	26	14
16879	19868	19901	33	GATAGAGGTTTGTGGTGGTTGGTAAAGAACATCA	62.00588235	3578	19926	19952	26	AGAGCCTTTGCGAGATGACAACAAGCA	59.73703704	24	23	3	26	25
16239	2844	2877	33	TGTAATAAGAAAGCGTTCGTGATGTAGCAACAGT	60.8	2284	2881	2907	26	TTCTTTAGGCAGGTCCTTGATGTCACA	58.21851852	24	1	26	27	4
16260	2869	2902	33	AGCAACAGTGATTTCTTTAGGCAGGTCCTTGATG	63.21176471	2304	2925	2951	26	CAGCAATACGAAGATGTCCACGAAGGA	59.73703704	24	23	4	27	23
16350	4216	4249	33	GCAGCAACGAGCAAAAGGTGTGAGTAAACTGTTA	63.21176471	2423	4272	4298	26	AACAAAGTGAACACCCTTGGAGAGTGC	59.73703704	24	3	24	27	23
16878	19867	19900	33	TGATAGAGGTTTGTGGTGGTTGGTAAAGAACATC	62.00588235	3575	19923	19949	26	TTGAGAGCCTTTGCGAGATGACAACAA	58.21851852	24	24	3	27	23
16878	19867	19900	33	TGATAGAGGTTTGTGGTGGTTGGTAAAGAACATC	62.00588235	3576	19924	19950	26	TGAGAGCCTTTGCGAGATGACAACAAG	59.73703704	24	24	3	27	24
16880	19869	19902	33	ATAGAGGTTTGTGGTGGTTGGTAAAGAACATCAG	62.00588235	3579	19927	19953	26	GAGCCTTTGCGAGATGACAACAAGCAG	61.25555556	24	21	6	27	25
16882	19871	19904	33	AGAGGTTTGTGGTGGTTGGTAAAGAACATCAGAA	62.00588235	3579	19927	19953	26	GAGCCTTTGCGAGATGACAACAAGCAG	61.25555556	24	21	6	27	23
16147	973	1006	33	CAAGAGCAGCATCACCGCCATTGCCAGCCATTCT	68.03529412	2001	1011	1037	26	GGAGAAGTTCCCCTACTGCTGCCTGGA	64.29259259	24	7	21	28	5
16538	9159	9192	33	ATTTTGAAGGTCACACTTTTCTAATAGCATTCTT	57.18235294	2824	9199	9225	26	TTGTAAAGATTAGGCATAGCAACACCC	56.7	24	19	9	28	7
16539	9160	9193	33	TTTTGAAGGTCACACTTTTCTAATAGCATTCTTT	57.18235294	2825	9200	9226	26	TGTAAAGATTAGGCATAGCAACACCCG	58.21851852	24	21	7	28	7
16540	9161	9194	33	TTTGAAGGTCACACTTTTCTAATAGCATTCTTTG	58.38823529	2823	9198	9224	26	TTTGTAAAGATTAGGCATAGCAACACC	55.18148148	24	19	9	28	4
16540	9161	9194	33	TTTGAAGGTCACACTTTTCTAATAGCATTCTTTG	58.38823529	2824	9199	9225	26	TTGTAAAGATTAGGCATAGCAACACCC	56.7	24	19	9	28	5
16541	9162	9195	33	TTGAAGGTCACACTTTTCTAATAGCATTCTTTGC	59.59411765	2824	9199	9225	26	TTGTAAAGATTAGGCATAGCAACACCC	56.7	24	19	9	28	4
16878	19867	19900	33	TGATAGAGGTTTGTGGTGGTTGGTAAAGAACATC	62.00588235	3574	19922	19948	26	ATTGAGAGCCTTTGCGAGATGACAACA	58.21851852	24	24	4	28	22
16687	15120	15153	33	AGCATTACCATCCTGAGCAAAGAAGAAGTGTTTT	60.8	3192	15178	15204	26	AAGAAACCCTTAGACACAGCAAAGTCA	56.7	24	9	20	29	25
16688	15121	15154	33	GCATTACCATCCTGAGCAAAGAAGAAGTGTTTTA	60.8	3193	15179	15205	26	AGAAACCCTTAGACACAGCAAAGTCAT	56.7	24	10	19	29	25
16707	15741	15774	33	TAACAATGAATAATAAGAATCTACAACAGGAACT	55.97647059	3250	15787	15813	26	GTGGTTTGTATGAAATCACCGAAATCA	55.18148148	24	21	8	29	13
16121	742	775	33	CAGTTCCTTGTCTGATTAGTTCCTGGTCCCCAAA	64.41764706	1951	776	802	26	ATTTCCTTGGGTTTGTTCTGGACCACG	59.73703704	24	3	27	30	1
16688	15121	15154	33	GCATTACCATCCTGAGCAAAGAAGAAGTGTTTTA	60.8	3192	15178	15204	26	AAGAAACCCTTAGACACAGCAAAGTCA	56.7	24	10	20	30	24
16147	973	1006	33	CAAGAGCAGCATCACCGCCATTGCCAGCCATTCT	68.03529412	2002	1012	1038	26	GAGAAGTTCCCCTACTGCTGCCTGGAG	64.29259259	24	7	24	31	6
16148	974	1007	33	AAGAGCAGCATCACCGCCATTGCCAGCCATTCTA	66.82941176	2002	1012	1038	26	GAGAAGTTCCCCTACTGCTGCCTGGAG	64.29259259	24	7	24	31	5
16883	19872	19905	33	GAGGTTTGTGGTGGTTGGTAAAGAACATCAGAAC	63.21176471	3571	19915	19941	26	TGAAGTCATTGAGAGCCTTTGCGAGAT	58.21851852	24	19	12	31	10
16585	10224	10257	33	ACCCTGTTGTCCATCAAAGTGTCCCTTATTTACA	62.00588235	2919	10281	10307	26	ACTCTGAAGTCTTGTAAAAGTGTTCCA	55.18148148	24	4	28	32	24
16148	974	1007	33	AAGAGCAGCATCACCGCCATTGCCAGCCATTCTA	66.82941176	2003	1013	1039	26	AGAAGTTCCCCTACTGCTGCCTGGAGT	62.77407407	24	7	26	33	6
16348	4214	4247	33	CAGCAGCAACGAGCAAAAGGTGTGAGTAAACTGT	64.41764706	2421	4270	4296	26	CAAACAAAGTGAACACCCTTGGAGAGT	58.21851852	24	3	30	33	23
16348	4214	4247	33	CAGCAGCAACGAGCAAAAGGTGTGAGTAAACTGT	64.41764706	2422	4271	4297	26	AAACAAAGTGAACACCCTTGGAGAGTG	58.21851852	24	3	30	33	24
16349	4215	4248	33	AGCAGCAACGAGCAAAAGGTGTGAGTAAACTGTT	63.21176471	2421	4270	4296	26	CAAACAAAGTGAACACCCTTGGAGAGT	58.21851852	24	3	30	33	22
16349	4215	4248	33	AGCAGCAACGAGCAAAAGGTGTGAGTAAACTGTT	63.21176471	2422	4271	4297	26	AAACAAAGTGAACACCCTTGGAGAGTG	58.21851852	24	3	30	33	23
16350	4216	4249	33	GCAGCAACGAGCAAAAGGTGTGAGTAAACTGTTA	63.21176471	2421	4270	4296	26	CAAACAAAGTGAACACCCTTGGAGAGT	58.21851852	24	3	30	33	21
16880	19869	19902	33	ATAGAGGTTTGTGGTGGTTGGTAAAGAACATCAG	62.00588235	3571	19915	19941	26	TGAAGTCATTGAGAGCCTTTGCGAGAT	58.21851852	24	21	12	33	13
16348	4214	4247	33	CAGCAGCAACGAGCAAAAGGTGTGAGTAAACTGT	64.41764706	2420	4269	4295	26	GCAAACAAAGTGAACACCCTTGGAGAG	59.73703704	24	3	31	34	22
16350	4216	4249	33	GCAGCAACGAGCAAAAGGTGTGAGTAAACTGTTA	63.21176471	2420	4269	4295	26	GCAAACAAAGTGAACACCCTTGGAGAG	59.73703704	24	3	31	34	20
16667	14174	14207	33	CAACAGCATCGTCAGAGAGTATCATCATTGAGAA	62.00588235	3146	14222	14248	26	ATGCGTAAAACTCATTCACAAAGTCTG	55.18148148	24	5	30	35	15
16668	14175	14208	33	AACAGCATCGTCAGAGAGTATCATCATTGAGAAA	60.8	3146	14222	14248	26	ATGCGTAAAACTCATTCACAAAGTCTG	55.18148148	24	5	30	35	14
16669	14176	14209	33	ACAGCATCGTCAGAGAGTATCATCATTGAGAAAT	60.8	3146	14222	14248	26	ATGCGTAAAACTCATTCACAAAGTCTG	55.18148148	24	5	30	35	13
16151	1065	1098	33	CGTGATGAGGAACGAGAAGAGGCTTGACTGCCGC	69.24117647	2037	1120	1146	26	AGCCTTTTGGCAATGTTGTTCCTTGAG	58.21851852	24	3	33	36	22
16662	14169	14202	33	ACACACAACAGCATCGTCAGAGAGTATCATCATT	62.00588235	3146	14222	14248	26	ATGCGTAAAACTCATTCACAAAGTCTG	55.18148148	24	6	30	36	20
16663	14170	14203	33	CACACAACAGCATCGTCAGAGAGTATCATCATTG	63.21176471	3146	14222	14248	26	ATGCGTAAAACTCATTCACAAAGTCTG	55.18148148	24	6	30	36	19
16664	14171	14204	33	ACACAACAGCATCGTCAGAGAGTATCATCATTGA	62.00588235	3146	14222	14248	26	ATGCGTAAAACTCATTCACAAAGTCTG	55.18148148	24	6	30	36	18
16665	14172	14205	33	CACAACAGCATCGTCAGAGAGTATCATCATTGAG	63.21176471	3146	14222	14248	26	ATGCGTAAAACTCATTCACAAAGTCTG	55.18148148	24	6	30	36	17
16666	14173	14206	33	ACAACAGCATCGTCAGAGAGTATCATCATTGAGA	62.00588235	3146	14222	14248	26	ATGCGTAAAACTCATTCACAAAGTCTG	55.18148148	24	6	30	36	16
17093	26626	26659	33	TTGTTTGAATAGTAGTTGTCTGATTGTCCTCACT	59.59411765	3962	26677	26703	26	CAGTTTGTTGACTATCATCATCTAACC	55.18148148	24	14	23	37	18
17198	27698	27731	33	TTCCCAACCGTCTCTAAGAAACTCTACACCTTCC	64.41764706	4120	27741	27767	26	TCTTCAAGCCAATCAAGGACGGGTTTG	59.73703704	24	6	31	37	10
17199	27699	27732	33	TCCCAACCGTCTCTAAGAAACTCTACACCTTCCT	64.41764706	4120	27741	27767	26	TCTTCAAGCCAATCAAGGACGGGTTTG	59.73703704	24	6	31	37	9
17200	27700	27733	33	CCCAACCGTCTCTAAGAAACTCTACACCTTCCTT	64.41764706	4120	27741	27767	26	TCTTCAAGCCAATCAAGGACGGGTTTG	59.73703704	24	6	31	37	8
16287	3872	3905	33	GCTGGTAATAGTCTGAAGTGAAGTAACTGTGTAA	60.8	2351	3908	3934	26	CAACACAGTCTTTTACTCCAGATTCCC	58.21851852	24	9	29	38	3
16288	3873	3906	33	CTGGTAATAGTCTGAAGTGAAGTAACTGTGTAAT	59.59411765	2353	3910	3936	26	ACACAGTCTTTTACTCCAGATTCCCAT	56.7	24	11	27	38	4
16499	8165	8198	33	AAAGAAAGGTAAGAACAAGTCCTGAGTTGAATGT	59.59411765	2784	8216	8242	26	AACTTTGTCAGGGTAATAAACACCACG	56.7	24	18	20	38	18
16883	19872	19905	33	GAGGTTTGTGGTGGTTGGTAAAGAACATCAGAAC	63.21176471	3570	19914	19940	26	CTGAAGTCATTGAGAGCCTTTGCGAGA	59.73703704	24	19	19	38	9
16289	3874	3907	33	TGGTAATAGTCTGAAGTGAAGTAACTGTGTAATA	58.38823529	2354	3911	3937	26	CACAGTCTTTTACTCCAGATTCCCATT	56.7	24	12	27	39	4
17198	27698	27731	33	TTCCCAACCGTCTCTAAGAAACTCTACACCTTCC	64.41764706	4117	27738	27764	26	TTCTCTTCAAGCCAATCAAGGACGGGT	59.73703704	24	6	33	39	7
17244	28388	28421	33	ATGGCAACCAACATAAGAGAACACACAGCCTCCA	64.41764706	4226	28440	28466	26	CCCTTACGAAGAATGGTTTTCAAGCCA	58.21851852	24	14	25	39	19
16290	3875	3908	33	GGTAATAGTCTGAAGTGAAGTAACTGTGTAATAC	59.59411765	2355	3912	3938	26	ACAGTCTTTTACTCCAGATTCCCATTT	55.18148148	24	14	26	40	4
16882	19871	19904	33	AGAGGTTTGTGGTGGTTGGTAAAGAACATCAGAA	62.00588235	3570	19914	19940	26	CTGAAGTCATTGAGAGCCTTTGCGAGA	59.73703704	24	21	19	40	10
17198	27698	27731	33	TTCCCAACCGTCTCTAAGAAACTCTACACCTTCC	64.41764706	4115	27736	27762	26	ACTTCTCTTCAAGCCAATCAAGGACGG	59.73703704	24	6	34	40	5
17198	27698	27731	33	TTCCCAACCGTCTCTAAGAAACTCTACACCTTCC	64.41764706	4116	27737	27763	26	CTTCTCTTCAAGCCAATCAAGGACGGG	61.25555556	24	6	34	40	6
17200	27700	27733	33	CCCAACCGTCTCTAAGAAACTCTACACCTTCCTT	64.41764706	4115	27736	27762	26	ACTTCTCTTCAAGCCAATCAAGGACGG	59.73703704	24	6	34	40	3
16661	14168	14201	33	AACACACAACAGCATCGTCAGAGAGTATCATCAT	62.00588235	3147	14223	14249	26	TGCGTAAAACTCATTCACAAAGTCTGT	55.18148148	24	6	35	41	22
16662	14169	14202	33	ACACACAACAGCATCGTCAGAGAGTATCATCATT	62.00588235	3147	14223	14249	26	TGCGTAAAACTCATTCACAAAGTCTGT	55.18148148	24	6	35	41	21
16663	14170	14203	33	CACACAACAGCATCGTCAGAGAGTATCATCATTG	63.21176471	3147	14223	14249	26	TGCGTAAAACTCATTCACAAAGTCTGT	55.18148148	24	6	35	41	20
16665	14172	14205	33	CACAACAGCATCGTCAGAGAGTATCATCATTGAG	63.21176471	3147	14223	14249	26	TGCGTAAAACTCATTCACAAAGTCTGT	55.18148148	24	6	35	41	18
17199	27699	27732	33	TCCCAACCGTCTCTAAGAAACTCTACACCTTCCT	64.41764706	4114	27735	27761	26	AACTTCTCTTCAAGCCAATCAAGGACG	58.21851852	24	6	35	41	3
17200	27700	27733	33	CCCAACCGTCTCTAAGAAACTCTACACCTTCCTT	64.41764706	4114	27735	27761	26	AACTTCTCTTCAAGCCAATCAAGGACG	58.21851852	24	6	35	41	2
17248	28392	28425	33	CAACCAACATAAGAGAACACACAGCCTCCAAAGG	64.41764706	4223	28437	28463	26	CCACCCTTACGAAGAATGGTTTTCAAG	58.21851852	24	23	18	41	12
16537	9107	9140	33	ATTTTGCGACATTCATCATTATGCCTTTAGGTAA	58.38823529	2822	9164	9190	26	GAAGGTCACACTTTTCTAATAGCATTC	55.18148148	24	9	33	42	24
16879	19868	19901	33	GATAGAGGTTTGTGGTGGTTGGTAAAGAACATCA	62.00588235	3570	19914	19940	26	CTGAAGTCATTGAGAGCCTTTGCGAGA	59.73703704	24	23	19	42	13
17198	27698	27731	33	TTCCCAACCGTCTCTAAGAAACTCTACACCTTCC	64.41764706	4113	27734	27760	26	AAACTTCTCTTCAAGCCAATCAAGGAC	56.7	24	6	36	42	3
17200	27700	27733	33	CCCAACCGTCTCTAAGAAACTCTACACCTTCCTT	64.41764706	4113	27734	27760	26	AAACTTCTCTTCAAGCCAATCAAGGAC	56.7	24	6	36	42	1
17244	28388	28421	33	ATGGCAACCAACATAAGAGAACACACAGCCTCCA	64.41764706	4228	28442	28468	26	CTTACGAAGAATGGTTTTCAAGCCAGA	56.7	24	14	28	42	21
17248	28392	28425	33	CAACCAACATAAGAGAACACACAGCCTCCAAAGG	64.41764706	4224	28438	28464	26	CACCCTTACGAAGAATGGTTTTCAAGC	58.21851852	24	23	20	43	13
16145	961	994	33	GCAGCAGCAAAGCAAGAGCAGCATCACCGCCATT	68.03529412	2003	1013	1039	26	AGAAGTTCCCCTACTGCTGCCTGGAGT	62.77407407	24	18	26	44	19
16144	960	993	33	AGCAGCAGCAAAGCAAGAGCAGCATCACCGCCAT	68.03529412	2002	1012	1038	26	GAGAAGTTCCCCTACTGCTGCCTGGAG	64.29259259	24	21	24	45	19
16883	19872	19905	33	GAGGTTTGTGGTGGTTGGTAAAGAACATCAGAAC	63.21176471	3568	19912	19938	26	TACTGAAGTCATTGAGAGCCTTTGCGA	58.21851852	24	19	26	45	7
17106	26639	26672	33	AGTTGTCTGATTGTCCTCACTGCCGTCTTGTTGA	64.41764706	3963	26691	26717	26	TCATCATCTAACCAATCTTCTTCTTGC	55.18148148	24	32	13	45	19
17245	28389	28422	33	TGGCAACCAACATAAGAGAACACACAGCCTCCAA	64.41764706	4227	28441	28467	26	CCTTACGAAGAATGGTTTTCAAGCCAG	58.21851852	24	17	28	45	19
17248	28392	28425	33	CAACCAACATAAGAGAACACACAGCCTCCAAAGG	64.41764706	4225	28439	28465	26	ACCCTTACGAAGAATGGTTTTCAAGCC	58.21851852	24	23	22	45	14
17104	26637	26670	33	GTAGTTGTCTGATTGTCCTCACTGCCGTCTTGTT	64.41764706	3964	26692	26718	26	CATCATCTAACCAATCTTCTTCTTGCT	55.18148148	24	33	13	46	22
17108	26641	26674	33	TTGTCTGATTGTCCTCACTGCCGTCTTGTTGACC	65.62352941	3965	26693	26719	26	ATCATCTAACCAATCTTCTTCTTGCTC	55.18148148	24	29	17	46	19
16880	19869	19902	33	ATAGAGGTTTGTGGTGGTTGGTAAAGAACATCAG	62.00588235	3568	19912	19938	26	TACTGAAGTCATTGAGAGCCTTTGCGA	58.21851852	24	21	26	47	10
16881	19870	19903	33	TAGAGGTTTGTGGTGGTTGGTAAAGAACATCAGA	62.00588235	3568	19912	19938	26	TACTGAAGTCATTGAGAGCCTTTGCGA	58.21851852	24	21	26	47	9
16882	19871	19904	33	AGAGGTTTGTGGTGGTTGGTAAAGAACATCAGAA	62.00588235	3568	19912	19938	26	TACTGAAGTCATTGAGAGCCTTTGCGA	58.21851852	24	21	26	47	8
16882	19871	19904	33	AGAGGTTTGTGGTGGTTGGTAAAGAACATCAGAA	62.00588235	3569	19913	19939	26	ACTGAAGTCATTGAGAGCCTTTGCGAG	59.73703704	24	21	27	48	9
17100	26633	26666	33	AATAGTAGTTGTCTGATTGTCCTCACTGCCGTCT	63.21176471	3963	26691	26717	26	TCATCATCTAACCAATCTTCTTCTTGC	55.18148148	24	35	13	48	25
17198	27698	27731	33	TTCCCAACCGTCTCTAAGAAACTCTACACCTTCC	64.41764706	4112	27733	27759	26	TAAACTTCTCTTCAAGCCAATCAAGGA	55.18148148	24	6	42	48	2
17199	27699	27732	33	TCCCAACCGTCTCTAAGAAACTCTACACCTTCCT	64.41764706	4112	27733	27759	26	TAAACTTCTCTTCAAGCCAATCAAGGA	55.18148148	24	6	42	48	1
17105	26638	26671	33	TAGTTGTCTGATTGTCCTCACTGCCGTCTTGTTG	64.41764706	3965	26693	26719	26	ATCATCTAACCAATCTTCTTCTTGCTC	55.18148148	24	33	17	50	22
16492	8158	8191	33	CATTGGAAAAGAAAGGTAAGAACAAGTCCTGAGT	60.8	2783	8215	8241	26	AAACTTTGTCAGGGTAATAAACACCAC	55.18148148	24	32	19	51	24
16495	8161	8194	33	TGGAAAAGAAAGGTAAGAACAAGTCCTGAGTTGA	60.8	2783	8215	8241	26	AAACTTTGTCAGGGTAATAAACACCAC	55.18148148	24	32	19	51	21
16660	14167	14200	33	AAACACACAACAGCATCGTCAGAGAGTATCATCA	62.00588235	3146	14222	14248	26	ATGCGTAAAACTCATTCACAAAGTCTG	55.18148148	24	21	30	51	22
16878	19867	19900	33	TGATAGAGGTTTGTGGTGGTTGGTAAAGAACATC	62.00588235	3569	19913	19939	26	ACTGAAGTCATTGAGAGCCTTTGCGAG	59.73703704	24	24	27	51	13
16443	6616	6649	33	CAGCATCAGTAGTGTCAGCAATGTCTCTGCCAAA	64.41764706	2669	6660	6686	26	GGCAGAAACTTTTTGTTAGACTCAGTA	55.18148148	24	9	43	52	11
16493	8159	8192	33	ATTGGAAAAGAAAGGTAAGAACAAGTCCTGAGTT	59.59411765	2784	8216	8242	26	AACTTTGTCAGGGTAATAAACACCACG	56.7	24	32	20	52	24
16443	6616	6649	33	CAGCATCAGTAGTGTCAGCAATGTCTCTGCCAAA	64.41764706	2668	6659	6685	26	AGGCAGAAACTTTTTGTTAGACTCAGT	55.18148148	24	9	44	53	10
16313	4079	4112	33	AGTTGGCATCATAAAGTAATGGGTTTTTGGAACG	60.8	2393	4117	4143	26	TTCCAGCAAAGCCAAAGCCTCATTATT	56.7	24	6	48	54	5
16403	5188	5221	33	AGGACATAAGATGATAGCCCTTTCCACAAAAATC	60.8	2558	5244	5270	26	ACACACTCTGACATTTTAGTAGCAGCA	56.7	24	10	44	54	23
16657	14164	14197	33	TTGAAACACACAACAGCATCGTCAGAGAGTATCA	62.00588235	3146	14222	14248	26	ATGCGTAAAACTCATTCACAAAGTCTG	55.18148148	24	24	30	54	25
16875	19864	19897	33	AGGTGATAGAGGTTTGTGGTGGTTGGTAAAGAAC	63.21176471	3556	19900	19926	26	CAGAACCTGAGTTACTGAAGTCATTGA	56.7	24	22	32	54	3
16876	19865	19898	33	GGTGATAGAGGTTTGTGGTGGTTGGTAAAGAACA	63.21176471	3556	19900	19926	26	CAGAACCTGAGTTACTGAAGTCATTGA	56.7	24	22	32	54	2
17094	26627	26660	33	TGTTTGAATAGTAGTTGTCTGATTGTCCTCACTG	60.8	3962	26677	26703	26	CAGTTTGTTGACTATCATCATCTAACC	55.18148148	24	31	23	54	17
16308	4071	4104	33	AAGAAAATAGTTGGCATCATAAAGTAATGGGTTT	57.18235294	2395	4119	4145	26	CCAGCAAAGCCAAAGCCTCATTATTAT	56.7	24	13	42	55	15
16442	6615	6648	33	ACAGCATCAGTAGTGTCAGCAATGTCTCTGCCAA	64.41764706	2669	6660	6686	26	GGCAGAAACTTTTTGTTAGACTCAGTA	55.18148148	24	12	43	55	12
16442	6615	6648	33	ACAGCATCAGTAGTGTCAGCAATGTCTCTGCCAA	64.41764706	2668	6659	6685	26	AGGCAGAAACTTTTTGTTAGACTCAGT	55.18148148	24	12	44	56	11
16660	14167	14200	33	AAACACACAACAGCATCGTCAGAGAGTATCATCA	62.00588235	3147	14223	14249	26	TGCGTAAAACTCATTCACAAAGTCTGT	55.18148148	24	21	35	56	23
16877	19866	19899	33	GTGATAGAGGTTTGTGGTGGTTGGTAAAGAACAT	62.00588235	3556	19900	19926	26	CAGAACCTGAGTTACTGAAGTCATTGA	56.7	24	24	32	56	1
16877	19866	19899	33	GTGATAGAGGTTTGTGGTGGTTGGTAAAGAACAT	62.00588235	3557	19901	19927	26	AGAACCTGAGTTACTGAAGTCATTGAG	56.7	24	24	32	56	2
16878	19867	19900	33	TGATAGAGGTTTGTGGTGGTTGGTAAAGAACATC	62.00588235	3557	19901	19927	26	AGAACCTGAGTTACTGAAGTCATTGAG	56.7	24	24	32	56	1
17102	26635	26668	33	TAGTAGTTGTCTGATTGTCCTCACTGCCGTCTTG	64.41764706	3962	26677	26703	26	CAGTTTGTTGACTATCATCATCTAACC	55.18148148	24	33	23	56	9
17104	26637	26670	33	GTAGTTGTCTGATTGTCCTCACTGCCGTCTTGTT	64.41764706	3962	26677	26703	26	CAGTTTGTTGACTATCATCATCTAACC	55.18148148	24	33	23	56	7
17105	26638	26671	33	TAGTTGTCTGATTGTCCTCACTGCCGTCTTGTTG	64.41764706	3962	26677	26703	26	CAGTTTGTTGACTATCATCATCTAACC	55.18148148	24	33	23	56	6
16146	962	995	33	CAGCAGCAAAGCAAGAGCAGCATCACCGCCATTG	68.03529412	2004	1014	1040	26	GAAGTTCCCCTACTGCTGCCTGGAGTT	62.77407407	24	17	40	57	19
17103	26636	26669	33	AGTAGTTGTCTGATTGTCCTCACTGCCGTCTTGT	64.41764706	3962	26677	26703	26	CAGTTTGTTGACTATCATCATCTAACC	55.18148148	24	34	23	57	8
16305	4068	4101	33	GCAAAGAAAATAGTTGGCATCATAAAGTAATGGG	59.59411765	2395	4119	4145	26	CCAGCAAAGCCAAAGCCTCATTATTAT	56.7	24	16	42	58	18
16306	4069	4102	33	CAAAGAAAATAGTTGGCATCATAAAGTAATGGGT	58.38823529	2395	4119	4145	26	CCAGCAAAGCCAAAGCCTCATTATTAT	56.7	24	16	42	58	17
17099	26632	26665	33	GAATAGTAGTTGTCTGATTGTCCTCACTGCCGTC	64.41764706	3962	26677	26703	26	CAGTTTGTTGACTATCATCATCTAACC	55.18148148	24	35	23	58	12
17100	26633	26666	33	AATAGTAGTTGTCTGATTGTCCTCACTGCCGTCT	63.21176471	3962	26677	26703	26	CAGTTTGTTGACTATCATCATCTAACC	55.18148148	24	35	23	58	11
17101	26634	26667	33	ATAGTAGTTGTCTGATTGTCCTCACTGCCGTCTT	63.21176471	3962	26677	26703	26	CAGTTTGTTGACTATCATCATCTAACC	55.18148148	24	35	23	58	10
16148	974	1007	33	AAGAGCAGCATCACCGCCATTGCCAGCCATTCTA	66.82941176	2008	1018	1044	26	TTCCCCTACTGCTGCCTGGAGTTGAAT	61.25555556	24	7	52	59	11
16304	4067	4100	33	AGCAAAGAAAATAGTTGGCATCATAAAGTAATGG	58.38823529	2395	4119	4145	26	CCAGCAAAGCCAAAGCCTCATTATTAT	56.7	24	17	42	59	19
16307	4070	4103	33	AAAGAAAATAGTTGGCATCATAAAGTAATGGGTT	57.18235294	2395	4119	4145	26	CCAGCAAAGCCAAAGCCTCATTATTAT	56.7	24	17	42	59	16
16658	14165	14198	33	TGAAACACACAACAGCATCGTCAGAGAGTATCAT	62.00588235	3147	14223	14249	26	TGCGTAAAACTCATTCACAAAGTCTGT	55.18148148	24	24	35	59	25
16659	14166	14199	33	GAAACACACAACAGCATCGTCAGAGAGTATCATC	63.21176471	3147	14223	14249	26	TGCGTAAAACTCATTCACAAAGTCTGT	55.18148148	24	24	35	59	24
16880	19869	19902	33	ATAGAGGTTTGTGGTGGTTGGTAAAGAACATCAG	62.00588235	3567	19911	19937	26	TTACTGAAGTCATTGAGAGCCTTTGCG	58.21851852	24	21	38	59	9
17096	26629	26662	33	TTTGAATAGTAGTTGTCTGATTGTCCTCACTGCC	62.00588235	3962	26677	26703	26	CAGTTTGTTGACTATCATCATCTAACC	55.18148148	24	36	23	59	15
16879	19868	19901	33	GATAGAGGTTTGTGGTGGTTGGTAAAGAACATCA	62.00588235	3567	19911	19937	26	TTACTGAAGTCATTGAGAGCCTTTGCG	58.21851852	24	23	38	61	10
16882	19871	19904	33	AGAGGTTTGTGGTGGTTGGTAAAGAACATCAGAA	62.00588235	3565	19909	19935	26	AGTTACTGAAGTCATTGAGAGCCTTTG	56.7	24	21	40	61	5
16879	19868	19901	33	GATAGAGGTTTGTGGTGGTTGGTAAAGAACATCA	62.00588235	3566	19910	19936	26	GTTACTGAAGTCATTGAGAGCCTTTGC	58.21851852	24	23	39	62	9
16145	961	994	33	GCAGCAGCAAAGCAAGAGCAGCATCACCGCCATT	68.03529412	2005	1015	1041	26	AAGTTCCCCTACTGCTGCCTGGAGTTG	62.77407407	24	18	45	63	21
16308	4071	4104	33	AAGAAAATAGTTGGCATCATAAAGTAATGGGTTT	57.18235294	2398	4122	4148	26	GCAAAGCCAAAGCCTCATTATTATTCT	55.18148148	24	13	50	63	18
16878	19867	19900	33	TGATAGAGGTTTGTGGTGGTTGGTAAAGAACATC	62.00588235	3566	19910	19936	26	GTTACTGAAGTCATTGAGAGCCTTTGC	58.21851852	24	24	39	63	10
16443	6616	6649	33	CAGCATCAGTAGTGTCAGCAATGTCTCTGCCAAA	64.41764706	2667	6658	6684	26	AAGGCAGAAACTTTTTGTTAGACTCAG	55.18148148	24	9	55	64	9
16307	4070	4103	33	AAAGAAAATAGTTGGCATCATAAAGTAATGGGTT	57.18235294	2397	4121	4147	26	AGCAAAGCCAAAGCCTCATTATTATTC	55.18148148	24	17	48	65	18
16871	19860	19893	33	GCTGAGGTGATAGAGGTTTGTGGTGGTTGGTAAA	64.41764706	3559	19903	19929	26	AACCTGAGTTACTGAAGTCATTGAGAG	56.7	24	18	47	65	10
16882	19871	19904	33	AGAGGTTTGTGGTGGTTGGTAAAGAACATCAGAA	62.00588235	3562	19906	19932	26	CTGAGTTACTGAAGTCATTGAGAGCCT	58.21851852	24	21	44	65	2
16144	960	993	33	AGCAGCAGCAAAGCAAGAGCAGCATCACCGCCAT	68.03529412	2005	1015	1041	26	AAGTTCCCCTACTGCTGCCTGGAGTTG	62.77407407	24	21	45	66	22
16489	8155	8188	33	TAACATTGGAAAAGAAAGGTAAGAACAAGTCCTG	59.59411765	2782	8213	8239	26	GAAAACTTTGTCAGGGTAATAAACACC	55.18148148	24	46	20	66	25
16570	9896	9929	33	GACCATCAACTCTACCATCAAAAAAGACAGTGAG	62.00588235	2872	9935	9961	26	CACAAATCGTTTCAGTTGGTTTCTTGG	56.7	24	31	35	66	6
16880	19869	19902	33	ATAGAGGTTTGTGGTGGTTGGTAAAGAACATCAG	62.00588235	3563	19907	19933	26	TGAGTTACTGAAGTCATTGAGAGCCTT	56.7	24	21	45	66	5
16881	19870	19903	33	TAGAGGTTTGTGGTGGTTGGTAAAGAACATCAGA	62.00588235	3560	19904	19930	26	ACCTGAGTTACTGAAGTCATTGAGAGC	58.21851852	24	21	45	66	1
16146	962	995	33	CAGCAGCAAAGCAAGAGCAGCATCACCGCCATTG	68.03529412	2006	1016	1042	26	AGTTCCCCTACTGCTGCCTGGAGTTGA	62.77407407	24	17	50	67	21
16303	4066	4099	33	CAGCAAAGAAAATAGTTGGCATCATAAAGTAATG	58.38823529	2397	4121	4147	26	AGCAAAGCCAAAGCCTCATTATTATTC	55.18148148	24	19	48	67	22
16304	4067	4100	33	AGCAAAGAAAATAGTTGGCATCATAAAGTAATGG	58.38823529	2398	4122	4148	26	GCAAAGCCAAAGCCTCATTATTATTCT	55.18148148	24	17	50	67	22
16307	4070	4103	33	AAAGAAAATAGTTGGCATCATAAAGTAATGGGTT	57.18235294	2398	4122	4148	26	GCAAAGCCAAAGCCTCATTATTATTCT	55.18148148	24	17	50	67	19
16313	4079	4112	33	AGTTGGCATCATAAAGTAATGGGTTTTTGGAACG	60.8	2392	4116	4142	26	TTTCCAGCAAAGCCAAAGCCTCATTAT	56.7	24	6	61	67	4
16442	6615	6648	33	ACAGCATCAGTAGTGTCAGCAATGTCTCTGCCAA	64.41764706	2667	6658	6684	26	AAGGCAGAAACTTTTTGTTAGACTCAG	55.18148148	24	12	55	67	10
16879	19868	19901	33	GATAGAGGTTTGTGGTGGTTGGTAAAGAACATCA	62.00588235	3558	19902	19928	26	GAACCTGAGTTACTGAAGTCATTGAGA	56.7	24	23	44	67	1
16145	961	994	33	GCAGCAGCAAAGCAAGAGCAGCATCACCGCCATT	68.03529412	2006	1016	1042	26	AGTTCCCCTACTGCTGCCTGGAGTTGA	62.77407407	24	18	50	68	22
16146	962	995	33	CAGCAGCAAAGCAAGAGCAGCATCACCGCCATTG	68.03529412	2007	1017	1043	26	GTTCCCCTACTGCTGCCTGGAGTTGAA	62.77407407	24	17	51	68	22
16312	4078	4111	33	TAGTTGGCATCATAAAGTAATGGGTTTTTGGAAC	59.59411765	2392	4116	4142	26	TTTCCAGCAAAGCCAAAGCCTCATTAT	56.7	24	7	61	68	5
16569	9895	9928	33	TGACCATCAACTCTACCATCAAAAAAGACAGTGA	60.8	2872	9935	9961	26	CACAAATCGTTTCAGTTGGTTTCTTGG	56.7	24	33	35	68	7
16878	19867	19900	33	TGATAGAGGTTTGTGGTGGTTGGTAAAGAACATC	62.00588235	3558	19902	19928	26	GAACCTGAGTTACTGAAGTCATTGAGA	56.7	24	24	44	68	2
16880	19869	19902	33	ATAGAGGTTTGTGGTGGTTGGTAAAGAACATCAG	62.00588235	3559	19903	19929	26	AACCTGAGTTACTGAAGTCATTGAGAG	56.7	24	21	47	68	1
16876	19865	19898	33	GGTGATAGAGGTTTGTGGTGGTTGGTAAAGAACA	63.21176471	3559	19903	19929	26	AACCTGAGTTACTGAAGTCATTGAGAG	56.7	24	22	47	69	5
16879	19868	19901	33	GATAGAGGTTTGTGGTGGTTGGTAAAGAACATCA	62.00588235	3559	19903	19929	26	AACCTGAGTTACTGAAGTCATTGAGAG	56.7	24	23	47	70	2
16570	9896	9929	33	GACCATCAACTCTACCATCAAAAAAGACAGTGAG	62.00588235	2873	9936	9962	26	ACAAATCGTTTCAGTTGGTTTCTTGGC	56.7	24	31	40	71	7
16878	19867	19900	33	TGATAGAGGTTTGTGGTGGTTGGTAAAGAACATC	62.00588235	3559	19903	19929	26	AACCTGAGTTACTGAAGTCATTGAGAG	56.7	24	24	47	71	3
16569	9895	9928	33	TGACCATCAACTCTACCATCAAAAAAGACAGTGA	60.8	2873	9936	9962	26	ACAAATCGTTTCAGTTGGTTTCTTGGC	56.7	24	33	40	73	8
16302	4065	4098	33	CCAGCAAAGAAAATAGTTGGCATCATAAAGTAAT	58.38823529	2396	4120	4146	26	CAGCAAAGCCAAAGCCTCATTATTATT	55.18148148	24	20	56	76	22
16310	4076	4109	33	AATAGTTGGCATCATAAAGTAATGGGTTTTTGGA	58.38823529	2386	4110	4136	26	ACGGCATTTCCAGCAAAGCCAAAGCCT	61.25555556	24	7	70	77	1
16313	4079	4112	33	AGTTGGCATCATAAAGTAATGGGTTTTTGGAACG	60.8	2391	4115	4141	26	ATTTCCAGCAAAGCCAAAGCCTCATTA	56.7	24	6	71	77	3
16570	9896	9929	33	GACCATCAACTCTACCATCAAAAAAGACAGTGAG	62.00588235	2882	9945	9971	26	TTCAGTTGGTTTCTTGGCTATGTCAGT	56.7	24	31	46	77	16
17142	26818	26851	33	ACTCTTCTTCTTCACAATCACCTTCTTCTTCATC	60.8	4020	26856	26882	26	TCTGGAGGGTAGAAAGAACAATACATA	55.18148148	24	21	56	77	5
16312	4078	4111	33	TAGTTGGCATCATAAAGTAATGGGTTTTTGGAAC	59.59411765	2391	4115	4141	26	ATTTCCAGCAAAGCCAAAGCCTCATTA	56.7	24	7	71	78	4
16311	4077	4110	33	ATAGTTGGCATCATAAAGTAATGGGTTTTTGGAA	58.38823529	2391	4115	4141	26	ATTTCCAGCAAAGCCAAAGCCTCATTA	56.7	24	8	71	79	5
16689	15176	15209	33	TAAAGAAACCCTTAGACACAGCAAAGTCATAGAA	59.59411765	3201	15227	15253	26	CGGGTTTGACAGTTTGAAAAGCAACAT	56.7	24	12	67	79	18
17132	26808	26841	33	GATGGCTCAAACTCTTCTTCTTCACAATCACCTT	62.00588235	4017	26853	26879	26	TCATCTGGAGGGTAGAAAGAACAATAC	56.7	24	25	54	79	12
17132	26808	26841	33	GATGGCTCAAACTCTTCTTCTTCACAATCACCTT	62.00588235	4018	26854	26880	26	CATCTGGAGGGTAGAAAGAACAATACA	56.7	24	25	54	79	13
17133	26809	26842	33	ATGGCTCAAACTCTTCTTCTTCACAATCACCTTC	62.00588235	4018	26854	26880	26	CATCTGGAGGGTAGAAAGAACAATACA	56.7	24	25	54	79	12
17133	26809	26842	33	ATGGCTCAAACTCTTCTTCTTCACAATCACCTTC	62.00588235	4016	26852	26878	26	CTCATCTGGAGGGTAGAAAGAACAATA	56.7	24	25	55	80	10
17231	28252	28285	33	TATTGATGTTGACTTTCTCTTTTTGGAGTATTTC	57.18235294	4175	28301	28327	26	AAGACCTTCGGAACCTTCTCCAACAAC	59.73703704	24	66	15	81	16
16311	4077	4110	33	ATAGTTGGCATCATAAAGTAATGGGTTTTTGGAA	58.38823529	2387	4111	4137	26	CGGCATTTCCAGCAAAGCCAAAGCCTC	62.77407407	24	8	75	83	1
17125	26690	26723	33	ATCATCATCTAACCAATCTTCTTCTTGCTCTTCT	59.59411765	3979	26724	26750	26	TCAGGTTGAAGAGCAGCAGAAGTGGCA	61.25555556	24	27	56	83	1
16570	9896	9929	33	GACCATCAACTCTACCATCAAAAAAGACAGTGAG	62.00588235	2879	9942	9968	26	CGTTTCAGTTGGTTTCTTGGCTATGTC	58.21851852	24	31	55	86	13
17126	26691	26724	33	TCATCATCTAACCAATCTTCTTCTTGCTCTTCTT	59.59411765	3980	26725	26751	26	CAGGTTGAAGAGCAGCAGAAGTGGCAC	62.77407407	24	35	51	86	1
17145	26821	26854	33	CTTCTTCTTCACAATCACCTTCTTCTTCATCCTC	62.00588235	4020	26856	26882	26	TCTGGAGGGTAGAAAGAACAATACATA	55.18148148	24	30	56	86	2
17231	28252	28285	33	TATTGATGTTGACTTTCTCTTTTTGGAGTATTTC	57.18235294	4178	28304	28330	26	ACCTTCGGAACCTTCTCCAACAACACC	61.25555556	24	66	20	86	19
17232	28253	28286	33	ATTGATGTTGACTTTCTCTTTTTGGAGTATTTCA	57.18235294	4178	28304	28330	26	ACCTTCGGAACCTTCTCCAACAACACC	61.25555556	24	66	20	86	18
16313	4079	4112	33	AGTTGGCATCATAAAGTAATGGGTTTTTGGAACG	60.8	2390	4114	4140	26	CATTTCCAGCAAAGCCAAAGCCTCATT	58.21851852	24	6	81	87	2
16314	4080	4113	33	GTTGGCATCATAAAGTAATGGGTTTTTGGAACGG	62.00588235	2390	4114	4140	26	CATTTCCAGCAAAGCCAAAGCCTCATT	58.21851852	24	6	81	87	1
17145	26821	26854	33	CTTCTTCTTCACAATCACCTTCTTCTTCATCCTC	62.00588235	4019	26855	26881	26	ATCTGGAGGGTAGAAAGAACAATACAT	55.18148148	24	30	57	87	1
17232	28253	28286	33	ATTGATGTTGACTTTCTCTTTTTGGAGTATTTCA	57.18235294	4179	28305	28331	26	CCTTCGGAACCTTCTCCAACAACACCT	61.25555556	24	66	21	87	19
16312	4078	4111	33	TAGTTGGCATCATAAAGTAATGGGTTTTTGGAAC	59.59411765	2389	4113	4139	26	GCATTTCCAGCAAAGCCAAAGCCTCAT	59.73703704	24	7	82	89	2
16475	8020	8053	33	TACCAAAAATCCAGCCTCTTATTATGTTAGACTT	58.38823529	2766	8056	8082	26	CAGTGGAAGCAAAATAAACACCATCAT	55.18148148	24	8	81	89	3
16476	8021	8054	33	ACCAAAAATCCAGCCTCTTATTATGTTAGACTTC	59.59411765	2766	8056	8082	26	CAGTGGAAGCAAAATAAACACCATCAT	55.18148148	24	8	81	89	2
16477	8022	8055	33	CCAAAAATCCAGCCTCTTATTATGTTAGACTTCT	59.59411765	2766	8056	8082	26	CAGTGGAAGCAAAATAAACACCATCAT	55.18148148	24	8	81	89	1
17231	28252	28285	33	TATTGATGTTGACTTTCTCTTTTTGGAGTATTTC	57.18235294	4180	28306	28332	26	CTTCGGAACCTTCTCCAACAACACCTG	61.25555556	24	66	23	89	21
17232	28253	28286	33	ATTGATGTTGACTTTCTCTTTTTGGAGTATTTCA	57.18235294	4180	28306	28332	26	CTTCGGAACCTTCTCCAACAACACCTG	61.25555556	24	66	23	89	20
16303	4066	4099	33	CAGCAAAGAAAATAGTTGGCATCATAAAGTAATG	58.38823529	2391	4115	4141	26	ATTTCCAGCAAAGCCAAAGCCTCATTA	56.7	24	19	71	90	16
16311	4077	4110	33	ATAGTTGGCATCATAAAGTAATGGGTTTTTGGAA	58.38823529	2388	4112	4138	26	GGCATTTCCAGCAAAGCCAAAGCCTCA	61.25555556	24	8	82	90	2
17231	28252	28285	33	TATTGATGTTGACTTTCTCTTTTTGGAGTATTTC	57.18235294	4183	28309	28335	26	CGGAACCTTCTCCAACAACACCTGTAT	59.73703704	24	66	24	90	24
17232	28253	28286	33	ATTGATGTTGACTTTCTCTTTTTGGAGTATTTCA	57.18235294	4182	28308	28334	26	TCGGAACCTTCTCCAACAACACCTGTA	59.73703704	24	66	24	90	22
17232	28253	28286	33	ATTGATGTTGACTTTCTCTTTTTGGAGTATTTCA	57.18235294	4183	28309	28335	26	CGGAACCTTCTCCAACAACACCTGTAT	59.73703704	24	66	24	90	23
17146	26822	26855	33	TTCTTCTTCACAATCACCTTCTTCTTCATCCTCA	60.8	4020	26856	26882	26	TCTGGAGGGTAGAAAGAACAATACATA	55.18148148	24	35	56	91	1
17231	28252	28285	33	TATTGATGTTGACTTTCTCTTTTTGGAGTATTTC	57.18235294	4181	28307	28333	26	TTCGGAACCTTCTCCAACAACACCTGT	59.73703704	24	66	25	91	22
17232	28253	28286	33	ATTGATGTTGACTTTCTCTTTTTGGAGTATTTCA	57.18235294	4181	28307	28333	26	TTCGGAACCTTCTCCAACAACACCTGT	59.73703704	24	66	25	91	21
17231	28252	28285	33	TATTGATGTTGACTTTCTCTTTTTGGAGTATTTC	57.18235294	4184	28310	28336	26	GGAACCTTCTCCAACAACACCTGTATG	59.73703704	24	66	26	92	25
16308	4071	4104	33	AAGAAAATAGTTGGCATCATAAAGTAATGGGTTT	57.18235294	2389	4113	4139	26	GCATTTCCAGCAAAGCCAAAGCCTCAT	59.73703704	24	13	82	95	9
16691	15178	15211	33	AAGAAACCCTTAGACACAGCAAAGTCATAGAAGT	60.8	3202	15228	15254	26	GGGTTTGACAGTTTGAAAAGCAACATT	55.18148148	24	13	84	97	17
17127	26692	26725	33	CATCATCTAACCAATCTTCTTCTTGCTCTTCTTC	60.8	3981	26726	26752	26	AGGTTGAAGAGCAGCAGAAGTGGCACC	62.77407407	24	46	52	98	1
17127	26692	26725	33	CATCATCTAACCAATCTTCTTCTTGCTCTTCTTC	60.8	3985	26730	26756	26	TGAAGAGCAGCAGAAGTGGCACCAAAT	59.73703704	24	46	56	102	5
16583	10222	10255	33	TCACCCTGTTGTCCATCAAAGTGTCCCTTATTTA	62.00588235	2915	10266	10292	26	AGCCACATTTTCTAAACTCTGAAGTCT	55.18148148	24	4	99	103	11
16582	10221	10254	33	TTCACCCTGTTGTCCATCAAAGTGTCCCTTATTT	62.00588235	2914	10265	10291	26	AAGCCACATTTTCTAAACTCTGAAGTC	55.18148148	24	5	102	107	11
17127	26692	26725	33	CATCATCTAACCAATCTTCTTCTTGCTCTTCTTC	60.8	3983	26728	26754	26	GTTGAAGAGCAGCAGAAGTGGCACCAA	61.25555556	24	46	61	107	3
17128	26693	26726	33	ATCATCTAACCAATCTTCTTCTTGCTCTTCTTCA	59.59411765	3982	26727	26753	26	GGTTGAAGAGCAGCAGAAGTGGCACCA	62.77407407	24	50	58	108	1
17128	26693	26726	33	ATCATCTAACCAATCTTCTTCTTGCTCTTCTTCA	59.59411765	3983	26728	26754	26	GTTGAAGAGCAGCAGAAGTGGCACCAA	61.25555556	24	50	61	111	2
17129	26694	26727	33	TCATCTAACCAATCTTCTTCTTGCTCTTCTTCAG	60.8	3983	26728	26754	26	GTTGAAGAGCAGCAGAAGTGGCACCAA	61.25555556	24	50	61	111	1
17128	26693	26726	33	ATCATCTAACCAATCTTCTTCTTGCTCTTCTTCA	59.59411765	3984	26729	26755	26	TTGAAGAGCAGCAGAAGTGGCACCAAA	59.73703704	24	50	63	113	3
17129	26694	26727	33	TCATCTAACCAATCTTCTTCTTGCTCTTCTTCAG	60.8	3984	26729	26755	26	TTGAAGAGCAGCAGAAGTGGCACCAAA	59.73703704	24	50	63	113	2
17130	26695	26728	33	CATCTAACCAATCTTCTTCTTGCTCTTCTTCAGG	62.00588235	3984	26729	26755	26	TTGAAGAGCAGCAGAAGTGGCACCAAA	59.73703704	24	50	63	113	1
16071	457	490	33	CAGTTTGCTGTTTCTTCTGTCTCTGCGGTAAGGC	65.62352941	1898	493	519	26	GAGTTTCATCAGCCTTCTTCTTTTTGT	55.18148148	24	43	77	120	3
16072	458	491	33	AGTTTGCTGTTTCTTCTGTCTCTGCGGTAAGGCT	64.41764706	1899	494	520	26	AGTTTCATCAGCCTTCTTCTTTTTGTC	55.18148148	24	42	84	126	3
16072	458	491	33	AGTTTGCTGTTTCTTCTGTCTCTGCGGTAAGGCT	64.41764706	1900	495	521	26	GTTTCATCAGCCTTCTTCTTTTTGTCC	56.7	24	42	88	130	4
16223	2097	2130	33	GCAGAAAGGCTAAAAAGCACAAATAGAAGTCAAT	59.59411765	2176	2146	2172	26	CATTCTGTCTTTCTTTTGAGTGTGAAG	55.18148148	24	27	122	149	16
17067	25148	25181	33	AGGTGTTTTAGAAGAAGAAGTAAGATAACCATTA	57.18235294	3877	25190	25216	26	AACAGCATCAGGTGAAGAAACAGAAAC	56.7	24	24	125	149	9
16335	4125	4158	33	AAGCCAAAGCCTCATTATTATTCTTACAAAGTTT	57.18235294	2403	4183	4209	26	GCATAAAGATAGAGAAAAGGGGCTTCA	56.7	24	39	129	168	25
16336	4126	4159	33	AGCCAAAGCCTCATTATTATTCTTACAAAGTTTA	57.18235294	2404	4184	4210	26	CATAAAGATAGAGAAAAGGGGCTTCAA	55.18148148	24	41	129	170	25
17067	25148	25181	33	AGGTGTTTTAGAAGAAGAAGTAAGATAACCATTA	57.18235294	3879	25192	25218	26	CAGCATCAGGTGAAGAAACAGAAACTG	58.21851852	24	24	152	176	11
16332	4122	4155	33	GCAAAGCCAAAGCCTCATTATTATTCTTACAAAG	59.59411765	2400	4179	4205	26	TAAAGCATAAAGATAGAGAAAAGGGGC	55.18148148	24	33	145	178	24
16331	4121	4154	33	AGCAAAGCCAAAGCCTCATTATTATTCTTACAAA	58.38823529	2400	4179	4205	26	TAAAGCATAAAGATAGAGAAAAGGGGC	55.18148148	24	34	145	179	25
16330	4120	4153	33	CAGCAAAGCCAAAGCCTCATTATTATTCTTACAA	59.59411765	2399	4178	4204	26	CTAAAGCATAAAGATAGAGAAAAGGGG	55.18148148	24	33	150	183	25
16332	4122	4155	33	GCAAAGCCAAAGCCTCATTATTATTCTTACAAAG	59.59411765	2399	4178	4204	26	CTAAAGCATAAAGATAGAGAAAAGGGG	55.18148148	24	33	150	183	23
16331	4121	4154	33	AGCAAAGCCAAAGCCTCATTATTATTCTTACAAA	58.38823529	2399	4178	4204	26	CTAAAGCATAAAGATAGAGAAAAGGGG	55.18148148	24	34	150	184	24
16235	2802	2835	33	CAAAACCTGAGTCACCTGCTACACGCTGCGAAGC	68.03529412	4739	2848	2875	27	ATAAGAAAGCGTTCGTGATGTAGCAACA	56.99285714	24	2	0	2	13
16235	2802	2835	33	CAAAACCTGAGTCACCTGCTACACGCTGCGAAGC	68.03529412	4741	2850	2877	27	AAGAAAGCGTTCGTGATGTAGCAACAGT	58.45714286	24	2	1	3	15
16235	2802	2835	33	CAAAACCTGAGTCACCTGCTACACGCTGCGAAGC	68.03529412	4734	2843	2870	27	TTGTAATAAGAAAGCGTTCGTGATGTAG	55.52857143	24	2	2	4	8
16235	2802	2835	33	CAAAACCTGAGTCACCTGCTACACGCTGCGAAGC	68.03529412	4742	2851	2878	27	AGAAAGCGTTCGTGATGTAGCAACAGTG	59.92142857	24	2	4	6	16
17242	28365	28398	33	GGAACCCAATAGGCACACTTGTTATGGCAACCAA	64.41764706	6622	28423	28450	27	AGGCAATAGTGCGACCACCCTTACGAAG	62.85	24	4	2	6	25
17249	28437	28470	33	CCACCCTTACGAAGAATGGTTTTCAAGCCAGATT	63.21176471	6654	28473	28500	27	TTATGGTATTCGGCAAGACTATGCTCAG	58.45714286	24	7	1	8	3
16235	2802	2835	33	CAAAACCTGAGTCACCTGCTACACGCTGCGAAGC	68.03529412	4745	2854	2881	27	AAGCGTTCGTGATGTAGCAACAGTGATT	58.45714286	24	2	7	9	19
16234	2801	2834	33	GCAAAACCTGAGTCACCTGCTACACGCTGCGAAG	68.03529412	4744	2853	2880	27	AAAGCGTTCGTGATGTAGCAACAGTGAT	58.45714286	24	4	6	10	19
16768	18177	18210	33	CTAAACTCCTGTGTAGAAACTAAGTAATCATAAA	57.18235294	5832	18221	18248	27	CAGTCTAAAGTAGCGGTTGAGTAAACAA	56.99285714	24	10	0	10	11
16768	18177	18210	33	CTAAACTCCTGTGTAGAAACTAAGTAATCATAAA	57.18235294	5833	18222	18249	27	AGTCTAAAGTAGCGGTTGAGTAAACAAA	55.52857143	24	10	0	10	12
16769	18178	18211	33	TAAACTCCTGTGTAGAAACTAAGTAATCATAAAC	57.18235294	5833	18222	18249	27	AGTCTAAAGTAGCGGTTGAGTAAACAAA	55.52857143	24	10	0	10	11
16770	18179	18212	33	AAACTCCTGTGTAGAAACTAAGTAATCATAAACA	57.18235294	5831	18220	18247	27	TCAGTCTAAAGTAGCGGTTGAGTAAACA	56.99285714	24	10	0	10	8
16770	18179	18212	33	AAACTCCTGTGTAGAAACTAAGTAATCATAAACA	57.18235294	5832	18221	18248	27	CAGTCTAAAGTAGCGGTTGAGTAAACAA	56.99285714	24	10	0	10	9
16995	22154	22187	33	TGTAACACTATCAACGATGTAAGAAGACTGGTCA	60.8	6170	22208	22235	27	AAACTGTAGTGACAAGTCTCTCGCAACT	58.45714286	24	0	10	10	21
17069	25325	25358	33	AAGTGTGTTGATAAGTGACGCTACAGTTGTTTTA	59.59411765	6308	25379	25406	27	AGCACCATAATCAACCACACCCTCTTGT	59.92142857	24	0	10	10	21
17070	25326	25359	33	AGTGTGTTGATAAGTGACGCTACAGTTGTTTTAC	60.8	6308	25379	25406	27	AGCACCATAATCAACCACACCCTCTTGT	59.92142857	24	0	10	10	20
16225	2233	2266	33	ACTTCCTCTTGTCTGATGAACAGTTTAGGTGAAA	60.8	4689	2291	2318	27	CGTGTTTTACGCCGTCAGGACAAGCAAA	61.38571429	24	11	0	11	25
16769	18178	18211	33	TAAACTCCTGTGTAGAAACTAAGTAATCATAAAC	57.18235294	5830	18219	18246	27	GTCAGTCTAAAGTAGCGGTTGAGTAAAC	58.45714286	24	10	1	11	8
16990	22149	22182	33	TTCACTGTAACACTATCAACGATGTAAGAAGACT	59.59411765	6169	22207	22234	27	TAAACTGTAGTGACAAGTCTCTCGCAAC	58.45714286	24	0	11	11	25
16234	2801	2834	33	GCAAAACCTGAGTCACCTGCTACACGCTGCGAAG	68.03529412	4746	2855	2882	27	AGCGTTCGTGATGTAGCAACAGTGATTT	58.45714286	24	4	8	12	21
16264	2877	2910	33	TGATTTCTTTAGGCAGGTCCTTGATGTCACAGCG	64.41764706	4789	2923	2950	27	TCCAGCAATACGAAGATGTCCACGAAGG	61.38571429	24	11	2	13	13
16768	18177	18210	33	CTAAACTCCTGTGTAGAAACTAAGTAATCATAAA	57.18235294	5829	18218	18245	27	AGTCAGTCTAAAGTAGCGGTTGAGTAAA	56.99285714	24	10	3	13	8
16769	18178	18211	33	TAAACTCCTGTGTAGAAACTAAGTAATCATAAAC	57.18235294	5827	18216	18243	27	AGAGTCAGTCTAAAGTAGCGGTTGAGTA	58.45714286	24	10	3	13	5
16770	18179	18212	33	AAACTCCTGTGTAGAAACTAAGTAATCATAAACA	57.18235294	5828	18217	18244	27	GAGTCAGTCTAAAGTAGCGGTTGAGTAA	58.45714286	24	10	3	13	5
16234	2801	2834	33	GCAAAACCTGAGTCACCTGCTACACGCTGCGAAG	68.03529412	4747	2856	2883	27	GCGTTCGTGATGTAGCAACAGTGATTTC	59.92142857	24	4	11	15	22
16237	2842	2875	33	TTTGTAATAAGAAAGCGTTCGTGATGTAGCAACA	59.59411765	4776	2885	2912	27	TTAGGCAGGTCCTTGATGTCACAGCGTC	62.85	24	1	14	15	10
16265	2878	2911	33	GATTTCTTTAGGCAGGTCCTTGATGTCACAGCGT	64.41764706	4790	2924	2951	27	CCAGCAATACGAAGATGTCCACGAAGGA	61.38571429	24	11	4	15	13
16768	18177	18210	33	CTAAACTCCTGTGTAGAAACTAAGTAATCATAAA	57.18235294	5826	18215	18242	27	AAGAGTCAGTCTAAAGTAGCGGTTGAGT	58.45714286	24	10	5	15	5
16265	2878	2911	33	GATTTCTTTAGGCAGGTCCTTGATGTCACAGCGT	64.41764706	4782	2916	2943	27	GATGGTGTCCAGCAATACGAAGATGTCC	61.38571429	24	11	5	16	5
16768	18177	18210	33	CTAAACTCCTGTGTAGAAACTAAGTAATCATAAA	57.18235294	5834	18223	18250	27	GTCTAAAGTAGCGGTTGAGTAAACAAAA	55.52857143	24	10	6	16	13
16769	18178	18211	33	TAAACTCCTGTGTAGAAACTAAGTAATCATAAAC	57.18235294	5834	18223	18250	27	GTCTAAAGTAGCGGTTGAGTAAACAAAA	55.52857143	24	10	6	16	12
16770	18179	18212	33	AAACTCCTGTGTAGAAACTAAGTAATCATAAACA	57.18235294	5834	18223	18250	27	GTCTAAAGTAGCGGTTGAGTAAACAAAA	55.52857143	24	10	6	16	11
17068	25324	25357	33	TAAGTGTGTTGATAAGTGACGCTACAGTTGTTTT	59.59411765	6309	25380	25407	27	GCACCATAATCAACCACACCCTCTTGTA	59.92142857	24	0	16	16	23
17244	28388	28421	33	ATGGCAACCAACATAAGAGAACACACAGCCTCCA	64.41764706	6625	28426	28453	27	CAATAGTGCGACCACCCTTACGAAGAAT	59.92142857	24	14	2	16	5
16155	1110	1143	33	TCTGCGTAGAAGCCTTTTGGCAATGTTGTTCCTT	63.21176471	4545	1167	1194	27	GCATTGTTAGCAGGATTGCGGGTGCCAA	62.85	24	5	12	17	24
16156	1111	1144	33	CTGCGTAGAAGCCTTTTGGCAATGTTGTTCCTTG	64.41764706	4545	1167	1194	27	GCATTGTTAGCAGGATTGCGGGTGCCAA	62.85	24	5	12	17	23
16158	1113	1146	33	GCGTAGAAGCCTTTTGGCAATGTTGTTCCTTGAG	64.41764706	4545	1167	1194	27	GCATTGTTAGCAGGATTGCGGGTGCCAA	62.85	24	5	12	17	21
16863	19511	19544	33	TGAAAAAGTCTGTCCTGGTTGAATGCGAACAAAC	62.00588235	5931	19553	19580	27	AGGTGTCTTAGGATTGGCTGTATCAACC	59.92142857	24	3	14	17	9
16863	19511	19544	33	TGAAAAAGTCTGTCCTGGTTGAATGCGAACAAAC	62.00588235	5933	19555	19582	27	GTGTCTTAGGATTGGCTGTATCAACCTT	58.45714286	24	3	14	17	11
16864	19512	19545	33	GAAAAAGTCTGTCCTGGTTGAATGCGAACAAACT	62.00588235	5931	19553	19580	27	AGGTGTCTTAGGATTGGCTGTATCAACC	59.92142857	24	3	14	17	8
16864	19512	19545	33	GAAAAAGTCTGTCCTGGTTGAATGCGAACAAACT	62.00588235	5933	19555	19582	27	GTGTCTTAGGATTGGCTGTATCAACCTT	58.45714286	24	3	14	17	10
16864	19512	19545	33	GAAAAAGTCTGTCCTGGTTGAATGCGAACAAACT	62.00588235	5934	19556	19583	27	TGTCTTAGGATTGGCTGTATCAACCTTA	56.99285714	24	3	14	17	11
17071	25327	25360	33	GTGTGTTGATAAGTGACGCTACAGTTGTTTTACT	60.8	6309	25380	25407	27	GCACCATAATCAACCACACCCTCTTGTA	59.92142857	24	1	16	17	20
16247	2856	2889	33	GCGTTCGTGATGTAGCAACAGTGATTTCTTTAGG	63.21176471	4780	2914	2941	27	TAGATGGTGTCCAGCAATACGAAGATGT	58.45714286	24	11	7	18	25
16248	2857	2890	33	CGTTCGTGATGTAGCAACAGTGATTTCTTTAGGC	63.21176471	4780	2914	2941	27	TAGATGGTGTCCAGCAATACGAAGATGT	58.45714286	24	11	7	18	24
16248	2857	2890	33	CGTTCGTGATGTAGCAACAGTGATTTCTTTAGGC	63.21176471	4781	2915	2942	27	AGATGGTGTCCAGCAATACGAAGATGTC	59.92142857	24	11	7	18	25
16249	2858	2891	33	GTTCGTGATGTAGCAACAGTGATTTCTTTAGGCA	62.00588235	4782	2916	2943	27	GATGGTGTCCAGCAATACGAAGATGTCC	61.38571429	24	13	5	18	25
16354	4302	4335	33	TTGCCATCTCTTTTTGAGGGTTATGATTTTGGAA	59.59411765	4922	4360	4387	27	GCAACGCCAACAATAAGCCATCCGAAAG	61.38571429	24	12	6	18	25
16862	19510	19543	33	CTGAAAAAGTCTGTCCTGGTTGAATGCGAACAAA	62.00588235	5931	19553	19580	27	AGGTGTCTTAGGATTGGCTGTATCAACC	59.92142857	24	4	14	18	10
16862	19510	19543	33	CTGAAAAAGTCTGTCCTGGTTGAATGCGAACAAA	62.00588235	5932	19554	19581	27	GGTGTCTTAGGATTGGCTGTATCAACCT	59.92142857	24	4	14	18	11
17079	25702	25735	33	GCATTTCAGTAGTGCCACCAGCCTTTTTAGTAGG	64.41764706	6337	25756	25783	27	CACCCTCTTGAACAACATCACCCACTAT	59.92142857	24	9	9	18	21
16769	18178	18211	33	TAAACTCCTGTGTAGAAACTAAGTAATCATAAAC	57.18235294	5835	18224	18251	27	TCTAAAGTAGCGGTTGAGTAAACAAAAG	55.52857143	24	10	9	19	13
16770	18179	18212	33	AAACTCCTGTGTAGAAACTAAGTAATCATAAACA	57.18235294	5835	18224	18251	27	TCTAAAGTAGCGGTTGAGTAAACAAAAG	55.52857143	24	10	9	19	12
16855	19503	19536	33	GCTAACACTGAAAAAGTCTGTCCTGGTTGAATGC	63.21176471	5927	19549	19576	27	ACTTAGGTGTCTTAGGATTGGCTGTATC	58.45714286	24	8	11	19	13
16862	19510	19543	33	CTGAAAAAGTCTGTCCTGGTTGAATGCGAACAAA	62.00588235	5930	19552	19579	27	TAGGTGTCTTAGGATTGGCTGTATCAAC	58.45714286	24	4	15	19	9
17079	25702	25735	33	GCATTTCAGTAGTGCCACCAGCCTTTTTAGTAGG	64.41764706	6336	25755	25782	27	ACACCCTCTTGAACAACATCACCCACTA	59.92142857	24	9	10	19	20
17080	25703	25736	33	CATTTCAGTAGTGCCACCAGCCTTTTTAGTAGGT	63.21176471	6335	25754	25781	27	AACACCCTCTTGAACAACATCACCCACT	59.92142857	24	9	10	19	18
17245	28389	28422	33	TGGCAACCAACATAAGAGAACACACAGCCTCCAA	64.41764706	6625	28426	28453	27	CAATAGTGCGACCACCCTTACGAAGAAT	59.92142857	24	17	2	19	4
16249	2858	2891	33	GTTCGTGATGTAGCAACAGTGATTTCTTTAGGCA	62.00588235	4780	2914	2941	27	TAGATGGTGTCCAGCAATACGAAGATGT	58.45714286	24	13	7	20	23
16250	2859	2892	33	TTCGTGATGTAGCAACAGTGATTTCTTTAGGCAG	62.00588235	4783	2917	2944	27	ATGGTGTCCAGCAATACGAAGATGTCCA	59.92142857	24	16	4	20	25
16263	2872	2905	33	AACAGTGATTTCTTTAGGCAGGTCCTTGATGTCA	62.00588235	4789	2923	2950	27	TCCAGCAATACGAAGATGTCCACGAAGG	61.38571429	24	18	2	20	18
16861	19509	19542	33	ACTGAAAAAGTCTGTCCTGGTTGAATGCGAACAA	62.00588235	5931	19553	19580	27	AGGTGTCTTAGGATTGGCTGTATCAACC	59.92142857	24	6	14	20	11
16863	19511	19544	33	TGAAAAAGTCTGTCCTGGTTGAATGCGAACAAAC	62.00588235	5929	19551	19578	27	TTAGGTGTCTTAGGATTGGCTGTATCAA	56.99285714	24	3	17	20	7
16864	19512	19545	33	GAAAAAGTCTGTCCTGGTTGAATGCGAACAAACT	62.00588235	5929	19551	19578	27	TTAGGTGTCTTAGGATTGGCTGTATCAA	56.99285714	24	3	17	20	6
17077	25700	25733	33	TAGCATTTCAGTAGTGCCACCAGCCTTTTTAGTA	62.00588235	6333	25752	25779	27	AAAACACCCTCTTGAACAACATCACCCA	58.45714286	24	9	11	20	19
17078	25701	25734	33	AGCATTTCAGTAGTGCCACCAGCCTTTTTAGTAG	63.21176471	6333	25752	25779	27	AAAACACCCTCTTGAACAACATCACCCA	58.45714286	24	9	11	20	18
16250	2859	2892	33	TTCGTGATGTAGCAACAGTGATTTCTTTAGGCAG	62.00588235	4782	2916	2943	27	GATGGTGTCCAGCAATACGAAGATGTCC	61.38571429	24	16	5	21	24
16770	18179	18212	33	AAACTCCTGTGTAGAAACTAAGTAATCATAAACA	57.18235294	5825	18214	18241	27	CAAGAGTCAGTCTAAAGTAGCGGTTGAG	59.92142857	24	10	11	21	2
16859	19507	19540	33	ACACTGAAAAAGTCTGTCCTGGTTGAATGCGAAC	63.21176471	5931	19553	19580	27	AGGTGTCTTAGGATTGGCTGTATCAACC	59.92142857	24	7	14	21	13
16860	19508	19541	33	CACTGAAAAAGTCTGTCCTGGTTGAATGCGAACA	63.21176471	5932	19554	19581	27	GGTGTCTTAGGATTGGCTGTATCAACCT	59.92142857	24	7	14	21	13
16860	19508	19541	33	CACTGAAAAAGTCTGTCCTGGTTGAATGCGAACA	63.21176471	5934	19556	19583	27	TGTCTTAGGATTGGCTGTATCAACCTTA	56.99285714	24	7	14	21	15
16861	19509	19542	33	ACTGAAAAAGTCTGTCCTGGTTGAATGCGAACAA	62.00588235	5930	19552	19579	27	TAGGTGTCTTAGGATTGGCTGTATCAAC	58.45714286	24	6	15	21	10
16862	19510	19543	33	CTGAAAAAGTCTGTCCTGGTTGAATGCGAACAAA	62.00588235	5929	19551	19578	27	TTAGGTGTCTTAGGATTGGCTGTATCAA	56.99285714	24	4	17	21	8
17081	25704	25737	33	ATTTCAGTAGTGCCACCAGCCTTTTTAGTAGGTA	62.00588235	6335	25754	25781	27	AACACCCTCTTGAACAACATCACCCACT	59.92142857	24	11	10	21	17
16262	2871	2904	33	CAACAGTGATTTCTTTAGGCAGGTCCTTGATGTC	63.21176471	4788	2922	2949	27	GTCCAGCAATACGAAGATGTCCACGAAG	61.38571429	24	20	2	22	18
16855	19503	19536	33	GCTAACACTGAAAAAGTCTGTCCTGGTTGAATGC	63.21176471	5931	19553	19580	27	AGGTGTCTTAGGATTGGCTGTATCAACC	59.92142857	24	8	14	22	17
16857	19505	19538	33	TAACACTGAAAAAGTCTGTCCTGGTTGAATGCGA	62.00588235	5931	19553	19580	27	AGGTGTCTTAGGATTGGCTGTATCAACC	59.92142857	24	8	14	22	15
16858	19506	19539	33	AACACTGAAAAAGTCTGTCCTGGTTGAATGCGAA	62.00588235	5931	19553	19580	27	AGGTGTCTTAGGATTGGCTGTATCAACC	59.92142857	24	8	14	22	14
16860	19508	19541	33	CACTGAAAAAGTCTGTCCTGGTTGAATGCGAACA	63.21176471	5930	19552	19579	27	TAGGTGTCTTAGGATTGGCTGTATCAAC	58.45714286	24	7	15	22	11
17081	25704	25737	33	ATTTCAGTAGTGCCACCAGCCTTTTTAGTAGGTA	62.00588235	6333	25752	25779	27	AAAACACCCTCTTGAACAACATCACCCA	58.45714286	24	11	11	22	15
16250	2859	2892	33	TTCGTGATGTAGCAACAGTGATTTCTTTAGGCAG	62.00588235	4781	2915	2942	27	AGATGGTGTCCAGCAATACGAAGATGTC	59.92142857	24	16	7	23	23
16716	15750	15783	33	ATAATAAGAATCTACAACAGGAACTCCACTACCT	59.59411765	5686	15802	15829	27	TCACCGAAATCATACCAGTTACCATTGA	56.99285714	24	9	14	23	19
16855	19503	19536	33	GCTAACACTGAAAAAGTCTGTCCTGGTTGAATGC	63.21176471	5930	19552	19579	27	TAGGTGTCTTAGGATTGGCTGTATCAAC	58.45714286	24	8	15	23	16
16857	19505	19538	33	TAACACTGAAAAAGTCTGTCCTGGTTGAATGCGA	62.00588235	5930	19552	19579	27	TAGGTGTCTTAGGATTGGCTGTATCAAC	58.45714286	24	8	15	23	14
16858	19506	19539	33	AACACTGAAAAAGTCTGTCCTGGTTGAATGCGAA	62.00588235	5930	19552	19579	27	TAGGTGTCTTAGGATTGGCTGTATCAAC	58.45714286	24	8	15	23	13
16861	19509	19542	33	ACTGAAAAAGTCTGTCCTGGTTGAATGCGAACAA	62.00588235	5929	19551	19578	27	TTAGGTGTCTTAGGATTGGCTGTATCAA	56.99285714	24	6	17	23	9
17160	26902	26935	33	CACCAGACTCATCAAATAAGTAGTATGTAGCCAT	60.8	6454	26941	26968	27	ACTCATCTAAATCAATGCCCAGTGGTGT	58.45714286	24	7	16	23	6
17246	28390	28423	33	GGCAACCAACATAAGAGAACACACAGCCTCCAAA	64.41764706	6625	28426	28453	27	CAATAGTGCGACCACCCTTACGAAGAAT	59.92142857	24	21	2	23	3
17247	28391	28424	33	GCAACCAACATAAGAGAACACACAGCCTCCAAAG	64.41764706	6625	28426	28453	27	CAATAGTGCGACCACCCTTACGAAGAAT	59.92142857	24	21	2	23	2
16237	2842	2875	33	TTTGTAATAAGAAAGCGTTCGTGATGTAGCAACA	59.59411765	4769	2878	2905	27	GATTTCTTTAGGCAGGTCCTTGATGTCA	58.45714286	24	1	23	24	3
16856	19504	19537	33	CTAACACTGAAAAAGTCTGTCCTGGTTGAATGCG	63.21176471	5930	19552	19579	27	TAGGTGTCTTAGGATTGGCTGTATCAAC	58.45714286	24	9	15	24	15
16859	19507	19540	33	ACACTGAAAAAGTCTGTCCTGGTTGAATGCGAAC	63.21176471	5929	19551	19578	27	TTAGGTGTCTTAGGATTGGCTGTATCAA	56.99285714	24	7	17	24	11
16860	19508	19541	33	CACTGAAAAAGTCTGTCCTGGTTGAATGCGAACA	63.21176471	5929	19551	19578	27	TTAGGTGTCTTAGGATTGGCTGTATCAA	56.99285714	24	7	17	24	10
16863	19511	19544	33	TGAAAAAGTCTGTCCTGGTTGAATGCGAACAAAC	62.00588235	5928	19550	19577	27	CTTAGGTGTCTTAGGATTGGCTGTATCA	58.45714286	24	3	21	24	6
16864	19512	19545	33	GAAAAAGTCTGTCCTGGTTGAATGCGAACAAACT	62.00588235	5928	19550	19577	27	CTTAGGTGTCTTAGGATTGGCTGTATCA	58.45714286	24	3	21	24	5
16883	19872	19905	33	GAGGTTTGTGGTGGTTGGTAAAGAACATCAGAAC	63.21176471	5995	19921	19948	27	CATTGAGAGCCTTTGCGAGATGACAACA	59.92142857	24	19	5	24	16
16350	4216	4249	33	GCAGCAACGAGCAAAAGGTGTGAGTAAACTGTTA	63.21176471	4910	4273	4300	27	ACAAAGTGAACACCCTTGGAGAGTGCTA	59.92142857	24	3	22	25	24
16765	18075	18108	33	ACTTTGATACAAGGTTTGCCACCAACACCCAACA	63.21176471	5808	18132	18159	27	TCTATGCTATTCTTGGGTGGGAGTAGTC	59.92142857	24	9	16	25	24
16855	19503	19536	33	GCTAACACTGAAAAAGTCTGTCCTGGTTGAATGC	63.21176471	5929	19551	19578	27	TTAGGTGTCTTAGGATTGGCTGTATCAA	56.99285714	24	8	17	25	15
16857	19505	19538	33	TAACACTGAAAAAGTCTGTCCTGGTTGAATGCGA	62.00588235	5929	19551	19578	27	TTAGGTGTCTTAGGATTGGCTGTATCAA	56.99285714	24	8	17	25	13
16858	19506	19539	33	AACACTGAAAAAGTCTGTCCTGGTTGAATGCGAA	62.00588235	5929	19551	19578	27	TTAGGTGTCTTAGGATTGGCTGTATCAA	56.99285714	24	8	17	25	12
16862	19510	19543	33	CTGAAAAAGTCTGTCCTGGTTGAATGCGAACAAA	62.00588235	5928	19550	19577	27	CTTAGGTGTCTTAGGATTGGCTGTATCA	58.45714286	24	4	21	25	7
16883	19872	19905	33	GAGGTTTGTGGTGGTTGGTAAAGAACATCAGAAC	63.21176471	6001	19927	19954	27	GAGCCTTTGCGAGATGACAACAAGCAGC	62.85	24	19	6	25	22
17248	28392	28425	33	CAACCAACATAAGAGAACACACAGCCTCCAAAGG	64.41764706	6625	28426	28453	27	CAATAGTGCGACCACCCTTACGAAGAAT	59.92142857	24	23	2	25	1
16237	2842	2875	33	TTTGTAATAAGAAAGCGTTCGTGATGTAGCAACA	59.59411765	4770	2879	2906	27	ATTTCTTTAGGCAGGTCCTTGATGTCAC	58.45714286	24	1	25	26	4
16238	2843	2876	33	TTGTAATAAGAAAGCGTTCGTGATGTAGCAACAG	60.8	4770	2879	2906	27	ATTTCTTTAGGCAGGTCCTTGATGTCAC	58.45714286	24	1	25	26	3
16240	2845	2878	33	GTAATAAGAAAGCGTTCGTGATGTAGCAACAGTG	62.00588235	4770	2879	2906	27	ATTTCTTTAGGCAGGTCCTTGATGTCAC	58.45714286	24	1	25	26	1
16388	4948	4981	33	TTCCTATTACAACATCACAGTTACCAGACACAAA	59.59411765	4997	4984	5011	27	TGTTGTCTGTAGTAATGATTTGTGGTTC	55.52857143	24	3	23	26	3
16444	6617	6650	33	AGCATCAGTAGTGTCAGCAATGTCTCTGCCAAAT	63.21176471	5139	6675	6702	27	TTAGACTCAGTAAGAACACCTGTGCCTG	59.92142857	24	10	16	26	25
16502	8168	8201	33	GAAAGGTAAGAACAAGTCCTGAGTTGAATGTAAA	59.59411765	5244	8213	8240	27	GAAAACTTTGTCAGGGTAATAAACACCA	55.52857143	24	5	21	26	12
16504	8170	8203	33	AAGGTAAGAACAAGTCCTGAGTTGAATGTAAAAC	59.59411765	5246	8215	8242	27	AAACTTTGTCAGGGTAATAAACACCACG	56.99285714	24	6	20	26	12
16686	15119	15152	33	CAGCATTACCATCCTGAGCAAAGAAGAAGTGTTT	62.00588235	5624	15176	15203	27	TAAAGAAACCCTTAGACACAGCAAAGTC	56.99285714	24	9	17	26	24
16765	18075	18108	33	ACTTTGATACAAGGTTTGCCACCAACACCCAACA	63.21176471	5806	18130	18157	27	CATCTATGCTATTCTTGGGTGGGAGTAG	59.92142857	24	9	17	26	22
16766	18076	18109	33	CTTTGATACAAGGTTTGCCACCAACACCCAACAA	63.21176471	5809	18133	18160	27	CTATGCTATTCTTGGGTGGGAGTAGTCC	61.38571429	24	10	16	26	24
16856	19504	19537	33	CTAACACTGAAAAAGTCTGTCCTGGTTGAATGCG	63.21176471	5929	19551	19578	27	TTAGGTGTCTTAGGATTGGCTGTATCAA	56.99285714	24	9	17	26	14
16880	19869	19902	33	ATAGAGGTTTGTGGTGGTTGGTAAAGAACATCAG	62.00588235	5995	19921	19948	27	CATTGAGAGCCTTTGCGAGATGACAACA	59.92142857	24	21	5	26	19
16881	19870	19903	33	TAGAGGTTTGTGGTGGTTGGTAAAGAACATCAGA	62.00588235	5995	19921	19948	27	CATTGAGAGCCTTTGCGAGATGACAACA	59.92142857	24	21	5	26	18
16882	19871	19904	33	AGAGGTTTGTGGTGGTTGGTAAAGAACATCAGAA	62.00588235	5995	19921	19948	27	CATTGAGAGCCTTTGCGAGATGACAACA	59.92142857	24	21	5	26	17
16883	19872	19905	33	GAGGTTTGTGGTGGTTGGTAAAGAACATCAGAAC	63.21176471	6000	19926	19953	27	AGAGCCTTTGCGAGATGACAACAAGCAG	61.38571429	24	19	7	26	21
16236	2841	2874	33	ATTTGTAATAAGAAAGCGTTCGTGATGTAGCAAC	59.59411765	4770	2879	2906	27	ATTTCTTTAGGCAGGTCCTTGATGTCAC	58.45714286	24	2	25	27	5
16260	2869	2902	33	AGCAACAGTGATTTCTTTAGGCAGGTCCTTGATG	63.21176471	4791	2925	2952	27	CAGCAATACGAAGATGTCCACGAAGGAT	59.92142857	24	23	4	27	23
16348	4214	4247	33	CAGCAGCAACGAGCAAAAGGTGTGAGTAAACTGT	64.41764706	4909	4272	4299	27	AACAAAGTGAACACCCTTGGAGAGTGCT	59.92142857	24	3	24	27	25
16349	4215	4248	33	AGCAGCAACGAGCAAAAGGTGTGAGTAAACTGTT	63.21176471	4909	4272	4299	27	AACAAAGTGAACACCCTTGGAGAGTGCT	59.92142857	24	3	24	27	24
16350	4216	4249	33	GCAGCAACGAGCAAAAGGTGTGAGTAAACTGTTA	63.21176471	4909	4272	4299	27	AACAAAGTGAACACCCTTGGAGAGTGCT	59.92142857	24	3	24	27	23
16388	4948	4981	33	TTCCTATTACAACATCACAGTTACCAGACACAAA	59.59411765	4996	4983	5010	27	GTGTTGTCTGTAGTAATGATTTGTGGTT	55.52857143	24	3	24	27	2
16502	8168	8201	33	GAAAGGTAAGAACAAGTCCTGAGTTGAATGTAAA	59.59411765	5243	8212	8239	27	TGAAAACTTTGTCAGGGTAATAAACACC	55.52857143	24	5	22	27	11
16503	8169	8202	33	AAAGGTAAGAACAAGTCCTGAGTTGAATGTAAAA	58.38823529	5244	8213	8240	27	GAAAACTTTGTCAGGGTAATAAACACCA	55.52857143	24	6	21	27	11
16503	8169	8202	33	AAAGGTAAGAACAAGTCCTGAGTTGAATGTAAAA	58.38823529	5245	8214	8241	27	AAAACTTTGTCAGGGTAATAAACACCAC	55.52857143	24	6	21	27	12
16504	8170	8203	33	AAGGTAAGAACAAGTCCTGAGTTGAATGTAAAAC	59.59411765	5245	8214	8241	27	AAAACTTTGTCAGGGTAATAAACACCAC	55.52857143	24	6	21	27	11
16685	15118	15151	33	GCAGCATTACCATCCTGAGCAAAGAAGAAGTGTT	63.21176471	5624	15176	15203	27	TAAAGAAACCCTTAGACACAGCAAAGTC	56.99285714	24	10	17	27	25
16861	19509	19542	33	ACTGAAAAAGTCTGTCCTGGTTGAATGCGAACAA	62.00588235	5928	19550	19577	27	CTTAGGTGTCTTAGGATTGGCTGTATCA	58.45714286	24	6	21	27	8
16877	19866	19899	33	GTGATAGAGGTTTGTGGTGGTTGGTAAAGAACAT	62.00588235	5998	19924	19951	27	TGAGAGCCTTTGCGAGATGACAACAAGC	61.38571429	24	24	3	27	25
16878	19867	19900	33	TGATAGAGGTTTGTGGTGGTTGGTAAAGAACATC	62.00588235	5997	19923	19950	27	TTGAGAGCCTTTGCGAGATGACAACAAG	59.92142857	24	24	3	27	23
16882	19871	19904	33	AGAGGTTTGTGGTGGTTGGTAAAGAACATCAGAA	62.00588235	6001	19927	19954	27	GAGCCTTTGCGAGATGACAACAAGCAGC	62.85	24	21	6	27	23
16128	944	977	33	CTGGTTCAATCTGTCAAGCAGCAGCAAAGCAAGA	64.41764706	4504	978	1005	27	GCAGCATCACCGCCATTGCCAGCCATTC	65.77857143	24	16	12	28	1
16148	974	1007	33	AAGAGCAGCATCACCGCCATTGCCAGCCATTCTA	66.82941176	4507	1010	1037	27	AGGAGAAGTTCCCCTACTGCTGCCTGGA	64.31428571	24	7	21	28	3
16160	1239	1272	33	ATGATGCCGTCTTTGTTAGCACCATAGGGAAGTC	64.41764706	4563	1295	1322	27	GTAGTAGAAATACCATCTTGGACTGAGA	56.99285714	24	4	24	28	23
16238	2843	2876	33	TTGTAATAAGAAAGCGTTCGTGATGTAGCAACAG	60.8	4771	2880	2907	27	TTTCTTTAGGCAGGTCCTTGATGTCACA	58.45714286	24	1	27	28	4
16239	2844	2877	33	TGTAATAAGAAAGCGTTCGTGATGTAGCAACAGT	60.8	4771	2880	2907	27	TTTCTTTAGGCAGGTCCTTGATGTCACA	58.45714286	24	1	27	28	3
16503	8169	8202	33	AAAGGTAAGAACAAGTCCTGAGTTGAATGTAAAA	58.38823529	5243	8212	8239	27	TGAAAACTTTGTCAGGGTAATAAACACC	55.52857143	24	6	22	28	10
16504	8170	8203	33	AAGGTAAGAACAAGTCCTGAGTTGAATGTAAAAC	59.59411765	5243	8212	8239	27	TGAAAACTTTGTCAGGGTAATAAACACC	55.52857143	24	6	22	28	9
16538	9159	9192	33	ATTTTGAAGGTCACACTTTTCTAATAGCATTCTT	57.18235294	5293	9199	9226	27	TTGTAAAGATTAGGCATAGCAACACCCG	58.45714286	24	19	9	28	7
16540	9161	9194	33	TTTGAAGGTCACACTTTTCTAATAGCATTCTTTG	58.38823529	5293	9199	9226	27	TTGTAAAGATTAGGCATAGCAACACCCG	58.45714286	24	19	9	28	5
16859	19507	19540	33	ACACTGAAAAAGTCTGTCCTGGTTGAATGCGAAC	63.21176471	5928	19550	19577	27	CTTAGGTGTCTTAGGATTGGCTGTATCA	58.45714286	24	7	21	28	10
16860	19508	19541	33	CACTGAAAAAGTCTGTCCTGGTTGAATGCGAACA	63.21176471	5928	19550	19577	27	CTTAGGTGTCTTAGGATTGGCTGTATCA	58.45714286	24	7	21	28	9
16879	19868	19901	33	GATAGAGGTTTGTGGTGGTTGGTAAAGAACATCA	62.00588235	5995	19921	19948	27	CATTGAGAGCCTTTGCGAGATGACAACA	59.92142857	24	23	5	28	20
16881	19870	19903	33	TAGAGGTTTGTGGTGGTTGGTAAAGAACATCAGA	62.00588235	6000	19926	19953	27	AGAGCCTTTGCGAGATGACAACAAGCAG	61.38571429	24	21	7	28	23
16882	19871	19904	33	AGAGGTTTGTGGTGGTTGGTAAAGAACATCAGAA	62.00588235	6000	19926	19953	27	AGAGCCTTTGCGAGATGACAACAAGCAG	61.38571429	24	21	7	28	22
16239	2844	2877	33	TGTAATAAGAAAGCGTTCGTGATGTAGCAACAGT	60.8	4772	2881	2908	27	TTCTTTAGGCAGGTCCTTGATGTCACAG	59.92142857	24	1	28	29	4
16540	9161	9194	33	TTTGAAGGTCACACTTTTCTAATAGCATTCTTTG	58.38823529	5292	9198	9225	27	TTTGTAAAGATTAGGCATAGCAACACCC	56.99285714	24	19	10	29	4
16585	10224	10257	33	ACCCTGTTGTCCATCAAAGTGTCCCTTATTTACA	62.00588235	5383	10279	10306	27	AAACTCTGAAGTCTTGTAAAAGTGTTCC	55.52857143	24	4	25	29	22
16713	15747	15780	33	TGAATAATAAGAATCTACAACAGGAACTCCACTA	58.38823529	5685	15801	15828	27	ATCACCGAAATCATACCAGTTACCATTG	56.99285714	24	15	14	29	21
16855	19503	19536	33	GCTAACACTGAAAAAGTCTGTCCTGGTTGAATGC	63.21176471	5928	19550	19577	27	CTTAGGTGTCTTAGGATTGGCTGTATCA	58.45714286	24	8	21	29	14
16857	19505	19538	33	TAACACTGAAAAAGTCTGTCCTGGTTGAATGCGA	62.00588235	5928	19550	19577	27	CTTAGGTGTCTTAGGATTGGCTGTATCA	58.45714286	24	8	21	29	12
16858	19506	19539	33	AACACTGAAAAAGTCTGTCCTGGTTGAATGCGAA	62.00588235	5928	19550	19577	27	CTTAGGTGTCTTAGGATTGGCTGTATCA	58.45714286	24	8	21	29	11
16877	19866	19899	33	GTGATAGAGGTTTGTGGTGGTTGGTAAAGAACAT	62.00588235	5995	19921	19948	27	CATTGAGAGCCTTTGCGAGATGACAACA	59.92142857	24	24	5	29	22
16878	19867	19900	33	TGATAGAGGTTTGTGGTGGTTGGTAAAGAACATC	62.00588235	5995	19921	19948	27	CATTGAGAGCCTTTGCGAGATGACAACA	59.92142857	24	24	5	29	21
16686	15119	15152	33	CAGCATTACCATCCTGAGCAAAGAAGAAGTGTTT	62.00588235	5625	15177	15204	27	AAAGAAACCCTTAGACACAGCAAAGTCA	56.99285714	24	9	21	30	25
16687	15120	15153	33	AGCATTACCATCCTGAGCAAAGAAGAAGTGTTTT	60.8	5625	15177	15204	27	AAAGAAACCCTTAGACACAGCAAAGTCA	56.99285714	24	9	21	30	24
16856	19504	19537	33	CTAACACTGAAAAAGTCTGTCCTGGTTGAATGCG	63.21176471	5928	19550	19577	27	CTTAGGTGTCTTAGGATTGGCTGTATCA	58.45714286	24	9	21	30	13
16879	19868	19901	33	GATAGAGGTTTGTGGTGGTTGGTAAAGAACATCA	62.00588235	6000	19926	19953	27	AGAGCCTTTGCGAGATGACAACAAGCAG	61.38571429	24	23	7	30	25
16687	15120	15153	33	AGCATTACCATCCTGAGCAAAGAAGAAGTGTTTT	60.8	5626	15178	15205	27	AAGAAACCCTTAGACACAGCAAAGTCAT	56.99285714	24	9	22	31	25
16688	15121	15154	33	GCATTACCATCCTGAGCAAAGAAGAAGTGTTTTA	60.8	5625	15177	15204	27	AAAGAAACCCTTAGACACAGCAAAGTCA	56.99285714	24	10	21	31	23
16883	19872	19905	33	GAGGTTTGTGGTGGTTGGTAAAGAACATCAGAAC	63.21176471	5994	19915	19942	27	TGAAGTCATTGAGAGCCTTTGCGAGATG	59.92142857	24	19	12	31	10
16147	973	1006	33	CAAGAGCAGCATCACCGCCATTGCCAGCCATTCT	68.03529412	4508	1011	1038	27	GGAGAAGTTCCCCTACTGCTGCCTGGAG	65.77857143	24	7	25	32	5
16688	15121	15154	33	GCATTACCATCCTGAGCAAAGAAGAAGTGTTTTA	60.8	5626	15178	15205	27	AAGAAACCCTTAGACACAGCAAAGTCAT	56.99285714	24	10	22	32	24
16234	2801	2834	33	GCAAAACCTGAGTCACCTGCTACACGCTGCGAAG	68.03529412	4750	2859	2886	27	TTCGTGATGTAGCAACAGTGATTTCTTT	55.52857143	24	4	29	33	25
16348	4214	4247	33	CAGCAGCAACGAGCAAAAGGTGTGAGTAAACTGT	64.41764706	4908	4271	4298	27	AAACAAAGTGAACACCCTTGGAGAGTGC	59.92142857	24	3	30	33	24
16349	4215	4248	33	AGCAGCAACGAGCAAAAGGTGTGAGTAAACTGTT	63.21176471	4908	4271	4298	27	AAACAAAGTGAACACCCTTGGAGAGTGC	59.92142857	24	3	30	33	23
16584	10223	10256	33	CACCCTGTTGTCCATCAAAGTGTCCCTTATTTAC	63.21176471	5384	10280	10307	27	AACTCTGAAGTCTTGTAAAAGTGTTCCA	55.52857143	24	4	29	33	24
16880	19869	19902	33	ATAGAGGTTTGTGGTGGTTGGTAAAGAACATCAG	62.00588235	5994	19915	19942	27	TGAAGTCATTGAGAGCCTTTGCGAGATG	59.92142857	24	21	12	33	13
16147	973	1006	33	CAAGAGCAGCATCACCGCCATTGCCAGCCATTCT	68.03529412	4509	1012	1039	27	GAGAAGTTCCCCTACTGCTGCCTGGAGT	64.31428571	24	7	27	34	6
16148	974	1007	33	AAGAGCAGCATCACCGCCATTGCCAGCCATTCTA	66.82941176	4509	1012	1039	27	GAGAAGTTCCCCTACTGCTGCCTGGAGT	64.31428571	24	7	27	34	5
16348	4214	4247	33	CAGCAGCAACGAGCAAAAGGTGTGAGTAAACTGT	64.41764706	4907	4270	4297	27	CAAACAAAGTGAACACCCTTGGAGAGTG	59.92142857	24	3	31	34	23
16349	4215	4248	33	AGCAGCAACGAGCAAAAGGTGTGAGTAAACTGTT	63.21176471	4907	4270	4297	27	CAAACAAAGTGAACACCCTTGGAGAGTG	59.92142857	24	3	31	34	22
16350	4216	4249	33	GCAGCAACGAGCAAAAGGTGTGAGTAAACTGTTA	63.21176471	4907	4270	4297	27	CAAACAAAGTGAACACCCTTGGAGAGTG	59.92142857	24	3	31	34	21
16540	9161	9194	33	TTTGAAGGTCACACTTTTCTAATAGCATTCTTTG	58.38823529	5291	9197	9224	27	TTTTGTAAAGATTAGGCATAGCAACACC	55.52857143	24	19	16	35	3
16667	14174	14207	33	CAACAGCATCGTCAGAGAGTATCATCATTGAGAA	62.00588235	5584	14221	14248	27	TATGCGTAAAACTCATTCACAAAGTCTG	55.52857143	24	5	30	35	14
16668	14175	14208	33	AACAGCATCGTCAGAGAGTATCATCATTGAGAAA	60.8	5584	14221	14248	27	TATGCGTAAAACTCATTCACAAAGTCTG	55.52857143	24	5	30	35	13
16349	4215	4248	33	AGCAGCAACGAGCAAAAGGTGTGAGTAAACTGTT	63.21176471	4906	4269	4296	27	GCAAACAAAGTGAACACCCTTGGAGAGT	59.92142857	24	3	33	36	21
16350	4216	4249	33	GCAGCAACGAGCAAAAGGTGTGAGTAAACTGTTA	63.21176471	4906	4269	4296	27	GCAAACAAAGTGAACACCCTTGGAGAGT	59.92142857	24	3	33	36	20
16661	14168	14201	33	AACACACAACAGCATCGTCAGAGAGTATCATCAT	62.00588235	5584	14221	14248	27	TATGCGTAAAACTCATTCACAAAGTCTG	55.52857143	24	6	30	36	20
16662	14169	14202	33	ACACACAACAGCATCGTCAGAGAGTATCATCATT	62.00588235	5584	14221	14248	27	TATGCGTAAAACTCATTCACAAAGTCTG	55.52857143	24	6	30	36	19
16663	14170	14203	33	CACACAACAGCATCGTCAGAGAGTATCATCATTG	63.21176471	5584	14221	14248	27	TATGCGTAAAACTCATTCACAAAGTCTG	55.52857143	24	6	30	36	18
16664	14171	14204	33	ACACAACAGCATCGTCAGAGAGTATCATCATTGA	62.00588235	5584	14221	14248	27	TATGCGTAAAACTCATTCACAAAGTCTG	55.52857143	24	6	30	36	17
16665	14172	14205	33	CACAACAGCATCGTCAGAGAGTATCATCATTGAG	63.21176471	5584	14221	14248	27	TATGCGTAAAACTCATTCACAAAGTCTG	55.52857143	24	6	30	36	16
16666	14173	14206	33	ACAACAGCATCGTCAGAGAGTATCATCATTGAGA	62.00588235	5584	14221	14248	27	TATGCGTAAAACTCATTCACAAAGTCTG	55.52857143	24	6	30	36	15
16688	15121	15154	33	GCATTACCATCCTGAGCAAAGAAGAAGTGTTTTA	60.8	5627	15179	15206	27	AGAAACCCTTAGACACAGCAAAGTCATA	56.99285714	24	10	26	36	25
16151	1065	1098	33	CGTGATGAGGAACGAGAAGAGGCTTGACTGCCGC	69.24117647	4541	1120	1147	27	AGCCTTTTGGCAATGTTGTTCCTTGAGG	59.92142857	24	3	34	37	22
17198	27698	27731	33	TTCCCAACCGTCTCTAAGAAACTCTACACCTTCC	64.41764706	6529	27738	27765	27	TTCTCTTCAAGCCAATCAAGGACGGGTT	59.92142857	24	6	33	39	7
17198	27698	27731	33	TTCCCAACCGTCTCTAAGAAACTCTACACCTTCC	64.41764706	6531	27740	27767	27	CTCTTCAAGCCAATCAAGGACGGGTTTG	61.38571429	24	6	33	39	9
17199	27699	27732	33	TCCCAACCGTCTCTAAGAAACTCTACACCTTCCT	64.41764706	6531	27740	27767	27	CTCTTCAAGCCAATCAAGGACGGGTTTG	61.38571429	24	6	33	39	8
17200	27700	27733	33	CCCAACCGTCTCTAAGAAACTCTACACCTTCCTT	64.41764706	6531	27740	27767	27	CTCTTCAAGCCAATCAAGGACGGGTTTG	61.38571429	24	6	33	39	7
16669	14176	14209	33	ACAGCATCGTCAGAGAGTATCATCATTGAGAAAT	60.8	5585	14222	14249	27	ATGCGTAAAACTCATTCACAAAGTCTGT	55.52857143	24	5	35	40	13
16883	19872	19905	33	GAGGTTTGTGGTGGTTGGTAAAGAACATCAGAAC	63.21176471	5993	19914	19941	27	CTGAAGTCATTGAGAGCCTTTGCGAGAT	59.92142857	24	19	21	40	9
17198	27698	27731	33	TTCCCAACCGTCTCTAAGAAACTCTACACCTTCC	64.41764706	6527	27736	27763	27	ACTTCTCTTCAAGCCAATCAAGGACGGG	61.38571429	24	6	34	40	5
17200	27700	27733	33	CCCAACCGTCTCTAAGAAACTCTACACCTTCCTT	64.41764706	6527	27736	27763	27	ACTTCTCTTCAAGCCAATCAAGGACGGG	61.38571429	24	6	34	40	3
16288	3873	3906	33	CTGGTAATAGTCTGAAGTGAAGTAACTGTGTAAT	59.59411765	4837	3910	3937	27	ACACAGTCTTTTACTCCAGATTCCCATT	56.99285714	24	11	30	41	4
16289	3874	3907	33	TGGTAATAGTCTGAAGTGAAGTAACTGTGTAATA	58.38823529	4838	3911	3938	27	CACAGTCTTTTACTCCAGATTCCCATTT	56.99285714	24	12	29	41	4
16661	14168	14201	33	AACACACAACAGCATCGTCAGAGAGTATCATCAT	62.00588235	5585	14222	14249	27	ATGCGTAAAACTCATTCACAAAGTCTGT	55.52857143	24	6	35	41	21
17199	27699	27732	33	TCCCAACCGTCTCTAAGAAACTCTACACCTTCCT	64.41764706	6526	27735	27762	27	AACTTCTCTTCAAGCCAATCAAGGACGG	59.92142857	24	6	35	41	3
17200	27700	27733	33	CCCAACCGTCTCTAAGAAACTCTACACCTTCCTT	64.41764706	6526	27735	27762	27	AACTTCTCTTCAAGCCAATCAAGGACGG	59.92142857	24	6	35	41	2
17246	28390	28423	33	GGCAACCAACATAAGAGAACACACAGCCTCCAAA	64.41764706	6628	28437	28464	27	CCACCCTTACGAAGAATGGTTTTCAAGC	59.92142857	24	21	20	41	14
16882	19871	19904	33	AGAGGTTTGTGGTGGTTGGTAAAGAACATCAGAA	62.00588235	5993	19914	19941	27	CTGAAGTCATTGAGAGCCTTTGCGAGAT	59.92142857	24	21	21	42	10
17198	27698	27731	33	TTCCCAACCGTCTCTAAGAAACTCTACACCTTCC	64.41764706	6525	27734	27761	27	AAACTTCTCTTCAAGCCAATCAAGGACG	58.45714286	24	6	36	42	3
17198	27698	27731	33	TTCCCAACCGTCTCTAAGAAACTCTACACCTTCC	64.41764706	6528	27737	27764	27	CTTCTCTTCAAGCCAATCAAGGACGGGT	61.38571429	24	6	36	42	6
17200	27700	27733	33	CCCAACCGTCTCTAAGAAACTCTACACCTTCCTT	64.41764706	6525	27734	27761	27	AAACTTCTCTTCAAGCCAATCAAGGACG	58.45714286	24	6	36	42	1
16299	3911	3944	33	CACAGTCTTTTACTCCAGATTCCCATTTTTCAGT	60.8	4848	3969	3996	27	TTCAGAAATAGGACTTGTTGTGCCATCA	56.99285714	24	18	25	43	25
16537	9107	9140	33	ATTTTGCGACATTCATCATTATGCCTTTAGGTAA	58.38823529	5286	9163	9190	27	TGAAGGTCACACTTTTCTAATAGCATTC	55.52857143	24	9	34	43	23
17244	28388	28421	33	ATGGCAACCAACATAAGAGAACACACAGCCTCCA	64.41764706	6631	28440	28467	27	CCCTTACGAAGAATGGTTTTCAAGCCAG	59.92142857	24	14	29	43	19
17248	28392	28425	33	CAACCAACATAAGAGAACACACAGCCTCCAAAGG	64.41764706	6628	28437	28464	27	CCACCCTTACGAAGAATGGTTTTCAAGC	59.92142857	24	23	20	43	12
16879	19868	19901	33	GATAGAGGTTTGTGGTGGTTGGTAAAGAACATCA	62.00588235	5993	19914	19941	27	CTGAAGTCATTGAGAGCCTTTGCGAGAT	59.92142857	24	23	21	44	13
17244	28388	28421	33	ATGGCAACCAACATAAGAGAACACACAGCCTCCA	64.41764706	6633	28442	28469	27	CTTACGAAGAATGGTTTTCAAGCCAGAT	56.99285714	24	14	31	45	21
17245	28389	28422	33	TGGCAACCAACATAAGAGAACACACAGCCTCCAA	64.41764706	6632	28441	28468	27	CCTTACGAAGAATGGTTTTCAAGCCAGA	58.45714286	24	17	28	45	19
17248	28392	28425	33	CAACCAACATAAGAGAACACACAGCCTCCAAAGG	64.41764706	6629	28438	28465	27	CACCCTTACGAAGAATGGTTTTCAAGCC	59.92142857	24	23	22	45	13
16883	19872	19905	33	GAGGTTTGTGGTGGTTGGTAAAGAACATCAGAAC	63.21176471	5991	19912	19939	27	TACTGAAGTCATTGAGAGCCTTTGCGAG	59.92142857	24	19	27	46	7
16883	19872	19905	33	GAGGTTTGTGGTGGTTGGTAAAGAACATCAGAAC	63.21176471	5992	19913	19940	27	ACTGAAGTCATTGAGAGCCTTTGCGAGA	59.92142857	24	19	27	46	8
17106	26639	26672	33	AGTTGTCTGATTGTCCTCACTGCCGTCTTGTTGA	64.41764706	6379	26691	26718	27	TCATCATCTAACCAATCTTCTTCTTGCT	55.52857143	24	32	14	46	19
16144	960	993	33	AGCAGCAGCAAAGCAAGAGCAGCATCACCGCCAT	68.03529412	4509	1012	1039	27	GAGAAGTTCCCCTACTGCTGCCTGGAGT	64.31428571	24	21	27	48	19
16148	974	1007	33	AAGAGCAGCATCACCGCCATTGCCAGCCATTCTA	66.82941176	4510	1013	1040	27	AGAAGTTCCCCTACTGCTGCCTGGAGTT	62.85	24	7	41	48	6
16880	19869	19902	33	ATAGAGGTTTGTGGTGGTTGGTAAAGAACATCAG	62.00588235	5991	19912	19939	27	TACTGAAGTCATTGAGAGCCTTTGCGAG	59.92142857	24	21	27	48	10
16881	19870	19903	33	TAGAGGTTTGTGGTGGTTGGTAAAGAACATCAGA	62.00588235	5991	19912	19939	27	TACTGAAGTCATTGAGAGCCTTTGCGAG	59.92142857	24	21	27	48	9
16881	19870	19903	33	TAGAGGTTTGTGGTGGTTGGTAAAGAACATCAGA	62.00588235	5992	19913	19940	27	ACTGAAGTCATTGAGAGCCTTTGCGAGA	59.92142857	24	21	27	48	10
16882	19871	19904	33	AGAGGTTTGTGGTGGTTGGTAAAGAACATCAGAA	62.00588235	5991	19912	19939	27	TACTGAAGTCATTGAGAGCCTTTGCGAG	59.92142857	24	21	27	48	8
16882	19871	19904	33	AGAGGTTTGTGGTGGTTGGTAAAGAACATCAGAA	62.00588235	5992	19913	19940	27	ACTGAAGTCATTGAGAGCCTTTGCGAGA	59.92142857	24	21	27	48	9
17198	27698	27731	33	TTCCCAACCGTCTCTAAGAAACTCTACACCTTCC	64.41764706	6524	27733	27760	27	TAAACTTCTCTTCAAGCCAATCAAGGAC	56.99285714	24	6	42	48	2
17199	27699	27732	33	TCCCAACCGTCTCTAAGAAACTCTACACCTTCCT	64.41764706	6524	27733	27760	27	TAAACTTCTCTTCAAGCCAATCAAGGAC	56.99285714	24	6	42	48	1
17248	28392	28425	33	CAACCAACATAAGAGAACACACAGCCTCCAAAGG	64.41764706	6630	28439	28466	27	ACCCTTACGAAGAATGGTTTTCAAGCCA	58.45714286	24	23	25	48	14
17100	26633	26666	33	AATAGTAGTTGTCTGATTGTCCTCACTGCCGTCT	63.21176471	6379	26691	26718	27	TCATCATCTAACCAATCTTCTTCTTGCT	55.52857143	24	35	14	49	25
17106	26639	26672	33	AGTTGTCTGATTGTCCTCACTGCCGTCTTGTTGA	64.41764706	6377	26686	26713	27	GACTATCATCATCTAACCAATCTTCTTC	55.52857143	24	32	17	49	14
16585	10224	10257	33	ACCCTGTTGTCCATCAAAGTGTCCCTTATTTACA	62.00588235	5385	10281	10308	27	ACTCTGAAGTCTTGTAAAAGTGTTCCAG	56.99285714	24	4	46	50	24
17104	26637	26670	33	GTAGTTGTCTGATTGTCCTCACTGCCGTCTTGTT	64.41764706	6377	26686	26713	27	GACTATCATCATCTAACCAATCTTCTTC	55.52857143	24	33	17	50	16
17104	26637	26670	33	GTAGTTGTCTGATTGTCCTCACTGCCGTCTTGTT	64.41764706	6380	26692	26719	27	CATCATCTAACCAATCTTCTTCTTGCTC	56.99285714	24	33	17	50	22
17105	26638	26671	33	TAGTTGTCTGATTGTCCTCACTGCCGTCTTGTTG	64.41764706	6377	26686	26713	27	GACTATCATCATCTAACCAATCTTCTTC	55.52857143	24	33	17	50	15
16299	3911	3944	33	CACAGTCTTTTACTCCAGATTCCCATTTTTCAGT	60.8	4845	3966	3993	27	ATGTTCAGAAATAGGACTTGTTGTGCCA	56.99285714	24	18	33	51	22
16497	8163	8196	33	GAAAAGAAAGGTAAGAACAAGTCCTGAGTTGAAT	59.59411765	5243	8212	8239	27	TGAAAACTTTGTCAGGGTAATAAACACC	55.52857143	24	29	22	51	16
16878	19867	19900	33	TGATAGAGGTTTGTGGTGGTTGGTAAAGAACATC	62.00588235	5992	19913	19940	27	ACTGAAGTCATTGAGAGCCTTTGCGAGA	59.92142857	24	24	27	51	13
16492	8158	8191	33	CATTGGAAAAGAAAGGTAAGAACAAGTCCTGAGT	60.8	5246	8215	8242	27	AAACTTTGTCAGGGTAATAAACACCACG	56.99285714	24	32	20	52	24
16494	8160	8193	33	TTGGAAAAGAAAGGTAAGAACAAGTCCTGAGTTG	60.8	5245	8214	8241	27	AAAACTTTGTCAGGGTAATAAACACCAC	55.52857143	24	31	21	52	21
16495	8161	8194	33	TGGAAAAGAAAGGTAAGAACAAGTCCTGAGTTGA	60.8	5246	8215	8242	27	AAACTTTGTCAGGGTAATAAACACCACG	56.99285714	24	32	20	52	21
17103	26636	26669	33	AGTAGTTGTCTGATTGTCCTCACTGCCGTCTTGT	64.41764706	6378	26690	26717	27	ATCATCATCTAACCAATCTTCTTCTTGC	55.52857143	24	34	18	52	21
17106	26639	26672	33	AGTTGTCTGATTGTCCTCACTGCCGTCTTGTTGA	64.41764706	6376	26683	26710	27	GTTGACTATCATCATCTAACCAATCTTC	55.52857143	24	32	20	52	11
17108	26641	26674	33	TTGTCTGATTGTCCTCACTGCCGTCTTGTTGACC	65.62352941	6381	26693	26720	27	ATCATCTAACCAATCTTCTTCTTGCTCT	55.52857143	24	29	23	52	19
16492	8158	8191	33	CATTGGAAAAGAAAGGTAAGAACAAGTCCTGAGT	60.8	5244	8213	8240	27	GAAAACTTTGTCAGGGTAATAAACACCA	55.52857143	24	32	21	53	22
16493	8159	8192	33	ATTGGAAAAGAAAGGTAAGAACAAGTCCTGAGTT	59.59411765	5244	8213	8240	27	GAAAACTTTGTCAGGGTAATAAACACCA	55.52857143	24	32	21	53	21
16493	8159	8192	33	ATTGGAAAAGAAAGGTAAGAACAAGTCCTGAGTT	59.59411765	5245	8214	8241	27	AAAACTTTGTCAGGGTAATAAACACCAC	55.52857143	24	32	21	53	22
16494	8160	8193	33	TTGGAAAAGAAAGGTAAGAACAAGTCCTGAGTTG	60.8	5243	8212	8239	27	TGAAAACTTTGTCAGGGTAATAAACACC	55.52857143	24	31	22	53	19
16496	8162	8195	33	GGAAAAGAAAGGTAAGAACAAGTCCTGAGTTGAA	60.8	5243	8212	8239	27	TGAAAACTTTGTCAGGGTAATAAACACC	55.52857143	24	31	22	53	17
17105	26638	26671	33	TAGTTGTCTGATTGTCCTCACTGCCGTCTTGTTG	64.41764706	6376	26683	26710	27	GTTGACTATCATCATCTAACCAATCTTC	55.52857143	24	33	20	53	12
16443	6616	6649	33	CAGCATCAGTAGTGTCAGCAATGTCTCTGCCAAA	64.41764706	5136	6660	6687	27	GGCAGAAACTTTTTGTTAGACTCAGTAA	55.52857143	24	9	45	54	11
16495	8161	8194	33	TGGAAAAGAAAGGTAAGAACAAGTCCTGAGTTGA	60.8	5243	8212	8239	27	TGAAAACTTTGTCAGGGTAATAAACACC	55.52857143	24	32	22	54	18
16658	14165	14198	33	TGAAACACACAACAGCATCGTCAGAGAGTATCAT	62.00588235	5584	14221	14248	27	TATGCGTAAAACTCATTCACAAAGTCTG	55.52857143	24	24	30	54	23
16659	14166	14199	33	GAAACACACAACAGCATCGTCAGAGAGTATCATC	63.21176471	5584	14221	14248	27	TATGCGTAAAACTCATTCACAAAGTCTG	55.52857143	24	24	30	54	22
16313	4079	4112	33	AGTTGGCATCATAAAGTAATGGGTTTTTGGAACG	60.8	4880	4117	4144	27	TTCCAGCAAAGCCAAAGCCTCATTATTA	56.99285714	24	6	49	55	5
16875	19864	19897	33	AGGTGATAGAGGTTTGTGGTGGTTGGTAAAGAAC	63.21176471	5979	19900	19927	27	CAGAACCTGAGTTACTGAAGTCATTGAG	58.45714286	24	22	34	56	3
16876	19865	19898	33	GGTGATAGAGGTTTGTGGTGGTTGGTAAAGAACA	63.21176471	5979	19900	19927	27	CAGAACCTGAGTTACTGAAGTCATTGAG	58.45714286	24	22	34	56	2
17105	26638	26671	33	TAGTTGTCTGATTGTCCTCACTGCCGTCTTGTTG	64.41764706	6381	26693	26720	27	ATCATCTAACCAATCTTCTTCTTGCTCT	55.52857143	24	33	23	56	22
16442	6615	6648	33	ACAGCATCAGTAGTGTCAGCAATGTCTCTGCCAA	64.41764706	5136	6660	6687	27	GGCAGAAACTTTTTGTTAGACTCAGTAA	55.52857143	24	12	45	57	12
16443	6616	6649	33	CAGCATCAGTAGTGTCAGCAATGTCTCTGCCAAA	64.41764706	5135	6659	6686	27	AGGCAGAAACTTTTTGTTAGACTCAGTA	55.52857143	24	9	48	57	10
16883	19872	19905	33	GAGGTTTGTGGTGGTTGGTAAAGAACATCAGAAC	63.21176471	5990	19911	19938	27	TTACTGAAGTCATTGAGAGCCTTTGCGA	58.45714286	24	19	38	57	6
16308	4071	4104	33	AAGAAAATAGTTGGCATCATAAAGTAATGGGTTT	57.18235294	4881	4118	4145	27	TCCAGCAAAGCCAAAGCCTCATTATTAT	56.99285714	24	13	45	58	14
16877	19866	19899	33	GTGATAGAGGTTTGTGGTGGTTGGTAAAGAACAT	62.00588235	5979	19900	19927	27	CAGAACCTGAGTTACTGAAGTCATTGAG	58.45714286	24	24	34	58	1
16145	961	994	33	GCAGCAGCAAAGCAAGAGCAGCATCACCGCCATT	68.03529412	4510	1013	1040	27	AGAAGTTCCCCTACTGCTGCCTGGAGTT	62.85	24	18	41	59	19
16403	5188	5221	33	AGGACATAAGATGATAGCCCTTTCCACAAAAATC	60.8	5035	5244	5271	27	ACACACTCTGACATTTTAGTAGCAGCAA	56.99285714	24	10	49	59	23
16657	14164	14197	33	TTGAAACACACAACAGCATCGTCAGAGAGTATCA	62.00588235	5585	14222	14249	27	ATGCGTAAAACTCATTCACAAAGTCTGT	55.52857143	24	24	35	59	25
16658	14165	14198	33	TGAAACACACAACAGCATCGTCAGAGAGTATCAT	62.00588235	5585	14222	14249	27	ATGCGTAAAACTCATTCACAAAGTCTGT	55.52857143	24	24	35	59	24
16659	14166	14199	33	GAAACACACAACAGCATCGTCAGAGAGTATCATC	63.21176471	5585	14222	14249	27	ATGCGTAAAACTCATTCACAAAGTCTGT	55.52857143	24	24	35	59	23
16882	19871	19904	33	AGAGGTTTGTGGTGGTTGGTAAAGAACATCAGAA	62.00588235	5990	19911	19938	27	TTACTGAAGTCATTGAGAGCCTTTGCGA	58.45714286	24	21	38	59	7
17099	26632	26665	33	GAATAGTAGTTGTCTGATTGTCCTCACTGCCGTC	64.41764706	6374	26676	26703	27	ACAGTTTGTTGACTATCATCATCTAACC	55.52857143	24	35	24	59	11
16442	6615	6648	33	ACAGCATCAGTAGTGTCAGCAATGTCTCTGCCAA	64.41764706	5135	6659	6686	27	AGGCAGAAACTTTTTGTTAGACTCAGTA	55.52857143	24	12	48	60	11
17098	26631	26664	33	TGAATAGTAGTTGTCTGATTGTCCTCACTGCCGT	63.21176471	6374	26676	26703	27	ACAGTTTGTTGACTATCATCATCTAACC	55.52857143	24	36	24	60	12
16305	4068	4101	33	GCAAAGAAAATAGTTGGCATCATAAAGTAATGGG	59.59411765	4881	4118	4145	27	TCCAGCAAAGCCAAAGCCTCATTATTAT	56.99285714	24	16	45	61	17
16306	4069	4102	33	CAAAGAAAATAGTTGGCATCATAAAGTAATGGGT	58.38823529	4881	4118	4145	27	TCCAGCAAAGCCAAAGCCTCATTATTAT	56.99285714	24	16	45	61	16
16879	19868	19901	33	GATAGAGGTTTGTGGTGGTTGGTAAAGAACATCA	62.00588235	5990	19911	19938	27	TTACTGAAGTCATTGAGAGCCTTTGCGA	58.45714286	24	23	38	61	10
16304	4067	4100	33	AGCAAAGAAAATAGTTGGCATCATAAAGTAATGG	58.38823529	4881	4118	4145	27	TCCAGCAAAGCCAAAGCCTCATTATTAT	56.99285714	24	17	45	62	18
16307	4070	4103	33	AAAGAAAATAGTTGGCATCATAAAGTAATGGGTT	57.18235294	4881	4118	4145	27	TCCAGCAAAGCCAAAGCCTCATTATTAT	56.99285714	24	17	45	62	15
16882	19871	19904	33	AGAGGTTTGTGGTGGTTGGTAAAGAACATCAGAA	62.00588235	5988	19909	19936	27	AGTTACTGAAGTCATTGAGAGCCTTTGC	58.45714286	24	21	41	62	5
16146	962	995	33	CAGCAGCAAAGCAAGAGCAGCATCACCGCCATTG	68.03529412	4511	1014	1041	27	GAAGTTCCCCTACTGCTGCCTGGAGTTG	64.31428571	24	17	46	63	19
16879	19868	19901	33	GATAGAGGTTTGTGGTGGTTGGTAAAGAACATCA	62.00588235	5989	19910	19937	27	GTTACTGAAGTCATTGAGAGCCTTTGCG	59.92142857	24	23	40	63	9
17095	26628	26661	33	GTTTGAATAGTAGTTGTCTGATTGTCCTCACTGC	62.00588235	6375	26677	26704	27	CAGTTTGTTGACTATCATCATCTAACCA	55.52857143	24	35	28	63	16
16878	19867	19900	33	TGATAGAGGTTTGTGGTGGTTGGTAAAGAACATC	62.00588235	5989	19910	19937	27	GTTACTGAAGTCATTGAGAGCCTTTGCG	59.92142857	24	24	40	64	10
17097	26630	26663	33	TTGAATAGTAGTTGTCTGATTGTCCTCACTGCCG	63.21176471	6375	26677	26704	27	CAGTTTGTTGACTATCATCATCTAACCA	55.52857143	24	36	28	64	14
16878	19867	19900	33	TGATAGAGGTTTGTGGTGGTTGGTAAAGAACATC	62.00588235	5988	19909	19936	27	AGTTACTGAAGTCATTGAGAGCCTTTGC	58.45714286	24	24	41	65	9
16308	4071	4104	33	AAGAAAATAGTTGGCATCATAAAGTAATGGGTTT	57.18235294	4884	4121	4148	27	AGCAAAGCCAAAGCCTCATTATTATTCT	55.52857143	24	13	53	66	17
16570	9896	9929	33	GACCATCAACTCTACCATCAAAAAAGACAGTGAG	62.00588235	5336	9934	9961	27	GCACAAATCGTTTCAGTTGGTTTCTTGG	58.45714286	24	31	35	66	5
16882	19871	19904	33	AGAGGTTTGTGGTGGTTGGTAAAGAACATCAGAA	62.00588235	5985	19906	19933	27	CTGAGTTACTGAAGTCATTGAGAGCCTT	58.45714286	24	21	45	66	2
16488	8154	8187	33	GTAACATTGGAAAAGAAAGGTAAGAACAAGTCCT	59.59411765	5243	8212	8239	27	TGAAAACTTTGTCAGGGTAATAAACACC	55.52857143	24	45	22	67	25
16489	8155	8188	33	TAACATTGGAAAAGAAAGGTAAGAACAAGTCCTG	59.59411765	5244	8213	8240	27	GAAAACTTTGTCAGGGTAATAAACACCA	55.52857143	24	46	21	67	25
16871	19860	19893	33	GCTGAGGTGATAGAGGTTTGTGGTGGTTGGTAAA	64.41764706	5982	19903	19930	27	AACCTGAGTTACTGAAGTCATTGAGAGC	58.45714286	24	18	49	67	10
16880	19869	19902	33	ATAGAGGTTTGTGGTGGTTGGTAAAGAACATCAG	62.00588235	5986	19907	19934	27	TGAGTTACTGAAGTCATTGAGAGCCTTT	56.99285714	24	21	46	67	5
16881	19870	19903	33	TAGAGGTTTGTGGTGGTTGGTAAAGAACATCAGA	62.00588235	5984	19905	19932	27	CCTGAGTTACTGAAGTCATTGAGAGCCT	59.92142857	24	21	46	67	2
16146	962	995	33	CAGCAGCAAAGCAAGAGCAGCATCACCGCCATTG	68.03529412	4513	1016	1043	27	AGTTCCCCTACTGCTGCCTGGAGTTGAA	62.85	24	17	51	68	21
16569	9895	9928	33	TGACCATCAACTCTACCATCAAAAAAGACAGTGA	60.8	5336	9934	9961	27	GCACAAATCGTTTCAGTTGGTTTCTTGG	58.45714286	24	33	35	68	6
16877	19866	19899	33	GTGATAGAGGTTTGTGGTGGTTGGTAAAGAACAT	62.00588235	5980	19901	19928	27	AGAACCTGAGTTACTGAAGTCATTGAGA	56.99285714	24	24	44	68	2
16878	19867	19900	33	TGATAGAGGTTTGTGGTGGTTGGTAAAGAACATC	62.00588235	5980	19901	19928	27	AGAACCTGAGTTACTGAAGTCATTGAGA	56.99285714	24	24	44	68	1
16145	961	994	33	GCAGCAGCAAAGCAAGAGCAGCATCACCGCCATT	68.03529412	4512	1015	1042	27	AAGTTCCCCTACTGCTGCCTGGAGTTGA	62.85	24	18	51	69	21
16145	961	994	33	GCAGCAGCAAAGCAAGAGCAGCATCACCGCCATT	68.03529412	4513	1016	1043	27	AGTTCCCCTACTGCTGCCTGGAGTTGAA	62.85	24	18	51	69	22
17111	26676	26709	33	ACAGTTTGTTGACTATCATCATCTAACCAATCTT	58.38823529	6398	26728	26755	27	GTTGAAGAGCAGCAGAAGTGGCACCAAA	61.38571429	24	6	63	69	19
16146	962	995	33	CAGCAGCAAAGCAAGAGCAGCATCACCGCCATTG	68.03529412	4514	1017	1044	27	GTTCCCCTACTGCTGCCTGGAGTTGAAT	62.85	24	17	53	70	22
16307	4070	4103	33	AAAGAAAATAGTTGGCATCATAAAGTAATGGGTT	57.18235294	4884	4121	4148	27	AGCAAAGCCAAAGCCTCATTATTATTCT	55.52857143	24	17	53	70	18
16442	6615	6648	33	ACAGCATCAGTAGTGTCAGCAATGTCTCTGCCAA	64.41764706	5134	6658	6685	27	AAGGCAGAAACTTTTTGTTAGACTCAGT	55.52857143	24	12	58	70	10
16878	19867	19900	33	TGATAGAGGTTTGTGGTGGTTGGTAAAGAACATC	62.00588235	5986	19907	19934	27	TGAGTTACTGAAGTCATTGAGAGCCTTT	56.99285714	24	24	46	70	7
16880	19869	19902	33	ATAGAGGTTTGTGGTGGTTGGTAAAGAACATCAG	62.00588235	5982	19903	19930	27	AACCTGAGTTACTGAAGTCATTGAGAGC	58.45714286	24	21	49	70	1
17112	26677	26710	33	CAGTTTGTTGACTATCATCATCTAACCAATCTTC	59.59411765	6398	26728	26755	27	GTTGAAGAGCAGCAGAAGTGGCACCAAA	61.38571429	24	7	63	70	18
17113	26678	26711	33	AGTTTGTTGACTATCATCATCTAACCAATCTTCT	58.38823529	6398	26728	26755	27	GTTGAAGAGCAGCAGAAGTGGCACCAAA	61.38571429	24	7	63	70	17
17114	26679	26712	33	GTTTGTTGACTATCATCATCTAACCAATCTTCTT	58.38823529	6398	26728	26755	27	GTTGAAGAGCAGCAGAAGTGGCACCAAA	61.38571429	24	7	63	70	16
17115	26680	26713	33	TTTGTTGACTATCATCATCTAACCAATCTTCTTC	58.38823529	6398	26728	26755	27	GTTGAAGAGCAGCAGAAGTGGCACCAAA	61.38571429	24	7	63	70	15
16308	4071	4104	33	AAGAAAATAGTTGGCATCATAAAGTAATGGGTTT	57.18235294	4882	4119	4146	27	CCAGCAAAGCCAAAGCCTCATTATTATT	56.99285714	24	13	58	71	15
16570	9896	9929	33	GACCATCAACTCTACCATCAAAAAAGACAGTGAG	62.00588235	5337	9935	9962	27	CACAAATCGTTTCAGTTGGTTTCTTGGC	58.45714286	24	31	40	71	6
16876	19865	19898	33	GGTGATAGAGGTTTGTGGTGGTTGGTAAAGAACA	63.21176471	5982	19903	19930	27	AACCTGAGTTACTGAAGTCATTGAGAGC	58.45714286	24	22	49	71	5
16879	19868	19901	33	GATAGAGGTTTGTGGTGGTTGGTAAAGAACATCA	62.00588235	5981	19902	19929	27	GAACCTGAGTTACTGAAGTCATTGAGAG	58.45714286	24	23	48	71	1
16144	960	993	33	AGCAGCAGCAAAGCAAGAGCAGCATCACCGCCAT	68.03529412	4512	1015	1042	27	AAGTTCCCCTACTGCTGCCTGGAGTTGA	62.85	24	21	51	72	22
16303	4066	4099	33	CAGCAAAGAAAATAGTTGGCATCATAAAGTAATG	58.38823529	4884	4121	4148	27	AGCAAAGCCAAAGCCTCATTATTATTCT	55.52857143	24	19	53	72	22
16878	19867	19900	33	TGATAGAGGTTTGTGGTGGTTGGTAAAGAACATC	62.00588235	5981	19902	19929	27	GAACCTGAGTTACTGAAGTCATTGAGAG	58.45714286	24	24	48	72	2
16879	19868	19901	33	GATAGAGGTTTGTGGTGGTTGGTAAAGAACATCA	62.00588235	5982	19903	19930	27	AACCTGAGTTACTGAAGTCATTGAGAGC	58.45714286	24	23	49	72	2
16569	9895	9928	33	TGACCATCAACTCTACCATCAAAAAAGACAGTGA	60.8	5337	9935	9962	27	CACAAATCGTTTCAGTTGGTTTCTTGGC	58.45714286	24	33	40	73	7
16878	19867	19900	33	TGATAGAGGTTTGTGGTGGTTGGTAAAGAACATC	62.00588235	5982	19903	19930	27	AACCTGAGTTACTGAAGTCATTGAGAGC	58.45714286	24	24	49	73	3
17120	26685	26718	33	TGACTATCATCATCTAACCAATCTTCTTCTTGCT	59.59411765	6399	26729	26756	27	TTGAAGAGCAGCAGAAGTGGCACCAAAT	59.92142857	24	8	65	73	11
16305	4068	4101	33	GCAAAGAAAATAGTTGGCATCATAAAGTAATGGG	59.59411765	4882	4119	4146	27	CCAGCAAAGCCAAAGCCTCATTATTATT	56.99285714	24	16	58	74	18
16306	4069	4102	33	CAAAGAAAATAGTTGGCATCATAAAGTAATGGGT	58.38823529	4882	4119	4146	27	CCAGCAAAGCCAAAGCCTCATTATTATT	56.99285714	24	16	58	74	17
17123	26688	26721	33	CTATCATCATCTAACCAATCTTCTTCTTGCTCTT	59.59411765	6396	26726	26753	27	AGGTTGAAGAGCAGCAGAAGTGGCACCA	62.85	24	15	59	74	5
16304	4067	4100	33	AGCAAAGAAAATAGTTGGCATCATAAAGTAATGG	58.38823529	4882	4119	4146	27	CCAGCAAAGCCAAAGCCTCATTATTATT	56.99285714	24	17	58	75	19
16307	4070	4103	33	AAAGAAAATAGTTGGCATCATAAAGTAATGGGTT	57.18235294	4882	4119	4146	27	CCAGCAAAGCCAAAGCCTCATTATTATT	56.99285714	24	17	58	75	16
16309	4075	4108	33	AAATAGTTGGCATCATAAAGTAATGGGTTTTTGG	58.38823529	4872	4109	4136	27	AACGGCATTTCCAGCAAAGCCAAAGCCT	61.38571429	24	7	70	77	1
16302	4065	4098	33	CCAGCAAAGAAAATAGTTGGCATCATAAAGTAAT	58.38823529	4883	4120	4147	27	CAGCAAAGCCAAAGCCTCATTATTATTC	56.99285714	24	20	58	78	22
16308	4071	4104	33	AAGAAAATAGTTGGCATCATAAAGTAATGGGTTT	57.18235294	4885	4122	4149	27	GCAAAGCCAAAGCCTCATTATTATTCTT	55.52857143	24	13	65	78	18
16313	4079	4112	33	AGTTGGCATCATAAAGTAATGGGTTTTTGGAACG	60.8	4878	4115	4142	27	ATTTCCAGCAAAGCCAAAGCCTCATTAT	56.99285714	24	6	72	78	3
16312	4078	4111	33	TAGTTGGCATCATAAAGTAATGGGTTTTTGGAAC	59.59411765	4878	4115	4142	27	ATTTCCAGCAAAGCCAAAGCCTCATTAT	56.99285714	24	7	72	79	4
16570	9896	9929	33	GACCATCAACTCTACCATCAAAAAAGACAGTGAG	62.00588235	5347	9945	9972	27	TTCAGTTGGTTTCTTGGCTATGTCAGTC	58.45714286	24	31	48	79	16
16311	4077	4110	33	ATAGTTGGCATCATAAAGTAATGGGTTTTTGGAA	58.38823529	4878	4115	4142	27	ATTTCCAGCAAAGCCAAAGCCTCATTAT	56.99285714	24	8	72	80	5
17133	26809	26842	33	ATGGCTCAAACTCTTCTTCTTCACAATCACCTTC	62.00588235	6429	26852	26879	27	CTCATCTGGAGGGTAGAAAGAACAATAC	58.45714286	24	25	55	80	10
17132	26808	26841	33	GATGGCTCAAACTCTTCTTCTTCACAATCACCTT	62.00588235	6430	26853	26880	27	TCATCTGGAGGGTAGAAAGAACAATACA	56.99285714	24	25	56	81	12
16304	4067	4100	33	AGCAAAGAAAATAGTTGGCATCATAAAGTAATGG	58.38823529	4885	4122	4149	27	GCAAAGCCAAAGCCTCATTATTATTCTT	55.52857143	24	17	65	82	22
16307	4070	4103	33	AAAGAAAATAGTTGGCATCATAAAGTAATGGGTT	57.18235294	4885	4122	4149	27	GCAAAGCCAAAGCCTCATTATTATTCTT	55.52857143	24	17	65	82	19
16310	4076	4109	33	AATAGTTGGCATCATAAAGTAATGGGTTTTTGGA	58.38823529	4873	4110	4137	27	ACGGCATTTCCAGCAAAGCCAAAGCCTC	62.85	24	7	75	82	1
16308	4071	4104	33	AAGAAAATAGTTGGCATCATAAAGTAATGGGTTT	57.18235294	4872	4109	4136	27	AACGGCATTTCCAGCAAAGCCAAAGCCT	61.38571429	24	13	70	83	5
17232	28253	28286	33	ATTGATGTTGACTTTCTCTTTTTGGAGTATTTCA	57.18235294	6586	28301	28328	27	AAGACCTTCGGAACCTTCTCCAACAACA	59.92142857	24	66	17	83	15
17124	26689	26722	33	TATCATCATCTAACCAATCTTCTTCTTGCTCTTC	59.59411765	6396	26726	26753	27	AGGTTGAAGAGCAGCAGAAGTGGCACCA	62.85	24	26	59	85	4
17125	26690	26723	33	ATCATCATCTAACCAATCTTCTTCTTGCTCTTCT	59.59411765	6394	26724	26751	27	TCAGGTTGAAGAGCAGCAGAAGTGGCAC	62.85	24	27	59	86	1
17125	26690	26723	33	ATCATCATCTAACCAATCTTCTTCTTGCTCTTCT	59.59411765	6396	26726	26753	27	AGGTTGAAGAGCAGCAGAAGTGGCACCA	62.85	24	27	59	86	3
17232	28253	28286	33	ATTGATGTTGACTTTCTCTTTTTGGAGTATTTCA	57.18235294	6588	28303	28330	27	GACCTTCGGAACCTTCTCCAACAACACC	62.85	24	66	20	86	17
16313	4079	4112	33	AGTTGGCATCATAAAGTAATGGGTTTTTGGAACG	60.8	4877	4114	4141	27	CATTTCCAGCAAAGCCAAAGCCTCATTA	58.45714286	24	6	81	87	2
17231	28252	28285	33	TATTGATGTTGACTTTCTCTTTTTGGAGTATTTC	57.18235294	6589	28304	28331	27	ACCTTCGGAACCTTCTCCAACAACACCT	61.38571429	24	66	21	87	19
17232	28253	28286	33	ATTGATGTTGACTTTCTCTTTTTGGAGTATTTCA	57.18235294	6589	28304	28331	27	ACCTTCGGAACCTTCTCCAACAACACCT	61.38571429	24	66	21	87	18
16310	4076	4109	33	AATAGTTGGCATCATAAAGTAATGGGTTTTTGGA	58.38823529	4877	4114	4141	27	CATTTCCAGCAAAGCCAAAGCCTCATTA	58.45714286	24	7	81	88	5
16312	4078	4111	33	TAGTTGGCATCATAAAGTAATGGGTTTTTGGAAC	59.59411765	4877	4114	4141	27	CATTTCCAGCAAAGCCAAAGCCTCATTA	58.45714286	24	7	81	88	3
16311	4077	4110	33	ATAGTTGGCATCATAAAGTAATGGGTTTTTGGAA	58.38823529	4877	4114	4141	27	CATTTCCAGCAAAGCCAAAGCCTCATTA	58.45714286	24	8	81	89	4
17126	26691	26724	33	TCATCATCTAACCAATCTTCTTCTTGCTCTTCTT	59.59411765	6395	26725	26752	27	CAGGTTGAAGAGCAGCAGAAGTGGCACC	64.31428571	24	35	54	89	1
17232	28253	28286	33	ATTGATGTTGACTTTCTCTTTTTGGAGTATTTCA	57.18235294	6590	28305	28332	27	CCTTCGGAACCTTCTCCAACAACACCTG	62.85	24	66	23	89	19
16311	4077	4110	33	ATAGTTGGCATCATAAAGTAATGGGTTTTTGGAA	58.38823529	4874	4111	4138	27	CGGCATTTCCAGCAAAGCCAAAGCCTCA	62.85	24	8	82	90	1
16313	4079	4112	33	AGTTGGCATCATAAAGTAATGGGTTTTTGGAACG	60.8	4876	4113	4140	27	GCATTTCCAGCAAAGCCAAAGCCTCATT	59.92142857	24	6	84	90	1
16475	8020	8053	33	TACCAAAAATCCAGCCTCTTATTATGTTAGACTT	58.38823529	5224	8055	8082	27	TCAGTGGAAGCAAAATAAACACCATCAT	55.52857143	24	8	82	90	2
16476	8021	8054	33	ACCAAAAATCCAGCCTCTTATTATGTTAGACTTC	59.59411765	5224	8055	8082	27	TCAGTGGAAGCAAAATAAACACCATCAT	55.52857143	24	8	82	90	1
17125	26690	26723	33	ATCATCATCTAACCAATCTTCTTCTTGCTCTTCT	59.59411765	6398	26728	26755	27	GTTGAAGAGCAGCAGAAGTGGCACCAAA	61.38571429	24	27	63	90	5
17145	26821	26854	33	CTTCTTCTTCACAATCACCTTCTTCTTCATCCTC	62.00588235	6432	26855	26882	27	ATCTGGAGGGTAGAAAGAACAATACATA	55.52857143	24	30	60	90	1
17232	28253	28286	33	ATTGATGTTGACTTTCTCTTTTTGGAGTATTTCA	57.18235294	6593	28308	28335	27	TCGGAACCTTCTCCAACAACACCTGTAT	59.92142857	24	66	24	90	22
16303	4066	4099	33	CAGCAAAGAAAATAGTTGGCATCATAAAGTAATG	58.38823529	4878	4115	4142	27	ATTTCCAGCAAAGCCAAAGCCTCATTAT	56.99285714	24	19	72	91	16
16312	4078	4111	33	TAGTTGGCATCATAAAGTAATGGGTTTTTGGAAC	59.59411765	4876	4113	4140	27	GCATTTCCAGCAAAGCCAAAGCCTCATT	59.92142857	24	7	84	91	2
17231	28252	28285	33	TATTGATGTTGACTTTCTCTTTTTGGAGTATTTC	57.18235294	6591	28306	28333	27	CTTCGGAACCTTCTCCAACAACACCTGT	61.38571429	24	66	25	91	21
17232	28253	28286	33	ATTGATGTTGACTTTCTCTTTTTGGAGTATTTCA	57.18235294	6591	28306	28333	27	CTTCGGAACCTTCTCCAACAACACCTGT	61.38571429	24	66	25	91	20
17232	28253	28286	33	ATTGATGTTGACTTTCTCTTTTTGGAGTATTTCA	57.18235294	6592	28307	28334	27	TTCGGAACCTTCTCCAACAACACCTGTA	59.92142857	24	66	25	91	21
17231	28252	28285	33	TATTGATGTTGACTTTCTCTTTTTGGAGTATTTC	57.18235294	6594	28309	28336	27	CGGAACCTTCTCCAACAACACCTGTATG	61.38571429	24	66	26	92	24
17232	28253	28286	33	ATTGATGTTGACTTTCTCTTTTTGGAGTATTTCA	57.18235294	6594	28309	28336	27	CGGAACCTTCTCCAACAACACCTGTATG	61.38571429	24	66	26	92	23
16311	4077	4110	33	ATAGTTGGCATCATAAAGTAATGGGTTTTTGGAA	58.38823529	4875	4112	4139	27	GGCATTTCCAGCAAAGCCAAAGCCTCAT	61.38571429	24	8	85	93	2
16570	9896	9929	33	GACCATCAACTCTACCATCAAAAAAGACAGTGAG	62.00588235	5344	9942	9969	27	CGTTTCAGTTGGTTTCTTGGCTATGTCA	58.45714286	24	31	63	94	13
17126	26691	26724	33	TCATCATCTAACCAATCTTCTTCTTGCTCTTCTT	59.59411765	6396	26726	26753	27	AGGTTGAAGAGCAGCAGAAGTGGCACCA	62.85	24	35	59	94	2
17231	28252	28285	33	TATTGATGTTGACTTTCTCTTTTTGGAGTATTTC	57.18235294	6595	28310	28337	27	GGAACCTTCTCCAACAACACCTGTATGG	61.38571429	24	66	28	94	25
16690	15177	15210	33	AAAGAAACCCTTAGACACAGCAAAGTCATAGAAG	60.8	5634	15227	15254	27	CGGGTTTGACAGTTTGAAAAGCAACATT	56.99285714	24	12	84	96	17
16308	4071	4104	33	AAGAAAATAGTTGGCATCATAAAGTAATGGGTTT	57.18235294	4876	4113	4140	27	GCATTTCCAGCAAAGCCAAAGCCTCATT	59.92142857	24	13	84	97	9
16304	4067	4100	33	AGCAAAGAAAATAGTTGGCATCATAAAGTAATGG	58.38823529	4877	4114	4141	27	CATTTCCAGCAAAGCCAAAGCCTCATTA	58.45714286	24	17	81	98	14
16691	15178	15211	33	AAGAAACCCTTAGACACAGCAAAGTCATAGAAGT	60.8	5635	15228	15255	27	GGGTTTGACAGTTTGAAAAGCAACATTG	56.99285714	24	13	85	98	17
17127	26692	26725	33	CATCATCTAACCAATCTTCTTCTTGCTCTTCTTC	60.8	6396	26726	26753	27	AGGTTGAAGAGCAGCAGAAGTGGCACCA	62.85	24	46	59	105	1
17127	26692	26725	33	CATCATCTAACCAATCTTCTTCTTGCTCTTCTTC	60.8	6397	26727	26754	27	GGTTGAAGAGCAGCAGAAGTGGCACCAA	62.85	24	46	61	107	2
16583	10222	10255	33	TCACCCTGTTGTCCATCAAAGTGTCCCTTATTTA	62.00588235	5380	10266	10293	27	AGCCACATTTTCTAAACTCTGAAGTCTT	55.52857143	24	4	104	108	11
17127	26692	26725	33	CATCATCTAACCAATCTTCTTCTTGCTCTTCTTC	60.8	6398	26728	26755	27	GTTGAAGAGCAGCAGAAGTGGCACCAAA	61.38571429	24	46	63	109	3
17127	26692	26725	33	CATCATCTAACCAATCTTCTTCTTGCTCTTCTTC	60.8	6399	26729	26756	27	TTGAAGAGCAGCAGAAGTGGCACCAAAT	59.92142857	24	46	65	111	4
17128	26693	26726	33	ATCATCTAACCAATCTTCTTCTTGCTCTTCTTCA	59.59411765	6397	26727	26754	27	GGTTGAAGAGCAGCAGAAGTGGCACCAA	62.85	24	50	61	111	1
16582	10221	10254	33	TTCACCCTGTTGTCCATCAAAGTGTCCCTTATTT	62.00588235	5379	10265	10292	27	AAGCCACATTTTCTAAACTCTGAAGTCT	55.52857143	24	5	108	113	11
17128	26693	26726	33	ATCATCTAACCAATCTTCTTCTTGCTCTTCTTCA	59.59411765	6398	26728	26755	27	GTTGAAGAGCAGCAGAAGTGGCACCAAA	61.38571429	24	50	63	113	2
17129	26694	26727	33	TCATCTAACCAATCTTCTTCTTGCTCTTCTTCAG	60.8	6398	26728	26755	27	GTTGAAGAGCAGCAGAAGTGGCACCAAA	61.38571429	24	50	63	113	1
16581	10220	10253	33	CTTCACCCTGTTGTCCATCAAAGTGTCCCTTATT	63.21176471	5378	10264	10291	27	AAAGCCACATTTTCTAAACTCTGAAGTC	55.52857143	24	4	110	114	11
16582	10221	10254	33	TTCACCCTGTTGTCCATCAAAGTGTCCCTTATTT	62.00588235	5378	10264	10291	27	AAAGCCACATTTTCTAAACTCTGAAGTC	55.52857143	24	5	110	115	10
16071	457	490	33	CAGTTTGCTGTTTCTTCTGTCTCTGCGGTAAGGC	65.62352941	4411	493	520	27	GAGTTTCATCAGCCTTCTTCTTTTTGTC	56.99285714	24	43	86	129	3
16072	458	491	33	AGTTTGCTGTTTCTTCTGTCTCTGCGGTAAGGCT	64.41764706	4412	494	521	27	AGTTTCATCAGCCTTCTTCTTTTTGTCC	56.99285714	24	42	91	133	3
16072	458	491	33	AGTTTGCTGTTTCTTCTGTCTCTGCGGTAAGGCT	64.41764706	4413	495	522	27	GTTTCATCAGCCTTCTTCTTTTTGTCCT	56.99285714	24	42	104	146	4
16223	2097	2130	33	GCAGAAAGGCTAAAAAGCACAAATAGAAGTCAAT	59.59411765	4675	2146	2173	27	CATTCTGTCTTTCTTTTGAGTGTGAAGC	56.99285714	24	27	122	149	16
17067	25148	25181	33	AGGTGTTTTAGAAGAAGAAGTAAGATAACCATTA	57.18235294	6295	25190	25217	27	AACAGCATCAGGTGAAGAAACAGAAACT	56.99285714	24	24	141	165	9
16223	2097	2130	33	GCAGAAAGGCTAAAAAGCACAAATAGAAGTCAAT	59.59411765	4674	2145	2172	27	TCATTCTGTCTTTCTTTTGAGTGTGAAG	55.52857143	24	27	139	166	15
16222	2096	2129	33	AGCAGAAAGGCTAAAAAGCACAAATAGAAGTCAA	59.59411765	4674	2145	2172	27	TCATTCTGTCTTTCTTTTGAGTGTGAAG	55.52857143	24	33	139	172	16
16335	4125	4158	33	AAGCCAAAGCCTCATTATTATTCTTACAAAGTTT	57.18235294	4891	4183	4210	27	GCATAAAGATAGAGAAAAGGGGCTTCAA	56.99285714	24	39	133	172	25
16336	4126	4159	33	AGCCAAAGCCTCATTATTATTCTTACAAAGTTTA	57.18235294	4892	4184	4211	27	CATAAAGATAGAGAAAAGGGGCTTCAAG	56.99285714	24	41	131	172	25
16330	4120	4153	33	CAGCAAAGCCAAAGCCTCATTATTATTCTTACAA	59.59411765	4886	4176	4203	27	GACTAAAGCATAAAGATAGAGAAAAGGG	55.52857143	24	33	146	179	23
16332	4122	4155	33	GCAAAGCCAAAGCCTCATTATTATTCTTACAAAG	59.59411765	4886	4176	4203	27	GACTAAAGCATAAAGATAGAGAAAAGGG	55.52857143	24	33	146	179	21
16329	4119	4152	33	CCAGCAAAGCCAAAGCCTCATTATTATTCTTACA	60.8	4886	4176	4203	27	GACTAAAGCATAAAGATAGAGAAAAGGG	55.52857143	24	34	146	180	24
16331	4121	4154	33	AGCAAAGCCAAAGCCTCATTATTATTCTTACAAA	58.38823529	4886	4176	4203	27	GACTAAAGCATAAAGATAGAGAAAAGGG	55.52857143	24	34	146	180	22
16333	4123	4156	33	CAAAGCCAAAGCCTCATTATTATTCTTACAAAGT	58.38823529	4886	4176	4203	27	GACTAAAGCATAAAGATAGAGAAAAGGG	55.52857143	24	34	146	180	20
16334	4124	4157	33	AAAGCCAAAGCCTCATTATTATTCTTACAAAGTT	57.18235294	4886	4176	4203	27	GACTAAAGCATAAAGATAGAGAAAAGGG	55.52857143	24	35	146	181	19
16223	2097	2130	33	GCAGAAAGGCTAAAAAGCACAAATAGAAGTCAAT	59.59411765	4673	2142	2169	27	CAATCATTCTGTCTTTCTTTTGAGTGTG	55.52857143	24	27	157	184	12
16330	4120	4153	33	CAGCAAAGCCAAAGCCTCATTATTATTCTTACAA	59.59411765	4888	4178	4205	27	CTAAAGCATAAAGATAGAGAAAAGGGGC	56.99285714	24	33	151	184	25
16332	4122	4155	33	GCAAAGCCAAAGCCTCATTATTATTCTTACAAAG	59.59411765	4888	4178	4205	27	CTAAAGCATAAAGATAGAGAAAAGGGGC	56.99285714	24	33	151	184	23
16331	4121	4154	33	AGCAAAGCCAAAGCCTCATTATTATTCTTACAAA	58.38823529	4888	4178	4205	27	CTAAAGCATAAAGATAGAGAAAAGGGGC	56.99285714	24	34	151	185	24
16335	4125	4158	33	AAGCCAAAGCCTCATTATTATTCTTACAAAGTTT	57.18235294	4886	4176	4203	27	GACTAAAGCATAAAGATAGAGAAAAGGG	55.52857143	24	39	146	185	18
16330	4120	4153	33	CAGCAAAGCCAAAGCCTCATTATTATTCTTACAA	59.59411765	4887	4177	4204	27	ACTAAAGCATAAAGATAGAGAAAAGGGG	55.52857143	24	33	153	186	24
16332	4122	4155	33	GCAAAGCCAAAGCCTCATTATTATTCTTACAAAG	59.59411765	4887	4177	4204	27	ACTAAAGCATAAAGATAGAGAAAAGGGG	55.52857143	24	33	153	186	22
16329	4119	4152	33	CCAGCAAAGCCAAAGCCTCATTATTATTCTTACA	60.8	4887	4177	4204	27	ACTAAAGCATAAAGATAGAGAAAAGGGG	55.52857143	24	34	153	187	25
16331	4121	4154	33	AGCAAAGCCAAAGCCTCATTATTATTCTTACAAA	58.38823529	4887	4177	4204	27	ACTAAAGCATAAAGATAGAGAAAAGGGG	55.52857143	24	34	153	187	23
16235	2802	2835	33	CAAAACCTGAGTCACCTGCTACACGCTGCGAAGC	68.03529412	7098	2848	2876	28	ATAAGAAAGCGTTCGTGATGTAGCAACAG	58.67931034	24	2	0	2	13
16235	2802	2835	33	CAAAACCTGAGTCACCTGCTACACGCTGCGAAGC	68.03529412	7093	2843	2871	28	TTGTAATAAGAAAGCGTTCGTGATGTAGC	57.26551724	24	2	2	4	8
16235	2802	2835	33	CAAAACCTGAGTCACCTGCTACACGCTGCGAAGC	68.03529412	7100	2850	2878	28	AAGAAAGCGTTCGTGATGTAGCAACAGTG	60.09310345	24	2	4	6	15
16235	2802	2835	33	CAAAACCTGAGTCACCTGCTACACGCTGCGAAGC	68.03529412	7101	2851	2879	28	AGAAAGCGTTCGTGATGTAGCAACAGTGA	60.09310345	24	2	4	6	16
17242	28365	28398	33	GGAACCCAATAGGCACACTTGTTATGGCAACCAA	64.41764706	8846	28423	28451	28	AGGCAATAGTGCGACCACCCTTACGAAGA	62.92068966	24	4	2	6	25
16235	2802	2835	33	CAAAACCTGAGTCACCTGCTACACGCTGCGAAGC	68.03529412	7102	2852	2880	28	GAAAGCGTTCGTGATGTAGCAACAGTGAT	60.09310345	24	2	6	8	17
17249	28437	28470	33	CCACCCTTACGAAGAATGGTTTTCAAGCCAGATT	63.21176471	8878	28473	28501	28	TTATGGTATTCGGCAAGACTATGCTCAGG	60.09310345	24	7	2	9	3
16234	2801	2834	33	GCAAAACCTGAGTCACCTGCTACACGCTGCGAAG	68.03529412	7102	2852	2880	28	GAAAGCGTTCGTGATGTAGCAACAGTGAT	60.09310345	24	4	6	10	18
16235	2802	2835	33	CAAAACCTGAGTCACCTGCTACACGCTGCGAAGC	68.03529412	7104	2854	2882	28	AAGCGTTCGTGATGTAGCAACAGTGATTT	58.67931034	24	2	8	10	19
16768	18177	18210	33	CTAAACTCCTGTGTAGAAACTAAGTAATCATAAA	57.18235294	8103	18221	18249	28	CAGTCTAAAGTAGCGGTTGAGTAAACAAA	57.26551724	24	10	0	10	11
16770	18179	18212	33	AAACTCCTGTGTAGAAACTAAGTAATCATAAACA	57.18235294	8102	18220	18248	28	TCAGTCTAAAGTAGCGGTTGAGTAAACAA	57.26551724	24	10	0	10	8
16770	18179	18212	33	AAACTCCTGTGTAGAAACTAAGTAATCATAAACA	57.18235294	8103	18221	18249	28	CAGTCTAAAGTAGCGGTTGAGTAAACAAA	57.26551724	24	10	0	10	9
16234	2801	2834	33	GCAAAACCTGAGTCACCTGCTACACGCTGCGAAG	68.03529412	7103	2853	2881	28	AAAGCGTTCGTGATGTAGCAACAGTGATT	58.67931034	24	4	7	11	19
16769	18178	18211	33	TAAACTCCTGTGTAGAAACTAAGTAATCATAAAC	57.18235294	8101	18219	18247	28	GTCAGTCTAAAGTAGCGGTTGAGTAAACA	58.67931034	24	10	1	11	8
16990	22149	22182	33	TTCACTGTAACACTATCAACGATGTAAGAAGACT	59.59411765	8418	22207	22235	28	TAAACTGTAGTGACAAGTCTCTCGCAACT	58.67931034	24	0	11	11	25
17238	28305	28338	33	CCTTCGGAACCTTCTCCAACAACACCTGTATGGT	65.62352941	8827	28363	28391	28	GTGGAACCCAATAGGCACACTTGTTATGG	61.50689655	24	3	9	12	25
16768	18177	18210	33	CTAAACTCCTGTGTAGAAACTAAGTAATCATAAA	57.18235294	8100	18218	18246	28	AGTCAGTCTAAAGTAGCGGTTGAGTAAAC	58.67931034	24	10	3	13	8
16769	18178	18211	33	TAAACTCCTGTGTAGAAACTAAGTAATCATAAAC	57.18235294	8098	18216	18244	28	AGAGTCAGTCTAAAGTAGCGGTTGAGTAA	58.67931034	24	10	3	13	5
16770	18179	18212	33	AAACTCCTGTGTAGAAACTAAGTAATCATAAACA	57.18235294	8099	18217	18245	28	GAGTCAGTCTAAAGTAGCGGTTGAGTAAA	58.67931034	24	10	3	13	5
16864	19512	19545	33	GAAAAAGTCTGTCCTGGTTGAATGCGAACAAACT	62.00588235	8192	19548	19576	28	TACTTAGGTGTCTTAGGATTGGCTGTATC	58.67931034	24	3	11	14	3
16234	2801	2834	33	GCAAAACCTGAGTCACCTGCTACACGCTGCGAAG	68.03529412	7105	2855	2883	28	AGCGTTCGTGATGTAGCAACAGTGATTTC	60.09310345	24	4	11	15	21
16264	2877	2910	33	TGATTTCTTTAGGCAGGTCCTTGATGTCACAGCG	64.41764706	7147	2923	2951	28	TCCAGCAATACGAAGATGTCCACGAAGGA	61.50689655	24	11	4	15	13
16265	2878	2911	33	GATTTCTTTAGGCAGGTCCTTGATGTCACAGCGT	64.41764706	7148	2924	2952	28	CCAGCAATACGAAGATGTCCACGAAGGAT	61.50689655	24	11	4	15	13
16768	18177	18210	33	CTAAACTCCTGTGTAGAAACTAAGTAATCATAAA	57.18235294	8097	18215	18243	28	AAGAGTCAGTCTAAAGTAGCGGTTGAGTA	58.67931034	24	10	5	15	5
16237	2842	2875	33	TTTGTAATAAGAAAGCGTTCGTGATGTAGCAACA	59.59411765	7135	2885	2913	28	TTAGGCAGGTCCTTGATGTCACAGCGTCC	64.33448276	24	1	15	16	10
16265	2878	2911	33	GATTTCTTTAGGCAGGTCCTTGATGTCACAGCGT	64.41764706	7140	2916	2944	28	GATGGTGTCCAGCAATACGAAGATGTCCA	61.50689655	24	11	5	16	5
16768	18177	18210	33	CTAAACTCCTGTGTAGAAACTAAGTAATCATAAA	57.18235294	8104	18222	18250	28	AGTCTAAAGTAGCGGTTGAGTAAACAAAA	55.85172414	24	10	6	16	12
16769	18178	18211	33	TAAACTCCTGTGTAGAAACTAAGTAATCATAAAC	57.18235294	8104	18222	18250	28	AGTCTAAAGTAGCGGTTGAGTAAACAAAA	55.85172414	24	10	6	16	11
17070	25326	25359	33	AGTGTGTTGATAAGTGACGCTACAGTTGTTTTAC	60.8	8549	25379	25407	28	AGCACCATAATCAACCACACCCTCTTGTA	60.09310345	24	0	16	16	20
17244	28388	28421	33	ATGGCAACCAACATAAGAGAACACACAGCCTCCA	64.41764706	8848	28425	28453	28	GCAATAGTGCGACCACCCTTACGAAGAAT	61.50689655	24	14	2	16	4
16863	19511	19544	33	TGAAAAAGTCTGTCCTGGTTGAATGCGAACAAAC	62.00588235	8198	19555	19583	28	GTGTCTTAGGATTGGCTGTATCAACCTTA	58.67931034	24	3	14	17	11
16864	19512	19545	33	GAAAAAGTCTGTCCTGGTTGAATGCGAACAAACT	62.00588235	8198	19555	19583	28	GTGTCTTAGGATTGGCTGTATCAACCTTA	58.67931034	24	3	14	17	10
16247	2856	2889	33	GCGTTCGTGATGTAGCAACAGTGATTTCTTTAGG	63.21176471	7138	2914	2942	28	TAGATGGTGTCCAGCAATACGAAGATGTC	60.09310345	24	11	7	18	25
16248	2857	2890	33	CGTTCGTGATGTAGCAACAGTGATTTCTTTAGGC	63.21176471	7138	2914	2942	28	TAGATGGTGTCCAGCAATACGAAGATGTC	60.09310345	24	11	7	18	24
16248	2857	2890	33	CGTTCGTGATGTAGCAACAGTGATTTCTTTAGGC	63.21176471	7139	2915	2943	28	AGATGGTGTCCAGCAATACGAAGATGTCC	61.50689655	24	11	7	18	25
16249	2858	2891	33	GTTCGTGATGTAGCAACAGTGATTTCTTTAGGCA	62.00588235	7140	2916	2944	28	GATGGTGTCCAGCAATACGAAGATGTCCA	61.50689655	24	13	5	18	25
16862	19510	19543	33	CTGAAAAAGTCTGTCCTGGTTGAATGCGAACAAA	62.00588235	8197	19554	19582	28	GGTGTCTTAGGATTGGCTGTATCAACCTT	60.09310345	24	4	14	18	11
16864	19512	19545	33	GAAAAAGTCTGTCCTGGTTGAATGCGAACAAACT	62.00588235	8196	19552	19580	28	TAGGTGTCTTAGGATTGGCTGTATCAACC	60.09310345	24	3	15	18	7
16768	18177	18210	33	CTAAACTCCTGTGTAGAAACTAAGTAATCATAAA	57.18235294	8105	18223	18251	28	GTCTAAAGTAGCGGTTGAGTAAACAAAAG	57.26551724	24	10	9	19	13
16769	18178	18211	33	TAAACTCCTGTGTAGAAACTAAGTAATCATAAAC	57.18235294	8105	18223	18251	28	GTCTAAAGTAGCGGTTGAGTAAACAAAAG	57.26551724	24	10	9	19	12
16770	18179	18212	33	AAACTCCTGTGTAGAAACTAAGTAATCATAAACA	57.18235294	8105	18223	18251	28	GTCTAAAGTAGCGGTTGAGTAAACAAAAG	57.26551724	24	10	9	19	11
16857	19505	19538	33	TAACACTGAAAAAGTCTGTCCTGGTTGAATGCGA	62.00588235	8192	19548	19576	28	TACTTAGGTGTCTTAGGATTGGCTGTATC	58.67931034	24	8	11	19	10
16862	19510	19543	33	CTGAAAAAGTCTGTCCTGGTTGAATGCGAACAAA	62.00588235	8196	19552	19580	28	TAGGTGTCTTAGGATTGGCTGTATCAACC	60.09310345	24	4	15	19	9
17079	25702	25735	33	GCATTTCAGTAGTGCCACCAGCCTTTTTAGTAGG	64.41764706	8576	25754	25782	28	AACACCCTCTTGAACAACATCACCCACTA	60.09310345	24	9	10	19	19
17245	28389	28422	33	TGGCAACCAACATAAGAGAACACACAGCCTCCAA	64.41764706	8848	28425	28453	28	GCAATAGTGCGACCACCCTTACGAAGAAT	61.50689655	24	17	2	19	3
16249	2858	2891	33	GTTCGTGATGTAGCAACAGTGATTTCTTTAGGCA	62.00588235	7138	2914	2942	28	TAGATGGTGTCCAGCAATACGAAGATGTC	60.09310345	24	13	7	20	23
16250	2859	2892	33	TTCGTGATGTAGCAACAGTGATTTCTTTAGGCAG	62.00588235	7141	2917	2945	28	ATGGTGTCCAGCAATACGAAGATGTCCAC	61.50689655	24	16	4	20	25
17079	25702	25735	33	GCATTTCAGTAGTGCCACCAGCCTTTTTAGTAGG	64.41764706	8577	25755	25783	28	ACACCCTCTTGAACAACATCACCCACTAT	60.09310345	24	9	11	20	20
16234	2801	2834	33	GCAAAACCTGAGTCACCTGCTACACGCTGCGAAG	68.03529412	7106	2856	2884	28	GCGTTCGTGATGTAGCAACAGTGATTTCT	60.09310345	24	4	17	21	22
16250	2859	2892	33	TTCGTGATGTAGCAACAGTGATTTCTTTAGGCAG	62.00588235	7140	2916	2944	28	GATGGTGTCCAGCAATACGAAGATGTCCA	61.50689655	24	16	5	21	24
16770	18179	18212	33	AAACTCCTGTGTAGAAACTAAGTAATCATAAACA	57.18235294	8096	18214	18242	28	CAAGAGTCAGTCTAAAGTAGCGGTTGAGT	60.09310345	24	10	11	21	2
16860	19508	19541	33	CACTGAAAAAGTCTGTCCTGGTTGAATGCGAACA	63.21176471	8197	19554	19582	28	GGTGTCTTAGGATTGGCTGTATCAACCTT	60.09310345	24	7	14	21	13
16861	19509	19542	33	ACTGAAAAAGTCTGTCCTGGTTGAATGCGAACAA	62.00588235	8196	19552	19580	28	TAGGTGTCTTAGGATTGGCTGTATCAACC	60.09310345	24	6	15	21	10
16863	19511	19544	33	TGAAAAAGTCTGTCCTGGTTGAATGCGAACAAAC	62.00588235	8195	19551	19579	28	TTAGGTGTCTTAGGATTGGCTGTATCAAC	58.67931034	24	3	18	21	7
16864	19512	19545	33	GAAAAAGTCTGTCCTGGTTGAATGCGAACAAACT	62.00588235	8195	19551	19579	28	TTAGGTGTCTTAGGATTGGCTGTATCAAC	58.67931034	24	3	18	21	6
17077	25700	25733	33	TAGCATTTCAGTAGTGCCACCAGCCTTTTTAGTA	62.00588235	8574	25752	25780	28	AAAACACCCTCTTGAACAACATCACCCAC	60.09310345	24	9	12	21	19
17078	25701	25734	33	AGCATTTCAGTAGTGCCACCAGCCTTTTTAGTAG	63.21176471	8574	25752	25780	28	AAAACACCCTCTTGAACAACATCACCCAC	60.09310345	24	9	12	21	18
17080	25703	25736	33	CATTTCAGTAGTGCCACCAGCCTTTTTAGTAGGT	63.21176471	8575	25753	25781	28	AAACACCCTCTTGAACAACATCACCCACT	60.09310345	24	9	12	21	17
16235	2802	2835	33	CAAAACCTGAGTCACCTGCTACACGCTGCGAAGC	68.03529412	7107	2857	2885	28	CGTTCGTGATGTAGCAACAGTGATTTCTT	58.67931034	24	2	20	22	22
16262	2871	2904	33	CAACAGTGATTTCTTTAGGCAGGTCCTTGATGTC	63.21176471	7146	2922	2950	28	GTCCAGCAATACGAAGATGTCCACGAAGG	62.92068966	24	20	2	22	18
16263	2872	2905	33	AACAGTGATTTCTTTAGGCAGGTCCTTGATGTCA	62.00588235	7147	2923	2951	28	TCCAGCAATACGAAGATGTCCACGAAGGA	61.50689655	24	18	4	22	18
16860	19508	19541	33	CACTGAAAAAGTCTGTCCTGGTTGAATGCGAACA	63.21176471	8196	19552	19580	28	TAGGTGTCTTAGGATTGGCTGTATCAACC	60.09310345	24	7	15	22	11
16862	19510	19543	33	CTGAAAAAGTCTGTCCTGGTTGAATGCGAACAAA	62.00588235	8195	19551	19579	28	TTAGGTGTCTTAGGATTGGCTGTATCAAC	58.67931034	24	4	18	22	8
16250	2859	2892	33	TTCGTGATGTAGCAACAGTGATTTCTTTAGGCAG	62.00588235	7139	2915	2943	28	AGATGGTGTCCAGCAATACGAAGATGTCC	61.50689655	24	16	7	23	23
16769	18178	18211	33	TAAACTCCTGTGTAGAAACTAAGTAATCATAAAC	57.18235294	8106	18224	18252	28	TCTAAAGTAGCGGTTGAGTAAACAAAAGA	55.85172414	24	10	13	23	13
16770	18179	18212	33	AAACTCCTGTGTAGAAACTAAGTAATCATAAACA	57.18235294	8106	18224	18252	28	TCTAAAGTAGCGGTTGAGTAAACAAAAGA	55.85172414	24	10	13	23	12
16855	19503	19536	33	GCTAACACTGAAAAAGTCTGTCCTGGTTGAATGC	63.21176471	8196	19552	19580	28	TAGGTGTCTTAGGATTGGCTGTATCAACC	60.09310345	24	8	15	23	16
16857	19505	19538	33	TAACACTGAAAAAGTCTGTCCTGGTTGAATGCGA	62.00588235	8196	19552	19580	28	TAGGTGTCTTAGGATTGGCTGTATCAACC	60.09310345	24	8	15	23	14
16858	19506	19539	33	AACACTGAAAAAGTCTGTCCTGGTTGAATGCGAA	62.00588235	8196	19552	19580	28	TAGGTGTCTTAGGATTGGCTGTATCAACC	60.09310345	24	8	15	23	13
17081	25704	25737	33	ATTTCAGTAGTGCCACCAGCCTTTTTAGTAGGTA	62.00588235	8574	25752	25780	28	AAAACACCCTCTTGAACAACATCACCCAC	60.09310345	24	11	12	23	15
17246	28390	28423	33	GGCAACCAACATAAGAGAACACACAGCCTCCAAA	64.41764706	8848	28425	28453	28	GCAATAGTGCGACCACCCTTACGAAGAAT	61.50689655	24	21	2	23	2
17247	28391	28424	33	GCAACCAACATAAGAGAACACACAGCCTCCAAAG	64.41764706	8848	28425	28453	28	GCAATAGTGCGACCACCCTTACGAAGAAT	61.50689655	24	21	2	23	1
16716	15750	15783	33	ATAATAAGAATCTACAACAGGAACTCCACTACCT	59.59411765	7966	15802	15830	28	TCACCGAAATCATACCAGTTACCATTGAG	58.67931034	24	9	15	24	19
16856	19504	19537	33	CTAACACTGAAAAAGTCTGTCCTGGTTGAATGCG	63.21176471	8196	19552	19580	28	TAGGTGTCTTAGGATTGGCTGTATCAACC	60.09310345	24	9	15	24	15
16861	19509	19542	33	ACTGAAAAAGTCTGTCCTGGTTGAATGCGAACAA	62.00588235	8195	19551	19579	28	TTAGGTGTCTTAGGATTGGCTGTATCAAC	58.67931034	24	6	18	24	9
16863	19511	19544	33	TGAAAAAGTCTGTCCTGGTTGAATGCGAACAAAC	62.00588235	8194	19550	19578	28	CTTAGGTGTCTTAGGATTGGCTGTATCAA	58.67931034	24	3	21	24	6
16864	19512	19545	33	GAAAAAGTCTGTCCTGGTTGAATGCGAACAAACT	62.00588235	8194	19550	19578	28	CTTAGGTGTCTTAGGATTGGCTGTATCAA	58.67931034	24	3	21	24	5
16859	19507	19540	33	ACACTGAAAAAGTCTGTCCTGGTTGAATGCGAAC	63.21176471	8195	19551	19579	28	TTAGGTGTCTTAGGATTGGCTGTATCAAC	58.67931034	24	7	18	25	11
16860	19508	19541	33	CACTGAAAAAGTCTGTCCTGGTTGAATGCGAACA	63.21176471	8195	19551	19579	28	TTAGGTGTCTTAGGATTGGCTGTATCAAC	58.67931034	24	7	18	25	10
16862	19510	19543	33	CTGAAAAAGTCTGTCCTGGTTGAATGCGAACAAA	62.00588235	8194	19550	19578	28	CTTAGGTGTCTTAGGATTGGCTGTATCAA	58.67931034	24	4	21	25	7
16863	19511	19544	33	TGAAAAAGTCTGTCCTGGTTGAATGCGAACAAAC	62.00588235	8193	19549	19577	28	ACTTAGGTGTCTTAGGATTGGCTGTATCA	58.67931034	24	3	22	25	5
16876	19865	19898	33	GGTGATAGAGGTTTGTGGTGGTTGGTAAAGAACA	63.21176471	8255	19923	19951	28	TTGAGAGCCTTTGCGAGATGACAACAAGC	61.50689655	24	22	3	25	25
17160	26902	26935	33	CACCAGACTCATCAAATAAGTAGTATGTAGCCAT	60.8	8694	26941	26969	28	ACTCATCTAAATCAATGCCCAGTGGTGTA	58.67931034	24	7	18	25	6
16237	2842	2875	33	TTTGTAATAAGAAAGCGTTCGTGATGTAGCAACA	59.59411765	7128	2878	2906	28	GATTTCTTTAGGCAGGTCCTTGATGTCAC	60.09310345	24	1	25	26	3
16765	18075	18108	33	ACTTTGATACAAGGTTTGCCACCAACACCCAACA	63.21176471	8076	18132	18160	28	TCTATGCTATTCTTGGGTGGGAGTAGTCC	61.50689655	24	9	17	26	24
16855	19503	19536	33	GCTAACACTGAAAAAGTCTGTCCTGGTTGAATGC	63.21176471	8195	19551	19579	28	TTAGGTGTCTTAGGATTGGCTGTATCAAC	58.67931034	24	8	18	26	15
16857	19505	19538	33	TAACACTGAAAAAGTCTGTCCTGGTTGAATGCGA	62.00588235	8195	19551	19579	28	TTAGGTGTCTTAGGATTGGCTGTATCAAC	58.67931034	24	8	18	26	13
16858	19506	19539	33	AACACTGAAAAAGTCTGTCCTGGTTGAATGCGAA	62.00588235	8195	19551	19579	28	TTAGGTGTCTTAGGATTGGCTGTATCAAC	58.67931034	24	8	18	26	12
16862	19510	19543	33	CTGAAAAAGTCTGTCCTGGTTGAATGCGAACAAA	62.00588235	8193	19549	19577	28	ACTTAGGTGTCTTAGGATTGGCTGTATCA	58.67931034	24	4	22	26	6
16883	19872	19905	33	GAGGTTTGTGGTGGTTGGTAAAGAACATCAGAAC	63.21176471	8258	19926	19954	28	AGAGCCTTTGCGAGATGACAACAAGCAGC	62.92068966	24	19	7	26	21
16348	4214	4247	33	CAGCAGCAACGAGCAAAAGGTGTGAGTAAACTGT	64.41764706	7261	4272	4300	28	AACAAAGTGAACACCCTTGGAGAGTGCTA	60.09310345	24	3	24	27	25
16349	4215	4248	33	AGCAGCAACGAGCAAAAGGTGTGAGTAAACTGTT	63.21176471	7261	4272	4300	28	AACAAAGTGAACACCCTTGGAGAGTGCTA	60.09310345	24	3	24	27	24
16350	4216	4249	33	GCAGCAACGAGCAAAAGGTGTGAGTAAACTGTTA	63.21176471	7261	4272	4300	28	AACAAAGTGAACACCCTTGGAGAGTGCTA	60.09310345	24	3	24	27	23
16856	19504	19537	33	CTAACACTGAAAAAGTCTGTCCTGGTTGAATGCG	63.21176471	8195	19551	19579	28	TTAGGTGTCTTAGGATTGGCTGTATCAAC	58.67931034	24	9	18	27	14
16861	19509	19542	33	ACTGAAAAAGTCTGTCCTGGTTGAATGCGAACAA	62.00588235	8194	19550	19578	28	CTTAGGTGTCTTAGGATTGGCTGTATCAA	58.67931034	24	6	21	27	8
16877	19866	19899	33	GTGATAGAGGTTTGTGGTGGTTGGTAAAGAACAT	62.00588235	8255	19923	19951	28	TTGAGAGCCTTTGCGAGATGACAACAAGC	61.50689655	24	24	3	27	24
16237	2842	2875	33	TTTGTAATAAGAAAGCGTTCGTGATGTAGCAACA	59.59411765	7129	2879	2907	28	ATTTCTTTAGGCAGGTCCTTGATGTCACA	58.67931034	24	1	27	28	4
16238	2843	2876	33	TTGTAATAAGAAAGCGTTCGTGATGTAGCAACAG	60.8	7129	2879	2907	28	ATTTCTTTAGGCAGGTCCTTGATGTCACA	58.67931034	24	1	27	28	3
16240	2845	2878	33	GTAATAAGAAAGCGTTCGTGATGTAGCAACAGTG	62.00588235	7129	2879	2907	28	ATTTCTTTAGGCAGGTCCTTGATGTCACA	58.67931034	24	1	27	28	1
16502	8168	8201	33	GAAAGGTAAGAACAAGTCCTGAGTTGAATGTAAA	59.59411765	7565	8212	8240	28	TGAAAACTTTGTCAGGGTAATAAACACCA	55.85172414	24	5	23	28	11
16502	8168	8201	33	GAAAGGTAAGAACAAGTCCTGAGTTGAATGTAAA	59.59411765	7566	8213	8241	28	GAAAACTTTGTCAGGGTAATAAACACCAC	57.26551724	24	5	23	28	12
16503	8169	8202	33	AAAGGTAAGAACAAGTCCTGAGTTGAATGTAAAA	58.38823529	7567	8214	8242	28	AAAACTTTGTCAGGGTAATAAACACCACG	57.26551724	24	6	22	28	12
16504	8170	8203	33	AAGGTAAGAACAAGTCCTGAGTTGAATGTAAAAC	59.59411765	7567	8214	8242	28	AAAACTTTGTCAGGGTAATAAACACCACG	57.26551724	24	6	22	28	11
16765	18075	18108	33	ACTTTGATACAAGGTTTGCCACCAACACCCAACA	63.21176471	8074	18130	18158	28	CATCTATGCTATTCTTGGGTGGGAGTAGT	60.09310345	24	9	19	28	22
16859	19507	19540	33	ACACTGAAAAAGTCTGTCCTGGTTGAATGCGAAC	63.21176471	8194	19550	19578	28	CTTAGGTGTCTTAGGATTGGCTGTATCAA	58.67931034	24	7	21	28	10
16860	19508	19541	33	CACTGAAAAAGTCTGTCCTGGTTGAATGCGAACA	63.21176471	8194	19550	19578	28	CTTAGGTGTCTTAGGATTGGCTGTATCAA	58.67931034	24	7	21	28	9
16861	19509	19542	33	ACTGAAAAAGTCTGTCCTGGTTGAATGCGAACAA	62.00588235	8193	19549	19577	28	ACTTAGGTGTCTTAGGATTGGCTGTATCA	58.67931034	24	6	22	28	7
16881	19870	19903	33	TAGAGGTTTGTGGTGGTTGGTAAAGAACATCAGA	62.00588235	8258	19926	19954	28	AGAGCCTTTGCGAGATGACAACAAGCAGC	62.92068966	24	21	7	28	23
16882	19871	19904	33	AGAGGTTTGTGGTGGTTGGTAAAGAACATCAGAA	62.00588235	8258	19926	19954	28	AGAGCCTTTGCGAGATGACAACAAGCAGC	62.92068966	24	21	7	28	22
16236	2841	2874	33	ATTTGTAATAAGAAAGCGTTCGTGATGTAGCAAC	59.59411765	7129	2879	2907	28	ATTTCTTTAGGCAGGTCCTTGATGTCACA	58.67931034	24	2	27	29	5
16388	4948	4981	33	TTCCTATTACAACATCACAGTTACCAGACACAAA	59.59411765	7339	4983	5011	28	GTGTTGTCTGTAGTAATGATTTGTGGTTC	57.26551724	24	3	26	29	2
16503	8169	8202	33	AAAGGTAAGAACAAGTCCTGAGTTGAATGTAAAA	58.38823529	7565	8212	8240	28	TGAAAACTTTGTCAGGGTAATAAACACCA	55.85172414	24	6	23	29	10
16503	8169	8202	33	AAAGGTAAGAACAAGTCCTGAGTTGAATGTAAAA	58.38823529	7566	8213	8241	28	GAAAACTTTGTCAGGGTAATAAACACCAC	57.26551724	24	6	23	29	11
16504	8170	8203	33	AAGGTAAGAACAAGTCCTGAGTTGAATGTAAAAC	59.59411765	7565	8212	8240	28	TGAAAACTTTGTCAGGGTAATAAACACCA	55.85172414	24	6	23	29	9
16540	9161	9194	33	TTTGAAGGTCACACTTTTCTAATAGCATTCTTTG	58.38823529	7617	9198	9226	28	TTTGTAAAGATTAGGCATAGCAACACCCG	58.67931034	24	19	10	29	4
16712	15746	15779	33	ATGAATAATAAGAATCTACAACAGGAACTCCACT	58.38823529	7964	15800	15828	28	AATCACCGAAATCATACCAGTTACCATTG	57.26551724	24	15	14	29	21
16713	15747	15780	33	TGAATAATAAGAATCTACAACAGGAACTCCACTA	58.38823529	7965	15801	15829	28	ATCACCGAAATCATACCAGTTACCATTGA	57.26551724	24	15	14	29	21
16855	19503	19536	33	GCTAACACTGAAAAAGTCTGTCCTGGTTGAATGC	63.21176471	8194	19550	19578	28	CTTAGGTGTCTTAGGATTGGCTGTATCAA	58.67931034	24	8	21	29	14
16857	19505	19538	33	TAACACTGAAAAAGTCTGTCCTGGTTGAATGCGA	62.00588235	8194	19550	19578	28	CTTAGGTGTCTTAGGATTGGCTGTATCAA	58.67931034	24	8	21	29	12
16858	19506	19539	33	AACACTGAAAAAGTCTGTCCTGGTTGAATGCGAA	62.00588235	8194	19550	19578	28	CTTAGGTGTCTTAGGATTGGCTGTATCAA	58.67931034	24	8	21	29	11
16859	19507	19540	33	ACACTGAAAAAGTCTGTCCTGGTTGAATGCGAAC	63.21176471	8193	19549	19577	28	ACTTAGGTGTCTTAGGATTGGCTGTATCA	58.67931034	24	7	22	29	9
16860	19508	19541	33	CACTGAAAAAGTCTGTCCTGGTTGAATGCGAACA	63.21176471	8193	19549	19577	28	ACTTAGGTGTCTTAGGATTGGCTGTATCA	58.67931034	24	7	22	29	8
16877	19866	19899	33	GTGATAGAGGTTTGTGGTGGTTGGTAAAGAACAT	62.00588235	8256	19924	19952	28	TGAGAGCCTTTGCGAGATGACAACAAGCA	61.50689655	24	24	5	29	25
16128	944	977	33	CTGGTTCAATCTGTCAAGCAGCAGCAAAGCAAGA	64.41764706	6889	978	1006	28	GCAGCATCACCGCCATTGCCAGCCATTCT	65.74827586	24	16	14	30	1
16238	2843	2876	33	TTGTAATAAGAAAGCGTTCGTGATGTAGCAACAG	60.8	7130	2880	2908	28	TTTCTTTAGGCAGGTCCTTGATGTCACAG	60.09310345	24	1	29	30	4
16239	2844	2877	33	TGTAATAAGAAAGCGTTCGTGATGTAGCAACAGT	60.8	7130	2880	2908	28	TTTCTTTAGGCAGGTCCTTGATGTCACAG	60.09310345	24	1	29	30	3
16856	19504	19537	33	CTAACACTGAAAAAGTCTGTCCTGGTTGAATGCG	63.21176471	8194	19550	19578	28	CTTAGGTGTCTTAGGATTGGCTGTATCAA	58.67931034	24	9	21	30	13
16857	19505	19538	33	TAACACTGAAAAAGTCTGTCCTGGTTGAATGCGA	62.00588235	8193	19549	19577	28	ACTTAGGTGTCTTAGGATTGGCTGTATCA	58.67931034	24	8	22	30	11
16858	19506	19539	33	AACACTGAAAAAGTCTGTCCTGGTTGAATGCGAA	62.00588235	8193	19549	19577	28	ACTTAGGTGTCTTAGGATTGGCTGTATCA	58.67931034	24	8	22	30	10
16879	19868	19901	33	GATAGAGGTTTGTGGTGGTTGGTAAAGAACATCA	62.00588235	8258	19926	19954	28	AGAGCCTTTGCGAGATGACAACAAGCAGC	62.92068966	24	23	7	30	25
16239	2844	2877	33	TGTAATAAGAAAGCGTTCGTGATGTAGCAACAGT	60.8	7131	2881	2909	28	TTCTTTAGGCAGGTCCTTGATGTCACAGC	61.50689655	24	1	30	31	4
16347	4213	4246	33	CCAGCAGCAACGAGCAAAAGGTGTGAGTAAACTG	65.62352941	7260	4271	4299	28	AAACAAAGTGAACACCCTTGGAGAGTGCT	60.09310345	24	1	30	31	25
16856	19504	19537	33	CTAACACTGAAAAAGTCTGTCCTGGTTGAATGCG	63.21176471	8193	19549	19577	28	ACTTAGGTGTCTTAGGATTGGCTGTATCA	58.67931034	24	9	22	31	12
16148	974	1007	33	AAGAGCAGCATCACCGCCATTGCCAGCCATTCTA	66.82941176	6891	1010	1038	28	AGGAGAAGTTCCCCTACTGCTGCCTGGAG	65.74827586	24	7	25	32	3
16686	15119	15152	33	CAGCATTACCATCCTGAGCAAAGAAGAAGTGTTT	62.00588235	7909	15177	15205	28	AAAGAAACCCTTAGACACAGCAAAGTCAT	57.26551724	24	9	23	32	25
16687	15120	15153	33	AGCATTACCATCCTGAGCAAAGAAGAAGTGTTTT	60.8	7909	15177	15205	28	AAAGAAACCCTTAGACACAGCAAAGTCAT	57.26551724	24	9	23	32	24
16234	2801	2834	33	GCAAAACCTGAGTCACCTGCTACACGCTGCGAAG	68.03529412	7108	2858	2886	28	GTTCGTGATGTAGCAACAGTGATTTCTTT	57.26551724	24	4	29	33	24
16348	4214	4247	33	CAGCAGCAACGAGCAAAAGGTGTGAGTAAACTGT	64.41764706	7260	4271	4299	28	AAACAAAGTGAACACCCTTGGAGAGTGCT	60.09310345	24	3	30	33	24
16349	4215	4248	33	AGCAGCAACGAGCAAAAGGTGTGAGTAAACTGTT	63.21176471	7260	4271	4299	28	AAACAAAGTGAACACCCTTGGAGAGTGCT	60.09310345	24	3	30	33	23
16686	15119	15152	33	CAGCATTACCATCCTGAGCAAAGAAGAAGTGTTT	62.00588235	7908	15176	15204	28	TAAAGAAACCCTTAGACACAGCAAAGTCA	57.26551724	24	9	24	33	24
16688	15121	15154	33	GCATTACCATCCTGAGCAAAGAAGAAGTGTTTTA	60.8	7909	15177	15205	28	AAAGAAACCCTTAGACACAGCAAAGTCAT	57.26551724	24	10	23	33	23
16348	4214	4247	33	CAGCAGCAACGAGCAAAAGGTGTGAGTAAACTGT	64.41764706	7259	4270	4298	28	CAAACAAAGTGAACACCCTTGGAGAGTGC	61.50689655	24	3	31	34	23
16349	4215	4248	33	AGCAGCAACGAGCAAAAGGTGTGAGTAAACTGTT	63.21176471	7259	4270	4298	28	CAAACAAAGTGAACACCCTTGGAGAGTGC	61.50689655	24	3	31	34	22
16350	4216	4249	33	GCAGCAACGAGCAAAAGGTGTGAGTAAACTGTTA	63.21176471	7259	4270	4298	28	CAAACAAAGTGAACACCCTTGGAGAGTGC	61.50689655	24	3	31	34	21
16685	15118	15151	33	GCAGCATTACCATCCTGAGCAAAGAAGAAGTGTT	63.21176471	7908	15176	15204	28	TAAAGAAACCCTTAGACACAGCAAAGTCA	57.26551724	24	10	24	34	25
16147	973	1006	33	CAAGAGCAGCATCACCGCCATTGCCAGCCATTCT	68.03529412	6892	1011	1039	28	GGAGAAGTTCCCCTACTGCTGCCTGGAGT	65.74827586	24	7	28	35	5
16148	974	1007	33	AAGAGCAGCATCACCGCCATTGCCAGCCATTCTA	66.82941176	6892	1011	1039	28	GGAGAAGTTCCCCTACTGCTGCCTGGAGT	65.74827586	24	7	28	35	4
16585	10224	10257	33	ACCCTGTTGTCCATCAAAGTGTCCCTTATTTACA	62.00588235	7700	10278	10306	28	TAAACTCTGAAGTCTTGTAAAAGTGTTCC	55.85172414	24	4	31	35	21
16540	9161	9194	33	TTTGAAGGTCACACTTTTCTAATAGCATTCTTTG	58.38823529	7616	9197	9225	28	TTTTGTAAAGATTAGGCATAGCAACACCC	57.26551724	24	19	17	36	3
16688	15121	15154	33	GCATTACCATCCTGAGCAAAGAAGAAGTGTTTTA	60.8	7911	15179	15207	28	AGAAACCCTTAGACACAGCAAAGTCATAG	58.67931034	24	10	26	36	25
16349	4215	4248	33	AGCAGCAACGAGCAAAAGGTGTGAGTAAACTGTT	63.21176471	7258	4269	4297	28	GCAAACAAAGTGAACACCCTTGGAGAGTG	61.50689655	24	3	34	37	21
16687	15120	15153	33	AGCATTACCATCCTGAGCAAAGAAGAAGTGTTTT	60.8	7910	15178	15206	28	AAGAAACCCTTAGACACAGCAAAGTCATA	57.26551724	24	9	29	38	25
16234	2801	2834	33	GCAAAACCTGAGTCACCTGCTACACGCTGCGAAG	68.03529412	7109	2859	2887	28	TTCGTGATGTAGCAACAGTGATTTCTTTA	55.85172414	24	4	35	39	25
16538	9159	9192	33	ATTTTGAAGGTCACACTTTTCTAATAGCATTCTT	57.18235294	7615	9196	9224	28	ATTTTGTAAAGATTAGGCATAGCAACACC	55.85172414	24	19	20	39	4
16540	9161	9194	33	TTTGAAGGTCACACTTTTCTAATAGCATTCTTTG	58.38823529	7615	9196	9224	28	ATTTTGTAAAGATTAGGCATAGCAACACC	55.85172414	24	19	20	39	2
16605	11266	11299	33	TTCACAAAATACTTCATAGATGTCAACTCAAAGC	58.38823529	7751	11301	11329	28	ATGTGCCCATAAGACAAATACGACTCTGT	58.67931034	24	22	17	39	2
16688	15121	15154	33	GCATTACCATCCTGAGCAAAGAAGAAGTGTTTTA	60.8	7910	15178	15206	28	AAGAAACCCTTAGACACAGCAAAGTCATA	57.26551724	24	10	29	39	24
17198	27698	27731	33	TTCCCAACCGTCTCTAAGAAACTCTACACCTTCC	64.41764706	8762	27738	27766	28	TTCTCTTCAAGCCAATCAAGGACGGGTTT	60.09310345	24	6	33	39	7
17198	27698	27731	33	TTCCCAACCGTCTCTAAGAAACTCTACACCTTCC	64.41764706	8763	27739	27767	28	TCTCTTCAAGCCAATCAAGGACGGGTTTG	61.50689655	24	6	33	39	8
17199	27699	27732	33	TCCCAACCGTCTCTAAGAAACTCTACACCTTCCT	64.41764706	8763	27739	27767	28	TCTCTTCAAGCCAATCAAGGACGGGTTTG	61.50689655	24	6	33	39	7
17200	27700	27733	33	CCCAACCGTCTCTAAGAAACTCTACACCTTCCTT	64.41764706	8763	27739	27767	28	TCTCTTCAAGCCAATCAAGGACGGGTTTG	61.50689655	24	6	33	39	6
16883	19872	19905	33	GAGGTTTGTGGTGGTTGGTAAAGAACATCAGAAC	63.21176471	8252	19914	19942	28	CTGAAGTCATTGAGAGCCTTTGCGAGATG	61.50689655	24	19	21	40	9
16298	3910	3943	33	ACACAGTCTTTTACTCCAGATTCCCATTTTTCAG	60.8	7198	3968	3996	28	GTTCAGAAATAGGACTTGTTGTGCCATCA	58.67931034	24	14	27	41	25
17199	27699	27732	33	TCCCAACCGTCTCTAAGAAACTCTACACCTTCCT	64.41764706	8759	27735	27763	28	AACTTCTCTTCAAGCCAATCAAGGACGGG	61.50689655	24	6	35	41	3
17200	27700	27733	33	CCCAACCGTCTCTAAGAAACTCTACACCTTCCTT	64.41764706	8759	27735	27763	28	AACTTCTCTTCAAGCCAATCAAGGACGGG	61.50689655	24	6	35	41	2
16882	19871	19904	33	AGAGGTTTGTGGTGGTTGGTAAAGAACATCAGAA	62.00588235	8252	19914	19942	28	CTGAAGTCATTGAGAGCCTTTGCGAGATG	61.50689655	24	21	21	42	10
17198	27698	27731	33	TTCCCAACCGTCTCTAAGAAACTCTACACCTTCC	64.41764706	8758	27734	27762	28	AAACTTCTCTTCAAGCCAATCAAGGACGG	60.09310345	24	6	36	42	3
17198	27698	27731	33	TTCCCAACCGTCTCTAAGAAACTCTACACCTTCC	64.41764706	8760	27736	27764	28	ACTTCTCTTCAAGCCAATCAAGGACGGGT	61.50689655	24	6	36	42	5
17198	27698	27731	33	TTCCCAACCGTCTCTAAGAAACTCTACACCTTCC	64.41764706	8761	27737	27765	28	CTTCTCTTCAAGCCAATCAAGGACGGGTT	61.50689655	24	6	36	42	6
17200	27700	27733	33	CCCAACCGTCTCTAAGAAACTCTACACCTTCCTT	64.41764706	8758	27734	27762	28	AAACTTCTCTTCAAGCCAATCAAGGACGG	60.09310345	24	6	36	42	1
17200	27700	27733	33	CCCAACCGTCTCTAAGAAACTCTACACCTTCCTT	64.41764706	8760	27736	27764	28	ACTTCTCTTCAAGCCAATCAAGGACGGGT	61.50689655	24	6	36	42	3
16288	3873	3906	33	CTGGTAATAGTCTGAAGTGAAGTAACTGTGTAAT	59.59411765	7189	3910	3938	28	ACACAGTCTTTTACTCCAGATTCCCATTT	57.26551724	24	11	32	43	4
17244	28388	28421	33	ATGGCAACCAACATAAGAGAACACACAGCCTCCA	64.41764706	8854	28440	28468	28	CCCTTACGAAGAATGGTTTTCAAGCCAGA	60.09310345	24	14	29	43	19
17246	28390	28423	33	GGCAACCAACATAAGAGAACACACAGCCTCCAAA	64.41764706	8851	28437	28465	28	CCACCCTTACGAAGAATGGTTTTCAAGCC	61.50689655	24	21	22	43	14
16536	9106	9139	33	TATTTTGCGACATTCATCATTATGCCTTTAGGTA	58.38823529	7608	9162	9190	28	TTGAAGGTCACACTTTTCTAATAGCATTC	55.85172414	24	8	36	44	23
16879	19868	19901	33	GATAGAGGTTTGTGGTGGTTGGTAAAGAACATCA	62.00588235	8252	19914	19942	28	CTGAAGTCATTGAGAGCCTTTGCGAGATG	61.50689655	24	23	21	44	13
16299	3911	3944	33	CACAGTCTTTTACTCCAGATTCCCATTTTTCAGT	60.8	7198	3968	3996	28	GTTCAGAAATAGGACTTGTTGTGCCATCA	58.67931034	24	18	27	45	24
16537	9107	9140	33	ATTTTGCGACATTCATCATTATGCCTTTAGGTAA	58.38823529	7608	9162	9190	28	TTGAAGGTCACACTTTTCTAATAGCATTC	55.85172414	24	9	36	45	22
17248	28392	28425	33	CAACCAACATAAGAGAACACACAGCCTCCAAAGG	64.41764706	8851	28437	28465	28	CCACCCTTACGAAGAATGGTTTTCAAGCC	61.50689655	24	23	22	45	12
17109	26642	26675	33	TGTCTGATTGTCCTCACTGCCGTCTTGTTGACCA	65.62352941	8617	26685	26713	28	TGACTATCATCATCTAACCAATCTTCTTC	55.85172414	24	28	18	46	10
16881	19870	19903	33	TAGAGGTTTGTGGTGGTTGGTAAAGAACATCAGA	62.00588235	8250	19912	19940	28	TACTGAAGTCATTGAGAGCCTTTGCGAGA	60.09310345	24	21	27	48	9
16883	19872	19905	33	GAGGTTTGTGGTGGTTGGTAAAGAACATCAGAAC	63.21176471	8251	19913	19941	28	ACTGAAGTCATTGAGAGCCTTTGCGAGAT	60.09310345	24	19	29	48	8
17198	27698	27731	33	TTCCCAACCGTCTCTAAGAAACTCTACACCTTCC	64.41764706	8757	27733	27761	28	TAAACTTCTCTTCAAGCCAATCAAGGACG	58.67931034	24	6	42	48	2
17199	27699	27732	33	TCCCAACCGTCTCTAAGAAACTCTACACCTTCCT	64.41764706	8757	27733	27761	28	TAAACTTCTCTTCAAGCCAATCAAGGACG	58.67931034	24	6	42	48	1
17245	28389	28422	33	TGGCAACCAACATAAGAGAACACACAGCCTCCAA	64.41764706	8855	28441	28469	28	CCTTACGAAGAATGGTTTTCAAGCCAGAT	58.67931034	24	17	31	48	19
17248	28392	28425	33	CAACCAACATAAGAGAACACACAGCCTCCAAAGG	64.41764706	8852	28438	28466	28	CACCCTTACGAAGAATGGTTTTCAAGCCA	60.09310345	24	23	25	48	13
16147	973	1006	33	CAAGAGCAGCATCACCGCCATTGCCAGCCATTCT	68.03529412	6893	1012	1040	28	GAGAAGTTCCCCTACTGCTGCCTGGAGTT	64.33448276	24	7	42	49	6
16148	974	1007	33	AAGAGCAGCATCACCGCCATTGCCAGCCATTCTA	66.82941176	6893	1012	1040	28	GAGAAGTTCCCCTACTGCTGCCTGGAGTT	64.33448276	24	7	42	49	5
16982	22083	22116	33	GAGAGAGAATGTCTTTCATAAGTCTTTTGACCAG	60.8	8398	22141	22169	28	AACCATTCTTCACTGTAACACTATCAACG	57.26551724	24	11	38	49	25
17106	26639	26672	33	AGTTGTCTGATTGTCCTCACTGCCGTCTTGTTGA	64.41764706	8618	26686	26714	28	GACTATCATCATCTAACCAATCTTCTTCT	55.85172414	24	32	17	49	14
17107	26640	26673	33	GTTGTCTGATTGTCCTCACTGCCGTCTTGTTGAC	65.62352941	8617	26685	26713	28	TGACTATCATCATCTAACCAATCTTCTTC	55.85172414	24	31	18	49	12
16881	19870	19903	33	TAGAGGTTTGTGGTGGTTGGTAAAGAACATCAGA	62.00588235	8251	19913	19941	28	ACTGAAGTCATTGAGAGCCTTTGCGAGAT	60.09310345	24	21	29	50	10
16882	19871	19904	33	AGAGGTTTGTGGTGGTTGGTAAAGAACATCAGAA	62.00588235	8251	19913	19941	28	ACTGAAGTCATTGAGAGCCTTTGCGAGAT	60.09310345	24	21	29	50	9
17104	26637	26670	33	GTAGTTGTCTGATTGTCCTCACTGCCGTCTTGTT	64.41764706	8618	26686	26714	28	GACTATCATCATCTAACCAATCTTCTTCT	55.85172414	24	33	17	50	16
17105	26638	26671	33	TAGTTGTCTGATTGTCCTCACTGCCGTCTTGTTG	64.41764706	8618	26686	26714	28	GACTATCATCATCTAACCAATCTTCTTCT	55.85172414	24	33	17	50	15
17106	26639	26672	33	AGTTGTCTGATTGTCCTCACTGCCGTCTTGTTGA	64.41764706	8617	26685	26713	28	TGACTATCATCATCTAACCAATCTTCTTC	55.85172414	24	32	18	50	13
17106	26639	26672	33	AGTTGTCTGATTGTCCTCACTGCCGTCTTGTTGA	64.41764706	8622	26691	26719	28	TCATCATCTAACCAATCTTCTTCTTGCTC	57.26551724	24	32	18	50	19
17246	28390	28423	33	GGCAACCAACATAAGAGAACACACAGCCTCCAAA	64.41764706	8853	28439	28467	28	ACCCTTACGAAGAATGGTTTTCAAGCCAG	60.09310345	24	21	29	50	16
16299	3911	3944	33	CACAGTCTTTTACTCCAGATTCCCATTTTTCAGT	60.8	7196	3966	3994	28	ATGTTCAGAAATAGGACTTGTTGTGCCAT	57.26551724	24	18	33	51	22
16584	10223	10256	33	CACCCTGTTGTCCATCAAAGTGTCCCTTATTTAC	63.21176471	7702	10280	10308	28	AACTCTGAAGTCTTGTAAAAGTGTTCCAG	57.26551724	24	4	47	51	24
17109	26642	26675	33	TGTCTGATTGTCCTCACTGCCGTCTTGTTGACCA	65.62352941	8615	26682	26710	28	TGTTGACTATCATCATCTAACCAATCTTC	55.85172414	24	28	23	51	7
16497	8163	8196	33	GAAAAGAAAGGTAAGAACAAGTCCTGAGTTGAAT	59.59411765	7565	8212	8240	28	TGAAAACTTTGTCAGGGTAATAAACACCA	55.85172414	24	29	23	52	16
16494	8160	8193	33	TTGGAAAAGAAAGGTAAGAACAAGTCCTGAGTTG	60.8	7567	8214	8242	28	AAAACTTTGTCAGGGTAATAAACACCACG	57.26551724	24	31	22	53	21
16878	19867	19900	33	TGATAGAGGTTTGTGGTGGTTGGTAAAGAACATC	62.00588235	8251	19913	19941	28	ACTGAAGTCATTGAGAGCCTTTGCGAGAT	60.09310345	24	24	29	53	13
17100	26633	26666	33	AATAGTAGTTGTCTGATTGTCCTCACTGCCGTCT	63.21176471	8622	26691	26719	28	TCATCATCTAACCAATCTTCTTCTTGCTC	57.26551724	24	35	18	53	25
17103	26636	26669	33	AGTAGTTGTCTGATTGTCCTCACTGCCGTCTTGT	64.41764706	8621	26690	26718	28	ATCATCATCTAACCAATCTTCTTCTTGCT	55.85172414	24	34	19	53	21
17106	26639	26672	33	AGTTGTCTGATTGTCCTCACTGCCGTCTTGTTGA	64.41764706	8616	26683	26711	28	GTTGACTATCATCATCTAACCAATCTTCT	55.85172414	24	32	21	53	11
16148	974	1007	33	AAGAGCAGCATCACCGCCATTGCCAGCCATTCTA	66.82941176	6894	1013	1041	28	AGAAGTTCCCCTACTGCTGCCTGGAGTTG	64.33448276	24	7	47	54	6
16443	6616	6649	33	CAGCATCAGTAGTGTCAGCAATGTCTCTGCCAAA	64.41764706	7463	6660	6688	28	GGCAGAAACTTTTTGTTAGACTCAGTAAG	57.26551724	24	9	45	54	11
16493	8159	8192	33	ATTGGAAAAGAAAGGTAAGAACAAGTCCTGAGTT	59.59411765	7567	8214	8242	28	AAAACTTTGTCAGGGTAATAAACACCACG	57.26551724	24	32	22	54	22
16494	8160	8193	33	TTGGAAAAGAAAGGTAAGAACAAGTCCTGAGTTG	60.8	7565	8212	8240	28	TGAAAACTTTGTCAGGGTAATAAACACCA	55.85172414	24	31	23	54	19
16496	8162	8195	33	GGAAAAGAAAGGTAAGAACAAGTCCTGAGTTGAA	60.8	7565	8212	8240	28	TGAAAACTTTGTCAGGGTAATAAACACCA	55.85172414	24	31	23	54	17
17105	26638	26671	33	TAGTTGTCTGATTGTCCTCACTGCCGTCTTGTTG	64.41764706	8616	26683	26711	28	GTTGACTATCATCATCTAACCAATCTTCT	55.85172414	24	33	21	54	12
17244	28388	28421	33	ATGGCAACCAACATAAGAGAACACACAGCCTCCA	64.41764706	8856	28442	28470	28	CTTACGAAGAATGGTTTTCAAGCCAGATT	57.26551724	24	14	40	54	21
16492	8158	8191	33	CATTGGAAAAGAAAGGTAAGAACAAGTCCTGAGT	60.8	7565	8212	8240	28	TGAAAACTTTGTCAGGGTAATAAACACCA	55.85172414	24	32	23	55	21
16492	8158	8191	33	CATTGGAAAAGAAAGGTAAGAACAAGTCCTGAGT	60.8	7566	8213	8241	28	GAAAACTTTGTCAGGGTAATAAACACCAC	57.26551724	24	32	23	55	22
16493	8159	8192	33	ATTGGAAAAGAAAGGTAAGAACAAGTCCTGAGTT	59.59411765	7565	8212	8240	28	TGAAAACTTTGTCAGGGTAATAAACACCA	55.85172414	24	32	23	55	20
16493	8159	8192	33	ATTGGAAAAGAAAGGTAAGAACAAGTCCTGAGTT	59.59411765	7566	8213	8241	28	GAAAACTTTGTCAGGGTAATAAACACCAC	57.26551724	24	32	23	55	21
16495	8161	8194	33	TGGAAAAGAAAGGTAAGAACAAGTCCTGAGTTGA	60.8	7565	8212	8240	28	TGAAAACTTTGTCAGGGTAATAAACACCA	55.85172414	24	32	23	55	18
17101	26634	26667	33	ATAGTAGTTGTCTGATTGTCCTCACTGCCGTCTT	63.21176471	8619	26688	26716	28	CTATCATCATCTAACCAATCTTCTTCTTG	55.85172414	24	35	20	55	21
17102	26635	26668	33	TAGTAGTTGTCTGATTGTCCTCACTGCCGTCTTG	64.41764706	8620	26689	26717	28	TATCATCATCTAACCAATCTTCTTCTTGC	55.85172414	24	33	22	55	21
17104	26637	26670	33	GTAGTTGTCTGATTGTCCTCACTGCCGTCTTGTT	64.41764706	8620	26689	26717	28	TATCATCATCTAACCAATCTTCTTCTTGC	55.85172414	24	33	22	55	19
17105	26638	26671	33	TAGTTGTCTGATTGTCCTCACTGCCGTCTTGTTG	64.41764706	8620	26689	26717	28	TATCATCATCTAACCAATCTTCTTCTTGC	55.85172414	24	33	22	55	18
16660	14167	14200	33	AAACACACAACAGCATCGTCAGAGAGTATCATCA	62.00588235	7872	14221	14249	28	TATGCGTAAAACTCATTCACAAAGTCTGT	55.85172414	24	21	35	56	21
17104	26637	26670	33	GTAGTTGTCTGATTGTCCTCACTGCCGTCTTGTT	64.41764706	8615	26682	26710	28	TGTTGACTATCATCATCTAACCAATCTTC	55.85172414	24	33	23	56	12
17104	26637	26670	33	GTAGTTGTCTGATTGTCCTCACTGCCGTCTTGTT	64.41764706	8623	26692	26720	28	CATCATCTAACCAATCTTCTTCTTGCTCT	57.26551724	24	33	23	56	22
16442	6615	6648	33	ACAGCATCAGTAGTGTCAGCAATGTCTCTGCCAA	64.41764706	7463	6660	6688	28	GGCAGAAACTTTTTGTTAGACTCAGTAAG	57.26551724	24	12	45	57	12
17100	26633	26666	33	AATAGTAGTTGTCTGATTGTCCTCACTGCCGTCT	63.21176471	8620	26689	26717	28	TATCATCATCTAACCAATCTTCTTCTTGC	55.85172414	24	35	22	57	23
16491	8157	8190	33	ACATTGGAAAAGAAAGGTAAGAACAAGTCCTGAG	60.8	7565	8212	8240	28	TGAAAACTTTGTCAGGGTAATAAACACCA	55.85172414	24	35	23	58	22
16883	19872	19905	33	GAGGTTTGTGGTGGTTGGTAAAGAACATCAGAAC	63.21176471	8249	19911	19939	28	TTACTGAAGTCATTGAGAGCCTTTGCGAG	60.09310345	24	19	39	58	6
17109	26642	26675	33	TGTCTGATTGTCCTCACTGCCGTCTTGTTGACCA	65.62352941	8614	26679	26707	28	GTTTGTTGACTATCATCATCTAACCAATC	55.85172414	24	28	30	58	4
16443	6616	6649	33	CAGCATCAGTAGTGTCAGCAATGTCTCTGCCAAA	64.41764706	7462	6659	6687	28	AGGCAGAAACTTTTTGTTAGACTCAGTAA	55.85172414	24	9	50	59	10
16657	14164	14197	33	TTGAAACACACAACAGCATCGTCAGAGAGTATCA	62.00588235	7872	14221	14249	28	TATGCGTAAAACTCATTCACAAAGTCTGT	55.85172414	24	24	35	59	24
16658	14165	14198	33	TGAAACACACAACAGCATCGTCAGAGAGTATCAT	62.00588235	7872	14221	14249	28	TATGCGTAAAACTCATTCACAAAGTCTGT	55.85172414	24	24	35	59	23
16883	19872	19905	33	GAGGTTTGTGGTGGTTGGTAAAGAACATCAGAAC	63.21176471	8248	19910	19938	28	GTTACTGAAGTCATTGAGAGCCTTTGCGA	60.09310345	24	19	40	59	5
16882	19871	19904	33	AGAGGTTTGTGGTGGTTGGTAAAGAACATCAGAA	62.00588235	8249	19911	19939	28	TTACTGAAGTCATTGAGAGCCTTTGCGAG	60.09310345	24	21	39	60	7
16403	5188	5221	33	AGGACATAAGATGATAGCCCTTTCCACAAAAATC	60.8	7373	5244	5272	28	ACACACTCTGACATTTTAGTAGCAGCAAG	58.67931034	24	10	51	61	23
16537	9107	9140	33	ATTTTGCGACATTCATCATTATGCCTTTAGGTAA	58.38823529	7609	9163	9191	28	TGAAGGTCACACTTTTCTAATAGCATTCT	55.85172414	24	9	52	61	23
16882	19871	19904	33	AGAGGTTTGTGGTGGTTGGTAAAGAACATCAGAA	62.00588235	8248	19910	19938	28	GTTACTGAAGTCATTGAGAGCCTTTGCGA	60.09310345	24	21	40	61	6
16442	6615	6648	33	ACAGCATCAGTAGTGTCAGCAATGTCTCTGCCAA	64.41764706	7462	6659	6687	28	AGGCAGAAACTTTTTGTTAGACTCAGTAA	55.85172414	24	12	50	62	11
16879	19868	19901	33	GATAGAGGTTTGTGGTGGTTGGTAAAGAACATCA	62.00588235	8249	19911	19939	28	TTACTGAAGTCATTGAGAGCCTTTGCGAG	60.09310345	24	23	39	62	10
16144	960	993	33	AGCAGCAGCAAAGCAAGAGCAGCATCACCGCCAT	68.03529412	6893	1012	1040	28	GAGAAGTTCCCCTACTGCTGCCTGGAGTT	64.33448276	24	21	42	63	19
16881	19870	19903	33	TAGAGGTTTGTGGTGGTTGGTAAAGAACATCAGA	62.00588235	8246	19908	19936	28	GAGTTACTGAAGTCATTGAGAGCCTTTGC	60.09310345	24	21	42	63	5
16882	19871	19904	33	AGAGGTTTGTGGTGGTTGGTAAAGAACATCAGAA	62.00588235	8247	19909	19937	28	AGTTACTGAAGTCATTGAGAGCCTTTGCG	60.09310345	24	21	42	63	5
17104	26637	26670	33	GTAGTTGTCTGATTGTCCTCACTGCCGTCTTGTT	64.41764706	8614	26679	26707	28	GTTTGTTGACTATCATCATCTAACCAATC	55.85172414	24	33	30	63	9
17105	26638	26671	33	TAGTTGTCTGATTGTCCTCACTGCCGTCTTGTTG	64.41764706	8614	26679	26707	28	GTTTGTTGACTATCATCATCTAACCAATC	55.85172414	24	33	30	63	8
16878	19867	19900	33	TGATAGAGGTTTGTGGTGGTTGGTAAAGAACATC	62.00588235	8248	19910	19938	28	GTTACTGAAGTCATTGAGAGCCTTTGCGA	60.09310345	24	24	40	64	10
16145	961	994	33	GCAGCAGCAAAGCAAGAGCAGCATCACCGCCATT	68.03529412	6894	1013	1041	28	AGAAGTTCCCCTACTGCTGCCTGGAGTTG	64.33448276	24	18	47	65	19
17096	26629	26662	33	TTTGAATAGTAGTTGTCTGATTGTCCTCACTGCC	62.00588235	8612	26676	26704	28	ACAGTTTGTTGACTATCATCATCTAACCA	55.85172414	24	36	29	65	14
16308	4071	4104	33	AAGAAAATAGTTGGCATCATAAAGTAATGGGTTT	57.18235294	7231	4117	4145	28	TTCCAGCAAAGCCAAAGCCTCATTATTAT	57.26551724	24	13	53	66	13
16878	19867	19900	33	TGATAGAGGTTTGTGGTGGTTGGTAAAGAACATC	62.00588235	8247	19909	19937	28	AGTTACTGAAGTCATTGAGAGCCTTTGCG	60.09310345	24	24	42	66	9
17095	26628	26661	33	GTTTGAATAGTAGTTGTCTGATTGTCCTCACTGC	62.00588235	8613	26677	26705	28	CAGTTTGTTGACTATCATCATCTAACCAA	55.85172414	24	35	31	66	16
16490	8156	8189	33	AACATTGGAAAAGAAAGGTAAGAACAAGTCCTGA	59.59411765	7565	8212	8240	28	TGAAAACTTTGTCAGGGTAATAAACACCA	55.85172414	24	44	23	67	23
16880	19869	19902	33	ATAGAGGTTTGTGGTGGTTGGTAAAGAACATCAG	62.00588235	8244	19906	19934	28	CTGAGTTACTGAAGTCATTGAGAGCCTTT	58.67931034	24	21	46	67	4
16880	19869	19902	33	ATAGAGGTTTGTGGTGGTTGGTAAAGAACATCAG	62.00588235	8245	19907	19935	28	TGAGTTACTGAAGTCATTGAGAGCCTTTG	58.67931034	24	21	46	67	5
16882	19871	19904	33	AGAGGTTTGTGGTGGTTGGTAAAGAACATCAGAA	62.00588235	8244	19906	19934	28	CTGAGTTACTGAAGTCATTGAGAGCCTTT	58.67931034	24	21	46	67	2
17097	26630	26663	33	TTGAATAGTAGTTGTCTGATTGTCCTCACTGCCG	63.21176471	8613	26677	26705	28	CAGTTTGTTGACTATCATCATCTAACCAA	55.85172414	24	36	31	67	14
17117	26682	26715	33	TGTTGACTATCATCATCTAACCAATCTTCTTCTT	58.38823529	8637	26725	26753	28	CAGGTTGAAGAGCAGCAGAAGTGGCACCA	64.33448276	24	6	61	67	10
16488	8154	8187	33	GTAACATTGGAAAAGAAAGGTAAGAACAAGTCCT	59.59411765	7565	8212	8240	28	TGAAAACTTTGTCAGGGTAATAAACACCA	55.85172414	24	45	23	68	25
16875	19864	19897	33	AGGTGATAGAGGTTTGTGGTGGTTGGTAAAGAAC	63.21176471	8238	19900	19928	28	CAGAACCTGAGTTACTGAAGTCATTGAGA	58.67931034	24	22	46	68	3
16876	19865	19898	33	GGTGATAGAGGTTTGTGGTGGTTGGTAAAGAACA	63.21176471	8238	19900	19928	28	CAGAACCTGAGTTACTGAAGTCATTGAGA	58.67931034	24	22	46	68	2
16881	19870	19903	33	TAGAGGTTTGTGGTGGTTGGTAAAGAACATCAGA	62.00588235	8243	19905	19933	28	CCTGAGTTACTGAAGTCATTGAGAGCCTT	60.09310345	24	21	47	68	2
16146	962	995	33	CAGCAGCAAAGCAAGAGCAGCATCACCGCCATTG	68.03529412	6895	1014	1042	28	GAAGTTCCCCTACTGCTGCCTGGAGTTGA	64.33448276	24	17	52	69	19
16305	4068	4101	33	GCAAAGAAAATAGTTGGCATCATAAAGTAATGGG	59.59411765	7231	4117	4145	28	TTCCAGCAAAGCCAAAGCCTCATTATTAT	57.26551724	24	16	53	69	16
16306	4069	4102	33	CAAAGAAAATAGTTGGCATCATAAAGTAATGGGT	58.38823529	7231	4117	4145	28	TTCCAGCAAAGCCAAAGCCTCATTATTAT	57.26551724	24	16	53	69	15
16489	8155	8188	33	TAACATTGGAAAAGAAAGGTAAGAACAAGTCCTG	59.59411765	7566	8213	8241	28	GAAAACTTTGTCAGGGTAATAAACACCAC	57.26551724	24	46	23	69	25
16879	19868	19901	33	GATAGAGGTTTGTGGTGGTTGGTAAAGAACATCA	62.00588235	8244	19906	19934	28	CTGAGTTACTGAAGTCATTGAGAGCCTTT	58.67931034	24	23	46	69	5
16880	19869	19902	33	ATAGAGGTTTGTGGTGGTTGGTAAAGAACATCAG	62.00588235	8242	19904	19932	28	ACCTGAGTTACTGAAGTCATTGAGAGCCT	60.09310345	24	21	48	69	2
17111	26676	26709	33	ACAGTTTGTTGACTATCATCATCTAACCAATCTT	58.38823529	8639	26727	26755	28	GGTTGAAGAGCAGCAGAAGTGGCACCAAA	62.92068966	24	6	63	69	18
17121	26686	26719	33	GACTATCATCATCTAACCAATCTTCTTCTTGCTC	60.8	8637	26725	26753	28	CAGGTTGAAGAGCAGCAGAAGTGGCACCA	64.33448276	24	8	61	69	6
16145	961	994	33	GCAGCAGCAAAGCAAGAGCAGCATCACCGCCATT	68.03529412	6896	1015	1043	28	AAGTTCCCCTACTGCTGCCTGGAGTTGAA	62.92068966	24	18	52	70	21
16304	4067	4100	33	AGCAAAGAAAATAGTTGGCATCATAAAGTAATGG	58.38823529	7231	4117	4145	28	TTCCAGCAAAGCCAAAGCCTCATTATTAT	57.26551724	24	17	53	70	17
16307	4070	4103	33	AAAGAAAATAGTTGGCATCATAAAGTAATGGGTT	57.18235294	7231	4117	4145	28	TTCCAGCAAAGCCAAAGCCTCATTATTAT	57.26551724	24	17	53	70	14
16871	19860	19893	33	GCTGAGGTGATAGAGGTTTGTGGTGGTTGGTAAA	64.41764706	8241	19903	19931	28	AACCTGAGTTACTGAAGTCATTGAGAGCC	60.09310345	24	18	52	70	10
16877	19866	19899	33	GTGATAGAGGTTTGTGGTGGTTGGTAAAGAACAT	62.00588235	8238	19900	19928	28	CAGAACCTGAGTTACTGAAGTCATTGAGA	58.67931034	24	24	46	70	1
16877	19866	19899	33	GTGATAGAGGTTTGTGGTGGTTGGTAAAGAACAT	62.00588235	8244	19906	19934	28	CTGAGTTACTGAAGTCATTGAGAGCCTTT	58.67931034	24	24	46	70	7
16878	19867	19900	33	TGATAGAGGTTTGTGGTGGTTGGTAAAGAACATC	62.00588235	8245	19907	19935	28	TGAGTTACTGAAGTCATTGAGAGCCTTTG	58.67931034	24	24	46	70	7
17108	26641	26674	33	TTGTCTGATTGTCCTCACTGCCGTCTTGTTGACC	65.62352941	8624	26693	26721	28	ATCATCTAACCAATCTTCTTCTTGCTCTT	55.85172414	24	29	41	70	19
17112	26677	26710	33	CAGTTTGTTGACTATCATCATCTAACCAATCTTC	59.59411765	8639	26727	26755	28	GGTTGAAGAGCAGCAGAAGTGGCACCAAA	62.92068966	24	7	63	70	17
17113	26678	26711	33	AGTTTGTTGACTATCATCATCTAACCAATCTTCT	58.38823529	8639	26727	26755	28	GGTTGAAGAGCAGCAGAAGTGGCACCAAA	62.92068966	24	7	63	70	16
17114	26679	26712	33	GTTTGTTGACTATCATCATCTAACCAATCTTCTT	58.38823529	8639	26727	26755	28	GGTTGAAGAGCAGCAGAAGTGGCACCAAA	62.92068966	24	7	63	70	15
17115	26680	26713	33	TTTGTTGACTATCATCATCTAACCAATCTTCTTC	58.38823529	8639	26727	26755	28	GGTTGAAGAGCAGCAGAAGTGGCACCAAA	62.92068966	24	7	63	70	14
16570	9896	9929	33	GACCATCAACTCTACCATCAAAAAAGACAGTGAG	62.00588235	7655	9934	9962	28	GCACAAATCGTTTCAGTTGGTTTCTTGGC	60.09310345	24	31	40	71	5
17111	26676	26709	33	ACAGTTTGTTGACTATCATCATCTAACCAATCTT	58.38823529	8640	26728	26756	28	GTTGAAGAGCAGCAGAAGTGGCACCAAAT	61.50689655	24	6	65	71	19
17116	26681	26714	33	TTGTTGACTATCATCATCTAACCAATCTTCTTCT	58.38823529	8640	26728	26756	28	GTTGAAGAGCAGCAGAAGTGGCACCAAAT	61.50689655	24	6	65	71	14
16877	19866	19899	33	GTGATAGAGGTTTGTGGTGGTTGGTAAAGAACAT	62.00588235	8239	19901	19929	28	AGAACCTGAGTTACTGAAGTCATTGAGAG	58.67931034	24	24	48	72	2
16878	19867	19900	33	TGATAGAGGTTTGTGGTGGTTGGTAAAGAACATC	62.00588235	8239	19901	19929	28	AGAACCTGAGTTACTGAAGTCATTGAGAG	58.67931034	24	24	48	72	1
17112	26677	26710	33	CAGTTTGTTGACTATCATCATCTAACCAATCTTC	59.59411765	8640	26728	26756	28	GTTGAAGAGCAGCAGAAGTGGCACCAAAT	61.50689655	24	7	65	72	18
17113	26678	26711	33	AGTTTGTTGACTATCATCATCTAACCAATCTTCT	58.38823529	8640	26728	26756	28	GTTGAAGAGCAGCAGAAGTGGCACCAAAT	61.50689655	24	7	65	72	17
17114	26679	26712	33	GTTTGTTGACTATCATCATCTAACCAATCTTCTT	58.38823529	8640	26728	26756	28	GTTGAAGAGCAGCAGAAGTGGCACCAAAT	61.50689655	24	7	65	72	16
17115	26680	26713	33	TTTGTTGACTATCATCATCTAACCAATCTTCTTC	58.38823529	8640	26728	26756	28	GTTGAAGAGCAGCAGAAGTGGCACCAAAT	61.50689655	24	7	65	72	15
17119	26684	26717	33	TTGACTATCATCATCTAACCAATCTTCTTCTTGC	59.59411765	8640	26728	26756	28	GTTGAAGAGCAGCAGAAGTGGCACCAAAT	61.50689655	24	7	65	72	11
16144	960	993	33	AGCAGCAGCAAAGCAAGAGCAGCATCACCGCCAT	68.03529412	6896	1015	1043	28	AAGTTCCCCTACTGCTGCCTGGAGTTGAA	62.92068966	24	21	52	73	22
16308	4071	4104	33	AAGAAAATAGTTGGCATCATAAAGTAATGGGTTT	57.18235294	7233	4119	4147	28	CCAGCAAAGCCAAAGCCTCATTATTATTC	58.67931034	24	13	60	73	15
16569	9895	9928	33	TGACCATCAACTCTACCATCAAAAAAGACAGTGA	60.8	7655	9934	9962	28	GCACAAATCGTTTCAGTTGGTTTCTTGGC	60.09310345	24	33	40	73	6
16879	19868	19901	33	GATAGAGGTTTGTGGTGGTTGGTAAAGAACATCA	62.00588235	8240	19902	19930	28	GAACCTGAGTTACTGAAGTCATTGAGAGC	60.09310345	24	23	50	73	1
16308	4071	4104	33	AAGAAAATAGTTGGCATCATAAAGTAATGGGTTT	57.18235294	7232	4118	4146	28	TCCAGCAAAGCCAAAGCCTCATTATTATT	57.26551724	24	13	61	74	14
16442	6615	6648	33	ACAGCATCAGTAGTGTCAGCAATGTCTCTGCCAA	64.41764706	7461	6658	6686	28	AAGGCAGAAACTTTTTGTTAGACTCAGTA	55.85172414	24	12	62	74	10
16876	19865	19898	33	GGTGATAGAGGTTTGTGGTGGTTGGTAAAGAACA	63.21176471	8241	19903	19931	28	AACCTGAGTTACTGAAGTCATTGAGAGCC	60.09310345	24	22	52	74	5
16878	19867	19900	33	TGATAGAGGTTTGTGGTGGTTGGTAAAGAACATC	62.00588235	8240	19902	19930	28	GAACCTGAGTTACTGAAGTCATTGAGAGC	60.09310345	24	24	50	74	2
17105	26638	26671	33	TAGTTGTCTGATTGTCCTCACTGCCGTCTTGTTG	64.41764706	8624	26693	26721	28	ATCATCTAACCAATCTTCTTCTTGCTCTT	55.85172414	24	33	41	74	22
16879	19868	19901	33	GATAGAGGTTTGTGGTGGTTGGTAAAGAACATCA	62.00588235	8241	19903	19931	28	AACCTGAGTTACTGAAGTCATTGAGAGCC	60.09310345	24	23	52	75	2
16305	4068	4101	33	GCAAAGAAAATAGTTGGCATCATAAAGTAATGGG	59.59411765	7233	4119	4147	28	CCAGCAAAGCCAAAGCCTCATTATTATTC	58.67931034	24	16	60	76	18
16306	4069	4102	33	CAAAGAAAATAGTTGGCATCATAAAGTAATGGGT	58.38823529	7233	4119	4147	28	CCAGCAAAGCCAAAGCCTCATTATTATTC	58.67931034	24	16	60	76	17
16308	4071	4104	33	AAGAAAATAGTTGGCATCATAAAGTAATGGGTTT	57.18235294	7234	4120	4148	28	CAGCAAAGCCAAAGCCTCATTATTATTCT	57.26551724	24	13	63	76	16
16878	19867	19900	33	TGATAGAGGTTTGTGGTGGTTGGTAAAGAACATC	62.00588235	8241	19903	19931	28	AACCTGAGTTACTGAAGTCATTGAGAGCC	60.09310345	24	24	52	76	3
17123	26688	26721	33	CTATCATCATCTAACCAATCTTCTTCTTGCTCTT	59.59411765	8637	26725	26753	28	CAGGTTGAAGAGCAGCAGAAGTGGCACCA	64.33448276	24	15	61	76	4
16304	4067	4100	33	AGCAAAGAAAATAGTTGGCATCATAAAGTAATGG	58.38823529	7233	4119	4147	28	CCAGCAAAGCCAAAGCCTCATTATTATTC	58.67931034	24	17	60	77	19
16305	4068	4101	33	GCAAAGAAAATAGTTGGCATCATAAAGTAATGGG	59.59411765	7232	4118	4146	28	TCCAGCAAAGCCAAAGCCTCATTATTATT	57.26551724	24	16	61	77	17
16306	4069	4102	33	CAAAGAAAATAGTTGGCATCATAAAGTAATGGGT	58.38823529	7232	4118	4146	28	TCCAGCAAAGCCAAAGCCTCATTATTATT	57.26551724	24	16	61	77	16
16307	4070	4103	33	AAAGAAAATAGTTGGCATCATAAAGTAATGGGTT	57.18235294	7233	4119	4147	28	CCAGCAAAGCCAAAGCCTCATTATTATTC	58.67931034	24	17	60	77	16
17123	26688	26721	33	CTATCATCATCTAACCAATCTTCTTCTTGCTCTT	59.59411765	8638	26726	26754	28	AGGTTGAAGAGCAGCAGAAGTGGCACCAA	62.92068966	24	15	62	77	5
16304	4067	4100	33	AGCAAAGAAAATAGTTGGCATCATAAAGTAATGG	58.38823529	7232	4118	4146	28	TCCAGCAAAGCCAAAGCCTCATTATTATT	57.26551724	24	17	61	78	18
16307	4070	4103	33	AAAGAAAATAGTTGGCATCATAAAGTAATGGGTT	57.18235294	7232	4118	4146	28	TCCAGCAAAGCCAAAGCCTCATTATTATT	57.26551724	24	17	61	78	15
16305	4068	4101	33	GCAAAGAAAATAGTTGGCATCATAAAGTAATGGG	59.59411765	7234	4120	4148	28	CAGCAAAGCCAAAGCCTCATTATTATTCT	57.26551724	24	16	63	79	19
16306	4069	4102	33	CAAAGAAAATAGTTGGCATCATAAAGTAATGGGT	58.38823529	7234	4120	4148	28	CAGCAAAGCCAAAGCCTCATTATTATTCT	57.26551724	24	16	63	79	18
16304	4067	4100	33	AGCAAAGAAAATAGTTGGCATCATAAAGTAATGG	58.38823529	7234	4120	4148	28	CAGCAAAGCCAAAGCCTCATTATTATTCT	57.26551724	24	17	63	80	20
16307	4070	4103	33	AAAGAAAATAGTTGGCATCATAAAGTAATGGGTT	57.18235294	7234	4120	4148	28	CAGCAAAGCCAAAGCCTCATTATTATTCT	57.26551724	24	17	63	80	17
16570	9896	9929	33	GACCATCAACTCTACCATCAAAAAAGACAGTGAG	62.00588235	7666	9945	9973	28	TTCAGTTGGTTTCTTGGCTATGTCAGTCA	58.67931034	24	31	49	80	16
16308	4071	4104	33	AAGAAAATAGTTGGCATCATAAAGTAATGGGTTT	57.18235294	7235	4121	4149	28	AGCAAAGCCAAAGCCTCATTATTATTCTT	55.85172414	24	13	68	81	17
16303	4066	4099	33	CAGCAAAGAAAATAGTTGGCATCATAAAGTAATG	58.38823529	7234	4120	4148	28	CAGCAAAGCCAAAGCCTCATTATTATTCT	57.26551724	24	19	63	82	21
16309	4075	4108	33	AAATAGTTGGCATCATAAAGTAATGGGTTTTTGG	58.38823529	7223	4109	4137	28	AACGGCATTTCCAGCAAAGCCAAAGCCTC	62.92068966	24	7	75	82	1
17133	26809	26842	33	ATGGCTCAAACTCTTCTTCTTCACAATCACCTTC	62.00588235	8669	26852	26880	28	CTCATCTGGAGGGTAGAAAGAACAATACA	58.67931034	24	25	57	82	10
16302	4065	4098	33	CCAGCAAAGAAAATAGTTGGCATCATAAAGTAAT	58.38823529	7234	4120	4148	28	CAGCAAAGCCAAAGCCTCATTATTATTCT	57.26551724	24	20	63	83	22
16308	4071	4104	33	AAGAAAATAGTTGGCATCATAAAGTAATGGGTTT	57.18235294	7222	4108	4136	28	GAACGGCATTTCCAGCAAAGCCAAAGCCT	62.92068966	24	13	70	83	4
17231	28252	28285	33	TATTGATGTTGACTTTCTCTTTTTGGAGTATTTC	57.18235294	8814	28300	28328	28	TAAGACCTTCGGAACCTTCTCCAACAACA	60.09310345	24	66	17	83	15
17232	28253	28286	33	ATTGATGTTGACTTTCTCTTTTTGGAGTATTTCA	57.18235294	8814	28300	28328	28	TAAGACCTTCGGAACCTTCTCCAACAACA	60.09310345	24	66	17	83	14
16305	4068	4101	33	GCAAAGAAAATAGTTGGCATCATAAAGTAATGGG	59.59411765	7235	4121	4149	28	AGCAAAGCCAAAGCCTCATTATTATTCTT	55.85172414	24	16	68	84	20
16306	4069	4102	33	CAAAGAAAATAGTTGGCATCATAAAGTAATGGGT	58.38823529	7235	4121	4149	28	AGCAAAGCCAAAGCCTCATTATTATTCTT	55.85172414	24	16	68	84	19
16304	4067	4100	33	AGCAAAGAAAATAGTTGGCATCATAAAGTAATGG	58.38823529	7235	4121	4149	28	AGCAAAGCCAAAGCCTCATTATTATTCTT	55.85172414	24	17	68	85	21
16307	4070	4103	33	AAAGAAAATAGTTGGCATCATAAAGTAATGGGTT	57.18235294	7235	4121	4149	28	AGCAAAGCCAAAGCCTCATTATTATTCTT	55.85172414	24	17	68	85	18
17231	28252	28285	33	TATTGATGTTGACTTTCTCTTTTTGGAGTATTTC	57.18235294	8816	28302	28330	28	AGACCTTCGGAACCTTCTCCAACAACACC	62.92068966	24	66	20	86	17
17232	28253	28286	33	ATTGATGTTGACTTTCTCTTTTTGGAGTATTTCA	57.18235294	8815	28301	28329	28	AAGACCTTCGGAACCTTCTCCAACAACAC	61.50689655	24	66	20	86	15
16303	4066	4099	33	CAGCAAAGAAAATAGTTGGCATCATAAAGTAATG	58.38823529	7235	4121	4149	28	AGCAAAGCCAAAGCCTCATTATTATTCTT	55.85172414	24	19	68	87	22
17124	26689	26722	33	TATCATCATCTAACCAATCTTCTTCTTGCTCTTC	59.59411765	8637	26725	26753	28	CAGGTTGAAGAGCAGCAGAAGTGGCACCA	64.33448276	24	26	61	87	3
17232	28253	28286	33	ATTGATGTTGACTTTCTCTTTTTGGAGTATTTCA	57.18235294	8817	28303	28331	28	GACCTTCGGAACCTTCTCCAACAACACCT	62.92068966	24	66	21	87	17
16302	4065	4098	33	CCAGCAAAGAAAATAGTTGGCATCATAAAGTAAT	58.38823529	7235	4121	4149	28	AGCAAAGCCAAAGCCTCATTATTATTCTT	55.85172414	24	20	68	88	23
16308	4071	4104	33	AAGAAAATAGTTGGCATCATAAAGTAATGGGTTT	57.18235294	7223	4109	4137	28	AACGGCATTTCCAGCAAAGCCAAAGCCTC	62.92068966	24	13	75	88	5
16313	4079	4112	33	AGTTGGCATCATAAAGTAATGGGTTTTTGGAACG	60.8	7228	4114	4142	28	CATTTCCAGCAAAGCCAAAGCCTCATTAT	58.67931034	24	6	82	88	2
17124	26689	26722	33	TATCATCATCTAACCAATCTTCTTCTTGCTCTTC	59.59411765	8638	26726	26754	28	AGGTTGAAGAGCAGCAGAAGTGGCACCAA	62.92068966	24	26	62	88	4
17125	26690	26723	33	ATCATCATCTAACCAATCTTCTTCTTGCTCTTCT	59.59411765	8637	26725	26753	28	CAGGTTGAAGAGCAGCAGAAGTGGCACCA	64.33448276	24	27	61	88	2
16308	4071	4104	33	AAGAAAATAGTTGGCATCATAAAGTAATGGGTTT	57.18235294	7229	4115	4143	28	ATTTCCAGCAAAGCCAAAGCCTCATTATT	57.26551724	24	13	76	89	11
16310	4076	4109	33	AATAGTTGGCATCATAAAGTAATGGGTTTTTGGA	58.38823529	7224	4110	4138	28	ACGGCATTTCCAGCAAAGCCAAAGCCTCA	62.92068966	24	7	82	89	1
16310	4076	4109	33	AATAGTTGGCATCATAAAGTAATGGGTTTTTGGA	58.38823529	7228	4114	4142	28	CATTTCCAGCAAAGCCAAAGCCTCATTAT	58.67931034	24	7	82	89	5
16312	4078	4111	33	TAGTTGGCATCATAAAGTAATGGGTTTTTGGAAC	59.59411765	7228	4114	4142	28	CATTTCCAGCAAAGCCAAAGCCTCATTAT	58.67931034	24	7	82	89	3
17125	26690	26723	33	ATCATCATCTAACCAATCTTCTTCTTGCTCTTCT	59.59411765	8636	26724	26752	28	TCAGGTTGAAGAGCAGCAGAAGTGGCACC	64.33448276	24	27	62	89	1
17125	26690	26723	33	ATCATCATCTAACCAATCTTCTTCTTGCTCTTCT	59.59411765	8638	26726	26754	28	AGGTTGAAGAGCAGCAGAAGTGGCACCAA	62.92068966	24	27	62	89	3
17231	28252	28285	33	TATTGATGTTGACTTTCTCTTTTTGGAGTATTTC	57.18235294	8818	28304	28332	28	ACCTTCGGAACCTTCTCCAACAACACCTG	62.92068966	24	66	23	89	19
17232	28253	28286	33	ATTGATGTTGACTTTCTCTTTTTGGAGTATTTCA	57.18235294	8818	28304	28332	28	ACCTTCGGAACCTTCTCCAACAACACCTG	62.92068966	24	66	23	89	18
16308	4071	4104	33	AAGAAAATAGTTGGCATCATAAAGTAATGGGTTT	57.18235294	7236	4122	4150	28	GCAAAGCCAAAGCCTCATTATTATTCTTA	55.85172414	24	13	77	90	18
16311	4077	4110	33	ATAGTTGGCATCATAAAGTAATGGGTTTTTGGAA	58.38823529	7228	4114	4142	28	CATTTCCAGCAAAGCCAAAGCCTCATTAT	58.67931034	24	8	82	90	4
16309	4075	4108	33	AAATAGTTGGCATCATAAAGTAATGGGTTTTTGG	58.38823529	7227	4113	4141	28	GCATTTCCAGCAAAGCCAAAGCCTCATTA	60.09310345	24	7	84	91	5
16310	4076	4109	33	AATAGTTGGCATCATAAAGTAATGGGTTTTTGGA	58.38823529	7227	4113	4141	28	GCATTTCCAGCAAAGCCAAAGCCTCATTA	60.09310345	24	7	84	91	4
16312	4078	4111	33	TAGTTGGCATCATAAAGTAATGGGTTTTTGGAAC	59.59411765	7227	4113	4141	28	GCATTTCCAGCAAAGCCAAAGCCTCATTA	60.09310345	24	7	84	91	2
17231	28252	28285	33	TATTGATGTTGACTTTCTCTTTTTGGAGTATTTC	57.18235294	8820	28306	28334	28	CTTCGGAACCTTCTCCAACAACACCTGTA	61.50689655	24	66	25	91	21
17232	28253	28286	33	ATTGATGTTGACTTTCTCTTTTTGGAGTATTTCA	57.18235294	8819	28305	28333	28	CCTTCGGAACCTTCTCCAACAACACCTGT	62.92068966	24	66	25	91	19
17232	28253	28286	33	ATTGATGTTGACTTTCTCTTTTTGGAGTATTTCA	57.18235294	8820	28306	28334	28	CTTCGGAACCTTCTCCAACAACACCTGTA	61.50689655	24	66	25	91	20
17232	28253	28286	33	ATTGATGTTGACTTTCTCTTTTTGGAGTATTTCA	57.18235294	8821	28307	28335	28	TTCGGAACCTTCTCCAACAACACCTGTAT	60.09310345	24	66	25	91	21
16305	4068	4101	33	GCAAAGAAAATAGTTGGCATCATAAAGTAATGGG	59.59411765	7229	4115	4143	28	ATTTCCAGCAAAGCCAAAGCCTCATTATT	57.26551724	24	16	76	92	14
16306	4069	4102	33	CAAAGAAAATAGTTGGCATCATAAAGTAATGGGT	58.38823529	7229	4115	4143	28	ATTTCCAGCAAAGCCAAAGCCTCATTATT	57.26551724	24	16	76	92	13
16311	4077	4110	33	ATAGTTGGCATCATAAAGTAATGGGTTTTTGGAA	58.38823529	7227	4113	4141	28	GCATTTCCAGCAAAGCCAAAGCCTCATTA	60.09310345	24	8	84	92	3
17125	26690	26723	33	ATCATCATCTAACCAATCTTCTTCTTGCTCTTCT	59.59411765	8640	26728	26756	28	GTTGAAGAGCAGCAGAAGTGGCACCAAAT	61.50689655	24	27	65	92	5
17232	28253	28286	33	ATTGATGTTGACTTTCTCTTTTTGGAGTATTTCA	57.18235294	8822	28308	28336	28	TCGGAACCTTCTCCAACAACACCTGTATG	61.50689655	24	66	26	92	22
16304	4067	4100	33	AGCAAAGAAAATAGTTGGCATCATAAAGTAATGG	58.38823529	7229	4115	4143	28	ATTTCCAGCAAAGCCAAAGCCTCATTATT	57.26551724	24	17	76	93	15
16311	4077	4110	33	ATAGTTGGCATCATAAAGTAATGGGTTTTTGGAA	58.38823529	7225	4111	4139	28	CGGCATTTCCAGCAAAGCCAAAGCCTCAT	62.92068966	24	8	85	93	1
16304	4067	4100	33	AGCAAAGAAAATAGTTGGCATCATAAAGTAATGG	58.38823529	7236	4122	4150	28	GCAAAGCCAAAGCCTCATTATTATTCTTA	55.85172414	24	17	77	94	22
16307	4070	4103	33	AAAGAAAATAGTTGGCATCATAAAGTAATGGGTT	57.18235294	7236	4122	4150	28	GCAAAGCCAAAGCCTCATTATTATTCTTA	55.85172414	24	17	77	94	19
16312	4078	4111	33	TAGTTGGCATCATAAAGTAATGGGTTTTTGGAAC	59.59411765	7226	4112	4140	28	GGCATTTCCAGCAAAGCCAAAGCCTCATT	61.50689655	24	7	87	94	1
17231	28252	28285	33	TATTGATGTTGACTTTCTCTTTTTGGAGTATTTC	57.18235294	8823	28309	28337	28	CGGAACCTTCTCCAACAACACCTGTATGG	62.92068966	24	66	28	94	24
17231	28252	28285	33	TATTGATGTTGACTTTCTCTTTTTGGAGTATTTC	57.18235294	8824	28310	28338	28	GGAACCTTCTCCAACAACACCTGTATGGT	61.50689655	24	66	28	94	25
17232	28253	28286	33	ATTGATGTTGACTTTCTCTTTTTGGAGTATTTCA	57.18235294	8823	28309	28337	28	CGGAACCTTCTCCAACAACACCTGTATGG	62.92068966	24	66	28	94	23
16303	4066	4099	33	CAGCAAAGAAAATAGTTGGCATCATAAAGTAATG	58.38823529	7229	4115	4143	28	ATTTCCAGCAAAGCCAAAGCCTCATTATT	57.26551724	24	19	76	95	16
16308	4071	4104	33	AAGAAAATAGTTGGCATCATAAAGTAATGGGTTT	57.18235294	7228	4114	4142	28	CATTTCCAGCAAAGCCAAAGCCTCATTAT	58.67931034	24	13	82	95	10
16311	4077	4110	33	ATAGTTGGCATCATAAAGTAATGGGTTTTTGGAA	58.38823529	7226	4112	4140	28	GGCATTTCCAGCAAAGCCAAAGCCTCATT	61.50689655	24	8	87	95	2
16303	4066	4099	33	CAGCAAAGAAAATAGTTGGCATCATAAAGTAATG	58.38823529	7236	4122	4150	28	GCAAAGCCAAAGCCTCATTATTATTCTTA	55.85172414	24	19	77	96	23
16475	8020	8053	33	TACCAAAAATCCAGCCTCTTATTATGTTAGACTT	58.38823529	7544	8054	8082	28	CTCAGTGGAAGCAAAATAAACACCATCAT	57.26551724	24	8	88	96	1
16570	9896	9929	33	GACCATCAACTCTACCATCAAAAAAGACAGTGAG	62.00588235	7663	9942	9970	28	CGTTTCAGTTGGTTTCTTGGCTATGTCAG	60.09310345	24	31	65	96	13
17126	26691	26724	33	TCATCATCTAACCAATCTTCTTCTTGCTCTTCTT	59.59411765	8637	26725	26753	28	CAGGTTGAAGAGCAGCAGAAGTGGCACCA	64.33448276	24	35	61	96	1
16305	4068	4101	33	GCAAAGAAAATAGTTGGCATCATAAAGTAATGGG	59.59411765	7237	4123	4151	28	CAAAGCCAAAGCCTCATTATTATTCTTAC	55.85172414	24	16	81	97	22
16306	4069	4102	33	CAAAGAAAATAGTTGGCATCATAAAGTAATGGGT	58.38823529	7237	4123	4151	28	CAAAGCCAAAGCCTCATTATTATTCTTAC	55.85172414	24	16	81	97	21
16690	15177	15210	33	AAAGAAACCCTTAGACACAGCAAAGTCATAGAAG	60.8	7917	15227	15255	28	CGGGTTTGACAGTTTGAAAAGCAACATTG	58.67931034	24	12	85	97	17
17126	26691	26724	33	TCATCATCTAACCAATCTTCTTCTTGCTCTTCTT	59.59411765	8638	26726	26754	28	AGGTTGAAGAGCAGCAGAAGTGGCACCAA	62.92068966	24	35	62	97	2
16304	4067	4100	33	AGCAAAGAAAATAGTTGGCATCATAAAGTAATGG	58.38823529	7237	4123	4151	28	CAAAGCCAAAGCCTCATTATTATTCTTAC	55.85172414	24	17	81	98	23
16305	4068	4101	33	GCAAAGAAAATAGTTGGCATCATAAAGTAATGGG	59.59411765	7228	4114	4142	28	CATTTCCAGCAAAGCCAAAGCCTCATTAT	58.67931034	24	16	82	98	13
16306	4069	4102	33	CAAAGAAAATAGTTGGCATCATAAAGTAATGGGT	58.38823529	7228	4114	4142	28	CATTTCCAGCAAAGCCAAAGCCTCATTAT	58.67931034	24	16	82	98	12
16307	4070	4103	33	AAAGAAAATAGTTGGCATCATAAAGTAATGGGTT	57.18235294	7237	4123	4151	28	CAAAGCCAAAGCCTCATTATTATTCTTAC	55.85172414	24	17	81	98	20
16583	10222	10255	33	TCACCCTGTTGTCCATCAAAGTGTCCCTTATTTA	62.00588235	7698	10268	10296	28	CCACATTTTCTAAACTCTGAAGTCTTGTA	55.85172414	24	4	94	98	13
16585	10224	10257	33	ACCCTGTTGTCCATCAAAGTGTCCCTTATTTACA	62.00588235	7698	10268	10296	28	CCACATTTTCTAAACTCTGAAGTCTTGTA	55.85172414	24	4	94	98	11
16307	4070	4103	33	AAAGAAAATAGTTGGCATCATAAAGTAATGGGTT	57.18235294	7228	4114	4142	28	CATTTCCAGCAAAGCCAAAGCCTCATTAT	58.67931034	24	17	82	99	11
16303	4066	4099	33	CAGCAAAGAAAATAGTTGGCATCATAAAGTAATG	58.38823529	7237	4123	4151	28	CAAAGCCAAAGCCTCATTATTATTCTTAC	55.85172414	24	19	81	100	24
16304	4067	4100	33	AGCAAAGAAAATAGTTGGCATCATAAAGTAATGG	58.38823529	7225	4111	4139	28	CGGCATTTCCAGCAAAGCCAAAGCCTCAT	62.92068966	24	17	85	102	11
16303	4066	4099	33	CAGCAAAGAAAATAGTTGGCATCATAAAGTAATG	58.38823529	7227	4113	4141	28	GCATTTCCAGCAAAGCCAAAGCCTCATTA	60.09310345	24	19	84	103	14
16691	15178	15211	33	AAGAAACCCTTAGACACAGCAAAGTCATAGAAGT	60.8	7918	15228	15256	28	GGGTTTGACAGTTTGAAAAGCAACATTGT	57.26551724	24	13	90	103	17
16303	4066	4099	33	CAGCAAAGAAAATAGTTGGCATCATAAAGTAATG	58.38823529	7225	4111	4139	28	CGGCATTTCCAGCAAAGCCAAAGCCTCAT	62.92068966	24	19	85	104	12
16307	4070	4103	33	AAAGAAAATAGTTGGCATCATAAAGTAATGGGTT	57.18235294	7226	4112	4140	28	GGCATTTCCAGCAAAGCCAAAGCCTCATT	61.50689655	24	17	87	104	9
17127	26692	26725	33	CATCATCTAACCAATCTTCTTCTTGCTCTTCTTC	60.8	8638	26726	26754	28	AGGTTGAAGAGCAGCAGAAGTGGCACCAA	62.92068966	24	46	62	108	1
17127	26692	26725	33	CATCATCTAACCAATCTTCTTCTTGCTCTTCTTC	60.8	8639	26727	26755	28	GGTTGAAGAGCAGCAGAAGTGGCACCAAA	62.92068966	24	46	63	109	2
16583	10222	10255	33	TCACCCTGTTGTCCATCAAAGTGTCCCTTATTTA	62.00588235	7696	10266	10294	28	AGCCACATTTTCTAAACTCTGAAGTCTTG	57.26551724	24	4	106	110	11
17127	26692	26725	33	CATCATCTAACCAATCTTCTTCTTGCTCTTCTTC	60.8	8640	26728	26756	28	GTTGAAGAGCAGCAGAAGTGGCACCAAAT	61.50689655	24	46	65	111	3
16306	4069	4102	33	CAAAGAAAATAGTTGGCATCATAAAGTAATGGGT	58.38823529	7238	4127	4155	28	GCCAAAGCCTCATTATTATTCTTACAAAG	55.85172414	24	16	96	112	25
16307	4070	4103	33	AAAGAAAATAGTTGGCATCATAAAGTAATGGGTT	57.18235294	7238	4127	4155	28	GCCAAAGCCTCATTATTATTCTTACAAAG	55.85172414	24	17	96	113	24
17128	26693	26726	33	ATCATCTAACCAATCTTCTTCTTGCTCTTCTTCA	59.59411765	8639	26727	26755	28	GGTTGAAGAGCAGCAGAAGTGGCACCAAA	62.92068966	24	50	63	113	1
17055	25114	25147	33	CAGCAAGTGAGATGGTTTCAATAAAATGTTCTTC	59.59411765	8534	25149	25177	28	GGTGTTTTAGAAGAAGAAGTAAGATAACC	55.85172414	24	30	85	115	2
16585	10224	10257	33	ACCCTGTTGTCCATCAAAGTGTCCCTTATTTACA	62.00588235	7695	10265	10293	28	AAGCCACATTTTCTAAACTCTGAAGTCTT	55.85172414	24	4	113	117	8
16582	10221	10254	33	TTCACCCTGTTGTCCATCAAAGTGTCCCTTATTT	62.00588235	7695	10265	10293	28	AAGCCACATTTTCTAAACTCTGAAGTCTT	55.85172414	24	5	113	118	11
16581	10220	10253	33	CTTCACCCTGTTGTCCATCAAAGTGTCCCTTATT	63.21176471	7694	10264	10292	28	AAAGCCACATTTTCTAAACTCTGAAGTCT	55.85172414	24	4	116	120	11
16585	10224	10257	33	ACCCTGTTGTCCATCAAAGTGTCCCTTATTTACA	62.00588235	7694	10264	10292	28	AAAGCCACATTTTCTAAACTCTGAAGTCT	55.85172414	24	4	116	120	7
17056	25115	25148	33	AGCAAGTGAGATGGTTTCAATAAAATGTTCTTCA	58.38823529	8534	25149	25177	28	GGTGTTTTAGAAGAAGAAGTAAGATAACC	55.85172414	24	35	85	120	1
16582	10221	10254	33	TTCACCCTGTTGTCCATCAAAGTGTCCCTTATTT	62.00588235	7694	10264	10292	28	AAAGCCACATTTTCTAAACTCTGAAGTCT	55.85172414	24	5	116	121	10
16071	457	490	33	CAGTTTGCTGTTTCTTCTGTCTCTGCGGTAAGGC	65.62352941	6802	493	521	28	GAGTTTCATCAGCCTTCTTCTTTTTGTCC	58.67931034	24	43	93	136	3
16072	458	491	33	AGTTTGCTGTTTCTTCTGTCTCTGCGGTAAGGCT	64.41764706	6803	494	522	28	AGTTTCATCAGCCTTCTTCTTTTTGTCCT	57.26551724	24	42	107	149	3
16223	2097	2130	33	GCAGAAAGGCTAAAAAGCACAAATAGAAGTCAAT	59.59411765	7045	2146	2174	28	CATTCTGTCTTTCTTTTGAGTGTGAAGCA	57.26551724	24	27	125	152	16
16072	458	491	33	AGTTTGCTGTTTCTTCTGTCTCTGCGGTAAGGCT	64.41764706	6804	495	523	28	GTTTCATCAGCCTTCTTCTTTTTGTCCTT	57.26551724	24	42	121	163	4
16223	2097	2130	33	GCAGAAAGGCTAAAAAGCACAAATAGAAGTCAAT	59.59411765	7044	2145	2173	28	TCATTCTGTCTTTCTTTTGAGTGTGAAGC	57.26551724	24	27	139	166	15
16222	2096	2129	33	AGCAGAAAGGCTAAAAAGCACAAATAGAAGTCAA	59.59411765	7044	2145	2173	28	TCATTCTGTCTTTCTTTTGAGTGTGAAGC	57.26551724	24	33	139	172	16
16335	4125	4158	33	AAGCCAAAGCCTCATTATTATTCTTACAAAGTTT	57.18235294	7245	4183	4211	28	GCATAAAGATAGAGAAAAGGGGCTTCAAG	58.67931034	24	39	135	174	25
16336	4126	4159	33	AGCCAAAGCCTCATTATTATTCTTACAAAGTTTA	57.18235294	7246	4184	4212	28	CATAAAGATAGAGAAAAGGGGCTTCAAGG	58.67931034	24	41	135	176	25
16328	4118	4151	33	TCCAGCAAAGCCAAAGCCTCATTATTATTCTTAC	60.8	7240	4175	4203	28	AGACTAAAGCATAAAGATAGAGAAAAGGG	55.85172414	24	31	148	179	24
16222	2096	2129	33	AGCAGAAAGGCTAAAAAGCACAAATAGAAGTCAA	59.59411765	7043	2144	2172	28	ATCATTCTGTCTTTCTTTTGAGTGTGAAG	55.85172414	24	33	148	181	15
16330	4120	4153	33	CAGCAAAGCCAAAGCCTCATTATTATTCTTACAA	59.59411765	7240	4175	4203	28	AGACTAAAGCATAAAGATAGAGAAAAGGG	55.85172414	24	33	148	181	22
16332	4122	4155	33	GCAAAGCCAAAGCCTCATTATTATTCTTACAAAG	59.59411765	7240	4175	4203	28	AGACTAAAGCATAAAGATAGAGAAAAGGG	55.85172414	24	33	148	181	20
16329	4119	4152	33	CCAGCAAAGCCAAAGCCTCATTATTATTCTTACA	60.8	7240	4175	4203	28	AGACTAAAGCATAAAGATAGAGAAAAGGG	55.85172414	24	34	148	182	23
16331	4121	4154	33	AGCAAAGCCAAAGCCTCATTATTATTCTTACAAA	58.38823529	7240	4175	4203	28	AGACTAAAGCATAAAGATAGAGAAAAGGG	55.85172414	24	34	148	182	21
16333	4123	4156	33	CAAAGCCAAAGCCTCATTATTATTCTTACAAAGT	58.38823529	7240	4175	4203	28	AGACTAAAGCATAAAGATAGAGAAAAGGG	55.85172414	24	34	148	182	19
16223	2097	2130	33	GCAGAAAGGCTAAAAAGCACAAATAGAAGTCAAT	59.59411765	7042	2142	2170	28	CAATCATTCTGTCTTTCTTTTGAGTGTGA	55.85172414	24	27	159	186	12
17067	25148	25181	33	AGGTGTTTTAGAAGAAGAAGTAAGATAACCATTA	57.18235294	8538	25190	25218	28	AACAGCATCAGGTGAAGAAACAGAAACTG	58.67931034	24	24	162	186	9
16330	4120	4153	33	CAGCAAAGCCAAAGCCTCATTATTATTCTTACAA	59.59411765	7242	4177	4205	28	ACTAAAGCATAAAGATAGAGAAAAGGGGC	57.26551724	24	33	154	187	24
16332	4122	4155	33	GCAAAGCCAAAGCCTCATTATTATTCTTACAAAG	59.59411765	7242	4177	4205	28	ACTAAAGCATAAAGATAGAGAAAAGGGGC	57.26551724	24	33	154	187	22
16329	4119	4152	33	CCAGCAAAGCCAAAGCCTCATTATTATTCTTACA	60.8	7242	4177	4205	28	ACTAAAGCATAAAGATAGAGAAAAGGGGC	57.26551724	24	34	154	188	25
16331	4121	4154	33	AGCAAAGCCAAAGCCTCATTATTATTCTTACAAA	58.38823529	7242	4177	4205	28	ACTAAAGCATAAAGATAGAGAAAAGGGGC	57.26551724	24	34	154	188	23
16330	4120	4153	33	CAGCAAAGCCAAAGCCTCATTATTATTCTTACAA	59.59411765	7241	4176	4204	28	GACTAAAGCATAAAGATAGAGAAAAGGGG	57.26551724	24	33	159	192	23
16332	4122	4155	33	GCAAAGCCAAAGCCTCATTATTATTCTTACAAAG	59.59411765	7241	4176	4204	28	GACTAAAGCATAAAGATAGAGAAAAGGGG	57.26551724	24	33	159	192	21
16329	4119	4152	33	CCAGCAAAGCCAAAGCCTCATTATTATTCTTACA	60.8	7241	4176	4204	28	GACTAAAGCATAAAGATAGAGAAAAGGGG	57.26551724	24	34	159	193	24
16331	4121	4154	33	AGCAAAGCCAAAGCCTCATTATTATTCTTACAAA	58.38823529	7241	4176	4204	28	GACTAAAGCATAAAGATAGAGAAAAGGGG	57.26551724	24	34	159	193	22
16333	4123	4156	33	CAAAGCCAAAGCCTCATTATTATTCTTACAAAGT	58.38823529	7241	4176	4204	28	GACTAAAGCATAAAGATAGAGAAAAGGGG	57.26551724	24	34	159	193	20
16334	4124	4157	33	AAAGCCAAAGCCTCATTATTATTCTTACAAAGTT	57.18235294	7241	4176	4204	28	GACTAAAGCATAAAGATAGAGAAAAGGGG	57.26551724	24	35	159	194	19
16335	4125	4158	33	AAGCCAAAGCCTCATTATTATTCTTACAAAGTTT	57.18235294	7241	4176	4204	28	GACTAAAGCATAAAGATAGAGAAAAGGGG	57.26551724	24	39	159	198	18
16235	2802	2835	33	CAAAACCTGAGTCACCTGCTACACGCTGCGAAGC	68.03529412	9271	2848	2877	29	ATAAGAAAGCGTTCGTGATGTAGCAACAGT	58.88666667	24	2	1	3	13
16235	2802	2835	33	CAAAACCTGAGTCACCTGCTACACGCTGCGAAGC	68.03529412	9266	2843	2872	29	TTGTAATAAGAAAGCGTTCGTGATGTAGCA	57.52	24	2	2	4	8
16235	2802	2835	33	CAAAACCTGAGTCACCTGCTACACGCTGCGAAGC	68.03529412	9273	2850	2879	29	AAGAAAGCGTTCGTGATGTAGCAACAGTGA	60.25333333	24	2	4	6	15
17242	28365	28398	33	GGAACCCAATAGGCACACTTGTTATGGCAACCAA	64.41764706	10885	28423	28452	29	AGGCAATAGTGCGACCACCCTTACGAAGAA	62.98666667	24	4	2	6	25
16235	2802	2835	33	CAAAACCTGAGTCACCTGCTACACGCTGCGAAGC	68.03529412	9274	2851	2880	29	AGAAAGCGTTCGTGATGTAGCAACAGTGAT	60.25333333	24	2	6	8	16
16235	2802	2835	33	CAAAACCTGAGTCACCTGCTACACGCTGCGAAGC	68.03529412	9275	2852	2881	29	GAAAGCGTTCGTGATGTAGCAACAGTGATT	60.25333333	24	2	7	9	17
16234	2801	2834	33	GCAAAACCTGAGTCACCTGCTACACGCTGCGAAG	68.03529412	9274	2851	2880	29	AGAAAGCGTTCGTGATGTAGCAACAGTGAT	60.25333333	24	4	6	10	17
16770	18179	18212	33	AAACTCCTGTGTAGAAACTAAGTAATCATAAACA	57.18235294	10179	18220	18249	29	TCAGTCTAAAGTAGCGGTTGAGTAAACAAA	57.52	24	10	0	10	8
17249	28437	28470	33	CCACCCTTACGAAGAATGGTTTTCAAGCCAGATT	63.21176471	10915	28473	28502	29	TTATGGTATTCGGCAAGACTATGCTCAGGT	60.25333333	24	7	3	10	3
16234	2801	2834	33	GCAAAACCTGAGTCACCTGCTACACGCTGCGAAG	68.03529412	9265	2842	2871	29	TTTGTAATAAGAAAGCGTTCGTGATGTAGC	57.52	24	4	7	11	8
16234	2801	2834	33	GCAAAACCTGAGTCACCTGCTACACGCTGCGAAG	68.03529412	9275	2852	2881	29	GAAAGCGTTCGTGATGTAGCAACAGTGATT	60.25333333	24	4	7	11	18
16769	18178	18211	33	TAAACTCCTGTGTAGAAACTAAGTAATCATAAAC	57.18235294	10178	18219	18248	29	GTCAGTCTAAAGTAGCGGTTGAGTAAACAA	58.88666667	24	10	1	11	8
16234	2801	2834	33	GCAAAACCTGAGTCACCTGCTACACGCTGCGAAG	68.03529412	9276	2853	2882	29	AAAGCGTTCGTGATGTAGCAACAGTGATTT	58.88666667	24	4	8	12	19
17237	28304	28337	33	ACCTTCGGAACCTTCTCCAACAACACCTGTATGG	65.62352941	10867	28362	28391	29	CGTGGAACCCAATAGGCACACTTGTTATGG	62.98666667	24	3	9	12	25
16235	2802	2835	33	CAAAACCTGAGTCACCTGCTACACGCTGCGAAGC	68.03529412	9277	2854	2883	29	AAGCGTTCGTGATGTAGCAACAGTGATTTC	60.25333333	24	2	11	13	19
16768	18177	18210	33	CTAAACTCCTGTGTAGAAACTAAGTAATCATAAA	57.18235294	10177	18218	18247	29	AGTCAGTCTAAAGTAGCGGTTGAGTAAACA	58.88666667	24	10	3	13	8
16769	18178	18211	33	TAAACTCCTGTGTAGAAACTAAGTAATCATAAAC	57.18235294	10175	18216	18245	29	AGAGTCAGTCTAAAGTAGCGGTTGAGTAAA	58.88666667	24	10	3	13	5
16770	18179	18212	33	AAACTCCTGTGTAGAAACTAAGTAATCATAAACA	57.18235294	10176	18217	18246	29	GAGTCAGTCTAAAGTAGCGGTTGAGTAAAC	60.25333333	24	10	3	13	5
17238	28305	28338	33	CCTTCGGAACCTTCTCCAACAACACCTGTATGGT	65.62352941	10868	28363	28392	29	GTGGAACCCAATAGGCACACTTGTTATGGC	62.98666667	24	3	10	13	25
16264	2877	2910	33	TGATTTCTTTAGGCAGGTCCTTGATGTCACAGCG	64.41764706	9318	2923	2952	29	TCCAGCAATACGAAGATGTCCACGAAGGAT	61.62	24	11	4	15	13
16768	18177	18210	33	CTAAACTCCTGTGTAGAAACTAAGTAATCATAAA	57.18235294	10174	18215	18244	29	AAGAGTCAGTCTAAAGTAGCGGTTGAGTAA	58.88666667	24	10	5	15	5
16237	2842	2875	33	TTTGTAATAAGAAAGCGTTCGTGATGTAGCAACA	59.59411765	9308	2885	2914	29	TTAGGCAGGTCCTTGATGTCACAGCGTCCT	64.35333333	24	1	15	16	10
16265	2878	2911	33	GATTTCTTTAGGCAGGTCCTTGATGTCACAGCGT	64.41764706	9311	2916	2945	29	GATGGTGTCCAGCAATACGAAGATGTCCAC	62.98666667	24	11	5	16	5
16768	18177	18210	33	CTAAACTCCTGTGTAGAAACTAAGTAATCATAAA	57.18235294	10180	18221	18250	29	CAGTCTAAAGTAGCGGTTGAGTAAACAAAA	57.52	24	10	6	16	11
16770	18179	18212	33	AAACTCCTGTGTAGAAACTAAGTAATCATAAACA	57.18235294	10180	18221	18250	29	CAGTCTAAAGTAGCGGTTGAGTAAACAAAA	57.52	24	10	6	16	9
17244	28388	28421	33	ATGGCAACCAACATAAGAGAACACACAGCCTCCA	64.41764706	10886	28424	28453	29	GGCAATAGTGCGACCACCCTTACGAAGAAT	62.98666667	24	14	2	16	3
16247	2856	2889	33	GCGTTCGTGATGTAGCAACAGTGATTTCTTTAGG	63.21176471	9309	2914	2943	29	TAGATGGTGTCCAGCAATACGAAGATGTCC	61.62	24	11	7	18	25
16248	2857	2890	33	CGTTCGTGATGTAGCAACAGTGATTTCTTTAGGC	63.21176471	9309	2914	2943	29	TAGATGGTGTCCAGCAATACGAAGATGTCC	61.62	24	11	7	18	24
16248	2857	2890	33	CGTTCGTGATGTAGCAACAGTGATTTCTTTAGGC	63.21176471	9310	2915	2944	29	AGATGGTGTCCAGCAATACGAAGATGTCCA	61.62	24	11	7	18	25
16249	2858	2891	33	GTTCGTGATGTAGCAACAGTGATTTCTTTAGGCA	62.00588235	9311	2916	2945	29	GATGGTGTCCAGCAATACGAAGATGTCCAC	62.98666667	24	13	5	18	25
16862	19510	19543	33	CTGAAAAAGTCTGTCCTGGTTGAATGCGAACAAA	62.00588235	10273	19554	19583	29	GGTGTCTTAGGATTGGCTGTATCAACCTTA	60.25333333	24	4	14	18	11
16768	18177	18210	33	CTAAACTCCTGTGTAGAAACTAAGTAATCATAAA	57.18235294	10181	18222	18251	29	AGTCTAAAGTAGCGGTTGAGTAAACAAAAG	57.52	24	10	9	19	12
16769	18178	18211	33	TAAACTCCTGTGTAGAAACTAAGTAATCATAAAC	57.18235294	10181	18222	18251	29	AGTCTAAAGTAGCGGTTGAGTAAACAAAAG	57.52	24	10	9	19	11
17245	28389	28422	33	TGGCAACCAACATAAGAGAACACACAGCCTCCAA	64.41764706	10886	28424	28453	29	GGCAATAGTGCGACCACCCTTACGAAGAAT	62.98666667	24	17	2	19	2
16249	2858	2891	33	GTTCGTGATGTAGCAACAGTGATTTCTTTAGGCA	62.00588235	9309	2914	2943	29	TAGATGGTGTCCAGCAATACGAAGATGTCC	61.62	24	13	7	20	23
16250	2859	2892	33	TTCGTGATGTAGCAACAGTGATTTCTTTAGGCAG	62.00588235	9312	2917	2946	29	ATGGTGTCCAGCAATACGAAGATGTCCACG	62.98666667	24	16	4	20	25
17079	25702	25735	33	GCATTTCAGTAGTGCCACCAGCCTTTTTAGTAGG	64.41764706	10630	25754	25783	29	AACACCCTCTTGAACAACATCACCCACTAT	60.25333333	24	9	11	20	19
16234	2801	2834	33	GCAAAACCTGAGTCACCTGCTACACGCTGCGAAG	68.03529412	9278	2855	2884	29	AGCGTTCGTGATGTAGCAACAGTGATTTCT	60.25333333	24	4	17	21	21
16250	2859	2892	33	TTCGTGATGTAGCAACAGTGATTTCTTTAGGCAG	62.00588235	9311	2916	2945	29	GATGGTGTCCAGCAATACGAAGATGTCCAC	62.98666667	24	16	5	21	24
16770	18179	18212	33	AAACTCCTGTGTAGAAACTAAGTAATCATAAACA	57.18235294	10173	18214	18243	29	CAAGAGTCAGTCTAAAGTAGCGGTTGAGTA	60.25333333	24	10	11	21	2
16860	19508	19541	33	CACTGAAAAAGTCTGTCCTGGTTGAATGCGAACA	63.21176471	10273	19554	19583	29	GGTGTCTTAGGATTGGCTGTATCAACCTTA	60.25333333	24	7	14	21	13
16863	19511	19544	33	TGAAAAAGTCTGTCCTGGTTGAATGCGAACAAAC	62.00588235	10272	19551	19580	29	TTAGGTGTCTTAGGATTGGCTGTATCAACC	60.25333333	24	3	18	21	7
16864	19512	19545	33	GAAAAAGTCTGTCCTGGTTGAATGCGAACAAACT	62.00588235	10272	19551	19580	29	TTAGGTGTCTTAGGATTGGCTGTATCAACC	60.25333333	24	3	18	21	6
17079	25702	25735	33	GCATTTCAGTAGTGCCACCAGCCTTTTTAGTAGG	64.41764706	10629	25753	25782	29	AAACACCCTCTTGAACAACATCACCCACTA	60.25333333	24	9	12	21	18
16263	2872	2905	33	AACAGTGATTTCTTTAGGCAGGTCCTTGATGTCA	62.00588235	9318	2923	2952	29	TCCAGCAATACGAAGATGTCCACGAAGGAT	61.62	24	18	4	22	18
16862	19510	19543	33	CTGAAAAAGTCTGTCCTGGTTGAATGCGAACAAA	62.00588235	10272	19551	19580	29	TTAGGTGTCTTAGGATTGGCTGTATCAACC	60.25333333	24	4	18	22	8
17077	25700	25733	33	TAGCATTTCAGTAGTGCCACCAGCCTTTTTAGTA	62.00588235	10628	25752	25781	29	AAAACACCCTCTTGAACAACATCACCCACT	60.25333333	24	9	13	22	19
17078	25701	25734	33	AGCATTTCAGTAGTGCCACCAGCCTTTTTAGTAG	63.21176471	10628	25752	25781	29	AAAACACCCTCTTGAACAACATCACCCACT	60.25333333	24	9	13	22	18
16250	2859	2892	33	TTCGTGATGTAGCAACAGTGATTTCTTTAGGCAG	62.00588235	9310	2915	2944	29	AGATGGTGTCCAGCAATACGAAGATGTCCA	61.62	24	16	7	23	23
16768	18177	18210	33	CTAAACTCCTGTGTAGAAACTAAGTAATCATAAA	57.18235294	10182	18223	18252	29	GTCTAAAGTAGCGGTTGAGTAAACAAAAGA	57.52	24	10	13	23	13
16769	18178	18211	33	TAAACTCCTGTGTAGAAACTAAGTAATCATAAAC	57.18235294	10182	18223	18252	29	GTCTAAAGTAGCGGTTGAGTAAACAAAAGA	57.52	24	10	13	23	12
16770	18179	18212	33	AAACTCCTGTGTAGAAACTAAGTAATCATAAACA	57.18235294	10182	18223	18252	29	GTCTAAAGTAGCGGTTGAGTAAACAAAAGA	57.52	24	10	13	23	11
17246	28390	28423	33	GGCAACCAACATAAGAGAACACACAGCCTCCAAA	64.41764706	10886	28424	28453	29	GGCAATAGTGCGACCACCCTTACGAAGAAT	62.98666667	24	21	2	23	1
16234	2801	2834	33	GCAAAACCTGAGTCACCTGCTACACGCTGCGAAG	68.03529412	9279	2856	2885	29	GCGTTCGTGATGTAGCAACAGTGATTTCTT	60.25333333	24	4	20	24	22
16262	2871	2904	33	CAACAGTGATTTCTTTAGGCAGGTCCTTGATGTC	63.21176471	9317	2922	2951	29	GTCCAGCAATACGAAGATGTCCACGAAGGA	62.98666667	24	20	4	24	18
16861	19509	19542	33	ACTGAAAAAGTCTGTCCTGGTTGAATGCGAACAA	62.00588235	10272	19551	19580	29	TTAGGTGTCTTAGGATTGGCTGTATCAACC	60.25333333	24	6	18	24	9
17081	25704	25737	33	ATTTCAGTAGTGCCACCAGCCTTTTTAGTAGGTA	62.00588235	10628	25752	25781	29	AAAACACCCTCTTGAACAACATCACCCACT	60.25333333	24	11	13	24	15
16859	19507	19540	33	ACACTGAAAAAGTCTGTCCTGGTTGAATGCGAAC	63.21176471	10272	19551	19580	29	TTAGGTGTCTTAGGATTGGCTGTATCAACC	60.25333333	24	7	18	25	11
16860	19508	19541	33	CACTGAAAAAGTCTGTCCTGGTTGAATGCGAACA	63.21176471	10272	19551	19580	29	TTAGGTGTCTTAGGATTGGCTGTATCAACC	60.25333333	24	7	18	25	10
16863	19511	19544	33	TGAAAAAGTCTGTCCTGGTTGAATGCGAACAAAC	62.00588235	10269	19548	19577	29	TACTTAGGTGTCTTAGGATTGGCTGTATCA	58.88666667	24	3	22	25	4
16863	19511	19544	33	TGAAAAAGTCTGTCCTGGTTGAATGCGAACAAAC	62.00588235	10270	19549	19578	29	ACTTAGGTGTCTTAGGATTGGCTGTATCAA	58.88666667	24	3	22	25	5
16863	19511	19544	33	TGAAAAAGTCTGTCCTGGTTGAATGCGAACAAAC	62.00588235	10271	19550	19579	29	CTTAGGTGTCTTAGGATTGGCTGTATCAAC	60.25333333	24	3	22	25	6
16864	19512	19545	33	GAAAAAGTCTGTCCTGGTTGAATGCGAACAAACT	62.00588235	10269	19548	19577	29	TACTTAGGTGTCTTAGGATTGGCTGTATCA	58.88666667	24	3	22	25	3
16864	19512	19545	33	GAAAAAGTCTGTCCTGGTTGAATGCGAACAAACT	62.00588235	10271	19550	19579	29	CTTAGGTGTCTTAGGATTGGCTGTATCAAC	60.25333333	24	3	22	25	5
17160	26902	26935	33	CACCAGACTCATCAAATAAGTAGTATGTAGCCAT	60.8	10745	26941	26970	29	ACTCATCTAAATCAATGCCCAGTGGTGTAA	58.88666667	24	7	18	25	6
16769	18178	18211	33	TAAACTCCTGTGTAGAAACTAAGTAATCATAAAC	57.18235294	10183	18224	18253	29	TCTAAAGTAGCGGTTGAGTAAACAAAAGAG	57.52	24	10	16	26	13
16770	18179	18212	33	AAACTCCTGTGTAGAAACTAAGTAATCATAAACA	57.18235294	10183	18224	18253	29	TCTAAAGTAGCGGTTGAGTAAACAAAAGAG	57.52	24	10	16	26	12
16855	19503	19536	33	GCTAACACTGAAAAAGTCTGTCCTGGTTGAATGC	63.21176471	10272	19551	19580	29	TTAGGTGTCTTAGGATTGGCTGTATCAACC	60.25333333	24	8	18	26	15
16857	19505	19538	33	TAACACTGAAAAAGTCTGTCCTGGTTGAATGCGA	62.00588235	10272	19551	19580	29	TTAGGTGTCTTAGGATTGGCTGTATCAACC	60.25333333	24	8	18	26	13
16858	19506	19539	33	AACACTGAAAAAGTCTGTCCTGGTTGAATGCGAA	62.00588235	10272	19551	19580	29	TTAGGTGTCTTAGGATTGGCTGTATCAACC	60.25333333	24	8	18	26	12
16862	19510	19543	33	CTGAAAAAGTCTGTCCTGGTTGAATGCGAACAAA	62.00588235	10269	19548	19577	29	TACTTAGGTGTCTTAGGATTGGCTGTATCA	58.88666667	24	4	22	26	5
16862	19510	19543	33	CTGAAAAAGTCTGTCCTGGTTGAATGCGAACAAA	62.00588235	10270	19549	19578	29	ACTTAGGTGTCTTAGGATTGGCTGTATCAA	58.88666667	24	4	22	26	6
16862	19510	19543	33	CTGAAAAAGTCTGTCCTGGTTGAATGCGAACAAA	62.00588235	10271	19550	19579	29	CTTAGGTGTCTTAGGATTGGCTGTATCAAC	60.25333333	24	4	22	26	7
16875	19864	19897	33	AGGTGATAGAGGTTTGTGGTGGTTGGTAAAGAAC	63.21176471	10323	19922	19951	29	ATTGAGAGCCTTTGCGAGATGACAACAAGC	61.62	24	22	4	26	25
16876	19865	19898	33	GGTGATAGAGGTTTGTGGTGGTTGGTAAAGAACA	63.21176471	10323	19922	19951	29	ATTGAGAGCCTTTGCGAGATGACAACAAGC	61.62	24	22	4	26	24
16716	15750	15783	33	ATAATAAGAATCTACAACAGGAACTCCACTACCT	59.59411765	10056	15802	15831	29	TCACCGAAATCATACCAGTTACCATTGAGA	58.88666667	24	9	18	27	19
16856	19504	19537	33	CTAACACTGAAAAAGTCTGTCCTGGTTGAATGCG	63.21176471	10272	19551	19580	29	TTAGGTGTCTTAGGATTGGCTGTATCAACC	60.25333333	24	9	18	27	14
16876	19865	19898	33	GGTGATAGAGGTTTGTGGTGGTTGGTAAAGAACA	63.21176471	10324	19923	19952	29	TTGAGAGCCTTTGCGAGATGACAACAAGCA	61.62	24	22	5	27	25
16237	2842	2875	33	TTTGTAATAAGAAAGCGTTCGTGATGTAGCAACA	59.59411765	9301	2878	2907	29	GATTTCTTTAGGCAGGTCCTTGATGTCACA	60.25333333	24	1	27	28	3
16861	19509	19542	33	ACTGAAAAAGTCTGTCCTGGTTGAATGCGAACAA	62.00588235	10269	19548	19577	29	TACTTAGGTGTCTTAGGATTGGCTGTATCA	58.88666667	24	6	22	28	6
16861	19509	19542	33	ACTGAAAAAGTCTGTCCTGGTTGAATGCGAACAA	62.00588235	10270	19549	19578	29	ACTTAGGTGTCTTAGGATTGGCTGTATCAA	58.88666667	24	6	22	28	7
16861	19509	19542	33	ACTGAAAAAGTCTGTCCTGGTTGAATGCGAACAA	62.00588235	10271	19550	19579	29	CTTAGGTGTCTTAGGATTGGCTGTATCAAC	60.25333333	24	6	22	28	8
16877	19866	19899	33	GTGATAGAGGTTTGTGGTGGTTGGTAAAGAACAT	62.00588235	10323	19922	19951	29	ATTGAGAGCCTTTGCGAGATGACAACAAGC	61.62	24	24	4	28	23
17154	26896	26929	33	TAAACTCACCAGACTCATCAAATAAGTAGTATGT	58.38823529	10745	26941	26970	29	ACTCATCTAAATCAATGCCCAGTGGTGTAA	58.88666667	24	10	18	28	12
16502	8168	8201	33	GAAAGGTAAGAACAAGTCCTGAGTTGAATGTAAA	59.59411765	9698	8213	8242	29	GAAAACTTTGTCAGGGTAATAAACACCACG	58.88666667	24	5	24	29	12
16712	15746	15779	33	ATGAATAATAAGAATCTACAACAGGAACTCCACT	58.38823529	10054	15800	15829	29	AATCACCGAAATCATACCAGTTACCATTGA	57.52	24	15	14	29	21
16765	18075	18108	33	ACTTTGATACAAGGTTTGCCACCAACACCCAACA	63.21176471	10148	18130	18159	29	CATCTATGCTATTCTTGGGTGGGAGTAGTC	61.62	24	9	20	29	22
16859	19507	19540	33	ACACTGAAAAAGTCTGTCCTGGTTGAATGCGAAC	63.21176471	10269	19548	19577	29	TACTTAGGTGTCTTAGGATTGGCTGTATCA	58.88666667	24	7	22	29	8
16859	19507	19540	33	ACACTGAAAAAGTCTGTCCTGGTTGAATGCGAAC	63.21176471	10270	19549	19578	29	ACTTAGGTGTCTTAGGATTGGCTGTATCAA	58.88666667	24	7	22	29	9
16859	19507	19540	33	ACACTGAAAAAGTCTGTCCTGGTTGAATGCGAAC	63.21176471	10271	19550	19579	29	CTTAGGTGTCTTAGGATTGGCTGTATCAAC	60.25333333	24	7	22	29	10
16860	19508	19541	33	CACTGAAAAAGTCTGTCCTGGTTGAATGCGAACA	63.21176471	10269	19548	19577	29	TACTTAGGTGTCTTAGGATTGGCTGTATCA	58.88666667	24	7	22	29	7
16860	19508	19541	33	CACTGAAAAAGTCTGTCCTGGTTGAATGCGAACA	63.21176471	10270	19549	19578	29	ACTTAGGTGTCTTAGGATTGGCTGTATCAA	58.88666667	24	7	22	29	8
16860	19508	19541	33	CACTGAAAAAGTCTGTCCTGGTTGAATGCGAACA	63.21176471	10271	19550	19579	29	CTTAGGTGTCTTAGGATTGGCTGTATCAAC	60.25333333	24	7	22	29	9
16877	19866	19899	33	GTGATAGAGGTTTGTGGTGGTTGGTAAAGAACAT	62.00588235	10324	19923	19952	29	TTGAGAGCCTTTGCGAGATGACAACAAGCA	61.62	24	24	5	29	24
16128	944	977	33	CTGGTTCAATCTGTCAAGCAGCAGCAAAGCAAGA	64.41764706	9090	978	1007	29	GCAGCATCACCGCCATTGCCAGCCATTCTA	65.72	24	16	14	30	1
16237	2842	2875	33	TTTGTAATAAGAAAGCGTTCGTGATGTAGCAACA	59.59411765	9302	2879	2908	29	ATTTCTTTAGGCAGGTCCTTGATGTCACAG	60.25333333	24	1	29	30	4
16238	2843	2876	33	TTGTAATAAGAAAGCGTTCGTGATGTAGCAACAG	60.8	9302	2879	2908	29	ATTTCTTTAGGCAGGTCCTTGATGTCACAG	60.25333333	24	1	29	30	3
16240	2845	2878	33	GTAATAAGAAAGCGTTCGTGATGTAGCAACAGTG	62.00588235	9302	2879	2908	29	ATTTCTTTAGGCAGGTCCTTGATGTCACAG	60.25333333	24	1	29	30	1
16502	8168	8201	33	GAAAGGTAAGAACAAGTCCTGAGTTGAATGTAAA	59.59411765	9697	8212	8241	29	TGAAAACTTTGTCAGGGTAATAAACACCAC	57.52	24	5	25	30	11
16503	8169	8202	33	AAAGGTAAGAACAAGTCCTGAGTTGAATGTAAAA	58.38823529	9698	8213	8242	29	GAAAACTTTGTCAGGGTAATAAACACCACG	58.88666667	24	6	24	30	11
16713	15747	15780	33	TGAATAATAAGAATCTACAACAGGAACTCCACTA	58.38823529	10055	15801	15830	29	ATCACCGAAATCATACCAGTTACCATTGAG	58.88666667	24	15	15	30	21
16855	19503	19536	33	GCTAACACTGAAAAAGTCTGTCCTGGTTGAATGC	63.21176471	10269	19548	19577	29	TACTTAGGTGTCTTAGGATTGGCTGTATCA	58.88666667	24	8	22	30	12
16855	19503	19536	33	GCTAACACTGAAAAAGTCTGTCCTGGTTGAATGC	63.21176471	10271	19550	19579	29	CTTAGGTGTCTTAGGATTGGCTGTATCAAC	60.25333333	24	8	22	30	14
16857	19505	19538	33	TAACACTGAAAAAGTCTGTCCTGGTTGAATGCGA	62.00588235	10270	19549	19578	29	ACTTAGGTGTCTTAGGATTGGCTGTATCAA	58.88666667	24	8	22	30	11
16857	19505	19538	33	TAACACTGAAAAAGTCTGTCCTGGTTGAATGCGA	62.00588235	10271	19550	19579	29	CTTAGGTGTCTTAGGATTGGCTGTATCAAC	60.25333333	24	8	22	30	12
16858	19506	19539	33	AACACTGAAAAAGTCTGTCCTGGTTGAATGCGAA	62.00588235	10269	19548	19577	29	TACTTAGGTGTCTTAGGATTGGCTGTATCA	58.88666667	24	8	22	30	9
16858	19506	19539	33	AACACTGAAAAAGTCTGTCCTGGTTGAATGCGAA	62.00588235	10270	19549	19578	29	ACTTAGGTGTCTTAGGATTGGCTGTATCAA	58.88666667	24	8	22	30	10
16858	19506	19539	33	AACACTGAAAAAGTCTGTCCTGGTTGAATGCGAA	62.00588235	10271	19550	19579	29	CTTAGGTGTCTTAGGATTGGCTGTATCAAC	60.25333333	24	8	22	30	11
16236	2841	2874	33	ATTTGTAATAAGAAAGCGTTCGTGATGTAGCAAC	59.59411765	9302	2879	2908	29	ATTTCTTTAGGCAGGTCCTTGATGTCACAG	60.25333333	24	2	29	31	5
16239	2844	2877	33	TGTAATAAGAAAGCGTTCGTGATGTAGCAACAGT	60.8	9304	2881	2910	29	TTCTTTAGGCAGGTCCTTGATGTCACAGCG	62.98666667	24	1	30	31	4
16347	4213	4246	33	CCAGCAGCAACGAGCAAAAGGTGTGAGTAAACTG	65.62352941	9425	4271	4300	29	AAACAAAGTGAACACCCTTGGAGAGTGCTA	60.25333333	24	1	30	31	25
16503	8169	8202	33	AAAGGTAAGAACAAGTCCTGAGTTGAATGTAAAA	58.38823529	9697	8212	8241	29	TGAAAACTTTGTCAGGGTAATAAACACCAC	57.52	24	6	25	31	10
16856	19504	19537	33	CTAACACTGAAAAAGTCTGTCCTGGTTGAATGCG	63.21176471	10269	19548	19577	29	TACTTAGGTGTCTTAGGATTGGCTGTATCA	58.88666667	24	9	22	31	11
16856	19504	19537	33	CTAACACTGAAAAAGTCTGTCCTGGTTGAATGCG	63.21176471	10270	19549	19578	29	ACTTAGGTGTCTTAGGATTGGCTGTATCAA	58.88666667	24	9	22	31	12
16856	19504	19537	33	CTAACACTGAAAAAGTCTGTCCTGGTTGAATGCG	63.21176471	10271	19550	19579	29	CTTAGGTGTCTTAGGATTGGCTGTATCAAC	60.25333333	24	9	22	31	13
16238	2843	2876	33	TTGTAATAAGAAAGCGTTCGTGATGTAGCAACAG	60.8	9303	2880	2909	29	TTTCTTTAGGCAGGTCCTTGATGTCACAGC	61.62	24	1	31	32	4
16239	2844	2877	33	TGTAATAAGAAAGCGTTCGTGATGTAGCAACAGT	60.8	9303	2880	2909	29	TTTCTTTAGGCAGGTCCTTGATGTCACAGC	61.62	24	1	31	32	3
16347	4213	4246	33	CCAGCAGCAACGAGCAAAAGGTGTGAGTAAACTG	65.62352941	9424	4270	4299	29	CAAACAAAGTGAACACCCTTGGAGAGTGCT	61.62	24	1	31	32	24
16713	15747	15780	33	TGAATAATAAGAATCTACAACAGGAACTCCACTA	58.38823529	10053	15799	15828	29	AAATCACCGAAATCATACCAGTTACCATTG	57.52	24	15	17	32	19
16348	4214	4247	33	CAGCAGCAACGAGCAAAAGGTGTGAGTAAACTGT	64.41764706	9425	4271	4300	29	AAACAAAGTGAACACCCTTGGAGAGTGCTA	60.25333333	24	3	30	33	24
16349	4215	4248	33	AGCAGCAACGAGCAAAAGGTGTGAGTAAACTGTT	63.21176471	9425	4271	4300	29	AAACAAAGTGAACACCCTTGGAGAGTGCTA	60.25333333	24	3	30	33	23
16712	15746	15779	33	ATGAATAATAAGAATCTACAACAGGAACTCCACT	58.38823529	10052	15798	15827	29	GAAATCACCGAAATCATACCAGTTACCATT	57.52	24	15	18	33	19
16877	19866	19899	33	GTGATAGAGGTTTGTGGTGGTTGGTAAAGAACAT	62.00588235	10325	19924	19953	29	TGAGAGCCTTTGCGAGATGACAACAAGCAG	62.98666667	24	24	9	33	25
16348	4214	4247	33	CAGCAGCAACGAGCAAAAGGTGTGAGTAAACTGT	64.41764706	9424	4270	4299	29	CAAACAAAGTGAACACCCTTGGAGAGTGCT	61.62	24	3	31	34	23
17010	22747	22780	33	AAGAATCTAAACCACTAAGACAAACACTACAAGG	59.59411765	10505	22803	22832	29	GCAATAGTGACATTAGTAGAGTTCAAATAG	56.15333333	24	8	26	34	23
17013	22750	22783	33	AATCTAAACCACTAAGACAAACACTACAAGGTAT	58.38823529	10506	22804	22833	29	CAATAGTGACATTAGTAGAGTTCAAATAGC	56.15333333	24	8	26	34	21
16147	973	1006	33	CAAGAGCAGCATCACCGCCATTGCCAGCCATTCT	68.03529412	9091	1010	1039	29	AGGAGAAGTTCCCCTACTGCTGCCTGGAGT	65.72	24	7	28	35	4
16148	974	1007	33	AAGAGCAGCATCACCGCCATTGCCAGCCATTCTA	66.82941176	9091	1010	1039	29	AGGAGAAGTTCCCCTACTGCTGCCTGGAGT	65.72	24	7	28	35	3
16686	15119	15152	33	CAGCATTACCATCCTGAGCAAAGAAGAAGTGTTT	62.00588235	10003	15176	15205	29	TAAAGAAACCCTTAGACACAGCAAAGTCAT	57.52	24	9	26	35	24
17009	22746	22779	33	AAAGAATCTAAACCACTAAGACAAACACTACAAG	58.38823529	10505	22803	22832	29	GCAATAGTGACATTAGTAGAGTTCAAATAG	56.15333333	24	9	26	35	24
16540	9161	9194	33	TTTGAAGGTCACACTTTTCTAATAGCATTCTTTG	58.38823529	9749	9197	9226	29	TTTTGTAAAGATTAGGCATAGCAACACCCG	58.88666667	24	19	17	36	3
16685	15118	15151	33	GCAGCATTACCATCCTGAGCAAAGAAGAAGTGTT	63.21176471	10003	15176	15205	29	TAAAGAAACCCTTAGACACAGCAAAGTCAT	57.52	24	10	26	36	25
17008	22745	22778	33	TAAAGAATCTAAACCACTAAGACAAACACTACAA	57.18235294	10505	22803	22832	29	GCAATAGTGACATTAGTAGAGTTCAAATAG	56.15333333	24	10	26	36	25
16349	4215	4248	33	AGCAGCAACGAGCAAAAGGTGTGAGTAAACTGTT	63.21176471	9423	4269	4298	29	GCAAACAAAGTGAACACCCTTGGAGAGTGC	62.98666667	24	3	34	37	21
16687	15120	15153	33	AGCATTACCATCCTGAGCAAAGAAGAAGTGTTTT	60.8	10005	15178	15207	29	AAGAAACCCTTAGACACAGCAAAGTCATAG	58.88666667	24	9	29	38	25
16234	2801	2834	33	GCAAAACCTGAGTCACCTGCTACACGCTGCGAAG	68.03529412	9281	2858	2887	29	GTTCGTGATGTAGCAACAGTGATTTCTTTA	57.52	24	4	35	39	24
16686	15119	15152	33	CAGCATTACCATCCTGAGCAAAGAAGAAGTGTTT	62.00588235	10004	15177	15206	29	AAAGAAACCCTTAGACACAGCAAAGTCATA	57.52	24	9	30	39	25
16687	15120	15153	33	AGCATTACCATCCTGAGCAAAGAAGAAGTGTTTT	60.8	10004	15177	15206	29	AAAGAAACCCTTAGACACAGCAAAGTCATA	57.52	24	9	30	39	24
16688	15121	15154	33	GCATTACCATCCTGAGCAAAGAAGAAGTGTTTTA	60.8	10005	15178	15207	29	AAGAAACCCTTAGACACAGCAAAGTCATAG	58.88666667	24	10	29	39	24
17198	27698	27731	33	TTCCCAACCGTCTCTAAGAAACTCTACACCTTCC	64.41764706	10808	27738	27767	29	TTCTCTTCAAGCCAATCAAGGACGGGTTTG	61.62	24	6	33	39	7
17199	27699	27732	33	TCCCAACCGTCTCTAAGAAACTCTACACCTTCCT	64.41764706	10808	27738	27767	29	TTCTCTTCAAGCCAATCAAGGACGGGTTTG	61.62	24	6	33	39	6
17200	27700	27733	33	CCCAACCGTCTCTAAGAAACTCTACACCTTCCTT	64.41764706	10808	27738	27767	29	TTCTCTTCAAGCCAATCAAGGACGGGTTTG	61.62	24	6	33	39	5
16538	9159	9192	33	ATTTTGAAGGTCACACTTTTCTAATAGCATTCTT	57.18235294	9748	9196	9225	29	ATTTTGTAAAGATTAGGCATAGCAACACCC	57.52	24	19	21	40	4
16540	9161	9194	33	TTTGAAGGTCACACTTTTCTAATAGCATTCTTTG	58.38823529	9748	9196	9225	29	ATTTTGTAAAGATTAGGCATAGCAACACCC	57.52	24	19	21	40	2
16688	15121	15154	33	GCATTACCATCCTGAGCAAAGAAGAAGTGTTTTA	60.8	10004	15177	15206	29	AAAGAAACCCTTAGACACAGCAAAGTCATA	57.52	24	10	30	40	23
16583	10222	10255	33	TCACCCTGTTGTCCATCAAAGTGTCCCTTATTTA	62.00588235	9824	10278	10307	29	TAAACTCTGAAGTCTTGTAAAAGTGTTCCA	56.15333333	24	4	37	41	23
16584	10223	10256	33	CACCCTGTTGTCCATCAAAGTGTCCCTTATTTAC	63.21176471	9824	10278	10307	29	TAAACTCTGAAGTCTTGTAAAAGTGTTCCA	56.15333333	24	4	37	41	22
16585	10224	10257	33	ACCCTGTTGTCCATCAAAGTGTCCCTTATTTACA	62.00588235	9824	10278	10307	29	TAAACTCTGAAGTCTTGTAAAAGTGTTCCA	56.15333333	24	4	37	41	21
17198	27698	27731	33	TTCCCAACCGTCTCTAAGAAACTCTACACCTTCC	64.41764706	10804	27734	27763	29	AAACTTCTCTTCAAGCCAATCAAGGACGGG	61.62	24	6	36	42	3
17198	27698	27731	33	TTCCCAACCGTCTCTAAGAAACTCTACACCTTCC	64.41764706	10806	27736	27765	29	ACTTCTCTTCAAGCCAATCAAGGACGGGTT	61.62	24	6	36	42	5
17198	27698	27731	33	TTCCCAACCGTCTCTAAGAAACTCTACACCTTCC	64.41764706	10807	27737	27766	29	CTTCTCTTCAAGCCAATCAAGGACGGGTTT	61.62	24	6	36	42	6
17200	27700	27733	33	CCCAACCGTCTCTAAGAAACTCTACACCTTCCTT	64.41764706	10804	27734	27763	29	AAACTTCTCTTCAAGCCAATCAAGGACGGG	61.62	24	6	36	42	1
17199	27699	27732	33	TCCCAACCGTCTCTAAGAAACTCTACACCTTCCT	64.41764706	10805	27735	27764	29	AACTTCTCTTCAAGCCAATCAAGGACGGGT	61.62	24	6	37	43	3
17200	27700	27733	33	CCCAACCGTCTCTAAGAAACTCTACACCTTCCTT	64.41764706	10805	27735	27764	29	AACTTCTCTTCAAGCCAATCAAGGACGGGT	61.62	24	6	37	43	2
16298	3910	3943	33	ACACAGTCTTTTACTCCAGATTCCCATTTTTCAG	60.8	9363	3967	3996	29	TGTTCAGAAATAGGACTTGTTGTGCCATCA	58.88666667	24	14	30	44	24
16444	6617	6650	33	AGCATCAGTAGTGTCAGCAATGTCTCTGCCAAAT	63.21176471	9602	6662	6691	29	CAGAAACTTTTTGTTAGACTCAGTAAGAAC	56.15333333	24	10	36	46	12
17109	26642	26675	33	TGTCTGATTGTCCTCACTGCCGTCTTGTTGACCA	65.62352941	10673	26685	26714	29	TGACTATCATCATCTAACCAATCTTCTTCT	56.15333333	24	28	18	46	10
17244	28388	28421	33	ATGGCAACCAACATAAGAGAACACACAGCCTCCA	64.41764706	10892	28440	28469	29	CCCTTACGAAGAATGGTTTTCAAGCCAGAT	60.25333333	24	14	32	46	19
17246	28390	28423	33	GGCAACCAACATAAGAGAACACACAGCCTCCAAA	64.41764706	10889	28437	28466	29	CCACCCTTACGAAGAATGGTTTTCAAGCCA	61.62	24	21	25	46	14
16299	3911	3944	33	CACAGTCTTTTACTCCAGATTCCCATTTTTCAGT	60.8	9363	3967	3996	29	TGTTCAGAAATAGGACTTGTTGTGCCATCA	58.88666667	24	18	30	48	23
16536	9106	9139	33	TATTTTGCGACATTCATCATTATGCCTTTAGGTA	58.38823529	9740	9161	9190	29	TTTGAAGGTCACACTTTTCTAATAGCATTC	56.15333333	24	8	40	48	22
16883	19872	19905	33	GAGGTTTGTGGTGGTTGGTAAAGAACATCAGAAC	63.21176471	10321	19913	19942	29	ACTGAAGTCATTGAGAGCCTTTGCGAGATG	61.62	24	19	29	48	8
17198	27698	27731	33	TTCCCAACCGTCTCTAAGAAACTCTACACCTTCC	64.41764706	10803	27733	27762	29	TAAACTTCTCTTCAAGCCAATCAAGGACGG	60.25333333	24	6	42	48	2
17199	27699	27732	33	TCCCAACCGTCTCTAAGAAACTCTACACCTTCCT	64.41764706	10803	27733	27762	29	TAAACTTCTCTTCAAGCCAATCAAGGACGG	60.25333333	24	6	42	48	1
17248	28392	28425	33	CAACCAACATAAGAGAACACACAGCCTCCAAAGG	64.41764706	10889	28437	28466	29	CCACCCTTACGAAGAATGGTTTTCAAGCCA	61.62	24	23	25	48	12
16537	9107	9140	33	ATTTTGCGACATTCATCATTATGCCTTTAGGTAA	58.38823529	9740	9161	9190	29	TTTGAAGGTCACACTTTTCTAATAGCATTC	56.15333333	24	9	40	49	21
17107	26640	26673	33	GTTGTCTGATTGTCCTCACTGCCGTCTTGTTGAC	65.62352941	10673	26685	26714	29	TGACTATCATCATCTAACCAATCTTCTTCT	56.15333333	24	31	18	49	12
16147	973	1006	33	CAAGAGCAGCATCACCGCCATTGCCAGCCATTCT	68.03529412	9092	1011	1040	29	GGAGAAGTTCCCCTACTGCTGCCTGGAGTT	65.72	24	7	43	50	5
16148	974	1007	33	AAGAGCAGCATCACCGCCATTGCCAGCCATTCTA	66.82941176	9092	1011	1040	29	GGAGAAGTTCCCCTACTGCTGCCTGGAGTT	65.72	24	7	43	50	4
16881	19870	19903	33	TAGAGGTTTGTGGTGGTTGGTAAAGAACATCAGA	62.00588235	10320	19912	19941	29	TACTGAAGTCATTGAGAGCCTTTGCGAGAT	60.25333333	24	21	29	50	9
16881	19870	19903	33	TAGAGGTTTGTGGTGGTTGGTAAAGAACATCAGA	62.00588235	10321	19913	19942	29	ACTGAAGTCATTGAGAGCCTTTGCGAGATG	61.62	24	21	29	50	10
16882	19871	19904	33	AGAGGTTTGTGGTGGTTGGTAAAGAACATCAGAA	62.00588235	10321	19913	19942	29	ACTGAAGTCATTGAGAGCCTTTGCGAGATG	61.62	24	21	29	50	9
17106	26639	26672	33	AGTTGTCTGATTGTCCTCACTGCCGTCTTGTTGA	64.41764706	10673	26685	26714	29	TGACTATCATCATCTAACCAATCTTCTTCT	56.15333333	24	32	18	50	13
17246	28390	28423	33	GGCAACCAACATAAGAGAACACACAGCCTCCAAA	64.41764706	10891	28439	28468	29	ACCCTTACGAAGAATGGTTTTCAAGCCAGA	60.25333333	24	21	29	50	16
16299	3911	3944	33	CACAGTCTTTTACTCCAGATTCCCATTTTTCAGT	60.8	9362	3966	3995	29	ATGTTCAGAAATAGGACTTGTTGTGCCATC	58.88666667	24	18	33	51	22
16981	22082	22115	33	AGAGAGAGAATGTCTTTCATAAGTCTTTTGACCA	59.59411765	10458	22140	22169	29	GAACCATTCTTCACTGTAACACTATCAACG	58.88666667	24	12	39	51	25
17106	26639	26672	33	AGTTGTCTGATTGTCCTCACTGCCGTCTTGTTGA	64.41764706	10674	26686	26715	29	GACTATCATCATCTAACCAATCTTCTTCTT	56.15333333	24	32	20	52	14
17107	26640	26673	33	GTTGTCTGATTGTCCTCACTGCCGTCTTGTTGAC	65.62352941	10672	26684	26713	29	TTGACTATCATCATCTAACCAATCTTCTTC	56.15333333	24	31	21	52	11
17109	26642	26675	33	TGTCTGATTGTCCTCACTGCCGTCTTGTTGACCA	65.62352941	10670	26682	26711	29	TGTTGACTATCATCATCTAACCAATCTTCT	56.15333333	24	28	24	52	7
16878	19867	19900	33	TGATAGAGGTTTGTGGTGGTTGGTAAAGAACATC	62.00588235	10321	19913	19942	29	ACTGAAGTCATTGAGAGCCTTTGCGAGATG	61.62	24	24	29	53	13
17104	26637	26670	33	GTAGTTGTCTGATTGTCCTCACTGCCGTCTTGTT	64.41764706	10674	26686	26715	29	GACTATCATCATCTAACCAATCTTCTTCTT	56.15333333	24	33	20	53	16
17105	26638	26671	33	TAGTTGTCTGATTGTCCTCACTGCCGTCTTGTTG	64.41764706	10674	26686	26715	29	GACTATCATCATCTAACCAATCTTCTTCTT	56.15333333	24	33	20	53	15
17106	26639	26672	33	AGTTGTCTGATTGTCCTCACTGCCGTCTTGTTGA	64.41764706	10672	26684	26713	29	TTGACTATCATCATCTAACCAATCTTCTTC	56.15333333	24	32	21	53	12
16443	6616	6649	33	CAGCATCAGTAGTGTCAGCAATGTCTCTGCCAAA	64.41764706	9600	6660	6689	29	GGCAGAAACTTTTTGTTAGACTCAGTAAGA	57.52	24	9	45	54	11
16497	8163	8196	33	GAAAAGAAAGGTAAGAACAAGTCCTGAGTTGAAT	59.59411765	9697	8212	8241	29	TGAAAACTTTGTCAGGGTAATAAACACCAC	57.52	24	29	25	54	16
17106	26639	26672	33	AGTTGTCTGATTGTCCTCACTGCCGTCTTGTTGA	64.41764706	10671	26683	26712	29	GTTGACTATCATCATCTAACCAATCTTCTT	56.15333333	24	32	22	54	11
16147	973	1006	33	CAAGAGCAGCATCACCGCCATTGCCAGCCATTCT	68.03529412	9093	1012	1041	29	GAGAAGTTCCCCTACTGCTGCCTGGAGTTG	65.72	24	7	48	55	6
16148	974	1007	33	AAGAGCAGCATCACCGCCATTGCCAGCCATTCTA	66.82941176	9093	1012	1041	29	GAGAAGTTCCCCTACTGCTGCCTGGAGTTG	65.72	24	7	48	55	5
17104	26637	26670	33	GTAGTTGTCTGATTGTCCTCACTGCCGTCTTGTT	64.41764706	10675	26687	26716	29	ACTATCATCATCTAACCAATCTTCTTCTTG	56.15333333	24	33	22	55	17
17105	26638	26671	33	TAGTTGTCTGATTGTCCTCACTGCCGTCTTGTTG	64.41764706	10671	26683	26712	29	GTTGACTATCATCATCTAACCAATCTTCTT	56.15333333	24	33	22	55	12
17105	26638	26671	33	TAGTTGTCTGATTGTCCTCACTGCCGTCTTGTTG	64.41764706	10675	26687	26716	29	ACTATCATCATCTAACCAATCTTCTTCTTG	56.15333333	24	33	22	55	16
16492	8158	8191	33	CATTGGAAAAGAAAGGTAAGAACAAGTCCTGAGT	60.8	9698	8213	8242	29	GAAAACTTTGTCAGGGTAATAAACACCACG	58.88666667	24	32	24	56	22
16493	8159	8192	33	ATTGGAAAAGAAAGGTAAGAACAAGTCCTGAGTT	59.59411765	9698	8213	8242	29	GAAAACTTTGTCAGGGTAATAAACACCACG	58.88666667	24	32	24	56	21
16494	8160	8193	33	TTGGAAAAGAAAGGTAAGAACAAGTCCTGAGTTG	60.8	9697	8212	8241	29	TGAAAACTTTGTCAGGGTAATAAACACCAC	57.52	24	31	25	56	19
16496	8162	8195	33	GGAAAAGAAAGGTAAGAACAAGTCCTGAGTTGAA	60.8	9697	8212	8241	29	TGAAAACTTTGTCAGGGTAATAAACACCAC	57.52	24	31	25	56	17
17102	26635	26668	33	TAGTAGTTGTCTGATTGTCCTCACTGCCGTCTTG	64.41764706	10677	26689	26718	29	TATCATCATCTAACCAATCTTCTTCTTGCT	56.15333333	24	33	23	56	21
17104	26637	26670	33	GTAGTTGTCTGATTGTCCTCACTGCCGTCTTGTT	64.41764706	10677	26689	26718	29	TATCATCATCTAACCAATCTTCTTCTTGCT	56.15333333	24	33	23	56	19
17105	26638	26671	33	TAGTTGTCTGATTGTCCTCACTGCCGTCTTGTTG	64.41764706	10677	26689	26718	29	TATCATCATCTAACCAATCTTCTTCTTGCT	56.15333333	24	33	23	56	18
17106	26639	26672	33	AGTTGTCTGATTGTCCTCACTGCCGTCTTGTTGA	64.41764706	10679	26691	26720	29	TCATCATCTAACCAATCTTCTTCTTGCTCT	57.52	24	32	24	56	19
16442	6615	6648	33	ACAGCATCAGTAGTGTCAGCAATGTCTCTGCCAA	64.41764706	9600	6660	6689	29	GGCAGAAACTTTTTGTTAGACTCAGTAAGA	57.52	24	12	45	57	12
16492	8158	8191	33	CATTGGAAAAGAAAGGTAAGAACAAGTCCTGAGT	60.8	9697	8212	8241	29	TGAAAACTTTGTCAGGGTAATAAACACCAC	57.52	24	32	25	57	21
16493	8159	8192	33	ATTGGAAAAGAAAGGTAAGAACAAGTCCTGAGTT	59.59411765	9697	8212	8241	29	TGAAAACTTTGTCAGGGTAATAAACACCAC	57.52	24	32	25	57	20
16495	8161	8194	33	TGGAAAAGAAAGGTAAGAACAAGTCCTGAGTTGA	60.8	9697	8212	8241	29	TGAAAACTTTGTCAGGGTAATAAACACCAC	57.52	24	32	25	57	18
17103	26636	26669	33	AGTAGTTGTCTGATTGTCCTCACTGCCGTCTTGT	64.41764706	10678	26690	26719	29	ATCATCATCTAACCAATCTTCTTCTTGCTC	57.52	24	34	23	57	21
17104	26637	26670	33	GTAGTTGTCTGATTGTCCTCACTGCCGTCTTGTT	64.41764706	10670	26682	26711	29	TGTTGACTATCATCATCTAACCAATCTTCT	56.15333333	24	33	24	57	12
17245	28389	28422	33	TGGCAACCAACATAAGAGAACACACAGCCTCCAA	64.41764706	10893	28441	28470	29	CCTTACGAAGAATGGTTTTCAAGCCAGATT	58.88666667	24	17	40	57	19
17100	26633	26666	33	AATAGTAGTTGTCTGATTGTCCTCACTGCCGTCT	63.21176471	10677	26689	26718	29	TATCATCATCTAACCAATCTTCTTCTTGCT	56.15333333	24	35	23	58	23
17101	26634	26667	33	ATAGTAGTTGTCTGATTGTCCTCACTGCCGTCTT	63.21176471	10676	26688	26717	29	CTATCATCATCTAACCAATCTTCTTCTTGC	57.52	24	35	23	58	21
17110	26643	26676	33	GTCTGATTGTCCTCACTGCCGTCTTGTTGACCAA	65.62352941	10667	26678	26707	29	AGTTTGTTGACTATCATCATCTAACCAATC	56.15333333	24	27	31	58	2
16443	6616	6649	33	CAGCATCAGTAGTGTCAGCAATGTCTCTGCCAAA	64.41764706	9599	6659	6688	29	AGGCAGAAACTTTTTGTTAGACTCAGTAAG	57.52	24	9	50	59	10
17100	26633	26666	33	AATAGTAGTTGTCTGATTGTCCTCACTGCCGTCT	63.21176471	10679	26691	26720	29	TCATCATCTAACCAATCTTCTTCTTGCTCT	57.52	24	35	24	59	25
17109	26642	26675	33	TGTCTGATTGTCCTCACTGCCGTCTTGTTGACCA	65.62352941	10668	26679	26708	29	GTTTGTTGACTATCATCATCTAACCAATCT	56.15333333	24	28	31	59	4
16148	974	1007	33	AAGAGCAGCATCACCGCCATTGCCAGCCATTCTA	66.82941176	9094	1013	1042	29	AGAAGTTCCCCTACTGCTGCCTGGAGTTGA	64.35333333	24	7	53	60	6
16491	8157	8190	33	ACATTGGAAAAGAAAGGTAAGAACAAGTCCTGAG	60.8	9697	8212	8241	29	TGAAAACTTTGTCAGGGTAATAAACACCAC	57.52	24	35	25	60	22
16881	19870	19903	33	TAGAGGTTTGTGGTGGTTGGTAAAGAACATCAGA	62.00588235	10319	19911	19940	29	TTACTGAAGTCATTGAGAGCCTTTGCGAGA	60.25333333	24	21	39	60	8
16883	19872	19905	33	GAGGTTTGTGGTGGTTGGTAAAGAACATCAGAAC	63.21176471	10318	19910	19939	29	GTTACTGAAGTCATTGAGAGCCTTTGCGAG	61.62	24	19	41	60	5
17108	26641	26674	33	TTGTCTGATTGTCCTCACTGCCGTCTTGTTGACC	65.62352941	10667	26678	26707	29	AGTTTGTTGACTATCATCATCTAACCAATC	56.15333333	24	29	31	60	4
16883	19872	19905	33	GAGGTTTGTGGTGGTTGGTAAAGAACATCAGAAC	63.21176471	10317	19909	19938	29	AGTTACTGAAGTCATTGAGAGCCTTTGCGA	60.25333333	24	19	42	61	4
16442	6615	6648	33	ACAGCATCAGTAGTGTCAGCAATGTCTCTGCCAA	64.41764706	9599	6659	6688	29	AGGCAGAAACTTTTTGTTAGACTCAGTAAG	57.52	24	12	50	62	11
16536	9106	9139	33	TATTTTGCGACATTCATCATTATGCCTTTAGGTA	58.38823529	9741	9162	9191	29	TTGAAGGTCACACTTTTCTAATAGCATTCT	56.15333333	24	8	54	62	23
16879	19868	19901	33	GATAGAGGTTTGTGGTGGTTGGTAAAGAACATCA	62.00588235	10319	19911	19940	29	TTACTGAAGTCATTGAGAGCCTTTGCGAGA	60.25333333	24	23	39	62	10
16882	19871	19904	33	AGAGGTTTGTGGTGGTTGGTAAAGAACATCAGAA	62.00588235	10318	19910	19939	29	GTTACTGAAGTCATTGAGAGCCTTTGCGAG	61.62	24	21	41	62	6
17104	26637	26670	33	GTAGTTGTCTGATTGTCCTCACTGCCGTCTTGTT	64.41764706	10669	26681	26710	29	TTGTTGACTATCATCATCTAACCAATCTTC	56.15333333	24	33	29	62	11
16881	19870	19903	33	TAGAGGTTTGTGGTGGTTGGTAAAGAACATCAGA	62.00588235	10317	19909	19938	29	AGTTACTGAAGTCATTGAGAGCCTTTGCGA	60.25333333	24	21	42	63	6
17106	26639	26672	33	AGTTGTCTGATTGTCCTCACTGCCGTCTTGTTGA	64.41764706	10667	26678	26707	29	AGTTTGTTGACTATCATCATCTAACCAATC	56.15333333	24	32	31	63	6
16403	5188	5221	33	AGGACATAAGATGATAGCCCTTTCCACAAAAATC	60.8	9523	5244	5273	29	ACACACTCTGACATTTTAGTAGCAGCAAGA	58.88666667	24	10	54	64	23
16881	19870	19903	33	TAGAGGTTTGTGGTGGTTGGTAAAGAACATCAGA	62.00588235	10316	19908	19937	29	GAGTTACTGAAGTCATTGAGAGCCTTTGCG	61.62	24	21	43	64	5
17104	26637	26670	33	GTAGTTGTCTGATTGTCCTCACTGCCGTCTTGTT	64.41764706	10668	26679	26708	29	GTTTGTTGACTATCATCATCTAACCAATCT	56.15333333	24	33	31	64	9
17105	26638	26671	33	TAGTTGTCTGATTGTCCTCACTGCCGTCTTGTTG	64.41764706	10668	26679	26708	29	GTTTGTTGACTATCATCATCTAACCAATCT	56.15333333	24	33	31	64	8
16403	5188	5221	33	AGGACATAAGATGATAGCCCTTTCCACAAAAATC	60.8	9525	5246	5275	29	ACACTCTGACATTTTAGTAGCAGCAAGATT	57.52	24	10	55	65	25
16878	19867	19900	33	TGATAGAGGTTTGTGGTGGTTGGTAAAGAACATC	62.00588235	10318	19910	19939	29	GTTACTGAAGTCATTGAGAGCCTTTGCGAG	61.62	24	24	41	65	10
16880	19869	19902	33	ATAGAGGTTTGTGGTGGTTGGTAAAGAACATCAG	62.00588235	10314	19906	19935	29	CTGAGTTACTGAAGTCATTGAGAGCCTTTG	60.25333333	24	21	46	67	4
16882	19871	19904	33	AGAGGTTTGTGGTGGTTGGTAAAGAACATCAGAA	62.00588235	10314	19906	19935	29	CTGAGTTACTGAAGTCATTGAGAGCCTTTG	60.25333333	24	21	46	67	2
16537	9107	9140	33	ATTTTGCGACATTCATCATTATGCCTTTAGGTAA	58.38823529	9742	9163	9192	29	TGAAGGTCACACTTTTCTAATAGCATTCTT	56.15333333	24	9	59	68	23
17096	26629	26662	33	TTTGAATAGTAGTTGTCTGATTGTCCTCACTGCC	62.00588235	10665	26676	26705	29	ACAGTTTGTTGACTATCATCATCTAACCAA	56.15333333	24	36	32	68	14
16144	960	993	33	AGCAGCAGCAAAGCAAGAGCAGCATCACCGCCAT	68.03529412	9093	1012	1041	29	GAGAAGTTCCCCTACTGCTGCCTGGAGTTG	65.72	24	21	48	69	19
16490	8156	8189	33	AACATTGGAAAAGAAAGGTAAGAACAAGTCCTGA	59.59411765	9697	8212	8241	29	TGAAAACTTTGTCAGGGTAATAAACACCAC	57.52	24	44	25	69	23
16879	19868	19901	33	GATAGAGGTTTGTGGTGGTTGGTAAAGAACATCA	62.00588235	10314	19906	19935	29	CTGAGTTACTGAAGTCATTGAGAGCCTTTG	60.25333333	24	23	46	69	5
16881	19870	19903	33	TAGAGGTTTGTGGTGGTTGGTAAAGAACATCAGA	62.00588235	10313	19905	19934	29	CCTGAGTTACTGAAGTCATTGAGAGCCTTT	60.25333333	24	21	48	69	2
16146	962	995	33	CAGCAGCAAAGCAAGAGCAGCATCACCGCCATTG	68.03529412	9095	1014	1043	29	GAAGTTCCCCTACTGCTGCCTGGAGTTGAA	64.35333333	24	17	53	70	19
16488	8154	8187	33	GTAACATTGGAAAAGAAAGGTAAGAACAAGTCCT	59.59411765	9697	8212	8241	29	TGAAAACTTTGTCAGGGTAATAAACACCAC	57.52	24	45	25	70	25
16489	8155	8188	33	TAACATTGGAAAAGAAAGGTAAGAACAAGTCCTG	59.59411765	9698	8213	8242	29	GAAAACTTTGTCAGGGTAATAAACACCACG	58.88666667	24	46	24	70	25
16871	19860	19893	33	GCTGAGGTGATAGAGGTTTGTGGTGGTTGGTAAA	64.41764706	10311	19903	19932	29	AACCTGAGTTACTGAAGTCATTGAGAGCCT	60.25333333	24	18	52	70	10
16877	19866	19899	33	GTGATAGAGGTTTGTGGTGGTTGGTAAAGAACAT	62.00588235	10314	19906	19935	29	CTGAGTTACTGAAGTCATTGAGAGCCTTTG	60.25333333	24	24	46	70	7
16880	19869	19902	33	ATAGAGGTTTGTGGTGGTTGGTAAAGAACATCAG	62.00588235	10312	19904	19933	29	ACCTGAGTTACTGAAGTCATTGAGAGCCTT	60.25333333	24	21	49	70	2
17117	26682	26715	33	TGTTGACTATCATCATCTAACCAATCTTCTTCTT	58.38823529	10693	26725	26754	29	CAGGTTGAAGAGCAGCAGAAGTGGCACCAA	64.35333333	24	6	64	70	10
16145	961	994	33	GCAGCAGCAAAGCAAGAGCAGCATCACCGCCATT	68.03529412	9094	1013	1042	29	AGAAGTTCCCCTACTGCTGCCTGGAGTTGA	64.35333333	24	18	53	71	19
16878	19867	19900	33	TGATAGAGGTTTGTGGTGGTTGGTAAAGAACATC	62.00588235	10315	19907	19936	29	TGAGTTACTGAAGTCATTGAGAGCCTTTGC	60.25333333	24	24	47	71	7
16879	19868	19901	33	GATAGAGGTTTGTGGTGGTTGGTAAAGAACATCA	62.00588235	10313	19905	19934	29	CCTGAGTTACTGAAGTCATTGAGAGCCTTT	60.25333333	24	23	48	71	4
17111	26676	26709	33	ACAGTTTGTTGACTATCATCATCTAACCAATCTT	58.38823529	10695	26727	26756	29	GGTTGAAGAGCAGCAGAAGTGGCACCAAAT	62.98666667	24	6	65	71	18
17116	26681	26714	33	TTGTTGACTATCATCATCTAACCAATCTTCTTCT	58.38823529	10695	26727	26756	29	GGTTGAAGAGCAGCAGAAGTGGCACCAAAT	62.98666667	24	6	65	71	13
17118	26683	26716	33	GTTGACTATCATCATCTAACCAATCTTCTTCTTG	59.59411765	10695	26727	26756	29	GGTTGAAGAGCAGCAGAAGTGGCACCAAAT	62.98666667	24	6	65	71	11
16875	19864	19897	33	AGGTGATAGAGGTTTGTGGTGGTTGGTAAAGAAC	63.21176471	10308	19900	19929	29	CAGAACCTGAGTTACTGAAGTCATTGAGAG	60.25333333	24	22	50	72	3
16876	19865	19898	33	GGTGATAGAGGTTTGTGGTGGTTGGTAAAGAACA	63.21176471	10308	19900	19929	29	CAGAACCTGAGTTACTGAAGTCATTGAGAG	60.25333333	24	22	50	72	2
17112	26677	26710	33	CAGTTTGTTGACTATCATCATCTAACCAATCTTC	59.59411765	10695	26727	26756	29	GGTTGAAGAGCAGCAGAAGTGGCACCAAAT	62.98666667	24	7	65	72	17
17113	26678	26711	33	AGTTTGTTGACTATCATCATCTAACCAATCTTCT	58.38823529	10695	26727	26756	29	GGTTGAAGAGCAGCAGAAGTGGCACCAAAT	62.98666667	24	7	65	72	16
17114	26679	26712	33	GTTTGTTGACTATCATCATCTAACCAATCTTCTT	58.38823529	10695	26727	26756	29	GGTTGAAGAGCAGCAGAAGTGGCACCAAAT	62.98666667	24	7	65	72	15
17115	26680	26713	33	TTTGTTGACTATCATCATCTAACCAATCTTCTTC	58.38823529	10695	26727	26756	29	GGTTGAAGAGCAGCAGAAGTGGCACCAAAT	62.98666667	24	7	65	72	14
17120	26685	26718	33	TGACTATCATCATCTAACCAATCTTCTTCTTGCT	59.59411765	10694	26726	26755	29	AGGTTGAAGAGCAGCAGAAGTGGCACCAAA	62.98666667	24	8	64	72	8
17121	26686	26719	33	GACTATCATCATCTAACCAATCTTCTTCTTGCTC	60.8	10693	26725	26754	29	CAGGTTGAAGAGCAGCAGAAGTGGCACCAA	64.35333333	24	8	64	72	6
17121	26686	26719	33	GACTATCATCATCTAACCAATCTTCTTCTTGCTC	60.8	10694	26726	26755	29	AGGTTGAAGAGCAGCAGAAGTGGCACCAAA	62.98666667	24	8	64	72	7
16876	19865	19898	33	GGTGATAGAGGTTTGTGGTGGTTGGTAAAGAACA	63.21176471	10311	19903	19932	29	AACCTGAGTTACTGAAGTCATTGAGAGCCT	60.25333333	24	22	52	74	5
16877	19866	19899	33	GTGATAGAGGTTTGTGGTGGTTGGTAAAGAACAT	62.00588235	10308	19900	19929	29	CAGAACCTGAGTTACTGAAGTCATTGAGAG	60.25333333	24	24	50	74	1
16877	19866	19899	33	GTGATAGAGGTTTGTGGTGGTTGGTAAAGAACAT	62.00588235	10309	19901	19930	29	AGAACCTGAGTTACTGAAGTCATTGAGAGC	60.25333333	24	24	50	74	2
16878	19867	19900	33	TGATAGAGGTTTGTGGTGGTTGGTAAAGAACATC	62.00588235	10309	19901	19930	29	AGAACCTGAGTTACTGAAGTCATTGAGAGC	60.25333333	24	24	50	74	1
17104	26637	26670	33	GTAGTTGTCTGATTGTCCTCACTGCCGTCTTGTT	64.41764706	10680	26692	26721	29	CATCATCTAACCAATCTTCTTCTTGCTCTT	57.52	24	33	41	74	22
16144	960	993	33	AGCAGCAGCAAAGCAAGAGCAGCATCACCGCCAT	68.03529412	9096	1015	1044	29	AAGTTCCCCTACTGCTGCCTGGAGTTGAAT	62.98666667	24	21	54	75	22
16879	19868	19901	33	GATAGAGGTTTGTGGTGGTTGGTAAAGAACATCA	62.00588235	10311	19903	19932	29	AACCTGAGTTACTGAAGTCATTGAGAGCCT	60.25333333	24	23	52	75	2
17116	26681	26714	33	TTGTTGACTATCATCATCTAACCAATCTTCTTCT	58.38823529	10692	26724	26753	29	TCAGGTTGAAGAGCAGCAGAAGTGGCACCA	64.35333333	24	6	69	75	10
17122	26687	26720	33	ACTATCATCATCTAACCAATCTTCTTCTTGCTCT	59.59411765	10694	26726	26755	29	AGGTTGAAGAGCAGCAGAAGTGGCACCAAA	62.98666667	24	11	64	75	6
16308	4071	4104	33	AAGAAAATAGTTGGCATCATAAAGTAATGGGTTT	57.18235294	9396	4118	4147	29	TCCAGCAAAGCCAAAGCCTCATTATTATTC	58.88666667	24	13	63	76	14
16442	6615	6648	33	ACAGCATCAGTAGTGTCAGCAATGTCTCTGCCAA	64.41764706	9598	6658	6687	29	AAGGCAGAAACTTTTTGTTAGACTCAGTAA	56.15333333	24	12	64	76	10
16878	19867	19900	33	TGATAGAGGTTTGTGGTGGTTGGTAAAGAACATC	62.00588235	10311	19903	19932	29	AACCTGAGTTACTGAAGTCATTGAGAGCCT	60.25333333	24	24	52	76	3
16878	19867	19900	33	TGATAGAGGTTTGTGGTGGTTGGTAAAGAACATC	62.00588235	10310	19902	19931	29	GAACCTGAGTTACTGAAGTCATTGAGAGCC	61.62	24	24	53	77	2
17108	26641	26674	33	TTGTCTGATTGTCCTCACTGCCGTCTTGTTGACC	65.62352941	10681	26693	26722	29	ATCATCTAACCAATCTTCTTCTTGCTCTTC	57.52	24	29	48	77	19
16537	9107	9140	33	ATTTTGCGACATTCATCATTATGCCTTTAGGTAA	58.38823529	9744	9165	9194	29	AAGGTCACACTTTTCTAATAGCATTCTTTG	56.15333333	24	9	69	78	25
16305	4068	4101	33	GCAAAGAAAATAGTTGGCATCATAAAGTAATGGG	59.59411765	9396	4118	4147	29	TCCAGCAAAGCCAAAGCCTCATTATTATTC	58.88666667	24	16	63	79	17
16306	4069	4102	33	CAAAGAAAATAGTTGGCATCATAAAGTAATGGGT	58.38823529	9396	4118	4147	29	TCCAGCAAAGCCAAAGCCTCATTATTATTC	58.88666667	24	16	63	79	16
17123	26688	26721	33	CTATCATCATCTAACCAATCTTCTTCTTGCTCTT	59.59411765	10693	26725	26754	29	CAGGTTGAAGAGCAGCAGAAGTGGCACCAA	64.35333333	24	15	64	79	4
17123	26688	26721	33	CTATCATCATCTAACCAATCTTCTTCTTGCTCTT	59.59411765	10694	26726	26755	29	AGGTTGAAGAGCAGCAGAAGTGGCACCAAA	62.98666667	24	15	64	79	5
16304	4067	4100	33	AGCAAAGAAAATAGTTGGCATCATAAAGTAATGG	58.38823529	9396	4118	4147	29	TCCAGCAAAGCCAAAGCCTCATTATTATTC	58.88666667	24	17	63	80	18
16307	4070	4103	33	AAAGAAAATAGTTGGCATCATAAAGTAATGGGTT	57.18235294	9396	4118	4147	29	TCCAGCAAAGCCAAAGCCTCATTATTATTC	58.88666667	24	17	63	80	15
17122	26687	26720	33	ACTATCATCATCTAACCAATCTTCTTCTTGCTCT	59.59411765	10692	26724	26753	29	TCAGGTTGAAGAGCAGCAGAAGTGGCACCA	64.35333333	24	11	69	80	4
16570	9896	9929	33	GACCATCAACTCTACCATCAAAAAAGACAGTGAG	62.00588235	9793	9945	9974	29	TTCAGTTGGTTTCTTGGCTATGTCAGTCAT	58.88666667	24	31	50	81	16
17105	26638	26671	33	TAGTTGTCTGATTGTCCTCACTGCCGTCTTGTTG	64.41764706	10681	26693	26722	29	ATCATCTAACCAATCTTCTTCTTGCTCTTC	57.52	24	33	48	81	22
16308	4071	4104	33	AAGAAAATAGTTGGCATCATAAAGTAATGGGTTT	57.18235294	9395	4117	4146	29	TTCCAGCAAAGCCAAAGCCTCATTATTATT	57.52	24	13	69	82	13
16308	4071	4104	33	AAGAAAATAGTTGGCATCATAAAGTAATGGGTTT	57.18235294	9394	4116	4145	29	TTTCCAGCAAAGCCAAAGCCTCATTATTAT	57.52	24	13	70	83	12
16303	4066	4099	33	CAGCAAAGAAAATAGTTGGCATCATAAAGTAATG	58.38823529	9397	4119	4148	29	CCAGCAAAGCCAAAGCCTCATTATTATTCT	58.88666667	24	19	65	84	20
17123	26688	26721	33	CTATCATCATCTAACCAATCTTCTTCTTGCTCTT	59.59411765	10692	26724	26753	29	TCAGGTTGAAGAGCAGCAGAAGTGGCACCA	64.35333333	24	15	69	84	3
16305	4068	4101	33	GCAAAGAAAATAGTTGGCATCATAAAGTAATGGG	59.59411765	9395	4117	4146	29	TTCCAGCAAAGCCAAAGCCTCATTATTATT	57.52	24	16	69	85	16
16306	4069	4102	33	CAAAGAAAATAGTTGGCATCATAAAGTAATGGGT	58.38823529	9395	4117	4146	29	TTCCAGCAAAGCCAAAGCCTCATTATTATT	57.52	24	16	69	85	15
16304	4067	4100	33	AGCAAAGAAAATAGTTGGCATCATAAAGTAATGG	58.38823529	9395	4117	4146	29	TTCCAGCAAAGCCAAAGCCTCATTATTATT	57.52	24	17	69	86	17
16305	4068	4101	33	GCAAAGAAAATAGTTGGCATCATAAAGTAATGGG	59.59411765	9394	4116	4145	29	TTTCCAGCAAAGCCAAAGCCTCATTATTAT	57.52	24	16	70	86	15
16306	4069	4102	33	CAAAGAAAATAGTTGGCATCATAAAGTAATGGGT	58.38823529	9394	4116	4145	29	TTTCCAGCAAAGCCAAAGCCTCATTATTAT	57.52	24	16	70	86	14
16307	4070	4103	33	AAAGAAAATAGTTGGCATCATAAAGTAATGGGTT	57.18235294	9395	4117	4146	29	TTCCAGCAAAGCCAAAGCCTCATTATTATT	57.52	24	17	69	86	14
17231	28252	28285	33	TATTGATGTTGACTTTCTCTTTTTGGAGTATTTC	57.18235294	10857	28300	28329	29	TAAGACCTTCGGAACCTTCTCCAACAACAC	61.62	24	66	20	86	15
17232	28253	28286	33	ATTGATGTTGACTTTCTCTTTTTGGAGTATTTCA	57.18235294	10857	28300	28329	29	TAAGACCTTCGGAACCTTCTCCAACAACAC	61.62	24	66	20	86	14
17232	28253	28286	33	ATTGATGTTGACTTTCTCTTTTTGGAGTATTTCA	57.18235294	10858	28301	28330	29	AAGACCTTCGGAACCTTCTCCAACAACACC	62.98666667	24	66	20	86	15
16304	4067	4100	33	AGCAAAGAAAATAGTTGGCATCATAAAGTAATGG	58.38823529	9394	4116	4145	29	TTTCCAGCAAAGCCAAAGCCTCATTATTAT	57.52	24	17	70	87	16
16307	4070	4103	33	AAAGAAAATAGTTGGCATCATAAAGTAATGGGTT	57.18235294	9394	4116	4145	29	TTTCCAGCAAAGCCAAAGCCTCATTATTAT	57.52	24	17	70	87	13
17231	28252	28285	33	TATTGATGTTGACTTTCTCTTTTTGGAGTATTTC	57.18235294	10859	28302	28331	29	AGACCTTCGGAACCTTCTCCAACAACACCT	62.98666667	24	66	21	87	17
16308	4071	4104	33	AAGAAAATAGTTGGCATCATAAAGTAATGGGTTT	57.18235294	9386	4108	4137	29	GAACGGCATTTCCAGCAAAGCCAAAGCCTC	64.35333333	24	13	75	88	4
16309	4075	4108	33	AAATAGTTGGCATCATAAAGTAATGGGTTTTTGG	58.38823529	9387	4109	4138	29	AACGGCATTTCCAGCAAAGCCAAAGCCTCA	62.98666667	24	7	82	89	1
17232	28253	28286	33	ATTGATGTTGACTTTCTCTTTTTGGAGTATTTCA	57.18235294	10860	28303	28332	29	GACCTTCGGAACCTTCTCCAACAACACCTG	64.35333333	24	66	23	89	17
16302	4065	4098	33	CCAGCAAAGAAAATAGTTGGCATCATAAAGTAAT	58.38823529	9394	4116	4145	29	TTTCCAGCAAAGCCAAAGCCTCATTATTAT	57.52	24	20	70	90	18
16308	4071	4104	33	AAGAAAATAGTTGGCATCATAAAGTAATGGGTTT	57.18235294	9393	4115	4144	29	ATTTCCAGCAAAGCCAAAGCCTCATTATTA	57.52	24	13	77	90	11
17124	26689	26722	33	TATCATCATCTAACCAATCTTCTTCTTGCTCTTC	59.59411765	10693	26725	26754	29	CAGGTTGAAGAGCAGCAGAAGTGGCACCAA	64.35333333	24	26	64	90	3
17124	26689	26722	33	TATCATCATCTAACCAATCTTCTTCTTGCTCTTC	59.59411765	10694	26726	26755	29	AGGTTGAAGAGCAGCAGAAGTGGCACCAAA	62.98666667	24	26	64	90	4
16308	4071	4104	33	AAGAAAATAGTTGGCATCATAAAGTAATGGGTTT	57.18235294	9398	4120	4149	29	CAGCAAAGCCAAAGCCTCATTATTATTCTT	57.52	24	13	78	91	16
17125	26690	26723	33	ATCATCATCTAACCAATCTTCTTCTTGCTCTTCT	59.59411765	10693	26725	26754	29	CAGGTTGAAGAGCAGCAGAAGTGGCACCAA	64.35333333	24	27	64	91	2
17125	26690	26723	33	ATCATCATCTAACCAATCTTCTTCTTGCTCTTCT	59.59411765	10694	26726	26755	29	AGGTTGAAGAGCAGCAGAAGTGGCACCAAA	62.98666667	24	27	64	91	3
17231	28252	28285	33	TATTGATGTTGACTTTCTCTTTTTGGAGTATTTC	57.18235294	10861	28304	28333	29	ACCTTCGGAACCTTCTCCAACAACACCTGT	62.98666667	24	66	25	91	19
17231	28252	28285	33	TATTGATGTTGACTTTCTCTTTTTGGAGTATTTC	57.18235294	10863	28306	28335	29	CTTCGGAACCTTCTCCAACAACACCTGTAT	61.62	24	66	25	91	21
17232	28253	28286	33	ATTGATGTTGACTTTCTCTTTTTGGAGTATTTCA	57.18235294	10862	28305	28334	29	CCTTCGGAACCTTCTCCAACAACACCTGTA	62.98666667	24	66	25	91	19
17232	28253	28286	33	ATTGATGTTGACTTTCTCTTTTTGGAGTATTTCA	57.18235294	10863	28306	28335	29	CTTCGGAACCTTCTCCAACAACACCTGTAT	61.62	24	66	25	91	20
16309	4075	4108	33	AAATAGTTGGCATCATAAAGTAATGGGTTTTTGG	58.38823529	9391	4113	4142	29	GCATTTCCAGCAAAGCCAAAGCCTCATTAT	60.25333333	24	7	85	92	5
16310	4076	4109	33	AATAGTTGGCATCATAAAGTAATGGGTTTTTGGA	58.38823529	9388	4110	4139	29	ACGGCATTTCCAGCAAAGCCAAAGCCTCAT	62.98666667	24	7	85	92	1
16310	4076	4109	33	AATAGTTGGCATCATAAAGTAATGGGTTTTTGGA	58.38823529	9391	4113	4142	29	GCATTTCCAGCAAAGCCAAAGCCTCATTAT	60.25333333	24	7	85	92	4
16312	4078	4111	33	TAGTTGGCATCATAAAGTAATGGGTTTTTGGAAC	59.59411765	9391	4113	4142	29	GCATTTCCAGCAAAGCCAAAGCCTCATTAT	60.25333333	24	7	85	92	2
16305	4068	4101	33	GCAAAGAAAATAGTTGGCATCATAAAGTAATGGG	59.59411765	9393	4115	4144	29	ATTTCCAGCAAAGCCAAAGCCTCATTATTA	57.52	24	16	77	93	14
16306	4069	4102	33	CAAAGAAAATAGTTGGCATCATAAAGTAATGGGT	58.38823529	9393	4115	4144	29	ATTTCCAGCAAAGCCAAAGCCTCATTATTA	57.52	24	16	77	93	13
16308	4071	4104	33	AAGAAAATAGTTGGCATCATAAAGTAATGGGTTT	57.18235294	9399	4121	4150	29	AGCAAAGCCAAAGCCTCATTATTATTCTTA	56.15333333	24	13	80	93	17
16311	4077	4110	33	ATAGTTGGCATCATAAAGTAATGGGTTTTTGGAA	58.38823529	9391	4113	4142	29	GCATTTCCAGCAAAGCCAAAGCCTCATTAT	60.25333333	24	8	85	93	3
17232	28253	28286	33	ATTGATGTTGACTTTCTCTTTTTGGAGTATTTCA	57.18235294	10864	28307	28336	29	TTCGGAACCTTCTCCAACAACACCTGTATG	61.62	24	66	27	93	21
16304	4067	4100	33	AGCAAAGAAAATAGTTGGCATCATAAAGTAATGG	58.38823529	9393	4115	4144	29	ATTTCCAGCAAAGCCAAAGCCTCATTATTA	57.52	24	17	77	94	15
16309	4075	4108	33	AAATAGTTGGCATCATAAAGTAATGGGTTTTTGG	58.38823529	9389	4111	4140	29	CGGCATTTCCAGCAAAGCCAAAGCCTCATT	62.98666667	24	7	87	94	3
16309	4075	4108	33	AAATAGTTGGCATCATAAAGTAATGGGTTTTTGG	58.38823529	9390	4112	4141	29	GGCATTTCCAGCAAAGCCAAAGCCTCATTA	61.62	24	7	87	94	4
16310	4076	4109	33	AATAGTTGGCATCATAAAGTAATGGGTTTTTGGA	58.38823529	9390	4112	4141	29	GGCATTTCCAGCAAAGCCAAAGCCTCATTA	61.62	24	7	87	94	3
17231	28252	28285	33	TATTGATGTTGACTTTCTCTTTTTGGAGTATTTC	57.18235294	10866	28309	28338	29	CGGAACCTTCTCCAACAACACCTGTATGGT	62.98666667	24	66	28	94	24
17232	28253	28286	33	ATTGATGTTGACTTTCTCTTTTTGGAGTATTTCA	57.18235294	10865	28308	28337	29	TCGGAACCTTCTCCAACAACACCTGTATGG	62.98666667	24	66	28	94	22
17232	28253	28286	33	ATTGATGTTGACTTTCTCTTTTTGGAGTATTTCA	57.18235294	10866	28309	28338	29	CGGAACCTTCTCCAACAACACCTGTATGGT	62.98666667	24	66	28	94	23
16308	4071	4104	33	AAGAAAATAGTTGGCATCATAAAGTAATGGGTTT	57.18235294	9387	4109	4138	29	AACGGCATTTCCAGCAAAGCCAAAGCCTCA	62.98666667	24	13	82	95	5
16311	4077	4110	33	ATAGTTGGCATCATAAAGTAATGGGTTTTTGGAA	58.38823529	9389	4111	4140	29	CGGCATTTCCAGCAAAGCCAAAGCCTCATT	62.98666667	24	8	87	95	1
16311	4077	4110	33	ATAGTTGGCATCATAAAGTAATGGGTTTTTGGAA	58.38823529	9390	4112	4141	29	GGCATTTCCAGCAAAGCCAAAGCCTCATTA	61.62	24	8	87	95	2
17124	26689	26722	33	TATCATCATCTAACCAATCTTCTTCTTGCTCTTC	59.59411765	10692	26724	26753	29	TCAGGTTGAAGAGCAGCAGAAGTGGCACCA	64.35333333	24	26	69	95	2
16303	4066	4099	33	CAGCAAAGAAAATAGTTGGCATCATAAAGTAATG	58.38823529	9393	4115	4144	29	ATTTCCAGCAAAGCCAAAGCCTCATTATTA	57.52	24	19	77	96	16
16305	4068	4101	33	GCAAAGAAAATAGTTGGCATCATAAAGTAATGGG	59.59411765	9399	4121	4150	29	AGCAAAGCCAAAGCCTCATTATTATTCTTA	56.15333333	24	16	80	96	20
16306	4069	4102	33	CAAAGAAAATAGTTGGCATCATAAAGTAATGGGT	58.38823529	9399	4121	4150	29	AGCAAAGCCAAAGCCTCATTATTATTCTTA	56.15333333	24	16	80	96	19
17125	26690	26723	33	ATCATCATCTAACCAATCTTCTTCTTGCTCTTCT	59.59411765	10692	26724	26753	29	TCAGGTTGAAGAGCAGCAGAAGTGGCACCA	64.35333333	24	27	69	96	1
16304	4067	4100	33	AGCAAAGAAAATAGTTGGCATCATAAAGTAATGG	58.38823529	9399	4121	4150	29	AGCAAAGCCAAAGCCTCATTATTATTCTTA	56.15333333	24	17	80	97	21
16307	4070	4103	33	AAAGAAAATAGTTGGCATCATAAAGTAATGGGTT	57.18235294	9399	4121	4150	29	AGCAAAGCCAAAGCCTCATTATTATTCTTA	56.15333333	24	17	80	97	18
16302	4065	4098	33	CCAGCAAAGAAAATAGTTGGCATCATAAAGTAAT	58.38823529	9398	4120	4149	29	CAGCAAAGCCAAAGCCTCATTATTATTCTT	57.52	24	20	78	98	22
16308	4071	4104	33	AAGAAAATAGTTGGCATCATAAAGTAATGGGTTT	57.18235294	9388	4110	4139	29	ACGGCATTTCCAGCAAAGCCAAAGCCTCAT	62.98666667	24	13	85	98	6
16303	4066	4099	33	CAGCAAAGAAAATAGTTGGCATCATAAAGTAATG	58.38823529	9399	4121	4150	29	AGCAAAGCCAAAGCCTCATTATTATTCTTA	56.15333333	24	19	80	99	22
16308	4071	4104	33	AAGAAAATAGTTGGCATCATAAAGTAATGGGTTT	57.18235294	9392	4114	4143	29	CATTTCCAGCAAAGCCAAAGCCTCATTATT	58.88666667	24	13	86	99	10
16308	4071	4104	33	AAGAAAATAGTTGGCATCATAAAGTAATGGGTTT	57.18235294	9400	4122	4151	29	GCAAAGCCAAAGCCTCATTATTATTCTTAC	57.52	24	13	86	99	18
16308	4071	4104	33	AAGAAAATAGTTGGCATCATAAAGTAATGGGTTT	57.18235294	9401	4123	4152	29	CAAAGCCAAAGCCTCATTATTATTCTTACA	56.15333333	24	13	86	99	19
17126	26691	26724	33	TCATCATCTAACCAATCTTCTTCTTGCTCTTCTT	59.59411765	10693	26725	26754	29	CAGGTTGAAGAGCAGCAGAAGTGGCACCAA	64.35333333	24	35	64	99	1
17126	26691	26724	33	TCATCATCTAACCAATCTTCTTCTTGCTCTTCTT	59.59411765	10694	26726	26755	29	AGGTTGAAGAGCAGCAGAAGTGGCACCAAA	62.98666667	24	35	64	99	2
16302	4065	4098	33	CCAGCAAAGAAAATAGTTGGCATCATAAAGTAAT	58.38823529	9399	4121	4150	29	AGCAAAGCCAAAGCCTCATTATTATTCTTA	56.15333333	24	20	80	100	23
16308	4071	4104	33	AAGAAAATAGTTGGCATCATAAAGTAATGGGTTT	57.18235294	9390	4112	4141	29	GGCATTTCCAGCAAAGCCAAAGCCTCATTA	61.62	24	13	87	100	8
16570	9896	9929	33	GACCATCAACTCTACCATCAAAAAAGACAGTGAG	62.00588235	9790	9942	9971	29	CGTTTCAGTTGGTTTCTTGGCTATGTCAGT	60.25333333	24	31	69	100	13
16305	4068	4101	33	GCAAAGAAAATAGTTGGCATCATAAAGTAATGGG	59.59411765	9391	4113	4142	29	GCATTTCCAGCAAAGCCAAAGCCTCATTAT	60.25333333	24	16	85	101	12
16306	4069	4102	33	CAAAGAAAATAGTTGGCATCATAAAGTAATGGGT	58.38823529	9391	4113	4142	29	GCATTTCCAGCAAAGCCAAAGCCTCATTAT	60.25333333	24	16	85	101	11
16304	4067	4100	33	AGCAAAGAAAATAGTTGGCATCATAAAGTAATGG	58.38823529	9391	4113	4142	29	GCATTTCCAGCAAAGCCAAAGCCTCATTAT	60.25333333	24	17	85	102	13
16305	4068	4101	33	GCAAAGAAAATAGTTGGCATCATAAAGTAATGGG	59.59411765	9400	4122	4151	29	GCAAAGCCAAAGCCTCATTATTATTCTTAC	57.52	24	16	86	102	21
16305	4068	4101	33	GCAAAGAAAATAGTTGGCATCATAAAGTAATGGG	59.59411765	9401	4123	4152	29	CAAAGCCAAAGCCTCATTATTATTCTTACA	56.15333333	24	16	86	102	22
16306	4069	4102	33	CAAAGAAAATAGTTGGCATCATAAAGTAATGGGT	58.38823529	9400	4122	4151	29	GCAAAGCCAAAGCCTCATTATTATTCTTAC	57.52	24	16	86	102	20
16306	4069	4102	33	CAAAGAAAATAGTTGGCATCATAAAGTAATGGGT	58.38823529	9401	4123	4152	29	CAAAGCCAAAGCCTCATTATTATTCTTACA	56.15333333	24	16	86	102	21
16307	4070	4103	33	AAAGAAAATAGTTGGCATCATAAAGTAATGGGTT	57.18235294	9388	4110	4139	29	ACGGCATTTCCAGCAAAGCCAAAGCCTCAT	62.98666667	24	17	85	102	7
16307	4070	4103	33	AAAGAAAATAGTTGGCATCATAAAGTAATGGGTT	57.18235294	9391	4113	4142	29	GCATTTCCAGCAAAGCCAAAGCCTCATTAT	60.25333333	24	17	85	102	10
16690	15177	15210	33	AAAGAAACCCTTAGACACAGCAAAGTCATAGAAG	60.8	10011	15227	15256	29	CGGGTTTGACAGTTTGAAAAGCAACATTGT	58.88666667	24	12	90	102	17
16304	4067	4100	33	AGCAAAGAAAATAGTTGGCATCATAAAGTAATGG	58.38823529	9400	4122	4151	29	GCAAAGCCAAAGCCTCATTATTATTCTTAC	57.52	24	17	86	103	22
16304	4067	4100	33	AGCAAAGAAAATAGTTGGCATCATAAAGTAATGG	58.38823529	9401	4123	4152	29	CAAAGCCAAAGCCTCATTATTATTCTTACA	56.15333333	24	17	86	103	23
16307	4070	4103	33	AAAGAAAATAGTTGGCATCATAAAGTAATGGGTT	57.18235294	9400	4122	4151	29	GCAAAGCCAAAGCCTCATTATTATTCTTAC	57.52	24	17	86	103	19
16307	4070	4103	33	AAAGAAAATAGTTGGCATCATAAAGTAATGGGTT	57.18235294	9401	4123	4152	29	CAAAGCCAAAGCCTCATTATTATTCTTACA	56.15333333	24	17	86	103	20
16583	10222	10255	33	TCACCCTGTTGTCCATCAAAGTGTCCCTTATTTA	62.00588235	9821	10268	10297	29	CCACATTTTCTAAACTCTGAAGTCTTGTAA	56.15333333	24	4	99	103	13
16585	10224	10257	33	ACCCTGTTGTCCATCAAAGTGTCCCTTATTTACA	62.00588235	9821	10268	10297	29	CCACATTTTCTAAACTCTGAAGTCTTGTAA	56.15333333	24	4	99	103	11
16303	4066	4099	33	CAGCAAAGAAAATAGTTGGCATCATAAAGTAATG	58.38823529	9388	4110	4139	29	ACGGCATTTCCAGCAAAGCCAAAGCCTCAT	62.98666667	24	19	85	104	11
16304	4067	4100	33	AGCAAAGAAAATAGTTGGCATCATAAAGTAATGG	58.38823529	9389	4111	4140	29	CGGCATTTCCAGCAAAGCCAAAGCCTCATT	62.98666667	24	17	87	104	11
16307	4070	4103	33	AAAGAAAATAGTTGGCATCATAAAGTAATGGGTT	57.18235294	9390	4112	4141	29	GGCATTTCCAGCAAAGCCAAAGCCTCATTA	61.62	24	17	87	104	9
16583	10222	10255	33	TCACCCTGTTGTCCATCAAAGTGTCCCTTATTTA	62.00588235	9820	10267	10296	29	GCCACATTTTCTAAACTCTGAAGTCTTGTA	57.52	24	4	100	104	12
16303	4066	4099	33	CAGCAAAGAAAATAGTTGGCATCATAAAGTAATG	58.38823529	9400	4122	4151	29	GCAAAGCCAAAGCCTCATTATTATTCTTAC	57.52	24	19	86	105	23
16303	4066	4099	33	CAGCAAAGAAAATAGTTGGCATCATAAAGTAATG	58.38823529	9401	4123	4152	29	CAAAGCCAAAGCCTCATTATTATTCTTACA	56.15333333	24	19	86	105	24
16302	4065	4098	33	CCAGCAAAGAAAATAGTTGGCATCATAAAGTAAT	58.38823529	9400	4122	4151	29	GCAAAGCCAAAGCCTCATTATTATTCTTAC	57.52	24	20	86	106	24
16303	4066	4099	33	CAGCAAAGAAAATAGTTGGCATCATAAAGTAATG	58.38823529	9389	4111	4140	29	CGGCATTTCCAGCAAAGCCAAAGCCTCATT	62.98666667	24	19	87	106	12
16302	4065	4098	33	CCAGCAAAGAAAATAGTTGGCATCATAAAGTAAT	58.38823529	9390	4112	4141	29	GGCATTTCCAGCAAAGCCAAAGCCTCATTA	61.62	24	20	87	107	14
16583	10222	10255	33	TCACCCTGTTGTCCATCAAAGTGTCCCTTATTTA	62.00588235	9819	10266	10295	29	AGCCACATTTTCTAAACTCTGAAGTCTTGT	57.52	24	4	106	110	11
17127	26692	26725	33	CATCATCTAACCAATCTTCTTCTTGCTCTTCTTC	60.8	10694	26726	26755	29	AGGTTGAAGAGCAGCAGAAGTGGCACCAAA	62.98666667	24	46	64	110	1
17127	26692	26725	33	CATCATCTAACCAATCTTCTTCTTGCTCTTCTTC	60.8	10695	26727	26756	29	GGTTGAAGAGCAGCAGAAGTGGCACCAAAT	62.98666667	24	46	65	111	2
16305	4068	4101	33	GCAAAGAAAATAGTTGGCATCATAAAGTAATGGG	59.59411765	9402	4126	4155	29	AGCCAAAGCCTCATTATTATTCTTACAAAG	56.15333333	24	16	97	113	25
17055	25114	25147	33	CAGCAAGTGAGATGGTTTCAATAAAATGTTCTTC	59.59411765	10591	25149	25178	29	GGTGTTTTAGAAGAAGAAGTAAGATAACCA	56.15333333	24	30	85	115	2
16307	4070	4103	33	AAAGAAAATAGTTGGCATCATAAAGTAATGGGTT	57.18235294	9403	4127	4156	29	GCCAAAGCCTCATTATTATTCTTACAAAGT	56.15333333	24	17	99	116	24
16585	10224	10257	33	ACCCTGTTGTCCATCAAAGTGTCCCTTATTTACA	62.00588235	9818	10265	10294	29	AAGCCACATTTTCTAAACTCTGAAGTCTTG	57.52	24	4	115	119	8
16582	10221	10254	33	TTCACCCTGTTGTCCATCAAAGTGTCCCTTATTT	62.00588235	9818	10265	10294	29	AAGCCACATTTTCTAAACTCTGAAGTCTTG	57.52	24	5	115	120	11
17056	25115	25148	33	AGCAAGTGAGATGGTTTCAATAAAATGTTCTTCA	58.38823529	10591	25149	25178	29	GGTGTTTTAGAAGAAGAAGTAAGATAACCA	56.15333333	24	35	85	120	1
17055	25114	25147	33	CAGCAAGTGAGATGGTTTCAATAAAATGTTCTTC	59.59411765	10590	25148	25177	29	AGGTGTTTTAGAAGAAGAAGTAAGATAACC	56.15333333	24	30	91	121	1
16581	10220	10253	33	CTTCACCCTGTTGTCCATCAAAGTGTCCCTTATT	63.21176471	9817	10264	10293	29	AAAGCCACATTTTCTAAACTCTGAAGTCTT	56.15333333	24	4	121	125	11
16584	10223	10256	33	CACCCTGTTGTCCATCAAAGTGTCCCTTATTTAC	63.21176471	9817	10264	10293	29	AAAGCCACATTTTCTAAACTCTGAAGTCTT	56.15333333	24	4	121	125	8
16582	10221	10254	33	TTCACCCTGTTGTCCATCAAAGTGTCCCTTATTT	62.00588235	9817	10264	10293	29	AAAGCCACATTTTCTAAACTCTGAAGTCTT	56.15333333	24	5	121	126	10
16071	457	490	33	CAGTTTGCTGTTTCTTCTGTCTCTGCGGTAAGGC	65.62352941	9009	493	522	29	GAGTTTCATCAGCCTTCTTCTTTTTGTCCT	58.88666667	24	43	109	152	3
16223	2097	2130	33	GCAGAAAGGCTAAAAAGCACAAATAGAAGTCAAT	59.59411765	9227	2146	2175	29	CATTCTGTCTTTCTTTTGAGTGTGAAGCAA	57.52	24	27	126	153	16
16072	458	491	33	AGTTTGCTGTTTCTTCTGTCTCTGCGGTAAGGCT	64.41764706	9010	494	523	29	AGTTTCATCAGCCTTCTTCTTTTTGTCCTT	57.52	24	42	124	166	3
16223	2097	2130	33	GCAGAAAGGCTAAAAAGCACAAATAGAAGTCAAT	59.59411765	9226	2145	2174	29	TCATTCTGTCTTTCTTTTGAGTGTGAAGCA	57.52	24	27	142	169	15
16326	4116	4149	33	TTTCCAGCAAAGCCAAAGCCTCATTATTATTCTT	59.59411765	9406	4173	4202	29	GTAGACTAAAGCATAAAGATAGAGAAAAGG	56.15333333	24	29	142	171	24
16327	4117	4150	33	TTCCAGCAAAGCCAAAGCCTCATTATTATTCTTA	59.59411765	9406	4173	4202	29	GTAGACTAAAGCATAAAGATAGAGAAAAGG	56.15333333	24	31	142	173	23
16222	2096	2129	33	AGCAGAAAGGCTAAAAAGCACAAATAGAAGTCAA	59.59411765	9226	2145	2174	29	TCATTCTGTCTTTCTTTTGAGTGTGAAGCA	57.52	24	33	142	175	16
16332	4122	4155	33	GCAAAGCCAAAGCCTCATTATTATTCTTACAAAG	59.59411765	9406	4173	4202	29	GTAGACTAAAGCATAAAGATAGAGAAAAGG	56.15333333	24	33	142	175	18
16329	4119	4152	33	CCAGCAAAGCCAAAGCCTCATTATTATTCTTACA	60.8	9406	4173	4202	29	GTAGACTAAAGCATAAAGATAGAGAAAAGG	56.15333333	24	34	142	176	21
16331	4121	4154	33	AGCAAAGCCAAAGCCTCATTATTATTCTTACAAA	58.38823529	9406	4173	4202	29	GTAGACTAAAGCATAAAGATAGAGAAAAGG	56.15333333	24	34	142	176	19
16335	4125	4158	33	AAGCCAAAGCCTCATTATTATTCTTACAAAGTTT	57.18235294	9412	4183	4212	29	GCATAAAGATAGAGAAAAGGGGCTTCAAGG	60.25333333	24	39	139	178	25
16222	2096	2129	33	AGCAGAAAGGCTAAAAAGCACAAATAGAAGTCAA	59.59411765	9225	2144	2173	29	ATCATTCTGTCTTTCTTTTGAGTGTGAAGC	57.52	24	33	148	181	15
16336	4126	4159	33	AGCCAAAGCCTCATTATTATTCTTACAAAGTTTA	57.18235294	9413	4184	4213	29	CATAAAGATAGAGAAAAGGGGCTTCAAGGC	60.25333333	24	41	141	182	25
16327	4117	4150	33	TTCCAGCAAAGCCAAAGCCTCATTATTATTCTTA	59.59411765	9407	4174	4203	29	TAGACTAAAGCATAAAGATAGAGAAAAGGG	56.15333333	24	31	153	184	24
16328	4118	4151	33	TCCAGCAAAGCCAAAGCCTCATTATTATTCTTAC	60.8	9407	4174	4203	29	TAGACTAAAGCATAAAGATAGAGAAAAGGG	56.15333333	24	31	153	184	23
16330	4120	4153	33	CAGCAAAGCCAAAGCCTCATTATTATTCTTACAA	59.59411765	9407	4174	4203	29	TAGACTAAAGCATAAAGATAGAGAAAAGGG	56.15333333	24	33	153	186	21
16332	4122	4155	33	GCAAAGCCAAAGCCTCATTATTATTCTTACAAAG	59.59411765	9407	4174	4203	29	TAGACTAAAGCATAAAGATAGAGAAAAGGG	56.15333333	24	33	153	186	19
16223	2097	2130	33	GCAGAAAGGCTAAAAAGCACAAATAGAAGTCAAT	59.59411765	9223	2142	2171	29	CAATCATTCTGTCTTTCTTTTGAGTGTGAA	56.15333333	24	27	163	190	12
16328	4118	4151	33	TCCAGCAAAGCCAAAGCCTCATTATTATTCTTAC	60.8	9408	4175	4204	29	AGACTAAAGCATAAAGATAGAGAAAAGGGG	57.52	24	31	161	192	24
16330	4120	4153	33	CAGCAAAGCCAAAGCCTCATTATTATTCTTACAA	59.59411765	9409	4176	4205	29	GACTAAAGCATAAAGATAGAGAAAAGGGGC	58.88666667	24	33	160	193	23
16332	4122	4155	33	GCAAAGCCAAAGCCTCATTATTATTCTTACAAAG	59.59411765	9409	4176	4205	29	GACTAAAGCATAAAGATAGAGAAAAGGGGC	58.88666667	24	33	160	193	21
16329	4119	4152	33	CCAGCAAAGCCAAAGCCTCATTATTATTCTTACA	60.8	9409	4176	4205	29	GACTAAAGCATAAAGATAGAGAAAAGGGGC	58.88666667	24	34	160	194	24
16330	4120	4153	33	CAGCAAAGCCAAAGCCTCATTATTATTCTTACAA	59.59411765	9408	4175	4204	29	AGACTAAAGCATAAAGATAGAGAAAAGGGG	57.52	24	33	161	194	22
16331	4121	4154	33	AGCAAAGCCAAAGCCTCATTATTATTCTTACAAA	58.38823529	9409	4176	4205	29	GACTAAAGCATAAAGATAGAGAAAAGGGGC	58.88666667	24	34	160	194	22
16332	4122	4155	33	GCAAAGCCAAAGCCTCATTATTATTCTTACAAAG	59.59411765	9408	4175	4204	29	AGACTAAAGCATAAAGATAGAGAAAAGGGG	57.52	24	33	161	194	20
16333	4123	4156	33	CAAAGCCAAAGCCTCATTATTATTCTTACAAAGT	58.38823529	9409	4176	4205	29	GACTAAAGCATAAAGATAGAGAAAAGGGGC	58.88666667	24	34	160	194	20
16329	4119	4152	33	CCAGCAAAGCCAAAGCCTCATTATTATTCTTACA	60.8	9408	4175	4204	29	AGACTAAAGCATAAAGATAGAGAAAAGGGG	57.52	24	34	161	195	23
16331	4121	4154	33	AGCAAAGCCAAAGCCTCATTATTATTCTTACAAA	58.38823529	9408	4175	4204	29	AGACTAAAGCATAAAGATAGAGAAAAGGGG	57.52	24	34	161	195	21
16333	4123	4156	33	CAAAGCCAAAGCCTCATTATTATTCTTACAAAGT	58.38823529	9408	4175	4204	29	AGACTAAAGCATAAAGATAGAGAAAAGGGG	57.52	24	34	161	195	19
16334	4124	4157	33	AAAGCCAAAGCCTCATTATTATTCTTACAAAGTT	57.18235294	9409	4176	4205	29	GACTAAAGCATAAAGATAGAGAAAAGGGGC	58.88666667	24	35	160	195	19
16335	4125	4158	33	AAGCCAAAGCCTCATTATTATTCTTACAAAGTTT	57.18235294	9409	4176	4205	29	GACTAAAGCATAAAGATAGAGAAAAGGGGC	58.88666667	24	39	160	199	18
16072	458	491	33	AGTTTGCTGTTTCTTCTGTCTCTGCGGTAAGGCT	64.41764706	9011	495	524	29	GTTTCATCAGCCTTCTTCTTTTTGTCCTTT	57.52	24	42	158	200	4
16235	2802	2835	33	CAAAACCTGAGTCACCTGCTACACGCTGCGAAGC	68.03529412	11262	2843	2873	30	TTGTAATAAGAAAGCGTTCGTGATGTAGCAA	57.75806452	24	2	2	4	8
16235	2802	2835	33	CAAAACCTGAGTCACCTGCTACACGCTGCGAAGC	68.03529412	11267	2848	2878	30	ATAAGAAAGCGTTCGTGATGTAGCAACAGTG	60.40322581	24	2	4	6	13
17242	28365	28398	33	GGAACCCAATAGGCACACTTGTTATGGCAACCAA	64.41764706	12828	28423	28453	30	AGGCAATAGTGCGACCACCCTTACGAAGAAT	63.0483871	24	4	2	6	25
16235	2802	2835	33	CAAAACCTGAGTCACCTGCTACACGCTGCGAAGC	68.03529412	11261	2842	2872	30	TTTGTAATAAGAAAGCGTTCGTGATGTAGCA	57.75806452	24	2	7	9	7
16235	2802	2835	33	CAAAACCTGAGTCACCTGCTACACGCTGCGAAGC	68.03529412	11270	2851	2881	30	AGAAAGCGTTCGTGATGTAGCAACAGTGATT	60.40322581	24	2	7	9	16
16234	2801	2834	33	GCAAAACCTGAGTCACCTGCTACACGCTGCGAAG	68.03529412	11269	2850	2880	30	AAGAAAGCGTTCGTGATGTAGCAACAGTGAT	60.40322581	24	4	6	10	16
16235	2802	2835	33	CAAAACCTGAGTCACCTGCTACACGCTGCGAAGC	68.03529412	11271	2852	2882	30	GAAAGCGTTCGTGATGTAGCAACAGTGATTT	60.40322581	24	2	8	10	17
16234	2801	2834	33	GCAAAACCTGAGTCACCTGCTACACGCTGCGAAG	68.03529412	11270	2851	2881	30	AGAAAGCGTTCGTGATGTAGCAACAGTGATT	60.40322581	24	4	7	11	17
16769	18178	18211	33	TAAACTCCTGTGTAGAAACTAAGTAATCATAAAC	57.18235294	12131	18219	18249	30	GTCAGTCTAAAGTAGCGGTTGAGTAAACAAA	59.08064516	24	10	1	11	8
17249	28437	28470	33	CCACCCTTACGAAGAATGGTTTTCAAGCCAGATT	63.21176471	12856	28473	28503	30	TTATGGTATTCGGCAAGACTATGCTCAGGTC	61.72580645	24	7	4	11	3
16234	2801	2834	33	GCAAAACCTGAGTCACCTGCTACACGCTGCGAAG	68.03529412	11271	2852	2882	30	GAAAGCGTTCGTGATGTAGCAACAGTGATTT	60.40322581	24	4	8	12	18
16768	18177	18210	33	CTAAACTCCTGTGTAGAAACTAAGTAATCATAAA	57.18235294	12130	18218	18248	30	AGTCAGTCTAAAGTAGCGGTTGAGTAAACAA	59.08064516	24	10	3	13	8
16769	18178	18211	33	TAAACTCCTGTGTAGAAACTAAGTAATCATAAAC	57.18235294	12128	18216	18246	30	AGAGTCAGTCTAAAGTAGCGGTTGAGTAAAC	60.40322581	24	10	3	13	5
16770	18179	18212	33	AAACTCCTGTGTAGAAACTAAGTAATCATAAACA	57.18235294	12129	18217	18247	30	GAGTCAGTCTAAAGTAGCGGTTGAGTAAACA	60.40322581	24	10	3	13	5
17237	28304	28337	33	ACCTTCGGAACCTTCTCCAACAACACCTGTATGG	65.62352941	12812	28362	28392	30	CGTGGAACCCAATAGGCACACTTGTTATGGC	64.37096774	24	3	10	13	25
16234	2801	2834	33	GCAAAACCTGAGTCACCTGCTACACGCTGCGAAG	68.03529412	11272	2853	2883	30	AAAGCGTTCGTGATGTAGCAACAGTGATTTC	60.40322581	24	4	11	15	19
16768	18177	18210	33	CTAAACTCCTGTGTAGAAACTAAGTAATCATAAA	57.18235294	12127	18215	18245	30	AAGAGTCAGTCTAAAGTAGCGGTTGAGTAAA	59.08064516	24	10	5	15	5
16265	2878	2911	33	GATTTCTTTAGGCAGGTCCTTGATGTCACAGCGT	64.41764706	11305	2916	2946	30	GATGGTGTCCAGCAATACGAAGATGTCCACG	64.37096774	24	11	5	16	5
16770	18179	18212	33	AAACTCCTGTGTAGAAACTAAGTAATCATAAACA	57.18235294	12132	18220	18250	30	TCAGTCTAAAGTAGCGGTTGAGTAAACAAAA	57.75806452	24	10	6	16	8
17244	28388	28421	33	ATGGCAACCAACATAAGAGAACACACAGCCTCCA	64.41764706	12828	28423	28453	30	AGGCAATAGTGCGACCACCCTTACGAAGAAT	63.0483871	24	14	2	16	2
16247	2856	2889	33	GCGTTCGTGATGTAGCAACAGTGATTTCTTTAGG	63.21176471	11303	2914	2944	30	TAGATGGTGTCCAGCAATACGAAGATGTCCA	61.72580645	24	11	7	18	25
16248	2857	2890	33	CGTTCGTGATGTAGCAACAGTGATTTCTTTAGGC	63.21176471	11303	2914	2944	30	TAGATGGTGTCCAGCAATACGAAGATGTCCA	61.72580645	24	11	7	18	24
16248	2857	2890	33	CGTTCGTGATGTAGCAACAGTGATTTCTTTAGGC	63.21176471	11304	2915	2945	30	AGATGGTGTCCAGCAATACGAAGATGTCCAC	63.0483871	24	11	7	18	25
16249	2858	2891	33	GTTCGTGATGTAGCAACAGTGATTTCTTTAGGCA	62.00588235	11305	2916	2946	30	GATGGTGTCCAGCAATACGAAGATGTCCACG	64.37096774	24	13	5	18	25
16235	2802	2835	33	CAAAACCTGAGTCACCTGCTACACGCTGCGAAGC	68.03529412	11273	2854	2884	30	AAGCGTTCGTGATGTAGCAACAGTGATTTCT	60.40322581	24	2	17	19	19
16768	18177	18210	33	CTAAACTCCTGTGTAGAAACTAAGTAATCATAAA	57.18235294	12133	18221	18251	30	CAGTCTAAAGTAGCGGTTGAGTAAACAAAAG	59.08064516	24	10	9	19	11
16770	18179	18212	33	AAACTCCTGTGTAGAAACTAAGTAATCATAAACA	57.18235294	12133	18221	18251	30	CAGTCTAAAGTAGCGGTTGAGTAAACAAAAG	59.08064516	24	10	9	19	9
17245	28389	28422	33	TGGCAACCAACATAAGAGAACACACAGCCTCCAA	64.41764706	12828	28423	28453	30	AGGCAATAGTGCGACCACCCTTACGAAGAAT	63.0483871	24	17	2	19	1
16249	2858	2891	33	GTTCGTGATGTAGCAACAGTGATTTCTTTAGGCA	62.00588235	11303	2914	2944	30	TAGATGGTGTCCAGCAATACGAAGATGTCCA	61.72580645	24	13	7	20	23
16250	2859	2892	33	TTCGTGATGTAGCAACAGTGATTTCTTTAGGCAG	62.00588235	11306	2917	2947	30	ATGGTGTCCAGCAATACGAAGATGTCCACGA	63.0483871	24	16	4	20	25
16250	2859	2892	33	TTCGTGATGTAGCAACAGTGATTTCTTTAGGCAG	62.00588235	11305	2916	2946	30	GATGGTGTCCAGCAATACGAAGATGTCCACG	64.37096774	24	16	5	21	24
16770	18179	18212	33	AAACTCCTGTGTAGAAACTAAGTAATCATAAACA	57.18235294	12126	18214	18244	30	CAAGAGTCAGTCTAAAGTAGCGGTTGAGTAA	60.40322581	24	10	11	21	2
17077	25700	25733	33	TAGCATTTCAGTAGTGCCACCAGCCTTTTTAGTA	62.00588235	12586	25752	25782	30	AAAACACCCTCTTGAACAACATCACCCACTA	60.40322581	24	9	13	22	19
17078	25701	25734	33	AGCATTTCAGTAGTGCCACCAGCCTTTTTAGTAG	63.21176471	12586	25752	25782	30	AAAACACCCTCTTGAACAACATCACCCACTA	60.40322581	24	9	13	22	18
17079	25702	25735	33	GCATTTCAGTAGTGCCACCAGCCTTTTTAGTAGG	64.41764706	12587	25753	25783	30	AAACACCCTCTTGAACAACATCACCCACTAT	60.40322581	24	9	13	22	18
16250	2859	2892	33	TTCGTGATGTAGCAACAGTGATTTCTTTAGGCAG	62.00588235	11304	2915	2945	30	AGATGGTGTCCAGCAATACGAAGATGTCCAC	63.0483871	24	16	7	23	23
16252	2861	2894	33	CGTGATGTAGCAACAGTGATTTCTTTAGGCAGGT	63.21176471	11308	2919	2949	30	GGTGTCCAGCAATACGAAGATGTCCACGAAG	64.37096774	24	21	2	23	25
16768	18177	18210	33	CTAAACTCCTGTGTAGAAACTAAGTAATCATAAA	57.18235294	12134	18222	18252	30	AGTCTAAAGTAGCGGTTGAGTAAACAAAAGA	57.75806452	24	10	13	23	12
16769	18178	18211	33	TAAACTCCTGTGTAGAAACTAAGTAATCATAAAC	57.18235294	12134	18222	18252	30	AGTCTAAAGTAGCGGTTGAGTAAACAAAAGA	57.75806452	24	10	13	23	11
16234	2801	2834	33	GCAAAACCTGAGTCACCTGCTACACGCTGCGAAG	68.03529412	11274	2855	2885	30	AGCGTTCGTGATGTAGCAACAGTGATTTCTT	60.40322581	24	4	20	24	21
16262	2871	2904	33	CAACAGTGATTTCTTTAGGCAGGTCCTTGATGTC	63.21176471	11311	2922	2952	30	GTCCAGCAATACGAAGATGTCCACGAAGGAT	63.0483871	24	20	4	24	18
16863	19511	19544	33	TGAAAAAGTCTGTCCTGGTTGAATGCGAACAAAC	62.00588235	12224	19548	19578	30	TACTTAGGTGTCTTAGGATTGGCTGTATCAA	59.08064516	24	3	22	25	4
16863	19511	19544	33	TGAAAAAGTCTGTCCTGGTTGAATGCGAACAAAC	62.00588235	12226	19550	19580	30	CTTAGGTGTCTTAGGATTGGCTGTATCAACC	61.72580645	24	3	22	25	6
16864	19512	19545	33	GAAAAAGTCTGTCCTGGTTGAATGCGAACAAACT	62.00588235	12224	19548	19578	30	TACTTAGGTGTCTTAGGATTGGCTGTATCAA	59.08064516	24	3	22	25	3
16864	19512	19545	33	GAAAAAGTCTGTCCTGGTTGAATGCGAACAAACT	62.00588235	12226	19550	19580	30	CTTAGGTGTCTTAGGATTGGCTGTATCAACC	61.72580645	24	3	22	25	5
16768	18177	18210	33	CTAAACTCCTGTGTAGAAACTAAGTAATCATAAA	57.18235294	12135	18223	18253	30	GTCTAAAGTAGCGGTTGAGTAAACAAAAGAG	59.08064516	24	10	16	26	13
16769	18178	18211	33	TAAACTCCTGTGTAGAAACTAAGTAATCATAAAC	57.18235294	12135	18223	18253	30	GTCTAAAGTAGCGGTTGAGTAAACAAAAGAG	59.08064516	24	10	16	26	12
16770	18179	18212	33	AAACTCCTGTGTAGAAACTAAGTAATCATAAACA	57.18235294	12135	18223	18253	30	GTCTAAAGTAGCGGTTGAGTAAACAAAAGAG	59.08064516	24	10	16	26	11
16862	19510	19543	33	CTGAAAAAGTCTGTCCTGGTTGAATGCGAACAAA	62.00588235	12224	19548	19578	30	TACTTAGGTGTCTTAGGATTGGCTGTATCAA	59.08064516	24	4	22	26	5
16862	19510	19543	33	CTGAAAAAGTCTGTCCTGGTTGAATGCGAACAAA	62.00588235	12226	19550	19580	30	CTTAGGTGTCTTAGGATTGGCTGTATCAACC	61.72580645	24	4	22	26	7
16863	19511	19544	33	TGAAAAAGTCTGTCCTGGTTGAATGCGAACAAAC	62.00588235	12225	19549	19579	30	ACTTAGGTGTCTTAGGATTGGCTGTATCAAC	60.40322581	24	3	23	26	5
16874	19863	19896	33	GAGGTGATAGAGGTTTGTGGTGGTTGGTAAAGAA	63.21176471	12270	19921	19951	30	CATTGAGAGCCTTTGCGAGATGACAACAAGC	63.0483871	24	21	5	26	25
17160	26902	26935	33	CACCAGACTCATCAAATAAGTAGTATGTAGCCAT	60.8	12697	26941	26971	30	ACTCATCTAAATCAATGCCCAGTGGTGTAAG	60.40322581	24	7	19	26	6
16769	18178	18211	33	TAAACTCCTGTGTAGAAACTAAGTAATCATAAAC	57.18235294	12136	18224	18254	30	TCTAAAGTAGCGGTTGAGTAAACAAAAGAGG	59.08064516	24	10	17	27	13
16770	18179	18212	33	AAACTCCTGTGTAGAAACTAAGTAATCATAAACA	57.18235294	12136	18224	18254	30	TCTAAAGTAGCGGTTGAGTAAACAAAAGAGG	59.08064516	24	10	17	27	12
16862	19510	19543	33	CTGAAAAAGTCTGTCCTGGTTGAATGCGAACAAA	62.00588235	12225	19549	19579	30	ACTTAGGTGTCTTAGGATTGGCTGTATCAAC	60.40322581	24	4	23	27	6
16876	19865	19898	33	GGTGATAGAGGTTTGTGGTGGTTGGTAAAGAACA	63.21176471	12270	19921	19951	30	CATTGAGAGCCTTTGCGAGATGACAACAAGC	63.0483871	24	22	5	27	23
16861	19509	19542	33	ACTGAAAAAGTCTGTCCTGGTTGAATGCGAACAA	62.00588235	12224	19548	19578	30	TACTTAGGTGTCTTAGGATTGGCTGTATCAA	59.08064516	24	6	22	28	6
16861	19509	19542	33	ACTGAAAAAGTCTGTCCTGGTTGAATGCGAACAA	62.00588235	12226	19550	19580	30	CTTAGGTGTCTTAGGATTGGCTGTATCAACC	61.72580645	24	6	22	28	8
16875	19864	19897	33	AGGTGATAGAGGTTTGTGGTGGTTGGTAAAGAAC	63.21176471	12271	19922	19952	30	ATTGAGAGCCTTTGCGAGATGACAACAAGCA	61.72580645	24	22	6	28	25
16876	19865	19898	33	GGTGATAGAGGTTTGTGGTGGTTGGTAAAGAACA	63.21176471	12271	19922	19952	30	ATTGAGAGCCTTTGCGAGATGACAACAAGCA	61.72580645	24	22	6	28	24
16859	19507	19540	33	ACACTGAAAAAGTCTGTCCTGGTTGAATGCGAAC	63.21176471	12224	19548	19578	30	TACTTAGGTGTCTTAGGATTGGCTGTATCAA	59.08064516	24	7	22	29	8
16859	19507	19540	33	ACACTGAAAAAGTCTGTCCTGGTTGAATGCGAAC	63.21176471	12226	19550	19580	30	CTTAGGTGTCTTAGGATTGGCTGTATCAACC	61.72580645	24	7	22	29	10
16860	19508	19541	33	CACTGAAAAAGTCTGTCCTGGTTGAATGCGAACA	63.21176471	12224	19548	19578	30	TACTTAGGTGTCTTAGGATTGGCTGTATCAA	59.08064516	24	7	22	29	7
16860	19508	19541	33	CACTGAAAAAGTCTGTCCTGGTTGAATGCGAACA	63.21176471	12226	19550	19580	30	CTTAGGTGTCTTAGGATTGGCTGTATCAACC	61.72580645	24	7	22	29	9
16861	19509	19542	33	ACTGAAAAAGTCTGTCCTGGTTGAATGCGAACAA	62.00588235	12225	19549	19579	30	ACTTAGGTGTCTTAGGATTGGCTGTATCAAC	60.40322581	24	6	23	29	7
17154	26896	26929	33	TAAACTCACCAGACTCATCAAATAAGTAGTATGT	58.38823529	12697	26941	26971	30	ACTCATCTAAATCAATGCCCAGTGGTGTAAG	60.40322581	24	10	19	29	12
16237	2842	2875	33	TTTGTAATAAGAAAGCGTTCGTGATGTAGCAACA	59.59411765	11296	2878	2908	30	GATTTCTTTAGGCAGGTCCTTGATGTCACAG	61.72580645	24	1	29	30	3
16712	15746	15779	33	ATGAATAATAAGAATCTACAACAGGAACTCCACT	58.38823529	12013	15800	15830	30	AATCACCGAAATCATACCAGTTACCATTGAG	59.08064516	24	15	15	30	21
16716	15750	15783	33	ATAATAAGAATCTACAACAGGAACTCCACTACCT	59.59411765	12015	15802	15832	30	TCACCGAAATCATACCAGTTACCATTGAGAT	59.08064516	24	9	21	30	19
16765	18075	18108	33	ACTTTGATACAAGGTTTGCCACCAACACCCAACA	63.21176471	12093	18130	18160	30	CATCTATGCTATTCTTGGGTGGGAGTAGTCC	63.0483871	24	9	21	30	22
16855	19503	19536	33	GCTAACACTGAAAAAGTCTGTCCTGGTTGAATGC	63.21176471	12224	19548	19578	30	TACTTAGGTGTCTTAGGATTGGCTGTATCAA	59.08064516	24	8	22	30	12
16855	19503	19536	33	GCTAACACTGAAAAAGTCTGTCCTGGTTGAATGC	63.21176471	12226	19550	19580	30	CTTAGGTGTCTTAGGATTGGCTGTATCAACC	61.72580645	24	8	22	30	14
16857	19505	19538	33	TAACACTGAAAAAGTCTGTCCTGGTTGAATGCGA	62.00588235	12226	19550	19580	30	CTTAGGTGTCTTAGGATTGGCTGTATCAACC	61.72580645	24	8	22	30	12
16858	19506	19539	33	AACACTGAAAAAGTCTGTCCTGGTTGAATGCGAA	62.00588235	12224	19548	19578	30	TACTTAGGTGTCTTAGGATTGGCTGTATCAA	59.08064516	24	8	22	30	9
16858	19506	19539	33	AACACTGAAAAAGTCTGTCCTGGTTGAATGCGAA	62.00588235	12226	19550	19580	30	CTTAGGTGTCTTAGGATTGGCTGTATCAACC	61.72580645	24	8	22	30	11
16859	19507	19540	33	ACACTGAAAAAGTCTGTCCTGGTTGAATGCGAAC	63.21176471	12225	19549	19579	30	ACTTAGGTGTCTTAGGATTGGCTGTATCAAC	60.40322581	24	7	23	30	9
16860	19508	19541	33	CACTGAAAAAGTCTGTCCTGGTTGAATGCGAACA	63.21176471	12225	19549	19579	30	ACTTAGGTGTCTTAGGATTGGCTGTATCAAC	60.40322581	24	7	23	30	8
16877	19866	19899	33	GTGATAGAGGTTTGTGGTGGTTGGTAAAGAACAT	62.00588235	12271	19922	19952	30	ATTGAGAGCCTTTGCGAGATGACAACAAGCA	61.72580645	24	24	6	30	23
16239	2844	2877	33	TGTAATAAGAAAGCGTTCGTGATGTAGCAACAGT	60.8	11299	2881	2911	30	TTCTTTAGGCAGGTCCTTGATGTCACAGCGT	63.0483871	24	1	30	31	4
16502	8168	8201	33	GAAAGGTAAGAACAAGTCCTGAGTTGAATGTAAA	59.59411765	11665	8212	8242	30	TGAAAACTTTGTCAGGGTAATAAACACCACG	59.08064516	24	5	26	31	11
16856	19504	19537	33	CTAACACTGAAAAAGTCTGTCCTGGTTGAATGCG	63.21176471	12224	19548	19578	30	TACTTAGGTGTCTTAGGATTGGCTGTATCAA	59.08064516	24	9	22	31	11
16856	19504	19537	33	CTAACACTGAAAAAGTCTGTCCTGGTTGAATGCG	63.21176471	12226	19550	19580	30	CTTAGGTGTCTTAGGATTGGCTGTATCAACC	61.72580645	24	9	22	31	13
16857	19505	19538	33	TAACACTGAAAAAGTCTGTCCTGGTTGAATGCGA	62.00588235	12225	19549	19579	30	ACTTAGGTGTCTTAGGATTGGCTGTATCAAC	60.40322581	24	8	23	31	11
16858	19506	19539	33	AACACTGAAAAAGTCTGTCCTGGTTGAATGCGAA	62.00588235	12225	19549	19579	30	ACTTAGGTGTCTTAGGATTGGCTGTATCAAC	60.40322581	24	8	23	31	10
16876	19865	19898	33	GGTGATAGAGGTTTGTGGTGGTTGGTAAAGAACA	63.21176471	12272	19923	19953	30	TTGAGAGCCTTTGCGAGATGACAACAAGCAG	63.0483871	24	22	9	31	25
16237	2842	2875	33	TTTGTAATAAGAAAGCGTTCGTGATGTAGCAACA	59.59411765	11297	2879	2909	30	ATTTCTTTAGGCAGGTCCTTGATGTCACAGC	61.72580645	24	1	31	32	4
16238	2843	2876	33	TTGTAATAAGAAAGCGTTCGTGATGTAGCAACAG	60.8	11297	2879	2909	30	ATTTCTTTAGGCAGGTCCTTGATGTCACAGC	61.72580645	24	1	31	32	3
16238	2843	2876	33	TTGTAATAAGAAAGCGTTCGTGATGTAGCAACAG	60.8	11298	2880	2910	30	TTTCTTTAGGCAGGTCCTTGATGTCACAGCG	63.0483871	24	1	31	32	4
16239	2844	2877	33	TGTAATAAGAAAGCGTTCGTGATGTAGCAACAGT	60.8	11298	2880	2910	30	TTTCTTTAGGCAGGTCCTTGATGTCACAGCG	63.0483871	24	1	31	32	3
16240	2845	2878	33	GTAATAAGAAAGCGTTCGTGATGTAGCAACAGTG	62.00588235	11297	2879	2909	30	ATTTCTTTAGGCAGGTCCTTGATGTCACAGC	61.72580645	24	1	31	32	1
16347	4213	4246	33	CCAGCAGCAACGAGCAAAAGGTGTGAGTAAACTG	65.62352941	11424	4270	4300	30	CAAACAAAGTGAACACCCTTGGAGAGTGCTA	61.72580645	24	1	31	32	24
16503	8169	8202	33	AAAGGTAAGAACAAGTCCTGAGTTGAATGTAAAA	58.38823529	11665	8212	8242	30	TGAAAACTTTGTCAGGGTAATAAACACCACG	59.08064516	24	6	26	32	10
16713	15747	15780	33	TGAATAATAAGAATCTACAACAGGAACTCCACTA	58.38823529	12012	15799	15829	30	AAATCACCGAAATCATACCAGTTACCATTGA	57.75806452	24	15	17	32	19
16856	19504	19537	33	CTAACACTGAAAAAGTCTGTCCTGGTTGAATGCG	63.21176471	12225	19549	19579	30	ACTTAGGTGTCTTAGGATTGGCTGTATCAAC	60.40322581	24	9	23	32	12
16236	2841	2874	33	ATTTGTAATAAGAAAGCGTTCGTGATGTAGCAAC	59.59411765	11297	2879	2909	30	ATTTCTTTAGGCAGGTCCTTGATGTCACAGC	61.72580645	24	2	31	33	5
16713	15747	15780	33	TGAATAATAAGAATCTACAACAGGAACTCCACTA	58.38823529	12014	15801	15831	30	ATCACCGAAATCATACCAGTTACCATTGAGA	59.08064516	24	15	18	33	21
16877	19866	19899	33	GTGATAGAGGTTTGTGGTGGTTGGTAAAGAACAT	62.00588235	12272	19923	19953	30	TTGAGAGCCTTTGCGAGATGACAACAAGCAG	63.0483871	24	24	9	33	24
16348	4214	4247	33	CAGCAGCAACGAGCAAAAGGTGTGAGTAAACTGT	64.41764706	11424	4270	4300	30	CAAACAAAGTGAACACCCTTGGAGAGTGCTA	61.72580645	24	3	31	34	23
16711	15745	15778	33	AATGAATAATAAGAATCTACAACAGGAACTCCAC	58.38823529	12010	15797	15827	30	TGAAATCACCGAAATCATACCAGTTACCATT	57.75806452	24	16	18	34	19
17155	26897	26930	33	AAACTCACCAGACTCATCAAATAAGTAGTATGTA	58.38823529	12696	26933	26963	30	CATACTCCACTCATCTAAATCAATGCCCAGT	60.40322581	24	10	24	34	3
16346	4212	4245	33	GCCAGCAGCAACGAGCAAAAGGTGTGAGTAAACT	65.62352941	11423	4269	4299	30	GCAAACAAAGTGAACACCCTTGGAGAGTGCT	63.0483871	24	1	34	35	24
17013	22750	22783	33	AATCTAAACCACTAAGACAAACACTACAAGGTAT	58.38823529	12465	22804	22834	30	CAATAGTGACATTAGTAGAGTTCAAATAGCC	57.75806452	24	8	28	36	21
16686	15119	15152	33	CAGCATTACCATCCTGAGCAAAGAAGAAGTGTTT	62.00588235	11966	15177	15207	30	AAAGAAACCCTTAGACACAGCAAAGTCATAG	59.08064516	24	9	30	39	25
16687	15120	15153	33	AGCATTACCATCCTGAGCAAAGAAGAAGTGTTTT	60.8	11966	15177	15207	30	AAAGAAACCCTTAGACACAGCAAAGTCATAG	59.08064516	24	9	30	39	24
16707	15741	15774	33	TAACAATGAATAATAAGAATCTACAACAGGAACT	55.97647059	12011	15798	15828	30	GAAATCACCGAAATCATACCAGTTACCATTG	59.08064516	24	21	18	39	24
16538	9159	9192	33	ATTTTGAAGGTCACACTTTTCTAATAGCATTCTT	57.18235294	11716	9196	9226	30	ATTTTGTAAAGATTAGGCATAGCAACACCCG	59.08064516	24	19	21	40	4
16540	9161	9194	33	TTTGAAGGTCACACTTTTCTAATAGCATTCTTTG	58.38823529	11716	9196	9226	30	ATTTTGTAAAGATTAGGCATAGCAACACCCG	59.08064516	24	19	21	40	2
16688	15121	15154	33	GCATTACCATCCTGAGCAAAGAAGAAGTGTTTTA	60.8	11966	15177	15207	30	AAAGAAACCCTTAGACACAGCAAAGTCATAG	59.08064516	24	10	30	40	23
16581	10220	10253	33	CTTCACCCTGTTGTCCATCAAAGTGTCCCTTATT	63.21176471	11793	10275	10305	30	TTCTAAACTCTGAAGTCTTGTAAAAGTGTTC	56.43548387	24	4	38	42	22
16686	15119	15152	33	CAGCATTACCATCCTGAGCAAAGAAGAAGTGTTT	62.00588235	11965	15176	15206	30	TAAAGAAACCCTTAGACACAGCAAAGTCATA	57.75806452	24	9	33	42	24
17198	27698	27731	33	TTCCCAACCGTCTCTAAGAAACTCTACACCTTCC	64.41764706	12752	27736	27766	30	ACTTCTCTTCAAGCCAATCAAGGACGGGTTT	61.72580645	24	6	36	42	5
17198	27698	27731	33	TTCCCAACCGTCTCTAAGAAACTCTACACCTTCC	64.41764706	12753	27737	27767	30	CTTCTCTTCAAGCCAATCAAGGACGGGTTTG	63.0483871	24	6	36	42	6
17199	27699	27732	33	TCCCAACCGTCTCTAAGAAACTCTACACCTTCCT	64.41764706	12753	27737	27767	30	CTTCTCTTCAAGCCAATCAAGGACGGGTTTG	63.0483871	24	6	36	42	5
17200	27700	27733	33	CCCAACCGTCTCTAAGAAACTCTACACCTTCCTT	64.41764706	12753	27737	27767	30	CTTCTCTTCAAGCCAATCAAGGACGGGTTTG	63.0483871	24	6	36	42	4
16685	15118	15151	33	GCAGCATTACCATCCTGAGCAAAGAAGAAGTGTT	63.21176471	11965	15176	15206	30	TAAAGAAACCCTTAGACACAGCAAAGTCATA	57.75806452	24	10	33	43	25
17199	27699	27732	33	TCCCAACCGTCTCTAAGAAACTCTACACCTTCCT	64.41764706	12751	27735	27765	30	AACTTCTCTTCAAGCCAATCAAGGACGGGTT	61.72580645	24	6	37	43	3
17200	27700	27733	33	CCCAACCGTCTCTAAGAAACTCTACACCTTCCTT	64.41764706	12751	27735	27765	30	AACTTCTCTTCAAGCCAATCAAGGACGGGTT	61.72580645	24	6	37	43	2
16583	10222	10255	33	TCACCCTGTTGTCCATCAAAGTGTCCCTTATTTA	62.00588235	11795	10277	10307	30	CTAAACTCTGAAGTCTTGTAAAAGTGTTCCA	57.75806452	24	4	40	44	22
17198	27698	27731	33	TTCCCAACCGTCTCTAAGAAACTCTACACCTTCC	64.41764706	12750	27734	27764	30	AAACTTCTCTTCAAGCCAATCAAGGACGGGT	61.72580645	24	6	38	44	3
17199	27699	27732	33	TCCCAACCGTCTCTAAGAAACTCTACACCTTCCT	64.41764706	12750	27734	27764	30	AAACTTCTCTTCAAGCCAATCAAGGACGGGT	61.72580645	24	6	38	44	2
16536	9106	9139	33	TATTTTGCGACATTCATCATTATGCCTTTAGGTA	58.38823529	11708	9160	9190	30	TTTTGAAGGTCACACTTTTCTAATAGCATTC	56.43548387	24	8	40	48	21
17198	27698	27731	33	TTCCCAACCGTCTCTAAGAAACTCTACACCTTCC	64.41764706	12749	27733	27763	30	TAAACTTCTCTTCAAGCCAATCAAGGACGGG	61.72580645	24	6	42	48	2
17199	27699	27732	33	TCCCAACCGTCTCTAAGAAACTCTACACCTTCCT	64.41764706	12749	27733	27763	30	TAAACTTCTCTTCAAGCCAATCAAGGACGGG	61.72580645	24	6	42	48	1
17109	26642	26675	33	TGTCTGATTGTCCTCACTGCCGTCTTGTTGACCA	65.62352941	12633	26685	26715	30	TGACTATCATCATCTAACCAATCTTCTTCTT	56.43548387	24	28	21	49	10
16147	973	1006	33	CAAGAGCAGCATCACCGCCATTGCCAGCCATTCT	68.03529412	11105	1010	1040	30	AGGAGAAGTTCCCCTACTGCTGCCTGGAGTT	65.69354839	24	7	43	50	4
16298	3910	3943	33	ACACAGTCTTTTACTCCAGATTCCCATTTTTCAG	60.8	11351	3966	3996	30	ATGTTCAGAAATAGGACTTGTTGTGCCATCA	59.08064516	24	14	36	50	23
16881	19870	19903	33	TAGAGGTTTGTGGTGGTTGGTAAAGAACATCAGA	62.00588235	12269	19912	19942	30	TACTGAAGTCATTGAGAGCCTTTGCGAGATG	61.72580645	24	21	29	50	9
17246	28390	28423	33	GGCAACCAACATAAGAGAACACACAGCCTCCAAA	64.41764706	12831	28437	28467	30	CCACCCTTACGAAGAATGGTTTTCAAGCCAG	63.0483871	24	21	29	50	14
16443	6616	6649	33	CAGCATCAGTAGTGTCAGCAATGTCTCTGCCAAA	64.41764706	11578	6661	6691	30	GCAGAAACTTTTTGTTAGACTCAGTAAGAAC	57.75806452	24	9	43	52	12
16581	10220	10253	33	CTTCACCCTGTTGTCCATCAAAGTGTCCCTTATT	63.21176471	11792	10274	10304	30	TTTCTAAACTCTGAAGTCTTGTAAAAGTGTT	55.11290323	24	4	48	52	21
17107	26640	26673	33	GTTGTCTGATTGTCCTCACTGCCGTCTTGTTGAC	65.62352941	12632	26684	26714	30	TTGACTATCATCATCTAACCAATCTTCTTCT	56.43548387	24	31	21	52	11
17107	26640	26673	33	GTTGTCTGATTGTCCTCACTGCCGTCTTGTTGAC	65.62352941	12633	26685	26715	30	TGACTATCATCATCTAACCAATCTTCTTCTT	56.43548387	24	31	21	52	12
16444	6617	6650	33	AGCATCAGTAGTGTCAGCAATGTCTCTGCCAAAT	63.21176471	11578	6661	6691	30	GCAGAAACTTTTTGTTAGACTCAGTAAGAAC	57.75806452	24	10	43	53	11
16582	10221	10254	33	TTCACCCTGTTGTCCATCAAAGTGTCCCTTATTT	62.00588235	11792	10274	10304	30	TTTCTAAACTCTGAAGTCTTGTAAAAGTGTT	55.11290323	24	5	48	53	20
17106	26639	26672	33	AGTTGTCTGATTGTCCTCACTGCCGTCTTGTTGA	64.41764706	12632	26684	26714	30	TTGACTATCATCATCTAACCAATCTTCTTCT	56.43548387	24	32	21	53	12
17106	26639	26672	33	AGTTGTCTGATTGTCCTCACTGCCGTCTTGTTGA	64.41764706	12633	26685	26715	30	TGACTATCATCATCTAACCAATCTTCTTCTT	56.43548387	24	32	21	53	13
17109	26642	26675	33	TGTCTGATTGTCCTCACTGCCGTCTTGTTGACCA	65.62352941	12630	26682	26712	30	TGTTGACTATCATCATCTAACCAATCTTCTT	56.43548387	24	28	25	53	7
17246	28390	28423	33	GGCAACCAACATAAGAGAACACACAGCCTCCAAA	64.41764706	12833	28439	28469	30	ACCCTTACGAAGAATGGTTTTCAAGCCAGAT	60.40322581	24	21	32	53	16
17106	26639	26672	33	AGTTGTCTGATTGTCCTCACTGCCGTCTTGTTGA	64.41764706	12631	26683	26713	30	GTTGACTATCATCATCTAACCAATCTTCTTC	57.75806452	24	32	22	54	11
16443	6616	6649	33	CAGCATCAGTAGTGTCAGCAATGTCTCTGCCAAA	64.41764706	11577	6660	6690	30	GGCAGAAACTTTTTGTTAGACTCAGTAAGAA	57.75806452	24	9	46	55	11
16497	8163	8196	33	GAAAAGAAAGGTAAGAACAAGTCCTGAGTTGAAT	59.59411765	11665	8212	8242	30	TGAAAACTTTGTCAGGGTAATAAACACCACG	59.08064516	24	29	26	55	16
17105	26638	26671	33	TAGTTGTCTGATTGTCCTCACTGCCGTCTTGTTG	64.41764706	12631	26683	26713	30	GTTGACTATCATCATCTAACCAATCTTCTTC	57.75806452	24	33	22	55	12
17106	26639	26672	33	AGTTGTCTGATTGTCCTCACTGCCGTCTTGTTGA	64.41764706	12634	26686	26716	30	GACTATCATCATCTAACCAATCTTCTTCTTG	57.75806452	24	32	23	55	14
17244	28388	28421	33	ATGGCAACCAACATAAGAGAACACACAGCCTCCA	64.41764706	12834	28440	28470	30	CCCTTACGAAGAATGGTTTTCAAGCCAGATT	60.40322581	24	14	41	55	19
16147	973	1006	33	CAAGAGCAGCATCACCGCCATTGCCAGCCATTCT	68.03529412	11106	1011	1041	30	GGAGAAGTTCCCCTACTGCTGCCTGGAGTTG	67.01612903	24	7	49	56	5
17104	26637	26670	33	GTAGTTGTCTGATTGTCCTCACTGCCGTCTTGTT	64.41764706	12634	26686	26716	30	GACTATCATCATCTAACCAATCTTCTTCTTG	57.75806452	24	33	23	56	16
17105	26638	26671	33	TAGTTGTCTGATTGTCCTCACTGCCGTCTTGTTG	64.41764706	12634	26686	26716	30	GACTATCATCATCTAACCAATCTTCTTCTTG	57.75806452	24	33	23	56	15
16494	8160	8193	33	TTGGAAAAGAAAGGTAAGAACAAGTCCTGAGTTG	60.8	11665	8212	8242	30	TGAAAACTTTGTCAGGGTAATAAACACCACG	59.08064516	24	31	26	57	19
16496	8162	8195	33	GGAAAAGAAAGGTAAGAACAAGTCCTGAGTTGAA	60.8	11665	8212	8242	30	TGAAAACTTTGTCAGGGTAATAAACACCACG	59.08064516	24	31	26	57	17
17110	26643	26676	33	GTCTGATTGTCCTCACTGCCGTCTTGTTGACCAA	65.62352941	12628	26680	26710	30	TTTGTTGACTATCATCATCTAACCAATCTTC	56.43548387	24	27	30	57	4
16442	6615	6648	33	ACAGCATCAGTAGTGTCAGCAATGTCTCTGCCAA	64.41764706	11577	6660	6690	30	GGCAGAAACTTTTTGTTAGACTCAGTAAGAA	57.75806452	24	12	46	58	12
16492	8158	8191	33	CATTGGAAAAGAAAGGTAAGAACAAGTCCTGAGT	60.8	11665	8212	8242	30	TGAAAACTTTGTCAGGGTAATAAACACCACG	59.08064516	24	32	26	58	21
16493	8159	8192	33	ATTGGAAAAGAAAGGTAAGAACAAGTCCTGAGTT	59.59411765	11665	8212	8242	30	TGAAAACTTTGTCAGGGTAATAAACACCACG	59.08064516	24	32	26	58	20
16495	8161	8194	33	TGGAAAAGAAAGGTAAGAACAAGTCCTGAGTTGA	60.8	11665	8212	8242	30	TGAAAACTTTGTCAGGGTAATAAACACCACG	59.08064516	24	32	26	58	18
17104	26637	26670	33	GTAGTTGTCTGATTGTCCTCACTGCCGTCTTGTT	64.41764706	12630	26682	26712	30	TGTTGACTATCATCATCTAACCAATCTTCTT	56.43548387	24	33	25	58	12
17104	26637	26670	33	GTAGTTGTCTGATTGTCCTCACTGCCGTCTTGTT	64.41764706	12635	26687	26717	30	ACTATCATCATCTAACCAATCTTCTTCTTGC	57.75806452	24	33	25	58	17
17105	26638	26671	33	TAGTTGTCTGATTGTCCTCACTGCCGTCTTGTTG	64.41764706	12635	26687	26717	30	ACTATCATCATCTAACCAATCTTCTTCTTGC	57.75806452	24	33	25	58	16
16443	6616	6649	33	CAGCATCAGTAGTGTCAGCAATGTCTCTGCCAAA	64.41764706	11576	6659	6689	30	AGGCAGAAACTTTTTGTTAGACTCAGTAAGA	57.75806452	24	9	50	59	10
16583	10222	10255	33	TCACCCTGTTGTCCATCAAAGTGTCCCTTATTTA	62.00588235	11796	10278	10308	30	TAAACTCTGAAGTCTTGTAAAAGTGTTCCAG	57.75806452	24	4	55	59	23
16584	10223	10256	33	CACCCTGTTGTCCATCAAAGTGTCCCTTATTTAC	63.21176471	11796	10278	10308	30	TAAACTCTGAAGTCTTGTAAAAGTGTTCCAG	57.75806452	24	4	55	59	22
16585	10224	10257	33	ACCCTGTTGTCCATCAAAGTGTCCCTTATTTACA	62.00588235	11796	10278	10308	30	TAAACTCTGAAGTCTTGTAAAAGTGTTCCAG	57.75806452	24	4	55	59	21
17101	26634	26667	33	ATAGTAGTTGTCTGATTGTCCTCACTGCCGTCTT	63.21176471	12636	26688	26718	30	CTATCATCATCTAACCAATCTTCTTCTTGCT	57.75806452	24	35	24	59	21
17110	26643	26676	33	GTCTGATTGTCCTCACTGCCGTCTTGTTGACCAA	65.62352941	12626	26678	26708	30	AGTTTGTTGACTATCATCATCTAACCAATCT	56.43548387	24	27	32	59	2
17102	26635	26668	33	TAGTAGTTGTCTGATTGTCCTCACTGCCGTCTTG	64.41764706	12637	26689	26719	30	TATCATCATCTAACCAATCTTCTTCTTGCTC	57.75806452	24	33	27	60	21
17104	26637	26670	33	GTAGTTGTCTGATTGTCCTCACTGCCGTCTTGTT	64.41764706	12637	26689	26719	30	TATCATCATCTAACCAATCTTCTTCTTGCTC	57.75806452	24	33	27	60	19
17105	26638	26671	33	TAGTTGTCTGATTGTCCTCACTGCCGTCTTGTTG	64.41764706	12637	26689	26719	30	TATCATCATCTAACCAATCTTCTTCTTGCTC	57.75806452	24	33	27	60	18
17109	26642	26675	33	TGTCTGATTGTCCTCACTGCCGTCTTGTTGACCA	65.62352941	12627	26679	26709	30	GTTTGTTGACTATCATCATCTAACCAATCTT	56.43548387	24	28	32	60	4
16147	973	1006	33	CAAGAGCAGCATCACCGCCATTGCCAGCCATTCT	68.03529412	11107	1012	1042	30	GAGAAGTTCCCCTACTGCTGCCTGGAGTTGA	65.69354839	24	7	54	61	6
16148	974	1007	33	AAGAGCAGCATCACCGCCATTGCCAGCCATTCTA	66.82941176	11107	1012	1042	30	GAGAAGTTCCCCTACTGCTGCCTGGAGTTGA	65.69354839	24	7	54	61	5
16148	974	1007	33	AAGAGCAGCATCACCGCCATTGCCAGCCATTCTA	66.82941176	11108	1013	1043	30	AGAAGTTCCCCTACTGCTGCCTGGAGTTGAA	64.37096774	24	7	54	61	6
16491	8157	8190	33	ACATTGGAAAAGAAAGGTAAGAACAAGTCCTGAG	60.8	11665	8212	8242	30	TGAAAACTTTGTCAGGGTAATAAACACCACG	59.08064516	24	35	26	61	22
17108	26641	26674	33	TTGTCTGATTGTCCTCACTGCCGTCTTGTTGACC	65.62352941	12626	26678	26708	30	AGTTTGTTGACTATCATCATCTAACCAATCT	56.43548387	24	29	32	61	4
16442	6615	6648	33	ACAGCATCAGTAGTGTCAGCAATGTCTCTGCCAA	64.41764706	11576	6659	6689	30	AGGCAGAAACTTTTTGTTAGACTCAGTAAGA	57.75806452	24	12	50	62	11
16880	19869	19902	33	ATAGAGGTTTGTGGTGGTTGGTAAAGAACATCAG	62.00588235	12267	19910	19940	30	GTTACTGAAGTCATTGAGAGCCTTTGCGAGA	61.72580645	24	21	41	62	8
16881	19870	19903	33	TAGAGGTTTGTGGTGGTTGGTAAAGAACATCAGA	62.00588235	12267	19910	19940	30	GTTACTGAAGTCATTGAGAGCCTTTGCGAGA	61.72580645	24	21	41	62	7
16881	19870	19903	33	TAGAGGTTTGTGGTGGTTGGTAAAGAACATCAGA	62.00588235	12268	19911	19941	30	TTACTGAAGTCATTGAGAGCCTTTGCGAGAT	60.40322581	24	21	41	62	8
16883	19872	19905	33	GAGGTTTGTGGTGGTTGGTAAAGAACATCAGAAC	63.21176471	12265	19908	19938	30	GAGTTACTGAAGTCATTGAGAGCCTTTGCGA	61.72580645	24	19	43	62	3
16883	19872	19905	33	GAGGTTTGTGGTGGTTGGTAAAGAACATCAGAAC	63.21176471	12266	19909	19939	30	AGTTACTGAAGTCATTGAGAGCCTTTGCGAG	61.72580645	24	19	43	62	4
17100	26633	26666	33	AATAGTAGTTGTCTGATTGTCCTCACTGCCGTCT	63.21176471	12637	26689	26719	30	TATCATCATCTAACCAATCTTCTTCTTGCTC	57.75806452	24	35	27	62	23
17103	26636	26669	33	AGTAGTTGTCTGATTGTCCTCACTGCCGTCTTGT	64.41764706	12638	26690	26720	30	ATCATCATCTAACCAATCTTCTTCTTGCTCT	57.75806452	24	34	29	63	21
17104	26637	26670	33	GTAGTTGTCTGATTGTCCTCACTGCCGTCTTGTT	64.41764706	12629	26681	26711	30	TTGTTGACTATCATCATCTAACCAATCTTCT	56.43548387	24	33	30	63	11
17105	26638	26671	33	TAGTTGTCTGATTGTCCTCACTGCCGTCTTGTTG	64.41764706	12628	26680	26710	30	TTTGTTGACTATCATCATCTAACCAATCTTC	56.43548387	24	33	30	63	9
16879	19868	19901	33	GATAGAGGTTTGTGGTGGTTGGTAAAGAACATCA	62.00588235	12268	19911	19941	30	TTACTGAAGTCATTGAGAGCCTTTGCGAGAT	60.40322581	24	23	41	64	10
16880	19869	19902	33	ATAGAGGTTTGTGGTGGTTGGTAAAGAACATCAG	62.00588235	12265	19908	19938	30	GAGTTACTGAAGTCATTGAGAGCCTTTGCGA	61.72580645	24	21	43	64	6
16881	19870	19903	33	TAGAGGTTTGTGGTGGTTGGTAAAGAACATCAGA	62.00588235	12266	19909	19939	30	AGTTACTGAAGTCATTGAGAGCCTTTGCGAG	61.72580645	24	21	43	64	6
16882	19871	19904	33	AGAGGTTTGTGGTGGTTGGTAAAGAACATCAGAA	62.00588235	12265	19908	19938	30	GAGTTACTGAAGTCATTGAGAGCCTTTGCGA	61.72580645	24	21	43	64	4
17106	26639	26672	33	AGTTGTCTGATTGTCCTCACTGCCGTCTTGTTGA	64.41764706	12626	26678	26708	30	AGTTTGTTGACTATCATCATCTAACCAATCT	56.43548387	24	32	32	64	6
16878	19867	19900	33	TGATAGAGGTTTGTGGTGGTTGGTAAAGAACATC	62.00588235	12267	19910	19940	30	GTTACTGAAGTCATTGAGAGCCTTTGCGAGA	61.72580645	24	24	41	65	10
17104	26637	26670	33	GTAGTTGTCTGATTGTCCTCACTGCCGTCTTGTT	64.41764706	12627	26679	26709	30	GTTTGTTGACTATCATCATCTAACCAATCTT	56.43548387	24	33	32	65	9
17105	26638	26671	33	TAGTTGTCTGATTGTCCTCACTGCCGTCTTGTTG	64.41764706	12627	26679	26709	30	GTTTGTTGACTATCATCATCTAACCAATCTT	56.43548387	24	33	32	65	8
16403	5188	5221	33	AGGACATAAGATGATAGCCCTTTCCACAAAAATC	60.8	11509	5244	5274	30	ACACACTCTGACATTTTAGTAGCAGCAAGAT	59.08064516	24	10	57	67	23
16877	19866	19899	33	GTGATAGAGGTTTGTGGTGGTTGGTAAAGAACAT	62.00588235	12265	19908	19938	30	GAGTTACTGAAGTCATTGAGAGCCTTTGCGA	61.72580645	24	24	43	67	9
16880	19869	19902	33	ATAGAGGTTTGTGGTGGTTGGTAAAGAACATCAG	62.00588235	12263	19906	19936	30	CTGAGTTACTGAAGTCATTGAGAGCCTTTGC	61.72580645	24	21	47	68	4
16882	19871	19904	33	AGAGGTTTGTGGTGGTTGGTAAAGAACATCAGAA	62.00588235	12263	19906	19936	30	CTGAGTTACTGAAGTCATTGAGAGCCTTTGC	61.72580645	24	21	47	68	2
16536	9106	9139	33	TATTTTGCGACATTCATCATTATGCCTTTAGGTA	58.38823529	11710	9162	9192	30	TTGAAGGTCACACTTTTCTAATAGCATTCTT	56.43548387	24	8	61	69	23
16875	19864	19897	33	AGGTGATAGAGGTTTGTGGTGGTTGGTAAAGAAC	63.21176471	12263	19906	19936	30	CTGAGTTACTGAAGTCATTGAGAGCCTTTGC	61.72580645	24	22	47	69	9
16881	19870	19903	33	TAGAGGTTTGTGGTGGTTGGTAAAGAACATCAGA	62.00588235	12262	19905	19935	30	CCTGAGTTACTGAAGTCATTGAGAGCCTTTG	61.72580645	24	21	48	69	2
16403	5188	5221	33	AGGACATAAGATGATAGCCCTTTCCACAAAAATC	60.8	11511	5246	5276	30	ACACTCTGACATTTTAGTAGCAGCAAGATTA	57.75806452	24	10	60	70	25
16490	8156	8189	33	AACATTGGAAAAGAAAGGTAAGAACAAGTCCTGA	59.59411765	11665	8212	8242	30	TGAAAACTTTGTCAGGGTAATAAACACCACG	59.08064516	24	44	26	70	23
16488	8154	8187	33	GTAACATTGGAAAAGAAAGGTAAGAACAAGTCCT	59.59411765	11665	8212	8242	30	TGAAAACTTTGTCAGGGTAATAAACACCACG	59.08064516	24	45	26	71	25
16871	19860	19893	33	GCTGAGGTGATAGAGGTTTGTGGTGGTTGGTAAA	64.41764706	12260	19903	19933	30	AACCTGAGTTACTGAAGTCATTGAGAGCCTT	60.40322581	24	18	53	71	10
16877	19866	19899	33	GTGATAGAGGTTTGTGGTGGTTGGTAAAGAACAT	62.00588235	12263	19906	19936	30	CTGAGTTACTGAAGTCATTGAGAGCCTTTGC	61.72580645	24	24	47	71	7
16879	19868	19901	33	GATAGAGGTTTGTGGTGGTTGGTAAAGAACATCA	62.00588235	12262	19905	19935	30	CCTGAGTTACTGAAGTCATTGAGAGCCTTTG	61.72580645	24	23	48	71	4
16145	961	994	33	GCAGCAGCAAAGCAAGAGCAGCATCACCGCCATT	68.03529412	11108	1013	1043	30	AGAAGTTCCCCTACTGCTGCCTGGAGTTGAA	64.37096774	24	18	54	72	19
16878	19867	19900	33	TGATAGAGGTTTGTGGTGGTTGGTAAAGAACATC	62.00588235	12264	19907	19937	30	TGAGTTACTGAAGTCATTGAGAGCCTTTGCG	61.72580645	24	24	48	72	7
17117	26682	26715	33	TGTTGACTATCATCATCTAACCAATCTTCTTCTT	58.38823529	12651	26725	26755	30	CAGGTTGAAGAGCAGCAGAAGTGGCACCAAA	64.37096774	24	6	66	72	10
17117	26682	26715	33	TGTTGACTATCATCATCTAACCAATCTTCTTCTT	58.38823529	12652	26726	26756	30	AGGTTGAAGAGCAGCAGAAGTGGCACCAAAT	63.0483871	24	6	66	72	11
16879	19868	19901	33	GATAGAGGTTTGTGGTGGTTGGTAAAGAACATCA	62.00588235	12261	19904	19934	30	ACCTGAGTTACTGAAGTCATTGAGAGCCTTT	60.40322581	24	23	50	73	3
16537	9107	9140	33	ATTTTGCGACATTCATCATTATGCCTTTAGGTAA	58.38823529	11711	9163	9193	30	TGAAGGTCACACTTTTCTAATAGCATTCTTT	56.43548387	24	9	65	74	23
16875	19864	19897	33	AGGTGATAGAGGTTTGTGGTGGTTGGTAAAGAAC	63.21176471	12257	19900	19930	30	CAGAACCTGAGTTACTGAAGTCATTGAGAGC	61.72580645	24	22	52	74	3
16876	19865	19898	33	GGTGATAGAGGTTTGTGGTGGTTGGTAAAGAACA	63.21176471	12257	19900	19930	30	CAGAACCTGAGTTACTGAAGTCATTGAGAGC	61.72580645	24	22	52	74	2
16877	19866	19899	33	GTGATAGAGGTTTGTGGTGGTTGGTAAAGAACAT	62.00588235	12261	19904	19934	30	ACCTGAGTTACTGAAGTCATTGAGAGCCTTT	60.40322581	24	24	50	74	5
16878	19867	19900	33	TGATAGAGGTTTGTGGTGGTTGGTAAAGAACATC	62.00588235	12261	19904	19934	30	ACCTGAGTTACTGAAGTCATTGAGAGCCTTT	60.40322581	24	24	50	74	4
17106	26639	26672	33	AGTTGTCTGATTGTCCTCACTGCCGTCTTGTTGA	64.41764706	12639	26691	26721	30	TCATCATCTAACCAATCTTCTTCTTGCTCTT	57.75806452	24	32	42	74	19
17120	26685	26718	33	TGACTATCATCATCTAACCAATCTTCTTCTTGCT	59.59411765	12651	26725	26755	30	CAGGTTGAAGAGCAGCAGAAGTGGCACCAAA	64.37096774	24	8	66	74	7
17120	26685	26718	33	TGACTATCATCATCTAACCAATCTTCTTCTTGCT	59.59411765	12652	26726	26756	30	AGGTTGAAGAGCAGCAGAAGTGGCACCAAAT	63.0483871	24	8	66	74	8
17121	26686	26719	33	GACTATCATCATCTAACCAATCTTCTTCTTGCTC	60.8	12651	26725	26755	30	CAGGTTGAAGAGCAGCAGAAGTGGCACCAAA	64.37096774	24	8	66	74	6
17121	26686	26719	33	GACTATCATCATCTAACCAATCTTCTTCTTGCTC	60.8	12652	26726	26756	30	AGGTTGAAGAGCAGCAGAAGTGGCACCAAAT	63.0483871	24	8	66	74	7
16144	960	993	33	AGCAGCAGCAAAGCAAGAGCAGCATCACCGCCAT	68.03529412	11107	1012	1042	30	GAGAAGTTCCCCTACTGCTGCCTGGAGTTGA	65.69354839	24	21	54	75	19
16876	19865	19898	33	GGTGATAGAGGTTTGTGGTGGTTGGTAAAGAACA	63.21176471	12260	19903	19933	30	AACCTGAGTTACTGAAGTCATTGAGAGCCTT	60.40322581	24	22	53	75	5
16957	21629	21662	33	ACAACTATCGCCAGTAACTTCTATGTCAGATTGA	60.8	12380	21676	21706	30	GACATTCAACAACATCTTTAGTTTCTACATC	56.43548387	24	3	72	75	14
16442	6615	6648	33	ACAGCATCAGTAGTGTCAGCAATGTCTCTGCCAA	64.41764706	11575	6658	6688	30	AAGGCAGAAACTTTTTGTTAGACTCAGTAAG	57.75806452	24	12	64	76	10
16877	19866	19899	33	GTGATAGAGGTTTGTGGTGGTTGGTAAAGAACAT	62.00588235	12257	19900	19930	30	CAGAACCTGAGTTACTGAAGTCATTGAGAGC	61.72580645	24	24	52	76	1
16879	19868	19901	33	GATAGAGGTTTGTGGTGGTTGGTAAAGAACATCA	62.00588235	12260	19903	19933	30	AACCTGAGTTACTGAAGTCATTGAGAGCCTT	60.40322581	24	23	53	76	2
16961	21633	21666	33	CTATCGCCAGTAACTTCTATGTCAGATTGATGTG	62.00588235	12380	21676	21706	30	GACATTCAACAACATCTTTAGTTTCTACATC	56.43548387	24	4	72	76	10
16962	21634	21667	33	TATCGCCAGTAACTTCTATGTCAGATTGATGTGA	60.8	12380	21676	21706	30	GACATTCAACAACATCTTTAGTTTCTACATC	56.43548387	24	4	72	76	9
16877	19866	19899	33	GTGATAGAGGTTTGTGGTGGTTGGTAAAGAACAT	62.00588235	12258	19901	19931	30	AGAACCTGAGTTACTGAAGTCATTGAGAGCC	61.72580645	24	24	53	77	2
16878	19867	19900	33	TGATAGAGGTTTGTGGTGGTTGGTAAAGAACATC	62.00588235	12259	19902	19932	30	GAACCTGAGTTACTGAAGTCATTGAGAGCCT	61.72580645	24	24	53	77	2
16878	19867	19900	33	TGATAGAGGTTTGTGGTGGTTGGTAAAGAACATC	62.00588235	12260	19903	19933	30	AACCTGAGTTACTGAAGTCATTGAGAGCCTT	60.40322581	24	24	53	77	3
17100	26633	26666	33	AATAGTAGTTGTCTGATTGTCCTCACTGCCGTCT	63.21176471	12639	26691	26721	30	TCATCATCTAACCAATCTTCTTCTTGCTCTT	57.75806452	24	35	42	77	25
17122	26687	26720	33	ACTATCATCATCTAACCAATCTTCTTCTTGCTCT	59.59411765	12651	26725	26755	30	CAGGTTGAAGAGCAGCAGAAGTGGCACCAAA	64.37096774	24	11	66	77	5
17122	26687	26720	33	ACTATCATCATCTAACCAATCTTCTTCTTGCTCT	59.59411765	12652	26726	26756	30	AGGTTGAAGAGCAGCAGAAGTGGCACCAAAT	63.0483871	24	11	66	77	6
16956	21628	21661	33	TACAACTATCGCCAGTAACTTCTATGTCAGATTG	60.8	12379	21675	21705	30	AGACATTCAACAACATCTTTAGTTTCTACAT	55.11290323	24	3	75	78	14
16957	21629	21662	33	ACAACTATCGCCAGTAACTTCTATGTCAGATTGA	60.8	12379	21675	21705	30	AGACATTCAACAACATCTTTAGTTTCTACAT	55.11290323	24	3	75	78	13
16959	21631	21664	33	AACTATCGCCAGTAACTTCTATGTCAGATTGATG	60.8	12379	21675	21705	30	AGACATTCAACAACATCTTTAGTTTCTACAT	55.11290323	24	3	75	78	11
16960	21632	21665	33	ACTATCGCCAGTAACTTCTATGTCAGATTGATGT	60.8	12379	21675	21705	30	AGACATTCAACAACATCTTTAGTTTCTACAT	55.11290323	24	3	75	78	10
17116	26681	26714	33	TTGTTGACTATCATCATCTAACCAATCTTCTTCT	58.38823529	12650	26724	26754	30	TCAGGTTGAAGAGCAGCAGAAGTGGCACCAA	64.37096774	24	6	72	78	10
16961	21633	21666	33	CTATCGCCAGTAACTTCTATGTCAGATTGATGTG	62.00588235	12379	21675	21705	30	AGACATTCAACAACATCTTTAGTTTCTACAT	55.11290323	24	4	75	79	9
16962	21634	21667	33	TATCGCCAGTAACTTCTATGTCAGATTGATGTGA	60.8	12379	21675	21705	30	AGACATTCAACAACATCTTTAGTTTCTACAT	55.11290323	24	4	75	79	8
17104	26637	26670	33	GTAGTTGTCTGATTGTCCTCACTGCCGTCTTGTT	64.41764706	12640	26692	26722	30	CATCATCTAACCAATCTTCTTCTTGCTCTTC	59.08064516	24	33	48	81	22
17123	26688	26721	33	CTATCATCATCTAACCAATCTTCTTCTTGCTCTT	59.59411765	12651	26725	26755	30	CAGGTTGAAGAGCAGCAGAAGTGGCACCAAA	64.37096774	24	15	66	81	4
17123	26688	26721	33	CTATCATCATCTAACCAATCTTCTTCTTGCTCTT	59.59411765	12652	26726	26756	30	AGGTTGAAGAGCAGCAGAAGTGGCACCAAAT	63.0483871	24	15	66	81	5
16959	21631	21664	33	AACTATCGCCAGTAACTTCTATGTCAGATTGATG	60.8	12382	21678	21708	30	CATTCAACAACATCTTTAGTTTCTACATCTG	56.43548387	24	3	79	82	14
16960	21632	21665	33	ACTATCGCCAGTAACTTCTATGTCAGATTGATGT	60.8	12382	21678	21708	30	CATTCAACAACATCTTTAGTTTCTACATCTG	56.43548387	24	3	79	82	13
16537	9107	9140	33	ATTTTGCGACATTCATCATTATGCCTTTAGGTAA	58.38823529	11713	9165	9195	30	AAGGTCACACTTTTCTAATAGCATTCTTTGC	57.75806452	24	9	74	83	25
16960	21632	21665	33	ACTATCGCCAGTAACTTCTATGTCAGATTGATGT	60.8	12383	21679	21709	30	ATTCAACAACATCTTTAGTTTCTACATCTGA	55.11290323	24	3	80	83	14
16961	21633	21666	33	CTATCGCCAGTAACTTCTATGTCAGATTGATGTG	62.00588235	12382	21678	21708	30	CATTCAACAACATCTTTAGTTTCTACATCTG	56.43548387	24	4	79	83	12
17122	26687	26720	33	ACTATCATCATCTAACCAATCTTCTTCTTGCTCT	59.59411765	12650	26724	26754	30	TCAGGTTGAAGAGCAGCAGAAGTGGCACCAA	64.37096774	24	11	72	83	4
16308	4071	4104	33	AAGAAAATAGTTGGCATCATAAAGTAATGGGTTT	57.18235294	11390	4117	4147	30	TTCCAGCAAAGCCAAAGCCTCATTATTATTC	59.08064516	24	13	71	84	13
16958	21630	21663	33	CAACTATCGCCAGTAACTTCTATGTCAGATTGAT	60.8	12381	21677	21707	30	ACATTCAACAACATCTTTAGTTTCTACATCT	55.11290323	24	3	81	84	14
16959	21631	21664	33	AACTATCGCCAGTAACTTCTATGTCAGATTGATG	60.8	12381	21677	21707	30	ACATTCAACAACATCTTTAGTTTCTACATCT	55.11290323	24	3	81	84	13
16962	21634	21667	33	TATCGCCAGTAACTTCTATGTCAGATTGATGTGA	60.8	12383	21679	21709	30	ATTCAACAACATCTTTAGTTTCTACATCTGA	55.11290323	24	4	80	84	12
17231	28252	28285	33	TATTGATGTTGACTTTCTCTTTTTGGAGTATTTC	57.18235294	12803	28300	28330	30	TAAGACCTTCGGAACCTTCTCCAACAACACC	63.0483871	24	66	20	86	15
16303	4066	4099	33	CAGCAAAGAAAATAGTTGGCATCATAAAGTAATG	58.38823529	11391	4118	4148	30	TCCAGCAAAGCCAAAGCCTCATTATTATTCT	59.08064516	24	19	68	87	19
16305	4068	4101	33	GCAAAGAAAATAGTTGGCATCATAAAGTAATGGG	59.59411765	11390	4117	4147	30	TTCCAGCAAAGCCAAAGCCTCATTATTATTC	59.08064516	24	16	71	87	16
16306	4069	4102	33	CAAAGAAAATAGTTGGCATCATAAAGTAATGGGT	58.38823529	11390	4117	4147	30	TTCCAGCAAAGCCAAAGCCTCATTATTATTC	59.08064516	24	16	71	87	15
17123	26688	26721	33	CTATCATCATCTAACCAATCTTCTTCTTGCTCTT	59.59411765	12650	26724	26754	30	TCAGGTTGAAGAGCAGCAGAAGTGGCACCAA	64.37096774	24	15	72	87	3
17232	28253	28286	33	ATTGATGTTGACTTTCTCTTTTTGGAGTATTTCA	57.18235294	12804	28301	28331	30	AAGACCTTCGGAACCTTCTCCAACAACACCT	63.0483871	24	66	21	87	15
16304	4067	4100	33	AGCAAAGAAAATAGTTGGCATCATAAAGTAATGG	58.38823529	11390	4117	4147	30	TTCCAGCAAAGCCAAAGCCTCATTATTATTC	59.08064516	24	17	71	88	17
16307	4070	4103	33	AAAGAAAATAGTTGGCATCATAAAGTAATGGGTT	57.18235294	11390	4117	4147	30	TTCCAGCAAAGCCAAAGCCTCATTATTATTC	59.08064516	24	17	71	88	14
17231	28252	28285	33	TATTGATGTTGACTTTCTCTTTTTGGAGTATTTC	57.18235294	12805	28302	28332	30	AGACCTTCGGAACCTTCTCCAACAACACCTG	64.37096774	24	66	23	89	17
17231	28252	28285	33	TATTGATGTTGACTTTCTCTTTTTGGAGTATTTC	57.18235294	12806	28303	28333	30	GACCTTCGGAACCTTCTCCAACAACACCTGT	64.37096774	24	66	25	91	18
17232	28253	28286	33	ATTGATGTTGACTTTCTCTTTTTGGAGTATTTCA	57.18235294	12808	28305	28335	30	CCTTCGGAACCTTCTCCAACAACACCTGTAT	63.0483871	24	66	25	91	19
16309	4075	4108	33	AAATAGTTGGCATCATAAAGTAATGGGTTTTTGG	58.38823529	11382	4109	4139	30	AACGGCATTTCCAGCAAAGCCAAAGCCTCAT	63.0483871	24	7	85	92	1
17124	26689	26722	33	TATCATCATCTAACCAATCTTCTTCTTGCTCTTC	59.59411765	12651	26725	26755	30	CAGGTTGAAGAGCAGCAGAAGTGGCACCAAA	64.37096774	24	26	66	92	3
17124	26689	26722	33	TATCATCATCTAACCAATCTTCTTCTTGCTCTTC	59.59411765	12652	26726	26756	30	AGGTTGAAGAGCAGCAGAAGTGGCACCAAAT	63.0483871	24	26	66	92	4
17125	26690	26723	33	ATCATCATCTAACCAATCTTCTTCTTGCTCTTCT	59.59411765	12651	26725	26755	30	CAGGTTGAAGAGCAGCAGAAGTGGCACCAAA	64.37096774	24	27	66	93	2
17125	26690	26723	33	ATCATCATCTAACCAATCTTCTTCTTGCTCTTCT	59.59411765	12652	26726	26756	30	AGGTTGAAGAGCAGCAGAAGTGGCACCAAAT	63.0483871	24	27	66	93	3
17231	28252	28285	33	TATTGATGTTGACTTTCTCTTTTTGGAGTATTTC	57.18235294	12809	28306	28336	30	CTTCGGAACCTTCTCCAACAACACCTGTATG	63.0483871	24	66	27	93	21
17232	28253	28286	33	ATTGATGTTGACTTTCTCTTTTTGGAGTATTTCA	57.18235294	12809	28306	28336	30	CTTCGGAACCTTCTCCAACAACACCTGTATG	63.0483871	24	66	27	93	20
16310	4076	4109	33	AATAGTTGGCATCATAAAGTAATGGGTTTTTGGA	58.38823529	11383	4110	4140	30	ACGGCATTTCCAGCAAAGCCAAAGCCTCATT	63.0483871	24	7	87	94	1
16310	4076	4109	33	AATAGTTGGCATCATAAAGTAATGGGTTTTTGGA	58.38823529	11384	4111	4141	30	CGGCATTTCCAGCAAAGCCAAAGCCTCATTA	63.0483871	24	7	87	94	2
17232	28253	28286	33	ATTGATGTTGACTTTCTCTTTTTGGAGTATTTCA	57.18235294	12811	28308	28338	30	TCGGAACCTTCTCCAACAACACCTGTATGGT	63.0483871	24	66	28	94	22
16308	4071	4104	33	AAGAAAATAGTTGGCATCATAAAGTAATGGGTTT	57.18235294	11381	4108	4138	30	GAACGGCATTTCCAGCAAAGCCAAAGCCTCA	64.37096774	24	13	82	95	4
16309	4075	4108	33	AAATAGTTGGCATCATAAAGTAATGGGTTTTTGG	58.38823529	11385	4112	4142	30	GGCATTTCCAGCAAAGCCAAAGCCTCATTAT	61.72580645	24	7	88	95	4
16310	4076	4109	33	AATAGTTGGCATCATAAAGTAATGGGTTTTTGGA	58.38823529	11385	4112	4142	30	GGCATTTCCAGCAAAGCCAAAGCCTCATTAT	61.72580645	24	7	88	95	3
17232	28253	28286	33	ATTGATGTTGACTTTCTCTTTTTGGAGTATTTCA	57.18235294	12810	28307	28337	30	TTCGGAACCTTCTCCAACAACACCTGTATGG	63.0483871	24	66	29	95	21
16311	4077	4110	33	ATAGTTGGCATCATAAAGTAATGGGTTTTTGGAA	58.38823529	11385	4112	4142	30	GGCATTTCCAGCAAAGCCAAAGCCTCATTAT	61.72580645	24	8	88	96	2
16307	4070	4103	33	AAAGAAAATAGTTGGCATCATAAAGTAATGGGTT	57.18235294	11388	4115	4145	30	ATTTCCAGCAAAGCCAAAGCCTCATTATTAT	57.75806452	24	17	81	98	12
16958	21630	21663	33	CAACTATCGCCAGTAACTTCTATGTCAGATTGAT	60.8	12391	21688	21718	30	CATCTTTAGTTTCTACATCTGAATCAACAAA	55.11290323	24	3	95	98	25
17124	26689	26722	33	TATCATCATCTAACCAATCTTCTTCTTGCTCTTC	59.59411765	12650	26724	26754	30	TCAGGTTGAAGAGCAGCAGAAGTGGCACCAA	64.37096774	24	26	72	98	2
16308	4071	4104	33	AAGAAAATAGTTGGCATCATAAAGTAATGGGTTT	57.18235294	11389	4116	4146	30	TTTCCAGCAAAGCCAAAGCCTCATTATTATT	57.75806452	24	13	86	99	12
16957	21629	21662	33	ACAACTATCGCCAGTAACTTCTATGTCAGATTGA	60.8	12390	21687	21717	30	ACATCTTTAGTTTCTACATCTGAATCAACAA	55.11290323	24	3	96	99	25
17125	26690	26723	33	ATCATCATCTAACCAATCTTCTTCTTGCTCTTCT	59.59411765	12650	26724	26754	30	TCAGGTTGAAGAGCAGCAGAAGTGGCACCAA	64.37096774	24	27	72	99	1
16302	4065	4098	33	CCAGCAAAGAAAATAGTTGGCATCATAAAGTAAT	58.38823529	11392	4119	4149	30	CCAGCAAAGCCAAAGCCTCATTATTATTCTT	59.08064516	24	20	80	100	21
16303	4066	4099	33	CAGCAAAGAAAATAGTTGGCATCATAAAGTAATG	58.38823529	11388	4115	4145	30	ATTTCCAGCAAAGCCAAAGCCTCATTATTAT	57.75806452	24	19	81	100	16
16308	4071	4104	33	AAGAAAATAGTTGGCATCATAAAGTAATGGGTTT	57.18235294	11383	4110	4140	30	ACGGCATTTCCAGCAAAGCCAAAGCCTCATT	63.0483871	24	13	87	100	6
16308	4071	4104	33	AAGAAAATAGTTGGCATCATAAAGTAATGGGTTT	57.18235294	11384	4111	4141	30	CGGCATTTCCAGCAAAGCCAAAGCCTCATTA	63.0483871	24	13	87	100	7
16308	4071	4104	33	AAGAAAATAGTTGGCATCATAAAGTAATGGGTTT	57.18235294	11387	4114	4144	30	CATTTCCAGCAAAGCCAAAGCCTCATTATTA	59.08064516	24	13	87	100	10
16956	21628	21661	33	TACAACTATCGCCAGTAACTTCTATGTCAGATTG	60.8	12389	21686	21716	30	AACATCTTTAGTTTCTACATCTGAATCAACA	55.11290323	24	3	98	101	25
16957	21629	21662	33	ACAACTATCGCCAGTAACTTCTATGTCAGATTGA	60.8	12385	21682	21712	30	CAACAACATCTTTAGTTTCTACATCTGAATC	56.43548387	24	3	98	101	20
16957	21629	21662	33	ACAACTATCGCCAGTAACTTCTATGTCAGATTGA	60.8	12389	21686	21716	30	AACATCTTTAGTTTCTACATCTGAATCAACA	55.11290323	24	3	98	101	24
16958	21630	21663	33	CAACTATCGCCAGTAACTTCTATGTCAGATTGAT	60.8	12385	21682	21712	30	CAACAACATCTTTAGTTTCTACATCTGAATC	56.43548387	24	3	98	101	19
16958	21630	21663	33	CAACTATCGCCAGTAACTTCTATGTCAGATTGAT	60.8	12389	21686	21716	30	AACATCTTTAGTTTCTACATCTGAATCAACA	55.11290323	24	3	98	101	23
16959	21631	21664	33	AACTATCGCCAGTAACTTCTATGTCAGATTGATG	60.8	12389	21686	21716	30	AACATCTTTAGTTTCTACATCTGAATCAACA	55.11290323	24	3	98	101	22
16960	21632	21665	33	ACTATCGCCAGTAACTTCTATGTCAGATTGATGT	60.8	12385	21682	21712	30	CAACAACATCTTTAGTTTCTACATCTGAATC	56.43548387	24	3	98	101	17
17108	26641	26674	33	TTGTCTGATTGTCCTCACTGCCGTCTTGTTGACC	65.62352941	12641	26693	26723	30	ATCATCTAACCAATCTTCTTCTTGCTCTTCT	57.75806452	24	29	72	101	19
17126	26691	26724	33	TCATCATCTAACCAATCTTCTTCTTGCTCTTCTT	59.59411765	12651	26725	26755	30	CAGGTTGAAGAGCAGCAGAAGTGGCACCAAA	64.37096774	24	35	66	101	1
17126	26691	26724	33	TCATCATCTAACCAATCTTCTTCTTGCTCTTCTT	59.59411765	12652	26726	26756	30	AGGTTGAAGAGCAGCAGAAGTGGCACCAAAT	63.0483871	24	35	66	101	2
16305	4068	4101	33	GCAAAGAAAATAGTTGGCATCATAAAGTAATGGG	59.59411765	11389	4116	4146	30	TTTCCAGCAAAGCCAAAGCCTCATTATTATT	57.75806452	24	16	86	102	15
16306	4069	4102	33	CAAAGAAAATAGTTGGCATCATAAAGTAATGGGT	58.38823529	11389	4116	4146	30	TTTCCAGCAAAGCCAAAGCCTCATTATTATT	57.75806452	24	16	86	102	14
16307	4070	4103	33	AAAGAAAATAGTTGGCATCATAAAGTAATGGGTT	57.18235294	11382	4109	4139	30	AACGGCATTTCCAGCAAAGCCAAAGCCTCAT	63.0483871	24	17	85	102	6
16570	9896	9929	33	GACCATCAACTCTACCATCAAAAAAGACAGTGAG	62.00588235	11765	9942	9972	30	CGTTTCAGTTGGTTTCTTGGCTATGTCAGTC	61.72580645	24	31	71	102	13
16961	21633	21666	33	CTATCGCCAGTAACTTCTATGTCAGATTGATGTG	62.00588235	12385	21682	21712	30	CAACAACATCTTTAGTTTCTACATCTGAATC	56.43548387	24	4	98	102	16
16962	21634	21667	33	TATCGCCAGTAACTTCTATGTCAGATTGATGTGA	60.8	12385	21682	21712	30	CAACAACATCTTTAGTTTCTACATCTGAATC	56.43548387	24	4	98	102	15
16304	4067	4100	33	AGCAAAGAAAATAGTTGGCATCATAAAGTAATGG	58.38823529	11389	4116	4146	30	TTTCCAGCAAAGCCAAAGCCTCATTATTATT	57.75806452	24	17	86	103	16
16307	4070	4103	33	AAAGAAAATAGTTGGCATCATAAAGTAATGGGTT	57.18235294	11389	4116	4146	30	TTTCCAGCAAAGCCAAAGCCTCATTATTATT	57.75806452	24	17	86	103	13
16308	4071	4104	33	AAGAAAATAGTTGGCATCATAAAGTAATGGGTTT	57.18235294	11393	4120	4150	30	CAGCAAAGCCAAAGCCTCATTATTATTCTTA	57.75806452	24	13	90	103	16
16957	21629	21662	33	ACAACTATCGCCAGTAACTTCTATGTCAGATTGA	60.8	12384	21681	21711	30	TCAACAACATCTTTAGTTTCTACATCTGAAT	55.11290323	24	3	100	103	19
16959	21631	21664	33	AACTATCGCCAGTAACTTCTATGTCAGATTGATG	60.8	12384	21681	21711	30	TCAACAACATCTTTAGTTTCTACATCTGAAT	55.11290323	24	3	100	103	17
16304	4067	4100	33	AGCAAAGAAAATAGTTGGCATCATAAAGTAATGG	58.38823529	11384	4111	4141	30	CGGCATTTCCAGCAAAGCCAAAGCCTCATTA	63.0483871	24	17	87	104	11
16305	4068	4101	33	GCAAAGAAAATAGTTGGCATCATAAAGTAATGGG	59.59411765	11385	4112	4142	30	GGCATTTCCAGCAAAGCCAAAGCCTCATTAT	61.72580645	24	16	88	104	11
16306	4069	4102	33	CAAAGAAAATAGTTGGCATCATAAAGTAATGGGT	58.38823529	11385	4112	4142	30	GGCATTTCCAGCAAAGCCAAAGCCTCATTAT	61.72580645	24	16	88	104	10
16307	4070	4103	33	AAAGAAAATAGTTGGCATCATAAAGTAATGGGTT	57.18235294	11383	4110	4140	30	ACGGCATTTCCAGCAAAGCCAAAGCCTCATT	63.0483871	24	17	87	104	7
16583	10222	10255	33	TCACCCTGTTGTCCATCAAAGTGTCCCTTATTTA	62.00588235	11791	10268	10298	30	CCACATTTTCTAAACTCTGAAGTCTTGTAAA	56.43548387	24	4	100	104	13
16585	10224	10257	33	ACCCTGTTGTCCATCAAAGTGTCCCTTATTTACA	62.00588235	11791	10268	10298	30	CCACATTTTCTAAACTCTGAAGTCTTGTAAA	56.43548387	24	4	100	104	11
16961	21633	21666	33	CTATCGCCAGTAACTTCTATGTCAGATTGATGTG	62.00588235	12384	21681	21711	30	TCAACAACATCTTTAGTTTCTACATCTGAAT	55.11290323	24	4	100	104	15
16304	4067	4100	33	AGCAAAGAAAATAGTTGGCATCATAAAGTAATGG	58.38823529	11385	4112	4142	30	GGCATTTCCAGCAAAGCCAAAGCCTCATTAT	61.72580645	24	17	88	105	12
16306	4069	4102	33	CAAAGAAAATAGTTGGCATCATAAAGTAATGGGT	58.38823529	11394	4121	4151	30	AGCAAAGCCAAAGCCTCATTATTATTCTTAC	57.75806452	24	16	89	105	19
16961	21633	21666	33	CTATCGCCAGTAACTTCTATGTCAGATTGATGTG	62.00588235	12388	21685	21715	30	CAACATCTTTAGTTTCTACATCTGAATCAAC	56.43548387	24	4	101	105	19
17105	26638	26671	33	TAGTTGTCTGATTGTCCTCACTGCCGTCTTGTTG	64.41764706	12641	26693	26723	30	ATCATCTAACCAATCTTCTTCTTGCTCTTCT	57.75806452	24	33	72	105	22
16302	4065	4098	33	CCAGCAAAGAAAATAGTTGGCATCATAAAGTAAT	58.38823529	11389	4116	4146	30	TTTCCAGCAAAGCCAAAGCCTCATTATTATT	57.75806452	24	20	86	106	18
16303	4066	4099	33	CAGCAAAGAAAATAGTTGGCATCATAAAGTAATG	58.38823529	11383	4110	4140	30	ACGGCATTTCCAGCAAAGCCAAAGCCTCATT	63.0483871	24	19	87	106	11
16303	4066	4099	33	CAGCAAAGAAAATAGTTGGCATCATAAAGTAATG	58.38823529	11384	4111	4141	30	CGGCATTTCCAGCAAAGCCAAAGCCTCATTA	63.0483871	24	19	87	106	12
16307	4070	4103	33	AAAGAAAATAGTTGGCATCATAAAGTAATGGGTT	57.18235294	11394	4121	4151	30	AGCAAAGCCAAAGCCTCATTATTATTCTTAC	57.75806452	24	17	89	106	18
16957	21629	21662	33	ACAACTATCGCCAGTAACTTCTATGTCAGATTGA	60.8	12386	21683	21713	30	AACAACATCTTTAGTTTCTACATCTGAATCA	55.11290323	24	3	103	106	21
16958	21630	21663	33	CAACTATCGCCAGTAACTTCTATGTCAGATTGAT	60.8	12386	21683	21713	30	AACAACATCTTTAGTTTCTACATCTGAATCA	55.11290323	24	3	103	106	20
16960	21632	21665	33	ACTATCGCCAGTAACTTCTATGTCAGATTGATGT	60.8	12386	21683	21713	30	AACAACATCTTTAGTTTCTACATCTGAATCA	55.11290323	24	3	103	106	18
16960	21632	21665	33	ACTATCGCCAGTAACTTCTATGTCAGATTGATGT	60.8	12387	21684	21714	30	ACAACATCTTTAGTTTCTACATCTGAATCAA	55.11290323	24	3	103	106	19
16303	4066	4099	33	CAGCAAAGAAAATAGTTGGCATCATAAAGTAATG	58.38823529	11385	4112	4142	30	GGCATTTCCAGCAAAGCCAAAGCCTCATTAT	61.72580645	24	19	88	107	13
16305	4068	4101	33	GCAAAGAAAATAGTTGGCATCATAAAGTAATGGG	59.59411765	11395	4122	4152	30	GCAAAGCCAAAGCCTCATTATTATTCTTACA	57.75806452	24	16	91	107	21
16305	4068	4101	33	GCAAAGAAAATAGTTGGCATCATAAAGTAATGGG	59.59411765	11396	4123	4153	30	CAAAGCCAAAGCCTCATTATTATTCTTACAA	56.43548387	24	16	91	107	22
16306	4069	4102	33	CAAAGAAAATAGTTGGCATCATAAAGTAATGGGT	58.38823529	11395	4122	4152	30	GCAAAGCCAAAGCCTCATTATTATTCTTACA	57.75806452	24	16	91	107	20
16306	4069	4102	33	CAAAGAAAATAGTTGGCATCATAAAGTAATGGGT	58.38823529	11396	4123	4153	30	CAAAGCCAAAGCCTCATTATTATTCTTACAA	56.43548387	24	16	91	107	21
16961	21633	21666	33	CTATCGCCAGTAACTTCTATGTCAGATTGATGTG	62.00588235	12386	21683	21713	30	AACAACATCTTTAGTTTCTACATCTGAATCA	55.11290323	24	4	103	107	17
16962	21634	21667	33	TATCGCCAGTAACTTCTATGTCAGATTGATGTGA	60.8	12386	21683	21713	30	AACAACATCTTTAGTTTCTACATCTGAATCA	55.11290323	24	4	103	107	16
16962	21634	21667	33	TATCGCCAGTAACTTCTATGTCAGATTGATGTGA	60.8	12387	21684	21714	30	ACAACATCTTTAGTTTCTACATCTGAATCAA	55.11290323	24	4	103	107	17
16304	4067	4100	33	AGCAAAGAAAATAGTTGGCATCATAAAGTAATGG	58.38823529	11395	4122	4152	30	GCAAAGCCAAAGCCTCATTATTATTCTTACA	57.75806452	24	17	91	108	22
16304	4067	4100	33	AGCAAAGAAAATAGTTGGCATCATAAAGTAATGG	58.38823529	11396	4123	4153	30	CAAAGCCAAAGCCTCATTATTATTCTTACAA	56.43548387	24	17	91	108	23
16307	4070	4103	33	AAAGAAAATAGTTGGCATCATAAAGTAATGGGTT	57.18235294	11395	4122	4152	30	GCAAAGCCAAAGCCTCATTATTATTCTTACA	57.75806452	24	17	91	108	19
16307	4070	4103	33	AAAGAAAATAGTTGGCATCATAAAGTAATGGGTT	57.18235294	11396	4123	4153	30	CAAAGCCAAAGCCTCATTATTATTCTTACAA	56.43548387	24	17	91	108	20
16583	10222	10255	33	TCACCCTGTTGTCCATCAAAGTGTCCCTTATTTA	62.00588235	11790	10267	10297	30	GCCACATTTTCTAAACTCTGAAGTCTTGTAA	57.75806452	24	4	105	109	12
16302	4065	4098	33	CCAGCAAAGAAAATAGTTGGCATCATAAAGTAAT	58.38823529	11393	4120	4150	30	CAGCAAAGCCAAAGCCTCATTATTATTCTTA	57.75806452	24	20	90	110	22
16303	4066	4099	33	CAGCAAAGAAAATAGTTGGCATCATAAAGTAATG	58.38823529	11395	4122	4152	30	GCAAAGCCAAAGCCTCATTATTATTCTTACA	57.75806452	24	19	91	110	23
16303	4066	4099	33	CAGCAAAGAAAATAGTTGGCATCATAAAGTAATG	58.38823529	11396	4123	4153	30	CAAAGCCAAAGCCTCATTATTATTCTTACAA	56.43548387	24	19	91	110	24
16302	4065	4098	33	CCAGCAAAGAAAATAGTTGGCATCATAAAGTAAT	58.38823529	11395	4122	4152	30	GCAAAGCCAAAGCCTCATTATTATTCTTACA	57.75806452	24	20	91	111	24
16583	10222	10255	33	TCACCCTGTTGTCCATCAAAGTGTCCCTTATTTA	62.00588235	11789	10266	10296	30	AGCCACATTTTCTAAACTCTGAAGTCTTGTA	57.75806452	24	4	107	111	11
16585	10224	10257	33	ACCCTGTTGTCCATCAAAGTGTCCCTTATTTACA	62.00588235	11789	10266	10296	30	AGCCACATTTTCTAAACTCTGAAGTCTTGTA	57.75806452	24	4	107	111	9
16582	10221	10254	33	TTCACCCTGTTGTCCATCAAAGTGTCCCTTATTT	62.00588235	11789	10266	10296	30	AGCCACATTTTCTAAACTCTGAAGTCTTGTA	57.75806452	24	5	107	112	12
16305	4068	4101	33	GCAAAGAAAATAGTTGGCATCATAAAGTAATGGG	59.59411765	11397	4124	4154	30	AAAGCCAAAGCCTCATTATTATTCTTACAAA	55.11290323	24	16	97	113	23
16306	4069	4102	33	CAAAGAAAATAGTTGGCATCATAAAGTAATGGGT	58.38823529	11397	4124	4154	30	AAAGCCAAAGCCTCATTATTATTCTTACAAA	55.11290323	24	16	97	113	22
16304	4067	4100	33	AGCAAAGAAAATAGTTGGCATCATAAAGTAATGG	58.38823529	11397	4124	4154	30	AAAGCCAAAGCCTCATTATTATTCTTACAAA	55.11290323	24	17	97	114	24
16306	4069	4102	33	CAAAGAAAATAGTTGGCATCATAAAGTAATGGGT	58.38823529	11399	4126	4156	30	AGCCAAAGCCTCATTATTATTCTTACAAAGT	56.43548387	24	16	100	116	24
16306	4069	4102	33	CAAAGAAAATAGTTGGCATCATAAAGTAATGGGT	58.38823529	11398	4125	4155	30	AAGCCAAAGCCTCATTATTATTCTTACAAAG	56.43548387	24	16	101	117	23
16304	4067	4100	33	AGCAAAGAAAATAGTTGGCATCATAAAGTAATGG	58.38823529	11398	4125	4155	30	AAGCCAAAGCCTCATTATTATTCTTACAAAG	56.43548387	24	17	101	118	25
16585	10224	10257	33	ACCCTGTTGTCCATCAAAGTGTCCCTTATTTACA	62.00588235	11788	10265	10295	30	AAGCCACATTTTCTAAACTCTGAAGTCTTGT	57.75806452	24	4	115	119	8
16582	10221	10254	33	TTCACCCTGTTGTCCATCAAAGTGTCCCTTATTT	62.00588235	11788	10265	10295	30	AAGCCACATTTTCTAAACTCTGAAGTCTTGT	57.75806452	24	5	115	120	11
17055	25114	25147	33	CAGCAAGTGAGATGGTTTCAATAAAATGTTCTTC	59.59411765	12551	25149	25179	30	GGTGTTTTAGAAGAAGAAGTAAGATAACCAT	56.43548387	24	30	90	120	2
17055	25114	25147	33	CAGCAAGTGAGATGGTTTCAATAAAATGTTCTTC	59.59411765	12550	25148	25178	30	AGGTGTTTTAGAAGAAGAAGTAAGATAACCA	56.43548387	24	30	91	121	1
17054	25113	25146	33	CCAGCAAGTGAGATGGTTTCAATAAAATGTTCTT	59.59411765	12549	25147	25177	30	CAGGTGTTTTAGAAGAAGAAGTAAGATAACC	57.75806452	24	29	95	124	1
17056	25115	25148	33	AGCAAGTGAGATGGTTTCAATAAAATGTTCTTCA	58.38823529	12551	25149	25179	30	GGTGTTTTAGAAGAAGAAGTAAGATAACCAT	56.43548387	24	35	90	125	1
16581	10220	10253	33	CTTCACCCTGTTGTCCATCAAAGTGTCCCTTATT	63.21176471	11787	10264	10294	30	AAAGCCACATTTTCTAAACTCTGAAGTCTTG	57.75806452	24	4	123	127	11
16584	10223	10256	33	CACCCTGTTGTCCATCAAAGTGTCCCTTATTTAC	63.21176471	11787	10264	10294	30	AAAGCCACATTTTCTAAACTCTGAAGTCTTG	57.75806452	24	4	123	127	8
16582	10221	10254	33	TTCACCCTGTTGTCCATCAAAGTGTCCCTTATTT	62.00588235	11787	10264	10294	30	AAAGCCACATTTTCTAAACTCTGAAGTCTTG	57.75806452	24	5	123	128	10
16325	4115	4148	33	ATTTCCAGCAAAGCCAAAGCCTCATTATTATTCT	59.59411765	11406	4170	4200	30	GAAGTAGACTAAAGCATAAAGATAGAGAAAA	55.11290323	24	34	107	141	22
16327	4117	4150	33	TTCCAGCAAAGCCAAAGCCTCATTATTATTCTTA	59.59411765	11407	4171	4201	30	AAGTAGACTAAAGCATAAAGATAGAGAAAAG	55.11290323	24	31	117	148	21
16328	4118	4151	33	TCCAGCAAAGCCAAAGCCTCATTATTATTCTTAC	60.8	11407	4171	4201	30	AAGTAGACTAAAGCATAAAGATAGAGAAAAG	55.11290323	24	31	117	148	20
16336	4126	4159	33	AGCCAAAGCCTCATTATTATTCTTACAAAGTTTA	57.18235294	11406	4170	4200	30	GAAGTAGACTAAAGCATAAAGATAGAGAAAA	55.11290323	24	41	107	148	11
16331	4121	4154	33	AGCAAAGCCAAAGCCTCATTATTATTCTTACAAA	58.38823529	11407	4171	4201	30	AAGTAGACTAAAGCATAAAGATAGAGAAAAG	55.11290323	24	34	117	151	17
16335	4125	4158	33	AAGCCAAAGCCTCATTATTATTCTTACAAAGTTT	57.18235294	11407	4171	4201	30	AAGTAGACTAAAGCATAAAGATAGAGAAAAG	55.11290323	24	39	117	156	13
16336	4126	4159	33	AGCCAAAGCCTCATTATTATTCTTACAAAGTTTA	57.18235294	11407	4171	4201	30	AAGTAGACTAAAGCATAAAGATAGAGAAAAG	55.11290323	24	41	117	158	12
16071	457	490	33	CAGTTTGCTGTTTCTTCTGTCTCTGCGGTAAGGC	65.62352941	11029	493	523	30	GAGTTTCATCAGCCTTCTTCTTTTTGTCCTT	59.08064516	24	43	126	169	3
16223	2097	2130	33	GCAGAAAGGCTAAAAAGCACAAATAGAAGTCAAT	59.59411765	11232	2145	2175	30	TCATTCTGTCTTTCTTTTGAGTGTGAAGCAA	57.75806452	24	27	143	170	15
16326	4116	4149	33	TTTCCAGCAAAGCCAAAGCCTCATTATTATTCTT	59.59411765	11408	4172	4202	30	AGTAGACTAAAGCATAAAGATAGAGAAAAGG	56.43548387	24	29	143	172	23
16328	4118	4151	33	TCCAGCAAAGCCAAAGCCTCATTATTATTCTTAC	60.8	11408	4172	4202	30	AGTAGACTAAAGCATAAAGATAGAGAAAAGG	56.43548387	24	31	143	174	21
16222	2096	2129	33	AGCAGAAAGGCTAAAAAGCACAAATAGAAGTCAA	59.59411765	11232	2145	2175	30	TCATTCTGTCTTTCTTTTGAGTGTGAAGCAA	57.75806452	24	33	143	176	16
16330	4120	4153	33	CAGCAAAGCCAAAGCCTCATTATTATTCTTACAA	59.59411765	11408	4172	4202	30	AGTAGACTAAAGCATAAAGATAGAGAAAAGG	56.43548387	24	33	143	176	19
16331	4121	4154	33	AGCAAAGCCAAAGCCTCATTATTATTCTTACAAA	58.38823529	11408	4172	4202	30	AGTAGACTAAAGCATAAAGATAGAGAAAAGG	56.43548387	24	34	143	177	18
16326	4116	4149	33	TTTCCAGCAAAGCCAAAGCCTCATTATTATTCTT	59.59411765	11409	4173	4203	30	GTAGACTAAAGCATAAAGATAGAGAAAAGGG	57.75806452	24	29	153	182	24
16222	2096	2129	33	AGCAGAAAGGCTAAAAAGCACAAATAGAAGTCAA	59.59411765	11231	2144	2174	30	ATCATTCTGTCTTTCTTTTGAGTGTGAAGCA	57.75806452	24	33	151	184	15
16327	4117	4150	33	TTCCAGCAAAGCCAAAGCCTCATTATTATTCTTA	59.59411765	11409	4173	4203	30	GTAGACTAAAGCATAAAGATAGAGAAAAGGG	57.75806452	24	31	153	184	23
16335	4125	4158	33	AAGCCAAAGCCTCATTATTATTCTTACAAAGTTT	57.18235294	11414	4183	4213	30	GCATAAAGATAGAGAAAAGGGGCTTCAAGGC	61.72580645	24	39	145	184	25
16332	4122	4155	33	GCAAAGCCAAAGCCTCATTATTATTCTTACAAAG	59.59411765	11409	4173	4203	30	GTAGACTAAAGCATAAAGATAGAGAAAAGGG	57.75806452	24	33	153	186	18
16329	4119	4152	33	CCAGCAAAGCCAAAGCCTCATTATTATTCTTACA	60.8	11409	4173	4203	30	GTAGACTAAAGCATAAAGATAGAGAAAAGGG	57.75806452	24	34	153	187	21
16331	4121	4154	33	AGCAAAGCCAAAGCCTCATTATTATTCTTACAAA	58.38823529	11409	4173	4203	30	GTAGACTAAAGCATAAAGATAGAGAAAAGGG	57.75806452	24	34	153	187	19
16223	2097	2130	33	GCAGAAAGGCTAAAAAGCACAAATAGAAGTCAAT	59.59411765	11229	2142	2172	30	CAATCATTCTGTCTTTCTTTTGAGTGTGAAG	57.75806452	24	27	166	193	12
16328	4118	4151	33	TCCAGCAAAGCCAAAGCCTCATTATTATTCTTAC	60.8	11411	4175	4205	30	AGACTAAAGCATAAAGATAGAGAAAAGGGGC	59.08064516	24	31	162	193	24
16330	4120	4153	33	CAGCAAAGCCAAAGCCTCATTATTATTCTTACAA	59.59411765	11411	4175	4205	30	AGACTAAAGCATAAAGATAGAGAAAAGGGGC	59.08064516	24	33	162	195	22
16332	4122	4155	33	GCAAAGCCAAAGCCTCATTATTATTCTTACAAAG	59.59411765	11411	4175	4205	30	AGACTAAAGCATAAAGATAGAGAAAAGGGGC	59.08064516	24	33	162	195	20
16329	4119	4152	33	CCAGCAAAGCCAAAGCCTCATTATTATTCTTACA	60.8	11411	4175	4205	30	AGACTAAAGCATAAAGATAGAGAAAAGGGGC	59.08064516	24	34	162	196	23
16331	4121	4154	33	AGCAAAGCCAAAGCCTCATTATTATTCTTACAAA	58.38823529	11411	4175	4205	30	AGACTAAAGCATAAAGATAGAGAAAAGGGGC	59.08064516	24	34	162	196	21
16333	4123	4156	33	CAAAGCCAAAGCCTCATTATTATTCTTACAAAGT	58.38823529	11411	4175	4205	30	AGACTAAAGCATAAAGATAGAGAAAAGGGGC	59.08064516	24	34	162	196	19
16327	4117	4150	33	TTCCAGCAAAGCCAAAGCCTCATTATTATTCTTA	59.59411765	11410	4174	4204	30	TAGACTAAAGCATAAAGATAGAGAAAAGGGG	57.75806452	24	31	166	197	24
16328	4118	4151	33	TCCAGCAAAGCCAAAGCCTCATTATTATTCTTAC	60.8	11410	4174	4204	30	TAGACTAAAGCATAAAGATAGAGAAAAGGGG	57.75806452	24	31	166	197	23
16330	4120	4153	33	CAGCAAAGCCAAAGCCTCATTATTATTCTTACAA	59.59411765	11410	4174	4204	30	TAGACTAAAGCATAAAGATAGAGAAAAGGGG	57.75806452	24	33	166	199	21
16332	4122	4155	33	GCAAAGCCAAAGCCTCATTATTATTCTTACAAAG	59.59411765	11410	4174	4204	30	TAGACTAAAGCATAAAGATAGAGAAAAGGGG	57.75806452	24	33	166	199	19
16072	458	491	33	AGTTTGCTGTTTCTTCTGTCTCTGCGGTAAGGCT	64.41764706	11030	494	524	30	AGTTTCATCAGCCTTCTTCTTTTTGTCCTTT	57.75806452	24	42	161	203	3
16072	458	491	33	AGTTTGCTGTTTCTTCTGTCTCTGCGGTAAGGCT	64.41764706	11031	495	525	30	GTTTCATCAGCCTTCTTCTTTTTGTCCTTTT	57.75806452	24	42	220	262	4
16085	471	504	33	TTCTGTCTCTGCGGTAAGGCTTGAGTTTCATCAG	64.41764706	11058	527	557	30	AGGCTCTGTTGGTGGGAATGTTTTGTATGCG	63.0483871	24	0	5561	5561	23
16235	2802	2835	33	CAAAACCTGAGTCACCTGCTACACGCTGCGAAGC	68.03529412	13159	2846	2877	31	TAATAAGAAAGCGTTCGTGATGTAGCAACAGT	59.2625	24	2	1	3	11
16235	2802	2835	33	CAAAACCTGAGTCACCTGCTACACGCTGCGAAGC	68.03529412	13156	2843	2874	31	TTGTAATAAGAAAGCGTTCGTGATGTAGCAAC	59.2625	24	2	2	4	8
16234	2801	2834	33	GCAAAACCTGAGTCACCTGCTACACGCTGCGAAG	68.03529412	13159	2846	2877	31	TAATAAGAAAGCGTTCGTGATGTAGCAACAGT	59.2625	24	4	1	5	12
16235	2802	2835	33	CAAAACCTGAGTCACCTGCTACACGCTGCGAAGC	68.03529412	13161	2848	2879	31	ATAAGAAAGCGTTCGTGATGTAGCAACAGTGA	60.54375	24	2	4	6	13
17242	28365	28398	33	GGAACCCAATAGGCACACTTGTTATGGCAACCAA	64.41764706	14525	28423	28454	31	AGGCAATAGTGCGACCACCCTTACGAAGAATG	64.3875	24	4	3	7	25
16235	2802	2835	33	CAAAACCTGAGTCACCTGCTACACGCTGCGAAGC	68.03529412	13162	2849	2880	31	TAAGAAAGCGTTCGTGATGTAGCAACAGTGAT	60.54375	24	2	6	8	14
16235	2802	2835	33	CAAAACCTGAGTCACCTGCTACACGCTGCGAAGC	68.03529412	13155	2842	2873	31	TTTGTAATAAGAAAGCGTTCGTGATGTAGCAA	57.98125	24	2	7	9	7
16234	2801	2834	33	GCAAAACCTGAGTCACCTGCTACACGCTGCGAAG	68.03529412	13162	2849	2880	31	TAAGAAAGCGTTCGTGATGTAGCAACAGTGAT	60.54375	24	4	6	10	15
16235	2802	2835	33	CAAAACCTGAGTCACCTGCTACACGCTGCGAAGC	68.03529412	13164	2851	2882	31	AGAAAGCGTTCGTGATGTAGCAACAGTGATTT	60.54375	24	2	8	10	16
16234	2801	2834	33	GCAAAACCTGAGTCACCTGCTACACGCTGCGAAG	68.03529412	13163	2850	2881	31	AAGAAAGCGTTCGTGATGTAGCAACAGTGATT	60.54375	24	4	7	11	16
17249	28437	28470	33	CCACCCTTACGAAGAATGGTTTTCAAGCCAGATT	63.21176471	14551	28473	28504	31	TTATGGTATTCGGCAAGACTATGCTCAGGTCC	63.10625	24	7	4	11	3
16234	2801	2834	33	GCAAAACCTGAGTCACCTGCTACACGCTGCGAAG	68.03529412	13164	2851	2882	31	AGAAAGCGTTCGTGATGTAGCAACAGTGATTT	60.54375	24	4	8	12	17
16768	18177	18210	33	CTAAACTCCTGTGTAGAAACTAAGTAATCATAAA	57.18235294	13915	18218	18249	31	AGTCAGTCTAAAGTAGCGGTTGAGTAAACAAA	59.2625	24	10	3	13	8
16769	18178	18211	33	TAAACTCCTGTGTAGAAACTAAGTAATCATAAAC	57.18235294	13913	18216	18247	31	AGAGTCAGTCTAAAGTAGCGGTTGAGTAAACA	60.54375	24	10	3	13	5
16770	18179	18212	33	AAACTCCTGTGTAGAAACTAAGTAATCATAAACA	57.18235294	13914	18217	18248	31	GAGTCAGTCTAAAGTAGCGGTTGAGTAAACAA	60.54375	24	10	3	13	5
17238	28305	28338	33	CCTTCGGAACCTTCTCCAACAACACCTGTATGGT	65.62352941	14511	28362	28393	31	CGTGGAACCCAATAGGCACACTTGTTATGGCA	64.3875	24	3	10	13	24
16768	18177	18210	33	CTAAACTCCTGTGTAGAAACTAAGTAATCATAAA	57.18235294	13912	18215	18246	31	AAGAGTCAGTCTAAAGTAGCGGTTGAGTAAAC	60.54375	24	10	5	15	5
16265	2878	2911	33	GATTTCTTTAGGCAGGTCCTTGATGTCACAGCGT	64.41764706	13196	2916	2947	31	GATGGTGTCCAGCAATACGAAGATGTCCACGA	64.3875	24	11	5	16	5
16769	18178	18211	33	TAAACTCCTGTGTAGAAACTAAGTAATCATAAAC	57.18235294	13916	18219	18250	31	GTCAGTCTAAAGTAGCGGTTGAGTAAACAAAA	59.2625	24	10	7	17	8
16247	2856	2889	33	GCGTTCGTGATGTAGCAACAGTGATTTCTTTAGG	63.21176471	13194	2914	2945	31	TAGATGGTGTCCAGCAATACGAAGATGTCCAC	63.10625	24	11	7	18	25
16248	2857	2890	33	CGTTCGTGATGTAGCAACAGTGATTTCTTTAGGC	63.21176471	13194	2914	2945	31	TAGATGGTGTCCAGCAATACGAAGATGTCCAC	63.10625	24	11	7	18	24
16248	2857	2890	33	CGTTCGTGATGTAGCAACAGTGATTTCTTTAGGC	63.21176471	13195	2915	2946	31	AGATGGTGTCCAGCAATACGAAGATGTCCACG	64.3875	24	11	7	18	25
16249	2858	2891	33	GTTCGTGATGTAGCAACAGTGATTTCTTTAGGCA	62.00588235	13196	2916	2947	31	GATGGTGTCCAGCAATACGAAGATGTCCACGA	64.3875	24	13	5	18	25
16234	2801	2834	33	GCAAAACCTGAGTCACCTGCTACACGCTGCGAAG	68.03529412	13154	2841	2872	31	ATTTGTAATAAGAAAGCGTTCGTGATGTAGCA	57.98125	24	4	15	19	7
16770	18179	18212	33	AAACTCCTGTGTAGAAACTAAGTAATCATAAACA	57.18235294	13917	18220	18251	31	TCAGTCTAAAGTAGCGGTTGAGTAAACAAAAG	59.2625	24	10	9	19	8
16249	2858	2891	33	GTTCGTGATGTAGCAACAGTGATTTCTTTAGGCA	62.00588235	13194	2914	2945	31	TAGATGGTGTCCAGCAATACGAAGATGTCCAC	63.10625	24	13	7	20	23
16250	2859	2892	33	TTCGTGATGTAGCAACAGTGATTTCTTTAGGCAG	62.00588235	13197	2917	2948	31	ATGGTGTCCAGCAATACGAAGATGTCCACGAA	63.10625	24	16	4	20	25
16234	2801	2834	33	GCAAAACCTGAGTCACCTGCTACACGCTGCGAAG	68.03529412	13165	2853	2884	31	AAAGCGTTCGTGATGTAGCAACAGTGATTTCT	60.54375	24	4	17	21	19
16250	2859	2892	33	TTCGTGATGTAGCAACAGTGATTTCTTTAGGCAG	62.00588235	13196	2916	2947	31	GATGGTGTCCAGCAATACGAAGATGTCCACGA	64.3875	24	16	5	21	24
16770	18179	18212	33	AAACTCCTGTGTAGAAACTAAGTAATCATAAACA	57.18235294	13911	18214	18245	31	CAAGAGTCAGTCTAAAGTAGCGGTTGAGTAAA	60.54375	24	10	11	21	2
16235	2802	2835	33	CAAAACCTGAGTCACCTGCTACACGCTGCGAAGC	68.03529412	13166	2854	2885	31	AAGCGTTCGTGATGTAGCAACAGTGATTTCTT	60.54375	24	2	20	22	19
16250	2859	2892	33	TTCGTGATGTAGCAACAGTGATTTCTTTAGGCAG	62.00588235	13195	2915	2946	31	AGATGGTGTCCAGCAATACGAAGATGTCCACG	64.3875	24	16	7	23	23
16252	2861	2894	33	CGTGATGTAGCAACAGTGATTTCTTTAGGCAGGT	63.21176471	13199	2919	2950	31	GGTGTCCAGCAATACGAAGATGTCCACGAAGG	65.66875	24	21	2	23	25
16768	18177	18210	33	CTAAACTCCTGTGTAGAAACTAAGTAATCATAAA	57.18235294	13918	18221	18252	31	CAGTCTAAAGTAGCGGTTGAGTAAACAAAAGA	59.2625	24	10	13	23	11
16770	18179	18212	33	AAACTCCTGTGTAGAAACTAAGTAATCATAAACA	57.18235294	13918	18221	18252	31	CAGTCTAAAGTAGCGGTTGAGTAAACAAAAGA	59.2625	24	10	13	23	9
17077	25700	25733	33	TAGCATTTCAGTAGTGCCACCAGCCTTTTTAGTA	62.00588235	14309	25752	25783	31	AAAACACCCTCTTGAACAACATCACCCACTAT	60.54375	24	9	14	23	19
17078	25701	25734	33	AGCATTTCAGTAGTGCCACCAGCCTTTTTAGTAG	63.21176471	14309	25752	25783	31	AAAACACCCTCTTGAACAACATCACCCACTAT	60.54375	24	9	14	23	18
16251	2860	2893	33	TCGTGATGTAGCAACAGTGATTTCTTTAGGCAGG	63.21176471	13198	2918	2949	31	TGGTGTCCAGCAATACGAAGATGTCCACGAAG	64.3875	24	21	4	25	25
16768	18177	18210	33	CTAAACTCCTGTGTAGAAACTAAGTAATCATAAA	57.18235294	13919	18222	18253	31	AGTCTAAAGTAGCGGTTGAGTAAACAAAAGAG	59.2625	24	10	16	26	12
16769	18178	18211	33	TAAACTCCTGTGTAGAAACTAAGTAATCATAAAC	57.18235294	13919	18222	18253	31	AGTCTAAAGTAGCGGTTGAGTAAACAAAAGAG	59.2625	24	10	16	26	11
16863	19511	19544	33	TGAAAAAGTCTGTCCTGGTTGAATGCGAACAAAC	62.00588235	13999	19548	19579	31	TACTTAGGTGTCTTAGGATTGGCTGTATCAAC	60.54375	24	3	23	26	4
16863	19511	19544	33	TGAAAAAGTCTGTCCTGGTTGAATGCGAACAAAC	62.00588235	14000	19549	19580	31	ACTTAGGTGTCTTAGGATTGGCTGTATCAACC	61.825	24	3	23	26	5
16864	19512	19545	33	GAAAAAGTCTGTCCTGGTTGAATGCGAACAAACT	62.00588235	13999	19548	19579	31	TACTTAGGTGTCTTAGGATTGGCTGTATCAAC	60.54375	24	3	23	26	3
17160	26902	26935	33	CACCAGACTCATCAAATAAGTAGTATGTAGCCAT	60.8	14410	26941	26972	31	ACTCATCTAAATCAATGCCCAGTGGTGTAAGT	60.54375	24	7	19	26	6
16768	18177	18210	33	CTAAACTCCTGTGTAGAAACTAAGTAATCATAAA	57.18235294	13920	18223	18254	31	GTCTAAAGTAGCGGTTGAGTAAACAAAAGAGG	60.54375	24	10	17	27	13
16769	18178	18211	33	TAAACTCCTGTGTAGAAACTAAGTAATCATAAAC	57.18235294	13920	18223	18254	31	GTCTAAAGTAGCGGTTGAGTAAACAAAAGAGG	60.54375	24	10	17	27	12
16770	18179	18212	33	AAACTCCTGTGTAGAAACTAAGTAATCATAAACA	57.18235294	13920	18223	18254	31	GTCTAAAGTAGCGGTTGAGTAAACAAAAGAGG	60.54375	24	10	17	27	11
16862	19510	19543	33	CTGAAAAAGTCTGTCCTGGTTGAATGCGAACAAA	62.00588235	13999	19548	19579	31	TACTTAGGTGTCTTAGGATTGGCTGTATCAAC	60.54375	24	4	23	27	5
16862	19510	19543	33	CTGAAAAAGTCTGTCCTGGTTGAATGCGAACAAA	62.00588235	14000	19549	19580	31	ACTTAGGTGTCTTAGGATTGGCTGTATCAACC	61.825	24	4	23	27	6
16874	19863	19896	33	GAGGTGATAGAGGTTTGTGGTGGTTGGTAAAGAA	63.21176471	14039	19921	19952	31	CATTGAGAGCCTTTGCGAGATGACAACAAGCA	63.10625	24	21	7	28	25
16769	18178	18211	33	TAAACTCCTGTGTAGAAACTAAGTAATCATAAAC	57.18235294	13921	18224	18255	31	TCTAAAGTAGCGGTTGAGTAAACAAAAGAGGC	60.54375	24	10	19	29	13
16770	18179	18212	33	AAACTCCTGTGTAGAAACTAAGTAATCATAAACA	57.18235294	13921	18224	18255	31	TCTAAAGTAGCGGTTGAGTAAACAAAAGAGGC	60.54375	24	10	19	29	12
16861	19509	19542	33	ACTGAAAAAGTCTGTCCTGGTTGAATGCGAACAA	62.00588235	13999	19548	19579	31	TACTTAGGTGTCTTAGGATTGGCTGTATCAAC	60.54375	24	6	23	29	6
16861	19509	19542	33	ACTGAAAAAGTCTGTCCTGGTTGAATGCGAACAA	62.00588235	14000	19549	19580	31	ACTTAGGTGTCTTAGGATTGGCTGTATCAACC	61.825	24	6	23	29	7
16876	19865	19898	33	GGTGATAGAGGTTTGTGGTGGTTGGTAAAGAACA	63.21176471	14039	19921	19952	31	CATTGAGAGCCTTTGCGAGATGACAACAAGCA	63.10625	24	22	7	29	23
17154	26896	26929	33	TAAACTCACCAGACTCATCAAATAAGTAGTATGT	58.38823529	14410	26941	26972	31	ACTCATCTAAATCAATGCCCAGTGGTGTAAGT	60.54375	24	10	19	29	12
16859	19507	19540	33	ACACTGAAAAAGTCTGTCCTGGTTGAATGCGAAC	63.21176471	13999	19548	19579	31	TACTTAGGTGTCTTAGGATTGGCTGTATCAAC	60.54375	24	7	23	30	8
16859	19507	19540	33	ACACTGAAAAAGTCTGTCCTGGTTGAATGCGAAC	63.21176471	14000	19549	19580	31	ACTTAGGTGTCTTAGGATTGGCTGTATCAACC	61.825	24	7	23	30	9
16860	19508	19541	33	CACTGAAAAAGTCTGTCCTGGTTGAATGCGAACA	63.21176471	13999	19548	19579	31	TACTTAGGTGTCTTAGGATTGGCTGTATCAAC	60.54375	24	7	23	30	7
16860	19508	19541	33	CACTGAAAAAGTCTGTCCTGGTTGAATGCGAACA	63.21176471	14000	19549	19580	31	ACTTAGGTGTCTTAGGATTGGCTGTATCAACC	61.825	24	7	23	30	8
16239	2844	2877	33	TGTAATAAGAAAGCGTTCGTGATGTAGCAACAGT	60.8	13191	2881	2912	31	TTCTTTAGGCAGGTCCTTGATGTCACAGCGTC	64.3875	24	1	30	31	4
16855	19503	19536	33	GCTAACACTGAAAAAGTCTGTCCTGGTTGAATGC	63.21176471	13999	19548	19579	31	TACTTAGGTGTCTTAGGATTGGCTGTATCAAC	60.54375	24	8	23	31	12
16857	19505	19538	33	TAACACTGAAAAAGTCTGTCCTGGTTGAATGCGA	62.00588235	14000	19549	19580	31	ACTTAGGTGTCTTAGGATTGGCTGTATCAACC	61.825	24	8	23	31	11
16858	19506	19539	33	AACACTGAAAAAGTCTGTCCTGGTTGAATGCGAA	62.00588235	13999	19548	19579	31	TACTTAGGTGTCTTAGGATTGGCTGTATCAAC	60.54375	24	8	23	31	9
16858	19506	19539	33	AACACTGAAAAAGTCTGTCCTGGTTGAATGCGAA	62.00588235	14000	19549	19580	31	ACTTAGGTGTCTTAGGATTGGCTGTATCAACC	61.825	24	8	23	31	10
16237	2842	2875	33	TTTGTAATAAGAAAGCGTTCGTGATGTAGCAACA	59.59411765	13188	2878	2909	31	GATTTCTTTAGGCAGGTCCTTGATGTCACAGC	63.10625	24	1	31	32	3
16237	2842	2875	33	TTTGTAATAAGAAAGCGTTCGTGATGTAGCAACA	59.59411765	13189	2879	2910	31	ATTTCTTTAGGCAGGTCCTTGATGTCACAGCG	63.10625	24	1	31	32	4
16238	2843	2876	33	TTGTAATAAGAAAGCGTTCGTGATGTAGCAACAG	60.8	13189	2879	2910	31	ATTTCTTTAGGCAGGTCCTTGATGTCACAGCG	63.10625	24	1	31	32	3
16238	2843	2876	33	TTGTAATAAGAAAGCGTTCGTGATGTAGCAACAG	60.8	13190	2880	2911	31	TTTCTTTAGGCAGGTCCTTGATGTCACAGCGT	63.10625	24	1	31	32	4
16239	2844	2877	33	TGTAATAAGAAAGCGTTCGTGATGTAGCAACAGT	60.8	13190	2880	2911	31	TTTCTTTAGGCAGGTCCTTGATGTCACAGCGT	63.10625	24	1	31	32	3
16240	2845	2878	33	GTAATAAGAAAGCGTTCGTGATGTAGCAACAGTG	62.00588235	13189	2879	2910	31	ATTTCTTTAGGCAGGTCCTTGATGTCACAGCG	63.10625	24	1	31	32	1
16856	19504	19537	33	CTAACACTGAAAAAGTCTGTCCTGGTTGAATGCG	63.21176471	13999	19548	19579	31	TACTTAGGTGTCTTAGGATTGGCTGTATCAAC	60.54375	24	9	23	32	11
16856	19504	19537	33	CTAACACTGAAAAAGTCTGTCCTGGTTGAATGCG	63.21176471	14000	19549	19580	31	ACTTAGGTGTCTTAGGATTGGCTGTATCAACC	61.825	24	9	23	32	12
16875	19864	19897	33	AGGTGATAGAGGTTTGTGGTGGTTGGTAAAGAAC	63.21176471	14040	19922	19953	31	ATTGAGAGCCTTTGCGAGATGACAACAAGCAG	63.10625	24	22	10	32	25
16876	19865	19898	33	GGTGATAGAGGTTTGTGGTGGTTGGTAAAGAACA	63.21176471	14040	19922	19953	31	ATTGAGAGCCTTTGCGAGATGACAACAAGCAG	63.10625	24	22	10	32	24
16234	2801	2834	33	GCAAAACCTGAGTCACCTGCTACACGCTGCGAAG	68.03529412	13167	2855	2886	31	AGCGTTCGTGATGTAGCAACAGTGATTTCTTT	60.54375	24	4	29	33	21
16236	2841	2874	33	ATTTGTAATAAGAAAGCGTTCGTGATGTAGCAAC	59.59411765	13189	2879	2910	31	ATTTCTTTAGGCAGGTCCTTGATGTCACAGCG	63.10625	24	2	31	33	5
16712	15746	15779	33	ATGAATAATAAGAATCTACAACAGGAACTCCACT	58.38823529	13815	15800	15831	31	AATCACCGAAATCATACCAGTTACCATTGAGA	59.2625	24	15	18	33	21
16713	15747	15780	33	TGAATAATAAGAATCTACAACAGGAACTCCACTA	58.38823529	13814	15799	15830	31	AAATCACCGAAATCATACCAGTTACCATTGAG	59.2625	24	15	18	33	19
16877	19866	19899	33	GTGATAGAGGTTTGTGGTGGTTGGTAAAGAACAT	62.00588235	14040	19922	19953	31	ATTGAGAGCCTTTGCGAGATGACAACAAGCAG	63.10625	24	24	10	34	23
16346	4212	4245	33	GCCAGCAGCAACGAGCAAAAGGTGTGAGTAAACT	65.62352941	13301	4269	4300	31	GCAAACAAAGTGAACACCCTTGGAGAGTGCTA	63.10625	24	1	34	35	24
16713	15747	15780	33	TGAATAATAAGAATCTACAACAGGAACTCCACTA	58.38823529	13816	15801	15832	31	ATCACCGAAATCATACCAGTTACCATTGAGAT	59.2625	24	15	21	36	21
16709	15743	15776	33	ACAATGAATAATAAGAATCTACAACAGGAACTCC	58.38823529	13812	15797	15828	31	TGAAATCACCGAAATCATACCAGTTACCATTG	59.2625	24	20	18	38	21
17013	22750	22783	33	AATCTAAACCACTAAGACAAACACTACAAGGTAT	58.38823529	14205	22804	22835	31	CAATAGTGACATTAGTAGAGTTCAAATAGCCT	57.98125	24	8	30	38	21
16707	15741	15774	33	TAACAATGAATAATAAGAATCTACAACAGGAACT	55.97647059	13813	15798	15829	31	GAAATCACCGAAATCATACCAGTTACCATTGA	59.2625	24	21	18	39	24
16686	15119	15152	33	CAGCATTACCATCCTGAGCAAAGAAGAAGTGTTT	62.00588235	13771	15176	15207	31	TAAAGAAACCCTTAGACACAGCAAAGTCATAG	59.2625	24	9	33	42	24
17198	27698	27731	33	TTCCCAACCGTCTCTAAGAAACTCTACACCTTCC	64.41764706	14459	27736	27767	31	ACTTCTCTTCAAGCCAATCAAGGACGGGTTTG	63.10625	24	6	36	42	5
17199	27699	27732	33	TCCCAACCGTCTCTAAGAAACTCTACACCTTCCT	64.41764706	14459	27736	27767	31	ACTTCTCTTCAAGCCAATCAAGGACGGGTTTG	63.10625	24	6	36	42	4
16685	15118	15151	33	GCAGCATTACCATCCTGAGCAAAGAAGAAGTGTT	63.21176471	13771	15176	15207	31	TAAAGAAACCCTTAGACACAGCAAAGTCATAG	59.2625	24	10	33	43	25
17199	27699	27732	33	TCCCAACCGTCTCTAAGAAACTCTACACCTTCCT	64.41764706	14458	27735	27766	31	AACTTCTCTTCAAGCCAATCAAGGACGGGTTT	61.825	24	6	37	43	3
17200	27700	27733	33	CCCAACCGTCTCTAAGAAACTCTACACCTTCCTT	64.41764706	14458	27735	27766	31	AACTTCTCTTCAAGCCAATCAAGGACGGGTTT	61.825	24	6	37	43	2
17198	27698	27731	33	TTCCCAACCGTCTCTAAGAAACTCTACACCTTCC	64.41764706	14457	27734	27765	31	AAACTTCTCTTCAAGCCAATCAAGGACGGGTT	61.825	24	6	38	44	3
17199	27699	27732	33	TCCCAACCGTCTCTAAGAAACTCTACACCTTCCT	64.41764706	14457	27734	27765	31	AAACTTCTCTTCAAGCCAATCAAGGACGGGTT	61.825	24	6	38	44	2
16581	10220	10253	33	CTTCACCCTGTTGTCCATCAAAGTGTCCCTTATT	63.21176471	13627	10275	10306	31	TTCTAAACTCTGAAGTCTTGTAAAAGTGTTCC	57.98125	24	4	42	46	22
17198	27698	27731	33	TTCCCAACCGTCTCTAAGAAACTCTACACCTTCC	64.41764706	14456	27733	27764	31	TAAACTTCTCTTCAAGCCAATCAAGGACGGGT	61.825	24	6	44	50	2
17246	28390	28423	33	GGCAACCAACATAAGAGAACACACAGCCTCCAAA	64.41764706	14527	28437	28468	31	CCACCCTTACGAAGAATGGTTTTCAAGCCAGA	63.10625	24	21	29	50	14
17109	26642	26675	33	TGTCTGATTGTCCTCACTGCCGTCTTGTTGACCA	65.62352941	14353	26685	26716	31	TGACTATCATCATCTAACCAATCTTCTTCTTG	57.98125	24	28	24	52	10
16581	10220	10253	33	CTTCACCCTGTTGTCCATCAAAGTGTCCCTTATT	63.21176471	13626	10274	10305	31	TTTCTAAACTCTGAAGTCTTGTAAAAGTGTTC	56.7	24	4	49	53	21
17109	26642	26675	33	TGTCTGATTGTCCTCACTGCCGTCTTGTTGACCA	65.62352941	14350	26682	26713	31	TGTTGACTATCATCATCTAACCAATCTTCTTC	57.98125	24	28	25	53	7
16582	10221	10254	33	TTCACCCTGTTGTCCATCAAAGTGTCCCTTATTT	62.00588235	13626	10274	10305	31	TTTCTAAACTCTGAAGTCTTGTAAAAGTGTTC	56.7	24	5	49	54	20
17106	26639	26672	33	AGTTGTCTGATTGTCCTCACTGCCGTCTTGTTGA	64.41764706	14351	26683	26714	31	GTTGACTATCATCATCTAACCAATCTTCTTCT	57.98125	24	32	22	54	11
16443	6616	6649	33	CAGCATCAGTAGTGTCAGCAATGTCTCTGCCAAA	64.41764706	13435	6660	6691	31	GGCAGAAACTTTTTGTTAGACTCAGTAAGAAC	59.2625	24	9	46	55	11
17105	26638	26671	33	TAGTTGTCTGATTGTCCTCACTGCCGTCTTGTTG	64.41764706	14351	26683	26714	31	GTTGACTATCATCATCTAACCAATCTTCTTCT	57.98125	24	33	22	55	12
17107	26640	26673	33	GTTGTCTGATTGTCCTCACTGCCGTCTTGTTGAC	65.62352941	14352	26684	26715	31	TTGACTATCATCATCTAACCAATCTTCTTCTT	56.7	24	31	24	55	11
17107	26640	26673	33	GTTGTCTGATTGTCCTCACTGCCGTCTTGTTGAC	65.62352941	14353	26685	26716	31	TGACTATCATCATCTAACCAATCTTCTTCTTG	57.98125	24	31	24	55	12
17106	26639	26672	33	AGTTGTCTGATTGTCCTCACTGCCGTCTTGTTGA	64.41764706	14352	26684	26715	31	TTGACTATCATCATCTAACCAATCTTCTTCTT	56.7	24	32	24	56	12
17106	26639	26672	33	AGTTGTCTGATTGTCCTCACTGCCGTCTTGTTGA	64.41764706	14353	26685	26716	31	TGACTATCATCATCTAACCAATCTTCTTCTTG	57.98125	24	32	24	56	13
16442	6615	6648	33	ACAGCATCAGTAGTGTCAGCAATGTCTCTGCCAA	64.41764706	13435	6660	6691	31	GGCAGAAACTTTTTGTTAGACTCAGTAAGAAC	59.2625	24	12	46	58	12
17104	26637	26670	33	GTAGTTGTCTGATTGTCCTCACTGCCGTCTTGTT	64.41764706	14350	26682	26713	31	TGTTGACTATCATCATCTAACCAATCTTCTTC	57.98125	24	33	25	58	12
17106	26639	26672	33	AGTTGTCTGATTGTCCTCACTGCCGTCTTGTTGA	64.41764706	14354	26686	26717	31	GACTATCATCATCTAACCAATCTTCTTCTTGC	59.2625	24	32	26	58	14
17110	26643	26676	33	GTCTGATTGTCCTCACTGCCGTCTTGTTGACCAA	65.62352941	14348	26680	26711	31	TTTGTTGACTATCATCATCTAACCAATCTTCT	56.7	24	27	31	58	4
17104	26637	26670	33	GTAGTTGTCTGATTGTCCTCACTGCCGTCTTGTT	64.41764706	14354	26686	26717	31	GACTATCATCATCTAACCAATCTTCTTCTTGC	59.2625	24	33	26	59	16
17104	26637	26670	33	GTAGTTGTCTGATTGTCCTCACTGCCGTCTTGTT	64.41764706	14355	26687	26718	31	ACTATCATCATCTAACCAATCTTCTTCTTGCT	57.98125	24	33	26	59	17
17105	26638	26671	33	TAGTTGTCTGATTGTCCTCACTGCCGTCTTGTTG	64.41764706	14354	26686	26717	31	GACTATCATCATCTAACCAATCTTCTTCTTGC	59.2625	24	33	26	59	15
17105	26638	26671	33	TAGTTGTCTGATTGTCCTCACTGCCGTCTTGTTG	64.41764706	14355	26687	26718	31	ACTATCATCATCTAACCAATCTTCTTCTTGCT	57.98125	24	33	26	59	16
17109	26642	26675	33	TGTCTGATTGTCCTCACTGCCGTCTTGTTGACCA	65.62352941	14347	26679	26710	31	GTTTGTTGACTATCATCATCTAACCAATCTTC	57.98125	24	28	32	60	4
17110	26643	26676	33	GTCTGATTGTCCTCACTGCCGTCTTGTTGACCAA	65.62352941	14346	26678	26709	31	AGTTTGTTGACTATCATCATCTAACCAATCTT	56.7	24	27	33	60	2
16147	973	1006	33	CAAGAGCAGCATCACCGCCATTGCCAGCCATTCT	68.03529412	13026	1011	1042	31	GGAGAAGTTCCCCTACTGCTGCCTGGAGTTGA	66.95	24	7	55	62	5
16147	973	1006	33	CAAGAGCAGCATCACCGCCATTGCCAGCCATTCT	68.03529412	13027	1012	1043	31	GAGAAGTTCCCCTACTGCTGCCTGGAGTTGAA	65.66875	24	7	55	62	6
16148	974	1007	33	AAGAGCAGCATCACCGCCATTGCCAGCCATTCTA	66.82941176	13027	1012	1043	31	GAGAAGTTCCCCTACTGCTGCCTGGAGTTGAA	65.66875	24	7	55	62	5
16583	10222	10255	33	TCACCCTGTTGTCCATCAAAGTGTCCCTTATTTA	62.00588235	13629	10277	10308	31	CTAAACTCTGAAGTCTTGTAAAAGTGTTCCAG	59.2625	24	4	58	62	22
16881	19870	19903	33	TAGAGGTTTGTGGTGGTTGGTAAAGAACATCAGA	62.00588235	14038	19911	19942	31	TTACTGAAGTCATTGAGAGCCTTTGCGAGATG	61.825	24	21	41	62	8
17108	26641	26674	33	TTGTCTGATTGTCCTCACTGCCGTCTTGTTGACC	65.62352941	14346	26678	26709	31	AGTTTGTTGACTATCATCATCTAACCAATCTT	56.7	24	29	33	62	4
16148	974	1007	33	AAGAGCAGCATCACCGCCATTGCCAGCCATTCTA	66.82941176	13028	1013	1044	31	AGAAGTTCCCCTACTGCTGCCTGGAGTTGAAT	64.3875	24	7	56	63	6
16442	6615	6648	33	ACAGCATCAGTAGTGTCAGCAATGTCTCTGCCAA	64.41764706	13434	6659	6690	31	AGGCAGAAACTTTTTGTTAGACTCAGTAAGAA	57.98125	24	12	51	63	11
16883	19872	19905	33	GAGGTTTGTGGTGGTTGGTAAAGAACATCAGAAC	63.21176471	14035	19908	19939	31	GAGTTACTGAAGTCATTGAGAGCCTTTGCGAG	63.10625	24	19	44	63	3
17101	26634	26667	33	ATAGTAGTTGTCTGATTGTCCTCACTGCCGTCTT	63.21176471	14356	26688	26719	31	CTATCATCATCTAACCAATCTTCTTCTTGCTC	59.2625	24	35	28	63	21
16879	19868	19901	33	GATAGAGGTTTGTGGTGGTTGGTAAAGAACATCA	62.00588235	14038	19911	19942	31	TTACTGAAGTCATTGAGAGCCTTTGCGAGATG	61.825	24	23	41	64	10
16880	19869	19902	33	ATAGAGGTTTGTGGTGGTTGGTAAAGAACATCAG	62.00588235	14036	19909	19940	31	AGTTACTGAAGTCATTGAGAGCCTTTGCGAGA	61.825	24	21	43	64	7
16880	19869	19902	33	ATAGAGGTTTGTGGTGGTTGGTAAAGAACATCAG	62.00588235	14037	19910	19941	31	GTTACTGAAGTCATTGAGAGCCTTTGCGAGAT	61.825	24	21	43	64	8
16881	19870	19903	33	TAGAGGTTTGTGGTGGTTGGTAAAGAACATCAGA	62.00588235	14037	19910	19941	31	GTTACTGAAGTCATTGAGAGCCTTTGCGAGAT	61.825	24	21	43	64	7
17104	26637	26670	33	GTAGTTGTCTGATTGTCCTCACTGCCGTCTTGTT	64.41764706	14349	26681	26712	31	TTGTTGACTATCATCATCTAACCAATCTTCTT	56.7	24	33	31	64	11
17105	26638	26671	33	TAGTTGTCTGATTGTCCTCACTGCCGTCTTGTTG	64.41764706	14348	26680	26711	31	TTTGTTGACTATCATCATCTAACCAATCTTCT	56.7	24	33	31	64	9
16880	19869	19902	33	ATAGAGGTTTGTGGTGGTTGGTAAAGAACATCAG	62.00588235	14035	19908	19939	31	GAGTTACTGAAGTCATTGAGAGCCTTTGCGAG	63.10625	24	21	44	65	6
16882	19871	19904	33	AGAGGTTTGTGGTGGTTGGTAAAGAACATCAGAA	62.00588235	14035	19908	19939	31	GAGTTACTGAAGTCATTGAGAGCCTTTGCGAG	63.10625	24	21	44	65	4
17104	26637	26670	33	GTAGTTGTCTGATTGTCCTCACTGCCGTCTTGTT	64.41764706	14347	26679	26710	31	GTTTGTTGACTATCATCATCTAACCAATCTTC	57.98125	24	33	32	65	9
17105	26638	26671	33	TAGTTGTCTGATTGTCCTCACTGCCGTCTTGTTG	64.41764706	14347	26679	26710	31	GTTTGTTGACTATCATCATCTAACCAATCTTC	57.98125	24	33	32	65	8
17106	26639	26672	33	AGTTGTCTGATTGTCCTCACTGCCGTCTTGTTGA	64.41764706	14346	26678	26709	31	AGTTTGTTGACTATCATCATCTAACCAATCTT	56.7	24	32	33	65	6
16536	9106	9139	33	TATTTTGCGACATTCATCATTATGCCTTTAGGTA	58.38823529	13552	9160	9191	31	TTTTGAAGGTCACACTTTTCTAATAGCATTCT	56.7	24	8	58	66	21
17102	26635	26668	33	TAGTAGTTGTCTGATTGTCCTCACTGCCGTCTTG	64.41764706	14357	26689	26720	31	TATCATCATCTAACCAATCTTCTTCTTGCTCT	57.98125	24	33	33	66	21
17104	26637	26670	33	GTAGTTGTCTGATTGTCCTCACTGCCGTCTTGTT	64.41764706	14357	26689	26720	31	TATCATCATCTAACCAATCTTCTTCTTGCTCT	57.98125	24	33	33	66	19
17105	26638	26671	33	TAGTTGTCTGATTGTCCTCACTGCCGTCTTGTTG	64.41764706	14357	26689	26720	31	TATCATCATCTAACCAATCTTCTTCTTGCTCT	57.98125	24	33	33	66	18
16878	19867	19900	33	TGATAGAGGTTTGTGGTGGTTGGTAAAGAACATC	62.00588235	14037	19910	19941	31	GTTACTGAAGTCATTGAGAGCCTTTGCGAGAT	61.825	24	24	43	67	10
16883	19872	19905	33	GAGGTTTGTGGTGGTTGGTAAAGAACATCAGAAC	63.21176471	14034	19907	19938	31	TGAGTTACTGAAGTCATTGAGAGCCTTTGCGA	61.825	24	19	48	67	2
16877	19866	19899	33	GTGATAGAGGTTTGTGGTGGTTGGTAAAGAACAT	62.00588235	14035	19908	19939	31	GAGTTACTGAAGTCATTGAGAGCCTTTGCGAG	63.10625	24	24	44	68	9
17100	26633	26666	33	AATAGTAGTTGTCTGATTGTCCTCACTGCCGTCT	63.21176471	14357	26689	26720	31	TATCATCATCTAACCAATCTTCTTCTTGCTCT	57.98125	24	35	33	68	23
16880	19869	19902	33	ATAGAGGTTTGTGGTGGTTGGTAAAGAACATCAG	62.00588235	14033	19906	19937	31	CTGAGTTACTGAAGTCATTGAGAGCCTTTGCG	63.10625	24	21	48	69	4
16882	19871	19904	33	AGAGGTTTGTGGTGGTTGGTAAAGAACATCAGAA	62.00588235	14033	19906	19937	31	CTGAGTTACTGAAGTCATTGAGAGCCTTTGCG	63.10625	24	21	48	69	2
16882	19871	19904	33	AGAGGTTTGTGGTGGTTGGTAAAGAACATCAGAA	62.00588235	14034	19907	19938	31	TGAGTTACTGAAGTCATTGAGAGCCTTTGCGA	61.825	24	21	48	69	3
16403	5188	5221	33	AGGACATAAGATGATAGCCCTTTCCACAAAAATC	60.8	13378	5246	5277	31	ACACTCTGACATTTTAGTAGCAGCAAGATTAG	59.2625	24	10	60	70	25
16874	19863	19896	33	GAGGTGATAGAGGTTTGTGGTGGTTGGTAAAGAA	63.21176471	14032	19905	19936	31	CCTGAGTTACTGAAGTCATTGAGAGCCTTTGC	63.10625	24	21	49	70	9
16875	19864	19897	33	AGGTGATAGAGGTTTGTGGTGGTTGGTAAAGAAC	63.21176471	14033	19906	19937	31	CTGAGTTACTGAAGTCATTGAGAGCCTTTGCG	63.10625	24	22	48	70	9
16876	19865	19898	33	GGTGATAGAGGTTTGTGGTGGTTGGTAAAGAACA	63.21176471	14034	19907	19938	31	TGAGTTACTGAAGTCATTGAGAGCCTTTGCGA	61.825	24	22	48	70	9
16881	19870	19903	33	TAGAGGTTTGTGGTGGTTGGTAAAGAACATCAGA	62.00588235	14032	19905	19936	31	CCTGAGTTACTGAAGTCATTGAGAGCCTTTGC	63.10625	24	21	49	70	2
16879	19868	19901	33	GATAGAGGTTTGTGGTGGTTGGTAAAGAACATCA	62.00588235	14034	19907	19938	31	TGAGTTACTGAAGTCATTGAGAGCCTTTGCGA	61.825	24	23	48	71	6
16871	19860	19893	33	GCTGAGGTGATAGAGGTTTGTGGTGGTTGGTAAA	64.41764706	14030	19903	19934	31	AACCTGAGTTACTGAAGTCATTGAGAGCCTTT	60.54375	24	18	54	72	10
16877	19866	19899	33	GTGATAGAGGTTTGTGGTGGTTGGTAAAGAACAT	62.00588235	14033	19906	19937	31	CTGAGTTACTGAAGTCATTGAGAGCCTTTGCG	63.10625	24	24	48	72	7
16878	19867	19900	33	TGATAGAGGTTTGTGGTGGTTGGTAAAGAACATC	62.00588235	14034	19907	19938	31	TGAGTTACTGAAGTCATTGAGAGCCTTTGCGA	61.825	24	24	48	72	7
16879	19868	19901	33	GATAGAGGTTTGTGGTGGTTGGTAAAGAACATCA	62.00588235	14032	19905	19936	31	CCTGAGTTACTGAAGTCATTGAGAGCCTTTGC	63.10625	24	23	49	72	4
16403	5188	5221	33	AGGACATAAGATGATAGCCCTTTCCACAAAAATC	60.8	13377	5245	5276	31	CACACTCTGACATTTTAGTAGCAGCAAGATTA	59.2625	24	10	63	73	24
16878	19867	19900	33	TGATAGAGGTTTGTGGTGGTTGGTAAAGAACATC	62.00588235	14032	19905	19936	31	CCTGAGTTACTGAAGTCATTGAGAGCCTTTGC	63.10625	24	24	49	73	5
16879	19868	19901	33	GATAGAGGTTTGTGGTGGTTGGTAAAGAACATCA	62.00588235	14031	19904	19935	31	ACCTGAGTTACTGAAGTCATTGAGAGCCTTTG	61.825	24	23	50	73	3
16877	19866	19899	33	GTGATAGAGGTTTGTGGTGGTTGGTAAAGAACAT	62.00588235	14031	19904	19935	31	ACCTGAGTTACTGAAGTCATTGAGAGCCTTTG	61.825	24	24	50	74	5
16878	19867	19900	33	TGATAGAGGTTTGTGGTGGTTGGTAAAGAACATC	62.00588235	14031	19904	19935	31	ACCTGAGTTACTGAAGTCATTGAGAGCCTTTG	61.825	24	24	50	74	4
17116	26681	26714	33	TTGTTGACTATCATCATCTAACCAATCTTCTTCT	58.38823529	14369	26725	26756	31	CAGGTTGAAGAGCAGCAGAAGTGGCACCAAAT	64.3875	24	6	68	74	11
17117	26682	26715	33	TGTTGACTATCATCATCTAACCAATCTTCTTCTT	58.38823529	14369	26725	26756	31	CAGGTTGAAGAGCAGCAGAAGTGGCACCAAAT	64.3875	24	6	68	74	10
16536	9106	9139	33	TATTTTGCGACATTCATCATTATGCCTTTAGGTA	58.38823529	13554	9162	9193	31	TTGAAGGTCACACTTTTCTAATAGCATTCTTT	56.7	24	8	67	75	23
16144	960	993	33	AGCAGCAGCAAAGCAAGAGCAGCATCACCGCCAT	68.03529412	13027	1012	1043	31	GAGAAGTTCCCCTACTGCTGCCTGGAGTTGAA	65.66875	24	21	55	76	19
16442	6615	6648	33	ACAGCATCAGTAGTGTCAGCAATGTCTCTGCCAA	64.41764706	13433	6658	6689	31	AAGGCAGAAACTTTTTGTTAGACTCAGTAAGA	57.98125	24	12	64	76	10
16876	19865	19898	33	GGTGATAGAGGTTTGTGGTGGTTGGTAAAGAACA	63.21176471	14030	19903	19934	31	AACCTGAGTTACTGAAGTCATTGAGAGCCTTT	60.54375	24	22	54	76	5
17120	26685	26718	33	TGACTATCATCATCTAACCAATCTTCTTCTTGCT	59.59411765	14369	26725	26756	31	CAGGTTGAAGAGCAGCAGAAGTGGCACCAAAT	64.3875	24	8	68	76	7
17121	26686	26719	33	GACTATCATCATCTAACCAATCTTCTTCTTGCTC	60.8	14369	26725	26756	31	CAGGTTGAAGAGCAGCAGAAGTGGCACCAAAT	64.3875	24	8	68	76	6
16875	19864	19897	33	AGGTGATAGAGGTTTGTGGTGGTTGGTAAAGAAC	63.21176471	14027	19900	19931	31	CAGAACCTGAGTTACTGAAGTCATTGAGAGCC	63.10625	24	22	55	77	3
16876	19865	19898	33	GGTGATAGAGGTTTGTGGTGGTTGGTAAAGAACA	63.21176471	14027	19900	19931	31	CAGAACCTGAGTTACTGAAGTCATTGAGAGCC	63.10625	24	22	55	77	2
16877	19866	19899	33	GTGATAGAGGTTTGTGGTGGTTGGTAAAGAACAT	62.00588235	14028	19901	19932	31	AGAACCTGAGTTACTGAAGTCATTGAGAGCCT	61.825	24	24	53	77	2
16879	19868	19901	33	GATAGAGGTTTGTGGTGGTTGGTAAAGAACATCA	62.00588235	14030	19903	19934	31	AACCTGAGTTACTGAAGTCATTGAGAGCCTTT	60.54375	24	23	54	77	2
16877	19866	19899	33	GTGATAGAGGTTTGTGGTGGTTGGTAAAGAACAT	62.00588235	14030	19903	19934	31	AACCTGAGTTACTGAAGTCATTGAGAGCCTTT	60.54375	24	24	54	78	4
16878	19867	19900	33	TGATAGAGGTTTGTGGTGGTTGGTAAAGAACATC	62.00588235	14029	19902	19933	31	GAACCTGAGTTACTGAAGTCATTGAGAGCCTT	61.825	24	24	54	78	2
16878	19867	19900	33	TGATAGAGGTTTGTGGTGGTTGGTAAAGAACATC	62.00588235	14030	19903	19934	31	AACCTGAGTTACTGAAGTCATTGAGAGCCTTT	60.54375	24	24	54	78	3
16956	21628	21661	33	TACAACTATCGCCAGTAACTTCTATGTCAGATTG	60.8	14133	21675	21706	31	AGACATTCAACAACATCTTTAGTTTCTACATC	56.7	24	3	77	80	14
16957	21629	21662	33	ACAACTATCGCCAGTAACTTCTATGTCAGATTGA	60.8	14133	21675	21706	31	AGACATTCAACAACATCTTTAGTTTCTACATC	56.7	24	3	77	80	13
16959	21631	21664	33	AACTATCGCCAGTAACTTCTATGTCAGATTGATG	60.8	14133	21675	21706	31	AGACATTCAACAACATCTTTAGTTTCTACATC	56.7	24	3	77	80	11
17116	26681	26714	33	TTGTTGACTATCATCATCTAACCAATCTTCTTCT	58.38823529	14368	26724	26755	31	TCAGGTTGAAGAGCAGCAGAAGTGGCACCAAA	64.3875	24	6	74	80	10
16537	9107	9140	33	ATTTTGCGACATTCATCATTATGCCTTTAGGTAA	58.38823529	13555	9163	9194	31	TGAAGGTCACACTTTTCTAATAGCATTCTTTG	57.98125	24	9	72	81	23
16961	21633	21666	33	CTATCGCCAGTAACTTCTATGTCAGATTGATGTG	62.00588235	14133	21675	21706	31	AGACATTCAACAACATCTTTAGTTTCTACATC	56.7	24	4	77	81	9
16962	21634	21667	33	TATCGCCAGTAACTTCTATGTCAGATTGATGTGA	60.8	14133	21675	21706	31	AGACATTCAACAACATCTTTAGTTTCTACATC	56.7	24	4	77	81	8
17103	26636	26669	33	AGTAGTTGTCTGATTGTCCTCACTGCCGTCTTGT	64.41764706	14358	26690	26721	31	ATCATCATCTAACCAATCTTCTTCTTGCTCTT	57.98125	24	34	47	81	21
17106	26639	26672	33	AGTTGTCTGATTGTCCTCACTGCCGTCTTGTTGA	64.41764706	14359	26691	26722	31	TCATCATCTAACCAATCTTCTTCTTGCTCTTC	59.2625	24	32	49	81	19
17119	26684	26717	33	TTGACTATCATCATCTAACCAATCTTCTTCTTGC	59.59411765	14368	26724	26755	31	TCAGGTTGAAGAGCAGCAGAAGTGGCACCAAA	64.3875	24	7	74	81	7
17120	26685	26718	33	TGACTATCATCATCTAACCAATCTTCTTCTTGCT	59.59411765	14368	26724	26755	31	TCAGGTTGAAGAGCAGCAGAAGTGGCACCAAA	64.3875	24	8	74	82	6
17121	26686	26719	33	GACTATCATCATCTAACCAATCTTCTTCTTGCTC	60.8	14368	26724	26755	31	TCAGGTTGAAGAGCAGCAGAAGTGGCACCAAA	64.3875	24	8	74	82	5
17123	26688	26721	33	CTATCATCATCTAACCAATCTTCTTCTTGCTCTT	59.59411765	14369	26725	26756	31	CAGGTTGAAGAGCAGCAGAAGTGGCACCAAAT	64.3875	24	15	68	83	4
17100	26633	26666	33	AATAGTAGTTGTCTGATTGTCCTCACTGCCGTCT	63.21176471	14359	26691	26722	31	TCATCATCTAACCAATCTTCTTCTTGCTCTTC	59.2625	24	35	49	84	25
16959	21631	21664	33	AACTATCGCCAGTAACTTCTATGTCAGATTGATG	60.8	14136	21678	21709	31	CATTCAACAACATCTTTAGTTTCTACATCTGA	56.7	24	3	82	85	14
17122	26687	26720	33	ACTATCATCATCTAACCAATCTTCTTCTTGCTCT	59.59411765	14368	26724	26755	31	TCAGGTTGAAGAGCAGCAGAAGTGGCACCAAA	64.3875	24	11	74	85	4
16961	21633	21666	33	CTATCGCCAGTAACTTCTATGTCAGATTGATGTG	62.00588235	14136	21678	21709	31	CATTCAACAACATCTTTAGTTTCTACATCTGA	56.7	24	4	82	86	12
16957	21629	21662	33	ACAACTATCGCCAGTAACTTCTATGTCAGATTGA	60.8	14134	21676	21707	31	GACATTCAACAACATCTTTAGTTTCTACATCT	56.7	24	3	84	87	14
16958	21630	21663	33	CAACTATCGCCAGTAACTTCTATGTCAGATTGAT	60.8	14134	21676	21707	31	GACATTCAACAACATCTTTAGTTTCTACATCT	56.7	24	3	84	87	13
16959	21631	21664	33	AACTATCGCCAGTAACTTCTATGTCAGATTGATG	60.8	14134	21676	21707	31	GACATTCAACAACATCTTTAGTTTCTACATCT	56.7	24	3	84	87	12
17231	28252	28285	33	TATTGATGTTGACTTTCTCTTTTTGGAGTATTTC	57.18235294	14503	28300	28331	31	TAAGACCTTCGGAACCTTCTCCAACAACACCT	63.10625	24	66	21	87	15
17123	26688	26721	33	CTATCATCATCTAACCAATCTTCTTCTTGCTCTT	59.59411765	14368	26724	26755	31	TCAGGTTGAAGAGCAGCAGAAGTGGCACCAAA	64.3875	24	15	74	89	3
17232	28253	28286	33	ATTGATGTTGACTTTCTCTTTTTGGAGTATTTCA	57.18235294	14504	28301	28332	31	AAGACCTTCGGAACCTTCTCCAACAACACCTG	64.3875	24	66	23	89	15
16958	21630	21663	33	CAACTATCGCCAGTAACTTCTATGTCAGATTGAT	60.8	14135	21677	21708	31	ACATTCAACAACATCTTTAGTTTCTACATCTG	56.7	24	3	90	93	14
16959	21631	21664	33	AACTATCGCCAGTAACTTCTATGTCAGATTGATG	60.8	14135	21677	21708	31	ACATTCAACAACATCTTTAGTTTCTACATCTG	56.7	24	3	90	93	13
17232	28253	28286	33	ATTGATGTTGACTTTCTCTTTTTGGAGTATTTCA	57.18235294	14508	28305	28336	31	CCTTCGGAACCTTCTCCAACAACACCTGTATG	64.3875	24	66	27	93	19
16309	4075	4108	33	AAATAGTTGGCATCATAAAGTAATGGGTTTTTGG	58.38823529	13263	4109	4140	31	AACGGCATTTCCAGCAAAGCCAAAGCCTCATT	63.10625	24	7	87	94	1
16309	4075	4108	33	AAATAGTTGGCATCATAAAGTAATGGGTTTTTGG	58.38823529	13264	4110	4141	31	ACGGCATTTCCAGCAAAGCCAAAGCCTCATTA	63.10625	24	7	87	94	2
17124	26689	26722	33	TATCATCATCTAACCAATCTTCTTCTTGCTCTTC	59.59411765	14369	26725	26756	31	CAGGTTGAAGAGCAGCAGAAGTGGCACCAAAT	64.3875	24	26	68	94	3
16303	4066	4099	33	CAGCAAAGAAAATAGTTGGCATCATAAAGTAATG	58.38823529	13271	4117	4148	31	TTCCAGCAAAGCCAAAGCCTCATTATTATTCT	59.2625	24	19	76	95	18
16310	4076	4109	33	AATAGTTGGCATCATAAAGTAATGGGTTTTTGGA	58.38823529	13265	4111	4142	31	CGGCATTTCCAGCAAAGCCAAAGCCTCATTAT	63.10625	24	7	88	95	2
16467	7801	7834	33	CTTCAAGGTCCATAAGAAAAGGCTGAGAGACATA	62.00588235	13468	7859	7890	31	AGAATAAACTCTGAACTCACTTTCCATCCAAC	59.2625	24	21	74	95	25
17125	26690	26723	33	ATCATCATCTAACCAATCTTCTTCTTGCTCTTCT	59.59411765	14369	26725	26756	31	CAGGTTGAAGAGCAGCAGAAGTGGCACCAAAT	64.3875	24	27	68	95	2
17231	28252	28285	33	TATTGATGTTGACTTTCTCTTTTTGGAGTATTTC	57.18235294	14509	28306	28337	31	CTTCGGAACCTTCTCCAACAACACCTGTATGG	64.3875	24	66	29	95	21
17232	28253	28286	33	ATTGATGTTGACTTTCTCTTTTTGGAGTATTTCA	57.18235294	14509	28306	28337	31	CTTCGGAACCTTCTCCAACAACACCTGTATGG	64.3875	24	66	29	95	20
17232	28253	28286	33	ATTGATGTTGACTTTCTCTTTTTGGAGTATTTCA	57.18235294	14510	28307	28338	31	TTCGGAACCTTCTCCAACAACACCTGTATGGT	63.10625	24	66	29	95	21
17124	26689	26722	33	TATCATCATCTAACCAATCTTCTTCTTGCTCTTC	59.59411765	14368	26724	26755	31	TCAGGTTGAAGAGCAGCAGAAGTGGCACCAAA	64.3875	24	26	74	100	2
16305	4068	4101	33	GCAAAGAAAATAGTTGGCATCATAAAGTAATGGG	59.59411765	13262	4108	4139	31	GAACGGCATTTCCAGCAAAGCCAAAGCCTCAT	64.3875	24	16	85	101	7
16308	4071	4104	33	AAGAAAATAGTTGGCATCATAAAGTAATGGGTTT	57.18235294	13265	4111	4142	31	CGGCATTTCCAGCAAAGCCAAAGCCTCATTAT	63.10625	24	13	88	101	7
16308	4071	4104	33	AAGAAAATAGTTGGCATCATAAAGTAATGGGTTT	57.18235294	13270	4116	4147	31	TTTCCAGCAAAGCCAAAGCCTCATTATTATTC	59.2625	24	13	88	101	12
17125	26690	26723	33	ATCATCATCTAACCAATCTTCTTCTTGCTCTTCT	59.59411765	14368	26724	26755	31	TCAGGTTGAAGAGCAGCAGAAGTGGCACCAAA	64.3875	24	27	74	101	1
16307	4070	4103	33	AAAGAAAATAGTTGGCATCATAAAGTAATGGGTT	57.18235294	13262	4108	4139	31	GAACGGCATTTCCAGCAAAGCCAAAGCCTCAT	64.3875	24	17	85	102	5
16957	21629	21662	33	ACAACTATCGCCAGTAACTTCTATGTCAGATTGA	60.8	14143	21687	21718	31	ACATCTTTAGTTTCTACATCTGAATCAACAAA	55.41875	24	3	99	102	25
16302	4065	4098	33	CCAGCAAAGAAAATAGTTGGCATCATAAAGTAAT	58.38823529	13272	4118	4149	31	TCCAGCAAAGCCAAAGCCTCATTATTATTCTT	59.2625	24	20	83	103	20
16570	9896	9929	33	GACCATCAACTCTACCATCAAAAAAGACAGTGAG	62.00588235	13605	9942	9973	31	CGTTTCAGTTGGTTTCTTGGCTATGTCAGTCA	61.825	24	31	72	103	13
16957	21629	21662	33	ACAACTATCGCCAGTAACTTCTATGTCAGATTGA	60.8	14137	21681	21712	31	TCAACAACATCTTTAGTTTCTACATCTGAATC	56.7	24	3	100	103	19
16959	21631	21664	33	AACTATCGCCAGTAACTTCTATGTCAGATTGATG	60.8	14137	21681	21712	31	TCAACAACATCTTTAGTTTCTACATCTGAATC	56.7	24	3	100	103	17
16305	4068	4101	33	GCAAAGAAAATAGTTGGCATCATAAAGTAATGGG	59.59411765	13265	4111	4142	31	CGGCATTTCCAGCAAAGCCAAAGCCTCATTAT	63.10625	24	16	88	104	10
16305	4068	4101	33	GCAAAGAAAATAGTTGGCATCATAAAGTAATGGG	59.59411765	13270	4116	4147	31	TTTCCAGCAAAGCCAAAGCCTCATTATTATTC	59.2625	24	16	88	104	15
16306	4069	4102	33	CAAAGAAAATAGTTGGCATCATAAAGTAATGGGT	58.38823529	13265	4111	4142	31	CGGCATTTCCAGCAAAGCCAAAGCCTCATTAT	63.10625	24	16	88	104	9
16306	4069	4102	33	CAAAGAAAATAGTTGGCATCATAAAGTAATGGGT	58.38823529	13270	4116	4147	31	TTTCCAGCAAAGCCAAAGCCTCATTATTATTC	59.2625	24	16	88	104	14
16307	4070	4103	33	AAAGAAAATAGTTGGCATCATAAAGTAATGGGTT	57.18235294	13263	4109	4140	31	AACGGCATTTCCAGCAAAGCCAAAGCCTCATT	63.10625	24	17	87	104	6
16307	4070	4103	33	AAAGAAAATAGTTGGCATCATAAAGTAATGGGTT	57.18235294	13264	4110	4141	31	ACGGCATTTCCAGCAAAGCCAAAGCCTCATTA	63.10625	24	17	87	104	7
16956	21628	21661	33	TACAACTATCGCCAGTAACTTCTATGTCAGATTG	60.8	14142	21686	21717	31	AACATCTTTAGTTTCTACATCTGAATCAACAA	55.41875	24	3	101	104	25
16957	21629	21662	33	ACAACTATCGCCAGTAACTTCTATGTCAGATTGA	60.8	14142	21686	21717	31	AACATCTTTAGTTTCTACATCTGAATCAACAA	55.41875	24	3	101	104	24
16958	21630	21663	33	CAACTATCGCCAGTAACTTCTATGTCAGATTGAT	60.8	14142	21686	21717	31	AACATCTTTAGTTTCTACATCTGAATCAACAA	55.41875	24	3	101	104	23
16959	21631	21664	33	AACTATCGCCAGTAACTTCTATGTCAGATTGATG	60.8	14142	21686	21717	31	AACATCTTTAGTTTCTACATCTGAATCAACAA	55.41875	24	3	101	104	22
16961	21633	21666	33	CTATCGCCAGTAACTTCTATGTCAGATTGATGTG	62.00588235	14137	21681	21712	31	TCAACAACATCTTTAGTTTCTACATCTGAATC	56.7	24	4	100	104	15
16304	4067	4100	33	AGCAAAGAAAATAGTTGGCATCATAAAGTAATGG	58.38823529	13270	4116	4147	31	TTTCCAGCAAAGCCAAAGCCTCATTATTATTC	59.2625	24	17	88	105	16
16307	4070	4103	33	AAAGAAAATAGTTGGCATCATAAAGTAATGGGTT	57.18235294	13265	4111	4142	31	CGGCATTTCCAGCAAAGCCAAAGCCTCATTAT	63.10625	24	17	88	105	8
16307	4070	4103	33	AAAGAAAATAGTTGGCATCATAAAGTAATGGGTT	57.18235294	13270	4116	4147	31	TTTCCAGCAAAGCCAAAGCCTCATTATTATTC	59.2625	24	17	88	105	13
16958	21630	21663	33	CAACTATCGCCAGTAACTTCTATGTCAGATTGAT	60.8	14141	21685	21716	31	CAACATCTTTAGTTTCTACATCTGAATCAACA	56.7	24	3	102	105	22
16959	21631	21664	33	AACTATCGCCAGTAACTTCTATGTCAGATTGATG	60.8	14141	21685	21716	31	CAACATCTTTAGTTTCTACATCTGAATCAACA	56.7	24	3	102	105	21
17104	26637	26670	33	GTAGTTGTCTGATTGTCCTCACTGCCGTCTTGTT	64.41764706	14360	26692	26723	31	CATCATCTAACCAATCTTCTTCTTGCTCTTCT	59.2625	24	33	72	105	22
16303	4066	4099	33	CAGCAAAGAAAATAGTTGGCATCATAAAGTAATG	58.38823529	13264	4110	4141	31	ACGGCATTTCCAGCAAAGCCAAAGCCTCATTA	63.10625	24	19	87	106	11
16960	21632	21665	33	ACTATCGCCAGTAACTTCTATGTCAGATTGATGT	60.8	14140	21684	21715	31	ACAACATCTTTAGTTTCTACATCTGAATCAAC	56.7	24	3	103	106	19
16957	21629	21662	33	ACAACTATCGCCAGTAACTTCTATGTCAGATTGA	60.8	14138	21682	21713	31	CAACAACATCTTTAGTTTCTACATCTGAATCA	56.7	24	3	104	107	20
16960	21632	21665	33	ACTATCGCCAGTAACTTCTATGTCAGATTGATGT	60.8	14138	21682	21713	31	CAACAACATCTTTAGTTTCTACATCTGAATCA	56.7	24	3	104	107	17
16962	21634	21667	33	TATCGCCAGTAACTTCTATGTCAGATTGATGTGA	60.8	14140	21684	21715	31	ACAACATCTTTAGTTTCTACATCTGAATCAAC	56.7	24	4	103	107	17
16302	4065	4098	33	CCAGCAAAGAAAATAGTTGGCATCATAAAGTAAT	58.38823529	13270	4116	4147	31	TTTCCAGCAAAGCCAAAGCCTCATTATTATTC	59.2625	24	20	88	108	18
16957	21629	21662	33	ACAACTATCGCCAGTAACTTCTATGTCAGATTGA	60.8	14139	21683	21714	31	AACAACATCTTTAGTTTCTACATCTGAATCAA	55.41875	24	3	105	108	21
16958	21630	21663	33	CAACTATCGCCAGTAACTTCTATGTCAGATTGAT	60.8	14139	21683	21714	31	AACAACATCTTTAGTTTCTACATCTGAATCAA	55.41875	24	3	105	108	20
16960	21632	21665	33	ACTATCGCCAGTAACTTCTATGTCAGATTGATGT	60.8	14139	21683	21714	31	AACAACATCTTTAGTTTCTACATCTGAATCAA	55.41875	24	3	105	108	18
16961	21633	21666	33	CTATCGCCAGTAACTTCTATGTCAGATTGATGTG	62.00588235	14138	21682	21713	31	CAACAACATCTTTAGTTTCTACATCTGAATCA	56.7	24	4	104	108	16
16962	21634	21667	33	TATCGCCAGTAACTTCTATGTCAGATTGATGTGA	60.8	14138	21682	21713	31	CAACAACATCTTTAGTTTCTACATCTGAATCA	56.7	24	4	104	108	15
16961	21633	21666	33	CTATCGCCAGTAACTTCTATGTCAGATTGATGTG	62.00588235	14139	21683	21714	31	AACAACATCTTTAGTTTCTACATCTGAATCAA	55.41875	24	4	105	109	17
16962	21634	21667	33	TATCGCCAGTAACTTCTATGTCAGATTGATGTGA	60.8	14139	21683	21714	31	AACAACATCTTTAGTTTCTACATCTGAATCAA	55.41875	24	4	105	109	16
16303	4066	4099	33	CAGCAAAGAAAATAGTTGGCATCATAAAGTAATG	58.38823529	13268	4114	4145	31	CATTTCCAGCAAAGCCAAAGCCTCATTATTAT	59.2625	24	19	91	110	15
16306	4069	4102	33	CAAAGAAAATAGTTGGCATCATAAAGTAATGGGT	58.38823529	13275	4121	4152	31	AGCAAAGCCAAAGCCTCATTATTATTCTTACA	57.98125	24	16	94	110	19
16583	10222	10255	33	TCACCCTGTTGTCCATCAAAGTGTCCCTTATTTA	62.00588235	13625	10267	10298	31	GCCACATTTTCTAAACTCTGAAGTCTTGTAAA	57.98125	24	4	106	110	12
16307	4070	4103	33	AAAGAAAATAGTTGGCATCATAAAGTAATGGGTT	57.18235294	13275	4121	4152	31	AGCAAAGCCAAAGCCTCATTATTATTCTTACA	57.98125	24	17	94	111	18
16302	4065	4098	33	CCAGCAAAGAAAATAGTTGGCATCATAAAGTAAT	58.38823529	13273	4119	4150	31	CCAGCAAAGCCAAAGCCTCATTATTATTCTTA	59.2625	24	20	92	112	21
16305	4068	4101	33	GCAAAGAAAATAGTTGGCATCATAAAGTAATGGG	59.59411765	13276	4122	4153	31	GCAAAGCCAAAGCCTCATTATTATTCTTACAA	57.98125	24	16	96	112	21
16308	4071	4104	33	AAGAAAATAGTTGGCATCATAAAGTAATGGGTTT	57.18235294	13274	4120	4151	31	CAGCAAAGCCAAAGCCTCATTATTATTCTTAC	59.2625	24	13	99	112	16
16304	4067	4100	33	AGCAAAGAAAATAGTTGGCATCATAAAGTAATGG	58.38823529	13276	4122	4153	31	GCAAAGCCAAAGCCTCATTATTATTCTTACAA	57.98125	24	17	96	113	22
16307	4070	4103	33	AAAGAAAATAGTTGGCATCATAAAGTAATGGGTT	57.18235294	13276	4122	4153	31	GCAAAGCCAAAGCCTCATTATTATTCTTACAA	57.98125	24	17	96	113	19
16307	4070	4103	33	AAAGAAAATAGTTGGCATCATAAAGTAATGGGTT	57.18235294	13269	4115	4146	31	ATTTCCAGCAAAGCCAAAGCCTCATTATTATT	57.98125	24	17	97	114	12
16303	4066	4099	33	CAGCAAAGAAAATAGTTGGCATCATAAAGTAATG	58.38823529	13276	4122	4153	31	GCAAAGCCAAAGCCTCATTATTATTCTTACAA	57.98125	24	19	96	115	23
16302	4065	4098	33	CCAGCAAAGAAAATAGTTGGCATCATAAAGTAAT	58.38823529	13276	4122	4153	31	GCAAAGCCAAAGCCTCATTATTATTCTTACAA	57.98125	24	20	96	116	24
16303	4066	4099	33	CAGCAAAGAAAATAGTTGGCATCATAAAGTAATG	58.38823529	13269	4115	4146	31	ATTTCCAGCAAAGCCAAAGCCTCATTATTATT	57.98125	24	19	97	116	16
16583	10222	10255	33	TCACCCTGTTGTCCATCAAAGTGTCCCTTATTTA	62.00588235	13624	10266	10297	31	AGCCACATTTTCTAAACTCTGAAGTCTTGTAA	57.98125	24	4	112	116	11
16585	10224	10257	33	ACCCTGTTGTCCATCAAAGTGTCCCTTATTTACA	62.00588235	13624	10266	10297	31	AGCCACATTTTCTAAACTCTGAAGTCTTGTAA	57.98125	24	4	112	116	9
16582	10221	10254	33	TTCACCCTGTTGTCCATCAAAGTGTCCCTTATTT	62.00588235	13624	10266	10297	31	AGCCACATTTTCTAAACTCTGAAGTCTTGTAA	57.98125	24	5	112	117	12
16305	4068	4101	33	GCAAAGAAAATAGTTGGCATCATAAAGTAATGGG	59.59411765	13277	4123	4154	31	CAAAGCCAAAGCCTCATTATTATTCTTACAAA	56.7	24	16	103	119	22
16305	4068	4101	33	GCAAAGAAAATAGTTGGCATCATAAAGTAATGGG	59.59411765	13278	4124	4155	31	AAAGCCAAAGCCTCATTATTATTCTTACAAAG	56.7	24	16	103	119	23
16306	4069	4102	33	CAAAGAAAATAGTTGGCATCATAAAGTAATGGGT	58.38823529	13277	4123	4154	31	CAAAGCCAAAGCCTCATTATTATTCTTACAAA	56.7	24	16	103	119	21
16306	4069	4102	33	CAAAGAAAATAGTTGGCATCATAAAGTAATGGGT	58.38823529	13278	4124	4155	31	AAAGCCAAAGCCTCATTATTATTCTTACAAAG	56.7	24	16	103	119	22
16304	4067	4100	33	AGCAAAGAAAATAGTTGGCATCATAAAGTAATGG	58.38823529	13277	4123	4154	31	CAAAGCCAAAGCCTCATTATTATTCTTACAAA	56.7	24	17	103	120	23
16304	4067	4100	33	AGCAAAGAAAATAGTTGGCATCATAAAGTAATGG	58.38823529	13278	4124	4155	31	AAAGCCAAAGCCTCATTATTATTCTTACAAAG	56.7	24	17	103	120	24
16305	4068	4101	33	GCAAAGAAAATAGTTGGCATCATAAAGTAATGGG	59.59411765	13279	4125	4156	31	AAGCCAAAGCCTCATTATTATTCTTACAAAGT	56.7	24	16	104	120	24
16306	4069	4102	33	CAAAGAAAATAGTTGGCATCATAAAGTAATGGGT	58.38823529	13279	4125	4156	31	AAGCCAAAGCCTCATTATTATTCTTACAAAGT	56.7	24	16	104	120	23
16307	4070	4103	33	AAAGAAAATAGTTGGCATCATAAAGTAATGGGTT	57.18235294	13277	4123	4154	31	CAAAGCCAAAGCCTCATTATTATTCTTACAAA	56.7	24	17	103	120	20
16584	10223	10256	33	CACCCTGTTGTCCATCAAAGTGTCCCTTATTTAC	63.21176471	13623	10265	10296	31	AAGCCACATTTTCTAAACTCTGAAGTCTTGTA	57.98125	24	4	116	120	9
16582	10221	10254	33	TTCACCCTGTTGTCCATCAAAGTGTCCCTTATTT	62.00588235	13623	10265	10296	31	AAGCCACATTTTCTAAACTCTGAAGTCTTGTA	57.98125	24	5	116	121	11
16303	4066	4099	33	CAGCAAAGAAAATAGTTGGCATCATAAAGTAATG	58.38823529	13277	4123	4154	31	CAAAGCCAAAGCCTCATTATTATTCTTACAAA	56.7	24	19	103	122	24
17054	25113	25146	33	CCAGCAAGTGAGATGGTTTCAATAAAATGTTCTT	59.59411765	14280	25149	25180	31	GGTGTTTTAGAAGAAGAAGTAAGATAACCATT	56.7	24	29	94	123	3
17054	25113	25146	33	CCAGCAAGTGAGATGGTTTCAATAAAATGTTCTT	59.59411765	14278	25147	25178	31	CAGGTGTTTTAGAAGAAGAAGTAAGATAACCA	57.98125	24	29	95	124	1
17055	25114	25147	33	CAGCAAGTGAGATGGTTTCAATAAAATGTTCTTC	59.59411765	14279	25148	25179	31	AGGTGTTTTAGAAGAAGAAGTAAGATAACCAT	56.7	24	30	96	126	1
16581	10220	10253	33	CTTCACCCTGTTGTCCATCAAAGTGTCCCTTATT	63.21176471	13622	10264	10295	31	AAAGCCACATTTTCTAAACTCTGAAGTCTTGT	57.98125	24	4	123	127	11
16584	10223	10256	33	CACCCTGTTGTCCATCAAAGTGTCCCTTATTTAC	63.21176471	13622	10264	10295	31	AAAGCCACATTTTCTAAACTCTGAAGTCTTGT	57.98125	24	4	123	127	8
16582	10221	10254	33	TTCACCCTGTTGTCCATCAAAGTGTCCCTTATTT	62.00588235	13622	10264	10295	31	AAAGCCACATTTTCTAAACTCTGAAGTCTTGT	57.98125	24	5	123	128	10
17108	26641	26674	33	TTGTCTGATTGTCCTCACTGCCGTCTTGTTGACC	65.62352941	14361	26693	26724	31	ATCATCTAACCAATCTTCTTCTTGCTCTTCTT	57.98125	24	29	102	131	19
17105	26638	26671	33	TAGTTGTCTGATTGTCCTCACTGCCGTCTTGTTG	64.41764706	14361	26693	26724	31	ATCATCTAACCAATCTTCTTCTTGCTCTTCTT	57.98125	24	33	102	135	22
16322	4112	4145	33	GGCATTTCCAGCAAAGCCAAAGCCTCATTATTAT	62.00588235	13287	4170	4201	31	GAAGTAGACTAAAGCATAAAGATAGAGAAAAG	56.7	24	24	118	142	25
16326	4116	4149	33	TTTCCAGCAAAGCCAAAGCCTCATTATTATTCTT	59.59411765	13287	4170	4201	31	GAAGTAGACTAAAGCATAAAGATAGAGAAAAG	56.7	24	29	118	147	21
16327	4117	4150	33	TTCCAGCAAAGCCAAAGCCTCATTATTATTCTTA	59.59411765	13287	4170	4201	31	GAAGTAGACTAAAGCATAAAGATAGAGAAAAG	56.7	24	31	118	149	20
16328	4118	4151	33	TCCAGCAAAGCCAAAGCCTCATTATTATTCTTAC	60.8	13287	4170	4201	31	GAAGTAGACTAAAGCATAAAGATAGAGAAAAG	56.7	24	31	118	149	19
16335	4125	4158	33	AAGCCAAAGCCTCATTATTATTCTTACAAAGTTT	57.18235294	13287	4170	4201	31	GAAGTAGACTAAAGCATAAAGATAGAGAAAAG	56.7	24	39	118	157	12
16336	4126	4159	33	AGCCAAAGCCTCATTATTATTCTTACAAAGTTTA	57.18235294	13287	4170	4201	31	GAAGTAGACTAAAGCATAAAGATAGAGAAAAG	56.7	24	41	118	159	11
16323	4113	4146	33	GCATTTCCAGCAAAGCCAAAGCCTCATTATTATT	60.8	13288	4171	4202	31	AAGTAGACTAAAGCATAAAGATAGAGAAAAGG	56.7	24	33	145	178	25
16330	4120	4153	33	CAGCAAAGCCAAAGCCTCATTATTATTCTTACAA	59.59411765	13288	4171	4202	31	AAGTAGACTAAAGCATAAAGATAGAGAAAAGG	56.7	24	33	145	178	18
16329	4119	4152	33	CCAGCAAAGCCAAAGCCTCATTATTATTCTTACA	60.8	13288	4171	4202	31	AAGTAGACTAAAGCATAAAGATAGAGAAAAGG	56.7	24	34	145	179	19
16333	4123	4156	33	CAAAGCCAAAGCCTCATTATTATTCTTACAAAGT	58.38823529	13288	4171	4202	31	AAGTAGACTAAAGCATAAAGATAGAGAAAAGG	56.7	24	34	145	179	15
16334	4124	4157	33	AAAGCCAAAGCCTCATTATTATTCTTACAAAGTT	57.18235294	13288	4171	4202	31	AAGTAGACTAAAGCATAAAGATAGAGAAAAGG	56.7	24	35	145	180	14
16326	4116	4149	33	TTTCCAGCAAAGCCAAAGCCTCATTATTATTCTT	59.59411765	13289	4172	4203	31	AGTAGACTAAAGCATAAAGATAGAGAAAAGGG	57.98125	24	29	154	183	23
16222	2096	2129	33	AGCAGAAAGGCTAAAAAGCACAAATAGAAGTCAA	59.59411765	13133	2144	2175	31	ATCATTCTGTCTTTCTTTTGAGTGTGAAGCAA	57.98125	24	33	152	185	15
16328	4118	4151	33	TCCAGCAAAGCCAAAGCCTCATTATTATTCTTAC	60.8	13289	4172	4203	31	AGTAGACTAAAGCATAAAGATAGAGAAAAGGG	57.98125	24	31	154	185	21
16330	4120	4153	33	CAGCAAAGCCAAAGCCTCATTATTATTCTTACAA	59.59411765	13289	4172	4203	31	AGTAGACTAAAGCATAAAGATAGAGAAAAGGG	57.98125	24	33	154	187	19
16331	4121	4154	33	AGCAAAGCCAAAGCCTCATTATTATTCTTACAAA	58.38823529	13289	4172	4203	31	AGTAGACTAAAGCATAAAGATAGAGAAAAGGG	57.98125	24	34	154	188	18
16326	4116	4149	33	TTTCCAGCAAAGCCAAAGCCTCATTATTATTCTT	59.59411765	13290	4173	4204	31	GTAGACTAAAGCATAAAGATAGAGAAAAGGGG	59.2625	24	29	166	195	24
16327	4117	4150	33	TTCCAGCAAAGCCAAAGCCTCATTATTATTCTTA	59.59411765	13290	4173	4204	31	GTAGACTAAAGCATAAAGATAGAGAAAAGGGG	59.2625	24	31	166	197	23
16327	4117	4150	33	TTCCAGCAAAGCCAAAGCCTCATTATTATTCTTA	59.59411765	13291	4174	4205	31	TAGACTAAAGCATAAAGATAGAGAAAAGGGGC	59.2625	24	31	167	198	24
16328	4118	4151	33	TCCAGCAAAGCCAAAGCCTCATTATTATTCTTAC	60.8	13291	4174	4205	31	TAGACTAAAGCATAAAGATAGAGAAAAGGGGC	59.2625	24	31	167	198	23
16332	4122	4155	33	GCAAAGCCAAAGCCTCATTATTATTCTTACAAAG	59.59411765	13290	4173	4204	31	GTAGACTAAAGCATAAAGATAGAGAAAAGGGG	59.2625	24	33	166	199	18
16329	4119	4152	33	CCAGCAAAGCCAAAGCCTCATTATTATTCTTACA	60.8	13290	4173	4204	31	GTAGACTAAAGCATAAAGATAGAGAAAAGGGG	59.2625	24	34	166	200	21
16330	4120	4153	33	CAGCAAAGCCAAAGCCTCATTATTATTCTTACAA	59.59411765	13291	4174	4205	31	TAGACTAAAGCATAAAGATAGAGAAAAGGGGC	59.2625	24	33	167	200	21
16331	4121	4154	33	AGCAAAGCCAAAGCCTCATTATTATTCTTACAAA	58.38823529	13290	4173	4204	31	GTAGACTAAAGCATAAAGATAGAGAAAAGGGG	59.2625	24	34	166	200	19
16332	4122	4155	33	GCAAAGCCAAAGCCTCATTATTATTCTTACAAAG	59.59411765	13291	4174	4205	31	TAGACTAAAGCATAAAGATAGAGAAAAGGGGC	59.2625	24	33	167	200	19
16071	457	490	33	CAGTTTGCTGTTTCTTCTGTCTCTGCGGTAAGGC	65.62352941	12955	493	524	31	GAGTTTCATCAGCCTTCTTCTTTTTGTCCTTT	59.2625	24	43	163	206	3
16072	458	491	33	AGTTTGCTGTTTCTTCTGTCTCTGCGGTAAGGCT	64.41764706	12956	494	525	31	AGTTTCATCAGCCTTCTTCTTTTTGTCCTTTT	57.98125	24	42	223	265	3
16072	458	491	33	AGTTTGCTGTTTCTTCTGTCTCTGCGGTAAGGCT	64.41764706	12957	495	526	31	GTTTCATCAGCCTTCTTCTTTTTGTCCTTTTT	57.98125	24	42	284	326	4
16085	471	504	33	TTCTGTCTCTGCGGTAAGGCTTGAGTTTCATCAG	64.41764706	12983	527	558	31	AGGCTCTGTTGGTGGGAATGTTTTGTATGCGT	63.10625	24	0	5561	5561	23
16235	2802	2835	33	CAAAACCTGAGTCACCTGCTACACGCTGCGAAGC	68.03529412	14810	2843	2875	32	TTGTAATAAGAAAGCGTTCGTGATGTAGCAACA	59.43333333	24	2	2	4	8
16234	2801	2834	33	GCAAAACCTGAGTCACCTGCTACACGCTGCGAAG	68.03529412	14811	2844	2876	32	TGTAATAAGAAAGCGTTCGTGATGTAGCAACAG	60.67575758	24	4	2	6	10
16234	2801	2834	33	GCAAAACCTGAGTCACCTGCTACACGCTGCGAAG	68.03529412	14812	2845	2877	32	GTAATAAGAAAGCGTTCGTGATGTAGCAACAGT	60.67575758	24	4	2	6	11
16235	2802	2835	33	CAAAACCTGAGTCACCTGCTACACGCTGCGAAGC	68.03529412	14813	2846	2878	32	TAATAAGAAAGCGTTCGTGATGTAGCAACAGTG	60.67575758	24	2	4	6	11
17242	28365	28398	33	GGAACCCAATAGGCACACTTGTTATGGCAACCAA	64.41764706	15991	28423	28455	32	AGGCAATAGTGCGACCACCCTTACGAAGAATGG	65.64545455	24	4	3	7	25
16234	2801	2834	33	GCAAAACCTGAGTCACCTGCTACACGCTGCGAAG	68.03529412	14813	2846	2878	32	TAATAAGAAAGCGTTCGTGATGTAGCAACAGTG	60.67575758	24	4	4	8	12
16235	2802	2835	33	CAAAACCTGAGTCACCTGCTACACGCTGCGAAGC	68.03529412	14815	2848	2880	32	ATAAGAAAGCGTTCGTGATGTAGCAACAGTGAT	60.67575758	24	2	6	8	13
16235	2802	2835	33	CAAAACCTGAGTCACCTGCTACACGCTGCGAAGC	68.03529412	14809	2842	2874	32	TTTGTAATAAGAAAGCGTTCGTGATGTAGCAAC	59.43333333	24	2	7	9	7
16235	2802	2835	33	CAAAACCTGAGTCACCTGCTACACGCTGCGAAGC	68.03529412	14816	2849	2881	32	TAAGAAAGCGTTCGTGATGTAGCAACAGTGATT	60.67575758	24	2	7	9	14
16234	2801	2834	33	GCAAAACCTGAGTCACCTGCTACACGCTGCGAAG	68.03529412	14815	2848	2880	32	ATAAGAAAGCGTTCGTGATGTAGCAACAGTGAT	60.67575758	24	4	6	10	14
16234	2801	2834	33	GCAAAACCTGAGTCACCTGCTACACGCTGCGAAG	68.03529412	14816	2849	2881	32	TAAGAAAGCGTTCGTGATGTAGCAACAGTGATT	60.67575758	24	4	7	11	15
17249	28437	28470	33	CCACCCTTACGAAGAATGGTTTTCAAGCCAGATT	63.21176471	16015	28473	28505	32	TTATGGTATTCGGCAAGACTATGCTCAGGTCCT	63.16060606	24	7	4	11	3
16234	2801	2834	33	GCAAAACCTGAGTCACCTGCTACACGCTGCGAAG	68.03529412	14817	2850	2882	32	AAGAAAGCGTTCGTGATGTAGCAACAGTGATTT	60.67575758	24	4	8	12	16
16769	18178	18211	33	TAAACTCCTGTGTAGAAACTAAGTAATCATAAAC	57.18235294	15465	18216	18248	32	AGAGTCAGTCTAAAGTAGCGGTTGAGTAAACAA	60.67575758	24	10	3	13	5
16770	18179	18212	33	AAACTCCTGTGTAGAAACTAAGTAATCATAAACA	57.18235294	15466	18217	18249	32	GAGTCAGTCTAAAGTAGCGGTTGAGTAAACAAA	60.67575758	24	10	3	13	5
16768	18177	18210	33	CTAAACTCCTGTGTAGAAACTAAGTAATCATAAA	57.18235294	15464	18215	18247	32	AAGAGTCAGTCTAAAGTAGCGGTTGAGTAAACA	60.67575758	24	10	5	15	5
17238	28305	28338	33	CCTTCGGAACCTTCTCCAACAACACCTGTATGGT	65.62352941	15979	28362	28394	32	CGTGGAACCCAATAGGCACACTTGTTATGGCAA	64.4030303	24	3	12	15	24
16265	2878	2911	33	GATTTCTTTAGGCAGGTCCTTGATGTCACAGCGT	64.41764706	14847	2916	2948	32	GATGGTGTCCAGCAATACGAAGATGTCCACGAA	64.4030303	24	11	5	16	5
16247	2856	2889	33	GCGTTCGTGATGTAGCAACAGTGATTTCTTTAGG	63.21176471	14845	2914	2946	32	TAGATGGTGTCCAGCAATACGAAGATGTCCACG	64.4030303	24	11	7	18	25
16248	2857	2890	33	CGTTCGTGATGTAGCAACAGTGATTTCTTTAGGC	63.21176471	14845	2914	2946	32	TAGATGGTGTCCAGCAATACGAAGATGTCCACG	64.4030303	24	11	7	18	24
16248	2857	2890	33	CGTTCGTGATGTAGCAACAGTGATTTCTTTAGGC	63.21176471	14846	2915	2947	32	AGATGGTGTCCAGCAATACGAAGATGTCCACGA	64.4030303	24	11	7	18	25
16249	2858	2891	33	GTTCGTGATGTAGCAACAGTGATTTCTTTAGGCA	62.00588235	14847	2916	2948	32	GATGGTGTCCAGCAATACGAAGATGTCCACGAA	64.4030303	24	13	5	18	25
16234	2801	2834	33	GCAAAACCTGAGTCACCTGCTACACGCTGCGAAG	68.03529412	14808	2841	2873	32	ATTTGTAATAAGAAAGCGTTCGTGATGTAGCAA	58.19090909	24	4	15	19	7
16768	18177	18210	33	CTAAACTCCTGTGTAGAAACTAAGTAATCATAAA	57.18235294	15467	18218	18250	32	AGTCAGTCTAAAGTAGCGGTTGAGTAAACAAAA	59.43333333	24	10	9	19	8
16249	2858	2891	33	GTTCGTGATGTAGCAACAGTGATTTCTTTAGGCA	62.00588235	14845	2914	2946	32	TAGATGGTGTCCAGCAATACGAAGATGTCCACG	64.4030303	24	13	7	20	23
16769	18178	18211	33	TAAACTCCTGTGTAGAAACTAAGTAATCATAAAC	57.18235294	15468	18219	18251	32	GTCAGTCTAAAGTAGCGGTTGAGTAAACAAAAG	60.67575758	24	10	10	20	8
16250	2859	2892	33	TTCGTGATGTAGCAACAGTGATTTCTTTAGGCAG	62.00588235	14847	2916	2948	32	GATGGTGTCCAGCAATACGAAGATGTCCACGAA	64.4030303	24	16	5	21	24
16250	2859	2892	33	TTCGTGATGTAGCAACAGTGATTTCTTTAGGCAG	62.00588235	14848	2917	2949	32	ATGGTGTCCAGCAATACGAAGATGTCCACGAAG	64.4030303	24	16	5	21	25
16770	18179	18212	33	AAACTCCTGTGTAGAAACTAAGTAATCATAAACA	57.18235294	15463	18214	18246	32	CAAGAGTCAGTCTAAAGTAGCGGTTGAGTAAAC	61.91818182	24	10	11	21	2
16250	2859	2892	33	TTCGTGATGTAGCAACAGTGATTTCTTTAGGCAG	62.00588235	14846	2915	2947	32	AGATGGTGTCCAGCAATACGAAGATGTCCACGA	64.4030303	24	16	7	23	23
16770	18179	18212	33	AAACTCCTGTGTAGAAACTAAGTAATCATAAACA	57.18235294	15469	18220	18252	32	TCAGTCTAAAGTAGCGGTTGAGTAAACAAAAGA	59.43333333	24	10	13	23	8
16234	2801	2834	33	GCAAAACCTGAGTCACCTGCTACACGCTGCGAAG	68.03529412	14818	2853	2885	32	AAAGCGTTCGTGATGTAGCAACAGTGATTTCTT	60.67575758	24	4	20	24	19
16251	2860	2893	33	TCGTGATGTAGCAACAGTGATTTCTTTAGGCAGG	63.21176471	14849	2918	2950	32	TGGTGTCCAGCAATACGAAGATGTCCACGAAGG	65.64545455	24	21	4	25	25
16252	2861	2894	33	CGTGATGTAGCAACAGTGATTTCTTTAGGCAGGT	63.21176471	14850	2919	2951	32	GGTGTCCAGCAATACGAAGATGTCCACGAAGGA	65.64545455	24	21	4	25	25
16768	18177	18210	33	CTAAACTCCTGTGTAGAAACTAAGTAATCATAAA	57.18235294	15470	18221	18253	32	CAGTCTAAAGTAGCGGTTGAGTAAACAAAAGAG	60.67575758	24	10	16	26	11
16770	18179	18212	33	AAACTCCTGTGTAGAAACTAAGTAATCATAAACA	57.18235294	15470	18221	18253	32	CAGTCTAAAGTAGCGGTTGAGTAAACAAAAGAG	60.67575758	24	10	16	26	9
16863	19511	19544	33	TGAAAAAGTCTGTCCTGGTTGAATGCGAACAAAC	62.00588235	15540	19548	19580	32	TACTTAGGTGTCTTAGGATTGGCTGTATCAACC	61.91818182	24	3	23	26	4
16864	19512	19545	33	GAAAAAGTCTGTCCTGGTTGAATGCGAACAAACT	62.00588235	15540	19548	19580	32	TACTTAGGTGTCTTAGGATTGGCTGTATCAACC	61.91818182	24	3	23	26	3
17160	26902	26935	33	CACCAGACTCATCAAATAAGTAGTATGTAGCCAT	60.8	15892	26941	26973	32	ACTCATCTAAATCAATGCCCAGTGGTGTAAGTA	60.67575758	24	7	19	26	6
16262	2871	2904	33	CAACAGTGATTTCTTTAGGCAGGTCCTTGATGTC	63.21176471	14845	2914	2946	32	TAGATGGTGTCCAGCAATACGAAGATGTCCACG	64.4030303	24	20	7	27	10
16768	18177	18210	33	CTAAACTCCTGTGTAGAAACTAAGTAATCATAAA	57.18235294	15471	18222	18254	32	AGTCTAAAGTAGCGGTTGAGTAAACAAAAGAGG	60.67575758	24	10	17	27	12
16769	18178	18211	33	TAAACTCCTGTGTAGAAACTAAGTAATCATAAAC	57.18235294	15471	18222	18254	32	AGTCTAAAGTAGCGGTTGAGTAAACAAAAGAGG	60.67575758	24	10	17	27	11
16862	19510	19543	33	CTGAAAAAGTCTGTCCTGGTTGAATGCGAACAAA	62.00588235	15540	19548	19580	32	TACTTAGGTGTCTTAGGATTGGCTGTATCAACC	61.91818182	24	4	23	27	5
16768	18177	18210	33	CTAAACTCCTGTGTAGAAACTAAGTAATCATAAA	57.18235294	15472	18223	18255	32	GTCTAAAGTAGCGGTTGAGTAAACAAAAGAGGC	61.91818182	24	10	19	29	13
16769	18178	18211	33	TAAACTCCTGTGTAGAAACTAAGTAATCATAAAC	57.18235294	15472	18223	18255	32	GTCTAAAGTAGCGGTTGAGTAAACAAAAGAGGC	61.91818182	24	10	19	29	12
16770	18179	18212	33	AAACTCCTGTGTAGAAACTAAGTAATCATAAACA	57.18235294	15472	18223	18255	32	GTCTAAAGTAGCGGTTGAGTAAACAAAAGAGGC	61.91818182	24	10	19	29	11
17154	26896	26929	33	TAAACTCACCAGACTCATCAAATAAGTAGTATGT	58.38823529	15892	26941	26973	32	ACTCATCTAAATCAATGCCCAGTGGTGTAAGTA	60.67575758	24	10	19	29	12
16859	19507	19540	33	ACACTGAAAAAGTCTGTCCTGGTTGAATGCGAAC	63.21176471	15540	19548	19580	32	TACTTAGGTGTCTTAGGATTGGCTGTATCAACC	61.91818182	24	7	23	30	8
16235	2802	2835	33	CAAAACCTGAGTCACCTGCTACACGCTGCGAAGC	68.03529412	14819	2854	2886	32	AAGCGTTCGTGATGTAGCAACAGTGATTTCTTT	60.67575758	24	2	29	31	19
