## Supplementary material for "Unified platform for genetic and serological detection of COVID-19 with single-molecule technology": Table S2: Table_S2.csv (part 51 of 73)

Line 1	start1	stop1	len1	seq1	Tm1	Line 2	start2	stop2	len2	seq2	Tm2	Dimer 1+2 (bases)	Blast1	Blast2	Blast 1+2	dist
16855	19503	19536	33	GCTAACACTGAAAAAGTCTGTCCTGGTTGAATGC	63.21176471	15540	19548	19580	32	TACTTAGGTGTCTTAGGATTGGCTGTATCAACC	61.91818182	24	8	23	31	12
16858	19506	19539	33	AACACTGAAAAAGTCTGTCCTGGTTGAATGCGAA	62.00588235	15540	19548	19580	32	TACTTAGGTGTCTTAGGATTGGCTGTATCAACC	61.91818182	24	8	23	31	9
16237	2842	2875	33	TTTGTAATAAGAAAGCGTTCGTGATGTAGCAACA	59.59411765	14840	2878	2910	32	GATTTCTTTAGGCAGGTCCTTGATGTCACAGCG	64.4030303	24	1	31	32	3
16237	2842	2875	33	TTTGTAATAAGAAAGCGTTCGTGATGTAGCAACA	59.59411765	14841	2879	2911	32	ATTTCTTTAGGCAGGTCCTTGATGTCACAGCGT	63.16060606	24	1	31	32	4
16238	2843	2876	33	TTGTAATAAGAAAGCGTTCGTGATGTAGCAACAG	60.8	14841	2879	2911	32	ATTTCTTTAGGCAGGTCCTTGATGTCACAGCGT	63.16060606	24	1	31	32	3
16238	2843	2876	33	TTGTAATAAGAAAGCGTTCGTGATGTAGCAACAG	60.8	14842	2880	2912	32	TTTCTTTAGGCAGGTCCTTGATGTCACAGCGTC	64.4030303	24	1	31	32	4
16239	2844	2877	33	TGTAATAAGAAAGCGTTCGTGATGTAGCAACAGT	60.8	14842	2880	2912	32	TTTCTTTAGGCAGGTCCTTGATGTCACAGCGTC	64.4030303	24	1	31	32	3
16239	2844	2877	33	TGTAATAAGAAAGCGTTCGTGATGTAGCAACAGT	60.8	14843	2881	2913	32	TTCTTTAGGCAGGTCCTTGATGTCACAGCGTCC	65.64545455	24	1	31	32	4
16240	2845	2878	33	GTAATAAGAAAGCGTTCGTGATGTAGCAACAGTG	62.00588235	14841	2879	2911	32	ATTTCTTTAGGCAGGTCCTTGATGTCACAGCGT	63.16060606	24	1	31	32	1
16856	19504	19537	33	CTAACACTGAAAAAGTCTGTCCTGGTTGAATGCG	63.21176471	15540	19548	19580	32	TACTTAGGTGTCTTAGGATTGGCTGTATCAACC	61.91818182	24	9	23	32	11
16874	19863	19896	33	GAGGTGATAGAGGTTTGTGGTGGTTGGTAAAGAA	63.21176471	15574	19921	19953	32	CATTGAGAGCCTTTGCGAGATGACAACAAGCAG	64.4030303	24	21	11	32	25
16236	2841	2874	33	ATTTGTAATAAGAAAGCGTTCGTGATGTAGCAAC	59.59411765	14841	2879	2911	32	ATTTCTTTAGGCAGGTCCTTGATGTCACAGCGT	63.16060606	24	2	31	33	5
16876	19865	19898	33	GGTGATAGAGGTTTGTGGTGGTTGGTAAAGAACA	63.21176471	15574	19921	19953	32	CATTGAGAGCCTTTGCGAGATGACAACAAGCAG	64.4030303	24	22	11	33	23
16877	19866	19899	33	GTGATAGAGGTTTGTGGTGGTTGGTAAAGAACAT	62.00588235	15575	19922	19954	32	ATTGAGAGCCTTTGCGAGATGACAACAAGCAGC	64.4030303	24	24	10	34	23
16712	15746	15779	33	ATGAATAATAAGAATCTACAACAGGAACTCCACT	58.38823529	15380	15800	15832	32	AATCACCGAAATCATACCAGTTACCATTGAGAT	59.43333333	24	15	21	36	21
16713	15747	15780	33	TGAATAATAAGAATCTACAACAGGAACTCCACTA	58.38823529	15379	15799	15831	32	AAATCACCGAAATCATACCAGTTACCATTGAGA	59.43333333	24	15	21	36	19
16709	15743	15776	33	ACAATGAATAATAAGAATCTACAACAGGAACTCC	58.38823529	15377	15797	15829	32	TGAAATCACCGAAATCATACCAGTTACCATTGA	59.43333333	24	20	18	38	21
16234	2801	2834	33	GCAAAACCTGAGTCACCTGCTACACGCTGCGAAG	68.03529412	14820	2855	2887	32	AGCGTTCGTGATGTAGCAACAGTGATTTCTTTA	60.67575758	24	4	35	39	21
17013	22750	22783	33	AATCTAAACCACTAAGACAAACACTACAAGGTAT	58.38823529	15716	22804	22836	32	CAATAGTGACATTAGTAGAGTTCAAATAGCCTT	58.19090909	24	8	31	39	21
16149	1010	1043	33	AGGAGAAGTTCCCCTACTGCTGCCTGGAGTTGAA	66.82941176	14704	1065	1097	32	CGTGATGAGGAACGAGAAGAGGCTTGACTGCCG	68.13030303	24	21	19	40	22
16707	15741	15774	33	TAACAATGAATAATAAGAATCTACAACAGGAACT	55.97647059	15378	15798	15830	32	GAAATCACCGAAATCATACCAGTTACCATTGAG	60.67575758	24	21	19	40	24
17198	27698	27731	33	TTCCCAACCGTCTCTAAGAAACTCTACACCTTCC	64.41764706	15933	27733	27765	32	TAAACTTCTCTTCAAGCCAATCAAGGACGGGTT	61.91818182	24	6	44	50	2
16581	10220	10253	33	CTTCACCCTGTTGTCCATCAAAGTGTCCCTTATT	63.21176471	15220	10275	10307	32	TTCTAAACTCTGAAGTCTTGTAAAAGTGTTCCA	58.19090909	24	4	48	52	22
17109	26642	26675	33	TGTCTGATTGTCCTCACTGCCGTCTTGTTGACCA	65.62352941	15838	26682	26714	32	TGTTGACTATCATCATCTAACCAATCTTCTTCT	58.19090909	24	28	25	53	7
17109	26642	26675	33	TGTCTGATTGTCCTCACTGCCGTCTTGTTGACCA	65.62352941	15841	26685	26717	32	TGACTATCATCATCTAACCAATCTTCTTCTTGC	59.43333333	24	28	27	55	10
16581	10220	10253	33	CTTCACCCTGTTGTCCATCAAAGTGTCCCTTATT	63.21176471	15219	10274	10306	32	TTTCTAAACTCTGAAGTCTTGTAAAAGTGTTCC	58.19090909	24	4	53	57	21
17106	26639	26672	33	AGTTGTCTGATTGTCCTCACTGCCGTCTTGTTGA	64.41764706	15839	26683	26715	32	GTTGACTATCATCATCTAACCAATCTTCTTCTT	58.19090909	24	32	25	57	11
16582	10221	10254	33	TTCACCCTGTTGTCCATCAAAGTGTCCCTTATTT	62.00588235	15219	10274	10306	32	TTTCTAAACTCTGAAGTCTTGTAAAAGTGTTCC	58.19090909	24	5	53	58	20
17104	26637	26670	33	GTAGTTGTCTGATTGTCCTCACTGCCGTCTTGTT	64.41764706	15838	26682	26714	32	TGTTGACTATCATCATCTAACCAATCTTCTTCT	58.19090909	24	33	25	58	12
17105	26638	26671	33	TAGTTGTCTGATTGTCCTCACTGCCGTCTTGTTG	64.41764706	15839	26683	26715	32	GTTGACTATCATCATCTAACCAATCTTCTTCTT	58.19090909	24	33	25	58	12
17107	26640	26673	33	GTTGTCTGATTGTCCTCACTGCCGTCTTGTTGAC	65.62352941	15840	26684	26716	32	TTGACTATCATCATCTAACCAATCTTCTTCTTG	58.19090909	24	31	27	58	11
17107	26640	26673	33	GTTGTCTGATTGTCCTCACTGCCGTCTTGTTGAC	65.62352941	15841	26685	26717	32	TGACTATCATCATCTAACCAATCTTCTTCTTGC	59.43333333	24	31	27	58	12
17106	26639	26672	33	AGTTGTCTGATTGTCCTCACTGCCGTCTTGTTGA	64.41764706	15840	26684	26716	32	TTGACTATCATCATCTAACCAATCTTCTTCTTG	58.19090909	24	32	27	59	12
17106	26639	26672	33	AGTTGTCTGATTGTCCTCACTGCCGTCTTGTTGA	64.41764706	15841	26685	26717	32	TGACTATCATCATCTAACCAATCTTCTTCTTGC	59.43333333	24	32	27	59	13
17106	26639	26672	33	AGTTGTCTGATTGTCCTCACTGCCGTCTTGTTGA	64.41764706	15842	26686	26718	32	GACTATCATCATCTAACCAATCTTCTTCTTGCT	59.43333333	24	32	27	59	14
17110	26643	26676	33	GTCTGATTGTCCTCACTGCCGTCTTGTTGACCAA	65.62352941	15836	26680	26712	32	TTTGTTGACTATCATCATCTAACCAATCTTCTT	56.94848485	24	27	32	59	4
17104	26637	26670	33	GTAGTTGTCTGATTGTCCTCACTGCCGTCTTGTT	64.41764706	15842	26686	26718	32	GACTATCATCATCTAACCAATCTTCTTCTTGCT	59.43333333	24	33	27	60	16
17105	26638	26671	33	TAGTTGTCTGATTGTCCTCACTGCCGTCTTGTTG	64.41764706	15842	26686	26718	32	GACTATCATCATCTAACCAATCTTCTTCTTGCT	59.43333333	24	33	27	60	15
17110	26643	26676	33	GTCTGATTGTCCTCACTGCCGTCTTGTTGACCAA	65.62352941	15834	26678	26710	32	AGTTTGTTGACTATCATCATCTAACCAATCTTC	58.19090909	24	27	33	60	2
17109	26642	26675	33	TGTCTGATTGTCCTCACTGCCGTCTTGTTGACCA	65.62352941	15835	26679	26711	32	GTTTGTTGACTATCATCATCTAACCAATCTTCT	58.19090909	24	28	33	61	4
17108	26641	26674	33	TTGTCTGATTGTCCTCACTGCCGTCTTGTTGACC	65.62352941	15834	26678	26710	32	AGTTTGTTGACTATCATCATCTAACCAATCTTC	58.19090909	24	29	33	62	4
16147	973	1006	33	CAAGAGCAGCATCACCGCCATTGCCAGCCATTCT	68.03529412	14702	1011	1043	32	GGAGAAGTTCCCCTACTGCTGCCTGGAGTTGAA	66.88787879	24	7	56	63	5
16442	6615	6648	33	ACAGCATCAGTAGTGTCAGCAATGTCTCTGCCAA	64.41764706	15052	6659	6691	32	AGGCAGAAACTTTTTGTTAGACTCAGTAAGAAC	59.43333333	24	12	51	63	11
17104	26637	26670	33	GTAGTTGTCTGATTGTCCTCACTGCCGTCTTGTT	64.41764706	15843	26687	26719	32	ACTATCATCATCTAACCAATCTTCTTCTTGCTC	59.43333333	24	33	30	63	17
17105	26638	26671	33	TAGTTGTCTGATTGTCCTCACTGCCGTCTTGTTG	64.41764706	15843	26687	26719	32	ACTATCATCATCTAACCAATCTTCTTCTTGCTC	59.43333333	24	33	30	63	16
16147	973	1006	33	CAAGAGCAGCATCACCGCCATTGCCAGCCATTCT	68.03529412	14703	1012	1044	32	GAGAAGTTCCCCTACTGCTGCCTGGAGTTGAAT	65.64545455	24	7	57	64	6
16148	974	1007	33	AAGAGCAGCATCACCGCCATTGCCAGCCATTCTA	66.82941176	14703	1012	1044	32	GAGAAGTTCCCCTACTGCTGCCTGGAGTTGAAT	65.64545455	24	7	57	64	5
16880	19869	19902	33	ATAGAGGTTTGTGGTGGTTGGTAAAGAACATCAG	62.00588235	15573	19910	19942	32	GTTACTGAAGTCATTGAGAGCCTTTGCGAGATG	63.16060606	24	21	43	64	8
16881	19870	19903	33	TAGAGGTTTGTGGTGGTTGGTAAAGAACATCAGA	62.00588235	15573	19910	19942	32	GTTACTGAAGTCATTGAGAGCCTTTGCGAGATG	63.16060606	24	21	43	64	7
17104	26637	26670	33	GTAGTTGTCTGATTGTCCTCACTGCCGTCTTGTT	64.41764706	15837	26681	26713	32	TTGTTGACTATCATCATCTAACCAATCTTCTTC	58.19090909	24	33	31	64	11
16585	10224	10257	33	ACCCTGTTGTCCATCAAAGTGTCCCTTATTTACA	62.00588235	15221	10276	10308	32	TCTAAACTCTGAAGTCTTGTAAAAGTGTTCCAG	59.43333333	24	4	61	65	19
17105	26638	26671	33	TAGTTGTCTGATTGTCCTCACTGCCGTCTTGTTG	64.41764706	15836	26680	26712	32	TTTGTTGACTATCATCATCTAACCAATCTTCTT	56.94848485	24	33	32	65	9
17106	26639	26672	33	AGTTGTCTGATTGTCCTCACTGCCGTCTTGTTGA	64.41764706	15834	26678	26710	32	AGTTTGTTGACTATCATCATCTAACCAATCTTC	58.19090909	24	32	33	65	6
16880	19869	19902	33	ATAGAGGTTTGTGGTGGTTGGTAAAGAACATCAG	62.00588235	15572	19909	19941	32	AGTTACTGAAGTCATTGAGAGCCTTTGCGAGAT	61.91818182	24	21	45	66	7
17104	26637	26670	33	GTAGTTGTCTGATTGTCCTCACTGCCGTCTTGTT	64.41764706	15835	26679	26711	32	GTTTGTTGACTATCATCATCTAACCAATCTTCT	58.19090909	24	33	33	66	9
17105	26638	26671	33	TAGTTGTCTGATTGTCCTCACTGCCGTCTTGTTG	64.41764706	15835	26679	26711	32	GTTTGTTGACTATCATCATCTAACCAATCTTCT	58.19090909	24	33	33	66	8
16878	19867	19900	33	TGATAGAGGTTTGTGGTGGTTGGTAAAGAACATC	62.00588235	15573	19910	19942	32	GTTACTGAAGTCATTGAGAGCCTTTGCGAGATG	63.16060606	24	24	43	67	10
16879	19868	19901	33	GATAGAGGTTTGTGGTGGTTGGTAAAGAACATCA	62.00588235	15571	19908	19940	32	GAGTTACTGAAGTCATTGAGAGCCTTTGCGAGA	63.16060606	24	23	44	67	7
16873	19862	19895	33	TGAGGTGATAGAGGTTTGTGGTGGTTGGTAAAGA	63.21176471	15569	19906	19938	32	CTGAGTTACTGAAGTCATTGAGAGCCTTTGCGA	63.16060606	24	20	48	68	11
16877	19866	19899	33	GTGATAGAGGTTTGTGGTGGTTGGTAAAGAACAT	62.00588235	15571	19908	19940	32	GAGTTACTGAAGTCATTGAGAGCCTTTGCGAGA	63.16060606	24	24	44	68	9
16883	19872	19905	33	GAGGTTTGTGGTGGTTGGTAAAGAACATCAGAAC	63.21176471	15570	19907	19939	32	TGAGTTACTGAAGTCATTGAGAGCCTTTGCGAG	63.16060606	24	19	49	68	2
16880	19869	19902	33	ATAGAGGTTTGTGGTGGTTGGTAAAGAACATCAG	62.00588235	15569	19906	19938	32	CTGAGTTACTGAAGTCATTGAGAGCCTTTGCGA	63.16060606	24	21	48	69	4
16882	19871	19904	33	AGAGGTTTGTGGTGGTTGGTAAAGAACATCAGAA	62.00588235	15569	19906	19938	32	CTGAGTTACTGAAGTCATTGAGAGCCTTTGCGA	63.16060606	24	21	48	69	2
17101	26634	26667	33	ATAGTAGTTGTCTGATTGTCCTCACTGCCGTCTT	63.21176471	15844	26688	26720	32	CTATCATCATCTAACCAATCTTCTTCTTGCTCT	59.43333333	24	35	34	69	21
16882	19871	19904	33	AGAGGTTTGTGGTGGTTGGTAAAGAACATCAGAA	62.00588235	15570	19907	19939	32	TGAGTTACTGAAGTCATTGAGAGCCTTTGCGAG	63.16060606	24	21	49	70	3
16403	5188	5221	33	AGGACATAAGATGATAGCCCTTTCCACAAAAATC	60.8	15005	5246	5278	32	ACACTCTGACATTTTAGTAGCAGCAAGATTAGC	60.67575758	24	10	61	71	25
16873	19862	19895	33	TGAGGTGATAGAGGTTTGTGGTGGTTGGTAAAGA	63.21176471	15567	19904	19936	32	ACCTGAGTTACTGAAGTCATTGAGAGCCTTTGC	63.16060606	24	20	51	71	9
16874	19863	19896	33	GAGGTGATAGAGGTTTGTGGTGGTTGGTAAAGAA	63.21176471	15568	19905	19937	32	CCTGAGTTACTGAAGTCATTGAGAGCCTTTGCG	64.4030303	24	21	50	71	9
16876	19865	19898	33	GGTGATAGAGGTTTGTGGTGGTTGGTAAAGAACA	63.21176471	15570	19907	19939	32	TGAGTTACTGAAGTCATTGAGAGCCTTTGCGAG	63.16060606	24	22	49	71	9
16881	19870	19903	33	TAGAGGTTTGTGGTGGTTGGTAAAGAACATCAGA	62.00588235	15568	19905	19937	32	CCTGAGTTACTGAAGTCATTGAGAGCCTTTGCG	64.4030303	24	21	50	71	2
16871	19860	19893	33	GCTGAGGTGATAGAGGTTTGTGGTGGTTGGTAAA	64.41764706	15566	19903	19935	32	AACCTGAGTTACTGAAGTCATTGAGAGCCTTTG	61.91818182	24	18	54	72	10
16877	19866	19899	33	GTGATAGAGGTTTGTGGTGGTTGGTAAAGAACAT	62.00588235	15569	19906	19938	32	CTGAGTTACTGAAGTCATTGAGAGCCTTTGCGA	63.16060606	24	24	48	72	7
16879	19868	19901	33	GATAGAGGTTTGTGGTGGTTGGTAAAGAACATCA	62.00588235	15570	19907	19939	32	TGAGTTACTGAAGTCATTGAGAGCCTTTGCGAG	63.16060606	24	23	49	72	6
16403	5188	5221	33	AGGACATAAGATGATAGCCCTTTCCACAAAAATC	60.8	15004	5245	5277	32	CACACTCTGACATTTTAGTAGCAGCAAGATTAG	60.67575758	24	10	63	73	24
16536	9106	9139	33	TATTTTGCGACATTCATCATTATGCCTTTAGGTA	58.38823529	15158	9160	9192	32	TTTTGAAGGTCACACTTTTCTAATAGCATTCTT	56.94848485	24	8	65	73	21
16878	19867	19900	33	TGATAGAGGTTTGTGGTGGTTGGTAAAGAACATC	62.00588235	15570	19907	19939	32	TGAGTTACTGAAGTCATTGAGAGCCTTTGCGAG	63.16060606	24	24	49	73	7
16879	19868	19901	33	GATAGAGGTTTGTGGTGGTTGGTAAAGAACATCA	62.00588235	15568	19905	19937	32	CCTGAGTTACTGAAGTCATTGAGAGCCTTTGCG	64.4030303	24	23	50	73	4
16872	19861	19894	33	CTGAGGTGATAGAGGTTTGTGGTGGTTGGTAAAG	64.41764706	15563	19900	19932	32	CAGAACCTGAGTTACTGAAGTCATTGAGAGCCT	63.16060606	24	19	55	74	6
16878	19867	19900	33	TGATAGAGGTTTGTGGTGGTTGGTAAAGAACATC	62.00588235	15568	19905	19937	32	CCTGAGTTACTGAAGTCATTGAGAGCCTTTGCG	64.4030303	24	24	50	74	5
16879	19868	19901	33	GATAGAGGTTTGTGGTGGTTGGTAAAGAACATCA	62.00588235	15567	19904	19936	32	ACCTGAGTTACTGAAGTCATTGAGAGCCTTTGC	63.16060606	24	23	51	74	3
16877	19866	19899	33	GTGATAGAGGTTTGTGGTGGTTGGTAAAGAACAT	62.00588235	15567	19904	19936	32	ACCTGAGTTACTGAAGTCATTGAGAGCCTTTGC	63.16060606	24	24	51	75	5
16878	19867	19900	33	TGATAGAGGTTTGTGGTGGTTGGTAAAGAACATC	62.00588235	15567	19904	19936	32	ACCTGAGTTACTGAAGTCATTGAGAGCCTTTGC	63.16060606	24	24	51	75	4
16874	19863	19896	33	GAGGTGATAGAGGTTTGTGGTGGTTGGTAAAGAA	63.21176471	15565	19902	19934	32	GAACCTGAGTTACTGAAGTCATTGAGAGCCTTT	61.91818182	24	21	55	76	6
16876	19865	19898	33	GGTGATAGAGGTTTGTGGTGGTTGGTAAAGAACA	63.21176471	15566	19903	19935	32	AACCTGAGTTACTGAAGTCATTGAGAGCCTTTG	61.91818182	24	22	54	76	5
17167	26942	26975	33	CTCATCTAAATCAATGCCCAGTGGTGTAAGTAAT	60.8	15896	26990	27022	32	CAAAGTTTTTATGACAGCATCTGCCACAACACA	60.67575758	24	3	73	76	15
16875	19864	19897	33	AGGTGATAGAGGTTTGTGGTGGTTGGTAAAGAAC	63.21176471	15563	19900	19932	32	CAGAACCTGAGTTACTGAAGTCATTGAGAGCCT	63.16060606	24	22	55	77	3
16875	19864	19897	33	AGGTGATAGAGGTTTGTGGTGGTTGGTAAAGAAC	63.21176471	15565	19902	19934	32	GAACCTGAGTTACTGAAGTCATTGAGAGCCTTT	61.91818182	24	22	55	77	5
16876	19865	19898	33	GGTGATAGAGGTTTGTGGTGGTTGGTAAAGAACA	63.21176471	15563	19900	19932	32	CAGAACCTGAGTTACTGAAGTCATTGAGAGCCT	63.16060606	24	22	55	77	2
16879	19868	19901	33	GATAGAGGTTTGTGGTGGTTGGTAAAGAACATCA	62.00588235	15566	19903	19935	32	AACCTGAGTTACTGAAGTCATTGAGAGCCTTTG	61.91818182	24	23	54	77	2
16144	960	993	33	AGCAGCAGCAAAGCAAGAGCAGCATCACCGCCAT	68.03529412	14703	1012	1044	32	GAGAAGTTCCCCTACTGCTGCCTGGAGTTGAAT	65.64545455	24	21	57	78	19
16877	19866	19899	33	GTGATAGAGGTTTGTGGTGGTTGGTAAAGAACAT	62.00588235	15564	19901	19933	32	AGAACCTGAGTTACTGAAGTCATTGAGAGCCTT	61.91818182	24	24	54	78	2
16877	19866	19899	33	GTGATAGAGGTTTGTGGTGGTTGGTAAAGAACAT	62.00588235	15566	19903	19935	32	AACCTGAGTTACTGAAGTCATTGAGAGCCTTTG	61.91818182	24	24	54	78	4
16878	19867	19900	33	TGATAGAGGTTTGTGGTGGTTGGTAAAGAACATC	62.00588235	15566	19903	19935	32	AACCTGAGTTACTGAAGTCATTGAGAGCCTTTG	61.91818182	24	24	54	78	3
16878	19867	19900	33	TGATAGAGGTTTGTGGTGGTTGGTAAAGAACATC	62.00588235	15565	19902	19934	32	GAACCTGAGTTACTGAAGTCATTGAGAGCCTTT	61.91818182	24	24	55	79	2
16536	9106	9139	33	TATTTTGCGACATTCATCATTATGCCTTTAGGTA	58.38823529	15160	9162	9194	32	TTGAAGGTCACACTTTTCTAATAGCATTCTTTG	58.19090909	24	8	74	82	23
17116	26681	26714	33	TTGTTGACTATCATCATCTAACCAATCTTCTTCT	58.38823529	15854	26724	26756	32	TCAGGTTGAAGAGCAGCAGAAGTGGCACCAAAT	64.4030303	24	6	76	82	10
17118	26683	26716	33	GTTGACTATCATCATCTAACCAATCTTCTTCTTG	59.59411765	15854	26724	26756	32	TCAGGTTGAAGAGCAGCAGAAGTGGCACCAAAT	64.4030303	24	6	76	82	8
17119	26684	26717	33	TTGACTATCATCATCTAACCAATCTTCTTCTTGC	59.59411765	15854	26724	26756	32	TCAGGTTGAAGAGCAGCAGAAGTGGCACCAAAT	64.4030303	24	7	76	83	7
17102	26635	26668	33	TAGTAGTTGTCTGATTGTCCTCACTGCCGTCTTG	64.41764706	15845	26689	26721	32	TATCATCATCTAACCAATCTTCTTCTTGCTCTT	58.19090909	24	33	51	84	21
17104	26637	26670	33	GTAGTTGTCTGATTGTCCTCACTGCCGTCTTGTT	64.41764706	15845	26689	26721	32	TATCATCATCTAACCAATCTTCTTCTTGCTCTT	58.19090909	24	33	51	84	19
17105	26638	26671	33	TAGTTGTCTGATTGTCCTCACTGCCGTCTTGTTG	64.41764706	15845	26689	26721	32	TATCATCATCTAACCAATCTTCTTCTTGCTCTT	58.19090909	24	33	51	84	18
17120	26685	26718	33	TGACTATCATCATCTAACCAATCTTCTTCTTGCT	59.59411765	15854	26724	26756	32	TCAGGTTGAAGAGCAGCAGAAGTGGCACCAAAT	64.4030303	24	8	76	84	6
16537	9107	9140	33	ATTTTGCGACATTCATCATTATGCCTTTAGGTAA	58.38823529	15161	9163	9195	32	TGAAGGTCACACTTTTCTAATAGCATTCTTTGC	59.43333333	24	9	77	86	23
17100	26633	26666	33	AATAGTAGTTGTCTGATTGTCCTCACTGCCGTCT	63.21176471	15845	26689	26721	32	TATCATCATCTAACCAATCTTCTTCTTGCTCTT	58.19090909	24	35	51	86	23
17122	26687	26720	33	ACTATCATCATCTAACCAATCTTCTTCTTGCTCT	59.59411765	15854	26724	26756	32	TCAGGTTGAAGAGCAGCAGAAGTGGCACCAAAT	64.4030303	24	11	76	87	4
17103	26636	26669	33	AGTAGTTGTCTGATTGTCCTCACTGCCGTCTTGT	64.41764706	15846	26690	26722	32	ATCATCATCTAACCAATCTTCTTCTTGCTCTTC	59.43333333	24	34	54	88	21
17231	28252	28285	33	TATTGATGTTGACTTTCTCTTTTTGGAGTATTTC	57.18235294	15972	28300	28332	32	TAAGACCTTCGGAACCTTCTCCAACAACACCTG	64.4030303	24	66	23	89	15
17123	26688	26721	33	CTATCATCATCTAACCAATCTTCTTCTTGCTCTT	59.59411765	15854	26724	26756	32	TCAGGTTGAAGAGCAGCAGAAGTGGCACCAAAT	64.4030303	24	15	76	91	3
16956	21628	21661	33	TACAACTATCGCCAGTAACTTCTATGTCAGATTG	60.8	15655	21675	21707	32	AGACATTCAACAACATCTTTAGTTTCTACATCT	56.94848485	24	3	89	92	14
16957	21629	21662	33	ACAACTATCGCCAGTAACTTCTATGTCAGATTGA	60.8	15655	21675	21707	32	AGACATTCAACAACATCTTTAGTTTCTACATCT	56.94848485	24	3	89	92	13
16959	21631	21664	33	AACTATCGCCAGTAACTTCTATGTCAGATTGATG	60.8	15655	21675	21707	32	AGACATTCAACAACATCTTTAGTTTCTACATCT	56.94848485	24	3	89	92	11
16309	4075	4108	33	AAATAGTTGGCATCATAAAGTAATGGGTTTTTGG	58.38823529	14905	4110	4142	32	ACGGCATTTCCAGCAAAGCCAAAGCCTCATTAT	63.16060606	24	7	88	95	2
16467	7801	7834	33	CTTCAAGGTCCATAAGAAAAGGCTGAGAGACATA	62.00588235	15080	7859	7891	32	AGAATAAACTCTGAACTCACTTTCCATCCAACT	59.43333333	24	21	74	95	25
17231	28252	28285	33	TATTGATGTTGACTTTCTCTTTTTGGAGTATTTC	57.18235294	15978	28306	28338	32	CTTCGGAACCTTCTCCAACAACACCTGTATGGT	64.4030303	24	66	29	95	21
17232	28253	28286	33	ATTGATGTTGACTTTCTCTTTTTGGAGTATTTCA	57.18235294	15977	28305	28337	32	CCTTCGGAACCTTCTCCAACAACACCTGTATGG	65.64545455	24	66	29	95	19
17232	28253	28286	33	ATTGATGTTGACTTTCTCTTTTTGGAGTATTTCA	57.18235294	15978	28306	28338	32	CTTCGGAACCTTCTCCAACAACACCTGTATGGT	64.4030303	24	66	29	95	20
16958	21630	21663	33	CAACTATCGCCAGTAACTTCTATGTCAGATTGAT	60.8	15656	21676	21708	32	GACATTCAACAACATCTTTAGTTTCTACATCTG	58.19090909	24	3	93	96	13
16959	21631	21664	33	AACTATCGCCAGTAACTTCTATGTCAGATTGATG	60.8	15656	21676	21708	32	GACATTCAACAACATCTTTAGTTTCTACATCTG	58.19090909	24	3	93	96	12
16959	21631	21664	33	AACTATCGCCAGTAACTTCTATGTCAGATTGATG	60.8	15657	21677	21709	32	ACATTCAACAACATCTTTAGTTTCTACATCTGA	56.94848485	24	3	93	96	13
17124	26689	26722	33	TATCATCATCTAACCAATCTTCTTCTTGCTCTTC	59.59411765	15854	26724	26756	32	TCAGGTTGAAGAGCAGCAGAAGTGGCACCAAAT	64.4030303	24	26	76	102	2
16305	4068	4101	33	GCAAAGAAAATAGTTGGCATCATAAAGTAATGGG	59.59411765	14903	4108	4140	32	GAACGGCATTTCCAGCAAAGCCAAAGCCTCATT	64.4030303	24	16	87	103	7
16304	4067	4100	33	AGCAAAGAAAATAGTTGGCATCATAAAGTAATGG	58.38823529	14904	4109	4141	32	AACGGCATTTCCAGCAAAGCCAAAGCCTCATTA	63.16060606	24	17	87	104	9
16305	4068	4101	33	GCAAAGAAAATAGTTGGCATCATAAAGTAATGGG	59.59411765	14905	4110	4142	32	ACGGCATTTCCAGCAAAGCCAAAGCCTCATTAT	63.16060606	24	16	88	104	9
16306	4069	4102	33	CAAAGAAAATAGTTGGCATCATAAAGTAATGGGT	58.38823529	14905	4110	4142	32	ACGGCATTTCCAGCAAAGCCAAAGCCTCATTAT	63.16060606	24	16	88	104	8
16307	4070	4103	33	AAAGAAAATAGTTGGCATCATAAAGTAATGGGTT	57.18235294	14903	4108	4140	32	GAACGGCATTTCCAGCAAAGCCAAAGCCTCATT	64.4030303	24	17	87	104	5
16307	4070	4103	33	AAAGAAAATAGTTGGCATCATAAAGTAATGGGTT	57.18235294	14904	4109	4141	32	AACGGCATTTCCAGCAAAGCCAAAGCCTCATTA	63.16060606	24	17	87	104	6
16570	9896	9929	33	GACCATCAACTCTACCATCAAAAAAGACAGTGAG	62.00588235	15204	9942	9974	32	CGTTTCAGTTGGTTTCTTGGCTATGTCAGTCAT	61.91818182	24	31	73	104	13
16304	4067	4100	33	AGCAAAGAAAATAGTTGGCATCATAAAGTAATGG	58.38823529	14905	4110	4142	32	ACGGCATTTCCAGCAAAGCCAAAGCCTCATTAT	63.16060606	24	17	88	105	10
17106	26639	26672	33	AGTTGTCTGATTGTCCTCACTGCCGTCTTGTTGA	64.41764706	15847	26691	26723	32	TCATCATCTAACCAATCTTCTTCTTGCTCTTCT	59.43333333	24	32	73	105	19
16956	21628	21661	33	TACAACTATCGCCAGTAACTTCTATGTCAGATTG	60.8	15663	21686	21718	32	AACATCTTTAGTTTCTACATCTGAATCAACAAA	55.70606061	24	3	104	107	25
16957	21629	21662	33	ACAACTATCGCCAGTAACTTCTATGTCAGATTGA	60.8	15661	21684	21716	32	ACAACATCTTTAGTTTCTACATCTGAATCAACA	56.94848485	24	3	104	107	22
16957	21629	21662	33	ACAACTATCGCCAGTAACTTCTATGTCAGATTGA	60.8	15663	21686	21718	32	AACATCTTTAGTTTCTACATCTGAATCAACAAA	55.70606061	24	3	104	107	24
16958	21630	21663	33	CAACTATCGCCAGTAACTTCTATGTCAGATTGAT	60.8	15661	21684	21716	32	ACAACATCTTTAGTTTCTACATCTGAATCAACA	56.94848485	24	3	104	107	21
16958	21630	21663	33	CAACTATCGCCAGTAACTTCTATGTCAGATTGAT	60.8	15663	21686	21718	32	AACATCTTTAGTTTCTACATCTGAATCAACAAA	55.70606061	24	3	104	107	23
16957	21629	21662	33	ACAACTATCGCCAGTAACTTCTATGTCAGATTGA	60.8	15660	21683	21715	32	AACAACATCTTTAGTTTCTACATCTGAATCAAC	56.94848485	24	3	105	108	21
16958	21630	21663	33	CAACTATCGCCAGTAACTTCTATGTCAGATTGAT	60.8	15660	21683	21715	32	AACAACATCTTTAGTTTCTACATCTGAATCAAC	56.94848485	24	3	105	108	20
16958	21630	21663	33	CAACTATCGCCAGTAACTTCTATGTCAGATTGAT	60.8	15662	21685	21717	32	CAACATCTTTAGTTTCTACATCTGAATCAACAA	56.94848485	24	3	105	108	22
16959	21631	21664	33	AACTATCGCCAGTAACTTCTATGTCAGATTGATG	60.8	15662	21685	21717	32	CAACATCTTTAGTTTCTACATCTGAATCAACAA	56.94848485	24	3	105	108	21
16960	21632	21665	33	ACTATCGCCAGTAACTTCTATGTCAGATTGATGT	60.8	15660	21683	21715	32	AACAACATCTTTAGTTTCTACATCTGAATCAAC	56.94848485	24	3	105	108	18
17100	26633	26666	33	AATAGTAGTTGTCTGATTGTCCTCACTGCCGTCT	63.21176471	15847	26691	26723	32	TCATCATCTAACCAATCTTCTTCTTGCTCTTCT	59.43333333	24	35	73	108	25
16957	21629	21662	33	ACAACTATCGCCAGTAACTTCTATGTCAGATTGA	60.8	15659	21682	21714	32	CAACAACATCTTTAGTTTCTACATCTGAATCAA	56.94848485	24	3	106	109	20
16959	21631	21664	33	AACTATCGCCAGTAACTTCTATGTCAGATTGATG	60.8	15658	21681	21713	32	TCAACAACATCTTTAGTTTCTACATCTGAATCA	56.94848485	24	3	106	109	17
16960	21632	21665	33	ACTATCGCCAGTAACTTCTATGTCAGATTGATGT	60.8	15659	21682	21714	32	CAACAACATCTTTAGTTTCTACATCTGAATCAA	56.94848485	24	3	106	109	17
16961	21633	21666	33	CTATCGCCAGTAACTTCTATGTCAGATTGATGTG	62.00588235	15660	21683	21715	32	AACAACATCTTTAGTTTCTACATCTGAATCAAC	56.94848485	24	4	105	109	17
16962	21634	21667	33	TATCGCCAGTAACTTCTATGTCAGATTGATGTGA	60.8	15660	21683	21715	32	AACAACATCTTTAGTTTCTACATCTGAATCAAC	56.94848485	24	4	105	109	16
16961	21633	21666	33	CTATCGCCAGTAACTTCTATGTCAGATTGATGTG	62.00588235	15658	21681	21713	32	TCAACAACATCTTTAGTTTCTACATCTGAATCA	56.94848485	24	4	106	110	15
16961	21633	21666	33	CTATCGCCAGTAACTTCTATGTCAGATTGATGTG	62.00588235	15659	21682	21714	32	CAACAACATCTTTAGTTTCTACATCTGAATCAA	56.94848485	24	4	106	110	16
16962	21634	21667	33	TATCGCCAGTAACTTCTATGTCAGATTGATGTGA	60.8	15659	21682	21714	32	CAACAACATCTTTAGTTTCTACATCTGAATCAA	56.94848485	24	4	106	110	15
16302	4065	4098	33	CCAGCAAAGAAAATAGTTGGCATCATAAAGTAAT	58.38823529	14912	4117	4149	32	TTCCAGCAAAGCCAAAGCCTCATTATTATTCTT	59.43333333	24	20	91	111	19
16303	4066	4099	33	CAGCAAAGAAAATAGTTGGCATCATAAAGTAATG	58.38823529	14911	4116	4148	32	TTTCCAGCAAAGCCAAAGCCTCATTATTATTCT	59.43333333	24	19	93	112	17
16302	4065	4098	33	CCAGCAAAGAAAATAGTTGGCATCATAAAGTAAT	58.38823529	14911	4116	4148	32	TTTCCAGCAAAGCCAAAGCCTCATTATTATTCT	59.43333333	24	20	93	113	18
16302	4065	4098	33	CCAGCAAAGAAAATAGTTGGCATCATAAAGTAAT	58.38823529	14908	4113	4145	32	GCATTTCCAGCAAAGCCAAAGCCTCATTATTAT	60.67575758	24	20	94	114	15
16302	4065	4098	33	CCAGCAAAGAAAATAGTTGGCATCATAAAGTAAT	58.38823529	14913	4118	4150	32	TCCAGCAAAGCCAAAGCCTCATTATTATTCTTA	59.43333333	24	20	95	115	20
16306	4069	4102	33	CAAAGAAAATAGTTGGCATCATAAAGTAATGGGT	58.38823529	14916	4121	4153	32	AGCAAAGCCAAAGCCTCATTATTATTCTTACAA	58.19090909	24	16	99	115	19
16307	4070	4103	33	AAAGAAAATAGTTGGCATCATAAAGTAATGGGTT	57.18235294	14910	4115	4147	32	ATTTCCAGCAAAGCCAAAGCCTCATTATTATTC	59.43333333	24	17	99	116	12
16308	4071	4104	33	AAGAAAATAGTTGGCATCATAAAGTAATGGGTTT	57.18235294	14915	4120	4152	32	CAGCAAAGCCAAAGCCTCATTATTATTCTTACA	59.43333333	24	13	104	117	16
16583	10222	10255	33	TCACCCTGTTGTCCATCAAAGTGTCCCTTATTTA	62.00588235	15218	10266	10298	32	AGCCACATTTTCTAAACTCTGAAGTCTTGTAAA	58.19090909	24	4	113	117	11
16585	10224	10257	33	ACCCTGTTGTCCATCAAAGTGTCCCTTATTTACA	62.00588235	15218	10266	10298	32	AGCCACATTTTCTAAACTCTGAAGTCTTGTAAA	58.19090909	24	4	113	117	9
16303	4066	4099	33	CAGCAAAGAAAATAGTTGGCATCATAAAGTAATG	58.38823529	14910	4115	4147	32	ATTTCCAGCAAAGCCAAAGCCTCATTATTATTC	59.43333333	24	19	99	118	16
16582	10221	10254	33	TTCACCCTGTTGTCCATCAAAGTGTCCCTTATTT	62.00588235	15218	10266	10298	32	AGCCACATTTTCTAAACTCTGAAGTCTTGTAAA	58.19090909	24	5	113	118	12
16305	4068	4101	33	GCAAAGAAAATAGTTGGCATCATAAAGTAATGGG	59.59411765	14919	4124	4156	32	AAAGCCAAAGCCTCATTATTATTCTTACAAAGT	56.94848485	24	16	106	122	23
16306	4069	4102	33	CAAAGAAAATAGTTGGCATCATAAAGTAATGGGT	58.38823529	14919	4124	4156	32	AAAGCCAAAGCCTCATTATTATTCTTACAAAGT	56.94848485	24	16	106	122	22
16304	4067	4100	33	AGCAAAGAAAATAGTTGGCATCATAAAGTAATGG	58.38823529	14919	4124	4156	32	AAAGCCAAAGCCTCATTATTATTCTTACAAAGT	56.94848485	24	17	106	123	24
17054	25113	25146	33	CCAGCAAGTGAGATGGTTTCAATAAAATGTTCTT	59.59411765	15779	25149	25181	32	GGTGTTTTAGAAGAAGAAGTAAGATAACCATTA	56.94848485	24	29	94	123	3
16305	4068	4101	33	GCAAAGAAAATAGTTGGCATCATAAAGTAATGGG	59.59411765	14917	4122	4154	32	GCAAAGCCAAAGCCTCATTATTATTCTTACAAA	58.19090909	24	16	108	124	21
16304	4067	4100	33	AGCAAAGAAAATAGTTGGCATCATAAAGTAATGG	58.38823529	14917	4122	4154	32	GCAAAGCCAAAGCCTCATTATTATTCTTACAAA	58.19090909	24	17	108	125	22
16305	4068	4101	33	GCAAAGAAAATAGTTGGCATCATAAAGTAATGGG	59.59411765	14918	4123	4155	32	CAAAGCCAAAGCCTCATTATTATTCTTACAAAG	58.19090909	24	16	109	125	22
16306	4069	4102	33	CAAAGAAAATAGTTGGCATCATAAAGTAATGGGT	58.38823529	14918	4123	4155	32	CAAAGCCAAAGCCTCATTATTATTCTTACAAAG	58.19090909	24	16	109	125	21
16307	4070	4103	33	AAAGAAAATAGTTGGCATCATAAAGTAATGGGTT	57.18235294	14917	4122	4154	32	GCAAAGCCAAAGCCTCATTATTATTCTTACAAA	58.19090909	24	17	108	125	19
16584	10223	10256	33	CACCCTGTTGTCCATCAAAGTGTCCCTTATTTAC	63.21176471	15217	10265	10297	32	AAGCCACATTTTCTAAACTCTGAAGTCTTGTAA	58.19090909	24	4	121	125	9
16303	4066	4099	33	CAGCAAAGAAAATAGTTGGCATCATAAAGTAATG	58.38823529	14909	4114	4146	32	CATTTCCAGCAAAGCCAAAGCCTCATTATTATT	59.43333333	24	19	107	126	15
16304	4067	4100	33	AGCAAAGAAAATAGTTGGCATCATAAAGTAATGG	58.38823529	14918	4123	4155	32	CAAAGCCAAAGCCTCATTATTATTCTTACAAAG	58.19090909	24	17	109	126	23
16307	4070	4103	33	AAAGAAAATAGTTGGCATCATAAAGTAATGGGTT	57.18235294	14918	4123	4155	32	CAAAGCCAAAGCCTCATTATTATTCTTACAAAG	58.19090909	24	17	109	126	20
16582	10221	10254	33	TTCACCCTGTTGTCCATCAAAGTGTCCCTTATTT	62.00588235	15217	10265	10297	32	AAGCCACATTTTCTAAACTCTGAAGTCTTGTAA	58.19090909	24	5	121	126	11
16303	4066	4099	33	CAGCAAAGAAAATAGTTGGCATCATAAAGTAATG	58.38823529	14917	4122	4154	32	GCAAAGCCAAAGCCTCATTATTATTCTTACAAA	58.19090909	24	19	108	127	23
16302	4065	4098	33	CCAGCAAAGAAAATAGTTGGCATCATAAAGTAAT	58.38823529	14917	4122	4154	32	GCAAAGCCAAAGCCTCATTATTATTCTTACAAA	58.19090909	24	20	108	128	24
16303	4066	4099	33	CAGCAAAGAAAATAGTTGGCATCATAAAGTAATG	58.38823529	14918	4123	4155	32	CAAAGCCAAAGCCTCATTATTATTCTTACAAAG	58.19090909	24	19	109	128	24
16581	10220	10253	33	CTTCACCCTGTTGTCCATCAAAGTGTCCCTTATT	63.21176471	15216	10264	10296	32	AAAGCCACATTTTCTAAACTCTGAAGTCTTGTA	58.19090909	24	4	124	128	11
16583	10222	10255	33	TCACCCTGTTGTCCATCAAAGTGTCCCTTATTTA	62.00588235	15216	10264	10296	32	AAAGCCACATTTTCTAAACTCTGAAGTCTTGTA	58.19090909	24	4	124	128	9
16582	10221	10254	33	TTCACCCTGTTGTCCATCAAAGTGTCCCTTATTT	62.00588235	15216	10264	10296	32	AAAGCCACATTTTCTAAACTCTGAAGTCTTGTA	58.19090909	24	5	124	129	10
17054	25113	25146	33	CCAGCAAGTGAGATGGTTTCAATAAAATGTTCTT	59.59411765	15777	25147	25179	32	CAGGTGTTTTAGAAGAAGAAGTAAGATAACCAT	58.19090909	24	29	100	129	1
17054	25113	25146	33	CCAGCAAGTGAGATGGTTTCAATAAAATGTTCTT	59.59411765	15778	25148	25180	32	AGGTGTTTTAGAAGAAGAAGTAAGATAACCATT	56.94848485	24	29	100	129	2
17104	26637	26670	33	GTAGTTGTCTGATTGTCCTCACTGCCGTCTTGTT	64.41764706	15848	26692	26724	32	CATCATCTAACCAATCTTCTTCTTGCTCTTCTT	59.43333333	24	33	102	135	22
16326	4116	4149	33	TTTCCAGCAAAGCCAAAGCCTCATTATTATTCTT	59.59411765	14927	4169	4201	32	AGAAGTAGACTAAAGCATAAAGATAGAGAAAAG	56.94848485	24	29	118	147	20
16324	4114	4147	33	CATTTCCAGCAAAGCCAAAGCCTCATTATTATTC	60.8	14927	4169	4201	32	AGAAGTAGACTAAAGCATAAAGATAGAGAAAAG	56.94848485	24	36	118	154	22
16332	4122	4155	33	GCAAAGCCAAAGCCTCATTATTATTCTTACAAAG	59.59411765	14928	4170	4202	32	GAAGTAGACTAAAGCATAAAGATAGAGAAAAGG	58.19090909	24	33	146	179	15
16333	4123	4156	33	CAAAGCCAAAGCCTCATTATTATTCTTACAAAGT	58.38823529	14928	4170	4202	32	GAAGTAGACTAAAGCATAAAGATAGAGAAAAGG	58.19090909	24	34	146	180	14
16334	4124	4157	33	AAAGCCAAAGCCTCATTATTATTCTTACAAAGTT	57.18235294	14928	4170	4202	32	GAAGTAGACTAAAGCATAAAGATAGAGAAAAGG	58.19090909	24	35	146	181	13
16323	4113	4146	33	GCATTTCCAGCAAAGCCAAAGCCTCATTATTATT	60.8	14929	4171	4203	32	AAGTAGACTAAAGCATAAAGATAGAGAAAAGGG	58.19090909	24	33	156	189	25
16330	4120	4153	33	CAGCAAAGCCAAAGCCTCATTATTATTCTTACAA	59.59411765	14929	4171	4203	32	AAGTAGACTAAAGCATAAAGATAGAGAAAAGGG	58.19090909	24	33	156	189	18
16329	4119	4152	33	CCAGCAAAGCCAAAGCCTCATTATTATTCTTACA	60.8	14929	4171	4203	32	AAGTAGACTAAAGCATAAAGATAGAGAAAAGGG	58.19090909	24	34	156	190	19
16334	4124	4157	33	AAAGCCAAAGCCTCATTATTATTCTTACAAAGTT	57.18235294	14929	4171	4203	32	AAGTAGACTAAAGCATAAAGATAGAGAAAAGGG	58.19090909	24	35	156	191	14
16326	4116	4149	33	TTTCCAGCAAAGCCAAAGCCTCATTATTATTCTT	59.59411765	14930	4172	4204	32	AGTAGACTAAAGCATAAAGATAGAGAAAAGGGG	59.43333333	24	29	167	196	23
16326	4116	4149	33	TTTCCAGCAAAGCCAAAGCCTCATTATTATTCTT	59.59411765	14931	4173	4205	32	GTAGACTAAAGCATAAAGATAGAGAAAAGGGGC	60.67575758	24	29	167	196	24
16327	4117	4150	33	TTCCAGCAAAGCCAAAGCCTCATTATTATTCTTA	59.59411765	14931	4173	4205	32	GTAGACTAAAGCATAAAGATAGAGAAAAGGGGC	60.67575758	24	31	167	198	23
16328	4118	4151	33	TCCAGCAAAGCCAAAGCCTCATTATTATTCTTAC	60.8	14930	4172	4204	32	AGTAGACTAAAGCATAAAGATAGAGAAAAGGGG	59.43333333	24	31	167	198	21
17108	26641	26674	33	TTGTCTGATTGTCCTCACTGCCGTCTTGTTGACC	65.62352941	15849	26693	26725	32	ATCATCTAACCAATCTTCTTCTTGCTCTTCTTC	59.43333333	24	29	169	198	19
16330	4120	4153	33	CAGCAAAGCCAAAGCCTCATTATTATTCTTACAA	59.59411765	14930	4172	4204	32	AGTAGACTAAAGCATAAAGATAGAGAAAAGGGG	59.43333333	24	33	167	200	19
16332	4122	4155	33	GCAAAGCCAAAGCCTCATTATTATTCTTACAAAG	59.59411765	14931	4173	4205	32	GTAGACTAAAGCATAAAGATAGAGAAAAGGGGC	60.67575758	24	33	167	200	18
16329	4119	4152	33	CCAGCAAAGCCAAAGCCTCATTATTATTCTTACA	60.8	14931	4173	4205	32	GTAGACTAAAGCATAAAGATAGAGAAAAGGGGC	60.67575758	24	34	167	201	21
16331	4121	4154	33	AGCAAAGCCAAAGCCTCATTATTATTCTTACAAA	58.38823529	14930	4172	4204	32	AGTAGACTAAAGCATAAAGATAGAGAAAAGGGG	59.43333333	24	34	167	201	18
16331	4121	4154	33	AGCAAAGCCAAAGCCTCATTATTATTCTTACAAA	58.38823529	14931	4173	4205	32	GTAGACTAAAGCATAAAGATAGAGAAAAGGGGC	60.67575758	24	34	167	201	19
17105	26638	26671	33	TAGTTGTCTGATTGTCCTCACTGCCGTCTTGTTG	64.41764706	15849	26693	26725	32	ATCATCTAACCAATCTTCTTCTTGCTCTTCTTC	59.43333333	24	33	169	202	22
16071	457	490	33	CAGTTTGCTGTTTCTTCTGTCTCTGCGGTAAGGC	65.62352941	14637	493	525	32	GAGTTTCATCAGCCTTCTTCTTTTTGTCCTTTT	59.43333333	24	43	225	268	3
16072	458	491	33	AGTTTGCTGTTTCTTCTGTCTCTGCGGTAAGGCT	64.41764706	14638	494	526	32	AGTTTCATCAGCCTTCTTCTTTTTGTCCTTTTT	58.19090909	24	42	287	329	3
16072	458	491	33	AGTTTGCTGTTTCTTCTGTCTCTGCGGTAAGGCT	64.41764706	14639	495	527	32	GTTTCATCAGCCTTCTTCTTTTTGTCCTTTTTA	58.19090909	24	42	298	340	4
16085	471	504	33	TTCTGTCTCTGCGGTAAGGCTTGAGTTTCATCAG	64.41764706	14664	527	559	32	AGGCTCTGTTGGTGGGAATGTTTTGTATGCGTC	64.4030303	24	0	5561	5561	23
16235	2802	2835	33	CAAAACCTGAGTCACCTGCTACACGCTGCGAAGC	68.03529412	16237	2842	2875	33	TTTGTAATAAGAAAGCGTTCGTGATGTAGCAACA	59.59411765	24	2	1	3	7
16235	2802	2835	33	CAAAACCTGAGTCACCTGCTACACGCTGCGAAGC	68.03529412	16239	2844	2877	33	TGTAATAAGAAAGCGTTCGTGATGTAGCAACAGT	60.8	24	2	1	3	9
16234	2801	2834	33	GCAAAACCTGAGTCACCTGCTACACGCTGCGAAG	68.03529412	16238	2843	2876	33	TTGTAATAAGAAAGCGTTCGTGATGTAGCAACAG	60.8	24	4	1	5	9
16234	2801	2834	33	GCAAAACCTGAGTCACCTGCTACACGCTGCGAAG	68.03529412	16239	2844	2877	33	TGTAATAAGAAAGCGTTCGTGATGTAGCAACAGT	60.8	24	4	1	5	10
16234	2801	2834	33	GCAAAACCTGAGTCACCTGCTACACGCTGCGAAG	68.03529412	16240	2845	2878	33	GTAATAAGAAAGCGTTCGTGATGTAGCAACAGTG	62.00588235	24	4	1	5	11
16235	2802	2835	33	CAAAACCTGAGTCACCTGCTACACGCTGCGAAGC	68.03529412	16241	2846	2879	33	TAATAAGAAAGCGTTCGTGATGTAGCAACAGTGA	60.8	24	2	3	5	11
16235	2802	2835	33	CAAAACCTGAGTCACCTGCTACACGCTGCGAAGC	68.03529412	16242	2847	2880	33	AATAAGAAAGCGTTCGTGATGTAGCAACAGTGAT	60.8	24	2	3	5	12
17238	28305	28338	33	CCTTCGGAACCTTCTCCAACAACACCTGTATGGT	65.62352941	17239	28362	28395	33	CGTGGAACCCAATAGGCACACTTGTTATGGCAAC	65.62352941	24	3	2	5	24
16234	2801	2834	33	GCAAAACCTGAGTCACCTGCTACACGCTGCGAAG	68.03529412	16236	2841	2874	33	ATTTGTAATAAGAAAGCGTTCGTGATGTAGCAAC	59.59411765	24	4	2	6	7
16235	2802	2835	33	CAAAACCTGAGTCACCTGCTACACGCTGCGAAGC	68.03529412	16243	2848	2881	33	ATAAGAAAGCGTTCGTGATGTAGCAACAGTGATT	60.8	24	2	4	6	13
16235	2802	2835	33	CAAAACCTGAGTCACCTGCTACACGCTGCGAAGC	68.03529412	16244	2849	2882	33	TAAGAAAGCGTTCGTGATGTAGCAACAGTGATTT	60.8	24	2	4	6	14
16234	2801	2834	33	GCAAAACCTGAGTCACCTGCTACACGCTGCGAAG	68.03529412	16241	2846	2879	33	TAATAAGAAAGCGTTCGTGATGTAGCAACAGTGA	60.8	24	4	3	7	12
16234	2801	2834	33	GCAAAACCTGAGTCACCTGCTACACGCTGCGAAG	68.03529412	16242	2847	2880	33	AATAAGAAAGCGTTCGTGATGTAGCAACAGTGAT	60.8	24	4	3	7	13
16234	2801	2834	33	GCAAAACCTGAGTCACCTGCTACACGCTGCGAAG	68.03529412	16243	2848	2881	33	ATAAGAAAGCGTTCGTGATGTAGCAACAGTGATT	60.8	24	4	4	8	14
16234	2801	2834	33	GCAAAACCTGAGTCACCTGCTACACGCTGCGAAG	68.03529412	16244	2849	2882	33	TAAGAAAGCGTTCGTGATGTAGCAACAGTGATTT	60.8	24	4	4	8	15
17249	28437	28470	33	CCACCCTTACGAAGAATGGTTTTCAAGCCAGATT	63.21176471	17271	28473	28506	33	TTATGGTATTCGGCAAGACTATGCTCAGGTCCTA	63.21176471	24	7	2	9	3
16768	18177	18210	33	CTAAACTCCTGTGTAGAAACTAAGTAATCATAAA	57.18235294	16798	18215	18248	33	AAGAGTCAGTCTAAAGTAGCGGTTGAGTAAACAA	60.8	24	10	0	10	5
16769	18178	18211	33	TAAACTCCTGTGTAGAAACTAAGTAATCATAAAC	57.18235294	16799	18216	18249	33	AGAGTCAGTCTAAAGTAGCGGTTGAGTAAACAAA	60.8	24	10	0	10	5
16770	18179	18212	33	AAACTCCTGTGTAGAAACTAAGTAATCATAAACA	57.18235294	16797	18214	18247	33	CAAGAGTCAGTCTAAAGTAGCGGTTGAGTAAACA	62.00588235	24	10	0	10	2
16770	18179	18212	33	AAACTCCTGTGTAGAAACTAAGTAATCATAAACA	57.18235294	16800	18217	18250	33	GAGTCAGTCTAAAGTAGCGGTTGAGTAAACAAAA	60.8	24	10	0	10	5
17160	26902	26935	33	CACCAGACTCATCAAATAAGTAGTATGTAGCCAT	60.8	17166	26941	26974	33	ACTCATCTAAATCAATGCCCAGTGGTGTAAGTAA	60.8	24	7	3	10	6
16768	18177	18210	33	CTAAACTCCTGTGTAGAAACTAAGTAATCATAAA	57.18235294	16801	18218	18251	33	AGTCAGTCTAAAGTAGCGGTTGAGTAAACAAAAG	60.8	24	10	1	11	8
16237	2842	2875	33	TTTGTAATAAGAAAGCGTTCGTGATGTAGCAACA	59.59411765	16265	2878	2911	33	GATTTCTTTAGGCAGGTCCTTGATGTCACAGCGT	64.41764706	24	1	11	12	3
16237	2842	2875	33	TTTGTAATAAGAAAGCGTTCGTGATGTAGCAACA	59.59411765	16266	2879	2912	33	ATTTCTTTAGGCAGGTCCTTGATGTCACAGCGTC	64.41764706	24	1	11	12	4
16238	2843	2876	33	TTGTAATAAGAAAGCGTTCGTGATGTAGCAACAG	60.8	16266	2879	2912	33	ATTTCTTTAGGCAGGTCCTTGATGTCACAGCGTC	64.41764706	24	1	11	12	3
16238	2843	2876	33	TTGTAATAAGAAAGCGTTCGTGATGTAGCAACAG	60.8	16267	2880	2913	33	TTTCTTTAGGCAGGTCCTTGATGTCACAGCGTCC	65.62352941	24	1	11	12	4
16239	2844	2877	33	TGTAATAAGAAAGCGTTCGTGATGTAGCAACAGT	60.8	16267	2880	2913	33	TTTCTTTAGGCAGGTCCTTGATGTCACAGCGTCC	65.62352941	24	1	11	12	3
16239	2844	2877	33	TGTAATAAGAAAGCGTTCGTGATGTAGCAACAGT	60.8	16268	2881	2914	33	TTCTTTAGGCAGGTCCTTGATGTCACAGCGTCCT	65.62352941	24	1	11	12	4
16240	2845	2878	33	GTAATAAGAAAGCGTTCGTGATGTAGCAACAGTG	62.00588235	16266	2879	2912	33	ATTTCTTTAGGCAGGTCCTTGATGTCACAGCGTC	64.41764706	24	1	11	12	1
16247	2856	2889	33	GCGTTCGTGATGTAGCAACAGTGATTTCTTTAGG	63.21176471	16269	2914	2947	33	TAGATGGTGTCCAGCAATACGAAGATGTCCACGA	64.41764706	24	11	1	12	25
16248	2857	2890	33	CGTTCGTGATGTAGCAACAGTGATTTCTTTAGGC	63.21176471	16269	2914	2947	33	TAGATGGTGTCCAGCAATACGAAGATGTCCACGA	64.41764706	24	11	1	12	24
16248	2857	2890	33	CGTTCGTGATGTAGCAACAGTGATTTCTTTAGGC	63.21176471	16270	2915	2948	33	AGATGGTGTCCAGCAATACGAAGATGTCCACGAA	64.41764706	24	11	1	12	25
16265	2878	2911	33	GATTTCTTTAGGCAGGTCCTTGATGTCACAGCGT	64.41764706	16271	2916	2949	33	GATGGTGTCCAGCAATACGAAGATGTCCACGAAG	65.62352941	24	11	1	12	5
16235	2802	2835	33	CAAAACCTGAGTCACCTGCTACACGCTGCGAAGC	68.03529412	16245	2854	2887	33	AAGCGTTCGTGATGTAGCAACAGTGATTTCTTTA	60.8	24	2	11	13	19
16236	2841	2874	33	ATTTGTAATAAGAAAGCGTTCGTGATGTAGCAAC	59.59411765	16266	2879	2912	33	ATTTCTTTAGGCAGGTCCTTGATGTCACAGCGTC	64.41764706	24	2	11	13	5
16769	18178	18211	33	TAAACTCCTGTGTAGAAACTAAGTAATCATAAAC	57.18235294	16802	18219	18252	33	GTCAGTCTAAAGTAGCGGTTGAGTAAACAAAAGA	60.8	24	10	3	13	8
16770	18179	18212	33	AAACTCCTGTGTAGAAACTAAGTAATCATAAACA	57.18235294	16803	18220	18253	33	TCAGTCTAAAGTAGCGGTTGAGTAAACAAAAGAG	60.8	24	10	3	13	8
17154	26896	26929	33	TAAACTCACCAGACTCATCAAATAAGTAGTATGT	58.38823529	17166	26941	26974	33	ACTCATCTAAATCAATGCCCAGTGGTGTAAGTAA	60.8	24	10	3	13	12
16249	2858	2891	33	GTTCGTGATGTAGCAACAGTGATTTCTTTAGGCA	62.00588235	16269	2914	2947	33	TAGATGGTGTCCAGCAATACGAAGATGTCCACGA	64.41764706	24	13	1	14	23
16249	2858	2891	33	GTTCGTGATGTAGCAACAGTGATTTCTTTAGGCA	62.00588235	16271	2916	2949	33	GATGGTGTCCAGCAATACGAAGATGTCCACGAAG	65.62352941	24	13	1	14	25
16768	18177	18210	33	CTAAACTCCTGTGTAGAAACTAAGTAATCATAAA	57.18235294	16804	18221	18254	33	CAGTCTAAAGTAGCGGTTGAGTAAACAAAAGAGG	62.00588235	24	10	4	14	11
16768	18177	18210	33	CTAAACTCCTGTGTAGAAACTAAGTAATCATAAA	57.18235294	16805	18222	18255	33	AGTCTAAAGTAGCGGTTGAGTAAACAAAAGAGGC	62.00588235	24	10	4	14	12
16769	18178	18211	33	TAAACTCCTGTGTAGAAACTAAGTAATCATAAAC	57.18235294	16805	18222	18255	33	AGTCTAAAGTAGCGGTTGAGTAAACAAAAGAGGC	62.00588235	24	10	4	14	11
16770	18179	18212	33	AAACTCCTGTGTAGAAACTAAGTAATCATAAACA	57.18235294	16804	18221	18254	33	CAGTCTAAAGTAGCGGTTGAGTAAACAAAAGAGG	62.00588235	24	10	4	14	9
16250	2859	2892	33	TTCGTGATGTAGCAACAGTGATTTCTTTAGGCAG	62.00588235	16270	2915	2948	33	AGATGGTGTCCAGCAATACGAAGATGTCCACGAA	64.41764706	24	16	1	17	23
16250	2859	2892	33	TTCGTGATGTAGCAACAGTGATTTCTTTAGGCAG	62.00588235	16271	2916	2949	33	GATGGTGTCCAGCAATACGAAGATGTCCACGAAG	65.62352941	24	16	1	17	24
16250	2859	2892	33	TTCGTGATGTAGCAACAGTGATTTCTTTAGGCAG	62.00588235	16272	2917	2950	33	ATGGTGTCCAGCAATACGAAGATGTCCACGAAGG	65.62352941	24	16	1	17	25
16713	15747	15780	33	TGAATAATAAGAATCTACAACAGGAACTCCACTA	58.38823529	16724	15799	15832	33	AAATCACCGAAATCATACCAGTTACCATTGAGAT	59.59411765	24	15	2	17	19
17013	22750	22783	33	AATCTAAACCACTAAGACAAACACTACAAGGTAT	58.38823529	17015	22804	22837	33	CAATAGTGACATTAGTAGAGTTCAAATAGCCTTC	59.59411765	24	8	9	17	21
16981	22082	22115	33	AGAGAGAGAATGTCTTTCATAAGTCTTTTGACCA	59.59411765	16984	22138	22171	33	TGGAACCATTCTTCACTGTAACACTATCAACGAT	60.8	24	12	6	18	23
16439	6574	6607	33	ATGGTGTAATGTCAAGAATCTCAAGTGTCTGTGG	62.00588235	16443	6616	6649	33	CAGCATCAGTAGTGTCAGCAATGTCTCTGCCAAA	64.41764706	24	10	9	19	9
16262	2871	2904	33	CAACAGTGATTTCTTTAGGCAGGTCCTTGATGTC	63.21176471	16269	2914	2947	33	TAGATGGTGTCCAGCAATACGAAGATGTCCACGA	64.41764706	24	20	1	21	10
16262	2871	2904	33	CAACAGTGATTTCTTTAGGCAGGTCCTTGATGTC	63.21176471	16271	2916	2949	33	GATGGTGTCCAGCAATACGAAGATGTCCACGAAG	65.62352941	24	20	1	21	12
17167	26942	26975	33	CTCATCTAAATCAATGCCCAGTGGTGTAAGTAAT	60.8	17169	26990	27023	33	CAAAGTTTTTATGACAGCATCTGCCACAACACAG	62.00588235	24	3	18	21	15
16251	2860	2893	33	TCGTGATGTAGCAACAGTGATTTCTTTAGGCAGG	63.21176471	16273	2918	2951	33	TGGTGTCCAGCAATACGAAGATGTCCACGAAGGA	65.62352941	24	21	1	22	25
16252	2861	2894	33	CGTGATGTAGCAACAGTGATTTCTTTAGGCAGGT	63.21176471	16274	2919	2952	33	GGTGTCCAGCAATACGAAGATGTCCACGAAGGAT	65.62352941	24	21	1	22	25
16581	10220	10253	33	CTTCACCCTGTTGTCCATCAAAGTGTCCCTTATT	63.21176471	16588	10274	10307	33	TTTCTAAACTCTGAAGTCTTGTAAAAGTGTTCCA	58.38823529	24	4	18	22	21
16581	10220	10253	33	CTTCACCCTGTTGTCCATCAAAGTGTCCCTTATT	63.21176471	16589	10275	10308	33	TTCTAAACTCTGAAGTCTTGTAAAAGTGTTCCAG	59.59411765	24	4	18	22	22
16585	10224	10257	33	ACCCTGTTGTCCATCAAAGTGTCCCTTATTTACA	62.00588235	16588	10274	10307	33	TTTCTAAACTCTGAAGTCTTGTAAAAGTGTTCCA	58.38823529	24	4	18	22	17
16585	10224	10257	33	ACCCTGTTGTCCATCAAAGTGTCCCTTATTTACA	62.00588235	16589	10275	10308	33	TTCTAAACTCTGAAGTCTTGTAAAAGTGTTCCAG	59.59411765	24	4	18	22	18
16957	21629	21662	33	ACAACTATCGCCAGTAACTTCTATGTCAGATTGA	60.8	16968	21684	21717	33	ACAACATCTTTAGTTTCTACATCTGAATCAACAA	57.18235294	24	3	19	22	22
16958	21630	21663	33	CAACTATCGCCAGTAACTTCTATGTCAGATTGAT	60.8	16968	21684	21717	33	ACAACATCTTTAGTTTCTACATCTGAATCAACAA	57.18235294	24	3	19	22	21
16958	21630	21663	33	CAACTATCGCCAGTAACTTCTATGTCAGATTGAT	60.8	16969	21685	21718	33	CAACATCTTTAGTTTCTACATCTGAATCAACAAA	57.18235294	24	3	19	22	22
16253	2862	2895	33	GTGATGTAGCAACAGTGATTTCTTTAGGCAGGTC	63.21176471	16271	2916	2949	33	GATGGTGTCCAGCAATACGAAGATGTCCACGAAG	65.62352941	24	22	1	23	21
16582	10221	10254	33	TTCACCCTGTTGTCCATCAAAGTGTCCCTTATTT	62.00588235	16588	10274	10307	33	TTTCTAAACTCTGAAGTCTTGTAAAAGTGTTCCA	58.38823529	24	5	18	23	20
16956	21628	21661	33	TACAACTATCGCCAGTAACTTCTATGTCAGATTG	60.8	16967	21683	21716	33	AACAACATCTTTAGTTTCTACATCTGAATCAACA	57.18235294	24	3	20	23	22
16957	21629	21662	33	ACAACTATCGCCAGTAACTTCTATGTCAGATTGA	60.8	16963	21675	21708	33	AGACATTCAACAACATCTTTAGTTTCTACATCTG	58.38823529	24	3	20	23	13
16957	21629	21662	33	ACAACTATCGCCAGTAACTTCTATGTCAGATTGA	60.8	16967	21683	21716	33	AACAACATCTTTAGTTTCTACATCTGAATCAACA	57.18235294	24	3	20	23	21
16958	21630	21663	33	CAACTATCGCCAGTAACTTCTATGTCAGATTGAT	60.8	16967	21683	21716	33	AACAACATCTTTAGTTTCTACATCTGAATCAACA	57.18235294	24	3	20	23	20
16959	21631	21664	33	AACTATCGCCAGTAACTTCTATGTCAGATTGATG	60.8	16963	21675	21708	33	AGACATTCAACAACATCTTTAGTTTCTACATCTG	58.38823529	24	3	20	23	11
16149	1010	1043	33	AGGAGAAGTTCCCCTACTGCTGCCTGGAGTTGAA	66.82941176	16151	1065	1098	33	CGTGATGAGGAACGAGAAGAGGCTTGACTGCCGC	69.24117647	24	21	3	24	22
16709	15743	15776	33	ACAATGAATAATAAGAATCTACAACAGGAACTCC	58.38823529	16722	15797	15830	33	TGAAATCACCGAAATCATACCAGTTACCATTGAG	60.8	24	20	4	24	21
16957	21629	21662	33	ACAACTATCGCCAGTAACTTCTATGTCAGATTGA	60.8	16966	21682	21715	33	CAACAACATCTTTAGTTTCTACATCTGAATCAAC	58.38823529	24	3	21	24	20
16959	21631	21664	33	AACTATCGCCAGTAACTTCTATGTCAGATTGATG	60.8	16965	21681	21714	33	TCAACAACATCTTTAGTTTCTACATCTGAATCAA	57.18235294	24	3	21	24	17
16960	21632	21665	33	ACTATCGCCAGTAACTTCTATGTCAGATTGATGT	60.8	16966	21682	21715	33	CAACAACATCTTTAGTTTCTACATCTGAATCAAC	58.38823529	24	3	21	24	17
16707	15741	15774	33	TAACAATGAATAATAAGAATCTACAACAGGAACT	55.97647059	16723	15798	15831	33	GAAATCACCGAAATCATACCAGTTACCATTGAGA	60.8	24	21	4	25	24
16958	21630	21663	33	CAACTATCGCCAGTAACTTCTATGTCAGATTGAT	60.8	16964	21676	21709	33	GACATTCAACAACATCTTTAGTTTCTACATCTGA	58.38823529	24	3	22	25	13
16959	21631	21664	33	AACTATCGCCAGTAACTTCTATGTCAGATTGATG	60.8	16964	21676	21709	33	GACATTCAACAACATCTTTAGTTTCTACATCTGA	58.38823529	24	3	22	25	12
16961	21633	21666	33	CTATCGCCAGTAACTTCTATGTCAGATTGATGTG	62.00588235	16965	21681	21714	33	TCAACAACATCTTTAGTTTCTACATCTGAATCAA	57.18235294	24	4	21	25	15
16961	21633	21666	33	CTATCGCCAGTAACTTCTATGTCAGATTGATGTG	62.00588235	16966	21682	21715	33	CAACAACATCTTTAGTTTCTACATCTGAATCAAC	58.38823529	24	4	21	25	16
16962	21634	21667	33	TATCGCCAGTAACTTCTATGTCAGATTGATGTGA	60.8	16966	21682	21715	33	CAACAACATCTTTAGTTTCTACATCTGAATCAAC	58.38823529	24	4	21	25	15
16536	9106	9139	33	TATTTTGCGACATTCATCATTATGCCTTTAGGTA	58.38823529	16541	9162	9195	33	TTGAAGGTCACACTTTTCTAATAGCATTCTTTGC	59.59411765	24	8	19	27	23
16147	973	1006	33	CAAGAGCAGCATCACCGCCATTGCCAGCCATTCT	68.03529412	16150	1011	1044	33	GGAGAAGTTCCCCTACTGCTGCCTGGAGTTGAAT	66.82941176	24	7	21	28	5
16536	9106	9139	33	TATTTTGCGACATTCATCATTATGCCTTTAGGTA	58.38823529	16539	9160	9193	33	TTTTGAAGGTCACACTTTTCTAATAGCATTCTTT	57.18235294	24	8	21	29	21
16403	5188	5221	33	AGGACATAAGATGATAGCCCTTTCCACAAAAATC	60.8	16407	5246	5279	33	ACACTCTGACATTTTAGTAGCAGCAAGATTAGCA	60.8	24	10	20	30	25
16584	10223	10256	33	CACCCTGTTGTCCATCAAAGTGTCCCTTATTTAC	63.21176471	16587	10265	10298	33	AAGCCACATTTTCTAAACTCTGAAGTCTTGTAAA	58.38823529	24	4	29	33	9
16582	10221	10254	33	TTCACCCTGTTGTCCATCAAAGTGTCCCTTATTT	62.00588235	16587	10265	10298	33	AAGCCACATTTTCTAAACTCTGAAGTCTTGTAAA	58.38823529	24	5	29	34	11
16880	19869	19902	33	ATAGAGGTTTGTGGTGGTTGGTAAAGAACATCAG	62.00588235	16893	19909	19942	33	AGTTACTGAAGTCATTGAGAGCCTTTGCGAGATG	63.21176471	24	21	13	34	7
16881	19870	19903	33	TAGAGGTTTGTGGTGGTTGGTAAAGAACATCAGA	62.00588235	16891	19907	19940	33	TGAGTTACTGAAGTCATTGAGAGCCTTTGCGAGA	63.21176471	24	21	13	34	4
17109	26642	26675	33	TGTCTGATTGTCCTCACTGCCGTCTTGTTGACCA	65.62352941	17117	26682	26715	33	TGTTGACTATCATCATCTAACCAATCTTCTTCTT	58.38823529	24	28	6	34	7
17110	26643	26676	33	GTCTGATTGTCCTCACTGCCGTCTTGTTGACCAA	65.62352941	17113	26678	26711	33	AGTTTGTTGACTATCATCATCTAACCAATCTTCT	58.38823529	24	27	7	34	2
17110	26643	26676	33	GTCTGATTGTCCTCACTGCCGTCTTGTTGACCAA	65.62352941	17115	26680	26713	33	TTTGTTGACTATCATCATCTAACCAATCTTCTTC	58.38823529	24	27	7	34	4
16581	10220	10253	33	CTTCACCCTGTTGTCCATCAAAGTGTCCCTTATT	63.21176471	16586	10264	10297	33	AAAGCCACATTTTCTAAACTCTGAAGTCTTGTAA	58.38823529	24	4	31	35	11
16583	10222	10255	33	TCACCCTGTTGTCCATCAAAGTGTCCCTTATTTA	62.00588235	16586	10264	10297	33	AAAGCCACATTTTCTAAACTCTGAAGTCTTGTAA	58.38823529	24	4	31	35	9
16876	19865	19898	33	GGTGATAGAGGTTTGTGGTGGTTGGTAAAGAACA	63.21176471	16891	19907	19940	33	TGAGTTACTGAAGTCATTGAGAGCCTTTGCGAGA	63.21176471	24	22	13	35	9
17109	26642	26675	33	TGTCTGATTGTCCTCACTGCCGTCTTGTTGACCA	65.62352941	17114	26679	26712	33	GTTTGTTGACTATCATCATCTAACCAATCTTCTT	58.38823529	24	28	7	35	4
16582	10221	10254	33	TTCACCCTGTTGTCCATCAAAGTGTCCCTTATTT	62.00588235	16586	10264	10297	33	AAAGCCACATTTTCTAAACTCTGAAGTCTTGTAA	58.38823529	24	5	31	36	10
16871	19860	19893	33	GCTGAGGTGATAGAGGTTTGTGGTGGTTGGTAAA	64.41764706	16887	19903	19936	33	AACCTGAGTTACTGAAGTCATTGAGAGCCTTTGC	63.21176471	24	18	18	36	10
16873	19862	19895	33	TGAGGTGATAGAGGTTTGTGGTGGTTGGTAAAGA	63.21176471	16890	19906	19939	33	CTGAGTTACTGAAGTCATTGAGAGCCTTTGCGAG	64.41764706	24	20	16	36	11
16879	19868	19901	33	GATAGAGGTTTGTGGTGGTTGGTAAAGAACATCA	62.00588235	16891	19907	19940	33	TGAGTTACTGAAGTCATTGAGAGCCTTTGCGAGA	63.21176471	24	23	13	36	6
16879	19868	19901	33	GATAGAGGTTTGTGGTGGTTGGTAAAGAACATCA	62.00588235	16892	19908	19941	33	GAGTTACTGAAGTCATTGAGAGCCTTTGCGAGAT	63.21176471	24	23	13	36	7
17108	26641	26674	33	TTGTCTGATTGTCCTCACTGCCGTCTTGTTGACC	65.62352941	17113	26678	26711	33	AGTTTGTTGACTATCATCATCTAACCAATCTTCT	58.38823529	24	29	7	36	4
17109	26642	26675	33	TGTCTGATTGTCCTCACTGCCGTCTTGTTGACCA	65.62352941	17120	26685	26718	33	TGACTATCATCATCTAACCAATCTTCTTCTTGCT	59.59411765	24	28	8	36	10
16872	19861	19894	33	CTGAGGTGATAGAGGTTTGTGGTGGTTGGTAAAG	64.41764706	16887	19903	19936	33	AACCTGAGTTACTGAAGTCATTGAGAGCCTTTGC	63.21176471	24	19	18	37	9
16873	19862	19895	33	TGAGGTGATAGAGGTTTGTGGTGGTTGGTAAAGA	63.21176471	16888	19904	19937	33	ACCTGAGTTACTGAAGTCATTGAGAGCCTTTGCG	64.41764706	24	20	17	37	9
16877	19866	19899	33	GTGATAGAGGTTTGTGGTGGTTGGTAAAGAACAT	62.00588235	16892	19908	19941	33	GAGTTACTGAAGTCATTGAGAGCCTTTGCGAGAT	63.21176471	24	24	13	37	9
16878	19867	19900	33	TGATAGAGGTTTGTGGTGGTTGGTAAAGAACATC	62.00588235	16891	19907	19940	33	TGAGTTACTGAAGTCATTGAGAGCCTTTGCGAGA	63.21176471	24	24	13	37	7
16880	19869	19902	33	ATAGAGGTTTGTGGTGGTTGGTAAAGAACATCAG	62.00588235	16890	19906	19939	33	CTGAGTTACTGAAGTCATTGAGAGCCTTTGCGAG	64.41764706	24	21	16	37	4
16881	19870	19903	33	TAGAGGTTTGTGGTGGTTGGTAAAGAACATCAGA	62.00588235	16889	19905	19938	33	CCTGAGTTACTGAAGTCATTGAGAGCCTTTGCGA	64.41764706	24	21	16	37	2
16882	19871	19904	33	AGAGGTTTGTGGTGGTTGGTAAAGAACATCAGAA	62.00588235	16890	19906	19939	33	CTGAGTTACTGAAGTCATTGAGAGCCTTTGCGAG	64.41764706	24	21	16	37	2
16872	19861	19894	33	CTGAGGTGATAGAGGTTTGTGGTGGTTGGTAAAG	64.41764706	16884	19900	19933	33	CAGAACCTGAGTTACTGAAGTCATTGAGAGCCTT	63.21176471	24	19	19	38	6
17106	26639	26672	33	AGTTGTCTGATTGTCCTCACTGCCGTCTTGTTGA	64.41764706	17118	26683	26716	33	GTTGACTATCATCATCTAACCAATCTTCTTCTTG	59.59411765	24	32	6	38	11
17107	26640	26673	33	GTTGTCTGATTGTCCTCACTGCCGTCTTGTTGAC	65.62352941	17119	26684	26717	33	TTGACTATCATCATCTAACCAATCTTCTTCTTGC	59.59411765	24	31	7	38	11
16873	19862	19895	33	TGAGGTGATAGAGGTTTGTGGTGGTTGGTAAAGA	63.21176471	16885	19901	19934	33	AGAACCTGAGTTACTGAAGTCATTGAGAGCCTTT	62.00588235	24	20	19	39	6
16879	19868	19901	33	GATAGAGGTTTGTGGTGGTTGGTAAAGAACATCA	62.00588235	16889	19905	19938	33	CCTGAGTTACTGAAGTCATTGAGAGCCTTTGCGA	64.41764706	24	23	16	39	4
17104	26637	26670	33	GTAGTTGTCTGATTGTCCTCACTGCCGTCTTGTT	64.41764706	17116	26681	26714	33	TTGTTGACTATCATCATCTAACCAATCTTCTTCT	58.38823529	24	33	6	39	11
17104	26637	26670	33	GTAGTTGTCTGATTGTCCTCACTGCCGTCTTGTT	64.41764706	17117	26682	26715	33	TGTTGACTATCATCATCTAACCAATCTTCTTCTT	58.38823529	24	33	6	39	12
17105	26638	26671	33	TAGTTGTCTGATTGTCCTCACTGCCGTCTTGTTG	64.41764706	17118	26683	26716	33	GTTGACTATCATCATCTAACCAATCTTCTTCTTG	59.59411765	24	33	6	39	12
17106	26639	26672	33	AGTTGTCTGATTGTCCTCACTGCCGTCTTGTTGA	64.41764706	17113	26678	26711	33	AGTTTGTTGACTATCATCATCTAACCAATCTTCT	58.38823529	24	32	7	39	6
17106	26639	26672	33	AGTTGTCTGATTGTCCTCACTGCCGTCTTGTTGA	64.41764706	17119	26684	26717	33	TTGACTATCATCATCTAACCAATCTTCTTCTTGC	59.59411765	24	32	7	39	12
17107	26640	26673	33	GTTGTCTGATTGTCCTCACTGCCGTCTTGTTGAC	65.62352941	17120	26685	26718	33	TGACTATCATCATCTAACCAATCTTCTTCTTGCT	59.59411765	24	31	8	39	12
16305	4068	4101	33	GCAAAGAAAATAGTTGGCATCATAAAGTAATGGG	59.59411765	16318	4108	4141	33	GAACGGCATTTCCAGCAAAGCCAAAGCCTCATTA	64.41764706	24	16	24	40	7
16305	4068	4101	33	GCAAAGAAAATAGTTGGCATCATAAAGTAATGGG	59.59411765	16319	4109	4142	33	AACGGCATTTCCAGCAAAGCCAAAGCCTCATTAT	63.21176471	24	16	24	40	8
16306	4069	4102	33	CAAAGAAAATAGTTGGCATCATAAAGTAATGGGT	58.38823529	16318	4108	4141	33	GAACGGCATTTCCAGCAAAGCCAAAGCCTCATTA	64.41764706	24	16	24	40	6
16306	4069	4102	33	CAAAGAAAATAGTTGGCATCATAAAGTAATGGGT	58.38823529	16319	4109	4142	33	AACGGCATTTCCAGCAAAGCCAAAGCCTCATTAT	63.21176471	24	16	24	40	7
16874	19863	19896	33	GAGGTGATAGAGGTTTGTGGTGGTTGGTAAAGAA	63.21176471	16885	19901	19934	33	AGAACCTGAGTTACTGAAGTCATTGAGAGCCTTT	62.00588235	24	21	19	40	5
16874	19863	19896	33	GAGGTGATAGAGGTTTGTGGTGGTTGGTAAAGAA	63.21176471	16886	19902	19935	33	GAACCTGAGTTACTGAAGTCATTGAGAGCCTTTG	63.21176471	24	21	19	40	6
16876	19865	19898	33	GGTGATAGAGGTTTGTGGTGGTTGGTAAAGAACA	63.21176471	16887	19903	19936	33	AACCTGAGTTACTGAAGTCATTGAGAGCCTTTGC	63.21176471	24	22	18	40	5
16877	19866	19899	33	GTGATAGAGGTTTGTGGTGGTTGGTAAAGAACAT	62.00588235	16890	19906	19939	33	CTGAGTTACTGAAGTCATTGAGAGCCTTTGCGAG	64.41764706	24	24	16	40	7
16879	19868	19901	33	GATAGAGGTTTGTGGTGGTTGGTAAAGAACATCA	62.00588235	16888	19904	19937	33	ACCTGAGTTACTGAAGTCATTGAGAGCCTTTGCG	64.41764706	24	23	17	40	3
17104	26637	26670	33	GTAGTTGTCTGATTGTCCTCACTGCCGTCTTGTT	64.41764706	17114	26679	26712	33	GTTTGTTGACTATCATCATCTAACCAATCTTCTT	58.38823529	24	33	7	40	9
17105	26638	26671	33	TAGTTGTCTGATTGTCCTCACTGCCGTCTTGTTG	64.41764706	17114	26679	26712	33	GTTTGTTGACTATCATCATCTAACCAATCTTCTT	58.38823529	24	33	7	40	8
17105	26638	26671	33	TAGTTGTCTGATTGTCCTCACTGCCGTCTTGTTG	64.41764706	17115	26680	26713	33	TTTGTTGACTATCATCATCTAACCAATCTTCTTC	58.38823529	24	33	7	40	9
17106	26639	26672	33	AGTTGTCTGATTGTCCTCACTGCCGTCTTGTTGA	64.41764706	17120	26685	26718	33	TGACTATCATCATCTAACCAATCTTCTTCTTGCT	59.59411765	24	32	8	40	13
17106	26639	26672	33	AGTTGTCTGATTGTCCTCACTGCCGTCTTGTTGA	64.41764706	17121	26686	26719	33	GACTATCATCATCTAACCAATCTTCTTCTTGCTC	60.8	24	32	8	40	14
16307	4070	4103	33	AAAGAAAATAGTTGGCATCATAAAGTAATGGGTT	57.18235294	16318	4108	4141	33	GAACGGCATTTCCAGCAAAGCCAAAGCCTCATTA	64.41764706	24	17	24	41	5
16875	19864	19897	33	AGGTGATAGAGGTTTGTGGTGGTTGGTAAAGAAC	63.21176471	16884	19900	19933	33	CAGAACCTGAGTTACTGAAGTCATTGAGAGCCTT	63.21176471	24	22	19	41	3
16875	19864	19897	33	AGGTGATAGAGGTTTGTGGTGGTTGGTAAAGAAC	63.21176471	16886	19902	19935	33	GAACCTGAGTTACTGAAGTCATTGAGAGCCTTTG	63.21176471	24	22	19	41	5
16876	19865	19898	33	GGTGATAGAGGTTTGTGGTGGTTGGTAAAGAACA	63.21176471	16884	19900	19933	33	CAGAACCTGAGTTACTGAAGTCATTGAGAGCCTT	63.21176471	24	22	19	41	2
16877	19866	19899	33	GTGATAGAGGTTTGTGGTGGTTGGTAAAGAACAT	62.00588235	16888	19904	19937	33	ACCTGAGTTACTGAAGTCATTGAGAGCCTTTGCG	64.41764706	24	24	17	41	5
16878	19867	19900	33	TGATAGAGGTTTGTGGTGGTTGGTAAAGAACATC	62.00588235	16888	19904	19937	33	ACCTGAGTTACTGAAGTCATTGAGAGCCTTTGCG	64.41764706	24	24	17	41	4
16879	19868	19901	33	GATAGAGGTTTGTGGTGGTTGGTAAAGAACATCA	62.00588235	16887	19903	19936	33	AACCTGAGTTACTGAAGTCATTGAGAGCCTTTGC	63.21176471	24	23	18	41	2
17104	26637	26670	33	GTAGTTGTCTGATTGTCCTCACTGCCGTCTTGTT	64.41764706	17121	26686	26719	33	GACTATCATCATCTAACCAATCTTCTTCTTGCTC	60.8	24	33	8	41	16
17105	26638	26671	33	TAGTTGTCTGATTGTCCTCACTGCCGTCTTGTTG	64.41764706	17121	26686	26719	33	GACTATCATCATCTAACCAATCTTCTTCTTGCTC	60.8	24	33	8	41	15
16877	19866	19899	33	GTGATAGAGGTTTGTGGTGGTTGGTAAAGAACAT	62.00588235	16887	19903	19936	33	AACCTGAGTTACTGAAGTCATTGAGAGCCTTTGC	63.21176471	24	24	18	42	4
16878	19867	19900	33	TGATAGAGGTTTGTGGTGGTTGGTAAAGAACATC	62.00588235	16887	19903	19936	33	AACCTGAGTTACTGAAGTCATTGAGAGCCTTTGC	63.21176471	24	24	18	42	3
16303	4066	4099	33	CAGCAAAGAAAATAGTTGGCATCATAAAGTAATG	58.38823529	16318	4108	4141	33	GAACGGCATTTCCAGCAAAGCCAAAGCCTCATTA	64.41764706	24	19	24	43	9
16303	4066	4099	33	CAGCAAAGAAAATAGTTGGCATCATAAAGTAATG	58.38823529	16319	4109	4142	33	AACGGCATTTCCAGCAAAGCCAAAGCCTCATTAT	63.21176471	24	19	24	43	10
16877	19866	19899	33	GTGATAGAGGTTTGTGGTGGTTGGTAAAGAACAT	62.00588235	16885	19901	19934	33	AGAACCTGAGTTACTGAAGTCATTGAGAGCCTTT	62.00588235	24	24	19	43	2
16878	19867	19900	33	TGATAGAGGTTTGTGGTGGTTGGTAAAGAACATC	62.00588235	16886	19902	19935	33	GAACCTGAGTTACTGAAGTCATTGAGAGCCTTTG	63.21176471	24	24	19	43	2
17104	26637	26670	33	GTAGTTGTCTGATTGTCCTCACTGCCGTCTTGTT	64.41764706	17122	26687	26720	33	ACTATCATCATCTAACCAATCTTCTTCTTGCTCT	59.59411765	24	33	11	44	17
17105	26638	26671	33	TAGTTGTCTGATTGTCCTCACTGCCGTCTTGTTG	64.41764706	17122	26687	26720	33	ACTATCATCATCTAACCAATCTTCTTCTTGCTCT	59.59411765	24	33	11	44	16
16302	4065	4098	33	CCAGCAAAGAAAATAGTTGGCATCATAAAGTAAT	58.38823529	16326	4116	4149	33	TTTCCAGCAAAGCCAAAGCCTCATTATTATTCTT	59.59411765	24	20	29	49	18
16305	4068	4101	33	GCAAAGAAAATAGTTGGCATCATAAAGTAATGGG	59.59411765	16332	4122	4155	33	GCAAAGCCAAAGCCTCATTATTATTCTTACAAAG	59.59411765	24	16	33	49	21
16304	4067	4100	33	AGCAAAGAAAATAGTTGGCATCATAAAGTAATGG	58.38823529	16332	4122	4155	33	GCAAAGCCAAAGCCTCATTATTATTCTTACAAAG	59.59411765	24	17	33	50	22
16305	4068	4101	33	GCAAAGAAAATAGTTGGCATCATAAAGTAATGGG	59.59411765	16333	4123	4156	33	CAAAGCCAAAGCCTCATTATTATTCTTACAAAGT	58.38823529	24	16	34	50	22
16306	4069	4102	33	CAAAGAAAATAGTTGGCATCATAAAGTAATGGGT	58.38823529	16331	4121	4154	33	AGCAAAGCCAAAGCCTCATTATTATTCTTACAAA	58.38823529	24	16	34	50	19
16306	4069	4102	33	CAAAGAAAATAGTTGGCATCATAAAGTAATGGGT	58.38823529	16333	4123	4156	33	CAAAGCCAAAGCCTCATTATTATTCTTACAAAGT	58.38823529	24	16	34	50	21
16307	4070	4103	33	AAAGAAAATAGTTGGCATCATAAAGTAATGGGTT	57.18235294	16332	4122	4155	33	GCAAAGCCAAAGCCTCATTATTATTCTTACAAAG	59.59411765	24	17	33	50	19
17101	26634	26667	33	ATAGTAGTTGTCTGATTGTCCTCACTGCCGTCTT	63.21176471	17123	26688	26721	33	CTATCATCATCTAACCAATCTTCTTCTTGCTCTT	59.59411765	24	35	15	50	21
16302	4065	4098	33	CCAGCAAAGAAAATAGTTGGCATCATAAAGTAAT	58.38823529	16327	4117	4150	33	TTCCAGCAAAGCCAAAGCCTCATTATTATTCTTA	59.59411765	24	20	31	51	19
16303	4066	4099	33	CAGCAAAGAAAATAGTTGGCATCATAAAGTAATG	58.38823529	16332	4122	4155	33	GCAAAGCCAAAGCCTCATTATTATTCTTACAAAG	59.59411765	24	19	33	52	23
16302	4065	4098	33	CCAGCAAAGAAAATAGTTGGCATCATAAAGTAAT	58.38823529	16323	4113	4146	33	GCATTTCCAGCAAAGCCAAAGCCTCATTATTATT	60.8	24	20	33	53	15
16302	4065	4098	33	CCAGCAAAGAAAATAGTTGGCATCATAAAGTAAT	58.38823529	16332	4122	4155	33	GCAAAGCCAAAGCCTCATTATTATTCTTACAAAG	59.59411765	24	20	33	53	24
16303	4066	4099	33	CAGCAAAGAAAATAGTTGGCATCATAAAGTAATG	58.38823529	16325	4115	4148	33	ATTTCCAGCAAAGCCAAAGCCTCATTATTATTCT	59.59411765	24	19	34	53	16
16303	4066	4099	33	CAGCAAAGAAAATAGTTGGCATCATAAAGTAATG	58.38823529	16333	4123	4156	33	CAAAGCCAAAGCCTCATTATTATTCTTACAAAGT	58.38823529	24	19	34	53	24
17054	25113	25146	33	CCAGCAAGTGAGATGGTTTCAATAAAATGTTCTT	59.59411765	17067	25148	25181	33	AGGTGTTTTAGAAGAAGAAGTAAGATAACCATTA	57.18235294	24	29	24	53	2
16303	4066	4099	33	CAGCAAAGAAAATAGTTGGCATCATAAAGTAATG	58.38823529	16324	4114	4147	33	CATTTCCAGCAAAGCCAAAGCCTCATTATTATTC	60.8	24	19	36	55	15
17102	26635	26668	33	TAGTAGTTGTCTGATTGTCCTCACTGCCGTCTTG	64.41764706	17124	26689	26722	33	TATCATCATCTAACCAATCTTCTTCTTGCTCTTC	59.59411765	24	33	26	59	21
17104	26637	26670	33	GTAGTTGTCTGATTGTCCTCACTGCCGTCTTGTT	64.41764706	17124	26689	26722	33	TATCATCATCTAACCAATCTTCTTCTTGCTCTTC	59.59411765	24	33	26	59	19
17105	26638	26671	33	TAGTTGTCTGATTGTCCTCACTGCCGTCTTGTTG	64.41764706	17124	26689	26722	33	TATCATCATCTAACCAATCTTCTTCTTGCTCTTC	59.59411765	24	33	26	59	18
17100	26633	26666	33	AATAGTAGTTGTCTGATTGTCCTCACTGCCGTCT	63.21176471	17124	26689	26722	33	TATCATCATCTAACCAATCTTCTTCTTGCTCTTC	59.59411765	24	35	26	61	23
17103	26636	26669	33	AGTAGTTGTCTGATTGTCCTCACTGCCGTCTTGT	64.41764706	17125	26690	26723	33	ATCATCATCTAACCAATCTTCTTCTTGCTCTTCT	59.59411765	24	34	27	61	21
17106	26639	26672	33	AGTTGTCTGATTGTCCTCACTGCCGTCTTGTTGA	64.41764706	17126	26691	26724	33	TCATCATCTAACCAATCTTCTTCTTGCTCTTCTT	59.59411765	24	32	35	67	19
17232	28253	28286	33	ATTGATGTTGACTTTCTCTTTTTGGAGTATTTCA	57.18235294	17238	28305	28338	33	CCTTCGGAACCTTCTCCAACAACACCTGTATGGT	65.62352941	24	66	3	69	19
17100	26633	26666	33	AATAGTAGTTGTCTGATTGTCCTCACTGCCGTCT	63.21176471	17126	26691	26724	33	TCATCATCTAACCAATCTTCTTCTTGCTCTTCTT	59.59411765	24	35	35	70	25
16325	4115	4148	33	ATTTCCAGCAAAGCCAAAGCCTCATTATTATTCT	59.59411765	16341	4169	4202	33	AGAAGTAGACTAAAGCATAAAGATAGAGAAAAGG	58.38823529	24	34	40	74	21
16326	4116	4149	33	TTTCCAGCAAAGCCAAAGCCTCATTATTATTCTT	59.59411765	16344	4172	4205	33	AGTAGACTAAAGCATAAAGATAGAGAAAAGGGGC	60.8	24	29	46	75	23
16332	4122	4155	33	GCAAAGCCAAAGCCTCATTATTATTCTTACAAAG	59.59411765	16342	4170	4203	33	GAAGTAGACTAAAGCATAAAGATAGAGAAAAGGG	59.59411765	24	33	43	76	15
16328	4118	4151	33	TCCAGCAAAGCCAAAGCCTCATTATTATTCTTAC	60.8	16344	4172	4205	33	AGTAGACTAAAGCATAAAGATAGAGAAAAGGGGC	60.8	24	31	46	77	21
16333	4123	4156	33	CAAAGCCAAAGCCTCATTATTATTCTTACAAAGT	58.38823529	16342	4170	4203	33	GAAGTAGACTAAAGCATAAAGATAGAGAAAAGGG	59.59411765	24	34	43	77	14
16323	4113	4146	33	GCATTTCCAGCAAAGCCAAAGCCTCATTATTATT	60.8	16343	4171	4204	33	AAGTAGACTAAAGCATAAAGATAGAGAAAAGGGG	59.59411765	24	33	45	78	25
16330	4120	4153	33	CAGCAAAGCCAAAGCCTCATTATTATTCTTACAA	59.59411765	16343	4171	4204	33	AAGTAGACTAAAGCATAAAGATAGAGAAAAGGGG	59.59411765	24	33	45	78	18
16334	4124	4157	33	AAAGCCAAAGCCTCATTATTATTCTTACAAAGTT	57.18235294	16342	4170	4203	33	GAAGTAGACTAAAGCATAAAGATAGAGAAAAGGG	59.59411765	24	35	43	78	13
16325	4115	4148	33	ATTTCCAGCAAAGCCAAAGCCTCATTATTATTCT	59.59411765	16343	4171	4204	33	AAGTAGACTAAAGCATAAAGATAGAGAAAAGGGG	59.59411765	24	34	45	79	23
16329	4119	4152	33	CCAGCAAAGCCAAAGCCTCATTATTATTCTTACA	60.8	16343	4171	4204	33	AAGTAGACTAAAGCATAAAGATAGAGAAAAGGGG	59.59411765	24	34	45	79	19
16330	4120	4153	33	CAGCAAAGCCAAAGCCTCATTATTATTCTTACAA	59.59411765	16344	4172	4205	33	AGTAGACTAAAGCATAAAGATAGAGAAAAGGGGC	60.8	24	33	46	79	19
17104	26637	26670	33	GTAGTTGTCTGATTGTCCTCACTGCCGTCTTGTT	64.41764706	17127	26692	26725	33	CATCATCTAACCAATCTTCTTCTTGCTCTTCTTC	60.8	24	33	46	79	22
17108	26641	26674	33	TTGTCTGATTGTCCTCACTGCCGTCTTGTTGACC	65.62352941	17128	26693	26726	33	ATCATCTAACCAATCTTCTTCTTGCTCTTCTTCA	59.59411765	24	29	50	79	19
16331	4121	4154	33	AGCAAAGCCAAAGCCTCATTATTATTCTTACAAA	58.38823529	16344	4172	4205	33	AGTAGACTAAAGCATAAAGATAGAGAAAAGGGGC	60.8	24	34	46	80	18
16334	4124	4157	33	AAAGCCAAAGCCTCATTATTATTCTTACAAAGTT	57.18235294	16343	4171	4204	33	AAGTAGACTAAAGCATAAAGATAGAGAAAAGGGG	59.59411765	24	35	45	80	14
17105	26638	26671	33	TAGTTGTCTGATTGTCCTCACTGCCGTCTTGTTG	64.41764706	17128	26693	26726	33	ATCATCTAACCAATCTTCTTCTTGCTCTTCTTCA	59.59411765	24	33	50	83	22
16071	457	490	33	CAGTTTGCTGTTTCTTCTGTCTCTGCGGTAAGGC	65.62352941	16091	493	526	33	GAGTTTCATCAGCCTTCTTCTTTTTGTCCTTTTT	59.59411765	24	43	89	132	3
16072	458	491	33	AGTTTGCTGTTTCTTCTGTCTCTGCGGTAAGGCT	64.41764706	16093	495	528	33	GTTTCATCAGCCTTCTTCTTTTTGTCCTTTTTAG	59.59411765	24	42	95	137	4
16072	458	491	33	AGTTTGCTGTTTCTTCTGTCTCTGCGGTAAGGCT	64.41764706	16092	494	527	33	AGTTTCATCAGCCTTCTTCTTTTTGTCCTTTTTA	58.38823529	24	42	101	143	3
16235	2802	2835	33	CAAAACCTGAGTCACCTGCTACACGCTGCGAAGC	68.03529412	17463	2844	2878	34	TGTAATAAGAAAGCGTTCGTGATGTAGCAACAGTG	62.08857143	24	2	2	4	9
17238	28305	28338	33	CCTTCGGAACCTTCTCCAACAACACCTGTATGGT	65.62352941	18326	28362	28396	34	CGTGGAACCCAATAGGCACACTTGTTATGGCAACC	66.77428571	24	3	2	5	24
16234	2801	2834	33	GCAAAACCTGAGTCACCTGCTACACGCTGCGAAG	68.03529412	17460	2841	2875	34	ATTTGTAATAAGAAAGCGTTCGTGATGTAGCAACA	59.74571429	24	4	2	6	7
16234	2801	2834	33	GCAAAACCTGAGTCACCTGCTACACGCTGCGAAG	68.03529412	17463	2844	2878	34	TGTAATAAGAAAGCGTTCGTGATGTAGCAACAGTG	62.08857143	24	4	2	6	10
16235	2802	2835	33	CAAAACCTGAGTCACCTGCTACACGCTGCGAAGC	68.03529412	17466	2847	2881	34	AATAAGAAAGCGTTCGTGATGTAGCAACAGTGATT	60.91714286	24	2	4	6	12
16235	2802	2835	33	CAAAACCTGAGTCACCTGCTACACGCTGCGAAGC	68.03529412	17467	2848	2882	34	ATAAGAAAGCGTTCGTGATGTAGCAACAGTGATTT	60.91714286	24	2	4	6	13
16234	2801	2834	33	GCAAAACCTGAGTCACCTGCTACACGCTGCGAAG	68.03529412	17464	2845	2879	34	GTAATAAGAAAGCGTTCGTGATGTAGCAACAGTGA	62.08857143	24	4	3	7	11
16234	2801	2834	33	GCAAAACCTGAGTCACCTGCTACACGCTGCGAAG	68.03529412	17466	2847	2881	34	AATAAGAAAGCGTTCGTGATGTAGCAACAGTGATT	60.91714286	24	4	4	8	13
16234	2801	2834	33	GCAAAACCTGAGTCACCTGCTACACGCTGCGAAG	68.03529412	17467	2848	2882	34	ATAAGAAAGCGTTCGTGATGTAGCAACAGTGATTT	60.91714286	24	4	4	8	14
16768	18177	18210	33	CTAAACTCCTGTGTAGAAACTAAGTAATCATAAA	57.18235294	17950	18215	18249	34	AAGAGTCAGTCTAAAGTAGCGGTTGAGTAAACAAA	60.91714286	24	10	0	10	5
16769	18178	18211	33	TAAACTCCTGTGTAGAAACTAAGTAATCATAAAC	57.18235294	17951	18216	18250	34	AGAGTCAGTCTAAAGTAGCGGTTGAGTAAACAAAA	60.91714286	24	10	0	10	5
16770	18179	18212	33	AAACTCCTGTGTAGAAACTAAGTAATCATAAACA	57.18235294	17949	18214	18248	34	CAAGAGTCAGTCTAAAGTAGCGGTTGAGTAAACAA	62.08857143	24	10	0	10	2
17160	26902	26935	33	CACCAGACTCATCAAATAAGTAGTATGTAGCCAT	60.8	18265	26941	26975	34	ACTCATCTAAATCAATGCCCAGTGGTGTAAGTAAT	60.91714286	24	7	3	10	6
17249	28437	28470	33	CCACCCTTACGAAGAATGGTTTTCAAGCCAGATT	63.21176471	18355	28473	28507	34	TTATGGTATTCGGCAAGACTATGCTCAGGTCCTAC	64.43142857	24	7	3	10	3
16770	18179	18212	33	AAACTCCTGTGTAGAAACTAAGTAATCATAAACA	57.18235294	17952	18217	18251	34	GAGTCAGTCTAAAGTAGCGGTTGAGTAAACAAAAG	62.08857143	24	10	1	11	5
16237	2842	2875	33	TTTGTAATAAGAAAGCGTTCGTGATGTAGCAACA	59.59411765	17487	2878	2912	34	GATTTCTTTAGGCAGGTCCTTGATGTCACAGCGTC	65.60285714	24	1	11	12	3
16237	2842	2875	33	TTTGTAATAAGAAAGCGTTCGTGATGTAGCAACA	59.59411765	17488	2879	2913	34	ATTTCTTTAGGCAGGTCCTTGATGTCACAGCGTCC	65.60285714	24	1	11	12	4
16238	2843	2876	33	TTGTAATAAGAAAGCGTTCGTGATGTAGCAACAG	60.8	17488	2879	2913	34	ATTTCTTTAGGCAGGTCCTTGATGTCACAGCGTCC	65.60285714	24	1	11	12	3
16238	2843	2876	33	TTGTAATAAGAAAGCGTTCGTGATGTAGCAACAG	60.8	17489	2880	2914	34	TTTCTTTAGGCAGGTCCTTGATGTCACAGCGTCCT	65.60285714	24	1	11	12	4
16239	2844	2877	33	TGTAATAAGAAAGCGTTCGTGATGTAGCAACAGT	60.8	17489	2880	2914	34	TTTCTTTAGGCAGGTCCTTGATGTCACAGCGTCCT	65.60285714	24	1	11	12	3
16240	2845	2878	33	GTAATAAGAAAGCGTTCGTGATGTAGCAACAGTG	62.00588235	17488	2879	2913	34	ATTTCTTTAGGCAGGTCCTTGATGTCACAGCGTCC	65.60285714	24	1	11	12	1
16247	2856	2889	33	GCGTTCGTGATGTAGCAACAGTGATTTCTTTAGG	63.21176471	17490	2914	2948	34	TAGATGGTGTCCAGCAATACGAAGATGTCCACGAA	64.43142857	24	11	1	12	25
16248	2857	2890	33	CGTTCGTGATGTAGCAACAGTGATTTCTTTAGGC	63.21176471	17490	2914	2948	34	TAGATGGTGTCCAGCAATACGAAGATGTCCACGAA	64.43142857	24	11	1	12	24
16248	2857	2890	33	CGTTCGTGATGTAGCAACAGTGATTTCTTTAGGC	63.21176471	17491	2915	2949	34	AGATGGTGTCCAGCAATACGAAGATGTCCACGAAG	65.60285714	24	11	1	12	25
16265	2878	2911	33	GATTTCTTTAGGCAGGTCCTTGATGTCACAGCGT	64.41764706	17492	2916	2950	34	GATGGTGTCCAGCAATACGAAGATGTCCACGAAGG	66.77428571	24	11	1	12	5
17156	26898	26931	33	AACTCACCAGACTCATCAAATAAGTAGTATGTAG	59.59411765	18265	26941	26975	34	ACTCATCTAAATCAATGCCCAGTGGTGTAAGTAAT	60.91714286	24	9	3	12	10
16236	2841	2874	33	ATTTGTAATAAGAAAGCGTTCGTGATGTAGCAAC	59.59411765	17488	2879	2913	34	ATTTCTTTAGGCAGGTCCTTGATGTCACAGCGTCC	65.60285714	24	2	11	13	5
16768	18177	18210	33	CTAAACTCCTGTGTAGAAACTAAGTAATCATAAA	57.18235294	17953	18218	18252	34	AGTCAGTCTAAAGTAGCGGTTGAGTAAACAAAAGA	60.91714286	24	10	3	13	8
16769	18178	18211	33	TAAACTCCTGTGTAGAAACTAAGTAATCATAAAC	57.18235294	17954	18219	18253	34	GTCAGTCTAAAGTAGCGGTTGAGTAAACAAAAGAG	62.08857143	24	10	3	13	8
17154	26896	26929	33	TAAACTCACCAGACTCATCAAATAAGTAGTATGT	58.38823529	18265	26941	26975	34	ACTCATCTAAATCAATGCCCAGTGGTGTAAGTAAT	60.91714286	24	10	3	13	12
16249	2858	2891	33	GTTCGTGATGTAGCAACAGTGATTTCTTTAGGCA	62.00588235	17490	2914	2948	34	TAGATGGTGTCCAGCAATACGAAGATGTCCACGAA	64.43142857	24	13	1	14	23
16249	2858	2891	33	GTTCGTGATGTAGCAACAGTGATTTCTTTAGGCA	62.00588235	17492	2916	2950	34	GATGGTGTCCAGCAATACGAAGATGTCCACGAAGG	66.77428571	24	13	1	14	25
16768	18177	18210	33	CTAAACTCCTGTGTAGAAACTAAGTAATCATAAA	57.18235294	17956	18221	18255	34	CAGTCTAAAGTAGCGGTTGAGTAAACAAAAGAGGC	63.26	24	10	4	14	11
16770	18179	18212	33	AAACTCCTGTGTAGAAACTAAGTAATCATAAACA	57.18235294	17955	18220	18254	34	TCAGTCTAAAGTAGCGGTTGAGTAAACAAAAGAGG	62.08857143	24	10	4	14	8
16770	18179	18212	33	AAACTCCTGTGTAGAAACTAAGTAATCATAAACA	57.18235294	17956	18221	18255	34	CAGTCTAAAGTAGCGGTTGAGTAAACAAAAGAGGC	63.26	24	10	4	14	9
16250	2859	2892	33	TTCGTGATGTAGCAACAGTGATTTCTTTAGGCAG	62.00588235	17491	2915	2949	34	AGATGGTGTCCAGCAATACGAAGATGTCCACGAAG	65.60285714	24	16	1	17	23
16250	2859	2892	33	TTCGTGATGTAGCAACAGTGATTTCTTTAGGCAG	62.00588235	17492	2916	2950	34	GATGGTGTCCAGCAATACGAAGATGTCCACGAAGG	66.77428571	24	16	1	17	24
16250	2859	2892	33	TTCGTGATGTAGCAACAGTGATTTCTTTAGGCAG	62.00588235	17493	2917	2951	34	ATGGTGTCCAGCAATACGAAGATGTCCACGAAGGA	65.60285714	24	16	1	17	25
17013	22750	22783	33	AATCTAAACCACTAAGACAAACACTACAAGGTAT	58.38823529	18134	22804	22838	34	CAATAGTGACATTAGTAGAGTTCAAATAGCCTTCT	59.74571429	24	8	9	17	21
16981	22082	22115	33	AGAGAGAGAATGTCTTTCATAAGTCTTTTGACCA	59.59411765	18107	22138	22172	34	TGGAACCATTCTTCACTGTAACACTATCAACGATG	62.08857143	24	12	6	18	23
16439	6574	6607	33	ATGGTGTAATGTCAAGAATCTCAAGTGTCTGTGG	62.00588235	17638	6616	6650	34	CAGCATCAGTAGTGTCAGCAATGTCTCTGCCAAAT	64.43142857	24	10	10	20	9
16262	2871	2904	33	CAACAGTGATTTCTTTAGGCAGGTCCTTGATGTC	63.21176471	17490	2914	2948	34	TAGATGGTGTCCAGCAATACGAAGATGTCCACGAA	64.43142857	24	20	1	21	10
16262	2871	2904	33	CAACAGTGATTTCTTTAGGCAGGTCCTTGATGTC	63.21176471	17491	2915	2949	34	AGATGGTGTCCAGCAATACGAAGATGTCCACGAAG	65.60285714	24	20	1	21	11
16262	2871	2904	33	CAACAGTGATTTCTTTAGGCAGGTCCTTGATGTC	63.21176471	17492	2916	2950	34	GATGGTGTCCAGCAATACGAAGATGTCCACGAAGG	66.77428571	24	20	1	21	12
16251	2860	2893	33	TCGTGATGTAGCAACAGTGATTTCTTTAGGCAGG	63.21176471	17494	2918	2952	34	TGGTGTCCAGCAATACGAAGATGTCCACGAAGGAT	65.60285714	24	21	1	22	25
16252	2861	2894	33	CGTGATGTAGCAACAGTGATTTCTTTAGGCAGGT	63.21176471	17491	2915	2949	34	AGATGGTGTCCAGCAATACGAAGATGTCCACGAAG	65.60285714	24	21	1	22	21
16254	2863	2896	33	TGATGTAGCAACAGTGATTTCTTTAGGCAGGTCC	63.21176471	17491	2915	2949	34	AGATGGTGTCCAGCAATACGAAGATGTCCACGAAG	65.60285714	24	21	1	22	19
16957	21629	21662	33	ACAACTATCGCCAGTAACTTCTATGTCAGATTGA	60.8	18095	21684	21718	34	ACAACATCTTTAGTTTCTACATCTGAATCAACAAA	57.40285714	24	3	19	22	22
16958	21630	21663	33	CAACTATCGCCAGTAACTTCTATGTCAGATTGAT	60.8	18095	21684	21718	34	ACAACATCTTTAGTTTCTACATCTGAATCAACAAA	57.40285714	24	3	19	22	21
17167	26942	26975	33	CTCATCTAAATCAATGCCCAGTGGTGTAAGTAAT	60.8	18266	26989	27023	34	GCAAAGTTTTTATGACAGCATCTGCCACAACACAG	63.26	24	3	19	22	14
16253	2862	2895	33	GTGATGTAGCAACAGTGATTTCTTTAGGCAGGTC	63.21176471	17492	2916	2950	34	GATGGTGTCCAGCAATACGAAGATGTCCACGAAGG	66.77428571	24	22	1	23	21
16581	10220	10253	33	CTTCACCCTGTTGTCCATCAAAGTGTCCCTTATT	63.21176471	17770	10274	10308	34	TTTCTAAACTCTGAAGTCTTGTAAAAGTGTTCCAG	59.74571429	24	4	19	23	21
16585	10224	10257	33	ACCCTGTTGTCCATCAAAGTGTCCCTTATTTACA	62.00588235	17770	10274	10308	34	TTTCTAAACTCTGAAGTCTTGTAAAAGTGTTCCAG	59.74571429	24	4	19	23	17
16956	21628	21661	33	TACAACTATCGCCAGTAACTTCTATGTCAGATTG	60.8	18094	21683	21717	34	AACAACATCTTTAGTTTCTACATCTGAATCAACAA	57.40285714	24	3	20	23	22
16957	21629	21662	33	ACAACTATCGCCAGTAACTTCTATGTCAGATTGA	60.8	18094	21683	21717	34	AACAACATCTTTAGTTTCTACATCTGAATCAACAA	57.40285714	24	3	20	23	21
16958	21630	21663	33	CAACTATCGCCAGTAACTTCTATGTCAGATTGAT	60.8	18094	21683	21717	34	AACAACATCTTTAGTTTCTACATCTGAATCAACAA	57.40285714	24	3	20	23	20
16149	1010	1043	33	AGGAGAAGTTCCCCTACTGCTGCCTGGAGTTGAA	66.82941176	17391	1065	1099	34	CGTGATGAGGAACGAGAAGAGGCTTGACTGCCGCC	70.28857143	24	21	3	24	22
16582	10221	10254	33	TTCACCCTGTTGTCCATCAAAGTGTCCCTTATTT	62.00588235	17770	10274	10308	34	TTTCTAAACTCTGAAGTCTTGTAAAAGTGTTCCAG	59.74571429	24	5	19	24	20
16709	15743	15776	33	ACAATGAATAATAAGAATCTACAACAGGAACTCC	58.38823529	17882	15797	15831	34	TGAAATCACCGAAATCATACCAGTTACCATTGAGA	60.91714286	24	20	4	24	21
16957	21629	21662	33	ACAACTATCGCCAGTAACTTCTATGTCAGATTGA	60.8	18093	21682	21716	34	CAACAACATCTTTAGTTTCTACATCTGAATCAACA	58.57428571	24	3	21	24	20
16959	21631	21664	33	AACTATCGCCAGTAACTTCTATGTCAGATTGATG	60.8	18092	21681	21715	34	TCAACAACATCTTTAGTTTCTACATCTGAATCAAC	58.57428571	24	3	21	24	17
16959	21631	21664	33	AACTATCGCCAGTAACTTCTATGTCAGATTGATG	60.8	18093	21682	21716	34	CAACAACATCTTTAGTTTCTACATCTGAATCAACA	58.57428571	24	3	21	24	18
17167	26942	26975	33	CTCATCTAAATCAATGCCCAGTGGTGTAAGTAAT	60.8	18267	26990	27024	34	CAAAGTTTTTATGACAGCATCTGCCACAACACAGG	63.26	24	3	21	24	15
16707	15741	15774	33	TAACAATGAATAATAAGAATCTACAACAGGAACT	55.97647059	17883	15798	15832	34	GAAATCACCGAAATCATACCAGTTACCATTGAGAT	60.91714286	24	21	4	25	24
16957	21629	21662	33	ACAACTATCGCCAGTAACTTCTATGTCAGATTGA	60.8	18091	21675	21709	34	AGACATTCAACAACATCTTTAGTTTCTACATCTGA	58.57428571	24	3	22	25	13
16958	21630	21663	33	CAACTATCGCCAGTAACTTCTATGTCAGATTGAT	60.8	18091	21675	21709	34	AGACATTCAACAACATCTTTAGTTTCTACATCTGA	58.57428571	24	3	22	25	12
16959	21631	21664	33	AACTATCGCCAGTAACTTCTATGTCAGATTGATG	60.8	18091	21675	21709	34	AGACATTCAACAACATCTTTAGTTTCTACATCTGA	58.57428571	24	3	22	25	11
16961	21633	21666	33	CTATCGCCAGTAACTTCTATGTCAGATTGATGTG	62.00588235	18092	21681	21715	34	TCAACAACATCTTTAGTTTCTACATCTGAATCAAC	58.57428571	24	4	21	25	15
16536	9106	9139	33	TATTTTGCGACATTCATCATTATGCCTTTAGGTA	58.38823529	17724	9160	9194	34	TTTTGAAGGTCACACTTTTCTAATAGCATTCTTTG	58.57428571	24	8	21	29	21
16403	5188	5221	33	AGGACATAAGATGATAGCCCTTTCCACAAAAATC	60.8	17608	5246	5280	34	ACACTCTGACATTTTAGTAGCAGCAAGATTAGCAG	62.08857143	24	10	21	31	25
16881	19870	19903	33	TAGAGGTTTGTGGTGGTTGGTAAAGAACATCAGA	62.00588235	18031	19907	19941	34	TGAGTTACTGAAGTCATTGAGAGCCTTTGCGAGAT	63.26	24	21	13	34	4
17110	26643	26676	33	GTCTGATTGTCCTCACTGCCGTCTTGTTGACCAA	65.62352941	18216	26678	26712	34	AGTTTGTTGACTATCATCATCTAACCAATCTTCTT	58.57428571	24	27	7	34	2
17110	26643	26676	33	GTCTGATTGTCCTCACTGCCGTCTTGTTGACCAA	65.62352941	18218	26680	26714	34	TTTGTTGACTATCATCATCTAACCAATCTTCTTCT	58.57428571	24	27	7	34	4
16876	19865	19898	33	GGTGATAGAGGTTTGTGGTGGTTGGTAAAGAACA	63.21176471	18031	19907	19941	34	TGAGTTACTGAAGTCATTGAGAGCCTTTGCGAGAT	63.26	24	22	13	35	9
17109	26642	26675	33	TGTCTGATTGTCCTCACTGCCGTCTTGTTGACCA	65.62352941	18217	26679	26713	34	GTTTGTTGACTATCATCATCTAACCAATCTTCTTC	59.74571429	24	28	7	35	4
17109	26642	26675	33	TGTCTGATTGTCCTCACTGCCGTCTTGTTGACCA	65.62352941	18220	26682	26716	34	TGTTGACTATCATCATCTAACCAATCTTCTTCTTG	59.74571429	24	28	7	35	7
16581	10220	10253	33	CTTCACCCTGTTGTCCATCAAAGTGTCCCTTATT	63.21176471	17769	10264	10298	34	AAAGCCACATTTTCTAAACTCTGAAGTCTTGTAAA	58.57428571	24	4	32	36	11
16583	10222	10255	33	TCACCCTGTTGTCCATCAAAGTGTCCCTTATTTA	62.00588235	17769	10264	10298	34	AAAGCCACATTTTCTAAACTCTGAAGTCTTGTAAA	58.57428571	24	4	32	36	9
16871	19860	19893	33	GCTGAGGTGATAGAGGTTTGTGGTGGTTGGTAAA	64.41764706	18027	19903	19937	34	AACCTGAGTTACTGAAGTCATTGAGAGCCTTTGCG	64.43142857	24	18	18	36	10
16873	19862	19895	33	TGAGGTGATAGAGGTTTGTGGTGGTTGGTAAAGA	63.21176471	18030	19906	19940	34	CTGAGTTACTGAAGTCATTGAGAGCCTTTGCGAGA	64.43142857	24	20	16	36	11
16879	19868	19901	33	GATAGAGGTTTGTGGTGGTTGGTAAAGAACATCA	62.00588235	18031	19907	19941	34	TGAGTTACTGAAGTCATTGAGAGCCTTTGCGAGAT	63.26	24	23	13	36	6
17108	26641	26674	33	TTGTCTGATTGTCCTCACTGCCGTCTTGTTGACC	65.62352941	18216	26678	26712	34	AGTTTGTTGACTATCATCATCTAACCAATCTTCTT	58.57428571	24	29	7	36	4
17110	26643	26676	33	GTCTGATTGTCCTCACTGCCGTCTTGTTGACCAA	65.62352941	18223	26685	26719	34	TGACTATCATCATCTAACCAATCTTCTTCTTGCTC	60.91714286	24	27	9	36	9
16582	10221	10254	33	TTCACCCTGTTGTCCATCAAAGTGTCCCTTATTT	62.00588235	17769	10264	10298	34	AAAGCCACATTTTCTAAACTCTGAAGTCTTGTAAA	58.57428571	24	5	32	37	10
16871	19860	19893	33	GCTGAGGTGATAGAGGTTTGTGGTGGTTGGTAAA	64.41764706	18026	19902	19936	34	GAACCTGAGTTACTGAAGTCATTGAGAGCCTTTGC	64.43142857	24	18	19	37	9
16872	19861	19894	33	CTGAGGTGATAGAGGTTTGTGGTGGTTGGTAAAG	64.41764706	18027	19903	19937	34	AACCTGAGTTACTGAAGTCATTGAGAGCCTTTGCG	64.43142857	24	19	18	37	9
16878	19867	19900	33	TGATAGAGGTTTGTGGTGGTTGGTAAAGAACATC	62.00588235	18031	19907	19941	34	TGAGTTACTGAAGTCATTGAGAGCCTTTGCGAGAT	63.26	24	24	13	37	7
16879	19868	19901	33	GATAGAGGTTTGTGGTGGTTGGTAAAGAACATCA	62.00588235	18032	19908	19942	34	GAGTTACTGAAGTCATTGAGAGCCTTTGCGAGATG	64.43142857	24	23	14	37	7
16880	19869	19902	33	ATAGAGGTTTGTGGTGGTTGGTAAAGAACATCAG	62.00588235	18030	19906	19940	34	CTGAGTTACTGAAGTCATTGAGAGCCTTTGCGAGA	64.43142857	24	21	16	37	4
16881	19870	19903	33	TAGAGGTTTGTGGTGGTTGGTAAAGAACATCAGA	62.00588235	18029	19905	19939	34	CCTGAGTTACTGAAGTCATTGAGAGCCTTTGCGAG	65.60285714	24	21	16	37	2
16881	19870	19903	33	TAGAGGTTTGTGGTGGTTGGTAAAGAACATCAGA	62.00588235	18030	19906	19940	34	CTGAGTTACTGAAGTCATTGAGAGCCTTTGCGAGA	64.43142857	24	21	16	37	3
17109	26642	26675	33	TGTCTGATTGTCCTCACTGCCGTCTTGTTGACCA	65.62352941	18223	26685	26719	34	TGACTATCATCATCTAACCAATCTTCTTCTTGCTC	60.91714286	24	28	9	37	10
16877	19866	19899	33	GTGATAGAGGTTTGTGGTGGTTGGTAAAGAACAT	62.00588235	18032	19908	19942	34	GAGTTACTGAAGTCATTGAGAGCCTTTGCGAGATG	64.43142857	24	24	14	38	9
17106	26639	26672	33	AGTTGTCTGATTGTCCTCACTGCCGTCTTGTTGA	64.41764706	18219	26681	26715	34	TTGTTGACTATCATCATCTAACCAATCTTCTTCTT	58.57428571	24	32	6	38	9
16873	19862	19895	33	TGAGGTGATAGAGGTTTGTGGTGGTTGGTAAAGA	63.21176471	18025	19901	19935	34	AGAACCTGAGTTACTGAAGTCATTGAGAGCCTTTG	63.26	24	20	19	39	6
16879	19868	19901	33	GATAGAGGTTTGTGGTGGTTGGTAAAGAACATCA	62.00588235	18029	19905	19939	34	CCTGAGTTACTGAAGTCATTGAGAGCCTTTGCGAG	65.60285714	24	23	16	39	4
17104	26637	26670	33	GTAGTTGTCTGATTGTCCTCACTGCCGTCTTGTT	64.41764706	18219	26681	26715	34	TTGTTGACTATCATCATCTAACCAATCTTCTTCTT	58.57428571	24	33	6	39	11
17106	26639	26672	33	AGTTGTCTGATTGTCCTCACTGCCGTCTTGTTGA	64.41764706	18216	26678	26712	34	AGTTTGTTGACTATCATCATCTAACCAATCTTCTT	58.57428571	24	32	7	39	6
17107	26640	26673	33	GTTGTCTGATTGTCCTCACTGCCGTCTTGTTGAC	65.62352941	18222	26684	26718	34	TTGACTATCATCATCTAACCAATCTTCTTCTTGCT	59.74571429	24	31	8	39	11
16306	4069	4102	33	CAAAGAAAATAGTTGGCATCATAAAGTAATGGGT	58.38823529	17531	4108	4142	34	GAACGGCATTTCCAGCAAAGCCAAAGCCTCATTAT	64.43142857	24	16	24	40	6
16874	19863	19896	33	GAGGTGATAGAGGTTTGTGGTGGTTGGTAAAGAA	63.21176471	18025	19901	19935	34	AGAACCTGAGTTACTGAAGTCATTGAGAGCCTTTG	63.26	24	21	19	40	5
16874	19863	19896	33	GAGGTGATAGAGGTTTGTGGTGGTTGGTAAAGAA	63.21176471	18026	19902	19936	34	GAACCTGAGTTACTGAAGTCATTGAGAGCCTTTGC	64.43142857	24	21	19	40	6
16876	19865	19898	33	GGTGATAGAGGTTTGTGGTGGTTGGTAAAGAACA	63.21176471	18027	19903	19937	34	AACCTGAGTTACTGAAGTCATTGAGAGCCTTTGCG	64.43142857	24	22	18	40	5
16877	19866	19899	33	GTGATAGAGGTTTGTGGTGGTTGGTAAAGAACAT	62.00588235	18030	19906	19940	34	CTGAGTTACTGAAGTCATTGAGAGCCTTTGCGAGA	64.43142857	24	24	16	40	7
16879	19868	19901	33	GATAGAGGTTTGTGGTGGTTGGTAAAGAACATCA	62.00588235	18028	19904	19938	34	ACCTGAGTTACTGAAGTCATTGAGAGCCTTTGCGA	64.43142857	24	23	17	40	3
17104	26637	26670	33	GTAGTTGTCTGATTGTCCTCACTGCCGTCTTGTT	64.41764706	18217	26679	26713	34	GTTTGTTGACTATCATCATCTAACCAATCTTCTTC	59.74571429	24	33	7	40	9
17104	26637	26670	33	GTAGTTGTCTGATTGTCCTCACTGCCGTCTTGTT	64.41764706	18220	26682	26716	34	TGTTGACTATCATCATCTAACCAATCTTCTTCTTG	59.74571429	24	33	7	40	12
17105	26638	26671	33	TAGTTGTCTGATTGTCCTCACTGCCGTCTTGTTG	64.41764706	18217	26679	26713	34	GTTTGTTGACTATCATCATCTAACCAATCTTCTTC	59.74571429	24	33	7	40	8
17105	26638	26671	33	TAGTTGTCTGATTGTCCTCACTGCCGTCTTGTTG	64.41764706	18218	26680	26714	34	TTTGTTGACTATCATCATCTAACCAATCTTCTTCT	58.57428571	24	33	7	40	9
17106	26639	26672	33	AGTTGTCTGATTGTCCTCACTGCCGTCTTGTTGA	64.41764706	18221	26683	26717	34	GTTGACTATCATCATCTAACCAATCTTCTTCTTGC	60.91714286	24	32	8	40	11
17106	26639	26672	33	AGTTGTCTGATTGTCCTCACTGCCGTCTTGTTGA	64.41764706	18222	26684	26718	34	TTGACTATCATCATCTAACCAATCTTCTTCTTGCT	59.74571429	24	32	8	40	12
17107	26640	26673	33	GTTGTCTGATTGTCCTCACTGCCGTCTTGTTGAC	65.62352941	18223	26685	26719	34	TGACTATCATCATCTAACCAATCTTCTTCTTGCTC	60.91714286	24	31	9	40	12
16304	4067	4100	33	AGCAAAGAAAATAGTTGGCATCATAAAGTAATGG	58.38823529	17531	4108	4142	34	GAACGGCATTTCCAGCAAAGCCAAAGCCTCATTAT	64.43142857	24	17	24	41	8
16875	19864	19897	33	AGGTGATAGAGGTTTGTGGTGGTTGGTAAAGAAC	63.21176471	18024	19900	19934	34	CAGAACCTGAGTTACTGAAGTCATTGAGAGCCTTT	63.26	24	22	19	41	3
16875	19864	19897	33	AGGTGATAGAGGTTTGTGGTGGTTGGTAAAGAAC	63.21176471	18026	19902	19936	34	GAACCTGAGTTACTGAAGTCATTGAGAGCCTTTGC	64.43142857	24	22	19	41	5
16876	19865	19898	33	GGTGATAGAGGTTTGTGGTGGTTGGTAAAGAACA	63.21176471	18024	19900	19934	34	CAGAACCTGAGTTACTGAAGTCATTGAGAGCCTTT	63.26	24	22	19	41	2
16877	19866	19899	33	GTGATAGAGGTTTGTGGTGGTTGGTAAAGAACAT	62.00588235	18028	19904	19938	34	ACCTGAGTTACTGAAGTCATTGAGAGCCTTTGCGA	64.43142857	24	24	17	41	5
16878	19867	19900	33	TGATAGAGGTTTGTGGTGGTTGGTAAAGAACATC	62.00588235	18028	19904	19938	34	ACCTGAGTTACTGAAGTCATTGAGAGCCTTTGCGA	64.43142857	24	24	17	41	4
16879	19868	19901	33	GATAGAGGTTTGTGGTGGTTGGTAAAGAACATCA	62.00588235	18027	19903	19937	34	AACCTGAGTTACTGAAGTCATTGAGAGCCTTTGCG	64.43142857	24	23	18	41	2
17105	26638	26671	33	TAGTTGTCTGATTGTCCTCACTGCCGTCTTGTTG	64.41764706	18221	26683	26717	34	GTTGACTATCATCATCTAACCAATCTTCTTCTTGC	60.91714286	24	33	8	41	12
17106	26639	26672	33	AGTTGTCTGATTGTCCTCACTGCCGTCTTGTTGA	64.41764706	18223	26685	26719	34	TGACTATCATCATCTAACCAATCTTCTTCTTGCTC	60.91714286	24	32	9	41	13
16877	19866	19899	33	GTGATAGAGGTTTGTGGTGGTTGGTAAAGAACAT	62.00588235	18027	19903	19937	34	AACCTGAGTTACTGAAGTCATTGAGAGCCTTTGCG	64.43142857	24	24	18	42	4
16878	19867	19900	33	TGATAGAGGTTTGTGGTGGTTGGTAAAGAACATC	62.00588235	18027	19903	19937	34	AACCTGAGTTACTGAAGTCATTGAGAGCCTTTGCG	64.43142857	24	24	18	42	3
16877	19866	19899	33	GTGATAGAGGTTTGTGGTGGTTGGTAAAGAACAT	62.00588235	18025	19901	19935	34	AGAACCTGAGTTACTGAAGTCATTGAGAGCCTTTG	63.26	24	24	19	43	2
16878	19867	19900	33	TGATAGAGGTTTGTGGTGGTTGGTAAAGAACATC	62.00588235	18026	19902	19936	34	GAACCTGAGTTACTGAAGTCATTGAGAGCCTTTGC	64.43142857	24	24	19	43	2
17106	26639	26672	33	AGTTGTCTGATTGTCCTCACTGCCGTCTTGTTGA	64.41764706	18224	26686	26720	34	GACTATCATCATCTAACCAATCTTCTTCTTGCTCT	60.91714286	24	32	11	43	14
16302	4065	4098	33	CCAGCAAAGAAAATAGTTGGCATCATAAAGTAAT	58.38823529	17531	4108	4142	34	GAACGGCATTTCCAGCAAAGCCAAAGCCTCATTAT	64.43142857	24	20	24	44	10
16302	4065	4098	33	CCAGCAAAGAAAATAGTTGGCATCATAAAGTAAT	58.38823529	17534	4111	4145	34	CGGCATTTCCAGCAAAGCCAAAGCCTCATTATTAT	63.26	24	20	24	44	13
17104	26637	26670	33	GTAGTTGTCTGATTGTCCTCACTGCCGTCTTGTT	64.41764706	18224	26686	26720	34	GACTATCATCATCTAACCAATCTTCTTCTTGCTCT	60.91714286	24	33	11	44	16
17105	26638	26671	33	TAGTTGTCTGATTGTCCTCACTGCCGTCTTGTTG	64.41764706	18224	26686	26720	34	GACTATCATCATCTAACCAATCTTCTTCTTGCTCT	60.91714286	24	33	11	44	15
17104	26637	26670	33	GTAGTTGTCTGATTGTCCTCACTGCCGTCTTGTT	64.41764706	18225	26687	26721	34	ACTATCATCATCTAACCAATCTTCTTCTTGCTCTT	59.74571429	24	33	15	48	17
17105	26638	26671	33	TAGTTGTCTGATTGTCCTCACTGCCGTCTTGTTG	64.41764706	18225	26687	26721	34	ACTATCATCATCTAACCAATCTTCTTCTTGCTCTT	59.74571429	24	33	15	48	16
16306	4069	4102	33	CAAAGAAAATAGTTGGCATCATAAAGTAATGGGT	58.38823529	17544	4121	4155	34	AGCAAAGCCAAAGCCTCATTATTATTCTTACAAAG	59.74571429	24	16	34	50	19
16304	4067	4100	33	AGCAAAGAAAATAGTTGGCATCATAAAGTAATGG	58.38823529	17545	4122	4156	34	GCAAAGCCAAAGCCTCATTATTATTCTTACAAAGT	59.74571429	24	17	34	51	22
16307	4070	4103	33	AAAGAAAATAGTTGGCATCATAAAGTAATGGGTT	57.18235294	17545	4122	4156	34	GCAAAGCCAAAGCCTCATTATTATTCTTACAAAGT	59.74571429	24	17	34	51	19
16302	4065	4098	33	CCAGCAAAGAAAATAGTTGGCATCATAAAGTAAT	58.38823529	17539	4116	4150	34	TTTCCAGCAAAGCCAAAGCCTCATTATTATTCTTA	59.74571429	24	20	33	53	18
16302	4065	4098	33	CCAGCAAAGAAAATAGTTGGCATCATAAAGTAAT	58.38823529	17545	4122	4156	34	GCAAAGCCAAAGCCTCATTATTATTCTTACAAAGT	59.74571429	24	20	34	54	24
16302	4065	4098	33	CCAGCAAAGAAAATAGTTGGCATCATAAAGTAAT	58.38823529	17536	4113	4147	34	GCATTTCCAGCAAAGCCAAAGCCTCATTATTATTC	62.08857143	24	20	36	56	15
16302	4065	4098	33	CCAGCAAAGAAAATAGTTGGCATCATAAAGTAAT	58.38823529	17538	4115	4149	34	ATTTCCAGCAAAGCCAAAGCCTCATTATTATTCTT	59.74571429	24	20	38	58	17
17101	26634	26667	33	ATAGTAGTTGTCTGATTGTCCTCACTGCCGTCTT	63.21176471	18226	26688	26722	34	CTATCATCATCTAACCAATCTTCTTCTTGCTCTTC	60.91714286	24	35	26	61	21
17102	26635	26668	33	TAGTAGTTGTCTGATTGTCCTCACTGCCGTCTTG	64.41764706	18227	26689	26723	34	TATCATCATCTAACCAATCTTCTTCTTGCTCTTCT	59.74571429	24	33	29	62	21
17104	26637	26670	33	GTAGTTGTCTGATTGTCCTCACTGCCGTCTTGTT	64.41764706	18227	26689	26723	34	TATCATCATCTAACCAATCTTCTTCTTGCTCTTCT	59.74571429	24	33	29	62	19
17105	26638	26671	33	TAGTTGTCTGATTGTCCTCACTGCCGTCTTGTTG	64.41764706	18227	26689	26723	34	TATCATCATCTAACCAATCTTCTTCTTGCTCTTCT	59.74571429	24	33	29	62	18
17100	26633	26666	33	AATAGTAGTTGTCTGATTGTCCTCACTGCCGTCT	63.21176471	18227	26689	26723	34	TATCATCATCTAACCAATCTTCTTCTTGCTCTTCT	59.74571429	24	35	29	64	23
17103	26636	26669	33	AGTAGTTGTCTGATTGTCCTCACTGCCGTCTTGT	64.41764706	18228	26690	26724	34	ATCATCATCTAACCAATCTTCTTCTTGCTCTTCTT	59.74571429	24	34	35	69	21
16323	4113	4146	33	GCATTTCCAGCAAAGCCAAAGCCTCATTATTATT	60.8	17552	4168	4202	34	AAGAAGTAGACTAAAGCATAAAGATAGAGAAAAGG	58.57428571	24	33	40	73	22
16325	4115	4148	33	ATTTCCAGCAAAGCCAAAGCCTCATTATTATTCT	59.59411765	17552	4168	4202	34	AAGAAGTAGACTAAAGCATAAAGATAGAGAAAAGG	58.57428571	24	34	40	74	20
16325	4115	4148	33	ATTTCCAGCAAAGCCAAAGCCTCATTATTATTCT	59.59411765	17553	4169	4203	34	AGAAGTAGACTAAAGCATAAAGATAGAGAAAAGGG	59.74571429	24	34	43	77	21
16332	4122	4155	33	GCAAAGCCAAAGCCTCATTATTATTCTTACAAAG	59.59411765	17554	4170	4204	34	GAAGTAGACTAAAGCATAAAGATAGAGAAAAGGGG	60.91714286	24	33	45	78	15
17106	26639	26672	33	AGTTGTCTGATTGTCCTCACTGCCGTCTTGTTGA	64.41764706	18229	26691	26725	34	TCATCATCTAACCAATCTTCTTCTTGCTCTTCTTC	60.91714286	24	32	46	78	19
16333	4123	4156	33	CAAAGCCAAAGCCTCATTATTATTCTTACAAAGT	58.38823529	17554	4170	4204	34	GAAGTAGACTAAAGCATAAAGATAGAGAAAAGGGG	60.91714286	24	34	45	79	14
16330	4120	4153	33	CAGCAAAGCCAAAGCCTCATTATTATTCTTACAA	59.59411765	17555	4171	4205	34	AAGTAGACTAAAGCATAAAGATAGAGAAAAGGGGC	60.91714286	24	33	47	80	18
16334	4124	4157	33	AAAGCCAAAGCCTCATTATTATTCTTACAAAGTT	57.18235294	17554	4170	4204	34	GAAGTAGACTAAAGCATAAAGATAGAGAAAAGGGG	60.91714286	24	35	45	80	13
16325	4115	4148	33	ATTTCCAGCAAAGCCAAAGCCTCATTATTATTCT	59.59411765	17555	4171	4205	34	AAGTAGACTAAAGCATAAAGATAGAGAAAAGGGGC	60.91714286	24	34	47	81	23
16329	4119	4152	33	CCAGCAAAGCCAAAGCCTCATTATTATTCTTACA	60.8	17555	4171	4205	34	AAGTAGACTAAAGCATAAAGATAGAGAAAAGGGGC	60.91714286	24	34	47	81	19
17100	26633	26666	33	AATAGTAGTTGTCTGATTGTCCTCACTGCCGTCT	63.21176471	18229	26691	26725	34	TCATCATCTAACCAATCTTCTTCTTGCTCTTCTTC	60.91714286	24	35	46	81	25
17108	26641	26674	33	TTGTCTGATTGTCCTCACTGCCGTCTTGTTGACC	65.62352941	18231	26693	26727	34	ATCATCTAACCAATCTTCTTCTTGCTCTTCTTCAG	60.91714286	24	29	52	81	19
16334	4124	4157	33	AAAGCCAAAGCCTCATTATTATTCTTACAAAGTT	57.18235294	17555	4171	4205	34	AAGTAGACTAAAGCATAAAGATAGAGAAAAGGGGC	60.91714286	24	35	47	82	14
17104	26637	26670	33	GTAGTTGTCTGATTGTCCTCACTGCCGTCTTGTT	64.41764706	18230	26692	26726	34	CATCATCTAACCAATCTTCTTCTTGCTCTTCTTCA	60.91714286	24	33	50	83	22
17105	26638	26671	33	TAGTTGTCTGATTGTCCTCACTGCCGTCTTGTTG	64.41764706	18231	26693	26727	34	ATCATCTAACCAATCTTCTTCTTGCTCTTCTTCAG	60.91714286	24	33	52	85	22
16072	458	491	33	AGTTTGCTGTTTCTTCTGTCTCTGCGGTAAGGCT	64.41764706	17340	495	529	34	GTTTCATCAGCCTTCTTCTTTTTGTCCTTTTTAGG	60.91714286	24	42	98	140	4
16071	457	490	33	CAGTTTGCTGTTTCTTCTGTCTCTGCGGTAAGGC	65.62352941	17338	493	527	34	GAGTTTCATCAGCCTTCTTCTTTTTGTCCTTTTTA	59.74571429	24	43	101	144	3
16072	458	491	33	AGTTTGCTGTTTCTTCTGTCTCTGCGGTAAGGCT	64.41764706	17339	494	528	34	AGTTTCATCAGCCTTCTTCTTTTTGTCCTTTTTAG	59.74571429	24	42	104	146	3
16235	2802	2835	33	CAAAACCTGAGTCACCTGCTACACGCTGCGAAGC	68.03529412	18516	2841	2876	35	ATTTGTAATAAGAAAGCGTTCGTGATGTAGCAACAG	61.02777778	24	2	2	4	6
16235	2802	2835	33	CAAAACCTGAGTCACCTGCTACACGCTGCGAAGC	68.03529412	18520	2845	2880	35	GTAATAAGAAAGCGTTCGTGATGTAGCAACAGTGAT	62.16666667	24	2	3	5	10
16235	2802	2835	33	CAAAACCTGAGTCACCTGCTACACGCTGCGAAGC	68.03529412	18519	2844	2879	35	TGTAATAAGAAAGCGTTCGTGATGTAGCAACAGTGA	62.16666667	24	2	4	6	9
16235	2802	2835	33	CAAAACCTGAGTCACCTGCTACACGCTGCGAAGC	68.03529412	18522	2847	2882	35	AATAAGAAAGCGTTCGTGATGTAGCAACAGTGATTT	61.02777778	24	2	4	6	12
17238	28305	28338	33	CCTTCGGAACCTTCTCCAACAACACCTGTATGGT	65.62352941	19251	28362	28397	35	CGTGGAACCCAATAGGCACACTTGTTATGGCAACCA	66.72222222	24	3	4	7	24
16234	2801	2834	33	GCAAAACCTGAGTCACCTGCTACACGCTGCGAAG	68.03529412	18519	2844	2879	35	TGTAATAAGAAAGCGTTCGTGATGTAGCAACAGTGA	62.16666667	24	4	4	8	10
16234	2801	2834	33	GCAAAACCTGAGTCACCTGCTACACGCTGCGAAG	68.03529412	18522	2847	2882	35	AATAAGAAAGCGTTCGTGATGTAGCAACAGTGATTT	61.02777778	24	4	4	8	13
16768	18177	18210	33	CTAAACTCCTGTGTAGAAACTAAGTAATCATAAA	57.18235294	18935	18215	18250	35	AAGAGTCAGTCTAAAGTAGCGGTTGAGTAAACAAAA	61.02777778	24	10	0	10	5
16770	18179	18212	33	AAACTCCTGTGTAGAAACTAAGTAATCATAAACA	57.18235294	18934	18214	18249	35	CAAGAGTCAGTCTAAAGTAGCGGTTGAGTAAACAAA	62.16666667	24	10	0	10	2
17249	28437	28470	33	CCACCCTTACGAAGAATGGTTTTCAAGCCAGATT	63.21176471	19278	28473	28508	35	TTATGGTATTCGGCAAGACTATGCTCAGGTCCTACT	64.44444444	24	7	3	10	3
16769	18178	18211	33	TAAACTCCTGTGTAGAAACTAAGTAATCATAAAC	57.18235294	18936	18216	18251	35	AGAGTCAGTCTAAAGTAGCGGTTGAGTAAACAAAAG	62.16666667	24	10	1	11	5
16237	2842	2875	33	TTTGTAATAAGAAAGCGTTCGTGATGTAGCAACA	59.59411765	18541	2878	2913	35	GATTTCTTTAGGCAGGTCCTTGATGTCACAGCGTCC	66.72222222	24	1	11	12	3
16237	2842	2875	33	TTTGTAATAAGAAAGCGTTCGTGATGTAGCAACA	59.59411765	18542	2879	2914	35	ATTTCTTTAGGCAGGTCCTTGATGTCACAGCGTCCT	65.58333333	24	1	11	12	4
16238	2843	2876	33	TTGTAATAAGAAAGCGTTCGTGATGTAGCAACAG	60.8	18542	2879	2914	35	ATTTCTTTAGGCAGGTCCTTGATGTCACAGCGTCCT	65.58333333	24	1	11	12	3
16240	2845	2878	33	GTAATAAGAAAGCGTTCGTGATGTAGCAACAGTG	62.00588235	18542	2879	2914	35	ATTTCTTTAGGCAGGTCCTTGATGTCACAGCGTCCT	65.58333333	24	1	11	12	1
16248	2857	2890	33	CGTTCGTGATGTAGCAACAGTGATTTCTTTAGGC	63.21176471	18543	2914	2949	35	TAGATGGTGTCCAGCAATACGAAGATGTCCACGAAG	65.58333333	24	11	1	12	24
16248	2857	2890	33	CGTTCGTGATGTAGCAACAGTGATTTCTTTAGGC	63.21176471	18544	2915	2950	35	AGATGGTGTCCAGCAATACGAAGATGTCCACGAAGG	66.72222222	24	11	1	12	25
16265	2878	2911	33	GATTTCTTTAGGCAGGTCCTTGATGTCACAGCGT	64.41764706	18545	2916	2951	35	GATGGTGTCCAGCAATACGAAGATGTCCACGAAGGA	66.72222222	24	11	1	12	5
16236	2841	2874	33	ATTTGTAATAAGAAAGCGTTCGTGATGTAGCAAC	59.59411765	18542	2879	2914	35	ATTTCTTTAGGCAGGTCCTTGATGTCACAGCGTCCT	65.58333333	24	2	11	13	5
16768	18177	18210	33	CTAAACTCCTGTGTAGAAACTAAGTAATCATAAA	57.18235294	18938	18218	18253	35	AGTCAGTCTAAAGTAGCGGTTGAGTAAACAAAAGAG	62.16666667	24	10	3	13	8
16770	18179	18212	33	AAACTCCTGTGTAGAAACTAAGTAATCATAAACA	57.18235294	18937	18217	18252	35	GAGTCAGTCTAAAGTAGCGGTTGAGTAAACAAAAGA	62.16666667	24	10	3	13	5
16249	2858	2891	33	GTTCGTGATGTAGCAACAGTGATTTCTTTAGGCA	62.00588235	18543	2914	2949	35	TAGATGGTGTCCAGCAATACGAAGATGTCCACGAAG	65.58333333	24	13	1	14	23
16249	2858	2891	33	GTTCGTGATGTAGCAACAGTGATTTCTTTAGGCA	62.00588235	18545	2916	2951	35	GATGGTGTCCAGCAATACGAAGATGTCCACGAAGGA	66.72222222	24	13	1	14	25
16769	18178	18211	33	TAAACTCCTGTGTAGAAACTAAGTAATCATAAAC	57.18235294	18939	18219	18254	35	GTCAGTCTAAAGTAGCGGTTGAGTAAACAAAAGAGG	63.30555556	24	10	4	14	8
16770	18179	18212	33	AAACTCCTGTGTAGAAACTAAGTAATCATAAACA	57.18235294	18940	18220	18255	35	TCAGTCTAAAGTAGCGGTTGAGTAAACAAAAGAGGC	63.30555556	24	10	4	14	8
16250	2859	2892	33	TTCGTGATGTAGCAACAGTGATTTCTTTAGGCAG	62.00588235	18544	2915	2950	35	AGATGGTGTCCAGCAATACGAAGATGTCCACGAAGG	66.72222222	24	16	1	17	23
16250	2859	2892	33	TTCGTGATGTAGCAACAGTGATTTCTTTAGGCAG	62.00588235	18545	2916	2951	35	GATGGTGTCCAGCAATACGAAGATGTCCACGAAGGA	66.72222222	24	16	1	17	24
16250	2859	2892	33	TTCGTGATGTAGCAACAGTGATTTCTTTAGGCAG	62.00588235	18546	2917	2952	35	ATGGTGTCCAGCAATACGAAGATGTCCACGAAGGAT	65.58333333	24	16	1	17	25
17013	22750	22783	33	AATCTAAACCACTAAGACAAACACTACAAGGTAT	58.38823529	19089	22804	22839	35	CAATAGTGACATTAGTAGAGTTCAAATAGCCTTCTC	61.02777778	24	8	9	17	21
16262	2871	2904	33	CAACAGTGATTTCTTTAGGCAGGTCCTTGATGTC	63.21176471	18544	2915	2950	35	AGATGGTGTCCAGCAATACGAAGATGTCCACGAAGG	66.72222222	24	20	1	21	11
16262	2871	2904	33	CAACAGTGATTTCTTTAGGCAGGTCCTTGATGTC	63.21176471	18545	2916	2951	35	GATGGTGTCCAGCAATACGAAGATGTCCACGAAGGA	66.72222222	24	20	1	21	12
16251	2860	2893	33	TCGTGATGTAGCAACAGTGATTTCTTTAGGCAGG	63.21176471	18543	2914	2949	35	TAGATGGTGTCCAGCAATACGAAGATGTCCACGAAG	65.58333333	24	21	1	22	21
16252	2861	2894	33	CGTGATGTAGCAACAGTGATTTCTTTAGGCAGGT	63.21176471	18544	2915	2950	35	AGATGGTGTCCAGCAATACGAAGATGTCCACGAAGG	66.72222222	24	21	1	22	21
16254	2863	2896	33	TGATGTAGCAACAGTGATTTCTTTAGGCAGGTCC	63.21176471	18544	2915	2950	35	AGATGGTGTCCAGCAATACGAAGATGTCCACGAAGG	66.72222222	24	21	1	22	19
16253	2862	2895	33	GTGATGTAGCAACAGTGATTTCTTTAGGCAGGTC	63.21176471	18543	2914	2949	35	TAGATGGTGTCCAGCAATACGAAGATGTCCACGAAG	65.58333333	24	22	1	23	19
16253	2862	2895	33	GTGATGTAGCAACAGTGATTTCTTTAGGCAGGTC	63.21176471	18545	2916	2951	35	GATGGTGTCCAGCAATACGAAGATGTCCACGAAGGA	66.72222222	24	22	1	23	21
16710	15744	15777	33	CAATGAATAATAAGAATCTACAACAGGAACTCCA	58.38823529	18875	15797	15832	35	TGAAATCACCGAAATCATACCAGTTACCATTGAGAT	61.02777778	24	19	4	23	20
16956	21628	21661	33	TACAACTATCGCCAGTAACTTCTATGTCAGATTG	60.8	19056	21683	21718	35	AACAACATCTTTAGTTTCTACATCTGAATCAACAAA	57.61111111	24	3	20	23	22
16958	21630	21663	33	CAACTATCGCCAGTAACTTCTATGTCAGATTGAT	60.8	19056	21683	21718	35	AACAACATCTTTAGTTTCTACATCTGAATCAACAAA	57.61111111	24	3	20	23	20
16709	15743	15776	33	ACAATGAATAATAAGAATCTACAACAGGAACTCC	58.38823529	18875	15797	15832	35	TGAAATCACCGAAATCATACCAGTTACCATTGAGAT	61.02777778	24	20	4	24	21
16957	21629	21662	33	ACAACTATCGCCAGTAACTTCTATGTCAGATTGA	60.8	19055	21682	21717	35	CAACAACATCTTTAGTTTCTACATCTGAATCAACAA	58.75	24	3	21	24	20
16958	21630	21663	33	CAACTATCGCCAGTAACTTCTATGTCAGATTGAT	60.8	19054	21681	21716	35	TCAACAACATCTTTAGTTTCTACATCTGAATCAACA	58.75	24	3	21	24	18
16959	21631	21664	33	AACTATCGCCAGTAACTTCTATGTCAGATTGATG	60.8	19055	21682	21717	35	CAACAACATCTTTAGTTTCTACATCTGAATCAACAA	58.75	24	3	21	24	18
17167	26942	26975	33	CTCATCTAAATCAATGCCCAGTGGTGTAAGTAAT	60.8	19202	26990	27025	35	CAAAGTTTTTATGACAGCATCTGCCACAACACAGGC	64.44444444	24	3	23	26	15
16536	9106	9139	33	TATTTTGCGACATTCATCATTATGCCTTTAGGTA	58.38823529	18743	9160	9195	35	TTTTGAAGGTCACACTTTTCTAATAGCATTCTTTGC	59.88888889	24	8	22	30	21
16871	19860	19893	33	GCTGAGGTGATAGAGGTTTGTGGTGGTTGGTAAA	64.41764706	19004	19907	19942	35	TGAGTTACTGAAGTCATTGAGAGCCTTTGCGAGATG	64.44444444	24	18	14	32	14
16403	5188	5221	33	AGGACATAAGATGATAGCCCTTTCCACAAAAATC	60.8	18641	5243	5278	35	TACACACTCTGACATTTTAGTAGCAGCAAGATTAGC	62.16666667	24	10	24	34	22
17110	26643	26676	33	GTCTGATTGTCCTCACTGCCGTCTTGTTGACCAA	65.62352941	19156	26678	26713	35	AGTTTGTTGACTATCATCATCTAACCAATCTTCTTC	59.88888889	24	27	7	34	2
17110	26643	26676	33	GTCTGATTGTCCTCACTGCCGTCTTGTTGACCAA	65.62352941	19158	26680	26715	35	TTTGTTGACTATCATCATCTAACCAATCTTCTTCTT	58.75	24	27	7	34	4
16881	19870	19903	33	TAGAGGTTTGTGGTGGTTGGTAAAGAACATCAGA	62.00588235	19004	19907	19942	35	TGAGTTACTGAAGTCATTGAGAGCCTTTGCGAGATG	64.44444444	24	21	14	35	4
17109	26642	26675	33	TGTCTGATTGTCCTCACTGCCGTCTTGTTGACCA	65.62352941	19157	26679	26714	35	GTTTGTTGACTATCATCATCTAACCAATCTTCTTCT	59.88888889	24	28	7	35	4
16871	19860	19893	33	GCTGAGGTGATAGAGGTTTGTGGTGGTTGGTAAA	64.41764706	19000	19903	19938	35	AACCTGAGTTACTGAAGTCATTGAGAGCCTTTGCGA	64.44444444	24	18	18	36	10
16873	19862	19895	33	TGAGGTGATAGAGGTTTGTGGTGGTTGGTAAAGA	63.21176471	19003	19906	19941	35	CTGAGTTACTGAAGTCATTGAGAGCCTTTGCGAGAT	64.44444444	24	20	16	36	11
16876	19865	19898	33	GGTGATAGAGGTTTGTGGTGGTTGGTAAAGAACA	63.21176471	19004	19907	19942	35	TGAGTTACTGAAGTCATTGAGAGCCTTTGCGAGATG	64.44444444	24	22	14	36	9
17108	26641	26674	33	TTGTCTGATTGTCCTCACTGCCGTCTTGTTGACC	65.62352941	19156	26678	26713	35	AGTTTGTTGACTATCATCATCTAACCAATCTTCTTC	59.88888889	24	29	7	36	4
16871	19860	19893	33	GCTGAGGTGATAGAGGTTTGTGGTGGTTGGTAAA	64.41764706	18999	19902	19937	35	GAACCTGAGTTACTGAAGTCATTGAGAGCCTTTGCG	65.58333333	24	18	19	37	9
16879	19868	19901	33	GATAGAGGTTTGTGGTGGTTGGTAAAGAACATCA	62.00588235	19004	19907	19942	35	TGAGTTACTGAAGTCATTGAGAGCCTTTGCGAGATG	64.44444444	24	23	14	37	6
16880	19869	19902	33	ATAGAGGTTTGTGGTGGTTGGTAAAGAACATCAG	62.00588235	19002	19905	19940	35	CCTGAGTTACTGAAGTCATTGAGAGCCTTTGCGAGA	65.58333333	24	21	16	37	3
16880	19869	19902	33	ATAGAGGTTTGTGGTGGTTGGTAAAGAACATCAG	62.00588235	19003	19906	19941	35	CTGAGTTACTGAAGTCATTGAGAGCCTTTGCGAGAT	64.44444444	24	21	16	37	4
16881	19870	19903	33	TAGAGGTTTGTGGTGGTTGGTAAAGAACATCAGA	62.00588235	19002	19905	19940	35	CCTGAGTTACTGAAGTCATTGAGAGCCTTTGCGAGA	65.58333333	24	21	16	37	2
16881	19870	19903	33	TAGAGGTTTGTGGTGGTTGGTAAAGAACATCAGA	62.00588235	19003	19906	19941	35	CTGAGTTACTGAAGTCATTGAGAGCCTTTGCGAGAT	64.44444444	24	21	16	37	3
17109	26642	26675	33	TGTCTGATTGTCCTCACTGCCGTCTTGTTGACCA	65.62352941	19160	26682	26717	35	TGTTGACTATCATCATCTAACCAATCTTCTTCTTGC	61.02777778	24	28	9	37	7
16878	19867	19900	33	TGATAGAGGTTTGTGGTGGTTGGTAAAGAACATC	62.00588235	19004	19907	19942	35	TGAGTTACTGAAGTCATTGAGAGCCTTTGCGAGATG	64.44444444	24	24	14	38	7
16873	19862	19895	33	TGAGGTGATAGAGGTTTGTGGTGGTTGGTAAAGA	63.21176471	18998	19901	19936	35	AGAACCTGAGTTACTGAAGTCATTGAGAGCCTTTGC	64.44444444	24	20	19	39	6
16879	19868	19901	33	GATAGAGGTTTGTGGTGGTTGGTAAAGAACATCA	62.00588235	19002	19905	19940	35	CCTGAGTTACTGAAGTCATTGAGAGCCTTTGCGAGA	65.58333333	24	23	16	39	4
17106	26639	26672	33	AGTTGTCTGATTGTCCTCACTGCCGTCTTGTTGA	64.41764706	19156	26678	26713	35	AGTTTGTTGACTATCATCATCTAACCAATCTTCTTC	59.88888889	24	32	7	39	6
17106	26639	26672	33	AGTTGTCTGATTGTCCTCACTGCCGTCTTGTTGA	64.41764706	19159	26681	26716	35	TTGTTGACTATCATCATCTAACCAATCTTCTTCTTG	59.88888889	24	32	7	39	9
17110	26643	26676	33	GTCTGATTGTCCTCACTGCCGTCTTGTTGACCAA	65.62352941	19163	26685	26720	35	TGACTATCATCATCTAACCAATCTTCTTCTTGCTCT	61.02777778	24	27	12	39	9
16874	19863	19896	33	GAGGTGATAGAGGTTTGTGGTGGTTGGTAAAGAA	63.21176471	18998	19901	19936	35	AGAACCTGAGTTACTGAAGTCATTGAGAGCCTTTGC	64.44444444	24	21	19	40	5
16874	19863	19896	33	GAGGTGATAGAGGTTTGTGGTGGTTGGTAAAGAA	63.21176471	18999	19902	19937	35	GAACCTGAGTTACTGAAGTCATTGAGAGCCTTTGCG	65.58333333	24	21	19	40	6
16876	19865	19898	33	GGTGATAGAGGTTTGTGGTGGTTGGTAAAGAACA	63.21176471	19000	19903	19938	35	AACCTGAGTTACTGAAGTCATTGAGAGCCTTTGCGA	64.44444444	24	22	18	40	5
16877	19866	19899	33	GTGATAGAGGTTTGTGGTGGTTGGTAAAGAACAT	62.00588235	19003	19906	19941	35	CTGAGTTACTGAAGTCATTGAGAGCCTTTGCGAGAT	64.44444444	24	24	16	40	7
16879	19868	19901	33	GATAGAGGTTTGTGGTGGTTGGTAAAGAACATCA	62.00588235	19001	19904	19939	35	ACCTGAGTTACTGAAGTCATTGAGAGCCTTTGCGAG	65.58333333	24	23	17	40	3
17104	26637	26670	33	GTAGTTGTCTGATTGTCCTCACTGCCGTCTTGTT	64.41764706	19157	26679	26714	35	GTTTGTTGACTATCATCATCTAACCAATCTTCTTCT	59.88888889	24	33	7	40	9
17104	26637	26670	33	GTAGTTGTCTGATTGTCCTCACTGCCGTCTTGTT	64.41764706	19159	26681	26716	35	TTGTTGACTATCATCATCTAACCAATCTTCTTCTTG	59.88888889	24	33	7	40	11
17105	26638	26671	33	TAGTTGTCTGATTGTCCTCACTGCCGTCTTGTTG	64.41764706	19157	26679	26714	35	GTTTGTTGACTATCATCATCTAACCAATCTTCTTCT	59.88888889	24	33	7	40	8
17105	26638	26671	33	TAGTTGTCTGATTGTCCTCACTGCCGTCTTGTTG	64.41764706	19158	26680	26715	35	TTTGTTGACTATCATCATCTAACCAATCTTCTTCTT	58.75	24	33	7	40	9
17107	26640	26673	33	GTTGTCTGATTGTCCTCACTGCCGTCTTGTTGAC	65.62352941	19162	26684	26719	35	TTGACTATCATCATCTAACCAATCTTCTTCTTGCTC	61.02777778	24	31	9	40	11
17109	26642	26675	33	TGTCTGATTGTCCTCACTGCCGTCTTGTTGACCA	65.62352941	19163	26685	26720	35	TGACTATCATCATCTAACCAATCTTCTTCTTGCTCT	61.02777778	24	28	12	40	10
16875	19864	19897	33	AGGTGATAGAGGTTTGTGGTGGTTGGTAAAGAAC	63.21176471	18997	19900	19935	35	CAGAACCTGAGTTACTGAAGTCATTGAGAGCCTTTG	64.44444444	24	22	19	41	3
16875	19864	19897	33	AGGTGATAGAGGTTTGTGGTGGTTGGTAAAGAAC	63.21176471	18999	19902	19937	35	GAACCTGAGTTACTGAAGTCATTGAGAGCCTTTGCG	65.58333333	24	22	19	41	5
16876	19865	19898	33	GGTGATAGAGGTTTGTGGTGGTTGGTAAAGAACA	63.21176471	18997	19900	19935	35	CAGAACCTGAGTTACTGAAGTCATTGAGAGCCTTTG	64.44444444	24	22	19	41	2
16877	19866	19899	33	GTGATAGAGGTTTGTGGTGGTTGGTAAAGAACAT	62.00588235	19001	19904	19939	35	ACCTGAGTTACTGAAGTCATTGAGAGCCTTTGCGAG	65.58333333	24	24	17	41	5
16878	19867	19900	33	TGATAGAGGTTTGTGGTGGTTGGTAAAGAACATC	62.00588235	19001	19904	19939	35	ACCTGAGTTACTGAAGTCATTGAGAGCCTTTGCGAG	65.58333333	24	24	17	41	4
16879	19868	19901	33	GATAGAGGTTTGTGGTGGTTGGTAAAGAACATCA	62.00588235	19000	19903	19938	35	AACCTGAGTTACTGAAGTCATTGAGAGCCTTTGCGA	64.44444444	24	23	18	41	2
17106	26639	26672	33	AGTTGTCTGATTGTCCTCACTGCCGTCTTGTTGA	64.41764706	19161	26683	26718	35	GTTGACTATCATCATCTAACCAATCTTCTTCTTGCT	61.02777778	24	32	9	41	11
17106	26639	26672	33	AGTTGTCTGATTGTCCTCACTGCCGTCTTGTTGA	64.41764706	19162	26684	26719	35	TTGACTATCATCATCTAACCAATCTTCTTCTTGCTC	61.02777778	24	32	9	41	12
16877	19866	19899	33	GTGATAGAGGTTTGTGGTGGTTGGTAAAGAACAT	62.00588235	19000	19903	19938	35	AACCTGAGTTACTGAAGTCATTGAGAGCCTTTGCGA	64.44444444	24	24	18	42	4
16878	19867	19900	33	TGATAGAGGTTTGTGGTGGTTGGTAAAGAACATC	62.00588235	19000	19903	19938	35	AACCTGAGTTACTGAAGTCATTGAGAGCCTTTGCGA	64.44444444	24	24	18	42	3
17104	26637	26670	33	GTAGTTGTCTGATTGTCCTCACTGCCGTCTTGTT	64.41764706	19160	26682	26717	35	TGTTGACTATCATCATCTAACCAATCTTCTTCTTGC	61.02777778	24	33	9	42	12
17105	26638	26671	33	TAGTTGTCTGATTGTCCTCACTGCCGTCTTGTTG	64.41764706	19161	26683	26718	35	GTTGACTATCATCATCTAACCAATCTTCTTCTTGCT	61.02777778	24	33	9	42	12
16877	19866	19899	33	GTGATAGAGGTTTGTGGTGGTTGGTAAAGAACAT	62.00588235	18998	19901	19936	35	AGAACCTGAGTTACTGAAGTCATTGAGAGCCTTTGC	64.44444444	24	24	19	43	2
16878	19867	19900	33	TGATAGAGGTTTGTGGTGGTTGGTAAAGAACATC	62.00588235	18999	19902	19937	35	GAACCTGAGTTACTGAAGTCATTGAGAGCCTTTGCG	65.58333333	24	24	19	43	2
17107	26640	26673	33	GTTGTCTGATTGTCCTCACTGCCGTCTTGTTGAC	65.62352941	19163	26685	26720	35	TGACTATCATCATCTAACCAATCTTCTTCTTGCTCT	61.02777778	24	31	12	43	12
16302	4065	4098	33	CCAGCAAAGAAAATAGTTGGCATCATAAAGTAAT	58.38823529	18577	4109	4144	35	AACGGCATTTCCAGCAAAGCCAAAGCCTCATTATTA	63.30555556	24	20	24	44	11
16302	4065	4098	33	CCAGCAAAGAAAATAGTTGGCATCATAAAGTAAT	58.38823529	18578	4110	4145	35	ACGGCATTTCCAGCAAAGCCAAAGCCTCATTATTAT	63.30555556	24	20	24	44	12
17106	26639	26672	33	AGTTGTCTGATTGTCCTCACTGCCGTCTTGTTGA	64.41764706	19163	26685	26720	35	TGACTATCATCATCTAACCAATCTTCTTCTTGCTCT	61.02777778	24	32	12	44	13
17106	26639	26672	33	AGTTGTCTGATTGTCCTCACTGCCGTCTTGTTGA	64.41764706	19164	26686	26721	35	GACTATCATCATCTAACCAATCTTCTTCTTGCTCTT	61.02777778	24	32	15	47	14
17104	26637	26670	33	GTAGTTGTCTGATTGTCCTCACTGCCGTCTTGTT	64.41764706	19164	26686	26721	35	GACTATCATCATCTAACCAATCTTCTTCTTGCTCTT	61.02777778	24	33	15	48	16
17105	26638	26671	33	TAGTTGTCTGATTGTCCTCACTGCCGTCTTGTTG	64.41764706	19164	26686	26721	35	GACTATCATCATCTAACCAATCTTCTTCTTGCTCTT	61.02777778	24	33	15	48	15
16306	4069	4102	33	CAAAGAAAATAGTTGGCATCATAAAGTAATGGGT	58.38823529	18589	4121	4156	35	AGCAAAGCCAAAGCCTCATTATTATTCTTACAAAGT	59.88888889	24	16	35	51	19
16302	4065	4098	33	CCAGCAAAGAAAATAGTTGGCATCATAAAGTAAT	58.38823529	18579	4111	4146	35	CGGCATTTCCAGCAAAGCCAAAGCCTCATTATTATT	63.30555556	24	20	34	54	13
17104	26637	26670	33	GTAGTTGTCTGATTGTCCTCACTGCCGTCTTGTT	64.41764706	19165	26687	26722	35	ACTATCATCATCTAACCAATCTTCTTCTTGCTCTTC	61.02777778	24	33	26	59	17
17105	26638	26671	33	TAGTTGTCTGATTGTCCTCACTGCCGTCTTGTTG	64.41764706	19165	26687	26722	35	ACTATCATCATCTAACCAATCTTCTTCTTGCTCTTC	61.02777778	24	33	26	59	16
16302	4065	4098	33	CCAGCAAAGAAAATAGTTGGCATCATAAAGTAAT	58.38823529	18582	4114	4149	35	CATTTCCAGCAAAGCCAAAGCCTCATTATTATTCTT	61.02777778	24	20	41	61	16
16302	4065	4098	33	CCAGCAAAGAAAATAGTTGGCATCATAAAGTAAT	58.38823529	18583	4115	4150	35	ATTTCCAGCAAAGCCAAAGCCTCATTATTATTCTTA	59.88888889	24	20	42	62	17
16322	4112	4145	33	GGCATTTCCAGCAAAGCCAAAGCCTCATTATTAT	62.00588235	18595	4167	4202	35	CAAGAAGTAGACTAAAGCATAAAGATAGAGAAAAGG	59.88888889	24	24	40	64	22
17101	26634	26667	33	ATAGTAGTTGTCTGATTGTCCTCACTGCCGTCTT	63.21176471	19166	26688	26723	35	CTATCATCATCTAACCAATCTTCTTCTTGCTCTTCT	61.02777778	24	35	29	64	21
17102	26635	26668	33	TAGTAGTTGTCTGATTGTCCTCACTGCCGTCTTG	64.41764706	19167	26689	26724	35	TATCATCATCTAACCAATCTTCTTCTTGCTCTTCTT	59.88888889	24	33	37	70	21
17104	26637	26670	33	GTAGTTGTCTGATTGTCCTCACTGCCGTCTTGTT	64.41764706	19167	26689	26724	35	TATCATCATCTAACCAATCTTCTTCTTGCTCTTCTT	59.88888889	24	33	37	70	19
17105	26638	26671	33	TAGTTGTCTGATTGTCCTCACTGCCGTCTTGTTG	64.41764706	19167	26689	26724	35	TATCATCATCTAACCAATCTTCTTCTTGCTCTTCTT	59.88888889	24	33	37	70	18
17100	26633	26666	33	AATAGTAGTTGTCTGATTGTCCTCACTGCCGTCT	63.21176471	19167	26689	26724	35	TATCATCATCTAACCAATCTTCTTCTTGCTCTTCTT	59.88888889	24	35	37	72	23
16323	4113	4146	33	GCATTTCCAGCAAAGCCAAAGCCTCATTATTATT	60.8	18596	4168	4203	35	AAGAAGTAGACTAAAGCATAAAGATAGAGAAAAGGG	59.88888889	24	33	43	76	22
16325	4115	4148	33	ATTTCCAGCAAAGCCAAAGCCTCATTATTATTCT	59.59411765	18596	4168	4203	35	AAGAAGTAGACTAAAGCATAAAGATAGAGAAAAGGG	59.88888889	24	34	43	77	20
16325	4115	4148	33	ATTTCCAGCAAAGCCAAAGCCTCATTATTATTCT	59.59411765	18597	4169	4204	35	AGAAGTAGACTAAAGCATAAAGATAGAGAAAAGGGG	61.02777778	24	34	45	79	21
16332	4122	4155	33	GCAAAGCCAAAGCCTCATTATTATTCTTACAAAG	59.59411765	18598	4170	4205	35	GAAGTAGACTAAAGCATAAAGATAGAGAAAAGGGGC	62.16666667	24	33	47	80	15
17103	26636	26669	33	AGTAGTTGTCTGATTGTCCTCACTGCCGTCTTGT	64.41764706	19168	26690	26725	35	ATCATCATCTAACCAATCTTCTTCTTGCTCTTCTTC	61.02777778	24	34	46	80	21
16325	4115	4148	33	ATTTCCAGCAAAGCCAAAGCCTCATTATTATTCT	59.59411765	18599	4171	4206	35	AAGTAGACTAAAGCATAAAGATAGAGAAAAGGGGCT	61.02777778	24	34	47	81	23
16333	4123	4156	33	CAAAGCCAAAGCCTCATTATTATTCTTACAAAGT	58.38823529	18598	4170	4205	35	GAAGTAGACTAAAGCATAAAGATAGAGAAAAGGGGC	62.16666667	24	34	47	81	14
16334	4124	4157	33	AAAGCCAAAGCCTCATTATTATTCTTACAAAGTT	57.18235294	18598	4170	4205	35	GAAGTAGACTAAAGCATAAAGATAGAGAAAAGGGGC	62.16666667	24	35	47	82	13
17106	26639	26672	33	AGTTGTCTGATTGTCCTCACTGCCGTCTTGTTGA	64.41764706	19169	26691	26726	35	TCATCATCTAACCAATCTTCTTCTTGCTCTTCTTCA	61.02777778	24	32	50	82	19
17108	26641	26674	33	TTGTCTGATTGTCCTCACTGCCGTCTTGTTGACC	65.62352941	19171	26693	26728	35	ATCATCTAACCAATCTTCTTCTTGCTCTTCTTCAGG	62.16666667	24	29	53	82	19
17100	26633	26666	33	AATAGTAGTTGTCTGATTGTCCTCACTGCCGTCT	63.21176471	19169	26691	26726	35	TCATCATCTAACCAATCTTCTTCTTGCTCTTCTTCA	61.02777778	24	35	50	85	25
17104	26637	26670	33	GTAGTTGTCTGATTGTCCTCACTGCCGTCTTGTT	64.41764706	19170	26692	26727	35	CATCATCTAACCAATCTTCTTCTTGCTCTTCTTCAG	62.16666667	24	33	52	85	22
17105	26638	26671	33	TAGTTGTCTGATTGTCCTCACTGCCGTCTTGTTG	64.41764706	19171	26693	26728	35	ATCATCTAACCAATCTTCTTCTTGCTCTTCTTCAGG	62.16666667	24	33	53	86	22
16071	457	490	33	CAGTTTGCTGTTTCTTCTGTCTCTGCGGTAAGGC	65.62352941	18414	493	528	35	GAGTTTCATCAGCCTTCTTCTTTTTGTCCTTTTTAG	61.02777778	24	43	104	147	3
16072	458	491	33	AGTTTGCTGTTTCTTCTGTCTCTGCGGTAAGGCT	64.41764706	18415	494	529	35	AGTTTCATCAGCCTTCTTCTTTTTGTCCTTTTTAGG	61.02777778	24	42	107	149	3
16235	2802	2835	33	CAAAACCTGAGTCACCTGCTACACGCTGCGAAGC	68.03529412	19420	2845	2881	36	GTAATAAGAAAGCGTTCGTGATGTAGCAACAGTGATT	62.24054054	24	2	4	6	10
17238	28305	28338	33	CCTTCGGAACCTTCTCCAACAACACCTGTATGGT	65.62352941	20033	28362	28398	36	CGTGGAACCCAATAGGCACACTTGTTATGGCAACCAA	66.67297297	24	3	4	7	24
16770	18179	18212	33	AAACTCCTGTGTAGAAACTAAGTAATCATAAACA	57.18235294	19771	18214	18250	36	CAAGAGTCAGTCTAAAGTAGCGGTTGAGTAAACAAAA	62.24054054	24	10	0	10	2
16768	18177	18210	33	CTAAACTCCTGTGTAGAAACTAAGTAATCATAAA	57.18235294	19772	18215	18251	36	AAGAGTCAGTCTAAAGTAGCGGTTGAGTAAACAAAAG	62.24054054	24	10	1	11	5
17249	28437	28470	33	CCACCCTTACGAAGAATGGTTTTCAAGCCAGATT	63.21176471	20058	28473	28509	36	TTATGGTATTCGGCAAGACTATGCTCAGGTCCTACTT	64.45675676	24	7	4	11	3
16237	2842	2875	33	TTTGTAATAAGAAAGCGTTCGTGATGTAGCAACA	59.59411765	19439	2878	2914	36	GATTTCTTTAGGCAGGTCCTTGATGTCACAGCGTCCT	66.67297297	24	1	11	12	3
16248	2857	2890	33	CGTTCGTGATGTAGCAACAGTGATTTCTTTAGGC	63.21176471	19440	2914	2950	36	TAGATGGTGTCCAGCAATACGAAGATGTCCACGAAGG	66.67297297	24	11	1	12	24
16248	2857	2890	33	CGTTCGTGATGTAGCAACAGTGATTTCTTTAGGC	63.21176471	19441	2915	2951	36	AGATGGTGTCCAGCAATACGAAGATGTCCACGAAGGA	66.67297297	24	11	1	12	25
16265	2878	2911	33	GATTTCTTTAGGCAGGTCCTTGATGTCACAGCGT	64.41764706	19442	2916	2952	36	GATGGTGTCCAGCAATACGAAGATGTCCACGAAGGAT	66.67297297	24	11	1	12	5
16769	18178	18211	33	TAAACTCCTGTGTAGAAACTAAGTAATCATAAAC	57.18235294	19773	18216	18252	36	AGAGTCAGTCTAAAGTAGCGGTTGAGTAAACAAAAGA	62.24054054	24	10	3	13	5
16770	18179	18212	33	AAACTCCTGTGTAGAAACTAAGTAATCATAAACA	57.18235294	19774	18217	18253	36	GAGTCAGTCTAAAGTAGCGGTTGAGTAAACAAAAGAG	63.34864865	24	10	3	13	5
16249	2858	2891	33	GTTCGTGATGTAGCAACAGTGATTTCTTTAGGCA	62.00588235	19440	2914	2950	36	TAGATGGTGTCCAGCAATACGAAGATGTCCACGAAGG	66.67297297	24	13	1	14	23
16249	2858	2891	33	GTTCGTGATGTAGCAACAGTGATTTCTTTAGGCA	62.00588235	19442	2916	2952	36	GATGGTGTCCAGCAATACGAAGATGTCCACGAAGGAT	66.67297297	24	13	1	14	25
16768	18177	18210	33	CTAAACTCCTGTGTAGAAACTAAGTAATCATAAA	57.18235294	19775	18218	18254	36	AGTCAGTCTAAAGTAGCGGTTGAGTAAACAAAAGAGG	63.34864865	24	10	4	14	8
16769	18178	18211	33	TAAACTCCTGTGTAGAAACTAAGTAATCATAAAC	57.18235294	19776	18219	18255	36	GTCAGTCTAAAGTAGCGGTTGAGTAAACAAAAGAGGC	64.45675676	24	10	4	14	8
16250	2859	2892	33	TTCGTGATGTAGCAACAGTGATTTCTTTAGGCAG	62.00588235	19441	2915	2951	36	AGATGGTGTCCAGCAATACGAAGATGTCCACGAAGGA	66.67297297	24	16	1	17	23
16250	2859	2892	33	TTCGTGATGTAGCAACAGTGATTTCTTTAGGCAG	62.00588235	19442	2916	2952	36	GATGGTGTCCAGCAATACGAAGATGTCCACGAAGGAT	66.67297297	24	16	1	17	24
16262	2871	2904	33	CAACAGTGATTTCTTTAGGCAGGTCCTTGATGTC	63.21176471	19441	2915	2951	36	AGATGGTGTCCAGCAATACGAAGATGTCCACGAAGGA	66.67297297	24	20	1	21	11
16262	2871	2904	33	CAACAGTGATTTCTTTAGGCAGGTCCTTGATGTC	63.21176471	19442	2916	2952	36	GATGGTGTCCAGCAATACGAAGATGTCCACGAAGGAT	66.67297297	24	20	1	21	12
16251	2860	2893	33	TCGTGATGTAGCAACAGTGATTTCTTTAGGCAGG	63.21176471	19440	2914	2950	36	TAGATGGTGTCCAGCAATACGAAGATGTCCACGAAGG	66.67297297	24	21	1	22	21
16252	2861	2894	33	CGTGATGTAGCAACAGTGATTTCTTTAGGCAGGT	63.21176471	19441	2915	2951	36	AGATGGTGTCCAGCAATACGAAGATGTCCACGAAGGA	66.67297297	24	21	1	22	21
16254	2863	2896	33	TGATGTAGCAACAGTGATTTCTTTAGGCAGGTCC	63.21176471	19441	2915	2951	36	AGATGGTGTCCAGCAATACGAAGATGTCCACGAAGGA	66.67297297	24	21	1	22	19
16253	2862	2895	33	GTGATGTAGCAACAGTGATTTCTTTAGGCAGGTC	63.21176471	19440	2914	2950	36	TAGATGGTGTCCAGCAATACGAAGATGTCCACGAAGG	66.67297297	24	22	1	23	19
16253	2862	2895	33	GTGATGTAGCAACAGTGATTTCTTTAGGCAGGTC	63.21176471	19442	2916	2952	36	GATGGTGTCCAGCAATACGAAGATGTCCACGAAGGAT	66.67297297	24	22	1	23	21
16957	21629	21662	33	ACAACTATCGCCAGTAACTTCTATGTCAGATTGA	60.8	19872	21682	21718	36	CAACAACATCTTTAGTTTCTACATCTGAATCAACAAA	58.91621622	24	3	21	24	20
16958	21630	21663	33	CAACTATCGCCAGTAACTTCTATGTCAGATTGAT	60.8	19871	21681	21717	36	TCAACAACATCTTTAGTTTCTACATCTGAATCAACAA	58.91621622	24	3	21	24	18
17167	26942	26975	33	CTCATCTAAATCAATGCCCAGTGGTGTAAGTAAT	60.8	19993	26990	27026	36	CAAAGTTTTTATGACAGCATCTGCCACAACACAGGCG	65.56486486	24	3	24	27	15
17110	26643	26676	33	GTCTGATTGTCCTCACTGCCGTCTTGTTGACCAA	65.62352941	19951	26678	26714	36	AGTTTGTTGACTATCATCATCTAACCAATCTTCTTCT	60.02432432	24	27	7	34	2
16403	5188	5221	33	AGGACATAAGATGATAGCCCTTTCCACAAAAATC	60.8	19523	5243	5279	36	TACACACTCTGACATTTTAGTAGCAGCAAGATTAGCA	62.24054054	24	10	25	35	22
17109	26642	26675	33	TGTCTGATTGTCCTCACTGCCGTCTTGTTGACCA	65.62352941	19952	26679	26715	36	GTTTGTTGACTATCATCATCTAACCAATCTTCTTCTT	60.02432432	24	28	7	35	4
17110	26643	26676	33	GTCTGATTGTCCTCACTGCCGTCTTGTTGACCAA	65.62352941	19953	26680	26716	36	TTTGTTGACTATCATCATCTAACCAATCTTCTTCTTG	60.02432432	24	27	8	35	4
16871	19860	19893	33	GCTGAGGTGATAGAGGTTTGTGGTGGTTGGTAAA	64.41764706	19827	19903	19939	36	AACCTGAGTTACTGAAGTCATTGAGAGCCTTTGCGAG	65.56486486	24	18	18	36	10
16872	19861	19894	33	CTGAGGTGATAGAGGTTTGTGGTGGTTGGTAAAG	64.41764706	19830	19906	19942	36	CTGAGTTACTGAAGTCATTGAGAGCCTTTGCGAGATG	65.56486486	24	19	17	36	12
17108	26641	26674	33	TTGTCTGATTGTCCTCACTGCCGTCTTGTTGACC	65.62352941	19951	26678	26714	36	AGTTTGTTGACTATCATCATCTAACCAATCTTCTTCT	60.02432432	24	29	7	36	4
16873	19862	19895	33	TGAGGTGATAGAGGTTTGTGGTGGTTGGTAAAGA	63.21176471	19830	19906	19942	36	CTGAGTTACTGAAGTCATTGAGAGCCTTTGCGAGATG	65.56486486	24	20	17	37	11
16880	19869	19902	33	ATAGAGGTTTGTGGTGGTTGGTAAAGAACATCAG	62.00588235	19829	19905	19941	36	CCTGAGTTACTGAAGTCATTGAGAGCCTTTGCGAGAT	65.56486486	24	21	16	37	3
16881	19870	19903	33	TAGAGGTTTGTGGTGGTTGGTAAAGAACATCAGA	62.00588235	19829	19905	19941	36	CCTGAGTTACTGAAGTCATTGAGAGCCTTTGCGAGAT	65.56486486	24	21	16	37	2
16880	19869	19902	33	ATAGAGGTTTGTGGTGGTTGGTAAAGAACATCAG	62.00588235	19830	19906	19942	36	CTGAGTTACTGAAGTCATTGAGAGCCTTTGCGAGATG	65.56486486	24	21	17	38	4
16881	19870	19903	33	TAGAGGTTTGTGGTGGTTGGTAAAGAACATCAGA	62.00588235	19830	19906	19942	36	CTGAGTTACTGAAGTCATTGAGAGCCTTTGCGAGATG	65.56486486	24	21	17	38	3
17109	26642	26675	33	TGTCTGATTGTCCTCACTGCCGTCTTGTTGACCA	65.62352941	19955	26682	26718	36	TGTTGACTATCATCATCTAACCAATCTTCTTCTTGCT	61.13243243	24	28	10	38	7
16873	19862	19895	33	TGAGGTGATAGAGGTTTGTGGTGGTTGGTAAAGA	63.21176471	19825	19901	19937	36	AGAACCTGAGTTACTGAAGTCATTGAGAGCCTTTGCG	65.56486486	24	20	19	39	6
16879	19868	19901	33	GATAGAGGTTTGTGGTGGTTGGTAAAGAACATCA	62.00588235	19829	19905	19941	36	CCTGAGTTACTGAAGTCATTGAGAGCCTTTGCGAGAT	65.56486486	24	23	16	39	4
17106	26639	26672	33	AGTTGTCTGATTGTCCTCACTGCCGTCTTGTTGA	64.41764706	19951	26678	26714	36	AGTTTGTTGACTATCATCATCTAACCAATCTTCTTCT	60.02432432	24	32	7	39	6
16874	19863	19896	33	GAGGTGATAGAGGTTTGTGGTGGTTGGTAAAGAA	63.21176471	19825	19901	19937	36	AGAACCTGAGTTACTGAAGTCATTGAGAGCCTTTGCG	65.56486486	24	21	19	40	5
16874	19863	19896	33	GAGGTGATAGAGGTTTGTGGTGGTTGGTAAAGAA	63.21176471	19826	19902	19938	36	GAACCTGAGTTACTGAAGTCATTGAGAGCCTTTGCGA	65.56486486	24	21	19	40	6
16876	19865	19898	33	GGTGATAGAGGTTTGTGGTGGTTGGTAAAGAACA	63.21176471	19827	19903	19939	36	AACCTGAGTTACTGAAGTCATTGAGAGCCTTTGCGAG	65.56486486	24	22	18	40	5
16879	19868	19901	33	GATAGAGGTTTGTGGTGGTTGGTAAAGAACATCA	62.00588235	19828	19904	19940	36	ACCTGAGTTACTGAAGTCATTGAGAGCCTTTGCGAGA	65.56486486	24	23	17	40	3
17104	26637	26670	33	GTAGTTGTCTGATTGTCCTCACTGCCGTCTTGTT	64.41764706	19952	26679	26715	36	GTTTGTTGACTATCATCATCTAACCAATCTTCTTCTT	60.02432432	24	33	7	40	9
17105	26638	26671	33	TAGTTGTCTGATTGTCCTCACTGCCGTCTTGTTG	64.41764706	19952	26679	26715	36	GTTTGTTGACTATCATCATCTAACCAATCTTCTTCTT	60.02432432	24	33	7	40	8
16875	19864	19897	33	AGGTGATAGAGGTTTGTGGTGGTTGGTAAAGAAC	63.21176471	19824	19900	19936	36	CAGAACCTGAGTTACTGAAGTCATTGAGAGCCTTTGC	65.56486486	24	22	19	41	3
16875	19864	19897	33	AGGTGATAGAGGTTTGTGGTGGTTGGTAAAGAAC	63.21176471	19826	19902	19938	36	GAACCTGAGTTACTGAAGTCATTGAGAGCCTTTGCGA	65.56486486	24	22	19	41	5
16876	19865	19898	33	GGTGATAGAGGTTTGTGGTGGTTGGTAAAGAACA	63.21176471	19824	19900	19936	36	CAGAACCTGAGTTACTGAAGTCATTGAGAGCCTTTGC	65.56486486	24	22	19	41	2
16877	19866	19899	33	GTGATAGAGGTTTGTGGTGGTTGGTAAAGAACAT	62.00588235	19828	19904	19940	36	ACCTGAGTTACTGAAGTCATTGAGAGCCTTTGCGAGA	65.56486486	24	24	17	41	5
16877	19866	19899	33	GTGATAGAGGTTTGTGGTGGTTGGTAAAGAACAT	62.00588235	19830	19906	19942	36	CTGAGTTACTGAAGTCATTGAGAGCCTTTGCGAGATG	65.56486486	24	24	17	41	7
16878	19867	19900	33	TGATAGAGGTTTGTGGTGGTTGGTAAAGAACATC	62.00588235	19828	19904	19940	36	ACCTGAGTTACTGAAGTCATTGAGAGCCTTTGCGAGA	65.56486486	24	24	17	41	4
16879	19868	19901	33	GATAGAGGTTTGTGGTGGTTGGTAAAGAACATCA	62.00588235	19827	19903	19939	36	AACCTGAGTTACTGAAGTCATTGAGAGCCTTTGCGAG	65.56486486	24	23	18	41	2
17105	26638	26671	33	TAGTTGTCTGATTGTCCTCACTGCCGTCTTGTTG	64.41764706	19953	26680	26716	36	TTTGTTGACTATCATCATCTAACCAATCTTCTTCTTG	60.02432432	24	33	8	41	9
17106	26639	26672	33	AGTTGTCTGATTGTCCTCACTGCCGTCTTGTTGA	64.41764706	19954	26681	26717	36	TTGTTGACTATCATCATCTAACCAATCTTCTTCTTGC	61.13243243	24	32	9	41	9
16877	19866	19899	33	GTGATAGAGGTTTGTGGTGGTTGGTAAAGAACAT	62.00588235	19827	19903	19939	36	AACCTGAGTTACTGAAGTCATTGAGAGCCTTTGCGAG	65.56486486	24	24	18	42	4
16878	19867	19900	33	TGATAGAGGTTTGTGGTGGTTGGTAAAGAACATC	62.00588235	19827	19903	19939	36	AACCTGAGTTACTGAAGTCATTGAGAGCCTTTGCGAG	65.56486486	24	24	18	42	3
17104	26637	26670	33	GTAGTTGTCTGATTGTCCTCACTGCCGTCTTGTT	64.41764706	19954	26681	26717	36	TTGTTGACTATCATCATCTAACCAATCTTCTTCTTGC	61.13243243	24	33	9	42	11
17106	26639	26672	33	AGTTGTCTGATTGTCCTCACTGCCGTCTTGTTGA	64.41764706	19956	26683	26719	36	GTTGACTATCATCATCTAACCAATCTTCTTCTTGCTC	62.24054054	24	32	10	42	11
16877	19866	19899	33	GTGATAGAGGTTTGTGGTGGTTGGTAAAGAACAT	62.00588235	19825	19901	19937	36	AGAACCTGAGTTACTGAAGTCATTGAGAGCCTTTGCG	65.56486486	24	24	19	43	2
16878	19867	19900	33	TGATAGAGGTTTGTGGTGGTTGGTAAAGAACATC	62.00588235	19826	19902	19938	36	GAACCTGAGTTACTGAAGTCATTGAGAGCCTTTGCGA	65.56486486	24	24	19	43	2
17104	26637	26670	33	GTAGTTGTCTGATTGTCCTCACTGCCGTCTTGTT	64.41764706	19955	26682	26718	36	TGTTGACTATCATCATCTAACCAATCTTCTTCTTGCT	61.13243243	24	33	10	43	12
17105	26638	26671	33	TAGTTGTCTGATTGTCCTCACTGCCGTCTTGTTG	64.41764706	19956	26683	26719	36	GTTGACTATCATCATCTAACCAATCTTCTTCTTGCTC	62.24054054	24	33	10	43	12
17107	26640	26673	33	GTTGTCTGATTGTCCTCACTGCCGTCTTGTTGAC	65.62352941	19957	26684	26720	36	TTGACTATCATCATCTAACCAATCTTCTTCTTGCTCT	61.13243243	24	31	12	43	11
17110	26643	26676	33	GTCTGATTGTCCTCACTGCCGTCTTGTTGACCAA	65.62352941	19958	26685	26721	36	TGACTATCATCATCTAACCAATCTTCTTCTTGCTCTT	61.13243243	24	27	16	43	9
17106	26639	26672	33	AGTTGTCTGATTGTCCTCACTGCCGTCTTGTTGA	64.41764706	19957	26684	26720	36	TTGACTATCATCATCTAACCAATCTTCTTCTTGCTCT	61.13243243	24	32	12	44	12
17109	26642	26675	33	TGTCTGATTGTCCTCACTGCCGTCTTGTTGACCA	65.62352941	19958	26685	26721	36	TGACTATCATCATCTAACCAATCTTCTTCTTGCTCTT	61.13243243	24	28	16	44	10
17107	26640	26673	33	GTTGTCTGATTGTCCTCACTGCCGTCTTGTTGAC	65.62352941	19958	26685	26721	36	TGACTATCATCATCTAACCAATCTTCTTCTTGCTCTT	61.13243243	24	31	16	47	12
17106	26639	26672	33	AGTTGTCTGATTGTCCTCACTGCCGTCTTGTTGA	64.41764706	19958	26685	26721	36	TGACTATCATCATCTAACCAATCTTCTTCTTGCTCTT	61.13243243	24	32	16	48	13
17110	26643	26676	33	GTCTGATTGTCCTCACTGCCGTCTTGTTGACCAA	65.62352941	19959	26686	26722	36	GACTATCATCATCTAACCAATCTTCTTCTTGCTCTTC	62.24054054	24	27	26	53	10
16302	4065	4098	33	CCAGCAAAGAAAATAGTTGGCATCATAAAGTAAT	58.38823529	19469	4110	4146	36	ACGGCATTTCCAGCAAAGCCAAAGCCTCATTATTATT	63.34864865	24	20	34	54	12
16302	4065	4098	33	CCAGCAAAGAAAATAGTTGGCATCATAAAGTAAT	58.38823529	19470	4111	4147	36	CGGCATTTCCAGCAAAGCCAAAGCCTCATTATTATTC	64.45675676	24	20	37	57	13
17106	26639	26672	33	AGTTGTCTGATTGTCCTCACTGCCGTCTTGTTGA	64.41764706	19959	26686	26722	36	GACTATCATCATCTAACCAATCTTCTTCTTGCTCTTC	62.24054054	24	32	26	58	14
17104	26637	26670	33	GTAGTTGTCTGATTGTCCTCACTGCCGTCTTGTT	64.41764706	19959	26686	26722	36	GACTATCATCATCTAACCAATCTTCTTCTTGCTCTTC	62.24054054	24	33	26	59	16
17105	26638	26671	33	TAGTTGTCTGATTGTCCTCACTGCCGTCTTGTTG	64.41764706	19959	26686	26722	36	GACTATCATCATCTAACCAATCTTCTTCTTGCTCTTC	62.24054054	24	33	26	59	15
17104	26637	26670	33	GTAGTTGTCTGATTGTCCTCACTGCCGTCTTGTT	64.41764706	19960	26687	26723	36	ACTATCATCATCTAACCAATCTTCTTCTTGCTCTTCT	61.13243243	24	33	29	62	17
17105	26638	26671	33	TAGTTGTCTGATTGTCCTCACTGCCGTCTTGTTG	64.41764706	19960	26687	26723	36	ACTATCATCATCTAACCAATCTTCTTCTTGCTCTTCT	61.13243243	24	33	29	62	16
16302	4065	4098	33	CCAGCAAAGAAAATAGTTGGCATCATAAAGTAAT	58.38823529	19473	4114	4150	36	CATTTCCAGCAAAGCCAAAGCCTCATTATTATTCTTA	61.13243243	24	20	45	65	16
16322	4112	4145	33	GGCATTTCCAGCAAAGCCAAAGCCTCATTATTAT	62.00588235	19484	4166	4202	36	GCAAGAAGTAGACTAAAGCATAAAGATAGAGAAAAGG	61.13243243	24	24	42	66	21
16322	4112	4145	33	GGCATTTCCAGCAAAGCCAAAGCCTCATTATTAT	62.00588235	19485	4167	4203	36	CAAGAAGTAGACTAAAGCATAAAGATAGAGAAAAGGG	61.13243243	24	24	43	67	22
17101	26634	26667	33	ATAGTAGTTGTCTGATTGTCCTCACTGCCGTCTT	63.21176471	19961	26688	26724	36	CTATCATCATCTAACCAATCTTCTTCTTGCTCTTCTT	61.13243243	24	35	37	72	21
16323	4113	4146	33	GCATTTCCAGCAAAGCCAAAGCCTCATTATTATT	60.8	19486	4168	4204	36	AAGAAGTAGACTAAAGCATAAAGATAGAGAAAAGGGG	61.13243243	24	33	45	78	22
16324	4114	4147	33	CATTTCCAGCAAAGCCAAAGCCTCATTATTATTC	60.8	19484	4166	4202	36	GCAAGAAGTAGACTAAAGCATAAAGATAGAGAAAAGG	61.13243243	24	36	42	78	19
16325	4115	4148	33	ATTTCCAGCAAAGCCAAAGCCTCATTATTATTCT	59.59411765	19486	4168	4204	36	AAGAAGTAGACTAAAGCATAAAGATAGAGAAAAGGGG	61.13243243	24	34	45	79	20
16325	4115	4148	33	ATTTCCAGCAAAGCCAAAGCCTCATTATTATTCT	59.59411765	19487	4169	4205	36	AGAAGTAGACTAAAGCATAAAGATAGAGAAAAGGGGC	62.24054054	24	34	47	81	21
17102	26635	26668	33	TAGTAGTTGTCTGATTGTCCTCACTGCCGTCTTG	64.41764706	19962	26689	26725	36	TATCATCATCTAACCAATCTTCTTCTTGCTCTTCTTC	61.13243243	24	33	48	81	21
17104	26637	26670	33	GTAGTTGTCTGATTGTCCTCACTGCCGTCTTGTT	64.41764706	19962	26689	26725	36	TATCATCATCTAACCAATCTTCTTCTTGCTCTTCTTC	61.13243243	24	33	48	81	19
17105	26638	26671	33	TAGTTGTCTGATTGTCCTCACTGCCGTCTTGTTG	64.41764706	19962	26689	26725	36	TATCATCATCTAACCAATCTTCTTCTTGCTCTTCTTC	61.13243243	24	33	48	81	18
16324	4114	4147	33	CATTTCCAGCAAAGCCAAAGCCTCATTATTATTC	60.8	19488	4170	4206	36	GAAGTAGACTAAAGCATAAAGATAGAGAAAAGGGGCT	62.24054054	24	36	47	83	23
17100	26633	26666	33	AATAGTAGTTGTCTGATTGTCCTCACTGCCGTCT	63.21176471	19962	26689	26725	36	TATCATCATCTAACCAATCTTCTTCTTGCTCTTCTTC	61.13243243	24	35	48	83	23
17103	26636	26669	33	AGTAGTTGTCTGATTGTCCTCACTGCCGTCTTGT	64.41764706	19963	26690	26726	36	ATCATCATCTAACCAATCTTCTTCTTGCTCTTCTTCA	61.13243243	24	34	50	84	21
17106	26639	26672	33	AGTTGTCTGATTGTCCTCACTGCCGTCTTGTTGA	64.41764706	19964	26691	26727	36	TCATCATCTAACCAATCTTCTTCTTGCTCTTCTTCAG	62.24054054	24	32	52	84	19
17108	26641	26674	33	TTGTCTGATTGTCCTCACTGCCGTCTTGTTGACC	65.62352941	19966	26693	26729	36	ATCATCTAACCAATCTTCTTCTTGCTCTTCTTCAGGT	62.24054054	24	29	55	84	19
17104	26637	26670	33	GTAGTTGTCTGATTGTCCTCACTGCCGTCTTGTT	64.41764706	19965	26692	26728	36	CATCATCTAACCAATCTTCTTCTTGCTCTTCTTCAGG	63.34864865	24	33	53	86	22
17100	26633	26666	33	AATAGTAGTTGTCTGATTGTCCTCACTGCCGTCT	63.21176471	19964	26691	26727	36	TCATCATCTAACCAATCTTCTTCTTGCTCTTCTTCAG	62.24054054	24	35	52	87	25
17105	26638	26671	33	TAGTTGTCTGATTGTCCTCACTGCCGTCTTGTTG	64.41764706	19966	26693	26729	36	ATCATCTAACCAATCTTCTTCTTGCTCTTCTTCAGGT	62.24054054	24	33	55	88	22
16071	457	490	33	CAGTTTGCTGTTTCTTCTGTCTCTGCGGTAAGGC	65.62352941	19328	493	529	36	GAGTTTCATCAGCCTTCTTCTTTTTGTCCTTTTTAGG	62.24054054	24	43	107	150	3
16235	2802	2835	33	CAAAACCTGAGTCACCTGCTACACGCTGCGAAGC	68.03529412	20178	2845	2882	37	GTAATAAGAAAGCGTTCGTGATGTAGCAACAGTGATTT	62.31052632	24	2	4	6	10
17238	28305	28338	33	CCTTCGGAACCTTCTCCAACAACACCTGTATGGT	65.62352941	20684	28362	28399	37	CGTGGAACCCAATAGGCACACTTGTTATGGCAACCAAC	67.70526316	24	3	4	7	24
16770	18179	18212	33	AAACTCCTGTGTAGAAACTAAGTAATCATAAACA	57.18235294	20471	18214	18251	37	CAAGAGTCAGTCTAAAGTAGCGGTTGAGTAAACAAAAG	63.38947368	24	10	1	11	2
17249	28437	28470	33	CCACCCTTACGAAGAATGGTTTTCAAGCCAGATT	63.21176471	20707	28473	28510	37	TTATGGTATTCGGCAAGACTATGCTCAGGTCCTACTTC	65.54736842	24	7	4	11	3
16248	2857	2890	33	CGTTCGTGATGTAGCAACAGTGATTTCTTTAGGC	63.21176471	20195	2914	2951	37	TAGATGGTGTCCAGCAATACGAAGATGTCCACGAAGGA	66.62631579	24	11	1	12	24
16248	2857	2890	33	CGTTCGTGATGTAGCAACAGTGATTTCTTTAGGC	63.21176471	20196	2915	2952	37	AGATGGTGTCCAGCAATACGAAGATGTCCACGAAGGAT	66.62631579	24	11	1	12	25
16768	18177	18210	33	CTAAACTCCTGTGTAGAAACTAAGTAATCATAAA	57.18235294	20472	18215	18252	37	AAGAGTCAGTCTAAAGTAGCGGTTGAGTAAACAAAAGA	62.31052632	24	10	3	13	5
16769	18178	18211	33	TAAACTCCTGTGTAGAAACTAAGTAATCATAAAC	57.18235294	20473	18216	18253	37	AGAGTCAGTCTAAAGTAGCGGTTGAGTAAACAAAAGAG	63.38947368	24	10	3	13	5
16249	2858	2891	33	GTTCGTGATGTAGCAACAGTGATTTCTTTAGGCA	62.00588235	20195	2914	2951	37	TAGATGGTGTCCAGCAATACGAAGATGTCCACGAAGGA	66.62631579	24	13	1	14	23
16768	18177	18210	33	CTAAACTCCTGTGTAGAAACTAAGTAATCATAAA	57.18235294	20475	18218	18255	37	AGTCAGTCTAAAGTAGCGGTTGAGTAAACAAAAGAGGC	64.46842105	24	10	4	14	8
16770	18179	18212	33	AAACTCCTGTGTAGAAACTAAGTAATCATAAACA	57.18235294	20474	18217	18254	37	GAGTCAGTCTAAAGTAGCGGTTGAGTAAACAAAAGAGG	64.46842105	24	10	4	14	5
16250	2859	2892	33	TTCGTGATGTAGCAACAGTGATTTCTTTAGGCAG	62.00588235	20196	2915	2952	37	AGATGGTGTCCAGCAATACGAAGATGTCCACGAAGGAT	66.62631579	24	16	1	17	23
16262	2871	2904	33	CAACAGTGATTTCTTTAGGCAGGTCCTTGATGTC	63.21176471	20196	2915	2952	37	AGATGGTGTCCAGCAATACGAAGATGTCCACGAAGGAT	66.62631579	24	20	1	21	11
16251	2860	2893	33	TCGTGATGTAGCAACAGTGATTTCTTTAGGCAGG	63.21176471	20195	2914	2951	37	TAGATGGTGTCCAGCAATACGAAGATGTCCACGAAGGA	66.62631579	24	21	1	22	21
16252	2861	2894	33	CGTGATGTAGCAACAGTGATTTCTTTAGGCAGGT	63.21176471	20196	2915	2952	37	AGATGGTGTCCAGCAATACGAAGATGTCCACGAAGGAT	66.62631579	24	21	1	22	21
16254	2863	2896	33	TGATGTAGCAACAGTGATTTCTTTAGGCAGGTCC	63.21176471	20196	2915	2952	37	AGATGGTGTCCAGCAATACGAAGATGTCCACGAAGGAT	66.62631579	24	21	1	22	19
16253	2862	2895	33	GTGATGTAGCAACAGTGATTTCTTTAGGCAGGTC	63.21176471	20195	2914	2951	37	TAGATGGTGTCCAGCAATACGAAGATGTCCACGAAGGA	66.62631579	24	22	1	23	19
16958	21630	21663	33	CAACTATCGCCAGTAACTTCTATGTCAGATTGAT	60.8	20553	21681	21718	37	TCAACAACATCTTTAGTTTCTACATCTGAATCAACAAA	59.07368421	24	3	21	24	18
17167	26942	26975	33	CTCATCTAAATCAATGCCCAGTGGTGTAAGTAAT	60.8	20652	26990	27027	37	CAAAGTTTTTATGACAGCATCTGCCACAACACAGGCGA	65.54736842	24	3	24	27	15
17110	26643	26676	33	GTCTGATTGTCCTCACTGCCGTCTTGTTGACCAA	65.62352941	20614	26678	26715	37	AGTTTGTTGACTATCATCATCTAACCAATCTTCTTCTT	60.15263158	24	27	7	34	2
16871	19860	19893	33	GCTGAGGTGATAGAGGTTTGTGGTGGTTGGTAAA	64.41764706	20519	19905	19942	37	CCTGAGTTACTGAAGTCATTGAGAGCCTTTGCGAGATG	66.62631579	24	18	17	35	12
16403	5188	5221	33	AGGACATAAGATGATAGCCCTTTCCACAAAAATC	60.8	20263	5243	5280	37	TACACACTCTGACATTTTAGTAGCAGCAAGATTAGCAG	63.38947368	24	10	26	36	22
16871	19860	19893	33	GCTGAGGTGATAGAGGTTTGTGGTGGTTGGTAAA	64.41764706	20517	19903	19940	37	AACCTGAGTTACTGAAGTCATTGAGAGCCTTTGCGAGA	65.54736842	24	18	18	36	10
16872	19861	19894	33	CTGAGGTGATAGAGGTTTGTGGTGGTTGGTAAAG	64.41764706	20519	19905	19942	37	CCTGAGTTACTGAAGTCATTGAGAGCCTTTGCGAGATG	66.62631579	24	19	17	36	11
17108	26641	26674	33	TTGTCTGATTGTCCTCACTGCCGTCTTGTTGACC	65.62352941	20614	26678	26715	37	AGTTTGTTGACTATCATCATCTAACCAATCTTCTTCTT	60.15263158	24	29	7	36	4
17109	26642	26675	33	TGTCTGATTGTCCTCACTGCCGTCTTGTTGACCA	65.62352941	20615	26679	26716	37	GTTTGTTGACTATCATCATCTAACCAATCTTCTTCTTG	61.23157895	24	28	8	36	4
17110	26643	26676	33	GTCTGATTGTCCTCACTGCCGTCTTGTTGACCAA	65.62352941	20616	26680	26717	37	TTTGTTGACTATCATCATCTAACCAATCTTCTTCTTGC	61.23157895	24	27	10	37	4
16880	19869	19902	33	ATAGAGGTTTGTGGTGGTTGGTAAAGAACATCAG	62.00588235	20519	19905	19942	37	CCTGAGTTACTGAAGTCATTGAGAGCCTTTGCGAGATG	66.62631579	24	21	17	38	3
16881	19870	19903	33	TAGAGGTTTGTGGTGGTTGGTAAAGAACATCAGA	62.00588235	20519	19905	19942	37	CCTGAGTTACTGAAGTCATTGAGAGCCTTTGCGAGATG	66.62631579	24	21	17	38	2
16873	19862	19895	33	TGAGGTGATAGAGGTTTGTGGTGGTTGGTAAAGA	63.21176471	20515	19901	19938	37	AGAACCTGAGTTACTGAAGTCATTGAGAGCCTTTGCGA	65.54736842	24	20	19	39	6
17106	26639	26672	33	AGTTGTCTGATTGTCCTCACTGCCGTCTTGTTGA	64.41764706	20614	26678	26715	37	AGTTTGTTGACTATCATCATCTAACCAATCTTCTTCTT	60.15263158	24	32	7	39	6
17109	26642	26675	33	TGTCTGATTGTCCTCACTGCCGTCTTGTTGACCA	65.62352941	20618	26682	26719	37	TGTTGACTATCATCATCTAACCAATCTTCTTCTTGCTC	62.31052632	24	28	11	39	7
16874	19863	19896	33	GAGGTGATAGAGGTTTGTGGTGGTTGGTAAAGAA	63.21176471	20515	19901	19938	37	AGAACCTGAGTTACTGAAGTCATTGAGAGCCTTTGCGA	65.54736842	24	21	19	40	5
16874	19863	19896	33	GAGGTGATAGAGGTTTGTGGTGGTTGGTAAAGAA	63.21176471	20516	19902	19939	37	GAACCTGAGTTACTGAAGTCATTGAGAGCCTTTGCGAG	66.62631579	24	21	19	40	6
16876	19865	19898	33	GGTGATAGAGGTTTGTGGTGGTTGGTAAAGAACA	63.21176471	20517	19903	19940	37	AACCTGAGTTACTGAAGTCATTGAGAGCCTTTGCGAGA	65.54736842	24	22	18	40	5
16879	19868	19901	33	GATAGAGGTTTGTGGTGGTTGGTAAAGAACATCA	62.00588235	20518	19904	19941	37	ACCTGAGTTACTGAAGTCATTGAGAGCCTTTGCGAGAT	65.54736842	24	23	17	40	3
16879	19868	19901	33	GATAGAGGTTTGTGGTGGTTGGTAAAGAACATCA	62.00588235	20519	19905	19942	37	CCTGAGTTACTGAAGTCATTGAGAGCCTTTGCGAGATG	66.62631579	24	23	17	40	4
16875	19864	19897	33	AGGTGATAGAGGTTTGTGGTGGTTGGTAAAGAAC	63.21176471	20514	19900	19937	37	CAGAACCTGAGTTACTGAAGTCATTGAGAGCCTTTGCG	66.62631579	24	22	19	41	3
16875	19864	19897	33	AGGTGATAGAGGTTTGTGGTGGTTGGTAAAGAAC	63.21176471	20516	19902	19939	37	GAACCTGAGTTACTGAAGTCATTGAGAGCCTTTGCGAG	66.62631579	24	22	19	41	5
16876	19865	19898	33	GGTGATAGAGGTTTGTGGTGGTTGGTAAAGAACA	63.21176471	20514	19900	19937	37	CAGAACCTGAGTTACTGAAGTCATTGAGAGCCTTTGCG	66.62631579	24	22	19	41	2
16877	19866	19899	33	GTGATAGAGGTTTGTGGTGGTTGGTAAAGAACAT	62.00588235	20518	19904	19941	37	ACCTGAGTTACTGAAGTCATTGAGAGCCTTTGCGAGAT	65.54736842	24	24	17	41	5
16878	19867	19900	33	TGATAGAGGTTTGTGGTGGTTGGTAAAGAACATC	62.00588235	20518	19904	19941	37	ACCTGAGTTACTGAAGTCATTGAGAGCCTTTGCGAGAT	65.54736842	24	24	17	41	4
16879	19868	19901	33	GATAGAGGTTTGTGGTGGTTGGTAAAGAACATCA	62.00588235	20517	19903	19940	37	AACCTGAGTTACTGAAGTCATTGAGAGCCTTTGCGAGA	65.54736842	24	23	18	41	2
17104	26637	26670	33	GTAGTTGTCTGATTGTCCTCACTGCCGTCTTGTT	64.41764706	20615	26679	26716	37	GTTTGTTGACTATCATCATCTAACCAATCTTCTTCTTG	61.23157895	24	33	8	41	9
17105	26638	26671	33	TAGTTGTCTGATTGTCCTCACTGCCGTCTTGTTG	64.41764706	20615	26679	26716	37	GTTTGTTGACTATCATCATCTAACCAATCTTCTTCTTG	61.23157895	24	33	8	41	8
16877	19866	19899	33	GTGATAGAGGTTTGTGGTGGTTGGTAAAGAACAT	62.00588235	20517	19903	19940	37	AACCTGAGTTACTGAAGTCATTGAGAGCCTTTGCGAGA	65.54736842	24	24	18	42	4
16878	19867	19900	33	TGATAGAGGTTTGTGGTGGTTGGTAAAGAACATC	62.00588235	20517	19903	19940	37	AACCTGAGTTACTGAAGTCATTGAGAGCCTTTGCGAGA	65.54736842	24	24	18	42	3
17106	26639	26672	33	AGTTGTCTGATTGTCCTCACTGCCGTCTTGTTGA	64.41764706	20617	26681	26718	37	TTGTTGACTATCATCATCTAACCAATCTTCTTCTTGCT	61.23157895	24	32	10	42	9
16877	19866	19899	33	GTGATAGAGGTTTGTGGTGGTTGGTAAAGAACAT	62.00588235	20515	19901	19938	37	AGAACCTGAGTTACTGAAGTCATTGAGAGCCTTTGCGA	65.54736842	24	24	19	43	2
16878	19867	19900	33	TGATAGAGGTTTGTGGTGGTTGGTAAAGAACATC	62.00588235	20516	19902	19939	37	GAACCTGAGTTACTGAAGTCATTGAGAGCCTTTGCGAG	66.62631579	24	24	19	43	2
17104	26637	26670	33	GTAGTTGTCTGATTGTCCTCACTGCCGTCTTGTT	64.41764706	20617	26681	26718	37	TTGTTGACTATCATCATCTAACCAATCTTCTTCTTGCT	61.23157895	24	33	10	43	11
17105	26638	26671	33	TAGTTGTCTGATTGTCCTCACTGCCGTCTTGTTG	64.41764706	20616	26680	26717	37	TTTGTTGACTATCATCATCTAACCAATCTTCTTCTTGC	61.23157895	24	33	10	43	9
17104	26637	26670	33	GTAGTTGTCTGATTGTCCTCACTGCCGTCTTGTT	64.41764706	20618	26682	26719	37	TGTTGACTATCATCATCTAACCAATCTTCTTCTTGCTC	62.31052632	24	33	11	44	12
17106	26639	26672	33	AGTTGTCTGATTGTCCTCACTGCCGTCTTGTTGA	64.41764706	20619	26683	26720	37	GTTGACTATCATCATCTAACCAATCTTCTTCTTGCTCT	62.31052632	24	32	13	45	11
17105	26638	26671	33	TAGTTGTCTGATTGTCCTCACTGCCGTCTTGTTG	64.41764706	20619	26683	26720	37	GTTGACTATCATCATCTAACCAATCTTCTTCTTGCTCT	62.31052632	24	33	13	46	12
17107	26640	26673	33	GTTGTCTGATTGTCCTCACTGCCGTCTTGTTGAC	65.62352941	20620	26684	26721	37	TTGACTATCATCATCTAACCAATCTTCTTCTTGCTCTT	61.23157895	24	31	16	47	11
17106	26639	26672	33	AGTTGTCTGATTGTCCTCACTGCCGTCTTGTTGA	64.41764706	20620	26684	26721	37	TTGACTATCATCATCTAACCAATCTTCTTCTTGCTCTT	61.23157895	24	32	16	48	12
17110	26643	26676	33	GTCTGATTGTCCTCACTGCCGTCTTGTTGACCAA	65.62352941	20621	26685	26722	37	TGACTATCATCATCTAACCAATCTTCTTCTTGCTCTTC	62.31052632	24	27	27	54	9
17109	26642	26675	33	TGTCTGATTGTCCTCACTGCCGTCTTGTTGACCA	65.62352941	20621	26685	26722	37	TGACTATCATCATCTAACCAATCTTCTTCTTGCTCTTC	62.31052632	24	28	27	55	10
17110	26643	26676	33	GTCTGATTGTCCTCACTGCCGTCTTGTTGACCAA	65.62352941	20622	26686	26723	37	GACTATCATCATCTAACCAATCTTCTTCTTGCTCTTCT	62.31052632	24	27	29	56	10
17107	26640	26673	33	GTTGTCTGATTGTCCTCACTGCCGTCTTGTTGAC	65.62352941	20621	26685	26722	37	TGACTATCATCATCTAACCAATCTTCTTCTTGCTCTTC	62.31052632	24	31	27	58	12
17106	26639	26672	33	AGTTGTCTGATTGTCCTCACTGCCGTCTTGTTGA	64.41764706	20621	26685	26722	37	TGACTATCATCATCTAACCAATCTTCTTCTTGCTCTTC	62.31052632	24	32	27	59	13
17106	26639	26672	33	AGTTGTCTGATTGTCCTCACTGCCGTCTTGTTGA	64.41764706	20622	26686	26723	37	GACTATCATCATCTAACCAATCTTCTTCTTGCTCTTCT	62.31052632	24	32	29	61	14
17104	26637	26670	33	GTAGTTGTCTGATTGTCCTCACTGCCGTCTTGTT	64.41764706	20622	26686	26723	37	GACTATCATCATCTAACCAATCTTCTTCTTGCTCTTCT	62.31052632	24	33	29	62	16
17105	26638	26671	33	TAGTTGTCTGATTGTCCTCACTGCCGTCTTGTTG	64.41764706	20622	26686	26723	37	GACTATCATCATCTAACCAATCTTCTTCTTGCTCTTCT	62.31052632	24	33	29	62	15
16322	4112	4145	33	GGCATTTCCAGCAAAGCCAAAGCCTCATTATTAT	62.00588235	20232	4166	4203	37	GCAAGAAGTAGACTAAAGCATAAAGATAGAGAAAAGGG	62.31052632	24	24	45	69	21
16322	4112	4145	33	GGCATTTCCAGCAAAGCCAAAGCCTCATTATTAT	62.00588235	20233	4167	4204	37	CAAGAAGTAGACTAAAGCATAAAGATAGAGAAAAGGGG	62.31052632	24	24	45	69	22
17104	26637	26670	33	GTAGTTGTCTGATTGTCCTCACTGCCGTCTTGTT	64.41764706	20623	26687	26724	37	ACTATCATCATCTAACCAATCTTCTTCTTGCTCTTCTT	61.23157895	24	33	37	70	17
17105	26638	26671	33	TAGTTGTCTGATTGTCCTCACTGCCGTCTTGTTG	64.41764706	20623	26687	26724	37	ACTATCATCATCTAACCAATCTTCTTCTTGCTCTTCTT	61.23157895	24	33	37	70	16
16321	4111	4144	33	CGGCATTTCCAGCAAAGCCAAAGCCTCATTATTA	63.21176471	20235	4169	4206	37	AGAAGTAGACTAAAGCATAAAGATAGAGAAAAGGGGCT	62.31052632	24	24	47	71	25
16323	4113	4146	33	GCATTTCCAGCAAAGCCAAAGCCTCATTATTATT	60.8	20234	4168	4205	37	AAGAAGTAGACTAAAGCATAAAGATAGAGAAAAGGGGC	62.31052632	24	33	47	80	22
16323	4113	4146	33	GCATTTCCAGCAAAGCCAAAGCCTCATTATTATT	60.8	20235	4169	4206	37	AGAAGTAGACTAAAGCATAAAGATAGAGAAAAGGGGCT	62.31052632	24	33	47	80	23
16324	4114	4147	33	CATTTCCAGCAAAGCCAAAGCCTCATTATTATTC	60.8	20232	4166	4203	37	GCAAGAAGTAGACTAAAGCATAAAGATAGAGAAAAGGG	62.31052632	24	36	45	81	19
16325	4115	4148	33	ATTTCCAGCAAAGCCAAAGCCTCATTATTATTCT	59.59411765	20234	4168	4205	37	AAGAAGTAGACTAAAGCATAAAGATAGAGAAAAGGGGC	62.31052632	24	34	47	81	20
17101	26634	26667	33	ATAGTAGTTGTCTGATTGTCCTCACTGCCGTCTT	63.21176471	20624	26688	26725	37	CTATCATCATCTAACCAATCTTCTTCTTGCTCTTCTTC	62.31052632	24	35	48	83	21
17102	26635	26668	33	TAGTAGTTGTCTGATTGTCCTCACTGCCGTCTTG	64.41764706	20625	26689	26726	37	TATCATCATCTAACCAATCTTCTTCTTGCTCTTCTTCA	61.23157895	24	33	52	85	21
17104	26637	26670	33	GTAGTTGTCTGATTGTCCTCACTGCCGTCTTGTT	64.41764706	20625	26689	26726	37	TATCATCATCTAACCAATCTTCTTCTTGCTCTTCTTCA	61.23157895	24	33	52	85	19
17105	26638	26671	33	TAGTTGTCTGATTGTCCTCACTGCCGTCTTGTTG	64.41764706	20625	26689	26726	37	TATCATCATCTAACCAATCTTCTTCTTGCTCTTCTTCA	61.23157895	24	33	52	85	18
17106	26639	26672	33	AGTTGTCTGATTGTCCTCACTGCCGTCTTGTTGA	64.41764706	20627	26691	26728	37	TCATCATCTAACCAATCTTCTTCTTGCTCTTCTTCAGG	63.38947368	24	32	53	85	19
17103	26636	26669	33	AGTAGTTGTCTGATTGTCCTCACTGCCGTCTTGT	64.41764706	20626	26690	26727	37	ATCATCATCTAACCAATCTTCTTCTTGCTCTTCTTCAG	62.31052632	24	34	52	86	21
17100	26633	26666	33	AATAGTAGTTGTCTGATTGTCCTCACTGCCGTCT	63.21176471	20625	26689	26726	37	TATCATCATCTAACCAATCTTCTTCTTGCTCTTCTTCA	61.23157895	24	35	52	87	23
17100	26633	26666	33	AATAGTAGTTGTCTGATTGTCCTCACTGCCGTCT	63.21176471	20627	26691	26728	37	TCATCATCTAACCAATCTTCTTCTTGCTCTTCTTCAGG	63.38947368	24	35	53	88	25
17104	26637	26670	33	GTAGTTGTCTGATTGTCCTCACTGCCGTCTTGTT	64.41764706	20628	26692	26729	37	CATCATCTAACCAATCTTCTTCTTGCTCTTCTTCAGGT	63.38947368	24	33	55	88	22
16248	2857	2890	33	CGTTCGTGATGTAGCAACAGTGATTTCTTTAGGC	63.21176471	20821	2914	2952	38	TAGATGGTGTCCAGCAATACGAAGATGTCCACGAAGGAT	66.58205128	24	11	1	12	24
17249	28437	28470	33	CCACCCTTACGAAGAATGGTTTTCAAGCCAGATT	63.21176471	21241	28473	28511	38	TTATGGTATTCGGCAAGACTATGCTCAGGTCCTACTTCT	65.53076923	24	7	5	12	3
16768	18177	18210	33	CTAAACTCCTGTGTAGAAACTAAGTAATCATAAA	57.18235294	21048	18215	18253	38	AAGAGTCAGTCTAAAGTAGCGGTTGAGTAAACAAAAGAG	63.42820513	24	10	3	13	5
16770	18179	18212	33	AAACTCCTGTGTAGAAACTAAGTAATCATAAACA	57.18235294	21047	18214	18252	38	CAAGAGTCAGTCTAAAGTAGCGGTTGAGTAAACAAAAGA	63.42820513	24	10	3	13	2
16249	2858	2891	33	GTTCGTGATGTAGCAACAGTGATTTCTTTAGGCA	62.00588235	20821	2914	2952	38	TAGATGGTGTCCAGCAATACGAAGATGTCCACGAAGGAT	66.58205128	24	13	1	14	23
16769	18178	18211	33	TAAACTCCTGTGTAGAAACTAAGTAATCATAAAC	57.18235294	21049	18216	18254	38	AGAGTCAGTCTAAAGTAGCGGTTGAGTAAACAAAAGAGG	64.47948718	24	10	4	14	5
16770	18179	18212	33	AAACTCCTGTGTAGAAACTAAGTAATCATAAACA	57.18235294	21050	18217	18255	38	GAGTCAGTCTAAAGTAGCGGTTGAGTAAACAAAAGAGGC	65.53076923	24	10	4	14	5
16251	2860	2893	33	TCGTGATGTAGCAACAGTGATTTCTTTAGGCAGG	63.21176471	20821	2914	2952	38	TAGATGGTGTCCAGCAATACGAAGATGTCCACGAAGGAT	66.58205128	24	21	1	22	21
16253	2862	2895	33	GTGATGTAGCAACAGTGATTTCTTTAGGCAGGTC	63.21176471	20821	2914	2952	38	TAGATGGTGTCCAGCAATACGAAGATGTCCACGAAGGAT	66.58205128	24	22	1	23	19
17167	26942	26975	33	CTCATCTAAATCAATGCCCAGTGGTGTAAGTAAT	60.8	21195	26990	27028	38	CAAAGTTTTTATGACAGCATCTGCCACAACACAGGCGAA	65.53076923	24	3	24	27	15
17110	26643	26676	33	GTCTGATTGTCCTCACTGCCGTCTTGTTGACCAA	65.62352941	21161	26678	26716	38	AGTTTGTTGACTATCATCATCTAACCAATCTTCTTCTTG	61.32564103	24	27	8	35	2
16871	19860	19893	33	GCTGAGGTGATAGAGGTTTGTGGTGGTTGGTAAA	64.41764706	21085	19903	19941	38	AACCTGAGTTACTGAAGTCATTGAGAGCCTTTGCGAGAT	65.53076923	24	18	18	36	10
16871	19860	19893	33	GCTGAGGTGATAGAGGTTTGTGGTGGTTGGTAAA	64.41764706	21086	19904	19942	38	ACCTGAGTTACTGAAGTCATTGAGAGCCTTTGCGAGATG	66.58205128	24	18	18	36	11
17108	26641	26674	33	TTGTCTGATTGTCCTCACTGCCGTCTTGTTGACC	65.62352941	21161	26678	26716	38	AGTTTGTTGACTATCATCATCTAACCAATCTTCTTCTTG	61.32564103	24	29	8	37	4
17109	26642	26675	33	TGTCTGATTGTCCTCACTGCCGTCTTGTTGACCA	65.62352941	21162	26679	26717	38	GTTTGTTGACTATCATCATCTAACCAATCTTCTTCTTGC	62.37692308	24	28	10	38	4
17110	26643	26676	33	GTCTGATTGTCCTCACTGCCGTCTTGTTGACCAA	65.62352941	21163	26680	26718	38	TTTGTTGACTATCATCATCTAACCAATCTTCTTCTTGCT	61.32564103	24	27	11	38	4
16873	19862	19895	33	TGAGGTGATAGAGGTTTGTGGTGGTTGGTAAAGA	63.21176471	21082	19900	19938	38	CAGAACCTGAGTTACTGAAGTCATTGAGAGCCTTTGCGA	66.58205128	24	20	19	39	5
16873	19862	19895	33	TGAGGTGATAGAGGTTTGTGGTGGTTGGTAAAGA	63.21176471	21083	19901	19939	38	AGAACCTGAGTTACTGAAGTCATTGAGAGCCTTTGCGAG	66.58205128	24	20	19	39	6
16874	19863	19896	33	GAGGTGATAGAGGTTTGTGGTGGTTGGTAAAGAA	63.21176471	21083	19901	19939	38	AGAACCTGAGTTACTGAAGTCATTGAGAGCCTTTGCGAG	66.58205128	24	21	19	40	5
16874	19863	19896	33	GAGGTGATAGAGGTTTGTGGTGGTTGGTAAAGAA	63.21176471	21084	19902	19940	38	GAACCTGAGTTACTGAAGTCATTGAGAGCCTTTGCGAGA	66.58205128	24	21	19	40	6
16876	19865	19898	33	GGTGATAGAGGTTTGTGGTGGTTGGTAAAGAACA	63.21176471	21085	19903	19941	38	AACCTGAGTTACTGAAGTCATTGAGAGCCTTTGCGAGAT	65.53076923	24	22	18	40	5
17106	26639	26672	33	AGTTGTCTGATTGTCCTCACTGCCGTCTTGTTGA	64.41764706	21161	26678	26716	38	AGTTTGTTGACTATCATCATCTAACCAATCTTCTTCTTG	61.32564103	24	32	8	40	6
16875	19864	19897	33	AGGTGATAGAGGTTTGTGGTGGTTGGTAAAGAAC	63.21176471	21082	19900	19938	38	CAGAACCTGAGTTACTGAAGTCATTGAGAGCCTTTGCGA	66.58205128	24	22	19	41	3
16875	19864	19897	33	AGGTGATAGAGGTTTGTGGTGGTTGGTAAAGAAC	63.21176471	21084	19902	19940	38	GAACCTGAGTTACTGAAGTCATTGAGAGCCTTTGCGAGA	66.58205128	24	22	19	41	5
16876	19865	19898	33	GGTGATAGAGGTTTGTGGTGGTTGGTAAAGAACA	63.21176471	21082	19900	19938	38	CAGAACCTGAGTTACTGAAGTCATTGAGAGCCTTTGCGA	66.58205128	24	22	19	41	2
16879	19868	19901	33	GATAGAGGTTTGTGGTGGTTGGTAAAGAACATCA	62.00588235	21085	19903	19941	38	AACCTGAGTTACTGAAGTCATTGAGAGCCTTTGCGAGAT	65.53076923	24	23	18	41	2
16879	19868	19901	33	GATAGAGGTTTGTGGTGGTTGGTAAAGAACATCA	62.00588235	21086	19904	19942	38	ACCTGAGTTACTGAAGTCATTGAGAGCCTTTGCGAGATG	66.58205128	24	23	18	41	3
16877	19866	19899	33	GTGATAGAGGTTTGTGGTGGTTGGTAAAGAACAT	62.00588235	21085	19903	19941	38	AACCTGAGTTACTGAAGTCATTGAGAGCCTTTGCGAGAT	65.53076923	24	24	18	42	4
16877	19866	19899	33	GTGATAGAGGTTTGTGGTGGTTGGTAAAGAACAT	62.00588235	21086	19904	19942	38	ACCTGAGTTACTGAAGTCATTGAGAGCCTTTGCGAGATG	66.58205128	24	24	18	42	5
16878	19867	19900	33	TGATAGAGGTTTGTGGTGGTTGGTAAAGAACATC	62.00588235	21085	19903	19941	38	AACCTGAGTTACTGAAGTCATTGAGAGCCTTTGCGAGAT	65.53076923	24	24	18	42	3
16878	19867	19900	33	TGATAGAGGTTTGTGGTGGTTGGTAAAGAACATC	62.00588235	21086	19904	19942	38	ACCTGAGTTACTGAAGTCATTGAGAGCCTTTGCGAGATG	66.58205128	24	24	18	42	4
17109	26642	26675	33	TGTCTGATTGTCCTCACTGCCGTCTTGTTGACCA	65.62352941	21165	26682	26720	38	TGTTGACTATCATCATCTAACCAATCTTCTTCTTGCTCT	62.37692308	24	28	14	42	7
16877	19866	19899	33	GTGATAGAGGTTTGTGGTGGTTGGTAAAGAACAT	62.00588235	21083	19901	19939	38	AGAACCTGAGTTACTGAAGTCATTGAGAGCCTTTGCGAG	66.58205128	24	24	19	43	2
16878	19867	19900	33	TGATAGAGGTTTGTGGTGGTTGGTAAAGAACATC	62.00588235	21084	19902	19940	38	GAACCTGAGTTACTGAAGTCATTGAGAGCCTTTGCGAGA	66.58205128	24	24	19	43	2
17104	26637	26670	33	GTAGTTGTCTGATTGTCCTCACTGCCGTCTTGTT	64.41764706	21162	26679	26717	38	GTTTGTTGACTATCATCATCTAACCAATCTTCTTCTTGC	62.37692308	24	33	10	43	9
17105	26638	26671	33	TAGTTGTCTGATTGTCCTCACTGCCGTCTTGTTG	64.41764706	21162	26679	26717	38	GTTTGTTGACTATCATCATCTAACCAATCTTCTTCTTGC	62.37692308	24	33	10	43	8
17106	26639	26672	33	AGTTGTCTGATTGTCCTCACTGCCGTCTTGTTGA	64.41764706	21164	26681	26719	38	TTGTTGACTATCATCATCTAACCAATCTTCTTCTTGCTC	62.37692308	24	32	11	43	9
17104	26637	26670	33	GTAGTTGTCTGATTGTCCTCACTGCCGTCTTGTT	64.41764706	21164	26681	26719	38	TTGTTGACTATCATCATCTAACCAATCTTCTTCTTGCTC	62.37692308	24	33	11	44	11
17105	26638	26671	33	TAGTTGTCTGATTGTCCTCACTGCCGTCTTGTTG	64.41764706	21163	26680	26718	38	TTTGTTGACTATCATCATCTAACCAATCTTCTTCTTGCT	61.32564103	24	33	11	44	9
17104	26637	26670	33	GTAGTTGTCTGATTGTCCTCACTGCCGTCTTGTT	64.41764706	21165	26682	26720	38	TGTTGACTATCATCATCTAACCAATCTTCTTCTTGCTCT	62.37692308	24	33	14	47	12
17106	26639	26672	33	AGTTGTCTGATTGTCCTCACTGCCGTCTTGTTGA	64.41764706	21166	26683	26721	38	GTTGACTATCATCATCTAACCAATCTTCTTCTTGCTCTT	62.37692308	24	32	17	49	11
17105	26638	26671	33	TAGTTGTCTGATTGTCCTCACTGCCGTCTTGTTG	64.41764706	21166	26683	26721	38	GTTGACTATCATCATCTAACCAATCTTCTTCTTGCTCTT	62.37692308	24	33	17	50	12
17110	26643	26676	33	GTCTGATTGTCCTCACTGCCGTCTTGTTGACCAA	65.62352941	21168	26685	26723	38	TGACTATCATCATCTAACCAATCTTCTTCTTGCTCTTCT	62.37692308	24	27	30	57	9
17107	26640	26673	33	GTTGTCTGATTGTCCTCACTGCCGTCTTGTTGAC	65.62352941	21167	26684	26722	38	TTGACTATCATCATCTAACCAATCTTCTTCTTGCTCTTC	62.37692308	24	31	27	58	11
17109	26642	26675	33	TGTCTGATTGTCCTCACTGCCGTCTTGTTGACCA	65.62352941	21168	26685	26723	38	TGACTATCATCATCTAACCAATCTTCTTCTTGCTCTTCT	62.37692308	24	28	30	58	10
17106	26639	26672	33	AGTTGTCTGATTGTCCTCACTGCCGTCTTGTTGA	64.41764706	21167	26684	26722	38	TTGACTATCATCATCTAACCAATCTTCTTCTTGCTCTTC	62.37692308	24	32	27	59	12
17107	26640	26673	33	GTTGTCTGATTGTCCTCACTGCCGTCTTGTTGAC	65.62352941	21168	26685	26723	38	TGACTATCATCATCTAACCAATCTTCTTCTTGCTCTTCT	62.37692308	24	31	30	61	12
17106	26639	26672	33	AGTTGTCTGATTGTCCTCACTGCCGTCTTGTTGA	64.41764706	21168	26685	26723	38	TGACTATCATCATCTAACCAATCTTCTTCTTGCTCTTCT	62.37692308	24	32	30	62	13
17110	26643	26676	33	GTCTGATTGTCCTCACTGCCGTCTTGTTGACCAA	65.62352941	21169	26686	26724	38	GACTATCATCATCTAACCAATCTTCTTCTTGCTCTTCTT	62.37692308	24	27	37	64	10
17106	26639	26672	33	AGTTGTCTGATTGTCCTCACTGCCGTCTTGTTGA	64.41764706	21169	26686	26724	38	GACTATCATCATCTAACCAATCTTCTTCTTGCTCTTCTT	62.37692308	24	32	37	69	14
17104	26637	26670	33	GTAGTTGTCTGATTGTCCTCACTGCCGTCTTGTT	64.41764706	21169	26686	26724	38	GACTATCATCATCTAACCAATCTTCTTCTTGCTCTTCTT	62.37692308	24	33	37	70	16
17105	26638	26671	33	TAGTTGTCTGATTGTCCTCACTGCCGTCTTGTTG	64.41764706	21169	26686	26724	38	GACTATCATCATCTAACCAATCTTCTTCTTGCTCTTCTT	62.37692308	24	33	37	70	15
16320	4110	4143	33	ACGGCATTTCCAGCAAAGCCAAAGCCTCATTATT	63.21176471	20854	4168	4206	38	AAGAAGTAGACTAAAGCATAAAGATAGAGAAAAGGGGCT	62.37692308	24	24	47	71	25
16322	4112	4145	33	GGCATTTCCAGCAAAGCCAAAGCCTCATTATTAT	62.00588235	20852	4166	4204	38	GCAAGAAGTAGACTAAAGCATAAAGATAGAGAAAAGGGG	63.42820513	24	24	47	71	21
16322	4112	4145	33	GGCATTTCCAGCAAAGCCAAAGCCTCATTATTAT	62.00588235	20853	4167	4205	38	CAAGAAGTAGACTAAAGCATAAAGATAGAGAAAAGGGGC	63.42820513	24	24	47	71	22
16322	4112	4145	33	GGCATTTCCAGCAAAGCCAAAGCCTCATTATTAT	62.00588235	20854	4168	4206	38	AAGAAGTAGACTAAAGCATAAAGATAGAGAAAAGGGGCT	62.37692308	24	24	47	71	23
17104	26637	26670	33	GTAGTTGTCTGATTGTCCTCACTGCCGTCTTGTT	64.41764706	21170	26687	26725	38	ACTATCATCATCTAACCAATCTTCTTCTTGCTCTTCTTC	62.37692308	24	33	48	81	17
17105	26638	26671	33	TAGTTGTCTGATTGTCCTCACTGCCGTCTTGTTG	64.41764706	21170	26687	26725	38	ACTATCATCATCTAACCAATCTTCTTCTTGCTCTTCTTC	62.37692308	24	33	48	81	16
16324	4114	4147	33	CATTTCCAGCAAAGCCAAAGCCTCATTATTATTC	60.8	20852	4166	4204	38	GCAAGAAGTAGACTAAAGCATAAAGATAGAGAAAAGGGG	63.42820513	24	36	47	83	19
16324	4114	4147	33	CATTTCCAGCAAAGCCAAAGCCTCATTATTATTC	60.8	20854	4168	4206	38	AAGAAGTAGACTAAAGCATAAAGATAGAGAAAAGGGGCT	62.37692308	24	36	47	83	21
17101	26634	26667	33	ATAGTAGTTGTCTGATTGTCCTCACTGCCGTCTT	63.21176471	21171	26688	26726	38	CTATCATCATCTAACCAATCTTCTTCTTGCTCTTCTTCA	62.37692308	24	35	52	87	21
17102	26635	26668	33	TAGTAGTTGTCTGATTGTCCTCACTGCCGTCTTG	64.41764706	21172	26689	26727	38	TATCATCATCTAACCAATCTTCTTCTTGCTCTTCTTCAG	62.37692308	24	33	54	87	21
17103	26636	26669	33	AGTAGTTGTCTGATTGTCCTCACTGCCGTCTTGT	64.41764706	21173	26690	26728	38	ATCATCATCTAACCAATCTTCTTCTTGCTCTTCTTCAGG	63.42820513	24	34	53	87	21
17104	26637	26670	33	GTAGTTGTCTGATTGTCCTCACTGCCGTCTTGTT	64.41764706	21172	26689	26727	38	TATCATCATCTAACCAATCTTCTTCTTGCTCTTCTTCAG	62.37692308	24	33	54	87	19
17105	26638	26671	33	TAGTTGTCTGATTGTCCTCACTGCCGTCTTGTTG	64.41764706	21172	26689	26727	38	TATCATCATCTAACCAATCTTCTTCTTGCTCTTCTTCAG	62.37692308	24	33	54	87	18
17106	26639	26672	33	AGTTGTCTGATTGTCCTCACTGCCGTCTTGTTGA	64.41764706	21174	26691	26729	38	TCATCATCTAACCAATCTTCTTCTTGCTCTTCTTCAGGT	63.42820513	24	32	55	87	19
17100	26633	26666	33	AATAGTAGTTGTCTGATTGTCCTCACTGCCGTCT	63.21176471	21172	26689	26727	38	TATCATCATCTAACCAATCTTCTTCTTGCTCTTCTTCAG	62.37692308	24	35	54	89	23
17100	26633	26666	33	AATAGTAGTTGTCTGATTGTCCTCACTGCCGTCT	63.21176471	21174	26691	26729	38	TCATCATCTAACCAATCTTCTTCTTGCTCTTCTTCAGGT	63.42820513	24	35	55	90	25
17249	28437	28470	33	CCACCCTTACGAAGAATGGTTTTCAAGCCAGATT	63.21176471	21686	28473	28512	39	TTATGGTATTCGGCAAGACTATGCTCAGGTCCTACTTCTG	66.54	24	7	5	12	3
16770	18179	18212	33	AAACTCCTGTGTAGAAACTAAGTAATCATAAACA	57.18235294	21525	18214	18253	39	CAAGAGTCAGTCTAAAGTAGCGGTTGAGTAAACAAAAGAG	64.49	24	10	3	13	2
16768	18177	18210	33	CTAAACTCCTGTGTAGAAACTAAGTAATCATAAA	57.18235294	21526	18215	18254	39	AAGAGTCAGTCTAAAGTAGCGGTTGAGTAAACAAAAGAGG	64.49	24	10	4	14	5
16769	18178	18211	33	TAAACTCCTGTGTAGAAACTAAGTAATCATAAAC	57.18235294	21527	18216	18255	39	AGAGTCAGTCTAAAGTAGCGGTTGAGTAAACAAAAGAGGC	65.515	24	10	4	14	5
17167	26942	26975	33	CTCATCTAAATCAATGCCCAGTGGTGTAAGTAAT	60.8	21647	26990	27029	39	CAAAGTTTTTATGACAGCATCTGCCACAACACAGGCGAAC	66.54	24	3	24	27	15
16871	19860	19893	33	GCTGAGGTGATAGAGGTTTGTGGTGGTTGGTAAA	64.41764706	21554	19901	19940	39	AGAACCTGAGTTACTGAAGTCATTGAGAGCCTTTGCGAGA	66.54	24	18	19	37	8
16871	19860	19893	33	GCTGAGGTGATAGAGGTTTGTGGTGGTTGGTAAA	64.41764706	21556	19903	19942	39	AACCTGAGTTACTGAAGTCATTGAGAGCCTTTGCGAGATG	66.54	24	18	19	37	10
17110	26643	26676	33	GTCTGATTGTCCTCACTGCCGTCTTGTTGACCAA	65.62352941	21616	26678	26717	39	AGTTTGTTGACTATCATCATCTAACCAATCTTCTTCTTGC	62.44	24	27	10	37	2
16873	19862	19895	33	TGAGGTGATAGAGGTTTGTGGTGGTTGGTAAAGA	63.21176471	21553	19900	19939	39	CAGAACCTGAGTTACTGAAGTCATTGAGAGCCTTTGCGAG	67.565	24	20	19	39	5
16873	19862	19895	33	TGAGGTGATAGAGGTTTGTGGTGGTTGGTAAAGA	63.21176471	21554	19901	19940	39	AGAACCTGAGTTACTGAAGTCATTGAGAGCCTTTGCGAGA	66.54	24	20	19	39	6
17108	26641	26674	33	TTGTCTGATTGTCCTCACTGCCGTCTTGTTGACC	65.62352941	21616	26678	26717	39	AGTTTGTTGACTATCATCATCTAACCAATCTTCTTCTTGC	62.44	24	29	10	39	4
17109	26642	26675	33	TGTCTGATTGTCCTCACTGCCGTCTTGTTGACCA	65.62352941	21617	26679	26718	39	GTTTGTTGACTATCATCATCTAACCAATCTTCTTCTTGCT	62.44	24	28	11	39	4
17110	26643	26676	33	GTCTGATTGTCCTCACTGCCGTCTTGTTGACCAA	65.62352941	21618	26680	26719	39	TTTGTTGACTATCATCATCTAACCAATCTTCTTCTTGCTC	62.44	24	27	12	39	4
16874	19863	19896	33	GAGGTGATAGAGGTTTGTGGTGGTTGGTAAAGAA	63.21176471	21554	19901	19940	39	AGAACCTGAGTTACTGAAGTCATTGAGAGCCTTTGCGAGA	66.54	24	21	19	40	5
16874	19863	19896	33	GAGGTGATAGAGGTTTGTGGTGGTTGGTAAAGAA	63.21176471	21555	19902	19941	39	GAACCTGAGTTACTGAAGTCATTGAGAGCCTTTGCGAGAT	66.54	24	21	19	40	6
16875	19864	19897	33	AGGTGATAGAGGTTTGTGGTGGTTGGTAAAGAAC	63.21176471	21553	19900	19939	39	CAGAACCTGAGTTACTGAAGTCATTGAGAGCCTTTGCGAG	67.565	24	22	19	41	3
16875	19864	19897	33	AGGTGATAGAGGTTTGTGGTGGTTGGTAAAGAAC	63.21176471	21555	19902	19941	39	GAACCTGAGTTACTGAAGTCATTGAGAGCCTTTGCGAGAT	66.54	24	22	19	41	5
16876	19865	19898	33	GGTGATAGAGGTTTGTGGTGGTTGGTAAAGAACA	63.21176471	21553	19900	19939	39	CAGAACCTGAGTTACTGAAGTCATTGAGAGCCTTTGCGAG	67.565	24	22	19	41	2
16876	19865	19898	33	GGTGATAGAGGTTTGTGGTGGTTGGTAAAGAACA	63.21176471	21556	19903	19942	39	AACCTGAGTTACTGAAGTCATTGAGAGCCTTTGCGAGATG	66.54	24	22	19	41	5
16879	19868	19901	33	GATAGAGGTTTGTGGTGGTTGGTAAAGAACATCA	62.00588235	21556	19903	19942	39	AACCTGAGTTACTGAAGTCATTGAGAGCCTTTGCGAGATG	66.54	24	23	19	42	2
17106	26639	26672	33	AGTTGTCTGATTGTCCTCACTGCCGTCTTGTTGA	64.41764706	21616	26678	26717	39	AGTTTGTTGACTATCATCATCTAACCAATCTTCTTCTTGC	62.44	24	32	10	42	6
16877	19866	19899	33	GTGATAGAGGTTTGTGGTGGTTGGTAAAGAACAT	62.00588235	21554	19901	19940	39	AGAACCTGAGTTACTGAAGTCATTGAGAGCCTTTGCGAGA	66.54	24	24	19	43	2
16877	19866	19899	33	GTGATAGAGGTTTGTGGTGGTTGGTAAAGAACAT	62.00588235	21556	19903	19942	39	AACCTGAGTTACTGAAGTCATTGAGAGCCTTTGCGAGATG	66.54	24	24	19	43	4
16878	19867	19900	33	TGATAGAGGTTTGTGGTGGTTGGTAAAGAACATC	62.00588235	21555	19902	19941	39	GAACCTGAGTTACTGAAGTCATTGAGAGCCTTTGCGAGAT	66.54	24	24	19	43	2
16878	19867	19900	33	TGATAGAGGTTTGTGGTGGTTGGTAAAGAACATC	62.00588235	21556	19903	19942	39	AACCTGAGTTACTGAAGTCATTGAGAGCCTTTGCGAGATG	66.54	24	24	19	43	3
17104	26637	26670	33	GTAGTTGTCTGATTGTCCTCACTGCCGTCTTGTT	64.41764706	21617	26679	26718	39	GTTTGTTGACTATCATCATCTAACCAATCTTCTTCTTGCT	62.44	24	33	11	44	9
17105	26638	26671	33	TAGTTGTCTGATTGTCCTCACTGCCGTCTTGTTG	64.41764706	21617	26679	26718	39	GTTTGTTGACTATCATCATCTAACCAATCTTCTTCTTGCT	62.44	24	33	11	44	8
17105	26638	26671	33	TAGTTGTCTGATTGTCCTCACTGCCGTCTTGTTG	64.41764706	21618	26680	26719	39	TTTGTTGACTATCATCATCTAACCAATCTTCTTCTTGCTC	62.44	24	33	12	45	9
17106	26639	26672	33	AGTTGTCTGATTGTCCTCACTGCCGTCTTGTTGA	64.41764706	21619	26681	26720	39	TTGTTGACTATCATCATCTAACCAATCTTCTTCTTGCTCT	62.44	24	32	14	46	9
17109	26642	26675	33	TGTCTGATTGTCCTCACTGCCGTCTTGTTGACCA	65.62352941	21620	26682	26721	39	TGTTGACTATCATCATCTAACCAATCTTCTTCTTGCTCTT	62.44	24	28	18	46	7
17104	26637	26670	33	GTAGTTGTCTGATTGTCCTCACTGCCGTCTTGTT	64.41764706	21619	26681	26720	39	TTGTTGACTATCATCATCTAACCAATCTTCTTCTTGCTCT	62.44	24	33	14	47	11
17104	26637	26670	33	GTAGTTGTCTGATTGTCCTCACTGCCGTCTTGTT	64.41764706	21620	26682	26721	39	TGTTGACTATCATCATCTAACCAATCTTCTTCTTGCTCTT	62.44	24	33	18	51	12
17106	26639	26672	33	AGTTGTCTGATTGTCCTCACTGCCGTCTTGTTGA	64.41764706	21621	26683	26722	39	GTTGACTATCATCATCTAACCAATCTTCTTCTTGCTCTTC	63.465	24	32	28	60	11
17105	26638	26671	33	TAGTTGTCTGATTGTCCTCACTGCCGTCTTGTTG	64.41764706	21621	26683	26722	39	GTTGACTATCATCATCTAACCAATCTTCTTCTTGCTCTTC	63.465	24	33	28	61	12
17107	26640	26673	33	GTTGTCTGATTGTCCTCACTGCCGTCTTGTTGAC	65.62352941	21622	26684	26723	39	TTGACTATCATCATCTAACCAATCTTCTTCTTGCTCTTCT	62.44	24	31	30	61	11
17106	26639	26672	33	AGTTGTCTGATTGTCCTCACTGCCGTCTTGTTGA	64.41764706	21622	26684	26723	39	TTGACTATCATCATCTAACCAATCTTCTTCTTGCTCTTCT	62.44	24	32	30	62	12
17110	26643	26676	33	GTCTGATTGTCCTCACTGCCGTCTTGTTGACCAA	65.62352941	21623	26685	26724	39	TGACTATCATCATCTAACCAATCTTCTTCTTGCTCTTCTT	62.44	24	27	38	65	9
17109	26642	26675	33	TGTCTGATTGTCCTCACTGCCGTCTTGTTGACCA	65.62352941	21623	26685	26724	39	TGACTATCATCATCTAACCAATCTTCTTCTTGCTCTTCTT	62.44	24	28	38	66	10
17107	26640	26673	33	GTTGTCTGATTGTCCTCACTGCCGTCTTGTTGAC	65.62352941	21623	26685	26724	39	TGACTATCATCATCTAACCAATCTTCTTCTTGCTCTTCTT	62.44	24	31	38	69	12
17106	26639	26672	33	AGTTGTCTGATTGTCCTCACTGCCGTCTTGTTGA	64.41764706	21623	26685	26724	39	TGACTATCATCATCTAACCAATCTTCTTCTTGCTCTTCTT	62.44	24	32	38	70	13
16319	4109	4142	33	AACGGCATTTCCAGCAAAGCCAAAGCCTCATTAT	63.21176471	21364	4167	4206	39	CAAGAAGTAGACTAAAGCATAAAGATAGAGAAAAGGGGCT	63.465	24	24	47	71	25
16322	4112	4145	33	GGCATTTCCAGCAAAGCCAAAGCCTCATTATTAT	62.00588235	21363	4166	4205	39	GCAAGAAGTAGACTAAAGCATAAAGATAGAGAAAAGGGGC	64.49	24	24	49	73	21
17110	26643	26676	33	GTCTGATTGTCCTCACTGCCGTCTTGTTGACCAA	65.62352941	21624	26686	26725	39	GACTATCATCATCTAACCAATCTTCTTCTTGCTCTTCTTC	63.465	24	27	48	75	10
16323	4113	4146	33	GCATTTCCAGCAAAGCCAAAGCCTCATTATTATT	60.8	21364	4167	4206	39	CAAGAAGTAGACTAAAGCATAAAGATAGAGAAAAGGGGCT	63.465	24	33	47	80	21
17106	26639	26672	33	AGTTGTCTGATTGTCCTCACTGCCGTCTTGTTGA	64.41764706	21624	26686	26725	39	GACTATCATCATCTAACCAATCTTCTTCTTGCTCTTCTTC	63.465	24	32	48	80	14
17104	26637	26670	33	GTAGTTGTCTGATTGTCCTCACTGCCGTCTTGTT	64.41764706	21624	26686	26725	39	GACTATCATCATCTAACCAATCTTCTTCTTGCTCTTCTTC	63.465	24	33	48	81	16
17105	26638	26671	33	TAGTTGTCTGATTGTCCTCACTGCCGTCTTGTTG	64.41764706	21624	26686	26725	39	GACTATCATCATCTAACCAATCTTCTTCTTGCTCTTCTTC	63.465	24	33	48	81	15
16324	4114	4147	33	CATTTCCAGCAAAGCCAAAGCCTCATTATTATTC	60.8	21364	4167	4206	39	CAAGAAGTAGACTAAAGCATAAAGATAGAGAAAAGGGGCT	63.465	24	36	47	83	20
16324	4114	4147	33	CATTTCCAGCAAAGCCAAAGCCTCATTATTATTC	60.8	21363	4166	4205	39	GCAAGAAGTAGACTAAAGCATAAAGATAGAGAAAAGGGGC	64.49	24	36	49	85	19
17104	26637	26670	33	GTAGTTGTCTGATTGTCCTCACTGCCGTCTTGTT	64.41764706	21625	26687	26726	39	ACTATCATCATCTAACCAATCTTCTTCTTGCTCTTCTTCA	62.44	24	33	52	85	17
17105	26638	26671	33	TAGTTGTCTGATTGTCCTCACTGCCGTCTTGTTG	64.41764706	21625	26687	26726	39	ACTATCATCATCTAACCAATCTTCTTCTTGCTCTTCTTCA	62.44	24	33	52	85	16
17102	26635	26668	33	TAGTAGTTGTCTGATTGTCCTCACTGCCGTCTTG	64.41764706	21627	26689	26728	39	TATCATCATCTAACCAATCTTCTTCTTGCTCTTCTTCAGG	63.465	24	33	55	88	21
17104	26637	26670	33	GTAGTTGTCTGATTGTCCTCACTGCCGTCTTGTT	64.41764706	21627	26689	26728	39	TATCATCATCTAACCAATCTTCTTCTTGCTCTTCTTCAGG	63.465	24	33	55	88	19
17105	26638	26671	33	TAGTTGTCTGATTGTCCTCACTGCCGTCTTGTTG	64.41764706	21627	26689	26728	39	TATCATCATCTAACCAATCTTCTTCTTGCTCTTCTTCAGG	63.465	24	33	55	88	18
17101	26634	26667	33	ATAGTAGTTGTCTGATTGTCCTCACTGCCGTCTT	63.21176471	21626	26688	26727	39	CTATCATCATCTAACCAATCTTCTTCTTGCTCTTCTTCAG	63.465	24	35	54	89	21
17103	26636	26669	33	AGTAGTTGTCTGATTGTCCTCACTGCCGTCTTGT	64.41764706	21628	26690	26729	39	ATCATCATCTAACCAATCTTCTTCTTGCTCTTCTTCAGGT	63.465	24	34	55	89	21
17100	26633	26666	33	AATAGTAGTTGTCTGATTGTCCTCACTGCCGTCT	63.21176471	21627	26689	26728	39	TATCATCATCTAACCAATCTTCTTCTTGCTCTTCTTCAGG	63.465	24	35	55	90	23
16086	472	505	33	TCTGTCTCTGCGGTAAGGCTTGAGTTTCATCAGC	65.62352941	21280	521	560	39	CTTTTTAGGCTCTGTTGGTGGGAATGTTTTGTATGCGTCA	65.515	24	0	230	230	16
17249	28437	28470	33	CCACCCTTACGAAGAATGGTTTTCAAGCCAGATT	63.21176471	22052	28471	28511	40	CATTATGGTATTCGGCAAGACTATGCTCAGGTCCTACTTCT	66.5	24	7	5	12	1
16768	18177	18210	33	CTAAACTCCTGTGTAGAAACTAAGTAATCATAAA	57.18235294	21922	18215	18255	40	AAGAGTCAGTCTAAAGTAGCGGTTGAGTAAACAAAAGAGGC	65.5	24	10	4	14	5
16770	18179	18212	33	AAACTCCTGTGTAGAAACTAAGTAATCATAAACA	57.18235294	21921	18214	18254	40	CAAGAGTCAGTCTAAAGTAGCGGTTGAGTAAACAAAAGAGG	65.5	24	10	4	14	2
16871	19860	19893	33	GCTGAGGTGATAGAGGTTTGTGGTGGTTGGTAAA	64.41764706	21944	19901	19941	40	AGAACCTGAGTTACTGAAGTCATTGAGAGCCTTTGCGAGAT	66.5	24	18	19	37	8
17110	26643	26676	33	GTCTGATTGTCCTCACTGCCGTCTTGTTGACCAA	65.62352941	21992	26678	26718	40	AGTTTGTTGACTATCATCATCTAACCAATCTTCTTCTTGCT	62.5	24	27	11	38	2
16872	19861	19894	33	CTGAGGTGATAGAGGTTTGTGGTGGTTGGTAAAG	64.41764706	21945	19902	19942	40	GAACCTGAGTTACTGAAGTCATTGAGAGCCTTTGCGAGATG	67.5	24	19	20	39	8
16873	19862	19895	33	TGAGGTGATAGAGGTTTGTGGTGGTTGGTAAAGA	63.21176471	21943	19900	19940	40	CAGAACCTGAGTTACTGAAGTCATTGAGAGCCTTTGCGAGA	67.5	24	20	19	39	5
16873	19862	19895	33	TGAGGTGATAGAGGTTTGTGGTGGTTGGTAAAGA	63.21176471	21944	19901	19941	40	AGAACCTGAGTTACTGAAGTCATTGAGAGCCTTTGCGAGAT	66.5	24	20	19	39	6
16874	19863	19896	33	GAGGTGATAGAGGTTTGTGGTGGTTGGTAAAGAA	63.21176471	21944	19901	19941	40	AGAACCTGAGTTACTGAAGTCATTGAGAGCCTTTGCGAGAT	66.5	24	21	19	40	5
17108	26641	26674	33	TTGTCTGATTGTCCTCACTGCCGTCTTGTTGACC	65.62352941	21992	26678	26718	40	AGTTTGTTGACTATCATCATCTAACCAATCTTCTTCTTGCT	62.5	24	29	11	40	4
17109	26642	26675	33	TGTCTGATTGTCCTCACTGCCGTCTTGTTGACCA	65.62352941	21993	26679	26719	40	GTTTGTTGACTATCATCATCTAACCAATCTTCTTCTTGCTC	63.5	24	28	12	40	4
16874	19863	19896	33	GAGGTGATAGAGGTTTGTGGTGGTTGGTAAAGAA	63.21176471	21945	19902	19942	40	GAACCTGAGTTACTGAAGTCATTGAGAGCCTTTGCGAGATG	67.5	24	21	20	41	6
16875	19864	19897	33	AGGTGATAGAGGTTTGTGGTGGTTGGTAAAGAAC	63.21176471	21943	19900	19940	40	CAGAACCTGAGTTACTGAAGTCATTGAGAGCCTTTGCGAGA	67.5	24	22	19	41	3
16876	19865	19898	33	GGTGATAGAGGTTTGTGGTGGTTGGTAAAGAACA	63.21176471	21943	19900	19940	40	CAGAACCTGAGTTACTGAAGTCATTGAGAGCCTTTGCGAGA	67.5	24	22	19	41	2
16875	19864	19897	33	AGGTGATAGAGGTTTGTGGTGGTTGGTAAAGAAC	63.21176471	21945	19902	19942	40	GAACCTGAGTTACTGAAGTCATTGAGAGCCTTTGCGAGATG	67.5	24	22	20	42	5
17110	26643	26676	33	GTCTGATTGTCCTCACTGCCGTCTTGTTGACCAA	65.62352941	21994	26680	26720	40	TTTGTTGACTATCATCATCTAACCAATCTTCTTCTTGCTCT	62.5	24	27	15	42	4
16877	19866	19899	33	GTGATAGAGGTTTGTGGTGGTTGGTAAAGAACAT	62.00588235	21944	19901	19941	40	AGAACCTGAGTTACTGAAGTCATTGAGAGCCTTTGCGAGAT	66.5	24	24	19	43	2
17106	26639	26672	33	AGTTGTCTGATTGTCCTCACTGCCGTCTTGTTGA	64.41764706	21992	26678	26718	40	AGTTTGTTGACTATCATCATCTAACCAATCTTCTTCTTGCT	62.5	24	32	11	43	6
16878	19867	19900	33	TGATAGAGGTTTGTGGTGGTTGGTAAAGAACATC	62.00588235	21945	19902	19942	40	GAACCTGAGTTACTGAAGTCATTGAGAGCCTTTGCGAGATG	67.5	24	24	20	44	2
17104	26637	26670	33	GTAGTTGTCTGATTGTCCTCACTGCCGTCTTGTT	64.41764706	21993	26679	26719	40	GTTTGTTGACTATCATCATCTAACCAATCTTCTTCTTGCTC	63.5	24	33	12	45	9
17105	26638	26671	33	TAGTTGTCTGATTGTCCTCACTGCCGTCTTGTTG	64.41764706	21993	26679	26719	40	GTTTGTTGACTATCATCATCTAACCAATCTTCTTCTTGCTC	63.5	24	33	12	45	8
17105	26638	26671	33	TAGTTGTCTGATTGTCCTCACTGCCGTCTTGTTG	64.41764706	21994	26680	26720	40	TTTGTTGACTATCATCATCTAACCAATCTTCTTCTTGCTCT	62.5	24	33	15	48	9
17106	26639	26672	33	AGTTGTCTGATTGTCCTCACTGCCGTCTTGTTGA	64.41764706	21995	26681	26721	40	TTGTTGACTATCATCATCTAACCAATCTTCTTCTTGCTCTT	62.5	24	32	18	50	9
17104	26637	26670	33	GTAGTTGTCTGATTGTCCTCACTGCCGTCTTGTT	64.41764706	21995	26681	26721	40	TTGTTGACTATCATCATCTAACCAATCTTCTTCTTGCTCTT	62.5	24	33	18	51	11
17109	26642	26675	33	TGTCTGATTGTCCTCACTGCCGTCTTGTTGACCA	65.62352941	21996	26682	26722	40	TGTTGACTATCATCATCTAACCAATCTTCTTCTTGCTCTTC	63.5	24	28	29	57	7
17104	26637	26670	33	GTAGTTGTCTGATTGTCCTCACTGCCGTCTTGTT	64.41764706	21996	26682	26722	40	TGTTGACTATCATCATCTAACCAATCTTCTTCTTGCTCTTC	63.5	24	33	29	62	12
17106	26639	26672	33	AGTTGTCTGATTGTCCTCACTGCCGTCTTGTTGA	64.41764706	21997	26683	26723	40	GTTGACTATCATCATCTAACCAATCTTCTTCTTGCTCTTCT	63.5	24	32	31	63	11
17105	26638	26671	33	TAGTTGTCTGATTGTCCTCACTGCCGTCTTGTTG	64.41764706	21997	26683	26723	40	GTTGACTATCATCATCTAACCAATCTTCTTCTTGCTCTTCT	63.5	24	33	31	64	12
17107	26640	26673	33	GTTGTCTGATTGTCCTCACTGCCGTCTTGTTGAC	65.62352941	21998	26684	26724	40	TTGACTATCATCATCTAACCAATCTTCTTCTTGCTCTTCTT	62.5	24	31	38	69	11
17106	26639	26672	33	AGTTGTCTGATTGTCCTCACTGCCGTCTTGTTGA	64.41764706	21998	26684	26724	40	TTGACTATCATCATCTAACCAATCTTCTTCTTGCTCTTCTT	62.5	24	32	38	70	12
17110	26643	26676	33	GTCTGATTGTCCTCACTGCCGTCTTGTTGACCAA	65.62352941	21999	26685	26725	40	TGACTATCATCATCTAACCAATCTTCTTCTTGCTCTTCTTC	63.5	24	27	49	76	9
17109	26642	26675	33	TGTCTGATTGTCCTCACTGCCGTCTTGTTGACCA	65.62352941	21999	26685	26725	40	TGACTATCATCATCTAACCAATCTTCTTCTTGCTCTTCTTC	63.5	24	28	49	77	10
17107	26640	26673	33	GTTGTCTGATTGTCCTCACTGCCGTCTTGTTGAC	65.62352941	21999	26685	26725	40	TGACTATCATCATCTAACCAATCTTCTTCTTGCTCTTCTTC	63.5	24	31	49	80	12
17106	26639	26672	33	AGTTGTCTGATTGTCCTCACTGCCGTCTTGTTGA	64.41764706	21999	26685	26725	40	TGACTATCATCATCTAACCAATCTTCTTCTTGCTCTTCTTC	63.5	24	32	49	81	13
16323	4113	4146	33	GCATTTCCAGCAAAGCCAAAGCCTCATTATTATT	60.8	21787	4166	4206	40	GCAAGAAGTAGACTAAAGCATAAAGATAGAGAAAAGGGGCT	64.5	24	33	49	82	20
17106	26639	26672	33	AGTTGTCTGATTGTCCTCACTGCCGTCTTGTTGA	64.41764706	22000	26686	26726	40	GACTATCATCATCTAACCAATCTTCTTCTTGCTCTTCTTCA	63.5	24	32	52	84	14
17104	26637	26670	33	GTAGTTGTCTGATTGTCCTCACTGCCGTCTTGTT	64.41764706	22000	26686	26726	40	GACTATCATCATCTAACCAATCTTCTTCTTGCTCTTCTTCA	63.5	24	33	52	85	16
17105	26638	26671	33	TAGTTGTCTGATTGTCCTCACTGCCGTCTTGTTG	64.41764706	22000	26686	26726	40	GACTATCATCATCTAACCAATCTTCTTCTTGCTCTTCTTCA	63.5	24	33	52	85	15
17104	26637	26670	33	GTAGTTGTCTGATTGTCCTCACTGCCGTCTTGTT	64.41764706	22001	26687	26727	40	ACTATCATCATCTAACCAATCTTCTTCTTGCTCTTCTTCAG	63.5	24	33	54	87	17
17105	26638	26671	33	TAGTTGTCTGATTGTCCTCACTGCCGTCTTGTTG	64.41764706	22001	26687	26727	40	ACTATCATCATCTAACCAATCTTCTTCTTGCTCTTCTTCAG	63.5	24	33	54	87	16
17101	26634	26667	33	ATAGTAGTTGTCTGATTGTCCTCACTGCCGTCTT	63.21176471	22002	26688	26728	40	CTATCATCATCTAACCAATCTTCTTCTTGCTCTTCTTCAGG	64.5	24	35	55	90	21
17102	26635	26668	33	TAGTAGTTGTCTGATTGTCCTCACTGCCGTCTTG	64.41764706	22003	26689	26729	40	TATCATCATCTAACCAATCTTCTTCTTGCTCTTCTTCAGGT	63.5	24	33	57	90	21
17104	26637	26670	33	GTAGTTGTCTGATTGTCCTCACTGCCGTCTTGTT	64.41764706	22003	26689	26729	40	TATCATCATCTAACCAATCTTCTTCTTGCTCTTCTTCAGGT	63.5	24	33	57	90	19
17105	26638	26671	33	TAGTTGTCTGATTGTCCTCACTGCCGTCTTGTTG	64.41764706	22003	26689	26729	40	TATCATCATCTAACCAATCTTCTTCTTGCTCTTCTTCAGGT	63.5	24	33	57	90	18
17100	26633	26666	33	AATAGTAGTTGTCTGATTGTCCTCACTGCCGTCT	63.21176471	22003	26689	26729	40	TATCATCATCTAACCAATCTTCTTCTTGCTCTTCTTCAGGT	63.5	24	35	57	92	23
16086	472	505	33	TCTGTCTCTGCGGTAAGGCTTGAGTTTCATCAGC	65.62352941	21718	521	561	40	CTTTTTAGGCTCTGTTGGTGGGAATGTTTTGTATGCGTCAA	65.5	24	0	230	230	16
16085	471	504	33	TTCTGTCTCTGCGGTAAGGCTTGAGTTTCATCAG	64.41764706	21717	520	560	40	CCTTTTTAGGCTCTGTTGGTGGGAATGTTTTGTATGCGTCA	66.5	24	0	233	233	16
16076	462	495	33	TGCTGTTTCTTCTGTCTCTGCGGTAAGGCTTGAG	65.62352941	21717	520	560	40	CCTTTTTAGGCTCTGTTGGTGGGAATGTTTTGTATGCGTCA	66.5	24	25	233	258	25
17459	2801	2835	34	GCAAAACCTGAGTCACCTGCTACACGCTGCGAAGC	69.11714286	374	2851	2876	25	AGAAAGCGTTCGTGATGTAGCAACAG	57.96153846	24	4	0	4	16
18328	28364	28398	34	TGGAACCCAATAGGCACACTTGTTATGGCAACCAA	64.43142857	1715	28423	28448	25	AGGCAATAGTGCGACCACCCTTACGA	61.11538462	24	4	1	5	25
18179	25324	25358	34	TAAGTGTGTTGATAAGTGACGCTACAGTTGTTTTA	59.74571429	1479	25379	25404	25	AGCACCATAATCAACCACACCCTCTT	57.96153846	24	0	6	6	21
18180	25325	25359	34	AAGTGTGTTGATAAGTGACGCTACAGTTGTTTTAC	60.91714286	1479	25379	25404	25	AGCACCATAATCAACCACACCCTCTT	57.96153846	24	0	6	6	20
18329	28365	28399	34	GGAACCCAATAGGCACACTTGTTATGGCAACCAAC	65.60285714	1716	28424	28449	25	GGCAATAGTGCGACCACCCTTACGAA	61.11538462	24	4	2	6	25
18115	22152	22186	34	ACTGTAACACTATCAACGATGTAAGAAGACTGGTC	62.08857143	1411	22210	22235	25	ACTGTAGTGACAAGTCTCTCGCAACT	57.96153846	24	0	7	7	24
17459	2801	2835	34	GCAAAACCTGAGTCACCTGCTACACGCTGCGAAGC	69.11714286	376	2853	2878	25	AAAGCGTTCGTGATGTAGCAACAGTG	57.96153846	24	4	4	8	18
18008	19511	19545	34	TGAAAAAGTCTGTCCTGGTTGAATGCGAACAAACT	62.08857143	1228	19551	19576	25	TTAGGTGTCTTAGGATTGGCTGTATC	56.38461538	24	3	6	9	6
18117	22154	22188	34	TGTAACACTATCAACGATGTAAGAAGACTGGTCAG	62.08857143	1410	22209	22234	25	AACTGTAGTGACAAGTCTCTCGCAAC	57.96153846	24	1	8	9	21
18179	25324	25358	34	TAAGTGTGTTGATAAGTGACGCTACAGTTGTTTTA	59.74571429	1481	25381	25406	25	CACCATAATCAACCACACCCTCTTGT	57.96153846	24	0	9	9	23
18180	25325	25359	34	AAGTGTGTTGATAAGTGACGCTACAGTTGTTTTAC	60.91714286	1481	25381	25406	25	CACCATAATCAACCACACCCTCTTGT	57.96153846	24	0	9	9	22
18181	25326	25360	34	AGTGTGTTGATAAGTGACGCTACAGTTGTTTTACT	60.91714286	1480	25380	25405	25	GCACCATAATCAACCACACCCTCTTG	59.53846154	24	1	8	9	20
17922	18178	18212	34	TAAACTCCTGTGTAGAAACTAAGTAATCATAAACA	57.40285714	1183	18221	18246	25	CAGTCTAAAGTAGCGGTTGAGTAAAC	56.38461538	24	10	0	10	9
18116	22153	22187	34	CTGTAACACTATCAACGATGTAAGAAGACTGGTCA	62.08857143	1409	22208	22233	25	AAACTGTAGTGACAAGTCTCTCGCAA	56.38461538	24	0	10	10	21
18181	25326	25360	34	AGTGTGTTGATAAGTGACGCTACAGTTGTTTTACT	60.91714286	1481	25381	25406	25	CACCATAATCAACCACACCCTCTTGT	57.96153846	24	1	9	10	21
17921	18177	18211	34	CTAAACTCCTGTGTAGAAACTAAGTAATCATAAAC	58.57428571	1182	18219	18244	25	GTCAGTCTAAAGTAGCGGTTGAGTAA	56.38461538	24	10	1	11	8
17489	2880	2914	34	TTTCTTTAGGCAGGTCCTTGATGTCACAGCGTCCT	65.60285714	412	2920	2945	25	GTGTCCAGCAATACGAAGATGTCCAC	59.53846154	24	11	1	12	6
18117	22154	22188	34	TGTAACACTATCAACGATGTAAGAAGACTGGTCAG	62.08857143	1408	22207	22232	25	TAAACTGTAGTGACAAGTCTCTCGCA	56.38461538	24	1	11	12	19
17393	1110	1144	34	TCTGCGTAGAAGCCTTTTGGCAATGTTGTTCCTTG	64.43142857	191	1169	1194	25	ATTGTTAGCAGGATTGCGGGTGCCAA	59.53846154	24	5	8	13	25
17395	1112	1146	34	TGCGTAGAAGCCTTTTGGCAATGTTGTTCCTTGAG	64.43142857	191	1169	1194	25	ATTGTTAGCAGGATTGCGGGTGCCAA	59.53846154	24	5	8	13	23
17486	2877	2911	34	TGATTTCTTTAGGCAGGTCCTTGATGTCACAGCGT	64.43142857	416	2924	2949	25	CCAGCAATACGAAGATGTCCACGAAG	59.53846154	24	11	2	13	13
17487	2878	2912	34	GATTTCTTTAGGCAGGTCCTTGATGTCACAGCGTC	65.60285714	417	2925	2950	25	CAGCAATACGAAGATGTCCACGAAGG	59.53846154	24	11	2	13	13
17921	18177	18211	34	CTAAACTCCTGTGTAGAAACTAAGTAATCATAAAC	58.57428571	1179	18216	18241	25	AGAGTCAGTCTAAAGTAGCGGTTGAG	57.96153846	24	10	3	13	5
17922	18178	18212	34	TAAACTCCTGTGTAGAAACTAAGTAATCATAAACA	57.40285714	1180	18217	18242	25	GAGTCAGTCTAAAGTAGCGGTTGAGT	57.96153846	24	10	3	13	5
17489	2880	2914	34	TTTCTTTAGGCAGGTCCTTGATGTCACAGCGTCCT	65.60285714	419	2927	2952	25	GCAATACGAAGATGTCCACGAAGGAT	57.96153846	24	11	3	14	13
18008	19511	19545	34	TGAAAAAGTCTGTCCTGGTTGAATGCGAACAAACT	62.08857143	1225	19548	19573	25	TACTTAGGTGTCTTAGGATTGGCTGT	56.38461538	24	3	11	14	3
18180	25325	25359	34	AAGTGTGTTGATAAGTGACGCTACAGTTGTTTTAC	60.91714286	1482	25382	25407	25	ACCATAATCAACCACACCCTCTTGTA	56.38461538	24	0	14	14	23
17393	1110	1144	34	TCTGCGTAGAAGCCTTTTGGCAATGTTGTTCCTTG	64.43142857	189	1167	1192	25	GCATTGTTAGCAGGATTGCGGGTGCC	62.69230769	24	5	10	15	23
17395	1112	1146	34	TGCGTAGAAGCCTTTTGGCAATGTTGTTCCTTGAG	64.43142857	189	1167	1192	25	GCATTGTTAGCAGGATTGCGGGTGCC	62.69230769	24	5	10	15	21
17396	1113	1147	34	GCGTAGAAGCCTTTTGGCAATGTTGTTCCTTGAGG	65.60285714	191	1169	1194	25	ATTGTTAGCAGGATTGCGGGTGCCAA	59.53846154	24	7	8	15	22
18181	25326	25360	34	AGTGTGTTGATAAGTGACGCTACAGTTGTTTTACT	60.91714286	1482	25382	25407	25	ACCATAATCAACCACACCCTCTTGTA	56.38461538	24	1	14	15	22
17460	2841	2875	34	ATTTGTAATAAGAAAGCGTTCGTGATGTAGCAACA	59.74571429	400	2885	2910	25	TTAGGCAGGTCCTTGATGTCACAGCG	61.11538462	24	2	14	16	10
17563	4301	4335	34	GTTGCCATCTCTTTTTGAGGGTTATGATTTTGGAA	60.91714286	505	4360	4385	25	GCAACGCCAACAATAAGCCATCCGAA	59.53846154	24	12	4	16	25
17564	4302	4336	34	TTGCCATCTCTTTTTGAGGGTTATGATTTTGGAAG	60.91714286	505	4360	4385	25	GCAACGCCAACAATAAGCCATCCGAA	59.53846154	24	12	4	16	24
17565	4303	4337	34	TGCCATCTCTTTTTGAGGGTTATGATTTTGGAAGC	62.08857143	506	4361	4386	25	CAACGCCAACAATAAGCCATCCGAAA	57.96153846	24	11	5	16	24
18008	19511	19545	34	TGAAAAAGTCTGTCCTGGTTGAATGCGAACAAACT	62.08857143	1231	19554	19579	25	GGTGTCTTAGGATTGGCTGTATCAAC	57.96153846	24	3	13	16	9
17393	1110	1144	34	TCTGCGTAGAAGCCTTTTGGCAATGTTGTTCCTTG	64.43142857	190	1168	1193	25	CATTGTTAGCAGGATTGCGGGTGCCA	61.11538462	24	5	12	17	24
17564	4302	4336	34	TTGCCATCTCTTTTTGAGGGTTATGATTTTGGAAG	60.91714286	506	4361	4386	25	CAACGCCAACAATAAGCCATCCGAAA	57.96153846	24	12	5	17	25
17565	4303	4337	34	TGCCATCTCTTTTTGAGGGTTATGATTTTGGAAGC	62.08857143	507	4362	4387	25	AACGCCAACAATAAGCCATCCGAAAG	57.96153846	24	11	6	17	25
18007	19510	19544	34	CTGAAAAAGTCTGTCCTGGTTGAATGCGAACAAAC	63.26	1230	19553	19578	25	AGGTGTCTTAGGATTGGCTGTATCAA	56.38461538	24	4	13	17	9
18007	19510	19544	34	CTGAAAAAGTCTGTCCTGGTTGAATGCGAACAAAC	63.26	1232	19555	19580	25	GTGTCTTAGGATTGGCTGTATCAACC	57.96153846	24	4	13	17	11
18008	19511	19545	34	TGAAAAAGTCTGTCCTGGTTGAATGCGAACAAACT	62.08857143	1229	19552	19577	25	TAGGTGTCTTAGGATTGGCTGTATCA	56.38461538	24	3	14	17	7
18186	25701	25735	34	AGCATTTCAGTAGTGCCACCAGCCTTTTTAGTAGG	64.43142857	1511	25757	25782	25	ACCCTCTTGAACAACATCACCCACTA	57.96153846	24	9	8	17	22
18187	25702	25736	34	GCATTTCAGTAGTGCCACCAGCCTTTTTAGTAGGT	64.43142857	1510	25756	25781	25	CACCCTCTTGAACAACATCACCCACT	59.53846154	24	9	8	17	20
17469	2855	2889	34	AGCGTTCGTGATGTAGCAACAGTGATTTCTTTAGG	63.26	406	2914	2939	25	TAGATGGTGTCCAGCAATACGAAGAT	56.38461538	24	11	7	18	25
17470	2856	2890	34	GCGTTCGTGATGTAGCAACAGTGATTTCTTTAGGC	64.43142857	406	2914	2939	25	TAGATGGTGTCCAGCAATACGAAGAT	56.38461538	24	11	7	18	24
17470	2856	2890	34	GCGTTCGTGATGTAGCAACAGTGATTTCTTTAGGC	64.43142857	407	2915	2940	25	AGATGGTGTCCAGCAATACGAAGATG	57.96153846	24	11	7	18	25
17471	2857	2891	34	CGTTCGTGATGTAGCAACAGTGATTTCTTTAGGCA	63.26	408	2916	2941	25	GATGGTGTCCAGCAATACGAAGATGT	57.96153846	24	13	5	18	25
18007	19510	19544	34	CTGAAAAAGTCTGTCCTGGTTGAATGCGAACAAAC	63.26	1234	19557	19582	25	GTCTTAGGATTGGCTGTATCAACCTT	56.38461538	24	4	14	18	13
18185	25700	25734	34	TAGCATTTCAGTAGTGCCACCAGCCTTTTTAGTAG	63.26	1506	25752	25777	25	AAAACACCCTCTTGAACAACATCACC	56.38461538	24	9	9	18	18
18185	25700	25734	34	TAGCATTTCAGTAGTGCCACCAGCCTTTTTAGTAG	63.26	1512	25758	25783	25	CCCTCTTGAACAACATCACCCACTAT	57.96153846	24	9	9	18	24
18186	25701	25735	34	AGCATTTCAGTAGTGCCACCAGCCTTTTTAGTAGG	64.43142857	1512	25758	25783	25	CCCTCTTGAACAACATCACCCACTAT	57.96153846	24	9	9	18	23
18187	25702	25736	34	GCATTTCAGTAGTGCCACCAGCCTTTTTAGTAGGT	64.43142857	1512	25758	25783	25	CCCTCTTGAACAACATCACCCACTAT	57.96153846	24	9	9	18	22
17396	1113	1147	34	GCGTAGAAGCCTTTTGGCAATGTTGTTCCTTGAGG	65.60285714	190	1168	1193	25	CATTGTTAGCAGGATTGCGGGTGCCA	61.11538462	24	7	12	19	21
18006	19509	19543	34	ACTGAAAAAGTCTGTCCTGGTTGAATGCGAACAAA	62.08857143	1230	19553	19578	25	AGGTGTCTTAGGATTGGCTGTATCAA	56.38461538	24	6	13	19	10
18006	19509	19543	34	ACTGAAAAAGTCTGTCCTGGTTGAATGCGAACAAA	62.08857143	1231	19554	19579	25	GGTGTCTTAGGATTGGCTGTATCAAC	57.96153846	24	6	13	19	11
18188	25703	25737	34	CATTTCAGTAGTGCCACCAGCCTTTTTAGTAGGTA	63.26	1510	25756	25781	25	CACCCTCTTGAACAACATCACCCACT	59.53846154	24	11	8	19	19
18189	25704	25738	34	ATTTCAGTAGTGCCACCAGCCTTTTTAGTAGGTAT	62.08857143	1510	25756	25781	25	CACCCTCTTGAACAACATCACCCACT	59.53846154	24	11	8	19	18
18330	28388	28422	34	ATGGCAACCAACATAAGAGAACACACAGCCTCCAA	64.43142857	1720	28428	28453	25	ATAGTGCGACCACCCTTACGAAGAAT	57.96153846	24	17	2	19	6
17389	973	1007	34	CAAGAGCAGCATCACCGCCATTGCCAGCCATTCTA	67.94571429	142	1010	1035	25	AGGAGAAGTTCCCCTACTGCTGCCTG	62.69230769	24	7	13	20	3
17471	2857	2891	34	CGTTCGTGATGTAGCAACAGTGATTTCTTTAGGCA	63.26	406	2914	2939	25	TAGATGGTGTCCAGCAATACGAAGAT	56.38461538	24	13	7	20	23
17472	2858	2892	34	GTTCGTGATGTAGCAACAGTGATTTCTTTAGGCAG	63.26	409	2917	2942	25	ATGGTGTCCAGCAATACGAAGATGTC	57.96153846	24	16	4	20	25
17638	6616	6650	34	CAGCATCAGTAGTGTCAGCAATGTCTCTGCCAAAT	64.43142857	678	6675	6700	25	TTAGACTCAGTAAGAACACCTGTGCC	57.96153846	24	10	10	20	25
18004	19507	19541	34	ACACTGAAAAAGTCTGTCCTGGTTGAATGCGAACA	63.26	1231	19554	19579	25	GGTGTCTTAGGATTGGCTGTATCAAC	57.96153846	24	7	13	20	13
18005	19508	19542	34	CACTGAAAAAGTCTGTCCTGGTTGAATGCGAACAA	63.26	1230	19553	19578	25	AGGTGTCTTAGGATTGGCTGTATCAA	56.38461538	24	7	13	20	11
18006	19509	19543	34	ACTGAAAAAGTCTGTCCTGGTTGAATGCGAACAAA	62.08857143	1229	19552	19577	25	TAGGTGTCTTAGGATTGGCTGTATCA	56.38461538	24	6	14	20	9
18188	25703	25737	34	CATTTCAGTAGTGCCACCAGCCTTTTTAGTAGGTA	63.26	1506	25752	25777	25	AAAACACCCTCTTGAACAACATCACC	56.38461538	24	11	9	20	15
18189	25704	25738	34	ATTTCAGTAGTGCCACCAGCCTTTTTAGTAGGTAT	62.08857143	1512	25758	25783	25	CCCTCTTGAACAACATCACCCACTAT	57.96153846	24	11	9	20	20
17472	2858	2892	34	GTTCGTGATGTAGCAACAGTGATTTCTTTAGGCAG	63.26	408	2916	2941	25	GATGGTGTCCAGCAATACGAAGATGT	57.96153846	24	16	5	21	24
17922	18178	18212	34	TAAACTCCTGTGTAGAAACTAAGTAATCATAAACA	57.40285714	1177	18214	18239	25	CAAGAGTCAGTCTAAAGTAGCGGTTG	57.96153846	24	10	11	21	2
18002	19505	19539	34	TAACACTGAAAAAGTCTGTCCTGGTTGAATGCGAA	62.08857143	1230	19553	19578	25	AGGTGTCTTAGGATTGGCTGTATCAA	56.38461538	24	8	13	21	14
18002	19505	19539	34	TAACACTGAAAAAGTCTGTCCTGGTTGAATGCGAA	62.08857143	1231	19554	19579	25	GGTGTCTTAGGATTGGCTGTATCAAC	57.96153846	24	8	13	21	15
18003	19506	19540	34	AACACTGAAAAAGTCTGTCCTGGTTGAATGCGAAC	63.26	1230	19553	19578	25	AGGTGTCTTAGGATTGGCTGTATCAA	56.38461538	24	8	13	21	13
18003	19506	19540	34	AACACTGAAAAAGTCTGTCCTGGTTGAATGCGAAC	63.26	1232	19555	19580	25	GTGTCTTAGGATTGGCTGTATCAACC	57.96153846	24	8	13	21	15
18004	19507	19541	34	ACACTGAAAAAGTCTGTCCTGGTTGAATGCGAACA	63.26	1229	19552	19577	25	TAGGTGTCTTAGGATTGGCTGTATCA	56.38461538	24	7	14	21	11
18005	19508	19542	34	CACTGAAAAAGTCTGTCCTGGTTGAATGCGAACAA	63.26	1229	19552	19577	25	TAGGTGTCTTAGGATTGGCTGTATCA	56.38461538	24	7	14	21	10
18260	26901	26935	34	TCACCAGACTCATCAAATAAGTAGTATGTAGCCAT	60.91714286	1568	26941	26966	25	ACTCATCTAAATCAATGCCCAGTGGT	56.38461538	24	7	14	21	6
17461	2842	2876	34	TTTGTAATAAGAAAGCGTTCGTGATGTAGCAACAG	60.91714286	394	2879	2904	25	ATTTCTTTAGGCAGGTCCTTGATGTC	56.38461538	24	1	21	22	3
17485	2871	2905	34	CAACAGTGATTTCTTTAGGCAGGTCCTTGATGTCA	63.26	415	2923	2948	25	TCCAGCAATACGAAGATGTCCACGAA	57.96153846	24	21	1	22	18
17882	15797	15831	34	TGAAATCACCGAAATCATACCAGTTACCATTGAGA	60.91714286	1063	15852	15877	25	TACACCAACAATACCAGCATTTCGCA	56.38461538	24	4	18	22	21
17882	15797	15831	34	TGAAATCACCGAAATCATACCAGTTACCATTGAGA	60.91714286	1064	15853	15878	25	ACACCAACAATACCAGCATTTCGCAT	56.38461538	24	4	18	22	22
17883	15798	15832	34	GAAATCACCGAAATCATACCAGTTACCATTGAGAT	60.91714286	1064	15853	15878	25	ACACCAACAATACCAGCATTTCGCAT	56.38461538	24	4	18	22	21
17915	18071	18105	34	GGCTACTTTGATACAAGGTTTGCCACCAACACCCA	65.60285714	1166	18130	18155	25	CATCTATGCTATTCTTGGGTGGGAGT	57.96153846	24	8	14	22	25
18000	19503	19537	34	GCTAACACTGAAAAAGTCTGTCCTGGTTGAATGCG	64.43142857	1231	19554	19579	25	GGTGTCTTAGGATTGGCTGTATCAAC	57.96153846	24	9	13	22	17
18001	19504	19538	34	CTAACACTGAAAAAGTCTGTCCTGGTTGAATGCGA	63.26	1230	19553	19578	25	AGGTGTCTTAGGATTGGCTGTATCAA	56.38461538	24	9	13	22	15
18002	19505	19539	34	TAACACTGAAAAAGTCTGTCCTGGTTGAATGCGAA	62.08857143	1229	19552	19577	25	TAGGTGTCTTAGGATTGGCTGTATCA	56.38461538	24	8	14	22	13
18022	19870	19904	34	TAGAGGTTTGTGGTGGTTGGTAAAGAACATCAGAA	62.08857143	1297	19926	19951	25	AGAGCCTTTGCGAGATGACAACAAGC	59.53846154	24	21	1	22	22
18023	19871	19905	34	AGAGGTTTGTGGTGGTTGGTAAAGAACATCAGAAC	63.26	1297	19926	19951	25	AGAGCCTTTGCGAGATGACAACAAGC	59.53846154	24	21	1	22	21
17366	742	776	34	CAGTTCCTTGTCTGATTAGTTCCTGGTCCCCAAAA	64.43142857	88	777	802	25	TTTCCTTGGGTTTGTTCTGGACCACG	59.53846154	24	3	20	23	1
17472	2858	2892	34	GTTCGTGATGTAGCAACAGTGATTTCTTTAGGCAG	63.26	407	2915	2940	25	AGATGGTGTCCAGCAATACGAAGATG	57.96153846	24	16	7	23	23
17851	15119	15153	34	CAGCATTACCATCCTGAGCAAAGAAGAAGTGTTTT	62.08857143	1012	15178	15203	25	AAGAAACCCTTAGACACAGCAAAGTC	56.38461538	24	10	13	23	25
17852	15120	15154	34	AGCATTACCATCCTGAGCAAAGAAGAAGTGTTTTA	60.91714286	1012	15178	15203	25	AAGAAACCCTTAGACACAGCAAAGTC	56.38461538	24	10	13	23	24
17916	18072	18106	34	GCTACTTTGATACAAGGTTTGCCACCAACACCCAA	64.43142857	1166	18130	18155	25	CATCTATGCTATTCTTGGGTGGGAGT	57.96153846	24	9	14	23	24
17917	18073	18107	34	CTACTTTGATACAAGGTTTGCCACCAACACCCAAC	64.43142857	1166	18130	18155	25	CATCTATGCTATTCTTGGGTGGGAGT	57.96153846	24	9	14	23	23
17918	18074	18108	34	TACTTTGATACAAGGTTTGCCACCAACACCCAACA	63.26	1166	18130	18155	25	CATCTATGCTATTCTTGGGTGGGAGT	57.96153846	24	9	14	23	22
18000	19503	19537	34	GCTAACACTGAAAAAGTCTGTCCTGGTTGAATGCG	64.43142857	1229	19552	19577	25	TAGGTGTCTTAGGATTGGCTGTATCA	56.38461538	24	9	14	23	15
18001	19504	19538	34	CTAACACTGAAAAAGTCTGTCCTGGTTGAATGCGA	63.26	1229	19552	19577	25	TAGGTGTCTTAGGATTGGCTGTATCA	56.38461538	24	9	14	23	14
18021	19869	19903	34	ATAGAGGTTTGTGGTGGTTGGTAAAGAACATCAGA	62.08857143	1297	19926	19951	25	AGAGCCTTTGCGAGATGACAACAAGC	59.53846154	24	22	1	23	23
18022	19870	19904	34	TAGAGGTTTGTGGTGGTTGGTAAAGAACATCAGAA	62.08857143	1296	19925	19950	25	GAGAGCCTTTGCGAGATGACAACAAG	59.53846154	24	21	2	23	21
18022	19870	19904	34	TAGAGGTTTGTGGTGGTTGGTAAAGAACATCAGAA	62.08857143	1298	19927	19952	25	GAGCCTTTGCGAGATGACAACAAGCA	59.53846154	24	21	2	23	23
18023	19871	19905	34	AGAGGTTTGTGGTGGTTGGTAAAGAACATCAGAAC	63.26	1296	19925	19950	25	GAGAGCCTTTGCGAGATGACAACAAG	59.53846154	24	21	2	23	20
18023	19871	19905	34	AGAGGTTTGTGGTGGTTGGTAAAGAACATCAGAAC	63.26	1298	19927	19952	25	GAGCCTTTGCGAGATGACAACAAGCA	59.53846154	24	21	2	23	22
18331	28389	28423	34	TGGCAACCAACATAAGAGAACACACAGCCTCCAAA	64.43142857	1720	28428	28453	25	ATAGTGCGACCACCCTTACGAAGAAT	57.96153846	24	21	2	23	5
18332	28390	28424	34	GGCAACCAACATAAGAGAACACACAGCCTCCAAAG	65.60285714	1719	28427	28452	25	AATAGTGCGACCACCCTTACGAAGAA	57.96153846	24	21	2	23	3
17371	944	978	34	CTGGTTCAATCTGTCAAGCAGCAGCAAAGCAAGAG	65.60285714	137	979	1004	25	CAGCATCACCGCCATTGCCAGCCATT	62.69230769	24	16	8	24	1
17461	2842	2876	34	TTTGTAATAAGAAAGCGTTCGTGATGTAGCAACAG	60.91714286	395	2880	2905	25	TTTCTTTAGGCAGGTCCTTGATGTCA	56.38461538	24	1	23	24	4
17462	2843	2877	34	TTGTAATAAGAAAGCGTTCGTGATGTAGCAACAGT	60.91714286	395	2880	2905	25	TTTCTTTAGGCAGGTCCTTGATGTCA	56.38461538	24	1	23	24	3
17473	2859	2893	34	TTCGTGATGTAGCAACAGTGATTTCTTTAGGCAGG	63.26	410	2918	2943	25	TGGTGTCCAGCAATACGAAGATGTCC	59.53846154	24	21	3	24	25
17919	18075	18109	34	ACTTTGATACAAGGTTTGCCACCAACACCCAACAA	63.26	1169	18133	18158	25	CTATGCTATTCTTGGGTGGGAGTAGT	57.96153846	24	10	14	24	24
18021	19869	19903	34	ATAGAGGTTTGTGGTGGTTGGTAAAGAACATCAGA	62.08857143	1296	19925	19950	25	GAGAGCCTTTGCGAGATGACAACAAG	59.53846154	24	22	2	24	22
18022	19870	19904	34	TAGAGGTTTGTGGTGGTTGGTAAAGAACATCAGAA	62.08857143	1294	19923	19948	25	TTGAGAGCCTTTGCGAGATGACAACA	57.96153846	24	21	3	24	19
18023	19871	19905	34	AGAGGTTTGTGGTGGTTGGTAAAGAACATCAGAAC	63.26	1294	19923	19948	25	TTGAGAGCCTTTGCGAGATGACAACA	57.96153846	24	21	3	24	18
18332	28390	28424	34	GGCAACCAACATAAGAGAACACACAGCCTCCAAAG	65.60285714	1721	28429	28454	25	TAGTGCGACCACCCTTACGAAGAATG	59.53846154	24	21	3	24	5
17371	944	978	34	CTGGTTCAATCTGTCAAGCAGCAGCAAAGCAAGAG	65.60285714	140	982	1007	25	CATCACCGCCATTGCCAGCCATTCTA	61.11538462	24	16	9	25	4
17460	2841	2875	34	ATTTGTAATAAGAAAGCGTTCGTGATGTAGCAACA	59.74571429	395	2880	2905	25	TTTCTTTAGGCAGGTCCTTGATGTCA	56.38461538	24	2	23	25	5
17462	2843	2877	34	TTGTAATAAGAAAGCGTTCGTGATGTAGCAACAGT	60.91714286	396	2881	2906	25	TTCTTTAGGCAGGTCCTTGATGTCAC	57.96153846	24	1	24	25	4
17473	2859	2893	34	TTCGTGATGTAGCAACAGTGATTTCTTTAGGCAGG	63.26	409	2917	2942	25	ATGGTGTCCAGCAATACGAAGATGTC	57.96153846	24	21	4	25	24
17919	18075	18109	34	ACTTTGATACAAGGTTTGCCACCAACACCCAACAA	63.26	1167	18131	18156	25	ATCTATGCTATTCTTGGGTGGGAGTA	56.38461538	24	10	15	25	22
18020	19868	19902	34	GATAGAGGTTTGTGGTGGTTGGTAAAGAACATCAG	63.26	1296	19925	19950	25	GAGAGCCTTTGCGAGATGACAACAAG	59.53846154	24	23	2	25	23
18020	19868	19902	34	GATAGAGGTTTGTGGTGGTTGGTAAAGAACATCAG	63.26	1298	19927	19952	25	GAGCCTTTGCGAGATGACAACAAGCA	59.53846154	24	23	2	25	25
18021	19869	19903	34	ATAGAGGTTTGTGGTGGTTGGTAAAGAACATCAGA	62.08857143	1294	19923	19948	25	TTGAGAGCCTTTGCGAGATGACAACA	57.96153846	24	22	3	25	20
18333	28391	28425	34	GCAACCAACATAAGAGAACACACAGCCTCCAAAGG	65.60285714	1719	28427	28452	25	AATAGTGCGACCACCCTTACGAAGAA	57.96153846	24	23	2	25	2
17464	2845	2879	34	GTAATAAGAAAGCGTTCGTGATGTAGCAACAGTGA	62.08857143	395	2880	2905	25	TTTCTTTAGGCAGGTCCTTGATGTCA	56.38461538	24	3	23	26	1
17482	2868	2902	34	TAGCAACAGTGATTTCTTTAGGCAGGTCCTTGATG	63.26	417	2925	2950	25	CAGCAATACGAAGATGTCCACGAAGG	59.53846154	24	24	2	26	23
17483	2869	2903	34	AGCAACAGTGATTTCTTTAGGCAGGTCCTTGATGT	63.26	418	2926	2951	25	AGCAATACGAAGATGTCCACGAAGGA	57.96153846	24	23	3	26	23
18019	19866	19900	34	GTGATAGAGGTTTGTGGTGGTTGGTAAAGAACATC	63.26	1296	19925	19950	25	GAGAGCCTTTGCGAGATGACAACAAG	59.53846154	24	24	2	26	25
18020	19868	19902	34	GATAGAGGTTTGTGGTGGTTGGTAAAGAACATCAG	63.26	1294	19923	19948	25	TTGAGAGCCTTTGCGAGATGACAACA	57.96153846	24	23	3	26	21
17389	973	1007	34	CAAGAGCAGCATCACCGCCATTGCCAGCCATTCTA	67.94571429	144	1012	1037	25	GAGAAGTTCCCCTACTGCTGCCTGGA	62.69230769	24	7	20	27	5
17482	2868	2902	34	TAGCAACAGTGATTTCTTTAGGCAGGTCCTTGATG	63.26	418	2926	2951	25	AGCAATACGAAGATGTCCACGAAGGA	57.96153846	24	24	3	27	24
17560	4215	4249	34	AGCAGCAACGAGCAAAAGGTGTGAGTAAACTGTTA	63.26	500	4272	4297	25	AACAAAGTGAACACCCTTGGAGAGTG	57.96153846	24	3	24	27	23
17724	9160	9194	34	TTTTGAAGGTCACACTTTTCTAATAGCATTCTTTG	58.57428571	756	9201	9226	25	GTAAAGATTAGGCATAGCAACACCCG	57.96153846	24	21	6	27	7
17725	9161	9195	34	TTTGAAGGTCACACTTTTCTAATAGCATTCTTTGC	59.74571429	755	9200	9225	25	TGTAAAGATTAGGCATAGCAACACCC	56.38461538	24	20	7	27	5
17852	15120	15154	34	AGCATTACCATCCTGAGCAAAGAAGAAGTGTTTTA	60.91714286	1013	15179	15204	25	AGAAACCCTTAGACACAGCAAAGTCA	56.38461538	24	10	17	27	25
18019	19866	19900	34	GTGATAGAGGTTTGTGGTGGTTGGTAAAGAACATC	63.26	1295	19924	19949	25	TGAGAGCCTTTGCGAGATGACAACAA	57.96153846	24	24	3	27	24
18023	19871	19905	34	AGAGGTTTGTGGTGGTTGGTAAAGAACATCAGAAC	63.26	1299	19928	19953	25	AGCCTTTGCGAGATGACAACAAGCAG	59.53846154	24	21	6	27	23
17473	2859	2893	34	TTCGTGATGTAGCAACAGTGATTTCTTTAGGCAGG	63.26	406	2914	2939	25	TAGATGGTGTCCAGCAATACGAAGAT	56.38461538	24	21	7	28	21
17723	9159	9193	34	ATTTTGAAGGTCACACTTTTCTAATAGCATTCTTT	57.40285714	755	9200	9225	25	TGTAAAGATTAGGCATAGCAACACCC	56.38461538	24	21	7	28	7
18330	28388	28422	34	ATGGCAACCAACATAAGAGAACACACAGCCTCCAA	64.43142857	1723	28437	28462	25	CCACCCTTACGAAGAATGGTTTTCAA	56.38461538	24	17	12	29	15
17389	973	1007	34	CAAGAGCAGCATCACCGCCATTGCCAGCCATTCTA	67.94571429	145	1013	1038	25	AGAAGTTCCCCTACTGCTGCCTGGAG	62.69230769	24	7	23	30	6
18023	19871	19905	34	AGAGGTTTGTGGTGGTTGGTAAAGAACATCAGAAC	63.26	1289	19915	19940	25	TGAAGTCATTGAGAGCCTTTGCGAGA	57.96153846	24	21	10	31	10
17558	4213	4247	34	CCAGCAGCAACGAGCAAAAGGTGTGAGTAAACTGT	65.60285714	499	4271	4296	25	AAACAAAGTGAACACCCTTGGAGAGT	56.38461538	24	3	29	32	24
17559	4214	4248	34	CAGCAGCAACGAGCAAAAGGTGTGAGTAAACTGTT	64.43142857	499	4271	4296	25	AAACAAAGTGAACACCCTTGGAGAGT	56.38461538	24	3	29	32	23
18020	19868	19902	34	GATAGAGGTTTGTGGTGGTTGGTAAAGAACATCAG	63.26	1289	19915	19940	25	TGAAGTCATTGAGAGCCTTTGCGAGA	57.96153846	24	23	10	33	13
17560	4215	4249	34	AGCAGCAACGAGCAAAAGGTGTGAGTAAACTGTTA	63.26	497	4269	4294	25	GCAAACAAAGTGAACACCCTTGGAGA	57.96153846	24	3	31	34	20
17685	8165	8199	34	AAAGAAAGGTAAGAACAAGTCCTGAGTTGAATGTA	59.74571429	739	8217	8242	25	ACTTTGTCAGGGTAATAAACACCACG	56.38461538	24	18	17	35	18
18333	28391	28425	34	GCAACCAACATAAGAGAACACACAGCCTCCAAAGG	65.60285714	1723	28437	28462	25	CCACCCTTACGAAGAATGGTTTTCAA	56.38461538	24	23	12	35	12
17505	3872	3906	34	GCTGGTAATAGTCTGAAGTGAAGTAACTGTGTAAT	60.91714286	450	3910	3935	25	ACACAGTCTTTTACTCCAGATTCCCA	56.38461538	24	11	25	36	4
17506	3873	3907	34	CTGGTAATAGTCTGAAGTGAAGTAACTGTGTAATA	59.74571429	451	3911	3936	25	CACAGTCTTTTACTCCAGATTCCCAT	56.38461538	24	12	24	36	4
18292	27698	27732	34	TTCCCAACCGTCTCTAAGAAACTCTACACCTTCCT	64.43142857	1627	27742	27767	25	CTTCAAGCCAATCAAGGACGGGTTTG	59.53846154	24	6	30	36	10
18293	27699	27733	34	TCCCAACCGTCTCTAAGAAACTCTACACCTTCCTT	64.43142857	1627	27742	27767	25	CTTCAAGCCAATCAAGGACGGGTTTG	59.53846154	24	6	30	36	9
18292	27698	27732	34	TTCCCAACCGTCTCTAAGAAACTCTACACCTTCCT	64.43142857	1623	27738	27763	25	TTCTCTTCAAGCCAATCAAGGACGGG	59.53846154	24	6	31	37	6
18292	27698	27732	34	TTCCCAACCGTCTCTAAGAAACTCTACACCTTCCT	64.43142857	1624	27739	27764	25	TCTCTTCAAGCCAATCAAGGACGGGT	59.53846154	24	6	33	39	7
18292	27698	27732	34	TTCCCAACCGTCTCTAAGAAACTCTACACCTTCCT	64.43142857	1621	27736	27761	25	ACTTCTCTTCAAGCCAATCAAGGACG	57.96153846	24	6	34	40	4
18292	27698	27732	34	TTCCCAACCGTCTCTAAGAAACTCTACACCTTCCT	64.43142857	1622	27737	27762	25	CTTCTCTTCAAGCCAATCAAGGACGG	59.53846154	24	6	34	40	5
18293	27699	27733	34	TCCCAACCGTCTCTAAGAAACTCTACACCTTCCTT	64.43142857	1620	27735	27760	25	AACTTCTCTTCAAGCCAATCAAGGAC	56.38461538	24	6	35	41	2
18330	28388	28422	34	ATGGCAACCAACATAAGAGAACACACAGCCTCCAA	64.43142857	1727	28441	28466	25	CCTTACGAAGAATGGTTTTCAAGCCA	56.38461538	24	17	24	41	19
18333	28391	28425	34	GCAACCAACATAAGAGAACACACAGCCTCCAAAGG	65.60285714	1724	28438	28463	25	CACCCTTACGAAGAATGGTTTTCAAG	56.38461538	24	23	18	41	13
18333	28391	28425	34	GCAACCAACATAAGAGAACACACAGCCTCCAAAGG	65.60285714	1725	28439	28464	25	ACCCTTACGAAGAATGGTTTTCAAGC	56.38461538	24	23	20	43	14
18017	19864	19898	34	AGGTGATAGAGGTTTGTGGTGGTTGGTAAAGAACA	63.26	1277	19900	19925	25	CAGAACCTGAGTTACTGAAGTCATTG	56.38461538	24	22	22	44	2
17387	960	994	34	AGCAGCAGCAAAGCAAGAGCAGCATCACCGCCATT	67.94571429	145	1013	1038	25	AGAAGTTCCCCTACTGCTGCCTGGAG	62.69230769	24	22	23	45	19
17388	961	995	34	GCAGCAGCAAAGCAAGAGCAGCATCACCGCCATTG	69.11714286	146	1014	1039	25	GAAGTTCCCCTACTGCTGCCTGGAGT	62.69230769	24	20	25	45	19
17524	4076	4110	34	AATAGTTGGCATCATAAAGTAATGGGTTTTTGGAA	58.57428571	481	4119	4144	25	CCAGCAAAGCCAAAGCCTCATTATTA	56.38461538	24	8	38	46	9
18022	19870	19904	34	TAGAGGTTTGTGGTGGTTGGTAAAGAACATCAGAA	62.08857143	1287	19913	19938	25	ACTGAAGTCATTGAGAGCCTTTGCGA	57.96153846	24	21	26	47	9
17678	8158	8192	34	CATTGGAAAAGAAAGGTAAGAACAAGTCCTGAGTT	60.91714286	739	8217	8242	25	ACTTTGTCAGGGTAATAAACACCACG	56.38461538	24	32	17	49	25
17679	8159	8193	34	ATTGGAAAAGAAAGGTAAGAACAAGTCCTGAGTTG	60.91714286	739	8217	8242	25	ACTTTGTCAGGGTAATAAACACCACG	56.38461538	24	32	17	49	24
18331	28389	28423	34	TGGCAACCAACATAAGAGAACACACAGCCTCCAAA	64.43142857	1728	28442	28467	25	CTTACGAAGAATGGTTTTCAAGCCAG	56.38461538	24	21	28	49	19
18019	19866	19900	34	GTGATAGAGGTTTGTGGTGGTTGGTAAAGAACATC	63.26	1287	19913	19938	25	ACTGAAGTCATTGAGAGCCTTTGCGA	57.96153846	24	24	26	50	13
17726	9372	9406	34	TTCAACAAAATCATCAAGTAATAAATCAATAACAG	55.06	763	9411	9436	25	CACACACTTAGATGAACCTGTTTGCG	57.96153846	24	40	11	51	5
18176	25145	25179	34	TTCAGGTGTTTTAGAAGAAGAAGTAAGATAACCAT	58.57428571	1468	25187	25212	25	TGTAACAGCATCAGGTGAAGAAACAG	56.38461538	24	26	30	56	8
17389	973	1007	34	CAAGAGCAGCATCACCGCCATTGCCAGCCATTCTA	67.94571429	150	1018	1043	25	TTCCCCTACTGCTGCCTGGAGTTGAA	61.11538462	24	7	50	57	11
17368	867	901	34	GAAGCCTCAGCAGCAGATTTCTTAGTGACAGTTTG	64.43142857	101	917	942	25	GCCTTTACCAGACATTTTGCTCTCAA	56.38461538	24	21	37	58	16
17368	867	901	34	GAAGCCTCAGCAGCAGATTTCTTAGTGACAGTTTG	64.43142857	103	919	944	25	CTTTACCAGACATTTTGCTCTCAAGC	56.38461538	24	21	37	58	18
17370	869	903	34	AGCCTCAGCAGCAGATTTCTTAGTGACAGTTTGGC	65.60285714	101	917	942	25	GCCTTTACCAGACATTTTGCTCTCAA	56.38461538	24	21	37	58	14
17726	9372	9406	34	TTCAACAAAATCATCAAGTAATAAATCAATAACAG	55.06	761	9409	9434	25	CACACACACTTAGATGAACCTGTTTG	56.38461538	24	40	18	58	3
17369	868	902	34	AAGCCTCAGCAGCAGATTTCTTAGTGACAGTTTGG	64.43142857	101	917	942	25	GCCTTTACCAGACATTTTGCTCTCAA	56.38461538	24	22	37	59	15
17369	868	902	34	AAGCCTCAGCAGCAGATTTCTTAGTGACAGTTTGG	64.43142857	103	919	944	25	CTTTACCAGACATTTTGCTCTCAAGC	56.38461538	24	22	37	59	17
17727	9373	9407	34	TCAACAAAATCATCAAGTAATAAATCAATAACAGA	55.06	762	9410	9435	25	ACACACACTTAGATGAACCTGTTTGC	56.38461538	24	46	14	60	3
18020	19868	19902	34	GATAGAGGTTTGTGGTGGTTGGTAAAGAACATCAG	63.26	1285	19911	19936	25	TTACTGAAGTCATTGAGAGCCTTTGC	56.38461538	24	23	37	60	9
17387	960	994	34	AGCAGCAGCAAAGCAAGAGCAGCATCACCGCCATT	67.94571429	147	1015	1040	25	AAGTTCCCCTACTGCTGCCTGGAGTT	61.11538462	24	22	39	61	21
18019	19866	19900	34	GTGATAGAGGTTTGTGGTGGTTGGTAAAGAACATC	63.26	1284	19910	19935	25	GTTACTGAAGTCATTGAGAGCCTTTG	56.38461538	24	24	38	62	10
17388	961	995	34	GCAGCAGCAAAGCAAGAGCAGCATCACCGCCATTG	69.11714286	148	1016	1041	25	AGTTCCCCTACTGCTGCCTGGAGTTG	62.69230769	24	20	44	64	21
18022	19870	19904	34	TAGAGGTTTGTGGTGGTTGGTAAAGAACATCAGAA	62.08857143	1280	19905	19930	25	CCTGAGTTACTGAAGTCATTGAGAGC	57.96153846	24	21	43	64	1
18021	19869	19903	34	ATAGAGGTTTGTGGTGGTTGGTAAAGAACATCAGA	62.08857143	1279	19904	19929	25	ACCTGAGTTACTGAAGTCATTGAGAG	56.38461538	24	22	43	65	1
18023	19871	19905	34	AGAGGTTTGTGGTGGTTGGTAAAGAACATCAGAAC	63.26	1282	19907	19932	25	TGAGTTACTGAAGTCATTGAGAGCCT	56.38461538	24	21	44	65	2
17387	960	994	34	AGCAGCAGCAAAGCAAGAGCAGCATCACCGCCATT	67.94571429	148	1016	1041	25	AGTTCCCCTACTGCTGCCTGGAGTTG	62.69230769	24	22	44	66	22
17526	4078	4112	34	TAGTTGGCATCATAAAGTAATGGGTTTTTGGAACG	60.91714286	478	4116	4141	25	TTTCCAGCAAAGCCAAAGCCTCATTA	56.38461538	24	7	60	67	4
18020	19868	19902	34	GATAGAGGTTTGTGGTGGTTGGTAAAGAACATCAG	63.26	1282	19907	19932	25	TGAGTTACTGAAGTCATTGAGAGCCT	56.38461538	24	23	44	67	5
17388	961	995	34	GCAGCAGCAAAGCAAGAGCAGCATCACCGCCATTG	69.11714286	151	1019	1044	25	TCCCCTACTGCTGCCTGGAGTTGAAT	61.11538462	24	20	48	68	24
17525	4077	4111	34	ATAGTTGGCATCATAAAGTAATGGGTTTTTGGAAC	59.74571429	478	4116	4141	25	TTTCCAGCAAAGCCAAAGCCTCATTA	56.38461538	24	8	60	68	5
17388	961	995	34	GCAGCAGCAAAGCAAGAGCAGCATCACCGCCATTG	69.11714286	149	1017	1042	25	GTTCCCCTACTGCTGCCTGGAGTTGA	62.69230769	24	20	50	70	22
18184	25555	25589	34	TAGAGATAATAGATGGTAGAATGTAAAAGGCACTT	58.57428571	1491	25600	25625	25	TAAGCACTGTCTTTGCCTCCTCTACA	57.96153846	24	20	50	70	11
17757	9895	9929	34	TGACCATCAACTCTACCATCAAAAAAGACAGTGAG	62.08857143	773	9937	9962	25	CAAATCGTTTCAGTTGGTTTCTTGGC	56.38461538	24	33	40	73	8
18234	26808	26842	34	GATGGCTCAAACTCTTCTTCTTCACAATCACCTTC	63.26	1561	26852	26877	25	CTCATCTGGAGGGTAGAAAGAACAAT	56.38461538	24	25	48	73	10
17757	9895	9929	34	TGACCATCAACTCTACCATCAAAAAAGACAGTGAG	62.08857143	777	9945	9970	25	TTCAGTTGGTTTCTTGGCTATGTCAG	56.38461538	24	33	42	75	16
18235	26809	26843	34	ATGGCTCAAACTCTTCTTCTTCACAATCACCTTCT	62.08857143	1561	26852	26877	25	CTCATCTGGAGGGTAGAAAGAACAAT	56.38461538	24	27	48	75	9
18236	26810	26844	34	TGGCTCAAACTCTTCTTCTTCACAATCACCTTCTT	62.08857143	1561	26852	26877	25	CTCATCTGGAGGGTAGAAAGAACAAT	56.38461538	24	27	48	75	8
18237	26811	26845	34	GGCTCAAACTCTTCTTCTTCACAATCACCTTCTTC	63.26	1561	26852	26877	25	CTCATCTGGAGGGTAGAAAGAACAAT	56.38461538	24	27	48	75	7
17527	4079	4113	34	AGTTGGCATCATAAAGTAATGGGTTTTTGGAACGG	62.08857143	477	4115	4140	25	ATTTCCAGCAAAGCCAAAGCCTCATT	56.38461538	24	6	71	77	2
17528	4080	4114	34	GTTGGCATCATAAAGTAATGGGTTTTTGGAACGGC	63.26	477	4115	4140	25	ATTTCCAGCAAAGCCAAAGCCTCATT	56.38461538	24	6	71	77	1
18234	26808	26842	34	GATGGCTCAAACTCTTCTTCTTCACAATCACCTTC	63.26	1562	26854	26879	25	CATCTGGAGGGTAGAAAGAACAATAC	56.38461538	24	25	52	77	12
18238	26812	26846	34	GCTCAAACTCTTCTTCTTCACAATCACCTTCTTCT	62.08857143	1561	26852	26877	25	CTCATCTGGAGGGTAGAAAGAACAAT	56.38461538	24	29	48	77	6
17524	4076	4110	34	AATAGTTGGCATCATAAAGTAATGGGTTTTTGGAA	58.57428571	473	4111	4136	25	CGGCATTTCCAGCAAAGCCAAAGCCT	61.11538462	24	8	70	78	1
18239	26813	26847	34	CTCAAACTCTTCTTCTTCACAATCACCTTCTTCTT	60.91714286	1561	26852	26877	25	CTCATCTGGAGGGTAGAAAGAACAAT	56.38461538	24	31	48	79	5
18240	26814	26848	34	TCAAACTCTTCTTCTTCACAATCACCTTCTTCTTC	60.91714286	1561	26852	26877	25	CTCATCTGGAGGGTAGAAAGAACAAT	56.38461538	24	33	48	81	4
18242	26816	26850	34	AAACTCTTCTTCTTCACAATCACCTTCTTCTTCAT	59.74571429	1561	26852	26877	25	CTCATCTGGAGGGTAGAAAGAACAAT	56.38461538	24	33	48	81	2
18320	28252	28286	34	TATTGATGTTGACTTTCTCTTTTTGGAGTATTTCA	57.40285714	1671	28302	28327	25	AGACCTTCGGAACCTTCTCCAACAAC	59.53846154	24	67	15	82	16
17524	4076	4110	34	AATAGTTGGCATCATAAAGTAATGGGTTTTTGGAA	58.57428571	474	4112	4137	25	GGCATTTCCAGCAAAGCCAAAGCCTC	61.11538462	24	8	75	83	2
17525	4077	4111	34	ATAGTTGGCATCATAAAGTAATGGGTTTTTGGAAC	59.74571429	474	4112	4137	25	GGCATTTCCAGCAAAGCCAAAGCCTC	61.11538462	24	8	75	83	1
17728	9374	9408	34	CAACAAAATCATCAAGTAATAAATCAATAACAGAA	55.06	763	9411	9436	25	CACACACTTAGATGAACCTGTTTGCG	57.96153846	24	72	11	83	3
18228	26690	26724	34	ATCATCATCTAACCAATCTTCTTCTTGCTCTTCTT	59.74571429	1543	26725	26750	25	CAGGTTGAAGAGCAGCAGAAGTGGCA	61.11538462	24	35	48	83	1
18320	28252	28286	34	TATTGATGTTGACTTTCTCTTTTTGGAGTATTTCA	57.40285714	1680	28311	28336	25	GAACCTTCTCCAACAACACCTGTATG	57.96153846	24	67	16	83	25
17729	9375	9409	34	AACAAAATCATCAAGTAATAAATCAATAACAGAAC	55.06	763	9411	9436	25	CACACACTTAGATGAACCTGTTTGCG	57.96153846	24	73	11	84	2
17526	4078	4112	34	TAGTTGGCATCATAAAGTAATGGGTTTTTGGAACG	60.91714286	476	4114	4139	25	CATTTCCAGCAAAGCCAAAGCCTCAT	57.96153846	24	7	79	86	2
17757	9895	9929	34	TGACCATCAACTCTACCATCAAAAAAGACAGTGAG	62.08857143	775	9942	9967	25	CGTTTCAGTTGGTTTCTTGGCTATGT	56.38461538	24	33	53	86	13
17525	4077	4111	34	ATAGTTGGCATCATAAAGTAATGGGTTTTTGGAAC	59.74571429	476	4114	4139	25	CATTTCCAGCAAAGCCAAAGCCTCAT	57.96153846	24	8	79	87	3
17729	9375	9409	34	AACAAAATCATCAAGTAATAAATCAATAACAGAAC	55.06	762	9410	9435	25	ACACACACTTAGATGAACCTGTTTGC	56.38461538	24	73	14	87	1
18320	28252	28286	34	TATTGATGTTGACTTTCTCTTTTTGGAGTATTTCA	57.40285714	1674	28305	28330	25	CCTTCGGAACCTTCTCCAACAACACC	61.11538462	24	67	20	87	19
18320	28252	28286	34	TATTGATGTTGACTTTCTCTTTTTGGAGTATTTCA	57.40285714	1675	28306	28331	25	CTTCGGAACCTTCTCCAACAACACCT	59.53846154	24	67	21	88	20
17728	9374	9408	34	CAACAAAATCATCAAGTAATAAATCAATAACAGAA	55.06	761	9409	9434	25	CACACACACTTAGATGAACCTGTTTG	56.38461538	24	72	18	90	1
17517	4065	4099	34	CCAGCAAAGAAAATAGTTGGCATCATAAAGTAATG	59.74571429	477	4115	4140	25	ATTTCCAGCAAAGCCAAAGCCTCATT	56.38461538	24	20	71	91	16
18320	28252	28286	34	TATTGATGTTGACTTTCTCTTTTTGGAGTATTTCA	57.40285714	1677	28308	28333	25	TCGGAACCTTCTCCAACAACACCTGT	59.53846154	24	67	24	91	22
18229	26691	26725	34	TCATCATCTAACCAATCTTCTTCTTGCTCTTCTTC	60.91714286	1544	26726	26751	25	AGGTTGAAGAGCAGCAGAAGTGGCAC	61.11538462	24	46	49	95	1
18229	26691	26725	34	TCATCATCTAACCAATCTTCTTCTTGCTCTTCTTC	60.91714286	1549	26731	26756	25	GAAGAGCAGCAGAAGTGGCACCAAAT	59.53846154	24	46	52	98	6
18229	26691	26725	34	TCATCATCTAACCAATCTTCTTCTTGCTCTTCTTC	60.91714286	1548	26730	26755	25	TGAAGAGCAGCAGAAGTGGCACCAAA	59.53846154	24	46	54	100	5
18230	26692	26726	34	CATCATCTAACCAATCTTCTTCTTGCTCTTCTTCA	60.91714286	1545	26727	26752	25	GGTTGAAGAGCAGCAGAAGTGGCACC	62.69230769	24	50	51	101	1
18230	26692	26726	34	CATCATCTAACCAATCTTCTTCTTGCTCTTCTTCA	60.91714286	1549	26731	26756	25	GAAGAGCAGCAGAAGTGGCACCAAAT	59.53846154	24	50	52	102	5
18230	26692	26726	34	CATCATCTAACCAATCTTCTTCTTGCTCTTCTTCA	60.91714286	1548	26730	26755	25	TGAAGAGCAGCAGAAGTGGCACCAAA	59.53846154	24	50	54	104	4
18232	26694	26728	34	TCATCTAACCAATCTTCTTCTTGCTCTTCTTCAGG	62.08857143	1548	26730	26755	25	TGAAGAGCAGCAGAAGTGGCACCAAA	59.53846154	24	51	54	105	2
18231	26693	26727	34	ATCATCTAACCAATCTTCTTCTTGCTCTTCTTCAG	60.91714286	1548	26730	26755	25	TGAAGAGCAGCAGAAGTGGCACCAAA	59.53846154	24	52	54	106	3
18233	26695	26729	34	CATCTAACCAATCTTCTTCTTGCTCTTCTTCAGGT	62.08857143	1548	26730	26755	25	TGAAGAGCAGCAGAAGTGGCACCAAA	59.53846154	24	52	54	106	1
18230	26692	26726	34	CATCATCTAACCAATCTTCTTCTTGCTCTTCTTCA	60.91714286	1546	26728	26753	25	GTTGAAGAGCAGCAGAAGTGGCACCA	61.11538462	24	50	58	108	2
18231	26693	26727	34	ATCATCTAACCAATCTTCTTCTTGCTCTTCTTCAG	60.91714286	1546	26728	26753	25	GTTGAAGAGCAGCAGAAGTGGCACCA	61.11538462	24	52	58	110	1
18230	26692	26726	34	CATCATCTAACCAATCTTCTTCTTGCTCTTCTTCA	60.91714286	1547	26729	26754	25	TTGAAGAGCAGCAGAAGTGGCACCAA	59.53846154	24	50	61	111	3
18232	26694	26728	34	TCATCTAACCAATCTTCTTCTTGCTCTTCTTCAGG	62.08857143	1547	26729	26754	25	TTGAAGAGCAGCAGAAGTGGCACCAA	59.53846154	24	51	61	112	1
18231	26693	26727	34	ATCATCTAACCAATCTTCTTCTTGCTCTTCTTCAG	60.91714286	1547	26729	26754	25	TTGAAGAGCAGCAGAAGTGGCACCAA	59.53846154	24	52	61	113	2
18176	25145	25179	34	TTCAGGTGTTTTAGAAGAAGAAGTAAGATAACCAT	58.57428571	1471	25192	25217	25	CAGCATCAGGTGAAGAAACAGAAACT	56.38461538	24	26	131	157	13
17459	2801	2835	34	GCAAAACCTGAGTCACCTGCTACACGCTGCGAAGC	69.11714286	2251	2848	2874	26	ATAAGAAAGCGTTCGTGATGTAGCAAC	56.7	24	4	0	4	13
17459	2801	2835	34	GCAAAACCTGAGTCACCTGCTACACGCTGCGAAGC	69.11714286	2254	2851	2877	26	AGAAAGCGTTCGTGATGTAGCAACAGT	58.21851852	24	4	1	5	16
18328	28364	28398	34	TGGAACCCAATAGGCACACTTGTTATGGCAACCAA	64.43142857	4216	28423	28449	26	AGGCAATAGTGCGACCACCCTTACGAA	61.25555556	24	4	2	6	25
18329	28365	28399	34	GGAACCCAATAGGCACACTTGTTATGGCAACCAAC	65.60285714	4217	28424	28450	26	GGCAATAGTGCGACCACCCTTACGAAG	62.77407407	24	4	2	6	25
17459	2801	2835	34	GCAAAACCTGAGTCACCTGCTACACGCTGCGAAGC	69.11714286	2256	2853	2879	26	AAAGCGTTCGTGATGTAGCAACAGTGA	58.21851852	24	4	4	8	18
18179	25324	25358	34	TAAGTGTGTTGATAAGTGACGCTACAGTTGTTTTA	59.74571429	3891	25379	25405	26	AGCACCATAATCAACCACACCCTCTTG	59.73703704	24	0	8	8	21
18180	25325	25359	34	AAGTGTGTTGATAAGTGACGCTACAGTTGTTTTAC	60.91714286	3891	25379	25405	26	AGCACCATAATCAACCACACCCTCTTG	59.73703704	24	0	8	8	20
18117	22154	22188	34	TGTAACACTATCAACGATGTAAGAAGACTGGTCAG	62.08857143	3749	22209	22235	26	AACTGTAGTGACAAGTCTCTCGCAACT	58.21851852	24	1	8	9	21
17921	18177	18211	34	CTAAACTCCTGTGTAGAAACTAAGTAATCATAAAC	58.57428571	3410	18222	18248	26	AGTCTAAAGTAGCGGTTGAGTAAACAA	55.18148148	24	10	0	10	11
17921	18177	18211	34	CTAAACTCCTGTGTAGAAACTAAGTAATCATAAAC	58.57428571	3411	18223	18249	26	GTCTAAAGTAGCGGTTGAGTAAACAAA	55.18148148	24	10	0	10	12
17922	18178	18212	34	TAAACTCCTGTGTAGAAACTAAGTAATCATAAACA	57.40285714	3408	18220	18246	26	TCAGTCTAAAGTAGCGGTTGAGTAAAC	56.7	24	10	0	10	8
17922	18178	18212	34	TAAACTCCTGTGTAGAAACTAAGTAATCATAAACA	57.40285714	3409	18221	18247	26	CAGTCTAAAGTAGCGGTTGAGTAAACA	56.7	24	10	0	10	9
17922	18178	18212	34	TAAACTCCTGTGTAGAAACTAAGTAATCATAAACA	57.40285714	3411	18223	18249	26	GTCTAAAGTAGCGGTTGAGTAAACAAA	55.18148148	24	10	0	10	11
18116	22153	22187	34	CTGTAACACTATCAACGATGTAAGAAGACTGGTCA	62.08857143	3748	22208	22234	26	AAACTGTAGTGACAAGTCTCTCGCAAC	58.21851852	24	0	10	10	21
18180	25325	25359	34	AAGTGTGTTGATAAGTGACGCTACAGTTGTTTTAC	60.91714286	3892	25380	25406	26	GCACCATAATCAACCACACCCTCTTGT	59.73703704	24	0	10	10	21
17921	18177	18211	34	CTAAACTCCTGTGTAGAAACTAAGTAATCATAAAC	58.57428571	3407	18219	18245	26	GTCAGTCTAAAGTAGCGGTTGAGTAAA	56.7	24	10	1	11	8
18181	25326	25360	34	AGTGTGTTGATAAGTGACGCTACAGTTGTTTTACT	60.91714286	3892	25380	25406	26	GCACCATAATCAACCACACCCTCTTGT	59.73703704	24	1	10	11	20
17489	2880	2914	34	TTTCTTTAGGCAGGTCCTTGATGTCACAGCGTCCT	65.60285714	2299	2920	2946	26	GTGTCCAGCAATACGAAGATGTCCACG	61.25555556	24	11	1	12	6
17486	2877	2911	34	TGATTTCTTTAGGCAGGTCCTTGATGTCACAGCGT	64.43142857	2303	2924	2950	26	CCAGCAATACGAAGATGTCCACGAAGG	61.25555556	24	11	2	13	13
17921	18177	18211	34	CTAAACTCCTGTGTAGAAACTAAGTAATCATAAAC	58.57428571	3404	18216	18242	26	AGAGTCAGTCTAAAGTAGCGGTTGAGT	58.21851852	24	10	3	13	5
17922	18178	18212	34	TAAACTCCTGTGTAGAAACTAAGTAATCATAAACA	57.40285714	3405	18217	18243	26	GAGTCAGTCTAAAGTAGCGGTTGAGTA	58.21851852	24	10	3	13	5
18008	19511	19545	34	TGAAAAAGTCTGTCCTGGTTGAATGCGAACAAACT	62.08857143	3499	19550	19576	26	CTTAGGTGTCTTAGGATTGGCTGTATC	58.21851852	24	3	10	13	5
18008	19511	19545	34	TGAAAAAGTCTGTCCTGGTTGAATGCGAACAAACT	62.08857143	3497	19548	19574	26	TACTTAGGTGTCTTAGGATTGGCTGTA	56.7	24	3	11	14	3
17487	2878	2912	34	GATTTCTTTAGGCAGGTCCTTGATGTCACAGCGTC	65.60285714	2304	2925	2951	26	CAGCAATACGAAGATGTCCACGAAGGA	59.73703704	24	11	4	15	13
18179	25324	25358	34	TAAGTGTGTTGATAAGTGACGCTACAGTTGTTTTA	59.74571429	3893	25381	25407	26	CACCATAATCAACCACACCCTCTTGTA	58.21851852	24	0	15	15	23
18180	25325	25359	34	AAGTGTGTTGATAAGTGACGCTACAGTTGTTTTAC	60.91714286	3893	25381	25407	26	CACCATAATCAACCACACCCTCTTGTA	58.21851852	24	0	15	15	22
17460	2841	2875	34	ATTTGTAATAAGAAAGCGTTCGTGATGTAGCAACA	59.74571429	2288	2885	2911	26	TTAGGCAGGTCCTTGATGTCACAGCGT	61.25555556	24	2	14	16	10
17486	2877	2911	34	TGATTTCTTTAGGCAGGTCCTTGATGTCACAGCGT	64.43142857	2295	2916	2942	26	GATGGTGTCCAGCAATACGAAGATGTC	59.73703704	24	11	5	16	5
18008	19511	19545	34	TGAAAAAGTCTGTCCTGGTTGAATGCGAACAAACT	62.08857143	3503	19554	19580	26	GGTGTCTTAGGATTGGCTGTATCAACC	59.73703704	24	3	13	16	9
18181	25326	25360	34	AGTGTGTTGATAAGTGACGCTACAGTTGTTTTACT	60.91714286	3893	25381	25407	26	CACCATAATCAACCACACCCTCTTGTA	58.21851852	24	1	15	16	21
17393	1110	1144	34	TCTGCGTAGAAGCCTTTTGGCAATGTTGTTCCTTG	64.43142857	2042	1167	1193	26	GCATTGTTAGCAGGATTGCGGGTGCCA	62.77407407	24	5	12	17	23
17393	1110	1144	34	TCTGCGTAGAAGCCTTTTGGCAATGTTGTTCCTTG	64.43142857	2043	1168	1194	26	CATTGTTAGCAGGATTGCGGGTGCCAA	61.25555556	24	5	12	17	24
17395	1112	1146	34	TGCGTAGAAGCCTTTTGGCAATGTTGTTCCTTGAG	64.43142857	2042	1167	1193	26	GCATTGTTAGCAGGATTGCGGGTGCCA	62.77407407	24	5	12	17	21
17563	4301	4335	34	GTTGCCATCTCTTTTTGAGGGTTATGATTTTGGAA	60.91714286	2434	4360	4386	26	GCAACGCCAACAATAAGCCATCCGAAA	59.73703704	24	12	5	17	25
17564	4302	4336	34	TTGCCATCTCTTTTTGAGGGTTATGATTTTGGAAG	60.91714286	2434	4360	4386	26	GCAACGCCAACAATAAGCCATCCGAAA	59.73703704	24	12	5	17	24
17565	4303	4337	34	TGCCATCTCTTTTTGAGGGTTATGATTTTGGAAGC	62.08857143	2435	4361	4387	26	CAACGCCAACAATAAGCCATCCGAAAG	59.73703704	24	11	6	17	24
18008	19511	19545	34	TGAAAAAGTCTGTCCTGGTTGAATGCGAACAAACT	62.08857143	3501	19552	19578	26	TAGGTGTCTTAGGATTGGCTGTATCAA	56.7	24	3	14	17	7
18186	25701	25735	34	AGCATTTCAGTAGTGCCACCAGCCTTTTTAGTAGG	64.43142857	3922	25756	25782	26	CACCCTCTTGAACAACATCACCCACTA	59.73703704	24	9	8	17	21
17469	2855	2889	34	AGCGTTCGTGATGTAGCAACAGTGATTTCTTTAGG	63.26	2293	2914	2940	26	TAGATGGTGTCCAGCAATACGAAGATG	58.21851852	24	11	7	18	25
17470	2856	2890	34	GCGTTCGTGATGTAGCAACAGTGATTTCTTTAGGC	64.43142857	2293	2914	2940	26	TAGATGGTGTCCAGCAATACGAAGATG	58.21851852	24	11	7	18	24
17470	2856	2890	34	GCGTTCGTGATGTAGCAACAGTGATTTCTTTAGGC	64.43142857	2294	2915	2941	26	AGATGGTGTCCAGCAATACGAAGATGT	58.21851852	24	11	7	18	25
17471	2857	2891	34	CGTTCGTGATGTAGCAACAGTGATTTCTTTAGGCA	63.26	2295	2916	2942	26	GATGGTGTCCAGCAATACGAAGATGTC	59.73703704	24	13	5	18	25
17564	4302	4336	34	TTGCCATCTCTTTTTGAGGGTTATGATTTTGGAAG	60.91714286	2435	4361	4387	26	CAACGCCAACAATAAGCCATCCGAAAG	59.73703704	24	12	6	18	25
18007	19510	19544	34	CTGAAAAAGTCTGTCCTGGTTGAATGCGAACAAAC	63.26	3502	19553	19579	26	AGGTGTCTTAGGATTGGCTGTATCAAC	58.21851852	24	4	14	18	9
18007	19510	19544	34	CTGAAAAAGTCTGTCCTGGTTGAATGCGAACAAAC	63.26	3504	19555	19581	26	GTGTCTTAGGATTGGCTGTATCAACCT	58.21851852	24	4	14	18	11
18007	19510	19544	34	CTGAAAAAGTCTGTCCTGGTTGAATGCGAACAAAC	63.26	3506	19557	19583	26	GTCTTAGGATTGGCTGTATCAACCTTA	56.7	24	4	14	18	13
18185	25700	25734	34	TAGCATTTCAGTAGTGCCACCAGCCTTTTTAGTAG	63.26	3918	25752	25778	26	AAAACACCCTCTTGAACAACATCACCC	58.21851852	24	9	9	18	18
18186	25701	25735	34	AGCATTTCAGTAGTGCCACCAGCCTTTTTAGTAGG	64.43142857	3923	25757	25783	26	ACCCTCTTGAACAACATCACCCACTAT	58.21851852	24	9	9	18	22
17396	1113	1147	34	GCGTAGAAGCCTTTTGGCAATGTTGTTCCTTGAGG	65.60285714	2043	1168	1194	26	CATTGTTAGCAGGATTGCGGGTGCCAA	61.25555556	24	7	12	19	21
18006	19509	19543	34	ACTGAAAAAGTCTGTCCTGGTTGAATGCGAACAAA	62.08857143	3503	19554	19580	26	GGTGTCTTAGGATTGGCTGTATCAACC	59.73703704	24	6	13	19	11
18187	25702	25736	34	GCATTTCAGTAGTGCCACCAGCCTTTTTAGTAGGT	64.43142857	3921	25755	25781	26	ACACCCTCTTGAACAACATCACCCACT	59.73703704	24	9	10	19	19
18330	28388	28422	34	ATGGCAACCAACATAAGAGAACACACAGCCTCCAA	64.43142857	4220	28427	28453	26	AATAGTGCGACCACCCTTACGAAGAAT	58.21851852	24	17	2	19	5
17471	2857	2891	34	CGTTCGTGATGTAGCAACAGTGATTTCTTTAGGCA	63.26	2293	2914	2940	26	TAGATGGTGTCCAGCAATACGAAGATG	58.21851852	24	13	7	20	23
17472	2858	2892	34	GTTCGTGATGTAGCAACAGTGATTTCTTTAGGCAG	63.26	2296	2917	2943	26	ATGGTGTCCAGCAATACGAAGATGTCC	59.73703704	24	16	4	20	25
17877	15749	15783	34	AATAATAAGAATCTACAACAGGAACTCCACTACCT	59.74571429	3250	15787	15813	26	GTGGTTTGTATGAAATCACCGAAATCA	55.18148148	24	12	8	20	4
18004	19507	19541	34	ACACTGAAAAAGTCTGTCCTGGTTGAATGCGAACA	63.26	3503	19554	19580	26	GGTGTCTTAGGATTGGCTGTATCAACC	59.73703704	24	7	13	20	13
18006	19509	19543	34	ACTGAAAAAGTCTGTCCTGGTTGAATGCGAACAAA	62.08857143	3501	19552	19578	26	TAGGTGTCTTAGGATTGGCTGTATCAA	56.7	24	6	14	20	9
18006	19509	19543	34	ACTGAAAAAGTCTGTCCTGGTTGAATGCGAACAAA	62.08857143	3502	19553	19579	26	AGGTGTCTTAGGATTGGCTGTATCAAC	58.21851852	24	6	14	20	10
18188	25703	25737	34	CATTTCAGTAGTGCCACCAGCCTTTTTAGTAGGTA	63.26	3918	25752	25778	26	AAAACACCCTCTTGAACAACATCACCC	58.21851852	24	11	9	20	15
17472	2858	2892	34	GTTCGTGATGTAGCAACAGTGATTTCTTTAGGCAG	63.26	2295	2916	2942	26	GATGGTGTCCAGCAATACGAAGATGTC	59.73703704	24	16	5	21	24
17922	18178	18212	34	TAAACTCCTGTGTAGAAACTAAGTAATCATAAACA	57.40285714	3402	18214	18240	26	CAAGAGTCAGTCTAAAGTAGCGGTTGA	58.21851852	24	10	11	21	2
18002	19505	19539	34	TAACACTGAAAAAGTCTGTCCTGGTTGAATGCGAA	62.08857143	3503	19554	19580	26	GGTGTCTTAGGATTGGCTGTATCAACC	59.73703704	24	8	13	21	15
18004	19507	19541	34	ACACTGAAAAAGTCTGTCCTGGTTGAATGCGAACA	63.26	3501	19552	19578	26	TAGGTGTCTTAGGATTGGCTGTATCAA	56.7	24	7	14	21	11
18005	19508	19542	34	CACTGAAAAAGTCTGTCCTGGTTGAATGCGAACAA	63.26	3501	19552	19578	26	TAGGTGTCTTAGGATTGGCTGTATCAA	56.7	24	7	14	21	10
18005	19508	19542	34	CACTGAAAAAGTCTGTCCTGGTTGAATGCGAACAA	63.26	3502	19553	19579	26	AGGTGTCTTAGGATTGGCTGTATCAAC	58.21851852	24	7	14	21	11
18007	19510	19544	34	CTGAAAAAGTCTGTCCTGGTTGAATGCGAACAAAC	63.26	3500	19551	19577	26	TTAGGTGTCTTAGGATTGGCTGTATCA	56.7	24	4	17	21	7
18188	25703	25737	34	CATTTCAGTAGTGCCACCAGCCTTTTTAGTAGGTA	63.26	3921	25755	25781	26	ACACCCTCTTGAACAACATCACCCACT	59.73703704	24	11	10	21	18
17638	6616	6650	34	CAGCATCAGTAGTGTCAGCAATGTCTCTGCCAAAT	64.43142857	2671	6675	6701	26	TTAGACTCAGTAAGAACACCTGTGCCT	58.21851852	24	10	12	22	25
18000	19503	19537	34	GCTAACACTGAAAAAGTCTGTCCTGGTTGAATGCG	64.43142857	3503	19554	19580	26	GGTGTCTTAGGATTGGCTGTATCAACC	59.73703704	24	9	13	22	17
18002	19505	19539	34	TAACACTGAAAAAGTCTGTCCTGGTTGAATGCGAA	62.08857143	3501	19552	19578	26	TAGGTGTCTTAGGATTGGCTGTATCAA	56.7	24	8	14	22	13
18002	19505	19539	34	TAACACTGAAAAAGTCTGTCCTGGTTGAATGCGAA	62.08857143	3502	19553	19579	26	AGGTGTCTTAGGATTGGCTGTATCAAC	58.21851852	24	8	14	22	14
18003	19506	19540	34	AACACTGAAAAAGTCTGTCCTGGTTGAATGCGAAC	63.26	3502	19553	19579	26	AGGTGTCTTAGGATTGGCTGTATCAAC	58.21851852	24	8	14	22	13
17472	2858	2892	34	GTTCGTGATGTAGCAACAGTGATTTCTTTAGGCAG	63.26	2294	2915	2941	26	AGATGGTGTCCAGCAATACGAAGATGT	58.21851852	24	16	7	23	23
17882	15797	15831	34	TGAAATCACCGAAATCATACCAGTTACCATTGAGA	60.91714286	3261	15852	15878	26	TACACCAACAATACCAGCATTTCGCAT	56.7	24	4	19	23	21
18000	19503	19537	34	GCTAACACTGAAAAAGTCTGTCCTGGTTGAATGCG	64.43142857	3501	19552	19578	26	TAGGTGTCTTAGGATTGGCTGTATCAA	56.7	24	9	14	23	15
18001	19504	19538	34	CTAACACTGAAAAAGTCTGTCCTGGTTGAATGCGA	63.26	3501	19552	19578	26	TAGGTGTCTTAGGATTGGCTGTATCAA	56.7	24	9	14	23	14
18001	19504	19538	34	CTAACACTGAAAAAGTCTGTCCTGGTTGAATGCGA	63.26	3502	19553	19579	26	AGGTGTCTTAGGATTGGCTGTATCAAC	58.21851852	24	9	14	23	15
18006	19509	19543	34	ACTGAAAAAGTCTGTCCTGGTTGAATGCGAACAAA	62.08857143	3500	19551	19577	26	TTAGGTGTCTTAGGATTGGCTGTATCA	56.7	24	6	17	23	8
18260	26901	26935	34	TCACCAGACTCATCAAATAAGTAGTATGTAGCCAT	60.91714286	4038	26941	26967	26	ACTCATCTAAATCAATGCCCAGTGGTG	58.21851852	24	7	16	23	6
18331	28389	28423	34	TGGCAACCAACATAAGAGAACACACAGCCTCCAAA	64.43142857	4220	28427	28453	26	AATAGTGCGACCACCCTTACGAAGAAT	58.21851852	24	21	2	23	4
17459	2801	2835	34	GCAAAACCTGAGTCACCTGCTACACGCTGCGAAGC	69.11714286	2262	2859	2885	26	TTCGTGATGTAGCAACAGTGATTTCTT	55.18148148	24	4	20	24	24
17461	2842	2876	34	TTTGTAATAAGAAAGCGTTCGTGATGTAGCAACAG	60.91714286	2282	2879	2905	26	ATTTCTTTAGGCAGGTCCTTGATGTCA	56.7	24	1	23	24	3
17473	2859	2893	34	TTCGTGATGTAGCAACAGTGATTTCTTTAGGCAGG	63.26	2297	2918	2944	26	TGGTGTCCAGCAATACGAAGATGTCCA	59.73703704	24	21	3	24	25
17592	4947	4981	34	ATTCCTATTACAACATCACAGTTACCAGACACAAA	59.74571429	2515	4983	5009	26	GTGTTGTCTGTAGTAATGATTTGTGGT	55.18148148	24	3	21	24	2
17592	4947	4981	34	ATTCCTATTACAACATCACAGTTACCAGACACAAA	59.74571429	2516	4985	5011	26	GTTGTCTGTAGTAATGATTTGTGGTTC	55.18148148	24	3	21	24	4
17593	4948	4982	34	TTCCTATTACAACATCACAGTTACCAGACACAAAT	59.74571429	2516	4985	5011	26	GTTGTCTGTAGTAATGATTTGTGGTTC	55.18148148	24	3	21	24	3
17594	4949	4983	34	TCCTATTACAACATCACAGTTACCAGACACAAATG	60.91714286	2516	4985	5011	26	GTTGTCTGTAGTAATGATTTGTGGTTC	55.18148148	24	3	21	24	2
17850	15118	15152	34	GCAGCATTACCATCCTGAGCAAAGAAGAAGTGTTT	63.26	3191	15177	15203	26	AAAGAAACCCTTAGACACAGCAAAGTC	56.7	24	10	14	24	25
17851	15119	15153	34	CAGCATTACCATCCTGAGCAAAGAAGAAGTGTTTT	62.08857143	3191	15177	15203	26	AAAGAAACCCTTAGACACAGCAAAGTC	56.7	24	10	14	24	24
17852	15120	15154	34	AGCATTACCATCCTGAGCAAAGAAGAAGTGTTTTA	60.91714286	3191	15177	15203	26	AAAGAAACCCTTAGACACAGCAAAGTC	56.7	24	10	14	24	23
18004	19507	19541	34	ACACTGAAAAAGTCTGTCCTGGTTGAATGCGAACA	63.26	3500	19551	19577	26	TTAGGTGTCTTAGGATTGGCTGTATCA	56.7	24	7	17	24	10
18005	19508	19542	34	CACTGAAAAAGTCTGTCCTGGTTGAATGCGAACAA	63.26	3500	19551	19577	26	TTAGGTGTCTTAGGATTGGCTGTATCA	56.7	24	7	17	24	9
18022	19870	19904	34	TAGAGGTTTGTGGTGGTTGGTAAAGAACATCAGAA	62.08857143	3578	19926	19952	26	AGAGCCTTTGCGAGATGACAACAAGCA	59.73703704	24	21	3	24	22
18023	19871	19905	34	AGAGGTTTGTGGTGGTTGGTAAAGAACATCAGAAC	63.26	3578	19926	19952	26	AGAGCCTTTGCGAGATGACAACAAGCA	59.73703704	24	21	3	24	21
18332	28390	28424	34	GGCAACCAACATAAGAGAACACACAGCCTCCAAAG	65.60285714	4222	28429	28455	26	TAGTGCGACCACCCTTACGAAGAATGG	61.25555556	24	21	3	24	5
17397	1239	1273	34	ATGATGCCGTCTTTGTTAGCACCATAGGGAAGTCC	65.60285714	2063	1295	1321	26	GTAGTAGAAATACCATCTTGGACTGAG	56.7	24	4	21	25	22
17473	2859	2893	34	TTCGTGATGTAGCAACAGTGATTTCTTTAGGCAGG	63.26	2296	2917	2943	26	ATGGTGTCCAGCAATACGAAGATGTCC	59.73703704	24	21	4	25	24
17560	4215	4249	34	AGCAGCAACGAGCAAAAGGTGTGAGTAAACTGTTA	63.26	2424	4273	4299	26	ACAAAGTGAACACCCTTGGAGAGTGCT	59.73703704	24	3	22	25	24
17689	8169	8203	34	AAAGGTAAGAACAAGTCCTGAGTTGAATGTAAAAC	59.74571429	2783	8215	8241	26	AAACTTTGTCAGGGTAATAAACACCAC	55.18148148	24	6	19	25	12
17919	18075	18109	34	ACTTTGATACAAGGTTTGCCACCAACACCCAACAA	63.26	3389	18133	18159	26	CTATGCTATTCTTGGGTGGGAGTAGTC	59.73703704	24	10	15	25	24
18002	19505	19539	34	TAACACTGAAAAAGTCTGTCCTGGTTGAATGCGAA	62.08857143	3500	19551	19577	26	TTAGGTGTCTTAGGATTGGCTGTATCA	56.7	24	8	17	25	12
18003	19506	19540	34	AACACTGAAAAAGTCTGTCCTGGTTGAATGCGAAC	63.26	3500	19551	19577	26	TTAGGTGTCTTAGGATTGGCTGTATCA	56.7	24	8	17	25	11
18021	19869	19903	34	ATAGAGGTTTGTGGTGGTTGGTAAAGAACATCAGA	62.08857143	3578	19926	19952	26	AGAGCCTTTGCGAGATGACAACAAGCA	59.73703704	24	22	3	25	23
18022	19870	19904	34	TAGAGGTTTGTGGTGGTTGGTAAAGAACATCAGAA	62.08857143	3574	19922	19948	26	ATTGAGAGCCTTTGCGAGATGACAACA	58.21851852	24	21	4	25	18
18023	19871	19905	34	AGAGGTTTGTGGTGGTTGGTAAAGAACATCAGAAC	63.26	3574	19922	19948	26	ATTGAGAGCCTTTGCGAGATGACAACA	58.21851852	24	21	4	25	17
17371	944	978	34	CTGGTTCAATCTGTCAAGCAGCAGCAAAGCAAGAG	65.60285714	1997	979	1005	26	CAGCATCACCGCCATTGCCAGCCATTC	64.29259259	24	16	10	26	1
17389	973	1007	34	CAAGAGCAGCATCACCGCCATTGCCAGCCATTCTA	67.94571429	2000	1010	1036	26	AGGAGAAGTTCCCCTACTGCTGCCTGG	64.29259259	24	7	19	26	3
17461	2842	2876	34	TTTGTAATAAGAAAGCGTTCGTGATGTAGCAACAG	60.91714286	2283	2880	2906	26	TTTCTTTAGGCAGGTCCTTGATGTCAC	58.21851852	24	1	25	26	4
17462	2843	2877	34	TTGTAATAAGAAAGCGTTCGTGATGTAGCAACAGT	60.91714286	2283	2880	2906	26	TTTCTTTAGGCAGGTCCTTGATGTCAC	58.21851852	24	1	25	26	3
17483	2869	2903	34	AGCAACAGTGATTTCTTTAGGCAGGTCCTTGATGT	63.26	2305	2926	2952	26	AGCAATACGAAGATGTCCACGAAGGAT	58.21851852	24	23	3	26	23
17689	8169	8203	34	AAAGGTAAGAACAAGTCCTGAGTTGAATGTAAAAC	59.74571429	2784	8216	8242	26	AACTTTGTCAGGGTAATAAACACCACG	56.7	24	6	20	26	13
17849	15117	15151	34	AGCAGCATTACCATCCTGAGCAAAGAAGAAGTGTT	63.26	3190	15176	15202	26	TAAAGAAACCCTTAGACACAGCAAAGT	55.18148148	24	10	16	26	25
17850	15118	15152	34	GCAGCATTACCATCCTGAGCAAAGAAGAAGTGTTT	63.26	3190	15176	15202	26	TAAAGAAACCCTTAGACACAGCAAAGT	55.18148148	24	10	16	26	24
17877	15749	15783	34	AATAATAAGAATCTACAACAGGAACTCCACTACCT	59.74571429	3256	15802	15828	26	TCACCGAAATCATACCAGTTACCATTG	56.7	24	12	14	26	19
18000	19503	19537	34	GCTAACACTGAAAAAGTCTGTCCTGGTTGAATGCG	64.43142857	3500	19551	19577	26	TTAGGTGTCTTAGGATTGGCTGTATCA	56.7	24	9	17	26	14
18001	19504	19538	34	CTAACACTGAAAAAGTCTGTCCTGGTTGAATGCGA	63.26	3500	19551	19577	26	TTAGGTGTCTTAGGATTGGCTGTATCA	56.7	24	9	17	26	13
18021	19869	19903	34	ATAGAGGTTTGTGGTGGTTGGTAAAGAACATCAGA	62.08857143	3574	19922	19948	26	ATTGAGAGCCTTTGCGAGATGACAACA	58.21851852	24	22	4	26	19
17460	2841	2875	34	ATTTGTAATAAGAAAGCGTTCGTGATGTAGCAACA	59.74571429	2283	2880	2906	26	TTTCTTTAGGCAGGTCCTTGATGTCAC	58.21851852	24	2	25	27	5
17462	2843	2877	34	TTGTAATAAGAAAGCGTTCGTGATGTAGCAACAGT	60.91714286	2284	2881	2907	26	TTCTTTAGGCAGGTCCTTGATGTCACA	58.21851852	24	1	26	27	4
17482	2868	2902	34	TAGCAACAGTGATTTCTTTAGGCAGGTCCTTGATG	63.26	2305	2926	2952	26	AGCAATACGAAGATGTCCACGAAGGAT	58.21851852	24	24	3	27	24
17560	4215	4249	34	AGCAGCAACGAGCAAAAGGTGTGAGTAAACTGTTA	63.26	2423	4272	4298	26	AACAAAGTGAACACCCTTGGAGAGTGC	59.73703704	24	3	24	27	23
17874	15746	15780	34	ATGAATAATAAGAATCTACAACAGGAACTCCACTA	58.57428571	3253	15799	15825	26	AAATCACCGAAATCATACCAGTTACCA	55.18148148	24	15	12	27	19
18019	19866	19900	34	GTGATAGAGGTTTGTGGTGGTTGGTAAAGAACATC	63.26	3575	19923	19949	26	TTGAGAGCCTTTGCGAGATGACAACAA	58.21851852	24	24	3	27	23
18019	19866	19900	34	GTGATAGAGGTTTGTGGTGGTTGGTAAAGAACATC	63.26	3576	19924	19950	26	TGAGAGCCTTTGCGAGATGACAACAAG	59.73703704	24	24	3	27	24
18020	19868	19902	34	GATAGAGGTTTGTGGTGGTTGGTAAAGAACATCAG	63.26	3574	19922	19948	26	ATTGAGAGCCTTTGCGAGATGACAACA	58.21851852	24	23	4	27	20
18022	19870	19904	34	TAGAGGTTTGTGGTGGTTGGTAAAGAACATCAGAA	62.08857143	3579	19927	19953	26	GAGCCTTTGCGAGATGACAACAAGCAG	61.25555556	24	21	6	27	23
18023	19871	19905	34	AGAGGTTTGTGGTGGTTGGTAAAGAACATCAGAAC	63.26	3579	19927	19953	26	GAGCCTTTGCGAGATGACAACAAGCAG	61.25555556	24	21	6	27	22
18023	19871	19905	34	AGAGGTTTGTGGTGGTTGGTAAAGAACATCAGAAC	63.26	3580	19928	19954	26	AGCCTTTGCGAGATGACAACAAGCAGC	61.25555556	24	21	6	27	23
17464	2845	2879	34	GTAATAAGAAAGCGTTCGTGATGTAGCAACAGTGA	62.08857143	2283	2880	2906	26	TTTCTTTAGGCAGGTCCTTGATGTCAC	58.21851852	24	3	25	28	1
17473	2859	2893	34	TTCGTGATGTAGCAACAGTGATTTCTTTAGGCAGG	63.26	2293	2914	2940	26	TAGATGGTGTCCAGCAATACGAAGATG	58.21851852	24	21	7	28	21
17482	2868	2902	34	TAGCAACAGTGATTTCTTTAGGCAGGTCCTTGATG	63.26	2304	2925	2951	26	CAGCAATACGAAGATGTCCACGAAGGA	59.73703704	24	24	4	28	23
17688	8168	8202	34	GAAAGGTAAGAACAAGTCCTGAGTTGAATGTAAAA	59.74571429	2782	8213	8239	26	GAAAACTTTGTCAGGGTAATAAACACC	55.18148148	24	8	20	28	11
17723	9159	9193	34	ATTTTGAAGGTCACACTTTTCTAATAGCATTCTTT	57.40285714	2825	9200	9226	26	TGTAAAGATTAGGCATAGCAACACCCG	58.21851852	24	21	7	28	7
18019	19866	19900	34	GTGATAGAGGTTTGTGGTGGTTGGTAAAGAACATC	63.26	3574	19922	19948	26	ATTGAGAGCCTTTGCGAGATGACAACA	58.21851852	24	24	4	28	22
17725	9161	9195	34	TTTGAAGGTCACACTTTTCTAATAGCATTCTTTGC	59.74571429	2824	9199	9225	26	TTGTAAAGATTAGGCATAGCAACACCC	56.7	24	20	9	29	4
17852	15120	15154	34	AGCATTACCATCCTGAGCAAAGAAGAAGTGTTTTA	60.91714286	3193	15179	15205	26	AGAAACCCTTAGACACAGCAAAGTCAT	56.7	24	10	19	29	25
18020	19868	19902	34	GATAGAGGTTTGTGGTGGTTGGTAAAGAACATCAG	63.26	3579	19927	19953	26	GAGCCTTTGCGAGATGACAACAAGCAG	61.25555556	24	23	6	29	25
17687	8167	8201	34	AGAAAGGTAAGAACAAGTCCTGAGTTGAATGTAAA	59.74571429	2782	8213	8239	26	GAAAACTTTGTCAGGGTAATAAACACC	55.18148148	24	10	20	30	12
17851	15119	15153	34	CAGCATTACCATCCTGAGCAAAGAAGAAGTGTTTT	62.08857143	3192	15178	15204	26	AAGAAACCCTTAGACACAGCAAAGTCA	56.7	24	10	20	30	25
17852	15120	15154	34	AGCATTACCATCCTGAGCAAAGAAGAAGTGTTTTA	60.91714286	3192	15178	15204	26	AAGAAACCCTTAGACACAGCAAAGTCA	56.7	24	10	20	30	24
17389	973	1007	34	CAAGAGCAGCATCACCGCCATTGCCAGCCATTCTA	67.94571429	2002	1012	1038	26	GAGAAGTTCCCCTACTGCTGCCTGGAG	64.29259259	24	7	24	31	5
17768	10223	10257	34	CACCCTGTTGTCCATCAAAGTGTCCCTTATTTACA	63.26	2919	10281	10307	26	ACTCTGAAGTCTTGTAAAAGTGTTCCA	55.18148148	24	4	28	32	24
17389	973	1007	34	CAAGAGCAGCATCACCGCCATTGCCAGCCATTCTA	67.94571429	2003	1013	1039	26	AGAAGTTCCCCTACTGCTGCCTGGAGT	62.77407407	24	7	26	33	6
17558	4213	4247	34	CCAGCAGCAACGAGCAAAAGGTGTGAGTAAACTGT	65.60285714	2421	4270	4296	26	CAAACAAAGTGAACACCCTTGGAGAGT	58.21851852	24	3	30	33	23
17558	4213	4247	34	CCAGCAGCAACGAGCAAAAGGTGTGAGTAAACTGT	65.60285714	2422	4271	4297	26	AAACAAAGTGAACACCCTTGGAGAGTG	58.21851852	24	3	30	33	24
17559	4214	4248	34	CAGCAGCAACGAGCAAAAGGTGTGAGTAAACTGTT	64.43142857	2421	4270	4296	26	CAAACAAAGTGAACACCCTTGGAGAGT	58.21851852	24	3	30	33	22
17559	4214	4248	34	CAGCAGCAACGAGCAAAAGGTGTGAGTAAACTGTT	64.43142857	2422	4271	4297	26	AAACAAAGTGAACACCCTTGGAGAGTG	58.21851852	24	3	30	33	23
17560	4215	4249	34	AGCAGCAACGAGCAAAAGGTGTGAGTAAACTGTTA	63.26	2421	4270	4296	26	CAAACAAAGTGAACACCCTTGGAGAGT	58.21851852	24	3	30	33	21
18023	19871	19905	34	AGAGGTTTGTGGTGGTTGGTAAAGAACATCAGAAC	63.26	3571	19915	19941	26	TGAAGTCATTGAGAGCCTTTGCGAGAT	58.21851852	24	21	12	33	10
17558	4213	4247	34	CCAGCAGCAACGAGCAAAAGGTGTGAGTAAACTGT	65.60285714	2420	4269	4295	26	GCAAACAAAGTGAACACCCTTGGAGAG	59.73703704	24	3	31	34	22
17560	4215	4249	34	AGCAGCAACGAGCAAAAGGTGTGAGTAAACTGTTA	63.26	2420	4269	4295	26	GCAAACAAAGTGAACACCCTTGGAGAG	59.73703704	24	3	31	34	20
17869	15741	15775	34	TAACAATGAATAATAAGAATCTACAACAGGAACTC	57.40285714	3251	15797	15823	26	TGAAATCACCGAAATCATACCAGTTAC	55.18148148	24	22	12	34	22
17835	14174	14208	34	CAACAGCATCGTCAGAGAGTATCATCATTGAGAAA	62.08857143	3146	14222	14248	26	ATGCGTAAAACTCATTCACAAAGTCTG	55.18148148	24	5	30	35	14
18020	19868	19902	34	GATAGAGGTTTGTGGTGGTTGGTAAAGAACATCAG	63.26	3571	19915	19941	26	TGAAGTCATTGAGAGCCTTTGCGAGAT	58.21851852	24	23	12	35	13
18330	28388	28422	34	ATGGCAACCAACATAAGAGAACACACAGCCTCCAA	64.43142857	4223	28437	28463	26	CCACCCTTACGAAGAATGGTTTTCAAG	58.21851852	24	17	18	35	15
17829	14168	14202	34	AACACACAACAGCATCGTCAGAGAGTATCATCATT	62.08857143	3146	14222	14248	26	ATGCGTAAAACTCATTCACAAAGTCTG	55.18148148	24	6	30	36	20
17830	14169	14203	34	ACACACAACAGCATCGTCAGAGAGTATCATCATTG	63.26	3146	14222	14248	26	ATGCGTAAAACTCATTCACAAAGTCTG	55.18148148	24	6	30	36	19
17831	14170	14204	34	CACACAACAGCATCGTCAGAGAGTATCATCATTGA	63.26	3146	14222	14248	26	ATGCGTAAAACTCATTCACAAAGTCTG	55.18148148	24	6	30	36	18
17832	14171	14205	34	ACACAACAGCATCGTCAGAGAGTATCATCATTGAG	63.26	3146	14222	14248	26	ATGCGTAAAACTCATTCACAAAGTCTG	55.18148148	24	6	30	36	17
17833	14172	14206	34	CACAACAGCATCGTCAGAGAGTATCATCATTGAGA	63.26	3146	14222	14248	26	ATGCGTAAAACTCATTCACAAAGTCTG	55.18148148	24	6	30	36	16
17834	14173	14207	34	ACAACAGCATCGTCAGAGAGTATCATCATTGAGAA	62.08857143	3146	14222	14248	26	ATGCGTAAAACTCATTCACAAAGTCTG	55.18148148	24	6	30	36	15
17836	14175	14209	34	AACAGCATCGTCAGAGAGTATCATCATTGAGAAAT	60.91714286	3146	14222	14248	26	ATGCGTAAAACTCATTCACAAAGTCTG	55.18148148	24	6	30	36	13
18196	26625	26659	34	ATTGTTTGAATAGTAGTTGTCTGATTGTCCTCACT	59.74571429	3962	26677	26703	26	CAGTTTGTTGACTATCATCATCTAACC	55.18148148	24	14	23	37	18
18292	27698	27732	34	TTCCCAACCGTCTCTAAGAAACTCTACACCTTCCT	64.43142857	4120	27741	27767	26	TCTTCAAGCCAATCAAGGACGGGTTTG	59.73703704	24	6	31	37	9
18293	27699	27733	34	TCCCAACCGTCTCTAAGAAACTCTACACCTTCCTT	64.43142857	4120	27741	27767	26	TCTTCAAGCCAATCAAGGACGGGTTTG	59.73703704	24	6	31	37	8
17505	3872	3906	34	GCTGGTAATAGTCTGAAGTGAAGTAACTGTGTAAT	60.91714286	2353	3910	3936	26	ACACAGTCTTTTACTCCAGATTCCCAT	56.7	24	11	27	38	4
17506	3873	3907	34	CTGGTAATAGTCTGAAGTGAAGTAACTGTGTAATA	59.74571429	2354	3911	3937	26	CACAGTCTTTTACTCCAGATTCCCATT	56.7	24	12	27	39	4
18292	27698	27732	34	TTCCCAACCGTCTCTAAGAAACTCTACACCTTCCT	64.43142857	4117	27738	27764	26	TTCTCTTCAAGCCAATCAAGGACGGGT	59.73703704	24	6	33	39	6
18292	27698	27732	34	TTCCCAACCGTCTCTAAGAAACTCTACACCTTCCT	64.43142857	4118	27739	27765	26	TCTCTTCAAGCCAATCAAGGACGGGTT	59.73703704	24	6	33	39	7
17507	3874	3908	34	TGGTAATAGTCTGAAGTGAAGTAACTGTGTAATAC	59.74571429	2355	3912	3938	26	ACAGTCTTTTACTCCAGATTCCCATTT	55.18148148	24	14	26	40	4
18022	19870	19904	34	TAGAGGTTTGTGGTGGTTGGTAAAGAACATCAGAA	62.08857143	3570	19914	19940	26	CTGAAGTCATTGAGAGCCTTTGCGAGA	59.73703704	24	21	19	40	10
18023	19871	19905	34	AGAGGTTTGTGGTGGTTGGTAAAGAACATCAGAAC	63.26	3570	19914	19940	26	CTGAAGTCATTGAGAGCCTTTGCGAGA	59.73703704	24	21	19	40	9
18292	27698	27732	34	TTCCCAACCGTCTCTAAGAAACTCTACACCTTCCT	64.43142857	4115	27736	27762	26	ACTTCTCTTCAAGCCAATCAAGGACGG	59.73703704	24	6	34	40	4
18292	27698	27732	34	TTCCCAACCGTCTCTAAGAAACTCTACACCTTCCT	64.43142857	4116	27737	27763	26	CTTCTCTTCAAGCCAATCAAGGACGGG	61.25555556	24	6	34	40	5
18293	27699	27733	34	TCCCAACCGTCTCTAAGAAACTCTACACCTTCCTT	64.43142857	4115	27736	27762	26	ACTTCTCTTCAAGCCAATCAAGGACGG	59.73703704	24	6	34	40	3
17829	14168	14202	34	AACACACAACAGCATCGTCAGAGAGTATCATCATT	62.08857143	3147	14223	14249	26	TGCGTAAAACTCATTCACAAAGTCTGT	55.18148148	24	6	35	41	21
17830	14169	14203	34	ACACACAACAGCATCGTCAGAGAGTATCATCATTG	63.26	3147	14223	14249	26	TGCGTAAAACTCATTCACAAAGTCTGT	55.18148148	24	6	35	41	20
17832	14171	14205	34	ACACAACAGCATCGTCAGAGAGTATCATCATTGAG	63.26	3147	14223	14249	26	TGCGTAAAACTCATTCACAAAGTCTGT	55.18148148	24	6	35	41	18
17836	14175	14209	34	AACAGCATCGTCAGAGAGTATCATCATTGAGAAAT	60.91714286	3147	14223	14249	26	TGCGTAAAACTCATTCACAAAGTCTGT	55.18148148	24	6	35	41	14
18293	27699	27733	34	TCCCAACCGTCTCTAAGAAACTCTACACCTTCCTT	64.43142857	4114	27735	27761	26	AACTTCTCTTCAAGCCAATCAAGGACG	58.21851852	24	6	35	41	2
18333	28391	28425	34	GCAACCAACATAAGAGAACACACAGCCTCCAAAGG	65.60285714	4223	28437	28463	26	CCACCCTTACGAAGAATGGTTTTCAAG	58.21851852	24	23	18	41	12
18292	27698	27732	34	TTCCCAACCGTCTCTAAGAAACTCTACACCTTCCT	64.43142857	4113	27734	27760	26	AAACTTCTCTTCAAGCCAATCAAGGAC	56.7	24	6	36	42	2
18293	27699	27733	34	TCCCAACCGTCTCTAAGAAACTCTACACCTTCCTT	64.43142857	4113	27734	27760	26	AAACTTCTCTTCAAGCCAATCAAGGAC	56.7	24	6	36	42	1
17684	8164	8198	34	AAAAGAAAGGTAAGAACAAGTCCTGAGTTGAATGT	59.74571429	2784	8216	8242	26	AACTTTGTCAGGGTAATAAACACCACG	56.7	24	23	20	43	18
18333	28391	28425	34	GCAACCAACATAAGAGAACACACAGCCTCCAAAGG	65.60285714	4224	28438	28464	26	CACCCTTACGAAGAATGGTTTTCAAGC	58.21851852	24	23	20	43	13
18330	28388	28422	34	ATGGCAACCAACATAAGAGAACACACAGCCTCCAA	64.43142857	4227	28441	28467	26	CCTTACGAAGAATGGTTTTCAAGCCAG	58.21851852	24	17	28	45	19
18333	28391	28425	34	GCAACCAACATAAGAGAACACACAGCCTCCAAAGG	65.60285714	4225	28439	28465	26	ACCCTTACGAAGAATGGTTTTCAAGCC	58.21851852	24	23	22	45	14
18022	19870	19904	34	TAGAGGTTTGTGGTGGTTGGTAAAGAACATCAGAA	62.08857143	3568	19912	19938	26	TACTGAAGTCATTGAGAGCCTTTGCGA	58.21851852	24	21	26	47	8
18023	19871	19905	34	AGAGGTTTGTGGTGGTTGGTAAAGAACATCAGAAC	63.26	3568	19912	19938	26	TACTGAAGTCATTGAGAGCCTTTGCGA	58.21851852	24	21	26	47	7
17387	960	994	34	AGCAGCAGCAAAGCAAGAGCAGCATCACCGCCATT	67.94571429	2003	1013	1039	26	AGAAGTTCCCCTACTGCTGCCTGGAGT	62.77407407	24	22	26	48	19
18021	19869	19903	34	ATAGAGGTTTGTGGTGGTTGGTAAAGAACATCAGA	62.08857143	3568	19912	19938	26	TACTGAAGTCATTGAGAGCCTTTGCGA	58.21851852	24	22	26	48	9
18022	19870	19904	34	TAGAGGTTTGTGGTGGTTGGTAAAGAACATCAGAA	62.08857143	3569	19913	19939	26	ACTGAAGTCATTGAGAGCCTTTGCGAG	59.73703704	24	21	27	48	9
18204	26633	26667	34	AATAGTAGTTGTCTGATTGTCCTCACTGCCGTCTT	63.26	3963	26691	26717	26	TCATCATCTAACCAATCTTCTTCTTGC	55.18148148	24	35	13	48	24
18204	26633	26667	34	AATAGTAGTTGTCTGATTGTCCTCACTGCCGTCTT	63.26	3964	26692	26718	26	CATCATCTAACCAATCTTCTTCTTGCT	55.18148148	24	35	13	48	25
18020	19868	19902	34	GATAGAGGTTTGTGGTGGTTGGTAAAGAACATCAG	63.26	3568	19912	19938	26	TACTGAAGTCATTGAGAGCCTTTGCGA	58.21851852	24	23	26	49	10
18331	28389	28423	34	TGGCAACCAACATAAGAGAACACACAGCCTCCAAA	64.43142857	4228	28442	28468	26	CTTACGAAGAATGGTTTTCAAGCCAGA	56.7	24	21	28	49	19
18208	26637	26671	34	GTAGTTGTCTGATTGTCCTCACTGCCGTCTTGTTG	65.60285714	3965	26693	26719	26	ATCATCTAACCAATCTTCTTCTTGCTC	55.18148148	24	33	17	50	22
17680	8160	8194	34	TTGGAAAAGAAAGGTAAGAACAAGTCCTGAGTTGA	60.91714286	2783	8215	8241	26	AAACTTTGTCAGGGTAATAAACACCAC	55.18148148	24	32	19	51	21
17682	8162	8196	34	GGAAAAGAAAGGTAAGAACAAGTCCTGAGTTGAAT	60.91714286	2782	8213	8239	26	GAAAACTTTGTCAGGGTAATAAACACC	55.18148148	24	31	20	51	17
18019	19866	19900	34	GTGATAGAGGTTTGTGGTGGTTGGTAAAGAACATC	63.26	3569	19913	19939	26	ACTGAAGTCATTGAGAGCCTTTGCGAG	59.73703704	24	24	27	51	13
17681	8161	8195	34	TGGAAAAGAAAGGTAAGAACAAGTCCTGAGTTGAA	60.91714286	2784	8216	8242	26	AACTTTGTCAGGGTAATAAACACCACG	56.7	24	32	20	52	21
18014	19861	19895	34	CTGAGGTGATAGAGGTTTGTGGTGGTTGGTAAAGA	64.43142857	3557	19901	19927	26	AGAACCTGAGTTACTGAAGTCATTGAG	56.7	24	20	32	52	6
18212	26641	26675	34	TTGTCTGATTGTCCTCACTGCCGTCTTGTTGACCA	65.60285714	3966	26694	26720	26	TCATCTAACCAATCTTCTTCTTGCTCT	55.18148148	24	29	23	52	19
17824	14163	14197	34	ATTGAAACACACAACAGCATCGTCAGAGAGTATCA	62.08857143	3146	14222	14248	26	ATGCGTAAAACTCATTCACAAAGTCTG	55.18148148	24	24	30	54	25
17826	14165	14199	34	TGAAACACACAACAGCATCGTCAGAGAGTATCATC	63.26	3146	14222	14248	26	ATGCGTAAAACTCATTCACAAAGTCTG	55.18148148	24	24	30	54	23
18017	19864	19898	34	AGGTGATAGAGGTTTGTGGTGGTTGGTAAAGAACA	63.26	3556	19900	19926	26	CAGAACCTGAGTTACTGAAGTCATTGA	56.7	24	22	32	54	2
18197	26626	26660	34	TTGTTTGAATAGTAGTTGTCTGATTGTCCTCACTG	60.91714286	3962	26677	26703	26	CAGTTTGTTGACTATCATCATCTAACC	55.18148148	24	31	23	54	17
17526	4078	4112	34	TAGTTGGCATCATAAAGTAATGGGTTTTTGGAACG	60.91714286	2393	4117	4143	26	TTCCAGCAAAGCCAAAGCCTCATTATT	56.7	24	7	48	55	5
17637	6615	6649	34	ACAGCATCAGTAGTGTCAGCAATGTCTCTGCCAAA	64.43142857	2669	6660	6686	26	GGCAGAAACTTTTTGTTAGACTCAGTA	55.18148148	24	12	43	55	11
17827	14166	14200	34	GAAACACACAACAGCATCGTCAGAGAGTATCATCA	63.26	3146	14222	14248	26	ATGCGTAAAACTCATTCACAAAGTCTG	55.18148148	24	25	30	55	22
18211	26640	26674	34	GTTGTCTGATTGTCCTCACTGCCGTCTTGTTGACC	66.77428571	3962	26677	26703	26	CAGTTTGTTGACTATCATCATCTAACC	55.18148148	24	32	23	55	3
17637	6615	6649	34	ACAGCATCAGTAGTGTCAGCAATGTCTCTGCCAAA	64.43142857	2668	6659	6685	26	AGGCAGAAACTTTTTGTTAGACTCAGT	55.18148148	24	12	44	56	10
17677	8157	8191	34	ACATTGGAAAAGAAAGGTAAGAACAAGTCCTGAGT	60.91714286	2784	8216	8242	26	AACTTTGTCAGGGTAATAAACACCACG	56.7	24	36	20	56	25
18018	19865	19899	34	GGTGATAGAGGTTTGTGGTGGTTGGTAAAGAACAT	63.26	3556	19900	19926	26	CAGAACCTGAGTTACTGAAGTCATTGA	56.7	24	24	32	56	1
18018	19865	19899	34	GGTGATAGAGGTTTGTGGTGGTTGGTAAAGAACAT	63.26	3557	19901	19927	26	AGAACCTGAGTTACTGAAGTCATTGAG	56.7	24	24	32	56	2
18019	19866	19900	34	GTGATAGAGGTTTGTGGTGGTTGGTAAAGAACATC	63.26	3557	19901	19927	26	AGAACCTGAGTTACTGAAGTCATTGAG	56.7	24	24	32	56	1
18208	26637	26671	34	GTAGTTGTCTGATTGTCCTCACTGCCGTCTTGTTG	65.60285714	3962	26677	26703	26	CAGTTTGTTGACTATCATCATCTAACC	55.18148148	24	33	23	56	6
18209	26638	26672	34	TAGTTGTCTGATTGTCCTCACTGCCGTCTTGTTGA	64.43142857	3966	26694	26720	26	TCATCTAACCAATCTTCTTCTTGCTCT	55.18148148	24	33	23	56	22
17828	14167	14201	34	AAACACACAACAGCATCGTCAGAGAGTATCATCAT	62.08857143	3147	14223	14249	26	TGCGTAAAACTCATTCACAAAGTCTGT	55.18148148	24	22	35	57	22
17520	4068	4102	34	GCAAAGAAAATAGTTGGCATCATAAAGTAATGGGT	59.74571429	2395	4119	4145	26	CCAGCAAAGCCAAAGCCTCATTATTAT	56.7	24	16	42	58	17
18198	26627	26661	34	TGTTTGAATAGTAGTTGTCTGATTGTCCTCACTGC	62.08857143	3962	26677	26703	26	CAGTTTGTTGACTATCATCATCTAACC	55.18148148	24	35	23	58	16
18203	26632	26666	34	GAATAGTAGTTGTCTGATTGTCCTCACTGCCGTCT	64.43142857	3962	26677	26703	26	CAGTTTGTTGACTATCATCATCTAACC	55.18148148	24	35	23	58	11
18204	26633	26667	34	AATAGTAGTTGTCTGATTGTCCTCACTGCCGTCTT	63.26	3962	26677	26703	26	CAGTTTGTTGACTATCATCATCTAACC	55.18148148	24	35	23	58	10
18205	26634	26668	34	ATAGTAGTTGTCTGATTGTCCTCACTGCCGTCTTG	64.43142857	3962	26677	26703	26	CAGTTTGTTGACTATCATCATCTAACC	55.18148148	24	35	23	58	9
18207	26636	26670	34	AGTAGTTGTCTGATTGTCCTCACTGCCGTCTTGTT	64.43142857	3962	26677	26703	26	CAGTTTGTTGACTATCATCATCTAACC	55.18148148	24	35	23	58	7
17389	973	1007	34	CAAGAGCAGCATCACCGCCATTGCCAGCCATTCTA	67.94571429	2008	1018	1044	26	TTCCCCTACTGCTGCCTGGAGTTGAAT	61.25555556	24	7	52	59	11
17825	14164	14198	34	TTGAAACACACAACAGCATCGTCAGAGAGTATCAT	62.08857143	3147	14223	14249	26	TGCGTAAAACTCATTCACAAAGTCTGT	55.18148148	24	24	35	59	25
17826	14165	14199	34	TGAAACACACAACAGCATCGTCAGAGAGTATCATC	63.26	3147	14223	14249	26	TGCGTAAAACTCATTCACAAAGTCTGT	55.18148148	24	24	35	59	24
18202	26631	26665	34	TGAATAGTAGTTGTCTGATTGTCCTCACTGCCGTC	64.43142857	3962	26677	26703	26	CAGTTTGTTGACTATCATCATCTAACC	55.18148148	24	36	23	59	12
17388	961	995	34	GCAGCAGCAAAGCAAGAGCAGCATCACCGCCATTG	69.11714286	2004	1014	1040	26	GAAGTTCCCCTACTGCTGCCTGGAGTT	62.77407407	24	20	40	60	19
17519	4067	4101	34	AGCAAAGAAAATAGTTGGCATCATAAAGTAATGGG	59.74571429	2395	4119	4145	26	CCAGCAAAGCCAAAGCCTCATTATTAT	56.7	24	18	42	60	18
17521	4069	4103	34	CAAAGAAAATAGTTGGCATCATAAAGTAATGGGTT	58.57428571	2395	4119	4145	26	CCAGCAAAGCCAAAGCCTCATTATTAT	56.7	24	18	42	60	16
17522	4070	4104	34	AAAGAAAATAGTTGGCATCATAAAGTAATGGGTTT	57.40285714	2395	4119	4145	26	CCAGCAAAGCCAAAGCCTCATTATTAT	56.7	24	18	42	60	15
17727	9373	9407	34	TCAACAAAATCATCAAGTAATAAATCAATAACAGA	55.06	2836	9410	9436	26	ACACACACTTAGATGAACCTGTTTGCG	58.21851852	24	46	14	60	3
17827	14166	14200	34	GAAACACACAACAGCATCGTCAGAGAGTATCATCA	63.26	3147	14223	14249	26	TGCGTAAAACTCATTCACAAAGTCTGT	55.18148148	24	25	35	60	23
18199	26628	26662	34	GTTTGAATAGTAGTTGTCTGATTGTCCTCACTGCC	63.26	3962	26677	26703	26	CAGTTTGTTGACTATCATCATCTAACC	55.18148148	24	37	23	60	15
17518	4066	4100	34	CAGCAAAGAAAATAGTTGGCATCATAAAGTAATGG	59.74571429	2395	4119	4145	26	CCAGCAAAGCCAAAGCCTCATTATTAT	56.7	24	19	42	61	19
17726	9372	9406	34	TTCAACAAAATCATCAAGTAATAAATCAATAACAG	55.06	2835	9409	9435	26	CACACACACTTAGATGAACCTGTTTGC	58.21851852	24	40	21	61	3
18020	19868	19902	34	GATAGAGGTTTGTGGTGGTTGGTAAAGAACATCAG	63.26	3567	19911	19937	26	TTACTGAAGTCATTGAGAGCCTTTGCG	58.21851852	24	23	38	61	9
18022	19870	19904	34	TAGAGGTTTGTGGTGGTTGGTAAAGAACATCAGAA	62.08857143	3565	19909	19935	26	AGTTACTGAAGTCATTGAGAGCCTTTG	56.7	24	21	40	61	5
18019	19866	19900	34	GTGATAGAGGTTTGTGGTGGTTGGTAAAGAACATC	63.26	3566	19910	19936	26	GTTACTGAAGTCATTGAGAGCCTTTGC	58.21851852	24	24	39	63	10
18022	19870	19904	34	TAGAGGTTTGTGGTGGTTGGTAAAGAACATCAGAA	62.08857143	3562	19906	19932	26	CTGAGTTACTGAAGTCATTGAGAGCCT	58.21851852	24	21	44	65	2
17521	4069	4103	34	CAAAGAAAATAGTTGGCATCATAAAGTAATGGGTT	58.57428571	2397	4121	4147	26	AGCAAAGCCAAAGCCTCATTATTATTC	55.18148148	24	18	48	66	18
17674	8154	8188	34	GTAACATTGGAAAAGAAAGGTAAGAACAAGTCCTG	60.91714286	2782	8213	8239	26	GAAAACTTTGTCAGGGTAATAAACACC	55.18148148	24	46	20	66	25
18023	19871	19905	34	AGAGGTTTGTGGTGGTTGGTAAAGAACATCAGAAC	63.26	3563	19907	19933	26	TGAGTTACTGAAGTCATTGAGAGCCTT	56.7	24	21	45	66	2
17387	960	994	34	AGCAGCAGCAAAGCAAGAGCAGCATCACCGCCATT	67.94571429	2005	1015	1041	26	AAGTTCCCCTACTGCTGCCTGGAGTTG	62.77407407	24	22	45	67	21
17637	6615	6649	34	ACAGCATCAGTAGTGTCAGCAATGTCTCTGCCAAA	64.43142857	2667	6658	6684	26	AAGGCAGAAACTTTTTGTTAGACTCAG	55.18148148	24	12	55	67	9
18014	19861	19895	34	CTGAGGTGATAGAGGTTTGTGGTGGTTGGTAAAGA	64.43142857	3559	19903	19929	26	AACCTGAGTTACTGAAGTCATTGAGAG	56.7	24	20	47	67	8
18021	19869	19903	34	ATAGAGGTTTGTGGTGGTTGGTAAAGAACATCAGA	62.08857143	3560	19904	19930	26	ACCTGAGTTACTGAAGTCATTGAGAGC	58.21851852	24	22	45	67	1
17517	4065	4099	34	CCAGCAAAGAAAATAGTTGGCATCATAAAGTAATG	59.74571429	2397	4121	4147	26	AGCAAAGCCAAAGCCTCATTATTATTC	55.18148148	24	20	48	68	22
17521	4069	4103	34	CAAAGAAAATAGTTGGCATCATAAAGTAATGGGTT	58.57428571	2398	4122	4148	26	GCAAAGCCAAAGCCTCATTATTATTCT	55.18148148	24	18	50	68	19
17526	4078	4112	34	TAGTTGGCATCATAAAGTAATGGGTTTTTGGAACG	60.91714286	2392	4116	4142	26	TTTCCAGCAAAGCCAAAGCCTCATTAT	56.7	24	7	61	68	4
17757	9895	9929	34	TGACCATCAACTCTACCATCAAAAAAGACAGTGAG	62.08857143	2872	9935	9961	26	CACAAATCGTTTCAGTTGGTTTCTTGG	56.7	24	33	35	68	6
17757	9895	9929	34	TGACCATCAACTCTACCATCAAAAAAGACAGTGAG	62.08857143	2884	9947	9973	26	CAGTTGGTTTCTTGGCTATGTCAGTCA	58.21851852	24	33	35	68	18
18020	19868	19902	34	GATAGAGGTTTGTGGTGGTTGGTAAAGAACATCAG	63.26	3563	19907	19933	26	TGAGTTACTGAAGTCATTGAGAGCCTT	56.7	24	23	45	68	5
17518	4066	4100	34	CAGCAAAGAAAATAGTTGGCATCATAAAGTAATGG	59.74571429	2398	4122	4148	26	GCAAAGCCAAAGCCTCATTATTATTCT	55.18148148	24	19	50	69	22
17525	4077	4111	34	ATAGTTGGCATCATAAAGTAATGGGTTTTTGGAAC	59.74571429	2392	4116	4142	26	TTTCCAGCAAAGCCAAAGCCTCATTAT	56.7	24	8	61	69	5
18017	19864	19898	34	AGGTGATAGAGGTTTGTGGTGGTTGGTAAAGAACA	63.26	3559	19903	19929	26	AACCTGAGTTACTGAAGTCATTGAGAG	56.7	24	22	47	69	5
17388	961	995	34	GCAGCAGCAAAGCAAGAGCAGCATCACCGCCATTG	69.11714286	2006	1016	1042	26	AGTTCCCCTACTGCTGCCTGGAGTTGA	62.77407407	24	20	50	70	21
18020	19868	19902	34	GATAGAGGTTTGTGGTGGTTGGTAAAGAACATCAG	63.26	3559	19903	19929	26	AACCTGAGTTACTGAAGTCATTGAGAG	56.7	24	23	47	70	1
17388	961	995	34	GCAGCAGCAAAGCAAGAGCAGCATCACCGCCATTG	69.11714286	2007	1017	1043	26	GTTCCCCTACTGCTGCCTGGAGTTGAA	62.77407407	24	20	51	71	22
17387	960	994	34	AGCAGCAGCAAAGCAAGAGCAGCATCACCGCCATT	67.94571429	2006	1016	1042	26	AGTTCCCCTACTGCTGCCTGGAGTTGA	62.77407407	24	22	50	72	22
17757	9895	9929	34	TGACCATCAACTCTACCATCAAAAAAGACAGTGAG	62.08857143	2873	9936	9962	26	ACAAATCGTTTCAGTTGGTTTCTTGGC	56.7	24	33	40	73	7
17523	4075	4109	34	AAATAGTTGGCATCATAAAGTAATGGGTTTTTGGA	58.57428571	2386	4110	4136	26	ACGGCATTTCCAGCAAAGCCAAAGCCT	61.25555556	24	7	70	77	1
17526	4078	4112	34	TAGTTGGCATCATAAAGTAATGGGTTTTTGGAACG	60.91714286	2391	4115	4141	26	ATTTCCAGCAAAGCCAAAGCCTCATTA	56.7	24	7	71	78	3
17524	4076	4110	34	AATAGTTGGCATCATAAAGTAATGGGTTTTTGGAA	58.57428571	2391	4115	4141	26	ATTTCCAGCAAAGCCAAAGCCTCATTA	56.7	24	8	71	79	5
17525	4077	4111	34	ATAGTTGGCATCATAAAGTAATGGGTTTTTGGAAC	59.74571429	2391	4115	4141	26	ATTTCCAGCAAAGCCAAAGCCTCATTA	56.7	24	8	71	79	4
17727	9373	9407	34	TCAACAAAATCATCAAGTAATAAATCAATAACAGA	55.06	2834	9408	9434	26	ACACACACACTTAGATGAACCTGTTTG	56.7	24	46	33	79	1
17757	9895	9929	34	TGACCATCAACTCTACCATCAAAAAAGACAGTGAG	62.08857143	2882	9945	9971	26	TTCAGTTGGTTTCTTGGCTATGTCAGT	56.7	24	33	46	79	16
18234	26808	26842	34	GATGGCTCAAACTCTTCTTCTTCACAATCACCTTC	63.26	4018	26854	26880	26	CATCTGGAGGGTAGAAAGAACAATACA	56.7	24	25	54	79	12
18234	26808	26842	34	GATGGCTCAAACTCTTCTTCTTCACAATCACCTTC	63.26	4016	26852	26878	26	CTCATCTGGAGGGTAGAAAGAACAATA	56.7	24	25	55	80	10
17855	15178	15212	34	AAGAAACCCTTAGACACAGCAAAGTCATAGAAGTC	62.08857143	3201	15227	15253	26	CGGGTTTGACAGTTTGAAAAGCAACAT	56.7	24	15	67	82	15
17524	4076	4110	34	AATAGTTGGCATCATAAAGTAATGGGTTTTTGGAA	58.57428571	2387	4111	4137	26	CGGCATTTCCAGCAAAGCCAAAGCCTC	62.77407407	24	8	75	83	1
18227	26689	26723	34	TATCATCATCTAACCAATCTTCTTCTTGCTCTTCT	59.74571429	3979	26724	26750	26	TCAGGTTGAAGAGCAGCAGAAGTGGCA	61.25555556	24	29	56	85	1
18320	28252	28286	34	TATTGATGTTGACTTTCTCTTTTTGGAGTATTTCA	57.40285714	4185	28311	28337	26	GAACCTTCTCCAACAACACCTGTATGG	59.73703704	24	67	18	85	25
18228	26690	26724	34	ATCATCATCTAACCAATCTTCTTCTTGCTCTTCTT	59.74571429	3980	26725	26751	26	CAGGTTGAAGAGCAGCAGAAGTGGCAC	62.77407407	24	35	51	86	1
18246	26820	26854	34	TCTTCTTCTTCACAATCACCTTCTTCTTCATCCTC	62.08857143	4020	26856	26882	26	TCTGGAGGGTAGAAAGAACAATACATA	55.18148148	24	30	56	86	2
17527	4079	4113	34	AGTTGGCATCATAAAGTAATGGGTTTTTGGAACGG	62.08857143	2390	4114	4140	26	CATTTCCAGCAAAGCCAAAGCCTCATT	58.21851852	24	6	81	87	1
17729	9375	9409	34	AACAAAATCATCAAGTAATAAATCAATAACAGAAC	55.06	2836	9410	9436	26	ACACACACTTAGATGAACCTGTTTGCG	58.21851852	24	73	14	87	1
18320	28252	28286	34	TATTGATGTTGACTTTCTCTTTTTGGAGTATTTCA	57.40285714	4178	28304	28330	26	ACCTTCGGAACCTTCTCCAACAACACC	61.25555556	24	67	20	87	18
17526	4078	4112	34	TAGTTGGCATCATAAAGTAATGGGTTTTTGGAACG	60.91714286	2390	4114	4140	26	CATTTCCAGCAAAGCCAAAGCCTCATT	58.21851852	24	7	81	88	2
17757	9895	9929	34	TGACCATCAACTCTACCATCAAAAAAGACAGTGAG	62.08857143	2879	9942	9968	26	CGTTTCAGTTGGTTTCTTGGCTATGTC	58.21851852	24	33	55	88	13
18320	28252	28286	34	TATTGATGTTGACTTTCTCTTTTTGGAGTATTTCA	57.40285714	4179	28305	28331	26	CCTTCGGAACCTTCTCCAACAACACCT	61.25555556	24	67	21	88	19
17525	4077	4111	34	ATAGTTGGCATCATAAAGTAATGGGTTTTTGGAAC	59.74571429	2390	4114	4140	26	CATTTCCAGCAAAGCCAAAGCCTCATT	58.21851852	24	8	81	89	3
17663	8020	8054	34	TACCAAAAATCCAGCCTCTTATTATGTTAGACTTC	59.74571429	2766	8056	8082	26	CAGTGGAAGCAAAATAAACACCATCAT	55.18148148	24	8	81	89	2
17664	8021	8055	34	ACCAAAAATCCAGCCTCTTATTATGTTAGACTTCT	59.74571429	2766	8056	8082	26	CAGTGGAAGCAAAATAAACACCATCAT	55.18148148	24	8	81	89	1
17524	4076	4110	34	AATAGTTGGCATCATAAAGTAATGGGTTTTTGGAA	58.57428571	2388	4112	4138	26	GGCATTTCCAGCAAAGCCAAAGCCTCA	61.25555556	24	8	82	90	2
17525	4077	4111	34	ATAGTTGGCATCATAAAGTAATGGGTTTTTGGAAC	59.74571429	2388	4112	4138	26	GGCATTTCCAGCAAAGCCAAAGCCTCA	61.25555556	24	8	82	90	1
18320	28252	28286	34	TATTGATGTTGACTTTCTCTTTTTGGAGTATTTCA	57.40285714	4180	28306	28332	26	CTTCGGAACCTTCTCCAACAACACCTG	61.25555556	24	67	23	90	20
17517	4065	4099	34	CCAGCAAAGAAAATAGTTGGCATCATAAAGTAATG	59.74571429	2391	4115	4141	26	ATTTCCAGCAAAGCCAAAGCCTCATTA	56.7	24	20	71	91	16
18247	26821	26855	34	CTTCTTCTTCACAATCACCTTCTTCTTCATCCTCA	62.08857143	4020	26856	26882	26	TCTGGAGGGTAGAAAGAACAATACATA	55.18148148	24	35	56	91	1
18320	28252	28286	34	TATTGATGTTGACTTTCTCTTTTTGGAGTATTTCA	57.40285714	4181	28307	28333	26	TTCGGAACCTTCTCCAACAACACCTGT	59.73703704	24	67	25	92	21
17728	9374	9408	34	CAACAAAATCATCAAGTAATAAATCAATAACAGAA	55.06	2835	9409	9435	26	CACACACACTTAGATGAACCTGTTTGC	58.21851852	24	72	21	93	1
17854	15177	15211	34	AAAGAAACCCTTAGACACAGCAAAGTCATAGAAGT	60.91714286	3203	15229	15255	26	GGTTTGACAGTTTGAAAAGCAACATTG	55.18148148	24	13	83	96	18
18229	26691	26725	34	TCATCATCTAACCAATCTTCTTCTTGCTCTTCTTC	60.91714286	3981	26726	26752	26	AGGTTGAAGAGCAGCAGAAGTGGCACC	62.77407407	24	46	52	98	1
18176	25145	25179	34	TTCAGGTGTTTTAGAAGAAGAAGTAAGATAACCAT	58.57428571	3874	25187	25213	26	TGTAACAGCATCAGGTGAAGAAACAGA	56.7	24	26	73	99	8
17522	4070	4104	34	AAAGAAAATAGTTGGCATCATAAAGTAATGGGTTT	57.40285714	2389	4113	4139	26	GCATTTCCAGCAAAGCCAAAGCCTCAT	59.73703704	24	18	82	100	9
18229	26691	26725	34	TCATCATCTAACCAATCTTCTTCTTGCTCTTCTTC	60.91714286	3985	26730	26756	26	TGAAGAGCAGCAGAAGTGGCACCAAAT	59.73703704	24	46	56	102	5
17766	10221	10255	34	TTCACCCTGTTGTCCATCAAAGTGTCCCTTATTTA	62.08857143	2915	10266	10292	26	AGCCACATTTTCTAAACTCTGAAGTCT	55.18148148	24	5	99	104	11
17765	10220	10254	34	CTTCACCCTGTTGTCCATCAAAGTGTCCCTTATTT	63.26	2914	10265	10291	26	AAGCCACATTTTCTAAACTCTGAAGTC	55.18148148	24	5	102	107	11
17766	10221	10255	34	TTCACCCTGTTGTCCATCAAAGTGTCCCTTATTTA	62.08857143	2914	10265	10291	26	AAGCCACATTTTCTAAACTCTGAAGTC	55.18148148	24	5	102	107	10
18229	26691	26725	34	TCATCATCTAACCAATCTTCTTCTTGCTCTTCTTC	60.91714286	3983	26728	26754	26	GTTGAAGAGCAGCAGAAGTGGCACCAA	61.25555556	24	46	61	107	3
18230	26692	26726	34	CATCATCTAACCAATCTTCTTCTTGCTCTTCTTCA	60.91714286	3982	26727	26753	26	GGTTGAAGAGCAGCAGAAGTGGCACCA	62.77407407	24	50	58	108	1
18230	26692	26726	34	CATCATCTAACCAATCTTCTTCTTGCTCTTCTTCA	60.91714286	3983	26728	26754	26	GTTGAAGAGCAGCAGAAGTGGCACCAA	61.25555556	24	50	61	111	2
18230	26692	26726	34	CATCATCTAACCAATCTTCTTCTTGCTCTTCTTCA	60.91714286	3984	26729	26755	26	TTGAAGAGCAGCAGAAGTGGCACCAAA	59.73703704	24	50	63	113	3
18231	26693	26727	34	ATCATCTAACCAATCTTCTTCTTGCTCTTCTTCAG	60.91714286	3983	26728	26754	26	GTTGAAGAGCAGCAGAAGTGGCACCAA	61.25555556	24	52	61	113	1
18232	26694	26728	34	TCATCTAACCAATCTTCTTCTTGCTCTTCTTCAGG	62.08857143	3984	26729	26755	26	TTGAAGAGCAGCAGAAGTGGCACCAAA	59.73703704	24	51	63	114	1
18231	26693	26727	34	ATCATCTAACCAATCTTCTTCTTGCTCTTCTTCAG	60.91714286	3984	26729	26755	26	TTGAAGAGCAGCAGAAGTGGCACCAAA	59.73703704	24	52	63	115	2
17319	457	491	34	CAGTTTGCTGTTTCTTCTGTCTCTGCGGTAAGGCT	65.60285714	1899	494	520	26	AGTTTCATCAGCCTTCTTCTTTTTGTC	55.18148148	24	43	84	127	3
17319	457	491	34	CAGTTTGCTGTTTCTTCTGTCTCTGCGGTAAGGCT	65.60285714	1900	495	521	26	GTTTCATCAGCCTTCTTCTTTTTGTCC	56.7	24	43	88	131	4
18178	25147	25181	34	CAGGTGTTTTAGAAGAAGAAGTAAGATAACCATTA	58.57428571	3877	25190	25216	26	AACAGCATCAGGTGAAGAAACAGAAAC	56.7	24	26	125	151	9
17451	2096	2130	34	AGCAGAAAGGCTAAAAAGCACAAATAGAAGTCAAT	59.74571429	2176	2146	2172	26	CATTCTGTCTTTCTTTTGAGTGTGAAG	55.18148148	24	35	122	157	16
17548	4125	4159	34	AAGCCAAAGCCTCATTATTATTCTTACAAAGTTTA	57.40285714	2404	4184	4210	26	CATAAAGATAGAGAAAAGGGGCTTCAA	55.18148148	24	42	129	171	25
18176	25145	25179	34	TTCAGGTGTTTTAGAAGAAGAAGTAAGATAACCAT	58.57428571	3879	25192	25218	26	CAGCATCAGGTGAAGAAACAGAAACTG	58.21851852	24	26	152	178	13
17544	4121	4155	34	AGCAAAGCCAAAGCCTCATTATTATTCTTACAAAG	59.74571429	2400	4179	4205	26	TAAAGCATAAAGATAGAGAAAAGGGGC	55.18148148	24	34	145	179	24
17543	4120	4154	34	CAGCAAAGCCAAAGCCTCATTATTATTCTTACAAA	59.74571429	2400	4179	4205	26	TAAAGCATAAAGATAGAGAAAAGGGGC	55.18148148	24	36	145	181	25
17544	4121	4155	34	AGCAAAGCCAAAGCCTCATTATTATTCTTACAAAG	59.74571429	2399	4178	4204	26	CTAAAGCATAAAGATAGAGAAAAGGGG	55.18148148	24	34	150	184	23
17542	4119	4153	34	CCAGCAAAGCCAAAGCCTCATTATTATTCTTACAA	60.91714286	2399	4178	4204	26	CTAAAGCATAAAGATAGAGAAAAGGGG	55.18148148	24	35	150	185	25
17543	4120	4154	34	CAGCAAAGCCAAAGCCTCATTATTATTCTTACAAA	59.74571429	2399	4178	4204	26	CTAAAGCATAAAGATAGAGAAAAGGGG	55.18148148	24	36	150	186	24
17459	2801	2835	34	GCAAAACCTGAGTCACCTGCTACACGCTGCGAAGC	69.11714286	4739	2848	2875	27	ATAAGAAAGCGTTCGTGATGTAGCAACA	56.99285714	24	4	0	4	13
17459	2801	2835	34	GCAAAACCTGAGTCACCTGCTACACGCTGCGAAGC	69.11714286	4741	2850	2877	27	AAGAAAGCGTTCGTGATGTAGCAACAGT	58.45714286	24	4	1	5	15
17459	2801	2835	34	GCAAAACCTGAGTCACCTGCTACACGCTGCGAAGC	69.11714286	4734	2843	2870	27	TTGTAATAAGAAAGCGTTCGTGATGTAG	55.52857143	24	4	2	6	8
18328	28364	28398	34	TGGAACCCAATAGGCACACTTGTTATGGCAACCAA	64.43142857	6622	28423	28450	27	AGGCAATAGTGCGACCACCCTTACGAAG	62.85	24	4	2	6	25
18329	28365	28399	34	GGAACCCAATAGGCACACTTGTTATGGCAACCAAC	65.60285714	6623	28424	28451	27	GGCAATAGTGCGACCACCCTTACGAAGA	62.85	24	4	2	6	25
17459	2801	2835	34	GCAAAACCTGAGTCACCTGCTACACGCTGCGAAGC	69.11714286	4742	2851	2878	27	AGAAAGCGTTCGTGATGTAGCAACAGTG	59.92142857	24	4	4	8	16
17921	18177	18211	34	CTAAACTCCTGTGTAGAAACTAAGTAATCATAAAC	58.57428571	5833	18222	18249	27	AGTCTAAAGTAGCGGTTGAGTAAACAAA	55.52857143	24	10	0	10	11
17922	18178	18212	34	TAAACTCCTGTGTAGAAACTAAGTAATCATAAACA	57.40285714	5831	18220	18247	27	TCAGTCTAAAGTAGCGGTTGAGTAAACA	56.99285714	24	10	0	10	8
17922	18178	18212	34	TAAACTCCTGTGTAGAAACTAAGTAATCATAAACA	57.40285714	5832	18221	18248	27	CAGTCTAAAGTAGCGGTTGAGTAAACAA	56.99285714	24	10	0	10	9
18116	22153	22187	34	CTGTAACACTATCAACGATGTAAGAAGACTGGTCA	62.08857143	6170	22208	22235	27	AAACTGTAGTGACAAGTCTCTCGCAACT	58.45714286	24	0	10	10	21
18179	25324	25358	34	TAAGTGTGTTGATAAGTGACGCTACAGTTGTTTTA	59.74571429	6308	25379	25406	27	AGCACCATAATCAACCACACCCTCTTGT	59.92142857	24	0	10	10	21
18180	25325	25359	34	AAGTGTGTTGATAAGTGACGCTACAGTTGTTTTAC	60.91714286	6308	25379	25406	27	AGCACCATAATCAACCACACCCTCTTGT	59.92142857	24	0	10	10	20
17921	18177	18211	34	CTAAACTCCTGTGTAGAAACTAAGTAATCATAAAC	58.57428571	5830	18219	18246	27	GTCAGTCTAAAGTAGCGGTTGAGTAAAC	58.45714286	24	10	1	11	8
17489	2880	2914	34	TTTCTTTAGGCAGGTCCTTGATGTCACAGCGTCCT	65.60285714	4786	2920	2947	27	GTGTCCAGCAATACGAAGATGTCCACGA	61.38571429	24	11	1	12	6
17921	18177	18211	34	CTAAACTCCTGTGTAGAAACTAAGTAATCATAAAC	58.57428571	5827	18216	18243	27	AGAGTCAGTCTAAAGTAGCGGTTGAGTA	58.45714286	24	10	3	13	5
17922	18178	18212	34	TAAACTCCTGTGTAGAAACTAAGTAATCATAAACA	57.40285714	5828	18217	18244	27	GAGTCAGTCTAAAGTAGCGGTTGAGTAA	58.45714286	24	10	3	13	5
18008	19511	19545	34	TGAAAAAGTCTGTCCTGGTTGAATGCGAACAAACT	62.08857143	5926	19548	19575	27	TACTTAGGTGTCTTAGGATTGGCTGTAT	56.99285714	24	3	11	14	3
17486	2877	2911	34	TGATTTCTTTAGGCAGGTCCTTGATGTCACAGCGT	64.43142857	4790	2924	2951	27	CCAGCAATACGAAGATGTCCACGAAGGA	61.38571429	24	11	4	15	13
17487	2878	2912	34	GATTTCTTTAGGCAGGTCCTTGATGTCACAGCGTC	65.60285714	4791	2925	2952	27	CAGCAATACGAAGATGTCCACGAAGGAT	59.92142857	24	11	4	15	13
17460	2841	2875	34	ATTTGTAATAAGAAAGCGTTCGTGATGTAGCAACA	59.74571429	4776	2885	2912	27	TTAGGCAGGTCCTTGATGTCACAGCGTC	62.85	24	2	14	16	10
17486	2877	2911	34	TGATTTCTTTAGGCAGGTCCTTGATGTCACAGCGT	64.43142857	4782	2916	2943	27	GATGGTGTCCAGCAATACGAAGATGTCC	61.38571429	24	11	5	16	5
17921	18177	18211	34	CTAAACTCCTGTGTAGAAACTAAGTAATCATAAAC	58.57428571	5834	18223	18250	27	GTCTAAAGTAGCGGTTGAGTAAACAAAA	55.52857143	24	10	6	16	12
17922	18178	18212	34	TAAACTCCTGTGTAGAAACTAAGTAATCATAAACA	57.40285714	5834	18223	18250	27	GTCTAAAGTAGCGGTTGAGTAAACAAAA	55.52857143	24	10	6	16	11
17393	1110	1144	34	TCTGCGTAGAAGCCTTTTGGCAATGTTGTTCCTTG	64.43142857	4545	1167	1194	27	GCATTGTTAGCAGGATTGCGGGTGCCAA	62.85	24	5	12	17	23
17395	1112	1146	34	TGCGTAGAAGCCTTTTGGCAATGTTGTTCCTTGAG	64.43142857	4545	1167	1194	27	GCATTGTTAGCAGGATTGCGGGTGCCAA	62.85	24	5	12	17	21
18008	19511	19545	34	TGAAAAAGTCTGTCCTGGTTGAATGCGAACAAACT	62.08857143	5932	19554	19581	27	GGTGTCTTAGGATTGGCTGTATCAACCT	59.92142857	24	3	14	17	9
18181	25326	25360	34	AGTGTGTTGATAAGTGACGCTACAGTTGTTTTACT	60.91714286	6309	25380	25407	27	GCACCATAATCAACCACACCCTCTTGTA	59.92142857	24	1	16	17	20
17469	2855	2889	34	AGCGTTCGTGATGTAGCAACAGTGATTTCTTTAGG	63.26	4780	2914	2941	27	TAGATGGTGTCCAGCAATACGAAGATGT	58.45714286	24	11	7	18	25
17470	2856	2890	34	GCGTTCGTGATGTAGCAACAGTGATTTCTTTAGGC	64.43142857	4780	2914	2941	27	TAGATGGTGTCCAGCAATACGAAGATGT	58.45714286	24	11	7	18	24
17470	2856	2890	34	GCGTTCGTGATGTAGCAACAGTGATTTCTTTAGGC	64.43142857	4781	2915	2942	27	AGATGGTGTCCAGCAATACGAAGATGTC	59.92142857	24	11	7	18	25
17471	2857	2891	34	CGTTCGTGATGTAGCAACAGTGATTTCTTTAGGCA	63.26	4782	2916	2943	27	GATGGTGTCCAGCAATACGAAGATGTCC	61.38571429	24	13	5	18	25
17563	4301	4335	34	GTTGCCATCTCTTTTTGAGGGTTATGATTTTGGAA	60.91714286	4922	4360	4387	27	GCAACGCCAACAATAAGCCATCCGAAAG	61.38571429	24	12	6	18	25
18007	19510	19544	34	CTGAAAAAGTCTGTCCTGGTTGAATGCGAACAAAC	63.26	5931	19553	19580	27	AGGTGTCTTAGGATTGGCTGTATCAACC	59.92142857	24	4	14	18	9
18007	19510	19544	34	CTGAAAAAGTCTGTCCTGGTTGAATGCGAACAAAC	63.26	5933	19555	19582	27	GTGTCTTAGGATTGGCTGTATCAACCTT	58.45714286	24	4	14	18	11
18008	19511	19545	34	TGAAAAAGTCTGTCCTGGTTGAATGCGAACAAACT	62.08857143	5930	19552	19579	27	TAGGTGTCTTAGGATTGGCTGTATCAAC	58.45714286	24	3	15	18	7
18186	25701	25735	34	AGCATTTCAGTAGTGCCACCAGCCTTTTTAGTAGG	64.43142857	6337	25756	25783	27	CACCCTCTTGAACAACATCACCCACTAT	59.92142857	24	9	9	18	21
17921	18177	18211	34	CTAAACTCCTGTGTAGAAACTAAGTAATCATAAAC	58.57428571	5835	18224	18251	27	TCTAAAGTAGCGGTTGAGTAAACAAAAG	55.52857143	24	10	9	19	13
17922	18178	18212	34	TAAACTCCTGTGTAGAAACTAAGTAATCATAAACA	57.40285714	5835	18224	18251	27	TCTAAAGTAGCGGTTGAGTAAACAAAAG	55.52857143	24	10	9	19	12
18186	25701	25735	34	AGCATTTCAGTAGTGCCACCAGCCTTTTTAGTAGG	64.43142857	6336	25755	25782	27	ACACCCTCTTGAACAACATCACCCACTA	59.92142857	24	9	10	19	20
18187	25702	25736	34	GCATTTCAGTAGTGCCACCAGCCTTTTTAGTAGGT	64.43142857	6335	25754	25781	27	AACACCCTCTTGAACAACATCACCCACT	59.92142857	24	9	10	19	18
18330	28388	28422	34	ATGGCAACCAACATAAGAGAACACACAGCCTCCAA	64.43142857	6625	28426	28453	27	CAATAGTGCGACCACCCTTACGAAGAAT	59.92142857	24	17	2	19	4
17471	2857	2891	34	CGTTCGTGATGTAGCAACAGTGATTTCTTTAGGCA	63.26	4780	2914	2941	27	TAGATGGTGTCCAGCAATACGAAGATGT	58.45714286	24	13	7	20	23
17472	2858	2892	34	GTTCGTGATGTAGCAACAGTGATTTCTTTAGGCAG	63.26	4783	2917	2944	27	ATGGTGTCCAGCAATACGAAGATGTCCA	59.92142857	24	16	4	20	25
18006	19509	19543	34	ACTGAAAAAGTCTGTCCTGGTTGAATGCGAACAAA	62.08857143	5931	19553	19580	27	AGGTGTCTTAGGATTGGCTGTATCAACC	59.92142857	24	6	14	20	10
18006	19509	19543	34	ACTGAAAAAGTCTGTCCTGGTTGAATGCGAACAAA	62.08857143	5932	19554	19581	27	GGTGTCTTAGGATTGGCTGTATCAACCT	59.92142857	24	6	14	20	11
18185	25700	25734	34	TAGCATTTCAGTAGTGCCACCAGCCTTTTTAGTAG	63.26	6333	25752	25779	27	AAAACACCCTCTTGAACAACATCACCCA	58.45714286	24	9	11	20	18
18187	25702	25736	34	GCATTTCAGTAGTGCCACCAGCCTTTTTAGTAGGT	64.43142857	6334	25753	25780	27	AAACACCCTCTTGAACAACATCACCCAC	59.92142857	24	9	11	20	17
17472	2858	2892	34	GTTCGTGATGTAGCAACAGTGATTTCTTTAGGCAG	63.26	4782	2916	2943	27	GATGGTGTCCAGCAATACGAAGATGTCC	61.38571429	24	16	5	21	24
17922	18178	18212	34	TAAACTCCTGTGTAGAAACTAAGTAATCATAAACA	57.40285714	5825	18214	18241	27	CAAGAGTCAGTCTAAAGTAGCGGTTGAG	59.92142857	24	10	11	21	2
18005	19508	19542	34	CACTGAAAAAGTCTGTCCTGGTTGAATGCGAACAA	63.26	5931	19553	19580	27	AGGTGTCTTAGGATTGGCTGTATCAACC	59.92142857	24	7	14	21	11
18006	19509	19543	34	ACTGAAAAAGTCTGTCCTGGTTGAATGCGAACAAA	62.08857143	5930	19552	19579	27	TAGGTGTCTTAGGATTGGCTGTATCAAC	58.45714286	24	6	15	21	9
18007	19510	19544	34	CTGAAAAAGTCTGTCCTGGTTGAATGCGAACAAAC	63.26	5929	19551	19578	27	TTAGGTGTCTTAGGATTGGCTGTATCAA	56.99285714	24	4	17	21	7
18188	25703	25737	34	CATTTCAGTAGTGCCACCAGCCTTTTTAGTAGGTA	63.26	6335	25754	25781	27	AACACCCTCTTGAACAACATCACCCACT	59.92142857	24	11	10	21	17
18002	19505	19539	34	TAACACTGAAAAAGTCTGTCCTGGTTGAATGCGAA	62.08857143	5931	19553	19580	27	AGGTGTCTTAGGATTGGCTGTATCAACC	59.92142857	24	8	14	22	14
18003	19506	19540	34	AACACTGAAAAAGTCTGTCCTGGTTGAATGCGAAC	63.26	5931	19553	19580	27	AGGTGTCTTAGGATTGGCTGTATCAACC	59.92142857	24	8	14	22	13
18004	19507	19541	34	ACACTGAAAAAGTCTGTCCTGGTTGAATGCGAACA	63.26	5930	19552	19579	27	TAGGTGTCTTAGGATTGGCTGTATCAAC	58.45714286	24	7	15	22	11
18005	19508	19542	34	CACTGAAAAAGTCTGTCCTGGTTGAATGCGAACAA	63.26	5930	19552	19579	27	TAGGTGTCTTAGGATTGGCTGTATCAAC	58.45714286	24	7	15	22	10
18188	25703	25737	34	CATTTCAGTAGTGCCACCAGCCTTTTTAGTAGGTA	63.26	6333	25752	25779	27	AAAACACCCTCTTGAACAACATCACCCA	58.45714286	24	11	11	22	15
17472	2858	2892	34	GTTCGTGATGTAGCAACAGTGATTTCTTTAGGCAG	63.26	4781	2915	2942	27	AGATGGTGTCCAGCAATACGAAGATGTC	59.92142857	24	16	7	23	23
17480	2866	2900	34	TGTAGCAACAGTGATTTCTTTAGGCAGGTCCTTGA	63.26	4790	2924	2951	27	CCAGCAATACGAAGATGTCCACGAAGGA	61.38571429	24	19	4	23	24
17484	2870	2904	34	GCAACAGTGATTTCTTTAGGCAGGTCCTTGATGTC	64.43142857	4788	2922	2949	27	GTCCAGCAATACGAAGATGTCCACGAAG	61.38571429	24	21	2	23	18
18001	19504	19538	34	CTAACACTGAAAAAGTCTGTCCTGGTTGAATGCGA	63.26	5931	19553	19580	27	AGGTGTCTTAGGATTGGCTGTATCAACC	59.92142857	24	9	14	23	15
18002	19505	19539	34	TAACACTGAAAAAGTCTGTCCTGGTTGAATGCGAA	62.08857143	5930	19552	19579	27	TAGGTGTCTTAGGATTGGCTGTATCAAC	58.45714286	24	8	15	23	13
18006	19509	19543	34	ACTGAAAAAGTCTGTCCTGGTTGAATGCGAACAAA	62.08857143	5929	19551	19578	27	TTAGGTGTCTTAGGATTGGCTGTATCAA	56.99285714	24	6	17	23	8
18260	26901	26935	34	TCACCAGACTCATCAAATAAGTAGTATGTAGCCAT	60.91714286	6454	26941	26968	27	ACTCATCTAAATCAATGCCCAGTGGTGT	58.45714286	24	7	16	23	6
18331	28389	28423	34	TGGCAACCAACATAAGAGAACACACAGCCTCCAAA	64.43142857	6625	28426	28453	27	CAATAGTGCGACCACCCTTACGAAGAAT	59.92142857	24	21	2	23	3
18332	28390	28424	34	GGCAACCAACATAAGAGAACACACAGCCTCCAAAG	65.60285714	6625	28426	28453	27	CAATAGTGCGACCACCCTTACGAAGAAT	59.92142857	24	21	2	23	2
17473	2859	2893	34	TTCGTGATGTAGCAACAGTGATTTCTTTAGGCAGG	63.26	4784	2918	2945	27	TGGTGTCCAGCAATACGAAGATGTCCAC	61.38571429	24	21	3	24	25
18000	19503	19537	34	GCTAACACTGAAAAAGTCTGTCCTGGTTGAATGCG	64.43142857	5930	19552	19579	27	TAGGTGTCTTAGGATTGGCTGTATCAAC	58.45714286	24	9	15	24	15
18001	19504	19538	34	CTAACACTGAAAAAGTCTGTCCTGGTTGAATGCGA	63.26	5930	19552	19579	27	TAGGTGTCTTAGGATTGGCTGTATCAAC	58.45714286	24	9	15	24	14
18004	19507	19541	34	ACACTGAAAAAGTCTGTCCTGGTTGAATGCGAACA	63.26	5929	19551	19578	27	TTAGGTGTCTTAGGATTGGCTGTATCAA	56.99285714	24	7	17	24	10
18005	19508	19542	34	CACTGAAAAAGTCTGTCCTGGTTGAATGCGAACAA	63.26	5929	19551	19578	27	TTAGGTGTCTTAGGATTGGCTGTATCAA	56.99285714	24	7	17	24	9
17473	2859	2893	34	TTCGTGATGTAGCAACAGTGATTTCTTTAGGCAGG	63.26	4783	2917	2944	27	ATGGTGTCCAGCAATACGAAGATGTCCA	59.92142857	24	21	4	25	24
17560	4215	4249	34	AGCAGCAACGAGCAAAAGGTGTGAGTAAACTGTTA	63.26	4910	4273	4300	27	ACAAAGTGAACACCCTTGGAGAGTGCTA	59.92142857	24	3	22	25	24
18002	19505	19539	34	TAACACTGAAAAAGTCTGTCCTGGTTGAATGCGAA	62.08857143	5929	19551	19578	27	TTAGGTGTCTTAGGATTGGCTGTATCAA	56.99285714	24	8	17	25	12
18003	19506	19540	34	AACACTGAAAAAGTCTGTCCTGGTTGAATGCGAAC	63.26	5929	19551	19578	27	TTAGGTGTCTTAGGATTGGCTGTATCAA	56.99285714	24	8	17	25	11
18007	19510	19544	34	CTGAAAAAGTCTGTCCTGGTTGAATGCGAACAAAC	63.26	5928	19550	19577	27	CTTAGGTGTCTTAGGATTGGCTGTATCA	58.45714286	24	4	21	25	6
18333	28391	28425	34	GCAACCAACATAAGAGAACACACAGCCTCCAAAGG	65.60285714	6625	28426	28453	27	CAATAGTGCGACCACCCTTACGAAGAAT	59.92142857	24	23	2	25	1
17461	2842	2876	34	TTTGTAATAAGAAAGCGTTCGTGATGTAGCAACAG	60.91714286	4770	2879	2906	27	ATTTCTTTAGGCAGGTCCTTGATGTCAC	58.45714286	24	1	25	26	3
17689	8169	8203	34	AAAGGTAAGAACAAGTCCTGAGTTGAATGTAAAAC	59.74571429	5246	8215	8242	27	AAACTTTGTCAGGGTAATAAACACCACG	56.99285714	24	6	20	26	12
17877	15749	15783	34	AATAATAAGAATCTACAACAGGAACTCCACTACCT	59.74571429	5686	15802	15829	27	TCACCGAAATCATACCAGTTACCATTGA	56.99285714	24	12	14	26	19
17919	18075	18109	34	ACTTTGATACAAGGTTTGCCACCAACACCCAACAA	63.26	5809	18133	18160	27	CTATGCTATTCTTGGGTGGGAGTAGTCC	61.38571429	24	10	16	26	24
18000	19503	19537	34	GCTAACACTGAAAAAGTCTGTCCTGGTTGAATGCG	64.43142857	5929	19551	19578	27	TTAGGTGTCTTAGGATTGGCTGTATCAA	56.99285714	24	9	17	26	14
18001	19504	19538	34	CTAACACTGAAAAAGTCTGTCCTGGTTGAATGCGA	63.26	5929	19551	19578	27	TTAGGTGTCTTAGGATTGGCTGTATCAA	56.99285714	24	9	17	26	13
18022	19870	19904	34	TAGAGGTTTGTGGTGGTTGGTAAAGAACATCAGAA	62.08857143	5995	19921	19948	27	CATTGAGAGCCTTTGCGAGATGACAACA	59.92142857	24	21	5	26	17
18023	19871	19905	34	AGAGGTTTGTGGTGGTTGGTAAAGAACATCAGAAC	63.26	5995	19921	19948	27	CATTGAGAGCCTTTGCGAGATGACAACA	59.92142857	24	21	5	26	16
17558	4213	4247	34	CCAGCAGCAACGAGCAAAAGGTGTGAGTAAACTGT	65.60285714	4909	4272	4299	27	AACAAAGTGAACACCCTTGGAGAGTGCT	59.92142857	24	3	24	27	25
17559	4214	4248	34	CAGCAGCAACGAGCAAAAGGTGTGAGTAAACTGTT	64.43142857	4909	4272	4299	27	AACAAAGTGAACACCCTTGGAGAGTGCT	59.92142857	24	3	24	27	24
17560	4215	4249	34	AGCAGCAACGAGCAAAAGGTGTGAGTAAACTGTTA	63.26	4909	4272	4299	27	AACAAAGTGAACACCCTTGGAGAGTGCT	59.92142857	24	3	24	27	23
17689	8169	8203	34	AAAGGTAAGAACAAGTCCTGAGTTGAATGTAAAAC	59.74571429	5245	8214	8241	27	AAAACTTTGTCAGGGTAATAAACACCAC	55.52857143	24	6	21	27	11
17849	15117	15151	34	AGCAGCATTACCATCCTGAGCAAAGAAGAAGTGTT	63.26	5624	15176	15203	27	TAAAGAAACCCTTAGACACAGCAAAGTC	56.99285714	24	10	17	27	25
17850	15118	15152	34	GCAGCATTACCATCCTGAGCAAAGAAGAAGTGTTT	63.26	5624	15176	15203	27	TAAAGAAACCCTTAGACACAGCAAAGTC	56.99285714	24	10	17	27	24
18006	19509	19543	34	ACTGAAAAAGTCTGTCCTGGTTGAATGCGAACAAA	62.08857143	5928	19550	19577	27	CTTAGGTGTCTTAGGATTGGCTGTATCA	58.45714286	24	6	21	27	7
18018	19865	19899	34	GGTGATAGAGGTTTGTGGTGGTTGGTAAAGAACAT	63.26	5998	19924	19951	27	TGAGAGCCTTTGCGAGATGACAACAAGC	61.38571429	24	24	3	27	25
18019	19866	19900	34	GTGATAGAGGTTTGTGGTGGTTGGTAAAGAACATC	63.26	5997	19923	19950	27	TTGAGAGCCTTTGCGAGATGACAACAAG	59.92142857	24	24	3	27	23
18021	19869	19903	34	ATAGAGGTTTGTGGTGGTTGGTAAAGAACATCAGA	62.08857143	5995	19921	19948	27	CATTGAGAGCCTTTGCGAGATGACAACA	59.92142857	24	22	5	27	18
18022	19870	19904	34	TAGAGGTTTGTGGTGGTTGGTAAAGAACATCAGAA	62.08857143	6001	19927	19954	27	GAGCCTTTGCGAGATGACAACAAGCAGC	62.85	24	21	6	27	23
18023	19871	19905	34	AGAGGTTTGTGGTGGTTGGTAAAGAACATCAGAAC	63.26	6001	19927	19954	27	GAGCCTTTGCGAGATGACAACAAGCAGC	62.85	24	21	6	27	22
17371	944	978	34	CTGGTTCAATCTGTCAAGCAGCAGCAAAGCAAGAG	65.60285714	4505	979	1006	27	CAGCATCACCGCCATTGCCAGCCATTCT	64.31428571	24	16	12	28	1
17389	973	1007	34	CAAGAGCAGCATCACCGCCATTGCCAGCCATTCTA	67.94571429	4507	1010	1037	27	AGGAGAAGTTCCCCTACTGCTGCCTGGA	64.31428571	24	7	21	28	3
17397	1239	1273	34	ATGATGCCGTCTTTGTTAGCACCATAGGGAAGTCC	65.60285714	4563	1295	1322	27	GTAGTAGAAATACCATCTTGGACTGAGA	56.99285714	24	4	24	28	22
17461	2842	2876	34	TTTGTAATAAGAAAGCGTTCGTGATGTAGCAACAG	60.91714286	4771	2880	2907	27	TTTCTTTAGGCAGGTCCTTGATGTCACA	58.45714286	24	1	27	28	4
17462	2843	2877	34	TTGTAATAAGAAAGCGTTCGTGATGTAGCAACAGT	60.91714286	4771	2880	2907	27	TTTCTTTAGGCAGGTCCTTGATGTCACA	58.45714286	24	1	27	28	3
17473	2859	2893	34	TTCGTGATGTAGCAACAGTGATTTCTTTAGGCAGG	63.26	4780	2914	2941	27	TAGATGGTGTCCAGCAATACGAAGATGT	58.45714286	24	21	7	28	21
17482	2868	2902	34	TAGCAACAGTGATTTCTTTAGGCAGGTCCTTGATG	63.26	4791	2925	2952	27	CAGCAATACGAAGATGTCCACGAAGGAT	59.92142857	24	24	4	28	23
18004	19507	19541	34	ACACTGAAAAAGTCTGTCCTGGTTGAATGCGAACA	63.26	5928	19550	19577	27	CTTAGGTGTCTTAGGATTGGCTGTATCA	58.45714286	24	7	21	28	9
18005	19508	19542	34	CACTGAAAAAGTCTGTCCTGGTTGAATGCGAACAA	63.26	5928	19550	19577	27	CTTAGGTGTCTTAGGATTGGCTGTATCA	58.45714286	24	7	21	28	8
18020	19868	19902	34	GATAGAGGTTTGTGGTGGTTGGTAAAGAACATCAG	63.26	5995	19921	19948	27	CATTGAGAGCCTTTGCGAGATGACAACA	59.92142857	24	23	5	28	19
18022	19870	19904	34	TAGAGGTTTGTGGTGGTTGGTAAAGAACATCAGAA	62.08857143	6000	19926	19953	27	AGAGCCTTTGCGAGATGACAACAAGCAG	61.38571429	24	21	7	28	22
18023	19871	19905	34	AGAGGTTTGTGGTGGTTGGTAAAGAACATCAGAAC	63.26	6000	19926	19953	27	AGAGCCTTTGCGAGATGACAACAAGCAG	61.38571429	24	21	7	28	21
17460	2841	2875	34	ATTTGTAATAAGAAAGCGTTCGTGATGTAGCAACA	59.74571429	4771	2880	2907	27	TTTCTTTAGGCAGGTCCTTGATGTCACA	58.45714286	24	2	27	29	5
17462	2843	2877	34	TTGTAATAAGAAAGCGTTCGTGATGTAGCAACAGT	60.91714286	4772	2881	2908	27	TTCTTTAGGCAGGTCCTTGATGTCACAG	59.92142857	24	1	28	29	4
17688	8168	8202	34	GAAAGGTAAGAACAAGTCCTGAGTTGAATGTAAAA	59.74571429	5244	8213	8240	27	GAAAACTTTGTCAGGGTAATAAACACCA	55.52857143	24	8	21	29	11
17688	8168	8202	34	GAAAGGTAAGAACAAGTCCTGAGTTGAATGTAAAA	59.74571429	5245	8214	8241	27	AAAACTTTGTCAGGGTAATAAACACCAC	55.52857143	24	8	21	29	12
17768	10223	10257	34	CACCCTGTTGTCCATCAAAGTGTCCCTTATTTACA	63.26	5383	10279	10306	27	AAACTCTGAAGTCTTGTAAAAGTGTTCC	55.52857143	24	4	25	29	22
17874	15746	15780	34	ATGAATAATAAGAATCTACAACAGGAACTCCACTA	58.57428571	5685	15801	15828	27	ATCACCGAAATCATACCAGTTACCATTG	56.99285714	24	15	14	29	21
18002	19505	19539	34	TAACACTGAAAAAGTCTGTCCTGGTTGAATGCGAA	62.08857143	5928	19550	19577	27	CTTAGGTGTCTTAGGATTGGCTGTATCA	58.45714286	24	8	21	29	11
18003	19506	19540	34	AACACTGAAAAAGTCTGTCCTGGTTGAATGCGAAC	63.26	5928	19550	19577	27	CTTAGGTGTCTTAGGATTGGCTGTATCA	58.45714286	24	8	21	29	10
18018	19865	19899	34	GGTGATAGAGGTTTGTGGTGGTTGGTAAAGAACAT	63.26	5995	19921	19948	27	CATTGAGAGCCTTTGCGAGATGACAACA	59.92142857	24	24	5	29	22
18019	19866	19900	34	GTGATAGAGGTTTGTGGTGGTTGGTAAAGAACATC	63.26	5995	19921	19948	27	CATTGAGAGCCTTTGCGAGATGACAACA	59.92142857	24	24	5	29	21
18021	19869	19903	34	ATAGAGGTTTGTGGTGGTTGGTAAAGAACATCAGA	62.08857143	6000	19926	19953	27	AGAGCCTTTGCGAGATGACAACAAGCAG	61.38571429	24	22	7	29	23
17464	2845	2879	34	GTAATAAGAAAGCGTTCGTGATGTAGCAACAGTGA	62.08857143	4771	2880	2907	27	TTTCTTTAGGCAGGTCCTTGATGTCACA	58.45714286	24	3	27	30	1
17688	8168	8202	34	GAAAGGTAAGAACAAGTCCTGAGTTGAATGTAAAA	59.74571429	5243	8212	8239	27	TGAAAACTTTGTCAGGGTAATAAACACC	55.52857143	24	8	22	30	10
17874	15746	15780	34	ATGAATAATAAGAATCTACAACAGGAACTCCACTA	58.57428571	5683	15799	15826	27	AAATCACCGAAATCATACCAGTTACCAT	55.52857143	24	15	15	30	19
18000	19503	19537	34	GCTAACACTGAAAAAGTCTGTCCTGGTTGAATGCG	64.43142857	5928	19550	19577	27	CTTAGGTGTCTTAGGATTGGCTGTATCA	58.45714286	24	9	21	30	13
18001	19504	19538	34	CTAACACTGAAAAAGTCTGTCCTGGTTGAATGCGA	63.26	5928	19550	19577	27	CTTAGGTGTCTTAGGATTGGCTGTATCA	58.45714286	24	9	21	30	12
17687	8167	8201	34	AGAAAGGTAAGAACAAGTCCTGAGTTGAATGTAAA	59.74571429	5244	8213	8240	27	GAAAACTTTGTCAGGGTAATAAACACCA	55.52857143	24	10	21	31	12
17850	15118	15152	34	GCAGCATTACCATCCTGAGCAAAGAAGAAGTGTTT	63.26	5625	15177	15204	27	AAAGAAACCCTTAGACACAGCAAAGTCA	56.99285714	24	10	21	31	25
17851	15119	15153	34	CAGCATTACCATCCTGAGCAAAGAAGAAGTGTTTT	62.08857143	5625	15177	15204	27	AAAGAAACCCTTAGACACAGCAAAGTCA	56.99285714	24	10	21	31	24
17852	15120	15154	34	AGCATTACCATCCTGAGCAAAGAAGAAGTGTTTTA	60.91714286	5625	15177	15204	27	AAAGAAACCCTTAGACACAGCAAAGTCA	56.99285714	24	10	21	31	23
17687	8167	8201	34	AGAAAGGTAAGAACAAGTCCTGAGTTGAATGTAAA	59.74571429	5243	8212	8239	27	TGAAAACTTTGTCAGGGTAATAAACACC	55.52857143	24	10	22	32	11
17851	15119	15153	34	CAGCATTACCATCCTGAGCAAAGAAGAAGTGTTTT	62.08857143	5626	15178	15205	27	AAGAAACCCTTAGACACAGCAAAGTCAT	56.99285714	24	10	22	32	25
17852	15120	15154	34	AGCATTACCATCCTGAGCAAAGAAGAAGTGTTTTA	60.91714286	5626	15178	15205	27	AAGAAACCCTTAGACACAGCAAAGTCAT	56.99285714	24	10	22	32	24
17558	4213	4247	34	CCAGCAGCAACGAGCAAAAGGTGTGAGTAAACTGT	65.60285714	4908	4271	4298	27	AAACAAAGTGAACACCCTTGGAGAGTGC	59.92142857	24	3	30	33	24
17559	4214	4248	34	CAGCAGCAACGAGCAAAAGGTGTGAGTAAACTGTT	64.43142857	4908	4271	4298	27	AAACAAAGTGAACACCCTTGGAGAGTGC	59.92142857	24	3	30	33	23
17767	10222	10256	34	TCACCCTGTTGTCCATCAAAGTGTCCCTTATTTAC	63.26	5384	10280	10307	27	AACTCTGAAGTCTTGTAAAAGTGTTCCA	55.52857143	24	4	29	33	24
18023	19871	19905	34	AGAGGTTTGTGGTGGTTGGTAAAGAACATCAGAAC	63.26	5994	19915	19942	27	TGAAGTCATTGAGAGCCTTTGCGAGATG	59.92142857	24	21	12	33	10
17389	973	1007	34	CAAGAGCAGCATCACCGCCATTGCCAGCCATTCTA	67.94571429	4509	1012	1039	27	GAGAAGTTCCCCTACTGCTGCCTGGAGT	64.31428571	24	7	27	34	5
17558	4213	4247	34	CCAGCAGCAACGAGCAAAAGGTGTGAGTAAACTGT	65.60285714	4907	4270	4297	27	CAAACAAAGTGAACACCCTTGGAGAGTG	59.92142857	24	3	31	34	23
17559	4214	4248	34	CAGCAGCAACGAGCAAAAGGTGTGAGTAAACTGTT	64.43142857	4907	4270	4297	27	CAAACAAAGTGAACACCCTTGGAGAGTG	59.92142857	24	3	31	34	22
17560	4215	4249	34	AGCAGCAACGAGCAAAAGGTGTGAGTAAACTGTTA	63.26	4907	4270	4297	27	CAAACAAAGTGAACACCCTTGGAGAGTG	59.92142857	24	3	31	34	21
17869	15741	15775	34	TAACAATGAATAATAAGAATCTACAACAGGAACTC	57.40285714	5681	15797	15824	27	TGAAATCACCGAAATCATACCAGTTACC	56.99285714	24	22	12	34	22
17835	14174	14208	34	CAACAGCATCGTCAGAGAGTATCATCATTGAGAAA	62.08857143	5584	14221	14248	27	TATGCGTAAAACTCATTCACAAAGTCTG	55.52857143	24	5	30	35	13
18020	19868	19902	34	GATAGAGGTTTGTGGTGGTTGGTAAAGAACATCAG	63.26	5994	19915	19942	27	TGAAGTCATTGAGAGCCTTTGCGAGATG	59.92142857	24	23	12	35	13
17559	4214	4248	34	CAGCAGCAACGAGCAAAAGGTGTGAGTAAACTGTT	64.43142857	4906	4269	4296	27	GCAAACAAAGTGAACACCCTTGGAGAGT	59.92142857	24	3	33	36	21
17560	4215	4249	34	AGCAGCAACGAGCAAAAGGTGTGAGTAAACTGTTA	63.26	4906	4269	4296	27	GCAAACAAAGTGAACACCCTTGGAGAGT	59.92142857	24	3	33	36	20
17829	14168	14202	34	AACACACAACAGCATCGTCAGAGAGTATCATCATT	62.08857143	5584	14221	14248	27	TATGCGTAAAACTCATTCACAAAGTCTG	55.52857143	24	6	30	36	19
17830	14169	14203	34	ACACACAACAGCATCGTCAGAGAGTATCATCATTG	63.26	5584	14221	14248	27	TATGCGTAAAACTCATTCACAAAGTCTG	55.52857143	24	6	30	36	18
17831	14170	14204	34	CACACAACAGCATCGTCAGAGAGTATCATCATTGA	63.26	5584	14221	14248	27	TATGCGTAAAACTCATTCACAAAGTCTG	55.52857143	24	6	30	36	17
17832	14171	14205	34	ACACAACAGCATCGTCAGAGAGTATCATCATTGAG	63.26	5584	14221	14248	27	TATGCGTAAAACTCATTCACAAAGTCTG	55.52857143	24	6	30	36	16
17833	14172	14206	34	CACAACAGCATCGTCAGAGAGTATCATCATTGAGA	63.26	5584	14221	14248	27	TATGCGTAAAACTCATTCACAAAGTCTG	55.52857143	24	6	30	36	15
17834	14173	14207	34	ACAACAGCATCGTCAGAGAGTATCATCATTGAGAA	62.08857143	5584	14221	14248	27	TATGCGTAAAACTCATTCACAAAGTCTG	55.52857143	24	6	30	36	14
17852	15120	15154	34	AGCATTACCATCCTGAGCAAAGAAGAAGTGTTTTA	60.91714286	5627	15179	15206	27	AGAAACCCTTAGACACAGCAAAGTCATA	56.99285714	24	10	26	36	25
18330	28388	28422	34	ATGGCAACCAACATAAGAGAACACACAGCCTCCAA	64.43142857	6628	28437	28464	27	CCACCCTTACGAAGAATGGTTTTCAAGC	59.92142857	24	17	20	37	15
18292	27698	27732	34	TTCCCAACCGTCTCTAAGAAACTCTACACCTTCCT	64.43142857	6529	27738	27765	27	TTCTCTTCAAGCCAATCAAGGACGGGTT	59.92142857	24	6	33	39	6
18292	27698	27732	34	TTCCCAACCGTCTCTAAGAAACTCTACACCTTCCT	64.43142857	6530	27739	27766	27	TCTCTTCAAGCCAATCAAGGACGGGTTT	59.92142857	24	6	33	39	7
18292	27698	27732	34	TTCCCAACCGTCTCTAAGAAACTCTACACCTTCCT	64.43142857	6531	27740	27767	27	CTCTTCAAGCCAATCAAGGACGGGTTTG	61.38571429	24	6	33	39	8
18293	27699	27733	34	TCCCAACCGTCTCTAAGAAACTCTACACCTTCCTT	64.43142857	6531	27740	27767	27	CTCTTCAAGCCAATCAAGGACGGGTTTG	61.38571429	24	6	33	39	7
18292	27698	27732	34	TTCCCAACCGTCTCTAAGAAACTCTACACCTTCCT	64.43142857	6527	27736	27763	27	ACTTCTCTTCAAGCCAATCAAGGACGGG	61.38571429	24	6	34	40	4
18293	27699	27733	34	TCCCAACCGTCTCTAAGAAACTCTACACCTTCCTT	64.43142857	6527	27736	27763	27	ACTTCTCTTCAAGCCAATCAAGGACGGG	61.38571429	24	6	34	40	3
17505	3872	3906	34	GCTGGTAATAGTCTGAAGTGAAGTAACTGTGTAAT	60.91714286	4837	3910	3937	27	ACACAGTCTTTTACTCCAGATTCCCATT	56.99285714	24	11	30	41	4
17506	3873	3907	34	CTGGTAATAGTCTGAAGTGAAGTAACTGTGTAATA	59.74571429	4838	3911	3938	27	CACAGTCTTTTACTCCAGATTCCCATTT	56.99285714	24	12	29	41	4
18293	27699	27733	34	TCCCAACCGTCTCTAAGAAACTCTACACCTTCCTT	64.43142857	6526	27735	27762	27	AACTTCTCTTCAAGCCAATCAAGGACGG	59.92142857	24	6	35	41	2
18331	28389	28423	34	TGGCAACCAACATAAGAGAACACACAGCCTCCAAA	64.43142857	6628	28437	28464	27	CCACCCTTACGAAGAATGGTTTTCAAGC	59.92142857	24	21	20	41	14
18022	19870	19904	34	TAGAGGTTTGTGGTGGTTGGTAAAGAACATCAGAA	62.08857143	5993	19914	19941	27	CTGAAGTCATTGAGAGCCTTTGCGAGAT	59.92142857	24	21	21	42	10
18023	19871	19905	34	AGAGGTTTGTGGTGGTTGGTAAAGAACATCAGAAC	63.26	5993	19914	19941	27	CTGAAGTCATTGAGAGCCTTTGCGAGAT	59.92142857	24	21	21	42	9
18292	27698	27732	34	TTCCCAACCGTCTCTAAGAAACTCTACACCTTCCT	64.43142857	6525	27734	27761	27	AAACTTCTCTTCAAGCCAATCAAGGACG	58.45714286	24	6	36	42	2
18292	27698	27732	34	TTCCCAACCGTCTCTAAGAAACTCTACACCTTCCT	64.43142857	6528	27737	27764	27	CTTCTCTTCAAGCCAATCAAGGACGGGT	61.38571429	24	6	36	42	5
18293	27699	27733	34	TCCCAACCGTCTCTAAGAAACTCTACACCTTCCTT	64.43142857	6525	27734	27761	27	AAACTTCTCTTCAAGCCAATCAAGGACG	58.45714286	24	6	36	42	1
18333	28391	28425	34	GCAACCAACATAAGAGAACACACAGCCTCCAAAGG	65.60285714	6628	28437	28464	27	CCACCCTTACGAAGAATGGTTTTCAAGC	59.92142857	24	23	20	43	12
17515	3910	3944	34	ACACAGTCTTTTACTCCAGATTCCCATTTTTCAGT	60.91714286	4848	3969	3996	27	TTCAGAAATAGGACTTGTTGTGCCATCA	56.99285714	24	19	25	44	25
18330	28388	28422	34	ATGGCAACCAACATAAGAGAACACACAGCCTCCAA	64.43142857	6632	28441	28468	27	CCTTACGAAGAATGGTTTTCAAGCCAGA	58.45714286	24	17	28	45	19
18333	28391	28425	34	GCAACCAACATAAGAGAACACACAGCCTCCAAAGG	65.60285714	6629	28438	28465	27	CACCCTTACGAAGAATGGTTTTCAAGCC	59.92142857	24	23	22	45	13
17389	973	1007	34	CAAGAGCAGCATCACCGCCATTGCCAGCCATTCTA	67.94571429	4510	1013	1040	27	AGAAGTTCCCCTACTGCTGCCTGGAGTT	62.85	24	7	41	48	6
18022	19870	19904	34	TAGAGGTTTGTGGTGGTTGGTAAAGAACATCAGAA	62.08857143	5991	19912	19939	27	TACTGAAGTCATTGAGAGCCTTTGCGAG	59.92142857	24	21	27	48	8
18022	19870	19904	34	TAGAGGTTTGTGGTGGTTGGTAAAGAACATCAGAA	62.08857143	5992	19913	19940	27	ACTGAAGTCATTGAGAGCCTTTGCGAGA	59.92142857	24	21	27	48	9
18023	19871	19905	34	AGAGGTTTGTGGTGGTTGGTAAAGAACATCAGAAC	63.26	5991	19912	19939	27	TACTGAAGTCATTGAGAGCCTTTGCGAG	59.92142857	24	21	27	48	7
18023	19871	19905	34	AGAGGTTTGTGGTGGTTGGTAAAGAACATCAGAAC	63.26	5992	19913	19940	27	ACTGAAGTCATTGAGAGCCTTTGCGAGA	59.92142857	24	21	27	48	8
18213	26642	26676	34	TGTCTGATTGTCCTCACTGCCGTCTTGTTGACCAA	65.60285714	6376	26683	26710	27	GTTGACTATCATCATCTAACCAATCTTC	55.52857143	24	28	20	48	7
18333	28391	28425	34	GCAACCAACATAAGAGAACACACAGCCTCCAAAGG	65.60285714	6630	28439	28466	27	ACCCTTACGAAGAATGGTTTTCAAGCCA	58.45714286	24	23	25	48	14
18021	19869	19903	34	ATAGAGGTTTGTGGTGGTTGGTAAAGAACATCAGA	62.08857143	5991	19912	19939	27	TACTGAAGTCATTGAGAGCCTTTGCGAG	59.92142857	24	22	27	49	9
18021	19869	19903	34	ATAGAGGTTTGTGGTGGTTGGTAAAGAACATCAGA	62.08857143	5992	19913	19940	27	ACTGAAGTCATTGAGAGCCTTTGCGAGA	59.92142857	24	22	27	49	10
18204	26633	26667	34	AATAGTAGTTGTCTGATTGTCCTCACTGCCGTCTT	63.26	6379	26691	26718	27	TCATCATCTAACCAATCTTCTTCTTGCT	55.52857143	24	35	14	49	24
17768	10223	10257	34	CACCCTGTTGTCCATCAAAGTGTCCCTTATTTACA	63.26	5385	10281	10308	27	ACTCTGAAGTCTTGTAAAAGTGTTCCAG	56.99285714	24	4	46	50	24
18020	19868	19902	34	GATAGAGGTTTGTGGTGGTTGGTAAAGAACATCAG	63.26	5991	19912	19939	27	TACTGAAGTCATTGAGAGCCTTTGCGAG	59.92142857	24	23	27	50	10
18208	26637	26671	34	GTAGTTGTCTGATTGTCCTCACTGCCGTCTTGTTG	65.60285714	6377	26686	26713	27	GACTATCATCATCTAACCAATCTTCTTC	55.52857143	24	33	17	50	15
18019	19866	19900	34	GTGATAGAGGTTTGTGGTGGTTGGTAAAGAACATC	63.26	5992	19913	19940	27	ACTGAAGTCATTGAGAGCCTTTGCGAGA	59.92142857	24	24	27	51	13
18209	26638	26672	34	TAGTTGTCTGATTGTCCTCACTGCCGTCTTGTTGA	64.43142857	6378	26690	26717	27	ATCATCATCTAACCAATCTTCTTCTTGC	55.52857143	24	33	18	51	18
17515	3910	3944	34	ACACAGTCTTTTACTCCAGATTCCCATTTTTCAGT	60.91714286	4845	3966	3993	27	ATGTTCAGAAATAGGACTTGTTGTGCCA	56.99285714	24	19	33	52	22
17680	8160	8194	34	TTGGAAAAGAAAGGTAAGAACAAGTCCTGAGTTGA	60.91714286	5246	8215	8242	27	AAACTTTGTCAGGGTAATAAACACCACG	56.99285714	24	32	20	52	21
17682	8162	8196	34	GGAAAAGAAAGGTAAGAACAAGTCCTGAGTTGAAT	60.91714286	5244	8213	8240	27	GAAAACTTTGTCAGGGTAATAAACACCA	55.52857143	24	31	21	52	17
17828	14167	14201	34	AAACACACAACAGCATCGTCAGAGAGTATCATCAT	62.08857143	5584	14221	14248	27	TATGCGTAAAACTCATTCACAAAGTCTG	55.52857143	24	22	30	52	20
18204	26633	26667	34	AATAGTAGTTGTCTGATTGTCCTCACTGCCGTCTT	63.26	6380	26692	26719	27	CATCATCTAACCAATCTTCTTCTTGCTC	56.99285714	24	35	17	52	25
18206	26635	26669	34	TAGTAGTTGTCTGATTGTCCTCACTGCCGTCTTGT	64.43142857	6378	26690	26717	27	ATCATCATCTAACCAATCTTCTTCTTGC	55.52857143	24	34	18	52	21
18211	26640	26674	34	GTTGTCTGATTGTCCTCACTGCCGTCTTGTTGACC	66.77428571	6376	26683	26710	27	GTTGACTATCATCATCTAACCAATCTTC	55.52857143	24	32	20	52	9
18331	28389	28423	34	TGGCAACCAACATAAGAGAACACACAGCCTCCAAA	64.43142857	6633	28442	28469	27	CTTACGAAGAATGGTTTTCAAGCCAGAT	56.99285714	24	21	31	52	19
17678	8158	8192	34	CATTGGAAAAGAAAGGTAAGAACAAGTCCTGAGTT	60.91714286	5244	8213	8240	27	GAAAACTTTGTCAGGGTAATAAACACCA	55.52857143	24	32	21	53	21
17678	8158	8192	34	CATTGGAAAAGAAAGGTAAGAACAAGTCCTGAGTT	60.91714286	5245	8214	8241	27	AAAACTTTGTCAGGGTAATAAACACCAC	55.52857143	24	32	21	53	22
17679	8159	8193	34	ATTGGAAAAGAAAGGTAAGAACAAGTCCTGAGTTG	60.91714286	5245	8214	8241	27	AAAACTTTGTCAGGGTAATAAACACCAC	55.52857143	24	32	21	53	21
18204	26633	26667	34	AATAGTAGTTGTCTGATTGTCCTCACTGCCGTCTT	63.26	6378	26690	26717	27	ATCATCATCTAACCAATCTTCTTCTTGC	55.52857143	24	35	18	53	23
18208	26637	26671	34	GTAGTTGTCTGATTGTCCTCACTGCCGTCTTGTTG	65.60285714	6376	26683	26710	27	GTTGACTATCATCATCTAACCAATCTTC	55.52857143	24	33	20	53	12
17681	8161	8195	34	TGGAAAAGAAAGGTAAGAACAAGTCCTGAGTTGAA	60.91714286	5243	8212	8239	27	TGAAAACTTTGTCAGGGTAATAAACACC	55.52857143	24	32	22	54	17
17825	14164	14198	34	TTGAAACACACAACAGCATCGTCAGAGAGTATCAT	62.08857143	5584	14221	14248	27	TATGCGTAAAACTCATTCACAAAGTCTG	55.52857143	24	24	30	54	23
17826	14165	14199	34	TGAAACACACAACAGCATCGTCAGAGAGTATCATC	63.26	5584	14221	14248	27	TATGCGTAAAACTCATTCACAAAGTCTG	55.52857143	24	24	30	54	22
17526	4078	4112	34	TAGTTGGCATCATAAAGTAATGGGTTTTTGGAACG	60.91714286	4880	4117	4144	27	TTCCAGCAAAGCCAAAGCCTCATTATTA	56.99285714	24	7	49	56	5
18017	19864	19898	34	AGGTGATAGAGGTTTGTGGTGGTTGGTAAAGAACA	63.26	5979	19900	19927	27	CAGAACCTGAGTTACTGAAGTCATTGAG	58.45714286	24	22	34	56	2
18208	26637	26671	34	GTAGTTGTCTGATTGTCCTCACTGCCGTCTTGTTG	65.60285714	6381	26693	26720	27	ATCATCTAACCAATCTTCTTCTTGCTCT	55.52857143	24	33	23	56	22
17637	6615	6649	34	ACAGCATCAGTAGTGTCAGCAATGTCTCTGCCAAA	64.43142857	5136	6660	6687	27	GGCAGAAACTTTTTGTTAGACTCAGTAA	55.52857143	24	12	45	57	11
17677	8157	8191	34	ACATTGGAAAAGAAAGGTAAGAACAAGTCCTGAGT	60.91714286	5244	8213	8240	27	GAAAACTTTGTCAGGGTAATAAACACCA	55.52857143	24	36	21	57	22
17828	14167	14201	34	AAACACACAACAGCATCGTCAGAGAGTATCATCAT	62.08857143	5585	14222	14249	27	ATGCGTAAAACTCATTCACAAAGTCTGT	55.52857143	24	22	35	57	21
18018	19865	19899	34	GGTGATAGAGGTTTGTGGTGGTTGGTAAAGAACAT	63.26	5979	19900	19927	27	CAGAACCTGAGTTACTGAAGTCATTGAG	58.45714286	24	24	34	58	1
17823	14162	14196	34	TATTGAAACACACAACAGCATCGTCAGAGAGTATC	62.08857143	5584	14221	14248	27	TATGCGTAAAACTCATTCACAAAGTCTG	55.52857143	24	29	30	59	25
17824	14163	14197	34	ATTGAAACACACAACAGCATCGTCAGAGAGTATCA	62.08857143	5585	14222	14249	27	ATGCGTAAAACTCATTCACAAAGTCTGT	55.52857143	24	24	35	59	25
17825	14164	14198	34	TTGAAACACACAACAGCATCGTCAGAGAGTATCAT	62.08857143	5585	14222	14249	27	ATGCGTAAAACTCATTCACAAAGTCTGT	55.52857143	24	24	35	59	24
17826	14165	14199	34	TGAAACACACAACAGCATCGTCAGAGAGTATCATC	63.26	5585	14222	14249	27	ATGCGTAAAACTCATTCACAAAGTCTGT	55.52857143	24	24	35	59	23
18022	19870	19904	34	TAGAGGTTTGTGGTGGTTGGTAAAGAACATCAGAA	62.08857143	5990	19911	19938	27	TTACTGAAGTCATTGAGAGCCTTTGCGA	58.45714286	24	21	38	59	7
18023	19871	19905	34	AGAGGTTTGTGGTGGTTGGTAAAGAACATCAGAAC	63.26	5990	19911	19938	27	TTACTGAAGTCATTGAGAGCCTTTGCGA	58.45714286	24	21	38	59	6
17637	6615	6649	34	ACAGCATCAGTAGTGTCAGCAATGTCTCTGCCAAA	64.43142857	5135	6659	6686	27	AGGCAGAAACTTTTTGTTAGACTCAGTA	55.52857143	24	12	48	60	10
18201	26630	26664	34	TTGAATAGTAGTTGTCTGATTGTCCTCACTGCCGT	63.26	6374	26676	26703	27	ACAGTTTGTTGACTATCATCATCTAACC	55.52857143	24	36	24	60	12
18202	26631	26665	34	TGAATAGTAGTTGTCTGATTGTCCTCACTGCCGTC	64.43142857	6374	26676	26703	27	ACAGTTTGTTGACTATCATCATCTAACC	55.52857143	24	36	24	60	11
18211	26640	26674	34	GTTGTCTGATTGTCCTCACTGCCGTCTTGTTGACC	66.77428571	6375	26677	26704	27	CAGTTTGTTGACTATCATCATCTAACCA	55.52857143	24	32	28	60	3
17520	4068	4102	34	GCAAAGAAAATAGTTGGCATCATAAAGTAATGGGT	59.74571429	4881	4118	4145	27	TCCAGCAAAGCCAAAGCCTCATTATTAT	56.99285714	24	16	45	61	16
17726	9372	9406	34	TTCAACAAAATCATCAAGTAATAAATCAATAACAG	55.06	5304	9409	9436	27	CACACACACTTAGATGAACCTGTTTGCG	59.92142857	24	40	21	61	3
18022	19870	19904	34	TAGAGGTTTGTGGTGGTTGGTAAAGAACATCAGAA	62.08857143	5988	19909	19936	27	AGTTACTGAAGTCATTGAGAGCCTTTGC	58.45714286	24	21	41	62	5
17387	960	994	34	AGCAGCAGCAAAGCAAGAGCAGCATCACCGCCATT	67.94571429	4510	1013	1040	27	AGAAGTTCCCCTACTGCTGCCTGGAGTT	62.85	24	22	41	63	19
17519	4067	4101	34	AGCAAAGAAAATAGTTGGCATCATAAAGTAATGGG	59.74571429	4881	4118	4145	27	TCCAGCAAAGCCAAAGCCTCATTATTAT	56.99285714	24	18	45	63	17
17521	4069	4103	34	CAAAGAAAATAGTTGGCATCATAAAGTAATGGGTT	58.57428571	4881	4118	4145	27	TCCAGCAAAGCCAAAGCCTCATTATTAT	56.99285714	24	18	45	63	15
17522	4070	4104	34	AAAGAAAATAGTTGGCATCATAAAGTAATGGGTTT	57.40285714	4881	4118	4145	27	TCCAGCAAAGCCAAAGCCTCATTATTAT	56.99285714	24	18	45	63	14
18198	26627	26661	34	TGTTTGAATAGTAGTTGTCTGATTGTCCTCACTGC	62.08857143	6375	26677	26704	27	CAGTTTGTTGACTATCATCATCTAACCA	55.52857143	24	35	28	63	16
17518	4066	4100	34	CAGCAAAGAAAATAGTTGGCATCATAAAGTAATGG	59.74571429	4881	4118	4145	27	TCCAGCAAAGCCAAAGCCTCATTATTAT	56.99285714	24	19	45	64	18
18014	19861	19895	34	CTGAGGTGATAGAGGTTTGTGGTGGTTGGTAAAGA	64.43142857	5980	19901	19928	27	AGAACCTGAGTTACTGAAGTCATTGAGA	56.99285714	24	20	44	64	6
18019	19866	19900	34	GTGATAGAGGTTTGTGGTGGTTGGTAAAGAACATC	63.26	5989	19910	19937	27	GTTACTGAAGTCATTGAGAGCCTTTGCG	59.92142857	24	24	40	64	10
18200	26629	26663	34	TTTGAATAGTAGTTGTCTGATTGTCCTCACTGCCG	63.26	6375	26677	26704	27	CAGTTTGTTGACTATCATCATCTAACCA	55.52857143	24	36	28	64	14
18019	19866	19900	34	GTGATAGAGGTTTGTGGTGGTTGGTAAAGAACATC	63.26	5988	19909	19936	27	AGTTACTGAAGTCATTGAGAGCCTTTGC	58.45714286	24	24	41	65	9
17388	961	995	34	GCAGCAGCAAAGCAAGAGCAGCATCACCGCCATTG	69.11714286	4511	1014	1041	27	GAAGTTCCCCTACTGCTGCCTGGAGTTG	64.31428571	24	20	46	66	19
18022	19870	19904	34	TAGAGGTTTGTGGTGGTTGGTAAAGAACATCAGAA	62.08857143	5985	19906	19933	27	CTGAGTTACTGAAGTCATTGAGAGCCTT	58.45714286	24	21	45	66	2
17673	8153	8187	34	AGTAACATTGGAAAAGAAAGGTAAGAACAAGTCCT	59.74571429	5243	8212	8239	27	TGAAAACTTTGTCAGGGTAATAAACACC	55.52857143	24	45	22	67	25
17674	8154	8188	34	GTAACATTGGAAAAGAAAGGTAAGAACAAGTCCTG	60.91714286	5244	8213	8240	27	GAAAACTTTGTCAGGGTAATAAACACCA	55.52857143	24	46	21	67	25
17675	8155	8189	34	TAACATTGGAAAAGAAAGGTAAGAACAAGTCCTGA	59.74571429	5245	8214	8241	27	AAAACTTTGTCAGGGTAATAAACACCAC	55.52857143	24	46	21	67	25
18023	19871	19905	34	AGAGGTTTGTGGTGGTTGGTAAAGAACATCAGAAC	63.26	5986	19907	19934	27	TGAGTTACTGAAGTCATTGAGAGCCTTT	56.99285714	24	21	46	67	2
17675	8155	8189	34	TAACATTGGAAAAGAAAGGTAAGAACAAGTCCTGA	59.74571429	5243	8212	8239	27	TGAAAACTTTGTCAGGGTAATAAACACC	55.52857143	24	46	22	68	23
17757	9895	9929	34	TGACCATCAACTCTACCATCAAAAAAGACAGTGAG	62.08857143	5336	9934	9961	27	GCACAAATCGTTTCAGTTGGTTTCTTGG	58.45714286	24	33	35	68	5
18018	19865	19899	34	GGTGATAGAGGTTTGTGGTGGTTGGTAAAGAACAT	63.26	5980	19901	19928	27	AGAACCTGAGTTACTGAAGTCATTGAGA	56.99285714	24	24	44	68	2
18019	19866	19900	34	GTGATAGAGGTTTGTGGTGGTTGGTAAAGAACATC	63.26	5980	19901	19928	27	AGAACCTGAGTTACTGAAGTCATTGAGA	56.99285714	24	24	44	68	1
18021	19869	19903	34	ATAGAGGTTTGTGGTGGTTGGTAAAGAACATCAGA	62.08857143	5984	19905	19932	27	CCTGAGTTACTGAAGTCATTGAGAGCCT	59.92142857	24	22	46	68	2
18021	19869	19903	34	ATAGAGGTTTGTGGTGGTTGGTAAAGAACATCAGA	62.08857143	5986	19907	19934	27	TGAGTTACTGAAGTCATTGAGAGCCTTT	56.99285714	24	22	46	68	4
17757	9895	9929	34	TGACCATCAACTCTACCATCAAAAAAGACAGTGAG	62.08857143	5349	9947	9974	27	CAGTTGGTTTCTTGGCTATGTCAGTCAT	58.45714286	24	33	36	69	18
18014	19861	19895	34	CTGAGGTGATAGAGGTTTGTGGTGGTTGGTAAAGA	64.43142857	5982	19903	19930	27	AACCTGAGTTACTGAAGTCATTGAGAGC	58.45714286	24	20	49	69	8
18020	19868	19902	34	GATAGAGGTTTGTGGTGGTTGGTAAAGAACATCAG	63.26	5986	19907	19934	27	TGAGTTACTGAAGTCATTGAGAGCCTTT	56.99285714	24	23	46	69	5
18019	19866	19900	34	GTGATAGAGGTTTGTGGTGGTTGGTAAAGAACATC	63.26	5986	19907	19934	27	TGAGTTACTGAAGTCATTGAGAGCCTTT	56.99285714	24	24	46	70	7
18212	26641	26675	34	TTGTCTGATTGTCCTCACTGCCGTCTTGTTGACCA	65.60285714	6382	26694	26721	27	TCATCTAACCAATCTTCTTCTTGCTCTT	55.52857143	24	29	41	70	19
18214	26676	26710	34	ACAGTTTGTTGACTATCATCATCTAACCAATCTTC	59.74571429	6398	26728	26755	27	GTTGAAGAGCAGCAGAAGTGGCACCAAA	61.38571429	24	7	63	70	18
18215	26677	26711	34	CAGTTTGTTGACTATCATCATCTAACCAATCTTCT	59.74571429	6398	26728	26755	27	GTTGAAGAGCAGCAGAAGTGGCACCAAA	61.38571429	24	7	63	70	17
18216	26678	26712	34	AGTTTGTTGACTATCATCATCTAACCAATCTTCTT	58.57428571	6398	26728	26755	27	GTTGAAGAGCAGCAGAAGTGGCACCAAA	61.38571429	24	7	63	70	16
18217	26679	26713	34	GTTTGTTGACTATCATCATCTAACCAATCTTCTTC	59.74571429	6398	26728	26755	27	GTTGAAGAGCAGCAGAAGTGGCACCAAA	61.38571429	24	7	63	70	15
18218	26680	26714	34	TTTGTTGACTATCATCATCTAACCAATCTTCTTCT	58.57428571	6398	26728	26755	27	GTTGAAGAGCAGCAGAAGTGGCACCAAA	61.38571429	24	7	63	70	14
17388	961	995	34	GCAGCAGCAAAGCAAGAGCAGCATCACCGCCATTG	69.11714286	4513	1016	1043	27	AGTTCCCCTACTGCTGCCTGGAGTTGAA	62.85	24	20	51	71	21
17521	4069	4103	34	CAAAGAAAATAGTTGGCATCATAAAGTAATGGGTT	58.57428571	4884	4121	4148	27	AGCAAAGCCAAAGCCTCATTATTATTCT	55.52857143	24	18	53	71	18
17522	4070	4104	34	AAAGAAAATAGTTGGCATCATAAAGTAATGGGTTT	57.40285714	4884	4121	4148	27	AGCAAAGCCAAAGCCTCATTATTATTCT	55.52857143	24	18	53	71	17
18017	19864	19898	34	AGGTGATAGAGGTTTGTGGTGGTTGGTAAAGAACA	63.26	5982	19903	19930	27	AACCTGAGTTACTGAAGTCATTGAGAGC	58.45714286	24	22	49	71	5
18020	19868	19902	34	GATAGAGGTTTGTGGTGGTTGGTAAAGAACATCAG	63.26	5982	19903	19930	27	AACCTGAGTTACTGAAGTCATTGAGAGC	58.45714286	24	23	49	72	1
17387	960	994	34	AGCAGCAGCAAAGCAAGAGCAGCATCACCGCCATT	67.94571429	4512	1015	1042	27	AAGTTCCCCTACTGCTGCCTGGAGTTGA	62.85	24	22	51	73	21
17387	960	994	34	AGCAGCAGCAAAGCAAGAGCAGCATCACCGCCATT	67.94571429	4513	1016	1043	27	AGTTCCCCTACTGCTGCCTGGAGTTGAA	62.85	24	22	51	73	22
17388	961	995	34	GCAGCAGCAAAGCAAGAGCAGCATCACCGCCATTG	69.11714286	4514	1017	1044	27	GTTCCCCTACTGCTGCCTGGAGTTGAAT	62.85	24	20	53	73	22
17517	4065	4099	34	CCAGCAAAGAAAATAGTTGGCATCATAAAGTAATG	59.74571429	4884	4121	4148	27	AGCAAAGCCAAAGCCTCATTATTATTCT	55.52857143	24	20	53	73	22
17757	9895	9929	34	TGACCATCAACTCTACCATCAAAAAAGACAGTGAG	62.08857143	5337	9935	9962	27	CACAAATCGTTTCAGTTGGTTTCTTGGC	58.45714286	24	33	40	73	6
18222	26684	26718	34	TTGACTATCATCATCTAACCAATCTTCTTCTTGCT	59.74571429	6399	26729	26756	27	TTGAAGAGCAGCAGAAGTGGCACCAAAT	59.92142857	24	8	65	73	11
17520	4068	4102	34	GCAAAGAAAATAGTTGGCATCATAAAGTAATGGGT	59.74571429	4882	4119	4146	27	CCAGCAAAGCCAAAGCCTCATTATTATT	56.99285714	24	16	58	74	17
18209	26638	26672	34	TAGTTGTCTGATTGTCCTCACTGCCGTCTTGTTGA	64.43142857	6382	26694	26721	27	TCATCTAACCAATCTTCTTCTTGCTCTT	55.52857143	24	33	41	74	22
18225	26687	26721	34	ACTATCATCATCTAACCAATCTTCTTCTTGCTCTT	59.74571429	6396	26726	26753	27	AGGTTGAAGAGCAGCAGAAGTGGCACCA	62.85	24	15	59	74	5
17519	4067	4101	34	AGCAAAGAAAATAGTTGGCATCATAAAGTAATGGG	59.74571429	4882	4119	4146	27	CCAGCAAAGCCAAAGCCTCATTATTATT	56.99285714	24	18	58	76	18
17521	4069	4103	34	CAAAGAAAATAGTTGGCATCATAAAGTAATGGGTT	58.57428571	4882	4119	4146	27	CCAGCAAAGCCAAAGCCTCATTATTATT	56.99285714	24	18	58	76	16
17522	4070	4104	34	AAAGAAAATAGTTGGCATCATAAAGTAATGGGTTT	57.40285714	4882	4119	4146	27	CCAGCAAAGCCAAAGCCTCATTATTATT	56.99285714	24	18	58	76	15
17518	4066	4100	34	CAGCAAAGAAAATAGTTGGCATCATAAAGTAATGG	59.74571429	4882	4119	4146	27	CCAGCAAAGCCAAAGCCTCATTATTATT	56.99285714	24	19	58	77	19
17526	4078	4112	34	TAGTTGGCATCATAAAGTAATGGGTTTTTGGAACG	60.91714286	4878	4115	4142	27	ATTTCCAGCAAAGCCAAAGCCTCATTAT	56.99285714	24	7	72	79	3
17524	4076	4110	34	AATAGTTGGCATCATAAAGTAATGGGTTTTTGGAA	58.57428571	4878	4115	4142	27	ATTTCCAGCAAAGCCAAAGCCTCATTAT	56.99285714	24	8	72	80	5
17525	4077	4111	34	ATAGTTGGCATCATAAAGTAATGGGTTTTTGGAAC	59.74571429	4878	4115	4142	27	ATTTCCAGCAAAGCCAAAGCCTCATTAT	56.99285714	24	8	72	80	4
18234	26808	26842	34	GATGGCTCAAACTCTTCTTCTTCACAATCACCTTC	63.26	6429	26852	26879	27	CTCATCTGGAGGGTAGAAAGAACAATAC	58.45714286	24	25	55	80	10
17757	9895	9929	34	TGACCATCAACTCTACCATCAAAAAAGACAGTGAG	62.08857143	5347	9945	9972	27	TTCAGTTGGTTTCTTGGCTATGTCAGTC	58.45714286	24	33	48	81	16
17523	4075	4109	34	AAATAGTTGGCATCATAAAGTAATGGGTTTTTGGA	58.57428571	4873	4110	4137	27	ACGGCATTTCCAGCAAAGCCAAAGCCTC	62.85	24	7	75	82	1
17727	9373	9407	34	TCAACAAAATCATCAAGTAATAAATCAATAACAGA	55.06	5303	9408	9435	27	ACACACACACTTAGATGAACCTGTTTGC	58.45714286	24	46	36	82	1
17521	4069	4103	34	CAAAGAAAATAGTTGGCATCATAAAGTAATGGGTT	58.57428571	4885	4122	4149	27	GCAAAGCCAAAGCCTCATTATTATTCTT	55.52857143	24	18	65	83	19
17518	4066	4100	34	CAGCAAAGAAAATAGTTGGCATCATAAAGTAATGG	59.74571429	4885	4122	4149	27	GCAAAGCCAAAGCCTCATTATTATTCTT	55.52857143	24	19	65	84	22
18320	28252	28286	34	TATTGATGTTGACTTTCTCTTTTTGGAGTATTTCA	57.40285714	6586	28301	28328	27	AAGACCTTCGGAACCTTCTCCAACAACA	59.92142857	24	67	17	84	15
18226	26688	26722	34	CTATCATCATCTAACCAATCTTCTTCTTGCTCTTC	60.91714286	6396	26726	26753	27	AGGTTGAAGAGCAGCAGAAGTGGCACCA	62.85	24	26	59	85	4
18320	28252	28286	34	TATTGATGTTGACTTTCTCTTTTTGGAGTATTTCA	57.40285714	6596	28311	28338	27	GAACCTTCTCCAACAACACCTGTATGGT	59.92142857	24	67	18	85	25
18320	28252	28286	34	TATTGATGTTGACTTTCTCTTTTTGGAGTATTTCA	57.40285714	6588	28303	28330	27	GACCTTCGGAACCTTCTCCAACAACACC	62.85	24	67	20	87	17
17522	4070	4104	34	AAAGAAAATAGTTGGCATCATAAAGTAATGGGTTT	57.40285714	4872	4109	4136	27	AACGGCATTTCCAGCAAAGCCAAAGCCT	61.38571429	24	18	70	88	5
17523	4075	4109	34	AAATAGTTGGCATCATAAAGTAATGGGTTTTTGGA	58.57428571	4877	4114	4141	27	CATTTCCAGCAAAGCCAAAGCCTCATTA	58.45714286	24	7	81	88	5
17526	4078	4112	34	TAGTTGGCATCATAAAGTAATGGGTTTTTGGAACG	60.91714286	4877	4114	4141	27	CATTTCCAGCAAAGCCAAAGCCTCATTA	58.45714286	24	7	81	88	2
18227	26689	26723	34	TATCATCATCTAACCAATCTTCTTCTTGCTCTTCT	59.74571429	6394	26724	26751	27	TCAGGTTGAAGAGCAGCAGAAGTGGCAC	62.85	24	29	59	88	1
18227	26689	26723	34	TATCATCATCTAACCAATCTTCTTCTTGCTCTTCT	59.74571429	6396	26726	26753	27	AGGTTGAAGAGCAGCAGAAGTGGCACCA	62.85	24	29	59	88	3
18320	28252	28286	34	TATTGATGTTGACTTTCTCTTTTTGGAGTATTTCA	57.40285714	6589	28304	28331	27	ACCTTCGGAACCTTCTCCAACAACACCT	61.38571429	24	67	21	88	18
17524	4076	4110	34	AATAGTTGGCATCATAAAGTAATGGGTTTTTGGAA	58.57428571	4877	4114	4141	27	CATTTCCAGCAAAGCCAAAGCCTCATTA	58.45714286	24	8	81	89	4
17525	4077	4111	34	ATAGTTGGCATCATAAAGTAATGGGTTTTTGGAAC	59.74571429	4877	4114	4141	27	CATTTCCAGCAAAGCCAAAGCCTCATTA	58.45714286	24	8	81	89	3
18228	26690	26724	34	ATCATCATCTAACCAATCTTCTTCTTGCTCTTCTT	59.74571429	6395	26725	26752	27	CAGGTTGAAGAGCAGCAGAAGTGGCACC	64.31428571	24	35	54	89	1
17524	4076	4110	34	AATAGTTGGCATCATAAAGTAATGGGTTTTTGGAA	58.57428571	4874	4111	4138	27	CGGCATTTCCAGCAAAGCCAAAGCCTCA	62.85	24	8	82	90	1
17663	8020	8054	34	TACCAAAAATCCAGCCTCTTATTATGTTAGACTTC	59.74571429	5224	8055	8082	27	TCAGTGGAAGCAAAATAAACACCATCAT	55.52857143	24	8	82	90	1
18320	28252	28286	34	TATTGATGTTGACTTTCTCTTTTTGGAGTATTTCA	57.40285714	6590	28305	28332	27	CCTTCGGAACCTTCTCCAACAACACCTG	62.85	24	67	23	90	19
17526	4078	4112	34	TAGTTGGCATCATAAAGTAATGGGTTTTTGGAACG	60.91714286	4876	4113	4140	27	GCATTTCCAGCAAAGCCAAAGCCTCATT	59.92142857	24	7	84	91	1
17517	4065	4099	34	CCAGCAAAGAAAATAGTTGGCATCATAAAGTAATG	59.74571429	4878	4115	4142	27	ATTTCCAGCAAAGCCAAAGCCTCATTAT	56.99285714	24	20	72	92	16
18227	26689	26723	34	TATCATCATCTAACCAATCTTCTTCTTGCTCTTCT	59.74571429	6398	26728	26755	27	GTTGAAGAGCAGCAGAAGTGGCACCAAA	61.38571429	24	29	63	92	5
18320	28252	28286	34	TATTGATGTTGACTTTCTCTTTTTGGAGTATTTCA	57.40285714	6591	28306	28333	27	CTTCGGAACCTTCTCCAACAACACCTGT	61.38571429	24	67	25	92	20
17524	4076	4110	34	AATAGTTGGCATCATAAAGTAATGGGTTTTTGGAA	58.57428571	4875	4112	4139	27	GGCATTTCCAGCAAAGCCAAAGCCTCAT	61.38571429	24	8	85	93	2
17525	4077	4111	34	ATAGTTGGCATCATAAAGTAATGGGTTTTTGGAAC	59.74571429	4875	4112	4139	27	GGCATTTCCAGCAAAGCCAAAGCCTCAT	61.38571429	24	8	85	93	1
17728	9374	9408	34	CAACAAAATCATCAAGTAATAAATCAATAACAGAA	55.06	5304	9409	9436	27	CACACACACTTAGATGAACCTGTTTGCG	59.92142857	24	72	21	93	1
18228	26690	26724	34	ATCATCATCTAACCAATCTTCTTCTTGCTCTTCTT	59.74571429	6396	26726	26753	27	AGGTTGAAGAGCAGCAGAAGTGGCACCA	62.85	24	35	59	94	2
17757	9895	9929	34	TGACCATCAACTCTACCATCAAAAAAGACAGTGAG	62.08857143	5344	9942	9969	27	CGTTTCAGTTGGTTTCTTGGCTATGTCA	58.45714286	24	33	63	96	13
17853	15176	15210	34	TAAAGAAACCCTTAGACACAGCAAAGTCATAGAAG	60.91714286	5634	15227	15254	27	CGGGTTTGACAGTTTGAAAAGCAACATT	56.99285714	24	12	84	96	17
17854	15177	15211	34	AAAGAAACCCTTAGACACAGCAAAGTCATAGAAGT	60.91714286	5634	15227	15254	27	CGGGTTTGACAGTTTGAAAAGCAACATT	56.99285714	24	13	84	97	16
17855	15178	15212	34	AAGAAACCCTTAGACACAGCAAAGTCATAGAAGTC	62.08857143	5634	15227	15254	27	CGGGTTTGACAGTTTGAAAAGCAACATT	56.99285714	24	15	84	99	15
17518	4066	4100	34	CAGCAAAGAAAATAGTTGGCATCATAAAGTAATGG	59.74571429	4877	4114	4141	27	CATTTCCAGCAAAGCCAAAGCCTCATTA	58.45714286	24	19	81	100	14
17854	15177	15211	34	AAAGAAACCCTTAGACACAGCAAAGTCATAGAAGT	60.91714286	5636	15229	15256	27	GGTTTGACAGTTTGAAAAGCAACATTGT	55.52857143	24	13	88	101	18
17522	4070	4104	34	AAAGAAAATAGTTGGCATCATAAAGTAATGGGTTT	57.40285714	4876	4113	4140	27	GCATTTCCAGCAAAGCCAAAGCCTCATT	59.92142857	24	18	84	102	9
18229	26691	26725	34	TCATCATCTAACCAATCTTCTTCTTGCTCTTCTTC	60.91714286	6396	26726	26753	27	AGGTTGAAGAGCAGCAGAAGTGGCACCA	62.85	24	46	59	105	1
18229	26691	26725	34	TCATCATCTAACCAATCTTCTTCTTGCTCTTCTTC	60.91714286	6397	26727	26754	27	GGTTGAAGAGCAGCAGAAGTGGCACCAA	62.85	24	46	61	107	2
17766	10221	10255	34	TTCACCCTGTTGTCCATCAAAGTGTCCCTTATTTA	62.08857143	5380	10266	10293	27	AGCCACATTTTCTAAACTCTGAAGTCTT	55.52857143	24	5	104	109	11
18229	26691	26725	34	TCATCATCTAACCAATCTTCTTCTTGCTCTTCTTC	60.91714286	6398	26728	26755	27	GTTGAAGAGCAGCAGAAGTGGCACCAAA	61.38571429	24	46	63	109	3
18229	26691	26725	34	TCATCATCTAACCAATCTTCTTCTTGCTCTTCTTC	60.91714286	6399	26729	26756	27	TTGAAGAGCAGCAGAAGTGGCACCAAAT	59.92142857	24	46	65	111	4
18230	26692	26726	34	CATCATCTAACCAATCTTCTTCTTGCTCTTCTTCA	60.91714286	6397	26727	26754	27	GGTTGAAGAGCAGCAGAAGTGGCACCAA	62.85	24	50	61	111	1
17765	10220	10254	34	CTTCACCCTGTTGTCCATCAAAGTGTCCCTTATTT	63.26	5379	10265	10292	27	AAGCCACATTTTCTAAACTCTGAAGTCT	55.52857143	24	5	108	113	11
17766	10221	10255	34	TTCACCCTGTTGTCCATCAAAGTGTCCCTTATTTA	62.08857143	5379	10265	10292	27	AAGCCACATTTTCTAAACTCTGAAGTCT	55.52857143	24	5	108	113	10
18230	26692	26726	34	CATCATCTAACCAATCTTCTTCTTGCTCTTCTTCA	60.91714286	6398	26728	26755	27	GTTGAAGAGCAGCAGAAGTGGCACCAAA	61.38571429	24	50	63	113	2
17766	10221	10255	34	TTCACCCTGTTGTCCATCAAAGTGTCCCTTATTTA	62.08857143	5378	10264	10291	27	AAAGCCACATTTTCTAAACTCTGAAGTC	55.52857143	24	5	110	115	9
18176	25145	25179	34	TTCAGGTGTTTTAGAAGAAGAAGTAAGATAACCAT	58.57428571	6292	25187	25214	27	TGTAACAGCATCAGGTGAAGAAACAGAA	56.99285714	24	26	89	115	8
18231	26693	26727	34	ATCATCTAACCAATCTTCTTCTTGCTCTTCTTCAG	60.91714286	6398	26728	26755	27	GTTGAAGAGCAGCAGAAGTGGCACCAAA	61.38571429	24	52	63	115	1
17319	457	491	34	CAGTTTGCTGTTTCTTCTGTCTCTGCGGTAAGGCT	65.60285714	4412	494	521	27	AGTTTCATCAGCCTTCTTCTTTTTGTCC	56.99285714	24	43	91	134	3
17319	457	491	34	CAGTTTGCTGTTTCTTCTGTCTCTGCGGTAAGGCT	65.60285714	4413	495	522	27	GTTTCATCAGCCTTCTTCTTTTTGTCCT	56.99285714	24	43	104	147	4
17451	2096	2130	34	AGCAGAAAGGCTAAAAAGCACAAATAGAAGTCAAT	59.74571429	4675	2146	2173	27	CATTCTGTCTTTCTTTTGAGTGTGAAGC	56.99285714	24	35	122	157	16
18178	25147	25181	34	CAGGTGTTTTAGAAGAAGAAGTAAGATAACCATTA	58.57428571	6295	25190	25217	27	AACAGCATCAGGTGAAGAAACAGAAACT	56.99285714	24	26	141	167	9
17548	4125	4159	34	AAGCCAAAGCCTCATTATTATTCTTACAAAGTTTA	57.40285714	4892	4184	4211	27	CATAAAGATAGAGAAAAGGGGCTTCAAG	56.99285714	24	42	131	173	25
17451	2096	2130	34	AGCAGAAAGGCTAAAAAGCACAAATAGAAGTCAAT	59.74571429	4674	2145	2172	27	TCATTCTGTCTTTCTTTTGAGTGTGAAG	55.52857143	24	35	139	174	15
17541	4118	4152	34	TCCAGCAAAGCCAAAGCCTCATTATTATTCTTACA	60.91714286	4886	4176	4203	27	GACTAAAGCATAAAGATAGAGAAAAGGG	55.52857143	24	34	146	180	24
17544	4121	4155	34	AGCAAAGCCAAAGCCTCATTATTATTCTTACAAAG	59.74571429	4886	4176	4203	27	GACTAAAGCATAAAGATAGAGAAAAGGG	55.52857143	24	34	146	180	21
17545	4122	4156	34	GCAAAGCCAAAGCCTCATTATTATTCTTACAAAGT	59.74571429	4886	4176	4203	27	GACTAAAGCATAAAGATAGAGAAAAGGG	55.52857143	24	34	146	180	20
17542	4119	4153	34	CCAGCAAAGCCAAAGCCTCATTATTATTCTTACAA	60.91714286	4886	4176	4203	27	GACTAAAGCATAAAGATAGAGAAAAGGG	55.52857143	24	35	146	181	23
17546	4123	4157	34	CAAAGCCAAAGCCTCATTATTATTCTTACAAAGTT	58.57428571	4886	4176	4203	27	GACTAAAGCATAAAGATAGAGAAAAGGG	55.52857143	24	35	146	181	19
17543	4120	4154	34	CAGCAAAGCCAAAGCCTCATTATTATTCTTACAAA	59.74571429	4886	4176	4203	27	GACTAAAGCATAAAGATAGAGAAAAGGG	55.52857143	24	36	146	182	22
17544	4121	4155	34	AGCAAAGCCAAAGCCTCATTATTATTCTTACAAAG	59.74571429	4888	4178	4205	27	CTAAAGCATAAAGATAGAGAAAAGGGGC	56.99285714	24	34	151	185	23
17542	4119	4153	34	CCAGCAAAGCCAAAGCCTCATTATTATTCTTACAA	60.91714286	4888	4178	4205	27	CTAAAGCATAAAGATAGAGAAAAGGGGC	56.99285714	24	35	151	186	25
17541	4118	4152	34	TCCAGCAAAGCCAAAGCCTCATTATTATTCTTACA	60.91714286	4887	4177	4204	27	ACTAAAGCATAAAGATAGAGAAAAGGGG	55.52857143	24	34	153	187	25
17543	4120	4154	34	CAGCAAAGCCAAAGCCTCATTATTATTCTTACAAA	59.74571429	4888	4178	4205	27	CTAAAGCATAAAGATAGAGAAAAGGGGC	56.99285714	24	36	151	187	24
17544	4121	4155	34	AGCAAAGCCAAAGCCTCATTATTATTCTTACAAAG	59.74571429	4887	4177	4204	27	ACTAAAGCATAAAGATAGAGAAAAGGGG	55.52857143	24	34	153	187	22
17547	4124	4158	34	AAAGCCAAAGCCTCATTATTATTCTTACAAAGTTT	57.40285714	4886	4176	4203	27	GACTAAAGCATAAAGATAGAGAAAAGGG	55.52857143	24	41	146	187	18
17542	4119	4153	34	CCAGCAAAGCCAAAGCCTCATTATTATTCTTACAA	60.91714286	4887	4177	4204	27	ACTAAAGCATAAAGATAGAGAAAAGGGG	55.52857143	24	35	153	188	24
17543	4120	4154	34	CAGCAAAGCCAAAGCCTCATTATTATTCTTACAAA	59.74571429	4887	4177	4204	27	ACTAAAGCATAAAGATAGAGAAAAGGGG	55.52857143	24	36	153	189	23
17451	2096	2130	34	AGCAGAAAGGCTAAAAAGCACAAATAGAAGTCAAT	59.74571429	4673	2142	2169	27	CAATCATTCTGTCTTTCTTTTGAGTGTG	55.52857143	24	35	157	192	12
17459	2801	2835	34	GCAAAACCTGAGTCACCTGCTACACGCTGCGAAGC	69.11714286	7098	2848	2876	28	ATAAGAAAGCGTTCGTGATGTAGCAACAG	58.67931034	24	4	0	4	13
17459	2801	2835	34	GCAAAACCTGAGTCACCTGCTACACGCTGCGAAGC	69.11714286	7093	2843	2871	28	TTGTAATAAGAAAGCGTTCGTGATGTAGC	57.26551724	24	4	2	6	8
18328	28364	28398	34	TGGAACCCAATAGGCACACTTGTTATGGCAACCAA	64.43142857	8846	28423	28451	28	AGGCAATAGTGCGACCACCCTTACGAAGA	62.92068966	24	4	2	6	25
18329	28365	28399	34	GGAACCCAATAGGCACACTTGTTATGGCAACCAAC	65.60285714	8847	28424	28452	28	GGCAATAGTGCGACCACCCTTACGAAGAA	62.92068966	24	4	2	6	25
17459	2801	2835	34	GCAAAACCTGAGTCACCTGCTACACGCTGCGAAGC	69.11714286	7100	2850	2878	28	AAGAAAGCGTTCGTGATGTAGCAACAGTG	60.09310345	24	4	4	8	15
17459	2801	2835	34	GCAAAACCTGAGTCACCTGCTACACGCTGCGAAGC	69.11714286	7101	2851	2879	28	AGAAAGCGTTCGTGATGTAGCAACAGTGA	60.09310345	24	4	4	8	16
17459	2801	2835	34	GCAAAACCTGAGTCACCTGCTACACGCTGCGAAGC	69.11714286	7102	2852	2880	28	GAAAGCGTTCGTGATGTAGCAACAGTGAT	60.09310345	24	4	6	10	17
17922	18178	18212	34	TAAACTCCTGTGTAGAAACTAAGTAATCATAAACA	57.40285714	8102	18220	18248	28	TCAGTCTAAAGTAGCGGTTGAGTAAACAA	57.26551724	24	10	0	10	8
17922	18178	18212	34	TAAACTCCTGTGTAGAAACTAAGTAATCATAAACA	57.40285714	8103	18221	18249	28	CAGTCTAAAGTAGCGGTTGAGTAAACAAA	57.26551724	24	10	0	10	9
17921	18177	18211	34	CTAAACTCCTGTGTAGAAACTAAGTAATCATAAAC	58.57428571	8101	18219	18247	28	GTCAGTCTAAAGTAGCGGTTGAGTAAACA	58.67931034	24	10	1	11	8
17489	2880	2914	34	TTTCTTTAGGCAGGTCCTTGATGTCACAGCGTCCT	65.60285714	7144	2920	2948	28	GTGTCCAGCAATACGAAGATGTCCACGAA	61.50689655	24	11	1	12	6
18325	28304	28338	34	ACCTTCGGAACCTTCTCCAACAACACCTGTATGGT	65.60285714	8827	28363	28391	28	GTGGAACCCAATAGGCACACTTGTTATGG	61.50689655	24	3	9	12	25
17921	18177	18211	34	CTAAACTCCTGTGTAGAAACTAAGTAATCATAAAC	58.57428571	8098	18216	18244	28	AGAGTCAGTCTAAAGTAGCGGTTGAGTAA	58.67931034	24	10	3	13	5
17922	18178	18212	34	TAAACTCCTGTGTAGAAACTAAGTAATCATAAACA	57.40285714	8099	18217	18245	28	GAGTCAGTCTAAAGTAGCGGTTGAGTAAA	58.67931034	24	10	3	13	5
18008	19511	19545	34	TGAAAAAGTCTGTCCTGGTTGAATGCGAACAAACT	62.08857143	8192	19548	19576	28	TACTTAGGTGTCTTAGGATTGGCTGTATC	58.67931034	24	3	11	14	3
17486	2877	2911	34	TGATTTCTTTAGGCAGGTCCTTGATGTCACAGCGT	64.43142857	7148	2924	2952	28	CCAGCAATACGAAGATGTCCACGAAGGAT	61.50689655	24	11	4	15	13
17486	2877	2911	34	TGATTTCTTTAGGCAGGTCCTTGATGTCACAGCGT	64.43142857	7140	2916	2944	28	GATGGTGTCCAGCAATACGAAGATGTCCA	61.50689655	24	11	5	16	5
17921	18177	18211	34	CTAAACTCCTGTGTAGAAACTAAGTAATCATAAAC	58.57428571	8104	18222	18250	28	AGTCTAAAGTAGCGGTTGAGTAAACAAAA	55.85172414	24	10	6	16	11
18180	25325	25359	34	AAGTGTGTTGATAAGTGACGCTACAGTTGTTTTAC	60.91714286	8549	25379	25407	28	AGCACCATAATCAACCACACCCTCTTGTA	60.09310345	24	0	16	16	20
17460	2841	2875	34	ATTTGTAATAAGAAAGCGTTCGTGATGTAGCAACA	59.74571429	7135	2885	2913	28	TTAGGCAGGTCCTTGATGTCACAGCGTCC	64.33448276	24	2	15	17	10
18008	19511	19545	34	TGAAAAAGTCTGTCCTGGTTGAATGCGAACAAACT	62.08857143	8197	19554	19582	28	GGTGTCTTAGGATTGGCTGTATCAACCTT	60.09310345	24	3	14	17	9
17469	2855	2889	34	AGCGTTCGTGATGTAGCAACAGTGATTTCTTTAGG	63.26	7138	2914	2942	28	TAGATGGTGTCCAGCAATACGAAGATGTC	60.09310345	24	11	7	18	25
17470	2856	2890	34	GCGTTCGTGATGTAGCAACAGTGATTTCTTTAGGC	64.43142857	7138	2914	2942	28	TAGATGGTGTCCAGCAATACGAAGATGTC	60.09310345	24	11	7	18	24
17470	2856	2890	34	GCGTTCGTGATGTAGCAACAGTGATTTCTTTAGGC	64.43142857	7139	2915	2943	28	AGATGGTGTCCAGCAATACGAAGATGTCC	61.50689655	24	11	7	18	25
17471	2857	2891	34	CGTTCGTGATGTAGCAACAGTGATTTCTTTAGGCA	63.26	7140	2916	2944	28	GATGGTGTCCAGCAATACGAAGATGTCCA	61.50689655	24	13	5	18	25
18007	19510	19544	34	CTGAAAAAGTCTGTCCTGGTTGAATGCGAACAAAC	63.26	8198	19555	19583	28	GTGTCTTAGGATTGGCTGTATCAACCTTA	58.67931034	24	4	14	18	11
18008	19511	19545	34	TGAAAAAGTCTGTCCTGGTTGAATGCGAACAAACT	62.08857143	8196	19552	19580	28	TAGGTGTCTTAGGATTGGCTGTATCAACC	60.09310345	24	3	15	18	7
17921	18177	18211	34	CTAAACTCCTGTGTAGAAACTAAGTAATCATAAAC	58.57428571	8105	18223	18251	28	GTCTAAAGTAGCGGTTGAGTAAACAAAAG	57.26551724	24	10	9	19	12
17922	18178	18212	34	TAAACTCCTGTGTAGAAACTAAGTAATCATAAACA	57.40285714	8105	18223	18251	28	GTCTAAAGTAGCGGTTGAGTAAACAAAAG	57.26551724	24	10	9	19	11
18186	25701	25735	34	AGCATTTCAGTAGTGCCACCAGCCTTTTTAGTAGG	64.43142857	8576	25754	25782	28	AACACCCTCTTGAACAACATCACCCACTA	60.09310345	24	9	10	19	19
18330	28388	28422	34	ATGGCAACCAACATAAGAGAACACACAGCCTCCAA	64.43142857	8848	28425	28453	28	GCAATAGTGCGACCACCCTTACGAAGAAT	61.50689655	24	17	2	19	3
17471	2857	2891	34	CGTTCGTGATGTAGCAACAGTGATTTCTTTAGGCA	63.26	7138	2914	2942	28	TAGATGGTGTCCAGCAATACGAAGATGTC	60.09310345	24	13	7	20	23
17472	2858	2892	34	GTTCGTGATGTAGCAACAGTGATTTCTTTAGGCAG	63.26	7141	2917	2945	28	ATGGTGTCCAGCAATACGAAGATGTCCAC	61.50689655	24	16	4	20	25
18001	19504	19538	34	CTAACACTGAAAAAGTCTGTCCTGGTTGAATGCGA	63.26	8192	19548	19576	28	TACTTAGGTGTCTTAGGATTGGCTGTATC	58.67931034	24	9	11	20	10
18006	19509	19543	34	ACTGAAAAAGTCTGTCCTGGTTGAATGCGAACAAA	62.08857143	8197	19554	19582	28	GGTGTCTTAGGATTGGCTGTATCAACCTT	60.09310345	24	6	14	20	11
18186	25701	25735	34	AGCATTTCAGTAGTGCCACCAGCCTTTTTAGTAGG	64.43142857	8577	25755	25783	28	ACACCCTCTTGAACAACATCACCCACTAT	60.09310345	24	9	11	20	20
18255	26896	26930	34	TAAACTCACCAGACTCATCAAATAAGTAGTATGTA	58.57428571	8698	26945	26973	28	ATCTAAATCAATGCCCAGTGGTGTAAGTA	57.26551724	24	10	10	20	15
17472	2858	2892	34	GTTCGTGATGTAGCAACAGTGATTTCTTTAGGCAG	63.26	7140	2916	2944	28	GATGGTGTCCAGCAATACGAAGATGTCCA	61.50689655	24	16	5	21	24
17922	18178	18212	34	TAAACTCCTGTGTAGAAACTAAGTAATCATAAACA	57.40285714	8096	18214	18242	28	CAAGAGTCAGTCTAAAGTAGCGGTTGAGT	60.09310345	24	10	11	21	2
18006	19509	19543	34	ACTGAAAAAGTCTGTCCTGGTTGAATGCGAACAAA	62.08857143	8196	19552	19580	28	TAGGTGTCTTAGGATTGGCTGTATCAACC	60.09310345	24	6	15	21	9
18185	25700	25734	34	TAGCATTTCAGTAGTGCCACCAGCCTTTTTAGTAG	63.26	8574	25752	25780	28	AAAACACCCTCTTGAACAACATCACCCAC	60.09310345	24	9	12	21	18
18187	25702	25736	34	GCATTTCAGTAGTGCCACCAGCCTTTTTAGTAGGT	64.43142857	8575	25753	25781	28	AAACACCCTCTTGAACAACATCACCCACT	60.09310345	24	9	12	21	17
18004	19507	19541	34	ACACTGAAAAAGTCTGTCCTGGTTGAATGCGAACA	63.26	8196	19552	19580	28	TAGGTGTCTTAGGATTGGCTGTATCAACC	60.09310345	24	7	15	22	11
18005	19508	19542	34	CACTGAAAAAGTCTGTCCTGGTTGAATGCGAACAA	63.26	8196	19552	19580	28	TAGGTGTCTTAGGATTGGCTGTATCAACC	60.09310345	24	7	15	22	10
18007	19510	19544	34	CTGAAAAAGTCTGTCCTGGTTGAATGCGAACAAAC	63.26	8195	19551	19579	28	TTAGGTGTCTTAGGATTGGCTGTATCAAC	58.67931034	24	4	18	22	7
18255	26896	26930	34	TAAACTCACCAGACTCATCAAATAAGTAGTATGTA	58.57428571	8695	26942	26970	28	CTCATCTAAATCAATGCCCAGTGGTGTAA	58.67931034	24	10	12	22	12
17472	2858	2892	34	GTTCGTGATGTAGCAACAGTGATTTCTTTAGGCAG	63.26	7139	2915	2943	28	AGATGGTGTCCAGCAATACGAAGATGTCC	61.50689655	24	16	7	23	23
17480	2866	2900	34	TGTAGCAACAGTGATTTCTTTAGGCAGGTCCTTGA	63.26	7148	2924	2952	28	CCAGCAATACGAAGATGTCCACGAAGGAT	61.50689655	24	19	4	23	24
17484	2870	2904	34	GCAACAGTGATTTCTTTAGGCAGGTCCTTGATGTC	64.43142857	7146	2922	2950	28	GTCCAGCAATACGAAGATGTCCACGAAGG	62.92068966	24	21	2	23	18
17921	18177	18211	34	CTAAACTCCTGTGTAGAAACTAAGTAATCATAAAC	58.57428571	8106	18224	18252	28	TCTAAAGTAGCGGTTGAGTAAACAAAAGA	55.85172414	24	10	13	23	13
17922	18178	18212	34	TAAACTCCTGTGTAGAAACTAAGTAATCATAAACA	57.40285714	8106	18224	18252	28	TCTAAAGTAGCGGTTGAGTAAACAAAAGA	55.85172414	24	10	13	23	12
18002	19505	19539	34	TAACACTGAAAAAGTCTGTCCTGGTTGAATGCGAA	62.08857143	8196	19552	19580	28	TAGGTGTCTTAGGATTGGCTGTATCAACC	60.09310345	24	8	15	23	13
18188	25703	25737	34	CATTTCAGTAGTGCCACCAGCCTTTTTAGTAGGTA	63.26	8574	25752	25780	28	AAAACACCCTCTTGAACAACATCACCCAC	60.09310345	24	11	12	23	15
18331	28389	28423	34	TGGCAACCAACATAAGAGAACACACAGCCTCCAAA	64.43142857	8848	28425	28453	28	GCAATAGTGCGACCACCCTTACGAAGAAT	61.50689655	24	21	2	23	2
18332	28390	28424	34	GGCAACCAACATAAGAGAACACACAGCCTCCAAAG	65.60285714	8848	28425	28453	28	GCAATAGTGCGACCACCCTTACGAAGAAT	61.50689655	24	21	2	23	1
17459	2801	2835	34	GCAAAACCTGAGTCACCTGCTACACGCTGCGAAGC	69.11714286	7107	2857	2885	28	CGTTCGTGATGTAGCAACAGTGATTTCTT	58.67931034	24	4	20	24	22
17473	2859	2893	34	TTCGTGATGTAGCAACAGTGATTTCTTTAGGCAGG	63.26	7142	2918	2946	28	TGGTGTCCAGCAATACGAAGATGTCCACG	62.92068966	24	21	3	24	25
18000	19503	19537	34	GCTAACACTGAAAAAGTCTGTCCTGGTTGAATGCG	64.43142857	8196	19552	19580	28	TAGGTGTCTTAGGATTGGCTGTATCAACC	60.09310345	24	9	15	24	15
18001	19504	19538	34	CTAACACTGAAAAAGTCTGTCCTGGTTGAATGCGA	63.26	8196	19552	19580	28	TAGGTGTCTTAGGATTGGCTGTATCAACC	60.09310345	24	9	15	24	14
18006	19509	19543	34	ACTGAAAAAGTCTGTCCTGGTTGAATGCGAACAAA	62.08857143	8195	19551	19579	28	TTAGGTGTCTTAGGATTGGCTGTATCAAC	58.67931034	24	6	18	24	8
17473	2859	2893	34	TTCGTGATGTAGCAACAGTGATTTCTTTAGGCAGG	63.26	7141	2917	2945	28	ATGGTGTCCAGCAATACGAAGATGTCCAC	61.50689655	24	21	4	25	24
18004	19507	19541	34	ACACTGAAAAAGTCTGTCCTGGTTGAATGCGAACA	63.26	8195	19551	19579	28	TTAGGTGTCTTAGGATTGGCTGTATCAAC	58.67931034	24	7	18	25	10
18005	19508	19542	34	CACTGAAAAAGTCTGTCCTGGTTGAATGCGAACAA	63.26	8195	19551	19579	28	TTAGGTGTCTTAGGATTGGCTGTATCAAC	58.67931034	24	7	18	25	9
18007	19510	19544	34	CTGAAAAAGTCTGTCCTGGTTGAATGCGAACAAAC	63.26	8194	19550	19578	28	CTTAGGTGTCTTAGGATTGGCTGTATCAA	58.67931034	24	4	21	25	6
18008	19511	19545	34	TGAAAAAGTCTGTCCTGGTTGAATGCGAACAAACT	62.08857143	8193	19549	19577	28	ACTTAGGTGTCTTAGGATTGGCTGTATCA	58.67931034	24	3	22	25	4
18017	19864	19898	34	AGGTGATAGAGGTTTGTGGTGGTTGGTAAAGAACA	63.26	8255	19923	19951	28	TTGAGAGCCTTTGCGAGATGACAACAAGC	61.50689655	24	22	3	25	25
18260	26901	26935	34	TCACCAGACTCATCAAATAAGTAGTATGTAGCCAT	60.91714286	8694	26941	26969	28	ACTCATCTAAATCAATGCCCAGTGGTGTA	58.67931034	24	7	18	25	6
18002	19505	19539	34	TAACACTGAAAAAGTCTGTCCTGGTTGAATGCGAA	62.08857143	8195	19551	19579	28	TTAGGTGTCTTAGGATTGGCTGTATCAAC	58.67931034	24	8	18	26	12
18003	19506	19540	34	AACACTGAAAAAGTCTGTCCTGGTTGAATGCGAAC	63.26	8195	19551	19579	28	TTAGGTGTCTTAGGATTGGCTGTATCAAC	58.67931034	24	8	18	26	11
18007	19510	19544	34	CTGAAAAAGTCTGTCCTGGTTGAATGCGAACAAAC	63.26	8193	19549	19577	28	ACTTAGGTGTCTTAGGATTGGCTGTATCA	58.67931034	24	4	22	26	5
17558	4213	4247	34	CCAGCAGCAACGAGCAAAAGGTGTGAGTAAACTGT	65.60285714	7261	4272	4300	28	AACAAAGTGAACACCCTTGGAGAGTGCTA	60.09310345	24	3	24	27	25
17559	4214	4248	34	CAGCAGCAACGAGCAAAAGGTGTGAGTAAACTGTT	64.43142857	7261	4272	4300	28	AACAAAGTGAACACCCTTGGAGAGTGCTA	60.09310345	24	3	24	27	24
17560	4215	4249	34	AGCAGCAACGAGCAAAAGGTGTGAGTAAACTGTTA	63.26	7261	4272	4300	28	AACAAAGTGAACACCCTTGGAGAGTGCTA	60.09310345	24	3	24	27	23
17877	15749	15783	34	AATAATAAGAATCTACAACAGGAACTCCACTACCT	59.74571429	7966	15802	15830	28	TCACCGAAATCATACCAGTTACCATTGAG	58.67931034	24	12	15	27	19
18000	19503	19537	34	GCTAACACTGAAAAAGTCTGTCCTGGTTGAATGCG	64.43142857	8195	19551	19579	28	TTAGGTGTCTTAGGATTGGCTGTATCAAC	58.67931034	24	9	18	27	14
18001	19504	19538	34	CTAACACTGAAAAAGTCTGTCCTGGTTGAATGCGA	63.26	8195	19551	19579	28	TTAGGTGTCTTAGGATTGGCTGTATCAAC	58.67931034	24	9	18	27	13
18006	19509	19543	34	ACTGAAAAAGTCTGTCCTGGTTGAATGCGAACAAA	62.08857143	8194	19550	19578	28	CTTAGGTGTCTTAGGATTGGCTGTATCAA	58.67931034	24	6	21	27	7
18018	19865	19899	34	GGTGATAGAGGTTTGTGGTGGTTGGTAAAGAACAT	63.26	8255	19923	19951	28	TTGAGAGCCTTTGCGAGATGACAACAAGC	61.50689655	24	24	3	27	24
17371	944	978	34	CTGGTTCAATCTGTCAAGCAGCAGCAAAGCAAGAG	65.60285714	6890	979	1007	28	CAGCATCACCGCCATTGCCAGCCATTCTA	64.33448276	24	16	12	28	1
17461	2842	2876	34	TTTGTAATAAGAAAGCGTTCGTGATGTAGCAACAG	60.91714286	7129	2879	2907	28	ATTTCTTTAGGCAGGTCCTTGATGTCACA	58.67931034	24	1	27	28	3
17473	2859	2893	34	TTCGTGATGTAGCAACAGTGATTTCTTTAGGCAGG	63.26	7138	2914	2942	28	TAGATGGTGTCCAGCAATACGAAGATGTC	60.09310345	24	21	7	28	21
17689	8169	8203	34	AAAGGTAAGAACAAGTCCTGAGTTGAATGTAAAAC	59.74571429	7567	8214	8242	28	AAAACTTTGTCAGGGTAATAAACACCACG	57.26551724	24	6	22	28	11
18004	19507	19541	34	ACACTGAAAAAGTCTGTCCTGGTTGAATGCGAACA	63.26	8194	19550	19578	28	CTTAGGTGTCTTAGGATTGGCTGTATCAA	58.67931034	24	7	21	28	9
18005	19508	19542	34	CACTGAAAAAGTCTGTCCTGGTTGAATGCGAACAA	63.26	8194	19550	19578	28	CTTAGGTGTCTTAGGATTGGCTGTATCAA	58.67931034	24	7	21	28	8
18006	19509	19543	34	ACTGAAAAAGTCTGTCCTGGTTGAATGCGAACAAA	62.08857143	8193	19549	19577	28	ACTTAGGTGTCTTAGGATTGGCTGTATCA	58.67931034	24	6	22	28	6
18022	19870	19904	34	TAGAGGTTTGTGGTGGTTGGTAAAGAACATCAGAA	62.08857143	8258	19926	19954	28	AGAGCCTTTGCGAGATGACAACAAGCAGC	62.92068966	24	21	7	28	22
18023	19871	19905	34	AGAGGTTTGTGGTGGTTGGTAAAGAACATCAGAAC	63.26	8258	19926	19954	28	AGAGCCTTTGCGAGATGACAACAAGCAGC	62.92068966	24	21	7	28	21
17874	15746	15780	34	ATGAATAATAAGAATCTACAACAGGAACTCCACTA	58.57428571	7965	15801	15829	28	ATCACCGAAATCATACCAGTTACCATTGA	57.26551724	24	15	14	29	21
18002	19505	19539	34	TAACACTGAAAAAGTCTGTCCTGGTTGAATGCGAA	62.08857143	8194	19550	19578	28	CTTAGGTGTCTTAGGATTGGCTGTATCAA	58.67931034	24	8	21	29	11
18003	19506	19540	34	AACACTGAAAAAGTCTGTCCTGGTTGAATGCGAAC	63.26	8194	19550	19578	28	CTTAGGTGTCTTAGGATTGGCTGTATCAA	58.67931034	24	8	21	29	10
18004	19507	19541	34	ACACTGAAAAAGTCTGTCCTGGTTGAATGCGAACA	63.26	8193	19549	19577	28	ACTTAGGTGTCTTAGGATTGGCTGTATCA	58.67931034	24	7	22	29	8
18005	19508	19542	34	CACTGAAAAAGTCTGTCCTGGTTGAATGCGAACAA	63.26	8193	19549	19577	28	ACTTAGGTGTCTTAGGATTGGCTGTATCA	58.67931034	24	7	22	29	7
18018	19865	19899	34	GGTGATAGAGGTTTGTGGTGGTTGGTAAAGAACAT	63.26	8256	19924	19952	28	TGAGAGCCTTTGCGAGATGACAACAAGCA	61.50689655	24	24	5	29	25
18021	19869	19903	34	ATAGAGGTTTGTGGTGGTTGGTAAAGAACATCAGA	62.08857143	8258	19926	19954	28	AGAGCCTTTGCGAGATGACAACAAGCAGC	62.92068966	24	22	7	29	23
17461	2842	2876	34	TTTGTAATAAGAAAGCGTTCGTGATGTAGCAACAG	60.91714286	7130	2880	2908	28	TTTCTTTAGGCAGGTCCTTGATGTCACAG	60.09310345	24	1	29	30	4
17462	2843	2877	34	TTGTAATAAGAAAGCGTTCGTGATGTAGCAACAGT	60.91714286	7130	2880	2908	28	TTTCTTTAGGCAGGTCCTTGATGTCACAG	60.09310345	24	1	29	30	3
17688	8168	8202	34	GAAAGGTAAGAACAAGTCCTGAGTTGAATGTAAAA	59.74571429	7567	8214	8242	28	AAAACTTTGTCAGGGTAATAAACACCACG	57.26551724	24	8	22	30	12
18000	19503	19537	34	GCTAACACTGAAAAAGTCTGTCCTGGTTGAATGCG	64.43142857	8194	19550	19578	28	CTTAGGTGTCTTAGGATTGGCTGTATCAA	58.67931034	24	9	21	30	13
18001	19504	19538	34	CTAACACTGAAAAAGTCTGTCCTGGTTGAATGCGA	63.26	8194	19550	19578	28	CTTAGGTGTCTTAGGATTGGCTGTATCAA	58.67931034	24	9	21	30	12
18002	19505	19539	34	TAACACTGAAAAAGTCTGTCCTGGTTGAATGCGAA	62.08857143	8193	19549	19577	28	ACTTAGGTGTCTTAGGATTGGCTGTATCA	58.67931034	24	8	22	30	10
18003	19506	19540	34	AACACTGAAAAAGTCTGTCCTGGTTGAATGCGAAC	63.26	8193	19549	19577	28	ACTTAGGTGTCTTAGGATTGGCTGTATCA	58.67931034	24	8	22	30	9
17460	2841	2875	34	ATTTGTAATAAGAAAGCGTTCGTGATGTAGCAACA	59.74571429	7130	2880	2908	28	TTTCTTTAGGCAGGTCCTTGATGTCACAG	60.09310345	24	2	29	31	5
17462	2843	2877	34	TTGTAATAAGAAAGCGTTCGTGATGTAGCAACAGT	60.91714286	7131	2881	2909	28	TTCTTTAGGCAGGTCCTTGATGTCACAGC	61.50689655	24	1	30	31	4
17557	4212	4246	34	GCCAGCAGCAACGAGCAAAAGGTGTGAGTAAACTG	66.77428571	7260	4271	4299	28	AAACAAAGTGAACACCCTTGGAGAGTGCT	60.09310345	24	1	30	31	25
17688	8168	8202	34	GAAAGGTAAGAACAAGTCCTGAGTTGAATGTAAAA	59.74571429	7565	8212	8240	28	TGAAAACTTTGTCAGGGTAATAAACACCA	55.85172414	24	8	23	31	10
17688	8168	8202	34	GAAAGGTAAGAACAAGTCCTGAGTTGAATGTAAAA	59.74571429	7566	8213	8241	28	GAAAACTTTGTCAGGGTAATAAACACCAC	57.26551724	24	8	23	31	11
17873	15745	15779	34	AATGAATAATAAGAATCTACAACAGGAACTCCACT	58.57428571	7964	15800	15828	28	AATCACCGAAATCATACCAGTTACCATTG	57.26551724	24	17	14	31	21
18000	19503	19537	34	GCTAACACTGAAAAAGTCTGTCCTGGTTGAATGCG	64.43142857	8193	19549	19577	28	ACTTAGGTGTCTTAGGATTGGCTGTATCA	58.67931034	24	9	22	31	12
18001	19504	19538	34	CTAACACTGAAAAAGTCTGTCCTGGTTGAATGCGA	63.26	8193	19549	19577	28	ACTTAGGTGTCTTAGGATTGGCTGTATCA	58.67931034	24	9	22	31	11
17389	973	1007	34	CAAGAGCAGCATCACCGCCATTGCCAGCCATTCTA	67.94571429	6891	1010	1038	28	AGGAGAAGTTCCCCTACTGCTGCCTGGAG	65.74827586	24	7	25	32	3
17464	2845	2879	34	GTAATAAGAAAGCGTTCGTGATGTAGCAACAGTGA	62.08857143	7130	2880	2908	28	TTTCTTTAGGCAGGTCCTTGATGTCACAG	60.09310345	24	3	29	32	1
17874	15746	15780	34	ATGAATAATAAGAATCTACAACAGGAACTCCACTA	58.57428571	7963	15799	15827	28	AAATCACCGAAATCATACCAGTTACCATT	55.85172414	24	15	17	32	19
17558	4213	4247	34	CCAGCAGCAACGAGCAAAAGGTGTGAGTAAACTGT	65.60285714	7260	4271	4299	28	AAACAAAGTGAACACCCTTGGAGAGTGCT	60.09310345	24	3	30	33	24
17559	4214	4248	34	CAGCAGCAACGAGCAAAAGGTGTGAGTAAACTGTT	64.43142857	7260	4271	4299	28	AAACAAAGTGAACACCCTTGGAGAGTGCT	60.09310345	24	3	30	33	23
17687	8167	8201	34	AGAAAGGTAAGAACAAGTCCTGAGTTGAATGTAAA	59.74571429	7565	8212	8240	28	TGAAAACTTTGTCAGGGTAATAAACACCA	55.85172414	24	10	23	33	11
17687	8167	8201	34	AGAAAGGTAAGAACAAGTCCTGAGTTGAATGTAAA	59.74571429	7566	8213	8241	28	GAAAACTTTGTCAGGGTAATAAACACCAC	57.26551724	24	10	23	33	12
17850	15118	15152	34	GCAGCATTACCATCCTGAGCAAAGAAGAAGTGTTT	63.26	7909	15177	15205	28	AAAGAAACCCTTAGACACAGCAAAGTCAT	57.26551724	24	10	23	33	25
17851	15119	15153	34	CAGCATTACCATCCTGAGCAAAGAAGAAGTGTTTT	62.08857143	7909	15177	15205	28	AAAGAAACCCTTAGACACAGCAAAGTCAT	57.26551724	24	10	23	33	24
17852	15120	15154	34	AGCATTACCATCCTGAGCAAAGAAGAAGTGTTTTA	60.91714286	7909	15177	15205	28	AAAGAAACCCTTAGACACAGCAAAGTCAT	57.26551724	24	10	23	33	23
17558	4213	4247	34	CCAGCAGCAACGAGCAAAAGGTGTGAGTAAACTGT	65.60285714	7259	4270	4298	28	CAAACAAAGTGAACACCCTTGGAGAGTGC	61.50689655	24	3	31	34	23
17559	4214	4248	34	CAGCAGCAACGAGCAAAAGGTGTGAGTAAACTGTT	64.43142857	7259	4270	4298	28	CAAACAAAGTGAACACCCTTGGAGAGTGC	61.50689655	24	3	31	34	22
17560	4215	4249	34	AGCAGCAACGAGCAAAAGGTGTGAGTAAACTGTTA	63.26	7259	4270	4298	28	CAAACAAAGTGAACACCCTTGGAGAGTGC	61.50689655	24	3	31	34	21
17849	15117	15151	34	AGCAGCATTACCATCCTGAGCAAAGAAGAAGTGTT	63.26	7908	15176	15204	28	TAAAGAAACCCTTAGACACAGCAAAGTCA	57.26551724	24	10	24	34	25
17850	15118	15152	34	GCAGCATTACCATCCTGAGCAAAGAAGAAGTGTTT	63.26	7908	15176	15204	28	TAAAGAAACCCTTAGACACAGCAAAGTCA	57.26551724	24	10	24	34	24
17389	973	1007	34	CAAGAGCAGCATCACCGCCATTGCCAGCCATTCTA	67.94571429	6892	1011	1039	28	GGAGAAGTTCCCCTACTGCTGCCTGGAGT	65.74827586	24	7	28	35	4
17766	10221	10255	34	TTCACCCTGTTGTCCATCAAAGTGTCCCTTATTTA	62.08857143	7699	10277	10305	28	CTAAACTCTGAAGTCTTGTAAAAGTGTTC	55.85172414	24	5	30	35	22
17768	10223	10257	34	CACCCTGTTGTCCATCAAAGTGTCCCTTATTTACA	63.26	7700	10278	10306	28	TAAACTCTGAAGTCTTGTAAAAGTGTTCC	55.85172414	24	4	31	35	21
17869	15741	15775	34	TAACAATGAATAATAAGAATCTACAACAGGAACTC	57.40285714	7961	15797	15825	28	TGAAATCACCGAAATCATACCAGTTACCA	57.26551724	24	22	13	35	22
17852	15120	15154	34	AGCATTACCATCCTGAGCAAAGAAGAAGTGTTTTA	60.91714286	7911	15179	15207	28	AGAAACCCTTAGACACAGCAAAGTCATAG	58.67931034	24	10	26	36	25
17559	4214	4248	34	CAGCAGCAACGAGCAAAAGGTGTGAGTAAACTGTT	64.43142857	7258	4269	4297	28	GCAAACAAAGTGAACACCCTTGGAGAGTG	61.50689655	24	3	34	37	21
17851	15119	15153	34	CAGCATTACCATCCTGAGCAAAGAAGAAGTGTTTT	62.08857143	7910	15178	15206	28	AAGAAACCCTTAGACACAGCAAAGTCATA	57.26551724	24	10	29	39	25
17852	15120	15154	34	AGCATTACCATCCTGAGCAAAGAAGAAGTGTTTTA	60.91714286	7910	15178	15206	28	AAGAAACCCTTAGACACAGCAAAGTCATA	57.26551724	24	10	29	39	24
18292	27698	27732	34	TTCCCAACCGTCTCTAAGAAACTCTACACCTTCCT	64.43142857	8762	27738	27766	28	TTCTCTTCAAGCCAATCAAGGACGGGTTT	60.09310345	24	6	33	39	6
18292	27698	27732	34	TTCCCAACCGTCTCTAAGAAACTCTACACCTTCCT	64.43142857	8763	27739	27767	28	TCTCTTCAAGCCAATCAAGGACGGGTTTG	61.50689655	24	6	33	39	7
18293	27699	27733	34	TCCCAACCGTCTCTAAGAAACTCTACACCTTCCTT	64.43142857	8763	27739	27767	28	TCTCTTCAAGCCAATCAAGGACGGGTTTG	61.50689655	24	6	33	39	6
18330	28388	28422	34	ATGGCAACCAACATAAGAGAACACACAGCCTCCAA	64.43142857	8851	28437	28465	28	CCACCCTTACGAAGAATGGTTTTCAAGCC	61.50689655	24	17	22	39	15
18293	27699	27733	34	TCCCAACCGTCTCTAAGAAACTCTACACCTTCCTT	64.43142857	8759	27735	27763	28	AACTTCTCTTCAAGCCAATCAAGGACGGG	61.50689655	24	6	35	41	2
17781	11265	11299	34	TTTCACAAAATACTTCATAGATGTCAACTCAAAGC	58.57428571	7751	11301	11329	28	ATGTGCCCATAAGACAAATACGACTCTGT	58.67931034	24	25	17	42	2
18022	19870	19904	34	TAGAGGTTTGTGGTGGTTGGTAAAGAACATCAGAA	62.08857143	8252	19914	19942	28	CTGAAGTCATTGAGAGCCTTTGCGAGATG	61.50689655	24	21	21	42	10
18023	19871	19905	34	AGAGGTTTGTGGTGGTTGGTAAAGAACATCAGAAC	63.26	8252	19914	19942	28	CTGAAGTCATTGAGAGCCTTTGCGAGATG	61.50689655	24	21	21	42	9
18292	27698	27732	34	TTCCCAACCGTCTCTAAGAAACTCTACACCTTCCT	64.43142857	8758	27734	27762	28	AAACTTCTCTTCAAGCCAATCAAGGACGG	60.09310345	24	6	36	42	2
18292	27698	27732	34	TTCCCAACCGTCTCTAAGAAACTCTACACCTTCCT	64.43142857	8760	27736	27764	28	ACTTCTCTTCAAGCCAATCAAGGACGGGT	61.50689655	24	6	36	42	4
18292	27698	27732	34	TTCCCAACCGTCTCTAAGAAACTCTACACCTTCCT	64.43142857	8761	27737	27765	28	CTTCTCTTCAAGCCAATCAAGGACGGGTT	61.50689655	24	6	36	42	5
18293	27699	27733	34	TCCCAACCGTCTCTAAGAAACTCTACACCTTCCTT	64.43142857	8758	27734	27762	28	AAACTTCTCTTCAAGCCAATCAAGGACGG	60.09310345	24	6	36	42	1
18293	27699	27733	34	TCCCAACCGTCTCTAAGAAACTCTACACCTTCCTT	64.43142857	8760	27736	27764	28	ACTTCTCTTCAAGCCAATCAAGGACGGGT	61.50689655	24	6	36	42	3
17505	3872	3906	34	GCTGGTAATAGTCTGAAGTGAAGTAACTGTGTAAT	60.91714286	7189	3910	3938	28	ACACAGTCTTTTACTCCAGATTCCCATTT	57.26551724	24	11	32	43	4
18331	28389	28423	34	TGGCAACCAACATAAGAGAACACACAGCCTCCAAA	64.43142857	8851	28437	28465	28	CCACCCTTACGAAGAATGGTTTTCAAGCC	61.50689655	24	21	22	43	14
17722	9106	9140	34	TATTTTGCGACATTCATCATTATGCCTTTAGGTAA	58.57428571	7608	9162	9190	28	TTGAAGGTCACACTTTTCTAATAGCATTC	55.85172414	24	9	36	45	22
18333	28391	28425	34	GCAACCAACATAAGAGAACACACAGCCTCCAAAGG	65.60285714	8851	28437	28465	28	CCACCCTTACGAAGAATGGTTTTCAAGCC	61.50689655	24	23	22	45	12
17515	3910	3944	34	ACACAGTCTTTTACTCCAGATTCCCATTTTTCAGT	60.91714286	7198	3968	3996	28	GTTCAGAAATAGGACTTGTTGTGCCATCA	58.67931034	24	19	27	46	24
18330	28388	28422	34	ATGGCAACCAACATAAGAGAACACACAGCCTCCAA	64.43142857	8855	28441	28469	28	CCTTACGAAGAATGGTTTTCAAGCCAGAT	58.67931034	24	17	31	48	19
18333	28391	28425	34	GCAACCAACATAAGAGAACACACAGCCTCCAAAGG	65.60285714	8852	28438	28466	28	CACCCTTACGAAGAATGGTTTTCAAGCCA	60.09310345	24	23	25	48	13
17389	973	1007	34	CAAGAGCAGCATCACCGCCATTGCCAGCCATTCTA	67.94571429	6893	1012	1040	28	GAGAAGTTCCCCTACTGCTGCCTGGAGTT	64.33448276	24	7	42	49	5
18021	19869	19903	34	ATAGAGGTTTGTGGTGGTTGGTAAAGAACATCAGA	62.08857143	8250	19912	19940	28	TACTGAAGTCATTGAGAGCCTTTGCGAGA	60.09310345	24	22	27	49	9
18213	26642	26676	34	TGTCTGATTGTCCTCACTGCCGTCTTGTTGACCAA	65.60285714	8616	26683	26711	28	GTTGACTATCATCATCTAACCAATCTTCT	55.85172414	24	28	21	49	7
18022	19870	19904	34	TAGAGGTTTGTGGTGGTTGGTAAAGAACATCAGAA	62.08857143	8251	19913	19941	28	ACTGAAGTCATTGAGAGCCTTTGCGAGAT	60.09310345	24	21	29	50	9
18023	19871	19905	34	AGAGGTTTGTGGTGGTTGGTAAAGAACATCAGAAC	63.26	8251	19913	19941	28	ACTGAAGTCATTGAGAGCCTTTGCGAGAT	60.09310345	24	21	29	50	8
18105	22082	22116	34	AGAGAGAGAATGTCTTTCATAAGTCTTTTGACCAG	60.91714286	8398	22141	22169	28	AACCATTCTTCACTGTAACACTATCAACG	57.26551724	24	12	38	50	25
18208	26637	26671	34	GTAGTTGTCTGATTGTCCTCACTGCCGTCTTGTTG	65.60285714	8618	26686	26714	28	GACTATCATCATCTAACCAATCTTCTTCT	55.85172414	24	33	17	50	15
18210	26639	26673	34	AGTTGTCTGATTGTCCTCACTGCCGTCTTGTTGAC	65.60285714	8617	26685	26713	28	TGACTATCATCATCTAACCAATCTTCTTC	55.85172414	24	32	18	50	12
18211	26640	26674	34	GTTGTCTGATTGTCCTCACTGCCGTCTTGTTGACC	66.77428571	8617	26685	26713	28	TGACTATCATCATCTAACCAATCTTCTTC	55.85172414	24	32	18	50	11
18331	28389	28423	34	TGGCAACCAACATAAGAGAACACACAGCCTCCAAA	64.43142857	8853	28439	28467	28	ACCCTTACGAAGAATGGTTTTCAAGCCAG	60.09310345	24	21	29	50	16
17767	10222	10256	34	TCACCCTGTTGTCCATCAAAGTGTCCCTTATTTAC	63.26	7702	10280	10308	28	AACTCTGAAGTCTTGTAAAAGTGTTCCAG	57.26551724	24	4	47	51	24
18021	19869	19903	34	ATAGAGGTTTGTGGTGGTTGGTAAAGAACATCAGA	62.08857143	8251	19913	19941	28	ACTGAAGTCATTGAGAGCCTTTGCGAGAT	60.09310345	24	22	29	51	10
17515	3910	3944	34	ACACAGTCTTTTACTCCAGATTCCCATTTTTCAGT	60.91714286	7196	3966	3994	28	ATGTTCAGAAATAGGACTTGTTGTGCCAT	57.26551724	24	19	33	52	22
18209	26638	26672	34	TAGTTGTCTGATTGTCCTCACTGCCGTCTTGTTGA	64.43142857	8621	26690	26718	28	ATCATCATCTAACCAATCTTCTTCTTGCT	55.85172414	24	33	19	52	18
18019	19866	19900	34	GTGATAGAGGTTTGTGGTGGTTGGTAAAGAACATC	63.26	8251	19913	19941	28	ACTGAAGTCATTGAGAGCCTTTGCGAGAT	60.09310345	24	24	29	53	13
18204	26633	26667	34	AATAGTAGTTGTCTGATTGTCCTCACTGCCGTCTT	63.26	8622	26691	26719	28	TCATCATCTAACCAATCTTCTTCTTGCTC	57.26551724	24	35	18	53	24
18206	26635	26669	34	TAGTAGTTGTCTGATTGTCCTCACTGCCGTCTTGT	64.43142857	8621	26690	26718	28	ATCATCATCTAACCAATCTTCTTCTTGCT	55.85172414	24	34	19	53	21
18209	26638	26672	34	TAGTTGTCTGATTGTCCTCACTGCCGTCTTGTTGA	64.43142857	8619	26688	26716	28	CTATCATCATCTAACCAATCTTCTTCTTG	55.85172414	24	33	20	53	16
18211	26640	26674	34	GTTGTCTGATTGTCCTCACTGCCGTCTTGTTGACC	66.77428571	8616	26683	26711	28	GTTGACTATCATCATCTAACCAATCTTCT	55.85172414	24	32	21	53	9
17389	973	1007	34	CAAGAGCAGCATCACCGCCATTGCCAGCCATTCTA	67.94571429	6894	1013	1041	28	AGAAGTTCCCCTACTGCTGCCTGGAGTTG	64.33448276	24	7	47	54	6
17678	8158	8192	34	CATTGGAAAAGAAAGGTAAGAACAAGTCCTGAGTT	60.91714286	7567	8214	8242	28	AAAACTTTGTCAGGGTAATAAACACCACG	57.26551724	24	32	22	54	22
17679	8159	8193	34	ATTGGAAAAGAAAGGTAAGAACAAGTCCTGAGTTG	60.91714286	7567	8214	8242	28	AAAACTTTGTCAGGGTAATAAACACCACG	57.26551724	24	32	22	54	21
17682	8162	8196	34	GGAAAAGAAAGGTAAGAACAAGTCCTGAGTTGAAT	60.91714286	7566	8213	8241	28	GAAAACTTTGTCAGGGTAATAAACACCAC	57.26551724	24	31	23	54	17
18204	26633	26667	34	AATAGTAGTTGTCTGATTGTCCTCACTGCCGTCTT	63.26	8621	26690	26718	28	ATCATCATCTAACCAATCTTCTTCTTGCT	55.85172414	24	35	19	54	23
18208	26637	26671	34	GTAGTTGTCTGATTGTCCTCACTGCCGTCTTGTTG	65.60285714	8616	26683	26711	28	GTTGACTATCATCATCTAACCAATCTTCT	55.85172414	24	33	21	54	12
17678	8158	8192	34	CATTGGAAAAGAAAGGTAAGAACAAGTCCTGAGTT	60.91714286	7565	8212	8240	28	TGAAAACTTTGTCAGGGTAATAAACACCA	55.85172414	24	32	23	55	20
17678	8158	8192	34	CATTGGAAAAGAAAGGTAAGAACAAGTCCTGAGTT	60.91714286	7566	8213	8241	28	GAAAACTTTGTCAGGGTAATAAACACCAC	57.26551724	24	32	23	55	21
18205	26634	26668	34	ATAGTAGTTGTCTGATTGTCCTCACTGCCGTCTTG	64.43142857	8619	26688	26716	28	CTATCATCATCTAACCAATCTTCTTCTTG	55.85172414	24	35	20	55	20
18207	26636	26670	34	AGTAGTTGTCTGATTGTCCTCACTGCCGTCTTGTT	64.43142857	8619	26688	26716	28	CTATCATCATCTAACCAATCTTCTTCTTG	55.85172414	24	35	20	55	18
18208	26637	26671	34	GTAGTTGTCTGATTGTCCTCACTGCCGTCTTGTTG	65.60285714	8620	26689	26717	28	TATCATCATCTAACCAATCTTCTTCTTGC	55.85172414	24	33	22	55	18
17637	6615	6649	34	ACAGCATCAGTAGTGTCAGCAATGTCTCTGCCAAA	64.43142857	7463	6660	6688	28	GGCAGAAACTTTTTGTTAGACTCAGTAAG	57.26551724	24	12	45	57	11
18204	26633	26667	34	AATAGTAGTTGTCTGATTGTCCTCACTGCCGTCTT	63.26	8623	26692	26720	28	CATCATCTAACCAATCTTCTTCTTGCTCT	57.26551724	24	35	23	58	25
17677	8157	8191	34	ACATTGGAAAAGAAAGGTAAGAACAAGTCCTGAGT	60.91714286	7565	8212	8240	28	TGAAAACTTTGTCAGGGTAATAAACACCA	55.85172414	24	36	23	59	21
17677	8157	8191	34	ACATTGGAAAAGAAAGGTAAGAACAAGTCCTGAGT	60.91714286	7566	8213	8241	28	GAAAACTTTGTCAGGGTAATAAACACCAC	57.26551724	24	36	23	59	22
17824	14163	14197	34	ATTGAAACACACAACAGCATCGTCAGAGAGTATCA	62.08857143	7872	14221	14249	28	TATGCGTAAAACTCATTCACAAAGTCTGT	55.85172414	24	24	35	59	24
17825	14164	14198	34	TTGAAACACACAACAGCATCGTCAGAGAGTATCAT	62.08857143	7872	14221	14249	28	TATGCGTAAAACTCATTCACAAAGTCTGT	55.85172414	24	24	35	59	23
18212	26641	26675	34	TTGTCTGATTGTCCTCACTGCCGTCTTGTTGACCA	65.60285714	8614	26679	26707	28	GTTTGTTGACTATCATCATCTAACCAATC	55.85172414	24	29	30	59	4
17827	14166	14200	34	GAAACACACAACAGCATCGTCAGAGAGTATCATCA	63.26	7872	14221	14249	28	TATGCGTAAAACTCATTCACAAAGTCTGT	55.85172414	24	25	35	60	21
18022	19870	19904	34	TAGAGGTTTGTGGTGGTTGGTAAAGAACATCAGAA	62.08857143	8249	19911	19939	28	TTACTGAAGTCATTGAGAGCCTTTGCGAG	60.09310345	24	21	39	60	7
18023	19871	19905	34	AGAGGTTTGTGGTGGTTGGTAAAGAACATCAGAAC	63.26	8249	19911	19939	28	TTACTGAAGTCATTGAGAGCCTTTGCGAG	60.09310345	24	21	39	60	6
18022	19870	19904	34	TAGAGGTTTGTGGTGGTTGGTAAAGAACATCAGAA	62.08857143	8248	19910	19938	28	GTTACTGAAGTCATTGAGAGCCTTTGCGA	60.09310345	24	21	40	61	6
18023	19871	19905	34	AGAGGTTTGTGGTGGTTGGTAAAGAACATCAGAAC	63.26	8248	19910	19938	28	GTTACTGAAGTCATTGAGAGCCTTTGCGA	60.09310345	24	21	40	61	5
18331	28389	28423	34	TGGCAACCAACATAAGAGAACACACAGCCTCCAAA	64.43142857	8856	28442	28470	28	CTTACGAAGAATGGTTTTCAAGCCAGATT	57.26551724	24	21	40	61	19
17637	6615	6649	34	ACAGCATCAGTAGTGTCAGCAATGTCTCTGCCAAA	64.43142857	7462	6659	6687	28	AGGCAGAAACTTTTTGTTAGACTCAGTAA	55.85172414	24	12	50	62	10
18211	26640	26674	34	GTTGTCTGATTGTCCTCACTGCCGTCTTGTTGACC	66.77428571	8614	26679	26707	28	GTTTGTTGACTATCATCATCTAACCAATC	55.85172414	24	32	30	62	5
18022	19870	19904	34	TAGAGGTTTGTGGTGGTTGGTAAAGAACATCAGAA	62.08857143	8247	19909	19937	28	AGTTACTGAAGTCATTGAGAGCCTTTGCG	60.09310345	24	21	42	63	5
18208	26637	26671	34	GTAGTTGTCTGATTGTCCTCACTGCCGTCTTGTTG	65.60285714	8614	26679	26707	28	GTTTGTTGACTATCATCATCTAACCAATC	55.85172414	24	33	30	63	8
18211	26640	26674	34	GTTGTCTGATTGTCCTCACTGCCGTCTTGTTGACC	66.77428571	8613	26677	26705	28	CAGTTTGTTGACTATCATCATCTAACCAA	55.85172414	24	32	31	63	3
17823	14162	14196	34	TATTGAAACACACAACAGCATCGTCAGAGAGTATC	62.08857143	7872	14221	14249	28	TATGCGTAAAACTCATTCACAAAGTCTGT	55.85172414	24	29	35	64	25
18019	19866	19900	34	GTGATAGAGGTTTGTGGTGGTTGGTAAAGAACATC	63.26	8248	19910	19938	28	GTTACTGAAGTCATTGAGAGCCTTTGCGA	60.09310345	24	24	40	64	10
18021	19869	19903	34	ATAGAGGTTTGTGGTGGTTGGTAAAGAACATCAGA	62.08857143	8246	19908	19936	28	GAGTTACTGAAGTCATTGAGAGCCTTTGC	60.09310345	24	22	42	64	5
18019	19866	19900	34	GTGATAGAGGTTTGTGGTGGTTGGTAAAGAACATC	63.26	8247	19909	19937	28	AGTTACTGAAGTCATTGAGAGCCTTTGCG	60.09310345	24	24	42	66	9
18198	26627	26661	34	TGTTTGAATAGTAGTTGTCTGATTGTCCTCACTGC	62.08857143	8613	26677	26705	28	CAGTTTGTTGACTATCATCATCTAACCAA	55.85172414	24	35	31	66	16
18199	26628	26662	34	GTTTGAATAGTAGTTGTCTGATTGTCCTCACTGCC	63.26	8612	26676	26704	28	ACAGTTTGTTGACTATCATCATCTAACCA	55.85172414	24	37	29	66	14
17676	8156	8190	34	AACATTGGAAAAGAAAGGTAAGAACAAGTCCTGAG	60.91714286	7565	8212	8240	28	TGAAAACTTTGTCAGGGTAATAAACACCA	55.85172414	24	44	23	67	22
18022	19870	19904	34	TAGAGGTTTGTGGTGGTTGGTAAAGAACATCAGAA	62.08857143	8244	19906	19934	28	CTGAGTTACTGAAGTCATTGAGAGCCTTT	58.67931034	24	21	46	67	2
18023	19871	19905	34	AGAGGTTTGTGGTGGTTGGTAAAGAACATCAGAAC	63.26	8245	19907	19935	28	TGAGTTACTGAAGTCATTGAGAGCCTTTG	58.67931034	24	21	46	67	2
18200	26629	26663	34	TTTGAATAGTAGTTGTCTGATTGTCCTCACTGCCG	63.26	8613	26677	26705	28	CAGTTTGTTGACTATCATCATCTAACCAA	55.85172414	24	36	31	67	14
18219	26681	26715	34	TTGTTGACTATCATCATCTAACCAATCTTCTTCTT	58.57428571	8637	26725	26753	28	CAGGTTGAAGAGCAGCAGAAGTGGCACCA	64.33448276	24	6	61	67	10
17673	8153	8187	34	AGTAACATTGGAAAAGAAAGGTAAGAACAAGTCCT	59.74571429	7565	8212	8240	28	TGAAAACTTTGTCAGGGTAATAAACACCA	55.85172414	24	45	23	68	25
17675	8155	8189	34	TAACATTGGAAAAGAAAGGTAAGAACAAGTCCTGA	59.74571429	7567	8214	8242	28	AAAACTTTGTCAGGGTAATAAACACCACG	57.26551724	24	46	22	68	25
18014	19861	19895	34	CTGAGGTGATAGAGGTTTGTGGTGGTTGGTAAAGA	64.43142857	8239	19901	19929	28	AGAACCTGAGTTACTGAAGTCATTGAGAG	58.67931034	24	20	48	68	6
18017	19864	19898	34	AGGTGATAGAGGTTTGTGGTGGTTGGTAAAGAACA	63.26	8238	19900	19928	28	CAGAACCTGAGTTACTGAAGTCATTGAGA	58.67931034	24	22	46	68	2
18021	19869	19903	34	ATAGAGGTTTGTGGTGGTTGGTAAAGAACATCAGA	62.08857143	8245	19907	19935	28	TGAGTTACTGAAGTCATTGAGAGCCTTTG	58.67931034	24	22	46	68	4
17387	960	994	34	AGCAGCAGCAAAGCAAGAGCAGCATCACCGCCATT	67.94571429	6894	1013	1041	28	AGAAGTTCCCCTACTGCTGCCTGGAGTTG	64.33448276	24	22	47	69	19
17520	4068	4102	34	GCAAAGAAAATAGTTGGCATCATAAAGTAATGGGT	59.74571429	7231	4117	4145	28	TTCCAGCAAAGCCAAAGCCTCATTATTAT	57.26551724	24	16	53	69	15
17674	8154	8188	34	GTAACATTGGAAAAGAAAGGTAAGAACAAGTCCTG	60.91714286	7566	8213	8241	28	GAAAACTTTGTCAGGGTAATAAACACCAC	57.26551724	24	46	23	69	25
17675	8155	8189	34	TAACATTGGAAAAGAAAGGTAAGAACAAGTCCTGA	59.74571429	7565	8212	8240	28	TGAAAACTTTGTCAGGGTAATAAACACCA	55.85172414	24	46	23	69	23
18020	19868	19902	34	GATAGAGGTTTGTGGTGGTTGGTAAAGAACATCAG	63.26	8244	19906	19934	28	CTGAGTTACTGAAGTCATTGAGAGCCTTT	58.67931034	24	23	46	69	4
18020	19868	19902	34	GATAGAGGTTTGTGGTGGTTGGTAAAGAACATCAG	63.26	8245	19907	19935	28	TGAGTTACTGAAGTCATTGAGAGCCTTTG	58.67931034	24	23	46	69	5
18021	19869	19903	34	ATAGAGGTTTGTGGTGGTTGGTAAAGAACATCAGA	62.08857143	8243	19905	19933	28	CCTGAGTTACTGAAGTCATTGAGAGCCTT	60.09310345	24	22	47	69	2
18018	19865	19899	34	GGTGATAGAGGTTTGTGGTGGTTGGTAAAGAACAT	63.26	8238	19900	19928	28	CAGAACCTGAGTTACTGAAGTCATTGAGA	58.67931034	24	24	46	70	1
18018	19865	19899	34	GGTGATAGAGGTTTGTGGTGGTTGGTAAAGAACAT	63.26	8244	19906	19934	28	CTGAGTTACTGAAGTCATTGAGAGCCTTT	58.67931034	24	24	46	70	7
18019	19866	19900	34	GTGATAGAGGTTTGTGGTGGTTGGTAAAGAACATC	63.26	8245	19907	19935	28	TGAGTTACTGAAGTCATTGAGAGCCTTTG	58.67931034	24	24	46	70	7
18214	26676	26710	34	ACAGTTTGTTGACTATCATCATCTAACCAATCTTC	59.74571429	8639	26727	26755	28	GGTTGAAGAGCAGCAGAAGTGGCACCAAA	62.92068966	24	7	63	70	17
18215	26677	26711	34	CAGTTTGTTGACTATCATCATCTAACCAATCTTCT	59.74571429	8639	26727	26755	28	GGTTGAAGAGCAGCAGAAGTGGCACCAAA	62.92068966	24	7	63	70	16
18216	26678	26712	34	AGTTTGTTGACTATCATCATCTAACCAATCTTCTT	58.57428571	8639	26727	26755	28	GGTTGAAGAGCAGCAGAAGTGGCACCAAA	62.92068966	24	7	63	70	15
18217	26679	26713	34	GTTTGTTGACTATCATCATCTAACCAATCTTCTTC	59.74571429	8639	26727	26755	28	GGTTGAAGAGCAGCAGAAGTGGCACCAAA	62.92068966	24	7	63	70	14
18218	26680	26714	34	TTTGTTGACTATCATCATCTAACCAATCTTCTTCT	58.57428571	8639	26727	26755	28	GGTTGAAGAGCAGCAGAAGTGGCACCAAA	62.92068966	24	7	63	70	13
18223	26685	26719	34	TGACTATCATCATCTAACCAATCTTCTTCTTGCTC	60.91714286	8637	26725	26753	28	CAGGTTGAAGAGCAGCAGAAGTGGCACCA	64.33448276	24	9	61	70	6
17519	4067	4101	34	AGCAAAGAAAATAGTTGGCATCATAAAGTAATGGG	59.74571429	7231	4117	4145	28	TTCCAGCAAAGCCAAAGCCTCATTATTAT	57.26551724	24	18	53	71	16
17521	4069	4103	34	CAAAGAAAATAGTTGGCATCATAAAGTAATGGGTT	58.57428571	7231	4117	4145	28	TTCCAGCAAAGCCAAAGCCTCATTATTAT	57.26551724	24	18	53	71	14
17522	4070	4104	34	AAAGAAAATAGTTGGCATCATAAAGTAATGGGTTT	57.40285714	7231	4117	4145	28	TTCCAGCAAAGCCAAAGCCTCATTATTAT	57.26551724	24	18	53	71	13
18020	19868	19902	34	GATAGAGGTTTGTGGTGGTTGGTAAAGAACATCAG	63.26	8242	19904	19932	28	ACCTGAGTTACTGAAGTCATTGAGAGCCT	60.09310345	24	23	48	71	2
17388	961	995	34	GCAGCAGCAAAGCAAGAGCAGCATCACCGCCATTG	69.11714286	6895	1014	1042	28	GAAGTTCCCCTACTGCTGCCTGGAGTTGA	64.33448276	24	20	52	72	19
17518	4066	4100	34	CAGCAAAGAAAATAGTTGGCATCATAAAGTAATGG	59.74571429	7231	4117	4145	28	TTCCAGCAAAGCCAAAGCCTCATTATTAT	57.26551724	24	19	53	72	17
18014	19861	19895	34	CTGAGGTGATAGAGGTTTGTGGTGGTTGGTAAAGA	64.43142857	8241	19903	19931	28	AACCTGAGTTACTGAAGTCATTGAGAGCC	60.09310345	24	20	52	72	8
18018	19865	19899	34	GGTGATAGAGGTTTGTGGTGGTTGGTAAAGAACAT	63.26	8239	19901	19929	28	AGAACCTGAGTTACTGAAGTCATTGAGAG	58.67931034	24	24	48	72	2
18019	19866	19900	34	GTGATAGAGGTTTGTGGTGGTTGGTAAAGAACATC	63.26	8239	19901	19929	28	AGAACCTGAGTTACTGAAGTCATTGAGAG	58.67931034	24	24	48	72	1
18214	26676	26710	34	ACAGTTTGTTGACTATCATCATCTAACCAATCTTC	59.74571429	8640	26728	26756	28	GTTGAAGAGCAGCAGAAGTGGCACCAAAT	61.50689655	24	7	65	72	18
18215	26677	26711	34	CAGTTTGTTGACTATCATCATCTAACCAATCTTCT	59.74571429	8640	26728	26756	28	GTTGAAGAGCAGCAGAAGTGGCACCAAAT	61.50689655	24	7	65	72	17
18216	26678	26712	34	AGTTTGTTGACTATCATCATCTAACCAATCTTCTT	58.57428571	8640	26728	26756	28	GTTGAAGAGCAGCAGAAGTGGCACCAAAT	61.50689655	24	7	65	72	16
18217	26679	26713	34	GTTTGTTGACTATCATCATCTAACCAATCTTCTTC	59.74571429	8640	26728	26756	28	GTTGAAGAGCAGCAGAAGTGGCACCAAAT	61.50689655	24	7	65	72	15
18218	26680	26714	34	TTTGTTGACTATCATCATCTAACCAATCTTCTTCT	58.57428571	8640	26728	26756	28	GTTGAAGAGCAGCAGAAGTGGCACCAAAT	61.50689655	24	7	65	72	14
17757	9895	9929	34	TGACCATCAACTCTACCATCAAAAAAGACAGTGAG	62.08857143	7655	9934	9962	28	GCACAAATCGTTTCAGTTGGTTTCTTGGC	60.09310345	24	33	40	73	5
18221	26683	26717	34	GTTGACTATCATCATCTAACCAATCTTCTTCTTGC	60.91714286	8640	26728	26756	28	GTTGAAGAGCAGCAGAAGTGGCACCAAAT	61.50689655	24	8	65	73	11
17387	960	994	34	AGCAGCAGCAAAGCAAGAGCAGCATCACCGCCATT	67.94571429	6896	1015	1043	28	AAGTTCCCCTACTGCTGCCTGGAGTTGAA	62.92068966	24	22	52	74	21
18017	19864	19898	34	AGGTGATAGAGGTTTGTGGTGGTTGGTAAAGAACA	63.26	8241	19903	19931	28	AACCTGAGTTACTGAAGTCATTGAGAGCC	60.09310345	24	22	52	74	5
18208	26637	26671	34	GTAGTTGTCTGATTGTCCTCACTGCCGTCTTGTTG	65.60285714	8624	26693	26721	28	ATCATCTAACCAATCTTCTTCTTGCTCTT	55.85172414	24	33	41	74	22
17520	4068	4102	34	GCAAAGAAAATAGTTGGCATCATAAAGTAATGGGT	59.74571429	7233	4119	4147	28	CCAGCAAAGCCAAAGCCTCATTATTATTC	58.67931034	24	16	60	76	17
18225	26687	26721	34	ACTATCATCATCTAACCAATCTTCTTCTTGCTCTT	59.74571429	8637	26725	26753	28	CAGGTTGAAGAGCAGCAGAAGTGGCACCA	64.33448276	24	15	61	76	4
17520	4068	4102	34	GCAAAGAAAATAGTTGGCATCATAAAGTAATGGGT	59.74571429	7232	4118	4146	28	TCCAGCAAAGCCAAAGCCTCATTATTATT	57.26551724	24	16	61	77	16
18212	26641	26675	34	TTGTCTGATTGTCCTCACTGCCGTCTTGTTGACCA	65.60285714	8625	26694	26722	28	TCATCTAACCAATCTTCTTCTTGCTCTTC	57.26551724	24	29	48	77	19
18225	26687	26721	34	ACTATCATCATCTAACCAATCTTCTTCTTGCTCTT	59.74571429	8638	26726	26754	28	AGGTTGAAGAGCAGCAGAAGTGGCACCAA	62.92068966	24	15	62	77	5
17519	4067	4101	34	AGCAAAGAAAATAGTTGGCATCATAAAGTAATGGG	59.74571429	7233	4119	4147	28	CCAGCAAAGCCAAAGCCTCATTATTATTC	58.67931034	24	18	60	78	18
17521	4069	4103	34	CAAAGAAAATAGTTGGCATCATAAAGTAATGGGTT	58.57428571	7233	4119	4147	28	CCAGCAAAGCCAAAGCCTCATTATTATTC	58.67931034	24	18	60	78	16
17522	4070	4104	34	AAAGAAAATAGTTGGCATCATAAAGTAATGGGTTT	57.40285714	7233	4119	4147	28	CCAGCAAAGCCAAAGCCTCATTATTATTC	58.67931034	24	18	60	78	15
17518	4066	4100	34	CAGCAAAGAAAATAGTTGGCATCATAAAGTAATGG	59.74571429	7233	4119	4147	28	CCAGCAAAGCCAAAGCCTCATTATTATTC	58.67931034	24	19	60	79	19
17519	4067	4101	34	AGCAAAGAAAATAGTTGGCATCATAAAGTAATGGG	59.74571429	7232	4118	4146	28	TCCAGCAAAGCCAAAGCCTCATTATTATT	57.26551724	24	18	61	79	17
17520	4068	4102	34	GCAAAGAAAATAGTTGGCATCATAAAGTAATGGGT	59.74571429	7234	4120	4148	28	CAGCAAAGCCAAAGCCTCATTATTATTCT	57.26551724	24	16	63	79	18
17521	4069	4103	34	CAAAGAAAATAGTTGGCATCATAAAGTAATGGGTT	58.57428571	7232	4118	4146	28	TCCAGCAAAGCCAAAGCCTCATTATTATT	57.26551724	24	18	61	79	15
17522	4070	4104	34	AAAGAAAATAGTTGGCATCATAAAGTAATGGGTTT	57.40285714	7232	4118	4146	28	TCCAGCAAAGCCAAAGCCTCATTATTATT	57.26551724	24	18	61	79	14
17518	4066	4100	34	CAGCAAAGAAAATAGTTGGCATCATAAAGTAATGG	59.74571429	7232	4118	4146	28	TCCAGCAAAGCCAAAGCCTCATTATTATT	57.26551724	24	19	61	80	18
17519	4067	4101	34	AGCAAAGAAAATAGTTGGCATCATAAAGTAATGGG	59.74571429	7234	4120	4148	28	CAGCAAAGCCAAAGCCTCATTATTATTCT	57.26551724	24	18	63	81	19
17521	4069	4103	34	CAAAGAAAATAGTTGGCATCATAAAGTAATGGGTT	58.57428571	7234	4120	4148	28	CAGCAAAGCCAAAGCCTCATTATTATTCT	57.26551724	24	18	63	81	17
17522	4070	4104	34	AAAGAAAATAGTTGGCATCATAAAGTAATGGGTTT	57.40285714	7234	4120	4148	28	CAGCAAAGCCAAAGCCTCATTATTATTCT	57.26551724	24	18	63	81	16
18209	26638	26672	34	TAGTTGTCTGATTGTCCTCACTGCCGTCTTGTTGA	64.43142857	8625	26694	26722	28	TCATCTAACCAATCTTCTTCTTGCTCTTC	57.26551724	24	33	48	81	22
17518	4066	4100	34	CAGCAAAGAAAATAGTTGGCATCATAAAGTAATGG	59.74571429	7234	4120	4148	28	CAGCAAAGCCAAAGCCTCATTATTATTCT	57.26551724	24	19	63	82	20
17727	9373	9407	34	TCAACAAAATCATCAAGTAATAAATCAATAACAGA	55.06	7627	9408	9436	28	ACACACACACTTAGATGAACCTGTTTGCG	60.09310345	24	46	36	82	1
18234	26808	26842	34	GATGGCTCAAACTCTTCTTCTTCACAATCACCTTC	63.26	8669	26852	26880	28	CTCATCTGGAGGGTAGAAAGAACAATACA	58.67931034	24	25	57	82	10
17517	4065	4099	34	CCAGCAAAGAAAATAGTTGGCATCATAAAGTAATG	59.74571429	7234	4120	4148	28	CAGCAAAGCCAAAGCCTCATTATTATTCT	57.26551724	24	20	63	83	21
17520	4068	4102	34	GCAAAGAAAATAGTTGGCATCATAAAGTAATGGGT	59.74571429	7235	4121	4149	28	AGCAAAGCCAAAGCCTCATTATTATTCTT	55.85172414	24	16	68	84	19
18320	28252	28286	34	TATTGATGTTGACTTTCTCTTTTTGGAGTATTTCA	57.40285714	8814	28300	28328	28	TAAGACCTTCGGAACCTTCTCCAACAACA	60.09310345	24	67	17	84	14
17519	4067	4101	34	AGCAAAGAAAATAGTTGGCATCATAAAGTAATGGG	59.74571429	7235	4121	4149	28	AGCAAAGCCAAAGCCTCATTATTATTCTT	55.85172414	24	18	68	86	20
17521	4069	4103	34	CAAAGAAAATAGTTGGCATCATAAAGTAATGGGTT	58.57428571	7235	4121	4149	28	AGCAAAGCCAAAGCCTCATTATTATTCTT	55.85172414	24	18	68	86	18
17522	4070	4104	34	AAAGAAAATAGTTGGCATCATAAAGTAATGGGTTT	57.40285714	7235	4121	4149	28	AGCAAAGCCAAAGCCTCATTATTATTCTT	55.85172414	24	18	68	86	17
17518	4066	4100	34	CAGCAAAGAAAATAGTTGGCATCATAAAGTAATGG	59.74571429	7235	4121	4149	28	AGCAAAGCCAAAGCCTCATTATTATTCTT	55.85172414	24	19	68	87	21
18226	26688	26722	34	CTATCATCATCTAACCAATCTTCTTCTTGCTCTTC	60.91714286	8637	26725	26753	28	CAGGTTGAAGAGCAGCAGAAGTGGCACCA	64.33448276	24	26	61	87	3
18320	28252	28286	34	TATTGATGTTGACTTTCTCTTTTTGGAGTATTTCA	57.40285714	8815	28301	28329	28	AAGACCTTCGGAACCTTCTCCAACAACAC	61.50689655	24	67	20	87	15
17517	4065	4099	34	CCAGCAAAGAAAATAGTTGGCATCATAAAGTAATG	59.74571429	7235	4121	4149	28	AGCAAAGCCAAAGCCTCATTATTATTCTT	55.85172414	24	20	68	88	22
17522	4070	4104	34	AAAGAAAATAGTTGGCATCATAAAGTAATGGGTTT	57.40285714	7222	4108	4136	28	GAACGGCATTTCCAGCAAAGCCAAAGCCT	62.92068966	24	18	70	88	4
18226	26688	26722	34	CTATCATCATCTAACCAATCTTCTTCTTGCTCTTC	60.91714286	8638	26726	26754	28	AGGTTGAAGAGCAGCAGAAGTGGCACCAA	62.92068966	24	26	62	88	4
18320	28252	28286	34	TATTGATGTTGACTTTCTCTTTTTGGAGTATTTCA	57.40285714	8817	28303	28331	28	GACCTTCGGAACCTTCTCCAACAACACCT	62.92068966	24	67	21	88	17
17523	4075	4109	34	AAATAGTTGGCATCATAAAGTAATGGGTTTTTGGA	58.57428571	7224	4110	4138	28	ACGGCATTTCCAGCAAAGCCAAAGCCTCA	62.92068966	24	7	82	89	1
17523	4075	4109	34	AAATAGTTGGCATCATAAAGTAATGGGTTTTTGGA	58.57428571	7228	4114	4142	28	CATTTCCAGCAAAGCCAAAGCCTCATTAT	58.67931034	24	7	82	89	5
17526	4078	4112	34	TAGTTGGCATCATAAAGTAATGGGTTTTTGGAACG	60.91714286	7228	4114	4142	28	CATTTCCAGCAAAGCCAAAGCCTCATTAT	58.67931034	24	7	82	89	2
17524	4076	4110	34	AATAGTTGGCATCATAAAGTAATGGGTTTTTGGAA	58.57428571	7228	4114	4142	28	CATTTCCAGCAAAGCCAAAGCCTCATTAT	58.67931034	24	8	82	90	4
17525	4077	4111	34	ATAGTTGGCATCATAAAGTAATGGGTTTTTGGAAC	59.74571429	7228	4114	4142	28	CATTTCCAGCAAAGCCAAAGCCTCATTAT	58.67931034	24	8	82	90	3
18227	26689	26723	34	TATCATCATCTAACCAATCTTCTTCTTGCTCTTCT	59.74571429	8637	26725	26753	28	CAGGTTGAAGAGCAGCAGAAGTGGCACCA	64.33448276	24	29	61	90	2
18320	28252	28286	34	TATTGATGTTGACTTTCTCTTTTTGGAGTATTTCA	57.40285714	8818	28304	28332	28	ACCTTCGGAACCTTCTCCAACAACACCTG	62.92068966	24	67	23	90	18
17523	4075	4109	34	AAATAGTTGGCATCATAAAGTAATGGGTTTTTGGA	58.57428571	7227	4113	4141	28	GCATTTCCAGCAAAGCCAAAGCCTCATTA	60.09310345	24	7	84	91	4
18227	26689	26723	34	TATCATCATCTAACCAATCTTCTTCTTGCTCTTCT	59.74571429	8636	26724	26752	28	TCAGGTTGAAGAGCAGCAGAAGTGGCACC	64.33448276	24	29	62	91	1
18227	26689	26723	34	TATCATCATCTAACCAATCTTCTTCTTGCTCTTCT	59.74571429	8638	26726	26754	28	AGGTTGAAGAGCAGCAGAAGTGGCACCAA	62.92068966	24	29	62	91	3
17520	4068	4102	34	GCAAAGAAAATAGTTGGCATCATAAAGTAATGGGT	59.74571429	7229	4115	4143	28	ATTTCCAGCAAAGCCAAAGCCTCATTATT	57.26551724	24	16	76	92	13
17524	4076	4110	34	AATAGTTGGCATCATAAAGTAATGGGTTTTTGGAA	58.57428571	7227	4113	4141	28	GCATTTCCAGCAAAGCCAAAGCCTCATTA	60.09310345	24	8	84	92	3
18320	28252	28286	34	TATTGATGTTGACTTTCTCTTTTTGGAGTATTTCA	57.40285714	8819	28305	28333	28	CCTTCGGAACCTTCTCCAACAACACCTGT	62.92068966	24	67	25	92	19
18320	28252	28286	34	TATTGATGTTGACTTTCTCTTTTTGGAGTATTTCA	57.40285714	8820	28306	28334	28	CTTCGGAACCTTCTCCAACAACACCTGTA	61.50689655	24	67	25	92	20
17522	4070	4104	34	AAAGAAAATAGTTGGCATCATAAAGTAATGGGTTT	57.40285714	7223	4109	4137	28	AACGGCATTTCCAGCAAAGCCAAAGCCTC	62.92068966	24	18	75	93	5
17524	4076	4110	34	AATAGTTGGCATCATAAAGTAATGGGTTTTTGGAA	58.57428571	7225	4111	4139	28	CGGCATTTCCAGCAAAGCCAAAGCCTCAT	62.92068966	24	8	85	93	1
17519	4067	4101	34	AGCAAAGAAAATAGTTGGCATCATAAAGTAATGGG	59.74571429	7229	4115	4143	28	ATTTCCAGCAAAGCCAAAGCCTCATTATT	57.26551724	24	18	76	94	14
17522	4070	4104	34	AAAGAAAATAGTTGGCATCATAAAGTAATGGGTTT	57.40285714	7229	4115	4143	28	ATTTCCAGCAAAGCCAAAGCCTCATTATT	57.26551724	24	18	76	94	11
18227	26689	26723	34	TATCATCATCTAACCAATCTTCTTCTTGCTCTTCT	59.74571429	8640	26728	26756	28	GTTGAAGAGCAGCAGAAGTGGCACCAAAT	61.50689655	24	29	65	94	5
17518	4066	4100	34	CAGCAAAGAAAATAGTTGGCATCATAAAGTAATGG	59.74571429	7229	4115	4143	28	ATTTCCAGCAAAGCCAAAGCCTCATTATT	57.26551724	24	19	76	95	15
17521	4069	4103	34	CAAAGAAAATAGTTGGCATCATAAAGTAATGGGTT	58.57428571	7236	4122	4150	28	GCAAAGCCAAAGCCTCATTATTATTCTTA	55.85172414	24	18	77	95	19
17524	4076	4110	34	AATAGTTGGCATCATAAAGTAATGGGTTTTTGGAA	58.57428571	7226	4112	4140	28	GGCATTTCCAGCAAAGCCAAAGCCTCATT	61.50689655	24	8	87	95	2
17525	4077	4111	34	ATAGTTGGCATCATAAAGTAATGGGTTTTTGGAAC	59.74571429	7226	4112	4140	28	GGCATTTCCAGCAAAGCCAAAGCCTCATT	61.50689655	24	8	87	95	1
17517	4065	4099	34	CCAGCAAAGAAAATAGTTGGCATCATAAAGTAATG	59.74571429	7229	4115	4143	28	ATTTCCAGCAAAGCCAAAGCCTCATTATT	57.26551724	24	20	76	96	16
17518	4066	4100	34	CAGCAAAGAAAATAGTTGGCATCATAAAGTAATGG	59.74571429	7236	4122	4150	28	GCAAAGCCAAAGCCTCATTATTATTCTTA	55.85172414	24	19	77	96	22
18228	26690	26724	34	ATCATCATCTAACCAATCTTCTTCTTGCTCTTCTT	59.74571429	8637	26725	26753	28	CAGGTTGAAGAGCAGCAGAAGTGGCACCA	64.33448276	24	35	61	96	1
17517	4065	4099	34	CCAGCAAAGAAAATAGTTGGCATCATAAAGTAATG	59.74571429	7236	4122	4150	28	GCAAAGCCAAAGCCTCATTATTATTCTTA	55.85172414	24	20	77	97	23
17853	15176	15210	34	TAAAGAAACCCTTAGACACAGCAAAGTCATAGAAG	60.91714286	7917	15227	15255	28	CGGGTTTGACAGTTTGAAAAGCAACATTG	58.67931034	24	12	85	97	17
18228	26690	26724	34	ATCATCATCTAACCAATCTTCTTCTTGCTCTTCTT	59.74571429	8638	26726	26754	28	AGGTTGAAGAGCAGCAGAAGTGGCACCAA	62.92068966	24	35	62	97	2
17520	4068	4102	34	GCAAAGAAAATAGTTGGCATCATAAAGTAATGGGT	59.74571429	7228	4114	4142	28	CATTTCCAGCAAAGCCAAAGCCTCATTAT	58.67931034	24	16	82	98	12
17757	9895	9929	34	TGACCATCAACTCTACCATCAAAAAAGACAGTGAG	62.08857143	7663	9942	9970	28	CGTTTCAGTTGGTTTCTTGGCTATGTCAG	60.09310345	24	33	65	98	13
17768	10223	10257	34	CACCCTGTTGTCCATCAAAGTGTCCCTTATTTACA	63.26	7698	10268	10296	28	CCACATTTTCTAAACTCTGAAGTCTTGTA	55.85172414	24	4	94	98	11
17854	15177	15211	34	AAAGAAACCCTTAGACACAGCAAAGTCATAGAAGT	60.91714286	7917	15227	15255	28	CGGGTTTGACAGTTTGAAAAGCAACATTG	58.67931034	24	13	85	98	16
17519	4067	4101	34	AGCAAAGAAAATAGTTGGCATCATAAAGTAATGGG	59.74571429	7237	4123	4151	28	CAAAGCCAAAGCCTCATTATTATTCTTAC	55.85172414	24	18	81	99	22
17521	4069	4103	34	CAAAGAAAATAGTTGGCATCATAAAGTAATGGGTT	58.57428571	7237	4123	4151	28	CAAAGCCAAAGCCTCATTATTATTCTTAC	55.85172414	24	18	81	99	20
17522	4070	4104	34	AAAGAAAATAGTTGGCATCATAAAGTAATGGGTTT	57.40285714	7237	4123	4151	28	CAAAGCCAAAGCCTCATTATTATTCTTAC	55.85172414	24	18	81	99	19
17766	10221	10255	34	TTCACCCTGTTGTCCATCAAAGTGTCCCTTATTTA	62.08857143	7698	10268	10296	28	CCACATTTTCTAAACTCTGAAGTCTTGTA	55.85172414	24	5	94	99	13
17518	4066	4100	34	CAGCAAAGAAAATAGTTGGCATCATAAAGTAATGG	59.74571429	7237	4123	4151	28	CAAAGCCAAAGCCTCATTATTATTCTTAC	55.85172414	24	19	81	100	23
17519	4067	4101	34	AGCAAAGAAAATAGTTGGCATCATAAAGTAATGGG	59.74571429	7228	4114	4142	28	CATTTCCAGCAAAGCCAAAGCCTCATTAT	58.67931034	24	18	82	100	13
17521	4069	4103	34	CAAAGAAAATAGTTGGCATCATAAAGTAATGGGTT	58.57428571	7228	4114	4142	28	CATTTCCAGCAAAGCCAAAGCCTCATTAT	58.67931034	24	18	82	100	11
17522	4070	4104	34	AAAGAAAATAGTTGGCATCATAAAGTAATGGGTTT	57.40285714	7228	4114	4142	28	CATTTCCAGCAAAGCCAAAGCCTCATTAT	58.67931034	24	18	82	100	10
17855	15178	15212	34	AAGAAACCCTTAGACACAGCAAAGTCATAGAAGTC	62.08857143	7917	15227	15255	28	CGGGTTTGACAGTTTGAAAAGCAACATTG	58.67931034	24	15	85	100	15
17517	4065	4099	34	CCAGCAAAGAAAATAGTTGGCATCATAAAGTAATG	59.74571429	7237	4123	4151	28	CAAAGCCAAAGCCTCATTATTATTCTTAC	55.85172414	24	20	81	101	24
17517	4065	4099	34	CCAGCAAAGAAAATAGTTGGCATCATAAAGTAATG	59.74571429	7227	4113	4141	28	GCATTTCCAGCAAAGCCAAAGCCTCATTA	60.09310345	24	20	84	104	14
17518	4066	4100	34	CAGCAAAGAAAATAGTTGGCATCATAAAGTAATGG	59.74571429	7225	4111	4139	28	CGGCATTTCCAGCAAAGCCAAAGCCTCAT	62.92068966	24	19	85	104	11
17517	4065	4099	34	CCAGCAAAGAAAATAGTTGGCATCATAAAGTAATG	59.74571429	7225	4111	4139	28	CGGCATTTCCAGCAAAGCCAAAGCCTCAT	62.92068966	24	20	85	105	12
17521	4069	4103	34	CAAAGAAAATAGTTGGCATCATAAAGTAATGGGTT	58.57428571	7226	4112	4140	28	GGCATTTCCAGCAAAGCCAAAGCCTCATT	61.50689655	24	18	87	105	9
18229	26691	26725	34	TCATCATCTAACCAATCTTCTTCTTGCTCTTCTTC	60.91714286	8638	26726	26754	28	AGGTTGAAGAGCAGCAGAAGTGGCACCAA	62.92068966	24	46	62	108	1
18229	26691	26725	34	TCATCATCTAACCAATCTTCTTCTTGCTCTTCTTC	60.91714286	8639	26727	26755	28	GGTTGAAGAGCAGCAGAAGTGGCACCAAA	62.92068966	24	46	63	109	2
17766	10221	10255	34	TTCACCCTGTTGTCCATCAAAGTGTCCCTTATTTA	62.08857143	7696	10266	10294	28	AGCCACATTTTCTAAACTCTGAAGTCTTG	57.26551724	24	5	106	111	11
18229	26691	26725	34	TCATCATCTAACCAATCTTCTTCTTGCTCTTCTTC	60.91714286	8640	26728	26756	28	GTTGAAGAGCAGCAGAAGTGGCACCAAAT	61.50689655	24	46	65	111	3
18230	26692	26726	34	CATCATCTAACCAATCTTCTTCTTGCTCTTCTTCA	60.91714286	8639	26727	26755	28	GGTTGAAGAGCAGCAGAAGTGGCACCAAA	62.92068966	24	50	63	113	1
17521	4069	4103	34	CAAAGAAAATAGTTGGCATCATAAAGTAATGGGTT	58.57428571	7238	4127	4155	28	GCCAAAGCCTCATTATTATTCTTACAAAG	55.85172414	24	18	96	114	24
18167	25113	25147	34	CCAGCAAGTGAGATGGTTTCAATAAAATGTTCTTC	60.91714286	8534	25149	25177	28	GGTGTTTTAGAAGAAGAAGTAAGATAACC	55.85172414	24	30	85	115	2
17768	10223	10257	34	CACCCTGTTGTCCATCAAAGTGTCCCTTATTTACA	63.26	7695	10265	10293	28	AAGCCACATTTTCTAAACTCTGAAGTCTT	55.85172414	24	4	113	117	8
17765	10220	10254	34	CTTCACCCTGTTGTCCATCAAAGTGTCCCTTATTT	63.26	7695	10265	10293	28	AAGCCACATTTTCTAAACTCTGAAGTCTT	55.85172414	24	5	113	118	11
17766	10221	10255	34	TTCACCCTGTTGTCCATCAAAGTGTCCCTTATTTA	62.08857143	7695	10265	10293	28	AAGCCACATTTTCTAAACTCTGAAGTCTT	55.85172414	24	5	113	118	10
17768	10223	10257	34	CACCCTGTTGTCCATCAAAGTGTCCCTTATTTACA	63.26	7694	10264	10292	28	AAAGCCACATTTTCTAAACTCTGAAGTCT	55.85172414	24	4	116	120	7
18168	25114	25148	34	CAGCAAGTGAGATGGTTTCAATAAAATGTTCTTCA	59.74571429	8534	25149	25177	28	GGTGTTTTAGAAGAAGAAGTAAGATAACC	55.85172414	24	35	85	120	1
17766	10221	10255	34	TTCACCCTGTTGTCCATCAAAGTGTCCCTTATTTA	62.08857143	7694	10264	10292	28	AAAGCCACATTTTCTAAACTCTGAAGTCT	55.85172414	24	5	116	121	9
18176	25145	25179	34	TTCAGGTGTTTTAGAAGAAGAAGTAAGATAACCAT	58.57428571	8535	25187	25215	28	TGTAACAGCATCAGGTGAAGAAACAGAAA	57.26551724	24	26	107	133	8
17319	457	491	34	CAGTTTGCTGTTTCTTCTGTCTCTGCGGTAAGGCT	65.60285714	6803	494	522	28	AGTTTCATCAGCCTTCTTCTTTTTGTCCT	57.26551724	24	43	107	150	3
17451	2096	2130	34	AGCAGAAAGGCTAAAAAGCACAAATAGAAGTCAAT	59.74571429	7045	2146	2174	28	CATTCTGTCTTTCTTTTGAGTGTGAAGCA	57.26551724	24	35	125	160	16
17319	457	491	34	CAGTTTGCTGTTTCTTCTGTCTCTGCGGTAAGGCT	65.60285714	6804	495	523	28	GTTTCATCAGCCTTCTTCTTTTTGTCCTT	57.26551724	24	43	121	164	4
17451	2096	2130	34	AGCAGAAAGGCTAAAAAGCACAAATAGAAGTCAAT	59.74571429	7044	2145	2173	28	TCATTCTGTCTTTCTTTTGAGTGTGAAGC	57.26551724	24	35	139	174	15
17548	4125	4159	34	AAGCCAAAGCCTCATTATTATTCTTACAAAGTTTA	57.40285714	7246	4184	4212	28	CATAAAGATAGAGAAAAGGGGCTTCAAGG	58.67931034	24	42	135	177	25
17540	4117	4151	34	TTCCAGCAAAGCCAAAGCCTCATTATTATTCTTAC	60.91714286	7240	4175	4203	28	AGACTAAAGCATAAAGATAGAGAAAAGGG	55.85172414	24	32	148	180	24
17541	4118	4152	34	TCCAGCAAAGCCAAAGCCTCATTATTATTCTTACA	60.91714286	7240	4175	4203	28	AGACTAAAGCATAAAGATAGAGAAAAGGG	55.85172414	24	34	148	182	23
17544	4121	4155	34	AGCAAAGCCAAAGCCTCATTATTATTCTTACAAAG	59.74571429	7240	4175	4203	28	AGACTAAAGCATAAAGATAGAGAAAAGGG	55.85172414	24	34	148	182	20
17545	4122	4156	34	GCAAAGCCAAAGCCTCATTATTATTCTTACAAAGT	59.74571429	7240	4175	4203	28	AGACTAAAGCATAAAGATAGAGAAAAGGG	55.85172414	24	34	148	182	19
17542	4119	4153	34	CCAGCAAAGCCAAAGCCTCATTATTATTCTTACAA	60.91714286	7240	4175	4203	28	AGACTAAAGCATAAAGATAGAGAAAAGGG	55.85172414	24	35	148	183	22
17543	4120	4154	34	CAGCAAAGCCAAAGCCTCATTATTATTCTTACAAA	59.74571429	7240	4175	4203	28	AGACTAAAGCATAAAGATAGAGAAAAGGG	55.85172414	24	36	148	184	21
17541	4118	4152	34	TCCAGCAAAGCCAAAGCCTCATTATTATTCTTACA	60.91714286	7242	4177	4205	28	ACTAAAGCATAAAGATAGAGAAAAGGGGC	57.26551724	24	34	154	188	25
17544	4121	4155	34	AGCAAAGCCAAAGCCTCATTATTATTCTTACAAAG	59.74571429	7242	4177	4205	28	ACTAAAGCATAAAGATAGAGAAAAGGGGC	57.26551724	24	34	154	188	22
18178	25147	25181	34	CAGGTGTTTTAGAAGAAGAAGTAAGATAACCATTA	58.57428571	8538	25190	25218	28	AACAGCATCAGGTGAAGAAACAGAAACTG	58.67931034	24	26	162	188	9
17542	4119	4153	34	CCAGCAAAGCCAAAGCCTCATTATTATTCTTACAA	60.91714286	7242	4177	4205	28	ACTAAAGCATAAAGATAGAGAAAAGGGGC	57.26551724	24	35	154	189	24
17543	4120	4154	34	CAGCAAAGCCAAAGCCTCATTATTATTCTTACAAA	59.74571429	7242	4177	4205	28	ACTAAAGCATAAAGATAGAGAAAAGGGGC	57.26551724	24	36	154	190	23
17541	4118	4152	34	TCCAGCAAAGCCAAAGCCTCATTATTATTCTTACA	60.91714286	7241	4176	4204	28	GACTAAAGCATAAAGATAGAGAAAAGGGG	57.26551724	24	34	159	193	24
17544	4121	4155	34	AGCAAAGCCAAAGCCTCATTATTATTCTTACAAAG	59.74571429	7241	4176	4204	28	GACTAAAGCATAAAGATAGAGAAAAGGGG	57.26551724	24	34	159	193	21
17545	4122	4156	34	GCAAAGCCAAAGCCTCATTATTATTCTTACAAAGT	59.74571429	7241	4176	4204	28	GACTAAAGCATAAAGATAGAGAAAAGGGG	57.26551724	24	34	159	193	20
17451	2096	2130	34	AGCAGAAAGGCTAAAAAGCACAAATAGAAGTCAAT	59.74571429	7042	2142	2170	28	CAATCATTCTGTCTTTCTTTTGAGTGTGA	55.85172414	24	35	159	194	12
17542	4119	4153	34	CCAGCAAAGCCAAAGCCTCATTATTATTCTTACAA	60.91714286	7241	4176	4204	28	GACTAAAGCATAAAGATAGAGAAAAGGGG	57.26551724	24	35	159	194	23
17546	4123	4157	34	CAAAGCCAAAGCCTCATTATTATTCTTACAAAGTT	58.57428571	7241	4176	4204	28	GACTAAAGCATAAAGATAGAGAAAAGGGG	57.26551724	24	35	159	194	19
17543	4120	4154	34	CAGCAAAGCCAAAGCCTCATTATTATTCTTACAAA	59.74571429	7241	4176	4204	28	GACTAAAGCATAAAGATAGAGAAAAGGGG	57.26551724	24	36	159	195	22
17547	4124	4158	34	AAAGCCAAAGCCTCATTATTATTCTTACAAAGTTT	57.40285714	7241	4176	4204	28	GACTAAAGCATAAAGATAGAGAAAAGGGG	57.26551724	24	41	159	200	18
17459	2801	2835	34	GCAAAACCTGAGTCACCTGCTACACGCTGCGAAGC	69.11714286	9271	2848	2877	29	ATAAGAAAGCGTTCGTGATGTAGCAACAGT	58.88666667	24	4	1	5	13
17459	2801	2835	34	GCAAAACCTGAGTCACCTGCTACACGCTGCGAAGC	69.11714286	9266	2843	2872	29	TTGTAATAAGAAAGCGTTCGTGATGTAGCA	57.52	24	4	2	6	8
18328	28364	28398	34	TGGAACCCAATAGGCACACTTGTTATGGCAACCAA	64.43142857	10885	28423	28452	29	AGGCAATAGTGCGACCACCCTTACGAAGAA	62.98666667	24	4	2	6	25
18329	28365	28399	34	GGAACCCAATAGGCACACTTGTTATGGCAACCAAC	65.60285714	10886	28424	28453	29	GGCAATAGTGCGACCACCCTTACGAAGAAT	62.98666667	24	4	2	6	25
17459	2801	2835	34	GCAAAACCTGAGTCACCTGCTACACGCTGCGAAGC	69.11714286	9273	2850	2879	29	AAGAAAGCGTTCGTGATGTAGCAACAGTGA	60.25333333	24	4	4	8	15
17459	2801	2835	34	GCAAAACCTGAGTCACCTGCTACACGCTGCGAAGC	69.11714286	9274	2851	2880	29	AGAAAGCGTTCGTGATGTAGCAACAGTGAT	60.25333333	24	4	6	10	16
17922	18178	18212	34	TAAACTCCTGTGTAGAAACTAAGTAATCATAAACA	57.40285714	10179	18220	18249	29	TCAGTCTAAAGTAGCGGTTGAGTAAACAAA	57.52	24	10	0	10	8
17459	2801	2835	34	GCAAAACCTGAGTCACCTGCTACACGCTGCGAAGC	69.11714286	9275	2852	2881	29	GAAAGCGTTCGTGATGTAGCAACAGTGATT	60.25333333	24	4	7	11	17
17921	18177	18211	34	CTAAACTCCTGTGTAGAAACTAAGTAATCATAAAC	58.57428571	10178	18219	18248	29	GTCAGTCTAAAGTAGCGGTTGAGTAAACAA	58.88666667	24	10	1	11	8
18324	28303	28337	34	GACCTTCGGAACCTTCTCCAACAACACCTGTATGG	66.77428571	10867	28362	28391	29	CGTGGAACCCAATAGGCACACTTGTTATGG	62.98666667	24	3	9	12	25
17489	2880	2914	34	TTTCTTTAGGCAGGTCCTTGATGTCACAGCGTCCT	65.60285714	9315	2920	2949	29	GTGTCCAGCAATACGAAGATGTCCACGAAG	62.98666667	24	11	2	13	6
17921	18177	18211	34	CTAAACTCCTGTGTAGAAACTAAGTAATCATAAAC	58.57428571	10175	18216	18245	29	AGAGTCAGTCTAAAGTAGCGGTTGAGTAAA	58.88666667	24	10	3	13	5
17922	18178	18212	34	TAAACTCCTGTGTAGAAACTAAGTAATCATAAACA	57.40285714	10176	18217	18246	29	GAGTCAGTCTAAAGTAGCGGTTGAGTAAAC	60.25333333	24	10	3	13	5
18325	28304	28338	34	ACCTTCGGAACCTTCTCCAACAACACCTGTATGGT	65.60285714	10868	28363	28392	29	GTGGAACCCAATAGGCACACTTGTTATGGC	62.98666667	24	3	10	13	25
17486	2877	2911	34	TGATTTCTTTAGGCAGGTCCTTGATGTCACAGCGT	64.43142857	9311	2916	2945	29	GATGGTGTCCAGCAATACGAAGATGTCCAC	62.98666667	24	11	5	16	5
17922	18178	18212	34	TAAACTCCTGTGTAGAAACTAAGTAATCATAAACA	57.40285714	10180	18221	18250	29	CAGTCTAAAGTAGCGGTTGAGTAAACAAAA	57.52	24	10	6	16	9
17460	2841	2875	34	ATTTGTAATAAGAAAGCGTTCGTGATGTAGCAACA	59.74571429	9308	2885	2914	29	TTAGGCAGGTCCTTGATGTCACAGCGTCCT	64.35333333	24	2	15	17	10
18008	19511	19545	34	TGAAAAAGTCTGTCCTGGTTGAATGCGAACAAACT	62.08857143	10273	19554	19583	29	GGTGTCTTAGGATTGGCTGTATCAACCTTA	60.25333333	24	3	14	17	9
17469	2855	2889	34	AGCGTTCGTGATGTAGCAACAGTGATTTCTTTAGG	63.26	9309	2914	2943	29	TAGATGGTGTCCAGCAATACGAAGATGTCC	61.62	24	11	7	18	25
17470	2856	2890	34	GCGTTCGTGATGTAGCAACAGTGATTTCTTTAGGC	64.43142857	9309	2914	2943	29	TAGATGGTGTCCAGCAATACGAAGATGTCC	61.62	24	11	7	18	24
17470	2856	2890	34	GCGTTCGTGATGTAGCAACAGTGATTTCTTTAGGC	64.43142857	9310	2915	2944	29	AGATGGTGTCCAGCAATACGAAGATGTCCA	61.62	24	11	7	18	25
17471	2857	2891	34	CGTTCGTGATGTAGCAACAGTGATTTCTTTAGGCA	63.26	9311	2916	2945	29	GATGGTGTCCAGCAATACGAAGATGTCCAC	62.98666667	24	13	5	18	25
17921	18177	18211	34	CTAAACTCCTGTGTAGAAACTAAGTAATCATAAAC	58.57428571	10181	18222	18251	29	AGTCTAAAGTAGCGGTTGAGTAAACAAAAG	57.52	24	10	9	19	11
18330	28388	28422	34	ATGGCAACCAACATAAGAGAACACACAGCCTCCAA	64.43142857	10886	28424	28453	29	GGCAATAGTGCGACCACCCTTACGAAGAAT	62.98666667	24	17	2	19	2
17471	2857	2891	34	CGTTCGTGATGTAGCAACAGTGATTTCTTTAGGCA	63.26	9309	2914	2943	29	TAGATGGTGTCCAGCAATACGAAGATGTCC	61.62	24	13	7	20	23
17472	2858	2892	34	GTTCGTGATGTAGCAACAGTGATTTCTTTAGGCAG	63.26	9312	2917	2946	29	ATGGTGTCCAGCAATACGAAGATGTCCACG	62.98666667	24	16	4	20	25
18006	19509	19543	34	ACTGAAAAAGTCTGTCCTGGTTGAATGCGAACAAA	62.08857143	10273	19554	19583	29	GGTGTCTTAGGATTGGCTGTATCAACCTTA	60.25333333	24	6	14	20	11
18186	25701	25735	34	AGCATTTCAGTAGTGCCACCAGCCTTTTTAGTAGG	64.43142857	10630	25754	25783	29	AACACCCTCTTGAACAACATCACCCACTAT	60.25333333	24	9	11	20	19
18255	26896	26930	34	TAAACTCACCAGACTCATCAAATAAGTAGTATGTA	58.57428571	10749	26945	26974	29	ATCTAAATCAATGCCCAGTGGTGTAAGTAA	57.52	24	10	10	20	15
17472	2858	2892	34	GTTCGTGATGTAGCAACAGTGATTTCTTTAGGCAG	63.26	9311	2916	2945	29	GATGGTGTCCAGCAATACGAAGATGTCCAC	62.98666667	24	16	5	21	24
17922	18178	18212	34	TAAACTCCTGTGTAGAAACTAAGTAATCATAAACA	57.40285714	10173	18214	18243	29	CAAGAGTCAGTCTAAAGTAGCGGTTGAGTA	60.25333333	24	10	11	21	2
18186	25701	25735	34	AGCATTTCAGTAGTGCCACCAGCCTTTTTAGTAGG	64.43142857	10629	25753	25782	29	AAACACCCTCTTGAACAACATCACCCACTA	60.25333333	24	9	12	21	18
18007	19510	19544	34	CTGAAAAAGTCTGTCCTGGTTGAATGCGAACAAAC	63.26	10272	19551	19580	29	TTAGGTGTCTTAGGATTGGCTGTATCAACC	60.25333333	24	4	18	22	7
18185	25700	25734	34	TAGCATTTCAGTAGTGCCACCAGCCTTTTTAGTAG	63.26	10628	25752	25781	29	AAAACACCCTCTTGAACAACATCACCCACT	60.25333333	24	9	13	22	18
17472	2858	2892	34	GTTCGTGATGTAGCAACAGTGATTTCTTTAGGCAG	63.26	9310	2915	2944	29	AGATGGTGTCCAGCAATACGAAGATGTCCA	61.62	24	16	7	23	23
17485	2871	2905	34	CAACAGTGATTTCTTTAGGCAGGTCCTTGATGTCA	63.26	9315	2920	2949	29	GTGTCCAGCAATACGAAGATGTCCACGAAG	62.98666667	24	21	2	23	15
17921	18177	18211	34	CTAAACTCCTGTGTAGAAACTAAGTAATCATAAAC	58.57428571	10182	18223	18252	29	GTCTAAAGTAGCGGTTGAGTAAACAAAAGA	57.52	24	10	13	23	12
17922	18178	18212	34	TAAACTCCTGTGTAGAAACTAAGTAATCATAAACA	57.40285714	10182	18223	18252	29	GTCTAAAGTAGCGGTTGAGTAAACAAAAGA	57.52	24	10	13	23	11
18255	26896	26930	34	TAAACTCACCAGACTCATCAAATAAGTAGTATGTA	58.57428571	10746	26942	26971	29	CTCATCTAAATCAATGCCCAGTGGTGTAAG	60.25333333	24	10	13	23	12
18331	28389	28423	34	TGGCAACCAACATAAGAGAACACACAGCCTCCAAA	64.43142857	10886	28424	28453	29	GGCAATAGTGCGACCACCCTTACGAAGAAT	62.98666667	24	21	2	23	1
17473	2859	2893	34	TTCGTGATGTAGCAACAGTGATTTCTTTAGGCAGG	63.26	9313	2918	2947	29	TGGTGTCCAGCAATACGAAGATGTCCACGA	62.98666667	24	21	3	24	25
18006	19509	19543	34	ACTGAAAAAGTCTGTCCTGGTTGAATGCGAACAAA	62.08857143	10272	19551	19580	29	TTAGGTGTCTTAGGATTGGCTGTATCAACC	60.25333333	24	6	18	24	8
18188	25703	25737	34	CATTTCAGTAGTGCCACCAGCCTTTTTAGTAGGTA	63.26	10628	25752	25781	29	AAAACACCCTCTTGAACAACATCACCCACT	60.25333333	24	11	13	24	15
17473	2859	2893	34	TTCGTGATGTAGCAACAGTGATTTCTTTAGGCAGG	63.26	9312	2917	2946	29	ATGGTGTCCAGCAATACGAAGATGTCCACG	62.98666667	24	21	4	25	24
17484	2870	2904	34	GCAACAGTGATTTCTTTAGGCAGGTCCTTGATGTC	64.43142857	9317	2922	2951	29	GTCCAGCAATACGAAGATGTCCACGAAGGA	62.98666667	24	21	4	25	18
18004	19507	19541	34	ACACTGAAAAAGTCTGTCCTGGTTGAATGCGAACA	63.26	10272	19551	19580	29	TTAGGTGTCTTAGGATTGGCTGTATCAACC	60.25333333	24	7	18	25	10
18005	19508	19542	34	CACTGAAAAAGTCTGTCCTGGTTGAATGCGAACAA	63.26	10272	19551	19580	29	TTAGGTGTCTTAGGATTGGCTGTATCAACC	60.25333333	24	7	18	25	9
18008	19511	19545	34	TGAAAAAGTCTGTCCTGGTTGAATGCGAACAAACT	62.08857143	10270	19549	19578	29	ACTTAGGTGTCTTAGGATTGGCTGTATCAA	58.88666667	24	3	22	25	4
18260	26901	26935	34	TCACCAGACTCATCAAATAAGTAGTATGTAGCCAT	60.91714286	10745	26941	26970	29	ACTCATCTAAATCAATGCCCAGTGGTGTAA	58.88666667	24	7	18	25	6
17921	18177	18211	34	CTAAACTCCTGTGTAGAAACTAAGTAATCATAAAC	58.57428571	10183	18224	18253	29	TCTAAAGTAGCGGTTGAGTAAACAAAAGAG	57.52	24	10	16	26	13
17922	18178	18212	34	TAAACTCCTGTGTAGAAACTAAGTAATCATAAACA	57.40285714	10183	18224	18253	29	TCTAAAGTAGCGGTTGAGTAAACAAAAGAG	57.52	24	10	16	26	12
18002	19505	19539	34	TAACACTGAAAAAGTCTGTCCTGGTTGAATGCGAA	62.08857143	10272	19551	19580	29	TTAGGTGTCTTAGGATTGGCTGTATCAACC	60.25333333	24	8	18	26	12
18003	19506	19540	34	AACACTGAAAAAGTCTGTCCTGGTTGAATGCGAAC	63.26	10272	19551	19580	29	TTAGGTGTCTTAGGATTGGCTGTATCAACC	60.25333333	24	8	18	26	11
18007	19510	19544	34	CTGAAAAAGTCTGTCCTGGTTGAATGCGAACAAAC	63.26	10269	19548	19577	29	TACTTAGGTGTCTTAGGATTGGCTGTATCA	58.88666667	24	4	22	26	4
18007	19510	19544	34	CTGAAAAAGTCTGTCCTGGTTGAATGCGAACAAAC	63.26	10270	19549	19578	29	ACTTAGGTGTCTTAGGATTGGCTGTATCAA	58.88666667	24	4	22	26	5
18007	19510	19544	34	CTGAAAAAGTCTGTCCTGGTTGAATGCGAACAAAC	63.26	10271	19550	19579	29	CTTAGGTGTCTTAGGATTGGCTGTATCAAC	60.25333333	24	4	22	26	6
18016	19863	19897	34	GAGGTGATAGAGGTTTGTGGTGGTTGGTAAAGAAC	64.43142857	10323	19922	19951	29	ATTGAGAGCCTTTGCGAGATGACAACAAGC	61.62	24	22	4	26	25
18017	19864	19898	34	AGGTGATAGAGGTTTGTGGTGGTTGGTAAAGAACA	63.26	10323	19922	19951	29	ATTGAGAGCCTTTGCGAGATGACAACAAGC	61.62	24	22	4	26	24
18000	19503	19537	34	GCTAACACTGAAAAAGTCTGTCCTGGTTGAATGCG	64.43142857	10272	19551	19580	29	TTAGGTGTCTTAGGATTGGCTGTATCAACC	60.25333333	24	9	18	27	14
18001	19504	19538	34	CTAACACTGAAAAAGTCTGTCCTGGTTGAATGCGA	63.26	10272	19551	19580	29	TTAGGTGTCTTAGGATTGGCTGTATCAACC	60.25333333	24	9	18	27	13
18017	19864	19898	34	AGGTGATAGAGGTTTGTGGTGGTTGGTAAAGAACA	63.26	10324	19923	19952	29	TTGAGAGCCTTTGCGAGATGACAACAAGCA	61.62	24	22	5	27	25
17473	2859	2893	34	TTCGTGATGTAGCAACAGTGATTTCTTTAGGCAGG	63.26	9309	2914	2943	29	TAGATGGTGTCCAGCAATACGAAGATGTCC	61.62	24	21	7	28	21
18006	19509	19543	34	ACTGAAAAAGTCTGTCCTGGTTGAATGCGAACAAA	62.08857143	10269	19548	19577	29	TACTTAGGTGTCTTAGGATTGGCTGTATCA	58.88666667	24	6	22	28	5
18006	19509	19543	34	ACTGAAAAAGTCTGTCCTGGTTGAATGCGAACAAA	62.08857143	10270	19549	19578	29	ACTTAGGTGTCTTAGGATTGGCTGTATCAA	58.88666667	24	6	22	28	6
18006	19509	19543	34	ACTGAAAAAGTCTGTCCTGGTTGAATGCGAACAAA	62.08857143	10271	19550	19579	29	CTTAGGTGTCTTAGGATTGGCTGTATCAAC	60.25333333	24	6	22	28	7
18018	19865	19899	34	GGTGATAGAGGTTTGTGGTGGTTGGTAAAGAACAT	63.26	10323	19922	19951	29	ATTGAGAGCCTTTGCGAGATGACAACAAGC	61.62	24	24	4	28	23
18004	19507	19541	34	ACACTGAAAAAGTCTGTCCTGGTTGAATGCGAACA	63.26	10269	19548	19577	29	TACTTAGGTGTCTTAGGATTGGCTGTATCA	58.88666667	24	7	22	29	7
18004	19507	19541	34	ACACTGAAAAAGTCTGTCCTGGTTGAATGCGAACA	63.26	10270	19549	19578	29	ACTTAGGTGTCTTAGGATTGGCTGTATCAA	58.88666667	24	7	22	29	8
18004	19507	19541	34	ACACTGAAAAAGTCTGTCCTGGTTGAATGCGAACA	63.26	10271	19550	19579	29	CTTAGGTGTCTTAGGATTGGCTGTATCAAC	60.25333333	24	7	22	29	9
18005	19508	19542	34	CACTGAAAAAGTCTGTCCTGGTTGAATGCGAACAA	63.26	10269	19548	19577	29	TACTTAGGTGTCTTAGGATTGGCTGTATCA	58.88666667	24	7	22	29	6
18005	19508	19542	34	CACTGAAAAAGTCTGTCCTGGTTGAATGCGAACAA	63.26	10270	19549	19578	29	ACTTAGGTGTCTTAGGATTGGCTGTATCAA	58.88666667	24	7	22	29	7
18005	19508	19542	34	CACTGAAAAAGTCTGTCCTGGTTGAATGCGAACAA	63.26	10271	19550	19579	29	CTTAGGTGTCTTAGGATTGGCTGTATCAAC	60.25333333	24	7	22	29	8
18018	19865	19899	34	GGTGATAGAGGTTTGTGGTGGTTGGTAAAGAACAT	63.26	10324	19923	19952	29	TTGAGAGCCTTTGCGAGATGACAACAAGCA	61.62	24	24	5	29	24
17461	2842	2876	34	TTTGTAATAAGAAAGCGTTCGTGATGTAGCAACAG	60.91714286	9302	2879	2908	29	ATTTCTTTAGGCAGGTCCTTGATGTCACAG	60.25333333	24	1	29	30	3
17874	15746	15780	34	ATGAATAATAAGAATCTACAACAGGAACTCCACTA	58.57428571	10055	15801	15830	29	ATCACCGAAATCATACCAGTTACCATTGAG	58.88666667	24	15	15	30	21
17877	15749	15783	34	AATAATAAGAATCTACAACAGGAACTCCACTACCT	59.74571429	10056	15802	15831	29	TCACCGAAATCATACCAGTTACCATTGAGA	58.88666667	24	12	18	30	19
18002	19505	19539	34	TAACACTGAAAAAGTCTGTCCTGGTTGAATGCGAA	62.08857143	10269	19548	19577	29	TACTTAGGTGTCTTAGGATTGGCTGTATCA	58.88666667	24	8	22	30	9
18002	19505	19539	34	TAACACTGAAAAAGTCTGTCCTGGTTGAATGCGAA	62.08857143	10270	19549	19578	29	ACTTAGGTGTCTTAGGATTGGCTGTATCAA	58.88666667	24	8	22	30	10
18002	19505	19539	34	TAACACTGAAAAAGTCTGTCCTGGTTGAATGCGAA	62.08857143	10271	19550	19579	29	CTTAGGTGTCTTAGGATTGGCTGTATCAAC	60.25333333	24	8	22	30	11
18003	19506	19540	34	AACACTGAAAAAGTCTGTCCTGGTTGAATGCGAAC	63.26	10269	19548	19577	29	TACTTAGGTGTCTTAGGATTGGCTGTATCA	58.88666667	24	8	22	30	8
18003	19506	19540	34	AACACTGAAAAAGTCTGTCCTGGTTGAATGCGAAC	63.26	10270	19549	19578	29	ACTTAGGTGTCTTAGGATTGGCTGTATCAA	58.88666667	24	8	22	30	9
18003	19506	19540	34	AACACTGAAAAAGTCTGTCCTGGTTGAATGCGAAC	63.26	10271	19550	19579	29	CTTAGGTGTCTTAGGATTGGCTGTATCAAC	60.25333333	24	8	22	30	10
17462	2843	2877	34	TTGTAATAAGAAAGCGTTCGTGATGTAGCAACAGT	60.91714286	9304	2881	2910	29	TTCTTTAGGCAGGTCCTTGATGTCACAGCG	62.98666667	24	1	30	31	4
17557	4212	4246	34	GCCAGCAGCAACGAGCAAAAGGTGTGAGTAAACTG	66.77428571	9425	4271	4300	29	AAACAAAGTGAACACCCTTGGAGAGTGCTA	60.25333333	24	1	30	31	25
17873	15745	15779	34	AATGAATAATAAGAATCTACAACAGGAACTCCACT	58.57428571	10054	15800	15829	29	AATCACCGAAATCATACCAGTTACCATTGA	57.52	24	17	14	31	21
18000	19503	19537	34	GCTAACACTGAAAAAGTCTGTCCTGGTTGAATGCG	64.43142857	10269	19548	19577	29	TACTTAGGTGTCTTAGGATTGGCTGTATCA	58.88666667	24	9	22	31	11
18000	19503	19537	34	GCTAACACTGAAAAAGTCTGTCCTGGTTGAATGCG	64.43142857	10270	19549	19578	29	ACTTAGGTGTCTTAGGATTGGCTGTATCAA	58.88666667	24	9	22	31	12
18000	19503	19537	34	GCTAACACTGAAAAAGTCTGTCCTGGTTGAATGCG	64.43142857	10271	19550	19579	29	CTTAGGTGTCTTAGGATTGGCTGTATCAAC	60.25333333	24	9	22	31	13
18001	19504	19538	34	CTAACACTGAAAAAGTCTGTCCTGGTTGAATGCGA	63.26	10270	19549	19578	29	ACTTAGGTGTCTTAGGATTGGCTGTATCAA	58.88666667	24	9	22	31	11
18001	19504	19538	34	CTAACACTGAAAAAGTCTGTCCTGGTTGAATGCGA	63.26	10271	19550	19579	29	CTTAGGTGTCTTAGGATTGGCTGTATCAAC	60.25333333	24	9	22	31	12
17461	2842	2876	34	TTTGTAATAAGAAAGCGTTCGTGATGTAGCAACAG	60.91714286	9303	2880	2909	29	TTTCTTTAGGCAGGTCCTTGATGTCACAGC	61.62	24	1	31	32	4
17462	2843	2877	34	TTGTAATAAGAAAGCGTTCGTGATGTAGCAACAGT	60.91714286	9303	2880	2909	29	TTTCTTTAGGCAGGTCCTTGATGTCACAGC	61.62	24	1	31	32	3
17557	4212	4246	34	GCCAGCAGCAACGAGCAAAAGGTGTGAGTAAACTG	66.77428571	9424	4270	4299	29	CAAACAAAGTGAACACCCTTGGAGAGTGCT	61.62	24	1	31	32	24
17688	8168	8202	34	GAAAGGTAAGAACAAGTCCTGAGTTGAATGTAAAA	59.74571429	9698	8213	8242	29	GAAAACTTTGTCAGGGTAATAAACACCACG	58.88666667	24	8	24	32	11
17874	15746	15780	34	ATGAATAATAAGAATCTACAACAGGAACTCCACTA	58.57428571	10053	15799	15828	29	AAATCACCGAAATCATACCAGTTACCATTG	57.52	24	15	17	32	19
17460	2841	2875	34	ATTTGTAATAAGAAAGCGTTCGTGATGTAGCAACA	59.74571429	9303	2880	2909	29	TTTCTTTAGGCAGGTCCTTGATGTCACAGC	61.62	24	2	31	33	5
17558	4213	4247	34	CCAGCAGCAACGAGCAAAAGGTGTGAGTAAACTGT	65.60285714	9425	4271	4300	29	AAACAAAGTGAACACCCTTGGAGAGTGCTA	60.25333333	24	3	30	33	24
17559	4214	4248	34	CAGCAGCAACGAGCAAAAGGTGTGAGTAAACTGTT	64.43142857	9425	4271	4300	29	AAACAAAGTGAACACCCTTGGAGAGTGCTA	60.25333333	24	3	30	33	23
17688	8168	8202	34	GAAAGGTAAGAACAAGTCCTGAGTTGAATGTAAAA	59.74571429	9697	8212	8241	29	TGAAAACTTTGTCAGGGTAATAAACACCAC	57.52	24	8	25	33	10
18018	19865	19899	34	GGTGATAGAGGTTTGTGGTGGTTGGTAAAGAACAT	63.26	10325	19924	19953	29	TGAGAGCCTTTGCGAGATGACAACAAGCAG	62.98666667	24	24	9	33	25
17464	2845	2879	34	GTAATAAGAAAGCGTTCGTGATGTAGCAACAGTGA	62.08857143	9303	2880	2909	29	TTTCTTTAGGCAGGTCCTTGATGTCACAGC	61.62	24	3	31	34	1
17558	4213	4247	34	CCAGCAGCAACGAGCAAAAGGTGTGAGTAAACTGT	65.60285714	9424	4270	4299	29	CAAACAAAGTGAACACCCTTGGAGAGTGCT	61.62	24	3	31	34	23
17687	8167	8201	34	AGAAAGGTAAGAACAAGTCCTGAGTTGAATGTAAA	59.74571429	9698	8213	8242	29	GAAAACTTTGTCAGGGTAATAAACACCACG	58.88666667	24	10	24	34	12
17389	973	1007	34	CAAGAGCAGCATCACCGCCATTGCCAGCCATTCTA	67.94571429	9091	1010	1039	29	AGGAGAAGTTCCCCTACTGCTGCCTGGAGT	65.72	24	7	28	35	3
17687	8167	8201	34	AGAAAGGTAAGAACAAGTCCTGAGTTGAATGTAAA	59.74571429	9697	8212	8241	29	TGAAAACTTTGTCAGGGTAATAAACACCAC	57.52	24	10	25	35	11
17873	15745	15779	34	AATGAATAATAAGAATCTACAACAGGAACTCCACT	58.57428571	10052	15798	15827	29	GAAATCACCGAAATCATACCAGTTACCATT	57.52	24	17	18	35	19
18129	22746	22780	34	AAAGAATCTAAACCACTAAGACAAACACTACAAGG	59.74571429	10505	22803	22832	29	GCAATAGTGACATTAGTAGAGTTCAAATAG	56.15333333	24	9	26	35	23
17849	15117	15151	34	AGCAGCATTACCATCCTGAGCAAAGAAGAAGTGTT	63.26	10003	15176	15205	29	TAAAGAAACCCTTAGACACAGCAAAGTCAT	57.52	24	10	26	36	25
17850	15118	15152	34	GCAGCATTACCATCCTGAGCAAAGAAGAAGTGTTT	63.26	10003	15176	15205	29	TAAAGAAACCCTTAGACACAGCAAAGTCAT	57.52	24	10	26	36	24
18128	22745	22779	34	TAAAGAATCTAAACCACTAAGACAAACACTACAAG	58.57428571	10505	22803	22832	29	GCAATAGTGACATTAGTAGAGTTCAAATAG	56.15333333	24	10	26	36	24
17559	4214	4248	34	CAGCAGCAACGAGCAAAAGGTGTGAGTAAACTGTT	64.43142857	9423	4269	4298	29	GCAAACAAAGTGAACACCCTTGGAGAGTGC	62.98666667	24	3	34	37	21
17765	10220	10254	34	CTTCACCCTGTTGTCCATCAAAGTGTCCCTTATTT	63.26	9822	10276	10305	29	TCTAAACTCTGAAGTCTTGTAAAAGTGTTC	56.15333333	24	5	33	38	22
17869	15741	15775	34	TAACAATGAATAATAAGAATCTACAACAGGAACTC	57.40285714	10051	15797	15826	29	TGAAATCACCGAAATCATACCAGTTACCAT	57.52	24	22	16	38	22
18127	22744	22778	34	CTAAAGAATCTAAACCACTAAGACAAACACTACAA	58.57428571	10505	22803	22832	29	GCAATAGTGACATTAGTAGAGTTCAAATAG	56.15333333	24	12	26	38	25
17766	10221	10255	34	TTCACCCTGTTGTCCATCAAAGTGTCCCTTATTTA	62.08857143	9823	10277	10306	29	CTAAACTCTGAAGTCTTGTAAAAGTGTTCC	57.52	24	5	34	39	22
17851	15119	15153	34	CAGCATTACCATCCTGAGCAAAGAAGAAGTGTTTT	62.08857143	10005	15178	15207	29	AAGAAACCCTTAGACACAGCAAAGTCATAG	58.88666667	24	10	29	39	25
17852	15120	15154	34	AGCATTACCATCCTGAGCAAAGAAGAAGTGTTTTA	60.91714286	10005	15178	15207	29	AAGAAACCCTTAGACACAGCAAAGTCATAG	58.88666667	24	10	29	39	24
18292	27698	27732	34	TTCCCAACCGTCTCTAAGAAACTCTACACCTTCCT	64.43142857	10808	27738	27767	29	TTCTCTTCAAGCCAATCAAGGACGGGTTTG	61.62	24	6	33	39	6
18293	27699	27733	34	TCCCAACCGTCTCTAAGAAACTCTACACCTTCCTT	64.43142857	10808	27738	27767	29	TTCTCTTCAAGCCAATCAAGGACGGGTTTG	61.62	24	6	33	39	5
17850	15118	15152	34	GCAGCATTACCATCCTGAGCAAAGAAGAAGTGTTT	63.26	10004	15177	15206	29	AAAGAAACCCTTAGACACAGCAAAGTCATA	57.52	24	10	30	40	25
17851	15119	15153	34	CAGCATTACCATCCTGAGCAAAGAAGAAGTGTTTT	62.08857143	10004	15177	15206	29	AAAGAAACCCTTAGACACAGCAAAGTCATA	57.52	24	10	30	40	24
17852	15120	15154	34	AGCATTACCATCCTGAGCAAAGAAGAAGTGTTTTA	60.91714286	10004	15177	15206	29	AAAGAAACCCTTAGACACAGCAAAGTCATA	57.52	24	10	30	40	23
17767	10222	10256	34	TCACCCTGTTGTCCATCAAAGTGTCCCTTATTTAC	63.26	9824	10278	10307	29	TAAACTCTGAAGTCTTGTAAAAGTGTTCCA	56.15333333	24	4	37	41	22
17768	10223	10257	34	CACCCTGTTGTCCATCAAAGTGTCCCTTATTTACA	63.26	9824	10278	10307	29	TAAACTCTGAAGTCTTGTAAAAGTGTTCCA	56.15333333	24	4	37	41	21
17766	10221	10255	34	TTCACCCTGTTGTCCATCAAAGTGTCCCTTATTTA	62.08857143	9824	10278	10307	29	TAAACTCTGAAGTCTTGTAAAAGTGTTCCA	56.15333333	24	5	37	42	23
18292	27698	27732	34	TTCCCAACCGTCTCTAAGAAACTCTACACCTTCCT	64.43142857	10804	27734	27763	29	AAACTTCTCTTCAAGCCAATCAAGGACGGG	61.62	24	6	36	42	2
18292	27698	27732	34	TTCCCAACCGTCTCTAAGAAACTCTACACCTTCCT	64.43142857	10806	27736	27765	29	ACTTCTCTTCAAGCCAATCAAGGACGGGTT	61.62	24	6	36	42	4
18292	27698	27732	34	TTCCCAACCGTCTCTAAGAAACTCTACACCTTCCT	64.43142857	10807	27737	27766	29	CTTCTCTTCAAGCCAATCAAGGACGGGTTT	61.62	24	6	36	42	5
18293	27699	27733	34	TCCCAACCGTCTCTAAGAAACTCTACACCTTCCTT	64.43142857	10804	27734	27763	29	AAACTTCTCTTCAAGCCAATCAAGGACGGG	61.62	24	6	36	42	1
18330	28388	28422	34	ATGGCAACCAACATAAGAGAACACACAGCCTCCAA	64.43142857	10889	28437	28466	29	CCACCCTTACGAAGAATGGTTTTCAAGCCA	61.62	24	17	25	42	15
18293	27699	27733	34	TCCCAACCGTCTCTAAGAAACTCTACACCTTCCTT	64.43142857	10805	27735	27764	29	AACTTCTCTTCAAGCCAATCAAGGACGGGT	61.62	24	6	37	43	2
17638	6616	6650	34	CAGCATCAGTAGTGTCAGCAATGTCTCTGCCAAAT	64.43142857	9602	6662	6691	29	CAGAAACTTTTTGTTAGACTCAGTAAGAAC	56.15333333	24	10	36	46	12
18331	28389	28423	34	TGGCAACCAACATAAGAGAACACACAGCCTCCAAA	64.43142857	10889	28437	28466	29	CCACCCTTACGAAGAATGGTTTTCAAGCCA	61.62	24	21	25	46	14
18333	28391	28425	34	GCAACCAACATAAGAGAACACACAGCCTCCAAAGG	65.60285714	10889	28437	28466	29	CCACCCTTACGAAGAATGGTTTTCAAGCCA	61.62	24	23	25	48	12
17515	3910	3944	34	ACACAGTCTTTTACTCCAGATTCCCATTTTTCAGT	60.91714286	9363	3967	3996	29	TGTTCAGAAATAGGACTTGTTGTGCCATCA	58.88666667	24	19	30	49	23
17722	9106	9140	34	TATTTTGCGACATTCATCATTATGCCTTTAGGTAA	58.57428571	9740	9161	9190	29	TTTGAAGGTCACACTTTTCTAATAGCATTC	56.15333333	24	9	40	49	21
17389	973	1007	34	CAAGAGCAGCATCACCGCCATTGCCAGCCATTCTA	67.94571429	9092	1011	1040	29	GGAGAAGTTCCCCTACTGCTGCCTGGAGTT	65.72	24	7	43	50	4
18022	19870	19904	34	TAGAGGTTTGTGGTGGTTGGTAAAGAACATCAGAA	62.08857143	10321	19913	19942	29	ACTGAAGTCATTGAGAGCCTTTGCGAGATG	61.62	24	21	29	50	9
18023	19871	19905	34	AGAGGTTTGTGGTGGTTGGTAAAGAACATCAGAAC	63.26	10321	19913	19942	29	ACTGAAGTCATTGAGAGCCTTTGCGAGATG	61.62	24	21	29	50	8
18210	26639	26673	34	AGTTGTCTGATTGTCCTCACTGCCGTCTTGTTGAC	65.60285714	10673	26685	26714	29	TGACTATCATCATCTAACCAATCTTCTTCT	56.15333333	24	32	18	50	12
18211	26640	26674	34	GTTGTCTGATTGTCCTCACTGCCGTCTTGTTGACC	66.77428571	10673	26685	26714	29	TGACTATCATCATCTAACCAATCTTCTTCT	56.15333333	24	32	18	50	11
18212	26641	26675	34	TTGTCTGATTGTCCTCACTGCCGTCTTGTTGACCA	65.60285714	10672	26684	26713	29	TTGACTATCATCATCTAACCAATCTTCTTC	56.15333333	24	29	21	50	9
18213	26642	26676	34	TGTCTGATTGTCCTCACTGCCGTCTTGTTGACCAA	65.60285714	10671	26683	26712	29	GTTGACTATCATCATCTAACCAATCTTCTT	56.15333333	24	28	22	50	7
18331	28389	28423	34	TGGCAACCAACATAAGAGAACACACAGCCTCCAAA	64.43142857	10891	28439	28468	29	ACCCTTACGAAGAATGGTTTTCAAGCCAGA	60.25333333	24	21	29	50	16
18021	19869	19903	34	ATAGAGGTTTGTGGTGGTTGGTAAAGAACATCAGA	62.08857143	10320	19912	19941	29	TACTGAAGTCATTGAGAGCCTTTGCGAGAT	60.25333333	24	22	29	51	9
18021	19869	19903	34	ATAGAGGTTTGTGGTGGTTGGTAAAGAACATCAGA	62.08857143	10321	19913	19942	29	ACTGAAGTCATTGAGAGCCTTTGCGAGATG	61.62	24	22	29	51	10
17515	3910	3944	34	ACACAGTCTTTTACTCCAGATTCCCATTTTTCAGT	60.91714286	9362	3966	3995	29	ATGTTCAGAAATAGGACTTGTTGTGCCATC	58.88666667	24	19	33	52	22
18019	19866	19900	34	GTGATAGAGGTTTGTGGTGGTTGGTAAAGAACATC	63.26	10321	19913	19942	29	ACTGAAGTCATTGAGAGCCTTTGCGAGATG	61.62	24	24	29	53	13
18208	26637	26671	34	GTAGTTGTCTGATTGTCCTCACTGCCGTCTTGTTG	65.60285714	10674	26686	26715	29	GACTATCATCATCTAACCAATCTTCTTCTT	56.15333333	24	33	20	53	15
18210	26639	26673	34	AGTTGTCTGATTGTCCTCACTGCCGTCTTGTTGAC	65.60285714	10672	26684	26713	29	TTGACTATCATCATCTAACCAATCTTCTTC	56.15333333	24	32	21	53	11
18211	26640	26674	34	GTTGTCTGATTGTCCTCACTGCCGTCTTGTTGACC	66.77428571	10671	26683	26712	29	GTTGACTATCATCATCTAACCAATCTTCTT	56.15333333	24	32	22	54	9
17389	973	1007	34	CAAGAGCAGCATCACCGCCATTGCCAGCCATTCTA	67.94571429	9093	1012	1041	29	GAGAAGTTCCCCTACTGCTGCCTGGAGTTG	65.72	24	7	48	55	5
17682	8162	8196	34	GGAAAAGAAAGGTAAGAACAAGTCCTGAGTTGAAT	60.91714286	9698	8213	8242	29	GAAAACTTTGTCAGGGTAATAAACACCACG	58.88666667	24	31	24	55	17
18208	26637	26671	34	GTAGTTGTCTGATTGTCCTCACTGCCGTCTTGTTG	65.60285714	10671	26683	26712	29	GTTGACTATCATCATCTAACCAATCTTCTT	56.15333333	24	33	22	55	12
18208	26637	26671	34	GTAGTTGTCTGATTGTCCTCACTGCCGTCTTGTTG	65.60285714	10675	26687	26716	29	ACTATCATCATCTAACCAATCTTCTTCTTG	56.15333333	24	33	22	55	16
17678	8158	8192	34	CATTGGAAAAGAAAGGTAAGAACAAGTCCTGAGTT	60.91714286	9698	8213	8242	29	GAAAACTTTGTCAGGGTAATAAACACCACG	58.88666667	24	32	24	56	21
18104	22081	22115	34	GAGAGAGAGAATGTCTTTCATAAGTCTTTTGACCA	60.91714286	10458	22140	22169	29	GAACCATTCTTCACTGTAACACTATCAACG	58.88666667	24	17	39	56	25
18208	26637	26671	34	GTAGTTGTCTGATTGTCCTCACTGCCGTCTTGTTG	65.60285714	10677	26689	26718	29	TATCATCATCTAACCAATCTTCTTCTTGCT	56.15333333	24	33	23	56	18
18209	26638	26672	34	TAGTTGTCTGATTGTCCTCACTGCCGTCTTGTTGA	64.43142857	10676	26688	26717	29	CTATCATCATCTAACCAATCTTCTTCTTGC	57.52	24	33	23	56	16
18209	26638	26672	34	TAGTTGTCTGATTGTCCTCACTGCCGTCTTGTTGA	64.43142857	10678	26690	26719	29	ATCATCATCTAACCAATCTTCTTCTTGCTC	57.52	24	33	23	56	18
17637	6615	6649	34	ACAGCATCAGTAGTGTCAGCAATGTCTCTGCCAAA	64.43142857	9600	6660	6689	29	GGCAGAAACTTTTTGTTAGACTCAGTAAGA	57.52	24	12	45	57	11
17678	8158	8192	34	CATTGGAAAAGAAAGGTAAGAACAAGTCCTGAGTT	60.91714286	9697	8212	8241	29	TGAAAACTTTGTCAGGGTAATAAACACCAC	57.52	24	32	25	57	20
18206	26635	26669	34	TAGTAGTTGTCTGATTGTCCTCACTGCCGTCTTGT	64.43142857	10678	26690	26719	29	ATCATCATCTAACCAATCTTCTTCTTGCTC	57.52	24	34	23	57	21
18330	28388	28422	34	ATGGCAACCAACATAAGAGAACACACAGCCTCCAA	64.43142857	10893	28441	28470	29	CCTTACGAAGAATGGTTTTCAAGCCAGATT	58.88666667	24	17	40	57	19
18204	26633	26667	34	AATAGTAGTTGTCTGATTGTCCTCACTGCCGTCTT	63.26	10678	26690	26719	29	ATCATCATCTAACCAATCTTCTTCTTGCTC	57.52	24	35	23	58	23
18205	26634	26668	34	ATAGTAGTTGTCTGATTGTCCTCACTGCCGTCTTG	64.43142857	10676	26688	26717	29	CTATCATCATCTAACCAATCTTCTTCTTGC	57.52	24	35	23	58	20
18207	26636	26670	34	AGTAGTTGTCTGATTGTCCTCACTGCCGTCTTGTT	64.43142857	10676	26688	26717	29	CTATCATCATCTAACCAATCTTCTTCTTGC	57.52	24	35	23	58	18
18204	26633	26667	34	AATAGTAGTTGTCTGATTGTCCTCACTGCCGTCTT	63.26	10679	26691	26720	29	TCATCATCTAACCAATCTTCTTCTTGCTCT	57.52	24	35	24	59	24
17389	973	1007	34	CAAGAGCAGCATCACCGCCATTGCCAGCCATTCTA	67.94571429	9094	1013	1042	29	AGAAGTTCCCCTACTGCTGCCTGGAGTTGA	64.35333333	24	7	53	60	6
17677	8157	8191	34	ACATTGGAAAAGAAAGGTAAGAACAAGTCCTGAGT	60.91714286	9698	8213	8242	29	GAAAACTTTGTCAGGGTAATAAACACCACG	58.88666667	24	36	24	60	22
18212	26641	26675	34	TTGTCTGATTGTCCTCACTGCCGTCTTGTTGACCA	65.60285714	10668	26679	26708	29	GTTTGTTGACTATCATCATCTAACCAATCT	56.15333333	24	29	31	60	4
17677	8157	8191	34	ACATTGGAAAAGAAAGGTAAGAACAAGTCCTGAGT	60.91714286	9697	8212	8241	29	TGAAAACTTTGTCAGGGTAATAAACACCAC	57.52	24	36	25	61	21
18021	19869	19903	34	ATAGAGGTTTGTGGTGGTTGGTAAAGAACATCAGA	62.08857143	10319	19911	19940	29	TTACTGAAGTCATTGAGAGCCTTTGCGAGA	60.25333333	24	22	39	61	8
17637	6615	6649	34	ACAGCATCAGTAGTGTCAGCAATGTCTCTGCCAAA	64.43142857	9599	6659	6688	29	AGGCAGAAACTTTTTGTTAGACTCAGTAAG	57.52	24	12	50	62	10
18022	19870	19904	34	TAGAGGTTTGTGGTGGTTGGTAAAGAACATCAGAA	62.08857143	10318	19910	19939	29	GTTACTGAAGTCATTGAGAGCCTTTGCGAG	61.62	24	21	41	62	6
18023	19871	19905	34	AGAGGTTTGTGGTGGTTGGTAAAGAACATCAGAAC	63.26	10318	19910	19939	29	GTTACTGAAGTCATTGAGAGCCTTTGCGAG	61.62	24	21	41	62	5
18209	26638	26672	34	TAGTTGTCTGATTGTCCTCACTGCCGTCTTGTTGA	64.43142857	10669	26681	26710	29	TTGTTGACTATCATCATCTAACCAATCTTC	56.15333333	24	33	29	62	9
18023	19871	19905	34	AGAGGTTTGTGGTGGTTGGTAAAGAACATCAGAAC	63.26	10317	19909	19938	29	AGTTACTGAAGTCATTGAGAGCCTTTGCGA	60.25333333	24	21	42	63	4
18211	26640	26674	34	GTTGTCTGATTGTCCTCACTGCCGTCTTGTTGACC	66.77428571	10668	26679	26708	29	GTTTGTTGACTATCATCATCTAACCAATCT	56.15333333	24	32	31	63	5
18021	19869	19903	34	ATAGAGGTTTGTGGTGGTTGGTAAAGAACATCAGA	62.08857143	10317	19909	19938	29	AGTTACTGAAGTCATTGAGAGCCTTTGCGA	60.25333333	24	22	42	64	6
18208	26637	26671	34	GTAGTTGTCTGATTGTCCTCACTGCCGTCTTGTTG	65.60285714	10668	26679	26708	29	GTTTGTTGACTATCATCATCTAACCAATCT	56.15333333	24	33	31	64	8
18211	26640	26674	34	GTTGTCTGATTGTCCTCACTGCCGTCTTGTTGACC	66.77428571	10666	26677	26706	29	CAGTTTGTTGACTATCATCATCTAACCAAT	56.15333333	24	32	32	64	3
18019	19866	19900	34	GTGATAGAGGTTTGTGGTGGTTGGTAAAGAACATC	63.26	10318	19910	19939	29	GTTACTGAAGTCATTGAGAGCCTTTGCGAG	61.62	24	24	41	65	10
18021	19869	19903	34	ATAGAGGTTTGTGGTGGTTGGTAAAGAACATCAGA	62.08857143	10316	19908	19937	29	GAGTTACTGAAGTCATTGAGAGCCTTTGCG	61.62	24	22	43	65	5
18022	19870	19904	34	TAGAGGTTTGTGGTGGTTGGTAAAGAACATCAGAA	62.08857143	10314	19906	19935	29	CTGAGTTACTGAAGTCATTGAGAGCCTTTG	60.25333333	24	21	46	67	2
18023	19871	19905	34	AGAGGTTTGTGGTGGTTGGTAAAGAACATCAGAAC	63.26	10315	19907	19936	29	TGAGTTACTGAAGTCATTGAGAGCCTTTGC	60.25333333	24	21	47	68	2
17676	8156	8190	34	AACATTGGAAAAGAAAGGTAAGAACAAGTCCTGAG	60.91714286	9697	8212	8241	29	TGAAAACTTTGTCAGGGTAATAAACACCAC	57.52	24	44	25	69	22
18020	19868	19902	34	GATAGAGGTTTGTGGTGGTTGGTAAAGAACATCAG	63.26	10314	19906	19935	29	CTGAGTTACTGAAGTCATTGAGAGCCTTTG	60.25333333	24	23	46	69	4
18021	19869	19903	34	ATAGAGGTTTGTGGTGGTTGGTAAAGAACATCAGA	62.08857143	10315	19907	19936	29	TGAGTTACTGAAGTCATTGAGAGCCTTTGC	60.25333333	24	22	47	69	4
18199	26628	26662	34	GTTTGAATAGTAGTTGTCTGATTGTCCTCACTGCC	63.26	10665	26676	26705	29	ACAGTTTGTTGACTATCATCATCTAACCAA	56.15333333	24	37	32	69	14
17673	8153	8187	34	AGTAACATTGGAAAAGAAAGGTAAGAACAAGTCCT	59.74571429	9697	8212	8241	29	TGAAAACTTTGTCAGGGTAATAAACACCAC	57.52	24	45	25	70	25
17674	8154	8188	34	GTAACATTGGAAAAGAAAGGTAAGAACAAGTCCTG	60.91714286	9698	8213	8242	29	GAAAACTTTGTCAGGGTAATAAACACCACG	58.88666667	24	46	24	70	25
18014	19861	19895	34	CTGAGGTGATAGAGGTTTGTGGTGGTTGGTAAAGA	64.43142857	10309	19901	19930	29	AGAACCTGAGTTACTGAAGTCATTGAGAGC	60.25333333	24	20	50	70	6
18018	19865	19899	34	GGTGATAGAGGTTTGTGGTGGTTGGTAAAGAACAT	63.26	10314	19906	19935	29	CTGAGTTACTGAAGTCATTGAGAGCCTTTG	60.25333333	24	24	46	70	7
18219	26681	26715	34	TTGTTGACTATCATCATCTAACCAATCTTCTTCTT	58.57428571	10693	26725	26754	29	CAGGTTGAAGAGCAGCAGAAGTGGCACCAA	64.35333333	24	6	64	70	10
17675	8155	8189	34	TAACATTGGAAAAGAAAGGTAAGAACAAGTCCTGA	59.74571429	9697	8212	8241	29	TGAAAACTTTGTCAGGGTAATAAACACCAC	57.52	24	46	25	71	23
18019	19866	19900	34	GTGATAGAGGTTTGTGGTGGTTGGTAAAGAACATC	63.26	10315	19907	19936	29	TGAGTTACTGAAGTCATTGAGAGCCTTTGC	60.25333333	24	24	47	71	7
18014	19861	19895	34	CTGAGGTGATAGAGGTTTGTGGTGGTTGGTAAAGA	64.43142857	10311	19903	19932	29	AACCTGAGTTACTGAAGTCATTGAGAGCCT	60.25333333	24	20	52	72	8
18017	19864	19898	34	AGGTGATAGAGGTTTGTGGTGGTTGGTAAAGAACA	63.26	10308	19900	19929	29	CAGAACCTGAGTTACTGAAGTCATTGAGAG	60.25333333	24	22	50	72	2
18020	19868	19902	34	GATAGAGGTTTGTGGTGGTTGGTAAAGAACATCAG	63.26	10312	19904	19933	29	ACCTGAGTTACTGAAGTCATTGAGAGCCTT	60.25333333	24	23	49	72	2
18214	26676	26710	34	ACAGTTTGTTGACTATCATCATCTAACCAATCTTC	59.74571429	10695	26727	26756	29	GGTTGAAGAGCAGCAGAAGTGGCACCAAAT	62.98666667	24	7	65	72	17
18215	26677	26711	34	CAGTTTGTTGACTATCATCATCTAACCAATCTTCT	59.74571429	10695	26727	26756	29	GGTTGAAGAGCAGCAGAAGTGGCACCAAAT	62.98666667	24	7	65	72	16
18216	26678	26712	34	AGTTTGTTGACTATCATCATCTAACCAATCTTCTT	58.57428571	10695	26727	26756	29	GGTTGAAGAGCAGCAGAAGTGGCACCAAAT	62.98666667	24	7	65	72	15
18217	26679	26713	34	GTTTGTTGACTATCATCATCTAACCAATCTTCTTC	59.74571429	10695	26727	26756	29	GGTTGAAGAGCAGCAGAAGTGGCACCAAAT	62.98666667	24	7	65	72	14
18218	26680	26714	34	TTTGTTGACTATCATCATCTAACCAATCTTCTTCT	58.57428571	10695	26727	26756	29	GGTTGAAGAGCAGCAGAAGTGGCACCAAAT	62.98666667	24	7	65	72	13
18220	26682	26716	34	TGTTGACTATCATCATCTAACCAATCTTCTTCTTG	59.74571429	10695	26727	26756	29	GGTTGAAGAGCAGCAGAAGTGGCACCAAAT	62.98666667	24	7	65	72	11
18222	26684	26718	34	TTGACTATCATCATCTAACCAATCTTCTTCTTGCT	59.74571429	10694	26726	26755	29	AGGTTGAAGAGCAGCAGAAGTGGCACCAAA	62.98666667	24	8	64	72	8
17388	961	995	34	GCAGCAGCAAAGCAAGAGCAGCATCACCGCCATTG	69.11714286	9095	1014	1043	29	GAAGTTCCCCTACTGCTGCCTGGAGTTGAA	64.35333333	24	20	53	73	19
18223	26685	26719	34	TGACTATCATCATCTAACCAATCTTCTTCTTGCTC	60.91714286	10693	26725	26754	29	CAGGTTGAAGAGCAGCAGAAGTGGCACCAA	64.35333333	24	9	64	73	6
18223	26685	26719	34	TGACTATCATCATCTAACCAATCTTCTTCTTGCTC	60.91714286	10694	26726	26755	29	AGGTTGAAGAGCAGCAGAAGTGGCACCAAA	62.98666667	24	9	64	73	7
18017	19864	19898	34	AGGTGATAGAGGTTTGTGGTGGTTGGTAAAGAACA	63.26	10311	19903	19932	29	AACCTGAGTTACTGAAGTCATTGAGAGCCT	60.25333333	24	22	52	74	5
18018	19865	19899	34	GGTGATAGAGGTTTGTGGTGGTTGGTAAAGAACAT	63.26	10308	19900	19929	29	CAGAACCTGAGTTACTGAAGTCATTGAGAG	60.25333333	24	24	50	74	1
18018	19865	19899	34	GGTGATAGAGGTTTGTGGTGGTTGGTAAAGAACAT	63.26	10309	19901	19930	29	AGAACCTGAGTTACTGAAGTCATTGAGAGC	60.25333333	24	24	50	74	2
18019	19866	19900	34	GTGATAGAGGTTTGTGGTGGTTGGTAAAGAACATC	63.26	10309	19901	19930	29	AGAACCTGAGTTACTGAAGTCATTGAGAGC	60.25333333	24	24	50	74	1
17387	960	994	34	AGCAGCAGCAAAGCAAGAGCAGCATCACCGCCATT	67.94571429	9094	1013	1042	29	AGAAGTTCCCCTACTGCTGCCTGGAGTTGA	64.35333333	24	22	53	75	19
18224	26686	26720	34	GACTATCATCATCTAACCAATCTTCTTCTTGCTCT	60.91714286	10694	26726	26755	29	AGGTTGAAGAGCAGCAGAAGTGGCACCAAA	62.98666667	24	11	64	75	6
18204	26633	26667	34	AATAGTAGTTGTCTGATTGTCCTCACTGCCGTCTT	63.26	10680	26692	26721	29	CATCATCTAACCAATCTTCTTCTTGCTCTT	57.52	24	35	41	76	25
18218	26680	26714	34	TTTGTTGACTATCATCATCTAACCAATCTTCTTCT	58.57428571	10692	26724	26753	29	TCAGGTTGAAGAGCAGCAGAAGTGGCACCA	64.35333333	24	7	69	76	10
17722	9106	9140	34	TATTTTGCGACATTCATCATTATGCCTTTAGGTAA	58.57428571	9744	9165	9194	29	AAGGTCACACTTTTCTAATAGCATTCTTTG	56.15333333	24	9	69	78	25
17520	4068	4102	34	GCAAAGAAAATAGTTGGCATCATAAAGTAATGGGT	59.74571429	9396	4118	4147	29	TCCAGCAAAGCCAAAGCCTCATTATTATTC	58.88666667	24	16	63	79	16
18225	26687	26721	34	ACTATCATCATCTAACCAATCTTCTTCTTGCTCTT	59.74571429	10693	26725	26754	29	CAGGTTGAAGAGCAGCAGAAGTGGCACCAA	64.35333333	24	15	64	79	4
18225	26687	26721	34	ACTATCATCATCTAACCAATCTTCTTCTTGCTCTT	59.74571429	10694	26726	26755	29	AGGTTGAAGAGCAGCAGAAGTGGCACCAAA	62.98666667	24	15	64	79	5
18224	26686	26720	34	GACTATCATCATCTAACCAATCTTCTTCTTGCTCT	60.91714286	10692	26724	26753	29	TCAGGTTGAAGAGCAGCAGAAGTGGCACCA	64.35333333	24	11	69	80	4
17519	4067	4101	34	AGCAAAGAAAATAGTTGGCATCATAAAGTAATGGG	59.74571429	9396	4118	4147	29	TCCAGCAAAGCCAAAGCCTCATTATTATTC	58.88666667	24	18	63	81	17
17521	4069	4103	34	CAAAGAAAATAGTTGGCATCATAAAGTAATGGGTT	58.57428571	9396	4118	4147	29	TCCAGCAAAGCCAAAGCCTCATTATTATTC	58.88666667	24	18	63	81	15
17522	4070	4104	34	AAAGAAAATAGTTGGCATCATAAAGTAATGGGTTT	57.40285714	9396	4118	4147	29	TCCAGCAAAGCCAAAGCCTCATTATTATTC	58.88666667	24	18	63	81	14
18208	26637	26671	34	GTAGTTGTCTGATTGTCCTCACTGCCGTCTTGTTG	65.60285714	10681	26693	26722	29	ATCATCTAACCAATCTTCTTCTTGCTCTTC	57.52	24	33	48	81	22
17518	4066	4100	34	CAGCAAAGAAAATAGTTGGCATCATAAAGTAATGG	59.74571429	9396	4118	4147	29	TCCAGCAAAGCCAAAGCCTCATTATTATTC	58.88666667	24	19	63	82	18
18225	26687	26721	34	ACTATCATCATCTAACCAATCTTCTTCTTGCTCTT	59.74571429	10692	26724	26753	29	TCAGGTTGAAGAGCAGCAGAAGTGGCACCA	64.35333333	24	15	69	84	3
17517	4065	4099	34	CCAGCAAAGAAAATAGTTGGCATCATAAAGTAATG	59.74571429	9397	4119	4148	29	CCAGCAAAGCCAAAGCCTCATTATTATTCT	58.88666667	24	20	65	85	20
17520	4068	4102	34	GCAAAGAAAATAGTTGGCATCATAAAGTAATGGGT	59.74571429	9395	4117	4146	29	TTCCAGCAAAGCCAAAGCCTCATTATTATT	57.52	24	16	69	85	15
17520	4068	4102	34	GCAAAGAAAATAGTTGGCATCATAAAGTAATGGGT	59.74571429	9394	4116	4145	29	TTTCCAGCAAAGCCAAAGCCTCATTATTAT	57.52	24	16	70	86	14
17519	4067	4101	34	AGCAAAGAAAATAGTTGGCATCATAAAGTAATGGG	59.74571429	9395	4117	4146	29	TTCCAGCAAAGCCAAAGCCTCATTATTATT	57.52	24	18	69	87	16
17521	4069	4103	34	CAAAGAAAATAGTTGGCATCATAAAGTAATGGGTT	58.57428571	9395	4117	4146	29	TTCCAGCAAAGCCAAAGCCTCATTATTATT	57.52	24	18	69	87	14
17522	4070	4104	34	AAAGAAAATAGTTGGCATCATAAAGTAATGGGTTT	57.40285714	9395	4117	4146	29	TTCCAGCAAAGCCAAAGCCTCATTATTATT	57.52	24	18	69	87	13
18320	28252	28286	34	TATTGATGTTGACTTTCTCTTTTTGGAGTATTTCA	57.40285714	10857	28300	28329	29	TAAGACCTTCGGAACCTTCTCCAACAACAC	61.62	24	67	20	87	14
18320	28252	28286	34	TATTGATGTTGACTTTCTCTTTTTGGAGTATTTCA	57.40285714	10858	28301	28330	29	AAGACCTTCGGAACCTTCTCCAACAACACC	62.98666667	24	67	20	87	15
17518	4066	4100	34	CAGCAAAGAAAATAGTTGGCATCATAAAGTAATGG	59.74571429	9395	4117	4146	29	TTCCAGCAAAGCCAAAGCCTCATTATTATT	57.52	24	19	69	88	17
17519	4067	4101	34	AGCAAAGAAAATAGTTGGCATCATAAAGTAATGGG	59.74571429	9394	4116	4145	29	TTTCCAGCAAAGCCAAAGCCTCATTATTAT	57.52	24	18	70	88	15
17521	4069	4103	34	CAAAGAAAATAGTTGGCATCATAAAGTAATGGGTT	58.57428571	9394	4116	4145	29	TTTCCAGCAAAGCCAAAGCCTCATTATTAT	57.52	24	18	70	88	13
17522	4070	4104	34	AAAGAAAATAGTTGGCATCATAAAGTAATGGGTTT	57.40285714	9394	4116	4145	29	TTTCCAGCAAAGCCAAAGCCTCATTATTAT	57.52	24	18	70	88	12
17518	4066	4100	34	CAGCAAAGAAAATAGTTGGCATCATAAAGTAATGG	59.74571429	9394	4116	4145	29	TTTCCAGCAAAGCCAAAGCCTCATTATTAT	57.52	24	19	70	89	16
18226	26688	26722	34	CTATCATCATCTAACCAATCTTCTTCTTGCTCTTC	60.91714286	10693	26725	26754	29	CAGGTTGAAGAGCAGCAGAAGTGGCACCAA	64.35333333	24	26	64	90	3
18226	26688	26722	34	CTATCATCATCTAACCAATCTTCTTCTTGCTCTTC	60.91714286	10694	26726	26755	29	AGGTTGAAGAGCAGCAGAAGTGGCACCAAA	62.98666667	24	26	64	90	4
18320	28252	28286	34	TATTGATGTTGACTTTCTCTTTTTGGAGTATTTCA	57.40285714	10860	28303	28332	29	GACCTTCGGAACCTTCTCCAACAACACCTG	64.35333333	24	67	23	90	17
17523	4075	4109	34	AAATAGTTGGCATCATAAAGTAATGGGTTTTTGGA	58.57428571	9388	4110	4139	29	ACGGCATTTCCAGCAAAGCCAAAGCCTCAT	62.98666667	24	7	85	92	1
17523	4075	4109	34	AAATAGTTGGCATCATAAAGTAATGGGTTTTTGGA	58.57428571	9391	4113	4142	29	GCATTTCCAGCAAAGCCAAAGCCTCATTAT	60.25333333	24	7	85	92	4
18320	28252	28286	34	TATTGATGTTGACTTTCTCTTTTTGGAGTATTTCA	57.40285714	10863	28306	28335	29	CTTCGGAACCTTCTCCAACAACACCTGTAT	61.62	24	67	25	92	20
17520	4068	4102	34	GCAAAGAAAATAGTTGGCATCATAAAGTAATGGGT	59.74571429	9393	4115	4144	29	ATTTCCAGCAAAGCCAAAGCCTCATTATTA	57.52	24	16	77	93	13
17522	4070	4104	34	AAAGAAAATAGTTGGCATCATAAAGTAATGGGTTT	57.40285714	9386	4108	4137	29	GAACGGCATTTCCAGCAAAGCCAAAGCCTC	64.35333333	24	18	75	93	4
17524	4076	4110	34	AATAGTTGGCATCATAAAGTAATGGGTTTTTGGAA	58.57428571	9391	4113	4142	29	GCATTTCCAGCAAAGCCAAAGCCTCATTAT	60.25333333	24	8	85	93	3
18227	26689	26723	34	TATCATCATCTAACCAATCTTCTTCTTGCTCTTCT	59.74571429	10693	26725	26754	29	CAGGTTGAAGAGCAGCAGAAGTGGCACCAA	64.35333333	24	29	64	93	2
18227	26689	26723	34	TATCATCATCTAACCAATCTTCTTCTTGCTCTTCT	59.74571429	10694	26726	26755	29	AGGTTGAAGAGCAGCAGAAGTGGCACCAAA	62.98666667	24	29	64	93	3
17523	4075	4109	34	AAATAGTTGGCATCATAAAGTAATGGGTTTTTGGA	58.57428571	9390	4112	4141	29	GGCATTTCCAGCAAAGCCAAAGCCTCATTA	61.62	24	7	87	94	3
17519	4067	4101	34	AGCAAAGAAAATAGTTGGCATCATAAAGTAATGGG	59.74571429	9393	4115	4144	29	ATTTCCAGCAAAGCCAAAGCCTCATTATTA	57.52	24	18	77	95	14
17522	4070	4104	34	AAAGAAAATAGTTGGCATCATAAAGTAATGGGTTT	57.40285714	9393	4115	4144	29	ATTTCCAGCAAAGCCAAAGCCTCATTATTA	57.52	24	18	77	95	11
17524	4076	4110	34	AATAGTTGGCATCATAAAGTAATGGGTTTTTGGAA	58.57428571	9389	4111	4140	29	CGGCATTTCCAGCAAAGCCAAAGCCTCATT	62.98666667	24	8	87	95	1
17524	4076	4110	34	AATAGTTGGCATCATAAAGTAATGGGTTTTTGGAA	58.57428571	9390	4112	4141	29	GGCATTTCCAGCAAAGCCAAAGCCTCATTA	61.62	24	8	87	95	2
18226	26688	26722	34	CTATCATCATCTAACCAATCTTCTTCTTGCTCTTC	60.91714286	10692	26724	26753	29	TCAGGTTGAAGAGCAGCAGAAGTGGCACCA	64.35333333	24	26	69	95	2
17518	4066	4100	34	CAGCAAAGAAAATAGTTGGCATCATAAAGTAATGG	59.74571429	9393	4115	4144	29	ATTTCCAGCAAAGCCAAAGCCTCATTATTA	57.52	24	19	77	96	15
17520	4068	4102	34	GCAAAGAAAATAGTTGGCATCATAAAGTAATGGGT	59.74571429	9399	4121	4150	29	AGCAAAGCCAAAGCCTCATTATTATTCTTA	56.15333333	24	16	80	96	19
17517	4065	4099	34	CCAGCAAAGAAAATAGTTGGCATCATAAAGTAATG	59.74571429	9393	4115	4144	29	ATTTCCAGCAAAGCCAAAGCCTCATTATTA	57.52	24	20	77	97	16
17519	4067	4101	34	AGCAAAGAAAATAGTTGGCATCATAAAGTAATGGG	59.74571429	9399	4121	4150	29	AGCAAAGCCAAAGCCTCATTATTATTCTTA	56.15333333	24	18	80	98	20
17521	4069	4103	34	CAAAGAAAATAGTTGGCATCATAAAGTAATGGGTT	58.57428571	9399	4121	4150	29	AGCAAAGCCAAAGCCTCATTATTATTCTTA	56.15333333	24	18	80	98	18
17522	4070	4104	34	AAAGAAAATAGTTGGCATCATAAAGTAATGGGTTT	57.40285714	9399	4121	4150	29	AGCAAAGCCAAAGCCTCATTATTATTCTTA	56.15333333	24	18	80	98	17
18227	26689	26723	34	TATCATCATCTAACCAATCTTCTTCTTGCTCTTCT	59.74571429	10692	26724	26753	29	TCAGGTTGAAGAGCAGCAGAAGTGGCACCA	64.35333333	24	29	69	98	1
17518	4066	4100	34	CAGCAAAGAAAATAGTTGGCATCATAAAGTAATGG	59.74571429	9399	4121	4150	29	AGCAAAGCCAAAGCCTCATTATTATTCTTA	56.15333333	24	19	80	99	21
18228	26690	26724	34	ATCATCATCTAACCAATCTTCTTCTTGCTCTTCTT	59.74571429	10693	26725	26754	29	CAGGTTGAAGAGCAGCAGAAGTGGCACCAA	64.35333333	24	35	64	99	1
18228	26690	26724	34	ATCATCATCTAACCAATCTTCTTCTTGCTCTTCTT	59.74571429	10694	26726	26755	29	AGGTTGAAGAGCAGCAGAAGTGGCACCAAA	62.98666667	24	35	64	99	2
17517	4065	4099	34	CCAGCAAAGAAAATAGTTGGCATCATAAAGTAATG	59.74571429	9399	4121	4150	29	AGCAAAGCCAAAGCCTCATTATTATTCTTA	56.15333333	24	20	80	100	22
17522	4070	4104	34	AAAGAAAATAGTTGGCATCATAAAGTAATGGGTTT	57.40285714	9387	4109	4138	29	AACGGCATTTCCAGCAAAGCCAAAGCCTCA	62.98666667	24	18	82	100	5
17520	4068	4102	34	GCAAAGAAAATAGTTGGCATCATAAAGTAATGGGT	59.74571429	9391	4113	4142	29	GCATTTCCAGCAAAGCCAAAGCCTCATTAT	60.25333333	24	16	85	101	11
18212	26641	26675	34	TTGTCTGATTGTCCTCACTGCCGTCTTGTTGACCA	65.60285714	10682	26694	26723	29	TCATCTAACCAATCTTCTTCTTGCTCTTCT	57.52	24	29	72	101	19
17520	4068	4102	34	GCAAAGAAAATAGTTGGCATCATAAAGTAATGGGT	59.74571429	9400	4122	4151	29	GCAAAGCCAAAGCCTCATTATTATTCTTAC	57.52	24	16	86	102	20
17757	9895	9929	34	TGACCATCAACTCTACCATCAAAAAAGACAGTGAG	62.08857143	9790	9942	9971	29	CGTTTCAGTTGGTTTCTTGGCTATGTCAGT	60.25333333	24	33	69	102	13
17853	15176	15210	34	TAAAGAAACCCTTAGACACAGCAAAGTCATAGAAG	60.91714286	10011	15227	15256	29	CGGGTTTGACAGTTTGAAAAGCAACATTGT	58.88666667	24	12	90	102	17
17519	4067	4101	34	AGCAAAGAAAATAGTTGGCATCATAAAGTAATGGG	59.74571429	9391	4113	4142	29	GCATTTCCAGCAAAGCCAAAGCCTCATTAT	60.25333333	24	18	85	103	12
17521	4069	4103	34	CAAAGAAAATAGTTGGCATCATAAAGTAATGGGTT	58.57428571	9388	4110	4139	29	ACGGCATTTCCAGCAAAGCCAAAGCCTCAT	62.98666667	24	18	85	103	7
17521	4069	4103	34	CAAAGAAAATAGTTGGCATCATAAAGTAATGGGTT	58.57428571	9391	4113	4142	29	GCATTTCCAGCAAAGCCAAAGCCTCATTAT	60.25333333	24	18	85	103	10
17522	4070	4104	34	AAAGAAAATAGTTGGCATCATAAAGTAATGGGTTT	57.40285714	9388	4110	4139	29	ACGGCATTTCCAGCAAAGCCAAAGCCTCAT	62.98666667	24	18	85	103	6
17768	10223	10257	34	CACCCTGTTGTCCATCAAAGTGTCCCTTATTTACA	63.26	9821	10268	10297	29	CCACATTTTCTAAACTCTGAAGTCTTGTAA	56.15333333	24	4	99	103	11
17854	15177	15211	34	AAAGAAACCCTTAGACACAGCAAAGTCATAGAAGT	60.91714286	10011	15227	15256	29	CGGGTTTGACAGTTTGAAAAGCAACATTGT	58.88666667	24	13	90	103	16
17518	4066	4100	34	CAGCAAAGAAAATAGTTGGCATCATAAAGTAATGG	59.74571429	9391	4113	4142	29	GCATTTCCAGCAAAGCCAAAGCCTCATTAT	60.25333333	24	19	85	104	13
17519	4067	4101	34	AGCAAAGAAAATAGTTGGCATCATAAAGTAATGGG	59.74571429	9400	4122	4151	29	GCAAAGCCAAAGCCTCATTATTATTCTTAC	57.52	24	18	86	104	21
17519	4067	4101	34	AGCAAAGAAAATAGTTGGCATCATAAAGTAATGGG	59.74571429	9401	4123	4152	29	CAAAGCCAAAGCCTCATTATTATTCTTACA	56.15333333	24	18	86	104	22
17521	4069	4103	34	CAAAGAAAATAGTTGGCATCATAAAGTAATGGGTT	58.57428571	9400	4122	4151	29	GCAAAGCCAAAGCCTCATTATTATTCTTAC	57.52	24	18	86	104	19
17521	4069	4103	34	CAAAGAAAATAGTTGGCATCATAAAGTAATGGGTT	58.57428571	9401	4123	4152	29	CAAAGCCAAAGCCTCATTATTATTCTTACA	56.15333333	24	18	86	104	20
17522	4070	4104	34	AAAGAAAATAGTTGGCATCATAAAGTAATGGGTTT	57.40285714	9401	4123	4152	29	CAAAGCCAAAGCCTCATTATTATTCTTACA	56.15333333	24	18	86	104	19
17766	10221	10255	34	TTCACCCTGTTGTCCATCAAAGTGTCCCTTATTTA	62.08857143	9821	10268	10297	29	CCACATTTTCTAAACTCTGAAGTCTTGTAA	56.15333333	24	5	99	104	13
17517	4065	4099	34	CCAGCAAAGAAAATAGTTGGCATCATAAAGTAATG	59.74571429	9388	4110	4139	29	ACGGCATTTCCAGCAAAGCCAAAGCCTCAT	62.98666667	24	20	85	105	11
17518	4066	4100	34	CAGCAAAGAAAATAGTTGGCATCATAAAGTAATGG	59.74571429	9400	4122	4151	29	GCAAAGCCAAAGCCTCATTATTATTCTTAC	57.52	24	19	86	105	22
17518	4066	4100	34	CAGCAAAGAAAATAGTTGGCATCATAAAGTAATGG	59.74571429	9401	4123	4152	29	CAAAGCCAAAGCCTCATTATTATTCTTACA	56.15333333	24	19	86	105	23
17521	4069	4103	34	CAAAGAAAATAGTTGGCATCATAAAGTAATGGGTT	58.57428571	9390	4112	4141	29	GGCATTTCCAGCAAAGCCAAAGCCTCATTA	61.62	24	18	87	105	9
17522	4070	4104	34	AAAGAAAATAGTTGGCATCATAAAGTAATGGGTTT	57.40285714	9390	4112	4141	29	GGCATTTCCAGCAAAGCCAAAGCCTCATTA	61.62	24	18	87	105	8
17766	10221	10255	34	TTCACCCTGTTGTCCATCAAAGTGTCCCTTATTTA	62.08857143	9820	10267	10296	29	GCCACATTTTCTAAACTCTGAAGTCTTGTA	57.52	24	5	100	105	12
17855	15178	15212	34	AAGAAACCCTTAGACACAGCAAAGTCATAGAAGTC	62.08857143	10011	15227	15256	29	CGGGTTTGACAGTTTGAAAAGCAACATTGT	58.88666667	24	15	90	105	15
18209	26638	26672	34	TAGTTGTCTGATTGTCCTCACTGCCGTCTTGTTGA	64.43142857	10682	26694	26723	29	TCATCTAACCAATCTTCTTCTTGCTCTTCT	57.52	24	33	72	105	22
17517	4065	4099	34	CCAGCAAAGAAAATAGTTGGCATCATAAAGTAATG	59.74571429	9400	4122	4151	29	GCAAAGCCAAAGCCTCATTATTATTCTTAC	57.52	24	20	86	106	23
17517	4065	4099	34	CCAGCAAAGAAAATAGTTGGCATCATAAAGTAATG	59.74571429	9401	4123	4152	29	CAAAGCCAAAGCCTCATTATTATTCTTACA	56.15333333	24	20	86	106	24
17518	4066	4100	34	CAGCAAAGAAAATAGTTGGCATCATAAAGTAATGG	59.74571429	9389	4111	4140	29	CGGCATTTCCAGCAAAGCCAAAGCCTCATT	62.98666667	24	19	87	106	11
17517	4065	4099	34	CCAGCAAAGAAAATAGTTGGCATCATAAAGTAATG	59.74571429	9389	4111	4140	29	CGGCATTTCCAGCAAAGCCAAAGCCTCATT	62.98666667	24	20	87	107	12
18229	26691	26725	34	TCATCATCTAACCAATCTTCTTCTTGCTCTTCTTC	60.91714286	10694	26726	26755	29	AGGTTGAAGAGCAGCAGAAGTGGCACCAAA	62.98666667	24	46	64	110	1
17766	10221	10255	34	TTCACCCTGTTGTCCATCAAAGTGTCCCTTATTTA	62.08857143	9819	10266	10295	29	AGCCACATTTTCTAAACTCTGAAGTCTTGT	57.52	24	5	106	111	11
18229	26691	26725	34	TCATCATCTAACCAATCTTCTTCTTGCTCTTCTTC	60.91714286	10695	26727	26756	29	GGTTGAAGAGCAGCAGAAGTGGCACCAAAT	62.98666667	24	46	65	111	2
17519	4067	4101	34	AGCAAAGAAAATAGTTGGCATCATAAAGTAATGGG	59.74571429	9402	4126	4155	29	AGCCAAAGCCTCATTATTATTCTTACAAAG	56.15333333	24	18	97	115	25
18167	25113	25147	34	CCAGCAAGTGAGATGGTTTCAATAAAATGTTCTTC	60.91714286	10591	25149	25178	29	GGTGTTTTAGAAGAAGAAGTAAGATAACCA	56.15333333	24	30	85	115	2
17521	4069	4103	34	CAAAGAAAATAGTTGGCATCATAAAGTAATGGGTT	58.57428571	9403	4127	4156	29	GCCAAAGCCTCATTATTATTCTTACAAAGT	56.15333333	24	18	99	117	24
17768	10223	10257	34	CACCCTGTTGTCCATCAAAGTGTCCCTTATTTACA	63.26	9818	10265	10294	29	AAGCCACATTTTCTAAACTCTGAAGTCTTG	57.52	24	4	115	119	8
17765	10220	10254	34	CTTCACCCTGTTGTCCATCAAAGTGTCCCTTATTT	63.26	9818	10265	10294	29	AAGCCACATTTTCTAAACTCTGAAGTCTTG	57.52	24	5	115	120	11
17766	10221	10255	34	TTCACCCTGTTGTCCATCAAAGTGTCCCTTATTTA	62.08857143	9818	10265	10294	29	AAGCCACATTTTCTAAACTCTGAAGTCTTG	57.52	24	5	115	120	10
18168	25114	25148	34	CAGCAAGTGAGATGGTTTCAATAAAATGTTCTTCA	59.74571429	10591	25149	25178	29	GGTGTTTTAGAAGAAGAAGTAAGATAACCA	56.15333333	24	35	85	120	1
18167	25113	25147	34	CCAGCAAGTGAGATGGTTTCAATAAAATGTTCTTC	60.91714286	10590	25148	25177	29	AGGTGTTTTAGAAGAAGAAGTAAGATAACC	56.15333333	24	30	91	121	1
17767	10222	10256	34	TCACCCTGTTGTCCATCAAAGTGTCCCTTATTTAC	63.26	9817	10264	10293	29	AAAGCCACATTTTCTAAACTCTGAAGTCTT	56.15333333	24	4	121	125	8
17766	10221	10255	34	TTCACCCTGTTGTCCATCAAAGTGTCCCTTATTTA	62.08857143	9817	10264	10293	29	AAAGCCACATTTTCTAAACTCTGAAGTCTT	56.15333333	24	5	121	126	9
18176	25145	25179	34	TTCAGGTGTTTTAGAAGAAGAAGTAAGATAACCAT	58.57428571	10592	25187	25216	29	TGTAACAGCATCAGGTGAAGAAACAGAAAC	58.88666667	24	26	128	154	8
17451	2096	2130	34	AGCAGAAAGGCTAAAAAGCACAAATAGAAGTCAAT	59.74571429	9227	2146	2175	29	CATTCTGTCTTTCTTTTGAGTGTGAAGCAA	57.52	24	35	126	161	16
17319	457	491	34	CAGTTTGCTGTTTCTTCTGTCTCTGCGGTAAGGCT	65.60285714	9010	494	523	29	AGTTTCATCAGCCTTCTTCTTTTTGTCCTT	57.52	24	43	124	167	3
17539	4116	4150	34	TTTCCAGCAAAGCCAAAGCCTCATTATTATTCTTA	59.74571429	9406	4173	4202	29	GTAGACTAAAGCATAAAGATAGAGAAAAGG	56.15333333	24	33	142	175	23
17541	4118	4152	34	TCCAGCAAAGCCAAAGCCTCATTATTATTCTTACA	60.91714286	9406	4173	4202	29	GTAGACTAAAGCATAAAGATAGAGAAAAGG	56.15333333	24	34	142	176	21
17544	4121	4155	34	AGCAAAGCCAAAGCCTCATTATTATTCTTACAAAG	59.74571429	9406	4173	4202	29	GTAGACTAAAGCATAAAGATAGAGAAAAGG	56.15333333	24	34	142	176	18
17451	2096	2130	34	AGCAGAAAGGCTAAAAAGCACAAATAGAAGTCAAT	59.74571429	9226	2145	2174	29	TCATTCTGTCTTTCTTTTGAGTGTGAAGCA	57.52	24	35	142	177	15
17543	4120	4154	34	CAGCAAAGCCAAAGCCTCATTATTATTCTTACAAA	59.74571429	9406	4173	4202	29	GTAGACTAAAGCATAAAGATAGAGAAAAGG	56.15333333	24	36	142	178	19
17538	4115	4149	34	ATTTCCAGCAAAGCCAAAGCCTCATTATTATTCTT	59.74571429	9406	4173	4202	29	GTAGACTAAAGCATAAAGATAGAGAAAAGG	56.15333333	24	38	142	180	24
17548	4125	4159	34	AAGCCAAAGCCTCATTATTATTCTTACAAAGTTTA	57.40285714	9413	4184	4213	29	CATAAAGATAGAGAAAAGGGGCTTCAAGGC	60.25333333	24	42	141	183	25
17540	4117	4151	34	TTCCAGCAAAGCCAAAGCCTCATTATTATTCTTAC	60.91714286	9407	4174	4203	29	TAGACTAAAGCATAAAGATAGAGAAAAGGG	56.15333333	24	32	153	185	23
17539	4116	4150	34	TTTCCAGCAAAGCCAAAGCCTCATTATTATTCTTA	59.74571429	9407	4174	4203	29	TAGACTAAAGCATAAAGATAGAGAAAAGGG	56.15333333	24	33	153	186	24
17544	4121	4155	34	AGCAAAGCCAAAGCCTCATTATTATTCTTACAAAG	59.74571429	9407	4174	4203	29	TAGACTAAAGCATAAAGATAGAGAAAAGGG	56.15333333	24	34	153	187	19
17542	4119	4153	34	CCAGCAAAGCCAAAGCCTCATTATTATTCTTACAA	60.91714286	9407	4174	4203	29	TAGACTAAAGCATAAAGATAGAGAAAAGGG	56.15333333	24	35	153	188	21
17540	4117	4151	34	TTCCAGCAAAGCCAAAGCCTCATTATTATTCTTAC	60.91714286	9408	4175	4204	29	AGACTAAAGCATAAAGATAGAGAAAAGGGG	57.52	24	32	161	193	24
17541	4118	4152	34	TCCAGCAAAGCCAAAGCCTCATTATTATTCTTACA	60.91714286	9409	4176	4205	29	GACTAAAGCATAAAGATAGAGAAAAGGGGC	58.88666667	24	34	160	194	24
17544	4121	4155	34	AGCAAAGCCAAAGCCTCATTATTATTCTTACAAAG	59.74571429	9409	4176	4205	29	GACTAAAGCATAAAGATAGAGAAAAGGGGC	58.88666667	24	34	160	194	21
17545	4122	4156	34	GCAAAGCCAAAGCCTCATTATTATTCTTACAAAGT	59.74571429	9409	4176	4205	29	GACTAAAGCATAAAGATAGAGAAAAGGGGC	58.88666667	24	34	160	194	20
17541	4118	4152	34	TCCAGCAAAGCCAAAGCCTCATTATTATTCTTACA	60.91714286	9408	4175	4204	29	AGACTAAAGCATAAAGATAGAGAAAAGGGG	57.52	24	34	161	195	23
17542	4119	4153	34	CCAGCAAAGCCAAAGCCTCATTATTATTCTTACAA	60.91714286	9409	4176	4205	29	GACTAAAGCATAAAGATAGAGAAAAGGGGC	58.88666667	24	35	160	195	23
17544	4121	4155	34	AGCAAAGCCAAAGCCTCATTATTATTCTTACAAAG	59.74571429	9408	4175	4204	29	AGACTAAAGCATAAAGATAGAGAAAAGGGG	57.52	24	34	161	195	20
17545	4122	4156	34	GCAAAGCCAAAGCCTCATTATTATTCTTACAAAGT	59.74571429	9408	4175	4204	29	AGACTAAAGCATAAAGATAGAGAAAAGGGG	57.52	24	34	161	195	19
17546	4123	4157	34	CAAAGCCAAAGCCTCATTATTATTCTTACAAAGTT	58.57428571	9409	4176	4205	29	GACTAAAGCATAAAGATAGAGAAAAGGGGC	58.88666667	24	35	160	195	19
17542	4119	4153	34	CCAGCAAAGCCAAAGCCTCATTATTATTCTTACAA	60.91714286	9408	4175	4204	29	AGACTAAAGCATAAAGATAGAGAAAAGGGG	57.52	24	35	161	196	22
17543	4120	4154	34	CAGCAAAGCCAAAGCCTCATTATTATTCTTACAAA	59.74571429	9409	4176	4205	29	GACTAAAGCATAAAGATAGAGAAAAGGGGC	58.88666667	24	36	160	196	22
17543	4120	4154	34	CAGCAAAGCCAAAGCCTCATTATTATTCTTACAAA	59.74571429	9408	4175	4204	29	AGACTAAAGCATAAAGATAGAGAAAAGGGG	57.52	24	36	161	197	21
17451	2096	2130	34	AGCAGAAAGGCTAAAAAGCACAAATAGAAGTCAAT	59.74571429	9223	2142	2171	29	CAATCATTCTGTCTTTCTTTTGAGTGTGAA	56.15333333	24	35	163	198	12
17319	457	491	34	CAGTTTGCTGTTTCTTCTGTCTCTGCGGTAAGGCT	65.60285714	9011	495	524	29	GTTTCATCAGCCTTCTTCTTTTTGTCCTTT	57.52	24	43	158	201	4
17547	4124	4158	34	AAAGCCAAAGCCTCATTATTATTCTTACAAAGTTT	57.40285714	9409	4176	4205	29	GACTAAAGCATAAAGATAGAGAAAAGGGGC	58.88666667	24	41	160	201	18
17459	2801	2835	34	GCAAAACCTGAGTCACCTGCTACACGCTGCGAAGC	69.11714286	11262	2843	2873	30	TTGTAATAAGAAAGCGTTCGTGATGTAGCAA	57.75806452	24	4	2	6	8
18328	28364	28398	34	TGGAACCCAATAGGCACACTTGTTATGGCAACCAA	64.43142857	12828	28423	28453	30	AGGCAATAGTGCGACCACCCTTACGAAGAAT	63.0483871	24	4	2	6	25
18329	28365	28399	34	GGAACCCAATAGGCACACTTGTTATGGCAACCAAC	65.60285714	12829	28424	28454	30	GGCAATAGTGCGACCACCCTTACGAAGAATG	64.37096774	24	4	3	7	25
17459	2801	2835	34	GCAAAACCTGAGTCACCTGCTACACGCTGCGAAGC	69.11714286	11267	2848	2878	30	ATAAGAAAGCGTTCGTGATGTAGCAACAGTG	60.40322581	24	4	4	8	13
17459	2801	2835	34	GCAAAACCTGAGTCACCTGCTACACGCTGCGAAGC	69.11714286	11261	2842	2872	30	TTTGTAATAAGAAAGCGTTCGTGATGTAGCA	57.75806452	24	4	7	11	7
17459	2801	2835	34	GCAAAACCTGAGTCACCTGCTACACGCTGCGAAGC	69.11714286	11270	2851	2881	30	AGAAAGCGTTCGTGATGTAGCAACAGTGATT	60.40322581	24	4	7	11	16
17921	18177	18211	34	CTAAACTCCTGTGTAGAAACTAAGTAATCATAAAC	58.57428571	12131	18219	18249	30	GTCAGTCTAAAGTAGCGGTTGAGTAAACAAA	59.08064516	24	10	1	11	8
17459	2801	2835	34	GCAAAACCTGAGTCACCTGCTACACGCTGCGAAGC	69.11714286	11271	2852	2882	30	GAAAGCGTTCGTGATGTAGCAACAGTGATTT	60.40322581	24	4	8	12	17
17489	2880	2914	34	TTTCTTTAGGCAGGTCCTTGATGTCACAGCGTCCT	65.60285714	11309	2920	2950	30	GTGTCCAGCAATACGAAGATGTCCACGAAGG	64.37096774	24	11	2	13	6
17921	18177	18211	34	CTAAACTCCTGTGTAGAAACTAAGTAATCATAAAC	58.57428571	12128	18216	18246	30	AGAGTCAGTCTAAAGTAGCGGTTGAGTAAAC	60.40322581	24	10	3	13	5
17922	18178	18212	34	TAAACTCCTGTGTAGAAACTAAGTAATCATAAACA	57.40285714	12129	18217	18247	30	GAGTCAGTCTAAAGTAGCGGTTGAGTAAACA	60.40322581	24	10	3	13	5
18324	28303	28337	34	GACCTTCGGAACCTTCTCCAACAACACCTGTATGG	66.77428571	12812	28362	28392	30	CGTGGAACCCAATAGGCACACTTGTTATGGC	64.37096774	24	3	10	13	25
17486	2877	2911	34	TGATTTCTTTAGGCAGGTCCTTGATGTCACAGCGT	64.43142857	11305	2916	2946	30	GATGGTGTCCAGCAATACGAAGATGTCCACG	64.37096774	24	11	5	16	5
17922	18178	18212	34	TAAACTCCTGTGTAGAAACTAAGTAATCATAAACA	57.40285714	12132	18220	18250	30	TCAGTCTAAAGTAGCGGTTGAGTAAACAAAA	57.75806452	24	10	6	16	8
17469	2855	2889	34	AGCGTTCGTGATGTAGCAACAGTGATTTCTTTAGG	63.26	11303	2914	2944	30	TAGATGGTGTCCAGCAATACGAAGATGTCCA	61.72580645	24	11	7	18	25
17470	2856	2890	34	GCGTTCGTGATGTAGCAACAGTGATTTCTTTAGGC	64.43142857	11303	2914	2944	30	TAGATGGTGTCCAGCAATACGAAGATGTCCA	61.72580645	24	11	7	18	24
17470	2856	2890	34	GCGTTCGTGATGTAGCAACAGTGATTTCTTTAGGC	64.43142857	11304	2915	2945	30	AGATGGTGTCCAGCAATACGAAGATGTCCAC	63.0483871	24	11	7	18	25
17471	2857	2891	34	CGTTCGTGATGTAGCAACAGTGATTTCTTTAGGCA	63.26	11305	2916	2946	30	GATGGTGTCCAGCAATACGAAGATGTCCACG	64.37096774	24	13	5	18	25
17922	18178	18212	34	TAAACTCCTGTGTAGAAACTAAGTAATCATAAACA	57.40285714	12133	18221	18251	30	CAGTCTAAAGTAGCGGTTGAGTAAACAAAAG	59.08064516	24	10	9	19	9
18330	28388	28422	34	ATGGCAACCAACATAAGAGAACACACAGCCTCCAA	64.43142857	12828	28423	28453	30	AGGCAATAGTGCGACCACCCTTACGAAGAAT	63.0483871	24	17	2	19	1
17471	2857	2891	34	CGTTCGTGATGTAGCAACAGTGATTTCTTTAGGCA	63.26	11303	2914	2944	30	TAGATGGTGTCCAGCAATACGAAGATGTCCA	61.72580645	24	13	7	20	23
17472	2858	2892	34	GTTCGTGATGTAGCAACAGTGATTTCTTTAGGCAG	63.26	11306	2917	2947	30	ATGGTGTCCAGCAATACGAAGATGTCCACGA	63.0483871	24	16	4	20	25
18255	26896	26930	34	TAAACTCACCAGACTCATCAAATAAGTAGTATGTA	58.57428571	12701	26945	26975	30	ATCTAAATCAATGCCCAGTGGTGTAAGTAAT	57.75806452	24	10	10	20	15
17472	2858	2892	34	GTTCGTGATGTAGCAACAGTGATTTCTTTAGGCAG	63.26	11305	2916	2946	30	GATGGTGTCCAGCAATACGAAGATGTCCACG	64.37096774	24	16	5	21	24
17922	18178	18212	34	TAAACTCCTGTGTAGAAACTAAGTAATCATAAACA	57.40285714	12126	18214	18244	30	CAAGAGTCAGTCTAAAGTAGCGGTTGAGTAA	60.40322581	24	10	11	21	2
18185	25700	25734	34	TAGCATTTCAGTAGTGCCACCAGCCTTTTTAGTAG	63.26	12586	25752	25782	30	AAAACACCCTCTTGAACAACATCACCCACTA	60.40322581	24	9	13	22	18
18186	25701	25735	34	AGCATTTCAGTAGTGCCACCAGCCTTTTTAGTAGG	64.43142857	12587	25753	25783	30	AAACACCCTCTTGAACAACATCACCCACTAT	60.40322581	24	9	13	22	18
18255	26896	26930	34	TAAACTCACCAGACTCATCAAATAAGTAGTATGTA	58.57428571	12699	26943	26973	30	TCATCTAAATCAATGCCCAGTGGTGTAAGTA	59.08064516	24	10	12	22	13
17472	2858	2892	34	GTTCGTGATGTAGCAACAGTGATTTCTTTAGGCAG	63.26	11304	2915	2945	30	AGATGGTGTCCAGCAATACGAAGATGTCCAC	63.0483871	24	16	7	23	23
17474	2860	2894	34	TCGTGATGTAGCAACAGTGATTTCTTTAGGCAGGT	63.26	11308	2919	2949	30	GGTGTCCAGCAATACGAAGATGTCCACGAAG	64.37096774	24	21	2	23	25
17485	2871	2905	34	CAACAGTGATTTCTTTAGGCAGGTCCTTGATGTCA	63.26	11309	2920	2950	30	GTGTCCAGCAATACGAAGATGTCCACGAAGG	64.37096774	24	21	2	23	15
17921	18177	18211	34	CTAAACTCCTGTGTAGAAACTAAGTAATCATAAAC	58.57428571	12134	18222	18252	30	AGTCTAAAGTAGCGGTTGAGTAAACAAAAGA	57.75806452	24	10	13	23	11
18255	26896	26930	34	TAAACTCACCAGACTCATCAAATAAGTAGTATGTA	58.57428571	12698	26942	26972	30	CTCATCTAAATCAATGCCCAGTGGTGTAAGT	60.40322581	24	10	13	23	12
17473	2859	2893	34	TTCGTGATGTAGCAACAGTGATTTCTTTAGGCAGG	63.26	11307	2918	2948	30	TGGTGTCCAGCAATACGAAGATGTCCACGAA	63.0483871	24	21	3	24	25
17473	2859	2893	34	TTCGTGATGTAGCAACAGTGATTTCTTTAGGCAGG	63.26	11306	2917	2947	30	ATGGTGTCCAGCAATACGAAGATGTCCACGA	63.0483871	24	21	4	25	24
17484	2870	2904	34	GCAACAGTGATTTCTTTAGGCAGGTCCTTGATGTC	64.43142857	11311	2922	2952	30	GTCCAGCAATACGAAGATGTCCACGAAGGAT	63.0483871	24	21	4	25	18
17921	18177	18211	34	CTAAACTCCTGTGTAGAAACTAAGTAATCATAAAC	58.57428571	12135	18223	18253	30	GTCTAAAGTAGCGGTTGAGTAAACAAAAGAG	59.08064516	24	10	16	26	12
17922	18178	18212	34	TAAACTCCTGTGTAGAAACTAAGTAATCATAAACA	57.40285714	12135	18223	18253	30	GTCTAAAGTAGCGGTTGAGTAAACAAAAGAG	59.08064516	24	10	16	26	11
18007	19510	19544	34	CTGAAAAAGTCTGTCCTGGTTGAATGCGAACAAAC	63.26	12224	19548	19578	30	TACTTAGGTGTCTTAGGATTGGCTGTATCAA	59.08064516	24	4	22	26	4
18007	19510	19544	34	CTGAAAAAGTCTGTCCTGGTTGAATGCGAACAAAC	63.26	12226	19550	19580	30	CTTAGGTGTCTTAGGATTGGCTGTATCAACC	61.72580645	24	4	22	26	6
18008	19511	19545	34	TGAAAAAGTCTGTCCTGGTTGAATGCGAACAAACT	62.08857143	12225	19549	19579	30	ACTTAGGTGTCTTAGGATTGGCTGTATCAAC	60.40322581	24	3	23	26	4
18015	19862	19896	34	TGAGGTGATAGAGGTTTGTGGTGGTTGGTAAAGAA	63.26	12270	19921	19951	30	CATTGAGAGCCTTTGCGAGATGACAACAAGC	63.0483871	24	21	5	26	25
18260	26901	26935	34	TCACCAGACTCATCAAATAAGTAGTATGTAGCCAT	60.91714286	12697	26941	26971	30	ACTCATCTAAATCAATGCCCAGTGGTGTAAG	60.40322581	24	7	19	26	6
17921	18177	18211	34	CTAAACTCCTGTGTAGAAACTAAGTAATCATAAAC	58.57428571	12136	18224	18254	30	TCTAAAGTAGCGGTTGAGTAAACAAAAGAGG	59.08064516	24	10	17	27	13
17922	18178	18212	34	TAAACTCCTGTGTAGAAACTAAGTAATCATAAACA	57.40285714	12136	18224	18254	30	TCTAAAGTAGCGGTTGAGTAAACAAAAGAGG	59.08064516	24	10	17	27	12
18007	19510	19544	34	CTGAAAAAGTCTGTCCTGGTTGAATGCGAACAAAC	63.26	12225	19549	19579	30	ACTTAGGTGTCTTAGGATTGGCTGTATCAAC	60.40322581	24	4	23	27	5
18017	19864	19898	34	AGGTGATAGAGGTTTGTGGTGGTTGGTAAAGAACA	63.26	12270	19921	19951	30	CATTGAGAGCCTTTGCGAGATGACAACAAGC	63.0483871	24	22	5	27	23
17473	2859	2893	34	TTCGTGATGTAGCAACAGTGATTTCTTTAGGCAGG	63.26	11303	2914	2944	30	TAGATGGTGTCCAGCAATACGAAGATGTCCA	61.72580645	24	21	7	28	21
18006	19509	19543	34	ACTGAAAAAGTCTGTCCTGGTTGAATGCGAACAAA	62.08857143	12224	19548	19578	30	TACTTAGGTGTCTTAGGATTGGCTGTATCAA	59.08064516	24	6	22	28	5
18006	19509	19543	34	ACTGAAAAAGTCTGTCCTGGTTGAATGCGAACAAA	62.08857143	12226	19550	19580	30	CTTAGGTGTCTTAGGATTGGCTGTATCAACC	61.72580645	24	6	22	28	7
18016	19863	19897	34	GAGGTGATAGAGGTTTGTGGTGGTTGGTAAAGAAC	64.43142857	12271	19922	19952	30	ATTGAGAGCCTTTGCGAGATGACAACAAGCA	61.72580645	24	22	6	28	25
18017	19864	19898	34	AGGTGATAGAGGTTTGTGGTGGTTGGTAAAGAACA	63.26	12271	19922	19952	30	ATTGAGAGCCTTTGCGAGATGACAACAAGCA	61.72580645	24	22	6	28	24
18004	19507	19541	34	ACACTGAAAAAGTCTGTCCTGGTTGAATGCGAACA	63.26	12224	19548	19578	30	TACTTAGGTGTCTTAGGATTGGCTGTATCAA	59.08064516	24	7	22	29	7
18004	19507	19541	34	ACACTGAAAAAGTCTGTCCTGGTTGAATGCGAACA	63.26	12226	19550	19580	30	CTTAGGTGTCTTAGGATTGGCTGTATCAACC	61.72580645	24	7	22	29	9
18005	19508	19542	34	CACTGAAAAAGTCTGTCCTGGTTGAATGCGAACAA	63.26	12224	19548	19578	30	TACTTAGGTGTCTTAGGATTGGCTGTATCAA	59.08064516	24	7	22	29	6
18005	19508	19542	34	CACTGAAAAAGTCTGTCCTGGTTGAATGCGAACAA	63.26	12226	19550	19580	30	CTTAGGTGTCTTAGGATTGGCTGTATCAACC	61.72580645	24	7	22	29	8
18006	19509	19543	34	ACTGAAAAAGTCTGTCCTGGTTGAATGCGAACAAA	62.08857143	12225	19549	19579	30	ACTTAGGTGTCTTAGGATTGGCTGTATCAAC	60.40322581	24	6	23	29	6
18002	19505	19539	34	TAACACTGAAAAAGTCTGTCCTGGTTGAATGCGAA	62.08857143	12224	19548	19578	30	TACTTAGGTGTCTTAGGATTGGCTGTATCAA	59.08064516	24	8	22	30	9
18002	19505	19539	34	TAACACTGAAAAAGTCTGTCCTGGTTGAATGCGAA	62.08857143	12226	19550	19580	30	CTTAGGTGTCTTAGGATTGGCTGTATCAACC	61.72580645	24	8	22	30	11
18003	19506	19540	34	AACACTGAAAAAGTCTGTCCTGGTTGAATGCGAAC	63.26	12224	19548	19578	30	TACTTAGGTGTCTTAGGATTGGCTGTATCAA	59.08064516	24	8	22	30	8
18003	19506	19540	34	AACACTGAAAAAGTCTGTCCTGGTTGAATGCGAAC	63.26	12226	19550	19580	30	CTTAGGTGTCTTAGGATTGGCTGTATCAACC	61.72580645	24	8	22	30	10
18004	19507	19541	34	ACACTGAAAAAGTCTGTCCTGGTTGAATGCGAACA	63.26	12225	19549	19579	30	ACTTAGGTGTCTTAGGATTGGCTGTATCAAC	60.40322581	24	7	23	30	8
18005	19508	19542	34	CACTGAAAAAGTCTGTCCTGGTTGAATGCGAACAA	63.26	12225	19549	19579	30	ACTTAGGTGTCTTAGGATTGGCTGTATCAAC	60.40322581	24	7	23	30	7
18018	19865	19899	34	GGTGATAGAGGTTTGTGGTGGTTGGTAAAGAACAT	63.26	12271	19922	19952	30	ATTGAGAGCCTTTGCGAGATGACAACAAGCA	61.72580645	24	24	6	30	23
17462	2843	2877	34	TTGTAATAAGAAAGCGTTCGTGATGTAGCAACAGT	60.91714286	11299	2881	2911	30	TTCTTTAGGCAGGTCCTTGATGTCACAGCGT	63.0483871	24	1	30	31	4
18000	19503	19537	34	GCTAACACTGAAAAAGTCTGTCCTGGTTGAATGCG	64.43142857	12224	19548	19578	30	TACTTAGGTGTCTTAGGATTGGCTGTATCAA	59.08064516	24	9	22	31	11
18000	19503	19537	34	GCTAACACTGAAAAAGTCTGTCCTGGTTGAATGCG	64.43142857	12226	19550	19580	30	CTTAGGTGTCTTAGGATTGGCTGTATCAACC	61.72580645	24	9	22	31	13
18001	19504	19538	34	CTAACACTGAAAAAGTCTGTCCTGGTTGAATGCGA	63.26	12226	19550	19580	30	CTTAGGTGTCTTAGGATTGGCTGTATCAACC	61.72580645	24	9	22	31	12
18002	19505	19539	34	TAACACTGAAAAAGTCTGTCCTGGTTGAATGCGAA	62.08857143	12225	19549	19579	30	ACTTAGGTGTCTTAGGATTGGCTGTATCAAC	60.40322581	24	8	23	31	10
18003	19506	19540	34	AACACTGAAAAAGTCTGTCCTGGTTGAATGCGAAC	63.26	12225	19549	19579	30	ACTTAGGTGTCTTAGGATTGGCTGTATCAAC	60.40322581	24	8	23	31	9
18017	19864	19898	34	AGGTGATAGAGGTTTGTGGTGGTTGGTAAAGAACA	63.26	12272	19923	19953	30	TTGAGAGCCTTTGCGAGATGACAACAAGCAG	63.0483871	24	22	9	31	25
17461	2842	2876	34	TTTGTAATAAGAAAGCGTTCGTGATGTAGCAACAG	60.91714286	11297	2879	2909	30	ATTTCTTTAGGCAGGTCCTTGATGTCACAGC	61.72580645	24	1	31	32	3
17461	2842	2876	34	TTTGTAATAAGAAAGCGTTCGTGATGTAGCAACAG	60.91714286	11298	2880	2910	30	TTTCTTTAGGCAGGTCCTTGATGTCACAGCG	63.0483871	24	1	31	32	4
17462	2843	2877	34	TTGTAATAAGAAAGCGTTCGTGATGTAGCAACAGT	60.91714286	11298	2880	2910	30	TTTCTTTAGGCAGGTCCTTGATGTCACAGCG	63.0483871	24	1	31	32	3
17557	4212	4246	34	GCCAGCAGCAACGAGCAAAAGGTGTGAGTAAACTG	66.77428571	11424	4270	4300	30	CAAACAAAGTGAACACCCTTGGAGAGTGCTA	61.72580645	24	1	31	32	24
17873	15745	15779	34	AATGAATAATAAGAATCTACAACAGGAACTCCACT	58.57428571	12013	15800	15830	30	AATCACCGAAATCATACCAGTTACCATTGAG	59.08064516	24	17	15	32	21
17874	15746	15780	34	ATGAATAATAAGAATCTACAACAGGAACTCCACTA	58.57428571	12012	15799	15829	30	AAATCACCGAAATCATACCAGTTACCATTGA	57.75806452	24	15	17	32	19
18000	19503	19537	34	GCTAACACTGAAAAAGTCTGTCCTGGTTGAATGCG	64.43142857	12225	19549	19579	30	ACTTAGGTGTCTTAGGATTGGCTGTATCAAC	60.40322581	24	9	23	32	12
18001	19504	19538	34	CTAACACTGAAAAAGTCTGTCCTGGTTGAATGCGA	63.26	12225	19549	19579	30	ACTTAGGTGTCTTAGGATTGGCTGTATCAAC	60.40322581	24	9	23	32	11
17460	2841	2875	34	ATTTGTAATAAGAAAGCGTTCGTGATGTAGCAACA	59.74571429	11298	2880	2910	30	TTTCTTTAGGCAGGTCCTTGATGTCACAGCG	63.0483871	24	2	31	33	5
17874	15746	15780	34	ATGAATAATAAGAATCTACAACAGGAACTCCACTA	58.57428571	12014	15801	15831	30	ATCACCGAAATCATACCAGTTACCATTGAGA	59.08064516	24	15	18	33	21
17877	15749	15783	34	AATAATAAGAATCTACAACAGGAACTCCACTACCT	59.74571429	12015	15802	15832	30	TCACCGAAATCATACCAGTTACCATTGAGAT	59.08064516	24	12	21	33	19
18018	19865	19899	34	GGTGATAGAGGTTTGTGGTGGTTGGTAAAGAACAT	63.26	12272	19923	19953	30	TTGAGAGCCTTTGCGAGATGACAACAAGCAG	63.0483871	24	24	9	33	24
17464	2845	2879	34	GTAATAAGAAAGCGTTCGTGATGTAGCAACAGTGA	62.08857143	11298	2880	2910	30	TTTCTTTAGGCAGGTCCTTGATGTCACAGCG	63.0483871	24	3	31	34	1
17558	4213	4247	34	CCAGCAGCAACGAGCAAAAGGTGTGAGTAAACTGT	65.60285714	11424	4270	4300	30	CAAACAAAGTGAACACCCTTGGAGAGTGCTA	61.72580645	24	3	31	34	23
17688	8168	8202	34	GAAAGGTAAGAACAAGTCCTGAGTTGAATGTAAAA	59.74571429	11665	8212	8242	30	TGAAAACTTTGTCAGGGTAATAAACACCACG	59.08064516	24	8	26	34	10
18255	26896	26930	34	TAAACTCACCAGACTCATCAAATAAGTAGTATGTA	58.57428571	12696	26933	26963	30	CATACTCCACTCATCTAAATCAATGCCCAGT	60.40322581	24	10	24	34	3
17687	8167	8201	34	AGAAAGGTAAGAACAAGTCCTGAGTTGAATGTAAA	59.74571429	11665	8212	8242	30	TGAAAACTTTGTCAGGGTAATAAACACCACG	59.08064516	24	10	26	36	11
17872	15744	15778	34	CAATGAATAATAAGAATCTACAACAGGAACTCCAC	59.74571429	12010	15797	15827	30	TGAAATCACCGAAATCATACCAGTTACCATT	57.75806452	24	19	18	37	19
17850	15118	15152	34	GCAGCATTACCATCCTGAGCAAAGAAGAAGTGTTT	63.26	11966	15177	15207	30	AAAGAAACCCTTAGACACAGCAAAGTCATAG	59.08064516	24	10	30	40	25
17851	15119	15153	34	CAGCATTACCATCCTGAGCAAAGAAGAAGTGTTTT	62.08857143	11966	15177	15207	30	AAAGAAACCCTTAGACACAGCAAAGTCATAG	59.08064516	24	10	30	40	24
17852	15120	15154	34	AGCATTACCATCCTGAGCAAAGAAGAAGTGTTTTA	60.91714286	11966	15177	15207	30	AAAGAAACCCTTAGACACAGCAAAGTCATAG	59.08064516	24	10	30	40	23
17869	15741	15775	34	TAACAATGAATAATAAGAATCTACAACAGGAACTC	57.40285714	12010	15797	15827	30	TGAAATCACCGAAATCATACCAGTTACCATT	57.75806452	24	22	18	40	22
17765	10220	10254	34	CTTCACCCTGTTGTCCATCAAAGTGTCCCTTATTT	63.26	11794	10276	10306	30	TCTAAACTCTGAAGTCTTGTAAAAGTGTTCC	57.75806452	24	5	37	42	22
18292	27698	27732	34	TTCCCAACCGTCTCTAAGAAACTCTACACCTTCCT	64.43142857	12752	27736	27766	30	ACTTCTCTTCAAGCCAATCAAGGACGGGTTT	61.72580645	24	6	36	42	4
18292	27698	27732	34	TTCCCAACCGTCTCTAAGAAACTCTACACCTTCCT	64.43142857	12753	27737	27767	30	CTTCTCTTCAAGCCAATCAAGGACGGGTTTG	63.0483871	24	6	36	42	5
18293	27699	27733	34	TCCCAACCGTCTCTAAGAAACTCTACACCTTCCTT	64.43142857	12753	27737	27767	30	CTTCTCTTCAAGCCAATCAAGGACGGGTTTG	63.0483871	24	6	36	42	4
17765	10220	10254	34	CTTCACCCTGTTGTCCATCAAAGTGTCCCTTATTT	63.26	11793	10275	10305	30	TTCTAAACTCTGAAGTCTTGTAAAAGTGTTC	56.43548387	24	5	38	43	21
17766	10221	10255	34	TTCACCCTGTTGTCCATCAAAGTGTCCCTTATTTA	62.08857143	11793	10275	10305	30	TTCTAAACTCTGAAGTCTTGTAAAAGTGTTC	56.43548387	24	5	38	43	20
17849	15117	15151	34	AGCAGCATTACCATCCTGAGCAAAGAAGAAGTGTT	63.26	11965	15176	15206	30	TAAAGAAACCCTTAGACACAGCAAAGTCATA	57.75806452	24	10	33	43	25
17850	15118	15152	34	GCAGCATTACCATCCTGAGCAAAGAAGAAGTGTTT	63.26	11965	15176	15206	30	TAAAGAAACCCTTAGACACAGCAAAGTCATA	57.75806452	24	10	33	43	24
18293	27699	27733	34	TCCCAACCGTCTCTAAGAAACTCTACACCTTCCTT	64.43142857	12751	27735	27765	30	AACTTCTCTTCAAGCCAATCAAGGACGGGTT	61.72580645	24	6	37	43	2
18292	27698	27732	34	TTCCCAACCGTCTCTAAGAAACTCTACACCTTCCT	64.43142857	12750	27734	27764	30	AAACTTCTCTTCAAGCCAATCAAGGACGGGT	61.72580645	24	6	38	44	2
17766	10221	10255	34	TTCACCCTGTTGTCCATCAAAGTGTCCCTTATTTA	62.08857143	11795	10277	10307	30	CTAAACTCTGAAGTCTTGTAAAAGTGTTCCA	57.75806452	24	5	40	45	22
18330	28388	28422	34	ATGGCAACCAACATAAGAGAACACACAGCCTCCAA	64.43142857	12831	28437	28467	30	CCACCCTTACGAAGAATGGTTTTCAAGCCAG	63.0483871	24	17	29	46	15
18212	26641	26675	34	TTGTCTGATTGTCCTCACTGCCGTCTTGTTGACCA	65.60285714	12632	26684	26714	30	TTGACTATCATCATCTAACCAATCTTCTTCT	56.43548387	24	29	21	50	9
18213	26642	26676	34	TGTCTGATTGTCCTCACTGCCGTCTTGTTGACCAA	65.60285714	12631	26683	26713	30	GTTGACTATCATCATCTAACCAATCTTCTTC	57.75806452	24	28	22	50	7
18331	28389	28423	34	TGGCAACCAACATAAGAGAACACACAGCCTCCAAA	64.43142857	12831	28437	28467	30	CCACCCTTACGAAGAATGGTTTTCAAGCCAG	63.0483871	24	21	29	50	14
18021	19869	19903	34	ATAGAGGTTTGTGGTGGTTGGTAAAGAACATCAGA	62.08857143	12269	19912	19942	30	TACTGAAGTCATTGAGAGCCTTTGCGAGATG	61.72580645	24	22	29	51	9
17638	6616	6650	34	CAGCATCAGTAGTGTCAGCAATGTCTCTGCCAAAT	64.43142857	11578	6661	6691	30	GCAGAAACTTTTTGTTAGACTCAGTAAGAAC	57.75806452	24	10	43	53	11
18210	26639	26673	34	AGTTGTCTGATTGTCCTCACTGCCGTCTTGTTGAC	65.60285714	12632	26684	26714	30	TTGACTATCATCATCTAACCAATCTTCTTCT	56.43548387	24	32	21	53	11
18210	26639	26673	34	AGTTGTCTGATTGTCCTCACTGCCGTCTTGTTGAC	65.60285714	12633	26685	26715	30	TGACTATCATCATCTAACCAATCTTCTTCTT	56.43548387	24	32	21	53	12
18211	26640	26674	34	GTTGTCTGATTGTCCTCACTGCCGTCTTGTTGACC	66.77428571	12633	26685	26715	30	TGACTATCATCATCTAACCAATCTTCTTCTT	56.43548387	24	32	21	53	11
18331	28389	28423	34	TGGCAACCAACATAAGAGAACACACAGCCTCCAAA	64.43142857	12833	28439	28469	30	ACCCTTACGAAGAATGGTTTTCAAGCCAGAT	60.40322581	24	21	32	53	16
18211	26640	26674	34	GTTGTCTGATTGTCCTCACTGCCGTCTTGTTGACC	66.77428571	12631	26683	26713	30	GTTGACTATCATCATCTAACCAATCTTCTTC	57.75806452	24	32	22	54	9
17637	6615	6649	34	ACAGCATCAGTAGTGTCAGCAATGTCTCTGCCAAA	64.43142857	11578	6661	6691	30	GCAGAAACTTTTTGTTAGACTCAGTAAGAAC	57.75806452	24	12	43	55	12
18208	26637	26671	34	GTAGTTGTCTGATTGTCCTCACTGCCGTCTTGTTG	65.60285714	12631	26683	26713	30	GTTGACTATCATCATCTAACCAATCTTCTTC	57.75806452	24	33	22	55	12
18208	26637	26671	34	GTAGTTGTCTGATTGTCCTCACTGCCGTCTTGTTG	65.60285714	12634	26686	26716	30	GACTATCATCATCTAACCAATCTTCTTCTTG	57.75806452	24	33	23	56	15
18209	26638	26672	34	TAGTTGTCTGATTGTCCTCACTGCCGTCTTGTTGA	64.43142857	12636	26688	26718	30	CTATCATCATCTAACCAATCTTCTTCTTGCT	57.75806452	24	33	24	57	16
17637	6615	6649	34	ACAGCATCAGTAGTGTCAGCAATGTCTCTGCCAAA	64.43142857	11577	6660	6690	30	GGCAGAAACTTTTTGTTAGACTCAGTAAGAA	57.75806452	24	12	46	58	11
17678	8158	8192	34	CATTGGAAAAGAAAGGTAAGAACAAGTCCTGAGTT	60.91714286	11665	8212	8242	30	TGAAAACTTTGTCAGGGTAATAAACACCACG	59.08064516	24	32	26	58	20
18208	26637	26671	34	GTAGTTGTCTGATTGTCCTCACTGCCGTCTTGTTG	65.60285714	12635	26687	26717	30	ACTATCATCATCTAACCAATCTTCTTCTTGC	57.75806452	24	33	25	58	16
18213	26642	26676	34	TGTCTGATTGTCCTCACTGCCGTCTTGTTGACCAA	65.60285714	12628	26680	26710	30	TTTGTTGACTATCATCATCTAACCAATCTTC	56.43548387	24	28	30	58	4
17767	10222	10256	34	TCACCCTGTTGTCCATCAAAGTGTCCCTTATTTAC	63.26	11796	10278	10308	30	TAAACTCTGAAGTCTTGTAAAAGTGTTCCAG	57.75806452	24	4	55	59	22
17768	10223	10257	34	CACCCTGTTGTCCATCAAAGTGTCCCTTATTTACA	63.26	11796	10278	10308	30	TAAACTCTGAAGTCTTGTAAAAGTGTTCCAG	57.75806452	24	4	55	59	21
18205	26634	26668	34	ATAGTAGTTGTCTGATTGTCCTCACTGCCGTCTTG	64.43142857	12636	26688	26718	30	CTATCATCATCTAACCAATCTTCTTCTTGCT	57.75806452	24	35	24	59	20
18207	26636	26670	34	AGTAGTTGTCTGATTGTCCTCACTGCCGTCTTGTT	64.43142857	12636	26688	26718	30	CTATCATCATCTAACCAATCTTCTTCTTGCT	57.75806452	24	35	24	59	18
17766	10221	10255	34	TTCACCCTGTTGTCCATCAAAGTGTCCCTTATTTA	62.08857143	11796	10278	10308	30	TAAACTCTGAAGTCTTGTAAAAGTGTTCCAG	57.75806452	24	5	55	60	23
18208	26637	26671	34	GTAGTTGTCTGATTGTCCTCACTGCCGTCTTGTTG	65.60285714	12637	26689	26719	30	TATCATCATCTAACCAATCTTCTTCTTGCTC	57.75806452	24	33	27	60	18
17389	973	1007	34	CAAGAGCAGCATCACCGCCATTGCCAGCCATTCTA	67.94571429	11107	1012	1042	30	GAGAAGTTCCCCTACTGCTGCCTGGAGTTGA	65.69354839	24	7	54	61	5
17389	973	1007	34	CAAGAGCAGCATCACCGCCATTGCCAGCCATTCTA	67.94571429	11108	1013	1043	30	AGAAGTTCCCCTACTGCTGCCTGGAGTTGAA	64.37096774	24	7	54	61	6
18212	26641	26675	34	TTGTCTGATTGTCCTCACTGCCGTCTTGTTGACCA	65.60285714	12627	26679	26709	30	GTTTGTTGACTATCATCATCTAACCAATCTT	56.43548387	24	29	32	61	4
17637	6615	6649	34	ACAGCATCAGTAGTGTCAGCAATGTCTCTGCCAAA	64.43142857	11576	6659	6689	30	AGGCAGAAACTTTTTGTTAGACTCAGTAAGA	57.75806452	24	12	50	62	10
17677	8157	8191	34	ACATTGGAAAAGAAAGGTAAGAACAAGTCCTGAGT	60.91714286	11665	8212	8242	30	TGAAAACTTTGTCAGGGTAATAAACACCACG	59.08064516	24	36	26	62	21
18209	26638	26672	34	TAGTTGTCTGATTGTCCTCACTGCCGTCTTGTTGA	64.43142857	12638	26690	26720	30	ATCATCATCTAACCAATCTTCTTCTTGCTCT	57.75806452	24	33	29	62	18
18211	26640	26674	34	GTTGTCTGATTGTCCTCACTGCCGTCTTGTTGACC	66.77428571	12628	26680	26710	30	TTTGTTGACTATCATCATCTAACCAATCTTC	56.43548387	24	32	30	62	6
18021	19869	19903	34	ATAGAGGTTTGTGGTGGTTGGTAAAGAACATCAGA	62.08857143	12267	19910	19940	30	GTTACTGAAGTCATTGAGAGCCTTTGCGAGA	61.72580645	24	22	41	63	7
18021	19869	19903	34	ATAGAGGTTTGTGGTGGTTGGTAAAGAACATCAGA	62.08857143	12268	19911	19941	30	TTACTGAAGTCATTGAGAGCCTTTGCGAGAT	60.40322581	24	22	41	63	8
18206	26635	26669	34	TAGTAGTTGTCTGATTGTCCTCACTGCCGTCTTGT	64.43142857	12638	26690	26720	30	ATCATCATCTAACCAATCTTCTTCTTGCTCT	57.75806452	24	34	29	63	21
18208	26637	26671	34	GTAGTTGTCTGATTGTCCTCACTGCCGTCTTGTTG	65.60285714	12628	26680	26710	30	TTTGTTGACTATCATCATCTAACCAATCTTC	56.43548387	24	33	30	63	9
18209	26638	26672	34	TAGTTGTCTGATTGTCCTCACTGCCGTCTTGTTGA	64.43142857	12628	26680	26710	30	TTTGTTGACTATCATCATCTAACCAATCTTC	56.43548387	24	33	30	63	8
18209	26638	26672	34	TAGTTGTCTGATTGTCCTCACTGCCGTCTTGTTGA	64.43142857	12629	26681	26711	30	TTGTTGACTATCATCATCTAACCAATCTTCT	56.43548387	24	33	30	63	9
18020	19868	19902	34	GATAGAGGTTTGTGGTGGTTGGTAAAGAACATCAG	63.26	12267	19910	19940	30	GTTACTGAAGTCATTGAGAGCCTTTGCGAGA	61.72580645	24	23	41	64	8
18022	19870	19904	34	TAGAGGTTTGTGGTGGTTGGTAAAGAACATCAGAA	62.08857143	12265	19908	19938	30	GAGTTACTGAAGTCATTGAGAGCCTTTGCGA	61.72580645	24	21	43	64	4
18023	19871	19905	34	AGAGGTTTGTGGTGGTTGGTAAAGAACATCAGAAC	63.26	12265	19908	19938	30	GAGTTACTGAAGTCATTGAGAGCCTTTGCGA	61.72580645	24	21	43	64	3
18023	19871	19905	34	AGAGGTTTGTGGTGGTTGGTAAAGAACATCAGAAC	63.26	12266	19909	19939	30	AGTTACTGAAGTCATTGAGAGCCTTTGCGAG	61.72580645	24	21	43	64	4
18204	26633	26667	34	AATAGTAGTTGTCTGATTGTCCTCACTGCCGTCTT	63.26	12638	26690	26720	30	ATCATCATCTAACCAATCTTCTTCTTGCTCT	57.75806452	24	35	29	64	23
18211	26640	26674	34	GTTGTCTGATTGTCCTCACTGCCGTCTTGTTGACC	66.77428571	12625	26677	26707	30	CAGTTTGTTGACTATCATCATCTAACCAATC	57.75806452	24	32	32	64	3
18211	26640	26674	34	GTTGTCTGATTGTCCTCACTGCCGTCTTGTTGACC	66.77428571	12627	26679	26709	30	GTTTGTTGACTATCATCATCTAACCAATCTT	56.43548387	24	32	32	64	5
18019	19866	19900	34	GTGATAGAGGTTTGTGGTGGTTGGTAAAGAACATC	63.26	12267	19910	19940	30	GTTACTGAAGTCATTGAGAGCCTTTGCGAGA	61.72580645	24	24	41	65	10
18021	19869	19903	34	ATAGAGGTTTGTGGTGGTTGGTAAAGAACATCAGA	62.08857143	12266	19909	19939	30	AGTTACTGAAGTCATTGAGAGCCTTTGCGAG	61.72580645	24	22	43	65	6
18208	26637	26671	34	GTAGTTGTCTGATTGTCCTCACTGCCGTCTTGTTG	65.60285714	12627	26679	26709	30	GTTTGTTGACTATCATCATCTAACCAATCTT	56.43548387	24	33	32	65	8
18020	19868	19902	34	GATAGAGGTTTGTGGTGGTTGGTAAAGAACATCAG	63.26	12265	19908	19938	30	GAGTTACTGAAGTCATTGAGAGCCTTTGCGA	61.72580645	24	23	43	66	6
18018	19865	19899	34	GGTGATAGAGGTTTGTGGTGGTTGGTAAAGAACAT	63.26	12265	19908	19938	30	GAGTTACTGAAGTCATTGAGAGCCTTTGCGA	61.72580645	24	24	43	67	9
18022	19870	19904	34	TAGAGGTTTGTGGTGGTTGGTAAAGAACATCAGAA	62.08857143	12263	19906	19936	30	CTGAGTTACTGAAGTCATTGAGAGCCTTTGC	61.72580645	24	21	47	68	2
18016	19863	19897	34	GAGGTGATAGAGGTTTGTGGTGGTTGGTAAAGAAC	64.43142857	12263	19906	19936	30	CTGAGTTACTGAAGTCATTGAGAGCCTTTGC	61.72580645	24	22	47	69	9
18023	19871	19905	34	AGAGGTTTGTGGTGGTTGGTAAAGAACATCAGAAC	63.26	12264	19907	19937	30	TGAGTTACTGAAGTCATTGAGAGCCTTTGCG	61.72580645	24	21	48	69	2
17676	8156	8190	34	AACATTGGAAAAGAAAGGTAAGAACAAGTCCTGAG	60.91714286	11665	8212	8242	30	TGAAAACTTTGTCAGGGTAATAAACACCACG	59.08064516	24	44	26	70	22
18020	19868	19902	34	GATAGAGGTTTGTGGTGGTTGGTAAAGAACATCAG	63.26	12263	19906	19936	30	CTGAGTTACTGAAGTCATTGAGAGCCTTTGC	61.72580645	24	23	47	70	4
18021	19869	19903	34	ATAGAGGTTTGTGGTGGTTGGTAAAGAACATCAGA	62.08857143	12264	19907	19937	30	TGAGTTACTGAAGTCATTGAGAGCCTTTGCG	61.72580645	24	22	48	70	4
17673	8153	8187	34	AGTAACATTGGAAAAGAAAGGTAAGAACAAGTCCT	59.74571429	11665	8212	8242	30	TGAAAACTTTGTCAGGGTAATAAACACCACG	59.08064516	24	45	26	71	25
18018	19865	19899	34	GGTGATAGAGGTTTGTGGTGGTTGGTAAAGAACAT	63.26	12263	19906	19936	30	CTGAGTTACTGAAGTCATTGAGAGCCTTTGC	61.72580645	24	24	47	71	7
17675	8155	8189	34	TAACATTGGAAAAGAAAGGTAAGAACAAGTCCTGA	59.74571429	11665	8212	8242	30	TGAAAACTTTGTCAGGGTAATAAACACCACG	59.08064516	24	46	26	72	23
18019	19866	19900	34	GTGATAGAGGTTTGTGGTGGTTGGTAAAGAACATC	63.26	12264	19907	19937	30	TGAGTTACTGAAGTCATTGAGAGCCTTTGCG	61.72580645	24	24	48	72	7
18219	26681	26715	34	TTGTTGACTATCATCATCTAACCAATCTTCTTCTT	58.57428571	12651	26725	26755	30	CAGGTTGAAGAGCAGCAGAAGTGGCACCAAA	64.37096774	24	6	66	72	10
18219	26681	26715	34	TTGTTGACTATCATCATCTAACCAATCTTCTTCTT	58.57428571	12652	26726	26756	30	AGGTTGAAGAGCAGCAGAAGTGGCACCAAAT	63.0483871	24	6	66	72	11
18014	19861	19895	34	CTGAGGTGATAGAGGTTTGTGGTGGTTGGTAAAGA	64.43142857	12258	19901	19931	30	AGAACCTGAGTTACTGAAGTCATTGAGAGCC	61.72580645	24	20	53	73	6
18014	19861	19895	34	CTGAGGTGATAGAGGTTTGTGGTGGTTGGTAAAGA	64.43142857	12260	19903	19933	30	AACCTGAGTTACTGAAGTCATTGAGAGCCTT	60.40322581	24	20	53	73	8
18017	19864	19898	34	AGGTGATAGAGGTTTGTGGTGGTTGGTAAAGAACA	63.26	12257	19900	19930	30	CAGAACCTGAGTTACTGAAGTCATTGAGAGC	61.72580645	24	22	52	74	2
18018	19865	19899	34	GGTGATAGAGGTTTGTGGTGGTTGGTAAAGAACAT	63.26	12261	19904	19934	30	ACCTGAGTTACTGAAGTCATTGAGAGCCTTT	60.40322581	24	24	50	74	5
18019	19866	19900	34	GTGATAGAGGTTTGTGGTGGTTGGTAAAGAACATC	63.26	12261	19904	19934	30	ACCTGAGTTACTGAAGTCATTGAGAGCCTTT	60.40322581	24	24	50	74	4
18222	26684	26718	34	TTGACTATCATCATCTAACCAATCTTCTTCTTGCT	59.74571429	12651	26725	26755	30	CAGGTTGAAGAGCAGCAGAAGTGGCACCAAA	64.37096774	24	8	66	74	7
18222	26684	26718	34	TTGACTATCATCATCTAACCAATCTTCTTCTTGCT	59.74571429	12652	26726	26756	30	AGGTTGAAGAGCAGCAGAAGTGGCACCAAAT	63.0483871	24	8	66	74	8
18017	19864	19898	34	AGGTGATAGAGGTTTGTGGTGGTTGGTAAAGAACA	63.26	12260	19903	19933	30	AACCTGAGTTACTGAAGTCATTGAGAGCCTT	60.40322581	24	22	53	75	5
18085	21628	21662	34	TACAACTATCGCCAGTAACTTCTATGTCAGATTGA	60.91714286	12380	21676	21706	30	GACATTCAACAACATCTTTAGTTTCTACATC	56.43548387	24	3	72	75	14
18223	26685	26719	34	TGACTATCATCATCTAACCAATCTTCTTCTTGCTC	60.91714286	12651	26725	26755	30	CAGGTTGAAGAGCAGCAGAAGTGGCACCAAA	64.37096774	24	9	66	75	6
18223	26685	26719	34	TGACTATCATCATCTAACCAATCTTCTTCTTGCTC	60.91714286	12652	26726	26756	30	AGGTTGAAGAGCAGCAGAAGTGGCACCAAAT	63.0483871	24	9	66	75	7
17387	960	994	34	AGCAGCAGCAAAGCAAGAGCAGCATCACCGCCATT	67.94571429	11108	1013	1043	30	AGAAGTTCCCCTACTGCTGCCTGGAGTTGAA	64.37096774	24	22	54	76	19
18018	19865	19899	34	GGTGATAGAGGTTTGTGGTGGTTGGTAAAGAACAT	63.26	12257	19900	19930	30	CAGAACCTGAGTTACTGAAGTCATTGAGAGC	61.72580645	24	24	52	76	1
18089	21632	21666	34	ACTATCGCCAGTAACTTCTATGTCAGATTGATGTG	62.08857143	12380	21676	21706	30	GACATTCAACAACATCTTTAGTTTCTACATC	56.43548387	24	4	72	76	10
18090	21633	21667	34	CTATCGCCAGTAACTTCTATGTCAGATTGATGTGA	62.08857143	12380	21676	21706	30	GACATTCAACAACATCTTTAGTTTCTACATC	56.43548387	24	4	72	76	9
18018	19865	19899	34	GGTGATAGAGGTTTGTGGTGGTTGGTAAAGAACAT	63.26	12258	19901	19931	30	AGAACCTGAGTTACTGAAGTCATTGAGAGCC	61.72580645	24	24	53	77	2
18204	26633	26667	34	AATAGTAGTTGTCTGATTGTCCTCACTGCCGTCTT	63.26	12639	26691	26721	30	TCATCATCTAACCAATCTTCTTCTTGCTCTT	57.75806452	24	35	42	77	24
18224	26686	26720	34	GACTATCATCATCTAACCAATCTTCTTCTTGCTCT	60.91714286	12651	26725	26755	30	CAGGTTGAAGAGCAGCAGAAGTGGCACCAAA	64.37096774	24	11	66	77	5
18224	26686	26720	34	GACTATCATCATCTAACCAATCTTCTTCTTGCTCT	60.91714286	12652	26726	26756	30	AGGTTGAAGAGCAGCAGAAGTGGCACCAAAT	63.0483871	24	11	66	77	6
18085	21628	21662	34	TACAACTATCGCCAGTAACTTCTATGTCAGATTGA	60.91714286	12379	21675	21705	30	AGACATTCAACAACATCTTTAGTTTCTACAT	55.11290323	24	3	75	78	13
18087	21630	21664	34	CAACTATCGCCAGTAACTTCTATGTCAGATTGATG	62.08857143	12379	21675	21705	30	AGACATTCAACAACATCTTTAGTTTCTACAT	55.11290323	24	3	75	78	11
18090	21633	21667	34	CTATCGCCAGTAACTTCTATGTCAGATTGATGTGA	62.08857143	12379	21675	21705	30	AGACATTCAACAACATCTTTAGTTTCTACAT	55.11290323	24	4	75	79	8
18218	26680	26714	34	TTTGTTGACTATCATCATCTAACCAATCTTCTTCT	58.57428571	12650	26724	26754	30	TCAGGTTGAAGAGCAGCAGAAGTGGCACCAA	64.37096774	24	7	72	79	10
18225	26687	26721	34	ACTATCATCATCTAACCAATCTTCTTCTTGCTCTT	59.74571429	12651	26725	26755	30	CAGGTTGAAGAGCAGCAGAAGTGGCACCAAA	64.37096774	24	15	66	81	4
18225	26687	26721	34	ACTATCATCATCTAACCAATCTTCTTCTTGCTCTT	59.74571429	12652	26726	26756	30	AGGTTGAAGAGCAGCAGAAGTGGCACCAAAT	63.0483871	24	15	66	81	5
18087	21630	21664	34	CAACTATCGCCAGTAACTTCTATGTCAGATTGATG	62.08857143	12382	21678	21708	30	CATTCAACAACATCTTTAGTTTCTACATCTG	56.43548387	24	3	79	82	14
18088	21631	21665	34	AACTATCGCCAGTAACTTCTATGTCAGATTGATGT	60.91714286	12382	21678	21708	30	CATTCAACAACATCTTTAGTTTCTACATCTG	56.43548387	24	3	79	82	13
17722	9106	9140	34	TATTTTGCGACATTCATCATTATGCCTTTAGGTAA	58.57428571	11713	9165	9195	30	AAGGTCACACTTTTCTAATAGCATTCTTTGC	57.75806452	24	9	74	83	25
18088	21631	21665	34	AACTATCGCCAGTAACTTCTATGTCAGATTGATGT	60.91714286	12383	21679	21709	30	ATTCAACAACATCTTTAGTTTCTACATCTGA	55.11290323	24	3	80	83	14
18089	21632	21666	34	ACTATCGCCAGTAACTTCTATGTCAGATTGATGTG	62.08857143	12382	21678	21708	30	CATTCAACAACATCTTTAGTTTCTACATCTG	56.43548387	24	4	79	83	12
18204	26633	26667	34	AATAGTAGTTGTCTGATTGTCCTCACTGCCGTCTT	63.26	12640	26692	26722	30	CATCATCTAACCAATCTTCTTCTTGCTCTTC	59.08064516	24	35	48	83	25
18224	26686	26720	34	GACTATCATCATCTAACCAATCTTCTTCTTGCTCT	60.91714286	12650	26724	26754	30	TCAGGTTGAAGAGCAGCAGAAGTGGCACCAA	64.37096774	24	11	72	83	4
18086	21629	21663	34	ACAACTATCGCCAGTAACTTCTATGTCAGATTGAT	60.91714286	12381	21677	21707	30	ACATTCAACAACATCTTTAGTTTCTACATCT	55.11290323	24	3	81	84	14
18087	21630	21664	34	CAACTATCGCCAGTAACTTCTATGTCAGATTGATG	62.08857143	12381	21677	21707	30	ACATTCAACAACATCTTTAGTTTCTACATCT	55.11290323	24	3	81	84	13
18090	21633	21667	34	CTATCGCCAGTAACTTCTATGTCAGATTGATGTGA	62.08857143	12383	21679	21709	30	ATTCAACAACATCTTTAGTTTCTACATCTGA	55.11290323	24	4	80	84	12
17520	4068	4102	34	GCAAAGAAAATAGTTGGCATCATAAAGTAATGGGT	59.74571429	11390	4117	4147	30	TTCCAGCAAAGCCAAAGCCTCATTATTATTC	59.08064516	24	16	71	87	15
18225	26687	26721	34	ACTATCATCATCTAACCAATCTTCTTCTTGCTCTT	59.74571429	12650	26724	26754	30	TCAGGTTGAAGAGCAGCAGAAGTGGCACCAA	64.37096774	24	15	72	87	3
17517	4065	4099	34	CCAGCAAAGAAAATAGTTGGCATCATAAAGTAATG	59.74571429	11391	4118	4148	30	TCCAGCAAAGCCAAAGCCTCATTATTATTCT	59.08064516	24	20	68	88	19
18320	28252	28286	34	TATTGATGTTGACTTTCTCTTTTTGGAGTATTTCA	57.40285714	12804	28301	28331	30	AAGACCTTCGGAACCTTCTCCAACAACACCT	63.0483871	24	67	21	88	15
17519	4067	4101	34	AGCAAAGAAAATAGTTGGCATCATAAAGTAATGGG	59.74571429	11390	4117	4147	30	TTCCAGCAAAGCCAAAGCCTCATTATTATTC	59.08064516	24	18	71	89	16
17521	4069	4103	34	CAAAGAAAATAGTTGGCATCATAAAGTAATGGGTT	58.57428571	11390	4117	4147	30	TTCCAGCAAAGCCAAAGCCTCATTATTATTC	59.08064516	24	18	71	89	14
17522	4070	4104	34	AAAGAAAATAGTTGGCATCATAAAGTAATGGGTTT	57.40285714	11390	4117	4147	30	TTCCAGCAAAGCCAAAGCCTCATTATTATTC	59.08064516	24	18	71	89	13
17518	4066	4100	34	CAGCAAAGAAAATAGTTGGCATCATAAAGTAATGG	59.74571429	11390	4117	4147	30	TTCCAGCAAAGCCAAAGCCTCATTATTATTC	59.08064516	24	19	71	90	17
18226	26688	26722	34	CTATCATCATCTAACCAATCTTCTTCTTGCTCTTC	60.91714286	12651	26725	26755	30	CAGGTTGAAGAGCAGCAGAAGTGGCACCAAA	64.37096774	24	26	66	92	3
18226	26688	26722	34	CTATCATCATCTAACCAATCTTCTTCTTGCTCTTC	60.91714286	12652	26726	26756	30	AGGTTGAAGAGCAGCAGAAGTGGCACCAAAT	63.0483871	24	26	66	92	4
18052	20308	20342	34	ACAAGTAAATAACAGAATAAACACCAGGTAAGAAT	57.40285714	12316	20366	20396	30	TACAGTGAATGACATAAGGAATAGTAAAGTA	55.11290323	24	44	49	93	24
17523	4075	4109	34	AAATAGTTGGCATCATAAAGTAATGGGTTTTTGGA	58.57428571	11383	4110	4140	30	ACGGCATTTCCAGCAAAGCCAAAGCCTCATT	63.0483871	24	7	87	94	1
17523	4075	4109	34	AAATAGTTGGCATCATAAAGTAATGGGTTTTTGGA	58.57428571	11384	4111	4141	30	CGGCATTTCCAGCAAAGCCAAAGCCTCATTA	63.0483871	24	7	87	94	2
18320	28252	28286	34	TATTGATGTTGACTTTCTCTTTTTGGAGTATTTCA	57.40285714	12809	28306	28336	30	CTTCGGAACCTTCTCCAACAACACCTGTATG	63.0483871	24	67	27	94	20
17523	4075	4109	34	AAATAGTTGGCATCATAAAGTAATGGGTTTTTGGA	58.57428571	11385	4112	4142	30	GGCATTTCCAGCAAAGCCAAAGCCTCATTAT	61.72580645	24	7	88	95	3
18227	26689	26723	34	TATCATCATCTAACCAATCTTCTTCTTGCTCTTCT	59.74571429	12651	26725	26755	30	CAGGTTGAAGAGCAGCAGAAGTGGCACCAAA	64.37096774	24	29	66	95	2
18227	26689	26723	34	TATCATCATCTAACCAATCTTCTTCTTGCTCTTCT	59.74571429	12652	26726	26756	30	AGGTTGAAGAGCAGCAGAAGTGGCACCAAAT	63.0483871	24	29	66	95	3
17524	4076	4110	34	AATAGTTGGCATCATAAAGTAATGGGTTTTTGGAA	58.57428571	11385	4112	4142	30	GGCATTTCCAGCAAAGCCAAAGCCTCATTAT	61.72580645	24	8	88	96	2
18086	21629	21663	34	ACAACTATCGCCAGTAACTTCTATGTCAGATTGAT	60.91714286	12391	21688	21718	30	CATCTTTAGTTTCTACATCTGAATCAACAAA	55.11290323	24	3	95	98	25
18226	26688	26722	34	CTATCATCATCTAACCAATCTTCTTCTTGCTCTTC	60.91714286	12650	26724	26754	30	TCAGGTTGAAGAGCAGCAGAAGTGGCACCAA	64.37096774	24	26	72	98	2
17521	4069	4103	34	CAAAGAAAATAGTTGGCATCATAAAGTAATGGGTT	58.57428571	11388	4115	4145	30	ATTTCCAGCAAAGCCAAAGCCTCATTATTAT	57.75806452	24	18	81	99	12
18085	21628	21662	34	TACAACTATCGCCAGTAACTTCTATGTCAGATTGA	60.91714286	12390	21687	21717	30	ACATCTTTAGTTTCTACATCTGAATCAACAA	55.11290323	24	3	96	99	25
17522	4070	4104	34	AAAGAAAATAGTTGGCATCATAAAGTAATGGGTTT	57.40285714	11381	4108	4138	30	GAACGGCATTTCCAGCAAAGCCAAAGCCTCA	64.37096774	24	18	82	100	4
17517	4065	4099	34	CCAGCAAAGAAAATAGTTGGCATCATAAAGTAATG	59.74571429	11388	4115	4145	30	ATTTCCAGCAAAGCCAAAGCCTCATTATTAT	57.75806452	24	20	81	101	16
18085	21628	21662	34	TACAACTATCGCCAGTAACTTCTATGTCAGATTGA	60.91714286	12385	21682	21712	30	CAACAACATCTTTAGTTTCTACATCTGAATC	56.43548387	24	3	98	101	20
18085	21628	21662	34	TACAACTATCGCCAGTAACTTCTATGTCAGATTGA	60.91714286	12389	21686	21716	30	AACATCTTTAGTTTCTACATCTGAATCAACA	55.11290323	24	3	98	101	24
18086	21629	21663	34	ACAACTATCGCCAGTAACTTCTATGTCAGATTGAT	60.91714286	12385	21682	21712	30	CAACAACATCTTTAGTTTCTACATCTGAATC	56.43548387	24	3	98	101	19
18086	21629	21663	34	ACAACTATCGCCAGTAACTTCTATGTCAGATTGAT	60.91714286	12389	21686	21716	30	AACATCTTTAGTTTCTACATCTGAATCAACA	55.11290323	24	3	98	101	23
18087	21630	21664	34	CAACTATCGCCAGTAACTTCTATGTCAGATTGATG	62.08857143	12389	21686	21716	30	AACATCTTTAGTTTCTACATCTGAATCAACA	55.11290323	24	3	98	101	22
18088	21631	21665	34	AACTATCGCCAGTAACTTCTATGTCAGATTGATGT	60.91714286	12385	21682	21712	30	CAACAACATCTTTAGTTTCTACATCTGAATC	56.43548387	24	3	98	101	17
18227	26689	26723	34	TATCATCATCTAACCAATCTTCTTCTTGCTCTTCT	59.74571429	12650	26724	26754	30	TCAGGTTGAAGAGCAGCAGAAGTGGCACCAA	64.37096774	24	29	72	101	1
18228	26690	26724	34	ATCATCATCTAACCAATCTTCTTCTTGCTCTTCTT	59.74571429	12651	26725	26755	30	CAGGTTGAAGAGCAGCAGAAGTGGCACCAAA	64.37096774	24	35	66	101	1
18228	26690	26724	34	ATCATCATCTAACCAATCTTCTTCTTGCTCTTCTT	59.74571429	12652	26726	26756	30	AGGTTGAAGAGCAGCAGAAGTGGCACCAAAT	63.0483871	24	35	66	101	2
17520	4068	4102	34	GCAAAGAAAATAGTTGGCATCATAAAGTAATGGGT	59.74571429	11389	4116	4146	30	TTTCCAGCAAAGCCAAAGCCTCATTATTATT	57.75806452	24	16	86	102	14
18089	21632	21666	34	ACTATCGCCAGTAACTTCTATGTCAGATTGATGTG	62.08857143	12385	21682	21712	30	CAACAACATCTTTAGTTTCTACATCTGAATC	56.43548387	24	4	98	102	16
18090	21633	21667	34	CTATCGCCAGTAACTTCTATGTCAGATTGATGTGA	62.08857143	12385	21682	21712	30	CAACAACATCTTTAGTTTCTACATCTGAATC	56.43548387	24	4	98	102	15
17521	4069	4103	34	CAAAGAAAATAGTTGGCATCATAAAGTAATGGGTT	58.57428571	11382	4109	4139	30	AACGGCATTTCCAGCAAAGCCAAAGCCTCAT	63.0483871	24	18	85	103	6
18085	21628	21662	34	TACAACTATCGCCAGTAACTTCTATGTCAGATTGA	60.91714286	12384	21681	21711	30	TCAACAACATCTTTAGTTTCTACATCTGAAT	55.11290323	24	3	100	103	19
18087	21630	21664	34	CAACTATCGCCAGTAACTTCTATGTCAGATTGATG	62.08857143	12384	21681	21711	30	TCAACAACATCTTTAGTTTCTACATCTGAAT	55.11290323	24	3	100	103	17
17519	4067	4101	34	AGCAAAGAAAATAGTTGGCATCATAAAGTAATGGG	59.74571429	11389	4116	4146	30	TTTCCAGCAAAGCCAAAGCCTCATTATTATT	57.75806452	24	18	86	104	15
17520	4068	4102	34	GCAAAGAAAATAGTTGGCATCATAAAGTAATGGGT	59.74571429	11385	4112	4142	30	GGCATTTCCAGCAAAGCCAAAGCCTCATTAT	61.72580645	24	16	88	104	10
17521	4069	4103	34	CAAAGAAAATAGTTGGCATCATAAAGTAATGGGTT	58.57428571	11389	4116	4146	30	TTTCCAGCAAAGCCAAAGCCTCATTATTATT	57.75806452	24	18	86	104	13
17522	4070	4104	34	AAAGAAAATAGTTGGCATCATAAAGTAATGGGTTT	57.40285714	11389	4116	4146	30	TTTCCAGCAAAGCCAAAGCCTCATTATTATT	57.75806452	24	18	86	104	12
17757	9895	9929	34	TGACCATCAACTCTACCATCAAAAAAGACAGTGAG	62.08857143	11765	9942	9972	30	CGTTTCAGTTGGTTTCTTGGCTATGTCAGTC	61.72580645	24	33	71	104	13
17768	10223	10257	34	CACCCTGTTGTCCATCAAAGTGTCCCTTATTTACA	63.26	11791	10268	10298	30	CCACATTTTCTAAACTCTGAAGTCTTGTAAA	56.43548387	24	4	100	104	11
18089	21632	21666	34	ACTATCGCCAGTAACTTCTATGTCAGATTGATGTG	62.08857143	12384	21681	21711	30	TCAACAACATCTTTAGTTTCTACATCTGAAT	55.11290323	24	4	100	104	15
17518	4066	4100	34	CAGCAAAGAAAATAGTTGGCATCATAAAGTAATGG	59.74571429	11389	4116	4146	30	TTTCCAGCAAAGCCAAAGCCTCATTATTATT	57.75806452	24	19	86	105	16
17521	4069	4103	34	CAAAGAAAATAGTTGGCATCATAAAGTAATGGGTT	58.57428571	11383	4110	4140	30	ACGGCATTTCCAGCAAAGCCAAAGCCTCATT	63.0483871	24	18	87	105	7
17522	4070	4104	34	AAAGAAAATAGTTGGCATCATAAAGTAATGGGTTT	57.40285714	11383	4110	4140	30	ACGGCATTTCCAGCAAAGCCAAAGCCTCATT	63.0483871	24	18	87	105	6
17522	4070	4104	34	AAAGAAAATAGTTGGCATCATAAAGTAATGGGTTT	57.40285714	11384	4111	4141	30	CGGCATTTCCAGCAAAGCCAAAGCCTCATTA	63.0483871	24	18	87	105	7
17766	10221	10255	34	TTCACCCTGTTGTCCATCAAAGTGTCCCTTATTTA	62.08857143	11791	10268	10298	30	CCACATTTTCTAAACTCTGAAGTCTTGTAAA	56.43548387	24	5	100	105	13
18089	21632	21666	34	ACTATCGCCAGTAACTTCTATGTCAGATTGATGTG	62.08857143	12388	21685	21715	30	CAACATCTTTAGTTTCTACATCTGAATCAAC	56.43548387	24	4	101	105	19
18208	26637	26671	34	GTAGTTGTCTGATTGTCCTCACTGCCGTCTTGTTG	65.60285714	12641	26693	26723	30	ATCATCTAACCAATCTTCTTCTTGCTCTTCT	57.75806452	24	33	72	105	22
17518	4066	4100	34	CAGCAAAGAAAATAGTTGGCATCATAAAGTAATGG	59.74571429	11384	4111	4141	30	CGGCATTTCCAGCAAAGCCAAAGCCTCATTA	63.0483871	24	19	87	106	11
17519	4067	4101	34	AGCAAAGAAAATAGTTGGCATCATAAAGTAATGGG	59.74571429	11385	4112	4142	30	GGCATTTCCAGCAAAGCCAAAGCCTCATTAT	61.72580645	24	18	88	106	11
18085	21628	21662	34	TACAACTATCGCCAGTAACTTCTATGTCAGATTGA	60.91714286	12386	21683	21713	30	AACAACATCTTTAGTTTCTACATCTGAATCA	55.11290323	24	3	103	106	21
18086	21629	21663	34	ACAACTATCGCCAGTAACTTCTATGTCAGATTGAT	60.91714286	12386	21683	21713	30	AACAACATCTTTAGTTTCTACATCTGAATCA	55.11290323	24	3	103	106	20
18088	21631	21665	34	AACTATCGCCAGTAACTTCTATGTCAGATTGATGT	60.91714286	12386	21683	21713	30	AACAACATCTTTAGTTTCTACATCTGAATCA	55.11290323	24	3	103	106	18
18088	21631	21665	34	AACTATCGCCAGTAACTTCTATGTCAGATTGATGT	60.91714286	12387	21684	21714	30	ACAACATCTTTAGTTTCTACATCTGAATCAA	55.11290323	24	3	103	106	19
17517	4065	4099	34	CCAGCAAAGAAAATAGTTGGCATCATAAAGTAATG	59.74571429	11383	4110	4140	30	ACGGCATTTCCAGCAAAGCCAAAGCCTCATT	63.0483871	24	20	87	107	11
17517	4065	4099	34	CCAGCAAAGAAAATAGTTGGCATCATAAAGTAATG	59.74571429	11384	4111	4141	30	CGGCATTTCCAGCAAAGCCAAAGCCTCATTA	63.0483871	24	20	87	107	12
17518	4066	4100	34	CAGCAAAGAAAATAGTTGGCATCATAAAGTAATGG	59.74571429	11385	4112	4142	30	GGCATTTCCAGCAAAGCCAAAGCCTCATTAT	61.72580645	24	19	88	107	12
17520	4068	4102	34	GCAAAGAAAATAGTTGGCATCATAAAGTAATGGGT	59.74571429	11395	4122	4152	30	GCAAAGCCAAAGCCTCATTATTATTCTTACA	57.75806452	24	16	91	107	20
17521	4069	4103	34	CAAAGAAAATAGTTGGCATCATAAAGTAATGGGTT	58.57428571	11394	4121	4151	30	AGCAAAGCCAAAGCCTCATTATTATTCTTAC	57.75806452	24	18	89	107	18
18089	21632	21666	34	ACTATCGCCAGTAACTTCTATGTCAGATTGATGTG	62.08857143	12386	21683	21713	30	AACAACATCTTTAGTTTCTACATCTGAATCA	55.11290323	24	4	103	107	17
18090	21633	21667	34	CTATCGCCAGTAACTTCTATGTCAGATTGATGTGA	62.08857143	12386	21683	21713	30	AACAACATCTTTAGTTTCTACATCTGAATCA	55.11290323	24	4	103	107	16
18090	21633	21667	34	CTATCGCCAGTAACTTCTATGTCAGATTGATGTGA	62.08857143	12387	21684	21714	30	ACAACATCTTTAGTTTCTACATCTGAATCAA	55.11290323	24	4	103	107	17
17517	4065	4099	34	CCAGCAAAGAAAATAGTTGGCATCATAAAGTAATG	59.74571429	11385	4112	4142	30	GGCATTTCCAGCAAAGCCAAAGCCTCATTAT	61.72580645	24	20	88	108	13
17519	4067	4101	34	AGCAAAGAAAATAGTTGGCATCATAAAGTAATGGG	59.74571429	11395	4122	4152	30	GCAAAGCCAAAGCCTCATTATTATTCTTACA	57.75806452	24	18	91	109	21
17519	4067	4101	34	AGCAAAGAAAATAGTTGGCATCATAAAGTAATGGG	59.74571429	11396	4123	4153	30	CAAAGCCAAAGCCTCATTATTATTCTTACAA	56.43548387	24	18	91	109	22
17521	4069	4103	34	CAAAGAAAATAGTTGGCATCATAAAGTAATGGGTT	58.57428571	11395	4122	4152	30	GCAAAGCCAAAGCCTCATTATTATTCTTACA	57.75806452	24	18	91	109	19
17521	4069	4103	34	CAAAGAAAATAGTTGGCATCATAAAGTAATGGGTT	58.57428571	11396	4123	4153	30	CAAAGCCAAAGCCTCATTATTATTCTTACAA	56.43548387	24	18	91	109	20
17518	4066	4100	34	CAGCAAAGAAAATAGTTGGCATCATAAAGTAATGG	59.74571429	11395	4122	4152	30	GCAAAGCCAAAGCCTCATTATTATTCTTACA	57.75806452	24	19	91	110	22
17518	4066	4100	34	CAGCAAAGAAAATAGTTGGCATCATAAAGTAATGG	59.74571429	11396	4123	4153	30	CAAAGCCAAAGCCTCATTATTATTCTTACAA	56.43548387	24	19	91	110	23
17766	10221	10255	34	TTCACCCTGTTGTCCATCAAAGTGTCCCTTATTTA	62.08857143	11790	10267	10297	30	GCCACATTTTCTAAACTCTGAAGTCTTGTAA	57.75806452	24	5	105	110	12
17517	4065	4099	34	CCAGCAAAGAAAATAGTTGGCATCATAAAGTAATG	59.74571429	11395	4122	4152	30	GCAAAGCCAAAGCCTCATTATTATTCTTACA	57.75806452	24	20	91	111	23
17517	4065	4099	34	CCAGCAAAGAAAATAGTTGGCATCATAAAGTAATG	59.74571429	11396	4123	4153	30	CAAAGCCAAAGCCTCATTATTATTCTTACAA	56.43548387	24	20	91	111	24
17768	10223	10257	34	CACCCTGTTGTCCATCAAAGTGTCCCTTATTTACA	63.26	11789	10266	10296	30	AGCCACATTTTCTAAACTCTGAAGTCTTGTA	57.75806452	24	4	107	111	9
17765	10220	10254	34	CTTCACCCTGTTGTCCATCAAAGTGTCCCTTATTT	63.26	11789	10266	10296	30	AGCCACATTTTCTAAACTCTGAAGTCTTGTA	57.75806452	24	5	107	112	12
17766	10221	10255	34	TTCACCCTGTTGTCCATCAAAGTGTCCCTTATTTA	62.08857143	11789	10266	10296	30	AGCCACATTTTCTAAACTCTGAAGTCTTGTA	57.75806452	24	5	107	112	11
17519	4067	4101	34	AGCAAAGAAAATAGTTGGCATCATAAAGTAATGGG	59.74571429	11397	4124	4154	30	AAAGCCAAAGCCTCATTATTATTCTTACAAA	55.11290323	24	18	97	115	23
17518	4066	4100	34	CAGCAAAGAAAATAGTTGGCATCATAAAGTAATGG	59.74571429	11397	4124	4154	30	AAAGCCAAAGCCTCATTATTATTCTTACAAA	55.11290323	24	19	97	116	24
17520	4068	4102	34	GCAAAGAAAATAGTTGGCATCATAAAGTAATGGGT	59.74571429	11399	4126	4156	30	AGCCAAAGCCTCATTATTATTCTTACAAAGT	56.43548387	24	16	100	116	24
17520	4068	4102	34	GCAAAGAAAATAGTTGGCATCATAAAGTAATGGGT	59.74571429	11398	4125	4155	30	AAGCCAAAGCCTCATTATTATTCTTACAAAG	56.43548387	24	16	101	117	23
17519	4067	4101	34	AGCAAAGAAAATAGTTGGCATCATAAAGTAATGGG	59.74571429	11398	4125	4155	30	AAGCCAAAGCCTCATTATTATTCTTACAAAG	56.43548387	24	18	101	119	24
17768	10223	10257	34	CACCCTGTTGTCCATCAAAGTGTCCCTTATTTACA	63.26	11788	10265	10295	30	AAGCCACATTTTCTAAACTCTGAAGTCTTGT	57.75806452	24	4	115	119	8
17518	4066	4100	34	CAGCAAAGAAAATAGTTGGCATCATAAAGTAATGG	59.74571429	11398	4125	4155	30	AAGCCAAAGCCTCATTATTATTCTTACAAAG	56.43548387	24	19	101	120	25
17765	10220	10254	34	CTTCACCCTGTTGTCCATCAAAGTGTCCCTTATTT	63.26	11788	10265	10295	30	AAGCCACATTTTCTAAACTCTGAAGTCTTGT	57.75806452	24	5	115	120	11
17766	10221	10255	34	TTCACCCTGTTGTCCATCAAAGTGTCCCTTATTTA	62.08857143	11788	10265	10295	30	AAGCCACATTTTCTAAACTCTGAAGTCTTGT	57.75806452	24	5	115	120	10
18167	25113	25147	34	CCAGCAAGTGAGATGGTTTCAATAAAATGTTCTTC	60.91714286	12551	25149	25179	30	GGTGTTTTAGAAGAAGAAGTAAGATAACCAT	56.43548387	24	30	90	120	2
18167	25113	25147	34	CCAGCAAGTGAGATGGTTTCAATAAAATGTTCTTC	60.91714286	12550	25148	25178	30	AGGTGTTTTAGAAGAAGAAGTAAGATAACCA	56.43548387	24	30	91	121	1
18168	25114	25148	34	CAGCAAGTGAGATGGTTTCAATAAAATGTTCTTCA	59.74571429	12551	25149	25179	30	GGTGTTTTAGAAGAAGAAGTAAGATAACCAT	56.43548387	24	35	90	125	1
17767	10222	10256	34	TCACCCTGTTGTCCATCAAAGTGTCCCTTATTTAC	63.26	11787	10264	10294	30	AAAGCCACATTTTCTAAACTCTGAAGTCTTG	57.75806452	24	4	123	127	8
17766	10221	10255	34	TTCACCCTGTTGTCCATCAAAGTGTCCCTTATTTA	62.08857143	11787	10264	10294	30	AAAGCCACATTTTCTAAACTCTGAAGTCTTG	57.75806452	24	5	123	128	9
18212	26641	26675	34	TTGTCTGATTGTCCTCACTGCCGTCTTGTTGACCA	65.60285714	12642	26694	26724	30	TCATCTAACCAATCTTCTTCTTGCTCTTCTT	57.75806452	24	29	102	131	19
18209	26638	26672	34	TAGTTGTCTGATTGTCCTCACTGCCGTCTTGTTGA	64.43142857	12642	26694	26724	30	TCATCTAACCAATCTTCTTCTTGCTCTTCTT	57.75806452	24	33	102	135	22
17537	4114	4148	34	CATTTCCAGCAAAGCCAAAGCCTCATTATTATTCT	60.91714286	11406	4170	4200	30	GAAGTAGACTAAAGCATAAAGATAGAGAAAA	55.11290323	24	37	107	144	22
17540	4117	4151	34	TTCCAGCAAAGCCAAAGCCTCATTATTATTCTTAC	60.91714286	11407	4171	4201	30	AAGTAGACTAAAGCATAAAGATAGAGAAAAG	55.11290323	24	32	117	149	20
17539	4116	4150	34	TTTCCAGCAAAGCCAAAGCCTCATTATTATTCTTA	59.74571429	11407	4171	4201	30	AAGTAGACTAAAGCATAAAGATAGAGAAAAG	55.11290323	24	33	117	150	21
17543	4120	4154	34	CAGCAAAGCCAAAGCCTCATTATTATTCTTACAAA	59.74571429	11407	4171	4201	30	AAGTAGACTAAAGCATAAAGATAGAGAAAAG	55.11290323	24	36	117	153	17
17547	4124	4158	34	AAAGCCAAAGCCTCATTATTATTCTTACAAAGTTT	57.40285714	11407	4171	4201	30	AAGTAGACTAAAGCATAAAGATAGAGAAAAG	55.11290323	24	41	117	158	13
17548	4125	4159	34	AAGCCAAAGCCTCATTATTATTCTTACAAAGTTTA	57.40285714	11407	4171	4201	30	AAGTAGACTAAAGCATAAAGATAGAGAAAAG	55.11290323	24	42	117	159	12
18176	25145	25179	34	TTCAGGTGTTTTAGAAGAAGAAGTAAGATAACCAT	58.57428571	12553	25187	25217	30	TGTAACAGCATCAGGTGAAGAAACAGAAACT	59.08064516	24	26	144	170	8
17540	4117	4151	34	TTCCAGCAAAGCCAAAGCCTCATTATTATTCTTAC	60.91714286	11408	4172	4202	30	AGTAGACTAAAGCATAAAGATAGAGAAAAGG	56.43548387	24	32	143	175	21
17451	2096	2130	34	AGCAGAAAGGCTAAAAAGCACAAATAGAAGTCAAT	59.74571429	11232	2145	2175	30	TCATTCTGTCTTTCTTTTGAGTGTGAAGCAA	57.75806452	24	35	143	178	15
17542	4119	4153	34	CCAGCAAAGCCAAAGCCTCATTATTATTCTTACAA	60.91714286	11408	4172	4202	30	AGTAGACTAAAGCATAAAGATAGAGAAAAGG	56.43548387	24	35	143	178	19
17543	4120	4154	34	CAGCAAAGCCAAAGCCTCATTATTATTCTTACAAA	59.74571429	11408	4172	4202	30	AGTAGACTAAAGCATAAAGATAGAGAAAAGG	56.43548387	24	36	143	179	18
17538	4115	4149	34	ATTTCCAGCAAAGCCAAAGCCTCATTATTATTCTT	59.74571429	11408	4172	4202	30	AGTAGACTAAAGCATAAAGATAGAGAAAAGG	56.43548387	24	38	143	181	23
17539	4116	4150	34	TTTCCAGCAAAGCCAAAGCCTCATTATTATTCTTA	59.74571429	11409	4173	4203	30	GTAGACTAAAGCATAAAGATAGAGAAAAGGG	57.75806452	24	33	153	186	23
17541	4118	4152	34	TCCAGCAAAGCCAAAGCCTCATTATTATTCTTACA	60.91714286	11409	4173	4203	30	GTAGACTAAAGCATAAAGATAGAGAAAAGGG	57.75806452	24	34	153	187	21
17544	4121	4155	34	AGCAAAGCCAAAGCCTCATTATTATTCTTACAAAG	59.74571429	11409	4173	4203	30	GTAGACTAAAGCATAAAGATAGAGAAAAGGG	57.75806452	24	34	153	187	18
17543	4120	4154	34	CAGCAAAGCCAAAGCCTCATTATTATTCTTACAAA	59.74571429	11409	4173	4203	30	GTAGACTAAAGCATAAAGATAGAGAAAAGGG	57.75806452	24	36	153	189	19
17538	4115	4149	34	ATTTCCAGCAAAGCCAAAGCCTCATTATTATTCTT	59.74571429	11409	4173	4203	30	GTAGACTAAAGCATAAAGATAGAGAAAAGGG	57.75806452	24	38	153	191	24
17540	4117	4151	34	TTCCAGCAAAGCCAAAGCCTCATTATTATTCTTAC	60.91714286	11411	4175	4205	30	AGACTAAAGCATAAAGATAGAGAAAAGGGGC	59.08064516	24	32	162	194	24
17541	4118	4152	34	TCCAGCAAAGCCAAAGCCTCATTATTATTCTTACA	60.91714286	11411	4175	4205	30	AGACTAAAGCATAAAGATAGAGAAAAGGGGC	59.08064516	24	34	162	196	23
17544	4121	4155	34	AGCAAAGCCAAAGCCTCATTATTATTCTTACAAAG	59.74571429	11411	4175	4205	30	AGACTAAAGCATAAAGATAGAGAAAAGGGGC	59.08064516	24	34	162	196	20
17545	4122	4156	34	GCAAAGCCAAAGCCTCATTATTATTCTTACAAAGT	59.74571429	11411	4175	4205	30	AGACTAAAGCATAAAGATAGAGAAAAGGGGC	59.08064516	24	34	162	196	19
17542	4119	4153	34	CCAGCAAAGCCAAAGCCTCATTATTATTCTTACAA	60.91714286	11411	4175	4205	30	AGACTAAAGCATAAAGATAGAGAAAAGGGGC	59.08064516	24	35	162	197	22
17540	4117	4151	34	TTCCAGCAAAGCCAAAGCCTCATTATTATTCTTAC	60.91714286	11410	4174	4204	30	TAGACTAAAGCATAAAGATAGAGAAAAGGGG	57.75806452	24	32	166	198	23
17543	4120	4154	34	CAGCAAAGCCAAAGCCTCATTATTATTCTTACAAA	59.74571429	11411	4175	4205	30	AGACTAAAGCATAAAGATAGAGAAAAGGGGC	59.08064516	24	36	162	198	21
17539	4116	4150	34	TTTCCAGCAAAGCCAAAGCCTCATTATTATTCTTA	59.74571429	11410	4174	4204	30	TAGACTAAAGCATAAAGATAGAGAAAAGGGG	57.75806452	24	33	166	199	24
17544	4121	4155	34	AGCAAAGCCAAAGCCTCATTATTATTCTTACAAAG	59.74571429	11410	4174	4204	30	TAGACTAAAGCATAAAGATAGAGAAAAGGGG	57.75806452	24	34	166	200	19
17451	2096	2130	34	AGCAGAAAGGCTAAAAAGCACAAATAGAAGTCAAT	59.74571429	11229	2142	2172	30	CAATCATTCTGTCTTTCTTTTGAGTGTGAAG	57.75806452	24	35	166	201	12
17542	4119	4153	34	CCAGCAAAGCCAAAGCCTCATTATTATTCTTACAA	60.91714286	11410	4174	4204	30	TAGACTAAAGCATAAAGATAGAGAAAAGGGG	57.75806452	24	35	166	201	21
17319	457	491	34	CAGTTTGCTGTTTCTTCTGTCTCTGCGGTAAGGCT	65.60285714	11030	494	524	30	AGTTTCATCAGCCTTCTTCTTTTTGTCCTTT	57.75806452	24	43	161	204	3
17319	457	491	34	CAGTTTGCTGTTTCTTCTGTCTCTGCGGTAAGGCT	65.60285714	11031	495	525	30	GTTTCATCAGCCTTCTTCTTTTTGTCCTTTT	57.75806452	24	43	220	263	4
17332	470	504	34	CTTCTGTCTCTGCGGTAAGGCTTGAGTTTCATCAG	65.60285714	11058	527	557	30	AGGCTCTGTTGGTGGGAATGTTTTGTATGCG	63.0483871	24	0	5561	5561	23
17459	2801	2835	34	GCAAAACCTGAGTCACCTGCTACACGCTGCGAAGC	69.11714286	13159	2846	2877	31	TAATAAGAAAGCGTTCGTGATGTAGCAACAGT	59.2625	24	4	1	5	11
17459	2801	2835	34	GCAAAACCTGAGTCACCTGCTACACGCTGCGAAGC	69.11714286	13156	2843	2874	31	TTGTAATAAGAAAGCGTTCGTGATGTAGCAAC	59.2625	24	4	2	6	8
18328	28364	28398	34	TGGAACCCAATAGGCACACTTGTTATGGCAACCAA	64.43142857	14525	28423	28454	31	AGGCAATAGTGCGACCACCCTTACGAAGAATG	64.3875	24	4	3	7	25
18329	28365	28399	34	GGAACCCAATAGGCACACTTGTTATGGCAACCAAC	65.60285714	14526	28424	28455	31	GGCAATAGTGCGACCACCCTTACGAAGAATGG	65.66875	24	4	3	7	25
17459	2801	2835	34	GCAAAACCTGAGTCACCTGCTACACGCTGCGAAGC	69.11714286	13161	2848	2879	31	ATAAGAAAGCGTTCGTGATGTAGCAACAGTGA	60.54375	24	4	4	8	13
17459	2801	2835	34	GCAAAACCTGAGTCACCTGCTACACGCTGCGAAGC	69.11714286	13162	2849	2880	31	TAAGAAAGCGTTCGTGATGTAGCAACAGTGAT	60.54375	24	4	6	10	14
17459	2801	2835	34	GCAAAACCTGAGTCACCTGCTACACGCTGCGAAGC	69.11714286	13155	2842	2873	31	TTTGTAATAAGAAAGCGTTCGTGATGTAGCAA	57.98125	24	4	7	11	7
17459	2801	2835	34	GCAAAACCTGAGTCACCTGCTACACGCTGCGAAGC	69.11714286	13164	2851	2882	31	AGAAAGCGTTCGTGATGTAGCAACAGTGATTT	60.54375	24	4	8	12	16
17921	18177	18211	34	CTAAACTCCTGTGTAGAAACTAAGTAATCATAAAC	58.57428571	13913	18216	18247	31	AGAGTCAGTCTAAAGTAGCGGTTGAGTAAACA	60.54375	24	10	3	13	5
17922	18178	18212	34	TAAACTCCTGTGTAGAAACTAAGTAATCATAAACA	57.40285714	13914	18217	18248	31	GAGTCAGTCTAAAGTAGCGGTTGAGTAAACAA	60.54375	24	10	3	13	5
18325	28304	28338	34	ACCTTCGGAACCTTCTCCAACAACACCTGTATGGT	65.60285714	14511	28362	28393	31	CGTGGAACCCAATAGGCACACTTGTTATGGCA	64.3875	24	3	10	13	24
17489	2880	2914	34	TTTCTTTAGGCAGGTCCTTGATGTCACAGCGTCCT	65.60285714	13200	2920	2951	31	GTGTCCAGCAATACGAAGATGTCCACGAAGGA	64.3875	24	11	4	15	6
17486	2877	2911	34	TGATTTCTTTAGGCAGGTCCTTGATGTCACAGCGT	64.43142857	13196	2916	2947	31	GATGGTGTCCAGCAATACGAAGATGTCCACGA	64.3875	24	11	5	16	5
17921	18177	18211	34	CTAAACTCCTGTGTAGAAACTAAGTAATCATAAAC	58.57428571	13916	18219	18250	31	GTCAGTCTAAAGTAGCGGTTGAGTAAACAAAA	59.2625	24	10	7	17	8
17469	2855	2889	34	AGCGTTCGTGATGTAGCAACAGTGATTTCTTTAGG	63.26	13194	2914	2945	31	TAGATGGTGTCCAGCAATACGAAGATGTCCAC	63.10625	24	11	7	18	25
17470	2856	2890	34	GCGTTCGTGATGTAGCAACAGTGATTTCTTTAGGC	64.43142857	13194	2914	2945	31	TAGATGGTGTCCAGCAATACGAAGATGTCCAC	63.10625	24	11	7	18	24
17470	2856	2890	34	GCGTTCGTGATGTAGCAACAGTGATTTCTTTAGGC	64.43142857	13195	2915	2946	31	AGATGGTGTCCAGCAATACGAAGATGTCCACG	64.3875	24	11	7	18	25
17471	2857	2891	34	CGTTCGTGATGTAGCAACAGTGATTTCTTTAGGCA	63.26	13196	2916	2947	31	GATGGTGTCCAGCAATACGAAGATGTCCACGA	64.3875	24	13	5	18	25
17922	18178	18212	34	TAAACTCCTGTGTAGAAACTAAGTAATCATAAACA	57.40285714	13917	18220	18251	31	TCAGTCTAAAGTAGCGGTTGAGTAAACAAAAG	59.2625	24	10	9	19	8
17471	2857	2891	34	CGTTCGTGATGTAGCAACAGTGATTTCTTTAGGCA	63.26	13194	2914	2945	31	TAGATGGTGTCCAGCAATACGAAGATGTCCAC	63.10625	24	13	7	20	23
17472	2858	2892	34	GTTCGTGATGTAGCAACAGTGATTTCTTTAGGCAG	63.26	13197	2917	2948	31	ATGGTGTCCAGCAATACGAAGATGTCCACGAA	63.10625	24	16	4	20	25
17472	2858	2892	34	GTTCGTGATGTAGCAACAGTGATTTCTTTAGGCAG	63.26	13196	2916	2947	31	GATGGTGTCCAGCAATACGAAGATGTCCACGA	64.3875	24	16	5	21	24
17922	18178	18212	34	TAAACTCCTGTGTAGAAACTAAGTAATCATAAACA	57.40285714	13911	18214	18245	31	CAAGAGTCAGTCTAAAGTAGCGGTTGAGTAAA	60.54375	24	10	11	21	2
18255	26896	26930	34	TAAACTCACCAGACTCATCAAATAAGTAGTATGTA	58.57428571	14412	26943	26974	31	TCATCTAAATCAATGCCCAGTGGTGTAAGTAA	59.2625	24	10	12	22	13
17472	2858	2892	34	GTTCGTGATGTAGCAACAGTGATTTCTTTAGGCAG	63.26	13195	2915	2946	31	AGATGGTGTCCAGCAATACGAAGATGTCCACG	64.3875	24	16	7	23	23
17474	2860	2894	34	TCGTGATGTAGCAACAGTGATTTCTTTAGGCAGGT	63.26	13199	2919	2950	31	GGTGTCCAGCAATACGAAGATGTCCACGAAGG	65.66875	24	21	2	23	25
17922	18178	18212	34	TAAACTCCTGTGTAGAAACTAAGTAATCATAAACA	57.40285714	13918	18221	18252	31	CAGTCTAAAGTAGCGGTTGAGTAAACAAAAGA	59.2625	24	10	13	23	9
18185	25700	25734	34	TAGCATTTCAGTAGTGCCACCAGCCTTTTTAGTAG	63.26	14309	25752	25783	31	AAAACACCCTCTTGAACAACATCACCCACTAT	60.54375	24	9	14	23	18
18255	26896	26930	34	TAAACTCACCAGACTCATCAAATAAGTAGTATGTA	58.57428571	14411	26942	26973	31	CTCATCTAAATCAATGCCCAGTGGTGTAAGTA	60.54375	24	10	13	23	12
17473	2859	2893	34	TTCGTGATGTAGCAACAGTGATTTCTTTAGGCAGG	63.26	13197	2917	2948	31	ATGGTGTCCAGCAATACGAAGATGTCCACGAA	63.10625	24	21	4	25	24
17473	2859	2893	34	TTCGTGATGTAGCAACAGTGATTTCTTTAGGCAGG	63.26	13198	2918	2949	31	TGGTGTCCAGCAATACGAAGATGTCCACGAAG	64.3875	24	21	4	25	25
17485	2871	2905	34	CAACAGTGATTTCTTTAGGCAGGTCCTTGATGTCA	63.26	13200	2920	2951	31	GTGTCCAGCAATACGAAGATGTCCACGAAGGA	64.3875	24	21	4	25	15
17921	18177	18211	34	CTAAACTCCTGTGTAGAAACTAAGTAATCATAAAC	58.57428571	13919	18222	18253	31	AGTCTAAAGTAGCGGTTGAGTAAACAAAAGAG	59.2625	24	10	16	26	11
18008	19511	19545	34	TGAAAAAGTCTGTCCTGGTTGAATGCGAACAAACT	62.08857143	14000	19549	19580	31	ACTTAGGTGTCTTAGGATTGGCTGTATCAACC	61.825	24	3	23	26	4
18260	26901	26935	34	TCACCAGACTCATCAAATAAGTAGTATGTAGCCAT	60.91714286	14410	26941	26972	31	ACTCATCTAAATCAATGCCCAGTGGTGTAAGT	60.54375	24	7	19	26	6
17921	18177	18211	34	CTAAACTCCTGTGTAGAAACTAAGTAATCATAAAC	58.57428571	13920	18223	18254	31	GTCTAAAGTAGCGGTTGAGTAAACAAAAGAGG	60.54375	24	10	17	27	12
17922	18178	18212	34	TAAACTCCTGTGTAGAAACTAAGTAATCATAAACA	57.40285714	13920	18223	18254	31	GTCTAAAGTAGCGGTTGAGTAAACAAAAGAGG	60.54375	24	10	17	27	11
18007	19510	19544	34	CTGAAAAAGTCTGTCCTGGTTGAATGCGAACAAAC	63.26	13999	19548	19579	31	TACTTAGGTGTCTTAGGATTGGCTGTATCAAC	60.54375	24	4	23	27	4
18007	19510	19544	34	CTGAAAAAGTCTGTCCTGGTTGAATGCGAACAAAC	63.26	14000	19549	19580	31	ACTTAGGTGTCTTAGGATTGGCTGTATCAACC	61.825	24	4	23	27	5
17473	2859	2893	34	TTCGTGATGTAGCAACAGTGATTTCTTTAGGCAGG	63.26	13194	2914	2945	31	TAGATGGTGTCCAGCAATACGAAGATGTCCAC	63.10625	24	21	7	28	21
18015	19862	19896	34	TGAGGTGATAGAGGTTTGTGGTGGTTGGTAAAGAA	63.26	14039	19921	19952	31	CATTGAGAGCCTTTGCGAGATGACAACAAGCA	63.10625	24	21	7	28	25
17921	18177	18211	34	CTAAACTCCTGTGTAGAAACTAAGTAATCATAAAC	58.57428571	13921	18224	18255	31	TCTAAAGTAGCGGTTGAGTAAACAAAAGAGGC	60.54375	24	10	19	29	13
17922	18178	18212	34	TAAACTCCTGTGTAGAAACTAAGTAATCATAAACA	57.40285714	13921	18224	18255	31	TCTAAAGTAGCGGTTGAGTAAACAAAAGAGGC	60.54375	24	10	19	29	12
18006	19509	19543	34	ACTGAAAAAGTCTGTCCTGGTTGAATGCGAACAAA	62.08857143	13999	19548	19579	31	TACTTAGGTGTCTTAGGATTGGCTGTATCAAC	60.54375	24	6	23	29	5
18006	19509	19543	34	ACTGAAAAAGTCTGTCCTGGTTGAATGCGAACAAA	62.08857143	14000	19549	19580	31	ACTTAGGTGTCTTAGGATTGGCTGTATCAACC	61.825	24	6	23	29	6
18017	19864	19898	34	AGGTGATAGAGGTTTGTGGTGGTTGGTAAAGAACA	63.26	14039	19921	19952	31	CATTGAGAGCCTTTGCGAGATGACAACAAGCA	63.10625	24	22	7	29	23
18004	19507	19541	34	ACACTGAAAAAGTCTGTCCTGGTTGAATGCGAACA	63.26	13999	19548	19579	31	TACTTAGGTGTCTTAGGATTGGCTGTATCAAC	60.54375	24	7	23	30	7
18004	19507	19541	34	ACACTGAAAAAGTCTGTCCTGGTTGAATGCGAACA	63.26	14000	19549	19580	31	ACTTAGGTGTCTTAGGATTGGCTGTATCAACC	61.825	24	7	23	30	8
18005	19508	19542	34	CACTGAAAAAGTCTGTCCTGGTTGAATGCGAACAA	63.26	13999	19548	19579	31	TACTTAGGTGTCTTAGGATTGGCTGTATCAAC	60.54375	24	7	23	30	6
18005	19508	19542	34	CACTGAAAAAGTCTGTCCTGGTTGAATGCGAACAA	63.26	14000	19549	19580	31	ACTTAGGTGTCTTAGGATTGGCTGTATCAACC	61.825	24	7	23	30	7
17462	2843	2877	34	TTGTAATAAGAAAGCGTTCGTGATGTAGCAACAGT	60.91714286	13191	2881	2912	31	TTCTTTAGGCAGGTCCTTGATGTCACAGCGTC	64.3875	24	1	30	31	4
18002	19505	19539	34	TAACACTGAAAAAGTCTGTCCTGGTTGAATGCGAA	62.08857143	13999	19548	19579	31	TACTTAGGTGTCTTAGGATTGGCTGTATCAAC	60.54375	24	8	23	31	9
18002	19505	19539	34	TAACACTGAAAAAGTCTGTCCTGGTTGAATGCGAA	62.08857143	14000	19549	19580	31	ACTTAGGTGTCTTAGGATTGGCTGTATCAACC	61.825	24	8	23	31	10
18003	19506	19540	34	AACACTGAAAAAGTCTGTCCTGGTTGAATGCGAAC	63.26	13999	19548	19579	31	TACTTAGGTGTCTTAGGATTGGCTGTATCAAC	60.54375	24	8	23	31	8
18003	19506	19540	34	AACACTGAAAAAGTCTGTCCTGGTTGAATGCGAAC	63.26	14000	19549	19580	31	ACTTAGGTGTCTTAGGATTGGCTGTATCAACC	61.825	24	8	23	31	9
17461	2842	2876	34	TTTGTAATAAGAAAGCGTTCGTGATGTAGCAACAG	60.91714286	13189	2879	2910	31	ATTTCTTTAGGCAGGTCCTTGATGTCACAGCG	63.10625	24	1	31	32	3
17461	2842	2876	34	TTTGTAATAAGAAAGCGTTCGTGATGTAGCAACAG	60.91714286	13190	2880	2911	31	TTTCTTTAGGCAGGTCCTTGATGTCACAGCGT	63.10625	24	1	31	32	4
17462	2843	2877	34	TTGTAATAAGAAAGCGTTCGTGATGTAGCAACAGT	60.91714286	13190	2880	2911	31	TTTCTTTAGGCAGGTCCTTGATGTCACAGCGT	63.10625	24	1	31	32	3
18000	19503	19537	34	GCTAACACTGAAAAAGTCTGTCCTGGTTGAATGCG	64.43142857	13999	19548	19579	31	TACTTAGGTGTCTTAGGATTGGCTGTATCAAC	60.54375	24	9	23	32	11
18000	19503	19537	34	GCTAACACTGAAAAAGTCTGTCCTGGTTGAATGCG	64.43142857	14000	19549	19580	31	ACTTAGGTGTCTTAGGATTGGCTGTATCAACC	61.825	24	9	23	32	12
18001	19504	19538	34	CTAACACTGAAAAAGTCTGTCCTGGTTGAATGCGA	63.26	14000	19549	19580	31	ACTTAGGTGTCTTAGGATTGGCTGTATCAACC	61.825	24	9	23	32	11
18016	19863	19897	34	GAGGTGATAGAGGTTTGTGGTGGTTGGTAAAGAAC	64.43142857	14040	19922	19953	31	ATTGAGAGCCTTTGCGAGATGACAACAAGCAG	63.10625	24	22	10	32	25
18017	19864	19898	34	AGGTGATAGAGGTTTGTGGTGGTTGGTAAAGAACA	63.26	14040	19922	19953	31	ATTGAGAGCCTTTGCGAGATGACAACAAGCAG	63.10625	24	22	10	32	24
17460	2841	2875	34	ATTTGTAATAAGAAAGCGTTCGTGATGTAGCAACA	59.74571429	13190	2880	2911	31	TTTCTTTAGGCAGGTCCTTGATGTCACAGCGT	63.10625	24	2	31	33	5
17874	15746	15780	34	ATGAATAATAAGAATCTACAACAGGAACTCCACTA	58.57428571	13814	15799	15830	31	AAATCACCGAAATCATACCAGTTACCATTGAG	59.2625	24	15	18	33	19
17464	2845	2879	34	GTAATAAGAAAGCGTTCGTGATGTAGCAACAGTGA	62.08857143	13190	2880	2911	31	TTTCTTTAGGCAGGTCCTTGATGTCACAGCGT	63.10625	24	3	31	34	1
18018	19865	19899	34	GGTGATAGAGGTTTGTGGTGGTTGGTAAAGAACAT	63.26	14040	19922	19953	31	ATTGAGAGCCTTTGCGAGATGACAACAAGCAG	63.10625	24	24	10	34	23
17873	15745	15779	34	AATGAATAATAAGAATCTACAACAGGAACTCCACT	58.57428571	13815	15800	15831	31	AATCACCGAAATCATACCAGTTACCATTGAGA	59.2625	24	17	18	35	21
17874	15746	15780	34	ATGAATAATAAGAATCTACAACAGGAACTCCACTA	58.57428571	13816	15801	15832	31	ATCACCGAAATCATACCAGTTACCATTGAGAT	59.2625	24	15	21	36	21
17870	15742	15776	34	AACAATGAATAATAAGAATCTACAACAGGAACTCC	58.57428571	13812	15797	15828	31	TGAAATCACCGAAATCATACCAGTTACCATTG	59.2625	24	21	18	39	21
17869	15741	15775	34	TAACAATGAATAATAAGAATCTACAACAGGAACTC	57.40285714	13812	15797	15828	31	TGAAATCACCGAAATCATACCAGTTACCATTG	59.2625	24	22	18	40	22
18292	27698	27732	34	TTCCCAACCGTCTCTAAGAAACTCTACACCTTCCT	64.43142857	14459	27736	27767	31	ACTTCTCTTCAAGCCAATCAAGGACGGGTTTG	63.10625	24	6	36	42	4
17849	15117	15151	34	AGCAGCATTACCATCCTGAGCAAAGAAGAAGTGTT	63.26	13771	15176	15207	31	TAAAGAAACCCTTAGACACAGCAAAGTCATAG	59.2625	24	10	33	43	25
17850	15118	15152	34	GCAGCATTACCATCCTGAGCAAAGAAGAAGTGTTT	63.26	13771	15176	15207	31	TAAAGAAACCCTTAGACACAGCAAAGTCATAG	59.2625	24	10	33	43	24
18293	27699	27733	34	TCCCAACCGTCTCTAAGAAACTCTACACCTTCCTT	64.43142857	14458	27735	27766	31	AACTTCTCTTCAAGCCAATCAAGGACGGGTTT	61.825	24	6	37	43	2
18292	27698	27732	34	TTCCCAACCGTCTCTAAGAAACTCTACACCTTCCT	64.43142857	14457	27734	27765	31	AAACTTCTCTTCAAGCCAATCAAGGACGGGTT	61.825	24	6	38	44	2
18330	28388	28422	34	ATGGCAACCAACATAAGAGAACACACAGCCTCCAA	64.43142857	14527	28437	28468	31	CCACCCTTACGAAGAATGGTTTTCAAGCCAGA	63.10625	24	17	29	46	15
17765	10220	10254	34	CTTCACCCTGTTGTCCATCAAAGTGTCCCTTATTT	63.26	13627	10275	10306	31	TTCTAAACTCTGAAGTCTTGTAAAAGTGTTCC	57.98125	24	5	42	47	21
17766	10221	10255	34	TTCACCCTGTTGTCCATCAAAGTGTCCCTTATTTA	62.08857143	13627	10275	10306	31	TTCTAAACTCTGAAGTCTTGTAAAAGTGTTCC	57.98125	24	5	42	47	20
17765	10220	10254	34	CTTCACCCTGTTGTCCATCAAAGTGTCCCTTATTT	63.26	13628	10276	10307	31	TCTAAACTCTGAAGTCTTGTAAAAGTGTTCCA	57.98125	24	5	43	48	22
18213	26642	26676	34	TGTCTGATTGTCCTCACTGCCGTCTTGTTGACCAA	65.60285714	14351	26683	26714	31	GTTGACTATCATCATCTAACCAATCTTCTTCT	57.98125	24	28	22	50	7
18331	28389	28423	34	TGGCAACCAACATAAGAGAACACACAGCCTCCAAA	64.43142857	14527	28437	28468	31	CCACCCTTACGAAGAATGGTTTTCAAGCCAGA	63.10625	24	21	29	50	14
18212	26641	26675	34	TTGTCTGATTGTCCTCACTGCCGTCTTGTTGACCA	65.60285714	14352	26684	26715	31	TTGACTATCATCATCTAACCAATCTTCTTCTT	56.7	24	29	24	53	9
18211	26640	26674	34	GTTGTCTGATTGTCCTCACTGCCGTCTTGTTGACC	66.77428571	14351	26683	26714	31	GTTGACTATCATCATCTAACCAATCTTCTTCT	57.98125	24	32	22	54	9
18208	26637	26671	34	GTAGTTGTCTGATTGTCCTCACTGCCGTCTTGTTG	65.60285714	14351	26683	26714	31	GTTGACTATCATCATCTAACCAATCTTCTTCT	57.98125	24	33	22	55	12
18210	26639	26673	34	AGTTGTCTGATTGTCCTCACTGCCGTCTTGTTGAC	65.60285714	14352	26684	26715	31	TTGACTATCATCATCTAACCAATCTTCTTCTT	56.7	24	32	24	56	11
18210	26639	26673	34	AGTTGTCTGATTGTCCTCACTGCCGTCTTGTTGAC	65.60285714	14353	26685	26716	31	TGACTATCATCATCTAACCAATCTTCTTCTTG	57.98125	24	32	24	56	12
18211	26640	26674	34	GTTGTCTGATTGTCCTCACTGCCGTCTTGTTGACC	66.77428571	14353	26685	26716	31	TGACTATCATCATCTAACCAATCTTCTTCTTG	57.98125	24	32	24	56	11
17637	6615	6649	34	ACAGCATCAGTAGTGTCAGCAATGTCTCTGCCAAA	64.43142857	13435	6660	6691	31	GGCAGAAACTTTTTGTTAGACTCAGTAAGAAC	59.2625	24	12	46	58	11
18208	26637	26671	34	GTAGTTGTCTGATTGTCCTCACTGCCGTCTTGTTG	65.60285714	14354	26686	26717	31	GACTATCATCATCTAACCAATCTTCTTCTTGC	59.2625	24	33	26	59	15
18208	26637	26671	34	GTAGTTGTCTGATTGTCCTCACTGCCGTCTTGTTG	65.60285714	14355	26687	26718	31	ACTATCATCATCTAACCAATCTTCTTCTTGCT	57.98125	24	33	26	59	16
18213	26642	26676	34	TGTCTGATTGTCCTCACTGCCGTCTTGTTGACCAA	65.60285714	14348	26680	26711	31	TTTGTTGACTATCATCATCTAACCAATCTTCT	56.7	24	28	31	59	4
18209	26638	26672	34	TAGTTGTCTGATTGTCCTCACTGCCGTCTTGTTGA	64.43142857	14356	26688	26719	31	CTATCATCATCTAACCAATCTTCTTCTTGCTC	59.2625	24	33	28	61	16
18212	26641	26675	34	TTGTCTGATTGTCCTCACTGCCGTCTTGTTGACCA	65.60285714	14347	26679	26710	31	GTTTGTTGACTATCATCATCTAACCAATCTTC	57.98125	24	29	32	61	4
17389	973	1007	34	CAAGAGCAGCATCACCGCCATTGCCAGCCATTCTA	67.94571429	13027	1012	1043	31	GAGAAGTTCCCCTACTGCTGCCTGGAGTTGAA	65.66875	24	7	55	62	5
17389	973	1007	34	CAAGAGCAGCATCACCGCCATTGCCAGCCATTCTA	67.94571429	13028	1013	1044	31	AGAAGTTCCCCTACTGCTGCCTGGAGTTGAAT	64.3875	24	7	56	63	6
17766	10221	10255	34	TTCACCCTGTTGTCCATCAAAGTGTCCCTTATTTA	62.08857143	13629	10277	10308	31	CTAAACTCTGAAGTCTTGTAAAAGTGTTCCAG	59.2625	24	5	58	63	22
18021	19869	19903	34	ATAGAGGTTTGTGGTGGTTGGTAAAGAACATCAGA	62.08857143	14038	19911	19942	31	TTACTGAAGTCATTGAGAGCCTTTGCGAGATG	61.825	24	22	41	63	8
18205	26634	26668	34	ATAGTAGTTGTCTGATTGTCCTCACTGCCGTCTTG	64.43142857	14356	26688	26719	31	CTATCATCATCTAACCAATCTTCTTCTTGCTC	59.2625	24	35	28	63	20
18207	26636	26670	34	AGTAGTTGTCTGATTGTCCTCACTGCCGTCTTGTT	64.43142857	14356	26688	26719	31	CTATCATCATCTAACCAATCTTCTTCTTGCTC	59.2625	24	35	28	63	18
18211	26640	26674	34	GTTGTCTGATTGTCCTCACTGCCGTCTTGTTGACC	66.77428571	14348	26680	26711	31	TTTGTTGACTATCATCATCTAACCAATCTTCT	56.7	24	32	31	63	6
18208	26637	26671	34	GTAGTTGTCTGATTGTCCTCACTGCCGTCTTGTTG	65.60285714	14348	26680	26711	31	TTTGTTGACTATCATCATCTAACCAATCTTCT	56.7	24	33	31	64	9
18209	26638	26672	34	TAGTTGTCTGATTGTCCTCACTGCCGTCTTGTTGA	64.43142857	14348	26680	26711	31	TTTGTTGACTATCATCATCTAACCAATCTTCT	56.7	24	33	31	64	8
18209	26638	26672	34	TAGTTGTCTGATTGTCCTCACTGCCGTCTTGTTGA	64.43142857	14349	26681	26712	31	TTGTTGACTATCATCATCTAACCAATCTTCTT	56.7	24	33	31	64	9
18211	26640	26674	34	GTTGTCTGATTGTCCTCACTGCCGTCTTGTTGACC	66.77428571	14347	26679	26710	31	GTTTGTTGACTATCATCATCTAACCAATCTTC	57.98125	24	32	32	64	5
18021	19869	19903	34	ATAGAGGTTTGTGGTGGTTGGTAAAGAACATCAGA	62.08857143	14037	19910	19941	31	GTTACTGAAGTCATTGAGAGCCTTTGCGAGAT	61.825	24	22	43	65	7
18022	19870	19904	34	TAGAGGTTTGTGGTGGTTGGTAAAGAACATCAGAA	62.08857143	14035	19908	19939	31	GAGTTACTGAAGTCATTGAGAGCCTTTGCGAG	63.10625	24	21	44	65	4
18023	19871	19905	34	AGAGGTTTGTGGTGGTTGGTAAAGAACATCAGAAC	63.26	14035	19908	19939	31	GAGTTACTGAAGTCATTGAGAGCCTTTGCGAG	63.10625	24	21	44	65	3
18208	26637	26671	34	GTAGTTGTCTGATTGTCCTCACTGCCGTCTTGTTG	65.60285714	14347	26679	26710	31	GTTTGTTGACTATCATCATCTAACCAATCTTC	57.98125	24	33	32	65	8
18211	26640	26674	34	GTTGTCTGATTGTCCTCACTGCCGTCTTGTTGACC	66.77428571	14345	26677	26708	31	CAGTTTGTTGACTATCATCATCTAACCAATCT	57.98125	24	32	33	65	3
18020	19868	19902	34	GATAGAGGTTTGTGGTGGTTGGTAAAGAACATCAG	63.26	14036	19909	19940	31	AGTTACTGAAGTCATTGAGAGCCTTTGCGAGA	61.825	24	23	43	66	7
18020	19868	19902	34	GATAGAGGTTTGTGGTGGTTGGTAAAGAACATCAG	63.26	14037	19910	19941	31	GTTACTGAAGTCATTGAGAGCCTTTGCGAGAT	61.825	24	23	43	66	8
18208	26637	26671	34	GTAGTTGTCTGATTGTCCTCACTGCCGTCTTGTTG	65.60285714	14357	26689	26720	31	TATCATCATCTAACCAATCTTCTTCTTGCTCT	57.98125	24	33	33	66	18
18019	19866	19900	34	GTGATAGAGGTTTGTGGTGGTTGGTAAAGAACATC	63.26	14037	19910	19941	31	GTTACTGAAGTCATTGAGAGCCTTTGCGAGAT	61.825	24	24	43	67	10
18020	19868	19902	34	GATAGAGGTTTGTGGTGGTTGGTAAAGAACATCAG	63.26	14035	19908	19939	31	GAGTTACTGAAGTCATTGAGAGCCTTTGCGAG	63.10625	24	23	44	67	6
18018	19865	19899	34	GGTGATAGAGGTTTGTGGTGGTTGGTAAAGAACAT	63.26	14035	19908	19939	31	GAGTTACTGAAGTCATTGAGAGCCTTTGCGAG	63.10625	24	24	44	68	9
18022	19870	19904	34	TAGAGGTTTGTGGTGGTTGGTAAAGAACATCAGAA	62.08857143	14033	19906	19937	31	CTGAGTTACTGAAGTCATTGAGAGCCTTTGCG	63.10625	24	21	48	69	2
18022	19870	19904	34	TAGAGGTTTGTGGTGGTTGGTAAAGAACATCAGAA	62.08857143	14034	19907	19938	31	TGAGTTACTGAAGTCATTGAGAGCCTTTGCGA	61.825	24	21	48	69	3
18023	19871	19905	34	AGAGGTTTGTGGTGGTTGGTAAAGAACATCAGAAC	63.26	14034	19907	19938	31	TGAGTTACTGAAGTCATTGAGAGCCTTTGCGA	61.825	24	21	48	69	2
18015	19862	19896	34	TGAGGTGATAGAGGTTTGTGGTGGTTGGTAAAGAA	63.26	14032	19905	19936	31	CCTGAGTTACTGAAGTCATTGAGAGCCTTTGC	63.10625	24	21	49	70	9
18016	19863	19897	34	GAGGTGATAGAGGTTTGTGGTGGTTGGTAAAGAAC	64.43142857	14033	19906	19937	31	CTGAGTTACTGAAGTCATTGAGAGCCTTTGCG	63.10625	24	22	48	70	9
18017	19864	19898	34	AGGTGATAGAGGTTTGTGGTGGTTGGTAAAGAACA	63.26	14034	19907	19938	31	TGAGTTACTGAAGTCATTGAGAGCCTTTGCGA	61.825	24	22	48	70	9
18021	19869	19903	34	ATAGAGGTTTGTGGTGGTTGGTAAAGAACATCAGA	62.08857143	14034	19907	19938	31	TGAGTTACTGAAGTCATTGAGAGCCTTTGCGA	61.825	24	22	48	70	4
18020	19868	19902	34	GATAGAGGTTTGTGGTGGTTGGTAAAGAACATCAG	63.26	14033	19906	19937	31	CTGAGTTACTGAAGTCATTGAGAGCCTTTGCG	63.10625	24	23	48	71	4
18018	19865	19899	34	GGTGATAGAGGTTTGTGGTGGTTGGTAAAGAACAT	63.26	14033	19906	19937	31	CTGAGTTACTGAAGTCATTGAGAGCCTTTGCG	63.10625	24	24	48	72	7
18019	19866	19900	34	GTGATAGAGGTTTGTGGTGGTTGGTAAAGAACATC	63.26	14034	19907	19938	31	TGAGTTACTGAAGTCATTGAGAGCCTTTGCGA	61.825	24	24	48	72	7
18014	19861	19895	34	CTGAGGTGATAGAGGTTTGTGGTGGTTGGTAAAGA	64.43142857	14028	19901	19932	31	AGAACCTGAGTTACTGAAGTCATTGAGAGCCT	61.825	24	20	53	73	6
18019	19866	19900	34	GTGATAGAGGTTTGTGGTGGTTGGTAAAGAACATC	63.26	14032	19905	19936	31	CCTGAGTTACTGAAGTCATTGAGAGCCTTTGC	63.10625	24	24	49	73	5
18014	19861	19895	34	CTGAGGTGATAGAGGTTTGTGGTGGTTGGTAAAGA	64.43142857	14030	19903	19934	31	AACCTGAGTTACTGAAGTCATTGAGAGCCTTT	60.54375	24	20	54	74	8
18018	19865	19899	34	GGTGATAGAGGTTTGTGGTGGTTGGTAAAGAACAT	63.26	14031	19904	19935	31	ACCTGAGTTACTGAAGTCATTGAGAGCCTTTG	61.825	24	24	50	74	5
18019	19866	19900	34	GTGATAGAGGTTTGTGGTGGTTGGTAAAGAACATC	63.26	14031	19904	19935	31	ACCTGAGTTACTGAAGTCATTGAGAGCCTTTG	61.825	24	24	50	74	4
18219	26681	26715	34	TTGTTGACTATCATCATCTAACCAATCTTCTTCTT	58.57428571	14369	26725	26756	31	CAGGTTGAAGAGCAGCAGAAGTGGCACCAAAT	64.3875	24	6	68	74	10
18017	19864	19898	34	AGGTGATAGAGGTTTGTGGTGGTTGGTAAAGAACA	63.26	14030	19903	19934	31	AACCTGAGTTACTGAAGTCATTGAGAGCCTTT	60.54375	24	22	54	76	5
18222	26684	26718	34	TTGACTATCATCATCTAACCAATCTTCTTCTTGCT	59.74571429	14369	26725	26756	31	CAGGTTGAAGAGCAGCAGAAGTGGCACCAAAT	64.3875	24	8	68	76	7
18017	19864	19898	34	AGGTGATAGAGGTTTGTGGTGGTTGGTAAAGAACA	63.26	14027	19900	19931	31	CAGAACCTGAGTTACTGAAGTCATTGAGAGCC	63.10625	24	22	55	77	2
18018	19865	19899	34	GGTGATAGAGGTTTGTGGTGGTTGGTAAAGAACAT	63.26	14028	19901	19932	31	AGAACCTGAGTTACTGAAGTCATTGAGAGCCT	61.825	24	24	53	77	2
18223	26685	26719	34	TGACTATCATCATCTAACCAATCTTCTTCTTGCTC	60.91714286	14369	26725	26756	31	CAGGTTGAAGAGCAGCAGAAGTGGCACCAAAT	64.3875	24	9	68	77	6
18018	19865	19899	34	GGTGATAGAGGTTTGTGGTGGTTGGTAAAGAACAT	63.26	14030	19903	19934	31	AACCTGAGTTACTGAAGTCATTGAGAGCCTTT	60.54375	24	24	54	78	4
18085	21628	21662	34	TACAACTATCGCCAGTAACTTCTATGTCAGATTGA	60.91714286	14133	21675	21706	31	AGACATTCAACAACATCTTTAGTTTCTACATC	56.7	24	3	77	80	13
18087	21630	21664	34	CAACTATCGCCAGTAACTTCTATGTCAGATTGATG	62.08857143	14133	21675	21706	31	AGACATTCAACAACATCTTTAGTTTCTACATC	56.7	24	3	77	80	11
18209	26638	26672	34	TAGTTGTCTGATTGTCCTCACTGCCGTCTTGTTGA	64.43142857	14358	26690	26721	31	ATCATCATCTAACCAATCTTCTTCTTGCTCTT	57.98125	24	33	47	80	18
18090	21633	21667	34	CTATCGCCAGTAACTTCTATGTCAGATTGATGTGA	62.08857143	14133	21675	21706	31	AGACATTCAACAACATCTTTAGTTTCTACATC	56.7	24	4	77	81	8
18206	26635	26669	34	TAGTAGTTGTCTGATTGTCCTCACTGCCGTCTTGT	64.43142857	14358	26690	26721	31	ATCATCATCTAACCAATCTTCTTCTTGCTCTT	57.98125	24	34	47	81	21
18204	26633	26667	34	AATAGTAGTTGTCTGATTGTCCTCACTGCCGTCTT	63.26	14358	26690	26721	31	ATCATCATCTAACCAATCTTCTTCTTGCTCTT	57.98125	24	35	47	82	23
18221	26683	26717	34	GTTGACTATCATCATCTAACCAATCTTCTTCTTGC	60.91714286	14368	26724	26755	31	TCAGGTTGAAGAGCAGCAGAAGTGGCACCAAA	64.3875	24	8	74	82	7
18222	26684	26718	34	TTGACTATCATCATCTAACCAATCTTCTTCTTGCT	59.74571429	14368	26724	26755	31	TCAGGTTGAAGAGCAGCAGAAGTGGCACCAAA	64.3875	24	8	74	82	6
18223	26685	26719	34	TGACTATCATCATCTAACCAATCTTCTTCTTGCTC	60.91714286	14368	26724	26755	31	TCAGGTTGAAGAGCAGCAGAAGTGGCACCAAA	64.3875	24	9	74	83	5
18225	26687	26721	34	ACTATCATCATCTAACCAATCTTCTTCTTGCTCTT	59.74571429	14369	26725	26756	31	CAGGTTGAAGAGCAGCAGAAGTGGCACCAAAT	64.3875	24	15	68	83	4
18204	26633	26667	34	AATAGTAGTTGTCTGATTGTCCTCACTGCCGTCTT	63.26	14359	26691	26722	31	TCATCATCTAACCAATCTTCTTCTTGCTCTTC	59.2625	24	35	49	84	24
18087	21630	21664	34	CAACTATCGCCAGTAACTTCTATGTCAGATTGATG	62.08857143	14136	21678	21709	31	CATTCAACAACATCTTTAGTTTCTACATCTGA	56.7	24	3	82	85	14
18224	26686	26720	34	GACTATCATCATCTAACCAATCTTCTTCTTGCTCT	60.91714286	14368	26724	26755	31	TCAGGTTGAAGAGCAGCAGAAGTGGCACCAAA	64.3875	24	11	74	85	4
18089	21632	21666	34	ACTATCGCCAGTAACTTCTATGTCAGATTGATGTG	62.08857143	14136	21678	21709	31	CATTCAACAACATCTTTAGTTTCTACATCTGA	56.7	24	4	82	86	12
18085	21628	21662	34	TACAACTATCGCCAGTAACTTCTATGTCAGATTGA	60.91714286	14134	21676	21707	31	GACATTCAACAACATCTTTAGTTTCTACATCT	56.7	24	3	84	87	14
18086	21629	21663	34	ACAACTATCGCCAGTAACTTCTATGTCAGATTGAT	60.91714286	14134	21676	21707	31	GACATTCAACAACATCTTTAGTTTCTACATCT	56.7	24	3	84	87	13
18087	21630	21664	34	CAACTATCGCCAGTAACTTCTATGTCAGATTGATG	62.08857143	14134	21676	21707	31	GACATTCAACAACATCTTTAGTTTCTACATCT	56.7	24	3	84	87	12
18225	26687	26721	34	ACTATCATCATCTAACCAATCTTCTTCTTGCTCTT	59.74571429	14368	26724	26755	31	TCAGGTTGAAGAGCAGCAGAAGTGGCACCAAA	64.3875	24	15	74	89	3
18320	28252	28286	34	TATTGATGTTGACTTTCTCTTTTTGGAGTATTTCA	57.40285714	14504	28301	28332	31	AAGACCTTCGGAACCTTCTCCAACAACACCTG	64.3875	24	67	23	90	15
18052	20308	20342	34	ACAAGTAAATAACAGAATAAACACCAGGTAAGAAT	57.40285714	14081	20366	20397	31	TACAGTGAATGACATAAGGAATAGTAAAGTAT	55.41875	24	44	49	93	24
18086	21629	21663	34	ACAACTATCGCCAGTAACTTCTATGTCAGATTGAT	60.91714286	14135	21677	21708	31	ACATTCAACAACATCTTTAGTTTCTACATCTG	56.7	24	3	90	93	14
18087	21630	21664	34	CAACTATCGCCAGTAACTTCTATGTCAGATTGATG	62.08857143	14135	21677	21708	31	ACATTCAACAACATCTTTAGTTTCTACATCTG	56.7	24	3	90	93	13
18226	26688	26722	34	CTATCATCATCTAACCAATCTTCTTCTTGCTCTTC	60.91714286	14369	26725	26756	31	CAGGTTGAAGAGCAGCAGAAGTGGCACCAAAT	64.3875	24	26	68	94	3
17523	4075	4109	34	AAATAGTTGGCATCATAAAGTAATGGGTTTTTGGA	58.57428571	13265	4111	4142	31	CGGCATTTCCAGCAAAGCCAAAGCCTCATTAT	63.10625	24	7	88	95	2
17517	4065	4099	34	CCAGCAAAGAAAATAGTTGGCATCATAAAGTAATG	59.74571429	13271	4117	4148	31	TTCCAGCAAAGCCAAAGCCTCATTATTATTCT	59.2625	24	20	76	96	18
18320	28252	28286	34	TATTGATGTTGACTTTCTCTTTTTGGAGTATTTCA	57.40285714	14509	28306	28337	31	CTTCGGAACCTTCTCCAACAACACCTGTATGG	64.3875	24	67	29	96	20
18227	26689	26723	34	TATCATCATCTAACCAATCTTCTTCTTGCTCTTCT	59.74571429	14369	26725	26756	31	CAGGTTGAAGAGCAGCAGAAGTGGCACCAAAT	64.3875	24	29	68	97	2
18226	26688	26722	34	CTATCATCATCTAACCAATCTTCTTCTTGCTCTTC	60.91714286	14368	26724	26755	31	TCAGGTTGAAGAGCAGCAGAAGTGGCACCAAA	64.3875	24	26	74	100	2
18085	21628	21662	34	TACAACTATCGCCAGTAACTTCTATGTCAGATTGA	60.91714286	14143	21687	21718	31	ACATCTTTAGTTTCTACATCTGAATCAACAAA	55.41875	24	3	99	102	25
17519	4067	4101	34	AGCAAAGAAAATAGTTGGCATCATAAAGTAATGGG	59.74571429	13262	4108	4139	31	GAACGGCATTTCCAGCAAAGCCAAAGCCTCAT	64.3875	24	18	85	103	7
17521	4069	4103	34	CAAAGAAAATAGTTGGCATCATAAAGTAATGGGTT	58.57428571	13262	4108	4139	31	GAACGGCATTTCCAGCAAAGCCAAAGCCTCAT	64.3875	24	18	85	103	5
18085	21628	21662	34	TACAACTATCGCCAGTAACTTCTATGTCAGATTGA	60.91714286	14137	21681	21712	31	TCAACAACATCTTTAGTTTCTACATCTGAATC	56.7	24	3	100	103	19
18087	21630	21664	34	CAACTATCGCCAGTAACTTCTATGTCAGATTGATG	62.08857143	14137	21681	21712	31	TCAACAACATCTTTAGTTTCTACATCTGAATC	56.7	24	3	100	103	17
18227	26689	26723	34	TATCATCATCTAACCAATCTTCTTCTTGCTCTTCT	59.74571429	14368	26724	26755	31	TCAGGTTGAAGAGCAGCAGAAGTGGCACCAAA	64.3875	24	29	74	103	1
17520	4068	4102	34	GCAAAGAAAATAGTTGGCATCATAAAGTAATGGGT	59.74571429	13265	4111	4142	31	CGGCATTTCCAGCAAAGCCAAAGCCTCATTAT	63.10625	24	16	88	104	9
17520	4068	4102	34	GCAAAGAAAATAGTTGGCATCATAAAGTAATGGGT	59.74571429	13270	4116	4147	31	TTTCCAGCAAAGCCAAAGCCTCATTATTATTC	59.2625	24	16	88	104	14
18085	21628	21662	34	TACAACTATCGCCAGTAACTTCTATGTCAGATTGA	60.91714286	14142	21686	21717	31	AACATCTTTAGTTTCTACATCTGAATCAACAA	55.41875	24	3	101	104	24
18086	21629	21663	34	ACAACTATCGCCAGTAACTTCTATGTCAGATTGAT	60.91714286	14142	21686	21717	31	AACATCTTTAGTTTCTACATCTGAATCAACAA	55.41875	24	3	101	104	23
18087	21630	21664	34	CAACTATCGCCAGTAACTTCTATGTCAGATTGATG	62.08857143	14142	21686	21717	31	AACATCTTTAGTTTCTACATCTGAATCAACAA	55.41875	24	3	101	104	22
18089	21632	21666	34	ACTATCGCCAGTAACTTCTATGTCAGATTGATGTG	62.08857143	14137	21681	21712	31	TCAACAACATCTTTAGTTTCTACATCTGAATC	56.7	24	4	100	104	15
17521	4069	4103	34	CAAAGAAAATAGTTGGCATCATAAAGTAATGGGTT	58.57428571	13263	4109	4140	31	AACGGCATTTCCAGCAAAGCCAAAGCCTCATT	63.10625	24	18	87	105	6
17521	4069	4103	34	CAAAGAAAATAGTTGGCATCATAAAGTAATGGGTT	58.57428571	13264	4110	4141	31	ACGGCATTTCCAGCAAAGCCAAAGCCTCATTA	63.10625	24	18	87	105	7
18086	21629	21663	34	ACAACTATCGCCAGTAACTTCTATGTCAGATTGAT	60.91714286	14141	21685	21716	31	CAACATCTTTAGTTTCTACATCTGAATCAACA	56.7	24	3	102	105	22
18087	21630	21664	34	CAACTATCGCCAGTAACTTCTATGTCAGATTGATG	62.08857143	14141	21685	21716	31	CAACATCTTTAGTTTCTACATCTGAATCAACA	56.7	24	3	102	105	21
17519	4067	4101	34	AGCAAAGAAAATAGTTGGCATCATAAAGTAATGGG	59.74571429	13265	4111	4142	31	CGGCATTTCCAGCAAAGCCAAAGCCTCATTAT	63.10625	24	18	88	106	10
17519	4067	4101	34	AGCAAAGAAAATAGTTGGCATCATAAAGTAATGGG	59.74571429	13270	4116	4147	31	TTTCCAGCAAAGCCAAAGCCTCATTATTATTC	59.2625	24	18	88	106	15
17521	4069	4103	34	CAAAGAAAATAGTTGGCATCATAAAGTAATGGGTT	58.57428571	13265	4111	4142	31	CGGCATTTCCAGCAAAGCCAAAGCCTCATTAT	63.10625	24	18	88	106	8
17521	4069	4103	34	CAAAGAAAATAGTTGGCATCATAAAGTAATGGGTT	58.57428571	13270	4116	4147	31	TTTCCAGCAAAGCCAAAGCCTCATTATTATTC	59.2625	24	18	88	106	13
17522	4070	4104	34	AAAGAAAATAGTTGGCATCATAAAGTAATGGGTTT	57.40285714	13265	4111	4142	31	CGGCATTTCCAGCAAAGCCAAAGCCTCATTAT	63.10625	24	18	88	106	7
17522	4070	4104	34	AAAGAAAATAGTTGGCATCATAAAGTAATGGGTTT	57.40285714	13270	4116	4147	31	TTTCCAGCAAAGCCAAAGCCTCATTATTATTC	59.2625	24	18	88	106	12
18088	21631	21665	34	AACTATCGCCAGTAACTTCTATGTCAGATTGATGT	60.91714286	14140	21684	21715	31	ACAACATCTTTAGTTTCTACATCTGAATCAAC	56.7	24	3	103	106	19
17517	4065	4099	34	CCAGCAAAGAAAATAGTTGGCATCATAAAGTAATG	59.74571429	13264	4110	4141	31	ACGGCATTTCCAGCAAAGCCAAAGCCTCATTA	63.10625	24	20	87	107	11
17518	4066	4100	34	CAGCAAAGAAAATAGTTGGCATCATAAAGTAATGG	59.74571429	13270	4116	4147	31	TTTCCAGCAAAGCCAAAGCCTCATTATTATTC	59.2625	24	19	88	107	16
18085	21628	21662	34	TACAACTATCGCCAGTAACTTCTATGTCAGATTGA	60.91714286	14138	21682	21713	31	CAACAACATCTTTAGTTTCTACATCTGAATCA	56.7	24	3	104	107	20
18088	21631	21665	34	AACTATCGCCAGTAACTTCTATGTCAGATTGATGT	60.91714286	14138	21682	21713	31	CAACAACATCTTTAGTTTCTACATCTGAATCA	56.7	24	3	104	107	17
18090	21633	21667	34	CTATCGCCAGTAACTTCTATGTCAGATTGATGTGA	62.08857143	14140	21684	21715	31	ACAACATCTTTAGTTTCTACATCTGAATCAAC	56.7	24	4	103	107	17
18204	26633	26667	34	AATAGTAGTTGTCTGATTGTCCTCACTGCCGTCTT	63.26	14360	26692	26723	31	CATCATCTAACCAATCTTCTTCTTGCTCTTCT	59.2625	24	35	72	107	25
18085	21628	21662	34	TACAACTATCGCCAGTAACTTCTATGTCAGATTGA	60.91714286	14139	21683	21714	31	AACAACATCTTTAGTTTCTACATCTGAATCAA	55.41875	24	3	105	108	21
18086	21629	21663	34	ACAACTATCGCCAGTAACTTCTATGTCAGATTGAT	60.91714286	14139	21683	21714	31	AACAACATCTTTAGTTTCTACATCTGAATCAA	55.41875	24	3	105	108	20
18088	21631	21665	34	AACTATCGCCAGTAACTTCTATGTCAGATTGATGT	60.91714286	14139	21683	21714	31	AACAACATCTTTAGTTTCTACATCTGAATCAA	55.41875	24	3	105	108	18
18089	21632	21666	34	ACTATCGCCAGTAACTTCTATGTCAGATTGATGTG	62.08857143	14138	21682	21713	31	CAACAACATCTTTAGTTTCTACATCTGAATCA	56.7	24	4	104	108	16
18090	21633	21667	34	CTATCGCCAGTAACTTCTATGTCAGATTGATGTGA	62.08857143	14138	21682	21713	31	CAACAACATCTTTAGTTTCTACATCTGAATCA	56.7	24	4	104	108	15
18089	21632	21666	34	ACTATCGCCAGTAACTTCTATGTCAGATTGATGTG	62.08857143	14139	21683	21714	31	AACAACATCTTTAGTTTCTACATCTGAATCAA	55.41875	24	4	105	109	17
18090	21633	21667	34	CTATCGCCAGTAACTTCTATGTCAGATTGATGTGA	62.08857143	14139	21683	21714	31	AACAACATCTTTAGTTTCTACATCTGAATCAA	55.41875	24	4	105	109	16
17517	4065	4099	34	CCAGCAAAGAAAATAGTTGGCATCATAAAGTAATG	59.74571429	13268	4114	4145	31	CATTTCCAGCAAAGCCAAAGCCTCATTATTAT	59.2625	24	20	91	111	15
17766	10221	10255	34	TTCACCCTGTTGTCCATCAAAGTGTCCCTTATTTA	62.08857143	13625	10267	10298	31	GCCACATTTTCTAAACTCTGAAGTCTTGTAAA	57.98125	24	5	106	111	12
17521	4069	4103	34	CAAAGAAAATAGTTGGCATCATAAAGTAATGGGTT	58.57428571	13275	4121	4152	31	AGCAAAGCCAAAGCCTCATTATTATTCTTACA	57.98125	24	18	94	112	18
17519	4067	4101	34	AGCAAAGAAAATAGTTGGCATCATAAAGTAATGGG	59.74571429	13276	4122	4153	31	GCAAAGCCAAAGCCTCATTATTATTCTTACAA	57.98125	24	18	96	114	21
17521	4069	4103	34	CAAAGAAAATAGTTGGCATCATAAAGTAATGGGTT	58.57428571	13276	4122	4153	31	GCAAAGCCAAAGCCTCATTATTATTCTTACAA	57.98125	24	18	96	114	19
17518	4066	4100	34	CAGCAAAGAAAATAGTTGGCATCATAAAGTAATGG	59.74571429	13276	4122	4153	31	GCAAAGCCAAAGCCTCATTATTATTCTTACAA	57.98125	24	19	96	115	22
17521	4069	4103	34	CAAAGAAAATAGTTGGCATCATAAAGTAATGGGTT	58.57428571	13269	4115	4146	31	ATTTCCAGCAAAGCCAAAGCCTCATTATTATT	57.98125	24	18	97	115	12
17517	4065	4099	34	CCAGCAAAGAAAATAGTTGGCATCATAAAGTAATG	59.74571429	13276	4122	4153	31	GCAAAGCCAAAGCCTCATTATTATTCTTACAA	57.98125	24	20	96	116	23
17768	10223	10257	34	CACCCTGTTGTCCATCAAAGTGTCCCTTATTTACA	63.26	13624	10266	10297	31	AGCCACATTTTCTAAACTCTGAAGTCTTGTAA	57.98125	24	4	112	116	9
17517	4065	4099	34	CCAGCAAAGAAAATAGTTGGCATCATAAAGTAATG	59.74571429	13269	4115	4146	31	ATTTCCAGCAAAGCCAAAGCCTCATTATTATT	57.98125	24	20	97	117	16
17765	10220	10254	34	CTTCACCCTGTTGTCCATCAAAGTGTCCCTTATTT	63.26	13624	10266	10297	31	AGCCACATTTTCTAAACTCTGAAGTCTTGTAA	57.98125	24	5	112	117	12
17766	10221	10255	34	TTCACCCTGTTGTCCATCAAAGTGTCCCTTATTTA	62.08857143	13624	10266	10297	31	AGCCACATTTTCTAAACTCTGAAGTCTTGTAA	57.98125	24	5	112	117	11
17520	4068	4102	34	GCAAAGAAAATAGTTGGCATCATAAAGTAATGGGT	59.74571429	13279	4125	4156	31	AAGCCAAAGCCTCATTATTATTCTTACAAAGT	56.7	24	16	104	120	23
17767	10222	10256	34	TCACCCTGTTGTCCATCAAAGTGTCCCTTATTTAC	63.26	13623	10265	10296	31	AAGCCACATTTTCTAAACTCTGAAGTCTTGTA	57.98125	24	4	116	120	9
17519	4067	4101	34	AGCAAAGAAAATAGTTGGCATCATAAAGTAATGGG	59.74571429	13277	4123	4154	31	CAAAGCCAAAGCCTCATTATTATTCTTACAAA	56.7	24	18	103	121	22
17519	4067	4101	34	AGCAAAGAAAATAGTTGGCATCATAAAGTAATGGG	59.74571429	13278	4124	4155	31	AAAGCCAAAGCCTCATTATTATTCTTACAAAG	56.7	24	18	103	121	23
17521	4069	4103	34	CAAAGAAAATAGTTGGCATCATAAAGTAATGGGTT	58.57428571	13277	4123	4154	31	CAAAGCCAAAGCCTCATTATTATTCTTACAAA	56.7	24	18	103	121	20
17765	10220	10254	34	CTTCACCCTGTTGTCCATCAAAGTGTCCCTTATTT	63.26	13623	10265	10296	31	AAGCCACATTTTCTAAACTCTGAAGTCTTGTA	57.98125	24	5	116	121	11
17766	10221	10255	34	TTCACCCTGTTGTCCATCAAAGTGTCCCTTATTTA	62.08857143	13623	10265	10296	31	AAGCCACATTTTCTAAACTCTGAAGTCTTGTA	57.98125	24	5	116	121	10
17518	4066	4100	34	CAGCAAAGAAAATAGTTGGCATCATAAAGTAATGG	59.74571429	13277	4123	4154	31	CAAAGCCAAAGCCTCATTATTATTCTTACAAA	56.7	24	19	103	122	23
17518	4066	4100	34	CAGCAAAGAAAATAGTTGGCATCATAAAGTAATGG	59.74571429	13278	4124	4155	31	AAAGCCAAAGCCTCATTATTATTCTTACAAAG	56.7	24	19	103	122	24
17519	4067	4101	34	AGCAAAGAAAATAGTTGGCATCATAAAGTAATGGG	59.74571429	13279	4125	4156	31	AAGCCAAAGCCTCATTATTATTCTTACAAAGT	56.7	24	18	104	122	24
17517	4065	4099	34	CCAGCAAAGAAAATAGTTGGCATCATAAAGTAATG	59.74571429	13277	4123	4154	31	CAAAGCCAAAGCCTCATTATTATTCTTACAAA	56.7	24	20	103	123	24
18167	25113	25147	34	CCAGCAAGTGAGATGGTTTCAATAAAATGTTCTTC	60.91714286	14279	25148	25179	31	AGGTGTTTTAGAAGAAGAAGTAAGATAACCAT	56.7	24	30	96	126	1
17767	10222	10256	34	TCACCCTGTTGTCCATCAAAGTGTCCCTTATTTAC	63.26	13622	10264	10295	31	AAAGCCACATTTTCTAAACTCTGAAGTCTTGT	57.98125	24	4	123	127	8
17766	10221	10255	34	TTCACCCTGTTGTCCATCAAAGTGTCCCTTATTTA	62.08857143	13622	10264	10295	31	AAAGCCACATTTTCTAAACTCTGAAGTCTTGT	57.98125	24	5	123	128	9
18208	26637	26671	34	GTAGTTGTCTGATTGTCCTCACTGCCGTCTTGTTG	65.60285714	14361	26693	26724	31	ATCATCTAACCAATCTTCTTCTTGCTCTTCTT	57.98125	24	33	102	135	22
17534	4111	4145	34	CGGCATTTCCAGCAAAGCCAAAGCCTCATTATTAT	63.26	13287	4170	4201	31	GAAGTAGACTAAAGCATAAAGATAGAGAAAAG	56.7	24	24	118	142	25
17540	4117	4151	34	TTCCAGCAAAGCCAAAGCCTCATTATTATTCTTAC	60.91714286	13287	4170	4201	31	GAAGTAGACTAAAGCATAAAGATAGAGAAAAG	56.7	24	32	118	150	19
17539	4116	4150	34	TTTCCAGCAAAGCCAAAGCCTCATTATTATTCTTA	59.74571429	13287	4170	4201	31	GAAGTAGACTAAAGCATAAAGATAGAGAAAAG	56.7	24	33	118	151	20
17538	4115	4149	34	ATTTCCAGCAAAGCCAAAGCCTCATTATTATTCTT	59.74571429	13287	4170	4201	31	GAAGTAGACTAAAGCATAAAGATAGAGAAAAG	56.7	24	38	118	156	21
17547	4124	4158	34	AAAGCCAAAGCCTCATTATTATTCTTACAAAGTTT	57.40285714	13287	4170	4201	31	GAAGTAGACTAAAGCATAAAGATAGAGAAAAG	56.7	24	41	118	159	12
17535	4112	4146	34	GGCATTTCCAGCAAAGCCAAAGCCTCATTATTATT	62.08857143	13288	4171	4202	31	AAGTAGACTAAAGCATAAAGATAGAGAAAAGG	56.7	24	34	145	179	25
17541	4118	4152	34	TCCAGCAAAGCCAAAGCCTCATTATTATTCTTACA	60.91714286	13288	4171	4202	31	AAGTAGACTAAAGCATAAAGATAGAGAAAAGG	56.7	24	34	145	179	19
17545	4122	4156	34	GCAAAGCCAAAGCCTCATTATTATTCTTACAAAGT	59.74571429	13288	4171	4202	31	AAGTAGACTAAAGCATAAAGATAGAGAAAAGG	56.7	24	34	145	179	15
17542	4119	4153	34	CCAGCAAAGCCAAAGCCTCATTATTATTCTTACAA	60.91714286	13288	4171	4202	31	AAGTAGACTAAAGCATAAAGATAGAGAAAAGG	56.7	24	35	145	180	18
17546	4123	4157	34	CAAAGCCAAAGCCTCATTATTATTCTTACAAAGTT	58.57428571	13288	4171	4202	31	AAGTAGACTAAAGCATAAAGATAGAGAAAAGG	56.7	24	35	145	180	14
17540	4117	4151	34	TTCCAGCAAAGCCAAAGCCTCATTATTATTCTTAC	60.91714286	13289	4172	4203	31	AGTAGACTAAAGCATAAAGATAGAGAAAAGGG	57.98125	24	32	154	186	21
17542	4119	4153	34	CCAGCAAAGCCAAAGCCTCATTATTATTCTTACAA	60.91714286	13289	4172	4203	31	AGTAGACTAAAGCATAAAGATAGAGAAAAGGG	57.98125	24	35	154	189	19
17543	4120	4154	34	CAGCAAAGCCAAAGCCTCATTATTATTCTTACAAA	59.74571429	13289	4172	4203	31	AGTAGACTAAAGCATAAAGATAGAGAAAAGGG	57.98125	24	36	154	190	18
18176	25145	25179	34	TTCAGGTGTTTTAGAAGAAGAAGTAAGATAACCAT	58.57428571	14282	25187	25218	31	TGTAACAGCATCAGGTGAAGAAACAGAAACTG	60.54375	24	26	165	191	8
17538	4115	4149	34	ATTTCCAGCAAAGCCAAAGCCTCATTATTATTCTT	59.74571429	13289	4172	4203	31	AGTAGACTAAAGCATAAAGATAGAGAAAAGGG	57.98125	24	38	154	192	23
18212	26641	26675	34	TTGTCTGATTGTCCTCACTGCCGTCTTGTTGACCA	65.60285714	14362	26694	26725	31	TCATCTAACCAATCTTCTTCTTGCTCTTCTTC	59.2625	24	29	169	198	19
17539	4116	4150	34	TTTCCAGCAAAGCCAAAGCCTCATTATTATTCTTA	59.74571429	13290	4173	4204	31	GTAGACTAAAGCATAAAGATAGAGAAAAGGGG	59.2625	24	33	166	199	23
17540	4117	4151	34	TTCCAGCAAAGCCAAAGCCTCATTATTATTCTTAC	60.91714286	13291	4174	4205	31	TAGACTAAAGCATAAAGATAGAGAAAAGGGGC	59.2625	24	32	167	199	23
17539	4116	4150	34	TTTCCAGCAAAGCCAAAGCCTCATTATTATTCTTA	59.74571429	13291	4174	4205	31	TAGACTAAAGCATAAAGATAGAGAAAAGGGGC	59.2625	24	33	167	200	24
17541	4118	4152	34	TCCAGCAAAGCCAAAGCCTCATTATTATTCTTACA	60.91714286	13290	4173	4204	31	GTAGACTAAAGCATAAAGATAGAGAAAAGGGG	59.2625	24	34	166	200	21
17544	4121	4155	34	AGCAAAGCCAAAGCCTCATTATTATTCTTACAAAG	59.74571429	13290	4173	4204	31	GTAGACTAAAGCATAAAGATAGAGAAAAGGGG	59.2625	24	34	166	200	18
17544	4121	4155	34	AGCAAAGCCAAAGCCTCATTATTATTCTTACAAAG	59.74571429	13291	4174	4205	31	TAGACTAAAGCATAAAGATAGAGAAAAGGGGC	59.2625	24	34	167	201	19
17542	4119	4153	34	CCAGCAAAGCCAAAGCCTCATTATTATTCTTACAA	60.91714286	13291	4174	4205	31	TAGACTAAAGCATAAAGATAGAGAAAAGGGGC	59.2625	24	35	167	202	21
17543	4120	4154	34	CAGCAAAGCCAAAGCCTCATTATTATTCTTACAAA	59.74571429	13290	4173	4204	31	GTAGACTAAAGCATAAAGATAGAGAAAAGGGG	59.2625	24	36	166	202	19
18209	26638	26672	34	TAGTTGTCTGATTGTCCTCACTGCCGTCTTGTTGA	64.43142857	14362	26694	26725	31	TCATCTAACCAATCTTCTTCTTGCTCTTCTTC	59.2625	24	33	169	202	22
17538	4115	4149	34	ATTTCCAGCAAAGCCAAAGCCTCATTATTATTCTT	59.74571429	13290	4173	4204	31	GTAGACTAAAGCATAAAGATAGAGAAAAGGGG	59.2625	24	38	166	204	24
17319	457	491	34	CAGTTTGCTGTTTCTTCTGTCTCTGCGGTAAGGCT	65.60285714	12956	494	525	31	AGTTTCATCAGCCTTCTTCTTTTTGTCCTTTT	57.98125	24	43	223	266	3
17319	457	491	34	CAGTTTGCTGTTTCTTCTGTCTCTGCGGTAAGGCT	65.60285714	12957	495	526	31	GTTTCATCAGCCTTCTTCTTTTTGTCCTTTTT	57.98125	24	43	284	327	4
17332	470	504	34	CTTCTGTCTCTGCGGTAAGGCTTGAGTTTCATCAG	65.60285714	12983	527	558	31	AGGCTCTGTTGGTGGGAATGTTTTGTATGCGT	63.10625	24	0	5561	5561	23
17459	2801	2835	34	GCAAAACCTGAGTCACCTGCTACACGCTGCGAAGC	69.11714286	14810	2843	2875	32	TTGTAATAAGAAAGCGTTCGTGATGTAGCAACA	59.43333333	24	4	2	6	8
18328	28364	28398	34	TGGAACCCAATAGGCACACTTGTTATGGCAACCAA	64.43142857	15991	28423	28455	32	AGGCAATAGTGCGACCACCCTTACGAAGAATGG	65.64545455	24	4	3	7	25
17459	2801	2835	34	GCAAAACCTGAGTCACCTGCTACACGCTGCGAAGC	69.11714286	14813	2846	2878	32	TAATAAGAAAGCGTTCGTGATGTAGCAACAGTG	60.67575758	24	4	4	8	11
17459	2801	2835	34	GCAAAACCTGAGTCACCTGCTACACGCTGCGAAGC	69.11714286	14815	2848	2880	32	ATAAGAAAGCGTTCGTGATGTAGCAACAGTGAT	60.67575758	24	4	6	10	13
17459	2801	2835	34	GCAAAACCTGAGTCACCTGCTACACGCTGCGAAGC	69.11714286	14809	2842	2874	32	TTTGTAATAAGAAAGCGTTCGTGATGTAGCAAC	59.43333333	24	4	7	11	7
17459	2801	2835	34	GCAAAACCTGAGTCACCTGCTACACGCTGCGAAGC	69.11714286	14816	2849	2881	32	TAAGAAAGCGTTCGTGATGTAGCAACAGTGATT	60.67575758	24	4	7	11	14
17921	18177	18211	34	CTAAACTCCTGTGTAGAAACTAAGTAATCATAAAC	58.57428571	15465	18216	18248	32	AGAGTCAGTCTAAAGTAGCGGTTGAGTAAACAA	60.67575758	24	10	3	13	5
17922	18178	18212	34	TAAACTCCTGTGTAGAAACTAAGTAATCATAAACA	57.40285714	15466	18217	18249	32	GAGTCAGTCTAAAGTAGCGGTTGAGTAAACAAA	60.67575758	24	10	3	13	5
17489	2880	2914	34	TTTCTTTAGGCAGGTCCTTGATGTCACAGCGTCCT	65.60285714	14851	2920	2952	32	GTGTCCAGCAATACGAAGATGTCCACGAAGGAT	64.4030303	24	11	4	15	6
18325	28304	28338	34	ACCTTCGGAACCTTCTCCAACAACACCTGTATGGT	65.60285714	15979	28362	28394	32	CGTGGAACCCAATAGGCACACTTGTTATGGCAA	64.4030303	24	3	12	15	24
17486	2877	2911	34	TGATTTCTTTAGGCAGGTCCTTGATGTCACAGCGT	64.43142857	14847	2916	2948	32	GATGGTGTCCAGCAATACGAAGATGTCCACGAA	64.4030303	24	11	5	16	5
17469	2855	2889	34	AGCGTTCGTGATGTAGCAACAGTGATTTCTTTAGG	63.26	14845	2914	2946	32	TAGATGGTGTCCAGCAATACGAAGATGTCCACG	64.4030303	24	11	7	18	25
17470	2856	2890	34	GCGTTCGTGATGTAGCAACAGTGATTTCTTTAGGC	64.43142857	14845	2914	2946	32	TAGATGGTGTCCAGCAATACGAAGATGTCCACG	64.4030303	24	11	7	18	24
17470	2856	2890	34	GCGTTCGTGATGTAGCAACAGTGATTTCTTTAGGC	64.43142857	14846	2915	2947	32	AGATGGTGTCCAGCAATACGAAGATGTCCACGA	64.4030303	24	11	7	18	25
17471	2857	2891	34	CGTTCGTGATGTAGCAACAGTGATTTCTTTAGGCA	63.26	14847	2916	2948	32	GATGGTGTCCAGCAATACGAAGATGTCCACGAA	64.4030303	24	13	5	18	25
17471	2857	2891	34	CGTTCGTGATGTAGCAACAGTGATTTCTTTAGGCA	63.26	14845	2914	2946	32	TAGATGGTGTCCAGCAATACGAAGATGTCCACG	64.4030303	24	13	7	20	23
17921	18177	18211	34	CTAAACTCCTGTGTAGAAACTAAGTAATCATAAAC	58.57428571	15468	18219	18251	32	GTCAGTCTAAAGTAGCGGTTGAGTAAACAAAAG	60.67575758	24	10	10	20	8
17472	2858	2892	34	GTTCGTGATGTAGCAACAGTGATTTCTTTAGGCAG	63.26	14847	2916	2948	32	GATGGTGTCCAGCAATACGAAGATGTCCACGAA	64.4030303	24	16	5	21	24
17472	2858	2892	34	GTTCGTGATGTAGCAACAGTGATTTCTTTAGGCAG	63.26	14848	2917	2949	32	ATGGTGTCCAGCAATACGAAGATGTCCACGAAG	64.4030303	24	16	5	21	25
17922	18178	18212	34	TAAACTCCTGTGTAGAAACTAAGTAATCATAAACA	57.40285714	15463	18214	18246	32	CAAGAGTCAGTCTAAAGTAGCGGTTGAGTAAAC	61.91818182	24	10	11	21	2
18255	26896	26930	34	TAAACTCACCAGACTCATCAAATAAGTAGTATGTA	58.57428571	15894	26943	26975	32	TCATCTAAATCAATGCCCAGTGGTGTAAGTAAT	59.43333333	24	10	12	22	13
17472	2858	2892	34	GTTCGTGATGTAGCAACAGTGATTTCTTTAGGCAG	63.26	14846	2915	2947	32	AGATGGTGTCCAGCAATACGAAGATGTCCACGA	64.4030303	24	16	7	23	23
17922	18178	18212	34	TAAACTCCTGTGTAGAAACTAAGTAATCATAAACA	57.40285714	15469	18220	18252	32	TCAGTCTAAAGTAGCGGTTGAGTAAACAAAAGA	59.43333333	24	10	13	23	8
18255	26896	26930	34	TAAACTCACCAGACTCATCAAATAAGTAGTATGTA	58.57428571	15893	26942	26974	32	CTCATCTAAATCAATGCCCAGTGGTGTAAGTAA	60.67575758	24	10	13	23	12
17473	2859	2893	34	TTCGTGATGTAGCAACAGTGATTTCTTTAGGCAGG	63.26	14849	2918	2950	32	TGGTGTCCAGCAATACGAAGATGTCCACGAAGG	65.64545455	24	21	4	25	25
17474	2860	2894	34	TCGTGATGTAGCAACAGTGATTTCTTTAGGCAGGT	63.26	14850	2919	2951	32	GGTGTCCAGCAATACGAAGATGTCCACGAAGGA	65.64545455	24	21	4	25	25
17485	2871	2905	34	CAACAGTGATTTCTTTAGGCAGGTCCTTGATGTCA	63.26	14851	2920	2952	32	GTGTCCAGCAATACGAAGATGTCCACGAAGGAT	64.4030303	24	21	4	25	15
17473	2859	2893	34	TTCGTGATGTAGCAACAGTGATTTCTTTAGGCAGG	63.26	14848	2917	2949	32	ATGGTGTCCAGCAATACGAAGATGTCCACGAAG	64.4030303	24	21	5	26	24
17922	18178	18212	34	TAAACTCCTGTGTAGAAACTAAGTAATCATAAACA	57.40285714	15470	18221	18253	32	CAGTCTAAAGTAGCGGTTGAGTAAACAAAAGAG	60.67575758	24	10	16	26	9
18260	26901	26935	34	TCACCAGACTCATCAAATAAGTAGTATGTAGCCAT	60.91714286	15892	26941	26973	32	ACTCATCTAAATCAATGCCCAGTGGTGTAAGTA	60.67575758	24	7	19	26	6
17921	18177	18211	34	CTAAACTCCTGTGTAGAAACTAAGTAATCATAAAC	58.57428571	15471	18222	18254	32	AGTCTAAAGTAGCGGTTGAGTAAACAAAAGAGG	60.67575758	24	10	17	27	11
18007	19510	19544	34	CTGAAAAAGTCTGTCCTGGTTGAATGCGAACAAAC	63.26	15540	19548	19580	32	TACTTAGGTGTCTTAGGATTGGCTGTATCAACC	61.91818182	24	4	23	27	4
17473	2859	2893	34	TTCGTGATGTAGCAACAGTGATTTCTTTAGGCAGG	63.26	14845	2914	2946	32	TAGATGGTGTCCAGCAATACGAAGATGTCCACG	64.4030303	24	21	7	28	21
17484	2870	2904	34	GCAACAGTGATTTCTTTAGGCAGGTCCTTGATGTC	64.43142857	14845	2914	2946	32	TAGATGGTGTCCAGCAATACGAAGATGTCCACG	64.4030303	24	21	7	28	10
17921	18177	18211	34	CTAAACTCCTGTGTAGAAACTAAGTAATCATAAAC	58.57428571	15472	18223	18255	32	GTCTAAAGTAGCGGTTGAGTAAACAAAAGAGGC	61.91818182	24	10	19	29	12
17922	18178	18212	34	TAAACTCCTGTGTAGAAACTAAGTAATCATAAACA	57.40285714	15472	18223	18255	32	GTCTAAAGTAGCGGTTGAGTAAACAAAAGAGGC	61.91818182	24	10	19	29	11
18006	19509	19543	34	ACTGAAAAAGTCTGTCCTGGTTGAATGCGAACAAA	62.08857143	15540	19548	19580	32	TACTTAGGTGTCTTAGGATTGGCTGTATCAACC	61.91818182	24	6	23	29	5
18255	26896	26930	34	TAAACTCACCAGACTCATCAAATAAGTAGTATGTA	58.57428571	15892	26941	26973	32	ACTCATCTAAATCAATGCCCAGTGGTGTAAGTA	60.67575758	24	10	19	29	11
18002	19505	19539	34	TAACACTGAAAAAGTCTGTCCTGGTTGAATGCGAA	62.08857143	15540	19548	19580	32	TACTTAGGTGTCTTAGGATTGGCTGTATCAACC	61.91818182	24	8	23	31	9
18003	19506	19540	34	AACACTGAAAAAGTCTGTCCTGGTTGAATGCGAAC	63.26	15540	19548	19580	32	TACTTAGGTGTCTTAGGATTGGCTGTATCAACC	61.91818182	24	8	23	31	8
17461	2842	2876	34	TTTGTAATAAGAAAGCGTTCGTGATGTAGCAACAG	60.91714286	14841	2879	2911	32	ATTTCTTTAGGCAGGTCCTTGATGTCACAGCGT	63.16060606	24	1	31	32	3
17461	2842	2876	34	TTTGTAATAAGAAAGCGTTCGTGATGTAGCAACAG	60.91714286	14842	2880	2912	32	TTTCTTTAGGCAGGTCCTTGATGTCACAGCGTC	64.4030303	24	1	31	32	4
17462	2843	2877	34	TTGTAATAAGAAAGCGTTCGTGATGTAGCAACAGT	60.91714286	14842	2880	2912	32	TTTCTTTAGGCAGGTCCTTGATGTCACAGCGTC	64.4030303	24	1	31	32	3
17462	2843	2877	34	TTGTAATAAGAAAGCGTTCGTGATGTAGCAACAGT	60.91714286	14843	2881	2913	32	TTCTTTAGGCAGGTCCTTGATGTCACAGCGTCC	65.64545455	24	1	31	32	4
18000	19503	19537	34	GCTAACACTGAAAAAGTCTGTCCTGGTTGAATGCG	64.43142857	15540	19548	19580	32	TACTTAGGTGTCTTAGGATTGGCTGTATCAACC	61.91818182	24	9	23	32	11
18015	19862	19896	34	TGAGGTGATAGAGGTTTGTGGTGGTTGGTAAAGAA	63.26	15574	19921	19953	32	CATTGAGAGCCTTTGCGAGATGACAACAAGCAG	64.4030303	24	21	11	32	25
17460	2841	2875	34	ATTTGTAATAAGAAAGCGTTCGTGATGTAGCAACA	59.74571429	14842	2880	2912	32	TTTCTTTAGGCAGGTCCTTGATGTCACAGCGTC	64.4030303	24	2	31	33	5
18017	19864	19898	34	AGGTGATAGAGGTTTGTGGTGGTTGGTAAAGAACA	63.26	15574	19921	19953	32	CATTGAGAGCCTTTGCGAGATGACAACAAGCAG	64.4030303	24	22	11	33	23
17464	2845	2879	34	GTAATAAGAAAGCGTTCGTGATGTAGCAACAGTGA	62.08857143	14842	2880	2912	32	TTTCTTTAGGCAGGTCCTTGATGTCACAGCGTC	64.4030303	24	3	31	34	1
18018	19865	19899	34	GGTGATAGAGGTTTGTGGTGGTTGGTAAAGAACAT	63.26	15575	19922	19954	32	ATTGAGAGCCTTTGCGAGATGACAACAAGCAGC	64.4030303	24	24	10	34	23
17874	15746	15780	34	ATGAATAATAAGAATCTACAACAGGAACTCCACTA	58.57428571	15379	15799	15831	32	AAATCACCGAAATCATACCAGTTACCATTGAGA	59.43333333	24	15	21	36	19
17873	15745	15779	34	AATGAATAATAAGAATCTACAACAGGAACTCCACT	58.57428571	15380	15800	15832	32	AATCACCGAAATCATACCAGTTACCATTGAGAT	59.43333333	24	17	21	38	21
17870	15742	15776	34	AACAATGAATAATAAGAATCTACAACAGGAACTCC	58.57428571	15377	15797	15829	32	TGAAATCACCGAAATCATACCAGTTACCATTGA	59.43333333	24	21	18	39	21
17869	15741	15775	34	TAACAATGAATAATAAGAATCTACAACAGGAACTC	57.40285714	15377	15797	15829	32	TGAAATCACCGAAATCATACCAGTTACCATTGA	59.43333333	24	22	18	40	22
18330	28388	28422	34	ATGGCAACCAACATAAGAGAACACACAGCCTCCAA	64.43142857	15992	28437	28469	32	CCACCCTTACGAAGAATGGTTTTCAAGCCAGAT	63.16060606	24	17	32	49	15
17765	10220	10254	34	CTTCACCCTGTTGTCCATCAAAGTGTCCCTTATTT	63.26	15220	10275	10307	32	TTCTAAACTCTGAAGTCTTGTAAAAGTGTTCCA	58.19090909	24	5	48	53	21
17766	10221	10255	34	TTCACCCTGTTGTCCATCAAAGTGTCCCTTATTTA	62.08857143	15220	10275	10307	32	TTCTAAACTCTGAAGTCTTGTAAAAGTGTTCCA	58.19090909	24	5	48	53	20
18213	26642	26676	34	TGTCTGATTGTCCTCACTGCCGTCTTGTTGACCAA	65.60285714	15839	26683	26715	32	GTTGACTATCATCATCTAACCAATCTTCTTCTT	58.19090909	24	28	25	53	7
18212	26641	26675	34	TTGTCTGATTGTCCTCACTGCCGTCTTGTTGACCA	65.60285714	15840	26684	26716	32	TTGACTATCATCATCTAACCAATCTTCTTCTTG	58.19090909	24	29	27	56	9
18211	26640	26674	34	GTTGTCTGATTGTCCTCACTGCCGTCTTGTTGACC	66.77428571	15839	26683	26715	32	GTTGACTATCATCATCTAACCAATCTTCTTCTT	58.19090909	24	32	25	57	9
18208	26637	26671	34	GTAGTTGTCTGATTGTCCTCACTGCCGTCTTGTTG	65.60285714	15839	26683	26715	32	GTTGACTATCATCATCTAACCAATCTTCTTCTT	58.19090909	24	33	25	58	12
18210	26639	26673	34	AGTTGTCTGATTGTCCTCACTGCCGTCTTGTTGAC	65.60285714	15840	26684	26716	32	TTGACTATCATCATCTAACCAATCTTCTTCTTG	58.19090909	24	32	27	59	11
18210	26639	26673	34	AGTTGTCTGATTGTCCTCACTGCCGTCTTGTTGAC	65.60285714	15841	26685	26717	32	TGACTATCATCATCTAACCAATCTTCTTCTTGC	59.43333333	24	32	27	59	12
18211	26640	26674	34	GTTGTCTGATTGTCCTCACTGCCGTCTTGTTGACC	66.77428571	15841	26685	26717	32	TGACTATCATCATCTAACCAATCTTCTTCTTGC	59.43333333	24	32	27	59	11
18208	26637	26671	34	GTAGTTGTCTGATTGTCCTCACTGCCGTCTTGTTG	65.60285714	15842	26686	26718	32	GACTATCATCATCTAACCAATCTTCTTCTTGCT	59.43333333	24	33	27	60	15
18213	26642	26676	34	TGTCTGATTGTCCTCACTGCCGTCTTGTTGACCAA	65.60285714	15836	26680	26712	32	TTTGTTGACTATCATCATCTAACCAATCTTCTT	56.94848485	24	28	32	60	4
18212	26641	26675	34	TTGTCTGATTGTCCTCACTGCCGTCTTGTTGACCA	65.60285714	15835	26679	26711	32	GTTTGTTGACTATCATCATCTAACCAATCTTCT	58.19090909	24	29	33	62	4
18208	26637	26671	34	GTAGTTGTCTGATTGTCCTCACTGCCGTCTTGTTG	65.60285714	15843	26687	26719	32	ACTATCATCATCTAACCAATCTTCTTCTTGCTC	59.43333333	24	33	30	63	16
17389	973	1007	34	CAAGAGCAGCATCACCGCCATTGCCAGCCATTCTA	67.94571429	14703	1012	1044	32	GAGAAGTTCCCCTACTGCTGCCTGGAGTTGAAT	65.64545455	24	7	57	64	5
18209	26638	26672	34	TAGTTGTCTGATTGTCCTCACTGCCGTCTTGTTGA	64.43142857	15837	26681	26713	32	TTGTTGACTATCATCATCTAACCAATCTTCTTC	58.19090909	24	33	31	64	9
18211	26640	26674	34	GTTGTCTGATTGTCCTCACTGCCGTCTTGTTGACC	66.77428571	15836	26680	26712	32	TTTGTTGACTATCATCATCTAACCAATCTTCTT	56.94848485	24	32	32	64	6
17768	10223	10257	34	CACCCTGTTGTCCATCAAAGTGTCCCTTATTTACA	63.26	15221	10276	10308	32	TCTAAACTCTGAAGTCTTGTAAAAGTGTTCCAG	59.43333333	24	4	61	65	19
18021	19869	19903	34	ATAGAGGTTTGTGGTGGTTGGTAAAGAACATCAGA	62.08857143	15573	19910	19942	32	GTTACTGAAGTCATTGAGAGCCTTTGCGAGATG	63.16060606	24	22	43	65	7
18208	26637	26671	34	GTAGTTGTCTGATTGTCCTCACTGCCGTCTTGTTG	65.60285714	15836	26680	26712	32	TTTGTTGACTATCATCATCTAACCAATCTTCTT	56.94848485	24	33	32	65	9
18209	26638	26672	34	TAGTTGTCTGATTGTCCTCACTGCCGTCTTGTTGA	64.43142857	15836	26680	26712	32	TTTGTTGACTATCATCATCTAACCAATCTTCTT	56.94848485	24	33	32	65	8
18211	26640	26674	34	GTTGTCTGATTGTCCTCACTGCCGTCTTGTTGACC	66.77428571	15835	26679	26711	32	GTTTGTTGACTATCATCATCTAACCAATCTTCT	58.19090909	24	32	33	65	5
17765	10220	10254	34	CTTCACCCTGTTGTCCATCAAAGTGTCCCTTATTT	63.26	15221	10276	10308	32	TCTAAACTCTGAAGTCTTGTAAAAGTGTTCCAG	59.43333333	24	5	61	66	22
18020	19868	19902	34	GATAGAGGTTTGTGGTGGTTGGTAAAGAACATCAG	63.26	15573	19910	19942	32	GTTACTGAAGTCATTGAGAGCCTTTGCGAGATG	63.16060606	24	23	43	66	8
18208	26637	26671	34	GTAGTTGTCTGATTGTCCTCACTGCCGTCTTGTTG	65.60285714	15835	26679	26711	32	GTTTGTTGACTATCATCATCTAACCAATCTTCT	58.19090909	24	33	33	66	8
18211	26640	26674	34	GTTGTCTGATTGTCCTCACTGCCGTCTTGTTGACC	66.77428571	15833	26677	26709	32	CAGTTTGTTGACTATCATCATCTAACCAATCTT	58.19090909	24	32	34	66	3
18019	19866	19900	34	GTGATAGAGGTTTGTGGTGGTTGGTAAAGAACATC	63.26	15573	19910	19942	32	GTTACTGAAGTCATTGAGAGCCTTTGCGAGATG	63.16060606	24	24	43	67	10
18209	26638	26672	34	TAGTTGTCTGATTGTCCTCACTGCCGTCTTGTTGA	64.43142857	15844	26688	26720	32	CTATCATCATCTAACCAATCTTCTTCTTGCTCT	59.43333333	24	33	34	67	16
18014	19861	19895	34	CTGAGGTGATAGAGGTTTGTGGTGGTTGGTAAAGA	64.43142857	15569	19906	19938	32	CTGAGTTACTGAAGTCATTGAGAGCCTTTGCGA	63.16060606	24	20	48	68	11
18018	19865	19899	34	GGTGATAGAGGTTTGTGGTGGTTGGTAAAGAACAT	63.26	15571	19908	19940	32	GAGTTACTGAAGTCATTGAGAGCCTTTGCGAGA	63.16060606	24	24	44	68	9
18020	19868	19902	34	GATAGAGGTTTGTGGTGGTTGGTAAAGAACATCAG	63.26	15572	19909	19941	32	AGTTACTGAAGTCATTGAGAGCCTTTGCGAGAT	61.91818182	24	23	45	68	7
18022	19870	19904	34	TAGAGGTTTGTGGTGGTTGGTAAAGAACATCAGAA	62.08857143	15569	19906	19938	32	CTGAGTTACTGAAGTCATTGAGAGCCTTTGCGA	63.16060606	24	21	48	69	2
18205	26634	26668	34	ATAGTAGTTGTCTGATTGTCCTCACTGCCGTCTTG	64.43142857	15844	26688	26720	32	CTATCATCATCTAACCAATCTTCTTCTTGCTCT	59.43333333	24	35	34	69	20
18207	26636	26670	34	AGTAGTTGTCTGATTGTCCTCACTGCCGTCTTGTT	64.43142857	15844	26688	26720	32	CTATCATCATCTAACCAATCTTCTTCTTGCTCT	59.43333333	24	35	34	69	18
18022	19870	19904	34	TAGAGGTTTGTGGTGGTTGGTAAAGAACATCAGAA	62.08857143	15570	19907	19939	32	TGAGTTACTGAAGTCATTGAGAGCCTTTGCGAG	63.16060606	24	21	49	70	3
18023	19871	19905	34	AGAGGTTTGTGGTGGTTGGTAAAGAACATCAGAAC	63.26	15570	19907	19939	32	TGAGTTACTGAAGTCATTGAGAGCCTTTGCGAG	63.16060606	24	21	49	70	2
18014	19861	19895	34	CTGAGGTGATAGAGGTTTGTGGTGGTTGGTAAAGA	64.43142857	15567	19904	19936	32	ACCTGAGTTACTGAAGTCATTGAGAGCCTTTGC	63.16060606	24	20	51	71	9
18015	19862	19896	34	TGAGGTGATAGAGGTTTGTGGTGGTTGGTAAAGAA	63.26	15568	19905	19937	32	CCTGAGTTACTGAAGTCATTGAGAGCCTTTGCG	64.4030303	24	21	50	71	9
18017	19864	19898	34	AGGTGATAGAGGTTTGTGGTGGTTGGTAAAGAACA	63.26	15570	19907	19939	32	TGAGTTACTGAAGTCATTGAGAGCCTTTGCGAG	63.16060606	24	22	49	71	9
18020	19868	19902	34	GATAGAGGTTTGTGGTGGTTGGTAAAGAACATCAG	63.26	15569	19906	19938	32	CTGAGTTACTGAAGTCATTGAGAGCCTTTGCGA	63.16060606	24	23	48	71	4
18021	19869	19903	34	ATAGAGGTTTGTGGTGGTTGGTAAAGAACATCAGA	62.08857143	15570	19907	19939	32	TGAGTTACTGAAGTCATTGAGAGCCTTTGCGAG	63.16060606	24	22	49	71	4
18018	19865	19899	34	GGTGATAGAGGTTTGTGGTGGTTGGTAAAGAACAT	63.26	15569	19906	19938	32	CTGAGTTACTGAAGTCATTGAGAGCCTTTGCGA	63.16060606	24	24	48	72	7
18019	19866	19900	34	GTGATAGAGGTTTGTGGTGGTTGGTAAAGAACATC	63.26	15570	19907	19939	32	TGAGTTACTGAAGTCATTGAGAGCCTTTGCGAG	63.16060606	24	24	49	73	7
18013	19860	19894	34	GCTGAGGTGATAGAGGTTTGTGGTGGTTGGTAAAG	65.60285714	15563	19900	19932	32	CAGAACCTGAGTTACTGAAGTCATTGAGAGCCT	63.16060606	24	19	55	74	6
18014	19861	19895	34	CTGAGGTGATAGAGGTTTGTGGTGGTTGGTAAAGA	64.43142857	15564	19901	19933	32	AGAACCTGAGTTACTGAAGTCATTGAGAGCCTT	61.91818182	24	20	54	74	6
18014	19861	19895	34	CTGAGGTGATAGAGGTTTGTGGTGGTTGGTAAAGA	64.43142857	15566	19903	19935	32	AACCTGAGTTACTGAAGTCATTGAGAGCCTTTG	61.91818182	24	20	54	74	8
18019	19866	19900	34	GTGATAGAGGTTTGTGGTGGTTGGTAAAGAACATC	63.26	15568	19905	19937	32	CCTGAGTTACTGAAGTCATTGAGAGCCTTTGCG	64.4030303	24	24	50	74	5
18018	19865	19899	34	GGTGATAGAGGTTTGTGGTGGTTGGTAAAGAACAT	63.26	15567	19904	19936	32	ACCTGAGTTACTGAAGTCATTGAGAGCCTTTGC	63.16060606	24	24	51	75	5
18019	19866	19900	34	GTGATAGAGGTTTGTGGTGGTTGGTAAAGAACATC	63.26	15567	19904	19936	32	ACCTGAGTTACTGAAGTCATTGAGAGCCTTTGC	63.16060606	24	24	51	75	4
18015	19862	19896	34	TGAGGTGATAGAGGTTTGTGGTGGTTGGTAAAGAA	63.26	15565	19902	19934	32	GAACCTGAGTTACTGAAGTCATTGAGAGCCTTT	61.91818182	24	21	55	76	6
18017	19864	19898	34	AGGTGATAGAGGTTTGTGGTGGTTGGTAAAGAACA	63.26	15566	19903	19935	32	AACCTGAGTTACTGAAGTCATTGAGAGCCTTTG	61.91818182	24	22	54	76	5
18265	26941	26975	34	ACTCATCTAAATCAATGCCCAGTGGTGTAAGTAAT	60.91714286	15896	26990	27022	32	CAAAGTTTTTATGACAGCATCTGCCACAACACA	60.67575758	24	3	73	76	15
18016	19863	19897	34	GAGGTGATAGAGGTTTGTGGTGGTTGGTAAAGAAC	64.43142857	15565	19902	19934	32	GAACCTGAGTTACTGAAGTCATTGAGAGCCTTT	61.91818182	24	22	55	77	5
18017	19864	19898	34	AGGTGATAGAGGTTTGTGGTGGTTGGTAAAGAACA	63.26	15563	19900	19932	32	CAGAACCTGAGTTACTGAAGTCATTGAGAGCCT	63.16060606	24	22	55	77	2
18018	19865	19899	34	GGTGATAGAGGTTTGTGGTGGTTGGTAAAGAACAT	63.26	15564	19901	19933	32	AGAACCTGAGTTACTGAAGTCATTGAGAGCCTT	61.91818182	24	24	54	78	2
18018	19865	19899	34	GGTGATAGAGGTTTGTGGTGGTTGGTAAAGAACAT	63.26	15566	19903	19935	32	AACCTGAGTTACTGAAGTCATTGAGAGCCTTTG	61.91818182	24	24	54	78	4
18220	26682	26716	34	TGTTGACTATCATCATCTAACCAATCTTCTTCTTG	59.74571429	15854	26724	26756	32	TCAGGTTGAAGAGCAGCAGAAGTGGCACCAAAT	64.4030303	24	7	76	83	8
18208	26637	26671	34	GTAGTTGTCTGATTGTCCTCACTGCCGTCTTGTTG	65.60285714	15845	26689	26721	32	TATCATCATCTAACCAATCTTCTTCTTGCTCTT	58.19090909	24	33	51	84	18
18221	26683	26717	34	GTTGACTATCATCATCTAACCAATCTTCTTCTTGC	60.91714286	15854	26724	26756	32	TCAGGTTGAAGAGCAGCAGAAGTGGCACCAAAT	64.4030303	24	8	76	84	7
18222	26684	26718	34	TTGACTATCATCATCTAACCAATCTTCTTCTTGCT	59.74571429	15854	26724	26756	32	TCAGGTTGAAGAGCAGCAGAAGTGGCACCAAAT	64.4030303	24	8	76	84	6
18209	26638	26672	34	TAGTTGTCTGATTGTCCTCACTGCCGTCTTGTTGA	64.43142857	15846	26690	26722	32	ATCATCATCTAACCAATCTTCTTCTTGCTCTTC	59.43333333	24	33	54	87	18
18224	26686	26720	34	GACTATCATCATCTAACCAATCTTCTTCTTGCTCT	60.91714286	15854	26724	26756	32	TCAGGTTGAAGAGCAGCAGAAGTGGCACCAAAT	64.4030303	24	11	76	87	4
18206	26635	26669	34	TAGTAGTTGTCTGATTGTCCTCACTGCCGTCTTGT	64.43142857	15846	26690	26722	32	ATCATCATCTAACCAATCTTCTTCTTGCTCTTC	59.43333333	24	34	54	88	21
18204	26633	26667	34	AATAGTAGTTGTCTGATTGTCCTCACTGCCGTCTT	63.26	15846	26690	26722	32	ATCATCATCTAACCAATCTTCTTCTTGCTCTTC	59.43333333	24	35	54	89	23
18225	26687	26721	34	ACTATCATCATCTAACCAATCTTCTTCTTGCTCTT	59.74571429	15854	26724	26756	32	TCAGGTTGAAGAGCAGCAGAAGTGGCACCAAAT	64.4030303	24	15	76	91	3
18085	21628	21662	34	TACAACTATCGCCAGTAACTTCTATGTCAGATTGA	60.91714286	15655	21675	21707	32	AGACATTCAACAACATCTTTAGTTTCTACATCT	56.94848485	24	3	89	92	13
18087	21630	21664	34	CAACTATCGCCAGTAACTTCTATGTCAGATTGATG	62.08857143	15655	21675	21707	32	AGACATTCAACAACATCTTTAGTTTCTACATCT	56.94848485	24	3	89	92	11
18086	21629	21663	34	ACAACTATCGCCAGTAACTTCTATGTCAGATTGAT	60.91714286	15656	21676	21708	32	GACATTCAACAACATCTTTAGTTTCTACATCTG	58.19090909	24	3	93	96	13
18087	21630	21664	34	CAACTATCGCCAGTAACTTCTATGTCAGATTGATG	62.08857143	15656	21676	21708	32	GACATTCAACAACATCTTTAGTTTCTACATCTG	58.19090909	24	3	93	96	12
18087	21630	21664	34	CAACTATCGCCAGTAACTTCTATGTCAGATTGATG	62.08857143	15657	21677	21709	32	ACATTCAACAACATCTTTAGTTTCTACATCTGA	56.94848485	24	3	93	96	13
18320	28252	28286	34	TATTGATGTTGACTTTCTCTTTTTGGAGTATTTCA	57.40285714	15978	28306	28338	32	CTTCGGAACCTTCTCCAACAACACCTGTATGGT	64.4030303	24	67	29	96	20
18226	26688	26722	34	CTATCATCATCTAACCAATCTTCTTCTTGCTCTTC	60.91714286	15854	26724	26756	32	TCAGGTTGAAGAGCAGCAGAAGTGGCACCAAAT	64.4030303	24	26	76	102	2
17520	4068	4102	34	GCAAAGAAAATAGTTGGCATCATAAAGTAATGGGT	59.74571429	14905	4110	4142	32	ACGGCATTTCCAGCAAAGCCAAAGCCTCATTAT	63.16060606	24	16	88	104	8
17519	4067	4101	34	AGCAAAGAAAATAGTTGGCATCATAAAGTAATGGG	59.74571429	14903	4108	4140	32	GAACGGCATTTCCAGCAAAGCCAAAGCCTCATT	64.4030303	24	18	87	105	7
17521	4069	4103	34	CAAAGAAAATAGTTGGCATCATAAAGTAATGGGTT	58.57428571	14903	4108	4140	32	GAACGGCATTTCCAGCAAAGCCAAAGCCTCATT	64.4030303	24	18	87	105	5
17521	4069	4103	34	CAAAGAAAATAGTTGGCATCATAAAGTAATGGGTT	58.57428571	14904	4109	4141	32	AACGGCATTTCCAGCAAAGCCAAAGCCTCATTA	63.16060606	24	18	87	105	6
17518	4066	4100	34	CAGCAAAGAAAATAGTTGGCATCATAAAGTAATGG	59.74571429	14904	4109	4141	32	AACGGCATTTCCAGCAAAGCCAAAGCCTCATTA	63.16060606	24	19	87	106	9
17519	4067	4101	34	AGCAAAGAAAATAGTTGGCATCATAAAGTAATGGG	59.74571429	14905	4110	4142	32	ACGGCATTTCCAGCAAAGCCAAAGCCTCATTAT	63.16060606	24	18	88	106	9
17518	4066	4100	34	CAGCAAAGAAAATAGTTGGCATCATAAAGTAATGG	59.74571429	14905	4110	4142	32	ACGGCATTTCCAGCAAAGCCAAAGCCTCATTAT	63.16060606	24	19	88	107	10
18085	21628	21662	34	TACAACTATCGCCAGTAACTTCTATGTCAGATTGA	60.91714286	15661	21684	21716	32	ACAACATCTTTAGTTTCTACATCTGAATCAACA	56.94848485	24	3	104	107	22
18085	21628	21662	34	TACAACTATCGCCAGTAACTTCTATGTCAGATTGA	60.91714286	15663	21686	21718	32	AACATCTTTAGTTTCTACATCTGAATCAACAAA	55.70606061	24	3	104	107	24
18086	21629	21663	34	ACAACTATCGCCAGTAACTTCTATGTCAGATTGAT	60.91714286	15661	21684	21716	32	ACAACATCTTTAGTTTCTACATCTGAATCAACA	56.94848485	24	3	104	107	21
18086	21629	21663	34	ACAACTATCGCCAGTAACTTCTATGTCAGATTGAT	60.91714286	15663	21686	21718	32	AACATCTTTAGTTTCTACATCTGAATCAACAAA	55.70606061	24	3	104	107	23
18085	21628	21662	34	TACAACTATCGCCAGTAACTTCTATGTCAGATTGA	60.91714286	15660	21683	21715	32	AACAACATCTTTAGTTTCTACATCTGAATCAAC	56.94848485	24	3	105	108	21
18086	21629	21663	34	ACAACTATCGCCAGTAACTTCTATGTCAGATTGAT	60.91714286	15660	21683	21715	32	AACAACATCTTTAGTTTCTACATCTGAATCAAC	56.94848485	24	3	105	108	20
18086	21629	21663	34	ACAACTATCGCCAGTAACTTCTATGTCAGATTGAT	60.91714286	15662	21685	21717	32	CAACATCTTTAGTTTCTACATCTGAATCAACAA	56.94848485	24	3	105	108	22
18087	21630	21664	34	CAACTATCGCCAGTAACTTCTATGTCAGATTGATG	62.08857143	15662	21685	21717	32	CAACATCTTTAGTTTCTACATCTGAATCAACAA	56.94848485	24	3	105	108	21
18088	21631	21665	34	AACTATCGCCAGTAACTTCTATGTCAGATTGATGT	60.91714286	15660	21683	21715	32	AACAACATCTTTAGTTTCTACATCTGAATCAAC	56.94848485	24	3	105	108	18
18204	26633	26667	34	AATAGTAGTTGTCTGATTGTCCTCACTGCCGTCTT	63.26	15847	26691	26723	32	TCATCATCTAACCAATCTTCTTCTTGCTCTTCT	59.43333333	24	35	73	108	24
18085	21628	21662	34	TACAACTATCGCCAGTAACTTCTATGTCAGATTGA	60.91714286	15659	21682	21714	32	CAACAACATCTTTAGTTTCTACATCTGAATCAA	56.94848485	24	3	106	109	20
18087	21630	21664	34	CAACTATCGCCAGTAACTTCTATGTCAGATTGATG	62.08857143	15658	21681	21713	32	TCAACAACATCTTTAGTTTCTACATCTGAATCA	56.94848485	24	3	106	109	17
18088	21631	21665	34	AACTATCGCCAGTAACTTCTATGTCAGATTGATGT	60.91714286	15659	21682	21714	32	CAACAACATCTTTAGTTTCTACATCTGAATCAA	56.94848485	24	3	106	109	17
18089	21632	21666	34	ACTATCGCCAGTAACTTCTATGTCAGATTGATGTG	62.08857143	15660	21683	21715	32	AACAACATCTTTAGTTTCTACATCTGAATCAAC	56.94848485	24	4	105	109	17
18090	21633	21667	34	CTATCGCCAGTAACTTCTATGTCAGATTGATGTGA	62.08857143	15660	21683	21715	32	AACAACATCTTTAGTTTCTACATCTGAATCAAC	56.94848485	24	4	105	109	16
18089	21632	21666	34	ACTATCGCCAGTAACTTCTATGTCAGATTGATGTG	62.08857143	15658	21681	21713	32	TCAACAACATCTTTAGTTTCTACATCTGAATCA	56.94848485	24	4	106	110	15
18089	21632	21666	34	ACTATCGCCAGTAACTTCTATGTCAGATTGATGTG	62.08857143	15659	21682	21714	32	CAACAACATCTTTAGTTTCTACATCTGAATCAA	56.94848485	24	4	106	110	16
18090	21633	21667	34	CTATCGCCAGTAACTTCTATGTCAGATTGATGTGA	62.08857143	15659	21682	21714	32	CAACAACATCTTTAGTTTCTACATCTGAATCAA	56.94848485	24	4	106	110	15
17517	4065	4099	34	CCAGCAAAGAAAATAGTTGGCATCATAAAGTAATG	59.74571429	14911	4116	4148	32	TTTCCAGCAAAGCCAAAGCCTCATTATTATTCT	59.43333333	24	20	93	113	17
17521	4069	4103	34	CAAAGAAAATAGTTGGCATCATAAAGTAATGGGTT	58.57428571	14910	4115	4147	32	ATTTCCAGCAAAGCCAAAGCCTCATTATTATTC	59.43333333	24	18	99	117	12
17768	10223	10257	34	CACCCTGTTGTCCATCAAAGTGTCCCTTATTTACA	63.26	15218	10266	10298	32	AGCCACATTTTCTAAACTCTGAAGTCTTGTAAA	58.19090909	24	4	113	117	9
17765	10220	10254	34	CTTCACCCTGTTGTCCATCAAAGTGTCCCTTATTT	63.26	15218	10266	10298	32	AGCCACATTTTCTAAACTCTGAAGTCTTGTAAA	58.19090909	24	5	113	118	12
17766	10221	10255	34	TTCACCCTGTTGTCCATCAAAGTGTCCCTTATTTA	62.08857143	15218	10266	10298	32	AGCCACATTTTCTAAACTCTGAAGTCTTGTAAA	58.19090909	24	5	113	118	11
17517	4065	4099	34	CCAGCAAAGAAAATAGTTGGCATCATAAAGTAATG	59.74571429	14910	4115	4147	32	ATTTCCAGCAAAGCCAAAGCCTCATTATTATTC	59.43333333	24	20	99	119	16
17519	4067	4101	34	AGCAAAGAAAATAGTTGGCATCATAAAGTAATGGG	59.74571429	14919	4124	4156	32	AAAGCCAAAGCCTCATTATTATTCTTACAAAGT	56.94848485	24	18	106	124	23
17518	4066	4100	34	CAGCAAAGAAAATAGTTGGCATCATAAAGTAATGG	59.74571429	14919	4124	4156	32	AAAGCCAAAGCCTCATTATTATTCTTACAAAGT	56.94848485	24	19	106	125	24
17767	10222	10256	34	TCACCCTGTTGTCCATCAAAGTGTCCCTTATTTAC	63.26	15217	10265	10297	32	AAGCCACATTTTCTAAACTCTGAAGTCTTGTAA	58.19090909	24	4	121	125	9
17519	4067	4101	34	AGCAAAGAAAATAGTTGGCATCATAAAGTAATGGG	59.74571429	14917	4122	4154	32	GCAAAGCCAAAGCCTCATTATTATTCTTACAAA	58.19090909	24	18	108	126	21
17521	4069	4103	34	CAAAGAAAATAGTTGGCATCATAAAGTAATGGGTT	58.57428571	14917	4122	4154	32	GCAAAGCCAAAGCCTCATTATTATTCTTACAAA	58.19090909	24	18	108	126	19
17765	10220	10254	34	CTTCACCCTGTTGTCCATCAAAGTGTCCCTTATTT	63.26	15217	10265	10297	32	AAGCCACATTTTCTAAACTCTGAAGTCTTGTAA	58.19090909	24	5	121	126	11
17766	10221	10255	34	TTCACCCTGTTGTCCATCAAAGTGTCCCTTATTTA	62.08857143	15217	10265	10297	32	AAGCCACATTTTCTAAACTCTGAAGTCTTGTAA	58.19090909	24	5	121	126	10
17517	4065	4099	34	CCAGCAAAGAAAATAGTTGGCATCATAAAGTAATG	59.74571429	14909	4114	4146	32	CATTTCCAGCAAAGCCAAAGCCTCATTATTATT	59.43333333	24	20	107	127	15
17518	4066	4100	34	CAGCAAAGAAAATAGTTGGCATCATAAAGTAATGG	59.74571429	14917	4122	4154	32	GCAAAGCCAAAGCCTCATTATTATTCTTACAAA	58.19090909	24	19	108	127	22
17519	4067	4101	34	AGCAAAGAAAATAGTTGGCATCATAAAGTAATGGG	59.74571429	14918	4123	4155	32	CAAAGCCAAAGCCTCATTATTATTCTTACAAAG	58.19090909	24	18	109	127	22
17521	4069	4103	34	CAAAGAAAATAGTTGGCATCATAAAGTAATGGGTT	58.57428571	14918	4123	4155	32	CAAAGCCAAAGCCTCATTATTATTCTTACAAAG	58.19090909	24	18	109	127	20
17517	4065	4099	34	CCAGCAAAGAAAATAGTTGGCATCATAAAGTAATG	59.74571429	14917	4122	4154	32	GCAAAGCCAAAGCCTCATTATTATTCTTACAAA	58.19090909	24	20	108	128	23
17518	4066	4100	34	CAGCAAAGAAAATAGTTGGCATCATAAAGTAATGG	59.74571429	14918	4123	4155	32	CAAAGCCAAAGCCTCATTATTATTCTTACAAAG	58.19090909	24	19	109	128	23
17517	4065	4099	34	CCAGCAAAGAAAATAGTTGGCATCATAAAGTAATG	59.74571429	14918	4123	4155	32	CAAAGCCAAAGCCTCATTATTATTCTTACAAAG	58.19090909	24	20	109	129	24
17766	10221	10255	34	TTCACCCTGTTGTCCATCAAAGTGTCCCTTATTTA	62.08857143	15216	10264	10296	32	AAAGCCACATTTTCTAAACTCTGAAGTCTTGTA	58.19090909	24	5	124	129	9
18204	26633	26667	34	AATAGTAGTTGTCTGATTGTCCTCACTGCCGTCTT	63.26	15848	26692	26724	32	CATCATCTAACCAATCTTCTTCTTGCTCTTCTT	59.43333333	24	35	102	137	25
17536	4113	4147	34	GCATTTCCAGCAAAGCCAAAGCCTCATTATTATTC	62.08857143	14927	4169	4201	32	AGAAGTAGACTAAAGCATAAAGATAGAGAAAAG	56.94848485	24	36	118	154	22
17538	4115	4149	34	ATTTCCAGCAAAGCCAAAGCCTCATTATTATTCTT	59.74571429	14927	4169	4201	32	AGAAGTAGACTAAAGCATAAAGATAGAGAAAAG	56.94848485	24	38	118	156	20
17544	4121	4155	34	AGCAAAGCCAAAGCCTCATTATTATTCTTACAAAG	59.74571429	14928	4170	4202	32	GAAGTAGACTAAAGCATAAAGATAGAGAAAAGG	58.19090909	24	34	146	180	15
17545	4122	4156	34	GCAAAGCCAAAGCCTCATTATTATTCTTACAAAGT	59.74571429	14928	4170	4202	32	GAAGTAGACTAAAGCATAAAGATAGAGAAAAGG	58.19090909	24	34	146	180	14
17546	4123	4157	34	CAAAGCCAAAGCCTCATTATTATTCTTACAAAGTT	58.57428571	14928	4170	4202	32	GAAGTAGACTAAAGCATAAAGATAGAGAAAAGG	58.19090909	24	35	146	181	13
17535	4112	4146	34	GGCATTTCCAGCAAAGCCAAAGCCTCATTATTATT	62.08857143	14929	4171	4203	32	AAGTAGACTAAAGCATAAAGATAGAGAAAAGGG	58.19090909	24	34	156	190	25
17541	4118	4152	34	TCCAGCAAAGCCAAAGCCTCATTATTATTCTTACA	60.91714286	14929	4171	4203	32	AAGTAGACTAAAGCATAAAGATAGAGAAAAGGG	58.19090909	24	34	156	190	19
17542	4119	4153	34	CCAGCAAAGCCAAAGCCTCATTATTATTCTTACAA	60.91714286	14929	4171	4203	32	AAGTAGACTAAAGCATAAAGATAGAGAAAAGGG	58.19090909	24	35	156	191	18
17546	4123	4157	34	CAAAGCCAAAGCCTCATTATTATTCTTACAAAGTT	58.57428571	14929	4171	4203	32	AAGTAGACTAAAGCATAAAGATAGAGAAAAGGG	58.19090909	24	35	156	191	14
17540	4117	4151	34	TTCCAGCAAAGCCAAAGCCTCATTATTATTCTTAC	60.91714286	14930	4172	4204	32	AGTAGACTAAAGCATAAAGATAGAGAAAAGGGG	59.43333333	24	32	167	199	21
17539	4116	4150	34	TTTCCAGCAAAGCCAAAGCCTCATTATTATTCTTA	59.74571429	14931	4173	4205	32	GTAGACTAAAGCATAAAGATAGAGAAAAGGGGC	60.67575758	24	33	167	200	23
17541	4118	4152	34	TCCAGCAAAGCCAAAGCCTCATTATTATTCTTACA	60.91714286	14931	4173	4205	32	GTAGACTAAAGCATAAAGATAGAGAAAAGGGGC	60.67575758	24	34	167	201	21
17544	4121	4155	34	AGCAAAGCCAAAGCCTCATTATTATTCTTACAAAG	59.74571429	14931	4173	4205	32	GTAGACTAAAGCATAAAGATAGAGAAAAGGGGC	60.67575758	24	34	167	201	18
17542	4119	4153	34	CCAGCAAAGCCAAAGCCTCATTATTATTCTTACAA	60.91714286	14930	4172	4204	32	AGTAGACTAAAGCATAAAGATAGAGAAAAGGGG	59.43333333	24	35	167	202	19
18208	26637	26671	34	GTAGTTGTCTGATTGTCCTCACTGCCGTCTTGTTG	65.60285714	15849	26693	26725	32	ATCATCTAACCAATCTTCTTCTTGCTCTTCTTC	59.43333333	24	33	169	202	22
17543	4120	4154	34	CAGCAAAGCCAAAGCCTCATTATTATTCTTACAAA	59.74571429	14930	4172	4204	32	AGTAGACTAAAGCATAAAGATAGAGAAAAGGGG	59.43333333	24	36	167	203	18
17543	4120	4154	34	CAGCAAAGCCAAAGCCTCATTATTATTCTTACAAA	59.74571429	14931	4173	4205	32	GTAGACTAAAGCATAAAGATAGAGAAAAGGGGC	60.67575758	24	36	167	203	19
17538	4115	4149	34	ATTTCCAGCAAAGCCAAAGCCTCATTATTATTCTT	59.74571429	14930	4172	4204	32	AGTAGACTAAAGCATAAAGATAGAGAAAAGGGG	59.43333333	24	38	167	205	23
17538	4115	4149	34	ATTTCCAGCAAAGCCAAAGCCTCATTATTATTCTT	59.74571429	14931	4173	4205	32	GTAGACTAAAGCATAAAGATAGAGAAAAGGGGC	60.67575758	24	38	167	205	24
18212	26641	26675	34	TTGTCTGATTGTCCTCACTGCCGTCTTGTTGACCA	65.60285714	15850	26694	26726	32	TCATCTAACCAATCTTCTTCTTGCTCTTCTTCA	59.43333333	24	29	185	214	19
18209	26638	26672	34	TAGTTGTCTGATTGTCCTCACTGCCGTCTTGTTGA	64.43142857	15850	26694	26726	32	TCATCTAACCAATCTTCTTCTTGCTCTTCTTCA	59.43333333	24	33	185	218	22
17319	457	491	34	CAGTTTGCTGTTTCTTCTGTCTCTGCGGTAAGGCT	65.60285714	14638	494	526	32	AGTTTCATCAGCCTTCTTCTTTTTGTCCTTTTT	58.19090909	24	43	287	330	3
17319	457	491	34	CAGTTTGCTGTTTCTTCTGTCTCTGCGGTAAGGCT	65.60285714	14639	495	527	32	GTTTCATCAGCCTTCTTCTTTTTGTCCTTTTTA	58.19090909	24	43	298	341	4
17332	470	504	34	CTTCTGTCTCTGCGGTAAGGCTTGAGTTTCATCAG	65.60285714	14664	527	559	32	AGGCTCTGTTGGTGGGAATGTTTTGTATGCGTC	64.4030303	24	0	5561	5561	23
17459	2801	2835	34	GCAAAACCTGAGTCACCTGCTACACGCTGCGAAGC	69.11714286	16237	2842	2875	33	TTTGTAATAAGAAAGCGTTCGTGATGTAGCAACA	59.59411765	24	4	1	5	7
17459	2801	2835	34	GCAAAACCTGAGTCACCTGCTACACGCTGCGAAGC	69.11714286	16239	2844	2877	33	TGTAATAAGAAAGCGTTCGTGATGTAGCAACAGT	60.8	24	4	1	5	9
18325	28304	28338	34	ACCTTCGGAACCTTCTCCAACAACACCTGTATGGT	65.60285714	17239	28362	28395	33	CGTGGAACCCAATAGGCACACTTGTTATGGCAAC	65.62352941	24	3	2	5	24
17459	2801	2835	34	GCAAAACCTGAGTCACCTGCTACACGCTGCGAAGC	69.11714286	16241	2846	2879	33	TAATAAGAAAGCGTTCGTGATGTAGCAACAGTGA	60.8	24	4	3	7	11
17459	2801	2835	34	GCAAAACCTGAGTCACCTGCTACACGCTGCGAAGC	69.11714286	16242	2847	2880	33	AATAAGAAAGCGTTCGTGATGTAGCAACAGTGAT	60.8	24	4	3	7	12
17459	2801	2835	34	GCAAAACCTGAGTCACCTGCTACACGCTGCGAAGC	69.11714286	16243	2848	2881	33	ATAAGAAAGCGTTCGTGATGTAGCAACAGTGATT	60.8	24	4	4	8	13
17459	2801	2835	34	GCAAAACCTGAGTCACCTGCTACACGCTGCGAAGC	69.11714286	16244	2849	2882	33	TAAGAAAGCGTTCGTGATGTAGCAACAGTGATTT	60.8	24	4	4	8	14
17921	18177	18211	34	CTAAACTCCTGTGTAGAAACTAAGTAATCATAAAC	58.57428571	16799	18216	18249	33	AGAGTCAGTCTAAAGTAGCGGTTGAGTAAACAAA	60.8	24	10	0	10	5
17922	18178	18212	34	TAAACTCCTGTGTAGAAACTAAGTAATCATAAACA	57.40285714	16797	18214	18247	33	CAAGAGTCAGTCTAAAGTAGCGGTTGAGTAAACA	62.00588235	24	10	0	10	2
17922	18178	18212	34	TAAACTCCTGTGTAGAAACTAAGTAATCATAAACA	57.40285714	16800	18217	18250	33	GAGTCAGTCTAAAGTAGCGGTTGAGTAAACAAAA	60.8	24	10	0	10	5
18260	26901	26935	34	TCACCAGACTCATCAAATAAGTAGTATGTAGCCAT	60.91714286	17166	26941	26974	33	ACTCATCTAAATCAATGCCCAGTGGTGTAAGTAA	60.8	24	7	3	10	6
17461	2842	2876	34	TTTGTAATAAGAAAGCGTTCGTGATGTAGCAACAG	60.91714286	16266	2879	2912	33	ATTTCTTTAGGCAGGTCCTTGATGTCACAGCGTC	64.41764706	24	1	11	12	3
17461	2842	2876	34	TTTGTAATAAGAAAGCGTTCGTGATGTAGCAACAG	60.91714286	16267	2880	2913	33	TTTCTTTAGGCAGGTCCTTGATGTCACAGCGTCC	65.62352941	24	1	11	12	4
17462	2843	2877	34	TTGTAATAAGAAAGCGTTCGTGATGTAGCAACAGT	60.91714286	16267	2880	2913	33	TTTCTTTAGGCAGGTCCTTGATGTCACAGCGTCC	65.62352941	24	1	11	12	3
17462	2843	2877	34	TTGTAATAAGAAAGCGTTCGTGATGTAGCAACAGT	60.91714286	16268	2881	2914	33	TTCTTTAGGCAGGTCCTTGATGTCACAGCGTCCT	65.62352941	24	1	11	12	4
17469	2855	2889	34	AGCGTTCGTGATGTAGCAACAGTGATTTCTTTAGG	63.26	16269	2914	2947	33	TAGATGGTGTCCAGCAATACGAAGATGTCCACGA	64.41764706	24	11	1	12	25
17470	2856	2890	34	GCGTTCGTGATGTAGCAACAGTGATTTCTTTAGGC	64.43142857	16269	2914	2947	33	TAGATGGTGTCCAGCAATACGAAGATGTCCACGA	64.41764706	24	11	1	12	24
17470	2856	2890	34	GCGTTCGTGATGTAGCAACAGTGATTTCTTTAGGC	64.43142857	16270	2915	2948	33	AGATGGTGTCCAGCAATACGAAGATGTCCACGAA	64.41764706	24	11	1	12	25
17486	2877	2911	34	TGATTTCTTTAGGCAGGTCCTTGATGTCACAGCGT	64.43142857	16271	2916	2949	33	GATGGTGTCCAGCAATACGAAGATGTCCACGAAG	65.62352941	24	11	1	12	5
17460	2841	2875	34	ATTTGTAATAAGAAAGCGTTCGTGATGTAGCAACA	59.74571429	16267	2880	2913	33	TTTCTTTAGGCAGGTCCTTGATGTCACAGCGTCC	65.62352941	24	2	11	13	5
17921	18177	18211	34	CTAAACTCCTGTGTAGAAACTAAGTAATCATAAAC	58.57428571	16802	18219	18252	33	GTCAGTCTAAAGTAGCGGTTGAGTAAACAAAAGA	60.8	24	10	3	13	8
17922	18178	18212	34	TAAACTCCTGTGTAGAAACTAAGTAATCATAAACA	57.40285714	16803	18220	18253	33	TCAGTCTAAAGTAGCGGTTGAGTAAACAAAAGAG	60.8	24	10	3	13	8
18255	26896	26930	34	TAAACTCACCAGACTCATCAAATAAGTAGTATGTA	58.57428571	17166	26941	26974	33	ACTCATCTAAATCAATGCCCAGTGGTGTAAGTAA	60.8	24	10	3	13	11
18255	26896	26930	34	TAAACTCACCAGACTCATCAAATAAGTAGTATGTA	58.57428571	17167	26942	26975	33	CTCATCTAAATCAATGCCCAGTGGTGTAAGTAAT	60.8	24	10	3	13	12
17464	2845	2879	34	GTAATAAGAAAGCGTTCGTGATGTAGCAACAGTGA	62.08857143	16267	2880	2913	33	TTTCTTTAGGCAGGTCCTTGATGTCACAGCGTCC	65.62352941	24	3	11	14	1
17471	2857	2891	34	CGTTCGTGATGTAGCAACAGTGATTTCTTTAGGCA	63.26	16269	2914	2947	33	TAGATGGTGTCCAGCAATACGAAGATGTCCACGA	64.41764706	24	13	1	14	23
17471	2857	2891	34	CGTTCGTGATGTAGCAACAGTGATTTCTTTAGGCA	63.26	16271	2916	2949	33	GATGGTGTCCAGCAATACGAAGATGTCCACGAAG	65.62352941	24	13	1	14	25
17921	18177	18211	34	CTAAACTCCTGTGTAGAAACTAAGTAATCATAAAC	58.57428571	16805	18222	18255	33	AGTCTAAAGTAGCGGTTGAGTAAACAAAAGAGGC	62.00588235	24	10	4	14	11
17922	18178	18212	34	TAAACTCCTGTGTAGAAACTAAGTAATCATAAACA	57.40285714	16804	18221	18254	33	CAGTCTAAAGTAGCGGTTGAGTAAACAAAAGAGG	62.00588235	24	10	4	14	9
17472	2858	2892	34	GTTCGTGATGTAGCAACAGTGATTTCTTTAGGCAG	63.26	16270	2915	2948	33	AGATGGTGTCCAGCAATACGAAGATGTCCACGAA	64.41764706	24	16	1	17	23
17472	2858	2892	34	GTTCGTGATGTAGCAACAGTGATTTCTTTAGGCAG	63.26	16271	2916	2949	33	GATGGTGTCCAGCAATACGAAGATGTCCACGAAG	65.62352941	24	16	1	17	24
17472	2858	2892	34	GTTCGTGATGTAGCAACAGTGATTTCTTTAGGCAG	63.26	16272	2917	2950	33	ATGGTGTCCAGCAATACGAAGATGTCCACGAAGG	65.62352941	24	16	1	17	25
17874	15746	15780	34	ATGAATAATAAGAATCTACAACAGGAACTCCACTA	58.57428571	16724	15799	15832	33	AAATCACCGAAATCATACCAGTTACCATTGAGAT	59.59411765	24	15	2	17	19
18265	26941	26975	34	ACTCATCTAAATCAATGCCCAGTGGTGTAAGTAAT	60.91714286	17169	26990	27023	33	CAAAGTTTTTATGACAGCATCTGCCACAACACAG	62.00588235	24	3	18	21	15
17473	2859	2893	34	TTCGTGATGTAGCAACAGTGATTTCTTTAGGCAGG	63.26	16269	2914	2947	33	TAGATGGTGTCCAGCAATACGAAGATGTCCACGA	64.41764706	24	21	1	22	21
17473	2859	2893	34	TTCGTGATGTAGCAACAGTGATTTCTTTAGGCAGG	63.26	16272	2917	2950	33	ATGGTGTCCAGCAATACGAAGATGTCCACGAAGG	65.62352941	24	21	1	22	24
17473	2859	2893	34	TTCGTGATGTAGCAACAGTGATTTCTTTAGGCAGG	63.26	16273	2918	2951	33	TGGTGTCCAGCAATACGAAGATGTCCACGAAGGA	65.62352941	24	21	1	22	25
17474	2860	2894	34	TCGTGATGTAGCAACAGTGATTTCTTTAGGCAGGT	63.26	16274	2919	2952	33	GGTGTCCAGCAATACGAAGATGTCCACGAAGGAT	65.62352941	24	21	1	22	25
17484	2870	2904	34	GCAACAGTGATTTCTTTAGGCAGGTCCTTGATGTC	64.43142857	16269	2914	2947	33	TAGATGGTGTCCAGCAATACGAAGATGTCCACGA	64.41764706	24	21	1	22	10
17484	2870	2904	34	GCAACAGTGATTTCTTTAGGCAGGTCCTTGATGTC	64.43142857	16271	2916	2949	33	GATGGTGTCCAGCAATACGAAGATGTCCACGAAG	65.62352941	24	21	1	22	12
17485	2871	2905	34	CAACAGTGATTTCTTTAGGCAGGTCCTTGATGTCA	63.26	16271	2916	2949	33	GATGGTGTCCAGCAATACGAAGATGTCCACGAAG	65.62352941	24	21	1	22	11
17768	10223	10257	34	CACCCTGTTGTCCATCAAAGTGTCCCTTATTTACA	63.26	16588	10274	10307	33	TTTCTAAACTCTGAAGTCTTGTAAAAGTGTTCCA	58.38823529	24	4	18	22	17
17768	10223	10257	34	CACCCTGTTGTCCATCAAAGTGTCCCTTATTTACA	63.26	16589	10275	10308	33	TTCTAAACTCTGAAGTCTTGTAAAAGTGTTCCAG	59.59411765	24	4	18	22	18
18085	21628	21662	34	TACAACTATCGCCAGTAACTTCTATGTCAGATTGA	60.91714286	16968	21684	21717	33	ACAACATCTTTAGTTTCTACATCTGAATCAACAA	57.18235294	24	3	19	22	22
18086	21629	21663	34	ACAACTATCGCCAGTAACTTCTATGTCAGATTGAT	60.91714286	16968	21684	21717	33	ACAACATCTTTAGTTTCTACATCTGAATCAACAA	57.18235294	24	3	19	22	21
18086	21629	21663	34	ACAACTATCGCCAGTAACTTCTATGTCAGATTGAT	60.91714286	16969	21685	21718	33	CAACATCTTTAGTTTCTACATCTGAATCAACAAA	57.18235294	24	3	19	22	22
17475	2861	2895	34	CGTGATGTAGCAACAGTGATTTCTTTAGGCAGGTC	64.43142857	16271	2916	2949	33	GATGGTGTCCAGCAATACGAAGATGTCCACGAAG	65.62352941	24	22	1	23	21
17765	10220	10254	34	CTTCACCCTGTTGTCCATCAAAGTGTCCCTTATTT	63.26	16589	10275	10308	33	TTCTAAACTCTGAAGTCTTGTAAAAGTGTTCCAG	59.59411765	24	5	18	23	21
17766	10221	10255	34	TTCACCCTGTTGTCCATCAAAGTGTCCCTTATTTA	62.08857143	16589	10275	10308	33	TTCTAAACTCTGAAGTCTTGTAAAAGTGTTCCAG	59.59411765	24	5	18	23	20
18085	21628	21662	34	TACAACTATCGCCAGTAACTTCTATGTCAGATTGA	60.91714286	16963	21675	21708	33	AGACATTCAACAACATCTTTAGTTTCTACATCTG	58.38823529	24	3	20	23	13
18085	21628	21662	34	TACAACTATCGCCAGTAACTTCTATGTCAGATTGA	60.91714286	16967	21683	21716	33	AACAACATCTTTAGTTTCTACATCTGAATCAACA	57.18235294	24	3	20	23	21
18086	21629	21663	34	ACAACTATCGCCAGTAACTTCTATGTCAGATTGAT	60.91714286	16967	21683	21716	33	AACAACATCTTTAGTTTCTACATCTGAATCAACA	57.18235294	24	3	20	23	20
18087	21630	21664	34	CAACTATCGCCAGTAACTTCTATGTCAGATTGATG	62.08857143	16963	21675	21708	33	AGACATTCAACAACATCTTTAGTTTCTACATCTG	58.38823529	24	3	20	23	11
18104	22081	22115	34	GAGAGAGAGAATGTCTTTCATAAGTCTTTTGACCA	60.91714286	16984	22138	22171	33	TGGAACCATTCTTCACTGTAACACTATCAACGAT	60.8	24	17	6	23	23
18085	21628	21662	34	TACAACTATCGCCAGTAACTTCTATGTCAGATTGA	60.91714286	16966	21682	21715	33	CAACAACATCTTTAGTTTCTACATCTGAATCAAC	58.38823529	24	3	21	24	20
18087	21630	21664	34	CAACTATCGCCAGTAACTTCTATGTCAGATTGATG	62.08857143	16965	21681	21714	33	TCAACAACATCTTTAGTTTCTACATCTGAATCAA	57.18235294	24	3	21	24	17
18088	21631	21665	34	AACTATCGCCAGTAACTTCTATGTCAGATTGATGT	60.91714286	16966	21682	21715	33	CAACAACATCTTTAGTTTCTACATCTGAATCAAC	58.38823529	24	3	21	24	17
18330	28388	28422	34	ATGGCAACCAACATAAGAGAACACACAGCCTCCAA	64.43142857	17249	28437	28470	33	CCACCCTTACGAAGAATGGTTTTCAAGCCAGATT	63.21176471	24	17	7	24	15
17870	15742	15776	34	AACAATGAATAATAAGAATCTACAACAGGAACTCC	58.57428571	16722	15797	15830	33	TGAAATCACCGAAATCATACCAGTTACCATTGAG	60.8	24	21	4	25	21
18086	21629	21663	34	ACAACTATCGCCAGTAACTTCTATGTCAGATTGAT	60.91714286	16964	21676	21709	33	GACATTCAACAACATCTTTAGTTTCTACATCTGA	58.38823529	24	3	22	25	13
18087	21630	21664	34	CAACTATCGCCAGTAACTTCTATGTCAGATTGATG	62.08857143	16964	21676	21709	33	GACATTCAACAACATCTTTAGTTTCTACATCTGA	58.38823529	24	3	22	25	12
18089	21632	21666	34	ACTATCGCCAGTAACTTCTATGTCAGATTGATGTG	62.08857143	16965	21681	21714	33	TCAACAACATCTTTAGTTTCTACATCTGAATCAA	57.18235294	24	4	21	25	15
18089	21632	21666	34	ACTATCGCCAGTAACTTCTATGTCAGATTGATGTG	62.08857143	16966	21682	21715	33	CAACAACATCTTTAGTTTCTACATCTGAATCAAC	58.38823529	24	4	21	25	16
18090	21633	21667	34	CTATCGCCAGTAACTTCTATGTCAGATTGATGTGA	62.08857143	16966	21682	21715	33	CAACAACATCTTTAGTTTCTACATCTGAATCAAC	58.38823529	24	4	21	25	15
17869	15741	15775	34	TAACAATGAATAATAAGAATCTACAACAGGAACTC	57.40285714	16722	15797	15830	33	TGAAATCACCGAAATCATACCAGTTACCATTGAG	60.8	24	22	4	26	22
17767	10222	10256	34	TCACCCTGTTGTCCATCAAAGTGTCCCTTATTTAC	63.26	16587	10265	10298	33	AAGCCACATTTTCTAAACTCTGAAGTCTTGTAAA	58.38823529	24	4	29	33	9
17765	10220	10254	34	CTTCACCCTGTTGTCCATCAAAGTGTCCCTTATTT	63.26	16587	10265	10298	33	AAGCCACATTTTCTAAACTCTGAAGTCTTGTAAA	58.38823529	24	5	29	34	11
17766	10221	10255	34	TTCACCCTGTTGTCCATCAAAGTGTCCCTTATTTA	62.08857143	16587	10265	10298	33	AAGCCACATTTTCTAAACTCTGAAGTCTTGTAAA	58.38823529	24	5	29	34	10
18213	26642	26676	34	TGTCTGATTGTCCTCACTGCCGTCTTGTTGACCAA	65.60285714	17118	26683	26716	33	GTTGACTATCATCATCTAACCAATCTTCTTCTTG	59.59411765	24	28	6	34	7
18017	19864	19898	34	AGGTGATAGAGGTTTGTGGTGGTTGGTAAAGAACA	63.26	16891	19907	19940	33	TGAGTTACTGAAGTCATTGAGAGCCTTTGCGAGA	63.21176471	24	22	13	35	9
18021	19869	19903	34	ATAGAGGTTTGTGGTGGTTGGTAAAGAACATCAGA	62.08857143	16891	19907	19940	33	TGAGTTACTGAAGTCATTGAGAGCCTTTGCGAGA	63.21176471	24	22	13	35	4
18213	26642	26676	34	TGTCTGATTGTCCTCACTGCCGTCTTGTTGACCAA	65.60285714	17115	26680	26713	33	TTTGTTGACTATCATCATCTAACCAATCTTCTTC	58.38823529	24	28	7	35	4
17766	10221	10255	34	TTCACCCTGTTGTCCATCAAAGTGTCCCTTATTTA	62.08857143	16586	10264	10297	33	AAAGCCACATTTTCTAAACTCTGAAGTCTTGTAA	58.38823529	24	5	31	36	9
18014	19861	19895	34	CTGAGGTGATAGAGGTTTGTGGTGGTTGGTAAAGA	64.43142857	16890	19906	19939	33	CTGAGTTACTGAAGTCATTGAGAGCCTTTGCGAG	64.41764706	24	20	16	36	11
18020	19868	19902	34	GATAGAGGTTTGTGGTGGTTGGTAAAGAACATCAG	63.26	16893	19909	19942	33	AGTTACTGAAGTCATTGAGAGCCTTTGCGAGATG	63.21176471	24	23	13	36	7
18212	26641	26675	34	TTGTCTGATTGTCCTCACTGCCGTCTTGTTGACCA	65.60285714	17114	26679	26712	33	GTTTGTTGACTATCATCATCTAACCAATCTTCTT	58.38823529	24	29	7	36	4
18212	26641	26675	34	TTGTCTGATTGTCCTCACTGCCGTCTTGTTGACCA	65.60285714	17119	26684	26717	33	TTGACTATCATCATCTAACCAATCTTCTTCTTGC	59.59411765	24	29	7	36	9
18013	19860	19894	34	GCTGAGGTGATAGAGGTTTGTGGTGGTTGGTAAAG	65.60285714	16887	19903	19936	33	AACCTGAGTTACTGAAGTCATTGAGAGCCTTTGC	63.21176471	24	19	18	37	9
18014	19861	19895	34	CTGAGGTGATAGAGGTTTGTGGTGGTTGGTAAAGA	64.43142857	16888	19904	19937	33	ACCTGAGTTACTGAAGTCATTGAGAGCCTTTGCG	64.41764706	24	20	17	37	9
18018	19865	19899	34	GGTGATAGAGGTTTGTGGTGGTTGGTAAAGAACAT	63.26	16892	19908	19941	33	GAGTTACTGAAGTCATTGAGAGCCTTTGCGAGAT	63.21176471	24	24	13	37	9
18019	19866	19900	34	GTGATAGAGGTTTGTGGTGGTTGGTAAAGAACATC	63.26	16891	19907	19940	33	TGAGTTACTGAAGTCATTGAGAGCCTTTGCGAGA	63.21176471	24	24	13	37	7
18022	19870	19904	34	TAGAGGTTTGTGGTGGTTGGTAAAGAACATCAGAA	62.08857143	16890	19906	19939	33	CTGAGTTACTGAAGTCATTGAGAGCCTTTGCGAG	64.41764706	24	21	16	37	2
18013	19860	19894	34	GCTGAGGTGATAGAGGTTTGTGGTGGTTGGTAAAG	65.60285714	16884	19900	19933	33	CAGAACCTGAGTTACTGAAGTCATTGAGAGCCTT	63.21176471	24	19	19	38	6
18014	19861	19895	34	CTGAGGTGATAGAGGTTTGTGGTGGTTGGTAAAGA	64.43142857	16887	19903	19936	33	AACCTGAGTTACTGAAGTCATTGAGAGCCTTTGC	63.21176471	24	20	18	38	8
18211	26640	26674	34	GTTGTCTGATTGTCCTCACTGCCGTCTTGTTGACC	66.77428571	17118	26683	26716	33	GTTGACTATCATCATCTAACCAATCTTCTTCTTG	59.59411765	24	32	6	38	9
18014	19861	19895	34	CTGAGGTGATAGAGGTTTGTGGTGGTTGGTAAAGA	64.43142857	16885	19901	19934	33	AGAACCTGAGTTACTGAAGTCATTGAGAGCCTTT	62.00588235	24	20	19	39	6
18020	19868	19902	34	GATAGAGGTTTGTGGTGGTTGGTAAAGAACATCAG	63.26	16890	19906	19939	33	CTGAGTTACTGAAGTCATTGAGAGCCTTTGCGAG	64.41764706	24	23	16	39	4
18208	26637	26671	34	GTAGTTGTCTGATTGTCCTCACTGCCGTCTTGTTG	65.60285714	17118	26683	26716	33	GTTGACTATCATCATCTAACCAATCTTCTTCTTG	59.59411765	24	33	6	39	12
18209	26638	26672	34	TAGTTGTCTGATTGTCCTCACTGCCGTCTTGTTGA	64.43142857	17116	26681	26714	33	TTGTTGACTATCATCATCTAACCAATCTTCTTCT	58.38823529	24	33	6	39	9
18210	26639	26673	34	AGTTGTCTGATTGTCCTCACTGCCGTCTTGTTGAC	65.60285714	17119	26684	26717	33	TTGACTATCATCATCTAACCAATCTTCTTCTTGC	59.59411765	24	32	7	39	11
18211	26640	26674	34	GTTGTCTGATTGTCCTCACTGCCGTCTTGTTGACC	66.77428571	17112	26677	26710	33	CAGTTTGTTGACTATCATCATCTAACCAATCTTC	59.59411765	24	32	7	39	3
18211	26640	26674	34	GTTGTCTGATTGTCCTCACTGCCGTCTTGTTGACC	66.77428571	17114	26679	26712	33	GTTTGTTGACTATCATCATCTAACCAATCTTCTT	58.38823529	24	32	7	39	5
18211	26640	26674	34	GTTGTCTGATTGTCCTCACTGCCGTCTTGTTGACC	66.77428571	17115	26680	26713	33	TTTGTTGACTATCATCATCTAACCAATCTTCTTC	58.38823529	24	32	7	39	6
17520	4068	4102	34	GCAAAGAAAATAGTTGGCATCATAAAGTAATGGGT	59.74571429	16318	4108	4141	33	GAACGGCATTTCCAGCAAAGCCAAAGCCTCATTA	64.41764706	24	16	24	40	6
17520	4068	4102	34	GCAAAGAAAATAGTTGGCATCATAAAGTAATGGGT	59.74571429	16319	4109	4142	33	AACGGCATTTCCAGCAAAGCCAAAGCCTCATTAT	63.21176471	24	16	24	40	7
18015	19862	19896	34	TGAGGTGATAGAGGTTTGTGGTGGTTGGTAAAGAA	63.26	16885	19901	19934	33	AGAACCTGAGTTACTGAAGTCATTGAGAGCCTTT	62.00588235	24	21	19	40	5
18015	19862	19896	34	TGAGGTGATAGAGGTTTGTGGTGGTTGGTAAAGAA	63.26	16886	19902	19935	33	GAACCTGAGTTACTGAAGTCATTGAGAGCCTTTG	63.21176471	24	21	19	40	6
18017	19864	19898	34	AGGTGATAGAGGTTTGTGGTGGTTGGTAAAGAACA	63.26	16887	19903	19936	33	AACCTGAGTTACTGAAGTCATTGAGAGCCTTTGC	63.21176471	24	22	18	40	5
18018	19865	19899	34	GGTGATAGAGGTTTGTGGTGGTTGGTAAAGAACAT	63.26	16890	19906	19939	33	CTGAGTTACTGAAGTCATTGAGAGCCTTTGCGAG	64.41764706	24	24	16	40	7
18208	26637	26671	34	GTAGTTGTCTGATTGTCCTCACTGCCGTCTTGTTG	65.60285714	17114	26679	26712	33	GTTTGTTGACTATCATCATCTAACCAATCTTCTT	58.38823529	24	33	7	40	8
18208	26637	26671	34	GTAGTTGTCTGATTGTCCTCACTGCCGTCTTGTTG	65.60285714	17115	26680	26713	33	TTTGTTGACTATCATCATCTAACCAATCTTCTTC	58.38823529	24	33	7	40	9
18209	26638	26672	34	TAGTTGTCTGATTGTCCTCACTGCCGTCTTGTTGA	64.43142857	17115	26680	26713	33	TTTGTTGACTATCATCATCTAACCAATCTTCTTC	58.38823529	24	33	7	40	8
18210	26639	26673	34	AGTTGTCTGATTGTCCTCACTGCCGTCTTGTTGAC	65.60285714	17120	26685	26718	33	TGACTATCATCATCTAACCAATCTTCTTCTTGCT	59.59411765	24	32	8	40	12
18211	26640	26674	34	GTTGTCTGATTGTCCTCACTGCCGTCTTGTTGACC	66.77428571	17120	26685	26718	33	TGACTATCATCATCTAACCAATCTTCTTCTTGCT	59.59411765	24	32	8	40	11
18016	19863	19897	34	GAGGTGATAGAGGTTTGTGGTGGTTGGTAAAGAAC	64.43142857	16886	19902	19935	33	GAACCTGAGTTACTGAAGTCATTGAGAGCCTTTG	63.21176471	24	22	19	41	5
18017	19864	19898	34	AGGTGATAGAGGTTTGTGGTGGTTGGTAAAGAACA	63.26	16884	19900	19933	33	CAGAACCTGAGTTACTGAAGTCATTGAGAGCCTT	63.21176471	24	22	19	41	2
18018	19865	19899	34	GGTGATAGAGGTTTGTGGTGGTTGGTAAAGAACAT	63.26	16888	19904	19937	33	ACCTGAGTTACTGAAGTCATTGAGAGCCTTTGCG	64.41764706	24	24	17	41	5
18019	19866	19900	34	GTGATAGAGGTTTGTGGTGGTTGGTAAAGAACATC	63.26	16888	19904	19937	33	ACCTGAGTTACTGAAGTCATTGAGAGCCTTTGCG	64.41764706	24	24	17	41	4
18208	26637	26671	34	GTAGTTGTCTGATTGTCCTCACTGCCGTCTTGTTG	65.60285714	17121	26686	26719	33	GACTATCATCATCTAACCAATCTTCTTCTTGCTC	60.8	24	33	8	41	15
17519	4067	4101	34	AGCAAAGAAAATAGTTGGCATCATAAAGTAATGGG	59.74571429	16318	4108	4141	33	GAACGGCATTTCCAGCAAAGCCAAAGCCTCATTA	64.41764706	24	18	24	42	7
17519	4067	4101	34	AGCAAAGAAAATAGTTGGCATCATAAAGTAATGGG	59.74571429	16319	4109	4142	33	AACGGCATTTCCAGCAAAGCCAAAGCCTCATTAT	63.21176471	24	18	24	42	8
17521	4069	4103	34	CAAAGAAAATAGTTGGCATCATAAAGTAATGGGTT	58.57428571	16318	4108	4141	33	GAACGGCATTTCCAGCAAAGCCAAAGCCTCATTA	64.41764706	24	18	24	42	5
18018	19865	19899	34	GGTGATAGAGGTTTGTGGTGGTTGGTAAAGAACAT	63.26	16887	19903	19936	33	AACCTGAGTTACTGAAGTCATTGAGAGCCTTTGC	63.21176471	24	24	18	42	4
18018	19865	19899	34	GGTGATAGAGGTTTGTGGTGGTTGGTAAAGAACAT	63.26	16885	19901	19934	33	AGAACCTGAGTTACTGAAGTCATTGAGAGCCTTT	62.00588235	24	24	19	43	2
17517	4065	4099	34	CCAGCAAAGAAAATAGTTGGCATCATAAAGTAATG	59.74571429	16318	4108	4141	33	GAACGGCATTTCCAGCAAAGCCAAAGCCTCATTA	64.41764706	24	20	24	44	9
17517	4065	4099	34	CCAGCAAAGAAAATAGTTGGCATCATAAAGTAATG	59.74571429	16319	4109	4142	33	AACGGCATTTCCAGCAAAGCCAAAGCCTCATTAT	63.21176471	24	20	24	44	10
18208	26637	26671	34	GTAGTTGTCTGATTGTCCTCACTGCCGTCTTGTTG	65.60285714	17122	26687	26720	33	ACTATCATCATCTAACCAATCTTCTTCTTGCTCT	59.59411765	24	33	11	44	16
18209	26638	26672	34	TAGTTGTCTGATTGTCCTCACTGCCGTCTTGTTGA	64.43142857	17123	26688	26721	33	CTATCATCATCTAACCAATCTTCTTCTTGCTCTT	59.59411765	24	33	15	48	16
18205	26634	26668	34	ATAGTAGTTGTCTGATTGTCCTCACTGCCGTCTTG	64.43142857	17123	26688	26721	33	CTATCATCATCTAACCAATCTTCTTCTTGCTCTT	59.59411765	24	35	15	50	20
18207	26636	26670	34	AGTAGTTGTCTGATTGTCCTCACTGCCGTCTTGTT	64.43142857	17123	26688	26721	33	CTATCATCATCTAACCAATCTTCTTCTTGCTCTT	59.59411765	24	35	15	50	18
17519	4067	4101	34	AGCAAAGAAAATAGTTGGCATCATAAAGTAATGGG	59.74571429	16332	4122	4155	33	GCAAAGCCAAAGCCTCATTATTATTCTTACAAAG	59.59411765	24	18	33	51	21
17521	4069	4103	34	CAAAGAAAATAGTTGGCATCATAAAGTAATGGGTT	58.57428571	16332	4122	4155	33	GCAAAGCCAAAGCCTCATTATTATTCTTACAAAG	59.59411765	24	18	33	51	19
17518	4066	4100	34	CAGCAAAGAAAATAGTTGGCATCATAAAGTAATGG	59.74571429	16332	4122	4155	33	GCAAAGCCAAAGCCTCATTATTATTCTTACAAAG	59.59411765	24	19	33	52	22
17519	4067	4101	34	AGCAAAGAAAATAGTTGGCATCATAAAGTAATGGG	59.74571429	16333	4123	4156	33	CAAAGCCAAAGCCTCATTATTATTCTTACAAAGT	58.38823529	24	18	34	52	22
17517	4065	4099	34	CCAGCAAAGAAAATAGTTGGCATCATAAAGTAATG	59.74571429	16332	4122	4155	33	GCAAAGCCAAAGCCTCATTATTATTCTTACAAAG	59.59411765	24	20	33	53	23
17517	4065	4099	34	CCAGCAAAGAAAATAGTTGGCATCATAAAGTAATG	59.74571429	16325	4115	4148	33	ATTTCCAGCAAAGCCAAAGCCTCATTATTATTCT	59.59411765	24	20	34	54	16
17517	4065	4099	34	CCAGCAAAGAAAATAGTTGGCATCATAAAGTAATG	59.74571429	16333	4123	4156	33	CAAAGCCAAAGCCTCATTATTATTCTTACAAAGT	58.38823529	24	20	34	54	24
17517	4065	4099	34	CCAGCAAAGAAAATAGTTGGCATCATAAAGTAATG	59.74571429	16324	4114	4147	33	CATTTCCAGCAAAGCCAAAGCCTCATTATTATTC	60.8	24	20	36	56	15
18208	26637	26671	34	GTAGTTGTCTGATTGTCCTCACTGCCGTCTTGTTG	65.60285714	17124	26689	26722	33	TATCATCATCTAACCAATCTTCTTCTTGCTCTTC	59.59411765	24	33	26	59	18
18209	26638	26672	34	TAGTTGTCTGATTGTCCTCACTGCCGTCTTGTTGA	64.43142857	17125	26690	26723	33	ATCATCATCTAACCAATCTTCTTCTTGCTCTTCT	59.59411765	24	33	27	60	18
18206	26635	26669	34	TAGTAGTTGTCTGATTGTCCTCACTGCCGTCTTGT	64.43142857	17125	26690	26723	33	ATCATCATCTAACCAATCTTCTTCTTGCTCTTCT	59.59411765	24	34	27	61	21
18204	26633	26667	34	AATAGTAGTTGTCTGATTGTCCTCACTGCCGTCTT	63.26	17125	26690	26723	33	ATCATCATCTAACCAATCTTCTTCTTGCTCTTCT	59.59411765	24	35	27	62	23
18204	26633	26667	34	AATAGTAGTTGTCTGATTGTCCTCACTGCCGTCTT	63.26	17126	26691	26724	33	TCATCATCTAACCAATCTTCTTCTTGCTCTTCTT	59.59411765	24	35	35	70	24
17537	4114	4148	34	CATTTCCAGCAAAGCCAAAGCCTCATTATTATTCT	60.91714286	16341	4169	4202	33	AGAAGTAGACTAAAGCATAAAGATAGAGAAAAGG	58.38823529	24	37	40	77	21
17544	4121	4155	34	AGCAAAGCCAAAGCCTCATTATTATTCTTACAAAG	59.74571429	16342	4170	4203	33	GAAGTAGACTAAAGCATAAAGATAGAGAAAAGGG	59.59411765	24	34	43	77	15
17545	4122	4156	34	GCAAAGCCAAAGCCTCATTATTATTCTTACAAAGT	59.74571429	16342	4170	4203	33	GAAGTAGACTAAAGCATAAAGATAGAGAAAAGGG	59.59411765	24	34	43	77	14
17540	4117	4151	34	TTCCAGCAAAGCCAAAGCCTCATTATTATTCTTAC	60.91714286	16344	4172	4205	33	AGTAGACTAAAGCATAAAGATAGAGAAAAGGGGC	60.8	24	32	46	78	21
17546	4123	4157	34	CAAAGCCAAAGCCTCATTATTATTCTTACAAAGTT	58.57428571	16342	4170	4203	33	GAAGTAGACTAAAGCATAAAGATAGAGAAAAGGG	59.59411765	24	35	43	78	13
17535	4112	4146	34	GGCATTTCCAGCAAAGCCAAAGCCTCATTATTATT	62.08857143	16343	4171	4204	33	AAGTAGACTAAAGCATAAAGATAGAGAAAAGGGG	59.59411765	24	34	45	79	25
17541	4118	4152	34	TCCAGCAAAGCCAAAGCCTCATTATTATTCTTACA	60.91714286	16343	4171	4204	33	AAGTAGACTAAAGCATAAAGATAGAGAAAAGGGG	59.59411765	24	34	45	79	19
18212	26641	26675	34	TTGTCTGATTGTCCTCACTGCCGTCTTGTTGACCA	65.60285714	17129	26694	26727	33	TCATCTAACCAATCTTCTTCTTGCTCTTCTTCAG	60.8	24	29	50	79	19
17542	4119	4153	34	CCAGCAAAGCCAAAGCCTCATTATTATTCTTACAA	60.91714286	16343	4171	4204	33	AAGTAGACTAAAGCATAAAGATAGAGAAAAGGGG	59.59411765	24	35	45	80	18
17546	4123	4157	34	CAAAGCCAAAGCCTCATTATTATTCTTACAAAGTT	58.57428571	16343	4171	4204	33	AAGTAGACTAAAGCATAAAGATAGAGAAAAGGGG	59.59411765	24	35	45	80	14
17542	4119	4153	34	CCAGCAAAGCCAAAGCCTCATTATTATTCTTACAA	60.91714286	16344	4172	4205	33	AGTAGACTAAAGCATAAAGATAGAGAAAAGGGGC	60.8	24	35	46	81	19
18204	26633	26667	34	AATAGTAGTTGTCTGATTGTCCTCACTGCCGTCTT	63.26	17127	26692	26725	33	CATCATCTAACCAATCTTCTTCTTGCTCTTCTTC	60.8	24	35	46	81	25
17537	4114	4148	34	CATTTCCAGCAAAGCCAAAGCCTCATTATTATTCT	60.91714286	16343	4171	4204	33	AAGTAGACTAAAGCATAAAGATAGAGAAAAGGGG	59.59411765	24	37	45	82	23
17543	4120	4154	34	CAGCAAAGCCAAAGCCTCATTATTATTCTTACAAA	59.74571429	16344	4172	4205	33	AGTAGACTAAAGCATAAAGATAGAGAAAAGGGGC	60.8	24	36	46	82	18
18208	26637	26671	34	GTAGTTGTCTGATTGTCCTCACTGCCGTCTTGTTG	65.60285714	17128	26693	26726	33	ATCATCTAACCAATCTTCTTCTTGCTCTTCTTCA	59.59411765	24	33	50	83	22
18209	26638	26672	34	TAGTTGTCTGATTGTCCTCACTGCCGTCTTGTTGA	64.43142857	17129	26694	26727	33	TCATCTAACCAATCTTCTTCTTGCTCTTCTTCAG	60.8	24	33	50	83	22
17538	4115	4149	34	ATTTCCAGCAAAGCCAAAGCCTCATTATTATTCTT	59.74571429	16344	4172	4205	33	AGTAGACTAAAGCATAAAGATAGAGAAAAGGGGC	60.8	24	38	46	84	23
17319	457	491	34	CAGTTTGCTGTTTCTTCTGTCTCTGCGGTAAGGCT	65.60285714	16093	495	528	33	GTTTCATCAGCCTTCTTCTTTTTGTCCTTTTTAG	59.59411765	24	43	95	138	4
17319	457	491	34	CAGTTTGCTGTTTCTTCTGTCTCTGCGGTAAGGCT	65.60285714	16092	494	527	33	AGTTTCATCAGCCTTCTTCTTTTTGTCCTTTTTA	58.38823529	24	43	101	144	3
18325	28304	28338	34	ACCTTCGGAACCTTCTCCAACAACACCTGTATGGT	65.60285714	18326	28362	28396	34	CGTGGAACCCAATAGGCACACTTGTTATGGCAACC	66.77428571	24	3	2	5	24
17459	2801	2835	34	GCAAAACCTGAGTCACCTGCTACACGCTGCGAAGC	69.11714286	17463	2844	2878	34	TGTAATAAGAAAGCGTTCGTGATGTAGCAACAGTG	62.08857143	24	4	2	6	9
17459	2801	2835	34	GCAAAACCTGAGTCACCTGCTACACGCTGCGAAGC	69.11714286	17466	2847	2881	34	AATAAGAAAGCGTTCGTGATGTAGCAACAGTGATT	60.91714286	24	4	4	8	12
17459	2801	2835	34	GCAAAACCTGAGTCACCTGCTACACGCTGCGAAGC	69.11714286	17467	2848	2882	34	ATAAGAAAGCGTTCGTGATGTAGCAACAGTGATTT	60.91714286	24	4	4	8	13
17921	18177	18211	34	CTAAACTCCTGTGTAGAAACTAAGTAATCATAAAC	58.57428571	17951	18216	18250	34	AGAGTCAGTCTAAAGTAGCGGTTGAGTAAACAAAA	60.91714286	24	10	0	10	5
17922	18178	18212	34	TAAACTCCTGTGTAGAAACTAAGTAATCATAAACA	57.40285714	17949	18214	18248	34	CAAGAGTCAGTCTAAAGTAGCGGTTGAGTAAACAA	62.08857143	24	10	0	10	2
18260	26901	26935	34	TCACCAGACTCATCAAATAAGTAGTATGTAGCCAT	60.91714286	18265	26941	26975	34	ACTCATCTAAATCAATGCCCAGTGGTGTAAGTAAT	60.91714286	24	7	3	10	6
17922	18178	18212	34	TAAACTCCTGTGTAGAAACTAAGTAATCATAAACA	57.40285714	17952	18217	18251	34	GAGTCAGTCTAAAGTAGCGGTTGAGTAAACAAAAG	62.08857143	24	10	1	11	5
17461	2842	2876	34	TTTGTAATAAGAAAGCGTTCGTGATGTAGCAACAG	60.91714286	17488	2879	2913	34	ATTTCTTTAGGCAGGTCCTTGATGTCACAGCGTCC	65.60285714	24	1	11	12	3
17461	2842	2876	34	TTTGTAATAAGAAAGCGTTCGTGATGTAGCAACAG	60.91714286	17489	2880	2914	34	TTTCTTTAGGCAGGTCCTTGATGTCACAGCGTCCT	65.60285714	24	1	11	12	4
17462	2843	2877	34	TTGTAATAAGAAAGCGTTCGTGATGTAGCAACAGT	60.91714286	17489	2880	2914	34	TTTCTTTAGGCAGGTCCTTGATGTCACAGCGTCCT	65.60285714	24	1	11	12	3
17469	2855	2889	34	AGCGTTCGTGATGTAGCAACAGTGATTTCTTTAGG	63.26	17490	2914	2948	34	TAGATGGTGTCCAGCAATACGAAGATGTCCACGAA	64.43142857	24	11	1	12	25
17470	2856	2890	34	GCGTTCGTGATGTAGCAACAGTGATTTCTTTAGGC	64.43142857	17490	2914	2948	34	TAGATGGTGTCCAGCAATACGAAGATGTCCACGAA	64.43142857	24	11	1	12	24
17470	2856	2890	34	GCGTTCGTGATGTAGCAACAGTGATTTCTTTAGGC	64.43142857	17491	2915	2949	34	AGATGGTGTCCAGCAATACGAAGATGTCCACGAAG	65.60285714	24	11	1	12	25
17486	2877	2911	34	TGATTTCTTTAGGCAGGTCCTTGATGTCACAGCGT	64.43142857	17492	2916	2950	34	GATGGTGTCCAGCAATACGAAGATGTCCACGAAGG	66.77428571	24	11	1	12	5
17460	2841	2875	34	ATTTGTAATAAGAAAGCGTTCGTGATGTAGCAACA	59.74571429	17489	2880	2914	34	TTTCTTTAGGCAGGTCCTTGATGTCACAGCGTCCT	65.60285714	24	2	11	13	5
17921	18177	18211	34	CTAAACTCCTGTGTAGAAACTAAGTAATCATAAAC	58.57428571	17954	18219	18253	34	GTCAGTCTAAAGTAGCGGTTGAGTAAACAAAAGAG	62.08857143	24	10	3	13	8
18255	26896	26930	34	TAAACTCACCAGACTCATCAAATAAGTAGTATGTA	58.57428571	18265	26941	26975	34	ACTCATCTAAATCAATGCCCAGTGGTGTAAGTAAT	60.91714286	24	10	3	13	11
18256	26897	26931	34	AAACTCACCAGACTCATCAAATAAGTAGTATGTAG	59.74571429	18265	26941	26975	34	ACTCATCTAAATCAATGCCCAGTGGTGTAAGTAAT	60.91714286	24	10	3	13	10
17464	2845	2879	34	GTAATAAGAAAGCGTTCGTGATGTAGCAACAGTGA	62.08857143	17489	2880	2914	34	TTTCTTTAGGCAGGTCCTTGATGTCACAGCGTCCT	65.60285714	24	3	11	14	1
17471	2857	2891	34	CGTTCGTGATGTAGCAACAGTGATTTCTTTAGGCA	63.26	17490	2914	2948	34	TAGATGGTGTCCAGCAATACGAAGATGTCCACGAA	64.43142857	24	13	1	14	23
17471	2857	2891	34	CGTTCGTGATGTAGCAACAGTGATTTCTTTAGGCA	63.26	17492	2916	2950	34	GATGGTGTCCAGCAATACGAAGATGTCCACGAAGG	66.77428571	24	13	1	14	25
17922	18178	18212	34	TAAACTCCTGTGTAGAAACTAAGTAATCATAAACA	57.40285714	17955	18220	18254	34	TCAGTCTAAAGTAGCGGTTGAGTAAACAAAAGAGG	62.08857143	24	10	4	14	8
17922	18178	18212	34	TAAACTCCTGTGTAGAAACTAAGTAATCATAAACA	57.40285714	17956	18221	18255	34	CAGTCTAAAGTAGCGGTTGAGTAAACAAAAGAGGC	63.26	24	10	4	14	9
17472	2858	2892	34	GTTCGTGATGTAGCAACAGTGATTTCTTTAGGCAG	63.26	17491	2915	2949	34	AGATGGTGTCCAGCAATACGAAGATGTCCACGAAG	65.60285714	24	16	1	17	23
17472	2858	2892	34	GTTCGTGATGTAGCAACAGTGATTTCTTTAGGCAG	63.26	17492	2916	2950	34	GATGGTGTCCAGCAATACGAAGATGTCCACGAAGG	66.77428571	24	16	1	17	24
17472	2858	2892	34	GTTCGTGATGTAGCAACAGTGATTTCTTTAGGCAG	63.26	17493	2917	2951	34	ATGGTGTCCAGCAATACGAAGATGTCCACGAAGGA	65.60285714	24	16	1	17	25
17473	2859	2893	34	TTCGTGATGTAGCAACAGTGATTTCTTTAGGCAGG	63.26	17490	2914	2948	34	TAGATGGTGTCCAGCAATACGAAGATGTCCACGAA	64.43142857	24	21	1	22	21
17473	2859	2893	34	TTCGTGATGTAGCAACAGTGATTTCTTTAGGCAGG	63.26	17493	2917	2951	34	ATGGTGTCCAGCAATACGAAGATGTCCACGAAGGA	65.60285714	24	21	1	22	24
17473	2859	2893	34	TTCGTGATGTAGCAACAGTGATTTCTTTAGGCAGG	63.26	17494	2918	2952	34	TGGTGTCCAGCAATACGAAGATGTCCACGAAGGAT	65.60285714	24	21	1	22	25
17474	2860	2894	34	TCGTGATGTAGCAACAGTGATTTCTTTAGGCAGGT	63.26	17491	2915	2949	34	AGATGGTGTCCAGCAATACGAAGATGTCCACGAAG	65.60285714	24	21	1	22	21
17484	2870	2904	34	GCAACAGTGATTTCTTTAGGCAGGTCCTTGATGTC	64.43142857	17490	2914	2948	34	TAGATGGTGTCCAGCAATACGAAGATGTCCACGAA	64.43142857	24	21	1	22	10
17484	2870	2904	34	GCAACAGTGATTTCTTTAGGCAGGTCCTTGATGTC	64.43142857	17491	2915	2949	34	AGATGGTGTCCAGCAATACGAAGATGTCCACGAAG	65.60285714	24	21	1	22	11
17484	2870	2904	34	GCAACAGTGATTTCTTTAGGCAGGTCCTTGATGTC	64.43142857	17492	2916	2950	34	GATGGTGTCCAGCAATACGAAGATGTCCACGAAGG	66.77428571	24	21	1	22	12
17485	2871	2905	34	CAACAGTGATTTCTTTAGGCAGGTCCTTGATGTCA	63.26	17492	2916	2950	34	GATGGTGTCCAGCAATACGAAGATGTCCACGAAGG	66.77428571	24	21	1	22	11
18085	21628	21662	34	TACAACTATCGCCAGTAACTTCTATGTCAGATTGA	60.91714286	18095	21684	21718	34	ACAACATCTTTAGTTTCTACATCTGAATCAACAAA	57.40285714	24	3	19	22	22
18086	21629	21663	34	ACAACTATCGCCAGTAACTTCTATGTCAGATTGAT	60.91714286	18095	21684	21718	34	ACAACATCTTTAGTTTCTACATCTGAATCAACAAA	57.40285714	24	3	19	22	21
18265	26941	26975	34	ACTCATCTAAATCAATGCCCAGTGGTGTAAGTAAT	60.91714286	18266	26989	27023	34	GCAAAGTTTTTATGACAGCATCTGCCACAACACAG	63.26	24	3	19	22	14
17475	2861	2895	34	CGTGATGTAGCAACAGTGATTTCTTTAGGCAGGTC	64.43142857	17492	2916	2950	34	GATGGTGTCCAGCAATACGAAGATGTCCACGAAGG	66.77428571	24	22	1	23	21
17476	2862	2896	34	GTGATGTAGCAACAGTGATTTCTTTAGGCAGGTCC	64.43142857	17491	2915	2949	34	AGATGGTGTCCAGCAATACGAAGATGTCCACGAAG	65.60285714	24	22	1	23	19
17768	10223	10257	34	CACCCTGTTGTCCATCAAAGTGTCCCTTATTTACA	63.26	17770	10274	10308	34	TTTCTAAACTCTGAAGTCTTGTAAAAGTGTTCCAG	59.74571429	24	4	19	23	17
18085	21628	21662	34	TACAACTATCGCCAGTAACTTCTATGTCAGATTGA	60.91714286	18094	21683	21717	34	AACAACATCTTTAGTTTCTACATCTGAATCAACAA	57.40285714	24	3	20	23	21
18086	21629	21663	34	ACAACTATCGCCAGTAACTTCTATGTCAGATTGAT	60.91714286	18094	21683	21717	34	AACAACATCTTTAGTTTCTACATCTGAATCAACAA	57.40285714	24	3	20	23	20
18104	22081	22115	34	GAGAGAGAGAATGTCTTTCATAAGTCTTTTGACCA	60.91714286	18107	22138	22172	34	TGGAACCATTCTTCACTGTAACACTATCAACGATG	62.08857143	24	17	6	23	23
18085	21628	21662	34	TACAACTATCGCCAGTAACTTCTATGTCAGATTGA	60.91714286	18093	21682	21716	34	CAACAACATCTTTAGTTTCTACATCTGAATCAACA	58.57428571	24	3	21	24	20
18087	21630	21664	34	CAACTATCGCCAGTAACTTCTATGTCAGATTGATG	62.08857143	18092	21681	21715	34	TCAACAACATCTTTAGTTTCTACATCTGAATCAAC	58.57428571	24	3	21	24	17
18087	21630	21664	34	CAACTATCGCCAGTAACTTCTATGTCAGATTGATG	62.08857143	18093	21682	21716	34	CAACAACATCTTTAGTTTCTACATCTGAATCAACA	58.57428571	24	3	21	24	18
18265	26941	26975	34	ACTCATCTAAATCAATGCCCAGTGGTGTAAGTAAT	60.91714286	18267	26990	27024	34	CAAAGTTTTTATGACAGCATCTGCCACAACACAGG	63.26	24	3	21	24	15
17870	15742	15776	34	AACAATGAATAATAAGAATCTACAACAGGAACTCC	58.57428571	17882	15797	15831	34	TGAAATCACCGAAATCATACCAGTTACCATTGAGA	60.91714286	24	21	4	25	21
18085	21628	21662	34	TACAACTATCGCCAGTAACTTCTATGTCAGATTGA	60.91714286	18091	21675	21709	34	AGACATTCAACAACATCTTTAGTTTCTACATCTGA	58.57428571	24	3	22	25	13
18086	21629	21663	34	ACAACTATCGCCAGTAACTTCTATGTCAGATTGAT	60.91714286	18091	21675	21709	34	AGACATTCAACAACATCTTTAGTTTCTACATCTGA	58.57428571	24	3	22	25	12
18087	21630	21664	34	CAACTATCGCCAGTAACTTCTATGTCAGATTGATG	62.08857143	18091	21675	21709	34	AGACATTCAACAACATCTTTAGTTTCTACATCTGA	58.57428571	24	3	22	25	11
18089	21632	21666	34	ACTATCGCCAGTAACTTCTATGTCAGATTGATGTG	62.08857143	18092	21681	21715	34	TCAACAACATCTTTAGTTTCTACATCTGAATCAAC	58.57428571	24	4	21	25	15
17869	15741	15775	34	TAACAATGAATAATAAGAATCTACAACAGGAACTC	57.40285714	17882	15797	15831	34	TGAAATCACCGAAATCATACCAGTTACCATTGAGA	60.91714286	24	22	4	26	22
18017	19864	19898	34	AGGTGATAGAGGTTTGTGGTGGTTGGTAAAGAACA	63.26	18031	19907	19941	34	TGAGTTACTGAAGTCATTGAGAGCCTTTGCGAGAT	63.26	24	22	13	35	9
18021	19869	19903	34	ATAGAGGTTTGTGGTGGTTGGTAAAGAACATCAGA	62.08857143	18031	19907	19941	34	TGAGTTACTGAAGTCATTGAGAGCCTTTGCGAGAT	63.26	24	22	13	35	4
18213	26642	26676	34	TGTCTGATTGTCCTCACTGCCGTCTTGTTGACCAA	65.60285714	18218	26680	26714	34	TTTGTTGACTATCATCATCTAACCAATCTTCTTCT	58.57428571	24	28	7	35	4
18014	19861	19895	34	CTGAGGTGATAGAGGTTTGTGGTGGTTGGTAAAGA	64.43142857	18030	19906	19940	34	CTGAGTTACTGAAGTCATTGAGAGCCTTTGCGAGA	64.43142857	24	20	16	36	11
18212	26641	26675	34	TTGTCTGATTGTCCTCACTGCCGTCTTGTTGACCA	65.60285714	18217	26679	26713	34	GTTTGTTGACTATCATCATCTAACCAATCTTCTTC	59.74571429	24	29	7	36	4
18213	26642	26676	34	TGTCTGATTGTCCTCACTGCCGTCTTGTTGACCAA	65.60285714	18221	26683	26717	34	GTTGACTATCATCATCTAACCAATCTTCTTCTTGC	60.91714286	24	28	8	36	7
17766	10221	10255	34	TTCACCCTGTTGTCCATCAAAGTGTCCCTTATTTA	62.08857143	17769	10264	10298	34	AAAGCCACATTTTCTAAACTCTGAAGTCTTGTAAA	58.57428571	24	5	32	37	9
18013	19860	19894	34	GCTGAGGTGATAGAGGTTTGTGGTGGTTGGTAAAG	65.60285714	18027	19903	19937	34	AACCTGAGTTACTGAAGTCATTGAGAGCCTTTGCG	64.43142857	24	19	18	37	9
18019	19866	19900	34	GTGATAGAGGTTTGTGGTGGTTGGTAAAGAACATC	63.26	18031	19907	19941	34	TGAGTTACTGAAGTCATTGAGAGCCTTTGCGAGAT	63.26	24	24	13	37	7
18212	26641	26675	34	TTGTCTGATTGTCCTCACTGCCGTCTTGTTGACCA	65.60285714	18222	26684	26718	34	TTGACTATCATCATCTAACCAATCTTCTTCTTGCT	59.74571429	24	29	8	37	9
18213	26642	26676	34	TGTCTGATTGTCCTCACTGCCGTCTTGTTGACCAA	65.60285714	18223	26685	26719	34	TGACTATCATCATCTAACCAATCTTCTTCTTGCTC	60.91714286	24	28	9	37	9
18014	19861	19895	34	CTGAGGTGATAGAGGTTTGTGGTGGTTGGTAAAGA	64.43142857	18027	19903	19937	34	AACCTGAGTTACTGAAGTCATTGAGAGCCTTTGCG	64.43142857	24	20	18	38	8
18018	19865	19899	34	GGTGATAGAGGTTTGTGGTGGTTGGTAAAGAACAT	63.26	18032	19908	19942	34	GAGTTACTGAAGTCATTGAGAGCCTTTGCGAGATG	64.43142857	24	24	14	38	9
18021	19869	19903	34	ATAGAGGTTTGTGGTGGTTGGTAAAGAACATCAGA	62.08857143	18030	19906	19940	34	CTGAGTTACTGAAGTCATTGAGAGCCTTTGCGAGA	64.43142857	24	22	16	38	3
18014	19861	19895	34	CTGAGGTGATAGAGGTTTGTGGTGGTTGGTAAAGA	64.43142857	18025	19901	19935	34	AGAACCTGAGTTACTGAAGTCATTGAGAGCCTTTG	63.26	24	20	19	39	6
18020	19868	19902	34	GATAGAGGTTTGTGGTGGTTGGTAAAGAACATCAG	63.26	18030	19906	19940	34	CTGAGTTACTGAAGTCATTGAGAGCCTTTGCGAGA	64.43142857	24	23	16	39	4
18209	26638	26672	34	TAGTTGTCTGATTGTCCTCACTGCCGTCTTGTTGA	64.43142857	18219	26681	26715	34	TTGTTGACTATCATCATCTAACCAATCTTCTTCTT	58.57428571	24	33	6	39	9
18211	26640	26674	34	GTTGTCTGATTGTCCTCACTGCCGTCTTGTTGACC	66.77428571	18215	26677	26711	34	CAGTTTGTTGACTATCATCATCTAACCAATCTTCT	59.74571429	24	32	7	39	3
18211	26640	26674	34	GTTGTCTGATTGTCCTCACTGCCGTCTTGTTGACC	66.77428571	18217	26679	26713	34	GTTTGTTGACTATCATCATCTAACCAATCTTCTTC	59.74571429	24	32	7	39	5
18211	26640	26674	34	GTTGTCTGATTGTCCTCACTGCCGTCTTGTTGACC	66.77428571	18218	26680	26714	34	TTTGTTGACTATCATCATCTAACCAATCTTCTTCT	58.57428571	24	32	7	39	6
17520	4068	4102	34	GCAAAGAAAATAGTTGGCATCATAAAGTAATGGGT	59.74571429	17531	4108	4142	34	GAACGGCATTTCCAGCAAAGCCAAAGCCTCATTAT	64.43142857	24	16	24	40	6
18015	19862	19896	34	TGAGGTGATAGAGGTTTGTGGTGGTTGGTAAAGAA	63.26	18025	19901	19935	34	AGAACCTGAGTTACTGAAGTCATTGAGAGCCTTTG	63.26	24	21	19	40	5
18015	19862	19896	34	TGAGGTGATAGAGGTTTGTGGTGGTTGGTAAAGAA	63.26	18026	19902	19936	34	GAACCTGAGTTACTGAAGTCATTGAGAGCCTTTGC	64.43142857	24	21	19	40	6
18017	19864	19898	34	AGGTGATAGAGGTTTGTGGTGGTTGGTAAAGAACA	63.26	18027	19903	19937	34	AACCTGAGTTACTGAAGTCATTGAGAGCCTTTGCG	64.43142857	24	22	18	40	5
18018	19865	19899	34	GGTGATAGAGGTTTGTGGTGGTTGGTAAAGAACAT	63.26	18030	19906	19940	34	CTGAGTTACTGAAGTCATTGAGAGCCTTTGCGAGA	64.43142857	24	24	16	40	7
18208	26637	26671	34	GTAGTTGTCTGATTGTCCTCACTGCCGTCTTGTTG	65.60285714	18217	26679	26713	34	GTTTGTTGACTATCATCATCTAACCAATCTTCTTC	59.74571429	24	33	7	40	8
18208	26637	26671	34	GTAGTTGTCTGATTGTCCTCACTGCCGTCTTGTTG	65.60285714	18218	26680	26714	34	TTTGTTGACTATCATCATCTAACCAATCTTCTTCT	58.57428571	24	33	7	40	9
18209	26638	26672	34	TAGTTGTCTGATTGTCCTCACTGCCGTCTTGTTGA	64.43142857	18218	26680	26714	34	TTTGTTGACTATCATCATCTAACCAATCTTCTTCT	58.57428571	24	33	7	40	8
18210	26639	26673	34	AGTTGTCTGATTGTCCTCACTGCCGTCTTGTTGAC	65.60285714	18222	26684	26718	34	TTGACTATCATCATCTAACCAATCTTCTTCTTGCT	59.74571429	24	32	8	40	11
18211	26640	26674	34	GTTGTCTGATTGTCCTCACTGCCGTCTTGTTGACC	66.77428571	18221	26683	26717	34	GTTGACTATCATCATCTAACCAATCTTCTTCTTGC	60.91714286	24	32	8	40	9
18016	19863	19897	34	GAGGTGATAGAGGTTTGTGGTGGTTGGTAAAGAAC	64.43142857	18026	19902	19936	34	GAACCTGAGTTACTGAAGTCATTGAGAGCCTTTGC	64.43142857	24	22	19	41	5
18017	19864	19898	34	AGGTGATAGAGGTTTGTGGTGGTTGGTAAAGAACA	63.26	18024	19900	19934	34	CAGAACCTGAGTTACTGAAGTCATTGAGAGCCTTT	63.26	24	22	19	41	2
18018	19865	19899	34	GGTGATAGAGGTTTGTGGTGGTTGGTAAAGAACAT	63.26	18028	19904	19938	34	ACCTGAGTTACTGAAGTCATTGAGAGCCTTTGCGA	64.43142857	24	24	17	41	5
18019	19866	19900	34	GTGATAGAGGTTTGTGGTGGTTGGTAAAGAACATC	63.26	18028	19904	19938	34	ACCTGAGTTACTGAAGTCATTGAGAGCCTTTGCGA	64.43142857	24	24	17	41	4
18208	26637	26671	34	GTAGTTGTCTGATTGTCCTCACTGCCGTCTTGTTG	65.60285714	18221	26683	26717	34	GTTGACTATCATCATCTAACCAATCTTCTTCTTGC	60.91714286	24	33	8	41	12
18210	26639	26673	34	AGTTGTCTGATTGTCCTCACTGCCGTCTTGTTGAC	65.60285714	18223	26685	26719	34	TGACTATCATCATCTAACCAATCTTCTTCTTGCTC	60.91714286	24	32	9	41	12
18211	26640	26674	34	GTTGTCTGATTGTCCTCACTGCCGTCTTGTTGACC	66.77428571	18223	26685	26719	34	TGACTATCATCATCTAACCAATCTTCTTCTTGCTC	60.91714286	24	32	9	41	11
18018	19865	19899	34	GGTGATAGAGGTTTGTGGTGGTTGGTAAAGAACAT	63.26	18027	19903	19937	34	AACCTGAGTTACTGAAGTCATTGAGAGCCTTTGCG	64.43142857	24	24	18	42	4
17518	4066	4100	34	CAGCAAAGAAAATAGTTGGCATCATAAAGTAATGG	59.74571429	17531	4108	4142	34	GAACGGCATTTCCAGCAAAGCCAAAGCCTCATTAT	64.43142857	24	19	24	43	8
18018	19865	19899	34	GGTGATAGAGGTTTGTGGTGGTTGGTAAAGAACAT	63.26	18025	19901	19935	34	AGAACCTGAGTTACTGAAGTCATTGAGAGCCTTTG	63.26	24	24	19	43	2
18208	26637	26671	34	GTAGTTGTCTGATTGTCCTCACTGCCGTCTTGTTG	65.60285714	18224	26686	26720	34	GACTATCATCATCTAACCAATCTTCTTCTTGCTCT	60.91714286	24	33	11	44	15
18208	26637	26671	34	GTAGTTGTCTGATTGTCCTCACTGCCGTCTTGTTG	65.60285714	18225	26687	26721	34	ACTATCATCATCTAACCAATCTTCTTCTTGCTCTT	59.74571429	24	33	15	48	16
17521	4069	4103	34	CAAAGAAAATAGTTGGCATCATAAAGTAATGGGTT	58.57428571	17545	4122	4156	34	GCAAAGCCAAAGCCTCATTATTATTCTTACAAAGT	59.74571429	24	18	34	52	19
17518	4066	4100	34	CAGCAAAGAAAATAGTTGGCATCATAAAGTAATGG	59.74571429	17545	4122	4156	34	GCAAAGCCAAAGCCTCATTATTATTCTTACAAAGT	59.74571429	24	19	34	53	22
18209	26638	26672	34	TAGTTGTCTGATTGTCCTCACTGCCGTCTTGTTGA	64.43142857	18226	26688	26722	34	CTATCATCATCTAACCAATCTTCTTCTTGCTCTTC	60.91714286	24	33	26	59	16
18205	26634	26668	34	ATAGTAGTTGTCTGATTGTCCTCACTGCCGTCTTG	64.43142857	18226	26688	26722	34	CTATCATCATCTAACCAATCTTCTTCTTGCTCTTC	60.91714286	24	35	26	61	20
18207	26636	26670	34	AGTAGTTGTCTGATTGTCCTCACTGCCGTCTTGTT	64.43142857	18226	26688	26722	34	CTATCATCATCTAACCAATCTTCTTCTTGCTCTTC	60.91714286	24	35	26	61	18
18208	26637	26671	34	GTAGTTGTCTGATTGTCCTCACTGCCGTCTTGTTG	65.60285714	18227	26689	26723	34	TATCATCATCTAACCAATCTTCTTCTTGCTCTTCT	59.74571429	24	33	29	62	18
18209	26638	26672	34	TAGTTGTCTGATTGTCCTCACTGCCGTCTTGTTGA	64.43142857	18228	26690	26724	34	ATCATCATCTAACCAATCTTCTTCTTGCTCTTCTT	59.74571429	24	33	35	68	18
18206	26635	26669	34	TAGTAGTTGTCTGATTGTCCTCACTGCCGTCTTGT	64.43142857	18228	26690	26724	34	ATCATCATCTAACCAATCTTCTTCTTGCTCTTCTT	59.74571429	24	34	35	69	21
18204	26633	26667	34	AATAGTAGTTGTCTGATTGTCCTCACTGCCGTCTT	63.26	18228	26690	26724	34	ATCATCATCTAACCAATCTTCTTCTTGCTCTTCTT	59.74571429	24	35	35	70	23
17535	4112	4146	34	GGCATTTCCAGCAAAGCCAAAGCCTCATTATTATT	62.08857143	17552	4168	4202	34	AAGAAGTAGACTAAAGCATAAAGATAGAGAAAAGG	58.57428571	24	34	40	74	22
17537	4114	4148	34	CATTTCCAGCAAAGCCAAAGCCTCATTATTATTCT	60.91714286	17552	4168	4202	34	AAGAAGTAGACTAAAGCATAAAGATAGAGAAAAGG	58.57428571	24	37	40	77	20
17544	4121	4155	34	AGCAAAGCCAAAGCCTCATTATTATTCTTACAAAG	59.74571429	17554	4170	4204	34	GAAGTAGACTAAAGCATAAAGATAGAGAAAAGGGG	60.91714286	24	34	45	79	15
17545	4122	4156	34	GCAAAGCCAAAGCCTCATTATTATTCTTACAAAGT	59.74571429	17554	4170	4204	34	GAAGTAGACTAAAGCATAAAGATAGAGAAAAGGGG	60.91714286	24	34	45	79	14
17537	4114	4148	34	CATTTCCAGCAAAGCCAAAGCCTCATTATTATTCT	60.91714286	17553	4169	4203	34	AGAAGTAGACTAAAGCATAAAGATAGAGAAAAGGG	59.74571429	24	37	43	80	21
17546	4123	4157	34	CAAAGCCAAAGCCTCATTATTATTCTTACAAAGTT	58.57428571	17554	4170	4204	34	GAAGTAGACTAAAGCATAAAGATAGAGAAAAGGGG	60.91714286	24	35	45	80	13
18212	26641	26675	34	TTGTCTGATTGTCCTCACTGCCGTCTTGTTGACCA	65.60285714	18232	26694	26728	34	TCATCTAACCAATCTTCTTCTTGCTCTTCTTCAGG	62.08857143	24	29	51	80	19
17541	4118	4152	34	TCCAGCAAAGCCAAAGCCTCATTATTATTCTTACA	60.91714286	17555	4171	4205	34	AAGTAGACTAAAGCATAAAGATAGAGAAAAGGGGC	60.91714286	24	34	47	81	19
18204	26633	26667	34	AATAGTAGTTGTCTGATTGTCCTCACTGCCGTCTT	63.26	18229	26691	26725	34	TCATCATCTAACCAATCTTCTTCTTGCTCTTCTTC	60.91714286	24	35	46	81	24
17542	4119	4153	34	CCAGCAAAGCCAAAGCCTCATTATTATTCTTACAA	60.91714286	17555	4171	4205	34	AAGTAGACTAAAGCATAAAGATAGAGAAAAGGGGC	60.91714286	24	35	47	82	18
17546	4123	4157	34	CAAAGCCAAAGCCTCATTATTATTCTTACAAAGTT	58.57428571	17555	4171	4205	34	AAGTAGACTAAAGCATAAAGATAGAGAAAAGGGGC	60.91714286	24	35	47	82	14
17537	4114	4148	34	CATTTCCAGCAAAGCCAAAGCCTCATTATTATTCT	60.91714286	17555	4171	4205	34	AAGTAGACTAAAGCATAAAGATAGAGAAAAGGGGC	60.91714286	24	37	47	84	23
18209	26638	26672	34	TAGTTGTCTGATTGTCCTCACTGCCGTCTTGTTGA	64.43142857	18232	26694	26728	34	TCATCTAACCAATCTTCTTCTTGCTCTTCTTCAGG	62.08857143	24	33	51	84	22
18204	26633	26667	34	AATAGTAGTTGTCTGATTGTCCTCACTGCCGTCTT	63.26	18230	26692	26726	34	CATCATCTAACCAATCTTCTTCTTGCTCTTCTTCA	60.91714286	24	35	50	85	25
18208	26637	26671	34	GTAGTTGTCTGATTGTCCTCACTGCCGTCTTGTTG	65.60285714	18231	26693	26727	34	ATCATCTAACCAATCTTCTTCTTGCTCTTCTTCAG	60.91714286	24	33	52	85	22
17319	457	491	34	CAGTTTGCTGTTTCTTCTGTCTCTGCGGTAAGGCT	65.60285714	17340	495	529	34	GTTTCATCAGCCTTCTTCTTTTTGTCCTTTTTAGG	60.91714286	24	43	98	141	4
17319	457	491	34	CAGTTTGCTGTTTCTTCTGTCTCTGCGGTAAGGCT	65.60285714	17339	494	528	34	AGTTTCATCAGCCTTCTTCTTTTTGTCCTTTTTAG	59.74571429	24	43	104	147	3
17459	2801	2835	34	GCAAAACCTGAGTCACCTGCTACACGCTGCGAAGC	69.11714286	18516	2841	2876	35	ATTTGTAATAAGAAAGCGTTCGTGATGTAGCAACAG	61.02777778	24	4	2	6	6
17459	2801	2835	34	GCAAAACCTGAGTCACCTGCTACACGCTGCGAAGC	69.11714286	18520	2845	2880	35	GTAATAAGAAAGCGTTCGTGATGTAGCAACAGTGAT	62.16666667	24	4	3	7	10
18325	28304	28338	34	ACCTTCGGAACCTTCTCCAACAACACCTGTATGGT	65.60285714	19251	28362	28397	35	CGTGGAACCCAATAGGCACACTTGTTATGGCAACCA	66.72222222	24	3	4	7	24
17459	2801	2835	34	GCAAAACCTGAGTCACCTGCTACACGCTGCGAAGC	69.11714286	18519	2844	2879	35	TGTAATAAGAAAGCGTTCGTGATGTAGCAACAGTGA	62.16666667	24	4	4	8	9
17459	2801	2835	34	GCAAAACCTGAGTCACCTGCTACACGCTGCGAAGC	69.11714286	18522	2847	2882	35	AATAAGAAAGCGTTCGTGATGTAGCAACAGTGATTT	61.02777778	24	4	4	8	12
17922	18178	18212	34	TAAACTCCTGTGTAGAAACTAAGTAATCATAAACA	57.40285714	18934	18214	18249	35	CAAGAGTCAGTCTAAAGTAGCGGTTGAGTAAACAAA	62.16666667	24	10	0	10	2
17921	18177	18211	34	CTAAACTCCTGTGTAGAAACTAAGTAATCATAAAC	58.57428571	18936	18216	18251	35	AGAGTCAGTCTAAAGTAGCGGTTGAGTAAACAAAAG	62.16666667	24	10	1	11	5
17461	2842	2876	34	TTTGTAATAAGAAAGCGTTCGTGATGTAGCAACAG	60.91714286	18542	2879	2914	35	ATTTCTTTAGGCAGGTCCTTGATGTCACAGCGTCCT	65.58333333	24	1	11	12	3
17470	2856	2890	34	GCGTTCGTGATGTAGCAACAGTGATTTCTTTAGGC	64.43142857	18543	2914	2949	35	TAGATGGTGTCCAGCAATACGAAGATGTCCACGAAG	65.58333333	24	11	1	12	24
17470	2856	2890	34	GCGTTCGTGATGTAGCAACAGTGATTTCTTTAGGC	64.43142857	18544	2915	2950	35	AGATGGTGTCCAGCAATACGAAGATGTCCACGAAGG	66.72222222	24	11	1	12	25
17486	2877	2911	34	TGATTTCTTTAGGCAGGTCCTTGATGTCACAGCGT	64.43142857	18545	2916	2951	35	GATGGTGTCCAGCAATACGAAGATGTCCACGAAGGA	66.72222222	24	11	1	12	5
17922	18178	18212	34	TAAACTCCTGTGTAGAAACTAAGTAATCATAAACA	57.40285714	18937	18217	18252	35	GAGTCAGTCTAAAGTAGCGGTTGAGTAAACAAAAGA	62.16666667	24	10	3	13	5
17471	2857	2891	34	CGTTCGTGATGTAGCAACAGTGATTTCTTTAGGCA	63.26	18543	2914	2949	35	TAGATGGTGTCCAGCAATACGAAGATGTCCACGAAG	65.58333333	24	13	1	14	23
17471	2857	2891	34	CGTTCGTGATGTAGCAACAGTGATTTCTTTAGGCA	63.26	18545	2916	2951	35	GATGGTGTCCAGCAATACGAAGATGTCCACGAAGGA	66.72222222	24	13	1	14	25
17921	18177	18211	34	CTAAACTCCTGTGTAGAAACTAAGTAATCATAAAC	58.57428571	18939	18219	18254	35	GTCAGTCTAAAGTAGCGGTTGAGTAAACAAAAGAGG	63.30555556	24	10	4	14	8
17922	18178	18212	34	TAAACTCCTGTGTAGAAACTAAGTAATCATAAACA	57.40285714	18940	18220	18255	35	TCAGTCTAAAGTAGCGGTTGAGTAAACAAAAGAGGC	63.30555556	24	10	4	14	8
17472	2858	2892	34	GTTCGTGATGTAGCAACAGTGATTTCTTTAGGCAG	63.26	18544	2915	2950	35	AGATGGTGTCCAGCAATACGAAGATGTCCACGAAGG	66.72222222	24	16	1	17	23
17472	2858	2892	34	GTTCGTGATGTAGCAACAGTGATTTCTTTAGGCAG	63.26	18545	2916	2951	35	GATGGTGTCCAGCAATACGAAGATGTCCACGAAGGA	66.72222222	24	16	1	17	24
17472	2858	2892	34	GTTCGTGATGTAGCAACAGTGATTTCTTTAGGCAG	63.26	18546	2917	2952	35	ATGGTGTCCAGCAATACGAAGATGTCCACGAAGGAT	65.58333333	24	16	1	17	25
17473	2859	2893	34	TTCGTGATGTAGCAACAGTGATTTCTTTAGGCAGG	63.26	18543	2914	2949	35	TAGATGGTGTCCAGCAATACGAAGATGTCCACGAAG	65.58333333	24	21	1	22	21
17473	2859	2893	34	TTCGTGATGTAGCAACAGTGATTTCTTTAGGCAGG	63.26	18546	2917	2952	35	ATGGTGTCCAGCAATACGAAGATGTCCACGAAGGAT	65.58333333	24	21	1	22	24
17474	2860	2894	34	TCGTGATGTAGCAACAGTGATTTCTTTAGGCAGGT	63.26	18544	2915	2950	35	AGATGGTGTCCAGCAATACGAAGATGTCCACGAAGG	66.72222222	24	21	1	22	21
17484	2870	2904	34	GCAACAGTGATTTCTTTAGGCAGGTCCTTGATGTC	64.43142857	18544	2915	2950	35	AGATGGTGTCCAGCAATACGAAGATGTCCACGAAGG	66.72222222	24	21	1	22	11
17484	2870	2904	34	GCAACAGTGATTTCTTTAGGCAGGTCCTTGATGTC	64.43142857	18545	2916	2951	35	GATGGTGTCCAGCAATACGAAGATGTCCACGAAGGA	66.72222222	24	21	1	22	12
17485	2871	2905	34	CAACAGTGATTTCTTTAGGCAGGTCCTTGATGTCA	63.26	18543	2914	2949	35	TAGATGGTGTCCAGCAATACGAAGATGTCCACGAAG	65.58333333	24	21	1	22	9
17485	2871	2905	34	CAACAGTGATTTCTTTAGGCAGGTCCTTGATGTCA	63.26	18545	2916	2951	35	GATGGTGTCCAGCAATACGAAGATGTCCACGAAGGA	66.72222222	24	21	1	22	11
17475	2861	2895	34	CGTGATGTAGCAACAGTGATTTCTTTAGGCAGGTC	64.43142857	18543	2914	2949	35	TAGATGGTGTCCAGCAATACGAAGATGTCCACGAAG	65.58333333	24	22	1	23	19
17475	2861	2895	34	CGTGATGTAGCAACAGTGATTTCTTTAGGCAGGTC	64.43142857	18545	2916	2951	35	GATGGTGTCCAGCAATACGAAGATGTCCACGAAGGA	66.72222222	24	22	1	23	21
17476	2862	2896	34	GTGATGTAGCAACAGTGATTTCTTTAGGCAGGTCC	64.43142857	18544	2915	2950	35	AGATGGTGTCCAGCAATACGAAGATGTCCACGAAGG	66.72222222	24	22	1	23	19
18086	21629	21663	34	ACAACTATCGCCAGTAACTTCTATGTCAGATTGAT	60.91714286	19056	21683	21718	35	AACAACATCTTTAGTTTCTACATCTGAATCAACAAA	57.61111111	24	3	20	23	20
18085	21628	21662	34	TACAACTATCGCCAGTAACTTCTATGTCAGATTGA	60.91714286	19055	21682	21717	35	CAACAACATCTTTAGTTTCTACATCTGAATCAACAA	58.75	24	3	21	24	20
18086	21629	21663	34	ACAACTATCGCCAGTAACTTCTATGTCAGATTGAT	60.91714286	19054	21681	21716	35	TCAACAACATCTTTAGTTTCTACATCTGAATCAACA	58.75	24	3	21	24	18
18087	21630	21664	34	CAACTATCGCCAGTAACTTCTATGTCAGATTGATG	62.08857143	19055	21682	21717	35	CAACAACATCTTTAGTTTCTACATCTGAATCAACAA	58.75	24	3	21	24	18
17870	15742	15776	34	AACAATGAATAATAAGAATCTACAACAGGAACTCC	58.57428571	18875	15797	15832	35	TGAAATCACCGAAATCATACCAGTTACCATTGAGAT	61.02777778	24	21	4	25	21
17869	15741	15775	34	TAACAATGAATAATAAGAATCTACAACAGGAACTC	57.40285714	18875	15797	15832	35	TGAAATCACCGAAATCATACCAGTTACCATTGAGAT	61.02777778	24	22	4	26	22
17871	15743	15777	34	ACAATGAATAATAAGAATCTACAACAGGAACTCCA	58.57428571	18875	15797	15832	35	TGAAATCACCGAAATCATACCAGTTACCATTGAGAT	61.02777778	24	22	4	26	20
18265	26941	26975	34	ACTCATCTAAATCAATGCCCAGTGGTGTAAGTAAT	60.91714286	19202	26990	27025	35	CAAAGTTTTTATGACAGCATCTGCCACAACACAGGC	64.44444444	24	3	23	26	15
18213	26642	26676	34	TGTCTGATTGTCCTCACTGCCGTCTTGTTGACCAA	65.60285714	19158	26680	26715	35	TTTGTTGACTATCATCATCTAACCAATCTTCTTCTT	58.75	24	28	7	35	4
18014	19861	19895	34	CTGAGGTGATAGAGGTTTGTGGTGGTTGGTAAAGA	64.43142857	19003	19906	19941	35	CTGAGTTACTGAAGTCATTGAGAGCCTTTGCGAGAT	64.44444444	24	20	16	36	11
18017	19864	19898	34	AGGTGATAGAGGTTTGTGGTGGTTGGTAAAGAACA	63.26	19004	19907	19942	35	TGAGTTACTGAAGTCATTGAGAGCCTTTGCGAGATG	64.44444444	24	22	14	36	9
18021	19869	19903	34	ATAGAGGTTTGTGGTGGTTGGTAAAGAACATCAGA	62.08857143	19004	19907	19942	35	TGAGTTACTGAAGTCATTGAGAGCCTTTGCGAGATG	64.44444444	24	22	14	36	4
18212	26641	26675	34	TTGTCTGATTGTCCTCACTGCCGTCTTGTTGACCA	65.60285714	19157	26679	26714	35	GTTTGTTGACTATCATCATCTAACCAATCTTCTTCT	59.88888889	24	29	7	36	4
18213	26642	26676	34	TGTCTGATTGTCCTCACTGCCGTCTTGTTGACCAA	65.60285714	19161	26683	26718	35	GTTGACTATCATCATCTAACCAATCTTCTTCTTGCT	61.02777778	24	28	9	37	7
18014	19861	19895	34	CTGAGGTGATAGAGGTTTGTGGTGGTTGGTAAAGA	64.43142857	19000	19903	19938	35	AACCTGAGTTACTGAAGTCATTGAGAGCCTTTGCGA	64.44444444	24	20	18	38	8
18019	19866	19900	34	GTGATAGAGGTTTGTGGTGGTTGGTAAAGAACATC	63.26	19004	19907	19942	35	TGAGTTACTGAAGTCATTGAGAGCCTTTGCGAGATG	64.44444444	24	24	14	38	7
18021	19869	19903	34	ATAGAGGTTTGTGGTGGTTGGTAAAGAACATCAGA	62.08857143	19003	19906	19941	35	CTGAGTTACTGAAGTCATTGAGAGCCTTTGCGAGAT	64.44444444	24	22	16	38	3
18212	26641	26675	34	TTGTCTGATTGTCCTCACTGCCGTCTTGTTGACCA	65.60285714	19162	26684	26719	35	TTGACTATCATCATCTAACCAATCTTCTTCTTGCTC	61.02777778	24	29	9	38	9
18014	19861	19895	34	CTGAGGTGATAGAGGTTTGTGGTGGTTGGTAAAGA	64.43142857	18998	19901	19936	35	AGAACCTGAGTTACTGAAGTCATTGAGAGCCTTTGC	64.44444444	24	20	19	39	6
18020	19868	19902	34	GATAGAGGTTTGTGGTGGTTGGTAAAGAACATCAG	63.26	19002	19905	19940	35	CCTGAGTTACTGAAGTCATTGAGAGCCTTTGCGAGA	65.58333333	24	23	16	39	3
18020	19868	19902	34	GATAGAGGTTTGTGGTGGTTGGTAAAGAACATCAG	63.26	19003	19906	19941	35	CTGAGTTACTGAAGTCATTGAGAGCCTTTGCGAGAT	64.44444444	24	23	16	39	4
18211	26640	26674	34	GTTGTCTGATTGTCCTCACTGCCGTCTTGTTGACC	66.77428571	19155	26677	26712	35	CAGTTTGTTGACTATCATCATCTAACCAATCTTCTT	59.88888889	24	32	7	39	3
18211	26640	26674	34	GTTGTCTGATTGTCCTCACTGCCGTCTTGTTGACC	66.77428571	19157	26679	26714	35	GTTTGTTGACTATCATCATCTAACCAATCTTCTTCT	59.88888889	24	32	7	39	5
18211	26640	26674	34	GTTGTCTGATTGTCCTCACTGCCGTCTTGTTGACC	66.77428571	19158	26680	26715	35	TTTGTTGACTATCATCATCTAACCAATCTTCTTCTT	58.75	24	32	7	39	6
18015	19862	19896	34	TGAGGTGATAGAGGTTTGTGGTGGTTGGTAAAGAA	63.26	18998	19901	19936	35	AGAACCTGAGTTACTGAAGTCATTGAGAGCCTTTGC	64.44444444	24	21	19	40	5
18015	19862	19896	34	TGAGGTGATAGAGGTTTGTGGTGGTTGGTAAAGAA	63.26	18999	19902	19937	35	GAACCTGAGTTACTGAAGTCATTGAGAGCCTTTGCG	65.58333333	24	21	19	40	6
18017	19864	19898	34	AGGTGATAGAGGTTTGTGGTGGTTGGTAAAGAACA	63.26	19000	19903	19938	35	AACCTGAGTTACTGAAGTCATTGAGAGCCTTTGCGA	64.44444444	24	22	18	40	5
18018	19865	19899	34	GGTGATAGAGGTTTGTGGTGGTTGGTAAAGAACAT	63.26	19003	19906	19941	35	CTGAGTTACTGAAGTCATTGAGAGCCTTTGCGAGAT	64.44444444	24	24	16	40	7
18208	26637	26671	34	GTAGTTGTCTGATTGTCCTCACTGCCGTCTTGTTG	65.60285714	19157	26679	26714	35	GTTTGTTGACTATCATCATCTAACCAATCTTCTTCT	59.88888889	24	33	7	40	8
18208	26637	26671	34	GTAGTTGTCTGATTGTCCTCACTGCCGTCTTGTTG	65.60285714	19158	26680	26715	35	TTTGTTGACTATCATCATCTAACCAATCTTCTTCTT	58.75	24	33	7	40	9
18209	26638	26672	34	TAGTTGTCTGATTGTCCTCACTGCCGTCTTGTTGA	64.43142857	19158	26680	26715	35	TTTGTTGACTATCATCATCTAACCAATCTTCTTCTT	58.75	24	33	7	40	8
18209	26638	26672	34	TAGTTGTCTGATTGTCCTCACTGCCGTCTTGTTGA	64.43142857	19159	26681	26716	35	TTGTTGACTATCATCATCTAACCAATCTTCTTCTTG	59.88888889	24	33	7	40	9
18213	26642	26676	34	TGTCTGATTGTCCTCACTGCCGTCTTGTTGACCAA	65.60285714	19163	26685	26720	35	TGACTATCATCATCTAACCAATCTTCTTCTTGCTCT	61.02777778	24	28	12	40	9
18016	19863	19897	34	GAGGTGATAGAGGTTTGTGGTGGTTGGTAAAGAAC	64.43142857	18999	19902	19937	35	GAACCTGAGTTACTGAAGTCATTGAGAGCCTTTGCG	65.58333333	24	22	19	41	5
18017	19864	19898	34	AGGTGATAGAGGTTTGTGGTGGTTGGTAAAGAACA	63.26	18997	19900	19935	35	CAGAACCTGAGTTACTGAAGTCATTGAGAGCCTTTG	64.44444444	24	22	19	41	2
18018	19865	19899	34	GGTGATAGAGGTTTGTGGTGGTTGGTAAAGAACAT	63.26	19001	19904	19939	35	ACCTGAGTTACTGAAGTCATTGAGAGCCTTTGCGAG	65.58333333	24	24	17	41	5
18019	19866	19900	34	GTGATAGAGGTTTGTGGTGGTTGGTAAAGAACATC	63.26	19001	19904	19939	35	ACCTGAGTTACTGAAGTCATTGAGAGCCTTTGCGAG	65.58333333	24	24	17	41	4
18210	26639	26673	34	AGTTGTCTGATTGTCCTCACTGCCGTCTTGTTGAC	65.60285714	19162	26684	26719	35	TTGACTATCATCATCTAACCAATCTTCTTCTTGCTC	61.02777778	24	32	9	41	11
18211	26640	26674	34	GTTGTCTGATTGTCCTCACTGCCGTCTTGTTGACC	66.77428571	19161	26683	26718	35	GTTGACTATCATCATCTAACCAATCTTCTTCTTGCT	61.02777778	24	32	9	41	9
18018	19865	19899	34	GGTGATAGAGGTTTGTGGTGGTTGGTAAAGAACAT	63.26	19000	19903	19938	35	AACCTGAGTTACTGAAGTCATTGAGAGCCTTTGCGA	64.44444444	24	24	18	42	4
18208	26637	26671	34	GTAGTTGTCTGATTGTCCTCACTGCCGTCTTGTTG	65.60285714	19161	26683	26718	35	GTTGACTATCATCATCTAACCAATCTTCTTCTTGCT	61.02777778	24	33	9	42	12
18018	19865	19899	34	GGTGATAGAGGTTTGTGGTGGTTGGTAAAGAACAT	63.26	18998	19901	19936	35	AGAACCTGAGTTACTGAAGTCATTGAGAGCCTTTGC	64.44444444	24	24	19	43	2
18210	26639	26673	34	AGTTGTCTGATTGTCCTCACTGCCGTCTTGTTGAC	65.60285714	19163	26685	26720	35	TGACTATCATCATCTAACCAATCTTCTTCTTGCTCT	61.02777778	24	32	12	44	12
18211	26640	26674	34	GTTGTCTGATTGTCCTCACTGCCGTCTTGTTGACC	66.77428571	19163	26685	26720	35	TGACTATCATCATCTAACCAATCTTCTTCTTGCTCT	61.02777778	24	32	12	44	11
18208	26637	26671	34	GTAGTTGTCTGATTGTCCTCACTGCCGTCTTGTTG	65.60285714	19164	26686	26721	35	GACTATCATCATCTAACCAATCTTCTTCTTGCTCTT	61.02777778	24	33	15	48	15
18208	26637	26671	34	GTAGTTGTCTGATTGTCCTCACTGCCGTCTTGTTG	65.60285714	19165	26687	26722	35	ACTATCATCATCTAACCAATCTTCTTCTTGCTCTTC	61.02777778	24	33	26	59	16
18209	26638	26672	34	TAGTTGTCTGATTGTCCTCACTGCCGTCTTGTTGA	64.43142857	19166	26688	26723	35	CTATCATCATCTAACCAATCTTCTTCTTGCTCTTCT	61.02777778	24	33	29	62	16
17534	4111	4145	34	CGGCATTTCCAGCAAAGCCAAAGCCTCATTATTAT	63.26	18595	4167	4202	35	CAAGAAGTAGACTAAAGCATAAAGATAGAGAAAAGG	59.88888889	24	24	40	64	22
18205	26634	26668	34	ATAGTAGTTGTCTGATTGTCCTCACTGCCGTCTTG	64.43142857	19166	26688	26723	35	CTATCATCATCTAACCAATCTTCTTCTTGCTCTTCT	61.02777778	24	35	29	64	20
18207	26636	26670	34	AGTAGTTGTCTGATTGTCCTCACTGCCGTCTTGTT	64.43142857	19166	26688	26723	35	CTATCATCATCTAACCAATCTTCTTCTTGCTCTTCT	61.02777778	24	35	29	64	18
18208	26637	26671	34	GTAGTTGTCTGATTGTCCTCACTGCCGTCTTGTTG	65.60285714	19167	26689	26724	35	TATCATCATCTAACCAATCTTCTTCTTGCTCTTCTT	59.88888889	24	33	37	70	18
17535	4112	4146	34	GGCATTTCCAGCAAAGCCAAAGCCTCATTATTATT	62.08857143	18596	4168	4203	35	AAGAAGTAGACTAAAGCATAAAGATAGAGAAAAGGG	59.88888889	24	34	43	77	22
18209	26638	26672	34	TAGTTGTCTGATTGTCCTCACTGCCGTCTTGTTGA	64.43142857	19168	26690	26725	35	ATCATCATCTAACCAATCTTCTTCTTGCTCTTCTTC	61.02777778	24	33	46	79	18
17537	4114	4148	34	CATTTCCAGCAAAGCCAAAGCCTCATTATTATTCT	60.91714286	18596	4168	4203	35	AAGAAGTAGACTAAAGCATAAAGATAGAGAAAAGGG	59.88888889	24	37	43	80	20
18206	26635	26669	34	TAGTAGTTGTCTGATTGTCCTCACTGCCGTCTTGT	64.43142857	19168	26690	26725	35	ATCATCATCTAACCAATCTTCTTCTTGCTCTTCTTC	61.02777778	24	34	46	80	21
17544	4121	4155	34	AGCAAAGCCAAAGCCTCATTATTATTCTTACAAAG	59.74571429	18598	4170	4205	35	GAAGTAGACTAAAGCATAAAGATAGAGAAAAGGGGC	62.16666667	24	34	47	81	15
18204	26633	26667	34	AATAGTAGTTGTCTGATTGTCCTCACTGCCGTCTT	63.26	19168	26690	26725	35	ATCATCATCTAACCAATCTTCTTCTTGCTCTTCTTC	61.02777778	24	35	46	81	23
17537	4114	4148	34	CATTTCCAGCAAAGCCAAAGCCTCATTATTATTCT	60.91714286	18597	4169	4204	35	AGAAGTAGACTAAAGCATAAAGATAGAGAAAAGGGG	61.02777778	24	37	45	82	21
17546	4123	4157	34	CAAAGCCAAAGCCTCATTATTATTCTTACAAAGTT	58.57428571	18598	4170	4205	35	GAAGTAGACTAAAGCATAAAGATAGAGAAAAGGGGC	62.16666667	24	35	47	82	13
18212	26641	26675	34	TTGTCTGATTGTCCTCACTGCCGTCTTGTTGACCA	65.60285714	19172	26694	26729	35	TCATCTAACCAATCTTCTTCTTGCTCTTCTTCAGGT	62.16666667	24	29	53	82	19
17537	4114	4148	34	CATTTCCAGCAAAGCCAAAGCCTCATTATTATTCT	60.91714286	18599	4171	4206	35	AAGTAGACTAAAGCATAAAGATAGAGAAAAGGGGCT	61.02777778	24	37	47	84	23
18204	26633	26667	34	AATAGTAGTTGTCTGATTGTCCTCACTGCCGTCTT	63.26	19169	26691	26726	35	TCATCATCTAACCAATCTTCTTCTTGCTCTTCTTCA	61.02777778	24	35	50	85	24
18208	26637	26671	34	GTAGTTGTCTGATTGTCCTCACTGCCGTCTTGTTG	65.60285714	19171	26693	26728	35	ATCATCTAACCAATCTTCTTCTTGCTCTTCTTCAGG	62.16666667	24	33	53	86	22
18209	26638	26672	34	TAGTTGTCTGATTGTCCTCACTGCCGTCTTGTTGA	64.43142857	19172	26694	26729	35	TCATCTAACCAATCTTCTTCTTGCTCTTCTTCAGGT	62.16666667	24	33	53	86	22
18204	26633	26667	34	AATAGTAGTTGTCTGATTGTCCTCACTGCCGTCTT	63.26	19170	26692	26727	35	CATCATCTAACCAATCTTCTTCTTGCTCTTCTTCAG	62.16666667	24	35	52	87	25
17319	457	491	34	CAGTTTGCTGTTTCTTCTGTCTCTGCGGTAAGGCT	65.60285714	18415	494	529	35	AGTTTCATCAGCCTTCTTCTTTTTGTCCTTTTTAGG	61.02777778	24	43	107	150	3
18325	28304	28338	34	ACCTTCGGAACCTTCTCCAACAACACCTGTATGGT	65.60285714	20033	28362	28398	36	CGTGGAACCCAATAGGCACACTTGTTATGGCAACCAA	66.67297297	24	3	4	7	24
17459	2801	2835	34	GCAAAACCTGAGTCACCTGCTACACGCTGCGAAGC	69.11714286	19420	2845	2881	36	GTAATAAGAAAGCGTTCGTGATGTAGCAACAGTGATT	62.24054054	24	4	4	8	10
17922	18178	18212	34	TAAACTCCTGTGTAGAAACTAAGTAATCATAAACA	57.40285714	19771	18214	18250	36	CAAGAGTCAGTCTAAAGTAGCGGTTGAGTAAACAAAA	62.24054054	24	10	0	10	2
17470	2856	2890	34	GCGTTCGTGATGTAGCAACAGTGATTTCTTTAGGC	64.43142857	19440	2914	2950	36	TAGATGGTGTCCAGCAATACGAAGATGTCCACGAAGG	66.67297297	24	11	1	12	24
17470	2856	2890	34	GCGTTCGTGATGTAGCAACAGTGATTTCTTTAGGC	64.43142857	19441	2915	2951	36	AGATGGTGTCCAGCAATACGAAGATGTCCACGAAGGA	66.67297297	24	11	1	12	25
17486	2877	2911	34	TGATTTCTTTAGGCAGGTCCTTGATGTCACAGCGT	64.43142857	19442	2916	2952	36	GATGGTGTCCAGCAATACGAAGATGTCCACGAAGGAT	66.67297297	24	11	1	12	5
17921	18177	18211	34	CTAAACTCCTGTGTAGAAACTAAGTAATCATAAAC	58.57428571	19773	18216	18252	36	AGAGTCAGTCTAAAGTAGCGGTTGAGTAAACAAAAGA	62.24054054	24	10	3	13	5
17922	18178	18212	34	TAAACTCCTGTGTAGAAACTAAGTAATCATAAACA	57.40285714	19774	18217	18253	36	GAGTCAGTCTAAAGTAGCGGTTGAGTAAACAAAAGAG	63.34864865	24	10	3	13	5
17471	2857	2891	34	CGTTCGTGATGTAGCAACAGTGATTTCTTTAGGCA	63.26	19440	2914	2950	36	TAGATGGTGTCCAGCAATACGAAGATGTCCACGAAGG	66.67297297	24	13	1	14	23
17471	2857	2891	34	CGTTCGTGATGTAGCAACAGTGATTTCTTTAGGCA	63.26	19442	2916	2952	36	GATGGTGTCCAGCAATACGAAGATGTCCACGAAGGAT	66.67297297	24	13	1	14	25
17921	18177	18211	34	CTAAACTCCTGTGTAGAAACTAAGTAATCATAAAC	58.57428571	19776	18219	18255	36	GTCAGTCTAAAGTAGCGGTTGAGTAAACAAAAGAGGC	64.45675676	24	10	4	14	8
17472	2858	2892	34	GTTCGTGATGTAGCAACAGTGATTTCTTTAGGCAG	63.26	19441	2915	2951	36	AGATGGTGTCCAGCAATACGAAGATGTCCACGAAGGA	66.67297297	24	16	1	17	23
17472	2858	2892	34	GTTCGTGATGTAGCAACAGTGATTTCTTTAGGCAG	63.26	19442	2916	2952	36	GATGGTGTCCAGCAATACGAAGATGTCCACGAAGGAT	66.67297297	24	16	1	17	24
17473	2859	2893	34	TTCGTGATGTAGCAACAGTGATTTCTTTAGGCAGG	63.26	19440	2914	2950	36	TAGATGGTGTCCAGCAATACGAAGATGTCCACGAAGG	66.67297297	24	21	1	22	21
17474	2860	2894	34	TCGTGATGTAGCAACAGTGATTTCTTTAGGCAGGT	63.26	19441	2915	2951	36	AGATGGTGTCCAGCAATACGAAGATGTCCACGAAGGA	66.67297297	24	21	1	22	21
17484	2870	2904	34	GCAACAGTGATTTCTTTAGGCAGGTCCTTGATGTC	64.43142857	19441	2915	2951	36	AGATGGTGTCCAGCAATACGAAGATGTCCACGAAGGA	66.67297297	24	21	1	22	11
17484	2870	2904	34	GCAACAGTGATTTCTTTAGGCAGGTCCTTGATGTC	64.43142857	19442	2916	2952	36	GATGGTGTCCAGCAATACGAAGATGTCCACGAAGGAT	66.67297297	24	21	1	22	12
17485	2871	2905	34	CAACAGTGATTTCTTTAGGCAGGTCCTTGATGTCA	63.26	19440	2914	2950	36	TAGATGGTGTCCAGCAATACGAAGATGTCCACGAAGG	66.67297297	24	21	1	22	9
17485	2871	2905	34	CAACAGTGATTTCTTTAGGCAGGTCCTTGATGTCA	63.26	19442	2916	2952	36	GATGGTGTCCAGCAATACGAAGATGTCCACGAAGGAT	66.67297297	24	21	1	22	11
17475	2861	2895	34	CGTGATGTAGCAACAGTGATTTCTTTAGGCAGGTC	64.43142857	19440	2914	2950	36	TAGATGGTGTCCAGCAATACGAAGATGTCCACGAAGG	66.67297297	24	22	1	23	19
17475	2861	2895	34	CGTGATGTAGCAACAGTGATTTCTTTAGGCAGGTC	64.43142857	19442	2916	2952	36	GATGGTGTCCAGCAATACGAAGATGTCCACGAAGGAT	66.67297297	24	22	1	23	21
17476	2862	2896	34	GTGATGTAGCAACAGTGATTTCTTTAGGCAGGTCC	64.43142857	19441	2915	2951	36	AGATGGTGTCCAGCAATACGAAGATGTCCACGAAGGA	66.67297297	24	22	1	23	19
18085	21628	21662	34	TACAACTATCGCCAGTAACTTCTATGTCAGATTGA	60.91714286	19872	21682	21718	36	CAACAACATCTTTAGTTTCTACATCTGAATCAACAAA	58.91621622	24	3	21	24	20
18086	21629	21663	34	ACAACTATCGCCAGTAACTTCTATGTCAGATTGAT	60.91714286	19871	21681	21717	36	TCAACAACATCTTTAGTTTCTACATCTGAATCAACAA	58.91621622	24	3	21	24	18
18265	26941	26975	34	ACTCATCTAAATCAATGCCCAGTGGTGTAAGTAAT	60.91714286	19993	26990	27026	36	CAAAGTTTTTATGACAGCATCTGCCACAACACAGGCG	65.56486486	24	3	24	27	15
18013	19860	19894	34	GCTGAGGTGATAGAGGTTTGTGGTGGTTGGTAAAG	65.60285714	19830	19906	19942	36	CTGAGTTACTGAAGTCATTGAGAGCCTTTGCGAGATG	65.56486486	24	19	17	36	12
18212	26641	26675	34	TTGTCTGATTGTCCTCACTGCCGTCTTGTTGACCA	65.60285714	19952	26679	26715	36	GTTTGTTGACTATCATCATCTAACCAATCTTCTTCTT	60.02432432	24	29	7	36	4
18213	26642	26676	34	TGTCTGATTGTCCTCACTGCCGTCTTGTTGACCAA	65.60285714	19953	26680	26716	36	TTTGTTGACTATCATCATCTAACCAATCTTCTTCTTG	60.02432432	24	28	8	36	4
18014	19861	19895	34	CTGAGGTGATAGAGGTTTGTGGTGGTTGGTAAAGA	64.43142857	19830	19906	19942	36	CTGAGTTACTGAAGTCATTGAGAGCCTTTGCGAGATG	65.56486486	24	20	17	37	11
18014	19861	19895	34	CTGAGGTGATAGAGGTTTGTGGTGGTTGGTAAAGA	64.43142857	19827	19903	19939	36	AACCTGAGTTACTGAAGTCATTGAGAGCCTTTGCGAG	65.56486486	24	20	18	38	8
18213	26642	26676	34	TGTCTGATTGTCCTCACTGCCGTCTTGTTGACCAA	65.60285714	19956	26683	26719	36	GTTGACTATCATCATCTAACCAATCTTCTTCTTGCTC	62.24054054	24	28	10	38	7
18014	19861	19895	34	CTGAGGTGATAGAGGTTTGTGGTGGTTGGTAAAGA	64.43142857	19825	19901	19937	36	AGAACCTGAGTTACTGAAGTCATTGAGAGCCTTTGCG	65.56486486	24	20	19	39	6
18020	19868	19902	34	GATAGAGGTTTGTGGTGGTTGGTAAAGAACATCAG	63.26	19829	19905	19941	36	CCTGAGTTACTGAAGTCATTGAGAGCCTTTGCGAGAT	65.56486486	24	23	16	39	3
18021	19869	19903	34	ATAGAGGTTTGTGGTGGTTGGTAAAGAACATCAGA	62.08857143	19830	19906	19942	36	CTGAGTTACTGAAGTCATTGAGAGCCTTTGCGAGATG	65.56486486	24	22	17	39	3
18211	26640	26674	34	GTTGTCTGATTGTCCTCACTGCCGTCTTGTTGACC	66.77428571	19950	26677	26713	36	CAGTTTGTTGACTATCATCATCTAACCAATCTTCTTC	61.13243243	24	32	7	39	3
18211	26640	26674	34	GTTGTCTGATTGTCCTCACTGCCGTCTTGTTGACC	66.77428571	19952	26679	26715	36	GTTTGTTGACTATCATCATCTAACCAATCTTCTTCTT	60.02432432	24	32	7	39	5
18015	19862	19896	34	TGAGGTGATAGAGGTTTGTGGTGGTTGGTAAAGAA	63.26	19825	19901	19937	36	AGAACCTGAGTTACTGAAGTCATTGAGAGCCTTTGCG	65.56486486	24	21	19	40	5
18015	19862	19896	34	TGAGGTGATAGAGGTTTGTGGTGGTTGGTAAAGAA	63.26	19826	19902	19938	36	GAACCTGAGTTACTGAAGTCATTGAGAGCCTTTGCGA	65.56486486	24	21	19	40	6
18017	19864	19898	34	AGGTGATAGAGGTTTGTGGTGGTTGGTAAAGAACA	63.26	19827	19903	19939	36	AACCTGAGTTACTGAAGTCATTGAGAGCCTTTGCGAG	65.56486486	24	22	18	40	5
18020	19868	19902	34	GATAGAGGTTTGTGGTGGTTGGTAAAGAACATCAG	63.26	19830	19906	19942	36	CTGAGTTACTGAAGTCATTGAGAGCCTTTGCGAGATG	65.56486486	24	23	17	40	4
18208	26637	26671	34	GTAGTTGTCTGATTGTCCTCACTGCCGTCTTGTTG	65.60285714	19952	26679	26715	36	GTTTGTTGACTATCATCATCTAACCAATCTTCTTCTT	60.02432432	24	33	7	40	8
18211	26640	26674	34	GTTGTCTGATTGTCCTCACTGCCGTCTTGTTGACC	66.77428571	19953	26680	26716	36	TTTGTTGACTATCATCATCTAACCAATCTTCTTCTTG	60.02432432	24	32	8	40	6
18016	19863	19897	34	GAGGTGATAGAGGTTTGTGGTGGTTGGTAAAGAAC	64.43142857	19826	19902	19938	36	GAACCTGAGTTACTGAAGTCATTGAGAGCCTTTGCGA	65.56486486	24	22	19	41	5
18017	19864	19898	34	AGGTGATAGAGGTTTGTGGTGGTTGGTAAAGAACA	63.26	19824	19900	19936	36	CAGAACCTGAGTTACTGAAGTCATTGAGAGCCTTTGC	65.56486486	24	22	19	41	2
18018	19865	19899	34	GGTGATAGAGGTTTGTGGTGGTTGGTAAAGAACAT	63.26	19828	19904	19940	36	ACCTGAGTTACTGAAGTCATTGAGAGCCTTTGCGAGA	65.56486486	24	24	17	41	5
18018	19865	19899	34	GGTGATAGAGGTTTGTGGTGGTTGGTAAAGAACAT	63.26	19830	19906	19942	36	CTGAGTTACTGAAGTCATTGAGAGCCTTTGCGAGATG	65.56486486	24	24	17	41	7
18019	19866	19900	34	GTGATAGAGGTTTGTGGTGGTTGGTAAAGAACATC	63.26	19828	19904	19940	36	ACCTGAGTTACTGAAGTCATTGAGAGCCTTTGCGAGA	65.56486486	24	24	17	41	4
18208	26637	26671	34	GTAGTTGTCTGATTGTCCTCACTGCCGTCTTGTTG	65.60285714	19953	26680	26716	36	TTTGTTGACTATCATCATCTAACCAATCTTCTTCTTG	60.02432432	24	33	8	41	9
18209	26638	26672	34	TAGTTGTCTGATTGTCCTCACTGCCGTCTTGTTGA	64.43142857	19953	26680	26716	36	TTTGTTGACTATCATCATCTAACCAATCTTCTTCTTG	60.02432432	24	33	8	41	8
18212	26641	26675	34	TTGTCTGATTGTCCTCACTGCCGTCTTGTTGACCA	65.60285714	19957	26684	26720	36	TTGACTATCATCATCTAACCAATCTTCTTCTTGCTCT	61.13243243	24	29	12	41	9
18018	19865	19899	34	GGTGATAGAGGTTTGTGGTGGTTGGTAAAGAACAT	63.26	19827	19903	19939	36	AACCTGAGTTACTGAAGTCATTGAGAGCCTTTGCGAG	65.56486486	24	24	18	42	4
18209	26638	26672	34	TAGTTGTCTGATTGTCCTCACTGCCGTCTTGTTGA	64.43142857	19954	26681	26717	36	TTGTTGACTATCATCATCTAACCAATCTTCTTCTTGC	61.13243243	24	33	9	42	9
18211	26640	26674	34	GTTGTCTGATTGTCCTCACTGCCGTCTTGTTGACC	66.77428571	19956	26683	26719	36	GTTGACTATCATCATCTAACCAATCTTCTTCTTGCTC	62.24054054	24	32	10	42	9
18018	19865	19899	34	GGTGATAGAGGTTTGTGGTGGTTGGTAAAGAACAT	63.26	19825	19901	19937	36	AGAACCTGAGTTACTGAAGTCATTGAGAGCCTTTGCG	65.56486486	24	24	19	43	2
18208	26637	26671	34	GTAGTTGTCTGATTGTCCTCACTGCCGTCTTGTTG	65.60285714	19956	26683	26719	36	GTTGACTATCATCATCTAACCAATCTTCTTCTTGCTC	62.24054054	24	33	10	43	12
18210	26639	26673	34	AGTTGTCTGATTGTCCTCACTGCCGTCTTGTTGAC	65.60285714	19957	26684	26720	36	TTGACTATCATCATCTAACCAATCTTCTTCTTGCTCT	61.13243243	24	32	12	44	11
18213	26642	26676	34	TGTCTGATTGTCCTCACTGCCGTCTTGTTGACCAA	65.60285714	19958	26685	26721	36	TGACTATCATCATCTAACCAATCTTCTTCTTGCTCTT	61.13243243	24	28	16	44	9
18210	26639	26673	34	AGTTGTCTGATTGTCCTCACTGCCGTCTTGTTGAC	65.60285714	19958	26685	26721	36	TGACTATCATCATCTAACCAATCTTCTTCTTGCTCTT	61.13243243	24	32	16	48	12
18211	26640	26674	34	GTTGTCTGATTGTCCTCACTGCCGTCTTGTTGACC	66.77428571	19958	26685	26721	36	TGACTATCATCATCTAACCAATCTTCTTCTTGCTCTT	61.13243243	24	32	16	48	11
18213	26642	26676	34	TGTCTGATTGTCCTCACTGCCGTCTTGTTGACCAA	65.60285714	19959	26686	26722	36	GACTATCATCATCTAACCAATCTTCTTCTTGCTCTTC	62.24054054	24	28	26	54	10
18208	26637	26671	34	GTAGTTGTCTGATTGTCCTCACTGCCGTCTTGTTG	65.60285714	19959	26686	26722	36	GACTATCATCATCTAACCAATCTTCTTCTTGCTCTTC	62.24054054	24	33	26	59	15
18208	26637	26671	34	GTAGTTGTCTGATTGTCCTCACTGCCGTCTTGTTG	65.60285714	19960	26687	26723	36	ACTATCATCATCTAACCAATCTTCTTCTTGCTCTTCT	61.13243243	24	33	29	62	16
17534	4111	4145	34	CGGCATTTCCAGCAAAGCCAAAGCCTCATTATTAT	63.26	19484	4166	4202	36	GCAAGAAGTAGACTAAAGCATAAAGATAGAGAAAAGG	61.13243243	24	24	42	66	21
17534	4111	4145	34	CGGCATTTCCAGCAAAGCCAAAGCCTCATTATTAT	63.26	19485	4167	4203	36	CAAGAAGTAGACTAAAGCATAAAGATAGAGAAAAGGG	61.13243243	24	24	43	67	22
18209	26638	26672	34	TAGTTGTCTGATTGTCCTCACTGCCGTCTTGTTGA	64.43142857	19961	26688	26724	36	CTATCATCATCTAACCAATCTTCTTCTTGCTCTTCTT	61.13243243	24	33	37	70	16
18205	26634	26668	34	ATAGTAGTTGTCTGATTGTCCTCACTGCCGTCTTG	64.43142857	19961	26688	26724	36	CTATCATCATCTAACCAATCTTCTTCTTGCTCTTCTT	61.13243243	24	35	37	72	20
18207	26636	26670	34	AGTAGTTGTCTGATTGTCCTCACTGCCGTCTTGTT	64.43142857	19961	26688	26724	36	CTATCATCATCTAACCAATCTTCTTCTTGCTCTTCTT	61.13243243	24	35	37	72	18
17536	4113	4147	34	GCATTTCCAGCAAAGCCAAAGCCTCATTATTATTC	62.08857143	19484	4166	4202	36	GCAAGAAGTAGACTAAAGCATAAAGATAGAGAAAAGG	61.13243243	24	36	42	78	19
17535	4112	4146	34	GGCATTTCCAGCAAAGCCAAAGCCTCATTATTATT	62.08857143	19486	4168	4204	36	AAGAAGTAGACTAAAGCATAAAGATAGAGAAAAGGGG	61.13243243	24	34	45	79	22
18208	26637	26671	34	GTAGTTGTCTGATTGTCCTCACTGCCGTCTTGTTG	65.60285714	19962	26689	26725	36	TATCATCATCTAACCAATCTTCTTCTTGCTCTTCTTC	61.13243243	24	33	48	81	18
17537	4114	4148	34	CATTTCCAGCAAAGCCAAAGCCTCATTATTATTCT	60.91714286	19486	4168	4204	36	AAGAAGTAGACTAAAGCATAAAGATAGAGAAAAGGGG	61.13243243	24	37	45	82	20
17536	4113	4147	34	GCATTTCCAGCAAAGCCAAAGCCTCATTATTATTC	62.08857143	19488	4170	4206	36	GAAGTAGACTAAAGCATAAAGATAGAGAAAAGGGGCT	62.24054054	24	36	47	83	23
18209	26638	26672	34	TAGTTGTCTGATTGTCCTCACTGCCGTCTTGTTGA	64.43142857	19963	26690	26726	36	ATCATCATCTAACCAATCTTCTTCTTGCTCTTCTTCA	61.13243243	24	33	50	83	18
17537	4114	4148	34	CATTTCCAGCAAAGCCAAAGCCTCATTATTATTCT	60.91714286	19487	4169	4205	36	AGAAGTAGACTAAAGCATAAAGATAGAGAAAAGGGGC	62.24054054	24	37	47	84	21
18206	26635	26669	34	TAGTAGTTGTCTGATTGTCCTCACTGCCGTCTTGT	64.43142857	19963	26690	26726	36	ATCATCATCTAACCAATCTTCTTCTTGCTCTTCTTCA	61.13243243	24	34	50	84	21
18204	26633	26667	34	AATAGTAGTTGTCTGATTGTCCTCACTGCCGTCTT	63.26	19963	26690	26726	36	ATCATCATCTAACCAATCTTCTTCTTGCTCTTCTTCA	61.13243243	24	35	50	85	23
18204	26633	26667	34	AATAGTAGTTGTCTGATTGTCCTCACTGCCGTCTT	63.26	19964	26691	26727	36	TCATCATCTAACCAATCTTCTTCTTGCTCTTCTTCAG	62.24054054	24	35	52	87	24
18204	26633	26667	34	AATAGTAGTTGTCTGATTGTCCTCACTGCCGTCTT	63.26	19965	26692	26728	36	CATCATCTAACCAATCTTCTTCTTGCTCTTCTTCAGG	63.34864865	24	35	53	88	25
18208	26637	26671	34	GTAGTTGTCTGATTGTCCTCACTGCCGTCTTGTTG	65.60285714	19966	26693	26729	36	ATCATCTAACCAATCTTCTTCTTGCTCTTCTTCAGGT	62.24054054	24	33	55	88	22
18325	28304	28338	34	ACCTTCGGAACCTTCTCCAACAACACCTGTATGGT	65.60285714	20684	28362	28399	37	CGTGGAACCCAATAGGCACACTTGTTATGGCAACCAAC	67.70526316	24	3	4	7	24
17459	2801	2835	34	GCAAAACCTGAGTCACCTGCTACACGCTGCGAAGC	69.11714286	20178	2845	2882	37	GTAATAAGAAAGCGTTCGTGATGTAGCAACAGTGATTT	62.31052632	24	4	4	8	10
17922	18178	18212	34	TAAACTCCTGTGTAGAAACTAAGTAATCATAAACA	57.40285714	20471	18214	18251	37	CAAGAGTCAGTCTAAAGTAGCGGTTGAGTAAACAAAAG	63.38947368	24	10	1	11	2
17470	2856	2890	34	GCGTTCGTGATGTAGCAACAGTGATTTCTTTAGGC	64.43142857	20195	2914	2951	37	TAGATGGTGTCCAGCAATACGAAGATGTCCACGAAGGA	66.62631579	24	11	1	12	24
17470	2856	2890	34	GCGTTCGTGATGTAGCAACAGTGATTTCTTTAGGC	64.43142857	20196	2915	2952	37	AGATGGTGTCCAGCAATACGAAGATGTCCACGAAGGAT	66.62631579	24	11	1	12	25
17921	18177	18211	34	CTAAACTCCTGTGTAGAAACTAAGTAATCATAAAC	58.57428571	20473	18216	18253	37	AGAGTCAGTCTAAAGTAGCGGTTGAGTAAACAAAAGAG	63.38947368	24	10	3	13	5
17471	2857	2891	34	CGTTCGTGATGTAGCAACAGTGATTTCTTTAGGCA	63.26	20195	2914	2951	37	TAGATGGTGTCCAGCAATACGAAGATGTCCACGAAGGA	66.62631579	24	13	1	14	23
17922	18178	18212	34	TAAACTCCTGTGTAGAAACTAAGTAATCATAAACA	57.40285714	20474	18217	18254	37	GAGTCAGTCTAAAGTAGCGGTTGAGTAAACAAAAGAGG	64.46842105	24	10	4	14	5
17472	2858	2892	34	GTTCGTGATGTAGCAACAGTGATTTCTTTAGGCAG	63.26	20196	2915	2952	37	AGATGGTGTCCAGCAATACGAAGATGTCCACGAAGGAT	66.62631579	24	16	1	17	23
17473	2859	2893	34	TTCGTGATGTAGCAACAGTGATTTCTTTAGGCAGG	63.26	20195	2914	2951	37	TAGATGGTGTCCAGCAATACGAAGATGTCCACGAAGGA	66.62631579	24	21	1	22	21
17474	2860	2894	34	TCGTGATGTAGCAACAGTGATTTCTTTAGGCAGGT	63.26	20196	2915	2952	37	AGATGGTGTCCAGCAATACGAAGATGTCCACGAAGGAT	66.62631579	24	21	1	22	21
17484	2870	2904	34	GCAACAGTGATTTCTTTAGGCAGGTCCTTGATGTC	64.43142857	20196	2915	2952	37	AGATGGTGTCCAGCAATACGAAGATGTCCACGAAGGAT	66.62631579	24	21	1	22	11
17485	2871	2905	34	CAACAGTGATTTCTTTAGGCAGGTCCTTGATGTCA	63.26	20195	2914	2951	37	TAGATGGTGTCCAGCAATACGAAGATGTCCACGAAGGA	66.62631579	24	21	1	22	9
17475	2861	2895	34	CGTGATGTAGCAACAGTGATTTCTTTAGGCAGGTC	64.43142857	20195	2914	2951	37	TAGATGGTGTCCAGCAATACGAAGATGTCCACGAAGGA	66.62631579	24	22	1	23	19
17476	2862	2896	34	GTGATGTAGCAACAGTGATTTCTTTAGGCAGGTCC	64.43142857	20196	2915	2952	37	AGATGGTGTCCAGCAATACGAAGATGTCCACGAAGGAT	66.62631579	24	22	1	23	19
18086	21629	21663	34	ACAACTATCGCCAGTAACTTCTATGTCAGATTGAT	60.91714286	20553	21681	21718	37	TCAACAACATCTTTAGTTTCTACATCTGAATCAACAAA	59.07368421	24	3	21	24	18
18265	26941	26975	34	ACTCATCTAAATCAATGCCCAGTGGTGTAAGTAAT	60.91714286	20652	26990	27027	37	CAAAGTTTTTATGACAGCATCTGCCACAACACAGGCGA	65.54736842	24	3	24	27	15
18013	19860	19894	34	GCTGAGGTGATAGAGGTTTGTGGTGGTTGGTAAAG	65.60285714	20519	19905	19942	37	CCTGAGTTACTGAAGTCATTGAGAGCCTTTGCGAGATG	66.62631579	24	19	17	36	11
18212	26641	26675	34	TTGTCTGATTGTCCTCACTGCCGTCTTGTTGACCA	65.60285714	20615	26679	26716	37	GTTTGTTGACTATCATCATCTAACCAATCTTCTTCTTG	61.23157895	24	29	8	37	4
18014	19861	19895	34	CTGAGGTGATAGAGGTTTGTGGTGGTTGGTAAAGA	64.43142857	20517	19903	19940	37	AACCTGAGTTACTGAAGTCATTGAGAGCCTTTGCGAGA	65.54736842	24	20	18	38	8
18213	26642	26676	34	TGTCTGATTGTCCTCACTGCCGTCTTGTTGACCAA	65.60285714	20616	26680	26717	37	TTTGTTGACTATCATCATCTAACCAATCTTCTTCTTGC	61.23157895	24	28	10	38	4
18014	19861	19895	34	CTGAGGTGATAGAGGTTTGTGGTGGTTGGTAAAGA	64.43142857	20515	19901	19938	37	AGAACCTGAGTTACTGAAGTCATTGAGAGCCTTTGCGA	65.54736842	24	20	19	39	6
18211	26640	26674	34	GTTGTCTGATTGTCCTCACTGCCGTCTTGTTGACC	66.77428571	20613	26677	26714	37	CAGTTTGTTGACTATCATCATCTAACCAATCTTCTTCT	61.23157895	24	32	7	39	3
18015	19862	19896	34	TGAGGTGATAGAGGTTTGTGGTGGTTGGTAAAGAA	63.26	20515	19901	19938	37	AGAACCTGAGTTACTGAAGTCATTGAGAGCCTTTGCGA	65.54736842	24	21	19	40	5
18015	19862	19896	34	TGAGGTGATAGAGGTTTGTGGTGGTTGGTAAAGAA	63.26	20516	19902	19939	37	GAACCTGAGTTACTGAAGTCATTGAGAGCCTTTGCGAG	66.62631579	24	21	19	40	6
18017	19864	19898	34	AGGTGATAGAGGTTTGTGGTGGTTGGTAAAGAACA	63.26	20517	19903	19940	37	AACCTGAGTTACTGAAGTCATTGAGAGCCTTTGCGAGA	65.54736842	24	22	18	40	5
18020	19868	19902	34	GATAGAGGTTTGTGGTGGTTGGTAAAGAACATCAG	63.26	20519	19905	19942	37	CCTGAGTTACTGAAGTCATTGAGAGCCTTTGCGAGATG	66.62631579	24	23	17	40	3
18211	26640	26674	34	GTTGTCTGATTGTCCTCACTGCCGTCTTGTTGACC	66.77428571	20615	26679	26716	37	GTTTGTTGACTATCATCATCTAACCAATCTTCTTCTTG	61.23157895	24	32	8	40	5
18016	19863	19897	34	GAGGTGATAGAGGTTTGTGGTGGTTGGTAAAGAAC	64.43142857	20516	19902	19939	37	GAACCTGAGTTACTGAAGTCATTGAGAGCCTTTGCGAG	66.62631579	24	22	19	41	5
18017	19864	19898	34	AGGTGATAGAGGTTTGTGGTGGTTGGTAAAGAACA	63.26	20514	19900	19937	37	CAGAACCTGAGTTACTGAAGTCATTGAGAGCCTTTGCG	66.62631579	24	22	19	41	2
18018	19865	19899	34	GGTGATAGAGGTTTGTGGTGGTTGGTAAAGAACAT	63.26	20518	19904	19941	37	ACCTGAGTTACTGAAGTCATTGAGAGCCTTTGCGAGAT	65.54736842	24	24	17	41	5
18019	19866	19900	34	GTGATAGAGGTTTGTGGTGGTTGGTAAAGAACATC	63.26	20518	19904	19941	37	ACCTGAGTTACTGAAGTCATTGAGAGCCTTTGCGAGAT	65.54736842	24	24	17	41	4
18208	26637	26671	34	GTAGTTGTCTGATTGTCCTCACTGCCGTCTTGTTG	65.60285714	20615	26679	26716	37	GTTTGTTGACTATCATCATCTAACCAATCTTCTTCTTG	61.23157895	24	33	8	41	8
18213	26642	26676	34	TGTCTGATTGTCCTCACTGCCGTCTTGTTGACCAA	65.60285714	20619	26683	26720	37	GTTGACTATCATCATCTAACCAATCTTCTTCTTGCTCT	62.31052632	24	28	13	41	7
18018	19865	19899	34	GGTGATAGAGGTTTGTGGTGGTTGGTAAAGAACAT	63.26	20517	19903	19940	37	AACCTGAGTTACTGAAGTCATTGAGAGCCTTTGCGAGA	65.54736842	24	24	18	42	4
18211	26640	26674	34	GTTGTCTGATTGTCCTCACTGCCGTCTTGTTGACC	66.77428571	20616	26680	26717	37	TTTGTTGACTATCATCATCTAACCAATCTTCTTCTTGC	61.23157895	24	32	10	42	6
18018	19865	19899	34	GGTGATAGAGGTTTGTGGTGGTTGGTAAAGAACAT	63.26	20515	19901	19938	37	AGAACCTGAGTTACTGAAGTCATTGAGAGCCTTTGCGA	65.54736842	24	24	19	43	2
18208	26637	26671	34	GTAGTTGTCTGATTGTCCTCACTGCCGTCTTGTTG	65.60285714	20616	26680	26717	37	TTTGTTGACTATCATCATCTAACCAATCTTCTTCTTGC	61.23157895	24	33	10	43	9
18209	26638	26672	34	TAGTTGTCTGATTGTCCTCACTGCCGTCTTGTTGA	64.43142857	20616	26680	26717	37	TTTGTTGACTATCATCATCTAACCAATCTTCTTCTTGC	61.23157895	24	33	10	43	8
18209	26638	26672	34	TAGTTGTCTGATTGTCCTCACTGCCGTCTTGTTGA	64.43142857	20617	26681	26718	37	TTGTTGACTATCATCATCTAACCAATCTTCTTCTTGCT	61.23157895	24	33	10	43	9
18211	26640	26674	34	GTTGTCTGATTGTCCTCACTGCCGTCTTGTTGACC	66.77428571	20619	26683	26720	37	GTTGACTATCATCATCTAACCAATCTTCTTCTTGCTCT	62.31052632	24	32	13	45	9
18212	26641	26675	34	TTGTCTGATTGTCCTCACTGCCGTCTTGTTGACCA	65.60285714	20620	26684	26721	37	TTGACTATCATCATCTAACCAATCTTCTTCTTGCTCTT	61.23157895	24	29	16	45	9
18208	26637	26671	34	GTAGTTGTCTGATTGTCCTCACTGCCGTCTTGTTG	65.60285714	20619	26683	26720	37	GTTGACTATCATCATCTAACCAATCTTCTTCTTGCTCT	62.31052632	24	33	13	46	12
18210	26639	26673	34	AGTTGTCTGATTGTCCTCACTGCCGTCTTGTTGAC	65.60285714	20620	26684	26721	37	TTGACTATCATCATCTAACCAATCTTCTTCTTGCTCTT	61.23157895	24	32	16	48	11
18213	26642	26676	34	TGTCTGATTGTCCTCACTGCCGTCTTGTTGACCAA	65.60285714	20621	26685	26722	37	TGACTATCATCATCTAACCAATCTTCTTCTTGCTCTTC	62.31052632	24	28	27	55	9
18213	26642	26676	34	TGTCTGATTGTCCTCACTGCCGTCTTGTTGACCAA	65.60285714	20622	26686	26723	37	GACTATCATCATCTAACCAATCTTCTTCTTGCTCTTCT	62.31052632	24	28	29	57	10
18210	26639	26673	34	AGTTGTCTGATTGTCCTCACTGCCGTCTTGTTGAC	65.60285714	20621	26685	26722	37	TGACTATCATCATCTAACCAATCTTCTTCTTGCTCTTC	62.31052632	24	32	27	59	12
18211	26640	26674	34	GTTGTCTGATTGTCCTCACTGCCGTCTTGTTGACC	66.77428571	20621	26685	26722	37	TGACTATCATCATCTAACCAATCTTCTTCTTGCTCTTC	62.31052632	24	32	27	59	11
18208	26637	26671	34	GTAGTTGTCTGATTGTCCTCACTGCCGTCTTGTTG	65.60285714	20622	26686	26723	37	GACTATCATCATCTAACCAATCTTCTTCTTGCTCTTCT	62.31052632	24	33	29	62	15
17534	4111	4145	34	CGGCATTTCCAGCAAAGCCAAAGCCTCATTATTAT	63.26	20232	4166	4203	37	GCAAGAAGTAGACTAAAGCATAAAGATAGAGAAAAGGG	62.31052632	24	24	45	69	21
17534	4111	4145	34	CGGCATTTCCAGCAAAGCCAAAGCCTCATTATTAT	63.26	20233	4167	4204	37	CAAGAAGTAGACTAAAGCATAAAGATAGAGAAAAGGGG	62.31052632	24	24	45	69	22
18208	26637	26671	34	GTAGTTGTCTGATTGTCCTCACTGCCGTCTTGTTG	65.60285714	20623	26687	26724	37	ACTATCATCATCTAACCAATCTTCTTCTTGCTCTTCTT	61.23157895	24	33	37	70	16
17533	4110	4144	34	ACGGCATTTCCAGCAAAGCCAAAGCCTCATTATTA	63.26	20235	4169	4206	37	AGAAGTAGACTAAAGCATAAAGATAGAGAAAAGGGGCT	62.31052632	24	24	47	71	25
17535	4112	4146	34	GGCATTTCCAGCAAAGCCAAAGCCTCATTATTATT	62.08857143	20234	4168	4205	37	AAGAAGTAGACTAAAGCATAAAGATAGAGAAAAGGGGC	62.31052632	24	34	47	81	22
17535	4112	4146	34	GGCATTTCCAGCAAAGCCAAAGCCTCATTATTATT	62.08857143	20235	4169	4206	37	AGAAGTAGACTAAAGCATAAAGATAGAGAAAAGGGGCT	62.31052632	24	34	47	81	23
17536	4113	4147	34	GCATTTCCAGCAAAGCCAAAGCCTCATTATTATTC	62.08857143	20232	4166	4203	37	GCAAGAAGTAGACTAAAGCATAAAGATAGAGAAAAGGG	62.31052632	24	36	45	81	19
18209	26638	26672	34	TAGTTGTCTGATTGTCCTCACTGCCGTCTTGTTGA	64.43142857	20624	26688	26725	37	CTATCATCATCTAACCAATCTTCTTCTTGCTCTTCTTC	62.31052632	24	33	48	81	16
18205	26634	26668	34	ATAGTAGTTGTCTGATTGTCCTCACTGCCGTCTTG	64.43142857	20624	26688	26725	37	CTATCATCATCTAACCAATCTTCTTCTTGCTCTTCTTC	62.31052632	24	35	48	83	20
18207	26636	26670	34	AGTAGTTGTCTGATTGTCCTCACTGCCGTCTTGTT	64.43142857	20624	26688	26725	37	CTATCATCATCTAACCAATCTTCTTCTTGCTCTTCTTC	62.31052632	24	35	48	83	18
17537	4114	4148	34	CATTTCCAGCAAAGCCAAAGCCTCATTATTATTCT	60.91714286	20234	4168	4205	37	AAGAAGTAGACTAAAGCATAAAGATAGAGAAAAGGGGC	62.31052632	24	37	47	84	20
18208	26637	26671	34	GTAGTTGTCTGATTGTCCTCACTGCCGTCTTGTTG	65.60285714	20625	26689	26726	37	TATCATCATCTAACCAATCTTCTTCTTGCTCTTCTTCA	61.23157895	24	33	52	85	18
18209	26638	26672	34	TAGTTGTCTGATTGTCCTCACTGCCGTCTTGTTGA	64.43142857	20626	26690	26727	37	ATCATCATCTAACCAATCTTCTTCTTGCTCTTCTTCAG	62.31052632	24	33	52	85	18
18206	26635	26669	34	TAGTAGTTGTCTGATTGTCCTCACTGCCGTCTTGT	64.43142857	20626	26690	26727	37	ATCATCATCTAACCAATCTTCTTCTTGCTCTTCTTCAG	62.31052632	24	34	52	86	21
18204	26633	26667	34	AATAGTAGTTGTCTGATTGTCCTCACTGCCGTCTT	63.26	20626	26690	26727	37	ATCATCATCTAACCAATCTTCTTCTTGCTCTTCTTCAG	62.31052632	24	35	52	87	23
18204	26633	26667	34	AATAGTAGTTGTCTGATTGTCCTCACTGCCGTCTT	63.26	20627	26691	26728	37	TCATCATCTAACCAATCTTCTTCTTGCTCTTCTTCAGG	63.38947368	24	35	53	88	24
18204	26633	26667	34	AATAGTAGTTGTCTGATTGTCCTCACTGCCGTCTT	63.26	20628	26692	26729	37	CATCATCTAACCAATCTTCTTCTTGCTCTTCTTCAGGT	63.38947368	24	35	55	90	25
17470	2856	2890	34	GCGTTCGTGATGTAGCAACAGTGATTTCTTTAGGC	64.43142857	20821	2914	2952	38	TAGATGGTGTCCAGCAATACGAAGATGTCCACGAAGGAT	66.58205128	24	11	1	12	24
17922	18178	18212	34	TAAACTCCTGTGTAGAAACTAAGTAATCATAAACA	57.40285714	21047	18214	18252	38	CAAGAGTCAGTCTAAAGTAGCGGTTGAGTAAACAAAAGA	63.42820513	24	10	3	13	2
17471	2857	2891	34	CGTTCGTGATGTAGCAACAGTGATTTCTTTAGGCA	63.26	20821	2914	2952	38	TAGATGGTGTCCAGCAATACGAAGATGTCCACGAAGGAT	66.58205128	24	13	1	14	23
17921	18177	18211	34	CTAAACTCCTGTGTAGAAACTAAGTAATCATAAAC	58.57428571	21049	18216	18254	38	AGAGTCAGTCTAAAGTAGCGGTTGAGTAAACAAAAGAGG	64.47948718	24	10	4	14	5
17922	18178	18212	34	TAAACTCCTGTGTAGAAACTAAGTAATCATAAACA	57.40285714	21050	18217	18255	38	GAGTCAGTCTAAAGTAGCGGTTGAGTAAACAAAAGAGGC	65.53076923	24	10	4	14	5
17473	2859	2893	34	TTCGTGATGTAGCAACAGTGATTTCTTTAGGCAGG	63.26	20821	2914	2952	38	TAGATGGTGTCCAGCAATACGAAGATGTCCACGAAGGAT	66.58205128	24	21	1	22	21
17485	2871	2905	34	CAACAGTGATTTCTTTAGGCAGGTCCTTGATGTCA	63.26	20821	2914	2952	38	TAGATGGTGTCCAGCAATACGAAGATGTCCACGAAGGAT	66.58205128	24	21	1	22	9
17475	2861	2895	34	CGTGATGTAGCAACAGTGATTTCTTTAGGCAGGTC	64.43142857	20821	2914	2952	38	TAGATGGTGTCCAGCAATACGAAGATGTCCACGAAGGAT	66.58205128	24	22	1	23	19
18265	26941	26975	34	ACTCATCTAAATCAATGCCCAGTGGTGTAAGTAAT	60.91714286	21195	26990	27028	38	CAAAGTTTTTATGACAGCATCTGCCACAACACAGGCGAA	65.53076923	24	3	24	27	15
18014	19861	19895	34	CTGAGGTGATAGAGGTTTGTGGTGGTTGGTAAAGA	64.43142857	21085	19903	19941	38	AACCTGAGTTACTGAAGTCATTGAGAGCCTTTGCGAGAT	65.53076923	24	20	18	38	8
18014	19861	19895	34	CTGAGGTGATAGAGGTTTGTGGTGGTTGGTAAAGA	64.43142857	21082	19900	19938	38	CAGAACCTGAGTTACTGAAGTCATTGAGAGCCTTTGCGA	66.58205128	24	20	19	39	5
18014	19861	19895	34	CTGAGGTGATAGAGGTTTGTGGTGGTTGGTAAAGA	64.43142857	21083	19901	19939	38	AGAACCTGAGTTACTGAAGTCATTGAGAGCCTTTGCGAG	66.58205128	24	20	19	39	6
18211	26640	26674	34	GTTGTCTGATTGTCCTCACTGCCGTCTTGTTGACC	66.77428571	21160	26677	26715	38	CAGTTTGTTGACTATCATCATCTAACCAATCTTCTTCTT	61.32564103	24	32	7	39	3
18212	26641	26675	34	TTGTCTGATTGTCCTCACTGCCGTCTTGTTGACCA	65.60285714	21162	26679	26717	38	GTTTGTTGACTATCATCATCTAACCAATCTTCTTCTTGC	62.37692308	24	29	10	39	4
18213	26642	26676	34	TGTCTGATTGTCCTCACTGCCGTCTTGTTGACCAA	65.60285714	21163	26680	26718	38	TTTGTTGACTATCATCATCTAACCAATCTTCTTCTTGCT	61.32564103	24	28	11	39	4
18015	19862	19896	34	TGAGGTGATAGAGGTTTGTGGTGGTTGGTAAAGAA	63.26	21083	19901	19939	38	AGAACCTGAGTTACTGAAGTCATTGAGAGCCTTTGCGAG	66.58205128	24	21	19	40	5
18015	19862	19896	34	TGAGGTGATAGAGGTTTGTGGTGGTTGGTAAAGAA	63.26	21084	19902	19940	38	GAACCTGAGTTACTGAAGTCATTGAGAGCCTTTGCGAGA	66.58205128	24	21	19	40	6
18017	19864	19898	34	AGGTGATAGAGGTTTGTGGTGGTTGGTAAAGAACA	63.26	21085	19903	19941	38	AACCTGAGTTACTGAAGTCATTGAGAGCCTTTGCGAGAT	65.53076923	24	22	18	40	5
18016	19863	19897	34	GAGGTGATAGAGGTTTGTGGTGGTTGGTAAAGAAC	64.43142857	21084	19902	19940	38	GAACCTGAGTTACTGAAGTCATTGAGAGCCTTTGCGAGA	66.58205128	24	22	19	41	5
18017	19864	19898	34	AGGTGATAGAGGTTTGTGGTGGTTGGTAAAGAACA	63.26	21082	19900	19938	38	CAGAACCTGAGTTACTGAAGTCATTGAGAGCCTTTGCGA	66.58205128	24	22	19	41	2
18018	19865	19899	34	GGTGATAGAGGTTTGTGGTGGTTGGTAAAGAACAT	63.26	21085	19903	19941	38	AACCTGAGTTACTGAAGTCATTGAGAGCCTTTGCGAGAT	65.53076923	24	24	18	42	4
18018	19865	19899	34	GGTGATAGAGGTTTGTGGTGGTTGGTAAAGAACAT	63.26	21086	19904	19942	38	ACCTGAGTTACTGAAGTCATTGAGAGCCTTTGCGAGATG	66.58205128	24	24	18	42	5
18019	19866	19900	34	GTGATAGAGGTTTGTGGTGGTTGGTAAAGAACATC	63.26	21086	19904	19942	38	ACCTGAGTTACTGAAGTCATTGAGAGCCTTTGCGAGATG	66.58205128	24	24	18	42	4
18211	26640	26674	34	GTTGTCTGATTGTCCTCACTGCCGTCTTGTTGACC	66.77428571	21162	26679	26717	38	GTTTGTTGACTATCATCATCTAACCAATCTTCTTCTTGC	62.37692308	24	32	10	42	5
18018	19865	19899	34	GGTGATAGAGGTTTGTGGTGGTTGGTAAAGAACAT	63.26	21083	19901	19939	38	AGAACCTGAGTTACTGAAGTCATTGAGAGCCTTTGCGAG	66.58205128	24	24	19	43	2
18208	26637	26671	34	GTAGTTGTCTGATTGTCCTCACTGCCGTCTTGTTG	65.60285714	21162	26679	26717	38	GTTTGTTGACTATCATCATCTAACCAATCTTCTTCTTGC	62.37692308	24	33	10	43	8
18211	26640	26674	34	GTTGTCTGATTGTCCTCACTGCCGTCTTGTTGACC	66.77428571	21163	26680	26718	38	TTTGTTGACTATCATCATCTAACCAATCTTCTTCTTGCT	61.32564103	24	32	11	43	6
18208	26637	26671	34	GTAGTTGTCTGATTGTCCTCACTGCCGTCTTGTTG	65.60285714	21163	26680	26718	38	TTTGTTGACTATCATCATCTAACCAATCTTCTTCTTGCT	61.32564103	24	33	11	44	9
18209	26638	26672	34	TAGTTGTCTGATTGTCCTCACTGCCGTCTTGTTGA	64.43142857	21163	26680	26718	38	TTTGTTGACTATCATCATCTAACCAATCTTCTTCTTGCT	61.32564103	24	33	11	44	8
18209	26638	26672	34	TAGTTGTCTGATTGTCCTCACTGCCGTCTTGTTGA	64.43142857	21164	26681	26719	38	TTGTTGACTATCATCATCTAACCAATCTTCTTCTTGCTC	62.37692308	24	33	11	44	9
18213	26642	26676	34	TGTCTGATTGTCCTCACTGCCGTCTTGTTGACCAA	65.60285714	21166	26683	26721	38	GTTGACTATCATCATCTAACCAATCTTCTTCTTGCTCTT	62.37692308	24	28	17	45	7
18211	26640	26674	34	GTTGTCTGATTGTCCTCACTGCCGTCTTGTTGACC	66.77428571	21166	26683	26721	38	GTTGACTATCATCATCTAACCAATCTTCTTCTTGCTCTT	62.37692308	24	32	17	49	9
18208	26637	26671	34	GTAGTTGTCTGATTGTCCTCACTGCCGTCTTGTTG	65.60285714	21166	26683	26721	38	GTTGACTATCATCATCTAACCAATCTTCTTCTTGCTCTT	62.37692308	24	33	17	50	12
18212	26641	26675	34	TTGTCTGATTGTCCTCACTGCCGTCTTGTTGACCA	65.60285714	21167	26684	26722	38	TTGACTATCATCATCTAACCAATCTTCTTCTTGCTCTTC	62.37692308	24	29	27	56	9
18213	26642	26676	34	TGTCTGATTGTCCTCACTGCCGTCTTGTTGACCAA	65.60285714	21168	26685	26723	38	TGACTATCATCATCTAACCAATCTTCTTCTTGCTCTTCT	62.37692308	24	28	30	58	9
18210	26639	26673	34	AGTTGTCTGATTGTCCTCACTGCCGTCTTGTTGAC	65.60285714	21167	26684	26722	38	TTGACTATCATCATCTAACCAATCTTCTTCTTGCTCTTC	62.37692308	24	32	27	59	11
18210	26639	26673	34	AGTTGTCTGATTGTCCTCACTGCCGTCTTGTTGAC	65.60285714	21168	26685	26723	38	TGACTATCATCATCTAACCAATCTTCTTCTTGCTCTTCT	62.37692308	24	32	30	62	12
18211	26640	26674	34	GTTGTCTGATTGTCCTCACTGCCGTCTTGTTGACC	66.77428571	21168	26685	26723	38	TGACTATCATCATCTAACCAATCTTCTTCTTGCTCTTCT	62.37692308	24	32	30	62	11
18213	26642	26676	34	TGTCTGATTGTCCTCACTGCCGTCTTGTTGACCAA	65.60285714	21169	26686	26724	38	GACTATCATCATCTAACCAATCTTCTTCTTGCTCTTCTT	62.37692308	24	28	37	65	10
18208	26637	26671	34	GTAGTTGTCTGATTGTCCTCACTGCCGTCTTGTTG	65.60285714	21169	26686	26724	38	GACTATCATCATCTAACCAATCTTCTTCTTGCTCTTCTT	62.37692308	24	33	37	70	15
17532	4109	4143	34	AACGGCATTTCCAGCAAAGCCAAAGCCTCATTATT	63.26	20854	4168	4206	38	AAGAAGTAGACTAAAGCATAAAGATAGAGAAAAGGGGCT	62.37692308	24	24	47	71	25
17534	4111	4145	34	CGGCATTTCCAGCAAAGCCAAAGCCTCATTATTAT	63.26	20852	4166	4204	38	GCAAGAAGTAGACTAAAGCATAAAGATAGAGAAAAGGGG	63.42820513	24	24	47	71	21
17534	4111	4145	34	CGGCATTTCCAGCAAAGCCAAAGCCTCATTATTAT	63.26	20853	4167	4205	38	CAAGAAGTAGACTAAAGCATAAAGATAGAGAAAAGGGGC	63.42820513	24	24	47	71	22
17534	4111	4145	34	CGGCATTTCCAGCAAAGCCAAAGCCTCATTATTAT	63.26	20854	4168	4206	38	AAGAAGTAGACTAAAGCATAAAGATAGAGAAAAGGGGCT	62.37692308	24	24	47	71	23
18208	26637	26671	34	GTAGTTGTCTGATTGTCCTCACTGCCGTCTTGTTG	65.60285714	21170	26687	26725	38	ACTATCATCATCTAACCAATCTTCTTCTTGCTCTTCTTC	62.37692308	24	33	48	81	16
17536	4113	4147	34	GCATTTCCAGCAAAGCCAAAGCCTCATTATTATTC	62.08857143	20852	4166	4204	38	GCAAGAAGTAGACTAAAGCATAAAGATAGAGAAAAGGGG	63.42820513	24	36	47	83	19
17536	4113	4147	34	GCATTTCCAGCAAAGCCAAAGCCTCATTATTATTC	62.08857143	20854	4168	4206	38	AAGAAGTAGACTAAAGCATAAAGATAGAGAAAAGGGGCT	62.37692308	24	36	47	83	21
18209	26638	26672	34	TAGTTGTCTGATTGTCCTCACTGCCGTCTTGTTGA	64.43142857	21171	26688	26726	38	CTATCATCATCTAACCAATCTTCTTCTTGCTCTTCTTCA	62.37692308	24	33	52	85	16
18209	26638	26672	34	TAGTTGTCTGATTGTCCTCACTGCCGTCTTGTTGA	64.43142857	21173	26690	26728	38	ATCATCATCTAACCAATCTTCTTCTTGCTCTTCTTCAGG	63.42820513	24	33	53	86	18
18205	26634	26668	34	ATAGTAGTTGTCTGATTGTCCTCACTGCCGTCTTG	64.43142857	21171	26688	26726	38	CTATCATCATCTAACCAATCTTCTTCTTGCTCTTCTTCA	62.37692308	24	35	52	87	20
18206	26635	26669	34	TAGTAGTTGTCTGATTGTCCTCACTGCCGTCTTGT	64.43142857	21173	26690	26728	38	ATCATCATCTAACCAATCTTCTTCTTGCTCTTCTTCAGG	63.42820513	24	34	53	87	21
18207	26636	26670	34	AGTAGTTGTCTGATTGTCCTCACTGCCGTCTTGTT	64.43142857	21171	26688	26726	38	CTATCATCATCTAACCAATCTTCTTCTTGCTCTTCTTCA	62.37692308	24	35	52	87	18
18208	26637	26671	34	GTAGTTGTCTGATTGTCCTCACTGCCGTCTTGTTG	65.60285714	21172	26689	26727	38	TATCATCATCTAACCAATCTTCTTCTTGCTCTTCTTCAG	62.37692308	24	33	54	87	18
18204	26633	26667	34	AATAGTAGTTGTCTGATTGTCCTCACTGCCGTCTT	63.26	21173	26690	26728	38	ATCATCATCTAACCAATCTTCTTCTTGCTCTTCTTCAGG	63.42820513	24	35	53	88	23
18204	26633	26667	34	AATAGTAGTTGTCTGATTGTCCTCACTGCCGTCTT	63.26	21174	26691	26729	38	TCATCATCTAACCAATCTTCTTCTTGCTCTTCTTCAGGT	63.42820513	24	35	55	90	24
17922	18178	18212	34	TAAACTCCTGTGTAGAAACTAAGTAATCATAAACA	57.40285714	21525	18214	18253	39	CAAGAGTCAGTCTAAAGTAGCGGTTGAGTAAACAAAAGAG	64.49	24	10	3	13	2
17921	18177	18211	34	CTAAACTCCTGTGTAGAAACTAAGTAATCATAAAC	58.57428571	21527	18216	18255	39	AGAGTCAGTCTAAAGTAGCGGTTGAGTAAACAAAAGAGGC	65.515	24	10	4	14	5
18265	26941	26975	34	ACTCATCTAAATCAATGCCCAGTGGTGTAAGTAAT	60.91714286	21647	26990	27029	39	CAAAGTTTTTATGACAGCATCTGCCACAACACAGGCGAAC	66.54	24	3	24	27	15
18014	19861	19895	34	CTGAGGTGATAGAGGTTTGTGGTGGTTGGTAAAGA	64.43142857	21553	19900	19939	39	CAGAACCTGAGTTACTGAAGTCATTGAGAGCCTTTGCGAG	67.565	24	20	19	39	5
18014	19861	19895	34	CTGAGGTGATAGAGGTTTGTGGTGGTTGGTAAAGA	64.43142857	21554	19901	19940	39	AGAACCTGAGTTACTGAAGTCATTGAGAGCCTTTGCGAGA	66.54	24	20	19	39	6
18014	19861	19895	34	CTGAGGTGATAGAGGTTTGTGGTGGTTGGTAAAGA	64.43142857	21556	19903	19942	39	AACCTGAGTTACTGAAGTCATTGAGAGCCTTTGCGAGATG	66.54	24	20	19	39	8
18015	19862	19896	34	TGAGGTGATAGAGGTTTGTGGTGGTTGGTAAAGAA	63.26	21554	19901	19940	39	AGAACCTGAGTTACTGAAGTCATTGAGAGCCTTTGCGAGA	66.54	24	21	19	40	5
18015	19862	19896	34	TGAGGTGATAGAGGTTTGTGGTGGTTGGTAAAGAA	63.26	21555	19902	19941	39	GAACCTGAGTTACTGAAGTCATTGAGAGCCTTTGCGAGAT	66.54	24	21	19	40	6
18211	26640	26674	34	GTTGTCTGATTGTCCTCACTGCCGTCTTGTTGACC	66.77428571	21615	26677	26716	39	CAGTTTGTTGACTATCATCATCTAACCAATCTTCTTCTTG	62.44	24	32	8	40	3
18212	26641	26675	34	TTGTCTGATTGTCCTCACTGCCGTCTTGTTGACCA	65.60285714	21617	26679	26718	39	GTTTGTTGACTATCATCATCTAACCAATCTTCTTCTTGCT	62.44	24	29	11	40	4
18213	26642	26676	34	TGTCTGATTGTCCTCACTGCCGTCTTGTTGACCAA	65.60285714	21618	26680	26719	39	TTTGTTGACTATCATCATCTAACCAATCTTCTTCTTGCTC	62.44	24	28	12	40	4
18016	19863	19897	34	GAGGTGATAGAGGTTTGTGGTGGTTGGTAAAGAAC	64.43142857	21555	19902	19941	39	GAACCTGAGTTACTGAAGTCATTGAGAGCCTTTGCGAGAT	66.54	24	22	19	41	5
18017	19864	19898	34	AGGTGATAGAGGTTTGTGGTGGTTGGTAAAGAACA	63.26	21553	19900	19939	39	CAGAACCTGAGTTACTGAAGTCATTGAGAGCCTTTGCGAG	67.565	24	22	19	41	2
18017	19864	19898	34	AGGTGATAGAGGTTTGTGGTGGTTGGTAAAGAACA	63.26	21556	19903	19942	39	AACCTGAGTTACTGAAGTCATTGAGAGCCTTTGCGAGATG	66.54	24	22	19	41	5
18018	19865	19899	34	GGTGATAGAGGTTTGTGGTGGTTGGTAAAGAACAT	63.26	21554	19901	19940	39	AGAACCTGAGTTACTGAAGTCATTGAGAGCCTTTGCGAGA	66.54	24	24	19	43	2
18018	19865	19899	34	GGTGATAGAGGTTTGTGGTGGTTGGTAAAGAACAT	63.26	21556	19903	19942	39	AACCTGAGTTACTGAAGTCATTGAGAGCCTTTGCGAGATG	66.54	24	24	19	43	4
18211	26640	26674	34	GTTGTCTGATTGTCCTCACTGCCGTCTTGTTGACC	66.77428571	21617	26679	26718	39	GTTTGTTGACTATCATCATCTAACCAATCTTCTTCTTGCT	62.44	24	32	11	43	5
18208	26637	26671	34	GTAGTTGTCTGATTGTCCTCACTGCCGTCTTGTTG	65.60285714	21617	26679	26718	39	GTTTGTTGACTATCATCATCTAACCAATCTTCTTCTTGCT	62.44	24	33	11	44	8
18211	26640	26674	34	GTTGTCTGATTGTCCTCACTGCCGTCTTGTTGACC	66.77428571	21618	26680	26719	39	TTTGTTGACTATCATCATCTAACCAATCTTCTTCTTGCTC	62.44	24	32	12	44	6
18208	26637	26671	34	GTAGTTGTCTGATTGTCCTCACTGCCGTCTTGTTG	65.60285714	21618	26680	26719	39	TTTGTTGACTATCATCATCTAACCAATCTTCTTCTTGCTC	62.44	24	33	12	45	9
18209	26638	26672	34	TAGTTGTCTGATTGTCCTCACTGCCGTCTTGTTGA	64.43142857	21618	26680	26719	39	TTTGTTGACTATCATCATCTAACCAATCTTCTTCTTGCTC	62.44	24	33	12	45	8
18209	26638	26672	34	TAGTTGTCTGATTGTCCTCACTGCCGTCTTGTTGA	64.43142857	21619	26681	26720	39	TTGTTGACTATCATCATCTAACCAATCTTCTTCTTGCTCT	62.44	24	33	14	47	9
18213	26642	26676	34	TGTCTGATTGTCCTCACTGCCGTCTTGTTGACCAA	65.60285714	21621	26683	26722	39	GTTGACTATCATCATCTAACCAATCTTCTTCTTGCTCTTC	63.465	24	28	28	56	7
18212	26641	26675	34	TTGTCTGATTGTCCTCACTGCCGTCTTGTTGACCA	65.60285714	21622	26684	26723	39	TTGACTATCATCATCTAACCAATCTTCTTCTTGCTCTTCT	62.44	24	29	30	59	9
18211	26640	26674	34	GTTGTCTGATTGTCCTCACTGCCGTCTTGTTGACC	66.77428571	21621	26683	26722	39	GTTGACTATCATCATCTAACCAATCTTCTTCTTGCTCTTC	63.465	24	32	28	60	9
18208	26637	26671	34	GTAGTTGTCTGATTGTCCTCACTGCCGTCTTGTTG	65.60285714	21621	26683	26722	39	GTTGACTATCATCATCTAACCAATCTTCTTCTTGCTCTTC	63.465	24	33	28	61	12
18210	26639	26673	34	AGTTGTCTGATTGTCCTCACTGCCGTCTTGTTGAC	65.60285714	21622	26684	26723	39	TTGACTATCATCATCTAACCAATCTTCTTCTTGCTCTTCT	62.44	24	32	30	62	11
18213	26642	26676	34	TGTCTGATTGTCCTCACTGCCGTCTTGTTGACCAA	65.60285714	21623	26685	26724	39	TGACTATCATCATCTAACCAATCTTCTTCTTGCTCTTCTT	62.44	24	28	38	66	9
18210	26639	26673	34	AGTTGTCTGATTGTCCTCACTGCCGTCTTGTTGAC	65.60285714	21623	26685	26724	39	TGACTATCATCATCTAACCAATCTTCTTCTTGCTCTTCTT	62.44	24	32	38	70	12
18211	26640	26674	34	GTTGTCTGATTGTCCTCACTGCCGTCTTGTTGACC	66.77428571	21623	26685	26724	39	TGACTATCATCATCTAACCAATCTTCTTCTTGCTCTTCTT	62.44	24	32	38	70	11
17531	4108	4142	34	GAACGGCATTTCCAGCAAAGCCAAAGCCTCATTAT	64.43142857	21364	4167	4206	39	CAAGAAGTAGACTAAAGCATAAAGATAGAGAAAAGGGGCT	63.465	24	24	47	71	25
17534	4111	4145	34	CGGCATTTCCAGCAAAGCCAAAGCCTCATTATTAT	63.26	21363	4166	4205	39	GCAAGAAGTAGACTAAAGCATAAAGATAGAGAAAAGGGGC	64.49	24	24	49	73	21
18213	26642	26676	34	TGTCTGATTGTCCTCACTGCCGTCTTGTTGACCAA	65.60285714	21624	26686	26725	39	GACTATCATCATCTAACCAATCTTCTTCTTGCTCTTCTTC	63.465	24	28	48	76	10
17535	4112	4146	34	GGCATTTCCAGCAAAGCCAAAGCCTCATTATTATT	62.08857143	21364	4167	4206	39	CAAGAAGTAGACTAAAGCATAAAGATAGAGAAAAGGGGCT	63.465	24	34	47	81	21
18208	26637	26671	34	GTAGTTGTCTGATTGTCCTCACTGCCGTCTTGTTG	65.60285714	21624	26686	26725	39	GACTATCATCATCTAACCAATCTTCTTCTTGCTCTTCTTC	63.465	24	33	48	81	15
17536	4113	4147	34	GCATTTCCAGCAAAGCCAAAGCCTCATTATTATTC	62.08857143	21364	4167	4206	39	CAAGAAGTAGACTAAAGCATAAAGATAGAGAAAAGGGGCT	63.465	24	36	47	83	20
17536	4113	4147	34	GCATTTCCAGCAAAGCCAAAGCCTCATTATTATTC	62.08857143	21363	4166	4205	39	GCAAGAAGTAGACTAAAGCATAAAGATAGAGAAAAGGGGC	64.49	24	36	49	85	19
18208	26637	26671	34	GTAGTTGTCTGATTGTCCTCACTGCCGTCTTGTTG	65.60285714	21625	26687	26726	39	ACTATCATCATCTAACCAATCTTCTTCTTGCTCTTCTTCA	62.44	24	33	52	85	16
18209	26638	26672	34	TAGTTGTCTGATTGTCCTCACTGCCGTCTTGTTGA	64.43142857	21626	26688	26727	39	CTATCATCATCTAACCAATCTTCTTCTTGCTCTTCTTCAG	63.465	24	33	54	87	16
18208	26637	26671	34	GTAGTTGTCTGATTGTCCTCACTGCCGTCTTGTTG	65.60285714	21627	26689	26728	39	TATCATCATCTAACCAATCTTCTTCTTGCTCTTCTTCAGG	63.465	24	33	55	88	18
18209	26638	26672	34	TAGTTGTCTGATTGTCCTCACTGCCGTCTTGTTGA	64.43142857	21628	26690	26729	39	ATCATCATCTAACCAATCTTCTTCTTGCTCTTCTTCAGGT	63.465	24	33	55	88	18
18205	26634	26668	34	ATAGTAGTTGTCTGATTGTCCTCACTGCCGTCTTG	64.43142857	21626	26688	26727	39	CTATCATCATCTAACCAATCTTCTTCTTGCTCTTCTTCAG	63.465	24	35	54	89	20
18206	26635	26669	34	TAGTAGTTGTCTGATTGTCCTCACTGCCGTCTTGT	64.43142857	21628	26690	26729	39	ATCATCATCTAACCAATCTTCTTCTTGCTCTTCTTCAGGT	63.465	24	34	55	89	21
18207	26636	26670	34	AGTAGTTGTCTGATTGTCCTCACTGCCGTCTTGTT	64.43142857	21626	26688	26727	39	CTATCATCATCTAACCAATCTTCTTCTTGCTCTTCTTCAG	63.465	24	35	54	89	18
18204	26633	26667	34	AATAGTAGTTGTCTGATTGTCCTCACTGCCGTCTT	63.26	21628	26690	26729	39	ATCATCATCTAACCAATCTTCTTCTTGCTCTTCTTCAGGT	63.465	24	35	55	90	23
17333	471	505	34	TTCTGTCTCTGCGGTAAGGCTTGAGTTTCATCAGC	65.60285714	21280	521	560	39	CTTTTTAGGCTCTGTTGGTGGGAATGTTTTGTATGCGTCA	65.515	24	0	230	230	16
17922	18178	18212	34	TAAACTCCTGTGTAGAAACTAAGTAATCATAAACA	57.40285714	21921	18214	18254	40	CAAGAGTCAGTCTAAAGTAGCGGTTGAGTAAACAAAAGAGG	65.5	24	10	4	14	2
18013	19860	19894	34	GCTGAGGTGATAGAGGTTTGTGGTGGTTGGTAAAG	65.60285714	21945	19902	19942	40	GAACCTGAGTTACTGAAGTCATTGAGAGCCTTTGCGAGATG	67.5	24	19	20	39	8
18014	19861	19895	34	CTGAGGTGATAGAGGTTTGTGGTGGTTGGTAAAGA	64.43142857	21943	19900	19940	40	CAGAACCTGAGTTACTGAAGTCATTGAGAGCCTTTGCGAGA	67.5	24	20	19	39	5
18014	19861	19895	34	CTGAGGTGATAGAGGTTTGTGGTGGTTGGTAAAGA	64.43142857	21944	19901	19941	40	AGAACCTGAGTTACTGAAGTCATTGAGAGCCTTTGCGAGAT	66.5	24	20	19	39	6
18015	19862	19896	34	TGAGGTGATAGAGGTTTGTGGTGGTTGGTAAAGAA	63.26	21944	19901	19941	40	AGAACCTGAGTTACTGAAGTCATTGAGAGCCTTTGCGAGAT	66.5	24	21	19	40	5
18015	19862	19896	34	TGAGGTGATAGAGGTTTGTGGTGGTTGGTAAAGAA	63.26	21945	19902	19942	40	GAACCTGAGTTACTGAAGTCATTGAGAGCCTTTGCGAGATG	67.5	24	21	20	41	6
18017	19864	19898	34	AGGTGATAGAGGTTTGTGGTGGTTGGTAAAGAACA	63.26	21943	19900	19940	40	CAGAACCTGAGTTACTGAAGTCATTGAGAGCCTTTGCGAGA	67.5	24	22	19	41	2
18212	26641	26675	34	TTGTCTGATTGTCCTCACTGCCGTCTTGTTGACCA	65.60285714	21993	26679	26719	40	GTTTGTTGACTATCATCATCTAACCAATCTTCTTCTTGCTC	63.5	24	29	12	41	4
18016	19863	19897	34	GAGGTGATAGAGGTTTGTGGTGGTTGGTAAAGAAC	64.43142857	21945	19902	19942	40	GAACCTGAGTTACTGAAGTCATTGAGAGCCTTTGCGAGATG	67.5	24	22	20	42	5
18211	26640	26674	34	GTTGTCTGATTGTCCTCACTGCCGTCTTGTTGACC	66.77428571	21991	26677	26717	40	CAGTTTGTTGACTATCATCATCTAACCAATCTTCTTCTTGC	63.5	24	32	10	42	3
18018	19865	19899	34	GGTGATAGAGGTTTGTGGTGGTTGGTAAAGAACAT	63.26	21944	19901	19941	40	AGAACCTGAGTTACTGAAGTCATTGAGAGCCTTTGCGAGAT	66.5	24	24	19	43	2
18213	26642	26676	34	TGTCTGATTGTCCTCACTGCCGTCTTGTTGACCAA	65.60285714	21994	26680	26720	40	TTTGTTGACTATCATCATCTAACCAATCTTCTTCTTGCTCT	62.5	24	28	15	43	4
18211	26640	26674	34	GTTGTCTGATTGTCCTCACTGCCGTCTTGTTGACC	66.77428571	21993	26679	26719	40	GTTTGTTGACTATCATCATCTAACCAATCTTCTTCTTGCTC	63.5	24	32	12	44	5
18208	26637	26671	34	GTAGTTGTCTGATTGTCCTCACTGCCGTCTTGTTG	65.60285714	21993	26679	26719	40	GTTTGTTGACTATCATCATCTAACCAATCTTCTTCTTGCTC	63.5	24	33	12	45	8
18211	26640	26674	34	GTTGTCTGATTGTCCTCACTGCCGTCTTGTTGACC	66.77428571	21994	26680	26720	40	TTTGTTGACTATCATCATCTAACCAATCTTCTTCTTGCTCT	62.5	24	32	15	47	6
18208	26637	26671	34	GTAGTTGTCTGATTGTCCTCACTGCCGTCTTGTTG	65.60285714	21994	26680	26720	40	TTTGTTGACTATCATCATCTAACCAATCTTCTTCTTGCTCT	62.5	24	33	15	48	9
18209	26638	26672	34	TAGTTGTCTGATTGTCCTCACTGCCGTCTTGTTGA	64.43142857	21994	26680	26720	40	TTTGTTGACTATCATCATCTAACCAATCTTCTTCTTGCTCT	62.5	24	33	15	48	8
18209	26638	26672	34	TAGTTGTCTGATTGTCCTCACTGCCGTCTTGTTGA	64.43142857	21995	26681	26721	40	TTGTTGACTATCATCATCTAACCAATCTTCTTCTTGCTCTT	62.5	24	33	18	51	9
18213	26642	26676	34	TGTCTGATTGTCCTCACTGCCGTCTTGTTGACCAA	65.60285714	21997	26683	26723	40	GTTGACTATCATCATCTAACCAATCTTCTTCTTGCTCTTCT	63.5	24	28	31	59	7
18211	26640	26674	34	GTTGTCTGATTGTCCTCACTGCCGTCTTGTTGACC	66.77428571	21997	26683	26723	40	GTTGACTATCATCATCTAACCAATCTTCTTCTTGCTCTTCT	63.5	24	32	31	63	9
18208	26637	26671	34	GTAGTTGTCTGATTGTCCTCACTGCCGTCTTGTTG	65.60285714	21997	26683	26723	40	GTTGACTATCATCATCTAACCAATCTTCTTCTTGCTCTTCT	63.5	24	33	31	64	12
18212	26641	26675	34	TTGTCTGATTGTCCTCACTGCCGTCTTGTTGACCA	65.60285714	21998	26684	26724	40	TTGACTATCATCATCTAACCAATCTTCTTCTTGCTCTTCTT	62.5	24	29	38	67	9
18210	26639	26673	34	AGTTGTCTGATTGTCCTCACTGCCGTCTTGTTGAC	65.60285714	21998	26684	26724	40	TTGACTATCATCATCTAACCAATCTTCTTCTTGCTCTTCTT	62.5	24	32	38	70	11
18213	26642	26676	34	TGTCTGATTGTCCTCACTGCCGTCTTGTTGACCAA	65.60285714	21999	26685	26725	40	TGACTATCATCATCTAACCAATCTTCTTCTTGCTCTTCTTC	63.5	24	28	49	77	9
18210	26639	26673	34	AGTTGTCTGATTGTCCTCACTGCCGTCTTGTTGAC	65.60285714	21999	26685	26725	40	TGACTATCATCATCTAACCAATCTTCTTCTTGCTCTTCTTC	63.5	24	32	49	81	12
18211	26640	26674	34	GTTGTCTGATTGTCCTCACTGCCGTCTTGTTGACC	66.77428571	21999	26685	26725	40	TGACTATCATCATCTAACCAATCTTCTTCTTGCTCTTCTTC	63.5	24	32	49	81	11
17535	4112	4146	34	GGCATTTCCAGCAAAGCCAAAGCCTCATTATTATT	62.08857143	21787	4166	4206	40	GCAAGAAGTAGACTAAAGCATAAAGATAGAGAAAAGGGGCT	64.5	24	34	49	83	20
18208	26637	26671	34	GTAGTTGTCTGATTGTCCTCACTGCCGTCTTGTTG	65.60285714	22000	26686	26726	40	GACTATCATCATCTAACCAATCTTCTTCTTGCTCTTCTTCA	63.5	24	33	52	85	15
18208	26637	26671	34	GTAGTTGTCTGATTGTCCTCACTGCCGTCTTGTTG	65.60285714	22001	26687	26727	40	ACTATCATCATCTAACCAATCTTCTTCTTGCTCTTCTTCAG	63.5	24	33	54	87	16
18209	26638	26672	34	TAGTTGTCTGATTGTCCTCACTGCCGTCTTGTTGA	64.43142857	22002	26688	26728	40	CTATCATCATCTAACCAATCTTCTTCTTGCTCTTCTTCAGG	64.5	24	33	55	88	16
18205	26634	26668	34	ATAGTAGTTGTCTGATTGTCCTCACTGCCGTCTTG	64.43142857	22002	26688	26728	40	CTATCATCATCTAACCAATCTTCTTCTTGCTCTTCTTCAGG	64.5	24	35	55	90	20
18207	26636	26670	34	AGTAGTTGTCTGATTGTCCTCACTGCCGTCTTGTT	64.43142857	22002	26688	26728	40	CTATCATCATCTAACCAATCTTCTTCTTGCTCTTCTTCAGG	64.5	24	35	55	90	18
18208	26637	26671	34	GTAGTTGTCTGATTGTCCTCACTGCCGTCTTGTTG	65.60285714	22003	26689	26729	40	TATCATCATCTAACCAATCTTCTTCTTGCTCTTCTTCAGGT	63.5	24	33	57	90	18
17333	471	505	34	TTCTGTCTCTGCGGTAAGGCTTGAGTTTCATCAGC	65.60285714	21718	521	561	40	CTTTTTAGGCTCTGTTGGTGGGAATGTTTTGTATGCGTCAA	65.5	24	0	230	230	16
17332	470	504	34	CTTCTGTCTCTGCGGTAAGGCTTGAGTTTCATCAG	65.60285714	21717	520	560	40	CCTTTTTAGGCTCTGTTGGTGGGAATGTTTTGTATGCGTCA	66.5	24	0	233	233	16
17323	461	495	34	TTGCTGTTTCTTCTGTCTCTGCGGTAAGGCTTGAG	65.60285714	21717	520	560	40	CCTTTTTAGGCTCTGTTGGTGGGAATGTTTTGTATGCGTCA	66.5	24	27	233	260	25
19252	28363	28398	35	GTGGAACCCAATAGGCACACTTGTTATGGCAACCAA	65.58333333	1715	28423	28448	25	AGGCAATAGTGCGACCACCCTTACGA	61.11538462	24	4	1	5	25
19126	25324	25359	35	TAAGTGTGTTGATAAGTGACGCTACAGTTGTTTTAC	61.02777778	1479	25379	25404	25	AGCACCATAATCAACCACACCCTCTT	57.96153846	24	0	6	6	20
19253	28364	28399	35	TGGAACCCAATAGGCACACTTGTTATGGCAACCAAC	65.58333333	1716	28424	28449	25	GGCAATAGTGCGACCACCCTTACGAA	61.11538462	24	4	2	6	25
19072	22151	22186	35	CACTGTAACACTATCAACGATGTAAGAAGACTGGTC	63.30555556	1411	22210	22235	25	ACTGTAGTGACAAGTCTCTCGCAACT	57.96153846	24	0	7	7	24
19074	22153	22188	35	CTGTAACACTATCAACGATGTAAGAAGACTGGTCAG	63.30555556	1410	22209	22234	25	AACTGTAGTGACAAGTCTCTCGCAAC	57.96153846	24	1	8	9	21
19126	25324	25359	35	TAAGTGTGTTGATAAGTGACGCTACAGTTGTTTTAC	61.02777778	1481	25381	25406	25	CACCATAATCAACCACACCCTCTTGT	57.96153846	24	0	9	9	22
18907	18177	18212	35	CTAAACTCCTGTGTAGAAACTAAGTAATCATAAACA	58.75	1183	18221	18246	25	CAGTCTAAAGTAGCGGTTGAGTAAAC	56.38461538	24	10	0	10	9
18985	19510	19545	35	CTGAAAAAGTCTGTCCTGGTTGAATGCGAACAAACT	63.30555556	1228	19551	19576	25	TTAGGTGTCTTAGGATTGGCTGTATC	56.38461538	24	4	6	10	6
19073	22152	22187	35	ACTGTAACACTATCAACGATGTAAGAAGACTGGTCA	62.16666667	1409	22208	22233	25	AAACTGTAGTGACAAGTCTCTCGCAA	56.38461538	24	0	10	10	21
19127	25325	25360	35	AAGTGTGTTGATAAGTGACGCTACAGTTGTTTTACT	61.02777778	1481	25381	25406	25	CACCATAATCAACCACACCCTCTTGT	57.96153846	24	1	9	10	21
19074	22153	22188	35	CTGTAACACTATCAACGATGTAAGAAGACTGGTCAG	63.30555556	1408	22207	22232	25	TAAACTGTAGTGACAAGTCTCTCGCA	56.38461538	24	1	11	12	19
18461	1111	1146	35	CTGCGTAGAAGCCTTTTGGCAATGTTGTTCCTTGAG	65.58333333	191	1169	1194	25	ATTGTTAGCAGGATTGCGGGTGCCAA	59.53846154	24	5	8	13	23
18540	2877	2912	35	TGATTTCTTTAGGCAGGTCCTTGATGTCACAGCGTC	65.58333333	417	2925	2950	25	CAGCAATACGAAGATGTCCACGAAGG	59.53846154	24	11	2	13	13
18907	18177	18212	35	CTAAACTCCTGTGTAGAAACTAAGTAATCATAAACA	58.75	1180	18217	18242	25	GAGTCAGTCTAAAGTAGCGGTTGAGT	57.96153846	24	10	3	13	5
18541	2878	2913	35	GATTTCTTTAGGCAGGTCCTTGATGTCACAGCGTCC	66.72222222	418	2926	2951	25	AGCAATACGAAGATGTCCACGAAGGA	57.96153846	24	11	3	14	13
18542	2879	2914	35	ATTTCTTTAGGCAGGTCCTTGATGTCACAGCGTCCT	65.58333333	419	2927	2952	25	GCAATACGAAGATGTCCACGAAGGAT	57.96153846	24	11	3	14	13
19126	25324	25359	35	TAAGTGTGTTGATAAGTGACGCTACAGTTGTTTTAC	61.02777778	1482	25382	25407	25	ACCATAATCAACCACACCCTCTTGTA	56.38461538	24	0	14	14	23
18461	1111	1146	35	CTGCGTAGAAGCCTTTTGGCAATGTTGTTCCTTGAG	65.58333333	189	1167	1192	25	GCATTGTTAGCAGGATTGCGGGTGCC	62.69230769	24	5	10	15	21
18462	1112	1147	35	TGCGTAGAAGCCTTTTGGCAATGTTGTTCCTTGAGG	65.58333333	191	1169	1194	25	ATTGTTAGCAGGATTGCGGGTGCCAA	59.53846154	24	7	8	15	22
19127	25325	25360	35	AAGTGTGTTGATAAGTGACGCTACAGTTGTTTTACT	61.02777778	1482	25382	25407	25	ACCATAATCAACCACACCCTCTTGTA	56.38461538	24	1	14	15	22
18605	4301	4336	35	GTTGCCATCTCTTTTTGAGGGTTATGATTTTGGAAG	62.16666667	505	4360	4385	25	GCAACGCCAACAATAAGCCATCCGAA	59.53846154	24	12	4	16	24
18605	4301	4336	35	GTTGCCATCTCTTTTTGAGGGTTATGATTTTGGAAG	62.16666667	506	4361	4386	25	CAACGCCAACAATAAGCCATCCGAAA	57.96153846	24	12	5	17	25
18985	19510	19545	35	CTGAAAAAGTCTGTCCTGGTTGAATGCGAACAAACT	63.30555556	1231	19554	19579	25	GGTGTCTTAGGATTGGCTGTATCAAC	57.96153846	24	4	13	17	9
19129	25700	25735	35	TAGCATTTCAGTAGTGCCACCAGCCTTTTTAGTAGG	64.44444444	1511	25757	25782	25	ACCCTCTTGAACAACATCACCCACTA	57.96153846	24	9	8	17	22
19130	25701	25736	35	AGCATTTCAGTAGTGCCACCAGCCTTTTTAGTAGGT	64.44444444	1510	25756	25781	25	CACCCTCTTGAACAACATCACCCACT	59.53846154	24	9	8	17	20
18523	2854	2889	35	AAGCGTTCGTGATGTAGCAACAGTGATTTCTTTAGG	63.30555556	406	2914	2939	25	TAGATGGTGTCCAGCAATACGAAGAT	56.38461538	24	11	7	18	25
18524	2855	2890	35	AGCGTTCGTGATGTAGCAACAGTGATTTCTTTAGGC	64.44444444	406	2914	2939	25	TAGATGGTGTCCAGCAATACGAAGAT	56.38461538	24	11	7	18	24
18524	2855	2890	35	AGCGTTCGTGATGTAGCAACAGTGATTTCTTTAGGC	64.44444444	407	2915	2940	25	AGATGGTGTCCAGCAATACGAAGATG	57.96153846	24	11	7	18	25
18525	2856	2891	35	GCGTTCGTGATGTAGCAACAGTGATTTCTTTAGGCA	64.44444444	408	2916	2941	25	GATGGTGTCCAGCAATACGAAGATGT	57.96153846	24	13	5	18	25
18606	4302	4337	35	TTGCCATCTCTTTTTGAGGGTTATGATTTTGGAAGC	62.16666667	506	4361	4386	25	CAACGCCAACAATAAGCCATCCGAAA	57.96153846	24	13	5	18	24
18985	19510	19545	35	CTGAAAAAGTCTGTCCTGGTTGAATGCGAACAAACT	63.30555556	1229	19552	19577	25	TAGGTGTCTTAGGATTGGCTGTATCA	56.38461538	24	4	14	18	7
19129	25700	25735	35	TAGCATTTCAGTAGTGCCACCAGCCTTTTTAGTAGG	64.44444444	1512	25758	25783	25	CCCTCTTGAACAACATCACCCACTAT	57.96153846	24	9	9	18	23
19130	25701	25736	35	AGCATTTCAGTAGTGCCACCAGCCTTTTTAGTAGGT	64.44444444	1512	25758	25783	25	CCCTCTTGAACAACATCACCCACTAT	57.96153846	24	9	9	18	22
18462	1112	1147	35	TGCGTAGAAGCCTTTTGGCAATGTTGTTCCTTGAGG	65.58333333	190	1168	1193	25	CATTGTTAGCAGGATTGCGGGTGCCA	61.11538462	24	7	12	19	21
18604	4300	4335	35	AGTTGCCATCTCTTTTTGAGGGTTATGATTTTGGAA	61.02777778	505	4360	4385	25	GCAACGCCAACAATAAGCCATCCGAA	59.53846154	24	15	4	19	25
18606	4302	4337	35	TTGCCATCTCTTTTTGAGGGTTATGATTTTGGAAGC	62.16666667	507	4362	4387	25	AACGCCAACAATAAGCCATCCGAAAG	57.96153846	24	13	6	19	25
18984	19509	19544	35	ACTGAAAAAGTCTGTCCTGGTTGAATGCGAACAAAC	63.30555556	1230	19553	19578	25	AGGTGTCTTAGGATTGGCTGTATCAA	56.38461538	24	6	13	19	9
18984	19509	19544	35	ACTGAAAAAGTCTGTCCTGGTTGAATGCGAACAAAC	63.30555556	1232	19555	19580	25	GTGTCTTAGGATTGGCTGTATCAACC	57.96153846	24	6	13	19	11
19131	25702	25737	35	GCATTTCAGTAGTGCCACCAGCCTTTTTAGTAGGTA	64.44444444	1510	25756	25781	25	CACCCTCTTGAACAACATCACCCACT	59.53846154	24	11	8	19	19
19132	25703	25738	35	CATTTCAGTAGTGCCACCAGCCTTTTTAGTAGGTAT	63.30555556	1510	25756	25781	25	CACCCTCTTGAACAACATCACCCACT	59.53846154	24	11	8	19	18
18525	2856	2891	35	GCGTTCGTGATGTAGCAACAGTGATTTCTTTAGGCA	64.44444444	406	2914	2939	25	TAGATGGTGTCCAGCAATACGAAGAT	56.38461538	24	13	7	20	23
18526	2857	2892	35	CGTTCGTGATGTAGCAACAGTGATTTCTTTAGGCAG	64.44444444	409	2917	2942	25	ATGGTGTCCAGCAATACGAAGATGTC	57.96153846	24	16	4	20	25
18982	19507	19542	35	ACACTGAAAAAGTCTGTCCTGGTTGAATGCGAACAA	63.30555556	1230	19553	19578	25	AGGTGTCTTAGGATTGGCTGTATCAA	56.38461538	24	7	13	20	11
18983	19508	19543	35	CACTGAAAAAGTCTGTCCTGGTTGAATGCGAACAAA	63.30555556	1230	19553	19578	25	AGGTGTCTTAGGATTGGCTGTATCAA	56.38461538	24	7	13	20	10
18983	19508	19543	35	CACTGAAAAAGTCTGTCCTGGTTGAATGCGAACAAA	63.30555556	1231	19554	19579	25	GGTGTCTTAGGATTGGCTGTATCAAC	57.96153846	24	7	13	20	11
18984	19509	19544	35	ACTGAAAAAGTCTGTCCTGGTTGAATGCGAACAAAC	63.30555556	1234	19557	19582	25	GTCTTAGGATTGGCTGTATCAACCTT	56.38461538	24	6	14	20	13
19131	25702	25737	35	GCATTTCAGTAGTGCCACCAGCCTTTTTAGTAGGTA	64.44444444	1506	25752	25777	25	AAAACACCCTCTTGAACAACATCACC	56.38461538	24	11	9	20	15
19132	25703	25738	35	CATTTCAGTAGTGCCACCAGCCTTTTTAGTAGGTAT	63.30555556	1512	25758	25783	25	CCCTCTTGAACAACATCACCCACTAT	57.96153846	24	11	9	20	20
18526	2857	2892	35	CGTTCGTGATGTAGCAACAGTGATTTCTTTAGGCAG	64.44444444	408	2916	2941	25	GATGGTGTCCAGCAATACGAAGATGT	57.96153846	24	16	5	21	24
18907	18177	18212	35	CTAAACTCCTGTGTAGAAACTAAGTAATCATAAACA	58.75	1177	18214	18239	25	CAAGAGTCAGTCTAAAGTAGCGGTTG	57.96153846	24	10	11	21	2
18980	19505	19540	35	TAACACTGAAAAAGTCTGTCCTGGTTGAATGCGAAC	63.30555556	1230	19553	19578	25	AGGTGTCTTAGGATTGGCTGTATCAA	56.38461538	24	8	13	21	13
18980	19505	19540	35	TAACACTGAAAAAGTCTGTCCTGGTTGAATGCGAAC	63.30555556	1232	19555	19580	25	GTGTCTTAGGATTGGCTGTATCAACC	57.96153846	24	8	13	21	15
18981	19506	19541	35	AACACTGAAAAAGTCTGTCCTGGTTGAATGCGAACA	63.30555556	1231	19554	19579	25	GGTGTCTTAGGATTGGCTGTATCAAC	57.96153846	24	8	13	21	13
18982	19507	19542	35	ACACTGAAAAAGTCTGTCCTGGTTGAATGCGAACAA	63.30555556	1229	19552	19577	25	TAGGTGTCTTAGGATTGGCTGTATCA	56.38461538	24	7	14	21	10
18982	19507	19542	35	ACACTGAAAAAGTCTGTCCTGGTTGAATGCGAACAA	63.30555556	1234	19557	19582	25	GTCTTAGGATTGGCTGTATCAACCTT	56.38461538	24	7	14	21	15
18983	19508	19543	35	CACTGAAAAAGTCTGTCCTGGTTGAATGCGAACAAA	63.30555556	1229	19552	19577	25	TAGGTGTCTTAGGATTGGCTGTATCA	56.38461538	24	7	14	21	9
19197	26900	26935	35	CTCACCAGACTCATCAAATAAGTAGTATGTAGCCAT	62.16666667	1568	26941	26966	25	ACTCATCTAAATCAATGCCCAGTGGT	56.38461538	24	7	14	21	6
18528	2859	2894	35	TTCGTGATGTAGCAACAGTGATTTCTTTAGGCAGGT	63.30555556	411	2919	2944	25	GGTGTCCAGCAATACGAAGATGTCCA	59.53846154	24	21	1	22	25
18875	15797	15832	35	TGAAATCACCGAAATCATACCAGTTACCATTGAGAT	61.02777778	1064	15853	15878	25	ACACCAACAATACCAGCATTTCGCAT	56.38461538	24	4	18	22	21
18978	19503	19538	35	GCTAACACTGAAAAAGTCTGTCCTGGTTGAATGCGA	64.44444444	1230	19553	19578	25	AGGTGTCTTAGGATTGGCTGTATCAA	56.38461538	24	9	13	22	15
18979	19504	19539	35	CTAACACTGAAAAAGTCTGTCCTGGTTGAATGCGAA	63.30555556	1230	19553	19578	25	AGGTGTCTTAGGATTGGCTGTATCAA	56.38461538	24	9	13	22	14
18979	19504	19539	35	CTAACACTGAAAAAGTCTGTCCTGGTTGAATGCGAA	63.30555556	1231	19554	19579	25	GGTGTCTTAGGATTGGCTGTATCAAC	57.96153846	24	9	13	22	15
18981	19506	19541	35	AACACTGAAAAAGTCTGTCCTGGTTGAATGCGAACA	63.30555556	1229	19552	19577	25	TAGGTGTCTTAGGATTGGCTGTATCA	56.38461538	24	8	14	22	11
18996	19870	19905	35	TAGAGGTTTGTGGTGGTTGGTAAAGAACATCAGAAC	63.30555556	1297	19926	19951	25	AGAGCCTTTGCGAGATGACAACAAGC	59.53846154	24	21	1	22	21
18526	2857	2892	35	CGTTCGTGATGTAGCAACAGTGATTTCTTTAGGCAG	64.44444444	407	2915	2940	25	AGATGGTGTCCAGCAATACGAAGATG	57.96153846	24	16	7	23	23
18529	2860	2895	35	TCGTGATGTAGCAACAGTGATTTCTTTAGGCAGGTC	64.44444444	412	2920	2945	25	GTGTCCAGCAATACGAAGATGTCCAC	59.53846154	24	22	1	23	25
18539	2870	2905	35	GCAACAGTGATTTCTTTAGGCAGGTCCTTGATGTCA	64.44444444	415	2923	2948	25	TCCAGCAATACGAAGATGTCCACGAA	57.96153846	24	22	1	23	18
18669	6615	6650	35	ACAGCATCAGTAGTGTCAGCAATGTCTCTGCCAAAT	64.44444444	678	6675	6700	25	TTAGACTCAGTAAGAACACCTGTGCC	57.96153846	24	13	10	23	25
18902	18071	18106	35	GGCTACTTTGATACAAGGTTTGCCACCAACACCCAA	65.58333333	1166	18130	18155	25	CATCTATGCTATTCTTGGGTGGGAGT	57.96153846	24	9	14	23	24
18903	18072	18107	35	GCTACTTTGATACAAGGTTTGCCACCAACACCCAAC	65.58333333	1166	18130	18155	25	CATCTATGCTATTCTTGGGTGGGAGT	57.96153846	24	9	14	23	23
18904	18073	18108	35	CTACTTTGATACAAGGTTTGCCACCAACACCCAACA	64.44444444	1166	18130	18155	25	CATCTATGCTATTCTTGGGTGGGAGT	57.96153846	24	9	14	23	22
18978	19503	19538	35	GCTAACACTGAAAAAGTCTGTCCTGGTTGAATGCGA	64.44444444	1229	19552	19577	25	TAGGTGTCTTAGGATTGGCTGTATCA	56.38461538	24	9	14	23	14
18979	19504	19539	35	CTAACACTGAAAAAGTCTGTCCTGGTTGAATGCGAA	63.30555556	1229	19552	19577	25	TAGGTGTCTTAGGATTGGCTGTATCA	56.38461538	24	9	14	23	13
18995	19869	19904	35	ATAGAGGTTTGTGGTGGTTGGTAAAGAACATCAGAA	62.16666667	1297	19926	19951	25	AGAGCCTTTGCGAGATGACAACAAGC	59.53846154	24	22	1	23	22
18996	19870	19905	35	TAGAGGTTTGTGGTGGTTGGTAAAGAACATCAGAAC	63.30555556	1296	19925	19950	25	GAGAGCCTTTGCGAGATGACAACAAG	59.53846154	24	21	2	23	20
18996	19870	19905	35	TAGAGGTTTGTGGTGGTTGGTAAAGAACATCAGAAC	63.30555556	1298	19927	19952	25	GAGCCTTTGCGAGATGACAACAAGCA	59.53846154	24	21	2	23	22
19254	28388	28423	35	ATGGCAACCAACATAAGAGAACACACAGCCTCCAAA	64.44444444	1720	28428	28453	25	ATAGTGCGACCACCCTTACGAAGAAT	57.96153846	24	21	2	23	5
19255	28389	28424	35	TGGCAACCAACATAAGAGAACACACAGCCTCCAAAG	65.58333333	1719	28427	28452	25	AATAGTGCGACCACCCTTACGAAGAA	57.96153846	24	21	2	23	3
18517	2842	2877	35	TTTGTAATAAGAAAGCGTTCGTGATGTAGCAACAGT	61.02777778	395	2880	2905	25	TTTCTTTAGGCAGGTCCTTGATGTCA	56.38461538	24	1	23	24	3
18527	2858	2893	35	GTTCGTGATGTAGCAACAGTGATTTCTTTAGGCAGG	64.44444444	410	2918	2943	25	TGGTGTCCAGCAATACGAAGATGTCC	59.53846154	24	21	3	24	25
18528	2859	2894	35	TTCGTGATGTAGCAACAGTGATTTCTTTAGGCAGGT	63.30555556	410	2918	2943	25	TGGTGTCCAGCAATACGAAGATGTCC	59.53846154	24	21	3	24	24
18848	15118	15153	35	GCAGCATTACCATCCTGAGCAAAGAAGAAGTGTTTT	63.30555556	1012	15178	15203	25	AAGAAACCCTTAGACACAGCAAAGTC	56.38461538	24	11	13	24	25
18849	15119	15154	35	CAGCATTACCATCCTGAGCAAAGAAGAAGTGTTTTA	62.16666667	1012	15178	15203	25	AAGAAACCCTTAGACACAGCAAAGTC	56.38461538	24	11	13	24	24
18905	18074	18109	35	TACTTTGATACAAGGTTTGCCACCAACACCCAACAA	63.30555556	1169	18133	18158	25	CTATGCTATTCTTGGGTGGGAGTAGT	57.96153846	24	10	14	24	24
18995	19869	19904	35	ATAGAGGTTTGTGGTGGTTGGTAAAGAACATCAGAA	62.16666667	1296	19925	19950	25	GAGAGCCTTTGCGAGATGACAACAAG	59.53846154	24	22	2	24	21
18995	19869	19904	35	ATAGAGGTTTGTGGTGGTTGGTAAAGAACATCAGAA	62.16666667	1298	19927	19952	25	GAGCCTTTGCGAGATGACAACAAGCA	59.53846154	24	22	2	24	23
18996	19870	19905	35	TAGAGGTTTGTGGTGGTTGGTAAAGAACATCAGAAC	63.30555556	1294	19923	19948	25	TTGAGAGCCTTTGCGAGATGACAACA	57.96153846	24	21	3	24	18
19255	28389	28424	35	TGGCAACCAACATAAGAGAACACACAGCCTCCAAAG	65.58333333	1721	28429	28454	25	TAGTGCGACCACCCTTACGAAGAATG	59.53846154	24	21	3	24	5
18443	944	979	35	CTGGTTCAATCTGTCAAGCAGCAGCAAAGCAAGAGC	66.72222222	138	980	1005	25	AGCATCACCGCCATTGCCAGCCATTC	62.69230769	24	18	7	25	1
18517	2842	2877	35	TTTGTAATAAGAAAGCGTTCGTGATGTAGCAACAGT	61.02777778	396	2881	2906	25	TTCTTTAGGCAGGTCCTTGATGTCAC	57.96153846	24	1	24	25	4
18527	2858	2893	35	GTTCGTGATGTAGCAACAGTGATTTCTTTAGGCAGG	64.44444444	409	2917	2942	25	ATGGTGTCCAGCAATACGAAGATGTC	57.96153846	24	21	4	25	24
18528	2859	2894	35	TTCGTGATGTAGCAACAGTGATTTCTTTAGGCAGGT	63.30555556	409	2917	2942	25	ATGGTGTCCAGCAATACGAAGATGTC	57.96153846	24	21	4	25	23
18529	2860	2895	35	TCGTGATGTAGCAACAGTGATTTCTTTAGGCAGGTC	64.44444444	410	2918	2943	25	TGGTGTCCAGCAATACGAAGATGTCC	59.53846154	24	22	3	25	23
18994	19868	19903	35	GATAGAGGTTTGTGGTGGTTGGTAAAGAACATCAGA	63.30555556	1297	19926	19951	25	AGAGCCTTTGCGAGATGACAACAAGC	59.53846154	24	24	1	25	23
18995	19869	19904	35	ATAGAGGTTTGTGGTGGTTGGTAAAGAACATCAGAA	62.16666667	1294	19923	19948	25	TTGAGAGCCTTTGCGAGATGACAACA	57.96153846	24	22	3	25	19
19256	28390	28425	35	GGCAACCAACATAAGAGAACACACAGCCTCCAAAGG	66.72222222	1719	28427	28452	25	AATAGTGCGACCACCCTTACGAAGAA	57.96153846	24	23	2	25	2
18536	2867	2902	35	GTAGCAACAGTGATTTCTTTAGGCAGGTCCTTGATG	64.44444444	417	2925	2950	25	CAGCAATACGAAGATGTCCACGAAGG	59.53846154	24	24	2	26	23
18668	6574	6609	35	ATGGTGTAATGTCAAGAATCTCAAGTGTCTGTGGAT	62.16666667	672	6621	6646	25	TCAGTAGTGTCAGCAATGTCTCTGCC	59.53846154	24	11	15	26	12
18993	19865	19900	35	GGTGATAGAGGTTTGTGGTGGTTGGTAAAGAACATC	64.44444444	1296	19925	19950	25	GAGAGCCTTTGCGAGATGACAACAAG	59.53846154	24	24	2	26	25
18994	19868	19903	35	GATAGAGGTTTGTGGTGGTTGGTAAAGAACATCAGA	63.30555556	1296	19925	19950	25	GAGAGCCTTTGCGAGATGACAACAAG	59.53846154	24	24	2	26	22
18520	2845	2880	35	GTAATAAGAAAGCGTTCGTGATGTAGCAACAGTGAT	62.16666667	396	2881	2906	25	TTCTTTAGGCAGGTCCTTGATGTCAC	57.96153846	24	3	24	27	1
18536	2867	2902	35	GTAGCAACAGTGATTTCTTTAGGCAGGTCCTTGATG	64.44444444	418	2926	2951	25	AGCAATACGAAGATGTCCACGAAGGA	57.96153846	24	24	3	27	24
18537	2868	2903	35	TAGCAACAGTGATTTCTTTAGGCAGGTCCTTGATGT	63.30555556	418	2926	2951	25	AGCAATACGAAGATGTCCACGAAGGA	57.96153846	24	24	3	27	23
18602	4214	4249	35	CAGCAGCAACGAGCAAAAGGTGTGAGTAAACTGTTA	64.44444444	500	4272	4297	25	AACAAAGTGAACACCCTTGGAGAGTG	57.96153846	24	3	24	27	23
18742	9159	9194	35	ATTTTGAAGGTCACACTTTTCTAATAGCATTCTTTG	58.75	756	9201	9226	25	GTAAAGATTAGGCATAGCAACACCCG	57.96153846	24	21	6	27	7
18993	19865	19900	35	GGTGATAGAGGTTTGTGGTGGTTGGTAAAGAACATC	64.44444444	1295	19924	19949	25	TGAGAGCCTTTGCGAGATGACAACAA	57.96153846	24	24	3	27	24
18994	19868	19903	35	GATAGAGGTTTGTGGTGGTTGGTAAAGAACATCAGA	63.30555556	1294	19923	19948	25	TTGAGAGCCTTTGCGAGATGACAACA	57.96153846	24	24	3	27	20
18996	19870	19905	35	TAGAGGTTTGTGGTGGTTGGTAAAGAACATCAGAAC	63.30555556	1299	19928	19953	25	AGCCTTTGCGAGATGACAACAAGCAG	59.53846154	24	21	6	27	23
18527	2858	2893	35	GTTCGTGATGTAGCAACAGTGATTTCTTTAGGCAGG	64.44444444	406	2914	2939	25	TAGATGGTGTCCAGCAATACGAAGAT	56.38461538	24	21	7	28	21
18528	2859	2894	35	TTCGTGATGTAGCAACAGTGATTTCTTTAGGCAGGT	63.30555556	406	2914	2939	25	TAGATGGTGTCCAGCAATACGAAGAT	56.38461538	24	21	7	28	20
18528	2859	2894	35	TTCGTGATGTAGCAACAGTGATTTCTTTAGGCAGGT	63.30555556	407	2915	2940	25	AGATGGTGTCCAGCAATACGAAGATG	57.96153846	24	21	7	28	21
18849	15119	15154	35	CAGCATTACCATCCTGAGCAAAGAAGAAGTGTTTTA	62.16666667	1013	15179	15204	25	AGAAACCCTTAGACACAGCAAAGTCA	56.38461538	24	11	17	28	25
18743	9160	9195	35	TTTTGAAGGTCACACTTTTCTAATAGCATTCTTTGC	59.88888889	755	9200	9225	25	TGTAAAGATTAGGCATAGCAACACCC	56.38461538	24	22	7	29	5
18602	4214	4249	35	CAGCAGCAACGAGCAAAAGGTGTGAGTAAACTGTTA	64.44444444	498	4270	4295	25	CAAACAAAGTGAACACCCTTGGAGAG	57.96153846	24	3	28	31	21
18996	19870	19905	35	TAGAGGTTTGTGGTGGTTGGTAAAGAACATCAGAAC	63.30555556	1289	19915	19940	25	TGAAGTCATTGAGAGCCTTTGCGAGA	57.96153846	24	21	10	31	10
18600	4212	4247	35	GCCAGCAGCAACGAGCAAAAGGTGTGAGTAAACTGT	66.72222222	499	4271	4296	25	AAACAAAGTGAACACCCTTGGAGAGT	56.38461538	24	3	29	32	24
18601	4213	4248	35	CCAGCAGCAACGAGCAAAAGGTGTGAGTAAACTGTT	65.58333333	499	4271	4296	25	AAACAAAGTGAACACCCTTGGAGAGT	56.38461538	24	3	29	32	23
18602	4214	4249	35	CAGCAGCAACGAGCAAAAGGTGTGAGTAAACTGTTA	64.44444444	497	4269	4294	25	GCAAACAAAGTGAACACCCTTGGAGA	57.96153846	24	3	31	34	20
19256	28390	28425	35	GGCAACCAACATAAGAGAACACACAGCCTCCAAAGG	66.72222222	1723	28437	28462	25	CCACCCTTACGAAGAATGGTTTTCAA	56.38461538	24	23	12	35	12
18555	3872	3907	35	GCTGGTAATAGTCTGAAGTGAAGTAACTGTGTAATA	61.02777778	451	3911	3936	25	CACAGTCTTTTACTCCAGATTCCCAT	56.38461538	24	12	24	36	4
19224	27698	27733	35	TTCCCAACCGTCTCTAAGAAACTCTACACCTTCCTT	64.44444444	1627	27742	27767	25	CTTCAAGCCAATCAAGGACGGGTTTG	59.53846154	24	6	30	36	9
18668	6574	6609	35	ATGGTGTAATGTCAAGAATCTCAAGTGTCTGTGGAT	62.16666667	676	6625	6650	25	TAGTGTCAGCAATGTCTCTGCCAAAT	56.38461538	24	11	26	37	16
19224	27698	27733	35	TTCCCAACCGTCTCTAAGAAACTCTACACCTTCCTT	64.44444444	1623	27738	27763	25	TTCTCTTCAAGCCAATCAAGGACGGG	59.53846154	24	6	31	37	5
19224	27698	27733	35	TTCCCAACCGTCTCTAAGAAACTCTACACCTTCCTT	64.44444444	1626	27741	27766	25	TCTTCAAGCCAATCAAGGACGGGTTT	57.96153846	24	6	31	37	8
19224	27698	27733	35	TTCCCAACCGTCTCTAAGAAACTCTACACCTTCCTT	64.44444444	1624	27739	27764	25	TCTCTTCAAGCCAATCAAGGACGGGT	59.53846154	24	6	33	39	6
19224	27698	27733	35	TTCCCAACCGTCTCTAAGAAACTCTACACCTTCCTT	64.44444444	1625	27740	27765	25	CTCTTCAAGCCAATCAAGGACGGGTT	59.53846154	24	6	33	39	7
19254	28388	28423	35	ATGGCAACCAACATAAGAGAACACACAGCCTCCAAA	64.44444444	1724	28438	28463	25	CACCCTTACGAAGAATGGTTTTCAAG	56.38461538	24	21	18	39	15
18710	8164	8199	35	AAAAGAAAGGTAAGAACAAGTCCTGAGTTGAATGTA	59.88888889	739	8217	8242	25	ACTTTGTCAGGGTAATAAACACCACG	56.38461538	24	23	17	40	18
19224	27698	27733	35	TTCCCAACCGTCTCTAAGAAACTCTACACCTTCCTT	64.44444444	1621	27736	27761	25	ACTTCTCTTCAAGCCAATCAAGGACG	57.96153846	24	6	34	40	3
19224	27698	27733	35	TTCCCAACCGTCTCTAAGAAACTCTACACCTTCCTT	64.44444444	1622	27737	27762	25	CTTCTCTTCAAGCCAATCAAGGACGG	59.53846154	24	6	34	40	4
19256	28390	28425	35	GGCAACCAACATAAGAGAACACACAGCCTCCAAAGG	66.72222222	1724	28438	28463	25	CACCCTTACGAAGAATGGTTTTCAAG	56.38461538	24	23	18	41	13
19255	28389	28424	35	TGGCAACCAACATAAGAGAACACACAGCCTCCAAAG	65.58333333	1726	28440	28465	25	CCCTTACGAAGAATGGTTTTCAAGCC	57.96153846	24	21	22	43	16
19256	28390	28425	35	GGCAACCAACATAAGAGAACACACAGCCTCCAAAGG	66.72222222	1725	28439	28464	25	ACCCTTACGAAGAATGGTTTTCAAGC	56.38461538	24	23	20	43	14
18991	19863	19898	35	GAGGTGATAGAGGTTTGTGGTGGTTGGTAAAGAACA	64.44444444	1277	19900	19925	25	CAGAACCTGAGTTACTGAAGTCATTG	56.38461538	24	22	22	44	2
18569	4075	4110	35	AAATAGTTGGCATCATAAAGTAATGGGTTTTTGGAA	58.75	481	4119	4144	25	CCAGCAAAGCCAAAGCCTCATTATTA	56.38461538	24	8	38	46	9
18995	19869	19904	35	ATAGAGGTTTGTGGTGGTTGGTAAAGAACATCAGAA	62.16666667	1287	19913	19938	25	ACTGAAGTCATTGAGAGCCTTTGCGA	57.96153846	24	22	26	48	9
18459	960	995	35	AGCAGCAGCAAAGCAAGAGCAGCATCACCGCCATTG	69	146	1014	1039	25	GAAGTTCCCCTACTGCTGCCTGGAGT	62.69230769	24	24	25	49	19
18707	8161	8196	35	TGGAAAAGAAAGGTAAGAACAAGTCCTGAGTTGAAT	61.02777778	739	8217	8242	25	ACTTTGTCAGGGTAATAAACACCACG	56.38461538	24	32	17	49	21
19254	28388	28423	35	ATGGCAACCAACATAAGAGAACACACAGCCTCCAAA	64.44444444	1728	28442	28467	25	CTTACGAAGAATGGTTTTCAAGCCAG	56.38461538	24	21	28	49	19
18993	19865	19900	35	GGTGATAGAGGTTTGTGGTGGTTGGTAAAGAACATC	64.44444444	1287	19913	19938	25	ACTGAAGTCATTGAGAGCCTTTGCGA	57.96153846	24	24	26	50	13
18744	9371	9406	35	TTTCAACAAAATCATCAAGTAATAAATCAATAACAG	55.33333333	763	9411	9436	25	CACACACTTAGATGAACCTGTTTGCG	57.96153846	24	42	11	53	5
18989	19861	19896	35	CTGAGGTGATAGAGGTTTGTGGTGGTTGGTAAAGAA	64.44444444	1278	19902	19927	25	GAACCTGAGTTACTGAAGTCATTGAG	56.38461538	24	21	32	53	6
18990	19862	19897	35	TGAGGTGATAGAGGTTTGTGGTGGTTGGTAAAGAAC	64.44444444	1278	19902	19927	25	GAACCTGAGTTACTGAAGTCATTGAG	56.38461538	24	22	32	54	5
18441	867	902	35	GAAGCCTCAGCAGCAGATTTCTTAGTGACAGTTTGG	65.58333333	101	917	942	25	GCCTTTACCAGACATTTTGCTCTCAA	56.38461538	24	22	37	59	15
18441	867	902	35	GAAGCCTCAGCAGCAGATTTCTTAGTGACAGTTTGG	65.58333333	103	919	944	25	CTTTACCAGACATTTTGCTCTCAAGC	56.38461538	24	22	37	59	17
18442	868	903	35	AAGCCTCAGCAGCAGATTTCTTAGTGACAGTTTGGC	65.58333333	101	917	942	25	GCCTTTACCAGACATTTTGCTCTCAA	56.38461538	24	22	37	59	14
18744	9371	9406	35	TTTCAACAAAATCATCAAGTAATAAATCAATAACAG	55.33333333	761	9409	9434	25	CACACACACTTAGATGAACCTGTTTG	56.38461538	24	42	18	60	3
18993	19865	19900	35	GGTGATAGAGGTTTGTGGTGGTTGGTAAAGAACATC	64.44444444	1284	19910	19935	25	GTTACTGAAGTCATTGAGAGCCTTTG	56.38461538	24	24	38	62	10
18745	9372	9407	35	TTCAACAAAATCATCAAGTAATAAATCAATAACAGA	55.33333333	762	9410	9435	25	ACACACACTTAGATGAACCTGTTTGC	56.38461538	24	49	14	63	3
18989	19861	19896	35	CTGAGGTGATAGAGGTTTGTGGTGGTTGGTAAAGAA	64.44444444	1279	19904	19929	25	ACCTGAGTTACTGAAGTCATTGAGAG	56.38461538	24	21	43	64	8
18995	19869	19904	35	ATAGAGGTTTGTGGTGGTTGGTAAAGAACATCAGAA	62.16666667	1280	19905	19930	25	CCTGAGTTACTGAAGTCATTGAGAGC	57.96153846	24	22	43	65	1
18996	19870	19905	35	TAGAGGTTTGTGGTGGTTGGTAAAGAACATCAGAAC	63.30555556	1282	19907	19932	25	TGAGTTACTGAAGTCATTGAGAGCCT	56.38461538	24	21	44	65	2
18994	19868	19903	35	GATAGAGGTTTGTGGTGGTTGGTAAAGAACATCAGA	63.30555556	1279	19904	19929	25	ACCTGAGTTACTGAAGTCATTGAGAG	56.38461538	24	24	43	67	1
18459	960	995	35	AGCAGCAGCAAAGCAAGAGCAGCATCACCGCCATTG	69	148	1016	1041	25	AGTTCCCCTACTGCTGCCTGGAGTTG	62.69230769	24	24	44	68	21
18570	4076	4111	35	AATAGTTGGCATCATAAAGTAATGGGTTTTTGGAAC	59.88888889	478	4116	4141	25	TTTCCAGCAAAGCCAAAGCCTCATTA	56.38461538	24	8	60	68	5
18571	4077	4112	35	ATAGTTGGCATCATAAAGTAATGGGTTTTTGGAACG	61.02777778	478	4116	4141	25	TTTCCAGCAAAGCCAAAGCCTCATTA	56.38461538	24	8	60	68	4
18459	960	995	35	AGCAGCAGCAAAGCAAGAGCAGCATCACCGCCATTG	69	151	1019	1044	25	TCCCCTACTGCTGCCTGGAGTTGAAT	61.11538462	24	24	48	72	24
18459	960	995	35	AGCAGCAGCAAAGCAAGAGCAGCATCACCGCCATTG	69	149	1017	1042	25	GTTCCCCTACTGCTGCCTGGAGTTGA	62.69230769	24	24	50	74	22
19173	26808	26843	35	GATGGCTCAAACTCTTCTTCTTCACAATCACCTTCT	63.30555556	1561	26852	26877	25	CTCATCTGGAGGGTAGAAAGAACAAT	56.38461538	24	27	48	75	9
19174	26809	26844	35	ATGGCTCAAACTCTTCTTCTTCACAATCACCTTCTT	62.16666667	1561	26852	26877	25	CTCATCTGGAGGGTAGAAAGAACAAT	56.38461538	24	28	48	76	8
19175	26810	26845	35	TGGCTCAAACTCTTCTTCTTCACAATCACCTTCTTC	63.30555556	1561	26852	26877	25	CTCATCTGGAGGGTAGAAAGAACAAT	56.38461538	24	28	48	76	7
18573	4079	4114	35	AGTTGGCATCATAAAGTAATGGGTTTTTGGAACGGC	63.30555556	477	4115	4140	25	ATTTCCAGCAAAGCCAAAGCCTCATT	56.38461538	24	6	71	77	1
19176	26811	26846	35	GGCTCAAACTCTTCTTCTTCACAATCACCTTCTTCT	63.30555556	1561	26852	26877	25	CTCATCTGGAGGGTAGAAAGAACAAT	56.38461538	24	29	48	77	6
18569	4075	4110	35	AAATAGTTGGCATCATAAAGTAATGGGTTTTTGGAA	58.75	473	4111	4136	25	CGGCATTTCCAGCAAAGCCAAAGCCT	61.11538462	24	8	70	78	1
18572	4078	4113	35	TAGTTGGCATCATAAAGTAATGGGTTTTTGGAACGG	62.16666667	477	4115	4140	25	ATTTCCAGCAAAGCCAAAGCCTCATT	56.38461538	24	7	71	78	2
19128	25554	25589	35	TTAGAGATAATAGATGGTAGAATGTAAAAGGCACTT	58.75	1491	25600	25625	25	TAAGCACTGTCTTTGCCTCCTCTACA	57.96153846	24	29	50	79	11
19177	26812	26847	35	GCTCAAACTCTTCTTCTTCACAATCACCTTCTTCTT	62.16666667	1561	26852	26877	25	CTCATCTGGAGGGTAGAAAGAACAAT	56.38461538	24	31	48	79	5
19178	26813	26848	35	CTCAAACTCTTCTTCTTCACAATCACCTTCTTCTTC	62.16666667	1561	26852	26877	25	CTCATCTGGAGGGTAGAAAGAACAAT	56.38461538	24	33	48	81	4
18569	4075	4110	35	AAATAGTTGGCATCATAAAGTAATGGGTTTTTGGAA	58.75	474	4112	4137	25	GGCATTTCCAGCAAAGCCAAAGCCTC	61.11538462	24	8	75	83	2
18570	4076	4111	35	AATAGTTGGCATCATAAAGTAATGGGTTTTTGGAAC	59.88888889	474	4112	4137	25	GGCATTTCCAGCAAAGCCAAAGCCTC	61.11538462	24	8	75	83	1
19180	26815	26850	35	CAAACTCTTCTTCTTCACAATCACCTTCTTCTTCAT	61.02777778	1561	26852	26877	25	CTCATCTGGAGGGTAGAAAGAACAAT	56.38461538	24	36	48	84	2
18747	9374	9409	35	CAACAAAATCATCAAGTAATAAATCAATAACAGAAC	56.47222222	763	9411	9436	25	CACACACTTAGATGAACCTGTTTGCG	57.96153846	24	74	11	85	2
19167	26689	26724	35	TATCATCATCTAACCAATCTTCTTCTTGCTCTTCTT	59.88888889	1543	26725	26750	25	CAGGTTGAAGAGCAGCAGAAGTGGCA	61.11538462	24	37	48	85	1
18746	9373	9408	35	TCAACAAAATCATCAAGTAATAAATCAATAACAGAA	55.33333333	763	9411	9436	25	CACACACTTAGATGAACCTGTTTGCG	57.96153846	24	75	11	86	3
18570	4076	4111	35	AATAGTTGGCATCATAAAGTAATGGGTTTTTGGAAC	59.88888889	476	4114	4139	25	CATTTCCAGCAAAGCCAAAGCCTCAT	57.96153846	24	8	79	87	3
18571	4077	4112	35	ATAGTTGGCATCATAAAGTAATGGGTTTTTGGAACG	61.02777778	475	4113	4138	25	GCATTTCCAGCAAAGCCAAAGCCTCA	59.53846154	24	8	79	87	1
18747	9374	9409	35	CAACAAAATCATCAAGTAATAAATCAATAACAGAAC	56.47222222	762	9410	9435	25	ACACACACTTAGATGAACCTGTTTGC	56.38461538	24	74	14	88	1
18748	9375	9410	35	AACAAAATCATCAAGTAATAAATCAATAACAGAACA	55.33333333	763	9411	9436	25	CACACACTTAGATGAACCTGTTTGCG	57.96153846	24	80	11	91	1
18746	9373	9408	35	TCAACAAAATCATCAAGTAATAAATCAATAACAGAA	55.33333333	761	9409	9434	25	CACACACACTTAGATGAACCTGTTTG	56.38461538	24	75	18	93	1
19168	26690	26725	35	ATCATCATCTAACCAATCTTCTTCTTGCTCTTCTTC	61.02777778	1544	26726	26751	25	AGGTTGAAGAGCAGCAGAAGTGGCAC	61.11538462	24	46	49	95	1
19168	26690	26725	35	ATCATCATCTAACCAATCTTCTTCTTGCTCTTCTTC	61.02777778	1549	26731	26756	25	GAAGAGCAGCAGAAGTGGCACCAAAT	59.53846154	24	46	52	98	6
19124	25145	25180	35	TTCAGGTGTTTTAGAAGAAGAAGTAAGATAACCATT	58.75	1469	25188	25213	25	GTAACAGCATCAGGTGAAGAAACAGA	56.38461538	24	29	71	100	8
19168	26690	26725	35	ATCATCATCTAACCAATCTTCTTCTTGCTCTTCTTC	61.02777778	1548	26730	26755	25	TGAAGAGCAGCAGAAGTGGCACCAAA	59.53846154	24	46	54	100	5
19169	26691	26726	35	TCATCATCTAACCAATCTTCTTCTTGCTCTTCTTCA	61.02777778	1545	26727	26752	25	GGTTGAAGAGCAGCAGAAGTGGCACC	62.69230769	24	50	51	101	1
19169	26691	26726	35	TCATCATCTAACCAATCTTCTTCTTGCTCTTCTTCA	61.02777778	1549	26731	26756	25	GAAGAGCAGCAGAAGTGGCACCAAAT	59.53846154	24	50	52	102	5
19169	26691	26726	35	TCATCATCTAACCAATCTTCTTCTTGCTCTTCTTCA	61.02777778	1548	26730	26755	25	TGAAGAGCAGCAGAAGTGGCACCAAA	59.53846154	24	50	54	104	4
19170	26692	26727	35	CATCATCTAACCAATCTTCTTCTTGCTCTTCTTCAG	62.16666667	1548	26730	26755	25	TGAAGAGCAGCAGAAGTGGCACCAAA	59.53846154	24	52	54	106	3
19171	26693	26728	35	ATCATCTAACCAATCTTCTTCTTGCTCTTCTTCAGG	62.16666667	1548	26730	26755	25	TGAAGAGCAGCAGAAGTGGCACCAAA	59.53846154	24	53	54	107	2
19172	26694	26729	35	TCATCTAACCAATCTTCTTCTTGCTCTTCTTCAGGT	62.16666667	1548	26730	26755	25	TGAAGAGCAGCAGAAGTGGCACCAAA	59.53846154	24	53	54	107	1
19169	26691	26726	35	TCATCATCTAACCAATCTTCTTCTTGCTCTTCTTCA	61.02777778	1546	26728	26753	25	GTTGAAGAGCAGCAGAAGTGGCACCA	61.11538462	24	50	58	108	2
19170	26692	26727	35	CATCATCTAACCAATCTTCTTCTTGCTCTTCTTCAG	62.16666667	1546	26728	26753	25	GTTGAAGAGCAGCAGAAGTGGCACCA	61.11538462	24	52	58	110	1
19169	26691	26726	35	TCATCATCTAACCAATCTTCTTCTTGCTCTTCTTCA	61.02777778	1547	26729	26754	25	TTGAAGAGCAGCAGAAGTGGCACCAA	59.53846154	24	50	61	111	3
19170	26692	26727	35	CATCATCTAACCAATCTTCTTCTTGCTCTTCTTCAG	62.16666667	1547	26729	26754	25	TTGAAGAGCAGCAGAAGTGGCACCAA	59.53846154	24	52	61	113	2
19171	26693	26728	35	ATCATCTAACCAATCTTCTTCTTGCTCTTCTTCAGG	62.16666667	1547	26729	26754	25	TTGAAGAGCAGCAGAAGTGGCACCAA	59.53846154	24	53	61	114	1
19252	28363	28398	35	GTGGAACCCAATAGGCACACTTGTTATGGCAACCAA	65.58333333	4216	28423	28449	26	AGGCAATAGTGCGACCACCCTTACGAA	61.25555556	24	4	2	6	25
19253	28364	28399	35	TGGAACCCAATAGGCACACTTGTTATGGCAACCAAC	65.58333333	4217	28424	28450	26	GGCAATAGTGCGACCACCCTTACGAAG	62.77407407	24	4	2	6	25
19126	25324	25359	35	TAAGTGTGTTGATAAGTGACGCTACAGTTGTTTTAC	61.02777778	3891	25379	25405	26	AGCACCATAATCAACCACACCCTCTTG	59.73703704	24	0	8	8	20
19074	22153	22188	35	CTGTAACACTATCAACGATGTAAGAAGACTGGTCAG	63.30555556	3749	22209	22235	26	AACTGTAGTGACAAGTCTCTCGCAACT	58.21851852	24	1	8	9	21
18907	18177	18212	35	CTAAACTCCTGTGTAGAAACTAAGTAATCATAAACA	58.75	3408	18220	18246	26	TCAGTCTAAAGTAGCGGTTGAGTAAAC	56.7	24	10	0	10	8
18907	18177	18212	35	CTAAACTCCTGTGTAGAAACTAAGTAATCATAAACA	58.75	3409	18221	18247	26	CAGTCTAAAGTAGCGGTTGAGTAAACA	56.7	24	10	0	10	9
18907	18177	18212	35	CTAAACTCCTGTGTAGAAACTAAGTAATCATAAACA	58.75	3411	18223	18249	26	GTCTAAAGTAGCGGTTGAGTAAACAAA	55.18148148	24	10	0	10	11
19073	22152	22187	35	ACTGTAACACTATCAACGATGTAAGAAGACTGGTCA	62.16666667	3748	22208	22234	26	AAACTGTAGTGACAAGTCTCTCGCAAC	58.21851852	24	0	10	10	21
19126	25324	25359	35	TAAGTGTGTTGATAAGTGACGCTACAGTTGTTTTAC	61.02777778	3892	25380	25406	26	GCACCATAATCAACCACACCCTCTTGT	59.73703704	24	0	10	10	21
18907	18177	18212	35	CTAAACTCCTGTGTAGAAACTAAGTAATCATAAACA	58.75	3405	18217	18243	26	GAGTCAGTCTAAAGTAGCGGTTGAGTA	58.21851852	24	10	3	13	5
18541	2878	2913	35	GATTTCTTTAGGCAGGTCCTTGATGTCACAGCGTCC	66.72222222	2305	2926	2952	26	AGCAATACGAAGATGTCCACGAAGGAT	58.21851852	24	11	3	14	13
18985	19510	19545	35	CTGAAAAAGTCTGTCCTGGTTGAATGCGAACAAACT	63.30555556	3499	19550	19576	26	CTTAGGTGTCTTAGGATTGGCTGTATC	58.21851852	24	4	10	14	5
18540	2877	2912	35	TGATTTCTTTAGGCAGGTCCTTGATGTCACAGCGTC	65.58333333	2304	2925	2951	26	CAGCAATACGAAGATGTCCACGAAGGA	59.73703704	24	11	4	15	13
19126	25324	25359	35	TAAGTGTGTTGATAAGTGACGCTACAGTTGTTTTAC	61.02777778	3893	25381	25407	26	CACCATAATCAACCACACCCTCTTGTA	58.21851852	24	0	15	15	22
19127	25325	25360	35	AAGTGTGTTGATAAGTGACGCTACAGTTGTTTTACT	61.02777778	3893	25381	25407	26	CACCATAATCAACCACACCCTCTTGTA	58.21851852	24	1	15	16	21
18461	1111	1146	35	CTGCGTAGAAGCCTTTTGGCAATGTTGTTCCTTGAG	65.58333333	2042	1167	1193	26	GCATTGTTAGCAGGATTGCGGGTGCCA	62.77407407	24	5	12	17	21
18605	4301	4336	35	GTTGCCATCTCTTTTTGAGGGTTATGATTTTGGAAG	62.16666667	2434	4360	4386	26	GCAACGCCAACAATAAGCCATCCGAAA	59.73703704	24	12	5	17	24
18985	19510	19545	35	CTGAAAAAGTCTGTCCTGGTTGAATGCGAACAAACT	63.30555556	3503	19554	19580	26	GGTGTCTTAGGATTGGCTGTATCAACC	59.73703704	24	4	13	17	9
19129	25700	25735	35	TAGCATTTCAGTAGTGCCACCAGCCTTTTTAGTAGG	64.44444444	3922	25756	25782	26	CACCCTCTTGAACAACATCACCCACTA	59.73703704	24	9	8	17	21
18523	2854	2889	35	AAGCGTTCGTGATGTAGCAACAGTGATTTCTTTAGG	63.30555556	2293	2914	2940	26	TAGATGGTGTCCAGCAATACGAAGATG	58.21851852	24	11	7	18	25
18524	2855	2890	35	AGCGTTCGTGATGTAGCAACAGTGATTTCTTTAGGC	64.44444444	2293	2914	2940	26	TAGATGGTGTCCAGCAATACGAAGATG	58.21851852	24	11	7	18	24
18524	2855	2890	35	AGCGTTCGTGATGTAGCAACAGTGATTTCTTTAGGC	64.44444444	2294	2915	2941	26	AGATGGTGTCCAGCAATACGAAGATGT	58.21851852	24	11	7	18	25
18525	2856	2891	35	GCGTTCGTGATGTAGCAACAGTGATTTCTTTAGGCA	64.44444444	2295	2916	2942	26	GATGGTGTCCAGCAATACGAAGATGTC	59.73703704	24	13	5	18	25
18605	4301	4336	35	GTTGCCATCTCTTTTTGAGGGTTATGATTTTGGAAG	62.16666667	2435	4361	4387	26	CAACGCCAACAATAAGCCATCCGAAAG	59.73703704	24	12	6	18	25
18985	19510	19545	35	CTGAAAAAGTCTGTCCTGGTTGAATGCGAACAAACT	63.30555556	3501	19552	19578	26	TAGGTGTCTTAGGATTGGCTGTATCAA	56.7	24	4	14	18	7
19129	25700	25735	35	TAGCATTTCAGTAGTGCCACCAGCCTTTTTAGTAGG	64.44444444	3923	25757	25783	26	ACCCTCTTGAACAACATCACCCACTAT	58.21851852	24	9	9	18	22
18462	1112	1147	35	TGCGTAGAAGCCTTTTGGCAATGTTGTTCCTTGAGG	65.58333333	2043	1168	1194	26	CATTGTTAGCAGGATTGCGGGTGCCAA	61.25555556	24	7	12	19	21
18606	4302	4337	35	TTGCCATCTCTTTTTGAGGGTTATGATTTTGGAAGC	62.16666667	2435	4361	4387	26	CAACGCCAACAATAAGCCATCCGAAAG	59.73703704	24	13	6	19	24
19130	25701	25736	35	AGCATTTCAGTAGTGCCACCAGCCTTTTTAGTAGGT	64.44444444	3921	25755	25781	26	ACACCCTCTTGAACAACATCACCCACT	59.73703704	24	9	10	19	19
18525	2856	2891	35	GCGTTCGTGATGTAGCAACAGTGATTTCTTTAGGCA	64.44444444	2293	2914	2940	26	TAGATGGTGTCCAGCAATACGAAGATG	58.21851852	24	13	7	20	23
18526	2857	2892	35	CGTTCGTGATGTAGCAACAGTGATTTCTTTAGGCAG	64.44444444	2296	2917	2943	26	ATGGTGTCCAGCAATACGAAGATGTCC	59.73703704	24	16	4	20	25
18604	4300	4335	35	AGTTGCCATCTCTTTTTGAGGGTTATGATTTTGGAA	61.02777778	2434	4360	4386	26	GCAACGCCAACAATAAGCCATCCGAAA	59.73703704	24	15	5	20	25
18983	19508	19543	35	CACTGAAAAAGTCTGTCCTGGTTGAATGCGAACAAA	63.30555556	3503	19554	19580	26	GGTGTCTTAGGATTGGCTGTATCAACC	59.73703704	24	7	13	20	11
18984	19509	19544	35	ACTGAAAAAGTCTGTCCTGGTTGAATGCGAACAAAC	63.30555556	3502	19553	19579	26	AGGTGTCTTAGGATTGGCTGTATCAAC	58.21851852	24	6	14	20	9
18984	19509	19544	35	ACTGAAAAAGTCTGTCCTGGTTGAATGCGAACAAAC	63.30555556	3504	19555	19581	26	GTGTCTTAGGATTGGCTGTATCAACCT	58.21851852	24	6	14	20	11
18984	19509	19544	35	ACTGAAAAAGTCTGTCCTGGTTGAATGCGAACAAAC	63.30555556	3506	19557	19583	26	GTCTTAGGATTGGCTGTATCAACCTTA	56.7	24	6	14	20	13
19131	25702	25737	35	GCATTTCAGTAGTGCCACCAGCCTTTTTAGTAGGTA	64.44444444	3918	25752	25778	26	AAAACACCCTCTTGAACAACATCACCC	58.21851852	24	11	9	20	15
19131	25702	25737	35	GCATTTCAGTAGTGCCACCAGCCTTTTTAGTAGGTA	64.44444444	3920	25754	25780	26	AACACCCTCTTGAACAACATCACCCAC	59.73703704	24	11	9	20	17
18526	2857	2892	35	CGTTCGTGATGTAGCAACAGTGATTTCTTTAGGCAG	64.44444444	2295	2916	2942	26	GATGGTGTCCAGCAATACGAAGATGTC	59.73703704	24	16	5	21	24
18907	18177	18212	35	CTAAACTCCTGTGTAGAAACTAAGTAATCATAAACA	58.75	3402	18214	18240	26	CAAGAGTCAGTCTAAAGTAGCGGTTGA	58.21851852	24	10	11	21	2
18981	19506	19541	35	AACACTGAAAAAGTCTGTCCTGGTTGAATGCGAACA	63.30555556	3503	19554	19580	26	GGTGTCTTAGGATTGGCTGTATCAACC	59.73703704	24	8	13	21	13
18982	19507	19542	35	ACACTGAAAAAGTCTGTCCTGGTTGAATGCGAACAA	63.30555556	3501	19552	19578	26	TAGGTGTCTTAGGATTGGCTGTATCAA	56.7	24	7	14	21	10
18982	19507	19542	35	ACACTGAAAAAGTCTGTCCTGGTTGAATGCGAACAA	63.30555556	3502	19553	19579	26	AGGTGTCTTAGGATTGGCTGTATCAAC	58.21851852	24	7	14	21	11
18982	19507	19542	35	ACACTGAAAAAGTCTGTCCTGGTTGAATGCGAACAA	63.30555556	3506	19557	19583	26	GTCTTAGGATTGGCTGTATCAACCTTA	56.7	24	7	14	21	15
18983	19508	19543	35	CACTGAAAAAGTCTGTCCTGGTTGAATGCGAACAAA	63.30555556	3501	19552	19578	26	TAGGTGTCTTAGGATTGGCTGTATCAA	56.7	24	7	14	21	9
18983	19508	19543	35	CACTGAAAAAGTCTGTCCTGGTTGAATGCGAACAAA	63.30555556	3502	19553	19579	26	AGGTGTCTTAGGATTGGCTGTATCAAC	58.21851852	24	7	14	21	10
19131	25702	25737	35	GCATTTCAGTAGTGCCACCAGCCTTTTTAGTAGGTA	64.44444444	3921	25755	25781	26	ACACCCTCTTGAACAACATCACCCACT	59.73703704	24	11	10	21	18
18528	2859	2894	35	TTCGTGATGTAGCAACAGTGATTTCTTTAGGCAGGT	63.30555556	2298	2919	2945	26	GGTGTCCAGCAATACGAAGATGTCCAC	61.25555556	24	21	1	22	25
18979	19504	19539	35	CTAACACTGAAAAAGTCTGTCCTGGTTGAATGCGAA	63.30555556	3503	19554	19580	26	GGTGTCTTAGGATTGGCTGTATCAACC	59.73703704	24	9	13	22	15
18980	19505	19540	35	TAACACTGAAAAAGTCTGTCCTGGTTGAATGCGAAC	63.30555556	3502	19553	19579	26	AGGTGTCTTAGGATTGGCTGTATCAAC	58.21851852	24	8	14	22	13
18981	19506	19541	35	AACACTGAAAAAGTCTGTCCTGGTTGAATGCGAACA	63.30555556	3501	19552	19578	26	TAGGTGTCTTAGGATTGGCTGTATCAA	56.7	24	8	14	22	11
18463	1239	1274	35	ATGATGCCGTCTTTGTTAGCACCATAGGGAAGTCCA	65.58333333	2064	1296	1322	26	TAGTAGAAATACCATCTTGGACTGAGA	55.18148148	24	4	19	23	22
18526	2857	2892	35	CGTTCGTGATGTAGCAACAGTGATTTCTTTAGGCAG	64.44444444	2294	2915	2941	26	AGATGGTGTCCAGCAATACGAAGATGT	58.21851852	24	16	7	23	23
18529	2860	2895	35	TCGTGATGTAGCAACAGTGATTTCTTTAGGCAGGTC	64.44444444	2299	2920	2946	26	GTGTCCAGCAATACGAAGATGTCCACG	61.25555556	24	22	1	23	25
18978	19503	19538	35	GCTAACACTGAAAAAGTCTGTCCTGGTTGAATGCGA	64.44444444	3501	19552	19578	26	TAGGTGTCTTAGGATTGGCTGTATCAA	56.7	24	9	14	23	14
18978	19503	19538	35	GCTAACACTGAAAAAGTCTGTCCTGGTTGAATGCGA	64.44444444	3502	19553	19579	26	AGGTGTCTTAGGATTGGCTGTATCAAC	58.21851852	24	9	14	23	15
18979	19504	19539	35	CTAACACTGAAAAAGTCTGTCCTGGTTGAATGCGAA	63.30555556	3501	19552	19578	26	TAGGTGTCTTAGGATTGGCTGTATCAA	56.7	24	9	14	23	13
18979	19504	19539	35	CTAACACTGAAAAAGTCTGTCCTGGTTGAATGCGAA	63.30555556	3502	19553	19579	26	AGGTGTCTTAGGATTGGCTGTATCAAC	58.21851852	24	9	14	23	14
18984	19509	19544	35	ACTGAAAAAGTCTGTCCTGGTTGAATGCGAACAAAC	63.30555556	3500	19551	19577	26	TTAGGTGTCTTAGGATTGGCTGTATCA	56.7	24	6	17	23	7
19197	26900	26935	35	CTCACCAGACTCATCAAATAAGTAGTATGTAGCCAT	62.16666667	4038	26941	26967	26	ACTCATCTAAATCAATGCCCAGTGGTG	58.21851852	24	7	16	23	6
19254	28388	28423	35	ATGGCAACCAACATAAGAGAACACACAGCCTCCAAA	64.44444444	4220	28427	28453	26	AATAGTGCGACCACCCTTACGAAGAAT	58.21851852	24	21	2	23	4
18465	1241	1276	35	GATGCCGTCTTTGTTAGCACCATAGGGAAGTCCAGC	67.86111111	2064	1296	1322	26	TAGTAGAAATACCATCTTGGACTGAGA	55.18148148	24	5	19	24	20
18527	2858	2893	35	GTTCGTGATGTAGCAACAGTGATTTCTTTAGGCAGG	64.44444444	2297	2918	2944	26	TGGTGTCCAGCAATACGAAGATGTCCA	59.73703704	24	21	3	24	25
18528	2859	2894	35	TTCGTGATGTAGCAACAGTGATTTCTTTAGGCAGGT	63.30555556	2297	2918	2944	26	TGGTGTCCAGCAATACGAAGATGTCCA	59.73703704	24	21	3	24	24
18847	15117	15152	35	AGCAGCATTACCATCCTGAGCAAAGAAGAAGTGTTT	63.30555556	3191	15177	15203	26	AAAGAAACCCTTAGACACAGCAAAGTC	56.7	24	10	14	24	25
18982	19507	19542	35	ACACTGAAAAAGTCTGTCCTGGTTGAATGCGAACAA	63.30555556	3500	19551	19577	26	TTAGGTGTCTTAGGATTGGCTGTATCA	56.7	24	7	17	24	9
18983	19508	19543	35	CACTGAAAAAGTCTGTCCTGGTTGAATGCGAACAAA	63.30555556	3500	19551	19577	26	TTAGGTGTCTTAGGATTGGCTGTATCA	56.7	24	7	17	24	8
18996	19870	19905	35	TAGAGGTTTGTGGTGGTTGGTAAAGAACATCAGAAC	63.30555556	3578	19926	19952	26	AGAGCCTTTGCGAGATGACAACAAGCA	59.73703704	24	21	3	24	21
19255	28389	28424	35	TGGCAACCAACATAAGAGAACACACAGCCTCCAAAG	65.58333333	4222	28429	28455	26	TAGTGCGACCACCCTTACGAAGAATGG	61.25555556	24	21	3	24	5
18527	2858	2893	35	GTTCGTGATGTAGCAACAGTGATTTCTTTAGGCAGG	64.44444444	2296	2917	2943	26	ATGGTGTCCAGCAATACGAAGATGTCC	59.73703704	24	21	4	25	24
18528	2859	2894	35	TTCGTGATGTAGCAACAGTGATTTCTTTAGGCAGGT	63.30555556	2296	2917	2943	26	ATGGTGTCCAGCAATACGAAGATGTCC	59.73703704	24	21	4	25	23
18529	2860	2895	35	TCGTGATGTAGCAACAGTGATTTCTTTAGGCAGGTC	64.44444444	2297	2918	2944	26	TGGTGTCCAGCAATACGAAGATGTCCA	59.73703704	24	22	3	25	23
18602	4214	4249	35	CAGCAGCAACGAGCAAAAGGTGTGAGTAAACTGTTA	64.44444444	2424	4273	4299	26	ACAAAGTGAACACCCTTGGAGAGTGCT	59.73703704	24	3	22	25	24
18632	4948	4983	35	TTCCTATTACAACATCACAGTTACCAGACACAAATG	61.02777778	2516	4985	5011	26	GTTGTCTGTAGTAATGATTTGTGGTTC	55.18148148	24	4	21	25	2
18669	6615	6650	35	ACAGCATCAGTAGTGTCAGCAATGTCTCTGCCAAAT	64.44444444	2671	6675	6701	26	TTAGACTCAGTAAGAACACCTGTGCCT	58.21851852	24	13	12	25	25
18848	15118	15153	35	GCAGCATTACCATCCTGAGCAAAGAAGAAGTGTTTT	63.30555556	3191	15177	15203	26	AAAGAAACCCTTAGACACAGCAAAGTC	56.7	24	11	14	25	24
18849	15119	15154	35	CAGCATTACCATCCTGAGCAAAGAAGAAGTGTTTTA	62.16666667	3191	15177	15203	26	AAAGAAACCCTTAGACACAGCAAAGTC	56.7	24	11	14	25	23
18905	18074	18109	35	TACTTTGATACAAGGTTTGCCACCAACACCCAACAA	63.30555556	3389	18133	18159	26	CTATGCTATTCTTGGGTGGGAGTAGTC	59.73703704	24	10	15	25	24
18980	19505	19540	35	TAACACTGAAAAAGTCTGTCCTGGTTGAATGCGAAC	63.30555556	3500	19551	19577	26	TTAGGTGTCTTAGGATTGGCTGTATCA	56.7	24	8	17	25	11
18981	19506	19541	35	AACACTGAAAAAGTCTGTCCTGGTTGAATGCGAACA	63.30555556	3500	19551	19577	26	TTAGGTGTCTTAGGATTGGCTGTATCA	56.7	24	8	17	25	10
18995	19869	19904	35	ATAGAGGTTTGTGGTGGTTGGTAAAGAACATCAGAA	62.16666667	3578	19926	19952	26	AGAGCCTTTGCGAGATGACAACAAGCA	59.73703704	24	22	3	25	22
18996	19870	19905	35	TAGAGGTTTGTGGTGGTTGGTAAAGAACATCAGAAC	63.30555556	3574	19922	19948	26	ATTGAGAGCCTTTGCGAGATGACAACA	58.21851852	24	21	4	25	17
18517	2842	2877	35	TTTGTAATAAGAAAGCGTTCGTGATGTAGCAACAGT	61.02777778	2283	2880	2906	26	TTTCTTTAGGCAGGTCCTTGATGTCAC	58.21851852	24	1	25	26	3
18846	15116	15151	35	TAGCAGCATTACCATCCTGAGCAAAGAAGAAGTGTT	63.30555556	3190	15176	15202	26	TAAAGAAACCCTTAGACACAGCAAAGT	55.18148148	24	10	16	26	25
18847	15117	15152	35	AGCAGCATTACCATCCTGAGCAAAGAAGAAGTGTTT	63.30555556	3190	15176	15202	26	TAAAGAAACCCTTAGACACAGCAAAGT	55.18148148	24	10	16	26	24
18978	19503	19538	35	GCTAACACTGAAAAAGTCTGTCCTGGTTGAATGCGA	64.44444444	3500	19551	19577	26	TTAGGTGTCTTAGGATTGGCTGTATCA	56.7	24	9	17	26	13
18979	19504	19539	35	CTAACACTGAAAAAGTCTGTCCTGGTTGAATGCGAA	63.30555556	3500	19551	19577	26	TTAGGTGTCTTAGGATTGGCTGTATCA	56.7	24	9	17	26	12
18995	19869	19904	35	ATAGAGGTTTGTGGTGGTTGGTAAAGAACATCAGAA	62.16666667	3574	19922	19948	26	ATTGAGAGCCTTTGCGAGATGACAACA	58.21851852	24	22	4	26	18
18443	944	979	35	CTGGTTCAATCTGTCAAGCAGCAGCAAAGCAAGAGC	66.72222222	1998	980	1006	26	AGCATCACCGCCATTGCCAGCCATTCT	62.77407407	24	18	9	27	1
18517	2842	2877	35	TTTGTAATAAGAAAGCGTTCGTGATGTAGCAACAGT	61.02777778	2284	2881	2907	26	TTCTTTAGGCAGGTCCTTGATGTCACA	58.21851852	24	1	26	27	4
18536	2867	2902	35	GTAGCAACAGTGATTTCTTTAGGCAGGTCCTTGATG	64.44444444	2305	2926	2952	26	AGCAATACGAAGATGTCCACGAAGGAT	58.21851852	24	24	3	27	24
18537	2868	2903	35	TAGCAACAGTGATTTCTTTAGGCAGGTCCTTGATGT	63.30555556	2305	2926	2952	26	AGCAATACGAAGATGTCCACGAAGGAT	58.21851852	24	24	3	27	23
18602	4214	4249	35	CAGCAGCAACGAGCAAAAGGTGTGAGTAAACTGTTA	64.44444444	2423	4272	4298	26	AACAAAGTGAACACCCTTGGAGAGTGC	59.73703704	24	3	24	27	23
18714	8168	8203	35	GAAAGGTAAGAACAAGTCCTGAGTTGAATGTAAAAC	61.02777778	2783	8215	8241	26	AAACTTTGTCAGGGTAATAAACACCAC	55.18148148	24	8	19	27	12
18869	15746	15781	35	ATGAATAATAAGAATCTACAACAGGAACTCCACTAC	59.88888889	3254	15800	15826	26	AATCACCGAAATCATACCAGTTACCAT	55.18148148	24	15	12	27	19
18993	19865	19900	35	GGTGATAGAGGTTTGTGGTGGTTGGTAAAGAACATC	64.44444444	3575	19923	19949	26	TTGAGAGCCTTTGCGAGATGACAACAA	58.21851852	24	24	3	27	23
18993	19865	19900	35	GGTGATAGAGGTTTGTGGTGGTTGGTAAAGAACATC	64.44444444	3576	19924	19950	26	TGAGAGCCTTTGCGAGATGACAACAAG	59.73703704	24	24	3	27	24
18994	19868	19903	35	GATAGAGGTTTGTGGTGGTTGGTAAAGAACATCAGA	63.30555556	3578	19926	19952	26	AGAGCCTTTGCGAGATGACAACAAGCA	59.73703704	24	24	3	27	23
18996	19870	19905	35	TAGAGGTTTGTGGTGGTTGGTAAAGAACATCAGAAC	63.30555556	3579	19927	19953	26	GAGCCTTTGCGAGATGACAACAAGCAG	61.25555556	24	21	6	27	22
18996	19870	19905	35	TAGAGGTTTGTGGTGGTTGGTAAAGAACATCAGAAC	63.30555556	3580	19928	19954	26	AGCCTTTGCGAGATGACAACAAGCAGC	61.25555556	24	21	6	27	23
18527	2858	2893	35	GTTCGTGATGTAGCAACAGTGATTTCTTTAGGCAGG	64.44444444	2293	2914	2940	26	TAGATGGTGTCCAGCAATACGAAGATG	58.21851852	24	21	7	28	21
18528	2859	2894	35	TTCGTGATGTAGCAACAGTGATTTCTTTAGGCAGGT	63.30555556	2293	2914	2940	26	TAGATGGTGTCCAGCAATACGAAGATG	58.21851852	24	21	7	28	20
18528	2859	2894	35	TTCGTGATGTAGCAACAGTGATTTCTTTAGGCAGGT	63.30555556	2294	2915	2941	26	AGATGGTGTCCAGCAATACGAAGATGT	58.21851852	24	21	7	28	21
18536	2867	2902	35	GTAGCAACAGTGATTTCTTTAGGCAGGTCCTTGATG	64.44444444	2304	2925	2951	26	CAGCAATACGAAGATGTCCACGAAGGA	59.73703704	24	24	4	28	23
18714	8168	8203	35	GAAAGGTAAGAACAAGTCCTGAGTTGAATGTAAAAC	61.02777778	2784	8216	8242	26	AACTTTGTCAGGGTAATAAACACCACG	56.7	24	8	20	28	13
18871	15748	15783	35	GAATAATAAGAATCTACAACAGGAACTCCACTACCT	61.02777778	3256	15802	15828	26	TCACCGAAATCATACCAGTTACCATTG	56.7	24	14	14	28	19
18993	19865	19900	35	GGTGATAGAGGTTTGTGGTGGTTGGTAAAGAACATC	64.44444444	3574	19922	19948	26	ATTGAGAGCCTTTGCGAGATGACAACA	58.21851852	24	24	4	28	22
18994	19868	19903	35	GATAGAGGTTTGTGGTGGTTGGTAAAGAACATCAGA	63.30555556	3574	19922	19948	26	ATTGAGAGCCTTTGCGAGATGACAACA	58.21851852	24	24	4	28	19
18995	19869	19904	35	ATAGAGGTTTGTGGTGGTTGGTAAAGAACATCAGAA	62.16666667	3579	19927	19953	26	GAGCCTTTGCGAGATGACAACAAGCAG	61.25555556	24	22	6	28	23
18520	2845	2880	35	GTAATAAGAAAGCGTTCGTGATGTAGCAACAGTGAT	62.16666667	2284	2881	2907	26	TTCTTTAGGCAGGTCCTTGATGTCACA	58.21851852	24	3	26	29	1
18868	15745	15780	35	AATGAATAATAAGAATCTACAACAGGAACTCCACTA	58.75	3253	15799	15825	26	AAATCACCGAAATCATACCAGTTACCA	55.18148148	24	17	12	29	19
18849	15119	15154	35	CAGCATTACCATCCTGAGCAAAGAAGAAGTGTTTTA	62.16666667	3193	15179	15205	26	AGAAACCCTTAGACACAGCAAAGTCAT	56.7	24	11	19	30	25
18743	9160	9195	35	TTTTGAAGGTCACACTTTTCTAATAGCATTCTTTGC	59.88888889	2824	9199	9225	26	TTGTAAAGATTAGGCATAGCAACACCC	56.7	24	22	9	31	4
18848	15118	15153	35	GCAGCATTACCATCCTGAGCAAAGAAGAAGTGTTTT	63.30555556	3192	15178	15204	26	AAGAAACCCTTAGACACAGCAAAGTCA	56.7	24	11	20	31	25
18849	15119	15154	35	CAGCATTACCATCCTGAGCAAAGAAGAAGTGTTTTA	62.16666667	3192	15178	15204	26	AAGAAACCCTTAGACACAGCAAAGTCA	56.7	24	11	20	31	24
18668	6574	6609	35	ATGGTGTAATGTCAAGAATCTCAAGTGTCTGTGGAT	62.16666667	2663	6621	6647	26	TCAGTAGTGTCAGCAATGTCTCTGCCA	59.73703704	24	11	21	32	12
18780	10222	10257	35	TCACCCTGTTGTCCATCAAAGTGTCCCTTATTTACA	63.30555556	2919	10281	10307	26	ACTCTGAAGTCTTGTAAAAGTGTTCCA	55.18148148	24	4	28	32	24
18600	4212	4247	35	GCCAGCAGCAACGAGCAAAAGGTGTGAGTAAACTGT	66.72222222	2421	4270	4296	26	CAAACAAAGTGAACACCCTTGGAGAGT	58.21851852	24	3	30	33	23
18600	4212	4247	35	GCCAGCAGCAACGAGCAAAAGGTGTGAGTAAACTGT	66.72222222	2422	4271	4297	26	AAACAAAGTGAACACCCTTGGAGAGTG	58.21851852	24	3	30	33	24
18601	4213	4248	35	CCAGCAGCAACGAGCAAAAGGTGTGAGTAAACTGTT	65.58333333	2421	4270	4296	26	CAAACAAAGTGAACACCCTTGGAGAGT	58.21851852	24	3	30	33	22
18601	4213	4248	35	CCAGCAGCAACGAGCAAAAGGTGTGAGTAAACTGTT	65.58333333	2422	4271	4297	26	AAACAAAGTGAACACCCTTGGAGAGTG	58.21851852	24	3	30	33	23
18602	4214	4249	35	CAGCAGCAACGAGCAAAAGGTGTGAGTAAACTGTTA	64.44444444	2421	4270	4296	26	CAAACAAAGTGAACACCCTTGGAGAGT	58.21851852	24	3	30	33	21
18713	8167	8202	35	AGAAAGGTAAGAACAAGTCCTGAGTTGAATGTAAAA	59.88888889	2782	8213	8239	26	GAAAACTTTGTCAGGGTAATAAACACC	55.18148148	24	13	20	33	11
18996	19870	19905	35	TAGAGGTTTGTGGTGGTTGGTAAAGAACATCAGAAC	63.30555556	3571	19915	19941	26	TGAAGTCATTGAGAGCCTTTGCGAGAT	58.21851852	24	21	12	33	10
18600	4212	4247	35	GCCAGCAGCAACGAGCAAAAGGTGTGAGTAAACTGT	66.72222222	2420	4269	4295	26	GCAAACAAAGTGAACACCCTTGGAGAG	59.73703704	24	3	31	34	22
18602	4214	4249	35	CAGCAGCAACGAGCAAAAGGTGTGAGTAAACTGTTA	64.44444444	2420	4269	4295	26	GCAAACAAAGTGAACACCCTTGGAGAG	59.73703704	24	3	31	34	20
18712	8166	8201	35	AAGAAAGGTAAGAACAAGTCCTGAGTTGAATGTAAA	59.88888889	2782	8213	8239	26	GAAAACTTTGTCAGGGTAATAAACACC	55.18148148	24	15	20	35	12
18829	14168	14203	35	AACACACAACAGCATCGTCAGAGAGTATCATCATTG	63.30555556	3146	14222	14248	26	ATGCGTAAAACTCATTCACAAAGTCTG	55.18148148	24	6	30	36	19
18830	14169	14204	35	ACACACAACAGCATCGTCAGAGAGTATCATCATTGA	63.30555556	3146	14222	14248	26	ATGCGTAAAACTCATTCACAAAGTCTG	55.18148148	24	6	30	36	18
18831	14170	14205	35	CACACAACAGCATCGTCAGAGAGTATCATCATTGAG	64.44444444	3146	14222	14248	26	ATGCGTAAAACTCATTCACAAAGTCTG	55.18148148	24	6	30	36	17
18832	14171	14206	35	ACACAACAGCATCGTCAGAGAGTATCATCATTGAGA	63.30555556	3146	14222	14248	26	ATGCGTAAAACTCATTCACAAAGTCTG	55.18148148	24	6	30	36	16
18833	14172	14207	35	CACAACAGCATCGTCAGAGAGTATCATCATTGAGAA	63.30555556	3146	14222	14248	26	ATGCGTAAAACTCATTCACAAAGTCTG	55.18148148	24	6	30	36	15
18834	14173	14208	35	ACAACAGCATCGTCAGAGAGTATCATCATTGAGAAA	62.16666667	3146	14222	14248	26	ATGCGTAAAACTCATTCACAAAGTCTG	55.18148148	24	6	30	36	14
18835	14174	14209	35	CAACAGCATCGTCAGAGAGTATCATCATTGAGAAAT	62.16666667	3146	14222	14248	26	ATGCGTAAAACTCATTCACAAAGTCTG	55.18148148	24	6	30	36	13
19224	27698	27733	35	TTCCCAACCGTCTCTAAGAAACTCTACACCTTCCTT	64.44444444	4120	27741	27767	26	TCTTCAAGCCAATCAAGGACGGGTTTG	59.73703704	24	6	31	37	8
18555	3872	3907	35	GCTGGTAATAGTCTGAAGTGAAGTAACTGTGTAATA	61.02777778	2354	3911	3937	26	CACAGTCTTTTACTCCAGATTCCCATT	56.7	24	12	27	39	4
19224	27698	27733	35	TTCCCAACCGTCTCTAAGAAACTCTACACCTTCCTT	64.44444444	4117	27738	27764	26	TTCTCTTCAAGCCAATCAAGGACGGGT	59.73703704	24	6	33	39	5
19224	27698	27733	35	TTCCCAACCGTCTCTAAGAAACTCTACACCTTCCTT	64.44444444	4118	27739	27765	26	TCTCTTCAAGCCAATCAAGGACGGGTT	59.73703704	24	6	33	39	6
19224	27698	27733	35	TTCCCAACCGTCTCTAAGAAACTCTACACCTTCCTT	64.44444444	4119	27740	27766	26	CTCTTCAAGCCAATCAAGGACGGGTTT	59.73703704	24	6	33	39	7
18556	3873	3908	35	CTGGTAATAGTCTGAAGTGAAGTAACTGTGTAATAC	61.02777778	2355	3912	3938	26	ACAGTCTTTTACTCCAGATTCCCATTT	55.18148148	24	14	26	40	4
18996	19870	19905	35	TAGAGGTTTGTGGTGGTTGGTAAAGAACATCAGAAC	63.30555556	3570	19914	19940	26	CTGAAGTCATTGAGAGCCTTTGCGAGA	59.73703704	24	21	19	40	9
19224	27698	27733	35	TTCCCAACCGTCTCTAAGAAACTCTACACCTTCCTT	64.44444444	4115	27736	27762	26	ACTTCTCTTCAAGCCAATCAAGGACGG	59.73703704	24	6	34	40	3
19224	27698	27733	35	TTCCCAACCGTCTCTAAGAAACTCTACACCTTCCTT	64.44444444	4116	27737	27763	26	CTTCTCTTCAAGCCAATCAAGGACGGG	61.25555556	24	6	34	40	4
18829	14168	14203	35	AACACACAACAGCATCGTCAGAGAGTATCATCATTG	63.30555556	3147	14223	14249	26	TGCGTAAAACTCATTCACAAAGTCTGT	55.18148148	24	6	35	41	20
18831	14170	14205	35	CACACAACAGCATCGTCAGAGAGTATCATCATTGAG	64.44444444	3147	14223	14249	26	TGCGTAAAACTCATTCACAAAGTCTGT	55.18148148	24	6	35	41	18
18835	14174	14209	35	CAACAGCATCGTCAGAGAGTATCATCATTGAGAAAT	62.16666667	3147	14223	14249	26	TGCGTAAAACTCATTCACAAAGTCTGT	55.18148148	24	6	35	41	14
18995	19869	19904	35	ATAGAGGTTTGTGGTGGTTGGTAAAGAACATCAGAA	62.16666667	3570	19914	19940	26	CTGAAGTCATTGAGAGCCTTTGCGAGA	59.73703704	24	22	19	41	10
19254	28388	28423	35	ATGGCAACCAACATAAGAGAACACACAGCCTCCAAA	64.44444444	4224	28438	28464	26	CACCCTTACGAAGAATGGTTTTCAAGC	58.21851852	24	21	20	41	15
19256	28390	28425	35	GGCAACCAACATAAGAGAACACACAGCCTCCAAAGG	66.72222222	4223	28437	28463	26	CCACCCTTACGAAGAATGGTTTTCAAG	58.21851852	24	23	18	41	12
19256	28390	28425	35	GGCAACCAACATAAGAGAACACACAGCCTCCAAAGG	66.72222222	4224	28438	28464	26	CACCCTTACGAAGAATGGTTTTCAAGC	58.21851852	24	23	20	43	13
19256	28390	28425	35	GGCAACCAACATAAGAGAACACACAGCCTCCAAAGG	66.72222222	4225	28439	28465	26	ACCCTTACGAAGAATGGTTTTCAAGCC	58.21851852	24	23	22	45	14
19255	28389	28424	35	TGGCAACCAACATAAGAGAACACACAGCCTCCAAAG	65.58333333	4226	28440	28466	26	CCCTTACGAAGAATGGTTTTCAAGCCA	58.21851852	24	21	25	46	16
18996	19870	19905	35	TAGAGGTTTGTGGTGGTTGGTAAAGAACATCAGAAC	63.30555556	3568	19912	19938	26	TACTGAAGTCATTGAGAGCCTTTGCGA	58.21851852	24	21	26	47	7
18995	19869	19904	35	ATAGAGGTTTGTGGTGGTTGGTAAAGAACATCAGAA	62.16666667	3568	19912	19938	26	TACTGAAGTCATTGAGAGCCTTTGCGA	58.21851852	24	22	26	48	8
19145	26633	26668	35	AATAGTAGTTGTCTGATTGTCCTCACTGCCGTCTTG	64.44444444	3964	26692	26718	26	CATCATCTAACCAATCTTCTTCTTGCT	55.18148148	24	35	13	48	24
18709	8163	8198	35	GAAAAGAAAGGTAAGAACAAGTCCTGAGTTGAATGT	61.02777778	2784	8216	8242	26	AACTTTGTCAGGGTAATAAACACCACG	56.7	24	29	20	49	18
18995	19869	19904	35	ATAGAGGTTTGTGGTGGTTGGTAAAGAACATCAGAA	62.16666667	3569	19913	19939	26	ACTGAAGTCATTGAGAGCCTTTGCGAG	59.73703704	24	22	27	49	9
19152	26640	26675	35	GTTGTCTGATTGTCCTCACTGCCGTCTTGTTGACCA	66.72222222	3965	26693	26719	26	ATCATCTAACCAATCTTCTTCTTGCTC	55.18148148	24	32	17	49	18
19254	28388	28423	35	ATGGCAACCAACATAAGAGAACACACAGCCTCCAAA	64.44444444	4228	28442	28468	26	CTTACGAAGAATGGTTTTCAAGCCAGA	56.7	24	21	28	49	19
18994	19868	19903	35	GATAGAGGTTTGTGGTGGTTGGTAAAGAACATCAGA	63.30555556	3568	19912	19938	26	TACTGAAGTCATTGAGAGCCTTTGCGA	58.21851852	24	24	26	50	9
18708	8162	8197	35	GGAAAAGAAAGGTAAGAACAAGTCCTGAGTTGAATG	62.16666667	2782	8213	8239	26	GAAAACTTTGTCAGGGTAATAAACACC	55.18148148	24	31	20	51	16
18993	19865	19900	35	GGTGATAGAGGTTTGTGGTGGTTGGTAAAGAACATC	64.44444444	3569	19913	19939	26	ACTGAAGTCATTGAGAGCCTTTGCGAG	59.73703704	24	24	27	51	13
18705	8159	8194	35	ATTGGAAAAGAAAGGTAAGAACAAGTCCTGAGTTGA	61.02777778	2783	8215	8241	26	AAACTTTGTCAGGGTAATAAACACCAC	55.18148148	24	33	19	52	21
18706	8160	8195	35	TTGGAAAAGAAAGGTAAGAACAAGTCCTGAGTTGAA	61.02777778	2782	8213	8239	26	GAAAACTTTGTCAGGGTAATAAACACC	55.18148148	24	32	20	52	18
18706	8160	8195	35	TTGGAAAAGAAAGGTAAGAACAAGTCCTGAGTTGAA	61.02777778	2784	8216	8242	26	AACTTTGTCAGGGTAATAAACACCACG	56.7	24	32	20	52	21
18707	8161	8196	35	TGGAAAAGAAAGGTAAGAACAAGTCCTGAGTTGAAT	61.02777778	2782	8213	8239	26	GAAAACTTTGTCAGGGTAATAAACACC	55.18148148	24	32	20	52	17
18828	14167	14202	35	AAACACACAACAGCATCGTCAGAGAGTATCATCATT	62.16666667	3146	14222	14248	26	ATGCGTAAAACTCATTCACAAAGTCTG	55.18148148	24	22	30	52	20
18988	19860	19895	35	GCTGAGGTGATAGAGGTTTGTGGTGGTTGGTAAAGA	65.58333333	3557	19901	19927	26	AGAACCTGAGTTACTGAAGTCATTGAG	56.7	24	20	32	52	6
19145	26633	26668	35	AATAGTAGTTGTCTGATTGTCCTCACTGCCGTCTTG	64.44444444	3965	26693	26719	26	ATCATCTAACCAATCTTCTTCTTGCTC	55.18148148	24	35	17	52	25
19255	28389	28424	35	TGGCAACCAACATAAGAGAACACACAGCCTCCAAAG	65.58333333	4229	28443	28469	26	TTACGAAGAATGGTTTTCAAGCCAGAT	55.18148148	24	21	31	52	19
18989	19861	19896	35	CTGAGGTGATAGAGGTTTGTGGTGGTTGGTAAAGAA	64.44444444	3557	19901	19927	26	AGAACCTGAGTTACTGAAGTCATTGAG	56.7	24	21	32	53	5
18825	14164	14199	35	TTGAAACACACAACAGCATCGTCAGAGAGTATCATC	63.30555556	3146	14222	14248	26	ATGCGTAAAACTCATTCACAAAGTCTG	55.18148148	24	24	30	54	23
18991	19863	19898	35	GAGGTGATAGAGGTTTGTGGTGGTTGGTAAAGAACA	64.44444444	3556	19900	19926	26	CAGAACCTGAGTTACTGAAGTCATTGA	56.7	24	22	32	54	2
19137	26625	26660	35	ATTGTTTGAATAGTAGTTGTCTGATTGTCCTCACTG	61.02777778	3962	26677	26703	26	CAGTTTGTTGACTATCATCATCTAACC	55.18148148	24	31	23	54	17
18826	14165	14200	35	TGAAACACACAACAGCATCGTCAGAGAGTATCATCA	63.30555556	3146	14222	14248	26	ATGCGTAAAACTCATTCACAAAGTCTG	55.18148148	24	25	30	55	22
18571	4077	4112	35	ATAGTTGGCATCATAAAGTAATGGGTTTTTGGAACG	61.02777778	2393	4117	4143	26	TTCCAGCAAAGCCAAAGCCTCATTATT	56.7	24	8	48	56	5
18992	19864	19899	35	AGGTGATAGAGGTTTGTGGTGGTTGGTAAAGAACAT	63.30555556	3556	19900	19926	26	CAGAACCTGAGTTACTGAAGTCATTGA	56.7	24	24	32	56	1
18992	19864	19899	35	AGGTGATAGAGGTTTGTGGTGGTTGGTAAAGAACAT	63.30555556	3557	19901	19927	26	AGAACCTGAGTTACTGAAGTCATTGAG	56.7	24	24	32	56	2
18993	19865	19900	35	GGTGATAGAGGTTTGTGGTGGTTGGTAAAGAACATC	64.44444444	3557	19901	19927	26	AGAACCTGAGTTACTGAAGTCATTGAG	56.7	24	24	32	56	1
19149	26637	26672	35	GTAGTTGTCTGATTGTCCTCACTGCCGTCTTGTTGA	65.58333333	3966	26694	26720	26	TCATCTAACCAATCTTCTTCTTGCTCT	55.18148148	24	33	23	56	22
19151	26639	26674	35	AGTTGTCTGATTGTCCTCACTGCCGTCTTGTTGACC	66.72222222	3962	26677	26703	26	CAGTTTGTTGACTATCATCATCTAACC	55.18148148	24	33	23	56	3
18828	14167	14202	35	AAACACACAACAGCATCGTCAGAGAGTATCATCATT	62.16666667	3147	14223	14249	26	TGCGTAAAACTCATTCACAAAGTCTGT	55.18148148	24	22	35	57	21
19138	26626	26661	35	TTGTTTGAATAGTAGTTGTCTGATTGTCCTCACTGC	62.16666667	3962	26677	26703	26	CAGTTTGTTGACTATCATCATCTAACC	55.18148148	24	35	23	58	16
19144	26632	26667	35	GAATAGTAGTTGTCTGATTGTCCTCACTGCCGTCTT	64.44444444	3962	26677	26703	26	CAGTTTGTTGACTATCATCATCTAACC	55.18148148	24	35	23	58	10
19145	26633	26668	35	AATAGTAGTTGTCTGATTGTCCTCACTGCCGTCTTG	64.44444444	3962	26677	26703	26	CAGTTTGTTGACTATCATCATCTAACC	55.18148148	24	35	23	58	9
19147	26635	26670	35	TAGTAGTTGTCTGATTGTCCTCACTGCCGTCTTGTT	64.44444444	3962	26677	26703	26	CAGTTTGTTGACTATCATCATCTAACC	55.18148148	24	35	23	58	7
19148	26636	26671	35	AGTAGTTGTCTGATTGTCCTCACTGCCGTCTTGTTG	65.58333333	3962	26677	26703	26	CAGTTTGTTGACTATCATCATCTAACC	55.18148148	24	35	23	58	6
18823	14162	14197	35	TATTGAAACACACAACAGCATCGTCAGAGAGTATCA	62.16666667	3146	14222	14248	26	ATGCGTAAAACTCATTCACAAAGTCTG	55.18148148	24	29	30	59	25
18824	14163	14198	35	ATTGAAACACACAACAGCATCGTCAGAGAGTATCAT	62.16666667	3147	14223	14249	26	TGCGTAAAACTCATTCACAAAGTCTGT	55.18148148	24	24	35	59	25
18825	14164	14199	35	TTGAAACACACAACAGCATCGTCAGAGAGTATCATC	63.30555556	3147	14223	14249	26	TGCGTAAAACTCATTCACAAAGTCTGT	55.18148148	24	24	35	59	24
19142	26630	26665	35	TTGAATAGTAGTTGTCTGATTGTCCTCACTGCCGTC	64.44444444	3962	26677	26703	26	CAGTTTGTTGACTATCATCATCTAACC	55.18148148	24	36	23	59	12
19143	26631	26666	35	TGAATAGTAGTTGTCTGATTGTCCTCACTGCCGTCT	64.44444444	3962	26677	26703	26	CAGTTTGTTGACTATCATCATCTAACC	55.18148148	24	36	23	59	11
18566	4067	4102	35	AGCAAAGAAAATAGTTGGCATCATAAAGTAATGGGT	59.88888889	2395	4119	4145	26	CCAGCAAAGCCAAAGCCTCATTATTAT	56.7	24	18	42	60	17
18567	4068	4103	35	GCAAAGAAAATAGTTGGCATCATAAAGTAATGGGTT	59.88888889	2395	4119	4145	26	CCAGCAAAGCCAAAGCCTCATTATTAT	56.7	24	18	42	60	16
18826	14165	14200	35	TGAAACACACAACAGCATCGTCAGAGAGTATCATCA	63.30555556	3147	14223	14249	26	TGCGTAAAACTCATTCACAAAGTCTGT	55.18148148	24	25	35	60	23
19139	26627	26662	35	TGTTTGAATAGTAGTTGTCTGATTGTCCTCACTGCC	63.30555556	3962	26677	26703	26	CAGTTTGTTGACTATCATCATCTAACC	55.18148148	24	37	23	60	15
18568	4069	4104	35	CAAAGAAAATAGTTGGCATCATAAAGTAATGGGTTT	58.75	2395	4119	4145	26	CCAGCAAAGCCAAAGCCTCATTATTAT	56.7	24	19	42	61	15
18827	14166	14201	35	GAAACACACAACAGCATCGTCAGAGAGTATCATCAT	63.30555556	3147	14223	14249	26	TGCGTAAAACTCATTCACAAAGTCTGT	55.18148148	24	26	35	61	22
18564	4065	4100	35	CCAGCAAAGAAAATAGTTGGCATCATAAAGTAATGG	61.02777778	2395	4119	4145	26	CCAGCAAAGCCAAAGCCTCATTATTAT	56.7	24	20	42	62	19
18565	4066	4101	35	CAGCAAAGAAAATAGTTGGCATCATAAAGTAATGGG	61.02777778	2395	4119	4145	26	CCAGCAAAGCCAAAGCCTCATTATTAT	56.7	24	20	42	62	18
18995	19869	19904	35	ATAGAGGTTTGTGGTGGTTGGTAAAGAACATCAGAA	62.16666667	3565	19909	19935	26	AGTTACTGAAGTCATTGAGAGCCTTTG	56.7	24	22	40	62	5
18744	9371	9406	35	TTTCAACAAAATCATCAAGTAATAAATCAATAACAG	55.33333333	2835	9409	9435	26	CACACACACTTAGATGAACCTGTTTGC	58.21851852	24	42	21	63	3
18745	9372	9407	35	TTCAACAAAATCATCAAGTAATAAATCAATAACAGA	55.33333333	2836	9410	9436	26	ACACACACTTAGATGAACCTGTTTGCG	58.21851852	24	49	14	63	3
18993	19865	19900	35	GGTGATAGAGGTTTGTGGTGGTTGGTAAAGAACATC	64.44444444	3566	19910	19936	26	GTTACTGAAGTCATTGAGAGCCTTTGC	58.21851852	24	24	39	63	10
18459	960	995	35	AGCAGCAGCAAAGCAAGAGCAGCATCACCGCCATTG	69	2004	1014	1040	26	GAAGTTCCCCTACTGCTGCCTGGAGTT	62.77407407	24	24	40	64	19
18701	8155	8190	35	TAACATTGGAAAAGAAAGGTAAGAACAAGTCCTGAG	61.02777778	2783	8215	8241	26	AAACTTTGTCAGGGTAATAAACACCAC	55.18148148	24	46	19	65	25
18702	8156	8191	35	AACATTGGAAAAGAAAGGTAAGAACAAGTCCTGAGT	61.02777778	2784	8216	8242	26	AACTTTGTCAGGGTAATAAACACCACG	56.7	24	45	20	65	25
18989	19861	19896	35	CTGAGGTGATAGAGGTTTGTGGTGGTTGGTAAAGAA	64.44444444	3558	19902	19928	26	GAACCTGAGTTACTGAAGTCATTGAGA	56.7	24	21	44	65	6
18566	4067	4102	35	AGCAAAGAAAATAGTTGGCATCATAAAGTAATGGGT	59.88888889	2397	4121	4147	26	AGCAAAGCCAAAGCCTCATTATTATTC	55.18148148	24	18	48	66	19
18567	4068	4103	35	GCAAAGAAAATAGTTGGCATCATAAAGTAATGGGTT	59.88888889	2397	4121	4147	26	AGCAAAGCCAAAGCCTCATTATTATTC	55.18148148	24	18	48	66	18
18699	8153	8188	35	AGTAACATTGGAAAAGAAAGGTAAGAACAAGTCCTG	61.02777778	2782	8213	8239	26	GAAAACTTTGTCAGGGTAATAAACACC	55.18148148	24	46	20	66	25
18989	19861	19896	35	CTGAGGTGATAGAGGTTTGTGGTGGTTGGTAAAGAA	64.44444444	3560	19904	19930	26	ACCTGAGTTACTGAAGTCATTGAGAGC	58.21851852	24	21	45	66	8
18990	19862	19897	35	TGAGGTGATAGAGGTTTGTGGTGGTTGGTAAAGAAC	64.44444444	3558	19902	19928	26	GAACCTGAGTTACTGAAGTCATTGAGA	56.7	24	22	44	66	5
18995	19869	19904	35	ATAGAGGTTTGTGGTGGTTGGTAAAGAACATCAGAA	62.16666667	3562	19906	19932	26	CTGAGTTACTGAAGTCATTGAGAGCCT	58.21851852	24	22	44	66	2
18996	19870	19905	35	TAGAGGTTTGTGGTGGTTGGTAAAGAACATCAGAAC	63.30555556	3563	19907	19933	26	TGAGTTACTGAAGTCATTGAGAGCCTT	56.7	24	21	45	66	2
18988	19860	19895	35	GCTGAGGTGATAGAGGTTTGTGGTGGTTGGTAAAGA	65.58333333	3559	19903	19929	26	AACCTGAGTTACTGAAGTCATTGAGAG	56.7	24	20	47	67	8
18567	4068	4103	35	GCAAAGAAAATAGTTGGCATCATAAAGTAATGGGTT	59.88888889	2398	4122	4148	26	GCAAAGCCAAAGCCTCATTATTATTCT	55.18148148	24	18	50	68	19
18989	19861	19896	35	CTGAGGTGATAGAGGTTTGTGGTGGTTGGTAAAGAA	64.44444444	3559	19903	19929	26	AACCTGAGTTACTGAAGTCATTGAGAG	56.7	24	21	47	68	7
18570	4076	4111	35	AATAGTTGGCATCATAAAGTAATGGGTTTTTGGAAC	59.88888889	2392	4116	4142	26	TTTCCAGCAAAGCCAAAGCCTCATTAT	56.7	24	8	61	69	5
18571	4077	4112	35	ATAGTTGGCATCATAAAGTAATGGGTTTTTGGAACG	61.02777778	2392	4116	4142	26	TTTCCAGCAAAGCCAAAGCCTCATTAT	56.7	24	8	61	69	4
18991	19863	19898	35	GAGGTGATAGAGGTTTGTGGTGGTTGGTAAAGAACA	64.44444444	3559	19903	19929	26	AACCTGAGTTACTGAAGTCATTGAGAG	56.7	24	22	47	69	5
18994	19868	19903	35	GATAGAGGTTTGTGGTGGTTGGTAAAGAACATCAGA	63.30555556	3560	19904	19930	26	ACCTGAGTTACTGAAGTCATTGAGAGC	58.21851852	24	24	45	69	1
18564	4065	4100	35	CCAGCAAAGAAAATAGTTGGCATCATAAAGTAATGG	61.02777778	2398	4122	4148	26	GCAAAGCCAAAGCCTCATTATTATTCT	55.18148148	24	20	50	70	22
18459	960	995	35	AGCAGCAGCAAAGCAAGAGCAGCATCACCGCCATTG	69	2006	1016	1042	26	AGTTCCCCTACTGCTGCCTGGAGTTGA	62.77407407	24	24	50	74	21
18566	4067	4102	35	AGCAAAGAAAATAGTTGGCATCATAAAGTAATGGGT	59.88888889	2396	4120	4146	26	CAGCAAAGCCAAAGCCTCATTATTATT	55.18148148	24	18	56	74	18
18459	960	995	35	AGCAGCAGCAAAGCAAGAGCAGCATCACCGCCATTG	69	2007	1017	1043	26	GTTCCCCTACTGCTGCCTGGAGTTGAA	62.77407407	24	24	51	75	22
18569	4075	4110	35	AAATAGTTGGCATCATAAAGTAATGGGTTTTTGGAA	58.75	2391	4115	4141	26	ATTTCCAGCAAAGCCAAAGCCTCATTA	56.7	24	8	71	79	5
18570	4076	4111	35	AATAGTTGGCATCATAAAGTAATGGGTTTTTGGAAC	59.88888889	2391	4115	4141	26	ATTTCCAGCAAAGCCAAAGCCTCATTA	56.7	24	8	71	79	4
18571	4077	4112	35	ATAGTTGGCATCATAAAGTAATGGGTTTTTGGAACG	61.02777778	2391	4115	4141	26	ATTTCCAGCAAAGCCAAAGCCTCATTA	56.7	24	8	71	79	3
18745	9372	9407	35	TTCAACAAAATCATCAAGTAATAAATCAATAACAGA	55.33333333	2834	9408	9434	26	ACACACACACTTAGATGAACCTGTTTG	56.7	24	49	33	82	1
18851	15177	15212	35	AAAGAAACCCTTAGACACAGCAAAGTCATAGAAGTC	62.16666667	3201	15227	15253	26	CGGGTTTGACAGTTTGAAAAGCAACAT	56.7	24	15	67	82	15
18569	4075	4110	35	AAATAGTTGGCATCATAAAGTAATGGGTTTTTGGAA	58.75	2387	4111	4137	26	CGGCATTTCCAGCAAAGCCAAAGCCTC	62.77407407	24	8	75	83	1
19166	26688	26723	35	CTATCATCATCTAACCAATCTTCTTCTTGCTCTTCT	61.02777778	3979	26724	26750	26	TCAGGTTGAAGAGCAGCAGAAGTGGCA	61.25555556	24	29	56	85	1
19184	26819	26854	35	CTCTTCTTCTTCACAATCACCTTCTTCTTCATCCTC	63.30555556	4020	26856	26882	26	TCTGGAGGGTAGAAAGAACAATACATA	55.18148148	24	31	56	87	2
18572	4078	4113	35	TAGTTGGCATCATAAAGTAATGGGTTTTTGGAACGG	62.16666667	2390	4114	4140	26	CATTTCCAGCAAAGCCAAAGCCTCATT	58.21851852	24	7	81	88	1
18747	9374	9409	35	CAACAAAATCATCAAGTAATAAATCAATAACAGAAC	56.47222222	2836	9410	9436	26	ACACACACTTAGATGAACCTGTTTGCG	58.21851852	24	74	14	88	1
19167	26689	26724	35	TATCATCATCTAACCAATCTTCTTCTTGCTCTTCTT	59.88888889	3980	26725	26751	26	CAGGTTGAAGAGCAGCAGAAGTGGCAC	62.77407407	24	37	51	88	1
18570	4076	4111	35	AATAGTTGGCATCATAAAGTAATGGGTTTTTGGAAC	59.88888889	2390	4114	4140	26	CATTTCCAGCAAAGCCAAAGCCTCATT	58.21851852	24	8	81	89	3
18690	8020	8055	35	TACCAAAAATCCAGCCTCTTATTATGTTAGACTTCT	59.88888889	2766	8056	8082	26	CAGTGGAAGCAAAATAAACACCATCAT	55.18148148	24	8	81	89	1
18569	4075	4110	35	AAATAGTTGGCATCATAAAGTAATGGGTTTTTGGAA	58.75	2388	4112	4138	26	GGCATTTCCAGCAAAGCCAAAGCCTCA	61.25555556	24	8	82	90	2
18570	4076	4111	35	AATAGTTGGCATCATAAAGTAATGGGTTTTTGGAAC	59.88888889	2388	4112	4138	26	GGCATTTCCAGCAAAGCCAAAGCCTCA	61.25555556	24	8	82	90	1
18571	4077	4112	35	ATAGTTGGCATCATAAAGTAATGGGTTTTTGGAACG	61.02777778	2389	4113	4139	26	GCATTTCCAGCAAAGCCAAAGCCTCAT	59.73703704	24	8	82	90	1
18746	9373	9408	35	TCAACAAAATCATCAAGTAATAAATCAATAACAGAA	55.33333333	2835	9409	9435	26	CACACACACTTAGATGAACCTGTTTGC	58.21851852	24	75	21	96	1
18850	15176	15211	35	TAAAGAAACCCTTAGACACAGCAAAGTCATAGAAGT	61.02777778	3203	15229	15255	26	GGTTTGACAGTTTGAAAAGCAACATTG	55.18148148	24	13	83	96	18
18851	15177	15212	35	AAAGAAACCCTTAGACACAGCAAAGTCATAGAAGTC	62.16666667	3203	15229	15255	26	GGTTTGACAGTTTGAAAAGCAACATTG	55.18148148	24	15	83	98	17
19168	26690	26725	35	ATCATCATCTAACCAATCTTCTTCTTGCTCTTCTTC	61.02777778	3981	26726	26752	26	AGGTTGAAGAGCAGCAGAAGTGGCACC	62.77407407	24	46	52	98	1
18851	15177	15212	35	AAAGAAACCCTTAGACACAGCAAAGTCATAGAAGTC	62.16666667	3202	15228	15254	26	GGGTTTGACAGTTTGAAAAGCAACATT	55.18148148	24	15	84	99	16
18568	4069	4104	35	CAAAGAAAATAGTTGGCATCATAAAGTAATGGGTTT	58.75	2389	4113	4139	26	GCATTTCCAGCAAAGCCAAAGCCTCAT	59.73703704	24	19	82	101	9
19168	26690	26725	35	ATCATCATCTAACCAATCTTCTTCTTGCTCTTCTTC	61.02777778	3985	26730	26756	26	TGAAGAGCAGCAGAAGTGGCACCAAAT	59.73703704	24	46	56	102	5
18778	10220	10255	35	CTTCACCCTGTTGTCCATCAAAGTGTCCCTTATTTA	63.30555556	2915	10266	10292	26	AGCCACATTTTCTAAACTCTGAAGTCT	55.18148148	24	5	99	104	11
19168	26690	26725	35	ATCATCATCTAACCAATCTTCTTCTTGCTCTTCTTC	61.02777778	3983	26728	26754	26	GTTGAAGAGCAGCAGAAGTGGCACCAA	61.25555556	24	46	61	107	3
19169	26691	26726	35	TCATCATCTAACCAATCTTCTTCTTGCTCTTCTTCA	61.02777778	3982	26727	26753	26	GGTTGAAGAGCAGCAGAAGTGGCACCA	62.77407407	24	50	58	108	1
19169	26691	26726	35	TCATCATCTAACCAATCTTCTTCTTGCTCTTCTTCA	61.02777778	3983	26728	26754	26	GTTGAAGAGCAGCAGAAGTGGCACCAA	61.25555556	24	50	61	111	2
19169	26691	26726	35	TCATCATCTAACCAATCTTCTTCTTGCTCTTCTTCA	61.02777778	3984	26729	26755	26	TTGAAGAGCAGCAGAAGTGGCACCAAA	59.73703704	24	50	63	113	3
19170	26692	26727	35	CATCATCTAACCAATCTTCTTCTTGCTCTTCTTCAG	62.16666667	3983	26728	26754	26	GTTGAAGAGCAGCAGAAGTGGCACCAA	61.25555556	24	52	61	113	1
19170	26692	26727	35	CATCATCTAACCAATCTTCTTCTTGCTCTTCTTCAG	62.16666667	3984	26729	26755	26	TTGAAGAGCAGCAGAAGTGGCACCAAA	59.73703704	24	52	63	115	2
19124	25145	25180	35	TTCAGGTGTTTTAGAAGAAGAAGTAAGATAACCATT	58.75	3875	25188	25214	26	GTAACAGCATCAGGTGAAGAAACAGAA	56.7	24	29	87	116	8
19171	26693	26728	35	ATCATCTAACCAATCTTCTTCTTGCTCTTCTTCAGG	62.16666667	3984	26729	26755	26	TTGAAGAGCAGCAGAAGTGGCACCAAA	59.73703704	24	53	63	116	1
19124	25145	25180	35	TTCAGGTGTTTTAGAAGAAGAAGTAAGATAACCATT	58.75	3876	25189	25215	26	TAACAGCATCAGGTGAAGAAACAGAAA	55.18148148	24	29	105	134	9
19125	25146	25181	35	TCAGGTGTTTTAGAAGAAGAAGTAAGATAACCATTA	58.75	3877	25190	25216	26	AACAGCATCAGGTGAAGAAACAGAAAC	56.7	24	28	125	153	9
18592	4124	4159	35	AAAGCCAAAGCCTCATTATTATTCTTACAAAGTTTA	57.61111111	2404	4184	4210	26	CATAAAGATAGAGAAAAGGGGCTTCAA	55.18148148	24	44	129	173	25
18588	4120	4155	35	CAGCAAAGCCAAAGCCTCATTATTATTCTTACAAAG	61.02777778	2400	4179	4205	26	TAAAGCATAAAGATAGAGAAAAGGGGC	55.18148148	24	36	145	181	24
18587	4119	4154	35	CCAGCAAAGCCAAAGCCTCATTATTATTCTTACAAA	61.02777778	2400	4179	4205	26	TAAAGCATAAAGATAGAGAAAAGGGGC	55.18148148	24	38	145	183	25
18586	4118	4153	35	TCCAGCAAAGCCAAAGCCTCATTATTATTCTTACAA	61.02777778	2399	4178	4204	26	CTAAAGCATAAAGATAGAGAAAAGGGG	55.18148148	24	35	150	185	25
18588	4120	4155	35	CAGCAAAGCCAAAGCCTCATTATTATTCTTACAAAG	61.02777778	2399	4178	4204	26	CTAAAGCATAAAGATAGAGAAAAGGGG	55.18148148	24	36	150	186	23
18587	4119	4154	35	CCAGCAAAGCCAAAGCCTCATTATTATTCTTACAAA	61.02777778	2399	4178	4204	26	CTAAAGCATAAAGATAGAGAAAAGGGG	55.18148148	24	38	150	188	24
19252	28363	28398	35	GTGGAACCCAATAGGCACACTTGTTATGGCAACCAA	65.58333333	6622	28423	28450	27	AGGCAATAGTGCGACCACCCTTACGAAG	62.85	24	4	2	6	25
19253	28364	28399	35	TGGAACCCAATAGGCACACTTGTTATGGCAACCAAC	65.58333333	6623	28424	28451	27	GGCAATAGTGCGACCACCCTTACGAAGA	62.85	24	4	2	6	25
18907	18177	18212	35	CTAAACTCCTGTGTAGAAACTAAGTAATCATAAACA	58.75	5831	18220	18247	27	TCAGTCTAAAGTAGCGGTTGAGTAAACA	56.99285714	24	10	0	10	8
18907	18177	18212	35	CTAAACTCCTGTGTAGAAACTAAGTAATCATAAACA	58.75	5832	18221	18248	27	CAGTCTAAAGTAGCGGTTGAGTAAACAA	56.99285714	24	10	0	10	9
19073	22152	22187	35	ACTGTAACACTATCAACGATGTAAGAAGACTGGTCA	62.16666667	6170	22208	22235	27	AAACTGTAGTGACAAGTCTCTCGCAACT	58.45714286	24	0	10	10	21
19126	25324	25359	35	TAAGTGTGTTGATAAGTGACGCTACAGTTGTTTTAC	61.02777778	6308	25379	25406	27	AGCACCATAATCAACCACACCCTCTTGT	59.92142857	24	0	10	10	20
18907	18177	18212	35	CTAAACTCCTGTGTAGAAACTAAGTAATCATAAACA	58.75	5828	18217	18244	27	GAGTCAGTCTAAAGTAGCGGTTGAGTAA	58.45714286	24	10	3	13	5
18540	2877	2912	35	TGATTTCTTTAGGCAGGTCCTTGATGTCACAGCGTC	65.58333333	4791	2925	2952	27	CAGCAATACGAAGATGTCCACGAAGGAT	59.92142857	24	11	4	15	13
18907	18177	18212	35	CTAAACTCCTGTGTAGAAACTAAGTAATCATAAACA	58.75	5834	18223	18250	27	GTCTAAAGTAGCGGTTGAGTAAACAAAA	55.52857143	24	10	6	16	11
18461	1111	1146	35	CTGCGTAGAAGCCTTTTGGCAATGTTGTTCCTTGAG	65.58333333	4545	1167	1194	27	GCATTGTTAGCAGGATTGCGGGTGCCAA	62.85	24	5	12	17	21
18524	2855	2890	35	AGCGTTCGTGATGTAGCAACAGTGATTTCTTTAGGC	64.44444444	4780	2914	2941	27	TAGATGGTGTCCAGCAATACGAAGATGT	58.45714286	24	11	7	18	24
18524	2855	2890	35	AGCGTTCGTGATGTAGCAACAGTGATTTCTTTAGGC	64.44444444	4781	2915	2942	27	AGATGGTGTCCAGCAATACGAAGATGTC	59.92142857	24	11	7	18	25
18525	2856	2891	35	GCGTTCGTGATGTAGCAACAGTGATTTCTTTAGGCA	64.44444444	4782	2916	2943	27	GATGGTGTCCAGCAATACGAAGATGTCC	61.38571429	24	13	5	18	25
18985	19510	19545	35	CTGAAAAAGTCTGTCCTGGTTGAATGCGAACAAACT	63.30555556	5932	19554	19581	27	GGTGTCTTAGGATTGGCTGTATCAACCT	59.92142857	24	4	14	18	9
19129	25700	25735	35	TAGCATTTCAGTAGTGCCACCAGCCTTTTTAGTAGG	64.44444444	6337	25756	25783	27	CACCCTCTTGAACAACATCACCCACTAT	59.92142857	24	9	9	18	21
19193	26896	26931	35	TAAACTCACCAGACTCATCAAATAAGTAGTATGTAG	59.88888889	6459	26946	26973	27	TCTAAATCAATGCCCAGTGGTGTAAGTA	56.99285714	24	10	8	18	15
18907	18177	18212	35	CTAAACTCCTGTGTAGAAACTAAGTAATCATAAACA	58.75	5835	18224	18251	27	TCTAAAGTAGCGGTTGAGTAAACAAAAG	55.52857143	24	10	9	19	12
18985	19510	19545	35	CTGAAAAAGTCTGTCCTGGTTGAATGCGAACAAACT	63.30555556	5930	19552	19579	27	TAGGTGTCTTAGGATTGGCTGTATCAAC	58.45714286	24	4	15	19	7
19129	25700	25735	35	TAGCATTTCAGTAGTGCCACCAGCCTTTTTAGTAGG	64.44444444	6336	25755	25782	27	ACACCCTCTTGAACAACATCACCCACTA	59.92142857	24	9	10	19	20
19130	25701	25736	35	AGCATTTCAGTAGTGCCACCAGCCTTTTTAGTAGGT	64.44444444	6335	25754	25781	27	AACACCCTCTTGAACAACATCACCCACT	59.92142857	24	9	10	19	18
18525	2856	2891	35	GCGTTCGTGATGTAGCAACAGTGATTTCTTTAGGCA	64.44444444	4780	2914	2941	27	TAGATGGTGTCCAGCAATACGAAGATGT	58.45714286	24	13	7	20	23
18526	2857	2892	35	CGTTCGTGATGTAGCAACAGTGATTTCTTTAGGCAG	64.44444444	4783	2917	2944	27	ATGGTGTCCAGCAATACGAAGATGTCCA	59.92142857	24	16	4	20	25
18984	19509	19544	35	ACTGAAAAAGTCTGTCCTGGTTGAATGCGAACAAAC	63.30555556	5931	19553	19580	27	AGGTGTCTTAGGATTGGCTGTATCAACC	59.92142857	24	6	14	20	9
18984	19509	19544	35	ACTGAAAAAGTCTGTCCTGGTTGAATGCGAACAAAC	63.30555556	5933	19555	19582	27	GTGTCTTAGGATTGGCTGTATCAACCTT	58.45714286	24	6	14	20	11
19130	25701	25736	35	AGCATTTCAGTAGTGCCACCAGCCTTTTTAGTAGGT	64.44444444	6334	25753	25780	27	AAACACCCTCTTGAACAACATCACCCAC	59.92142857	24	9	11	20	17
18526	2857	2892	35	CGTTCGTGATGTAGCAACAGTGATTTCTTTAGGCAG	64.44444444	4782	2916	2943	27	GATGGTGTCCAGCAATACGAAGATGTCC	61.38571429	24	16	5	21	24
18604	4300	4335	35	AGTTGCCATCTCTTTTTGAGGGTTATGATTTTGGAA	61.02777778	4922	4360	4387	27	GCAACGCCAACAATAAGCCATCCGAAAG	61.38571429	24	15	6	21	25
18907	18177	18212	35	CTAAACTCCTGTGTAGAAACTAAGTAATCATAAACA	58.75	5825	18214	18241	27	CAAGAGTCAGTCTAAAGTAGCGGTTGAG	59.92142857	24	10	11	21	2
18982	19507	19542	35	ACACTGAAAAAGTCTGTCCTGGTTGAATGCGAACAA	63.30555556	5931	19553	19580	27	AGGTGTCTTAGGATTGGCTGTATCAACC	59.92142857	24	7	14	21	11
18983	19508	19543	35	CACTGAAAAAGTCTGTCCTGGTTGAATGCGAACAAA	63.30555556	5931	19553	19580	27	AGGTGTCTTAGGATTGGCTGTATCAACC	59.92142857	24	7	14	21	10
18983	19508	19543	35	CACTGAAAAAGTCTGTCCTGGTTGAATGCGAACAAA	63.30555556	5932	19554	19581	27	GGTGTCTTAGGATTGGCTGTATCAACCT	59.92142857	24	7	14	21	11
19131	25702	25737	35	GCATTTCAGTAGTGCCACCAGCCTTTTTAGTAGGTA	64.44444444	6335	25754	25781	27	AACACCCTCTTGAACAACATCACCCACT	59.92142857	24	11	10	21	17
18528	2859	2894	35	TTCGTGATGTAGCAACAGTGATTTCTTTAGGCAGGT	63.30555556	4785	2919	2946	27	GGTGTCCAGCAATACGAAGATGTCCACG	62.85	24	21	1	22	25
18980	19505	19540	35	TAACACTGAAAAAGTCTGTCCTGGTTGAATGCGAAC	63.30555556	5931	19553	19580	27	AGGTGTCTTAGGATTGGCTGTATCAACC	59.92142857	24	8	14	22	13
18982	19507	19542	35	ACACTGAAAAAGTCTGTCCTGGTTGAATGCGAACAA	63.30555556	5930	19552	19579	27	TAGGTGTCTTAGGATTGGCTGTATCAAC	58.45714286	24	7	15	22	10
18983	19508	19543	35	CACTGAAAAAGTCTGTCCTGGTTGAATGCGAACAAA	63.30555556	5930	19552	19579	27	TAGGTGTCTTAGGATTGGCTGTATCAAC	58.45714286	24	7	15	22	9
19131	25702	25737	35	GCATTTCAGTAGTGCCACCAGCCTTTTTAGTAGGTA	64.44444444	6333	25752	25779	27	AAAACACCCTCTTGAACAACATCACCCA	58.45714286	24	11	11	22	15
18526	2857	2892	35	CGTTCGTGATGTAGCAACAGTGATTTCTTTAGGCAG	64.44444444	4781	2915	2942	27	AGATGGTGTCCAGCAATACGAAGATGTC	59.92142857	24	16	7	23	23
18529	2860	2895	35	TCGTGATGTAGCAACAGTGATTTCTTTAGGCAGGTC	64.44444444	4786	2920	2947	27	GTGTCCAGCAATACGAAGATGTCCACGA	61.38571429	24	22	1	23	25
18534	2865	2900	35	ATGTAGCAACAGTGATTTCTTTAGGCAGGTCCTTGA	63.30555556	4790	2924	2951	27	CCAGCAATACGAAGATGTCCACGAAGGA	61.38571429	24	19	4	23	24
18978	19503	19538	35	GCTAACACTGAAAAAGTCTGTCCTGGTTGAATGCGA	64.44444444	5931	19553	19580	27	AGGTGTCTTAGGATTGGCTGTATCAACC	59.92142857	24	9	14	23	15
18979	19504	19539	35	CTAACACTGAAAAAGTCTGTCCTGGTTGAATGCGAA	63.30555556	5931	19553	19580	27	AGGTGTCTTAGGATTGGCTGTATCAACC	59.92142857	24	9	14	23	14
18981	19506	19541	35	AACACTGAAAAAGTCTGTCCTGGTTGAATGCGAACA	63.30555556	5930	19552	19579	27	TAGGTGTCTTAGGATTGGCTGTATCAAC	58.45714286	24	8	15	23	11
18984	19509	19544	35	ACTGAAAAAGTCTGTCCTGGTTGAATGCGAACAAAC	63.30555556	5929	19551	19578	27	TTAGGTGTCTTAGGATTGGCTGTATCAA	56.99285714	24	6	17	23	7
19197	26900	26935	35	CTCACCAGACTCATCAAATAAGTAGTATGTAGCCAT	62.16666667	6454	26941	26968	27	ACTCATCTAAATCAATGCCCAGTGGTGT	58.45714286	24	7	16	23	6
19254	28388	28423	35	ATGGCAACCAACATAAGAGAACACACAGCCTCCAAA	64.44444444	6625	28426	28453	27	CAATAGTGCGACCACCCTTACGAAGAAT	59.92142857	24	21	2	23	3
19255	28389	28424	35	TGGCAACCAACATAAGAGAACACACAGCCTCCAAAG	65.58333333	6625	28426	28453	27	CAATAGTGCGACCACCCTTACGAAGAAT	59.92142857	24	21	2	23	2
18527	2858	2893	35	GTTCGTGATGTAGCAACAGTGATTTCTTTAGGCAGG	64.44444444	4784	2918	2945	27	TGGTGTCCAGCAATACGAAGATGTCCAC	61.38571429	24	21	3	24	25
18528	2859	2894	35	TTCGTGATGTAGCAACAGTGATTTCTTTAGGCAGGT	63.30555556	4784	2918	2945	27	TGGTGTCCAGCAATACGAAGATGTCCAC	61.38571429	24	21	3	24	24
18978	19503	19538	35	GCTAACACTGAAAAAGTCTGTCCTGGTTGAATGCGA	64.44444444	5930	19552	19579	27	TAGGTGTCTTAGGATTGGCTGTATCAAC	58.45714286	24	9	15	24	14
18979	19504	19539	35	CTAACACTGAAAAAGTCTGTCCTGGTTGAATGCGAA	63.30555556	5930	19552	19579	27	TAGGTGTCTTAGGATTGGCTGTATCAAC	58.45714286	24	9	15	24	13
18982	19507	19542	35	ACACTGAAAAAGTCTGTCCTGGTTGAATGCGAACAA	63.30555556	5929	19551	19578	27	TTAGGTGTCTTAGGATTGGCTGTATCAA	56.99285714	24	7	17	24	9
18983	19508	19543	35	CACTGAAAAAGTCTGTCCTGGTTGAATGCGAACAAA	63.30555556	5929	19551	19578	27	TTAGGTGTCTTAGGATTGGCTGTATCAA	56.99285714	24	7	17	24	8
18527	2858	2893	35	GTTCGTGATGTAGCAACAGTGATTTCTTTAGGCAGG	64.44444444	4783	2917	2944	27	ATGGTGTCCAGCAATACGAAGATGTCCA	59.92142857	24	21	4	25	24
18528	2859	2894	35	TTCGTGATGTAGCAACAGTGATTTCTTTAGGCAGGT	63.30555556	4783	2917	2944	27	ATGGTGTCCAGCAATACGAAGATGTCCA	59.92142857	24	21	4	25	23
18529	2860	2895	35	TCGTGATGTAGCAACAGTGATTTCTTTAGGCAGGTC	64.44444444	4784	2918	2945	27	TGGTGTCCAGCAATACGAAGATGTCCAC	61.38571429	24	22	3	25	23
18602	4214	4249	35	CAGCAGCAACGAGCAAAAGGTGTGAGTAAACTGTTA	64.44444444	4910	4273	4300	27	ACAAAGTGAACACCCTTGGAGAGTGCTA	59.92142857	24	3	22	25	24
18980	19505	19540	35	TAACACTGAAAAAGTCTGTCCTGGTTGAATGCGAAC	63.30555556	5929	19551	19578	27	TTAGGTGTCTTAGGATTGGCTGTATCAA	56.99285714	24	8	17	25	11
18981	19506	19541	35	AACACTGAAAAAGTCTGTCCTGGTTGAATGCGAACA	63.30555556	5929	19551	19578	27	TTAGGTGTCTTAGGATTGGCTGTATCAA	56.99285714	24	8	17	25	10
19256	28390	28425	35	GGCAACCAACATAAGAGAACACACAGCCTCCAAAGG	66.72222222	6625	28426	28453	27	CAATAGTGCGACCACCCTTACGAAGAAT	59.92142857	24	23	2	25	1
18538	2869	2904	35	AGCAACAGTGATTTCTTTAGGCAGGTCCTTGATGTC	64.44444444	4788	2922	2949	27	GTCCAGCAATACGAAGATGTCCACGAAG	61.38571429	24	24	2	26	18
18905	18074	18109	35	TACTTTGATACAAGGTTTGCCACCAACACCCAACAA	63.30555556	5809	18133	18160	27	CTATGCTATTCTTGGGTGGGAGTAGTCC	61.38571429	24	10	16	26	24
18978	19503	19538	35	GCTAACACTGAAAAAGTCTGTCCTGGTTGAATGCGA	64.44444444	5929	19551	19578	27	TTAGGTGTCTTAGGATTGGCTGTATCAA	56.99285714	24	9	17	26	13
18979	19504	19539	35	CTAACACTGAAAAAGTCTGTCCTGGTTGAATGCGAA	63.30555556	5929	19551	19578	27	TTAGGTGTCTTAGGATTGGCTGTATCAA	56.99285714	24	9	17	26	12
18996	19870	19905	35	TAGAGGTTTGTGGTGGTTGGTAAAGAACATCAGAAC	63.30555556	5995	19921	19948	27	CATTGAGAGCCTTTGCGAGATGACAACA	59.92142857	24	21	5	26	16
18443	944	979	35	CTGGTTCAATCTGTCAAGCAGCAGCAAAGCAAGAGC	66.72222222	4506	980	1007	27	AGCATCACCGCCATTGCCAGCCATTCTA	62.85	24	18	9	27	1
18600	4212	4247	35	GCCAGCAGCAACGAGCAAAAGGTGTGAGTAAACTGT	66.72222222	4909	4272	4299	27	AACAAAGTGAACACCCTTGGAGAGTGCT	59.92142857	24	3	24	27	25
18601	4213	4248	35	CCAGCAGCAACGAGCAAAAGGTGTGAGTAAACTGTT	65.58333333	4909	4272	4299	27	AACAAAGTGAACACCCTTGGAGAGTGCT	59.92142857	24	3	24	27	24
18602	4214	4249	35	CAGCAGCAACGAGCAAAAGGTGTGAGTAAACTGTTA	64.44444444	4909	4272	4299	27	AACAAAGTGAACACCCTTGGAGAGTGCT	59.92142857	24	3	24	27	23
18846	15116	15151	35	TAGCAGCATTACCATCCTGAGCAAAGAAGAAGTGTT	63.30555556	5624	15176	15203	27	TAAAGAAACCCTTAGACACAGCAAAGTC	56.99285714	24	10	17	27	25
18847	15117	15152	35	AGCAGCATTACCATCCTGAGCAAAGAAGAAGTGTTT	63.30555556	5624	15176	15203	27	TAAAGAAACCCTTAGACACAGCAAAGTC	56.99285714	24	10	17	27	24
18984	19509	19544	35	ACTGAAAAAGTCTGTCCTGGTTGAATGCGAACAAAC	63.30555556	5928	19550	19577	27	CTTAGGTGTCTTAGGATTGGCTGTATCA	58.45714286	24	6	21	27	6
18992	19864	19899	35	AGGTGATAGAGGTTTGTGGTGGTTGGTAAAGAACAT	63.30555556	5998	19924	19951	27	TGAGAGCCTTTGCGAGATGACAACAAGC	61.38571429	24	24	3	27	25
18993	19865	19900	35	GGTGATAGAGGTTTGTGGTGGTTGGTAAAGAACATC	64.44444444	5997	19923	19950	27	TTGAGAGCCTTTGCGAGATGACAACAAG	59.92142857	24	24	3	27	23
18995	19869	19904	35	ATAGAGGTTTGTGGTGGTTGGTAAAGAACATCAGAA	62.16666667	5995	19921	19948	27	CATTGAGAGCCTTTGCGAGATGACAACA	59.92142857	24	22	5	27	17
18996	19870	19905	35	TAGAGGTTTGTGGTGGTTGGTAAAGAACATCAGAAC	63.30555556	6001	19927	19954	27	GAGCCTTTGCGAGATGACAACAAGCAGC	62.85	24	21	6	27	22
18517	2842	2877	35	TTTGTAATAAGAAAGCGTTCGTGATGTAGCAACAGT	61.02777778	4771	2880	2907	27	TTTCTTTAGGCAGGTCCTTGATGTCACA	58.45714286	24	1	27	28	3
18527	2858	2893	35	GTTCGTGATGTAGCAACAGTGATTTCTTTAGGCAGG	64.44444444	4780	2914	2941	27	TAGATGGTGTCCAGCAATACGAAGATGT	58.45714286	24	21	7	28	21
18528	2859	2894	35	TTCGTGATGTAGCAACAGTGATTTCTTTAGGCAGGT	63.30555556	4780	2914	2941	27	TAGATGGTGTCCAGCAATACGAAGATGT	58.45714286	24	21	7	28	20
18528	2859	2894	35	TTCGTGATGTAGCAACAGTGATTTCTTTAGGCAGGT	63.30555556	4781	2915	2942	27	AGATGGTGTCCAGCAATACGAAGATGTC	59.92142857	24	21	7	28	21
18536	2867	2902	35	GTAGCAACAGTGATTTCTTTAGGCAGGTCCTTGATG	64.44444444	4791	2925	2952	27	CAGCAATACGAAGATGTCCACGAAGGAT	59.92142857	24	24	4	28	23
18714	8168	8203	35	GAAAGGTAAGAACAAGTCCTGAGTTGAATGTAAAAC	61.02777778	5246	8215	8242	27	AAACTTTGTCAGGGTAATAAACACCACG	56.99285714	24	8	20	28	12
18871	15748	15783	35	GAATAATAAGAATCTACAACAGGAACTCCACTACCT	61.02777778	5686	15802	15829	27	TCACCGAAATCATACCAGTTACCATTGA	56.99285714	24	14	14	28	19
18982	19507	19542	35	ACACTGAAAAAGTCTGTCCTGGTTGAATGCGAACAA	63.30555556	5928	19550	19577	27	CTTAGGTGTCTTAGGATTGGCTGTATCA	58.45714286	24	7	21	28	8
18983	19508	19543	35	CACTGAAAAAGTCTGTCCTGGTTGAATGCGAACAAA	63.30555556	5928	19550	19577	27	CTTAGGTGTCTTAGGATTGGCTGTATCA	58.45714286	24	7	21	28	7
18995	19869	19904	35	ATAGAGGTTTGTGGTGGTTGGTAAAGAACATCAGAA	62.16666667	6001	19927	19954	27	GAGCCTTTGCGAGATGACAACAAGCAGC	62.85	24	22	6	28	23
18996	19870	19905	35	TAGAGGTTTGTGGTGGTTGGTAAAGAACATCAGAAC	63.30555556	6000	19926	19953	27	AGAGCCTTTGCGAGATGACAACAAGCAG	61.38571429	24	21	7	28	21
18517	2842	2877	35	TTTGTAATAAGAAAGCGTTCGTGATGTAGCAACAGT	61.02777778	4772	2881	2908	27	TTCTTTAGGCAGGTCCTTGATGTCACAG	59.92142857	24	1	28	29	4
18714	8168	8203	35	GAAAGGTAAGAACAAGTCCTGAGTTGAATGTAAAAC	61.02777778	5245	8214	8241	27	AAAACTTTGTCAGGGTAATAAACACCAC	55.52857143	24	8	21	29	11
18780	10222	10257	35	TCACCCTGTTGTCCATCAAAGTGTCCCTTATTTACA	63.30555556	5383	10279	10306	27	AAACTCTGAAGTCTTGTAAAAGTGTTCC	55.52857143	24	4	25	29	22
18869	15746	15781	35	ATGAATAATAAGAATCTACAACAGGAACTCCACTAC	59.88888889	5684	15800	15827	27	AATCACCGAAATCATACCAGTTACCATT	55.52857143	24	15	14	29	19
18980	19505	19540	35	TAACACTGAAAAAGTCTGTCCTGGTTGAATGCGAAC	63.30555556	5928	19550	19577	27	CTTAGGTGTCTTAGGATTGGCTGTATCA	58.45714286	24	8	21	29	10
18981	19506	19541	35	AACACTGAAAAAGTCTGTCCTGGTTGAATGCGAACA	63.30555556	5928	19550	19577	27	CTTAGGTGTCTTAGGATTGGCTGTATCA	58.45714286	24	8	21	29	9
18992	19864	19899	35	AGGTGATAGAGGTTTGTGGTGGTTGGTAAAGAACAT	63.30555556	5995	19921	19948	27	CATTGAGAGCCTTTGCGAGATGACAACA	59.92142857	24	24	5	29	22
18993	19865	19900	35	GGTGATAGAGGTTTGTGGTGGTTGGTAAAGAACATC	64.44444444	5995	19921	19948	27	CATTGAGAGCCTTTGCGAGATGACAACA	59.92142857	24	24	5	29	21
18994	19868	19903	35	GATAGAGGTTTGTGGTGGTTGGTAAAGAACATCAGA	63.30555556	5995	19921	19948	27	CATTGAGAGCCTTTGCGAGATGACAACA	59.92142857	24	24	5	29	18
18995	19869	19904	35	ATAGAGGTTTGTGGTGGTTGGTAAAGAACATCAGAA	62.16666667	6000	19926	19953	27	AGAGCCTTTGCGAGATGACAACAAGCAG	61.38571429	24	22	7	29	22
18978	19503	19538	35	GCTAACACTGAAAAAGTCTGTCCTGGTTGAATGCGA	64.44444444	5928	19550	19577	27	CTTAGGTGTCTTAGGATTGGCTGTATCA	58.45714286	24	9	21	30	12
18979	19504	19539	35	CTAACACTGAAAAAGTCTGTCCTGGTTGAATGCGAA	63.30555556	5928	19550	19577	27	CTTAGGTGTCTTAGGATTGGCTGTATCA	58.45714286	24	9	21	30	11
18520	2845	2880	35	GTAATAAGAAAGCGTTCGTGATGTAGCAACAGTGAT	62.16666667	4772	2881	2908	27	TTCTTTAGGCAGGTCCTTGATGTCACAG	59.92142857	24	3	28	31	1
18847	15117	15152	35	AGCAGCATTACCATCCTGAGCAAAGAAGAAGTGTTT	63.30555556	5625	15177	15204	27	AAAGAAACCCTTAGACACAGCAAAGTCA	56.99285714	24	10	21	31	25
18868	15745	15780	35	AATGAATAATAAGAATCTACAACAGGAACTCCACTA	58.75	5685	15801	15828	27	ATCACCGAAATCATACCAGTTACCATTG	56.99285714	24	17	14	31	21
18994	19868	19903	35	GATAGAGGTTTGTGGTGGTTGGTAAAGAACATCAGA	63.30555556	6000	19926	19953	27	AGAGCCTTTGCGAGATGACAACAAGCAG	61.38571429	24	24	7	31	23
18668	6574	6609	35	ATGGTGTAATGTCAAGAATCTCAAGTGTCTGTGGAT	62.16666667	5131	6621	6648	27	TCAGTAGTGTCAGCAATGTCTCTGCCAA	59.92142857	24	11	21	32	12
18848	15118	15153	35	GCAGCATTACCATCCTGAGCAAAGAAGAAGTGTTTT	63.30555556	5625	15177	15204	27	AAAGAAACCCTTAGACACAGCAAAGTCA	56.99285714	24	11	21	32	24
18849	15119	15154	35	CAGCATTACCATCCTGAGCAAAGAAGAAGTGTTTTA	62.16666667	5625	15177	15204	27	AAAGAAACCCTTAGACACAGCAAAGTCA	56.99285714	24	11	21	32	23
18868	15745	15780	35	AATGAATAATAAGAATCTACAACAGGAACTCCACTA	58.75	5683	15799	15826	27	AAATCACCGAAATCATACCAGTTACCAT	55.52857143	24	17	15	32	19
18600	4212	4247	35	GCCAGCAGCAACGAGCAAAAGGTGTGAGTAAACTGT	66.72222222	4908	4271	4298	27	AAACAAAGTGAACACCCTTGGAGAGTGC	59.92142857	24	3	30	33	24
18601	4213	4248	35	CCAGCAGCAACGAGCAAAAGGTGTGAGTAAACTGTT	65.58333333	4908	4271	4298	27	AAACAAAGTGAACACCCTTGGAGAGTGC	59.92142857	24	3	30	33	23
18848	15118	15153	35	GCAGCATTACCATCCTGAGCAAAGAAGAAGTGTTTT	63.30555556	5626	15178	15205	27	AAGAAACCCTTAGACACAGCAAAGTCAT	56.99285714	24	11	22	33	25
18849	15119	15154	35	CAGCATTACCATCCTGAGCAAAGAAGAAGTGTTTTA	62.16666667	5626	15178	15205	27	AAGAAACCCTTAGACACAGCAAAGTCAT	56.99285714	24	11	22	33	24
18996	19870	19905	35	TAGAGGTTTGTGGTGGTTGGTAAAGAACATCAGAAC	63.30555556	5994	19915	19942	27	TGAAGTCATTGAGAGCCTTTGCGAGATG	59.92142857	24	21	12	33	10
18600	4212	4247	35	GCCAGCAGCAACGAGCAAAAGGTGTGAGTAAACTGT	66.72222222	4907	4270	4297	27	CAAACAAAGTGAACACCCTTGGAGAGTG	59.92142857	24	3	31	34	23
18601	4213	4248	35	CCAGCAGCAACGAGCAAAAGGTGTGAGTAAACTGTT	65.58333333	4907	4270	4297	27	CAAACAAAGTGAACACCCTTGGAGAGTG	59.92142857	24	3	31	34	22
18602	4214	4249	35	CAGCAGCAACGAGCAAAAGGTGTGAGTAAACTGTTA	64.44444444	4907	4270	4297	27	CAAACAAAGTGAACACCCTTGGAGAGTG	59.92142857	24	3	31	34	21
18713	8167	8202	35	AGAAAGGTAAGAACAAGTCCTGAGTTGAATGTAAAA	59.88888889	5244	8213	8240	27	GAAAACTTTGTCAGGGTAATAAACACCA	55.52857143	24	13	21	34	11
18713	8167	8202	35	AGAAAGGTAAGAACAAGTCCTGAGTTGAATGTAAAA	59.88888889	5245	8214	8241	27	AAAACTTTGTCAGGGTAATAAACACCAC	55.52857143	24	13	21	34	12
18779	10221	10256	35	TTCACCCTGTTGTCCATCAAAGTGTCCCTTATTTAC	63.30555556	5384	10280	10307	27	AACTCTGAAGTCTTGTAAAAGTGTTCCA	55.52857143	24	5	29	34	24
18867	15744	15779	35	CAATGAATAATAAGAATCTACAACAGGAACTCCACT	59.88888889	5685	15801	15828	27	ATCACCGAAATCATACCAGTTACCATTG	56.99285714	24	20	14	34	22
18713	8167	8202	35	AGAAAGGTAAGAACAAGTCCTGAGTTGAATGTAAAA	59.88888889	5243	8212	8239	27	TGAAAACTTTGTCAGGGTAATAAACACC	55.52857143	24	13	22	35	10
18601	4213	4248	35	CCAGCAGCAACGAGCAAAAGGTGTGAGTAAACTGTT	65.58333333	4906	4269	4296	27	GCAAACAAAGTGAACACCCTTGGAGAGT	59.92142857	24	3	33	36	21
18602	4214	4249	35	CAGCAGCAACGAGCAAAAGGTGTGAGTAAACTGTTA	64.44444444	4906	4269	4296	27	GCAAACAAAGTGAACACCCTTGGAGAGT	59.92142857	24	3	33	36	20
18712	8166	8201	35	AAGAAAGGTAAGAACAAGTCCTGAGTTGAATGTAAA	59.88888889	5244	8213	8240	27	GAAAACTTTGTCAGGGTAATAAACACCA	55.52857143	24	15	21	36	12
18829	14168	14203	35	AACACACAACAGCATCGTCAGAGAGTATCATCATTG	63.30555556	5584	14221	14248	27	TATGCGTAAAACTCATTCACAAAGTCTG	55.52857143	24	6	30	36	18
18830	14169	14204	35	ACACACAACAGCATCGTCAGAGAGTATCATCATTGA	63.30555556	5584	14221	14248	27	TATGCGTAAAACTCATTCACAAAGTCTG	55.52857143	24	6	30	36	17
18831	14170	14205	35	CACACAACAGCATCGTCAGAGAGTATCATCATTGAG	64.44444444	5584	14221	14248	27	TATGCGTAAAACTCATTCACAAAGTCTG	55.52857143	24	6	30	36	16
18832	14171	14206	35	ACACAACAGCATCGTCAGAGAGTATCATCATTGAGA	63.30555556	5584	14221	14248	27	TATGCGTAAAACTCATTCACAAAGTCTG	55.52857143	24	6	30	36	15
18833	14172	14207	35	CACAACAGCATCGTCAGAGAGTATCATCATTGAGAA	63.30555556	5584	14221	14248	27	TATGCGTAAAACTCATTCACAAAGTCTG	55.52857143	24	6	30	36	14
18834	14173	14208	35	ACAACAGCATCGTCAGAGAGTATCATCATTGAGAAA	62.16666667	5584	14221	14248	27	TATGCGTAAAACTCATTCACAAAGTCTG	55.52857143	24	6	30	36	13
18712	8166	8201	35	AAGAAAGGTAAGAACAAGTCCTGAGTTGAATGTAAA	59.88888889	5243	8212	8239	27	TGAAAACTTTGTCAGGGTAATAAACACC	55.52857143	24	15	22	37	11
18849	15119	15154	35	CAGCATTACCATCCTGAGCAAAGAAGAAGTGTTTTA	62.16666667	5627	15179	15206	27	AGAAACCCTTAGACACAGCAAAGTCATA	56.99285714	24	11	26	37	25
19224	27698	27733	35	TTCCCAACCGTCTCTAAGAAACTCTACACCTTCCTT	64.44444444	6529	27738	27765	27	TTCTCTTCAAGCCAATCAAGGACGGGTT	59.92142857	24	6	33	39	5
19224	27698	27733	35	TTCCCAACCGTCTCTAAGAAACTCTACACCTTCCTT	64.44444444	6530	27739	27766	27	TCTCTTCAAGCCAATCAAGGACGGGTTT	59.92142857	24	6	33	39	6
19224	27698	27733	35	TTCCCAACCGTCTCTAAGAAACTCTACACCTTCCTT	64.44444444	6531	27740	27767	27	CTCTTCAAGCCAATCAAGGACGGGTTTG	61.38571429	24	6	33	39	7
19224	27698	27733	35	TTCCCAACCGTCTCTAAGAAACTCTACACCTTCCTT	64.44444444	6527	27736	27763	27	ACTTCTCTTCAAGCCAATCAAGGACGGG	61.38571429	24	6	34	40	3
18555	3872	3907	35	GCTGGTAATAGTCTGAAGTGAAGTAACTGTGTAATA	61.02777778	4838	3911	3938	27	CACAGTCTTTTACTCCAGATTCCCATTT	56.99285714	24	12	29	41	4
19254	28388	28423	35	ATGGCAACCAACATAAGAGAACACACAGCCTCCAAA	64.44444444	6628	28437	28464	27	CCACCCTTACGAAGAATGGTTTTCAAGC	59.92142857	24	21	20	41	14
18996	19870	19905	35	TAGAGGTTTGTGGTGGTTGGTAAAGAACATCAGAAC	63.30555556	5993	19914	19941	27	CTGAAGTCATTGAGAGCCTTTGCGAGAT	59.92142857	24	21	21	42	9
19224	27698	27733	35	TTCCCAACCGTCTCTAAGAAACTCTACACCTTCCTT	64.44444444	6528	27737	27764	27	CTTCTCTTCAAGCCAATCAAGGACGGGT	61.38571429	24	6	36	42	4
18995	19869	19904	35	ATAGAGGTTTGTGGTGGTTGGTAAAGAACATCAGAA	62.16666667	5993	19914	19941	27	CTGAAGTCATTGAGAGCCTTTGCGAGAT	59.92142857	24	22	21	43	10
19254	28388	28423	35	ATGGCAACCAACATAAGAGAACACACAGCCTCCAAA	64.44444444	6629	28438	28465	27	CACCCTTACGAAGAATGGTTTTCAAGCC	59.92142857	24	21	22	43	15
19256	28390	28425	35	GGCAACCAACATAAGAGAACACACAGCCTCCAAAGG	66.72222222	6628	28437	28464	27	CCACCCTTACGAAGAATGGTTTTCAAGC	59.92142857	24	23	20	43	12
19256	28390	28425	35	GGCAACCAACATAAGAGAACACACAGCCTCCAAAGG	66.72222222	6629	28438	28465	27	CACCCTTACGAAGAATGGTTTTCAAGCC	59.92142857	24	23	22	45	13
19153	26641	26676	35	TTGTCTGATTGTCCTCACTGCCGTCTTGTTGACCAA	65.58333333	6377	26686	26713	27	GACTATCATCATCTAACCAATCTTCTTC	55.52857143	24	29	17	46	10
18996	19870	19905	35	TAGAGGTTTGTGGTGGTTGGTAAAGAACATCAGAAC	63.30555556	5991	19912	19939	27	TACTGAAGTCATTGAGAGCCTTTGCGAG	59.92142857	24	21	27	48	7
18996	19870	19905	35	TAGAGGTTTGTGGTGGTTGGTAAAGAACATCAGAAC	63.30555556	5992	19913	19940	27	ACTGAAGTCATTGAGAGCCTTTGCGAGA	59.92142857	24	21	27	48	8
19256	28390	28425	35	GGCAACCAACATAAGAGAACACACAGCCTCCAAAGG	66.72222222	6630	28439	28466	27	ACCCTTACGAAGAATGGTTTTCAAGCCA	58.45714286	24	23	25	48	14
18995	19869	19904	35	ATAGAGGTTTGTGGTGGTTGGTAAAGAACATCAGAA	62.16666667	5991	19912	19939	27	TACTGAAGTCATTGAGAGCCTTTGCGAG	59.92142857	24	22	27	49	8
18995	19869	19904	35	ATAGAGGTTTGTGGTGGTTGGTAAAGAACATCAGAA	62.16666667	5992	19913	19940	27	ACTGAAGTCATTGAGAGCCTTTGCGAGA	59.92142857	24	22	27	49	9
18780	10222	10257	35	TCACCCTGTTGTCCATCAAAGTGTCCCTTATTTACA	63.30555556	5385	10281	10308	27	ACTCTGAAGTCTTGTAAAAGTGTTCCAG	56.99285714	24	4	46	50	24
19150	26638	26673	35	TAGTTGTCTGATTGTCCTCACTGCCGTCTTGTTGAC	65.58333333	6377	26686	26713	27	GACTATCATCATCTAACCAATCTTCTTC	55.52857143	24	33	17	50	13
19255	28389	28424	35	TGGCAACCAACATAAGAGAACACACAGCCTCCAAAG	65.58333333	6631	28440	28467	27	CCCTTACGAAGAATGGTTTTCAAGCCAG	59.92142857	24	21	29	50	16
18993	19865	19900	35	GGTGATAGAGGTTTGTGGTGGTTGGTAAAGAACATC	64.44444444	5992	19913	19940	27	ACTGAAGTCATTGAGAGCCTTTGCGAGA	59.92142857	24	24	27	51	13
18994	19868	19903	35	GATAGAGGTTTGTGGTGGTTGGTAAAGAACATCAGA	63.30555556	5991	19912	19939	27	TACTGAAGTCATTGAGAGCCTTTGCGAG	59.92142857	24	24	27	51	9
18994	19868	19903	35	GATAGAGGTTTGTGGTGGTTGGTAAAGAACATCAGA	63.30555556	5992	19913	19940	27	ACTGAAGTCATTGAGAGCCTTTGCGAGA	59.92142857	24	24	27	51	10
19149	26637	26672	35	GTAGTTGTCTGATTGTCCTCACTGCCGTCTTGTTGA	65.58333333	6378	26690	26717	27	ATCATCATCTAACCAATCTTCTTCTTGC	55.52857143	24	33	18	51	18
18708	8162	8197	35	GGAAAAGAAAGGTAAGAACAAGTCCTGAGTTGAATG	62.16666667	5244	8213	8240	27	GAAAACTTTGTCAGGGTAATAAACACCA	55.52857143	24	31	21	52	16
18708	8162	8197	35	GGAAAAGAAAGGTAAGAACAAGTCCTGAGTTGAATG	62.16666667	5245	8214	8241	27	AAAACTTTGTCAGGGTAATAAACACCAC	55.52857143	24	31	21	52	17
18828	14167	14202	35	AAACACACAACAGCATCGTCAGAGAGTATCATCATT	62.16666667	5584	14221	14248	27	TATGCGTAAAACTCATTCACAAAGTCTG	55.52857143	24	22	30	52	19
19145	26633	26668	35	AATAGTAGTTGTCTGATTGTCCTCACTGCCGTCTTG	64.44444444	6380	26692	26719	27	CATCATCTAACCAATCTTCTTCTTGCTC	56.99285714	24	35	17	52	24
19254	28388	28423	35	ATGGCAACCAACATAAGAGAACACACAGCCTCCAAA	64.44444444	6633	28442	28469	27	CTTACGAAGAATGGTTTTCAAGCCAGAT	56.99285714	24	21	31	52	19
18704	8158	8193	35	CATTGGAAAAGAAAGGTAAGAACAAGTCCTGAGTTG	62.16666667	5245	8214	8241	27	AAAACTTTGTCAGGGTAATAAACACCAC	55.52857143	24	32	21	53	21
18705	8159	8194	35	ATTGGAAAAGAAAGGTAAGAACAAGTCCTGAGTTGA	61.02777778	5246	8215	8242	27	AAACTTTGTCAGGGTAATAAACACCACG	56.99285714	24	33	20	53	21
18706	8160	8195	35	TTGGAAAAGAAAGGTAAGAACAAGTCCTGAGTTGAA	61.02777778	5244	8213	8240	27	GAAAACTTTGTCAGGGTAATAAACACCA	55.52857143	24	32	21	53	18
18708	8162	8197	35	GGAAAAGAAAGGTAAGAACAAGTCCTGAGTTGAATG	62.16666667	5243	8212	8239	27	TGAAAACTTTGTCAGGGTAATAAACACC	55.52857143	24	31	22	53	15
19151	26639	26674	35	AGTTGTCTGATTGTCCTCACTGCCGTCTTGTTGACC	66.72222222	6376	26683	26710	27	GTTGACTATCATCATCTAACCAATCTTC	55.52857143	24	33	20	53	9
18706	8160	8195	35	TTGGAAAAGAAAGGTAAGAACAAGTCCTGAGTTGAA	61.02777778	5243	8212	8239	27	TGAAAACTTTGTCAGGGTAATAAACACC	55.52857143	24	32	22	54	17
18824	14163	14198	35	ATTGAAACACACAACAGCATCGTCAGAGAGTATCAT	62.16666667	5584	14221	14248	27	TATGCGTAAAACTCATTCACAAAGTCTG	55.52857143	24	24	30	54	23
18825	14164	14199	35	TTGAAACACACAACAGCATCGTCAGAGAGTATCATC	63.30555556	5584	14221	14248	27	TATGCGTAAAACTCATTCACAAAGTCTG	55.52857143	24	24	30	54	22
18826	14165	14200	35	TGAAACACACAACAGCATCGTCAGAGAGTATCATCA	63.30555556	5584	14221	14248	27	TATGCGTAAAACTCATTCACAAAGTCTG	55.52857143	24	25	30	55	21
19152	26640	26675	35	GTTGTCTGATTGTCCTCACTGCCGTCTTGTTGACCA	66.72222222	6381	26693	26720	27	ATCATCTAACCAATCTTCTTCTTGCTCT	55.52857143	24	32	23	55	18
18827	14166	14201	35	GAAACACACAACAGCATCGTCAGAGAGTATCATCAT	63.30555556	5584	14221	14248	27	TATGCGTAAAACTCATTCACAAAGTCTG	55.52857143	24	26	30	56	20
18991	19863	19898	35	GAGGTGATAGAGGTTTGTGGTGGTTGGTAAAGAACA	64.44444444	5979	19900	19927	27	CAGAACCTGAGTTACTGAAGTCATTGAG	58.45714286	24	22	34	56	2
18571	4077	4112	35	ATAGTTGGCATCATAAAGTAATGGGTTTTTGGAACG	61.02777778	4880	4117	4144	27	TTCCAGCAAAGCCAAAGCCTCATTATTA	56.99285714	24	8	49	57	5
18703	8157	8192	35	ACATTGGAAAAGAAAGGTAAGAACAAGTCCTGAGTT	61.02777778	5244	8213	8240	27	GAAAACTTTGTCAGGGTAATAAACACCA	55.52857143	24	36	21	57	21
18703	8157	8192	35	ACATTGGAAAAGAAAGGTAAGAACAAGTCCTGAGTT	61.02777778	5245	8214	8241	27	AAAACTTTGTCAGGGTAATAAACACCAC	55.52857143	24	36	21	57	22
18992	19864	19899	35	AGGTGATAGAGGTTTGTGGTGGTTGGTAAAGAACAT	63.30555556	5979	19900	19927	27	CAGAACCTGAGTTACTGAAGTCATTGAG	58.45714286	24	24	34	58	1
19145	26633	26668	35	AATAGTAGTTGTCTGATTGTCCTCACTGCCGTCTTG	64.44444444	6381	26693	26720	27	ATCATCTAACCAATCTTCTTCTTGCTCT	55.52857143	24	35	23	58	25
18824	14163	14198	35	ATTGAAACACACAACAGCATCGTCAGAGAGTATCAT	62.16666667	5585	14222	14249	27	ATGCGTAAAACTCATTCACAAAGTCTGT	55.52857143	24	24	35	59	24
18825	14164	14199	35	TTGAAACACACAACAGCATCGTCAGAGAGTATCATC	63.30555556	5585	14222	14249	27	ATGCGTAAAACTCATTCACAAAGTCTGT	55.52857143	24	24	35	59	23
18996	19870	19905	35	TAGAGGTTTGTGGTGGTTGGTAAAGAACATCAGAAC	63.30555556	5990	19911	19938	27	TTACTGAAGTCATTGAGAGCCTTTGCGA	58.45714286	24	21	38	59	6
18995	19869	19904	35	ATAGAGGTTTGTGGTGGTTGGTAAAGAACATCAGAA	62.16666667	5990	19911	19938	27	TTACTGAAGTCATTGAGAGCCTTTGCGA	58.45714286	24	22	38	60	7
19141	26629	26664	35	TTTGAATAGTAGTTGTCTGATTGTCCTCACTGCCGT	63.30555556	6374	26676	26703	27	ACAGTTTGTTGACTATCATCATCTAACC	55.52857143	24	36	24	60	12
19142	26630	26665	35	TTGAATAGTAGTTGTCTGATTGTCCTCACTGCCGTC	64.44444444	6374	26676	26703	27	ACAGTTTGTTGACTATCATCATCTAACC	55.52857143	24	36	24	60	11
18822	14161	14196	35	CTATTGAAACACACAACAGCATCGTCAGAGAGTATC	63.30555556	5584	14221	14248	27	TATGCGTAAAACTCATTCACAAAGTCTG	55.52857143	24	31	30	61	25
18827	14166	14201	35	GAAACACACAACAGCATCGTCAGAGAGTATCATCAT	63.30555556	5585	14222	14249	27	ATGCGTAAAACTCATTCACAAAGTCTGT	55.52857143	24	26	35	61	21
19139	26627	26662	35	TGTTTGAATAGTAGTTGTCTGATTGTCCTCACTGCC	63.30555556	6374	26676	26703	27	ACAGTTTGTTGACTATCATCATCTAACC	55.52857143	24	37	24	61	14
19151	26639	26674	35	AGTTGTCTGATTGTCCTCACTGCCGTCTTGTTGACC	66.72222222	6375	26677	26704	27	CAGTTTGTTGACTATCATCATCTAACCA	55.52857143	24	33	28	61	3
19255	28389	28424	35	TGGCAACCAACATAAGAGAACACACAGCCTCCAAAG	65.58333333	6634	28443	28470	27	TTACGAAGAATGGTTTTCAAGCCAGATT	55.52857143	24	21	40	61	19
18566	4067	4102	35	AGCAAAGAAAATAGTTGGCATCATAAAGTAATGGGT	59.88888889	4881	4118	4145	27	TCCAGCAAAGCCAAAGCCTCATTATTAT	56.99285714	24	18	45	63	16
18567	4068	4103	35	GCAAAGAAAATAGTTGGCATCATAAAGTAATGGGTT	59.88888889	4881	4118	4145	27	TCCAGCAAAGCCAAAGCCTCATTATTAT	56.99285714	24	18	45	63	15
18744	9371	9406	35	TTTCAACAAAATCATCAAGTAATAAATCAATAACAG	55.33333333	5304	9409	9436	27	CACACACACTTAGATGAACCTGTTTGCG	59.92142857	24	42	21	63	3
18995	19869	19904	35	ATAGAGGTTTGTGGTGGTTGGTAAAGAACATCAGAA	62.16666667	5988	19909	19936	27	AGTTACTGAAGTCATTGAGAGCCTTTGC	58.45714286	24	22	41	63	5
19138	26626	26661	35	TTGTTTGAATAGTAGTTGTCTGATTGTCCTCACTGC	62.16666667	6375	26677	26704	27	CAGTTTGTTGACTATCATCATCTAACCA	55.52857143	24	35	28	63	16
18568	4069	4104	35	CAAAGAAAATAGTTGGCATCATAAAGTAATGGGTTT	58.75	4881	4118	4145	27	TCCAGCAAAGCCAAAGCCTCATTATTAT	56.99285714	24	19	45	64	14
18823	14162	14197	35	TATTGAAACACACAACAGCATCGTCAGAGAGTATCA	62.16666667	5585	14222	14249	27	ATGCGTAAAACTCATTCACAAAGTCTGT	55.52857143	24	29	35	64	25
18988	19860	19895	35	GCTGAGGTGATAGAGGTTTGTGGTGGTTGGTAAAGA	65.58333333	5980	19901	19928	27	AGAACCTGAGTTACTGAAGTCATTGAGA	56.99285714	24	20	44	64	6
18993	19865	19900	35	GGTGATAGAGGTTTGTGGTGGTTGGTAAAGAACATC	64.44444444	5989	19910	19937	27	GTTACTGAAGTCATTGAGAGCCTTTGCG	59.92142857	24	24	40	64	10
18564	4065	4100	35	CCAGCAAAGAAAATAGTTGGCATCATAAAGTAATGG	61.02777778	4881	4118	4145	27	TCCAGCAAAGCCAAAGCCTCATTATTAT	56.99285714	24	20	45	65	18
18565	4066	4101	35	CAGCAAAGAAAATAGTTGGCATCATAAAGTAATGGG	61.02777778	4881	4118	4145	27	TCCAGCAAAGCCAAAGCCTCATTATTAT	56.99285714	24	20	45	65	17
18989	19861	19896	35	CTGAGGTGATAGAGGTTTGTGGTGGTTGGTAAAGAA	64.44444444	5980	19901	19928	27	AGAACCTGAGTTACTGAAGTCATTGAGA	56.99285714	24	21	44	65	5
18993	19865	19900	35	GGTGATAGAGGTTTGTGGTGGTTGGTAAAGAACATC	64.44444444	5988	19909	19936	27	AGTTACTGAAGTCATTGAGAGCCTTTGC	58.45714286	24	24	41	65	9
19140	26628	26663	35	GTTTGAATAGTAGTTGTCTGATTGTCCTCACTGCCG	64.44444444	6375	26677	26704	27	CAGTTTGTTGACTATCATCATCTAACCA	55.52857143	24	37	28	65	14
18701	8155	8190	35	TAACATTGGAAAAGAAAGGTAAGAACAAGTCCTGAG	61.02777778	5246	8215	8242	27	AAACTTTGTCAGGGTAATAAACACCACG	56.99285714	24	46	20	66	25
18702	8156	8191	35	AACATTGGAAAAGAAAGGTAAGAACAAGTCCTGAGT	61.02777778	5244	8213	8240	27	GAAAACTTTGTCAGGGTAATAAACACCA	55.52857143	24	45	21	66	22
18699	8153	8188	35	AGTAACATTGGAAAAGAAAGGTAAGAACAAGTCCTG	61.02777778	5244	8213	8240	27	GAAAACTTTGTCAGGGTAATAAACACCA	55.52857143	24	46	21	67	25
18700	8154	8189	35	GTAACATTGGAAAAGAAAGGTAAGAACAAGTCCTGA	61.02777778	5245	8214	8241	27	AAAACTTTGTCAGGGTAATAAACACCAC	55.52857143	24	46	21	67	25
18995	19869	19904	35	ATAGAGGTTTGTGGTGGTTGGTAAAGAACATCAGAA	62.16666667	5985	19906	19933	27	CTGAGTTACTGAAGTCATTGAGAGCCTT	58.45714286	24	22	45	67	2
18996	19870	19905	35	TAGAGGTTTGTGGTGGTTGGTAAAGAACATCAGAAC	63.30555556	5986	19907	19934	27	TGAGTTACTGAAGTCATTGAGAGCCTTT	56.99285714	24	21	46	67	2
18698	8152	8187	35	AAGTAACATTGGAAAAGAAAGGTAAGAACAAGTCCT	59.88888889	5243	8212	8239	27	TGAAAACTTTGTCAGGGTAATAAACACC	55.52857143	24	46	22	68	25
18992	19864	19899	35	AGGTGATAGAGGTTTGTGGTGGTTGGTAAAGAACAT	63.30555556	5980	19901	19928	27	AGAACCTGAGTTACTGAAGTCATTGAGA	56.99285714	24	24	44	68	2
18993	19865	19900	35	GGTGATAGAGGTTTGTGGTGGTTGGTAAAGAACATC	64.44444444	5980	19901	19928	27	AGAACCTGAGTTACTGAAGTCATTGAGA	56.99285714	24	24	44	68	1
18988	19860	19895	35	GCTGAGGTGATAGAGGTTTGTGGTGGTTGGTAAAGA	65.58333333	5982	19903	19930	27	AACCTGAGTTACTGAAGTCATTGAGAGC	58.45714286	24	20	49	69	8
18989	19861	19896	35	CTGAGGTGATAGAGGTTTGTGGTGGTTGGTAAAGAA	64.44444444	5981	19902	19929	27	GAACCTGAGTTACTGAAGTCATTGAGAG	58.45714286	24	21	48	69	6
18989	19861	19896	35	CTGAGGTGATAGAGGTTTGTGGTGGTTGGTAAAGAA	64.44444444	5983	19904	19931	27	ACCTGAGTTACTGAAGTCATTGAGAGCC	59.92142857	24	21	48	69	8
18459	960	995	35	AGCAGCAGCAAAGCAAGAGCAGCATCACCGCCATTG	69	4511	1014	1041	27	GAAGTTCCCCTACTGCTGCCTGGAGTTG	64.31428571	24	24	46	70	19
18989	19861	19896	35	CTGAGGTGATAGAGGTTTGTGGTGGTTGGTAAAGAA	64.44444444	5982	19903	19930	27	AACCTGAGTTACTGAAGTCATTGAGAGC	58.45714286	24	21	49	70	7
18990	19862	19897	35	TGAGGTGATAGAGGTTTGTGGTGGTTGGTAAAGAAC	64.44444444	5981	19902	19929	27	GAACCTGAGTTACTGAAGTCATTGAGAG	58.45714286	24	22	48	70	5
18993	19865	19900	35	GGTGATAGAGGTTTGTGGTGGTTGGTAAAGAACATC	64.44444444	5986	19907	19934	27	TGAGTTACTGAAGTCATTGAGAGCCTTT	56.99285714	24	24	46	70	7
18994	19868	19903	35	GATAGAGGTTTGTGGTGGTTGGTAAAGAACATCAGA	63.30555556	5984	19905	19932	27	CCTGAGTTACTGAAGTCATTGAGAGCCT	59.92142857	24	24	46	70	2
18994	19868	19903	35	GATAGAGGTTTGTGGTGGTTGGTAAAGAACATCAGA	63.30555556	5986	19907	19934	27	TGAGTTACTGAAGTCATTGAGAGCCTTT	56.99285714	24	24	46	70	4
19154	26676	26711	35	ACAGTTTGTTGACTATCATCATCTAACCAATCTTCT	59.88888889	6398	26728	26755	27	GTTGAAGAGCAGCAGAAGTGGCACCAAA	61.38571429	24	7	63	70	17
19155	26677	26712	35	CAGTTTGTTGACTATCATCATCTAACCAATCTTCTT	59.88888889	6398	26728	26755	27	GTTGAAGAGCAGCAGAAGTGGCACCAAA	61.38571429	24	7	63	70	16
19156	26678	26713	35	AGTTTGTTGACTATCATCATCTAACCAATCTTCTTC	59.88888889	6398	26728	26755	27	GTTGAAGAGCAGCAGAAGTGGCACCAAA	61.38571429	24	7	63	70	15
19157	26679	26714	35	GTTTGTTGACTATCATCATCTAACCAATCTTCTTCT	59.88888889	6398	26728	26755	27	GTTGAAGAGCAGCAGAAGTGGCACCAAA	61.38571429	24	7	63	70	14
19158	26680	26715	35	TTTGTTGACTATCATCATCTAACCAATCTTCTTCTT	58.75	6398	26728	26755	27	GTTGAAGAGCAGCAGAAGTGGCACCAAA	61.38571429	24	7	63	70	13
18566	4067	4102	35	AGCAAAGAAAATAGTTGGCATCATAAAGTAATGGGT	59.88888889	4884	4121	4148	27	AGCAAAGCCAAAGCCTCATTATTATTCT	55.52857143	24	18	53	71	19
18567	4068	4103	35	GCAAAGAAAATAGTTGGCATCATAAAGTAATGGGTT	59.88888889	4884	4121	4148	27	AGCAAAGCCAAAGCCTCATTATTATTCT	55.52857143	24	18	53	71	18
18991	19863	19898	35	GAGGTGATAGAGGTTTGTGGTGGTTGGTAAAGAACA	64.44444444	5982	19903	19930	27	AACCTGAGTTACTGAAGTCATTGAGAGC	58.45714286	24	22	49	71	5
18568	4069	4104	35	CAAAGAAAATAGTTGGCATCATAAAGTAATGGGTTT	58.75	4884	4121	4148	27	AGCAAAGCCAAAGCCTCATTATTATTCT	55.52857143	24	19	53	72	17
19149	26637	26672	35	GTAGTTGTCTGATTGTCCTCACTGCCGTCTTGTTGA	65.58333333	6382	26694	26721	27	TCATCTAACCAATCTTCTTCTTGCTCTT	55.52857143	24	33	41	74	22
19161	26683	26718	35	GTTGACTATCATCATCTAACCAATCTTCTTCTTGCT	61.02777778	6399	26729	26756	27	TTGAAGAGCAGCAGAAGTGGCACCAAAT	59.92142857	24	9	65	74	11
19164	26686	26721	35	GACTATCATCATCTAACCAATCTTCTTCTTGCTCTT	61.02777778	6396	26726	26753	27	AGGTTGAAGAGCAGCAGAAGTGGCACCA	62.85	24	15	59	74	5
18459	960	995	35	AGCAGCAGCAAAGCAAGAGCAGCATCACCGCCATTG	69	4513	1016	1043	27	AGTTCCCCTACTGCTGCCTGGAGTTGAA	62.85	24	24	51	75	21
18566	4067	4102	35	AGCAAAGAAAATAGTTGGCATCATAAAGTAATGGGT	59.88888889	4882	4119	4146	27	CCAGCAAAGCCAAAGCCTCATTATTATT	56.99285714	24	18	58	76	17
18566	4067	4102	35	AGCAAAGAAAATAGTTGGCATCATAAAGTAATGGGT	59.88888889	4883	4120	4147	27	CAGCAAAGCCAAAGCCTCATTATTATTC	56.99285714	24	18	58	76	18
18567	4068	4103	35	GCAAAGAAAATAGTTGGCATCATAAAGTAATGGGTT	59.88888889	4882	4119	4146	27	CCAGCAAAGCCAAAGCCTCATTATTATT	56.99285714	24	18	58	76	16
18459	960	995	35	AGCAGCAGCAAAGCAAGAGCAGCATCACCGCCATTG	69	4514	1017	1044	27	GTTCCCCTACTGCTGCCTGGAGTTGAAT	62.85	24	24	53	77	22
18568	4069	4104	35	CAAAGAAAATAGTTGGCATCATAAAGTAATGGGTTT	58.75	4882	4119	4146	27	CCAGCAAAGCCAAAGCCTCATTATTATT	56.99285714	24	19	58	77	15
18564	4065	4100	35	CCAGCAAAGAAAATAGTTGGCATCATAAAGTAATGG	61.02777778	4882	4119	4146	27	CCAGCAAAGCCAAAGCCTCATTATTATT	56.99285714	24	20	58	78	19
18565	4066	4101	35	CAGCAAAGAAAATAGTTGGCATCATAAAGTAATGGG	61.02777778	4882	4119	4146	27	CCAGCAAAGCCAAAGCCTCATTATTATT	56.99285714	24	20	58	78	18
18569	4075	4110	35	AAATAGTTGGCATCATAAAGTAATGGGTTTTTGGAA	58.75	4878	4115	4142	27	ATTTCCAGCAAAGCCAAAGCCTCATTAT	56.99285714	24	8	72	80	5
18570	4076	4111	35	AATAGTTGGCATCATAAAGTAATGGGTTTTTGGAAC	59.88888889	4878	4115	4142	27	ATTTCCAGCAAAGCCAAAGCCTCATTAT	56.99285714	24	8	72	80	4
18571	4077	4112	35	ATAGTTGGCATCATAAAGTAATGGGTTTTTGGAACG	61.02777778	4878	4115	4142	27	ATTTCCAGCAAAGCCAAAGCCTCATTAT	56.99285714	24	8	72	80	3
18567	4068	4103	35	GCAAAGAAAATAGTTGGCATCATAAAGTAATGGGTT	59.88888889	4885	4122	4149	27	GCAAAGCCAAAGCCTCATTATTATTCTT	55.52857143	24	18	65	83	19
18564	4065	4100	35	CCAGCAAAGAAAATAGTTGGCATCATAAAGTAATGG	61.02777778	4885	4122	4149	27	GCAAAGCCAAAGCCTCATTATTATTCTT	55.52857143	24	20	65	85	22
18745	9372	9407	35	TTCAACAAAATCATCAAGTAATAAATCAATAACAGA	55.33333333	5303	9408	9435	27	ACACACACACTTAGATGAACCTGTTTGC	58.45714286	24	49	36	85	1
19165	26687	26722	35	ACTATCATCATCTAACCAATCTTCTTCTTGCTCTTC	61.02777778	6396	26726	26753	27	AGGTTGAAGAGCAGCAGAAGTGGCACCA	62.85	24	26	59	85	4
19166	26688	26723	35	CTATCATCATCTAACCAATCTTCTTCTTGCTCTTCT	61.02777778	6394	26724	26751	27	TCAGGTTGAAGAGCAGCAGAAGTGGCAC	62.85	24	29	59	88	1
19166	26688	26723	35	CTATCATCATCTAACCAATCTTCTTCTTGCTCTTCT	61.02777778	6396	26726	26753	27	AGGTTGAAGAGCAGCAGAAGTGGCACCA	62.85	24	29	59	88	3
18568	4069	4104	35	CAAAGAAAATAGTTGGCATCATAAAGTAATGGGTTT	58.75	4872	4109	4136	27	AACGGCATTTCCAGCAAAGCCAAAGCCT	61.38571429	24	19	70	89	5
18569	4075	4110	35	AAATAGTTGGCATCATAAAGTAATGGGTTTTTGGAA	58.75	4877	4114	4141	27	CATTTCCAGCAAAGCCAAAGCCTCATTA	58.45714286	24	8	81	89	4
18570	4076	4111	35	AATAGTTGGCATCATAAAGTAATGGGTTTTTGGAAC	59.88888889	4877	4114	4141	27	CATTTCCAGCAAAGCCAAAGCCTCATTA	58.45714286	24	8	81	89	3
18569	4075	4110	35	AAATAGTTGGCATCATAAAGTAATGGGTTTTTGGAA	58.75	4874	4111	4138	27	CGGCATTTCCAGCAAAGCCAAAGCCTCA	62.85	24	8	82	90	1
19167	26689	26724	35	TATCATCATCTAACCAATCTTCTTCTTGCTCTTCTT	59.88888889	6395	26725	26752	27	CAGGTTGAAGAGCAGCAGAAGTGGCACC	64.31428571	24	37	54	91	1
18571	4077	4112	35	ATAGTTGGCATCATAAAGTAATGGGTTTTTGGAACG	61.02777778	4876	4113	4140	27	GCATTTCCAGCAAAGCCAAAGCCTCATT	59.92142857	24	8	84	92	1
19166	26688	26723	35	CTATCATCATCTAACCAATCTTCTTCTTGCTCTTCT	61.02777778	6398	26728	26755	27	GTTGAAGAGCAGCAGAAGTGGCACCAAA	61.38571429	24	29	63	92	5
18569	4075	4110	35	AAATAGTTGGCATCATAAAGTAATGGGTTTTTGGAA	58.75	4875	4112	4139	27	GGCATTTCCAGCAAAGCCAAAGCCTCAT	61.38571429	24	8	85	93	2
18570	4076	4111	35	AATAGTTGGCATCATAAAGTAATGGGTTTTTGGAAC	59.88888889	4875	4112	4139	27	GGCATTTCCAGCAAAGCCAAAGCCTCAT	61.38571429	24	8	85	93	1
18746	9373	9408	35	TCAACAAAATCATCAAGTAATAAATCAATAACAGAA	55.33333333	5304	9409	9436	27	CACACACACTTAGATGAACCTGTTTGCG	59.92142857	24	75	21	96	1
19167	26689	26724	35	TATCATCATCTAACCAATCTTCTTCTTGCTCTTCTT	59.88888889	6396	26726	26753	27	AGGTTGAAGAGCAGCAGAAGTGGCACCA	62.85	24	37	59	96	2
18850	15176	15211	35	TAAAGAAACCCTTAGACACAGCAAAGTCATAGAAGT	61.02777778	5634	15227	15254	27	CGGGTTTGACAGTTTGAAAAGCAACATT	56.99285714	24	13	84	97	16
18851	15177	15212	35	AAAGAAACCCTTAGACACAGCAAAGTCATAGAAGTC	62.16666667	5635	15228	15255	27	GGGTTTGACAGTTTGAAAAGCAACATTG	56.99285714	24	15	85	100	16
18564	4065	4100	35	CCAGCAAAGAAAATAGTTGGCATCATAAAGTAATGG	61.02777778	4877	4114	4141	27	CATTTCCAGCAAAGCCAAAGCCTCATTA	58.45714286	24	20	81	101	14
18850	15176	15211	35	TAAAGAAACCCTTAGACACAGCAAAGTCATAGAAGT	61.02777778	5636	15229	15256	27	GGTTTGACAGTTTGAAAAGCAACATTGT	55.52857143	24	13	88	101	18
18568	4069	4104	35	CAAAGAAAATAGTTGGCATCATAAAGTAATGGGTTT	58.75	4876	4113	4140	27	GCATTTCCAGCAAAGCCAAAGCCTCATT	59.92142857	24	19	84	103	9
18851	15177	15212	35	AAAGAAACCCTTAGACACAGCAAAGTCATAGAAGTC	62.16666667	5636	15229	15256	27	GGTTTGACAGTTTGAAAAGCAACATTGT	55.52857143	24	15	88	103	17
19168	26690	26725	35	ATCATCATCTAACCAATCTTCTTCTTGCTCTTCTTC	61.02777778	6396	26726	26753	27	AGGTTGAAGAGCAGCAGAAGTGGCACCA	62.85	24	46	59	105	1
19168	26690	26725	35	ATCATCATCTAACCAATCTTCTTCTTGCTCTTCTTC	61.02777778	6397	26727	26754	27	GGTTGAAGAGCAGCAGAAGTGGCACCAA	62.85	24	46	61	107	2
18778	10220	10255	35	CTTCACCCTGTTGTCCATCAAAGTGTCCCTTATTTA	63.30555556	5380	10266	10293	27	AGCCACATTTTCTAAACTCTGAAGTCTT	55.52857143	24	5	104	109	11
19168	26690	26725	35	ATCATCATCTAACCAATCTTCTTCTTGCTCTTCTTC	61.02777778	6398	26728	26755	27	GTTGAAGAGCAGCAGAAGTGGCACCAAA	61.38571429	24	46	63	109	3
19168	26690	26725	35	ATCATCATCTAACCAATCTTCTTCTTGCTCTTCTTC	61.02777778	6399	26729	26756	27	TTGAAGAGCAGCAGAAGTGGCACCAAAT	59.92142857	24	46	65	111	4
19169	26691	26726	35	TCATCATCTAACCAATCTTCTTCTTGCTCTTCTTCA	61.02777778	6397	26727	26754	27	GGTTGAAGAGCAGCAGAAGTGGCACCAA	62.85	24	50	61	111	1
19169	26691	26726	35	TCATCATCTAACCAATCTTCTTCTTGCTCTTCTTCA	61.02777778	6398	26728	26755	27	GTTGAAGAGCAGCAGAAGTGGCACCAAA	61.38571429	24	50	63	113	2
19170	26692	26727	35	CATCATCTAACCAATCTTCTTCTTGCTCTTCTTCAG	62.16666667	6398	26728	26755	27	GTTGAAGAGCAGCAGAAGTGGCACCAAA	61.38571429	24	52	63	115	1
19124	25145	25180	35	TTCAGGTGTTTTAGAAGAAGAAGTAAGATAACCATT	58.75	6293	25188	25215	27	GTAACAGCATCAGGTGAAGAAACAGAAA	56.99285714	24	29	105	134	8
19124	25145	25180	35	TTCAGGTGTTTTAGAAGAAGAAGTAAGATAACCATT	58.75	6294	25189	25216	27	TAACAGCATCAGGTGAAGAAACAGAAAC	56.99285714	24	29	126	155	9
19125	25146	25181	35	TCAGGTGTTTTAGAAGAAGAAGTAAGATAACCATTA	58.75	6295	25190	25217	27	AACAGCATCAGGTGAAGAAACAGAAACT	56.99285714	24	28	141	169	9
18592	4124	4159	35	AAAGCCAAAGCCTCATTATTATTCTTACAAAGTTTA	57.61111111	4892	4184	4211	27	CATAAAGATAGAGAAAAGGGGCTTCAAG	56.99285714	24	44	131	175	25
18585	4117	4152	35	TTCCAGCAAAGCCAAAGCCTCATTATTATTCTTACA	61.02777778	4886	4176	4203	27	GACTAAAGCATAAAGATAGAGAAAAGGG	55.52857143	24	35	146	181	24
18586	4118	4153	35	TCCAGCAAAGCCAAAGCCTCATTATTATTCTTACAA	61.02777778	4886	4176	4203	27	GACTAAAGCATAAAGATAGAGAAAAGGG	55.52857143	24	35	146	181	23
18589	4121	4156	35	AGCAAAGCCAAAGCCTCATTATTATTCTTACAAAGT	59.88888889	4886	4176	4203	27	GACTAAAGCATAAAGATAGAGAAAAGGG	55.52857143	24	35	146	181	20
18590	4122	4157	35	GCAAAGCCAAAGCCTCATTATTATTCTTACAAAGTT	59.88888889	4886	4176	4203	27	GACTAAAGCATAAAGATAGAGAAAAGGG	55.52857143	24	35	146	181	19
18588	4120	4155	35	CAGCAAAGCCAAAGCCTCATTATTATTCTTACAAAG	61.02777778	4886	4176	4203	27	GACTAAAGCATAAAGATAGAGAAAAGGG	55.52857143	24	36	146	182	21
18587	4119	4154	35	CCAGCAAAGCCAAAGCCTCATTATTATTCTTACAAA	61.02777778	4886	4176	4203	27	GACTAAAGCATAAAGATAGAGAAAAGGG	55.52857143	24	38	146	184	22
18586	4118	4153	35	TCCAGCAAAGCCAAAGCCTCATTATTATTCTTACAA	61.02777778	4888	4178	4205	27	CTAAAGCATAAAGATAGAGAAAAGGGGC	56.99285714	24	35	151	186	25
18588	4120	4155	35	CAGCAAAGCCAAAGCCTCATTATTATTCTTACAAAG	61.02777778	4888	4178	4205	27	CTAAAGCATAAAGATAGAGAAAAGGGGC	56.99285714	24	36	151	187	23
18591	4123	4158	35	CAAAGCCAAAGCCTCATTATTATTCTTACAAAGTTT	58.75	4886	4176	4203	27	GACTAAAGCATAAAGATAGAGAAAAGGG	55.52857143	24	41	146	187	18
18585	4117	4152	35	TTCCAGCAAAGCCAAAGCCTCATTATTATTCTTACA	61.02777778	4887	4177	4204	27	ACTAAAGCATAAAGATAGAGAAAAGGGG	55.52857143	24	35	153	188	25
18586	4118	4153	35	TCCAGCAAAGCCAAAGCCTCATTATTATTCTTACAA	61.02777778	4887	4177	4204	27	ACTAAAGCATAAAGATAGAGAAAAGGGG	55.52857143	24	35	153	188	24
18587	4119	4154	35	CCAGCAAAGCCAAAGCCTCATTATTATTCTTACAAA	61.02777778	4888	4178	4205	27	CTAAAGCATAAAGATAGAGAAAAGGGGC	56.99285714	24	38	151	189	24
18588	4120	4155	35	CAGCAAAGCCAAAGCCTCATTATTATTCTTACAAAG	61.02777778	4887	4177	4204	27	ACTAAAGCATAAAGATAGAGAAAAGGGG	55.52857143	24	36	153	189	22
18587	4119	4154	35	CCAGCAAAGCCAAAGCCTCATTATTATTCTTACAAA	61.02777778	4887	4177	4204	27	ACTAAAGCATAAAGATAGAGAAAAGGGG	55.52857143	24	38	153	191	23
19252	28363	28398	35	GTGGAACCCAATAGGCACACTTGTTATGGCAACCAA	65.58333333	8846	28423	28451	28	AGGCAATAGTGCGACCACCCTTACGAAGA	62.92068966	24	4	2	6	25
19253	28364	28399	35	TGGAACCCAATAGGCACACTTGTTATGGCAACCAAC	65.58333333	8847	28424	28452	28	GGCAATAGTGCGACCACCCTTACGAAGAA	62.92068966	24	4	2	6	25
18907	18177	18212	35	CTAAACTCCTGTGTAGAAACTAAGTAATCATAAACA	58.75	8102	18220	18248	28	TCAGTCTAAAGTAGCGGTTGAGTAAACAA	57.26551724	24	10	0	10	8
18907	18177	18212	35	CTAAACTCCTGTGTAGAAACTAAGTAATCATAAACA	58.75	8103	18221	18249	28	CAGTCTAAAGTAGCGGTTGAGTAAACAAA	57.26551724	24	10	0	10	9
19250	28303	28338	35	GACCTTCGGAACCTTCTCCAACAACACCTGTATGGT	66.72222222	8827	28363	28391	28	GTGGAACCCAATAGGCACACTTGTTATGG	61.50689655	24	3	9	12	25
18907	18177	18212	35	CTAAACTCCTGTGTAGAAACTAAGTAATCATAAACA	58.75	8099	18217	18245	28	GAGTCAGTCTAAAGTAGCGGTTGAGTAAA	58.67931034	24	10	3	13	5
19126	25324	25359	35	TAAGTGTGTTGATAAGTGACGCTACAGTTGTTTTAC	61.02777778	8549	25379	25407	28	AGCACCATAATCAACCACACCCTCTTGTA	60.09310345	24	0	16	16	20
18524	2855	2890	35	AGCGTTCGTGATGTAGCAACAGTGATTTCTTTAGGC	64.44444444	7138	2914	2942	28	TAGATGGTGTCCAGCAATACGAAGATGTC	60.09310345	24	11	7	18	24
18524	2855	2890	35	AGCGTTCGTGATGTAGCAACAGTGATTTCTTTAGGC	64.44444444	7139	2915	2943	28	AGATGGTGTCCAGCAATACGAAGATGTCC	61.50689655	24	11	7	18	25
18525	2856	2891	35	GCGTTCGTGATGTAGCAACAGTGATTTCTTTAGGCA	64.44444444	7140	2916	2944	28	GATGGTGTCCAGCAATACGAAGATGTCCA	61.50689655	24	13	5	18	25
18985	19510	19545	35	CTGAAAAAGTCTGTCCTGGTTGAATGCGAACAAACT	63.30555556	8197	19554	19582	28	GGTGTCTTAGGATTGGCTGTATCAACCTT	60.09310345	24	4	14	18	9
19193	26896	26931	35	TAAACTCACCAGACTCATCAAATAAGTAGTATGTAG	59.88888889	8699	26946	26974	28	TCTAAATCAATGCCCAGTGGTGTAAGTAA	57.26551724	24	10	8	18	15
18907	18177	18212	35	CTAAACTCCTGTGTAGAAACTAAGTAATCATAAACA	58.75	8105	18223	18251	28	GTCTAAAGTAGCGGTTGAGTAAACAAAAG	57.26551724	24	10	9	19	11
18985	19510	19545	35	CTGAAAAAGTCTGTCCTGGTTGAATGCGAACAAACT	63.30555556	8196	19552	19580	28	TAGGTGTCTTAGGATTGGCTGTATCAACC	60.09310345	24	4	15	19	7
19129	25700	25735	35	TAGCATTTCAGTAGTGCCACCAGCCTTTTTAGTAGG	64.44444444	8576	25754	25782	28	AACACCCTCTTGAACAACATCACCCACTA	60.09310345	24	9	10	19	19
18525	2856	2891	35	GCGTTCGTGATGTAGCAACAGTGATTTCTTTAGGCA	64.44444444	7138	2914	2942	28	TAGATGGTGTCCAGCAATACGAAGATGTC	60.09310345	24	13	7	20	23
18526	2857	2892	35	CGTTCGTGATGTAGCAACAGTGATTTCTTTAGGCAG	64.44444444	7141	2917	2945	28	ATGGTGTCCAGCAATACGAAGATGTCCAC	61.50689655	24	16	4	20	25
18978	19503	19538	35	GCTAACACTGAAAAAGTCTGTCCTGGTTGAATGCGA	64.44444444	8192	19548	19576	28	TACTTAGGTGTCTTAGGATTGGCTGTATC	58.67931034	24	9	11	20	10
18984	19509	19544	35	ACTGAAAAAGTCTGTCCTGGTTGAATGCGAACAAAC	63.30555556	8198	19555	19583	28	GTGTCTTAGGATTGGCTGTATCAACCTTA	58.67931034	24	6	14	20	11
19129	25700	25735	35	TAGCATTTCAGTAGTGCCACCAGCCTTTTTAGTAGG	64.44444444	8577	25755	25783	28	ACACCCTCTTGAACAACATCACCCACTAT	60.09310345	24	9	11	20	20
18526	2857	2892	35	CGTTCGTGATGTAGCAACAGTGATTTCTTTAGGCAG	64.44444444	7140	2916	2944	28	GATGGTGTCCAGCAATACGAAGATGTCCA	61.50689655	24	16	5	21	24
18907	18177	18212	35	CTAAACTCCTGTGTAGAAACTAAGTAATCATAAACA	58.75	8096	18214	18242	28	CAAGAGTCAGTCTAAAGTAGCGGTTGAGT	60.09310345	24	10	11	21	2
18983	19508	19543	35	CACTGAAAAAGTCTGTCCTGGTTGAATGCGAACAAA	63.30555556	8197	19554	19582	28	GGTGTCTTAGGATTGGCTGTATCAACCTT	60.09310345	24	7	14	21	11
18528	2859	2894	35	TTCGTGATGTAGCAACAGTGATTTCTTTAGGCAGGT	63.30555556	7143	2919	2947	28	GGTGTCCAGCAATACGAAGATGTCCACGA	62.92068966	24	21	1	22	25
18982	19507	19542	35	ACACTGAAAAAGTCTGTCCTGGTTGAATGCGAACAA	63.30555556	8196	19552	19580	28	TAGGTGTCTTAGGATTGGCTGTATCAACC	60.09310345	24	7	15	22	10
18983	19508	19543	35	CACTGAAAAAGTCTGTCCTGGTTGAATGCGAACAAA	63.30555556	8196	19552	19580	28	TAGGTGTCTTAGGATTGGCTGTATCAACC	60.09310345	24	7	15	22	9
18526	2857	2892	35	CGTTCGTGATGTAGCAACAGTGATTTCTTTAGGCAG	64.44444444	7139	2915	2943	28	AGATGGTGTCCAGCAATACGAAGATGTCC	61.50689655	24	16	7	23	23
18529	2860	2895	35	TCGTGATGTAGCAACAGTGATTTCTTTAGGCAGGTC	64.44444444	7144	2920	2948	28	GTGTCCAGCAATACGAAGATGTCCACGAA	61.50689655	24	22	1	23	25
18907	18177	18212	35	CTAAACTCCTGTGTAGAAACTAAGTAATCATAAACA	58.75	8106	18224	18252	28	TCTAAAGTAGCGGTTGAGTAAACAAAAGA	55.85172414	24	10	13	23	12
18981	19506	19541	35	AACACTGAAAAAGTCTGTCCTGGTTGAATGCGAACA	63.30555556	8196	19552	19580	28	TAGGTGTCTTAGGATTGGCTGTATCAACC	60.09310345	24	8	15	23	11
19131	25702	25737	35	GCATTTCAGTAGTGCCACCAGCCTTTTTAGTAGGTA	64.44444444	8574	25752	25780	28	AAAACACCCTCTTGAACAACATCACCCAC	60.09310345	24	11	12	23	15
19254	28388	28423	35	ATGGCAACCAACATAAGAGAACACACAGCCTCCAAA	64.44444444	8848	28425	28453	28	GCAATAGTGCGACCACCCTTACGAAGAAT	61.50689655	24	21	2	23	2
19255	28389	28424	35	TGGCAACCAACATAAGAGAACACACAGCCTCCAAAG	65.58333333	8848	28425	28453	28	GCAATAGTGCGACCACCCTTACGAAGAAT	61.50689655	24	21	2	23	1
18527	2858	2893	35	GTTCGTGATGTAGCAACAGTGATTTCTTTAGGCAGG	64.44444444	7142	2918	2946	28	TGGTGTCCAGCAATACGAAGATGTCCACG	62.92068966	24	21	3	24	25
18528	2859	2894	35	TTCGTGATGTAGCAACAGTGATTTCTTTAGGCAGGT	63.30555556	7142	2918	2946	28	TGGTGTCCAGCAATACGAAGATGTCCACG	62.92068966	24	21	3	24	24
18978	19503	19538	35	GCTAACACTGAAAAAGTCTGTCCTGGTTGAATGCGA	64.44444444	8196	19552	19580	28	TAGGTGTCTTAGGATTGGCTGTATCAACC	60.09310345	24	9	15	24	14
18979	19504	19539	35	CTAACACTGAAAAAGTCTGTCCTGGTTGAATGCGAA	63.30555556	8196	19552	19580	28	TAGGTGTCTTAGGATTGGCTGTATCAACC	60.09310345	24	9	15	24	13
18984	19509	19544	35	ACTGAAAAAGTCTGTCCTGGTTGAATGCGAACAAAC	63.30555556	8195	19551	19579	28	TTAGGTGTCTTAGGATTGGCTGTATCAAC	58.67931034	24	6	18	24	7
18527	2858	2893	35	GTTCGTGATGTAGCAACAGTGATTTCTTTAGGCAGG	64.44444444	7141	2917	2945	28	ATGGTGTCCAGCAATACGAAGATGTCCAC	61.50689655	24	21	4	25	24
18528	2859	2894	35	TTCGTGATGTAGCAACAGTGATTTCTTTAGGCAGGT	63.30555556	7141	2917	2945	28	ATGGTGTCCAGCAATACGAAGATGTCCAC	61.50689655	24	21	4	25	23
18529	2860	2895	35	TCGTGATGTAGCAACAGTGATTTCTTTAGGCAGGTC	64.44444444	7142	2918	2946	28	TGGTGTCCAGCAATACGAAGATGTCCACG	62.92068966	24	22	3	25	23
18982	19507	19542	35	ACACTGAAAAAGTCTGTCCTGGTTGAATGCGAACAA	63.30555556	8195	19551	19579	28	TTAGGTGTCTTAGGATTGGCTGTATCAAC	58.67931034	24	7	18	25	9
18983	19508	19543	35	CACTGAAAAAGTCTGTCCTGGTTGAATGCGAACAAA	63.30555556	8195	19551	19579	28	TTAGGTGTCTTAGGATTGGCTGTATCAAC	58.67931034	24	7	18	25	8
18991	19863	19898	35	GAGGTGATAGAGGTTTGTGGTGGTTGGTAAAGAACA	64.44444444	8255	19923	19951	28	TTGAGAGCCTTTGCGAGATGACAACAAGC	61.50689655	24	22	3	25	25
19197	26900	26935	35	CTCACCAGACTCATCAAATAAGTAGTATGTAGCCAT	62.16666667	8694	26941	26969	28	ACTCATCTAAATCAATGCCCAGTGGTGTA	58.67931034	24	7	18	25	6
18538	2869	2904	35	AGCAACAGTGATTTCTTTAGGCAGGTCCTTGATGTC	64.44444444	7146	2922	2950	28	GTCCAGCAATACGAAGATGTCCACGAAGG	62.92068966	24	24	2	26	18
18980	19505	19540	35	TAACACTGAAAAAGTCTGTCCTGGTTGAATGCGAAC	63.30555556	8195	19551	19579	28	TTAGGTGTCTTAGGATTGGCTGTATCAAC	58.67931034	24	8	18	26	11
18981	19506	19541	35	AACACTGAAAAAGTCTGTCCTGGTTGAATGCGAACA	63.30555556	8195	19551	19579	28	TTAGGTGTCTTAGGATTGGCTGTATCAAC	58.67931034	24	8	18	26	10
18985	19510	19545	35	CTGAAAAAGTCTGTCCTGGTTGAATGCGAACAAACT	63.30555556	8193	19549	19577	28	ACTTAGGTGTCTTAGGATTGGCTGTATCA	58.67931034	24	4	22	26	4
18600	4212	4247	35	GCCAGCAGCAACGAGCAAAAGGTGTGAGTAAACTGT	66.72222222	7261	4272	4300	28	AACAAAGTGAACACCCTTGGAGAGTGCTA	60.09310345	24	3	24	27	25
18601	4213	4248	35	CCAGCAGCAACGAGCAAAAGGTGTGAGTAAACTGTT	65.58333333	7261	4272	4300	28	AACAAAGTGAACACCCTTGGAGAGTGCTA	60.09310345	24	3	24	27	24
18602	4214	4249	35	CAGCAGCAACGAGCAAAAGGTGTGAGTAAACTGTTA	64.44444444	7261	4272	4300	28	AACAAAGTGAACACCCTTGGAGAGTGCTA	60.09310345	24	3	24	27	23
18978	19503	19538	35	GCTAACACTGAAAAAGTCTGTCCTGGTTGAATGCGA	64.44444444	8195	19551	19579	28	TTAGGTGTCTTAGGATTGGCTGTATCAAC	58.67931034	24	9	18	27	13
18979	19504	19539	35	CTAACACTGAAAAAGTCTGTCCTGGTTGAATGCGAA	63.30555556	8195	19551	19579	28	TTAGGTGTCTTAGGATTGGCTGTATCAAC	58.67931034	24	9	18	27	12
18984	19509	19544	35	ACTGAAAAAGTCTGTCCTGGTTGAATGCGAACAAAC	63.30555556	8194	19550	19578	28	CTTAGGTGTCTTAGGATTGGCTGTATCAA	58.67931034	24	6	21	27	6
18992	19864	19899	35	AGGTGATAGAGGTTTGTGGTGGTTGGTAAAGAACAT	63.30555556	8255	19923	19951	28	TTGAGAGCCTTTGCGAGATGACAACAAGC	61.50689655	24	24	3	27	24
18527	2858	2893	35	GTTCGTGATGTAGCAACAGTGATTTCTTTAGGCAGG	64.44444444	7138	2914	2942	28	TAGATGGTGTCCAGCAATACGAAGATGTC	60.09310345	24	21	7	28	21
18528	2859	2894	35	TTCGTGATGTAGCAACAGTGATTTCTTTAGGCAGGT	63.30555556	7138	2914	2942	28	TAGATGGTGTCCAGCAATACGAAGATGTC	60.09310345	24	21	7	28	20
18528	2859	2894	35	TTCGTGATGTAGCAACAGTGATTTCTTTAGGCAGGT	63.30555556	7139	2915	2943	28	AGATGGTGTCCAGCAATACGAAGATGTCC	61.50689655	24	21	7	28	21
18982	19507	19542	35	ACACTGAAAAAGTCTGTCCTGGTTGAATGCGAACAA	63.30555556	8194	19550	19578	28	CTTAGGTGTCTTAGGATTGGCTGTATCAA	58.67931034	24	7	21	28	8
18983	19508	19543	35	CACTGAAAAAGTCTGTCCTGGTTGAATGCGAACAAA	63.30555556	8194	19550	19578	28	CTTAGGTGTCTTAGGATTGGCTGTATCAA	58.67931034	24	7	21	28	7
18984	19509	19544	35	ACTGAAAAAGTCTGTCCTGGTTGAATGCGAACAAAC	63.30555556	8193	19549	19577	28	ACTTAGGTGTCTTAGGATTGGCTGTATCA	58.67931034	24	6	22	28	5
18996	19870	19905	35	TAGAGGTTTGTGGTGGTTGGTAAAGAACATCAGAAC	63.30555556	8258	19926	19954	28	AGAGCCTTTGCGAGATGACAACAAGCAGC	62.92068966	24	21	7	28	21
18869	15746	15781	35	ATGAATAATAAGAATCTACAACAGGAACTCCACTAC	59.88888889	7964	15800	15828	28	AATCACCGAAATCATACCAGTTACCATTG	57.26551724	24	15	14	29	19
18871	15748	15783	35	GAATAATAAGAATCTACAACAGGAACTCCACTACCT	61.02777778	7966	15802	15830	28	TCACCGAAATCATACCAGTTACCATTGAG	58.67931034	24	14	15	29	19
18980	19505	19540	35	TAACACTGAAAAAGTCTGTCCTGGTTGAATGCGAAC	63.30555556	8194	19550	19578	28	CTTAGGTGTCTTAGGATTGGCTGTATCAA	58.67931034	24	8	21	29	10
18981	19506	19541	35	AACACTGAAAAAGTCTGTCCTGGTTGAATGCGAACA	63.30555556	8194	19550	19578	28	CTTAGGTGTCTTAGGATTGGCTGTATCAA	58.67931034	24	8	21	29	9
18982	19507	19542	35	ACACTGAAAAAGTCTGTCCTGGTTGAATGCGAACAA	63.30555556	8193	19549	19577	28	ACTTAGGTGTCTTAGGATTGGCTGTATCA	58.67931034	24	7	22	29	7
18983	19508	19543	35	CACTGAAAAAGTCTGTCCTGGTTGAATGCGAACAAA	63.30555556	8193	19549	19577	28	ACTTAGGTGTCTTAGGATTGGCTGTATCA	58.67931034	24	7	22	29	6
18992	19864	19899	35	AGGTGATAGAGGTTTGTGGTGGTTGGTAAAGAACAT	63.30555556	8256	19924	19952	28	TGAGAGCCTTTGCGAGATGACAACAAGCA	61.50689655	24	24	5	29	25
18995	19869	19904	35	ATAGAGGTTTGTGGTGGTTGGTAAAGAACATCAGAA	62.16666667	8258	19926	19954	28	AGAGCCTTTGCGAGATGACAACAAGCAGC	62.92068966	24	22	7	29	22
18517	2842	2877	35	TTTGTAATAAGAAAGCGTTCGTGATGTAGCAACAGT	61.02777778	7130	2880	2908	28	TTTCTTTAGGCAGGTCCTTGATGTCACAG	60.09310345	24	1	29	30	3
18714	8168	8203	35	GAAAGGTAAGAACAAGTCCTGAGTTGAATGTAAAAC	61.02777778	7567	8214	8242	28	AAAACTTTGTCAGGGTAATAAACACCACG	57.26551724	24	8	22	30	11
18978	19503	19538	35	GCTAACACTGAAAAAGTCTGTCCTGGTTGAATGCGA	64.44444444	8194	19550	19578	28	CTTAGGTGTCTTAGGATTGGCTGTATCAA	58.67931034	24	9	21	30	12
18979	19504	19539	35	CTAACACTGAAAAAGTCTGTCCTGGTTGAATGCGAA	63.30555556	8194	19550	19578	28	CTTAGGTGTCTTAGGATTGGCTGTATCAA	58.67931034	24	9	21	30	11
18980	19505	19540	35	TAACACTGAAAAAGTCTGTCCTGGTTGAATGCGAAC	63.30555556	8193	19549	19577	28	ACTTAGGTGTCTTAGGATTGGCTGTATCA	58.67931034	24	8	22	30	9
18981	19506	19541	35	AACACTGAAAAAGTCTGTCCTGGTTGAATGCGAACA	63.30555556	8193	19549	19577	28	ACTTAGGTGTCTTAGGATTGGCTGTATCA	58.67931034	24	8	22	30	8
18517	2842	2877	35	TTTGTAATAAGAAAGCGTTCGTGATGTAGCAACAGT	61.02777778	7131	2881	2909	28	TTCTTTAGGCAGGTCCTTGATGTCACAGC	61.50689655	24	1	30	31	4
18868	15745	15780	35	AATGAATAATAAGAATCTACAACAGGAACTCCACTA	58.75	7965	15801	15829	28	ATCACCGAAATCATACCAGTTACCATTGA	57.26551724	24	17	14	31	21
18978	19503	19538	35	GCTAACACTGAAAAAGTCTGTCCTGGTTGAATGCGA	64.44444444	8193	19549	19577	28	ACTTAGGTGTCTTAGGATTGGCTGTATCA	58.67931034	24	9	22	31	11
18979	19504	19539	35	CTAACACTGAAAAAGTCTGTCCTGGTTGAATGCGAA	63.30555556	8193	19549	19577	28	ACTTAGGTGTCTTAGGATTGGCTGTATCA	58.67931034	24	9	22	31	10
18994	19868	19903	35	GATAGAGGTTTGTGGTGGTTGGTAAAGAACATCAGA	63.30555556	8258	19926	19954	28	AGAGCCTTTGCGAGATGACAACAAGCAGC	62.92068966	24	24	7	31	23
18520	2845	2880	35	GTAATAAGAAAGCGTTCGTGATGTAGCAACAGTGAT	62.16666667	7131	2881	2909	28	TTCTTTAGGCAGGTCCTTGATGTCACAGC	61.50689655	24	3	30	33	1
18600	4212	4247	35	GCCAGCAGCAACGAGCAAAAGGTGTGAGTAAACTGT	66.72222222	7260	4271	4299	28	AAACAAAGTGAACACCCTTGGAGAGTGCT	60.09310345	24	3	30	33	24
18601	4213	4248	35	CCAGCAGCAACGAGCAAAAGGTGTGAGTAAACTGTT	65.58333333	7260	4271	4299	28	AAACAAAGTGAACACCCTTGGAGAGTGCT	60.09310345	24	3	30	33	23
18847	15117	15152	35	AGCAGCATTACCATCCTGAGCAAAGAAGAAGTGTTT	63.30555556	7909	15177	15205	28	AAAGAAACCCTTAGACACAGCAAAGTCAT	57.26551724	24	10	23	33	25
18600	4212	4247	35	GCCAGCAGCAACGAGCAAAAGGTGTGAGTAAACTGT	66.72222222	7259	4270	4298	28	CAAACAAAGTGAACACCCTTGGAGAGTGC	61.50689655	24	3	31	34	23
18601	4213	4248	35	CCAGCAGCAACGAGCAAAAGGTGTGAGTAAACTGTT	65.58333333	7259	4270	4298	28	CAAACAAAGTGAACACCCTTGGAGAGTGC	61.50689655	24	3	31	34	22
18602	4214	4249	35	CAGCAGCAACGAGCAAAAGGTGTGAGTAAACTGTTA	64.44444444	7259	4270	4298	28	CAAACAAAGTGAACACCCTTGGAGAGTGC	61.50689655	24	3	31	34	21
18846	15116	15151	35	TAGCAGCATTACCATCCTGAGCAAAGAAGAAGTGTT	63.30555556	7908	15176	15204	28	TAAAGAAACCCTTAGACACAGCAAAGTCA	57.26551724	24	10	24	34	25
18847	15117	15152	35	AGCAGCATTACCATCCTGAGCAAAGAAGAAGTGTTT	63.30555556	7908	15176	15204	28	TAAAGAAACCCTTAGACACAGCAAAGTCA	57.26551724	24	10	24	34	24
18848	15118	15153	35	GCAGCATTACCATCCTGAGCAAAGAAGAAGTGTTTT	63.30555556	7909	15177	15205	28	AAAGAAACCCTTAGACACAGCAAAGTCAT	57.26551724	24	11	23	34	24
18849	15119	15154	35	CAGCATTACCATCCTGAGCAAAGAAGAAGTGTTTTA	62.16666667	7909	15177	15205	28	AAAGAAACCCTTAGACACAGCAAAGTCAT	57.26551724	24	11	23	34	23
18867	15744	15779	35	CAATGAATAATAAGAATCTACAACAGGAACTCCACT	59.88888889	7964	15800	15828	28	AATCACCGAAATCATACCAGTTACCATTG	57.26551724	24	20	14	34	21
18867	15744	15779	35	CAATGAATAATAAGAATCTACAACAGGAACTCCACT	59.88888889	7965	15801	15829	28	ATCACCGAAATCATACCAGTTACCATTGA	57.26551724	24	20	14	34	22
18868	15745	15780	35	AATGAATAATAAGAATCTACAACAGGAACTCCACTA	58.75	7963	15799	15827	28	AAATCACCGAAATCATACCAGTTACCATT	55.85172414	24	17	17	34	19
18668	6574	6609	35	ATGGTGTAATGTCAAGAATCTCAAGTGTCTGTGGAT	62.16666667	7459	6621	6649	28	TCAGTAGTGTCAGCAATGTCTCTGCCAAA	60.09310345	24	11	24	35	12
18713	8167	8202	35	AGAAAGGTAAGAACAAGTCCTGAGTTGAATGTAAAA	59.88888889	7567	8214	8242	28	AAAACTTTGTCAGGGTAATAAACACCACG	57.26551724	24	13	22	35	12
18780	10222	10257	35	TCACCCTGTTGTCCATCAAAGTGTCCCTTATTTACA	63.30555556	7700	10278	10306	28	TAAACTCTGAAGTCTTGTAAAAGTGTTCC	55.85172414	24	4	31	35	21
18713	8167	8202	35	AGAAAGGTAAGAACAAGTCCTGAGTTGAATGTAAAA	59.88888889	7565	8212	8240	28	TGAAAACTTTGTCAGGGTAATAAACACCA	55.85172414	24	13	23	36	10
18713	8167	8202	35	AGAAAGGTAAGAACAAGTCCTGAGTTGAATGTAAAA	59.88888889	7566	8213	8241	28	GAAAACTTTGTCAGGGTAATAAACACCAC	57.26551724	24	13	23	36	11
18779	10221	10256	35	TTCACCCTGTTGTCCATCAAAGTGTCCCTTATTTAC	63.30555556	7700	10278	10306	28	TAAACTCTGAAGTCTTGTAAAAGTGTTCC	55.85172414	24	5	31	36	22
18601	4213	4248	35	CCAGCAGCAACGAGCAAAAGGTGTGAGTAAACTGTT	65.58333333	7258	4269	4297	28	GCAAACAAAGTGAACACCCTTGGAGAGTG	61.50689655	24	3	34	37	21
18849	15119	15154	35	CAGCATTACCATCCTGAGCAAAGAAGAAGTGTTTTA	62.16666667	7911	15179	15207	28	AGAAACCCTTAGACACAGCAAAGTCATAG	58.67931034	24	11	26	37	25
18712	8166	8201	35	AAGAAAGGTAAGAACAAGTCCTGAGTTGAATGTAAA	59.88888889	7565	8212	8240	28	TGAAAACTTTGTCAGGGTAATAAACACCA	55.85172414	24	15	23	38	11
18712	8166	8201	35	AAGAAAGGTAAGAACAAGTCCTGAGTTGAATGTAAA	59.88888889	7566	8213	8241	28	GAAAACTTTGTCAGGGTAATAAACACCAC	57.26551724	24	15	23	38	12
19224	27698	27733	35	TTCCCAACCGTCTCTAAGAAACTCTACACCTTCCTT	64.44444444	8762	27738	27766	28	TTCTCTTCAAGCCAATCAAGGACGGGTTT	60.09310345	24	6	33	39	5
19224	27698	27733	35	TTCCCAACCGTCTCTAAGAAACTCTACACCTTCCTT	64.44444444	8763	27739	27767	28	TCTCTTCAAGCCAATCAAGGACGGGTTTG	61.50689655	24	6	33	39	6
18848	15118	15153	35	GCAGCATTACCATCCTGAGCAAAGAAGAAGTGTTTT	63.30555556	7910	15178	15206	28	AAGAAACCCTTAGACACAGCAAAGTCATA	57.26551724	24	11	29	40	25
18849	15119	15154	35	CAGCATTACCATCCTGAGCAAAGAAGAAGTGTTTTA	62.16666667	7910	15178	15206	28	AAGAAACCCTTAGACACAGCAAAGTCATA	57.26551724	24	11	29	40	24
18996	19870	19905	35	TAGAGGTTTGTGGTGGTTGGTAAAGAACATCAGAAC	63.30555556	8252	19914	19942	28	CTGAAGTCATTGAGAGCCTTTGCGAGATG	61.50689655	24	21	21	42	9
19224	27698	27733	35	TTCCCAACCGTCTCTAAGAAACTCTACACCTTCCTT	64.44444444	8760	27736	27764	28	ACTTCTCTTCAAGCCAATCAAGGACGGGT	61.50689655	24	6	36	42	3
19224	27698	27733	35	TTCCCAACCGTCTCTAAGAAACTCTACACCTTCCTT	64.44444444	8761	27737	27765	28	CTTCTCTTCAAGCCAATCAAGGACGGGTT	61.50689655	24	6	36	42	4
18995	19869	19904	35	ATAGAGGTTTGTGGTGGTTGGTAAAGAACATCAGAA	62.16666667	8252	19914	19942	28	CTGAAGTCATTGAGAGCCTTTGCGAGATG	61.50689655	24	22	21	43	10
19254	28388	28423	35	ATGGCAACCAACATAAGAGAACACACAGCCTCCAAA	64.44444444	8851	28437	28465	28	CCACCCTTACGAAGAATGGTTTTCAAGCC	61.50689655	24	21	22	43	14
19256	28390	28425	35	GGCAACCAACATAAGAGAACACACAGCCTCCAAAGG	66.72222222	8851	28437	28465	28	CCACCCTTACGAAGAATGGTTTTCAAGCC	61.50689655	24	23	22	45	12
19153	26641	26676	35	TTGTCTGATTGTCCTCACTGCCGTCTTGTTGACCAA	65.58333333	8618	26686	26714	28	GACTATCATCATCTAACCAATCTTCTTCT	55.85172414	24	29	17	46	10
19254	28388	28423	35	ATGGCAACCAACATAAGAGAACACACAGCCTCCAAA	64.44444444	8852	28438	28466	28	CACCCTTACGAAGAATGGTTTTCAAGCCA	60.09310345	24	21	25	46	15
19153	26641	26676	35	TTGTCTGATTGTCCTCACTGCCGTCTTGTTGACCAA	65.58333333	8617	26685	26713	28	TGACTATCATCATCTAACCAATCTTCTTC	55.85172414	24	29	18	47	9
19256	28390	28425	35	GGCAACCAACATAAGAGAACACACAGCCTCCAAAGG	66.72222222	8852	28438	28466	28	CACCCTTACGAAGAATGGTTTTCAAGCCA	60.09310345	24	23	25	48	13
18996	19870	19905	35	TAGAGGTTTGTGGTGGTTGGTAAAGAACATCAGAAC	63.30555556	8251	19913	19941	28	ACTGAAGTCATTGAGAGCCTTTGCGAGAT	60.09310345	24	21	29	50	8
19150	26638	26673	35	TAGTTGTCTGATTGTCCTCACTGCCGTCTTGTTGAC	65.58333333	8618	26686	26714	28	GACTATCATCATCTAACCAATCTTCTTCT	55.85172414	24	33	17	50	13
19254	28388	28423	35	ATGGCAACCAACATAAGAGAACACACAGCCTCCAAA	64.44444444	8853	28439	28467	28	ACCCTTACGAAGAATGGTTTTCAAGCCAG	60.09310345	24	21	29	50	16
19255	28389	28424	35	TGGCAACCAACATAAGAGAACACACAGCCTCCAAAG	65.58333333	8854	28440	28468	28	CCCTTACGAAGAATGGTTTTCAAGCCAGA	60.09310345	24	21	29	50	16
18994	19868	19903	35	GATAGAGGTTTGTGGTGGTTGGTAAAGAACATCAGA	63.30555556	8250	19912	19940	28	TACTGAAGTCATTGAGAGCCTTTGCGAGA	60.09310345	24	24	27	51	9
18995	19869	19904	35	ATAGAGGTTTGTGGTGGTTGGTAAAGAACATCAGAA	62.16666667	8251	19913	19941	28	ACTGAAGTCATTGAGAGCCTTTGCGAGAT	60.09310345	24	22	29	51	9
19151	26639	26674	35	AGTTGTCTGATTGTCCTCACTGCCGTCTTGTTGACC	66.72222222	8617	26685	26713	28	TGACTATCATCATCTAACCAATCTTCTTC	55.85172414	24	33	18	51	11
18779	10221	10256	35	TTCACCCTGTTGTCCATCAAAGTGTCCCTTATTTAC	63.30555556	7702	10280	10308	28	AACTCTGAAGTCTTGTAAAAGTGTTCCAG	57.26551724	24	5	47	52	24
19149	26637	26672	35	GTAGTTGTCTGATTGTCCTCACTGCCGTCTTGTTGA	65.58333333	8621	26690	26718	28	ATCATCATCTAACCAATCTTCTTCTTGCT	55.85172414	24	33	19	52	18
18708	8162	8197	35	GGAAAAGAAAGGTAAGAACAAGTCCTGAGTTGAATG	62.16666667	7567	8214	8242	28	AAAACTTTGTCAGGGTAATAAACACCACG	57.26551724	24	31	22	53	17
18993	19865	19900	35	GGTGATAGAGGTTTGTGGTGGTTGGTAAAGAACATC	64.44444444	8251	19913	19941	28	ACTGAAGTCATTGAGAGCCTTTGCGAGAT	60.09310345	24	24	29	53	13
18994	19868	19903	35	GATAGAGGTTTGTGGTGGTTGGTAAAGAACATCAGA	63.30555556	8251	19913	19941	28	ACTGAAGTCATTGAGAGCCTTTGCGAGAT	60.09310345	24	24	29	53	10
19149	26637	26672	35	GTAGTTGTCTGATTGTCCTCACTGCCGTCTTGTTGA	65.58333333	8619	26688	26716	28	CTATCATCATCTAACCAATCTTCTTCTTG	55.85172414	24	33	20	53	16
18704	8158	8193	35	CATTGGAAAAGAAAGGTAAGAACAAGTCCTGAGTTG	62.16666667	7567	8214	8242	28	AAAACTTTGTCAGGGTAATAAACACCACG	57.26551724	24	32	22	54	21
18708	8162	8197	35	GGAAAAGAAAGGTAAGAACAAGTCCTGAGTTGAATG	62.16666667	7565	8212	8240	28	TGAAAACTTTGTCAGGGTAATAAACACCA	55.85172414	24	31	23	54	15
18708	8162	8197	35	GGAAAAGAAAGGTAAGAACAAGTCCTGAGTTGAATG	62.16666667	7566	8213	8241	28	GAAAACTTTGTCAGGGTAATAAACACCAC	57.26551724	24	31	23	54	16
19151	26639	26674	35	AGTTGTCTGATTGTCCTCACTGCCGTCTTGTTGACC	66.72222222	8616	26683	26711	28	GTTGACTATCATCATCTAACCAATCTTCT	55.85172414	24	33	21	54	9
18706	8160	8195	35	TTGGAAAAGAAAGGTAAGAACAAGTCCTGAGTTGAA	61.02777778	7566	8213	8241	28	GAAAACTTTGTCAGGGTAATAAACACCAC	57.26551724	24	32	23	55	18
19064	22081	22116	35	GAGAGAGAGAATGTCTTTCATAAGTCTTTTGACCAG	62.16666667	8398	22141	22169	28	AACCATTCTTCACTGTAACACTATCAACG	57.26551724	24	17	38	55	25
19147	26635	26670	35	TAGTAGTTGTCTGATTGTCCTCACTGCCGTCTTGTT	64.44444444	8619	26688	26716	28	CTATCATCATCTAACCAATCTTCTTCTTG	55.85172414	24	35	20	55	18
19148	26636	26671	35	AGTAGTTGTCTGATTGTCCTCACTGCCGTCTTGTTG	65.58333333	8619	26688	26716	28	CTATCATCATCTAACCAATCTTCTTCTTG	55.85172414	24	35	20	55	17
19150	26638	26673	35	TAGTTGTCTGATTGTCCTCACTGCCGTCTTGTTGAC	65.58333333	8620	26689	26717	28	TATCATCATCTAACCAATCTTCTTCTTGC	55.85172414	24	33	22	55	16
19150	26638	26673	35	TAGTTGTCTGATTGTCCTCACTGCCGTCTTGTTGAC	65.58333333	8615	26682	26710	28	TGTTGACTATCATCATCTAACCAATCTTC	55.85172414	24	33	23	56	9
18703	8157	8192	35	ACATTGGAAAAGAAAGGTAAGAACAAGTCCTGAGTT	61.02777778	7567	8214	8242	28	AAAACTTTGTCAGGGTAATAAACACCACG	57.26551724	24	36	22	58	22
19145	26633	26668	35	AATAGTAGTTGTCTGATTGTCCTCACTGCCGTCTTG	64.44444444	8623	26692	26720	28	CATCATCTAACCAATCTTCTTCTTGCTCT	57.26551724	24	35	23	58	24
19146	26634	26669	35	ATAGTAGTTGTCTGATTGTCCTCACTGCCGTCTTGT	64.44444444	8620	26689	26717	28	TATCATCATCTAACCAATCTTCTTCTTGC	55.85172414	24	36	22	58	20
18703	8157	8192	35	ACATTGGAAAAGAAAGGTAAGAACAAGTCCTGAGTT	61.02777778	7565	8212	8240	28	TGAAAACTTTGTCAGGGTAATAAACACCA	55.85172414	24	36	23	59	20
18703	8157	8192	35	ACATTGGAAAAGAAAGGTAAGAACAAGTCCTGAGTT	61.02777778	7566	8213	8241	28	GAAAACTTTGTCAGGGTAATAAACACCAC	57.26551724	24	36	23	59	21
18824	14163	14198	35	ATTGAAACACACAACAGCATCGTCAGAGAGTATCAT	62.16666667	7872	14221	14249	28	TATGCGTAAAACTCATTCACAAAGTCTGT	55.85172414	24	24	35	59	23
18826	14165	14200	35	TGAAACACACAACAGCATCGTCAGAGAGTATCATCA	63.30555556	7872	14221	14249	28	TATGCGTAAAACTCATTCACAAAGTCTGT	55.85172414	24	25	35	60	21
18996	19870	19905	35	TAGAGGTTTGTGGTGGTTGGTAAAGAACATCAGAAC	63.30555556	8249	19911	19939	28	TTACTGAAGTCATTGAGAGCCTTTGCGAG	60.09310345	24	21	39	60	6
18995	19869	19904	35	ATAGAGGTTTGTGGTGGTTGGTAAAGAACATCAGAA	62.16666667	8249	19911	19939	28	TTACTGAAGTCATTGAGAGCCTTTGCGAG	60.09310345	24	22	39	61	7
18996	19870	19905	35	TAGAGGTTTGTGGTGGTTGGTAAAGAACATCAGAAC	63.30555556	8248	19910	19938	28	GTTACTGAAGTCATTGAGAGCCTTTGCGA	60.09310345	24	21	40	61	5
19254	28388	28423	35	ATGGCAACCAACATAAGAGAACACACAGCCTCCAAA	64.44444444	8856	28442	28470	28	CTTACGAAGAATGGTTTTCAAGCCAGATT	57.26551724	24	21	40	61	19
18995	19869	19904	35	ATAGAGGTTTGTGGTGGTTGGTAAAGAACATCAGAA	62.16666667	8248	19910	19938	28	GTTACTGAAGTCATTGAGAGCCTTTGCGA	60.09310345	24	22	40	62	6
19150	26638	26673	35	TAGTTGTCTGATTGTCCTCACTGCCGTCTTGTTGAC	65.58333333	8614	26679	26707	28	GTTTGTTGACTATCATCATCTAACCAATC	55.85172414	24	33	30	63	6
19151	26639	26674	35	AGTTGTCTGATTGTCCTCACTGCCGTCTTGTTGACC	66.72222222	8614	26679	26707	28	GTTTGTTGACTATCATCATCTAACCAATC	55.85172414	24	33	30	63	5
18823	14162	14197	35	TATTGAAACACACAACAGCATCGTCAGAGAGTATCA	62.16666667	7872	14221	14249	28	TATGCGTAAAACTCATTCACAAAGTCTGT	55.85172414	24	29	35	64	24
18993	19865	19900	35	GGTGATAGAGGTTTGTGGTGGTTGGTAAAGAACATC	64.44444444	8248	19910	19938	28	GTTACTGAAGTCATTGAGAGCCTTTGCGA	60.09310345	24	24	40	64	10
18995	19869	19904	35	ATAGAGGTTTGTGGTGGTTGGTAAAGAACATCAGAA	62.16666667	8247	19909	19937	28	AGTTACTGAAGTCATTGAGAGCCTTTGCG	60.09310345	24	22	42	64	5
19151	26639	26674	35	AGTTGTCTGATTGTCCTCACTGCCGTCTTGTTGACC	66.72222222	8613	26677	26705	28	CAGTTTGTTGACTATCATCATCTAACCAA	55.85172414	24	33	31	64	3
18822	14161	14196	35	CTATTGAAACACACAACAGCATCGTCAGAGAGTATC	63.30555556	7872	14221	14249	28	TATGCGTAAAACTCATTCACAAAGTCTGT	55.85172414	24	31	35	66	25
18993	19865	19900	35	GGTGATAGAGGTTTGTGGTGGTTGGTAAAGAACATC	64.44444444	8247	19909	19937	28	AGTTACTGAAGTCATTGAGAGCCTTTGCG	60.09310345	24	24	42	66	9
18994	19868	19903	35	GATAGAGGTTTGTGGTGGTTGGTAAAGAACATCAGA	63.30555556	8246	19908	19936	28	GAGTTACTGAAGTCATTGAGAGCCTTTGC	60.09310345	24	24	42	66	5
19138	26626	26661	35	TTGTTTGAATAGTAGTTGTCTGATTGTCCTCACTGC	62.16666667	8613	26677	26705	28	CAGTTTGTTGACTATCATCATCTAACCAA	55.85172414	24	35	31	66	16
19139	26627	26662	35	TGTTTGAATAGTAGTTGTCTGATTGTCCTCACTGCC	63.30555556	8612	26676	26704	28	ACAGTTTGTTGACTATCATCATCTAACCA	55.85172414	24	37	29	66	14
18996	19870	19905	35	TAGAGGTTTGTGGTGGTTGGTAAAGAACATCAGAAC	63.30555556	8245	19907	19935	28	TGAGTTACTGAAGTCATTGAGAGCCTTTG	58.67931034	24	21	46	67	2
18700	8154	8189	35	GTAACATTGGAAAAGAAAGGTAAGAACAAGTCCTGA	61.02777778	7567	8214	8242	28	AAAACTTTGTCAGGGTAATAAACACCACG	57.26551724	24	46	22	68	25
18702	8156	8191	35	AACATTGGAAAAGAAAGGTAAGAACAAGTCCTGAGT	61.02777778	7565	8212	8240	28	TGAAAACTTTGTCAGGGTAATAAACACCA	55.85172414	24	45	23	68	21
18702	8156	8191	35	AACATTGGAAAAGAAAGGTAAGAACAAGTCCTGAGT	61.02777778	7566	8213	8241	28	GAAAACTTTGTCAGGGTAATAAACACCAC	57.26551724	24	45	23	68	22
18988	19860	19895	35	GCTGAGGTGATAGAGGTTTGTGGTGGTTGGTAAAGA	65.58333333	8239	19901	19929	28	AGAACCTGAGTTACTGAAGTCATTGAGAG	58.67931034	24	20	48	68	6
18991	19863	19898	35	GAGGTGATAGAGGTTTGTGGTGGTTGGTAAAGAACA	64.44444444	8238	19900	19928	28	CAGAACCTGAGTTACTGAAGTCATTGAGA	58.67931034	24	22	46	68	2
19140	26628	26663	35	GTTTGAATAGTAGTTGTCTGATTGTCCTCACTGCCG	64.44444444	8613	26677	26705	28	CAGTTTGTTGACTATCATCATCTAACCAA	55.85172414	24	37	31	68	14
19158	26680	26715	35	TTTGTTGACTATCATCATCTAACCAATCTTCTTCTT	58.75	8637	26725	26753	28	CAGGTTGAAGAGCAGCAGAAGTGGCACCA	64.33448276	24	7	61	68	10
18698	8152	8187	35	AAGTAACATTGGAAAAGAAAGGTAAGAACAAGTCCT	59.88888889	7565	8212	8240	28	TGAAAACTTTGTCAGGGTAATAAACACCA	55.85172414	24	46	23	69	25
18699	8153	8188	35	AGTAACATTGGAAAAGAAAGGTAAGAACAAGTCCTG	61.02777778	7566	8213	8241	28	GAAAACTTTGTCAGGGTAATAAACACCAC	57.26551724	24	46	23	69	25
18701	8155	8190	35	TAACATTGGAAAAGAAAGGTAAGAACAAGTCCTGAG	61.02777778	7565	8212	8240	28	TGAAAACTTTGTCAGGGTAATAAACACCA	55.85172414	24	46	23	69	22
18989	19861	19896	35	CTGAGGTGATAGAGGTTTGTGGTGGTTGGTAAAGAA	64.44444444	8239	19901	19929	28	AGAACCTGAGTTACTGAAGTCATTGAGAG	58.67931034	24	21	48	69	5
18989	19861	19896	35	CTGAGGTGATAGAGGTTTGTGGTGGTTGGTAAAGAA	64.44444444	8242	19904	19932	28	ACCTGAGTTACTGAAGTCATTGAGAGCCT	60.09310345	24	21	48	69	8
18992	19864	19899	35	AGGTGATAGAGGTTTGTGGTGGTTGGTAAAGAACAT	63.30555556	8238	19900	19928	28	CAGAACCTGAGTTACTGAAGTCATTGAGA	58.67931034	24	24	46	70	1
18992	19864	19899	35	AGGTGATAGAGGTTTGTGGTGGTTGGTAAAGAACAT	63.30555556	8244	19906	19934	28	CTGAGTTACTGAAGTCATTGAGAGCCTTT	58.67931034	24	24	46	70	7
18993	19865	19900	35	GGTGATAGAGGTTTGTGGTGGTTGGTAAAGAACATC	64.44444444	8245	19907	19935	28	TGAGTTACTGAAGTCATTGAGAGCCTTTG	58.67931034	24	24	46	70	7
18994	19868	19903	35	GATAGAGGTTTGTGGTGGTTGGTAAAGAACATCAGA	63.30555556	8245	19907	19935	28	TGAGTTACTGAAGTCATTGAGAGCCTTTG	58.67931034	24	24	46	70	4
19154	26676	26711	35	ACAGTTTGTTGACTATCATCATCTAACCAATCTTCT	59.88888889	8639	26727	26755	28	GGTTGAAGAGCAGCAGAAGTGGCACCAAA	62.92068966	24	7	63	70	16
19155	26677	26712	35	CAGTTTGTTGACTATCATCATCTAACCAATCTTCTT	59.88888889	8639	26727	26755	28	GGTTGAAGAGCAGCAGAAGTGGCACCAAA	62.92068966	24	7	63	70	15
19156	26678	26713	35	AGTTTGTTGACTATCATCATCTAACCAATCTTCTTC	59.88888889	8639	26727	26755	28	GGTTGAAGAGCAGCAGAAGTGGCACCAAA	62.92068966	24	7	63	70	14
19157	26679	26714	35	GTTTGTTGACTATCATCATCTAACCAATCTTCTTCT	59.88888889	8639	26727	26755	28	GGTTGAAGAGCAGCAGAAGTGGCACCAAA	62.92068966	24	7	63	70	13
19158	26680	26715	35	TTTGTTGACTATCATCATCTAACCAATCTTCTTCTT	58.75	8639	26727	26755	28	GGTTGAAGAGCAGCAGAAGTGGCACCAAA	62.92068966	24	7	63	70	12
19162	26684	26719	35	TTGACTATCATCATCTAACCAATCTTCTTCTTGCTC	61.02777778	8637	26725	26753	28	CAGGTTGAAGAGCAGCAGAAGTGGCACCA	64.33448276	24	9	61	70	6
18566	4067	4102	35	AGCAAAGAAAATAGTTGGCATCATAAAGTAATGGGT	59.88888889	7231	4117	4145	28	TTCCAGCAAAGCCAAAGCCTCATTATTAT	57.26551724	24	18	53	71	15
18567	4068	4103	35	GCAAAGAAAATAGTTGGCATCATAAAGTAATGGGTT	59.88888889	7231	4117	4145	28	TTCCAGCAAAGCCAAAGCCTCATTATTAT	57.26551724	24	18	53	71	14
18989	19861	19896	35	CTGAGGTGATAGAGGTTTGTGGTGGTTGGTAAAGAA	64.44444444	8240	19902	19930	28	GAACCTGAGTTACTGAAGTCATTGAGAGC	60.09310345	24	21	50	71	6
18994	19868	19903	35	GATAGAGGTTTGTGGTGGTTGGTAAAGAACATCAGA	63.30555556	8243	19905	19933	28	CCTGAGTTACTGAAGTCATTGAGAGCCTT	60.09310345	24	24	47	71	2
18568	4069	4104	35	CAAAGAAAATAGTTGGCATCATAAAGTAATGGGTTT	58.75	7231	4117	4145	28	TTCCAGCAAAGCCAAAGCCTCATTATTAT	57.26551724	24	19	53	72	13
18988	19860	19895	35	GCTGAGGTGATAGAGGTTTGTGGTGGTTGGTAAAGA	65.58333333	8241	19903	19931	28	AACCTGAGTTACTGAAGTCATTGAGAGCC	60.09310345	24	20	52	72	8
18990	19862	19897	35	TGAGGTGATAGAGGTTTGTGGTGGTTGGTAAAGAAC	64.44444444	8240	19902	19930	28	GAACCTGAGTTACTGAAGTCATTGAGAGC	60.09310345	24	22	50	72	5
18992	19864	19899	35	AGGTGATAGAGGTTTGTGGTGGTTGGTAAAGAACAT	63.30555556	8239	19901	19929	28	AGAACCTGAGTTACTGAAGTCATTGAGAG	58.67931034	24	24	48	72	2
18993	19865	19900	35	GGTGATAGAGGTTTGTGGTGGTTGGTAAAGAACATC	64.44444444	8239	19901	19929	28	AGAACCTGAGTTACTGAAGTCATTGAGAG	58.67931034	24	24	48	72	1
19154	26676	26711	35	ACAGTTTGTTGACTATCATCATCTAACCAATCTTCT	59.88888889	8640	26728	26756	28	GTTGAAGAGCAGCAGAAGTGGCACCAAAT	61.50689655	24	7	65	72	17
19155	26677	26712	35	CAGTTTGTTGACTATCATCATCTAACCAATCTTCTT	59.88888889	8640	26728	26756	28	GTTGAAGAGCAGCAGAAGTGGCACCAAAT	61.50689655	24	7	65	72	16
19156	26678	26713	35	AGTTTGTTGACTATCATCATCTAACCAATCTTCTTC	59.88888889	8640	26728	26756	28	GTTGAAGAGCAGCAGAAGTGGCACCAAAT	61.50689655	24	7	65	72	15
19157	26679	26714	35	GTTTGTTGACTATCATCATCTAACCAATCTTCTTCT	59.88888889	8640	26728	26756	28	GTTGAAGAGCAGCAGAAGTGGCACCAAAT	61.50689655	24	7	65	72	14
19158	26680	26715	35	TTTGTTGACTATCATCATCTAACCAATCTTCTTCTT	58.75	8640	26728	26756	28	GTTGAAGAGCAGCAGAAGTGGCACCAAAT	61.50689655	24	7	65	72	13
18564	4065	4100	35	CCAGCAAAGAAAATAGTTGGCATCATAAAGTAATGG	61.02777778	7231	4117	4145	28	TTCCAGCAAAGCCAAAGCCTCATTATTAT	57.26551724	24	20	53	73	17
18565	4066	4101	35	CAGCAAAGAAAATAGTTGGCATCATAAAGTAATGGG	61.02777778	7231	4117	4145	28	TTCCAGCAAAGCCAAAGCCTCATTATTAT	57.26551724	24	20	53	73	16
18989	19861	19896	35	CTGAGGTGATAGAGGTTTGTGGTGGTTGGTAAAGAA	64.44444444	8241	19903	19931	28	AACCTGAGTTACTGAAGTCATTGAGAGCC	60.09310345	24	21	52	73	7
19152	26640	26675	35	GTTGTCTGATTGTCCTCACTGCCGTCTTGTTGACCA	66.72222222	8624	26693	26721	28	ATCATCTAACCAATCTTCTTCTTGCTCTT	55.85172414	24	32	41	73	18
18991	19863	19898	35	GAGGTGATAGAGGTTTGTGGTGGTTGGTAAAGAACA	64.44444444	8241	19903	19931	28	AACCTGAGTTACTGAAGTCATTGAGAGCC	60.09310345	24	22	52	74	5
19160	26682	26717	35	TGTTGACTATCATCATCTAACCAATCTTCTTCTTGC	61.02777778	8640	26728	26756	28	GTTGAAGAGCAGCAGAAGTGGCACCAAAT	61.50689655	24	9	65	74	11
18459	960	995	35	AGCAGCAGCAAAGCAAGAGCAGCATCACCGCCATTG	69	6895	1014	1042	28	GAAGTTCCCCTACTGCTGCCTGGAGTTGA	64.33448276	24	24	52	76	19
19145	26633	26668	35	AATAGTAGTTGTCTGATTGTCCTCACTGCCGTCTTG	64.44444444	8624	26693	26721	28	ATCATCTAACCAATCTTCTTCTTGCTCTT	55.85172414	24	35	41	76	25
19164	26686	26721	35	GACTATCATCATCTAACCAATCTTCTTCTTGCTCTT	61.02777778	8637	26725	26753	28	CAGGTTGAAGAGCAGCAGAAGTGGCACCA	64.33448276	24	15	61	76	4
19164	26686	26721	35	GACTATCATCATCTAACCAATCTTCTTCTTGCTCTT	61.02777778	8638	26726	26754	28	AGGTTGAAGAGCAGCAGAAGTGGCACCAA	62.92068966	24	15	62	77	5
18566	4067	4102	35	AGCAAAGAAAATAGTTGGCATCATAAAGTAATGGGT	59.88888889	7233	4119	4147	28	CCAGCAAAGCCAAAGCCTCATTATTATTC	58.67931034	24	18	60	78	17
18567	4068	4103	35	GCAAAGAAAATAGTTGGCATCATAAAGTAATGGGTT	59.88888889	7233	4119	4147	28	CCAGCAAAGCCAAAGCCTCATTATTATTC	58.67931034	24	18	60	78	16
18566	4067	4102	35	AGCAAAGAAAATAGTTGGCATCATAAAGTAATGGGT	59.88888889	7232	4118	4146	28	TCCAGCAAAGCCAAAGCCTCATTATTATT	57.26551724	24	18	61	79	16
18567	4068	4103	35	GCAAAGAAAATAGTTGGCATCATAAAGTAATGGGTT	59.88888889	7232	4118	4146	28	TCCAGCAAAGCCAAAGCCTCATTATTATT	57.26551724	24	18	61	79	15
18568	4069	4104	35	CAAAGAAAATAGTTGGCATCATAAAGTAATGGGTTT	58.75	7233	4119	4147	28	CCAGCAAAGCCAAAGCCTCATTATTATTC	58.67931034	24	19	60	79	15
18564	4065	4100	35	CCAGCAAAGAAAATAGTTGGCATCATAAAGTAATGG	61.02777778	7233	4119	4147	28	CCAGCAAAGCCAAAGCCTCATTATTATTC	58.67931034	24	20	60	80	19
18565	4066	4101	35	CAGCAAAGAAAATAGTTGGCATCATAAAGTAATGGG	61.02777778	7233	4119	4147	28	CCAGCAAAGCCAAAGCCTCATTATTATTC	58.67931034	24	20	60	80	18
18568	4069	4104	35	CAAAGAAAATAGTTGGCATCATAAAGTAATGGGTTT	58.75	7232	4118	4146	28	TCCAGCAAAGCCAAAGCCTCATTATTATT	57.26551724	24	19	61	80	14
18564	4065	4100	35	CCAGCAAAGAAAATAGTTGGCATCATAAAGTAATGG	61.02777778	7232	4118	4146	28	TCCAGCAAAGCCAAAGCCTCATTATTATT	57.26551724	24	20	61	81	18
18565	4066	4101	35	CAGCAAAGAAAATAGTTGGCATCATAAAGTAATGGG	61.02777778	7232	4118	4146	28	TCCAGCAAAGCCAAAGCCTCATTATTATT	57.26551724	24	20	61	81	17
18566	4067	4102	35	AGCAAAGAAAATAGTTGGCATCATAAAGTAATGGGT	59.88888889	7234	4120	4148	28	CAGCAAAGCCAAAGCCTCATTATTATTCT	57.26551724	24	18	63	81	18
18567	4068	4103	35	GCAAAGAAAATAGTTGGCATCATAAAGTAATGGGTT	59.88888889	7234	4120	4148	28	CAGCAAAGCCAAAGCCTCATTATTATTCT	57.26551724	24	18	63	81	17
19149	26637	26672	35	GTAGTTGTCTGATTGTCCTCACTGCCGTCTTGTTGA	65.58333333	8625	26694	26722	28	TCATCTAACCAATCTTCTTCTTGCTCTTC	57.26551724	24	33	48	81	22
18568	4069	4104	35	CAAAGAAAATAGTTGGCATCATAAAGTAATGGGTTT	58.75	7234	4120	4148	28	CAGCAAAGCCAAAGCCTCATTATTATTCT	57.26551724	24	19	63	82	16
18564	4065	4100	35	CCAGCAAAGAAAATAGTTGGCATCATAAAGTAATGG	61.02777778	7234	4120	4148	28	CAGCAAAGCCAAAGCCTCATTATTATTCT	57.26551724	24	20	63	83	20
18565	4066	4101	35	CAGCAAAGAAAATAGTTGGCATCATAAAGTAATGGG	61.02777778	7234	4120	4148	28	CAGCAAAGCCAAAGCCTCATTATTATTCT	57.26551724	24	20	63	83	19
18745	9372	9407	35	TTCAACAAAATCATCAAGTAATAAATCAATAACAGA	55.33333333	7627	9408	9436	28	ACACACACACTTAGATGAACCTGTTTGCG	60.09310345	24	49	36	85	1
18566	4067	4102	35	AGCAAAGAAAATAGTTGGCATCATAAAGTAATGGGT	59.88888889	7235	4121	4149	28	AGCAAAGCCAAAGCCTCATTATTATTCTT	55.85172414	24	18	68	86	19
18567	4068	4103	35	GCAAAGAAAATAGTTGGCATCATAAAGTAATGGGTT	59.88888889	7235	4121	4149	28	AGCAAAGCCAAAGCCTCATTATTATTCTT	55.85172414	24	18	68	86	18
18568	4069	4104	35	CAAAGAAAATAGTTGGCATCATAAAGTAATGGGTTT	58.75	7235	4121	4149	28	AGCAAAGCCAAAGCCTCATTATTATTCTT	55.85172414	24	19	68	87	17
19165	26687	26722	35	ACTATCATCATCTAACCAATCTTCTTCTTGCTCTTC	61.02777778	8637	26725	26753	28	CAGGTTGAAGAGCAGCAGAAGTGGCACCA	64.33448276	24	26	61	87	3
18564	4065	4100	35	CCAGCAAAGAAAATAGTTGGCATCATAAAGTAATGG	61.02777778	7235	4121	4149	28	AGCAAAGCCAAAGCCTCATTATTATTCTT	55.85172414	24	20	68	88	21
18565	4066	4101	35	CAGCAAAGAAAATAGTTGGCATCATAAAGTAATGGG	61.02777778	7235	4121	4149	28	AGCAAAGCCAAAGCCTCATTATTATTCTT	55.85172414	24	20	68	88	20
19165	26687	26722	35	ACTATCATCATCTAACCAATCTTCTTCTTGCTCTTC	61.02777778	8638	26726	26754	28	AGGTTGAAGAGCAGCAGAAGTGGCACCAA	62.92068966	24	26	62	88	4
18568	4069	4104	35	CAAAGAAAATAGTTGGCATCATAAAGTAATGGGTTT	58.75	7222	4108	4136	28	GAACGGCATTTCCAGCAAAGCCAAAGCCT	62.92068966	24	19	70	89	4
18569	4075	4110	35	AAATAGTTGGCATCATAAAGTAATGGGTTTTTGGAA	58.75	7228	4114	4142	28	CATTTCCAGCAAAGCCAAAGCCTCATTAT	58.67931034	24	8	82	90	4
18570	4076	4111	35	AATAGTTGGCATCATAAAGTAATGGGTTTTTGGAAC	59.88888889	7228	4114	4142	28	CATTTCCAGCAAAGCCAAAGCCTCATTAT	58.67931034	24	8	82	90	3
19166	26688	26723	35	CTATCATCATCTAACCAATCTTCTTCTTGCTCTTCT	61.02777778	8637	26725	26753	28	CAGGTTGAAGAGCAGCAGAAGTGGCACCA	64.33448276	24	29	61	90	2
19166	26688	26723	35	CTATCATCATCTAACCAATCTTCTTCTTGCTCTTCT	61.02777778	8636	26724	26752	28	TCAGGTTGAAGAGCAGCAGAAGTGGCACC	64.33448276	24	29	62	91	1
19166	26688	26723	35	CTATCATCATCTAACCAATCTTCTTCTTGCTCTTCT	61.02777778	8638	26726	26754	28	AGGTTGAAGAGCAGCAGAAGTGGCACCAA	62.92068966	24	29	62	91	3
18569	4075	4110	35	AAATAGTTGGCATCATAAAGTAATGGGTTTTTGGAA	58.75	7227	4113	4141	28	GCATTTCCAGCAAAGCCAAAGCCTCATTA	60.09310345	24	8	84	92	3
18569	4075	4110	35	AAATAGTTGGCATCATAAAGTAATGGGTTTTTGGAA	58.75	7225	4111	4139	28	CGGCATTTCCAGCAAAGCCAAAGCCTCAT	62.92068966	24	8	85	93	1
18566	4067	4102	35	AGCAAAGAAAATAGTTGGCATCATAAAGTAATGGGT	59.88888889	7229	4115	4143	28	ATTTCCAGCAAAGCCAAAGCCTCATTATT	57.26551724	24	18	76	94	13
18568	4069	4104	35	CAAAGAAAATAGTTGGCATCATAAAGTAATGGGTTT	58.75	7223	4109	4137	28	AACGGCATTTCCAGCAAAGCCAAAGCCTC	62.92068966	24	19	75	94	5
19166	26688	26723	35	CTATCATCATCTAACCAATCTTCTTCTTGCTCTTCT	61.02777778	8640	26728	26756	28	GTTGAAGAGCAGCAGAAGTGGCACCAAAT	61.50689655	24	29	65	94	5
18567	4068	4103	35	GCAAAGAAAATAGTTGGCATCATAAAGTAATGGGTT	59.88888889	7236	4122	4150	28	GCAAAGCCAAAGCCTCATTATTATTCTTA	55.85172414	24	18	77	95	19
18568	4069	4104	35	CAAAGAAAATAGTTGGCATCATAAAGTAATGGGTTT	58.75	7229	4115	4143	28	ATTTCCAGCAAAGCCAAAGCCTCATTATT	57.26551724	24	19	76	95	11
18569	4075	4110	35	AAATAGTTGGCATCATAAAGTAATGGGTTTTTGGAA	58.75	7226	4112	4140	28	GGCATTTCCAGCAAAGCCAAAGCCTCATT	61.50689655	24	8	87	95	2
18570	4076	4111	35	AATAGTTGGCATCATAAAGTAATGGGTTTTTGGAAC	59.88888889	7226	4112	4140	28	GGCATTTCCAGCAAAGCCAAAGCCTCATT	61.50689655	24	8	87	95	1
18564	4065	4100	35	CCAGCAAAGAAAATAGTTGGCATCATAAAGTAATGG	61.02777778	7229	4115	4143	28	ATTTCCAGCAAAGCCAAAGCCTCATTATT	57.26551724	24	20	76	96	15
18565	4066	4101	35	CAGCAAAGAAAATAGTTGGCATCATAAAGTAATGGG	61.02777778	7229	4115	4143	28	ATTTCCAGCAAAGCCAAAGCCTCATTATT	57.26551724	24	20	76	96	14
18564	4065	4100	35	CCAGCAAAGAAAATAGTTGGCATCATAAAGTAATGG	61.02777778	7236	4122	4150	28	GCAAAGCCAAAGCCTCATTATTATTCTTA	55.85172414	24	20	77	97	22
18780	10222	10257	35	TCACCCTGTTGTCCATCAAAGTGTCCCTTATTTACA	63.30555556	7698	10268	10296	28	CCACATTTTCTAAACTCTGAAGTCTTGTA	55.85172414	24	4	94	98	11
18850	15176	15211	35	TAAAGAAACCCTTAGACACAGCAAAGTCATAGAAGT	61.02777778	7917	15227	15255	28	CGGGTTTGACAGTTTGAAAAGCAACATTG	58.67931034	24	13	85	98	16
19167	26689	26724	35	TATCATCATCTAACCAATCTTCTTCTTGCTCTTCTT	59.88888889	8637	26725	26753	28	CAGGTTGAAGAGCAGCAGAAGTGGCACCA	64.33448276	24	37	61	98	1
18778	10220	10255	35	CTTCACCCTGTTGTCCATCAAAGTGTCCCTTATTTA	63.30555556	7698	10268	10296	28	CCACATTTTCTAAACTCTGAAGTCTTGTA	55.85172414	24	5	94	99	13
19167	26689	26724	35	TATCATCATCTAACCAATCTTCTTCTTGCTCTTCTT	59.88888889	8638	26726	26754	28	AGGTTGAAGAGCAGCAGAAGTGGCACCAA	62.92068966	24	37	62	99	2
18566	4067	4102	35	AGCAAAGAAAATAGTTGGCATCATAAAGTAATGGGT	59.88888889	7228	4114	4142	28	CATTTCCAGCAAAGCCAAAGCCTCATTAT	58.67931034	24	18	82	100	12
18567	4068	4103	35	GCAAAGAAAATAGTTGGCATCATAAAGTAATGGGTT	59.88888889	7228	4114	4142	28	CATTTCCAGCAAAGCCAAAGCCTCATTAT	58.67931034	24	18	82	100	11
18568	4069	4104	35	CAAAGAAAATAGTTGGCATCATAAAGTAATGGGTTT	58.75	7237	4123	4151	28	CAAAGCCAAAGCCTCATTATTATTCTTAC	55.85172414	24	19	81	100	19
18564	4065	4100	35	CCAGCAAAGAAAATAGTTGGCATCATAAAGTAATGG	61.02777778	7237	4123	4151	28	CAAAGCCAAAGCCTCATTATTATTCTTAC	55.85172414	24	20	81	101	23
18565	4066	4101	35	CAGCAAAGAAAATAGTTGGCATCATAAAGTAATGGG	61.02777778	7237	4123	4151	28	CAAAGCCAAAGCCTCATTATTATTCTTAC	55.85172414	24	20	81	101	22
18568	4069	4104	35	CAAAGAAAATAGTTGGCATCATAAAGTAATGGGTTT	58.75	7228	4114	4142	28	CATTTCCAGCAAAGCCAAAGCCTCATTAT	58.67931034	24	19	82	101	10
18565	4066	4101	35	CAGCAAAGAAAATAGTTGGCATCATAAAGTAATGGG	61.02777778	7228	4114	4142	28	CATTTCCAGCAAAGCCAAAGCCTCATTAT	58.67931034	24	20	82	102	13
18564	4065	4100	35	CCAGCAAAGAAAATAGTTGGCATCATAAAGTAATGG	61.02777778	7225	4111	4139	28	CGGCATTTCCAGCAAAGCCAAAGCCTCAT	62.92068966	24	20	85	105	11
18567	4068	4103	35	GCAAAGAAAATAGTTGGCATCATAAAGTAATGGGTT	59.88888889	7226	4112	4140	28	GGCATTTCCAGCAAAGCCAAAGCCTCATT	61.50689655	24	18	87	105	9
18851	15177	15212	35	AAAGAAACCCTTAGACACAGCAAAGTCATAGAAGTC	62.16666667	7918	15228	15256	28	GGGTTTGACAGTTTGAAAAGCAACATTGT	57.26551724	24	15	90	105	16
19168	26690	26725	35	ATCATCATCTAACCAATCTTCTTCTTGCTCTTCTTC	61.02777778	8638	26726	26754	28	AGGTTGAAGAGCAGCAGAAGTGGCACCAA	62.92068966	24	46	62	108	1
19168	26690	26725	35	ATCATCATCTAACCAATCTTCTTCTTGCTCTTCTTC	61.02777778	8639	26727	26755	28	GGTTGAAGAGCAGCAGAAGTGGCACCAAA	62.92068966	24	46	63	109	2
18778	10220	10255	35	CTTCACCCTGTTGTCCATCAAAGTGTCCCTTATTTA	63.30555556	7696	10266	10294	28	AGCCACATTTTCTAAACTCTGAAGTCTTG	57.26551724	24	5	106	111	11
19168	26690	26725	35	ATCATCATCTAACCAATCTTCTTCTTGCTCTTCTTC	61.02777778	8640	26728	26756	28	GTTGAAGAGCAGCAGAAGTGGCACCAAAT	61.50689655	24	46	65	111	3
19169	26691	26726	35	TCATCATCTAACCAATCTTCTTCTTGCTCTTCTTCA	61.02777778	8639	26727	26755	28	GGTTGAAGAGCAGCAGAAGTGGCACCAAA	62.92068966	24	50	63	113	1
18567	4068	4103	35	GCAAAGAAAATAGTTGGCATCATAAAGTAATGGGTT	59.88888889	7238	4127	4155	28	GCCAAAGCCTCATTATTATTCTTACAAAG	55.85172414	24	18	96	114	24
18780	10222	10257	35	TCACCCTGTTGTCCATCAAAGTGTCCCTTATTTACA	63.30555556	7695	10265	10293	28	AAGCCACATTTTCTAAACTCTGAAGTCTT	55.85172414	24	4	113	117	8
18780	10222	10257	35	TCACCCTGTTGTCCATCAAAGTGTCCCTTATTTACA	63.30555556	7694	10264	10292	28	AAAGCCACATTTTCTAAACTCTGAAGTCT	55.85172414	24	4	116	120	7
19116	25113	25148	35	CCAGCAAGTGAGATGGTTTCAATAAAATGTTCTTCA	61.02777778	8534	25149	25177	28	GGTGTTTTAGAAGAAGAAGTAAGATAACC	55.85172414	24	35	85	120	1
19124	25145	25180	35	TTCAGGTGTTTTAGAAGAAGAAGTAAGATAACCATT	58.75	8536	25188	25216	28	GTAACAGCATCAGGTGAAGAAACAGAAAC	58.67931034	24	29	126	155	8
19124	25145	25180	35	TTCAGGTGTTTTAGAAGAAGAAGTAAGATAACCATT	58.75	8537	25189	25217	28	TAACAGCATCAGGTGAAGAAACAGAAACT	57.26551724	24	29	142	171	9
18592	4124	4159	35	AAAGCCAAAGCCTCATTATTATTCTTACAAAGTTTA	57.61111111	7246	4184	4212	28	CATAAAGATAGAGAAAAGGGGCTTCAAGG	58.67931034	24	44	135	179	25
18584	4116	4151	35	TTTCCAGCAAAGCCAAAGCCTCATTATTATTCTTAC	61.02777778	7240	4175	4203	28	AGACTAAAGCATAAAGATAGAGAAAAGGG	55.85172414	24	34	148	182	24
18585	4117	4152	35	TTCCAGCAAAGCCAAAGCCTCATTATTATTCTTACA	61.02777778	7240	4175	4203	28	AGACTAAAGCATAAAGATAGAGAAAAGGG	55.85172414	24	35	148	183	23
18586	4118	4153	35	TCCAGCAAAGCCAAAGCCTCATTATTATTCTTACAA	61.02777778	7240	4175	4203	28	AGACTAAAGCATAAAGATAGAGAAAAGGG	55.85172414	24	35	148	183	22
18589	4121	4156	35	AGCAAAGCCAAAGCCTCATTATTATTCTTACAAAGT	59.88888889	7240	4175	4203	28	AGACTAAAGCATAAAGATAGAGAAAAGGG	55.85172414	24	35	148	183	19
18588	4120	4155	35	CAGCAAAGCCAAAGCCTCATTATTATTCTTACAAAG	61.02777778	7240	4175	4203	28	AGACTAAAGCATAAAGATAGAGAAAAGGG	55.85172414	24	36	148	184	20
18587	4119	4154	35	CCAGCAAAGCCAAAGCCTCATTATTATTCTTACAAA	61.02777778	7240	4175	4203	28	AGACTAAAGCATAAAGATAGAGAAAAGGG	55.85172414	24	38	148	186	21
18585	4117	4152	35	TTCCAGCAAAGCCAAAGCCTCATTATTATTCTTACA	61.02777778	7242	4177	4205	28	ACTAAAGCATAAAGATAGAGAAAAGGGGC	57.26551724	24	35	154	189	25
18586	4118	4153	35	TCCAGCAAAGCCAAAGCCTCATTATTATTCTTACAA	61.02777778	7242	4177	4205	28	ACTAAAGCATAAAGATAGAGAAAAGGGGC	57.26551724	24	35	154	189	24
18588	4120	4155	35	CAGCAAAGCCAAAGCCTCATTATTATTCTTACAAAG	61.02777778	7242	4177	4205	28	ACTAAAGCATAAAGATAGAGAAAAGGGGC	57.26551724	24	36	154	190	22
19125	25146	25181	35	TCAGGTGTTTTAGAAGAAGAAGTAAGATAACCATTA	58.75	8538	25190	25218	28	AACAGCATCAGGTGAAGAAACAGAAACTG	58.67931034	24	28	162	190	9
18587	4119	4154	35	CCAGCAAAGCCAAAGCCTCATTATTATTCTTACAAA	61.02777778	7242	4177	4205	28	ACTAAAGCATAAAGATAGAGAAAAGGGGC	57.26551724	24	38	154	192	23
18585	4117	4152	35	TTCCAGCAAAGCCAAAGCCTCATTATTATTCTTACA	61.02777778	7241	4176	4204	28	GACTAAAGCATAAAGATAGAGAAAAGGGG	57.26551724	24	35	159	194	24
18586	4118	4153	35	TCCAGCAAAGCCAAAGCCTCATTATTATTCTTACAA	61.02777778	7241	4176	4204	28	GACTAAAGCATAAAGATAGAGAAAAGGGG	57.26551724	24	35	159	194	23
18589	4121	4156	35	AGCAAAGCCAAAGCCTCATTATTATTCTTACAAAGT	59.88888889	7241	4176	4204	28	GACTAAAGCATAAAGATAGAGAAAAGGGG	57.26551724	24	35	159	194	20
18590	4122	4157	35	GCAAAGCCAAAGCCTCATTATTATTCTTACAAAGTT	59.88888889	7241	4176	4204	28	GACTAAAGCATAAAGATAGAGAAAAGGGG	57.26551724	24	35	159	194	19
18588	4120	4155	35	CAGCAAAGCCAAAGCCTCATTATTATTCTTACAAAG	61.02777778	7241	4176	4204	28	GACTAAAGCATAAAGATAGAGAAAAGGGG	57.26551724	24	36	159	195	21
18587	4119	4154	35	CCAGCAAAGCCAAAGCCTCATTATTATTCTTACAAA	61.02777778	7241	4176	4204	28	GACTAAAGCATAAAGATAGAGAAAAGGGG	57.26551724	24	38	159	197	22
19252	28363	28398	35	GTGGAACCCAATAGGCACACTTGTTATGGCAACCAA	65.58333333	10885	28423	28452	29	AGGCAATAGTGCGACCACCCTTACGAAGAA	62.98666667	24	4	2	6	25
19253	28364	28399	35	TGGAACCCAATAGGCACACTTGTTATGGCAACCAAC	65.58333333	10886	28424	28453	29	GGCAATAGTGCGACCACCCTTACGAAGAAT	62.98666667	24	4	2	6	25
18907	18177	18212	35	CTAAACTCCTGTGTAGAAACTAAGTAATCATAAACA	58.75	10179	18220	18249	29	TCAGTCTAAAGTAGCGGTTGAGTAAACAAA	57.52	24	10	0	10	8
19249	28302	28337	35	AGACCTTCGGAACCTTCTCCAACAACACCTGTATGG	66.72222222	10867	28362	28391	29	CGTGGAACCCAATAGGCACACTTGTTATGG	62.98666667	24	3	9	12	25
18907	18177	18212	35	CTAAACTCCTGTGTAGAAACTAAGTAATCATAAACA	58.75	10176	18217	18246	29	GAGTCAGTCTAAAGTAGCGGTTGAGTAAAC	60.25333333	24	10	3	13	5
19250	28303	28338	35	GACCTTCGGAACCTTCTCCAACAACACCTGTATGGT	66.72222222	10868	28363	28392	29	GTGGAACCCAATAGGCACACTTGTTATGGC	62.98666667	24	3	10	13	25
18907	18177	18212	35	CTAAACTCCTGTGTAGAAACTAAGTAATCATAAACA	58.75	10180	18221	18250	29	CAGTCTAAAGTAGCGGTTGAGTAAACAAAA	57.52	24	10	6	16	9
18524	2855	2890	35	AGCGTTCGTGATGTAGCAACAGTGATTTCTTTAGGC	64.44444444	9309	2914	2943	29	TAGATGGTGTCCAGCAATACGAAGATGTCC	61.62	24	11	7	18	24
18524	2855	2890	35	AGCGTTCGTGATGTAGCAACAGTGATTTCTTTAGGC	64.44444444	9310	2915	2944	29	AGATGGTGTCCAGCAATACGAAGATGTCCA	61.62	24	11	7	18	25
18525	2856	2891	35	GCGTTCGTGATGTAGCAACAGTGATTTCTTTAGGCA	64.44444444	9311	2916	2945	29	GATGGTGTCCAGCAATACGAAGATGTCCAC	62.98666667	24	13	5	18	25
18985	19510	19545	35	CTGAAAAAGTCTGTCCTGGTTGAATGCGAACAAACT	63.30555556	10273	19554	19583	29	GGTGTCTTAGGATTGGCTGTATCAACCTTA	60.25333333	24	4	14	18	9
19193	26896	26931	35	TAAACTCACCAGACTCATCAAATAAGTAGTATGTAG	59.88888889	10750	26946	26975	29	TCTAAATCAATGCCCAGTGGTGTAAGTAAT	57.52	24	10	8	18	15
18525	2856	2891	35	GCGTTCGTGATGTAGCAACAGTGATTTCTTTAGGCA	64.44444444	9309	2914	2943	29	TAGATGGTGTCCAGCAATACGAAGATGTCC	61.62	24	13	7	20	23
18526	2857	2892	35	CGTTCGTGATGTAGCAACAGTGATTTCTTTAGGCAG	64.44444444	9312	2917	2946	29	ATGGTGTCCAGCAATACGAAGATGTCCACG	62.98666667	24	16	4	20	25
19129	25700	25735	35	TAGCATTTCAGTAGTGCCACCAGCCTTTTTAGTAGG	64.44444444	10630	25754	25783	29	AACACCCTCTTGAACAACATCACCCACTAT	60.25333333	24	9	11	20	19
18526	2857	2892	35	CGTTCGTGATGTAGCAACAGTGATTTCTTTAGGCAG	64.44444444	9311	2916	2945	29	GATGGTGTCCAGCAATACGAAGATGTCCAC	62.98666667	24	16	5	21	24
18907	18177	18212	35	CTAAACTCCTGTGTAGAAACTAAGTAATCATAAACA	58.75	10173	18214	18243	29	CAAGAGTCAGTCTAAAGTAGCGGTTGAGTA	60.25333333	24	10	11	21	2
18983	19508	19543	35	CACTGAAAAAGTCTGTCCTGGTTGAATGCGAACAAA	63.30555556	10273	19554	19583	29	GGTGTCTTAGGATTGGCTGTATCAACCTTA	60.25333333	24	7	14	21	11
19129	25700	25735	35	TAGCATTTCAGTAGTGCCACCAGCCTTTTTAGTAGG	64.44444444	10629	25753	25782	29	AAACACCCTCTTGAACAACATCACCCACTA	60.25333333	24	9	12	21	18
18528	2859	2894	35	TTCGTGATGTAGCAACAGTGATTTCTTTAGGCAGGT	63.30555556	9314	2919	2948	29	GGTGTCCAGCAATACGAAGATGTCCACGAA	62.98666667	24	21	1	22	25
18526	2857	2892	35	CGTTCGTGATGTAGCAACAGTGATTTCTTTAGGCAG	64.44444444	9310	2915	2944	29	AGATGGTGTCCAGCAATACGAAGATGTCCA	61.62	24	16	7	23	23
18907	18177	18212	35	CTAAACTCCTGTGTAGAAACTAAGTAATCATAAACA	58.75	10182	18223	18252	29	GTCTAAAGTAGCGGTTGAGTAAACAAAAGA	57.52	24	10	13	23	11
19254	28388	28423	35	ATGGCAACCAACATAAGAGAACACACAGCCTCCAAA	64.44444444	10886	28424	28453	29	GGCAATAGTGCGACCACCCTTACGAAGAAT	62.98666667	24	21	2	23	1
18527	2858	2893	35	GTTCGTGATGTAGCAACAGTGATTTCTTTAGGCAGG	64.44444444	9313	2918	2947	29	TGGTGTCCAGCAATACGAAGATGTCCACGA	62.98666667	24	21	3	24	25
18528	2859	2894	35	TTCGTGATGTAGCAACAGTGATTTCTTTAGGCAGGT	63.30555556	9313	2918	2947	29	TGGTGTCCAGCAATACGAAGATGTCCACGA	62.98666667	24	21	3	24	24
18529	2860	2895	35	TCGTGATGTAGCAACAGTGATTTCTTTAGGCAGGTC	64.44444444	9315	2920	2949	29	GTGTCCAGCAATACGAAGATGTCCACGAAG	62.98666667	24	22	2	24	25
18539	2870	2905	35	GCAACAGTGATTTCTTTAGGCAGGTCCTTGATGTCA	64.44444444	9315	2920	2949	29	GTGTCCAGCAATACGAAGATGTCCACGAAG	62.98666667	24	22	2	24	15
18984	19509	19544	35	ACTGAAAAAGTCTGTCCTGGTTGAATGCGAACAAAC	63.30555556	10272	19551	19580	29	TTAGGTGTCTTAGGATTGGCTGTATCAACC	60.25333333	24	6	18	24	7
19131	25702	25737	35	GCATTTCAGTAGTGCCACCAGCCTTTTTAGTAGGTA	64.44444444	10628	25752	25781	29	AAAACACCCTCTTGAACAACATCACCCACT	60.25333333	24	11	13	24	15
18527	2858	2893	35	GTTCGTGATGTAGCAACAGTGATTTCTTTAGGCAGG	64.44444444	9312	2917	2946	29	ATGGTGTCCAGCAATACGAAGATGTCCACG	62.98666667	24	21	4	25	24
18528	2859	2894	35	TTCGTGATGTAGCAACAGTGATTTCTTTAGGCAGGT	63.30555556	9312	2917	2946	29	ATGGTGTCCAGCAATACGAAGATGTCCACG	62.98666667	24	21	4	25	23
18529	2860	2895	35	TCGTGATGTAGCAACAGTGATTTCTTTAGGCAGGTC	64.44444444	9313	2918	2947	29	TGGTGTCCAGCAATACGAAGATGTCCACGA	62.98666667	24	22	3	25	23
18982	19507	19542	35	ACACTGAAAAAGTCTGTCCTGGTTGAATGCGAACAA	63.30555556	10272	19551	19580	29	TTAGGTGTCTTAGGATTGGCTGTATCAACC	60.25333333	24	7	18	25	9
18983	19508	19543	35	CACTGAAAAAGTCTGTCCTGGTTGAATGCGAACAAA	63.30555556	10272	19551	19580	29	TTAGGTGTCTTAGGATTGGCTGTATCAACC	60.25333333	24	7	18	25	8
19197	26900	26935	35	CTCACCAGACTCATCAAATAAGTAGTATGTAGCCAT	62.16666667	10745	26941	26970	29	ACTCATCTAAATCAATGCCCAGTGGTGTAA	58.88666667	24	7	18	25	6
18907	18177	18212	35	CTAAACTCCTGTGTAGAAACTAAGTAATCATAAACA	58.75	10183	18224	18253	29	TCTAAAGTAGCGGTTGAGTAAACAAAAGAG	57.52	24	10	16	26	12
18980	19505	19540	35	TAACACTGAAAAAGTCTGTCCTGGTTGAATGCGAAC	63.30555556	10272	19551	19580	29	TTAGGTGTCTTAGGATTGGCTGTATCAACC	60.25333333	24	8	18	26	11
18981	19506	19541	35	AACACTGAAAAAGTCTGTCCTGGTTGAATGCGAACA	63.30555556	10272	19551	19580	29	TTAGGTGTCTTAGGATTGGCTGTATCAACC	60.25333333	24	8	18	26	10
18985	19510	19545	35	CTGAAAAAGTCTGTCCTGGTTGAATGCGAACAAACT	63.30555556	10270	19549	19578	29	ACTTAGGTGTCTTAGGATTGGCTGTATCAA	58.88666667	24	4	22	26	4
18990	19862	19897	35	TGAGGTGATAGAGGTTTGTGGTGGTTGGTAAAGAAC	64.44444444	10323	19922	19951	29	ATTGAGAGCCTTTGCGAGATGACAACAAGC	61.62	24	22	4	26	25
18991	19863	19898	35	GAGGTGATAGAGGTTTGTGGTGGTTGGTAAAGAACA	64.44444444	10323	19922	19951	29	ATTGAGAGCCTTTGCGAGATGACAACAAGC	61.62	24	22	4	26	24
18978	19503	19538	35	GCTAACACTGAAAAAGTCTGTCCTGGTTGAATGCGA	64.44444444	10272	19551	19580	29	TTAGGTGTCTTAGGATTGGCTGTATCAACC	60.25333333	24	9	18	27	13
18979	19504	19539	35	CTAACACTGAAAAAGTCTGTCCTGGTTGAATGCGAA	63.30555556	10272	19551	19580	29	TTAGGTGTCTTAGGATTGGCTGTATCAACC	60.25333333	24	9	18	27	12
18991	19863	19898	35	GAGGTGATAGAGGTTTGTGGTGGTTGGTAAAGAACA	64.44444444	10324	19923	19952	29	TTGAGAGCCTTTGCGAGATGACAACAAGCA	61.62	24	22	5	27	25
18527	2858	2893	35	GTTCGTGATGTAGCAACAGTGATTTCTTTAGGCAGG	64.44444444	9309	2914	2943	29	TAGATGGTGTCCAGCAATACGAAGATGTCC	61.62	24	21	7	28	21
18528	2859	2894	35	TTCGTGATGTAGCAACAGTGATTTCTTTAGGCAGGT	63.30555556	9309	2914	2943	29	TAGATGGTGTCCAGCAATACGAAGATGTCC	61.62	24	21	7	28	20
18528	2859	2894	35	TTCGTGATGTAGCAACAGTGATTTCTTTAGGCAGGT	63.30555556	9310	2915	2944	29	AGATGGTGTCCAGCAATACGAAGATGTCCA	61.62	24	21	7	28	21
18538	2869	2904	35	AGCAACAGTGATTTCTTTAGGCAGGTCCTTGATGTC	64.44444444	9317	2922	2951	29	GTCCAGCAATACGAAGATGTCCACGAAGGA	62.98666667	24	24	4	28	18
18984	19509	19544	35	ACTGAAAAAGTCTGTCCTGGTTGAATGCGAACAAAC	63.30555556	10269	19548	19577	29	TACTTAGGTGTCTTAGGATTGGCTGTATCA	58.88666667	24	6	22	28	4
18984	19509	19544	35	ACTGAAAAAGTCTGTCCTGGTTGAATGCGAACAAAC	63.30555556	10270	19549	19578	29	ACTTAGGTGTCTTAGGATTGGCTGTATCAA	58.88666667	24	6	22	28	5
18984	19509	19544	35	ACTGAAAAAGTCTGTCCTGGTTGAATGCGAACAAAC	63.30555556	10271	19550	19579	29	CTTAGGTGTCTTAGGATTGGCTGTATCAAC	60.25333333	24	6	22	28	6
18992	19864	19899	35	AGGTGATAGAGGTTTGTGGTGGTTGGTAAAGAACAT	63.30555556	10323	19922	19951	29	ATTGAGAGCCTTTGCGAGATGACAACAAGC	61.62	24	24	4	28	23
18869	15746	15781	35	ATGAATAATAAGAATCTACAACAGGAACTCCACTAC	59.88888889	10054	15800	15829	29	AATCACCGAAATCATACCAGTTACCATTGA	57.52	24	15	14	29	19
18982	19507	19542	35	ACACTGAAAAAGTCTGTCCTGGTTGAATGCGAACAA	63.30555556	10269	19548	19577	29	TACTTAGGTGTCTTAGGATTGGCTGTATCA	58.88666667	24	7	22	29	6
18982	19507	19542	35	ACACTGAAAAAGTCTGTCCTGGTTGAATGCGAACAA	63.30555556	10270	19549	19578	29	ACTTAGGTGTCTTAGGATTGGCTGTATCAA	58.88666667	24	7	22	29	7
18982	19507	19542	35	ACACTGAAAAAGTCTGTCCTGGTTGAATGCGAACAA	63.30555556	10271	19550	19579	29	CTTAGGTGTCTTAGGATTGGCTGTATCAAC	60.25333333	24	7	22	29	8
18983	19508	19543	35	CACTGAAAAAGTCTGTCCTGGTTGAATGCGAACAAA	63.30555556	10269	19548	19577	29	TACTTAGGTGTCTTAGGATTGGCTGTATCA	58.88666667	24	7	22	29	5
18983	19508	19543	35	CACTGAAAAAGTCTGTCCTGGTTGAATGCGAACAAA	63.30555556	10270	19549	19578	29	ACTTAGGTGTCTTAGGATTGGCTGTATCAA	58.88666667	24	7	22	29	6
18983	19508	19543	35	CACTGAAAAAGTCTGTCCTGGTTGAATGCGAACAAA	63.30555556	10271	19550	19579	29	CTTAGGTGTCTTAGGATTGGCTGTATCAAC	60.25333333	24	7	22	29	7
18992	19864	19899	35	AGGTGATAGAGGTTTGTGGTGGTTGGTAAAGAACAT	63.30555556	10324	19923	19952	29	TTGAGAGCCTTTGCGAGATGACAACAAGCA	61.62	24	24	5	29	24
18980	19505	19540	35	TAACACTGAAAAAGTCTGTCCTGGTTGAATGCGAAC	63.30555556	10269	19548	19577	29	TACTTAGGTGTCTTAGGATTGGCTGTATCA	58.88666667	24	8	22	30	8
18980	19505	19540	35	TAACACTGAAAAAGTCTGTCCTGGTTGAATGCGAAC	63.30555556	10270	19549	19578	29	ACTTAGGTGTCTTAGGATTGGCTGTATCAA	58.88666667	24	8	22	30	9
18980	19505	19540	35	TAACACTGAAAAAGTCTGTCCTGGTTGAATGCGAAC	63.30555556	10271	19550	19579	29	CTTAGGTGTCTTAGGATTGGCTGTATCAAC	60.25333333	24	8	22	30	10
18981	19506	19541	35	AACACTGAAAAAGTCTGTCCTGGTTGAATGCGAACA	63.30555556	10269	19548	19577	29	TACTTAGGTGTCTTAGGATTGGCTGTATCA	58.88666667	24	8	22	30	7
18981	19506	19541	35	AACACTGAAAAAGTCTGTCCTGGTTGAATGCGAACA	63.30555556	10270	19549	19578	29	ACTTAGGTGTCTTAGGATTGGCTGTATCAA	58.88666667	24	8	22	30	8
18981	19506	19541	35	AACACTGAAAAAGTCTGTCCTGGTTGAATGCGAACA	63.30555556	10271	19550	19579	29	CTTAGGTGTCTTAGGATTGGCTGTATCAAC	60.25333333	24	8	22	30	9
18517	2842	2877	35	TTTGTAATAAGAAAGCGTTCGTGATGTAGCAACAGT	61.02777778	9304	2881	2910	29	TTCTTTAGGCAGGTCCTTGATGTCACAGCG	62.98666667	24	1	30	31	4
18978	19503	19538	35	GCTAACACTGAAAAAGTCTGTCCTGGTTGAATGCGA	64.44444444	10270	19549	19578	29	ACTTAGGTGTCTTAGGATTGGCTGTATCAA	58.88666667	24	9	22	31	11
18978	19503	19538	35	GCTAACACTGAAAAAGTCTGTCCTGGTTGAATGCGA	64.44444444	10271	19550	19579	29	CTTAGGTGTCTTAGGATTGGCTGTATCAAC	60.25333333	24	9	22	31	12
18979	19504	19539	35	CTAACACTGAAAAAGTCTGTCCTGGTTGAATGCGAA	63.30555556	10269	19548	19577	29	TACTTAGGTGTCTTAGGATTGGCTGTATCA	58.88666667	24	9	22	31	9
18979	19504	19539	35	CTAACACTGAAAAAGTCTGTCCTGGTTGAATGCGAA	63.30555556	10270	19549	19578	29	ACTTAGGTGTCTTAGGATTGGCTGTATCAA	58.88666667	24	9	22	31	10
18979	19504	19539	35	CTAACACTGAAAAAGTCTGTCCTGGTTGAATGCGAA	63.30555556	10271	19550	19579	29	CTTAGGTGTCTTAGGATTGGCTGTATCAAC	60.25333333	24	9	22	31	11
18517	2842	2877	35	TTTGTAATAAGAAAGCGTTCGTGATGTAGCAACAGT	61.02777778	9303	2880	2909	29	TTTCTTTAGGCAGGTCCTTGATGTCACAGC	61.62	24	1	31	32	3
18868	15745	15780	35	AATGAATAATAAGAATCTACAACAGGAACTCCACTA	58.75	10055	15801	15830	29	ATCACCGAAATCATACCAGTTACCATTGAG	58.88666667	24	17	15	32	21
18871	15748	15783	35	GAATAATAAGAATCTACAACAGGAACTCCACTACCT	61.02777778	10056	15802	15831	29	TCACCGAAATCATACCAGTTACCATTGAGA	58.88666667	24	14	18	32	19
18520	2845	2880	35	GTAATAAGAAAGCGTTCGTGATGTAGCAACAGTGAT	62.16666667	9304	2881	2910	29	TTCTTTAGGCAGGTCCTTGATGTCACAGCG	62.98666667	24	3	30	33	1
18600	4212	4247	35	GCCAGCAGCAACGAGCAAAAGGTGTGAGTAAACTGT	66.72222222	9425	4271	4300	29	AAACAAAGTGAACACCCTTGGAGAGTGCTA	60.25333333	24	3	30	33	24
18601	4213	4248	35	CCAGCAGCAACGAGCAAAAGGTGTGAGTAAACTGTT	65.58333333	9425	4271	4300	29	AAACAAAGTGAACACCCTTGGAGAGTGCTA	60.25333333	24	3	30	33	23
18992	19864	19899	35	AGGTGATAGAGGTTTGTGGTGGTTGGTAAAGAACAT	63.30555556	10325	19924	19953	29	TGAGAGCCTTTGCGAGATGACAACAAGCAG	62.98666667	24	24	9	33	25
18600	4212	4247	35	GCCAGCAGCAACGAGCAAAAGGTGTGAGTAAACTGT	66.72222222	9424	4270	4299	29	CAAACAAAGTGAACACCCTTGGAGAGTGCT	61.62	24	3	31	34	23
18867	15744	15779	35	CAATGAATAATAAGAATCTACAACAGGAACTCCACT	59.88888889	10054	15800	15829	29	AATCACCGAAATCATACCAGTTACCATTGA	57.52	24	20	14	34	21
18868	15745	15780	35	AATGAATAATAAGAATCTACAACAGGAACTCCACTA	58.75	10053	15799	15828	29	AAATCACCGAAATCATACCAGTTACCATTG	57.52	24	17	17	34	19
18867	15744	15779	35	CAATGAATAATAAGAATCTACAACAGGAACTCCACT	59.88888889	10055	15801	15830	29	ATCACCGAAATCATACCAGTTACCATTGAG	58.88666667	24	20	15	35	22
18846	15116	15151	35	TAGCAGCATTACCATCCTGAGCAAAGAAGAAGTGTT	63.30555556	10003	15176	15205	29	TAAAGAAACCCTTAGACACAGCAAAGTCAT	57.52	24	10	26	36	25
18847	15117	15152	35	AGCAGCATTACCATCCTGAGCAAAGAAGAAGTGTTT	63.30555556	10003	15176	15205	29	TAAAGAAACCCTTAGACACAGCAAAGTCAT	57.52	24	10	26	36	24
19084	22745	22780	35	TAAAGAATCTAAACCACTAAGACAAACACTACAAGG	59.88888889	10505	22803	22832	29	GCAATAGTGACATTAGTAGAGTTCAAATAG	56.15333333	24	10	26	36	23
18601	4213	4248	35	CCAGCAGCAACGAGCAAAAGGTGTGAGTAAACTGTT	65.58333333	9423	4269	4298	29	GCAAACAAAGTGAACACCCTTGGAGAGTGC	62.98666667	24	3	34	37	21
18713	8167	8202	35	AGAAAGGTAAGAACAAGTCCTGAGTTGAATGTAAAA	59.88888889	9698	8213	8242	29	GAAAACTTTGTCAGGGTAATAAACACCACG	58.88666667	24	13	24	37	11
18668	6574	6609	35	ATGGTGTAATGTCAAGAATCTCAAGTGTCTGTGGAT	62.16666667	9597	6621	6650	29	TCAGTAGTGTCAGCAATGTCTCTGCCAAAT	60.25333333	24	11	27	38	12
18713	8167	8202	35	AGAAAGGTAAGAACAAGTCCTGAGTTGAATGTAAAA	59.88888889	9697	8212	8241	29	TGAAAACTTTGTCAGGGTAATAAACACCAC	57.52	24	13	25	38	10
18778	10220	10255	35	CTTCACCCTGTTGTCCATCAAAGTGTCCCTTATTTA	63.30555556	9822	10276	10305	29	TCTAAACTCTGAAGTCTTGTAAAAGTGTTC	56.15333333	24	5	33	38	21
18779	10221	10256	35	TTCACCCTGTTGTCCATCAAAGTGTCCCTTATTTAC	63.30555556	9822	10276	10305	29	TCTAAACTCTGAAGTCTTGTAAAAGTGTTC	56.15333333	24	5	33	38	20
18867	15744	15779	35	CAATGAATAATAAGAATCTACAACAGGAACTCCACT	59.88888889	10052	15798	15827	29	GAAATCACCGAAATCATACCAGTTACCATT	57.52	24	20	18	38	19
19082	22743	22778	35	TCTAAAGAATCTAAACCACTAAGACAAACACTACAA	58.75	10505	22803	22832	29	GCAATAGTGACATTAGTAGAGTTCAAATAG	56.15333333	24	12	26	38	25
19083	22744	22779	35	CTAAAGAATCTAAACCACTAAGACAAACACTACAAG	59.88888889	10505	22803	22832	29	GCAATAGTGACATTAGTAGAGTTCAAATAG	56.15333333	24	12	26	38	24
18712	8166	8201	35	AAGAAAGGTAAGAACAAGTCCTGAGTTGAATGTAAA	59.88888889	9698	8213	8242	29	GAAAACTTTGTCAGGGTAATAAACACCACG	58.88666667	24	15	24	39	12
19224	27698	27733	35	TTCCCAACCGTCTCTAAGAAACTCTACACCTTCCTT	64.44444444	10808	27738	27767	29	TTCTCTTCAAGCCAATCAAGGACGGGTTTG	61.62	24	6	33	39	5
18712	8166	8201	35	AAGAAAGGTAAGAACAAGTCCTGAGTTGAATGTAAA	59.88888889	9697	8212	8241	29	TGAAAACTTTGTCAGGGTAATAAACACCAC	57.52	24	15	25	40	11
18847	15117	15152	35	AGCAGCATTACCATCCTGAGCAAAGAAGAAGTGTTT	63.30555556	10004	15177	15206	29	AAAGAAACCCTTAGACACAGCAAAGTCATA	57.52	24	10	30	40	25
18848	15118	15153	35	GCAGCATTACCATCCTGAGCAAAGAAGAAGTGTTTT	63.30555556	10005	15178	15207	29	AAGAAACCCTTAGACACAGCAAAGTCATAG	58.88666667	24	11	29	40	25
18849	15119	15154	35	CAGCATTACCATCCTGAGCAAAGAAGAAGTGTTTTA	62.16666667	10005	15178	15207	29	AAGAAACCCTTAGACACAGCAAAGTCATAG	58.88666667	24	11	29	40	24
18848	15118	15153	35	GCAGCATTACCATCCTGAGCAAAGAAGAAGTGTTTT	63.30555556	10004	15177	15206	29	AAAGAAACCCTTAGACACAGCAAAGTCATA	57.52	24	11	30	41	24
18849	15119	15154	35	CAGCATTACCATCCTGAGCAAAGAAGAAGTGTTTTA	62.16666667	10004	15177	15206	29	AAAGAAACCCTTAGACACAGCAAAGTCATA	57.52	24	11	30	41	23
18778	10220	10255	35	CTTCACCCTGTTGTCCATCAAAGTGTCCCTTATTTA	63.30555556	9824	10278	10307	29	TAAACTCTGAAGTCTTGTAAAAGTGTTCCA	56.15333333	24	5	37	42	23
18779	10221	10256	35	TTCACCCTGTTGTCCATCAAAGTGTCCCTTATTTAC	63.30555556	9824	10278	10307	29	TAAACTCTGAAGTCTTGTAAAAGTGTTCCA	56.15333333	24	5	37	42	22
19224	27698	27733	35	TTCCCAACCGTCTCTAAGAAACTCTACACCTTCCTT	64.44444444	10807	27737	27766	29	CTTCTCTTCAAGCCAATCAAGGACGGGTTT	61.62	24	6	36	42	4
19254	28388	28423	35	ATGGCAACCAACATAAGAGAACACACAGCCTCCAAA	64.44444444	10889	28437	28466	29	CCACCCTTACGAAGAATGGTTTTCAAGCCA	61.62	24	21	25	46	14
19153	26641	26676	35	TTGTCTGATTGTCCTCACTGCCGTCTTGTTGACCAA	65.58333333	10673	26685	26714	29	TGACTATCATCATCTAACCAATCTTCTTCT	56.15333333	24	29	18	47	9
19256	28390	28425	35	GGCAACCAACATAAGAGAACACACAGCCTCCAAAGG	66.72222222	10889	28437	28466	29	CCACCCTTACGAAGAATGGTTTTCAAGCCA	61.62	24	23	25	48	12
18669	6615	6650	35	ACAGCATCAGTAGTGTCAGCAATGTCTCTGCCAAAT	64.44444444	9602	6662	6691	29	CAGAAACTTTTTGTTAGACTCAGTAAGAAC	56.15333333	24	13	36	49	12
19153	26641	26676	35	TTGTCTGATTGTCCTCACTGCCGTCTTGTTGACCAA	65.58333333	10674	26686	26715	29	GACTATCATCATCTAACCAATCTTCTTCTT	56.15333333	24	29	20	49	10
18996	19870	19905	35	TAGAGGTTTGTGGTGGTTGGTAAAGAACATCAGAAC	63.30555556	10321	19913	19942	29	ACTGAAGTCATTGAGAGCCTTTGCGAGATG	61.62	24	21	29	50	8
19254	28388	28423	35	ATGGCAACCAACATAAGAGAACACACAGCCTCCAAA	64.44444444	10890	28438	28467	29	CACCCTTACGAAGAATGGTTTTCAAGCCAG	61.62	24	21	29	50	15
19254	28388	28423	35	ATGGCAACCAACATAAGAGAACACACAGCCTCCAAA	64.44444444	10891	28439	28468	29	ACCCTTACGAAGAATGGTTTTCAAGCCAGA	60.25333333	24	21	29	50	16
18995	19869	19904	35	ATAGAGGTTTGTGGTGGTTGGTAAAGAACATCAGAA	62.16666667	10321	19913	19942	29	ACTGAAGTCATTGAGAGCCTTTGCGAGATG	61.62	24	22	29	51	9
19151	26639	26674	35	AGTTGTCTGATTGTCCTCACTGCCGTCTTGTTGACC	66.72222222	10673	26685	26714	29	TGACTATCATCATCTAACCAATCTTCTTCT	56.15333333	24	33	18	51	11
18993	19865	19900	35	GGTGATAGAGGTTTGTGGTGGTTGGTAAAGAACATC	64.44444444	10321	19913	19942	29	ACTGAAGTCATTGAGAGCCTTTGCGAGATG	61.62	24	24	29	53	13
18994	19868	19903	35	GATAGAGGTTTGTGGTGGTTGGTAAAGAACATCAGA	63.30555556	10320	19912	19941	29	TACTGAAGTCATTGAGAGCCTTTGCGAGAT	60.25333333	24	24	29	53	9
18994	19868	19903	35	GATAGAGGTTTGTGGTGGTTGGTAAAGAACATCAGA	63.30555556	10321	19913	19942	29	ACTGAAGTCATTGAGAGCCTTTGCGAGATG	61.62	24	24	29	53	10
19150	26638	26673	35	TAGTTGTCTGATTGTCCTCACTGCCGTCTTGTTGAC	65.58333333	10674	26686	26715	29	GACTATCATCATCTAACCAATCTTCTTCTT	56.15333333	24	33	20	53	13
19255	28389	28424	35	TGGCAACCAACATAAGAGAACACACAGCCTCCAAAG	65.58333333	10892	28440	28469	29	CCCTTACGAAGAATGGTTTTCAAGCCAGAT	60.25333333	24	21	32	53	16
18708	8162	8197	35	GGAAAAGAAAGGTAAGAACAAGTCCTGAGTTGAATG	62.16666667	9698	8213	8242	29	GAAAACTTTGTCAGGGTAATAAACACCACG	58.88666667	24	31	24	55	16
19150	26638	26673	35	TAGTTGTCTGATTGTCCTCACTGCCGTCTTGTTGAC	65.58333333	10675	26687	26716	29	ACTATCATCATCTAACCAATCTTCTTCTTG	56.15333333	24	33	22	55	14
19151	26639	26674	35	AGTTGTCTGATTGTCCTCACTGCCGTCTTGTTGACC	66.72222222	10671	26683	26712	29	GTTGACTATCATCATCTAACCAATCTTCTT	56.15333333	24	33	22	55	9
18706	8160	8195	35	TTGGAAAAGAAAGGTAAGAACAAGTCCTGAGTTGAA	61.02777778	9698	8213	8242	29	GAAAACTTTGTCAGGGTAATAAACACCACG	58.88666667	24	32	24	56	18
18708	8162	8197	35	GGAAAAGAAAGGTAAGAACAAGTCCTGAGTTGAATG	62.16666667	9697	8212	8241	29	TGAAAACTTTGTCAGGGTAATAAACACCAC	57.52	24	31	25	56	15
19149	26637	26672	35	GTAGTTGTCTGATTGTCCTCACTGCCGTCTTGTTGA	65.58333333	10676	26688	26717	29	CTATCATCATCTAACCAATCTTCTTCTTGC	57.52	24	33	23	56	16
19149	26637	26672	35	GTAGTTGTCTGATTGTCCTCACTGCCGTCTTGTTGA	65.58333333	10678	26690	26719	29	ATCATCATCTAACCAATCTTCTTCTTGCTC	57.52	24	33	23	56	18
19150	26638	26673	35	TAGTTGTCTGATTGTCCTCACTGCCGTCTTGTTGAC	65.58333333	10677	26689	26718	29	TATCATCATCTAACCAATCTTCTTCTTGCT	56.15333333	24	33	23	56	16
19150	26638	26673	35	TAGTTGTCTGATTGTCCTCACTGCCGTCTTGTTGAC	65.58333333	10670	26682	26711	29	TGTTGACTATCATCATCTAACCAATCTTCT	56.15333333	24	33	24	57	9
19147	26635	26670	35	TAGTAGTTGTCTGATTGTCCTCACTGCCGTCTTGTT	64.44444444	10676	26688	26717	29	CTATCATCATCTAACCAATCTTCTTCTTGC	57.52	24	35	23	58	18
19148	26636	26671	35	AGTAGTTGTCTGATTGTCCTCACTGCCGTCTTGTTG	65.58333333	10676	26688	26717	29	CTATCATCATCTAACCAATCTTCTTCTTGC	57.52	24	35	23	58	17
19146	26634	26669	35	ATAGTAGTTGTCTGATTGTCCTCACTGCCGTCTTGT	64.44444444	10677	26689	26718	29	TATCATCATCTAACCAATCTTCTTCTTGCT	56.15333333	24	36	23	59	20
18703	8157	8192	35	ACATTGGAAAAGAAAGGTAAGAACAAGTCCTGAGTT	61.02777778	9698	8213	8242	29	GAAAACTTTGTCAGGGTAATAAACACCACG	58.88666667	24	36	24	60	21
18703	8157	8192	35	ACATTGGAAAAGAAAGGTAAGAACAAGTCCTGAGTT	61.02777778	9697	8212	8241	29	TGAAAACTTTGTCAGGGTAATAAACACCAC	57.52	24	36	25	61	20
19152	26640	26675	35	GTTGTCTGATTGTCCTCACTGCCGTCTTGTTGACCA	66.72222222	10669	26681	26710	29	TTGTTGACTATCATCATCTAACCAATCTTC	56.15333333	24	32	29	61	6
18996	19870	19905	35	TAGAGGTTTGTGGTGGTTGGTAAAGAACATCAGAAC	63.30555556	10318	19910	19939	29	GTTACTGAAGTCATTGAGAGCCTTTGCGAG	61.62	24	21	41	62	5
19063	22080	22115	35	TGAGAGAGAGAATGTCTTTCATAAGTCTTTTGACCA	61.02777778	10458	22140	22169	29	GAACCATTCTTCACTGTAACACTATCAACG	58.88666667	24	23	39	62	25
19149	26637	26672	35	GTAGTTGTCTGATTGTCCTCACTGCCGTCTTGTTGA	65.58333333	10669	26681	26710	29	TTGTTGACTATCATCATCTAACCAATCTTC	56.15333333	24	33	29	62	9
19150	26638	26673	35	TAGTTGTCTGATTGTCCTCACTGCCGTCTTGTTGAC	65.58333333	10669	26681	26710	29	TTGTTGACTATCATCATCTAACCAATCTTC	56.15333333	24	33	29	62	8
18994	19868	19903	35	GATAGAGGTTTGTGGTGGTTGGTAAAGAACATCAGA	63.30555556	10319	19911	19940	29	TTACTGAAGTCATTGAGAGCCTTTGCGAGA	60.25333333	24	24	39	63	8
18995	19869	19904	35	ATAGAGGTTTGTGGTGGTTGGTAAAGAACATCAGAA	62.16666667	10318	19910	19939	29	GTTACTGAAGTCATTGAGAGCCTTTGCGAG	61.62	24	22	41	63	6
18996	19870	19905	35	TAGAGGTTTGTGGTGGTTGGTAAAGAACATCAGAAC	63.30555556	10317	19909	19938	29	AGTTACTGAAGTCATTGAGAGCCTTTGCGA	60.25333333	24	21	42	63	4
19152	26640	26675	35	GTTGTCTGATTGTCCTCACTGCCGTCTTGTTGACCA	66.72222222	10667	26678	26707	29	AGTTTGTTGACTATCATCATCTAACCAATC	56.15333333	24	32	31	63	3
19150	26638	26673	35	TAGTTGTCTGATTGTCCTCACTGCCGTCTTGTTGAC	65.58333333	10668	26679	26708	29	GTTTGTTGACTATCATCATCTAACCAATCT	56.15333333	24	33	31	64	6
19151	26639	26674	35	AGTTGTCTGATTGTCCTCACTGCCGTCTTGTTGACC	66.72222222	10668	26679	26708	29	GTTTGTTGACTATCATCATCTAACCAATCT	56.15333333	24	33	31	64	5
18993	19865	19900	35	GGTGATAGAGGTTTGTGGTGGTTGGTAAAGAACATC	64.44444444	10318	19910	19939	29	GTTACTGAAGTCATTGAGAGCCTTTGCGAG	61.62	24	24	41	65	10
19151	26639	26674	35	AGTTGTCTGATTGTCCTCACTGCCGTCTTGTTGACC	66.72222222	10666	26677	26706	29	CAGTTTGTTGACTATCATCATCTAACCAAT	56.15333333	24	33	32	65	3
18994	19868	19903	35	GATAGAGGTTTGTGGTGGTTGGTAAAGAACATCAGA	63.30555556	10317	19909	19938	29	AGTTACTGAAGTCATTGAGAGCCTTTGCGA	60.25333333	24	24	42	66	6
18994	19868	19903	35	GATAGAGGTTTGTGGTGGTTGGTAAAGAACATCAGA	63.30555556	10316	19908	19937	29	GAGTTACTGAAGTCATTGAGAGCCTTTGCG	61.62	24	24	43	67	5
18996	19870	19905	35	TAGAGGTTTGTGGTGGTTGGTAAAGAACATCAGAAC	63.30555556	10315	19907	19936	29	TGAGTTACTGAAGTCATTGAGAGCCTTTGC	60.25333333	24	21	47	68	2
18702	8156	8191	35	AACATTGGAAAAGAAAGGTAAGAACAAGTCCTGAGT	61.02777778	9698	8213	8242	29	GAAAACTTTGTCAGGGTAATAAACACCACG	58.88666667	24	45	24	69	22
19139	26627	26662	35	TGTTTGAATAGTAGTTGTCTGATTGTCCTCACTGCC	63.30555556	10665	26676	26705	29	ACAGTTTGTTGACTATCATCATCTAACCAA	56.15333333	24	37	32	69	14
18699	8153	8188	35	AGTAACATTGGAAAAGAAAGGTAAGAACAAGTCCTG	61.02777778	9698	8213	8242	29	GAAAACTTTGTCAGGGTAATAAACACCACG	58.88666667	24	46	24	70	25
18702	8156	8191	35	AACATTGGAAAAGAAAGGTAAGAACAAGTCCTGAGT	61.02777778	9697	8212	8241	29	TGAAAACTTTGTCAGGGTAATAAACACCAC	57.52	24	45	25	70	21
18988	19860	19895	35	GCTGAGGTGATAGAGGTTTGTGGTGGTTGGTAAAGA	65.58333333	10309	19901	19930	29	AGAACCTGAGTTACTGAAGTCATTGAGAGC	60.25333333	24	20	50	70	6
18989	19861	19896	35	CTGAGGTGATAGAGGTTTGTGGTGGTTGGTAAAGAA	64.44444444	10312	19904	19933	29	ACCTGAGTTACTGAAGTCATTGAGAGCCTT	60.25333333	24	21	49	70	8
18992	19864	19899	35	AGGTGATAGAGGTTTGTGGTGGTTGGTAAAGAACAT	63.30555556	10314	19906	19935	29	CTGAGTTACTGAAGTCATTGAGAGCCTTTG	60.25333333	24	24	46	70	7
18698	8152	8187	35	AAGTAACATTGGAAAAGAAAGGTAAGAACAAGTCCT	59.88888889	9697	8212	8241	29	TGAAAACTTTGTCAGGGTAATAAACACCAC	57.52	24	46	25	71	25
18701	8155	8190	35	TAACATTGGAAAAGAAAGGTAAGAACAAGTCCTGAG	61.02777778	9697	8212	8241	29	TGAAAACTTTGTCAGGGTAATAAACACCAC	57.52	24	46	25	71	22
18989	19861	19896	35	CTGAGGTGATAGAGGTTTGTGGTGGTTGGTAAAGAA	64.44444444	10309	19901	19930	29	AGAACCTGAGTTACTGAAGTCATTGAGAGC	60.25333333	24	21	50	71	5
18993	19865	19900	35	GGTGATAGAGGTTTGTGGTGGTTGGTAAAGAACATC	64.44444444	10315	19907	19936	29	TGAGTTACTGAAGTCATTGAGAGCCTTTGC	60.25333333	24	24	47	71	7
18994	19868	19903	35	GATAGAGGTTTGTGGTGGTTGGTAAAGAACATCAGA	63.30555556	10315	19907	19936	29	TGAGTTACTGAAGTCATTGAGAGCCTTTGC	60.25333333	24	24	47	71	4
19158	26680	26715	35	TTTGTTGACTATCATCATCTAACCAATCTTCTTCTT	58.75	10693	26725	26754	29	CAGGTTGAAGAGCAGCAGAAGTGGCACCAA	64.35333333	24	7	64	71	10
18988	19860	19895	35	GCTGAGGTGATAGAGGTTTGTGGTGGTTGGTAAAGA	65.58333333	10311	19903	19932	29	AACCTGAGTTACTGAAGTCATTGAGAGCCT	60.25333333	24	20	52	72	8
18991	19863	19898	35	GAGGTGATAGAGGTTTGTGGTGGTTGGTAAAGAACA	64.44444444	10308	19900	19929	29	CAGAACCTGAGTTACTGAAGTCATTGAGAG	60.25333333	24	22	50	72	2
19154	26676	26711	35	ACAGTTTGTTGACTATCATCATCTAACCAATCTTCT	59.88888889	10695	26727	26756	29	GGTTGAAGAGCAGCAGAAGTGGCACCAAAT	62.98666667	24	7	65	72	16
19155	26677	26712	35	CAGTTTGTTGACTATCATCATCTAACCAATCTTCTT	59.88888889	10695	26727	26756	29	GGTTGAAGAGCAGCAGAAGTGGCACCAAAT	62.98666667	24	7	65	72	15
19156	26678	26713	35	AGTTTGTTGACTATCATCATCTAACCAATCTTCTTC	59.88888889	10695	26727	26756	29	GGTTGAAGAGCAGCAGAAGTGGCACCAAAT	62.98666667	24	7	65	72	14
19157	26679	26714	35	GTTTGTTGACTATCATCATCTAACCAATCTTCTTCT	59.88888889	10695	26727	26756	29	GGTTGAAGAGCAGCAGAAGTGGCACCAAAT	62.98666667	24	7	65	72	13
19158	26680	26715	35	TTTGTTGACTATCATCATCTAACCAATCTTCTTCTT	58.75	10695	26727	26756	29	GGTTGAAGAGCAGCAGAAGTGGCACCAAAT	62.98666667	24	7	65	72	12
19159	26681	26716	35	TTGTTGACTATCATCATCTAACCAATCTTCTTCTTG	59.88888889	10695	26727	26756	29	GGTTGAAGAGCAGCAGAAGTGGCACCAAAT	62.98666667	24	7	65	72	11
18989	19861	19896	35	CTGAGGTGATAGAGGTTTGTGGTGGTTGGTAAAGAA	64.44444444	10311	19903	19932	29	AACCTGAGTTACTGAAGTCATTGAGAGCCT	60.25333333	24	21	52	73	7
19161	26683	26718	35	GTTGACTATCATCATCTAACCAATCTTCTTCTTGCT	61.02777778	10694	26726	26755	29	AGGTTGAAGAGCAGCAGAAGTGGCACCAAA	62.98666667	24	9	64	73	8
19162	26684	26719	35	TTGACTATCATCATCTAACCAATCTTCTTCTTGCTC	61.02777778	10693	26725	26754	29	CAGGTTGAAGAGCAGCAGAAGTGGCACCAA	64.35333333	24	9	64	73	6
19162	26684	26719	35	TTGACTATCATCATCTAACCAATCTTCTTCTTGCTC	61.02777778	10694	26726	26755	29	AGGTTGAAGAGCAGCAGAAGTGGCACCAAA	62.98666667	24	9	64	73	7
18989	19861	19896	35	CTGAGGTGATAGAGGTTTGTGGTGGTTGGTAAAGAA	64.44444444	10310	19902	19931	29	GAACCTGAGTTACTGAAGTCATTGAGAGCC	61.62	24	21	53	74	6
18991	19863	19898	35	GAGGTGATAGAGGTTTGTGGTGGTTGGTAAAGAACA	64.44444444	10311	19903	19932	29	AACCTGAGTTACTGAAGTCATTGAGAGCCT	60.25333333	24	22	52	74	5
18992	19864	19899	35	AGGTGATAGAGGTTTGTGGTGGTTGGTAAAGAACAT	63.30555556	10308	19900	19929	29	CAGAACCTGAGTTACTGAAGTCATTGAGAG	60.25333333	24	24	50	74	1
18992	19864	19899	35	AGGTGATAGAGGTTTGTGGTGGTTGGTAAAGAACAT	63.30555556	10309	19901	19930	29	AGAACCTGAGTTACTGAAGTCATTGAGAGC	60.25333333	24	24	50	74	2
18993	19865	19900	35	GGTGATAGAGGTTTGTGGTGGTTGGTAAAGAACATC	64.44444444	10309	19901	19930	29	AGAACCTGAGTTACTGAAGTCATTGAGAGC	60.25333333	24	24	50	74	1
18990	19862	19897	35	TGAGGTGATAGAGGTTTGTGGTGGTTGGTAAAGAAC	64.44444444	10310	19902	19931	29	GAACCTGAGTTACTGAAGTCATTGAGAGCC	61.62	24	22	53	75	5
19145	26633	26668	35	AATAGTAGTTGTCTGATTGTCCTCACTGCCGTCTTG	64.44444444	10680	26692	26721	29	CATCATCTAACCAATCTTCTTCTTGCTCTT	57.52	24	35	41	76	24
19157	26679	26714	35	GTTTGTTGACTATCATCATCTAACCAATCTTCTTCT	59.88888889	10692	26724	26753	29	TCAGGTTGAAGAGCAGCAGAAGTGGCACCA	64.35333333	24	7	69	76	10
19163	26685	26720	35	TGACTATCATCATCTAACCAATCTTCTTCTTGCTCT	61.02777778	10694	26726	26755	29	AGGTTGAAGAGCAGCAGAAGTGGCACCAAA	62.98666667	24	12	64	76	6
18459	960	995	35	AGCAGCAGCAAAGCAAGAGCAGCATCACCGCCATTG	69	9095	1014	1043	29	GAAGTTCCCCTACTGCTGCCTGGAGTTGAA	64.35333333	24	24	53	77	19
19164	26686	26721	35	GACTATCATCATCTAACCAATCTTCTTCTTGCTCTT	61.02777778	10693	26725	26754	29	CAGGTTGAAGAGCAGCAGAAGTGGCACCAA	64.35333333	24	15	64	79	4
19164	26686	26721	35	GACTATCATCATCTAACCAATCTTCTTCTTGCTCTT	61.02777778	10694	26726	26755	29	AGGTTGAAGAGCAGCAGAAGTGGCACCAAA	62.98666667	24	15	64	79	5
19152	26640	26675	35	GTTGTCTGATTGTCCTCACTGCCGTCTTGTTGACCA	66.72222222	10681	26693	26722	29	ATCATCTAACCAATCTTCTTCTTGCTCTTC	57.52	24	32	48	80	18
18566	4067	4102	35	AGCAAAGAAAATAGTTGGCATCATAAAGTAATGGGT	59.88888889	9396	4118	4147	29	TCCAGCAAAGCCAAAGCCTCATTATTATTC	58.88666667	24	18	63	81	16
18567	4068	4103	35	GCAAAGAAAATAGTTGGCATCATAAAGTAATGGGTT	59.88888889	9396	4118	4147	29	TCCAGCAAAGCCAAAGCCTCATTATTATTC	58.88666667	24	18	63	81	15
19163	26685	26720	35	TGACTATCATCATCTAACCAATCTTCTTCTTGCTCT	61.02777778	10692	26724	26753	29	TCAGGTTGAAGAGCAGCAGAAGTGGCACCA	64.35333333	24	12	69	81	4
18568	4069	4104	35	CAAAGAAAATAGTTGGCATCATAAAGTAATGGGTTT	58.75	9396	4118	4147	29	TCCAGCAAAGCCAAAGCCTCATTATTATTC	58.88666667	24	19	63	82	14
18564	4065	4100	35	CCAGCAAAGAAAATAGTTGGCATCATAAAGTAATGG	61.02777778	9396	4118	4147	29	TCCAGCAAAGCCAAAGCCTCATTATTATTC	58.88666667	24	20	63	83	18
18565	4066	4101	35	CAGCAAAGAAAATAGTTGGCATCATAAAGTAATGGG	61.02777778	9396	4118	4147	29	TCCAGCAAAGCCAAAGCCTCATTATTATTC	58.88666667	24	20	63	83	17
19145	26633	26668	35	AATAGTAGTTGTCTGATTGTCCTCACTGCCGTCTTG	64.44444444	10681	26693	26722	29	ATCATCTAACCAATCTTCTTCTTGCTCTTC	57.52	24	35	48	83	25
19164	26686	26721	35	GACTATCATCATCTAACCAATCTTCTTCTTGCTCTT	61.02777778	10692	26724	26753	29	TCAGGTTGAAGAGCAGCAGAAGTGGCACCA	64.35333333	24	15	69	84	3
18566	4067	4102	35	AGCAAAGAAAATAGTTGGCATCATAAAGTAATGGGT	59.88888889	9395	4117	4146	29	TTCCAGCAAAGCCAAAGCCTCATTATTATT	57.52	24	18	69	87	15
18567	4068	4103	35	GCAAAGAAAATAGTTGGCATCATAAAGTAATGGGTT	59.88888889	9395	4117	4146	29	TTCCAGCAAAGCCAAAGCCTCATTATTATT	57.52	24	18	69	87	14
18566	4067	4102	35	AGCAAAGAAAATAGTTGGCATCATAAAGTAATGGGT	59.88888889	9394	4116	4145	29	TTTCCAGCAAAGCCAAAGCCTCATTATTAT	57.52	24	18	70	88	14
18567	4068	4103	35	GCAAAGAAAATAGTTGGCATCATAAAGTAATGGGTT	59.88888889	9394	4116	4145	29	TTTCCAGCAAAGCCAAAGCCTCATTATTAT	57.52	24	18	70	88	13
18568	4069	4104	35	CAAAGAAAATAGTTGGCATCATAAAGTAATGGGTTT	58.75	9395	4117	4146	29	TTCCAGCAAAGCCAAAGCCTCATTATTATT	57.52	24	19	69	88	13
18564	4065	4100	35	CCAGCAAAGAAAATAGTTGGCATCATAAAGTAATGG	61.02777778	9395	4117	4146	29	TTCCAGCAAAGCCAAAGCCTCATTATTATT	57.52	24	20	69	89	17
18565	4066	4101	35	CAGCAAAGAAAATAGTTGGCATCATAAAGTAATGGG	61.02777778	9395	4117	4146	29	TTCCAGCAAAGCCAAAGCCTCATTATTATT	57.52	24	20	69	89	16
18568	4069	4104	35	CAAAGAAAATAGTTGGCATCATAAAGTAATGGGTTT	58.75	9394	4116	4145	29	TTTCCAGCAAAGCCAAAGCCTCATTATTAT	57.52	24	19	70	89	12
18564	4065	4100	35	CCAGCAAAGAAAATAGTTGGCATCATAAAGTAATGG	61.02777778	9394	4116	4145	29	TTTCCAGCAAAGCCAAAGCCTCATTATTAT	57.52	24	20	70	90	16
18565	4066	4101	35	CAGCAAAGAAAATAGTTGGCATCATAAAGTAATGGG	61.02777778	9394	4116	4145	29	TTTCCAGCAAAGCCAAAGCCTCATTATTAT	57.52	24	20	70	90	15
19165	26687	26722	35	ACTATCATCATCTAACCAATCTTCTTCTTGCTCTTC	61.02777778	10693	26725	26754	29	CAGGTTGAAGAGCAGCAGAAGTGGCACCAA	64.35333333	24	26	64	90	3
19165	26687	26722	35	ACTATCATCATCTAACCAATCTTCTTCTTGCTCTTC	61.02777778	10694	26726	26755	29	AGGTTGAAGAGCAGCAGAAGTGGCACCAAA	62.98666667	24	26	64	90	4
18569	4075	4110	35	AAATAGTTGGCATCATAAAGTAATGGGTTTTTGGAA	58.75	9391	4113	4142	29	GCATTTCCAGCAAAGCCAAAGCCTCATTAT	60.25333333	24	8	85	93	3
19166	26688	26723	35	CTATCATCATCTAACCAATCTTCTTCTTGCTCTTCT	61.02777778	10693	26725	26754	29	CAGGTTGAAGAGCAGCAGAAGTGGCACCAA	64.35333333	24	29	64	93	2
19166	26688	26723	35	CTATCATCATCTAACCAATCTTCTTCTTGCTCTTCT	61.02777778	10694	26726	26755	29	AGGTTGAAGAGCAGCAGAAGTGGCACCAAA	62.98666667	24	29	64	93	3
18568	4069	4104	35	CAAAGAAAATAGTTGGCATCATAAAGTAATGGGTTT	58.75	9386	4108	4137	29	GAACGGCATTTCCAGCAAAGCCAAAGCCTC	64.35333333	24	19	75	94	4
18566	4067	4102	35	AGCAAAGAAAATAGTTGGCATCATAAAGTAATGGGT	59.88888889	9393	4115	4144	29	ATTTCCAGCAAAGCCAAAGCCTCATTATTA	57.52	24	18	77	95	13
18569	4075	4110	35	AAATAGTTGGCATCATAAAGTAATGGGTTTTTGGAA	58.75	9389	4111	4140	29	CGGCATTTCCAGCAAAGCCAAAGCCTCATT	62.98666667	24	8	87	95	1
18569	4075	4110	35	AAATAGTTGGCATCATAAAGTAATGGGTTTTTGGAA	58.75	9390	4112	4141	29	GGCATTTCCAGCAAAGCCAAAGCCTCATTA	61.62	24	8	87	95	2
19165	26687	26722	35	ACTATCATCATCTAACCAATCTTCTTCTTGCTCTTC	61.02777778	10692	26724	26753	29	TCAGGTTGAAGAGCAGCAGAAGTGGCACCA	64.35333333	24	26	69	95	2
18568	4069	4104	35	CAAAGAAAATAGTTGGCATCATAAAGTAATGGGTTT	58.75	9393	4115	4144	29	ATTTCCAGCAAAGCCAAAGCCTCATTATTA	57.52	24	19	77	96	11
18564	4065	4100	35	CCAGCAAAGAAAATAGTTGGCATCATAAAGTAATGG	61.02777778	9393	4115	4144	29	ATTTCCAGCAAAGCCAAAGCCTCATTATTA	57.52	24	20	77	97	15
18565	4066	4101	35	CAGCAAAGAAAATAGTTGGCATCATAAAGTAATGGG	61.02777778	9393	4115	4144	29	ATTTCCAGCAAAGCCAAAGCCTCATTATTA	57.52	24	20	77	97	14
18566	4067	4102	35	AGCAAAGAAAATAGTTGGCATCATAAAGTAATGGGT	59.88888889	9399	4121	4150	29	AGCAAAGCCAAAGCCTCATTATTATTCTTA	56.15333333	24	18	80	98	19
18567	4068	4103	35	GCAAAGAAAATAGTTGGCATCATAAAGTAATGGGTT	59.88888889	9399	4121	4150	29	AGCAAAGCCAAAGCCTCATTATTATTCTTA	56.15333333	24	18	80	98	18
19166	26688	26723	35	CTATCATCATCTAACCAATCTTCTTCTTGCTCTTCT	61.02777778	10692	26724	26753	29	TCAGGTTGAAGAGCAGCAGAAGTGGCACCA	64.35333333	24	29	69	98	1
18568	4069	4104	35	CAAAGAAAATAGTTGGCATCATAAAGTAATGGGTTT	58.75	9399	4121	4150	29	AGCAAAGCCAAAGCCTCATTATTATTCTTA	56.15333333	24	19	80	99	17
18564	4065	4100	35	CCAGCAAAGAAAATAGTTGGCATCATAAAGTAATGG	61.02777778	9399	4121	4150	29	AGCAAAGCCAAAGCCTCATTATTATTCTTA	56.15333333	24	20	80	100	21
18565	4066	4101	35	CAGCAAAGAAAATAGTTGGCATCATAAAGTAATGGG	61.02777778	9399	4121	4150	29	AGCAAAGCCAAAGCCTCATTATTATTCTTA	56.15333333	24	20	80	100	20
18568	4069	4104	35	CAAAGAAAATAGTTGGCATCATAAAGTAATGGGTTT	58.75	9387	4109	4138	29	AACGGCATTTCCAGCAAAGCCAAAGCCTCA	62.98666667	24	19	82	101	5
19167	26689	26724	35	TATCATCATCTAACCAATCTTCTTCTTGCTCTTCTT	59.88888889	10693	26725	26754	29	CAGGTTGAAGAGCAGCAGAAGTGGCACCAA	64.35333333	24	37	64	101	1
19167	26689	26724	35	TATCATCATCTAACCAATCTTCTTCTTGCTCTTCTT	59.88888889	10694	26726	26755	29	AGGTTGAAGAGCAGCAGAAGTGGCACCAAA	62.98666667	24	37	64	101	2
18566	4067	4102	35	AGCAAAGAAAATAGTTGGCATCATAAAGTAATGGGT	59.88888889	9391	4113	4142	29	GCATTTCCAGCAAAGCCAAAGCCTCATTAT	60.25333333	24	18	85	103	11
18567	4068	4103	35	GCAAAGAAAATAGTTGGCATCATAAAGTAATGGGTT	59.88888889	9388	4110	4139	29	ACGGCATTTCCAGCAAAGCCAAAGCCTCAT	62.98666667	24	18	85	103	7
18567	4068	4103	35	GCAAAGAAAATAGTTGGCATCATAAAGTAATGGGTT	59.88888889	9391	4113	4142	29	GCATTTCCAGCAAAGCCAAAGCCTCATTAT	60.25333333	24	18	85	103	10
18780	10222	10257	35	TCACCCTGTTGTCCATCAAAGTGTCCCTTATTTACA	63.30555556	9821	10268	10297	29	CCACATTTTCTAAACTCTGAAGTCTTGTAA	56.15333333	24	4	99	103	11
18850	15176	15211	35	TAAAGAAACCCTTAGACACAGCAAAGTCATAGAAGT	61.02777778	10011	15227	15256	29	CGGGTTTGACAGTTTGAAAAGCAACATTGT	58.88666667	24	13	90	103	16
18566	4067	4102	35	AGCAAAGAAAATAGTTGGCATCATAAAGTAATGGGT	59.88888889	9400	4122	4151	29	GCAAAGCCAAAGCCTCATTATTATTCTTAC	57.52	24	18	86	104	20
18567	4068	4103	35	GCAAAGAAAATAGTTGGCATCATAAAGTAATGGGTT	59.88888889	9400	4122	4151	29	GCAAAGCCAAAGCCTCATTATTATTCTTAC	57.52	24	18	86	104	19
18568	4069	4104	35	CAAAGAAAATAGTTGGCATCATAAAGTAATGGGTTT	58.75	9388	4110	4139	29	ACGGCATTTCCAGCAAAGCCAAAGCCTCAT	62.98666667	24	19	85	104	6
18778	10220	10255	35	CTTCACCCTGTTGTCCATCAAAGTGTCCCTTATTTA	63.30555556	9821	10268	10297	29	CCACATTTTCTAAACTCTGAAGTCTTGTAA	56.15333333	24	5	99	104	13
18564	4065	4100	35	CCAGCAAAGAAAATAGTTGGCATCATAAAGTAATGG	61.02777778	9391	4113	4142	29	GCATTTCCAGCAAAGCCAAAGCCTCATTAT	60.25333333	24	20	85	105	13
18565	4066	4101	35	CAGCAAAGAAAATAGTTGGCATCATAAAGTAATGGG	61.02777778	9391	4113	4142	29	GCATTTCCAGCAAAGCCAAAGCCTCATTAT	60.25333333	24	20	85	105	12
18567	4068	4103	35	GCAAAGAAAATAGTTGGCATCATAAAGTAATGGGTT	59.88888889	9390	4112	4141	29	GGCATTTCCAGCAAAGCCAAAGCCTCATTA	61.62	24	18	87	105	9
18568	4069	4104	35	CAAAGAAAATAGTTGGCATCATAAAGTAATGGGTTT	58.75	9401	4123	4152	29	CAAAGCCAAAGCCTCATTATTATTCTTACA	56.15333333	24	19	86	105	19
18778	10220	10255	35	CTTCACCCTGTTGTCCATCAAAGTGTCCCTTATTTA	63.30555556	9820	10267	10296	29	GCCACATTTTCTAAACTCTGAAGTCTTGTA	57.52	24	5	100	105	12
19149	26637	26672	35	GTAGTTGTCTGATTGTCCTCACTGCCGTCTTGTTGA	65.58333333	10682	26694	26723	29	TCATCTAACCAATCTTCTTCTTGCTCTTCT	57.52	24	33	72	105	22
18564	4065	4100	35	CCAGCAAAGAAAATAGTTGGCATCATAAAGTAATGG	61.02777778	9400	4122	4151	29	GCAAAGCCAAAGCCTCATTATTATTCTTAC	57.52	24	20	86	106	22
18564	4065	4100	35	CCAGCAAAGAAAATAGTTGGCATCATAAAGTAATGG	61.02777778	9401	4123	4152	29	CAAAGCCAAAGCCTCATTATTATTCTTACA	56.15333333	24	20	86	106	23
18565	4066	4101	35	CAGCAAAGAAAATAGTTGGCATCATAAAGTAATGGG	61.02777778	9400	4122	4151	29	GCAAAGCCAAAGCCTCATTATTATTCTTAC	57.52	24	20	86	106	21
18565	4066	4101	35	CAGCAAAGAAAATAGTTGGCATCATAAAGTAATGGG	61.02777778	9401	4123	4152	29	CAAAGCCAAAGCCTCATTATTATTCTTACA	56.15333333	24	20	86	106	22
18568	4069	4104	35	CAAAGAAAATAGTTGGCATCATAAAGTAATGGGTTT	58.75	9390	4112	4141	29	GGCATTTCCAGCAAAGCCAAAGCCTCATTA	61.62	24	19	87	106	8
18564	4065	4100	35	CCAGCAAAGAAAATAGTTGGCATCATAAAGTAATGG	61.02777778	9389	4111	4140	29	CGGCATTTCCAGCAAAGCCAAAGCCTCATT	62.98666667	24	20	87	107	11
19168	26690	26725	35	ATCATCATCTAACCAATCTTCTTCTTGCTCTTCTTC	61.02777778	10694	26726	26755	29	AGGTTGAAGAGCAGCAGAAGTGGCACCAAA	62.98666667	24	46	64	110	1
18778	10220	10255	35	CTTCACCCTGTTGTCCATCAAAGTGTCCCTTATTTA	63.30555556	9819	10266	10295	29	AGCCACATTTTCTAAACTCTGAAGTCTTGT	57.52	24	5	106	111	11
19168	26690	26725	35	ATCATCATCTAACCAATCTTCTTCTTGCTCTTCTTC	61.02777778	10695	26727	26756	29	GGTTGAAGAGCAGCAGAAGTGGCACCAAAT	62.98666667	24	46	65	111	2
18565	4066	4101	35	CAGCAAAGAAAATAGTTGGCATCATAAAGTAATGGG	61.02777778	9402	4126	4155	29	AGCCAAAGCCTCATTATTATTCTTACAAAG	56.15333333	24	20	97	117	25
18567	4068	4103	35	GCAAAGAAAATAGTTGGCATCATAAAGTAATGGGTT	59.88888889	9403	4127	4156	29	GCCAAAGCCTCATTATTATTCTTACAAAGT	56.15333333	24	18	99	117	24
18780	10222	10257	35	TCACCCTGTTGTCCATCAAAGTGTCCCTTATTTACA	63.30555556	9818	10265	10294	29	AAGCCACATTTTCTAAACTCTGAAGTCTTG	57.52	24	4	115	119	8
19116	25113	25148	35	CCAGCAAGTGAGATGGTTTCAATAAAATGTTCTTCA	61.02777778	10591	25149	25178	29	GGTGTTTTAGAAGAAGAAGTAAGATAACCA	56.15333333	24	35	85	120	1
18779	10221	10256	35	TTCACCCTGTTGTCCATCAAAGTGTCCCTTATTTAC	63.30555556	9817	10264	10293	29	AAAGCCACATTTTCTAAACTCTGAAGTCTT	56.15333333	24	5	121	126	8
19124	25145	25180	35	TTCAGGTGTTTTAGAAGAAGAAGTAAGATAACCATT	58.75	10593	25188	25217	29	GTAACAGCATCAGGTGAAGAAACAGAAACT	58.88666667	24	29	142	171	8
18585	4117	4152	35	TTCCAGCAAAGCCAAAGCCTCATTATTATTCTTACA	61.02777778	9406	4173	4202	29	GTAGACTAAAGCATAAAGATAGAGAAAAGG	56.15333333	24	35	142	177	21
18588	4120	4155	35	CAGCAAAGCCAAAGCCTCATTATTATTCTTACAAAG	61.02777778	9406	4173	4202	29	GTAGACTAAAGCATAAAGATAGAGAAAAGG	56.15333333	24	36	142	178	18
18587	4119	4154	35	CCAGCAAAGCCAAAGCCTCATTATTATTCTTACAAA	61.02777778	9406	4173	4202	29	GTAGACTAAAGCATAAAGATAGAGAAAAGG	56.15333333	24	38	142	180	19
18582	4114	4149	35	CATTTCCAGCAAAGCCAAAGCCTCATTATTATTCTT	61.02777778	9406	4173	4202	29	GTAGACTAAAGCATAAAGATAGAGAAAAGG	56.15333333	24	41	142	183	24
18583	4115	4150	35	ATTTCCAGCAAAGCCAAAGCCTCATTATTATTCTTA	59.88888889	9406	4173	4202	29	GTAGACTAAAGCATAAAGATAGAGAAAAGG	56.15333333	24	42	142	184	23
18592	4124	4159	35	AAAGCCAAAGCCTCATTATTATTCTTACAAAGTTTA	57.61111111	9413	4184	4213	29	CATAAAGATAGAGAAAAGGGGCTTCAAGGC	60.25333333	24	44	141	185	25
18584	4116	4151	35	TTTCCAGCAAAGCCAAAGCCTCATTATTATTCTTAC	61.02777778	9407	4174	4203	29	TAGACTAAAGCATAAAGATAGAGAAAAGGG	56.15333333	24	34	153	187	23
18586	4118	4153	35	TCCAGCAAAGCCAAAGCCTCATTATTATTCTTACAA	61.02777778	9407	4174	4203	29	TAGACTAAAGCATAAAGATAGAGAAAAGGG	56.15333333	24	35	153	188	21
18588	4120	4155	35	CAGCAAAGCCAAAGCCTCATTATTATTCTTACAAAG	61.02777778	9407	4174	4203	29	TAGACTAAAGCATAAAGATAGAGAAAAGGG	56.15333333	24	36	153	189	19
19124	25145	25180	35	TTCAGGTGTTTTAGAAGAAGAAGTAAGATAACCATT	58.75	10594	25189	25218	29	TAACAGCATCAGGTGAAGAAACAGAAACTG	58.88666667	24	29	163	192	9
18583	4115	4150	35	ATTTCCAGCAAAGCCAAAGCCTCATTATTATTCTTA	59.88888889	9407	4174	4203	29	TAGACTAAAGCATAAAGATAGAGAAAAGGG	56.15333333	24	42	153	195	24
18584	4116	4151	35	TTTCCAGCAAAGCCAAAGCCTCATTATTATTCTTAC	61.02777778	9408	4175	4204	29	AGACTAAAGCATAAAGATAGAGAAAAGGGG	57.52	24	34	161	195	24
18585	4117	4152	35	TTCCAGCAAAGCCAAAGCCTCATTATTATTCTTACA	61.02777778	9409	4176	4205	29	GACTAAAGCATAAAGATAGAGAAAAGGGGC	58.88666667	24	35	160	195	24
18586	4118	4153	35	TCCAGCAAAGCCAAAGCCTCATTATTATTCTTACAA	61.02777778	9409	4176	4205	29	GACTAAAGCATAAAGATAGAGAAAAGGGGC	58.88666667	24	35	160	195	23
18589	4121	4156	35	AGCAAAGCCAAAGCCTCATTATTATTCTTACAAAGT	59.88888889	9409	4176	4205	29	GACTAAAGCATAAAGATAGAGAAAAGGGGC	58.88666667	24	35	160	195	20
18585	4117	4152	35	TTCCAGCAAAGCCAAAGCCTCATTATTATTCTTACA	61.02777778	9408	4175	4204	29	AGACTAAAGCATAAAGATAGAGAAAAGGGG	57.52	24	35	161	196	23
18586	4118	4153	35	TCCAGCAAAGCCAAAGCCTCATTATTATTCTTACAA	61.02777778	9408	4175	4204	29	AGACTAAAGCATAAAGATAGAGAAAAGGGG	57.52	24	35	161	196	22
18588	4120	4155	35	CAGCAAAGCCAAAGCCTCATTATTATTCTTACAAAG	61.02777778	9409	4176	4205	29	GACTAAAGCATAAAGATAGAGAAAAGGGGC	58.88666667	24	36	160	196	21
18589	4121	4156	35	AGCAAAGCCAAAGCCTCATTATTATTCTTACAAAGT	59.88888889	9408	4175	4204	29	AGACTAAAGCATAAAGATAGAGAAAAGGGG	57.52	24	35	161	196	19
18588	4120	4155	35	CAGCAAAGCCAAAGCCTCATTATTATTCTTACAAAG	61.02777778	9408	4175	4204	29	AGACTAAAGCATAAAGATAGAGAAAAGGGG	57.52	24	36	161	197	20
18587	4119	4154	35	CCAGCAAAGCCAAAGCCTCATTATTATTCTTACAAA	61.02777778	9409	4176	4205	29	GACTAAAGCATAAAGATAGAGAAAAGGGGC	58.88666667	24	38	160	198	22
18587	4119	4154	35	CCAGCAAAGCCAAAGCCTCATTATTATTCTTACAAA	61.02777778	9408	4175	4204	29	AGACTAAAGCATAAAGATAGAGAAAAGGGG	57.52	24	38	161	199	21
19252	28363	28398	35	GTGGAACCCAATAGGCACACTTGTTATGGCAACCAA	65.58333333	12828	28423	28453	30	AGGCAATAGTGCGACCACCCTTACGAAGAAT	63.0483871	24	4	2	6	25
19253	28364	28399	35	TGGAACCCAATAGGCACACTTGTTATGGCAACCAAC	65.58333333	12829	28424	28454	30	GGCAATAGTGCGACCACCCTTACGAAGAATG	64.37096774	24	4	3	7	25
18907	18177	18212	35	CTAAACTCCTGTGTAGAAACTAAGTAATCATAAACA	58.75	12129	18217	18247	30	GAGTCAGTCTAAAGTAGCGGTTGAGTAAACA	60.40322581	24	10	3	13	5
19249	28302	28337	35	AGACCTTCGGAACCTTCTCCAACAACACCTGTATGG	66.72222222	12812	28362	28392	30	CGTGGAACCCAATAGGCACACTTGTTATGGC	64.37096774	24	3	10	13	25
18907	18177	18212	35	CTAAACTCCTGTGTAGAAACTAAGTAATCATAAACA	58.75	12132	18220	18250	30	TCAGTCTAAAGTAGCGGTTGAGTAAACAAAA	57.75806452	24	10	6	16	8
18524	2855	2890	35	AGCGTTCGTGATGTAGCAACAGTGATTTCTTTAGGC	64.44444444	11303	2914	2944	30	TAGATGGTGTCCAGCAATACGAAGATGTCCA	61.72580645	24	11	7	18	24
18524	2855	2890	35	AGCGTTCGTGATGTAGCAACAGTGATTTCTTTAGGC	64.44444444	11304	2915	2945	30	AGATGGTGTCCAGCAATACGAAGATGTCCAC	63.0483871	24	11	7	18	25
18525	2856	2891	35	GCGTTCGTGATGTAGCAACAGTGATTTCTTTAGGCA	64.44444444	11305	2916	2946	30	GATGGTGTCCAGCAATACGAAGATGTCCACG	64.37096774	24	13	5	18	25
18907	18177	18212	35	CTAAACTCCTGTGTAGAAACTAAGTAATCATAAACA	58.75	12133	18221	18251	30	CAGTCTAAAGTAGCGGTTGAGTAAACAAAAG	59.08064516	24	10	9	19	9
18525	2856	2891	35	GCGTTCGTGATGTAGCAACAGTGATTTCTTTAGGCA	64.44444444	11303	2914	2944	30	TAGATGGTGTCCAGCAATACGAAGATGTCCA	61.72580645	24	13	7	20	23
18526	2857	2892	35	CGTTCGTGATGTAGCAACAGTGATTTCTTTAGGCAG	64.44444444	11306	2917	2947	30	ATGGTGTCCAGCAATACGAAGATGTCCACGA	63.0483871	24	16	4	20	25
18526	2857	2892	35	CGTTCGTGATGTAGCAACAGTGATTTCTTTAGGCAG	64.44444444	11305	2916	2946	30	GATGGTGTCCAGCAATACGAAGATGTCCACG	64.37096774	24	16	5	21	24
18907	18177	18212	35	CTAAACTCCTGTGTAGAAACTAAGTAATCATAAACA	58.75	12126	18214	18244	30	CAAGAGTCAGTCTAAAGTAGCGGTTGAGTAA	60.40322581	24	10	11	21	2
19129	25700	25735	35	TAGCATTTCAGTAGTGCCACCAGCCTTTTTAGTAGG	64.44444444	12587	25753	25783	30	AAACACCCTCTTGAACAACATCACCCACTAT	60.40322581	24	9	13	22	18
18526	2857	2892	35	CGTTCGTGATGTAGCAACAGTGATTTCTTTAGGCAG	64.44444444	11304	2915	2945	30	AGATGGTGTCCAGCAATACGAAGATGTCCAC	63.0483871	24	16	7	23	23
18528	2859	2894	35	TTCGTGATGTAGCAACAGTGATTTCTTTAGGCAGGT	63.30555556	11308	2919	2949	30	GGTGTCCAGCAATACGAAGATGTCCACGAAG	64.37096774	24	21	2	23	25
18527	2858	2893	35	GTTCGTGATGTAGCAACAGTGATTTCTTTAGGCAGG	64.44444444	11307	2918	2948	30	TGGTGTCCAGCAATACGAAGATGTCCACGAA	63.0483871	24	21	3	24	25
18528	2859	2894	35	TTCGTGATGTAGCAACAGTGATTTCTTTAGGCAGGT	63.30555556	11307	2918	2948	30	TGGTGTCCAGCAATACGAAGATGTCCACGAA	63.0483871	24	21	3	24	24
18529	2860	2895	35	TCGTGATGTAGCAACAGTGATTTCTTTAGGCAGGTC	64.44444444	11309	2920	2950	30	GTGTCCAGCAATACGAAGATGTCCACGAAGG	64.37096774	24	22	2	24	25
18539	2870	2905	35	GCAACAGTGATTTCTTTAGGCAGGTCCTTGATGTCA	64.44444444	11309	2920	2950	30	GTGTCCAGCAATACGAAGATGTCCACGAAGG	64.37096774	24	22	2	24	15
18527	2858	2893	35	GTTCGTGATGTAGCAACAGTGATTTCTTTAGGCAGG	64.44444444	11306	2917	2947	30	ATGGTGTCCAGCAATACGAAGATGTCCACGA	63.0483871	24	21	4	25	24
18528	2859	2894	35	TTCGTGATGTAGCAACAGTGATTTCTTTAGGCAGGT	63.30555556	11306	2917	2947	30	ATGGTGTCCAGCAATACGAAGATGTCCACGA	63.0483871	24	21	4	25	23
18529	2860	2895	35	TCGTGATGTAGCAACAGTGATTTCTTTAGGCAGGTC	64.44444444	11307	2918	2948	30	TGGTGTCCAGCAATACGAAGATGTCCACGAA	63.0483871	24	22	3	25	23
18907	18177	18212	35	CTAAACTCCTGTGTAGAAACTAAGTAATCATAAACA	58.75	12135	18223	18253	30	GTCTAAAGTAGCGGTTGAGTAAACAAAAGAG	59.08064516	24	10	16	26	11
18989	19861	19896	35	CTGAGGTGATAGAGGTTTGTGGTGGTTGGTAAAGAA	64.44444444	12270	19921	19951	30	CATTGAGAGCCTTTGCGAGATGACAACAAGC	63.0483871	24	21	5	26	25
19197	26900	26935	35	CTCACCAGACTCATCAAATAAGTAGTATGTAGCCAT	62.16666667	12697	26941	26971	30	ACTCATCTAAATCAATGCCCAGTGGTGTAAG	60.40322581	24	7	19	26	6
18907	18177	18212	35	CTAAACTCCTGTGTAGAAACTAAGTAATCATAAACA	58.75	12136	18224	18254	30	TCTAAAGTAGCGGTTGAGTAAACAAAAGAGG	59.08064516	24	10	17	27	12
18985	19510	19545	35	CTGAAAAAGTCTGTCCTGGTTGAATGCGAACAAACT	63.30555556	12225	19549	19579	30	ACTTAGGTGTCTTAGGATTGGCTGTATCAAC	60.40322581	24	4	23	27	4
18991	19863	19898	35	GAGGTGATAGAGGTTTGTGGTGGTTGGTAAAGAACA	64.44444444	12270	19921	19951	30	CATTGAGAGCCTTTGCGAGATGACAACAAGC	63.0483871	24	22	5	27	23
18527	2858	2893	35	GTTCGTGATGTAGCAACAGTGATTTCTTTAGGCAGG	64.44444444	11303	2914	2944	30	TAGATGGTGTCCAGCAATACGAAGATGTCCA	61.72580645	24	21	7	28	21
18528	2859	2894	35	TTCGTGATGTAGCAACAGTGATTTCTTTAGGCAGGT	63.30555556	11303	2914	2944	30	TAGATGGTGTCCAGCAATACGAAGATGTCCA	61.72580645	24	21	7	28	20
18528	2859	2894	35	TTCGTGATGTAGCAACAGTGATTTCTTTAGGCAGGT	63.30555556	11304	2915	2945	30	AGATGGTGTCCAGCAATACGAAGATGTCCAC	63.0483871	24	21	7	28	21
18538	2869	2904	35	AGCAACAGTGATTTCTTTAGGCAGGTCCTTGATGTC	64.44444444	11311	2922	2952	30	GTCCAGCAATACGAAGATGTCCACGAAGGAT	63.0483871	24	24	4	28	18
18984	19509	19544	35	ACTGAAAAAGTCTGTCCTGGTTGAATGCGAACAAAC	63.30555556	12224	19548	19578	30	TACTTAGGTGTCTTAGGATTGGCTGTATCAA	59.08064516	24	6	22	28	4
18984	19509	19544	35	ACTGAAAAAGTCTGTCCTGGTTGAATGCGAACAAAC	63.30555556	12226	19550	19580	30	CTTAGGTGTCTTAGGATTGGCTGTATCAACC	61.72580645	24	6	22	28	6
18990	19862	19897	35	TGAGGTGATAGAGGTTTGTGGTGGTTGGTAAAGAAC	64.44444444	12271	19922	19952	30	ATTGAGAGCCTTTGCGAGATGACAACAAGCA	61.72580645	24	22	6	28	25
18991	19863	19898	35	GAGGTGATAGAGGTTTGTGGTGGTTGGTAAAGAACA	64.44444444	12271	19922	19952	30	ATTGAGAGCCTTTGCGAGATGACAACAAGCA	61.72580645	24	22	6	28	24
18982	19507	19542	35	ACACTGAAAAAGTCTGTCCTGGTTGAATGCGAACAA	63.30555556	12224	19548	19578	30	TACTTAGGTGTCTTAGGATTGGCTGTATCAA	59.08064516	24	7	22	29	6
18982	19507	19542	35	ACACTGAAAAAGTCTGTCCTGGTTGAATGCGAACAA	63.30555556	12226	19550	19580	30	CTTAGGTGTCTTAGGATTGGCTGTATCAACC	61.72580645	24	7	22	29	8
18983	19508	19543	35	CACTGAAAAAGTCTGTCCTGGTTGAATGCGAACAAA	63.30555556	12224	19548	19578	30	TACTTAGGTGTCTTAGGATTGGCTGTATCAA	59.08064516	24	7	22	29	5
18983	19508	19543	35	CACTGAAAAAGTCTGTCCTGGTTGAATGCGAACAAA	63.30555556	12226	19550	19580	30	CTTAGGTGTCTTAGGATTGGCTGTATCAACC	61.72580645	24	7	22	29	7
18984	19509	19544	35	ACTGAAAAAGTCTGTCCTGGTTGAATGCGAACAAAC	63.30555556	12225	19549	19579	30	ACTTAGGTGTCTTAGGATTGGCTGTATCAAC	60.40322581	24	6	23	29	5
18869	15746	15781	35	ATGAATAATAAGAATCTACAACAGGAACTCCACTAC	59.88888889	12013	15800	15830	30	AATCACCGAAATCATACCAGTTACCATTGAG	59.08064516	24	15	15	30	19
18980	19505	19540	35	TAACACTGAAAAAGTCTGTCCTGGTTGAATGCGAAC	63.30555556	12224	19548	19578	30	TACTTAGGTGTCTTAGGATTGGCTGTATCAA	59.08064516	24	8	22	30	8
18980	19505	19540	35	TAACACTGAAAAAGTCTGTCCTGGTTGAATGCGAAC	63.30555556	12226	19550	19580	30	CTTAGGTGTCTTAGGATTGGCTGTATCAACC	61.72580645	24	8	22	30	10
18981	19506	19541	35	AACACTGAAAAAGTCTGTCCTGGTTGAATGCGAACA	63.30555556	12224	19548	19578	30	TACTTAGGTGTCTTAGGATTGGCTGTATCAA	59.08064516	24	8	22	30	7
18981	19506	19541	35	AACACTGAAAAAGTCTGTCCTGGTTGAATGCGAACA	63.30555556	12226	19550	19580	30	CTTAGGTGTCTTAGGATTGGCTGTATCAACC	61.72580645	24	8	22	30	9
18982	19507	19542	35	ACACTGAAAAAGTCTGTCCTGGTTGAATGCGAACAA	63.30555556	12225	19549	19579	30	ACTTAGGTGTCTTAGGATTGGCTGTATCAAC	60.40322581	24	7	23	30	7
18983	19508	19543	35	CACTGAAAAAGTCTGTCCTGGTTGAATGCGAACAAA	63.30555556	12225	19549	19579	30	ACTTAGGTGTCTTAGGATTGGCTGTATCAAC	60.40322581	24	7	23	30	6
18992	19864	19899	35	AGGTGATAGAGGTTTGTGGTGGTTGGTAAAGAACAT	63.30555556	12271	19922	19952	30	ATTGAGAGCCTTTGCGAGATGACAACAAGCA	61.72580645	24	24	6	30	23
18517	2842	2877	35	TTTGTAATAAGAAAGCGTTCGTGATGTAGCAACAGT	61.02777778	11299	2881	2911	30	TTCTTTAGGCAGGTCCTTGATGTCACAGCGT	63.0483871	24	1	30	31	4
18978	19503	19538	35	GCTAACACTGAAAAAGTCTGTCCTGGTTGAATGCGA	64.44444444	12226	19550	19580	30	CTTAGGTGTCTTAGGATTGGCTGTATCAACC	61.72580645	24	9	22	31	12
18979	19504	19539	35	CTAACACTGAAAAAGTCTGTCCTGGTTGAATGCGAA	63.30555556	12224	19548	19578	30	TACTTAGGTGTCTTAGGATTGGCTGTATCAA	59.08064516	24	9	22	31	9
18979	19504	19539	35	CTAACACTGAAAAAGTCTGTCCTGGTTGAATGCGAA	63.30555556	12226	19550	19580	30	CTTAGGTGTCTTAGGATTGGCTGTATCAACC	61.72580645	24	9	22	31	11
18980	19505	19540	35	TAACACTGAAAAAGTCTGTCCTGGTTGAATGCGAAC	63.30555556	12225	19549	19579	30	ACTTAGGTGTCTTAGGATTGGCTGTATCAAC	60.40322581	24	8	23	31	9
18981	19506	19541	35	AACACTGAAAAAGTCTGTCCTGGTTGAATGCGAACA	63.30555556	12225	19549	19579	30	ACTTAGGTGTCTTAGGATTGGCTGTATCAAC	60.40322581	24	8	23	31	8
18991	19863	19898	35	GAGGTGATAGAGGTTTGTGGTGGTTGGTAAAGAACA	64.44444444	12272	19923	19953	30	TTGAGAGCCTTTGCGAGATGACAACAAGCAG	63.0483871	24	22	9	31	25
18517	2842	2877	35	TTTGTAATAAGAAAGCGTTCGTGATGTAGCAACAGT	61.02777778	11298	2880	2910	30	TTTCTTTAGGCAGGTCCTTGATGTCACAGCG	63.0483871	24	1	31	32	3
18978	19503	19538	35	GCTAACACTGAAAAAGTCTGTCCTGGTTGAATGCGA	64.44444444	12225	19549	19579	30	ACTTAGGTGTCTTAGGATTGGCTGTATCAAC	60.40322581	24	9	23	32	11
18979	19504	19539	35	CTAACACTGAAAAAGTCTGTCCTGGTTGAATGCGAA	63.30555556	12225	19549	19579	30	ACTTAGGTGTCTTAGGATTGGCTGTATCAAC	60.40322581	24	9	23	32	10
18520	2845	2880	35	GTAATAAGAAAGCGTTCGTGATGTAGCAACAGTGAT	62.16666667	11299	2881	2911	30	TTCTTTAGGCAGGTCCTTGATGTCACAGCGT	63.0483871	24	3	30	33	1
18992	19864	19899	35	AGGTGATAGAGGTTTGTGGTGGTTGGTAAAGAACAT	63.30555556	12272	19923	19953	30	TTGAGAGCCTTTGCGAGATGACAACAAGCAG	63.0483871	24	24	9	33	24
18600	4212	4247	35	GCCAGCAGCAACGAGCAAAAGGTGTGAGTAAACTGT	66.72222222	11424	4270	4300	30	CAAACAAAGTGAACACCCTTGGAGAGTGCTA	61.72580645	24	3	31	34	23
18868	15745	15780	35	AATGAATAATAAGAATCTACAACAGGAACTCCACTA	58.75	12012	15799	15829	30	AAATCACCGAAATCATACCAGTTACCATTGA	57.75806452	24	17	17	34	19
18867	15744	15779	35	CAATGAATAATAAGAATCTACAACAGGAACTCCACT	59.88888889	12013	15800	15830	30	AATCACCGAAATCATACCAGTTACCATTGAG	59.08064516	24	20	15	35	21
18868	15745	15780	35	AATGAATAATAAGAATCTACAACAGGAACTCCACTA	58.75	12014	15801	15831	30	ATCACCGAAATCATACCAGTTACCATTGAGA	59.08064516	24	17	18	35	21
18871	15748	15783	35	GAATAATAAGAATCTACAACAGGAACTCCACTACCT	61.02777778	12015	15802	15832	30	TCACCGAAATCATACCAGTTACCATTGAGAT	59.08064516	24	14	21	35	19
18867	15744	15779	35	CAATGAATAATAAGAATCTACAACAGGAACTCCACT	59.88888889	12014	15801	15831	30	ATCACCGAAATCATACCAGTTACCATTGAGA	59.08064516	24	20	18	38	22
18713	8167	8202	35	AGAAAGGTAAGAACAAGTCCTGAGTTGAATGTAAAA	59.88888889	11665	8212	8242	30	TGAAAACTTTGTCAGGGTAATAAACACCACG	59.08064516	24	13	26	39	10
18847	15117	15152	35	AGCAGCATTACCATCCTGAGCAAAGAAGAAGTGTTT	63.30555556	11966	15177	15207	30	AAAGAAACCCTTAGACACAGCAAAGTCATAG	59.08064516	24	10	30	40	25
18866	15743	15778	35	ACAATGAATAATAAGAATCTACAACAGGAACTCCAC	59.88888889	12010	15797	15827	30	TGAAATCACCGAAATCATACCAGTTACCATT	57.75806452	24	22	18	40	19
18712	8166	8201	35	AAGAAAGGTAAGAACAAGTCCTGAGTTGAATGTAAA	59.88888889	11665	8212	8242	30	TGAAAACTTTGTCAGGGTAATAAACACCACG	59.08064516	24	15	26	41	11
18848	15118	15153	35	GCAGCATTACCATCCTGAGCAAAGAAGAAGTGTTTT	63.30555556	11966	15177	15207	30	AAAGAAACCCTTAGACACAGCAAAGTCATAG	59.08064516	24	11	30	41	24
18849	15119	15154	35	CAGCATTACCATCCTGAGCAAAGAAGAAGTGTTTTA	62.16666667	11966	15177	15207	30	AAAGAAACCCTTAGACACAGCAAAGTCATAG	59.08064516	24	11	30	41	23
18778	10220	10255	35	CTTCACCCTGTTGTCCATCAAAGTGTCCCTTATTTA	63.30555556	11794	10276	10306	30	TCTAAACTCTGAAGTCTTGTAAAAGTGTTCC	57.75806452	24	5	37	42	21
18779	10221	10256	35	TTCACCCTGTTGTCCATCAAAGTGTCCCTTATTTAC	63.30555556	11794	10276	10306	30	TCTAAACTCTGAAGTCTTGTAAAAGTGTTCC	57.75806452	24	5	37	42	20
19224	27698	27733	35	TTCCCAACCGTCTCTAAGAAACTCTACACCTTCCTT	64.44444444	12753	27737	27767	30	CTTCTCTTCAAGCCAATCAAGGACGGGTTTG	63.0483871	24	6	36	42	4
18846	15116	15151	35	TAGCAGCATTACCATCCTGAGCAAAGAAGAAGTGTT	63.30555556	11965	15176	15206	30	TAAAGAAACCCTTAGACACAGCAAAGTCATA	57.75806452	24	10	33	43	25
18847	15117	15152	35	AGCAGCATTACCATCCTGAGCAAAGAAGAAGTGTTT	63.30555556	11965	15176	15206	30	TAAAGAAACCCTTAGACACAGCAAAGTCATA	57.75806452	24	10	33	43	24
19153	26641	26676	35	TTGTCTGATTGTCCTCACTGCCGTCTTGTTGACCAA	65.58333333	12633	26685	26715	30	TGACTATCATCATCTAACCAATCTTCTTCTT	56.43548387	24	29	21	50	9
19254	28388	28423	35	ATGGCAACCAACATAAGAGAACACACAGCCTCCAAA	64.44444444	12831	28437	28467	30	CCACCCTTACGAAGAATGGTTTTCAAGCCAG	63.0483871	24	21	29	50	14
19254	28388	28423	35	ATGGCAACCAACATAAGAGAACACACAGCCTCCAAA	64.44444444	12832	28438	28468	30	CACCCTTACGAAGAATGGTTTTCAAGCCAGA	61.72580645	24	21	29	50	15
19153	26641	26676	35	TTGTCTGATTGTCCTCACTGCCGTCTTGTTGACCAA	65.58333333	12634	26686	26716	30	GACTATCATCATCTAACCAATCTTCTTCTTG	57.75806452	24	29	23	52	10
18994	19868	19903	35	GATAGAGGTTTGTGGTGGTTGGTAAAGAACATCAGA	63.30555556	12269	19912	19942	30	TACTGAAGTCATTGAGAGCCTTTGCGAGATG	61.72580645	24	24	29	53	9
19254	28388	28423	35	ATGGCAACCAACATAAGAGAACACACAGCCTCCAAA	64.44444444	12833	28439	28469	30	ACCCTTACGAAGAATGGTTTTCAAGCCAGAT	60.40322581	24	21	32	53	16
19151	26639	26674	35	AGTTGTCTGATTGTCCTCACTGCCGTCTTGTTGACC	66.72222222	12633	26685	26715	30	TGACTATCATCATCTAACCAATCTTCTTCTT	56.43548387	24	33	21	54	11
19151	26639	26674	35	AGTTGTCTGATTGTCCTCACTGCCGTCTTGTTGACC	66.72222222	12631	26683	26713	30	GTTGACTATCATCATCTAACCAATCTTCTTC	57.75806452	24	33	22	55	9
18669	6615	6650	35	ACAGCATCAGTAGTGTCAGCAATGTCTCTGCCAAAT	64.44444444	11578	6661	6691	30	GCAGAAACTTTTTGTTAGACTCAGTAAGAAC	57.75806452	24	13	43	56	11
19150	26638	26673	35	TAGTTGTCTGATTGTCCTCACTGCCGTCTTGTTGAC	65.58333333	12634	26686	26716	30	GACTATCATCATCTAACCAATCTTCTTCTTG	57.75806452	24	33	23	56	13
18708	8162	8197	35	GGAAAAGAAAGGTAAGAACAAGTCCTGAGTTGAATG	62.16666667	11665	8212	8242	30	TGAAAACTTTGTCAGGGTAATAAACACCACG	59.08064516	24	31	26	57	15
19149	26637	26672	35	GTAGTTGTCTGATTGTCCTCACTGCCGTCTTGTTGA	65.58333333	12636	26688	26718	30	CTATCATCATCTAACCAATCTTCTTCTTGCT	57.75806452	24	33	24	57	16
19150	26638	26673	35	TAGTTGTCTGATTGTCCTCACTGCCGTCTTGTTGAC	65.58333333	12630	26682	26712	30	TGTTGACTATCATCATCTAACCAATCTTCTT	56.43548387	24	33	25	58	9
19150	26638	26673	35	TAGTTGTCTGATTGTCCTCACTGCCGTCTTGTTGAC	65.58333333	12635	26687	26717	30	ACTATCATCATCTAACCAATCTTCTTCTTGC	57.75806452	24	33	25	58	14
19147	26635	26670	35	TAGTAGTTGTCTGATTGTCCTCACTGCCGTCTTGTT	64.44444444	12636	26688	26718	30	CTATCATCATCTAACCAATCTTCTTCTTGCT	57.75806452	24	35	24	59	18
19148	26636	26671	35	AGTAGTTGTCTGATTGTCCTCACTGCCGTCTTGTTG	65.58333333	12636	26688	26718	30	CTATCATCATCTAACCAATCTTCTTCTTGCT	57.75806452	24	35	24	59	17
19153	26641	26676	35	TTGTCTGATTGTCCTCACTGCCGTCTTGTTGACCAA	65.58333333	12628	26680	26710	30	TTTGTTGACTATCATCATCTAACCAATCTTC	56.43548387	24	29	30	59	4
18778	10220	10255	35	CTTCACCCTGTTGTCCATCAAAGTGTCCCTTATTTA	63.30555556	11796	10278	10308	30	TAAACTCTGAAGTCTTGTAAAAGTGTTCCAG	57.75806452	24	5	55	60	23
18779	10221	10256	35	TTCACCCTGTTGTCCATCAAAGTGTCCCTTATTTAC	63.30555556	11796	10278	10308	30	TAAACTCTGAAGTCTTGTAAAAGTGTTCCAG	57.75806452	24	5	55	60	22
19150	26638	26673	35	TAGTTGTCTGATTGTCCTCACTGCCGTCTTGTTGAC	65.58333333	12637	26689	26719	30	TATCATCATCTAACCAATCTTCTTCTTGCTC	57.75806452	24	33	27	60	16
18703	8157	8192	35	ACATTGGAAAAGAAAGGTAAGAACAAGTCCTGAGTT	61.02777778	11665	8212	8242	30	TGAAAACTTTGTCAGGGTAATAAACACCACG	59.08064516	24	36	26	62	20
19149	26637	26672	35	GTAGTTGTCTGATTGTCCTCACTGCCGTCTTGTTGA	65.58333333	12638	26690	26720	30	ATCATCATCTAACCAATCTTCTTCTTGCTCT	57.75806452	24	33	29	62	18
19152	26640	26675	35	GTTGTCTGATTGTCCTCACTGCCGTCTTGTTGACCA	66.72222222	12628	26680	26710	30	TTTGTTGACTATCATCATCTAACCAATCTTC	56.43548387	24	32	30	62	5
19152	26640	26675	35	GTTGTCTGATTGTCCTCACTGCCGTCTTGTTGACCA	66.72222222	12629	26681	26711	30	TTGTTGACTATCATCATCTAACCAATCTTCT	56.43548387	24	32	30	62	6
19255	28389	28424	35	TGGCAACCAACATAAGAGAACACACAGCCTCCAAAG	65.58333333	12834	28440	28470	30	CCCTTACGAAGAATGGTTTTCAAGCCAGATT	60.40322581	24	21	41	62	16
19146	26634	26669	35	ATAGTAGTTGTCTGATTGTCCTCACTGCCGTCTTGT	64.44444444	12637	26689	26719	30	TATCATCATCTAACCAATCTTCTTCTTGCTC	57.75806452	24	36	27	63	20
19149	26637	26672	35	GTAGTTGTCTGATTGTCCTCACTGCCGTCTTGTTGA	65.58333333	12628	26680	26710	30	TTTGTTGACTATCATCATCTAACCAATCTTC	56.43548387	24	33	30	63	8
19149	26637	26672	35	GTAGTTGTCTGATTGTCCTCACTGCCGTCTTGTTGA	65.58333333	12629	26681	26711	30	TTGTTGACTATCATCATCTAACCAATCTTCT	56.43548387	24	33	30	63	9
19150	26638	26673	35	TAGTTGTCTGATTGTCCTCACTGCCGTCTTGTTGAC	65.58333333	12629	26681	26711	30	TTGTTGACTATCATCATCTAACCAATCTTCT	56.43548387	24	33	30	63	8
19151	26639	26674	35	AGTTGTCTGATTGTCCTCACTGCCGTCTTGTTGACC	66.72222222	12628	26680	26710	30	TTTGTTGACTATCATCATCTAACCAATCTTC	56.43548387	24	33	30	63	6
18996	19870	19905	35	TAGAGGTTTGTGGTGGTTGGTAAAGAACATCAGAAC	63.30555556	12265	19908	19938	30	GAGTTACTGAAGTCATTGAGAGCCTTTGCGA	61.72580645	24	21	43	64	3
18996	19870	19905	35	TAGAGGTTTGTGGTGGTTGGTAAAGAACATCAGAAC	63.30555556	12266	19909	19939	30	AGTTACTGAAGTCATTGAGAGCCTTTGCGAG	61.72580645	24	21	43	64	4
19152	26640	26675	35	GTTGTCTGATTGTCCTCACTGCCGTCTTGTTGACCA	66.72222222	12626	26678	26708	30	AGTTTGTTGACTATCATCATCTAACCAATCT	56.43548387	24	32	32	64	3
18993	19865	19900	35	GGTGATAGAGGTTTGTGGTGGTTGGTAAAGAACATC	64.44444444	12267	19910	19940	30	GTTACTGAAGTCATTGAGAGCCTTTGCGAGA	61.72580645	24	24	41	65	10
18994	19868	19903	35	GATAGAGGTTTGTGGTGGTTGGTAAAGAACATCAGA	63.30555556	12267	19910	19940	30	GTTACTGAAGTCATTGAGAGCCTTTGCGAGA	61.72580645	24	24	41	65	7
18994	19868	19903	35	GATAGAGGTTTGTGGTGGTTGGTAAAGAACATCAGA	63.30555556	12268	19911	19941	30	TTACTGAAGTCATTGAGAGCCTTTGCGAGAT	60.40322581	24	24	41	65	8
18995	19869	19904	35	ATAGAGGTTTGTGGTGGTTGGTAAAGAACATCAGAA	62.16666667	12265	19908	19938	30	GAGTTACTGAAGTCATTGAGAGCCTTTGCGA	61.72580645	24	22	43	65	4
19150	26638	26673	35	TAGTTGTCTGATTGTCCTCACTGCCGTCTTGTTGAC	65.58333333	12627	26679	26709	30	GTTTGTTGACTATCATCATCTAACCAATCTT	56.43548387	24	33	32	65	6
19151	26639	26674	35	AGTTGTCTGATTGTCCTCACTGCCGTCTTGTTGACC	66.72222222	12625	26677	26707	30	CAGTTTGTTGACTATCATCATCTAACCAATC	57.75806452	24	33	32	65	3
19151	26639	26674	35	AGTTGTCTGATTGTCCTCACTGCCGTCTTGTTGACC	66.72222222	12627	26679	26709	30	GTTTGTTGACTATCATCATCTAACCAATCTT	56.43548387	24	33	32	65	5
18992	19864	19899	35	AGGTGATAGAGGTTTGTGGTGGTTGGTAAAGAACAT	63.30555556	12265	19908	19938	30	GAGTTACTGAAGTCATTGAGAGCCTTTGCGA	61.72580645	24	24	43	67	9
18994	19868	19903	35	GATAGAGGTTTGTGGTGGTTGGTAAAGAACATCAGA	63.30555556	12266	19909	19939	30	AGTTACTGAAGTCATTGAGAGCCTTTGCGAG	61.72580645	24	24	43	67	6
18990	19862	19897	35	TGAGGTGATAGAGGTTTGTGGTGGTTGGTAAAGAAC	64.44444444	12263	19906	19936	30	CTGAGTTACTGAAGTCATTGAGAGCCTTTGC	61.72580645	24	22	47	69	9
18996	19870	19905	35	TAGAGGTTTGTGGTGGTTGGTAAAGAACATCAGAAC	63.30555556	12264	19907	19937	30	TGAGTTACTGAAGTCATTGAGAGCCTTTGCG	61.72580645	24	21	48	69	2
18702	8156	8191	35	AACATTGGAAAAGAAAGGTAAGAACAAGTCCTGAGT	61.02777778	11665	8212	8242	30	TGAAAACTTTGTCAGGGTAATAAACACCACG	59.08064516	24	45	26	71	21
18989	19861	19896	35	CTGAGGTGATAGAGGTTTGTGGTGGTTGGTAAAGAA	64.44444444	12261	19904	19934	30	ACCTGAGTTACTGAAGTCATTGAGAGCCTTT	60.40322581	24	21	50	71	8
18992	19864	19899	35	AGGTGATAGAGGTTTGTGGTGGTTGGTAAAGAACAT	63.30555556	12263	19906	19936	30	CTGAGTTACTGAAGTCATTGAGAGCCTTTGC	61.72580645	24	24	47	71	7
18698	8152	8187	35	AAGTAACATTGGAAAAGAAAGGTAAGAACAAGTCCT	59.88888889	11665	8212	8242	30	TGAAAACTTTGTCAGGGTAATAAACACCACG	59.08064516	24	46	26	72	25
18701	8155	8190	35	TAACATTGGAAAAGAAAGGTAAGAACAAGTCCTGAG	61.02777778	11665	8212	8242	30	TGAAAACTTTGTCAGGGTAATAAACACCACG	59.08064516	24	46	26	72	22
18993	19865	19900	35	GGTGATAGAGGTTTGTGGTGGTTGGTAAAGAACATC	64.44444444	12264	19907	19937	30	TGAGTTACTGAAGTCATTGAGAGCCTTTGCG	61.72580645	24	24	48	72	7
18994	19868	19903	35	GATAGAGGTTTGTGGTGGTTGGTAAAGAACATCAGA	63.30555556	12264	19907	19937	30	TGAGTTACTGAAGTCATTGAGAGCCTTTGCG	61.72580645	24	24	48	72	4
18988	19860	19895	35	GCTGAGGTGATAGAGGTTTGTGGTGGTTGGTAAAGA	65.58333333	12258	19901	19931	30	AGAACCTGAGTTACTGAAGTCATTGAGAGCC	61.72580645	24	20	53	73	6
18988	19860	19895	35	GCTGAGGTGATAGAGGTTTGTGGTGGTTGGTAAAGA	65.58333333	12260	19903	19933	30	AACCTGAGTTACTGAAGTCATTGAGAGCCTT	60.40322581	24	20	53	73	8
18989	19861	19896	35	CTGAGGTGATAGAGGTTTGTGGTGGTTGGTAAAGAA	64.44444444	12258	19901	19931	30	AGAACCTGAGTTACTGAAGTCATTGAGAGCC	61.72580645	24	21	53	74	5
18989	19861	19896	35	CTGAGGTGATAGAGGTTTGTGGTGGTTGGTAAAGAA	64.44444444	12259	19902	19932	30	GAACCTGAGTTACTGAAGTCATTGAGAGCCT	61.72580645	24	21	53	74	6
18989	19861	19896	35	CTGAGGTGATAGAGGTTTGTGGTGGTTGGTAAAGAA	64.44444444	12260	19903	19933	30	AACCTGAGTTACTGAAGTCATTGAGAGCCTT	60.40322581	24	21	53	74	7
18991	19863	19898	35	GAGGTGATAGAGGTTTGTGGTGGTTGGTAAAGAACA	64.44444444	12257	19900	19930	30	CAGAACCTGAGTTACTGAAGTCATTGAGAGC	61.72580645	24	22	52	74	2
18992	19864	19899	35	AGGTGATAGAGGTTTGTGGTGGTTGGTAAAGAACAT	63.30555556	12261	19904	19934	30	ACCTGAGTTACTGAAGTCATTGAGAGCCTTT	60.40322581	24	24	50	74	5
18993	19865	19900	35	GGTGATAGAGGTTTGTGGTGGTTGGTAAAGAACATC	64.44444444	12261	19904	19934	30	ACCTGAGTTACTGAAGTCATTGAGAGCCTTT	60.40322581	24	24	50	74	4
18990	19862	19897	35	TGAGGTGATAGAGGTTTGTGGTGGTTGGTAAAGAAC	64.44444444	12259	19902	19932	30	GAACCTGAGTTACTGAAGTCATTGAGAGCCT	61.72580645	24	22	53	75	5
18991	19863	19898	35	GAGGTGATAGAGGTTTGTGGTGGTTGGTAAAGAACA	64.44444444	12260	19903	19933	30	AACCTGAGTTACTGAAGTCATTGAGAGCCTT	60.40322581	24	22	53	75	5
19161	26683	26718	35	GTTGACTATCATCATCTAACCAATCTTCTTCTTGCT	61.02777778	12651	26725	26755	30	CAGGTTGAAGAGCAGCAGAAGTGGCACCAAA	64.37096774	24	9	66	75	7
19161	26683	26718	35	GTTGACTATCATCATCTAACCAATCTTCTTCTTGCT	61.02777778	12652	26726	26756	30	AGGTTGAAGAGCAGCAGAAGTGGCACCAAAT	63.0483871	24	9	66	75	8
19162	26684	26719	35	TTGACTATCATCATCTAACCAATCTTCTTCTTGCTC	61.02777778	12651	26725	26755	30	CAGGTTGAAGAGCAGCAGAAGTGGCACCAAA	64.37096774	24	9	66	75	6
19162	26684	26719	35	TTGACTATCATCATCTAACCAATCTTCTTCTTGCTC	61.02777778	12652	26726	26756	30	AGGTTGAAGAGCAGCAGAAGTGGCACCAAAT	63.0483871	24	9	66	75	7
18992	19864	19899	35	AGGTGATAGAGGTTTGTGGTGGTTGGTAAAGAACAT	63.30555556	12257	19900	19930	30	CAGAACCTGAGTTACTGAAGTCATTGAGAGC	61.72580645	24	24	52	76	1
19052	21631	21666	35	AACTATCGCCAGTAACTTCTATGTCAGATTGATGTG	62.16666667	12380	21676	21706	30	GACATTCAACAACATCTTTAGTTTCTACATC	56.43548387	24	4	72	76	10
18992	19864	19899	35	AGGTGATAGAGGTTTGTGGTGGTTGGTAAAGAACAT	63.30555556	12258	19901	19931	30	AGAACCTGAGTTACTGAAGTCATTGAGAGCC	61.72580645	24	24	53	77	2
19050	21629	21664	35	ACAACTATCGCCAGTAACTTCTATGTCAGATTGATG	62.16666667	12379	21675	21705	30	AGACATTCAACAACATCTTTAGTTTCTACAT	55.11290323	24	3	75	78	11
19163	26685	26720	35	TGACTATCATCATCTAACCAATCTTCTTCTTGCTCT	61.02777778	12651	26725	26755	30	CAGGTTGAAGAGCAGCAGAAGTGGCACCAAA	64.37096774	24	12	66	78	5
19163	26685	26720	35	TGACTATCATCATCTAACCAATCTTCTTCTTGCTCT	61.02777778	12652	26726	26756	30	AGGTTGAAGAGCAGCAGAAGTGGCACCAAAT	63.0483871	24	12	66	78	6
19053	21632	21667	35	ACTATCGCCAGTAACTTCTATGTCAGATTGATGTGA	62.16666667	12379	21675	21705	30	AGACATTCAACAACATCTTTAGTTTCTACAT	55.11290323	24	4	75	79	8
19157	26679	26714	35	GTTTGTTGACTATCATCATCTAACCAATCTTCTTCT	59.88888889	12650	26724	26754	30	TCAGGTTGAAGAGCAGCAGAAGTGGCACCAA	64.37096774	24	7	72	79	10
19164	26686	26721	35	GACTATCATCATCTAACCAATCTTCTTCTTGCTCTT	61.02777778	12651	26725	26755	30	CAGGTTGAAGAGCAGCAGAAGTGGCACCAAA	64.37096774	24	15	66	81	4
19164	26686	26721	35	GACTATCATCATCTAACCAATCTTCTTCTTGCTCTT	61.02777778	12652	26726	26756	30	AGGTTGAAGAGCAGCAGAAGTGGCACCAAAT	63.0483871	24	15	66	81	5
19050	21629	21664	35	ACAACTATCGCCAGTAACTTCTATGTCAGATTGATG	62.16666667	12382	21678	21708	30	CATTCAACAACATCTTTAGTTTCTACATCTG	56.43548387	24	3	79	82	14
19051	21630	21665	35	CAACTATCGCCAGTAACTTCTATGTCAGATTGATGT	62.16666667	12382	21678	21708	30	CATTCAACAACATCTTTAGTTTCTACATCTG	56.43548387	24	3	79	82	13
19051	21630	21665	35	CAACTATCGCCAGTAACTTCTATGTCAGATTGATGT	62.16666667	12383	21679	21709	30	ATTCAACAACATCTTTAGTTTCTACATCTGA	55.11290323	24	3	80	83	14
19052	21631	21666	35	AACTATCGCCAGTAACTTCTATGTCAGATTGATGTG	62.16666667	12382	21678	21708	30	CATTCAACAACATCTTTAGTTTCTACATCTG	56.43548387	24	4	79	83	12
19145	26633	26668	35	AATAGTAGTTGTCTGATTGTCCTCACTGCCGTCTTG	64.44444444	12640	26692	26722	30	CATCATCTAACCAATCTTCTTCTTGCTCTTC	59.08064516	24	35	48	83	24
19049	21628	21663	35	TACAACTATCGCCAGTAACTTCTATGTCAGATTGAT	61.02777778	12381	21677	21707	30	ACATTCAACAACATCTTTAGTTTCTACATCT	55.11290323	24	3	81	84	14
19050	21629	21664	35	ACAACTATCGCCAGTAACTTCTATGTCAGATTGATG	62.16666667	12381	21677	21707	30	ACATTCAACAACATCTTTAGTTTCTACATCT	55.11290323	24	3	81	84	13
19053	21632	21667	35	ACTATCGCCAGTAACTTCTATGTCAGATTGATGTGA	62.16666667	12383	21679	21709	30	ATTCAACAACATCTTTAGTTTCTACATCTGA	55.11290323	24	4	80	84	12
19163	26685	26720	35	TGACTATCATCATCTAACCAATCTTCTTCTTGCTCT	61.02777778	12650	26724	26754	30	TCAGGTTGAAGAGCAGCAGAAGTGGCACCAA	64.37096774	24	12	72	84	4
19164	26686	26721	35	GACTATCATCATCTAACCAATCTTCTTCTTGCTCTT	61.02777778	12650	26724	26754	30	TCAGGTTGAAGAGCAGCAGAAGTGGCACCAA	64.37096774	24	15	72	87	3
18566	4067	4102	35	AGCAAAGAAAATAGTTGGCATCATAAAGTAATGGGT	59.88888889	11390	4117	4147	30	TTCCAGCAAAGCCAAAGCCTCATTATTATTC	59.08064516	24	18	71	89	15
18567	4068	4103	35	GCAAAGAAAATAGTTGGCATCATAAAGTAATGGGTT	59.88888889	11390	4117	4147	30	TTCCAGCAAAGCCAAAGCCTCATTATTATTC	59.08064516	24	18	71	89	14
18568	4069	4104	35	CAAAGAAAATAGTTGGCATCATAAAGTAATGGGTTT	58.75	11390	4117	4147	30	TTCCAGCAAAGCCAAAGCCTCATTATTATTC	59.08064516	24	19	71	90	13
18564	4065	4100	35	CCAGCAAAGAAAATAGTTGGCATCATAAAGTAATGG	61.02777778	11390	4117	4147	30	TTCCAGCAAAGCCAAAGCCTCATTATTATTC	59.08064516	24	20	71	91	17
18565	4066	4101	35	CAGCAAAGAAAATAGTTGGCATCATAAAGTAATGGG	61.02777778	11390	4117	4147	30	TTCCAGCAAAGCCAAAGCCTCATTATTATTC	59.08064516	24	20	71	91	16
19165	26687	26722	35	ACTATCATCATCTAACCAATCTTCTTCTTGCTCTTC	61.02777778	12651	26725	26755	30	CAGGTTGAAGAGCAGCAGAAGTGGCACCAAA	64.37096774	24	26	66	92	3
19165	26687	26722	35	ACTATCATCATCTAACCAATCTTCTTCTTGCTCTTC	61.02777778	12652	26726	26756	30	AGGTTGAAGAGCAGCAGAAGTGGCACCAAAT	63.0483871	24	26	66	92	4
19166	26688	26723	35	CTATCATCATCTAACCAATCTTCTTCTTGCTCTTCT	61.02777778	12651	26725	26755	30	CAGGTTGAAGAGCAGCAGAAGTGGCACCAAA	64.37096774	24	29	66	95	2
19166	26688	26723	35	CTATCATCATCTAACCAATCTTCTTCTTGCTCTTCT	61.02777778	12652	26726	26756	30	AGGTTGAAGAGCAGCAGAAGTGGCACCAAAT	63.0483871	24	29	66	95	3
18569	4075	4110	35	AAATAGTTGGCATCATAAAGTAATGGGTTTTTGGAA	58.75	11385	4112	4142	30	GGCATTTCCAGCAAAGCCAAAGCCTCATTAT	61.72580645	24	8	88	96	2
19049	21628	21663	35	TACAACTATCGCCAGTAACTTCTATGTCAGATTGAT	61.02777778	12391	21688	21718	30	CATCTTTAGTTTCTACATCTGAATCAACAAA	55.11290323	24	3	95	98	25
19165	26687	26722	35	ACTATCATCATCTAACCAATCTTCTTCTTGCTCTTC	61.02777778	12650	26724	26754	30	TCAGGTTGAAGAGCAGCAGAAGTGGCACCAA	64.37096774	24	26	72	98	2
18567	4068	4103	35	GCAAAGAAAATAGTTGGCATCATAAAGTAATGGGTT	59.88888889	11388	4115	4145	30	ATTTCCAGCAAAGCCAAAGCCTCATTATTAT	57.75806452	24	18	81	99	12
18568	4069	4104	35	CAAAGAAAATAGTTGGCATCATAAAGTAATGGGTTT	58.75	11381	4108	4138	30	GAACGGCATTTCCAGCAAAGCCAAAGCCTCA	64.37096774	24	19	82	101	4
19049	21628	21663	35	TACAACTATCGCCAGTAACTTCTATGTCAGATTGAT	61.02777778	12385	21682	21712	30	CAACAACATCTTTAGTTTCTACATCTGAATC	56.43548387	24	3	98	101	19
19049	21628	21663	35	TACAACTATCGCCAGTAACTTCTATGTCAGATTGAT	61.02777778	12389	21686	21716	30	AACATCTTTAGTTTCTACATCTGAATCAACA	55.11290323	24	3	98	101	23
19050	21629	21664	35	ACAACTATCGCCAGTAACTTCTATGTCAGATTGATG	62.16666667	12389	21686	21716	30	AACATCTTTAGTTTCTACATCTGAATCAACA	55.11290323	24	3	98	101	22
19051	21630	21665	35	CAACTATCGCCAGTAACTTCTATGTCAGATTGATGT	62.16666667	12385	21682	21712	30	CAACAACATCTTTAGTTTCTACATCTGAATC	56.43548387	24	3	98	101	17
19166	26688	26723	35	CTATCATCATCTAACCAATCTTCTTCTTGCTCTTCT	61.02777778	12650	26724	26754	30	TCAGGTTGAAGAGCAGCAGAAGTGGCACCAA	64.37096774	24	29	72	101	1
19052	21631	21666	35	AACTATCGCCAGTAACTTCTATGTCAGATTGATGTG	62.16666667	12385	21682	21712	30	CAACAACATCTTTAGTTTCTACATCTGAATC	56.43548387	24	4	98	102	16
19053	21632	21667	35	ACTATCGCCAGTAACTTCTATGTCAGATTGATGTGA	62.16666667	12385	21682	21712	30	CAACAACATCTTTAGTTTCTACATCTGAATC	56.43548387	24	4	98	102	15
18567	4068	4103	35	GCAAAGAAAATAGTTGGCATCATAAAGTAATGGGTT	59.88888889	11382	4109	4139	30	AACGGCATTTCCAGCAAAGCCAAAGCCTCAT	63.0483871	24	18	85	103	6
19050	21629	21664	35	ACAACTATCGCCAGTAACTTCTATGTCAGATTGATG	62.16666667	12384	21681	21711	30	TCAACAACATCTTTAGTTTCTACATCTGAAT	55.11290323	24	3	100	103	17
19167	26689	26724	35	TATCATCATCTAACCAATCTTCTTCTTGCTCTTCTT	59.88888889	12651	26725	26755	30	CAGGTTGAAGAGCAGCAGAAGTGGCACCAAA	64.37096774	24	37	66	103	1
19167	26689	26724	35	TATCATCATCTAACCAATCTTCTTCTTGCTCTTCTT	59.88888889	12652	26726	26756	30	AGGTTGAAGAGCAGCAGAAGTGGCACCAAAT	63.0483871	24	37	66	103	2
18566	4067	4102	35	AGCAAAGAAAATAGTTGGCATCATAAAGTAATGGGT	59.88888889	11389	4116	4146	30	TTTCCAGCAAAGCCAAAGCCTCATTATTATT	57.75806452	24	18	86	104	14
18567	4068	4103	35	GCAAAGAAAATAGTTGGCATCATAAAGTAATGGGTT	59.88888889	11389	4116	4146	30	TTTCCAGCAAAGCCAAAGCCTCATTATTATT	57.75806452	24	18	86	104	13
18780	10222	10257	35	TCACCCTGTTGTCCATCAAAGTGTCCCTTATTTACA	63.30555556	11791	10268	10298	30	CCACATTTTCTAAACTCTGAAGTCTTGTAAA	56.43548387	24	4	100	104	11
19049	21628	21663	35	TACAACTATCGCCAGTAACTTCTATGTCAGATTGAT	61.02777778	12388	21685	21715	30	CAACATCTTTAGTTTCTACATCTGAATCAAC	56.43548387	24	3	101	104	22
19052	21631	21666	35	AACTATCGCCAGTAACTTCTATGTCAGATTGATGTG	62.16666667	12384	21681	21711	30	TCAACAACATCTTTAGTTTCTACATCTGAAT	55.11290323	24	4	100	104	15
19152	26640	26675	35	GTTGTCTGATTGTCCTCACTGCCGTCTTGTTGACCA	66.72222222	12641	26693	26723	30	ATCATCTAACCAATCTTCTTCTTGCTCTTCT	57.75806452	24	32	72	104	18
18567	4068	4103	35	GCAAAGAAAATAGTTGGCATCATAAAGTAATGGGTT	59.88888889	11383	4110	4140	30	ACGGCATTTCCAGCAAAGCCAAAGCCTCATT	63.0483871	24	18	87	105	7
18568	4069	4104	35	CAAAGAAAATAGTTGGCATCATAAAGTAATGGGTTT	58.75	11389	4116	4146	30	TTTCCAGCAAAGCCAAAGCCTCATTATTATT	57.75806452	24	19	86	105	12
18778	10220	10255	35	CTTCACCCTGTTGTCCATCAAAGTGTCCCTTATTTA	63.30555556	11791	10268	10298	30	CCACATTTTCTAAACTCTGAAGTCTTGTAAA	56.43548387	24	5	100	105	13
19052	21631	21666	35	AACTATCGCCAGTAACTTCTATGTCAGATTGATGTG	62.16666667	12388	21685	21715	30	CAACATCTTTAGTTTCTACATCTGAATCAAC	56.43548387	24	4	101	105	19
18564	4065	4100	35	CCAGCAAAGAAAATAGTTGGCATCATAAAGTAATGG	61.02777778	11389	4116	4146	30	TTTCCAGCAAAGCCAAAGCCTCATTATTATT	57.75806452	24	20	86	106	16
18565	4066	4101	35	CAGCAAAGAAAATAGTTGGCATCATAAAGTAATGGG	61.02777778	11389	4116	4146	30	TTTCCAGCAAAGCCAAAGCCTCATTATTATT	57.75806452	24	20	86	106	15
18566	4067	4102	35	AGCAAAGAAAATAGTTGGCATCATAAAGTAATGGGT	59.88888889	11385	4112	4142	30	GGCATTTCCAGCAAAGCCAAAGCCTCATTAT	61.72580645	24	18	88	106	10
18568	4069	4104	35	CAAAGAAAATAGTTGGCATCATAAAGTAATGGGTTT	58.75	11383	4110	4140	30	ACGGCATTTCCAGCAAAGCCAAAGCCTCATT	63.0483871	24	19	87	106	6
18568	4069	4104	35	CAAAGAAAATAGTTGGCATCATAAAGTAATGGGTTT	58.75	11384	4111	4141	30	CGGCATTTCCAGCAAAGCCAAAGCCTCATTA	63.0483871	24	19	87	106	7
19049	21628	21663	35	TACAACTATCGCCAGTAACTTCTATGTCAGATTGAT	61.02777778	12386	21683	21713	30	AACAACATCTTTAGTTTCTACATCTGAATCA	55.11290323	24	3	103	106	20
19051	21630	21665	35	CAACTATCGCCAGTAACTTCTATGTCAGATTGATGT	62.16666667	12386	21683	21713	30	AACAACATCTTTAGTTTCTACATCTGAATCA	55.11290323	24	3	103	106	18
19051	21630	21665	35	CAACTATCGCCAGTAACTTCTATGTCAGATTGATGT	62.16666667	12387	21684	21714	30	ACAACATCTTTAGTTTCTACATCTGAATCAA	55.11290323	24	3	103	106	19
18564	4065	4100	35	CCAGCAAAGAAAATAGTTGGCATCATAAAGTAATGG	61.02777778	11384	4111	4141	30	CGGCATTTCCAGCAAAGCCAAAGCCTCATTA	63.0483871	24	20	87	107	11
19052	21631	21666	35	AACTATCGCCAGTAACTTCTATGTCAGATTGATGTG	62.16666667	12386	21683	21713	30	AACAACATCTTTAGTTTCTACATCTGAATCA	55.11290323	24	4	103	107	17
19053	21632	21667	35	ACTATCGCCAGTAACTTCTATGTCAGATTGATGTGA	62.16666667	12386	21683	21713	30	AACAACATCTTTAGTTTCTACATCTGAATCA	55.11290323	24	4	103	107	16
19053	21632	21667	35	ACTATCGCCAGTAACTTCTATGTCAGATTGATGTGA	62.16666667	12387	21684	21714	30	ACAACATCTTTAGTTTCTACATCTGAATCAA	55.11290323	24	4	103	107	17
19145	26633	26668	35	AATAGTAGTTGTCTGATTGTCCTCACTGCCGTCTTG	64.44444444	12641	26693	26723	30	ATCATCTAACCAATCTTCTTCTTGCTCTTCT	57.75806452	24	35	72	107	25
18564	4065	4100	35	CCAGCAAAGAAAATAGTTGGCATCATAAAGTAATGG	61.02777778	11385	4112	4142	30	GGCATTTCCAGCAAAGCCAAAGCCTCATTAT	61.72580645	24	20	88	108	12
18565	4066	4101	35	CAGCAAAGAAAATAGTTGGCATCATAAAGTAATGGG	61.02777778	11385	4112	4142	30	GGCATTTCCAGCAAAGCCAAAGCCTCATTAT	61.72580645	24	20	88	108	11
18566	4067	4102	35	AGCAAAGAAAATAGTTGGCATCATAAAGTAATGGGT	59.88888889	11395	4122	4152	30	GCAAAGCCAAAGCCTCATTATTATTCTTACA	57.75806452	24	18	91	109	20
18567	4068	4103	35	GCAAAGAAAATAGTTGGCATCATAAAGTAATGGGTT	59.88888889	11395	4122	4152	30	GCAAAGCCAAAGCCTCATTATTATTCTTACA	57.75806452	24	18	91	109	19
18778	10220	10255	35	CTTCACCCTGTTGTCCATCAAAGTGTCCCTTATTTA	63.30555556	11790	10267	10297	30	GCCACATTTTCTAAACTCTGAAGTCTTGTAA	57.75806452	24	5	105	110	12
18564	4065	4100	35	CCAGCAAAGAAAATAGTTGGCATCATAAAGTAATGG	61.02777778	11395	4122	4152	30	GCAAAGCCAAAGCCTCATTATTATTCTTACA	57.75806452	24	20	91	111	22
18564	4065	4100	35	CCAGCAAAGAAAATAGTTGGCATCATAAAGTAATGG	61.02777778	11396	4123	4153	30	CAAAGCCAAAGCCTCATTATTATTCTTACAA	56.43548387	24	20	91	111	23
18565	4066	4101	35	CAGCAAAGAAAATAGTTGGCATCATAAAGTAATGGG	61.02777778	11395	4122	4152	30	GCAAAGCCAAAGCCTCATTATTATTCTTACA	57.75806452	24	20	91	111	21
18565	4066	4101	35	CAGCAAAGAAAATAGTTGGCATCATAAAGTAATGGG	61.02777778	11396	4123	4153	30	CAAAGCCAAAGCCTCATTATTATTCTTACAA	56.43548387	24	20	91	111	22
18780	10222	10257	35	TCACCCTGTTGTCCATCAAAGTGTCCCTTATTTACA	63.30555556	11789	10266	10296	30	AGCCACATTTTCTAAACTCTGAAGTCTTGTA	57.75806452	24	4	107	111	9
18778	10220	10255	35	CTTCACCCTGTTGTCCATCAAAGTGTCCCTTATTTA	63.30555556	11789	10266	10296	30	AGCCACATTTTCTAAACTCTGAAGTCTTGTA	57.75806452	24	5	107	112	11
18564	4065	4100	35	CCAGCAAAGAAAATAGTTGGCATCATAAAGTAATGG	61.02777778	11397	4124	4154	30	AAAGCCAAAGCCTCATTATTATTCTTACAAA	55.11290323	24	20	97	117	24
18565	4066	4101	35	CAGCAAAGAAAATAGTTGGCATCATAAAGTAATGGG	61.02777778	11397	4124	4154	30	AAAGCCAAAGCCTCATTATTATTCTTACAAA	55.11290323	24	20	97	117	23
18566	4067	4102	35	AGCAAAGAAAATAGTTGGCATCATAAAGTAATGGGT	59.88888889	11399	4126	4156	30	AGCCAAAGCCTCATTATTATTCTTACAAAGT	56.43548387	24	18	100	118	24
18566	4067	4102	35	AGCAAAGAAAATAGTTGGCATCATAAAGTAATGGGT	59.88888889	11398	4125	4155	30	AAGCCAAAGCCTCATTATTATTCTTACAAAG	56.43548387	24	18	101	119	23
18780	10222	10257	35	TCACCCTGTTGTCCATCAAAGTGTCCCTTATTTACA	63.30555556	11788	10265	10295	30	AAGCCACATTTTCTAAACTCTGAAGTCTTGT	57.75806452	24	4	115	119	8
18564	4065	4100	35	CCAGCAAAGAAAATAGTTGGCATCATAAAGTAATGG	61.02777778	11398	4125	4155	30	AAGCCAAAGCCTCATTATTATTCTTACAAAG	56.43548387	24	20	101	121	25
18565	4066	4101	35	CAGCAAAGAAAATAGTTGGCATCATAAAGTAATGGG	61.02777778	11398	4125	4155	30	AAGCCAAAGCCTCATTATTATTCTTACAAAG	56.43548387	24	20	101	121	24
19116	25113	25148	35	CCAGCAAGTGAGATGGTTTCAATAAAATGTTCTTCA	61.02777778	12551	25149	25179	30	GGTGTTTTAGAAGAAGAAGTAAGATAACCAT	56.43548387	24	35	90	125	1
18779	10221	10256	35	TTCACCCTGTTGTCCATCAAAGTGTCCCTTATTTAC	63.30555556	11787	10264	10294	30	AAAGCCACATTTTCTAAACTCTGAAGTCTTG	57.75806452	24	5	123	128	8
19149	26637	26672	35	GTAGTTGTCTGATTGTCCTCACTGCCGTCTTGTTGA	65.58333333	12642	26694	26724	30	TCATCTAACCAATCTTCTTCTTGCTCTTCTT	57.75806452	24	33	102	135	22
18581	4113	4148	35	GCATTTCCAGCAAAGCCAAAGCCTCATTATTATTCT	62.16666667	11406	4170	4200	30	GAAGTAGACTAAAGCATAAAGATAGAGAAAA	55.11290323	24	37	107	144	22
18584	4116	4151	35	TTTCCAGCAAAGCCAAAGCCTCATTATTATTCTTAC	61.02777778	11407	4171	4201	30	AAGTAGACTAAAGCATAAAGATAGAGAAAAG	55.11290323	24	34	117	151	20
18587	4119	4154	35	CCAGCAAAGCCAAAGCCTCATTATTATTCTTACAAA	61.02777778	11407	4171	4201	30	AAGTAGACTAAAGCATAAAGATAGAGAAAAG	55.11290323	24	38	117	155	17
18591	4123	4158	35	CAAAGCCAAAGCCTCATTATTATTCTTACAAAGTTT	58.75	11407	4171	4201	30	AAGTAGACTAAAGCATAAAGATAGAGAAAAG	55.11290323	24	41	117	158	13
18583	4115	4150	35	ATTTCCAGCAAAGCCAAAGCCTCATTATTATTCTTA	59.88888889	11407	4171	4201	30	AAGTAGACTAAAGCATAAAGATAGAGAAAAG	55.11290323	24	42	117	159	21
18592	4124	4159	35	AAAGCCAAAGCCTCATTATTATTCTTACAAAGTTTA	57.61111111	11407	4171	4201	30	AAGTAGACTAAAGCATAAAGATAGAGAAAAG	55.11290323	24	44	117	161	12
18584	4116	4151	35	TTTCCAGCAAAGCCAAAGCCTCATTATTATTCTTAC	61.02777778	11408	4172	4202	30	AGTAGACTAAAGCATAAAGATAGAGAAAAGG	56.43548387	24	34	143	177	21
18586	4118	4153	35	TCCAGCAAAGCCAAAGCCTCATTATTATTCTTACAA	61.02777778	11408	4172	4202	30	AGTAGACTAAAGCATAAAGATAGAGAAAAGG	56.43548387	24	35	143	178	19
18587	4119	4154	35	CCAGCAAAGCCAAAGCCTCATTATTATTCTTACAAA	61.02777778	11408	4172	4202	30	AGTAGACTAAAGCATAAAGATAGAGAAAAGG	56.43548387	24	38	143	181	18
18582	4114	4149	35	CATTTCCAGCAAAGCCAAAGCCTCATTATTATTCTT	61.02777778	11408	4172	4202	30	AGTAGACTAAAGCATAAAGATAGAGAAAAGG	56.43548387	24	41	143	184	23
18585	4117	4152	35	TTCCAGCAAAGCCAAAGCCTCATTATTATTCTTACA	61.02777778	11409	4173	4203	30	GTAGACTAAAGCATAAAGATAGAGAAAAGGG	57.75806452	24	35	153	188	21
18588	4120	4155	35	CAGCAAAGCCAAAGCCTCATTATTATTCTTACAAAG	61.02777778	11409	4173	4203	30	GTAGACTAAAGCATAAAGATAGAGAAAAGGG	57.75806452	24	36	153	189	18
18587	4119	4154	35	CCAGCAAAGCCAAAGCCTCATTATTATTCTTACAAA	61.02777778	11409	4173	4203	30	GTAGACTAAAGCATAAAGATAGAGAAAAGGG	57.75806452	24	38	153	191	19
19124	25145	25180	35	TTCAGGTGTTTTAGAAGAAGAAGTAAGATAACCATT	58.75	12554	25188	25218	30	GTAACAGCATCAGGTGAAGAAACAGAAACTG	60.40322581	24	29	163	192	8
18582	4114	4149	35	CATTTCCAGCAAAGCCAAAGCCTCATTATTATTCTT	61.02777778	11409	4173	4203	30	GTAGACTAAAGCATAAAGATAGAGAAAAGGG	57.75806452	24	41	153	194	24
18583	4115	4150	35	ATTTCCAGCAAAGCCAAAGCCTCATTATTATTCTTA	59.88888889	11409	4173	4203	30	GTAGACTAAAGCATAAAGATAGAGAAAAGGG	57.75806452	24	42	153	195	23
18584	4116	4151	35	TTTCCAGCAAAGCCAAAGCCTCATTATTATTCTTAC	61.02777778	11411	4175	4205	30	AGACTAAAGCATAAAGATAGAGAAAAGGGGC	59.08064516	24	34	162	196	24
18585	4117	4152	35	TTCCAGCAAAGCCAAAGCCTCATTATTATTCTTACA	61.02777778	11411	4175	4205	30	AGACTAAAGCATAAAGATAGAGAAAAGGGGC	59.08064516	24	35	162	197	23
18586	4118	4153	35	TCCAGCAAAGCCAAAGCCTCATTATTATTCTTACAA	61.02777778	11411	4175	4205	30	AGACTAAAGCATAAAGATAGAGAAAAGGGGC	59.08064516	24	35	162	197	22
18589	4121	4156	35	AGCAAAGCCAAAGCCTCATTATTATTCTTACAAAGT	59.88888889	11411	4175	4205	30	AGACTAAAGCATAAAGATAGAGAAAAGGGGC	59.08064516	24	35	162	197	19
18588	4120	4155	35	CAGCAAAGCCAAAGCCTCATTATTATTCTTACAAAG	61.02777778	11411	4175	4205	30	AGACTAAAGCATAAAGATAGAGAAAAGGGGC	59.08064516	24	36	162	198	20
18584	4116	4151	35	TTTCCAGCAAAGCCAAAGCCTCATTATTATTCTTAC	61.02777778	11410	4174	4204	30	TAGACTAAAGCATAAAGATAGAGAAAAGGGG	57.75806452	24	34	166	200	23
18587	4119	4154	35	CCAGCAAAGCCAAAGCCTCATTATTATTCTTACAAA	61.02777778	11411	4175	4205	30	AGACTAAAGCATAAAGATAGAGAAAAGGGGC	59.08064516	24	38	162	200	21
18586	4118	4153	35	TCCAGCAAAGCCAAAGCCTCATTATTATTCTTACAA	61.02777778	11410	4174	4204	30	TAGACTAAAGCATAAAGATAGAGAAAAGGGG	57.75806452	24	35	166	201	21
18588	4120	4155	35	CAGCAAAGCCAAAGCCTCATTATTATTCTTACAAAG	61.02777778	11410	4174	4204	30	TAGACTAAAGCATAAAGATAGAGAAAAGGGG	57.75806452	24	36	166	202	19
18583	4115	4150	35	ATTTCCAGCAAAGCCAAAGCCTCATTATTATTCTTA	59.88888889	11410	4174	4204	30	TAGACTAAAGCATAAAGATAGAGAAAAGGGG	57.75806452	24	42	166	208	24
18408	469	504	35	TCTTCTGTCTCTGCGGTAAGGCTTGAGTTTCATCAG	65.58333333	11058	527	557	30	AGGCTCTGTTGGTGGGAATGTTTTGTATGCG	63.0483871	24	0	5561	5561	23
19252	28363	28398	35	GTGGAACCCAATAGGCACACTTGTTATGGCAACCAA	65.58333333	14525	28423	28454	31	AGGCAATAGTGCGACCACCCTTACGAAGAATG	64.3875	24	4	3	7	25
19253	28364	28399	35	TGGAACCCAATAGGCACACTTGTTATGGCAACCAAC	65.58333333	14526	28424	28455	31	GGCAATAGTGCGACCACCCTTACGAAGAATGG	65.66875	24	4	3	7	25
18907	18177	18212	35	CTAAACTCCTGTGTAGAAACTAAGTAATCATAAACA	58.75	13914	18217	18248	31	GAGTCAGTCTAAAGTAGCGGTTGAGTAAACAA	60.54375	24	10	3	13	5
19250	28303	28338	35	GACCTTCGGAACCTTCTCCAACAACACCTGTATGGT	66.72222222	14511	28362	28393	31	CGTGGAACCCAATAGGCACACTTGTTATGGCA	64.3875	24	3	10	13	24
18524	2855	2890	35	AGCGTTCGTGATGTAGCAACAGTGATTTCTTTAGGC	64.44444444	13194	2914	2945	31	TAGATGGTGTCCAGCAATACGAAGATGTCCAC	63.10625	24	11	7	18	24
18524	2855	2890	35	AGCGTTCGTGATGTAGCAACAGTGATTTCTTTAGGC	64.44444444	13195	2915	2946	31	AGATGGTGTCCAGCAATACGAAGATGTCCACG	64.3875	24	11	7	18	25
18525	2856	2891	35	GCGTTCGTGATGTAGCAACAGTGATTTCTTTAGGCA	64.44444444	13196	2916	2947	31	GATGGTGTCCAGCAATACGAAGATGTCCACGA	64.3875	24	13	5	18	25
18907	18177	18212	35	CTAAACTCCTGTGTAGAAACTAAGTAATCATAAACA	58.75	13917	18220	18251	31	TCAGTCTAAAGTAGCGGTTGAGTAAACAAAAG	59.2625	24	10	9	19	8
18525	2856	2891	35	GCGTTCGTGATGTAGCAACAGTGATTTCTTTAGGCA	64.44444444	13194	2914	2945	31	TAGATGGTGTCCAGCAATACGAAGATGTCCAC	63.10625	24	13	7	20	23
18526	2857	2892	35	CGTTCGTGATGTAGCAACAGTGATTTCTTTAGGCAG	64.44444444	13197	2917	2948	31	ATGGTGTCCAGCAATACGAAGATGTCCACGAA	63.10625	24	16	4	20	25
18526	2857	2892	35	CGTTCGTGATGTAGCAACAGTGATTTCTTTAGGCAG	64.44444444	13196	2916	2947	31	GATGGTGTCCAGCAATACGAAGATGTCCACGA	64.3875	24	16	5	21	24
18907	18177	18212	35	CTAAACTCCTGTGTAGAAACTAAGTAATCATAAACA	58.75	13911	18214	18245	31	CAAGAGTCAGTCTAAAGTAGCGGTTGAGTAAA	60.54375	24	10	11	21	2
18526	2857	2892	35	CGTTCGTGATGTAGCAACAGTGATTTCTTTAGGCAG	64.44444444	13195	2915	2946	31	AGATGGTGTCCAGCAATACGAAGATGTCCACG	64.3875	24	16	7	23	23
18528	2859	2894	35	TTCGTGATGTAGCAACAGTGATTTCTTTAGGCAGGT	63.30555556	13199	2919	2950	31	GGTGTCCAGCAATACGAAGATGTCCACGAAGG	65.66875	24	21	2	23	25
18907	18177	18212	35	CTAAACTCCTGTGTAGAAACTAAGTAATCATAAACA	58.75	13918	18221	18252	31	CAGTCTAAAGTAGCGGTTGAGTAAACAAAAGA	59.2625	24	10	13	23	9
19193	26896	26931	35	TAAACTCACCAGACTCATCAAATAAGTAGTATGTAG	59.88888889	14411	26942	26973	31	CTCATCTAAATCAATGCCCAGTGGTGTAAGTA	60.54375	24	10	13	23	11
18527	2858	2893	35	GTTCGTGATGTAGCAACAGTGATTTCTTTAGGCAGG	64.44444444	13197	2917	2948	31	ATGGTGTCCAGCAATACGAAGATGTCCACGAA	63.10625	24	21	4	25	24
18527	2858	2893	35	GTTCGTGATGTAGCAACAGTGATTTCTTTAGGCAGG	64.44444444	13198	2918	2949	31	TGGTGTCCAGCAATACGAAGATGTCCACGAAG	64.3875	24	21	4	25	25
18528	2859	2894	35	TTCGTGATGTAGCAACAGTGATTTCTTTAGGCAGGT	63.30555556	13197	2917	2948	31	ATGGTGTCCAGCAATACGAAGATGTCCACGAA	63.10625	24	21	4	25	23
18528	2859	2894	35	TTCGTGATGTAGCAACAGTGATTTCTTTAGGCAGGT	63.30555556	13198	2918	2949	31	TGGTGTCCAGCAATACGAAGATGTCCACGAAG	64.3875	24	21	4	25	24
18529	2860	2895	35	TCGTGATGTAGCAACAGTGATTTCTTTAGGCAGGTC	64.44444444	13198	2918	2949	31	TGGTGTCCAGCAATACGAAGATGTCCACGAAG	64.3875	24	22	4	26	23
18529	2860	2895	35	TCGTGATGTAGCAACAGTGATTTCTTTAGGCAGGTC	64.44444444	13200	2920	2951	31	GTGTCCAGCAATACGAAGATGTCCACGAAGGA	64.3875	24	22	4	26	25
18539	2870	2905	35	GCAACAGTGATTTCTTTAGGCAGGTCCTTGATGTCA	64.44444444	13200	2920	2951	31	GTGTCCAGCAATACGAAGATGTCCACGAAGGA	64.3875	24	22	4	26	15
19197	26900	26935	35	CTCACCAGACTCATCAAATAAGTAGTATGTAGCCAT	62.16666667	14410	26941	26972	31	ACTCATCTAAATCAATGCCCAGTGGTGTAAGT	60.54375	24	7	19	26	6
18907	18177	18212	35	CTAAACTCCTGTGTAGAAACTAAGTAATCATAAACA	58.75	13920	18223	18254	31	GTCTAAAGTAGCGGTTGAGTAAACAAAAGAGG	60.54375	24	10	17	27	11
18985	19510	19545	35	CTGAAAAAGTCTGTCCTGGTTGAATGCGAACAAACT	63.30555556	14000	19549	19580	31	ACTTAGGTGTCTTAGGATTGGCTGTATCAACC	61.825	24	4	23	27	4
18527	2858	2893	35	GTTCGTGATGTAGCAACAGTGATTTCTTTAGGCAGG	64.44444444	13194	2914	2945	31	TAGATGGTGTCCAGCAATACGAAGATGTCCAC	63.10625	24	21	7	28	21
18528	2859	2894	35	TTCGTGATGTAGCAACAGTGATTTCTTTAGGCAGGT	63.30555556	13194	2914	2945	31	TAGATGGTGTCCAGCAATACGAAGATGTCCAC	63.10625	24	21	7	28	20
18528	2859	2894	35	TTCGTGATGTAGCAACAGTGATTTCTTTAGGCAGGT	63.30555556	13195	2915	2946	31	AGATGGTGTCCAGCAATACGAAGATGTCCACG	64.3875	24	21	7	28	21
18989	19861	19896	35	CTGAGGTGATAGAGGTTTGTGGTGGTTGGTAAAGAA	64.44444444	14039	19921	19952	31	CATTGAGAGCCTTTGCGAGATGACAACAAGCA	63.10625	24	21	7	28	25
18907	18177	18212	35	CTAAACTCCTGTGTAGAAACTAAGTAATCATAAACA	58.75	13921	18224	18255	31	TCTAAAGTAGCGGTTGAGTAAACAAAAGAGGC	60.54375	24	10	19	29	12
18984	19509	19544	35	ACTGAAAAAGTCTGTCCTGGTTGAATGCGAACAAAC	63.30555556	13999	19548	19579	31	TACTTAGGTGTCTTAGGATTGGCTGTATCAAC	60.54375	24	6	23	29	4
18984	19509	19544	35	ACTGAAAAAGTCTGTCCTGGTTGAATGCGAACAAAC	63.30555556	14000	19549	19580	31	ACTTAGGTGTCTTAGGATTGGCTGTATCAACC	61.825	24	6	23	29	5
18991	19863	19898	35	GAGGTGATAGAGGTTTGTGGTGGTTGGTAAAGAACA	64.44444444	14039	19921	19952	31	CATTGAGAGCCTTTGCGAGATGACAACAAGCA	63.10625	24	22	7	29	23
18982	19507	19542	35	ACACTGAAAAAGTCTGTCCTGGTTGAATGCGAACAA	63.30555556	13999	19548	19579	31	TACTTAGGTGTCTTAGGATTGGCTGTATCAAC	60.54375	24	7	23	30	6
18982	19507	19542	35	ACACTGAAAAAGTCTGTCCTGGTTGAATGCGAACAA	63.30555556	14000	19549	19580	31	ACTTAGGTGTCTTAGGATTGGCTGTATCAACC	61.825	24	7	23	30	7
18983	19508	19543	35	CACTGAAAAAGTCTGTCCTGGTTGAATGCGAACAAA	63.30555556	13999	19548	19579	31	TACTTAGGTGTCTTAGGATTGGCTGTATCAAC	60.54375	24	7	23	30	5
18983	19508	19543	35	CACTGAAAAAGTCTGTCCTGGTTGAATGCGAACAAA	63.30555556	14000	19549	19580	31	ACTTAGGTGTCTTAGGATTGGCTGTATCAACC	61.825	24	7	23	30	6
18517	2842	2877	35	TTTGTAATAAGAAAGCGTTCGTGATGTAGCAACAGT	61.02777778	13191	2881	2912	31	TTCTTTAGGCAGGTCCTTGATGTCACAGCGTC	64.3875	24	1	30	31	4
18980	19505	19540	35	TAACACTGAAAAAGTCTGTCCTGGTTGAATGCGAAC	63.30555556	13999	19548	19579	31	TACTTAGGTGTCTTAGGATTGGCTGTATCAAC	60.54375	24	8	23	31	8
18980	19505	19540	35	TAACACTGAAAAAGTCTGTCCTGGTTGAATGCGAAC	63.30555556	14000	19549	19580	31	ACTTAGGTGTCTTAGGATTGGCTGTATCAACC	61.825	24	8	23	31	9
18981	19506	19541	35	AACACTGAAAAAGTCTGTCCTGGTTGAATGCGAACA	63.30555556	13999	19548	19579	31	TACTTAGGTGTCTTAGGATTGGCTGTATCAAC	60.54375	24	8	23	31	7
18981	19506	19541	35	AACACTGAAAAAGTCTGTCCTGGTTGAATGCGAACA	63.30555556	14000	19549	19580	31	ACTTAGGTGTCTTAGGATTGGCTGTATCAACC	61.825	24	8	23	31	8
18517	2842	2877	35	TTTGTAATAAGAAAGCGTTCGTGATGTAGCAACAGT	61.02777778	13190	2880	2911	31	TTTCTTTAGGCAGGTCCTTGATGTCACAGCGT	63.10625	24	1	31	32	3
18978	19503	19538	35	GCTAACACTGAAAAAGTCTGTCCTGGTTGAATGCGA	64.44444444	14000	19549	19580	31	ACTTAGGTGTCTTAGGATTGGCTGTATCAACC	61.825	24	9	23	32	11
18979	19504	19539	35	CTAACACTGAAAAAGTCTGTCCTGGTTGAATGCGAA	63.30555556	13999	19548	19579	31	TACTTAGGTGTCTTAGGATTGGCTGTATCAAC	60.54375	24	9	23	32	9
18979	19504	19539	35	CTAACACTGAAAAAGTCTGTCCTGGTTGAATGCGAA	63.30555556	14000	19549	19580	31	ACTTAGGTGTCTTAGGATTGGCTGTATCAACC	61.825	24	9	23	32	10
18990	19862	19897	35	TGAGGTGATAGAGGTTTGTGGTGGTTGGTAAAGAAC	64.44444444	14040	19922	19953	31	ATTGAGAGCCTTTGCGAGATGACAACAAGCAG	63.10625	24	22	10	32	25
18991	19863	19898	35	GAGGTGATAGAGGTTTGTGGTGGTTGGTAAAGAACA	64.44444444	14040	19922	19953	31	ATTGAGAGCCTTTGCGAGATGACAACAAGCAG	63.10625	24	22	10	32	24
18520	2845	2880	35	GTAATAAGAAAGCGTTCGTGATGTAGCAACAGTGAT	62.16666667	13191	2881	2912	31	TTCTTTAGGCAGGTCCTTGATGTCACAGCGTC	64.3875	24	3	30	33	1
18869	15746	15781	35	ATGAATAATAAGAATCTACAACAGGAACTCCACTAC	59.88888889	13815	15800	15831	31	AATCACCGAAATCATACCAGTTACCATTGAGA	59.2625	24	15	18	33	19
18992	19864	19899	35	AGGTGATAGAGGTTTGTGGTGGTTGGTAAAGAACAT	63.30555556	14040	19922	19953	31	ATTGAGAGCCTTTGCGAGATGACAACAAGCAG	63.10625	24	24	10	34	23
18868	15745	15780	35	AATGAATAATAAGAATCTACAACAGGAACTCCACTA	58.75	13814	15799	15830	31	AAATCACCGAAATCATACCAGTTACCATTGAG	59.2625	24	17	18	35	19
18867	15744	15779	35	CAATGAATAATAAGAATCTACAACAGGAACTCCACT	59.88888889	13815	15800	15831	31	AATCACCGAAATCATACCAGTTACCATTGAGA	59.2625	24	20	18	38	21
18868	15745	15780	35	AATGAATAATAAGAATCTACAACAGGAACTCCACTA	58.75	13816	15801	15832	31	ATCACCGAAATCATACCAGTTACCATTGAGAT	59.2625	24	17	21	38	21
18864	15741	15776	35	TAACAATGAATAATAAGAATCTACAACAGGAACTCC	58.75	13812	15797	15828	31	TGAAATCACCGAAATCATACCAGTTACCATTG	59.2625	24	22	18	40	21
18867	15744	15779	35	CAATGAATAATAAGAATCTACAACAGGAACTCCACT	59.88888889	13816	15801	15832	31	ATCACCGAAATCATACCAGTTACCATTGAGAT	59.2625	24	20	21	41	22
18846	15116	15151	35	TAGCAGCATTACCATCCTGAGCAAAGAAGAAGTGTT	63.30555556	13771	15176	15207	31	TAAAGAAACCCTTAGACACAGCAAAGTCATAG	59.2625	24	10	33	43	25
18847	15117	15152	35	AGCAGCATTACCATCCTGAGCAAAGAAGAAGTGTTT	63.30555556	13771	15176	15207	31	TAAAGAAACCCTTAGACACAGCAAAGTCATAG	59.2625	24	10	33	43	24
18778	10220	10255	35	CTTCACCCTGTTGTCCATCAAAGTGTCCCTTATTTA	63.30555556	13628	10276	10307	31	TCTAAACTCTGAAGTCTTGTAAAAGTGTTCCA	57.98125	24	5	43	48	21
18779	10221	10256	35	TTCACCCTGTTGTCCATCAAAGTGTCCCTTATTTAC	63.30555556	13628	10276	10307	31	TCTAAACTCTGAAGTCTTGTAAAAGTGTTCCA	57.98125	24	5	43	48	20
19254	28388	28423	35	ATGGCAACCAACATAAGAGAACACACAGCCTCCAAA	64.44444444	14527	28437	28468	31	CCACCCTTACGAAGAATGGTTTTCAAGCCAGA	63.10625	24	21	29	50	14
19153	26641	26676	35	TTGTCTGATTGTCCTCACTGCCGTCTTGTTGACCAA	65.58333333	14353	26685	26716	31	TGACTATCATCATCTAACCAATCTTCTTCTTG	57.98125	24	29	24	53	9
19254	28388	28423	35	ATGGCAACCAACATAAGAGAACACACAGCCTCCAAA	64.44444444	14528	28438	28469	31	CACCCTTACGAAGAATGGTTTTCAAGCCAGAT	61.825	24	21	32	53	15
19151	26639	26674	35	AGTTGTCTGATTGTCCTCACTGCCGTCTTGTTGACC	66.72222222	14351	26683	26714	31	GTTGACTATCATCATCTAACCAATCTTCTTCT	57.98125	24	33	22	55	9
19153	26641	26676	35	TTGTCTGATTGTCCTCACTGCCGTCTTGTTGACCAA	65.58333333	14354	26686	26717	31	GACTATCATCATCTAACCAATCTTCTTCTTGC	59.2625	24	29	26	55	10
19151	26639	26674	35	AGTTGTCTGATTGTCCTCACTGCCGTCTTGTTGACC	66.72222222	14353	26685	26716	31	TGACTATCATCATCTAACCAATCTTCTTCTTG	57.98125	24	33	24	57	11
19150	26638	26673	35	TAGTTGTCTGATTGTCCTCACTGCCGTCTTGTTGAC	65.58333333	14350	26682	26713	31	TGTTGACTATCATCATCTAACCAATCTTCTTC	57.98125	24	33	25	58	9
19150	26638	26673	35	TAGTTGTCTGATTGTCCTCACTGCCGTCTTGTTGAC	65.58333333	14354	26686	26717	31	GACTATCATCATCTAACCAATCTTCTTCTTGC	59.2625	24	33	26	59	13
19150	26638	26673	35	TAGTTGTCTGATTGTCCTCACTGCCGTCTTGTTGAC	65.58333333	14355	26687	26718	31	ACTATCATCATCTAACCAATCTTCTTCTTGCT	57.98125	24	33	26	59	14
19153	26641	26676	35	TTGTCTGATTGTCCTCACTGCCGTCTTGTTGACCAA	65.58333333	14348	26680	26711	31	TTTGTTGACTATCATCATCTAACCAATCTTCT	56.7	24	29	31	60	4
19149	26637	26672	35	GTAGTTGTCTGATTGTCCTCACTGCCGTCTTGTTGA	65.58333333	14356	26688	26719	31	CTATCATCATCTAACCAATCTTCTTCTTGCTC	59.2625	24	33	28	61	16
19147	26635	26670	35	TAGTAGTTGTCTGATTGTCCTCACTGCCGTCTTGTT	64.44444444	14356	26688	26719	31	CTATCATCATCTAACCAATCTTCTTCTTGCTC	59.2625	24	35	28	63	18
19148	26636	26671	35	AGTAGTTGTCTGATTGTCCTCACTGCCGTCTTGTTG	65.58333333	14356	26688	26719	31	CTATCATCATCTAACCAATCTTCTTCTTGCTC	59.2625	24	35	28	63	17
19152	26640	26675	35	GTTGTCTGATTGTCCTCACTGCCGTCTTGTTGACCA	66.72222222	14348	26680	26711	31	TTTGTTGACTATCATCATCTAACCAATCTTCT	56.7	24	32	31	63	5
19152	26640	26675	35	GTTGTCTGATTGTCCTCACTGCCGTCTTGTTGACCA	66.72222222	14349	26681	26712	31	TTGTTGACTATCATCATCTAACCAATCTTCTT	56.7	24	32	31	63	6
19149	26637	26672	35	GTAGTTGTCTGATTGTCCTCACTGCCGTCTTGTTGA	65.58333333	14348	26680	26711	31	TTTGTTGACTATCATCATCTAACCAATCTTCT	56.7	24	33	31	64	8
19149	26637	26672	35	GTAGTTGTCTGATTGTCCTCACTGCCGTCTTGTTGA	65.58333333	14349	26681	26712	31	TTGTTGACTATCATCATCTAACCAATCTTCTT	56.7	24	33	31	64	9
19150	26638	26673	35	TAGTTGTCTGATTGTCCTCACTGCCGTCTTGTTGAC	65.58333333	14349	26681	26712	31	TTGTTGACTATCATCATCTAACCAATCTTCTT	56.7	24	33	31	64	8
19151	26639	26674	35	AGTTGTCTGATTGTCCTCACTGCCGTCTTGTTGACC	66.72222222	14348	26680	26711	31	TTTGTTGACTATCATCATCTAACCAATCTTCT	56.7	24	33	31	64	6
18994	19868	19903	35	GATAGAGGTTTGTGGTGGTTGGTAAAGAACATCAGA	63.30555556	14038	19911	19942	31	TTACTGAAGTCATTGAGAGCCTTTGCGAGATG	61.825	24	24	41	65	8
18996	19870	19905	35	TAGAGGTTTGTGGTGGTTGGTAAAGAACATCAGAAC	63.30555556	14035	19908	19939	31	GAGTTACTGAAGTCATTGAGAGCCTTTGCGAG	63.10625	24	21	44	65	3
19150	26638	26673	35	TAGTTGTCTGATTGTCCTCACTGCCGTCTTGTTGAC	65.58333333	14347	26679	26710	31	GTTTGTTGACTATCATCATCTAACCAATCTTC	57.98125	24	33	32	65	6
19151	26639	26674	35	AGTTGTCTGATTGTCCTCACTGCCGTCTTGTTGACC	66.72222222	14347	26679	26710	31	GTTTGTTGACTATCATCATCTAACCAATCTTC	57.98125	24	33	32	65	5
19152	26640	26675	35	GTTGTCTGATTGTCCTCACTGCCGTCTTGTTGACCA	66.72222222	14346	26678	26709	31	AGTTTGTTGACTATCATCATCTAACCAATCTT	56.7	24	32	33	65	3
18995	19869	19904	35	ATAGAGGTTTGTGGTGGTTGGTAAAGAACATCAGAA	62.16666667	14035	19908	19939	31	GAGTTACTGAAGTCATTGAGAGCCTTTGCGAG	63.10625	24	22	44	66	4
19150	26638	26673	35	TAGTTGTCTGATTGTCCTCACTGCCGTCTTGTTGAC	65.58333333	14357	26689	26720	31	TATCATCATCTAACCAATCTTCTTCTTGCTCT	57.98125	24	33	33	66	16
19151	26639	26674	35	AGTTGTCTGATTGTCCTCACTGCCGTCTTGTTGACC	66.72222222	14345	26677	26708	31	CAGTTTGTTGACTATCATCATCTAACCAATCT	57.98125	24	33	33	66	3
18993	19865	19900	35	GGTGATAGAGGTTTGTGGTGGTTGGTAAAGAACATC	64.44444444	14037	19910	19941	31	GTTACTGAAGTCATTGAGAGCCTTTGCGAGAT	61.825	24	24	43	67	10
18994	19868	19903	35	GATAGAGGTTTGTGGTGGTTGGTAAAGAACATCAGA	63.30555556	14037	19910	19941	31	GTTACTGAAGTCATTGAGAGCCTTTGCGAGAT	61.825	24	24	43	67	7
18992	19864	19899	35	AGGTGATAGAGGTTTGTGGTGGTTGGTAAAGAACAT	63.30555556	14035	19908	19939	31	GAGTTACTGAAGTCATTGAGAGCCTTTGCGAG	63.10625	24	24	44	68	9
18996	19870	19905	35	TAGAGGTTTGTGGTGGTTGGTAAAGAACATCAGAAC	63.30555556	14034	19907	19938	31	TGAGTTACTGAAGTCATTGAGAGCCTTTGCGA	61.825	24	21	48	69	2
19146	26634	26669	35	ATAGTAGTTGTCTGATTGTCCTCACTGCCGTCTTGT	64.44444444	14357	26689	26720	31	TATCATCATCTAACCAATCTTCTTCTTGCTCT	57.98125	24	36	33	69	20
18989	19861	19896	35	CTGAGGTGATAGAGGTTTGTGGTGGTTGGTAAAGAA	64.44444444	14032	19905	19936	31	CCTGAGTTACTGAAGTCATTGAGAGCCTTTGC	63.10625	24	21	49	70	9
18990	19862	19897	35	TGAGGTGATAGAGGTTTGTGGTGGTTGGTAAAGAAC	64.44444444	14033	19906	19937	31	CTGAGTTACTGAAGTCATTGAGAGCCTTTGCG	63.10625	24	22	48	70	9
18991	19863	19898	35	GAGGTGATAGAGGTTTGTGGTGGTTGGTAAAGAACA	64.44444444	14034	19907	19938	31	TGAGTTACTGAAGTCATTGAGAGCCTTTGCGA	61.825	24	22	48	70	9
18995	19869	19904	35	ATAGAGGTTTGTGGTGGTTGGTAAAGAACATCAGAA	62.16666667	14034	19907	19938	31	TGAGTTACTGAAGTCATTGAGAGCCTTTGCGA	61.825	24	22	48	70	3
18989	19861	19896	35	CTGAGGTGATAGAGGTTTGTGGTGGTTGGTAAAGAA	64.44444444	14031	19904	19935	31	ACCTGAGTTACTGAAGTCATTGAGAGCCTTTG	61.825	24	21	50	71	8
18992	19864	19899	35	AGGTGATAGAGGTTTGTGGTGGTTGGTAAAGAACAT	63.30555556	14033	19906	19937	31	CTGAGTTACTGAAGTCATTGAGAGCCTTTGCG	63.10625	24	24	48	72	7
18993	19865	19900	35	GGTGATAGAGGTTTGTGGTGGTTGGTAAAGAACATC	64.44444444	14034	19907	19938	31	TGAGTTACTGAAGTCATTGAGAGCCTTTGCGA	61.825	24	24	48	72	7
18994	19868	19903	35	GATAGAGGTTTGTGGTGGTTGGTAAAGAACATCAGA	63.30555556	14034	19907	19938	31	TGAGTTACTGAAGTCATTGAGAGCCTTTGCGA	61.825	24	24	48	72	4
18988	19860	19895	35	GCTGAGGTGATAGAGGTTTGTGGTGGTTGGTAAAGA	65.58333333	14028	19901	19932	31	AGAACCTGAGTTACTGAAGTCATTGAGAGCCT	61.825	24	20	53	73	6
18993	19865	19900	35	GGTGATAGAGGTTTGTGGTGGTTGGTAAAGAACATC	64.44444444	14032	19905	19936	31	CCTGAGTTACTGAAGTCATTGAGAGCCTTTGC	63.10625	24	24	49	73	5
18988	19860	19895	35	GCTGAGGTGATAGAGGTTTGTGGTGGTTGGTAAAGA	65.58333333	14030	19903	19934	31	AACCTGAGTTACTGAAGTCATTGAGAGCCTTT	60.54375	24	20	54	74	8
18989	19861	19896	35	CTGAGGTGATAGAGGTTTGTGGTGGTTGGTAAAGAA	64.44444444	14028	19901	19932	31	AGAACCTGAGTTACTGAAGTCATTGAGAGCCT	61.825	24	21	53	74	5
18992	19864	19899	35	AGGTGATAGAGGTTTGTGGTGGTTGGTAAAGAACAT	63.30555556	14031	19904	19935	31	ACCTGAGTTACTGAAGTCATTGAGAGCCTTTG	61.825	24	24	50	74	5
18993	19865	19900	35	GGTGATAGAGGTTTGTGGTGGTTGGTAAAGAACATC	64.44444444	14031	19904	19935	31	ACCTGAGTTACTGAAGTCATTGAGAGCCTTTG	61.825	24	24	50	74	4
18989	19861	19896	35	CTGAGGTGATAGAGGTTTGTGGTGGTTGGTAAAGAA	64.44444444	14029	19902	19933	31	GAACCTGAGTTACTGAAGTCATTGAGAGCCTT	61.825	24	21	54	75	6
18989	19861	19896	35	CTGAGGTGATAGAGGTTTGTGGTGGTTGGTAAAGAA	64.44444444	14030	19903	19934	31	AACCTGAGTTACTGAAGTCATTGAGAGCCTTT	60.54375	24	21	54	75	7
18990	19862	19897	35	TGAGGTGATAGAGGTTTGTGGTGGTTGGTAAAGAAC	64.44444444	14029	19902	19933	31	GAACCTGAGTTACTGAAGTCATTGAGAGCCTT	61.825	24	22	54	76	5
18991	19863	19898	35	GAGGTGATAGAGGTTTGTGGTGGTTGGTAAAGAACA	64.44444444	14030	19903	19934	31	AACCTGAGTTACTGAAGTCATTGAGAGCCTTT	60.54375	24	22	54	76	5
18991	19863	19898	35	GAGGTGATAGAGGTTTGTGGTGGTTGGTAAAGAACA	64.44444444	14027	19900	19931	31	CAGAACCTGAGTTACTGAAGTCATTGAGAGCC	63.10625	24	22	55	77	2
18992	19864	19899	35	AGGTGATAGAGGTTTGTGGTGGTTGGTAAAGAACAT	63.30555556	14028	19901	19932	31	AGAACCTGAGTTACTGAAGTCATTGAGAGCCT	61.825	24	24	53	77	2
19161	26683	26718	35	GTTGACTATCATCATCTAACCAATCTTCTTCTTGCT	61.02777778	14369	26725	26756	31	CAGGTTGAAGAGCAGCAGAAGTGGCACCAAAT	64.3875	24	9	68	77	7
19162	26684	26719	35	TTGACTATCATCATCTAACCAATCTTCTTCTTGCTC	61.02777778	14369	26725	26756	31	CAGGTTGAAGAGCAGCAGAAGTGGCACCAAAT	64.3875	24	9	68	77	6
18992	19864	19899	35	AGGTGATAGAGGTTTGTGGTGGTTGGTAAAGAACAT	63.30555556	14030	19903	19934	31	AACCTGAGTTACTGAAGTCATTGAGAGCCTTT	60.54375	24	24	54	78	4
19050	21629	21664	35	ACAACTATCGCCAGTAACTTCTATGTCAGATTGATG	62.16666667	14133	21675	21706	31	AGACATTCAACAACATCTTTAGTTTCTACATC	56.7	24	3	77	80	11
19149	26637	26672	35	GTAGTTGTCTGATTGTCCTCACTGCCGTCTTGTTGA	65.58333333	14358	26690	26721	31	ATCATCATCTAACCAATCTTCTTCTTGCTCTT	57.98125	24	33	47	80	18
19053	21632	21667	35	ACTATCGCCAGTAACTTCTATGTCAGATTGATGTGA	62.16666667	14133	21675	21706	31	AGACATTCAACAACATCTTTAGTTTCTACATC	56.7	24	4	77	81	8
19160	26682	26717	35	TGTTGACTATCATCATCTAACCAATCTTCTTCTTGC	61.02777778	14368	26724	26755	31	TCAGGTTGAAGAGCAGCAGAAGTGGCACCAAA	64.3875	24	9	74	83	7
19161	26683	26718	35	GTTGACTATCATCATCTAACCAATCTTCTTCTTGCT	61.02777778	14368	26724	26755	31	TCAGGTTGAAGAGCAGCAGAAGTGGCACCAAA	64.3875	24	9	74	83	6
19162	26684	26719	35	TTGACTATCATCATCTAACCAATCTTCTTCTTGCTC	61.02777778	14368	26724	26755	31	TCAGGTTGAAGAGCAGCAGAAGTGGCACCAAA	64.3875	24	9	74	83	5
19164	26686	26721	35	GACTATCATCATCTAACCAATCTTCTTCTTGCTCTT	61.02777778	14369	26725	26756	31	CAGGTTGAAGAGCAGCAGAAGTGGCACCAAAT	64.3875	24	15	68	83	4
19050	21629	21664	35	ACAACTATCGCCAGTAACTTCTATGTCAGATTGATG	62.16666667	14136	21678	21709	31	CATTCAACAACATCTTTAGTTTCTACATCTGA	56.7	24	3	82	85	14
19052	21631	21666	35	AACTATCGCCAGTAACTTCTATGTCAGATTGATGTG	62.16666667	14136	21678	21709	31	CATTCAACAACATCTTTAGTTTCTACATCTGA	56.7	24	4	82	86	12
19163	26685	26720	35	TGACTATCATCATCTAACCAATCTTCTTCTTGCTCT	61.02777778	14368	26724	26755	31	TCAGGTTGAAGAGCAGCAGAAGTGGCACCAAA	64.3875	24	12	74	86	4
19049	21628	21663	35	TACAACTATCGCCAGTAACTTCTATGTCAGATTGAT	61.02777778	14134	21676	21707	31	GACATTCAACAACATCTTTAGTTTCTACATCT	56.7	24	3	84	87	13
19050	21629	21664	35	ACAACTATCGCCAGTAACTTCTATGTCAGATTGATG	62.16666667	14134	21676	21707	31	GACATTCAACAACATCTTTAGTTTCTACATCT	56.7	24	3	84	87	12
19164	26686	26721	35	GACTATCATCATCTAACCAATCTTCTTCTTGCTCTT	61.02777778	14368	26724	26755	31	TCAGGTTGAAGAGCAGCAGAAGTGGCACCAAA	64.3875	24	15	74	89	3
19049	21628	21663	35	TACAACTATCGCCAGTAACTTCTATGTCAGATTGAT	61.02777778	14135	21677	21708	31	ACATTCAACAACATCTTTAGTTTCTACATCTG	56.7	24	3	90	93	14
19050	21629	21664	35	ACAACTATCGCCAGTAACTTCTATGTCAGATTGATG	62.16666667	14135	21677	21708	31	ACATTCAACAACATCTTTAGTTTCTACATCTG	56.7	24	3	90	93	13
19165	26687	26722	35	ACTATCATCATCTAACCAATCTTCTTCTTGCTCTTC	61.02777778	14369	26725	26756	31	CAGGTTGAAGAGCAGCAGAAGTGGCACCAAAT	64.3875	24	26	68	94	3
19166	26688	26723	35	CTATCATCATCTAACCAATCTTCTTCTTGCTCTTCT	61.02777778	14369	26725	26756	31	CAGGTTGAAGAGCAGCAGAAGTGGCACCAAAT	64.3875	24	29	68	97	2
19165	26687	26722	35	ACTATCATCATCTAACCAATCTTCTTCTTGCTCTTC	61.02777778	14368	26724	26755	31	TCAGGTTGAAGAGCAGCAGAAGTGGCACCAAA	64.3875	24	26	74	100	2
18567	4068	4103	35	GCAAAGAAAATAGTTGGCATCATAAAGTAATGGGTT	59.88888889	13262	4108	4139	31	GAACGGCATTTCCAGCAAAGCCAAAGCCTCAT	64.3875	24	18	85	103	5
19050	21629	21664	35	ACAACTATCGCCAGTAACTTCTATGTCAGATTGATG	62.16666667	14137	21681	21712	31	TCAACAACATCTTTAGTTTCTACATCTGAATC	56.7	24	3	100	103	17
19166	26688	26723	35	CTATCATCATCTAACCAATCTTCTTCTTGCTCTTCT	61.02777778	14368	26724	26755	31	TCAGGTTGAAGAGCAGCAGAAGTGGCACCAAA	64.3875	24	29	74	103	1
19049	21628	21663	35	TACAACTATCGCCAGTAACTTCTATGTCAGATTGAT	61.02777778	14142	21686	21717	31	AACATCTTTAGTTTCTACATCTGAATCAACAA	55.41875	24	3	101	104	23
19050	21629	21664	35	ACAACTATCGCCAGTAACTTCTATGTCAGATTGATG	62.16666667	14142	21686	21717	31	AACATCTTTAGTTTCTACATCTGAATCAACAA	55.41875	24	3	101	104	22
19052	21631	21666	35	AACTATCGCCAGTAACTTCTATGTCAGATTGATGTG	62.16666667	14137	21681	21712	31	TCAACAACATCTTTAGTTTCTACATCTGAATC	56.7	24	4	100	104	15
18565	4066	4101	35	CAGCAAAGAAAATAGTTGGCATCATAAAGTAATGGG	61.02777778	13262	4108	4139	31	GAACGGCATTTCCAGCAAAGCCAAAGCCTCAT	64.3875	24	20	85	105	7
18567	4068	4103	35	GCAAAGAAAATAGTTGGCATCATAAAGTAATGGGTT	59.88888889	13263	4109	4140	31	AACGGCATTTCCAGCAAAGCCAAAGCCTCATT	63.10625	24	18	87	105	6
18567	4068	4103	35	GCAAAGAAAATAGTTGGCATCATAAAGTAATGGGTT	59.88888889	13264	4110	4141	31	ACGGCATTTCCAGCAAAGCCAAAGCCTCATTA	63.10625	24	18	87	105	7
19049	21628	21663	35	TACAACTATCGCCAGTAACTTCTATGTCAGATTGAT	61.02777778	14141	21685	21716	31	CAACATCTTTAGTTTCTACATCTGAATCAACA	56.7	24	3	102	105	22
19050	21629	21664	35	ACAACTATCGCCAGTAACTTCTATGTCAGATTGATG	62.16666667	14141	21685	21716	31	CAACATCTTTAGTTTCTACATCTGAATCAACA	56.7	24	3	102	105	21
18566	4067	4102	35	AGCAAAGAAAATAGTTGGCATCATAAAGTAATGGGT	59.88888889	13265	4111	4142	31	CGGCATTTCCAGCAAAGCCAAAGCCTCATTAT	63.10625	24	18	88	106	9
18566	4067	4102	35	AGCAAAGAAAATAGTTGGCATCATAAAGTAATGGGT	59.88888889	13270	4116	4147	31	TTTCCAGCAAAGCCAAAGCCTCATTATTATTC	59.2625	24	18	88	106	14
18567	4068	4103	35	GCAAAGAAAATAGTTGGCATCATAAAGTAATGGGTT	59.88888889	13265	4111	4142	31	CGGCATTTCCAGCAAAGCCAAAGCCTCATTAT	63.10625	24	18	88	106	8
18567	4068	4103	35	GCAAAGAAAATAGTTGGCATCATAAAGTAATGGGTT	59.88888889	13270	4116	4147	31	TTTCCAGCAAAGCCAAAGCCTCATTATTATTC	59.2625	24	18	88	106	13
19051	21630	21665	35	CAACTATCGCCAGTAACTTCTATGTCAGATTGATGT	62.16666667	14140	21684	21715	31	ACAACATCTTTAGTTTCTACATCTGAATCAAC	56.7	24	3	103	106	19
18568	4069	4104	35	CAAAGAAAATAGTTGGCATCATAAAGTAATGGGTTT	58.75	13265	4111	4142	31	CGGCATTTCCAGCAAAGCCAAAGCCTCATTAT	63.10625	24	19	88	107	7
18568	4069	4104	35	CAAAGAAAATAGTTGGCATCATAAAGTAATGGGTTT	58.75	13270	4116	4147	31	TTTCCAGCAAAGCCAAAGCCTCATTATTATTC	59.2625	24	19	88	107	12
19051	21630	21665	35	CAACTATCGCCAGTAACTTCTATGTCAGATTGATGT	62.16666667	14138	21682	21713	31	CAACAACATCTTTAGTTTCTACATCTGAATCA	56.7	24	3	104	107	17
19053	21632	21667	35	ACTATCGCCAGTAACTTCTATGTCAGATTGATGTGA	62.16666667	14140	21684	21715	31	ACAACATCTTTAGTTTCTACATCTGAATCAAC	56.7	24	4	103	107	17
19145	26633	26668	35	AATAGTAGTTGTCTGATTGTCCTCACTGCCGTCTTG	64.44444444	14360	26692	26723	31	CATCATCTAACCAATCTTCTTCTTGCTCTTCT	59.2625	24	35	72	107	24
18564	4065	4100	35	CCAGCAAAGAAAATAGTTGGCATCATAAAGTAATGG	61.02777778	13270	4116	4147	31	TTTCCAGCAAAGCCAAAGCCTCATTATTATTC	59.2625	24	20	88	108	16
18565	4066	4101	35	CAGCAAAGAAAATAGTTGGCATCATAAAGTAATGGG	61.02777778	13265	4111	4142	31	CGGCATTTCCAGCAAAGCCAAAGCCTCATTAT	63.10625	24	20	88	108	10
18565	4066	4101	35	CAGCAAAGAAAATAGTTGGCATCATAAAGTAATGGG	61.02777778	13270	4116	4147	31	TTTCCAGCAAAGCCAAAGCCTCATTATTATTC	59.2625	24	20	88	108	15
19049	21628	21663	35	TACAACTATCGCCAGTAACTTCTATGTCAGATTGAT	61.02777778	14139	21683	21714	31	AACAACATCTTTAGTTTCTACATCTGAATCAA	55.41875	24	3	105	108	20
19051	21630	21665	35	CAACTATCGCCAGTAACTTCTATGTCAGATTGATGT	62.16666667	14139	21683	21714	31	AACAACATCTTTAGTTTCTACATCTGAATCAA	55.41875	24	3	105	108	18
19052	21631	21666	35	AACTATCGCCAGTAACTTCTATGTCAGATTGATGTG	62.16666667	14138	21682	21713	31	CAACAACATCTTTAGTTTCTACATCTGAATCA	56.7	24	4	104	108	16
19053	21632	21667	35	ACTATCGCCAGTAACTTCTATGTCAGATTGATGTGA	62.16666667	14138	21682	21713	31	CAACAACATCTTTAGTTTCTACATCTGAATCA	56.7	24	4	104	108	15
19052	21631	21666	35	AACTATCGCCAGTAACTTCTATGTCAGATTGATGTG	62.16666667	14139	21683	21714	31	AACAACATCTTTAGTTTCTACATCTGAATCAA	55.41875	24	4	105	109	17
19053	21632	21667	35	ACTATCGCCAGTAACTTCTATGTCAGATTGATGTGA	62.16666667	14139	21683	21714	31	AACAACATCTTTAGTTTCTACATCTGAATCAA	55.41875	24	4	105	109	16
18778	10220	10255	35	CTTCACCCTGTTGTCCATCAAAGTGTCCCTTATTTA	63.30555556	13625	10267	10298	31	GCCACATTTTCTAAACTCTGAAGTCTTGTAAA	57.98125	24	5	106	111	12
18567	4068	4103	35	GCAAAGAAAATAGTTGGCATCATAAAGTAATGGGTT	59.88888889	13276	4122	4153	31	GCAAAGCCAAAGCCTCATTATTATTCTTACAA	57.98125	24	18	96	114	19
18567	4068	4103	35	GCAAAGAAAATAGTTGGCATCATAAAGTAATGGGTT	59.88888889	13269	4115	4146	31	ATTTCCAGCAAAGCCAAAGCCTCATTATTATT	57.98125	24	18	97	115	12
18564	4065	4100	35	CCAGCAAAGAAAATAGTTGGCATCATAAAGTAATGG	61.02777778	13276	4122	4153	31	GCAAAGCCAAAGCCTCATTATTATTCTTACAA	57.98125	24	20	96	116	22
18565	4066	4101	35	CAGCAAAGAAAATAGTTGGCATCATAAAGTAATGGG	61.02777778	13276	4122	4153	31	GCAAAGCCAAAGCCTCATTATTATTCTTACAA	57.98125	24	20	96	116	21
18780	10222	10257	35	TCACCCTGTTGTCCATCAAAGTGTCCCTTATTTACA	63.30555556	13624	10266	10297	31	AGCCACATTTTCTAAACTCTGAAGTCTTGTAA	57.98125	24	4	112	116	9
18778	10220	10255	35	CTTCACCCTGTTGTCCATCAAAGTGTCCCTTATTTA	63.30555556	13624	10266	10297	31	AGCCACATTTTCTAAACTCTGAAGTCTTGTAA	57.98125	24	5	112	117	11
18779	10221	10256	35	TTCACCCTGTTGTCCATCAAAGTGTCCCTTATTTAC	63.30555556	13623	10265	10296	31	AAGCCACATTTTCTAAACTCTGAAGTCTTGTA	57.98125	24	5	116	121	9
18566	4067	4102	35	AGCAAAGAAAATAGTTGGCATCATAAAGTAATGGGT	59.88888889	13279	4125	4156	31	AAGCCAAAGCCTCATTATTATTCTTACAAAGT	56.7	24	18	104	122	23
18564	4065	4100	35	CCAGCAAAGAAAATAGTTGGCATCATAAAGTAATGG	61.02777778	13277	4123	4154	31	CAAAGCCAAAGCCTCATTATTATTCTTACAAA	56.7	24	20	103	123	23
18564	4065	4100	35	CCAGCAAAGAAAATAGTTGGCATCATAAAGTAATGG	61.02777778	13278	4124	4155	31	AAAGCCAAAGCCTCATTATTATTCTTACAAAG	56.7	24	20	103	123	24
18565	4066	4101	35	CAGCAAAGAAAATAGTTGGCATCATAAAGTAATGGG	61.02777778	13277	4123	4154	31	CAAAGCCAAAGCCTCATTATTATTCTTACAAA	56.7	24	20	103	123	22
18565	4066	4101	35	CAGCAAAGAAAATAGTTGGCATCATAAAGTAATGGG	61.02777778	13278	4124	4155	31	AAAGCCAAAGCCTCATTATTATTCTTACAAAG	56.7	24	20	103	123	23
18565	4066	4101	35	CAGCAAAGAAAATAGTTGGCATCATAAAGTAATGGG	61.02777778	13279	4125	4156	31	AAGCCAAAGCCTCATTATTATTCTTACAAAGT	56.7	24	20	104	124	24
18779	10221	10256	35	TTCACCCTGTTGTCCATCAAAGTGTCCCTTATTTAC	63.30555556	13622	10264	10295	31	AAAGCCACATTTTCTAAACTCTGAAGTCTTGT	57.98125	24	5	123	128	8
19152	26640	26675	35	GTTGTCTGATTGTCCTCACTGCCGTCTTGTTGACCA	66.72222222	14361	26693	26724	31	ATCATCTAACCAATCTTCTTCTTGCTCTTCTT	57.98125	24	32	102	134	18
19145	26633	26668	35	AATAGTAGTTGTCTGATTGTCCTCACTGCCGTCTTG	64.44444444	14361	26693	26724	31	ATCATCTAACCAATCTTCTTCTTGCTCTTCTT	57.98125	24	35	102	137	25
18578	4110	4145	35	ACGGCATTTCCAGCAAAGCCAAAGCCTCATTATTAT	63.30555556	13287	4170	4201	31	GAAGTAGACTAAAGCATAAAGATAGAGAAAAG	56.7	24	24	118	142	25
18584	4116	4151	35	TTTCCAGCAAAGCCAAAGCCTCATTATTATTCTTAC	61.02777778	13287	4170	4201	31	GAAGTAGACTAAAGCATAAAGATAGAGAAAAG	56.7	24	34	118	152	19
18582	4114	4149	35	CATTTCCAGCAAAGCCAAAGCCTCATTATTATTCTT	61.02777778	13287	4170	4201	31	GAAGTAGACTAAAGCATAAAGATAGAGAAAAG	56.7	24	41	118	159	21
18591	4123	4158	35	CAAAGCCAAAGCCTCATTATTATTCTTACAAAGTTT	58.75	13287	4170	4201	31	GAAGTAGACTAAAGCATAAAGATAGAGAAAAG	56.7	24	41	118	159	12
18583	4115	4150	35	ATTTCCAGCAAAGCCAAAGCCTCATTATTATTCTTA	59.88888889	13287	4170	4201	31	GAAGTAGACTAAAGCATAAAGATAGAGAAAAG	56.7	24	42	118	160	20
18579	4111	4146	35	CGGCATTTCCAGCAAAGCCAAAGCCTCATTATTATT	63.30555556	13288	4171	4202	31	AAGTAGACTAAAGCATAAAGATAGAGAAAAGG	56.7	24	34	145	179	25
18585	4117	4152	35	TTCCAGCAAAGCCAAAGCCTCATTATTATTCTTACA	61.02777778	13288	4171	4202	31	AAGTAGACTAAAGCATAAAGATAGAGAAAAGG	56.7	24	35	145	180	19
18586	4118	4153	35	TCCAGCAAAGCCAAAGCCTCATTATTATTCTTACAA	61.02777778	13288	4171	4202	31	AAGTAGACTAAAGCATAAAGATAGAGAAAAGG	56.7	24	35	145	180	18
18589	4121	4156	35	AGCAAAGCCAAAGCCTCATTATTATTCTTACAAAGT	59.88888889	13288	4171	4202	31	AAGTAGACTAAAGCATAAAGATAGAGAAAAGG	56.7	24	35	145	180	15
18590	4122	4157	35	GCAAAGCCAAAGCCTCATTATTATTCTTACAAAGTT	59.88888889	13288	4171	4202	31	AAGTAGACTAAAGCATAAAGATAGAGAAAAGG	56.7	24	35	145	180	14
18584	4116	4151	35	TTTCCAGCAAAGCCAAAGCCTCATTATTATTCTTAC	61.02777778	13289	4172	4203	31	AGTAGACTAAAGCATAAAGATAGAGAAAAGGG	57.98125	24	34	154	188	21
18586	4118	4153	35	TCCAGCAAAGCCAAAGCCTCATTATTATTCTTACAA	61.02777778	13289	4172	4203	31	AGTAGACTAAAGCATAAAGATAGAGAAAAGGG	57.98125	24	35	154	189	19
18587	4119	4154	35	CCAGCAAAGCCAAAGCCTCATTATTATTCTTACAAA	61.02777778	13289	4172	4203	31	AGTAGACTAAAGCATAAAGATAGAGAAAAGGG	57.98125	24	38	154	192	18
18582	4114	4149	35	CATTTCCAGCAAAGCCAAAGCCTCATTATTATTCTT	61.02777778	13289	4172	4203	31	AGTAGACTAAAGCATAAAGATAGAGAAAAGGG	57.98125	24	41	154	195	23
18584	4116	4151	35	TTTCCAGCAAAGCCAAAGCCTCATTATTATTCTTAC	61.02777778	13291	4174	4205	31	TAGACTAAAGCATAAAGATAGAGAAAAGGGGC	59.2625	24	34	167	201	23
18585	4117	4152	35	TTCCAGCAAAGCCAAAGCCTCATTATTATTCTTACA	61.02777778	13290	4173	4204	31	GTAGACTAAAGCATAAAGATAGAGAAAAGGGG	59.2625	24	35	166	201	21
18586	4118	4153	35	TCCAGCAAAGCCAAAGCCTCATTATTATTCTTACAA	61.02777778	13291	4174	4205	31	TAGACTAAAGCATAAAGATAGAGAAAAGGGGC	59.2625	24	35	167	202	21
18588	4120	4155	35	CAGCAAAGCCAAAGCCTCATTATTATTCTTACAAAG	61.02777778	13290	4173	4204	31	GTAGACTAAAGCATAAAGATAGAGAAAAGGGG	59.2625	24	36	166	202	18
19149	26637	26672	35	GTAGTTGTCTGATTGTCCTCACTGCCGTCTTGTTGA	65.58333333	14362	26694	26725	31	TCATCTAACCAATCTTCTTCTTGCTCTTCTTC	59.2625	24	33	169	202	22
18588	4120	4155	35	CAGCAAAGCCAAAGCCTCATTATTATTCTTACAAAG	61.02777778	13291	4174	4205	31	TAGACTAAAGCATAAAGATAGAGAAAAGGGGC	59.2625	24	36	167	203	19
18587	4119	4154	35	CCAGCAAAGCCAAAGCCTCATTATTATTCTTACAAA	61.02777778	13290	4173	4204	31	GTAGACTAAAGCATAAAGATAGAGAAAAGGGG	59.2625	24	38	166	204	19
18582	4114	4149	35	CATTTCCAGCAAAGCCAAAGCCTCATTATTATTCTT	61.02777778	13290	4173	4204	31	GTAGACTAAAGCATAAAGATAGAGAAAAGGGG	59.2625	24	41	166	207	24
18583	4115	4150	35	ATTTCCAGCAAAGCCAAAGCCTCATTATTATTCTTA	59.88888889	13290	4173	4204	31	GTAGACTAAAGCATAAAGATAGAGAAAAGGGG	59.2625	24	42	166	208	23
18583	4115	4150	35	ATTTCCAGCAAAGCCAAAGCCTCATTATTATTCTTA	59.88888889	13291	4174	4205	31	TAGACTAAAGCATAAAGATAGAGAAAAGGGGC	59.2625	24	42	167	209	24
18408	469	504	35	TCTTCTGTCTCTGCGGTAAGGCTTGAGTTTCATCAG	65.58333333	12983	527	558	31	AGGCTCTGTTGGTGGGAATGTTTTGTATGCGT	63.10625	24	0	5561	5561	23
19252	28363	28398	35	GTGGAACCCAATAGGCACACTTGTTATGGCAACCAA	65.58333333	15991	28423	28455	32	AGGCAATAGTGCGACCACCCTTACGAAGAATGG	65.64545455	24	4	3	7	25
18907	18177	18212	35	CTAAACTCCTGTGTAGAAACTAAGTAATCATAAACA	58.75	15466	18217	18249	32	GAGTCAGTCTAAAGTAGCGGTTGAGTAAACAAA	60.67575758	24	10	3	13	5
19250	28303	28338	35	GACCTTCGGAACCTTCTCCAACAACACCTGTATGGT	66.72222222	15979	28362	28394	32	CGTGGAACCCAATAGGCACACTTGTTATGGCAA	64.4030303	24	3	12	15	24
18524	2855	2890	35	AGCGTTCGTGATGTAGCAACAGTGATTTCTTTAGGC	64.44444444	14845	2914	2946	32	TAGATGGTGTCCAGCAATACGAAGATGTCCACG	64.4030303	24	11	7	18	24
18524	2855	2890	35	AGCGTTCGTGATGTAGCAACAGTGATTTCTTTAGGC	64.44444444	14846	2915	2947	32	AGATGGTGTCCAGCAATACGAAGATGTCCACGA	64.4030303	24	11	7	18	25
18525	2856	2891	35	GCGTTCGTGATGTAGCAACAGTGATTTCTTTAGGCA	64.44444444	14847	2916	2948	32	GATGGTGTCCAGCAATACGAAGATGTCCACGAA	64.4030303	24	13	5	18	25
18525	2856	2891	35	GCGTTCGTGATGTAGCAACAGTGATTTCTTTAGGCA	64.44444444	14845	2914	2946	32	TAGATGGTGTCCAGCAATACGAAGATGTCCACG	64.4030303	24	13	7	20	23
18526	2857	2892	35	CGTTCGTGATGTAGCAACAGTGATTTCTTTAGGCAG	64.44444444	14847	2916	2948	32	GATGGTGTCCAGCAATACGAAGATGTCCACGAA	64.4030303	24	16	5	21	24
18526	2857	2892	35	CGTTCGTGATGTAGCAACAGTGATTTCTTTAGGCAG	64.44444444	14848	2917	2949	32	ATGGTGTCCAGCAATACGAAGATGTCCACGAAG	64.4030303	24	16	5	21	25
18907	18177	18212	35	CTAAACTCCTGTGTAGAAACTAAGTAATCATAAACA	58.75	15463	18214	18246	32	CAAGAGTCAGTCTAAAGTAGCGGTTGAGTAAAC	61.91818182	24	10	11	21	2
18526	2857	2892	35	CGTTCGTGATGTAGCAACAGTGATTTCTTTAGGCAG	64.44444444	14846	2915	2947	32	AGATGGTGTCCAGCAATACGAAGATGTCCACGA	64.4030303	24	16	7	23	23
18907	18177	18212	35	CTAAACTCCTGTGTAGAAACTAAGTAATCATAAACA	58.75	15469	18220	18252	32	TCAGTCTAAAGTAGCGGTTGAGTAAACAAAAGA	59.43333333	24	10	13	23	8
19193	26896	26931	35	TAAACTCACCAGACTCATCAAATAAGTAGTATGTAG	59.88888889	15893	26942	26974	32	CTCATCTAAATCAATGCCCAGTGGTGTAAGTAA	60.67575758	24	10	13	23	11
18527	2858	2893	35	GTTCGTGATGTAGCAACAGTGATTTCTTTAGGCAGG	64.44444444	14849	2918	2950	32	TGGTGTCCAGCAATACGAAGATGTCCACGAAGG	65.64545455	24	21	4	25	25
18528	2859	2894	35	TTCGTGATGTAGCAACAGTGATTTCTTTAGGCAGGT	63.30555556	14849	2918	2950	32	TGGTGTCCAGCAATACGAAGATGTCCACGAAGG	65.64545455	24	21	4	25	24
18528	2859	2894	35	TTCGTGATGTAGCAACAGTGATTTCTTTAGGCAGGT	63.30555556	14850	2919	2951	32	GGTGTCCAGCAATACGAAGATGTCCACGAAGGA	65.64545455	24	21	4	25	25
18527	2858	2893	35	GTTCGTGATGTAGCAACAGTGATTTCTTTAGGCAGG	64.44444444	14848	2917	2949	32	ATGGTGTCCAGCAATACGAAGATGTCCACGAAG	64.4030303	24	21	5	26	24
18528	2859	2894	35	TTCGTGATGTAGCAACAGTGATTTCTTTAGGCAGGT	63.30555556	14848	2917	2949	32	ATGGTGTCCAGCAATACGAAGATGTCCACGAAG	64.4030303	24	21	5	26	23
18529	2860	2895	35	TCGTGATGTAGCAACAGTGATTTCTTTAGGCAGGTC	64.44444444	14849	2918	2950	32	TGGTGTCCAGCAATACGAAGATGTCCACGAAGG	65.64545455	24	22	4	26	23
18529	2860	2895	35	TCGTGATGTAGCAACAGTGATTTCTTTAGGCAGGTC	64.44444444	14851	2920	2952	32	GTGTCCAGCAATACGAAGATGTCCACGAAGGAT	64.4030303	24	22	4	26	25
18539	2870	2905	35	GCAACAGTGATTTCTTTAGGCAGGTCCTTGATGTCA	64.44444444	14851	2920	2952	32	GTGTCCAGCAATACGAAGATGTCCACGAAGGAT	64.4030303	24	22	4	26	15
18907	18177	18212	35	CTAAACTCCTGTGTAGAAACTAAGTAATCATAAACA	58.75	15470	18221	18253	32	CAGTCTAAAGTAGCGGTTGAGTAAACAAAAGAG	60.67575758	24	10	16	26	9
19197	26900	26935	35	CTCACCAGACTCATCAAATAAGTAGTATGTAGCCAT	62.16666667	15892	26941	26973	32	ACTCATCTAAATCAATGCCCAGTGGTGTAAGTA	60.67575758	24	7	19	26	6
18527	2858	2893	35	GTTCGTGATGTAGCAACAGTGATTTCTTTAGGCAGG	64.44444444	14845	2914	2946	32	TAGATGGTGTCCAGCAATACGAAGATGTCCACG	64.4030303	24	21	7	28	21
18528	2859	2894	35	TTCGTGATGTAGCAACAGTGATTTCTTTAGGCAGGT	63.30555556	14845	2914	2946	32	TAGATGGTGTCCAGCAATACGAAGATGTCCACG	64.4030303	24	21	7	28	20
18528	2859	2894	35	TTCGTGATGTAGCAACAGTGATTTCTTTAGGCAGGT	63.30555556	14846	2915	2947	32	AGATGGTGTCCAGCAATACGAAGATGTCCACGA	64.4030303	24	21	7	28	21
18907	18177	18212	35	CTAAACTCCTGTGTAGAAACTAAGTAATCATAAACA	58.75	15472	18223	18255	32	GTCTAAAGTAGCGGTTGAGTAAACAAAAGAGGC	61.91818182	24	10	19	29	11
18984	19509	19544	35	ACTGAAAAAGTCTGTCCTGGTTGAATGCGAACAAAC	63.30555556	15540	19548	19580	32	TACTTAGGTGTCTTAGGATTGGCTGTATCAACC	61.91818182	24	6	23	29	4
18983	19508	19543	35	CACTGAAAAAGTCTGTCCTGGTTGAATGCGAACAAA	63.30555556	15540	19548	19580	32	TACTTAGGTGTCTTAGGATTGGCTGTATCAACC	61.91818182	24	7	23	30	5
18538	2869	2904	35	AGCAACAGTGATTTCTTTAGGCAGGTCCTTGATGTC	64.44444444	14845	2914	2946	32	TAGATGGTGTCCAGCAATACGAAGATGTCCACG	64.4030303	24	24	7	31	10
18980	19505	19540	35	TAACACTGAAAAAGTCTGTCCTGGTTGAATGCGAAC	63.30555556	15540	19548	19580	32	TACTTAGGTGTCTTAGGATTGGCTGTATCAACC	61.91818182	24	8	23	31	8
18517	2842	2877	35	TTTGTAATAAGAAAGCGTTCGTGATGTAGCAACAGT	61.02777778	14842	2880	2912	32	TTTCTTTAGGCAGGTCCTTGATGTCACAGCGTC	64.4030303	24	1	31	32	3
18517	2842	2877	35	TTTGTAATAAGAAAGCGTTCGTGATGTAGCAACAGT	61.02777778	14843	2881	2913	32	TTCTTTAGGCAGGTCCTTGATGTCACAGCGTCC	65.64545455	24	1	31	32	4
18979	19504	19539	35	CTAACACTGAAAAAGTCTGTCCTGGTTGAATGCGAA	63.30555556	15540	19548	19580	32	TACTTAGGTGTCTTAGGATTGGCTGTATCAACC	61.91818182	24	9	23	32	9
18989	19861	19896	35	CTGAGGTGATAGAGGTTTGTGGTGGTTGGTAAAGAA	64.44444444	15574	19921	19953	32	CATTGAGAGCCTTTGCGAGATGACAACAAGCAG	64.4030303	24	21	11	32	25
18991	19863	19898	35	GAGGTGATAGAGGTTTGTGGTGGTTGGTAAAGAACA	64.44444444	15574	19921	19953	32	CATTGAGAGCCTTTGCGAGATGACAACAAGCAG	64.4030303	24	22	11	33	23
18520	2845	2880	35	GTAATAAGAAAGCGTTCGTGATGTAGCAACAGTGAT	62.16666667	14843	2881	2913	32	TTCTTTAGGCAGGTCCTTGATGTCACAGCGTCC	65.64545455	24	3	31	34	1
18992	19864	19899	35	AGGTGATAGAGGTTTGTGGTGGTTGGTAAAGAACAT	63.30555556	15575	19922	19954	32	ATTGAGAGCCTTTGCGAGATGACAACAAGCAGC	64.4030303	24	24	10	34	23
18869	15746	15781	35	ATGAATAATAAGAATCTACAACAGGAACTCCACTAC	59.88888889	15380	15800	15832	32	AATCACCGAAATCATACCAGTTACCATTGAGAT	59.43333333	24	15	21	36	19
18868	15745	15780	35	AATGAATAATAAGAATCTACAACAGGAACTCCACTA	58.75	15379	15799	15831	32	AAATCACCGAAATCATACCAGTTACCATTGAGA	59.43333333	24	17	21	38	19
18864	15741	15776	35	TAACAATGAATAATAAGAATCTACAACAGGAACTCC	58.75	15377	15797	15829	32	TGAAATCACCGAAATCATACCAGTTACCATTGA	59.43333333	24	22	18	40	21
18867	15744	15779	35	CAATGAATAATAAGAATCTACAACAGGAACTCCACT	59.88888889	15380	15800	15832	32	AATCACCGAAATCATACCAGTTACCATTGAGAT	59.43333333	24	20	21	41	21
19153	26641	26676	35	TTGTCTGATTGTCCTCACTGCCGTCTTGTTGACCAA	65.58333333	15841	26685	26717	32	TGACTATCATCATCTAACCAATCTTCTTCTTGC	59.43333333	24	29	27	56	9
19153	26641	26676	35	TTGTCTGATTGTCCTCACTGCCGTCTTGTTGACCAA	65.58333333	15842	26686	26718	32	GACTATCATCATCTAACCAATCTTCTTCTTGCT	59.43333333	24	29	27	56	10
19150	26638	26673	35	TAGTTGTCTGATTGTCCTCACTGCCGTCTTGTTGAC	65.58333333	15838	26682	26714	32	TGTTGACTATCATCATCTAACCAATCTTCTTCT	58.19090909	24	33	25	58	9
19151	26639	26674	35	AGTTGTCTGATTGTCCTCACTGCCGTCTTGTTGACC	66.72222222	15839	26683	26715	32	GTTGACTATCATCATCTAACCAATCTTCTTCTT	58.19090909	24	33	25	58	9
19150	26638	26673	35	TAGTTGTCTGATTGTCCTCACTGCCGTCTTGTTGAC	65.58333333	15842	26686	26718	32	GACTATCATCATCTAACCAATCTTCTTCTTGCT	59.43333333	24	33	27	60	13
19151	26639	26674	35	AGTTGTCTGATTGTCCTCACTGCCGTCTTGTTGACC	66.72222222	15841	26685	26717	32	TGACTATCATCATCTAACCAATCTTCTTCTTGC	59.43333333	24	33	27	60	11
19153	26641	26676	35	TTGTCTGATTGTCCTCACTGCCGTCTTGTTGACCAA	65.58333333	15836	26680	26712	32	TTTGTTGACTATCATCATCTAACCAATCTTCTT	56.94848485	24	29	32	61	4
19254	28388	28423	35	ATGGCAACCAACATAAGAGAACACACAGCCTCCAAA	64.44444444	15993	28438	28470	32	CACCCTTACGAAGAATGGTTTTCAAGCCAGATT	61.91818182	24	21	41	62	15
19150	26638	26673	35	TAGTTGTCTGATTGTCCTCACTGCCGTCTTGTTGAC	65.58333333	15843	26687	26719	32	ACTATCATCATCTAACCAATCTTCTTCTTGCTC	59.43333333	24	33	30	63	14
19152	26640	26675	35	GTTGTCTGATTGTCCTCACTGCCGTCTTGTTGACCA	66.72222222	15837	26681	26713	32	TTGTTGACTATCATCATCTAACCAATCTTCTTC	58.19090909	24	32	31	63	6
19149	26637	26672	35	GTAGTTGTCTGATTGTCCTCACTGCCGTCTTGTTGA	65.58333333	15837	26681	26713	32	TTGTTGACTATCATCATCTAACCAATCTTCTTC	58.19090909	24	33	31	64	9
19150	26638	26673	35	TAGTTGTCTGATTGTCCTCACTGCCGTCTTGTTGAC	65.58333333	15837	26681	26713	32	TTGTTGACTATCATCATCTAACCAATCTTCTTC	58.19090909	24	33	31	64	8
19152	26640	26675	35	GTTGTCTGATTGTCCTCACTGCCGTCTTGTTGACCA	66.72222222	15836	26680	26712	32	TTTGTTGACTATCATCATCTAACCAATCTTCTT	56.94848485	24	32	32	64	5
18780	10222	10257	35	TCACCCTGTTGTCCATCAAAGTGTCCCTTATTTACA	63.30555556	15221	10276	10308	32	TCTAAACTCTGAAGTCTTGTAAAAGTGTTCCAG	59.43333333	24	4	61	65	19
19149	26637	26672	35	GTAGTTGTCTGATTGTCCTCACTGCCGTCTTGTTGA	65.58333333	15836	26680	26712	32	TTTGTTGACTATCATCATCTAACCAATCTTCTT	56.94848485	24	33	32	65	8
19151	26639	26674	35	AGTTGTCTGATTGTCCTCACTGCCGTCTTGTTGACC	66.72222222	15836	26680	26712	32	TTTGTTGACTATCATCATCTAACCAATCTTCTT	56.94848485	24	33	32	65	6
19152	26640	26675	35	GTTGTCTGATTGTCCTCACTGCCGTCTTGTTGACCA	66.72222222	15834	26678	26710	32	AGTTTGTTGACTATCATCATCTAACCAATCTTC	58.19090909	24	32	33	65	3
18778	10220	10255	35	CTTCACCCTGTTGTCCATCAAAGTGTCCCTTATTTA	63.30555556	15221	10276	10308	32	TCTAAACTCTGAAGTCTTGTAAAAGTGTTCCAG	59.43333333	24	5	61	66	21
18779	10221	10256	35	TTCACCCTGTTGTCCATCAAAGTGTCCCTTATTTAC	63.30555556	15221	10276	10308	32	TCTAAACTCTGAAGTCTTGTAAAAGTGTTCCAG	59.43333333	24	5	61	66	20
19150	26638	26673	35	TAGTTGTCTGATTGTCCTCACTGCCGTCTTGTTGAC	65.58333333	15835	26679	26711	32	GTTTGTTGACTATCATCATCTAACCAATCTTCT	58.19090909	24	33	33	66	6
19151	26639	26674	35	AGTTGTCTGATTGTCCTCACTGCCGTCTTGTTGACC	66.72222222	15835	26679	26711	32	GTTTGTTGACTATCATCATCTAACCAATCTTCT	58.19090909	24	33	33	66	5
18993	19865	19900	35	GGTGATAGAGGTTTGTGGTGGTTGGTAAAGAACATC	64.44444444	15573	19910	19942	32	GTTACTGAAGTCATTGAGAGCCTTTGCGAGATG	63.16060606	24	24	43	67	10
18994	19868	19903	35	GATAGAGGTTTGTGGTGGTTGGTAAAGAACATCAGA	63.30555556	15573	19910	19942	32	GTTACTGAAGTCATTGAGAGCCTTTGCGAGATG	63.16060606	24	24	43	67	7
19149	26637	26672	35	GTAGTTGTCTGATTGTCCTCACTGCCGTCTTGTTGA	65.58333333	15844	26688	26720	32	CTATCATCATCTAACCAATCTTCTTCTTGCTCT	59.43333333	24	33	34	67	16
19151	26639	26674	35	AGTTGTCTGATTGTCCTCACTGCCGTCTTGTTGACC	66.72222222	15833	26677	26709	32	CAGTTTGTTGACTATCATCATCTAACCAATCTT	58.19090909	24	33	34	67	3
18988	19860	19895	35	GCTGAGGTGATAGAGGTTTGTGGTGGTTGGTAAAGA	65.58333333	15569	19906	19938	32	CTGAGTTACTGAAGTCATTGAGAGCCTTTGCGA	63.16060606	24	20	48	68	11
18992	19864	19899	35	AGGTGATAGAGGTTTGTGGTGGTTGGTAAAGAACAT	63.30555556	15571	19908	19940	32	GAGTTACTGAAGTCATTGAGAGCCTTTGCGAGA	63.16060606	24	24	44	68	9
19147	26635	26670	35	TAGTAGTTGTCTGATTGTCCTCACTGCCGTCTTGTT	64.44444444	15844	26688	26720	32	CTATCATCATCTAACCAATCTTCTTCTTGCTCT	59.43333333	24	35	34	69	18
19148	26636	26671	35	AGTAGTTGTCTGATTGTCCTCACTGCCGTCTTGTTG	65.58333333	15844	26688	26720	32	CTATCATCATCTAACCAATCTTCTTCTTGCTCT	59.43333333	24	35	34	69	17
18996	19870	19905	35	TAGAGGTTTGTGGTGGTTGGTAAAGAACATCAGAAC	63.30555556	15570	19907	19939	32	TGAGTTACTGAAGTCATTGAGAGCCTTTGCGAG	63.16060606	24	21	49	70	2
18988	19860	19895	35	GCTGAGGTGATAGAGGTTTGTGGTGGTTGGTAAAGA	65.58333333	15567	19904	19936	32	ACCTGAGTTACTGAAGTCATTGAGAGCCTTTGC	63.16060606	24	20	51	71	9
18989	19861	19896	35	CTGAGGTGATAGAGGTTTGTGGTGGTTGGTAAAGAA	64.44444444	15568	19905	19937	32	CCTGAGTTACTGAAGTCATTGAGAGCCTTTGCG	64.4030303	24	21	50	71	9
18991	19863	19898	35	GAGGTGATAGAGGTTTGTGGTGGTTGGTAAAGAACA	64.44444444	15570	19907	19939	32	TGAGTTACTGAAGTCATTGAGAGCCTTTGCGAG	63.16060606	24	22	49	71	9
18995	19869	19904	35	ATAGAGGTTTGTGGTGGTTGGTAAAGAACATCAGAA	62.16666667	15570	19907	19939	32	TGAGTTACTGAAGTCATTGAGAGCCTTTGCGAG	63.16060606	24	22	49	71	3
18989	19861	19896	35	CTGAGGTGATAGAGGTTTGTGGTGGTTGGTAAAGAA	64.44444444	15567	19904	19936	32	ACCTGAGTTACTGAAGTCATTGAGAGCCTTTGC	63.16060606	24	21	51	72	8
18992	19864	19899	35	AGGTGATAGAGGTTTGTGGTGGTTGGTAAAGAACAT	63.30555556	15569	19906	19938	32	CTGAGTTACTGAAGTCATTGAGAGCCTTTGCGA	63.16060606	24	24	48	72	7
18993	19865	19900	35	GGTGATAGAGGTTTGTGGTGGTTGGTAAAGAACATC	64.44444444	15570	19907	19939	32	TGAGTTACTGAAGTCATTGAGAGCCTTTGCGAG	63.16060606	24	24	49	73	7
18994	19868	19903	35	GATAGAGGTTTGTGGTGGTTGGTAAAGAACATCAGA	63.30555556	15570	19907	19939	32	TGAGTTACTGAAGTCATTGAGAGCCTTTGCGAG	63.16060606	24	24	49	73	4
18988	19860	19895	35	GCTGAGGTGATAGAGGTTTGTGGTGGTTGGTAAAGA	65.58333333	15564	19901	19933	32	AGAACCTGAGTTACTGAAGTCATTGAGAGCCTT	61.91818182	24	20	54	74	6
18988	19860	19895	35	GCTGAGGTGATAGAGGTTTGTGGTGGTTGGTAAAGA	65.58333333	15566	19903	19935	32	AACCTGAGTTACTGAAGTCATTGAGAGCCTTTG	61.91818182	24	20	54	74	8
18993	19865	19900	35	GGTGATAGAGGTTTGTGGTGGTTGGTAAAGAACATC	64.44444444	15568	19905	19937	32	CCTGAGTTACTGAAGTCATTGAGAGCCTTTGCG	64.4030303	24	24	50	74	5
18989	19861	19896	35	CTGAGGTGATAGAGGTTTGTGGTGGTTGGTAAAGAA	64.44444444	15564	19901	19933	32	AGAACCTGAGTTACTGAAGTCATTGAGAGCCTT	61.91818182	24	21	54	75	5
18989	19861	19896	35	CTGAGGTGATAGAGGTTTGTGGTGGTTGGTAAAGAA	64.44444444	15566	19903	19935	32	AACCTGAGTTACTGAAGTCATTGAGAGCCTTTG	61.91818182	24	21	54	75	7
18992	19864	19899	35	AGGTGATAGAGGTTTGTGGTGGTTGGTAAAGAACAT	63.30555556	15567	19904	19936	32	ACCTGAGTTACTGAAGTCATTGAGAGCCTTTGC	63.16060606	24	24	51	75	5
18993	19865	19900	35	GGTGATAGAGGTTTGTGGTGGTTGGTAAAGAACATC	64.44444444	15567	19904	19936	32	ACCTGAGTTACTGAAGTCATTGAGAGCCTTTGC	63.16060606	24	24	51	75	4
18989	19861	19896	35	CTGAGGTGATAGAGGTTTGTGGTGGTTGGTAAAGAA	64.44444444	15565	19902	19934	32	GAACCTGAGTTACTGAAGTCATTGAGAGCCTTT	61.91818182	24	21	55	76	6
18991	19863	19898	35	GAGGTGATAGAGGTTTGTGGTGGTTGGTAAAGAACA	64.44444444	15566	19903	19935	32	AACCTGAGTTACTGAAGTCATTGAGAGCCTTTG	61.91818182	24	22	54	76	5
18990	19862	19897	35	TGAGGTGATAGAGGTTTGTGGTGGTTGGTAAAGAAC	64.44444444	15565	19902	19934	32	GAACCTGAGTTACTGAAGTCATTGAGAGCCTTT	61.91818182	24	22	55	77	5
18991	19863	19898	35	GAGGTGATAGAGGTTTGTGGTGGTTGGTAAAGAACA	64.44444444	15563	19900	19932	32	CAGAACCTGAGTTACTGAAGTCATTGAGAGCCT	63.16060606	24	22	55	77	2
18992	19864	19899	35	AGGTGATAGAGGTTTGTGGTGGTTGGTAAAGAACAT	63.30555556	15564	19901	19933	32	AGAACCTGAGTTACTGAAGTCATTGAGAGCCTT	61.91818182	24	24	54	78	2
18992	19864	19899	35	AGGTGATAGAGGTTTGTGGTGGTTGGTAAAGAACAT	63.30555556	15566	19903	19935	32	AACCTGAGTTACTGAAGTCATTGAGAGCCTTTG	61.91818182	24	24	54	78	4
19159	26681	26716	35	TTGTTGACTATCATCATCTAACCAATCTTCTTCTTG	59.88888889	15854	26724	26756	32	TCAGGTTGAAGAGCAGCAGAAGTGGCACCAAAT	64.4030303	24	7	76	83	8
19150	26638	26673	35	TAGTTGTCTGATTGTCCTCACTGCCGTCTTGTTGAC	65.58333333	15845	26689	26721	32	TATCATCATCTAACCAATCTTCTTCTTGCTCTT	58.19090909	24	33	51	84	16
19160	26682	26717	35	TGTTGACTATCATCATCTAACCAATCTTCTTCTTGC	61.02777778	15854	26724	26756	32	TCAGGTTGAAGAGCAGCAGAAGTGGCACCAAAT	64.4030303	24	9	76	85	7
19161	26683	26718	35	GTTGACTATCATCATCTAACCAATCTTCTTCTTGCT	61.02777778	15854	26724	26756	32	TCAGGTTGAAGAGCAGCAGAAGTGGCACCAAAT	64.4030303	24	9	76	85	6
19146	26634	26669	35	ATAGTAGTTGTCTGATTGTCCTCACTGCCGTCTTGT	64.44444444	15845	26689	26721	32	TATCATCATCTAACCAATCTTCTTCTTGCTCTT	58.19090909	24	36	51	87	20
19149	26637	26672	35	GTAGTTGTCTGATTGTCCTCACTGCCGTCTTGTTGA	65.58333333	15846	26690	26722	32	ATCATCATCTAACCAATCTTCTTCTTGCTCTTC	59.43333333	24	33	54	87	18
19163	26685	26720	35	TGACTATCATCATCTAACCAATCTTCTTCTTGCTCT	61.02777778	15854	26724	26756	32	TCAGGTTGAAGAGCAGCAGAAGTGGCACCAAAT	64.4030303	24	12	76	88	4
19164	26686	26721	35	GACTATCATCATCTAACCAATCTTCTTCTTGCTCTT	61.02777778	15854	26724	26756	32	TCAGGTTGAAGAGCAGCAGAAGTGGCACCAAAT	64.4030303	24	15	76	91	3
19050	21629	21664	35	ACAACTATCGCCAGTAACTTCTATGTCAGATTGATG	62.16666667	15655	21675	21707	32	AGACATTCAACAACATCTTTAGTTTCTACATCT	56.94848485	24	3	89	92	11
19049	21628	21663	35	TACAACTATCGCCAGTAACTTCTATGTCAGATTGAT	61.02777778	15656	21676	21708	32	GACATTCAACAACATCTTTAGTTTCTACATCTG	58.19090909	24	3	93	96	13
19050	21629	21664	35	ACAACTATCGCCAGTAACTTCTATGTCAGATTGATG	62.16666667	15656	21676	21708	32	GACATTCAACAACATCTTTAGTTTCTACATCTG	58.19090909	24	3	93	96	12
19050	21629	21664	35	ACAACTATCGCCAGTAACTTCTATGTCAGATTGATG	62.16666667	15657	21677	21709	32	ACATTCAACAACATCTTTAGTTTCTACATCTGA	56.94848485	24	3	93	96	13
19165	26687	26722	35	ACTATCATCATCTAACCAATCTTCTTCTTGCTCTTC	61.02777778	15854	26724	26756	32	TCAGGTTGAAGAGCAGCAGAAGTGGCACCAAAT	64.4030303	24	26	76	102	2
18567	4068	4103	35	GCAAAGAAAATAGTTGGCATCATAAAGTAATGGGTT	59.88888889	14903	4108	4140	32	GAACGGCATTTCCAGCAAAGCCAAAGCCTCATT	64.4030303	24	18	87	105	5
18567	4068	4103	35	GCAAAGAAAATAGTTGGCATCATAAAGTAATGGGTT	59.88888889	14904	4109	4141	32	AACGGCATTTCCAGCAAAGCCAAAGCCTCATTA	63.16060606	24	18	87	105	6
18566	4067	4102	35	AGCAAAGAAAATAGTTGGCATCATAAAGTAATGGGT	59.88888889	14905	4110	4142	32	ACGGCATTTCCAGCAAAGCCAAAGCCTCATTAT	63.16060606	24	18	88	106	8
18564	4065	4100	35	CCAGCAAAGAAAATAGTTGGCATCATAAAGTAATGG	61.02777778	14904	4109	4141	32	AACGGCATTTCCAGCAAAGCCAAAGCCTCATTA	63.16060606	24	20	87	107	9
18565	4066	4101	35	CAGCAAAGAAAATAGTTGGCATCATAAAGTAATGGG	61.02777778	14903	4108	4140	32	GAACGGCATTTCCAGCAAAGCCAAAGCCTCATT	64.4030303	24	20	87	107	7
19049	21628	21663	35	TACAACTATCGCCAGTAACTTCTATGTCAGATTGAT	61.02777778	15661	21684	21716	32	ACAACATCTTTAGTTTCTACATCTGAATCAACA	56.94848485	24	3	104	107	21
19049	21628	21663	35	TACAACTATCGCCAGTAACTTCTATGTCAGATTGAT	61.02777778	15663	21686	21718	32	AACATCTTTAGTTTCTACATCTGAATCAACAAA	55.70606061	24	3	104	107	23
18564	4065	4100	35	CCAGCAAAGAAAATAGTTGGCATCATAAAGTAATGG	61.02777778	14905	4110	4142	32	ACGGCATTTCCAGCAAAGCCAAAGCCTCATTAT	63.16060606	24	20	88	108	10
18565	4066	4101	35	CAGCAAAGAAAATAGTTGGCATCATAAAGTAATGGG	61.02777778	14905	4110	4142	32	ACGGCATTTCCAGCAAAGCCAAAGCCTCATTAT	63.16060606	24	20	88	108	9
19049	21628	21663	35	TACAACTATCGCCAGTAACTTCTATGTCAGATTGAT	61.02777778	15660	21683	21715	32	AACAACATCTTTAGTTTCTACATCTGAATCAAC	56.94848485	24	3	105	108	20
19049	21628	21663	35	TACAACTATCGCCAGTAACTTCTATGTCAGATTGAT	61.02777778	15662	21685	21717	32	CAACATCTTTAGTTTCTACATCTGAATCAACAA	56.94848485	24	3	105	108	22
19050	21629	21664	35	ACAACTATCGCCAGTAACTTCTATGTCAGATTGATG	62.16666667	15662	21685	21717	32	CAACATCTTTAGTTTCTACATCTGAATCAACAA	56.94848485	24	3	105	108	21
19051	21630	21665	35	CAACTATCGCCAGTAACTTCTATGTCAGATTGATGT	62.16666667	15660	21683	21715	32	AACAACATCTTTAGTTTCTACATCTGAATCAAC	56.94848485	24	3	105	108	18
19050	21629	21664	35	ACAACTATCGCCAGTAACTTCTATGTCAGATTGATG	62.16666667	15658	21681	21713	32	TCAACAACATCTTTAGTTTCTACATCTGAATCA	56.94848485	24	3	106	109	17
19051	21630	21665	35	CAACTATCGCCAGTAACTTCTATGTCAGATTGATGT	62.16666667	15659	21682	21714	32	CAACAACATCTTTAGTTTCTACATCTGAATCAA	56.94848485	24	3	106	109	17
19052	21631	21666	35	AACTATCGCCAGTAACTTCTATGTCAGATTGATGTG	62.16666667	15660	21683	21715	32	AACAACATCTTTAGTTTCTACATCTGAATCAAC	56.94848485	24	4	105	109	17
19053	21632	21667	35	ACTATCGCCAGTAACTTCTATGTCAGATTGATGTGA	62.16666667	15660	21683	21715	32	AACAACATCTTTAGTTTCTACATCTGAATCAAC	56.94848485	24	4	105	109	16
19052	21631	21666	35	AACTATCGCCAGTAACTTCTATGTCAGATTGATGTG	62.16666667	15658	21681	21713	32	TCAACAACATCTTTAGTTTCTACATCTGAATCA	56.94848485	24	4	106	110	15
19052	21631	21666	35	AACTATCGCCAGTAACTTCTATGTCAGATTGATGTG	62.16666667	15659	21682	21714	32	CAACAACATCTTTAGTTTCTACATCTGAATCAA	56.94848485	24	4	106	110	16
19053	21632	21667	35	ACTATCGCCAGTAACTTCTATGTCAGATTGATGTGA	62.16666667	15659	21682	21714	32	CAACAACATCTTTAGTTTCTACATCTGAATCAA	56.94848485	24	4	106	110	15
18567	4068	4103	35	GCAAAGAAAATAGTTGGCATCATAAAGTAATGGGTT	59.88888889	14910	4115	4147	32	ATTTCCAGCAAAGCCAAAGCCTCATTATTATTC	59.43333333	24	18	99	117	12
18780	10222	10257	35	TCACCCTGTTGTCCATCAAAGTGTCCCTTATTTACA	63.30555556	15218	10266	10298	32	AGCCACATTTTCTAAACTCTGAAGTCTTGTAAA	58.19090909	24	4	113	117	9
18778	10220	10255	35	CTTCACCCTGTTGTCCATCAAAGTGTCCCTTATTTA	63.30555556	15218	10266	10298	32	AGCCACATTTTCTAAACTCTGAAGTCTTGTAAA	58.19090909	24	5	113	118	11
18564	4065	4100	35	CCAGCAAAGAAAATAGTTGGCATCATAAAGTAATGG	61.02777778	14919	4124	4156	32	AAAGCCAAAGCCTCATTATTATTCTTACAAAGT	56.94848485	24	20	106	126	24
18565	4066	4101	35	CAGCAAAGAAAATAGTTGGCATCATAAAGTAATGGG	61.02777778	14919	4124	4156	32	AAAGCCAAAGCCTCATTATTATTCTTACAAAGT	56.94848485	24	20	106	126	23
18567	4068	4103	35	GCAAAGAAAATAGTTGGCATCATAAAGTAATGGGTT	59.88888889	14917	4122	4154	32	GCAAAGCCAAAGCCTCATTATTATTCTTACAAA	58.19090909	24	18	108	126	19
18779	10221	10256	35	TTCACCCTGTTGTCCATCAAAGTGTCCCTTATTTAC	63.30555556	15217	10265	10297	32	AAGCCACATTTTCTAAACTCTGAAGTCTTGTAA	58.19090909	24	5	121	126	9
18564	4065	4100	35	CCAGCAAAGAAAATAGTTGGCATCATAAAGTAATGG	61.02777778	14917	4122	4154	32	GCAAAGCCAAAGCCTCATTATTATTCTTACAAA	58.19090909	24	20	108	128	22
18565	4066	4101	35	CAGCAAAGAAAATAGTTGGCATCATAAAGTAATGGG	61.02777778	14917	4122	4154	32	GCAAAGCCAAAGCCTCATTATTATTCTTACAAA	58.19090909	24	20	108	128	21
18564	4065	4100	35	CCAGCAAAGAAAATAGTTGGCATCATAAAGTAATGG	61.02777778	14918	4123	4155	32	CAAAGCCAAAGCCTCATTATTATTCTTACAAAG	58.19090909	24	20	109	129	23
18565	4066	4101	35	CAGCAAAGAAAATAGTTGGCATCATAAAGTAATGGG	61.02777778	14918	4123	4155	32	CAAAGCCAAAGCCTCATTATTATTCTTACAAAG	58.19090909	24	20	109	129	22
19145	26633	26668	35	AATAGTAGTTGTCTGATTGTCCTCACTGCCGTCTTG	64.44444444	15848	26692	26724	32	CATCATCTAACCAATCTTCTTCTTGCTCTTCTT	59.43333333	24	35	102	137	24
18580	4112	4147	35	GGCATTTCCAGCAAAGCCAAAGCCTCATTATTATTC	63.30555556	14927	4169	4201	32	AGAAGTAGACTAAAGCATAAAGATAGAGAAAAG	56.94848485	24	37	118	155	22
18582	4114	4149	35	CATTTCCAGCAAAGCCAAAGCCTCATTATTATTCTT	61.02777778	14927	4169	4201	32	AGAAGTAGACTAAAGCATAAAGATAGAGAAAAG	56.94848485	24	41	118	159	20
18589	4121	4156	35	AGCAAAGCCAAAGCCTCATTATTATTCTTACAAAGT	59.88888889	14928	4170	4202	32	GAAGTAGACTAAAGCATAAAGATAGAGAAAAGG	58.19090909	24	35	146	181	14
18590	4122	4157	35	GCAAAGCCAAAGCCTCATTATTATTCTTACAAAGTT	59.88888889	14928	4170	4202	32	GAAGTAGACTAAAGCATAAAGATAGAGAAAAGG	58.19090909	24	35	146	181	13
18588	4120	4155	35	CAGCAAAGCCAAAGCCTCATTATTATTCTTACAAAG	61.02777778	14928	4170	4202	32	GAAGTAGACTAAAGCATAAAGATAGAGAAAAGG	58.19090909	24	36	146	182	15
18579	4111	4146	35	CGGCATTTCCAGCAAAGCCAAAGCCTCATTATTATT	63.30555556	14929	4171	4203	32	AAGTAGACTAAAGCATAAAGATAGAGAAAAGGG	58.19090909	24	34	156	190	25
18585	4117	4152	35	TTCCAGCAAAGCCAAAGCCTCATTATTATTCTTACA	61.02777778	14929	4171	4203	32	AAGTAGACTAAAGCATAAAGATAGAGAAAAGGG	58.19090909	24	35	156	191	19
18586	4118	4153	35	TCCAGCAAAGCCAAAGCCTCATTATTATTCTTACAA	61.02777778	14929	4171	4203	32	AAGTAGACTAAAGCATAAAGATAGAGAAAAGGG	58.19090909	24	35	156	191	18
18590	4122	4157	35	GCAAAGCCAAAGCCTCATTATTATTCTTACAAAGTT	59.88888889	14929	4171	4203	32	AAGTAGACTAAAGCATAAAGATAGAGAAAAGGG	58.19090909	24	35	156	191	14
18584	4116	4151	35	TTTCCAGCAAAGCCAAAGCCTCATTATTATTCTTAC	61.02777778	14930	4172	4204	32	AGTAGACTAAAGCATAAAGATAGAGAAAAGGGG	59.43333333	24	34	167	201	21
19152	26640	26675	35	GTTGTCTGATTGTCCTCACTGCCGTCTTGTTGACCA	66.72222222	15849	26693	26725	32	ATCATCTAACCAATCTTCTTCTTGCTCTTCTTC	59.43333333	24	32	169	201	18
18585	4117	4152	35	TTCCAGCAAAGCCAAAGCCTCATTATTATTCTTACA	61.02777778	14931	4173	4205	32	GTAGACTAAAGCATAAAGATAGAGAAAAGGGGC	60.67575758	24	35	167	202	21
18586	4118	4153	35	TCCAGCAAAGCCAAAGCCTCATTATTATTCTTACAA	61.02777778	14930	4172	4204	32	AGTAGACTAAAGCATAAAGATAGAGAAAAGGGG	59.43333333	24	35	167	202	19
18588	4120	4155	35	CAGCAAAGCCAAAGCCTCATTATTATTCTTACAAAG	61.02777778	14931	4173	4205	32	GTAGACTAAAGCATAAAGATAGAGAAAAGGGGC	60.67575758	24	36	167	203	18
19145	26633	26668	35	AATAGTAGTTGTCTGATTGTCCTCACTGCCGTCTTG	64.44444444	15849	26693	26725	32	ATCATCTAACCAATCTTCTTCTTGCTCTTCTTC	59.43333333	24	35	169	204	25
18587	4119	4154	35	CCAGCAAAGCCAAAGCCTCATTATTATTCTTACAAA	61.02777778	14930	4172	4204	32	AGTAGACTAAAGCATAAAGATAGAGAAAAGGGG	59.43333333	24	38	167	205	18
18587	4119	4154	35	CCAGCAAAGCCAAAGCCTCATTATTATTCTTACAAA	61.02777778	14931	4173	4205	32	GTAGACTAAAGCATAAAGATAGAGAAAAGGGGC	60.67575758	24	38	167	205	19
18582	4114	4149	35	CATTTCCAGCAAAGCCAAAGCCTCATTATTATTCTT	61.02777778	14930	4172	4204	32	AGTAGACTAAAGCATAAAGATAGAGAAAAGGGG	59.43333333	24	41	167	208	23
18582	4114	4149	35	CATTTCCAGCAAAGCCAAAGCCTCATTATTATTCTT	61.02777778	14931	4173	4205	32	GTAGACTAAAGCATAAAGATAGAGAAAAGGGGC	60.67575758	24	41	167	208	24
18583	4115	4150	35	ATTTCCAGCAAAGCCAAAGCCTCATTATTATTCTTA	59.88888889	14931	4173	4205	32	GTAGACTAAAGCATAAAGATAGAGAAAAGGGGC	60.67575758	24	42	167	209	23
19149	26637	26672	35	GTAGTTGTCTGATTGTCCTCACTGCCGTCTTGTTGA	65.58333333	15850	26694	26726	32	TCATCTAACCAATCTTCTTCTTGCTCTTCTTCA	59.43333333	24	33	185	218	22
18408	469	504	35	TCTTCTGTCTCTGCGGTAAGGCTTGAGTTTCATCAG	65.58333333	14664	527	559	32	AGGCTCTGTTGGTGGGAATGTTTTGTATGCGTC	64.4030303	24	0	5561	5561	23
19250	28303	28338	35	GACCTTCGGAACCTTCTCCAACAACACCTGTATGGT	66.72222222	17239	28362	28395	33	CGTGGAACCCAATAGGCACACTTGTTATGGCAAC	65.62352941	24	3	2	5	24
18907	18177	18212	35	CTAAACTCCTGTGTAGAAACTAAGTAATCATAAACA	58.75	16797	18214	18247	33	CAAGAGTCAGTCTAAAGTAGCGGTTGAGTAAACA	62.00588235	24	10	0	10	2
18907	18177	18212	35	CTAAACTCCTGTGTAGAAACTAAGTAATCATAAACA	58.75	16800	18217	18250	33	GAGTCAGTCTAAAGTAGCGGTTGAGTAAACAAAA	60.8	24	10	0	10	5
19197	26900	26935	35	CTCACCAGACTCATCAAATAAGTAGTATGTAGCCAT	62.16666667	17166	26941	26974	33	ACTCATCTAAATCAATGCCCAGTGGTGTAAGTAA	60.8	24	7	3	10	6
18517	2842	2877	35	TTTGTAATAAGAAAGCGTTCGTGATGTAGCAACAGT	61.02777778	16267	2880	2913	33	TTTCTTTAGGCAGGTCCTTGATGTCACAGCGTCC	65.62352941	24	1	11	12	3
18517	2842	2877	35	TTTGTAATAAGAAAGCGTTCGTGATGTAGCAACAGT	61.02777778	16268	2881	2914	33	TTCTTTAGGCAGGTCCTTGATGTCACAGCGTCCT	65.62352941	24	1	11	12	4
18524	2855	2890	35	AGCGTTCGTGATGTAGCAACAGTGATTTCTTTAGGC	64.44444444	16269	2914	2947	33	TAGATGGTGTCCAGCAATACGAAGATGTCCACGA	64.41764706	24	11	1	12	24
18524	2855	2890	35	AGCGTTCGTGATGTAGCAACAGTGATTTCTTTAGGC	64.44444444	16270	2915	2948	33	AGATGGTGTCCAGCAATACGAAGATGTCCACGAA	64.41764706	24	11	1	12	25
18907	18177	18212	35	CTAAACTCCTGTGTAGAAACTAAGTAATCATAAACA	58.75	16803	18220	18253	33	TCAGTCTAAAGTAGCGGTTGAGTAAACAAAAGAG	60.8	24	10	3	13	8
19193	26896	26931	35	TAAACTCACCAGACTCATCAAATAAGTAGTATGTAG	59.88888889	17167	26942	26975	33	CTCATCTAAATCAATGCCCAGTGGTGTAAGTAAT	60.8	24	10	3	13	11
18520	2845	2880	35	GTAATAAGAAAGCGTTCGTGATGTAGCAACAGTGAT	62.16666667	16268	2881	2914	33	TTCTTTAGGCAGGTCCTTGATGTCACAGCGTCCT	65.62352941	24	3	11	14	1
18525	2856	2891	35	GCGTTCGTGATGTAGCAACAGTGATTTCTTTAGGCA	64.44444444	16269	2914	2947	33	TAGATGGTGTCCAGCAATACGAAGATGTCCACGA	64.41764706	24	13	1	14	23
18525	2856	2891	35	GCGTTCGTGATGTAGCAACAGTGATTTCTTTAGGCA	64.44444444	16271	2916	2949	33	GATGGTGTCCAGCAATACGAAGATGTCCACGAAG	65.62352941	24	13	1	14	25
18907	18177	18212	35	CTAAACTCCTGTGTAGAAACTAAGTAATCATAAACA	58.75	16804	18221	18254	33	CAGTCTAAAGTAGCGGTTGAGTAAACAAAAGAGG	62.00588235	24	10	4	14	9
18526	2857	2892	35	CGTTCGTGATGTAGCAACAGTGATTTCTTTAGGCAG	64.44444444	16270	2915	2948	33	AGATGGTGTCCAGCAATACGAAGATGTCCACGAA	64.41764706	24	16	1	17	23
18526	2857	2892	35	CGTTCGTGATGTAGCAACAGTGATTTCTTTAGGCAG	64.44444444	16271	2916	2949	33	GATGGTGTCCAGCAATACGAAGATGTCCACGAAG	65.62352941	24	16	1	17	24
18526	2857	2892	35	CGTTCGTGATGTAGCAACAGTGATTTCTTTAGGCAG	64.44444444	16272	2917	2950	33	ATGGTGTCCAGCAATACGAAGATGTCCACGAAGG	65.62352941	24	16	1	17	25
18868	15745	15780	35	AATGAATAATAAGAATCTACAACAGGAACTCCACTA	58.75	16724	15799	15832	33	AAATCACCGAAATCATACCAGTTACCATTGAGAT	59.59411765	24	17	2	19	19
18527	2858	2893	35	GTTCGTGATGTAGCAACAGTGATTTCTTTAGGCAGG	64.44444444	16269	2914	2947	33	TAGATGGTGTCCAGCAATACGAAGATGTCCACGA	64.41764706	24	21	1	22	21
18527	2858	2893	35	GTTCGTGATGTAGCAACAGTGATTTCTTTAGGCAGG	64.44444444	16272	2917	2950	33	ATGGTGTCCAGCAATACGAAGATGTCCACGAAGG	65.62352941	24	21	1	22	24
18527	2858	2893	35	GTTCGTGATGTAGCAACAGTGATTTCTTTAGGCAGG	64.44444444	16273	2918	2951	33	TGGTGTCCAGCAATACGAAGATGTCCACGAAGGA	65.62352941	24	21	1	22	25
18528	2859	2894	35	TTCGTGATGTAGCAACAGTGATTTCTTTAGGCAGGT	63.30555556	16269	2914	2947	33	TAGATGGTGTCCAGCAATACGAAGATGTCCACGA	64.41764706	24	21	1	22	20
18528	2859	2894	35	TTCGTGATGTAGCAACAGTGATTTCTTTAGGCAGGT	63.30555556	16270	2915	2948	33	AGATGGTGTCCAGCAATACGAAGATGTCCACGAA	64.41764706	24	21	1	22	21
18528	2859	2894	35	TTCGTGATGTAGCAACAGTGATTTCTTTAGGCAGGT	63.30555556	16272	2917	2950	33	ATGGTGTCCAGCAATACGAAGATGTCCACGAAGG	65.62352941	24	21	1	22	23
18528	2859	2894	35	TTCGTGATGTAGCAACAGTGATTTCTTTAGGCAGGT	63.30555556	16273	2918	2951	33	TGGTGTCCAGCAATACGAAGATGTCCACGAAGGA	65.62352941	24	21	1	22	24
18528	2859	2894	35	TTCGTGATGTAGCAACAGTGATTTCTTTAGGCAGGT	63.30555556	16274	2919	2952	33	GGTGTCCAGCAATACGAAGATGTCCACGAAGGAT	65.62352941	24	21	1	22	25
18780	10222	10257	35	TCACCCTGTTGTCCATCAAAGTGTCCCTTATTTACA	63.30555556	16588	10274	10307	33	TTTCTAAACTCTGAAGTCTTGTAAAAGTGTTCCA	58.38823529	24	4	18	22	17
18780	10222	10257	35	TCACCCTGTTGTCCATCAAAGTGTCCCTTATTTACA	63.30555556	16589	10275	10308	33	TTCTAAACTCTGAAGTCTTGTAAAAGTGTTCCAG	59.59411765	24	4	18	22	18
19049	21628	21663	35	TACAACTATCGCCAGTAACTTCTATGTCAGATTGAT	61.02777778	16968	21684	21717	33	ACAACATCTTTAGTTTCTACATCTGAATCAACAA	57.18235294	24	3	19	22	21
19049	21628	21663	35	TACAACTATCGCCAGTAACTTCTATGTCAGATTGAT	61.02777778	16969	21685	21718	33	CAACATCTTTAGTTTCTACATCTGAATCAACAAA	57.18235294	24	3	19	22	22
18529	2860	2895	35	TCGTGATGTAGCAACAGTGATTTCTTTAGGCAGGTC	64.44444444	16271	2916	2949	33	GATGGTGTCCAGCAATACGAAGATGTCCACGAAG	65.62352941	24	22	1	23	21
18529	2860	2895	35	TCGTGATGTAGCAACAGTGATTTCTTTAGGCAGGTC	64.44444444	16273	2918	2951	33	TGGTGTCCAGCAATACGAAGATGTCCACGAAGGA	65.62352941	24	22	1	23	23
18539	2870	2905	35	GCAACAGTGATTTCTTTAGGCAGGTCCTTGATGTCA	64.44444444	16271	2916	2949	33	GATGGTGTCCAGCAATACGAAGATGTCCACGAAG	65.62352941	24	22	1	23	11
19049	21628	21663	35	TACAACTATCGCCAGTAACTTCTATGTCAGATTGAT	61.02777778	16967	21683	21716	33	AACAACATCTTTAGTTTCTACATCTGAATCAACA	57.18235294	24	3	20	23	20
19050	21629	21664	35	ACAACTATCGCCAGTAACTTCTATGTCAGATTGATG	62.16666667	16963	21675	21708	33	AGACATTCAACAACATCTTTAGTTTCTACATCTG	58.38823529	24	3	20	23	11
19049	21628	21663	35	TACAACTATCGCCAGTAACTTCTATGTCAGATTGAT	61.02777778	16965	21681	21714	33	TCAACAACATCTTTAGTTTCTACATCTGAATCAA	57.18235294	24	3	21	24	18
19050	21629	21664	35	ACAACTATCGCCAGTAACTTCTATGTCAGATTGATG	62.16666667	16965	21681	21714	33	TCAACAACATCTTTAGTTTCTACATCTGAATCAA	57.18235294	24	3	21	24	17
19051	21630	21665	35	CAACTATCGCCAGTAACTTCTATGTCAGATTGATGT	62.16666667	16966	21682	21715	33	CAACAACATCTTTAGTTTCTACATCTGAATCAAC	58.38823529	24	3	21	24	17
18538	2869	2904	35	AGCAACAGTGATTTCTTTAGGCAGGTCCTTGATGTC	64.44444444	16269	2914	2947	33	TAGATGGTGTCCAGCAATACGAAGATGTCCACGA	64.41764706	24	24	1	25	10
18538	2869	2904	35	AGCAACAGTGATTTCTTTAGGCAGGTCCTTGATGTC	64.44444444	16271	2916	2949	33	GATGGTGTCCAGCAATACGAAGATGTCCACGAAG	65.62352941	24	24	1	25	12
19049	21628	21663	35	TACAACTATCGCCAGTAACTTCTATGTCAGATTGAT	61.02777778	16964	21676	21709	33	GACATTCAACAACATCTTTAGTTTCTACATCTGA	58.38823529	24	3	22	25	13
19050	21629	21664	35	ACAACTATCGCCAGTAACTTCTATGTCAGATTGATG	62.16666667	16964	21676	21709	33	GACATTCAACAACATCTTTAGTTTCTACATCTGA	58.38823529	24	3	22	25	12
19052	21631	21666	35	AACTATCGCCAGTAACTTCTATGTCAGATTGATGTG	62.16666667	16965	21681	21714	33	TCAACAACATCTTTAGTTTCTACATCTGAATCAA	57.18235294	24	4	21	25	15
19052	21631	21666	35	AACTATCGCCAGTAACTTCTATGTCAGATTGATGTG	62.16666667	16966	21682	21715	33	CAACAACATCTTTAGTTTCTACATCTGAATCAAC	58.38823529	24	4	21	25	16
19053	21632	21667	35	ACTATCGCCAGTAACTTCTATGTCAGATTGATGTGA	62.16666667	16966	21682	21715	33	CAACAACATCTTTAGTTTCTACATCTGAATCAAC	58.38823529	24	4	21	25	15
18864	15741	15776	35	TAACAATGAATAATAAGAATCTACAACAGGAACTCC	58.75	16722	15797	15830	33	TGAAATCACCGAAATCATACCAGTTACCATTGAG	60.8	24	22	4	26	21
19063	22080	22115	35	TGAGAGAGAGAATGTCTTTCATAAGTCTTTTGACCA	61.02777778	16984	22138	22171	33	TGGAACCATTCTTCACTGTAACACTATCAACGAT	60.8	24	23	6	29	23
18779	10221	10256	35	TTCACCCTGTTGTCCATCAAAGTGTCCCTTATTTAC	63.30555556	16587	10265	10298	33	AAGCCACATTTTCTAAACTCTGAAGTCTTGTAAA	58.38823529	24	5	29	34	9
18991	19863	19898	35	GAGGTGATAGAGGTTTGTGGTGGTTGGTAAAGAACA	64.44444444	16891	19907	19940	33	TGAGTTACTGAAGTCATTGAGAGCCTTTGCGAGA	63.21176471	24	22	13	35	9
18988	19860	19895	35	GCTGAGGTGATAGAGGTTTGTGGTGGTTGGTAAAGA	65.58333333	16890	19906	19939	33	CTGAGTTACTGAAGTCATTGAGAGCCTTTGCGAG	64.41764706	24	20	16	36	11
19153	26641	26676	35	TTGTCTGATTGTCCTCACTGCCGTCTTGTTGACCAA	65.58333333	17115	26680	26713	33	TTTGTTGACTATCATCATCTAACCAATCTTCTTC	58.38823529	24	29	7	36	4
18988	19860	19895	35	GCTGAGGTGATAGAGGTTTGTGGTGGTTGGTAAAGA	65.58333333	16888	19904	19937	33	ACCTGAGTTACTGAAGTCATTGAGAGCCTTTGCG	64.41764706	24	20	17	37	9
18992	19864	19899	35	AGGTGATAGAGGTTTGTGGTGGTTGGTAAAGAACAT	63.30555556	16892	19908	19941	33	GAGTTACTGAAGTCATTGAGAGCCTTTGCGAGAT	63.21176471	24	24	13	37	9
18993	19865	19900	35	GGTGATAGAGGTTTGTGGTGGTTGGTAAAGAACATC	64.44444444	16891	19907	19940	33	TGAGTTACTGAAGTCATTGAGAGCCTTTGCGAGA	63.21176471	24	24	13	37	7
18994	19868	19903	35	GATAGAGGTTTGTGGTGGTTGGTAAAGAACATCAGA	63.30555556	16891	19907	19940	33	TGAGTTACTGAAGTCATTGAGAGCCTTTGCGAGA	63.21176471	24	24	13	37	4
19153	26641	26676	35	TTGTCTGATTGTCCTCACTGCCGTCTTGTTGACCAA	65.58333333	17120	26685	26718	33	TGACTATCATCATCTAACCAATCTTCTTCTTGCT	59.59411765	24	29	8	37	9
19153	26641	26676	35	TTGTCTGATTGTCCTCACTGCCGTCTTGTTGACCAA	65.58333333	17121	26686	26719	33	GACTATCATCATCTAACCAATCTTCTTCTTGCTC	60.8	24	29	8	37	10
18988	19860	19895	35	GCTGAGGTGATAGAGGTTTGTGGTGGTTGGTAAAGA	65.58333333	16887	19903	19936	33	AACCTGAGTTACTGAAGTCATTGAGAGCCTTTGC	63.21176471	24	20	18	38	8
18989	19861	19896	35	CTGAGGTGATAGAGGTTTGTGGTGGTTGGTAAAGAA	64.44444444	16888	19904	19937	33	ACCTGAGTTACTGAAGTCATTGAGAGCCTTTGCG	64.41764706	24	21	17	38	8
19152	26640	26675	35	GTTGTCTGATTGTCCTCACTGCCGTCTTGTTGACCA	66.72222222	17116	26681	26714	33	TTGTTGACTATCATCATCTAACCAATCTTCTTCT	58.38823529	24	32	6	38	6
18988	19860	19895	35	GCTGAGGTGATAGAGGTTTGTGGTGGTTGGTAAAGA	65.58333333	16885	19901	19934	33	AGAACCTGAGTTACTGAAGTCATTGAGAGCCTTT	62.00588235	24	20	19	39	6
18989	19861	19896	35	CTGAGGTGATAGAGGTTTGTGGTGGTTGGTAAAGAA	64.44444444	16887	19903	19936	33	AACCTGAGTTACTGAAGTCATTGAGAGCCTTTGC	63.21176471	24	21	18	39	7
19149	26637	26672	35	GTAGTTGTCTGATTGTCCTCACTGCCGTCTTGTTGA	65.58333333	17116	26681	26714	33	TTGTTGACTATCATCATCTAACCAATCTTCTTCT	58.38823529	24	33	6	39	9
19150	26638	26673	35	TAGTTGTCTGATTGTCCTCACTGCCGTCTTGTTGAC	65.58333333	17116	26681	26714	33	TTGTTGACTATCATCATCTAACCAATCTTCTTCT	58.38823529	24	33	6	39	8
19150	26638	26673	35	TAGTTGTCTGATTGTCCTCACTGCCGTCTTGTTGAC	65.58333333	17117	26682	26715	33	TGTTGACTATCATCATCTAACCAATCTTCTTCTT	58.38823529	24	33	6	39	9
19151	26639	26674	35	AGTTGTCTGATTGTCCTCACTGCCGTCTTGTTGACC	66.72222222	17118	26683	26716	33	GTTGACTATCATCATCTAACCAATCTTCTTCTTG	59.59411765	24	33	6	39	9
19152	26640	26675	35	GTTGTCTGATTGTCCTCACTGCCGTCTTGTTGACCA	66.72222222	17113	26678	26711	33	AGTTTGTTGACTATCATCATCTAACCAATCTTCT	58.38823529	24	32	7	39	3
19152	26640	26675	35	GTTGTCTGATTGTCCTCACTGCCGTCTTGTTGACCA	66.72222222	17115	26680	26713	33	TTTGTTGACTATCATCATCTAACCAATCTTCTTC	58.38823529	24	32	7	39	5
18989	19861	19896	35	CTGAGGTGATAGAGGTTTGTGGTGGTTGGTAAAGAA	64.44444444	16885	19901	19934	33	AGAACCTGAGTTACTGAAGTCATTGAGAGCCTTT	62.00588235	24	21	19	40	5
18989	19861	19896	35	CTGAGGTGATAGAGGTTTGTGGTGGTTGGTAAAGAA	64.44444444	16886	19902	19935	33	GAACCTGAGTTACTGAAGTCATTGAGAGCCTTTG	63.21176471	24	21	19	40	6
18991	19863	19898	35	GAGGTGATAGAGGTTTGTGGTGGTTGGTAAAGAACA	64.44444444	16887	19903	19936	33	AACCTGAGTTACTGAAGTCATTGAGAGCCTTTGC	63.21176471	24	22	18	40	5
18992	19864	19899	35	AGGTGATAGAGGTTTGTGGTGGTTGGTAAAGAACAT	63.30555556	16890	19906	19939	33	CTGAGTTACTGAAGTCATTGAGAGCCTTTGCGAG	64.41764706	24	24	16	40	7
19149	26637	26672	35	GTAGTTGTCTGATTGTCCTCACTGCCGTCTTGTTGA	65.58333333	17115	26680	26713	33	TTTGTTGACTATCATCATCTAACCAATCTTCTTC	58.38823529	24	33	7	40	8
19150	26638	26673	35	TAGTTGTCTGATTGTCCTCACTGCCGTCTTGTTGAC	65.58333333	17114	26679	26712	33	GTTTGTTGACTATCATCATCTAACCAATCTTCTT	58.38823529	24	33	7	40	6
19151	26639	26674	35	AGTTGTCTGATTGTCCTCACTGCCGTCTTGTTGACC	66.72222222	17112	26677	26710	33	CAGTTTGTTGACTATCATCATCTAACCAATCTTC	59.59411765	24	33	7	40	3
19151	26639	26674	35	AGTTGTCTGATTGTCCTCACTGCCGTCTTGTTGACC	66.72222222	17114	26679	26712	33	GTTTGTTGACTATCATCATCTAACCAATCTTCTT	58.38823529	24	33	7	40	5
19151	26639	26674	35	AGTTGTCTGATTGTCCTCACTGCCGTCTTGTTGACC	66.72222222	17115	26680	26713	33	TTTGTTGACTATCATCATCTAACCAATCTTCTTC	58.38823529	24	33	7	40	6
18990	19862	19897	35	TGAGGTGATAGAGGTTTGTGGTGGTTGGTAAAGAAC	64.44444444	16886	19902	19935	33	GAACCTGAGTTACTGAAGTCATTGAGAGCCTTTG	63.21176471	24	22	19	41	5
18991	19863	19898	35	GAGGTGATAGAGGTTTGTGGTGGTTGGTAAAGAACA	64.44444444	16884	19900	19933	33	CAGAACCTGAGTTACTGAAGTCATTGAGAGCCTT	63.21176471	24	22	19	41	2
18992	19864	19899	35	AGGTGATAGAGGTTTGTGGTGGTTGGTAAAGAACAT	63.30555556	16888	19904	19937	33	ACCTGAGTTACTGAAGTCATTGAGAGCCTTTGCG	64.41764706	24	24	17	41	5
18993	19865	19900	35	GGTGATAGAGGTTTGTGGTGGTTGGTAAAGAACATC	64.44444444	16888	19904	19937	33	ACCTGAGTTACTGAAGTCATTGAGAGCCTTTGCG	64.41764706	24	24	17	41	4
19150	26638	26673	35	TAGTTGTCTGATTGTCCTCACTGCCGTCTTGTTGAC	65.58333333	17121	26686	26719	33	GACTATCATCATCTAACCAATCTTCTTCTTGCTC	60.8	24	33	8	41	13
19151	26639	26674	35	AGTTGTCTGATTGTCCTCACTGCCGTCTTGTTGACC	66.72222222	17120	26685	26718	33	TGACTATCATCATCTAACCAATCTTCTTCTTGCT	59.59411765	24	33	8	41	11
18566	4067	4102	35	AGCAAAGAAAATAGTTGGCATCATAAAGTAATGGGT	59.88888889	16318	4108	4141	33	GAACGGCATTTCCAGCAAAGCCAAAGCCTCATTA	64.41764706	24	18	24	42	6
18566	4067	4102	35	AGCAAAGAAAATAGTTGGCATCATAAAGTAATGGGT	59.88888889	16319	4109	4142	33	AACGGCATTTCCAGCAAAGCCAAAGCCTCATTAT	63.21176471	24	18	24	42	7
18567	4068	4103	35	GCAAAGAAAATAGTTGGCATCATAAAGTAATGGGTT	59.88888889	16318	4108	4141	33	GAACGGCATTTCCAGCAAAGCCAAAGCCTCATTA	64.41764706	24	18	24	42	5
18992	19864	19899	35	AGGTGATAGAGGTTTGTGGTGGTTGGTAAAGAACAT	63.30555556	16887	19903	19936	33	AACCTGAGTTACTGAAGTCATTGAGAGCCTTTGC	63.21176471	24	24	18	42	4
18992	19864	19899	35	AGGTGATAGAGGTTTGTGGTGGTTGGTAAAGAACAT	63.30555556	16885	19901	19934	33	AGAACCTGAGTTACTGAAGTCATTGAGAGCCTTT	62.00588235	24	24	19	43	2
18565	4066	4101	35	CAGCAAAGAAAATAGTTGGCATCATAAAGTAATGGG	61.02777778	16318	4108	4141	33	GAACGGCATTTCCAGCAAAGCCAAAGCCTCATTA	64.41764706	24	20	24	44	7
18565	4066	4101	35	CAGCAAAGAAAATAGTTGGCATCATAAAGTAATGGG	61.02777778	16319	4109	4142	33	AACGGCATTTCCAGCAAAGCCAAAGCCTCATTAT	63.21176471	24	20	24	44	8
19150	26638	26673	35	TAGTTGTCTGATTGTCCTCACTGCCGTCTTGTTGAC	65.58333333	17122	26687	26720	33	ACTATCATCATCTAACCAATCTTCTTCTTGCTCT	59.59411765	24	33	11	44	14
19149	26637	26672	35	GTAGTTGTCTGATTGTCCTCACTGCCGTCTTGTTGA	65.58333333	17123	26688	26721	33	CTATCATCATCTAACCAATCTTCTTCTTGCTCTT	59.59411765	24	33	15	48	16
19147	26635	26670	35	TAGTAGTTGTCTGATTGTCCTCACTGCCGTCTTGTT	64.44444444	17123	26688	26721	33	CTATCATCATCTAACCAATCTTCTTCTTGCTCTT	59.59411765	24	35	15	50	18
19148	26636	26671	35	AGTAGTTGTCTGATTGTCCTCACTGCCGTCTTGTTG	65.58333333	17123	26688	26721	33	CTATCATCATCTAACCAATCTTCTTCTTGCTCTT	59.59411765	24	35	15	50	17
18567	4068	4103	35	GCAAAGAAAATAGTTGGCATCATAAAGTAATGGGTT	59.88888889	16332	4122	4155	33	GCAAAGCCAAAGCCTCATTATTATTCTTACAAAG	59.59411765	24	18	33	51	19
18564	4065	4100	35	CCAGCAAAGAAAATAGTTGGCATCATAAAGTAATGG	61.02777778	16332	4122	4155	33	GCAAAGCCAAAGCCTCATTATTATTCTTACAAAG	59.59411765	24	20	33	53	22
18565	4066	4101	35	CAGCAAAGAAAATAGTTGGCATCATAAAGTAATGGG	61.02777778	16332	4122	4155	33	GCAAAGCCAAAGCCTCATTATTATTCTTACAAAG	59.59411765	24	20	33	53	21
18565	4066	4101	35	CAGCAAAGAAAATAGTTGGCATCATAAAGTAATGGG	61.02777778	16333	4123	4156	33	CAAAGCCAAAGCCTCATTATTATTCTTACAAAGT	58.38823529	24	20	34	54	22
19150	26638	26673	35	TAGTTGTCTGATTGTCCTCACTGCCGTCTTGTTGAC	65.58333333	17124	26689	26722	33	TATCATCATCTAACCAATCTTCTTCTTGCTCTTC	59.59411765	24	33	26	59	16
19149	26637	26672	35	GTAGTTGTCTGATTGTCCTCACTGCCGTCTTGTTGA	65.58333333	17125	26690	26723	33	ATCATCATCTAACCAATCTTCTTCTTGCTCTTCT	59.59411765	24	33	27	60	18
19146	26634	26669	35	ATAGTAGTTGTCTGATTGTCCTCACTGCCGTCTTGT	64.44444444	17124	26689	26722	33	TATCATCATCTAACCAATCTTCTTCTTGCTCTTC	59.59411765	24	36	26	62	20
18581	4113	4148	35	GCATTTCCAGCAAAGCCAAAGCCTCATTATTATTCT	62.16666667	16341	4169	4202	33	AGAAGTAGACTAAAGCATAAAGATAGAGAAAAGG	58.38823529	24	37	40	77	21
18589	4121	4156	35	AGCAAAGCCAAAGCCTCATTATTATTCTTACAAAGT	59.88888889	16342	4170	4203	33	GAAGTAGACTAAAGCATAAAGATAGAGAAAAGGG	59.59411765	24	35	43	78	14
18590	4122	4157	35	GCAAAGCCAAAGCCTCATTATTATTCTTACAAAGTT	59.88888889	16342	4170	4203	33	GAAGTAGACTAAAGCATAAAGATAGAGAAAAGGG	59.59411765	24	35	43	78	13
18579	4111	4146	35	CGGCATTTCCAGCAAAGCCAAAGCCTCATTATTATT	63.30555556	16343	4171	4204	33	AAGTAGACTAAAGCATAAAGATAGAGAAAAGGGG	59.59411765	24	34	45	79	25
18588	4120	4155	35	CAGCAAAGCCAAAGCCTCATTATTATTCTTACAAAG	61.02777778	16342	4170	4203	33	GAAGTAGACTAAAGCATAAAGATAGAGAAAAGGG	59.59411765	24	36	43	79	15
18584	4116	4151	35	TTTCCAGCAAAGCCAAAGCCTCATTATTATTCTTAC	61.02777778	16344	4172	4205	33	AGTAGACTAAAGCATAAAGATAGAGAAAAGGGGC	60.8	24	34	46	80	21
18585	4117	4152	35	TTCCAGCAAAGCCAAAGCCTCATTATTATTCTTACA	61.02777778	16343	4171	4204	33	AAGTAGACTAAAGCATAAAGATAGAGAAAAGGGG	59.59411765	24	35	45	80	19
18586	4118	4153	35	TCCAGCAAAGCCAAAGCCTCATTATTATTCTTACAA	61.02777778	16343	4171	4204	33	AAGTAGACTAAAGCATAAAGATAGAGAAAAGGGG	59.59411765	24	35	45	80	18
18590	4122	4157	35	GCAAAGCCAAAGCCTCATTATTATTCTTACAAAGTT	59.88888889	16343	4171	4204	33	AAGTAGACTAAAGCATAAAGATAGAGAAAAGGGG	59.59411765	24	35	45	80	14
18586	4118	4153	35	TCCAGCAAAGCCAAAGCCTCATTATTATTCTTACAA	61.02777778	16344	4172	4205	33	AGTAGACTAAAGCATAAAGATAGAGAAAAGGGGC	60.8	24	35	46	81	19
19145	26633	26668	35	AATAGTAGTTGTCTGATTGTCCTCACTGCCGTCTTG	64.44444444	17127	26692	26725	33	CATCATCTAACCAATCTTCTTCTTGCTCTTCTTC	60.8	24	35	46	81	24
18581	4113	4148	35	GCATTTCCAGCAAAGCCAAAGCCTCATTATTATTCT	62.16666667	16343	4171	4204	33	AAGTAGACTAAAGCATAAAGATAGAGAAAAGGGG	59.59411765	24	37	45	82	23
19152	26640	26675	35	GTTGTCTGATTGTCCTCACTGCCGTCTTGTTGACCA	66.72222222	17128	26693	26726	33	ATCATCTAACCAATCTTCTTCTTGCTCTTCTTCA	59.59411765	24	32	50	82	18
19149	26637	26672	35	GTAGTTGTCTGATTGTCCTCACTGCCGTCTTGTTGA	65.58333333	17129	26694	26727	33	TCATCTAACCAATCTTCTTCTTGCTCTTCTTCAG	60.8	24	33	50	83	22
18587	4119	4154	35	CCAGCAAAGCCAAAGCCTCATTATTATTCTTACAAA	61.02777778	16344	4172	4205	33	AGTAGACTAAAGCATAAAGATAGAGAAAAGGGGC	60.8	24	38	46	84	18
19145	26633	26668	35	AATAGTAGTTGTCTGATTGTCCTCACTGCCGTCTTG	64.44444444	17128	26693	26726	33	ATCATCTAACCAATCTTCTTCTTGCTCTTCTTCA	59.59411765	24	35	50	85	25
18582	4114	4149	35	CATTTCCAGCAAAGCCAAAGCCTCATTATTATTCTT	61.02777778	16344	4172	4205	33	AGTAGACTAAAGCATAAAGATAGAGAAAAGGGGC	60.8	24	41	46	87	23
19250	28303	28338	35	GACCTTCGGAACCTTCTCCAACAACACCTGTATGGT	66.72222222	18326	28362	28396	34	CGTGGAACCCAATAGGCACACTTGTTATGGCAACC	66.77428571	24	3	2	5	24
18907	18177	18212	35	CTAAACTCCTGTGTAGAAACTAAGTAATCATAAACA	58.75	17949	18214	18248	34	CAAGAGTCAGTCTAAAGTAGCGGTTGAGTAAACAA	62.08857143	24	10	0	10	2
19197	26900	26935	35	CTCACCAGACTCATCAAATAAGTAGTATGTAGCCAT	62.16666667	18265	26941	26975	34	ACTCATCTAAATCAATGCCCAGTGGTGTAAGTAAT	60.91714286	24	7	3	10	6
18907	18177	18212	35	CTAAACTCCTGTGTAGAAACTAAGTAATCATAAACA	58.75	17952	18217	18251	34	GAGTCAGTCTAAAGTAGCGGTTGAGTAAACAAAAG	62.08857143	24	10	1	11	5
18517	2842	2877	35	TTTGTAATAAGAAAGCGTTCGTGATGTAGCAACAGT	61.02777778	17489	2880	2914	34	TTTCTTTAGGCAGGTCCTTGATGTCACAGCGTCCT	65.60285714	24	1	11	12	3
18524	2855	2890	35	AGCGTTCGTGATGTAGCAACAGTGATTTCTTTAGGC	64.44444444	17490	2914	2948	34	TAGATGGTGTCCAGCAATACGAAGATGTCCACGAA	64.43142857	24	11	1	12	24
18524	2855	2890	35	AGCGTTCGTGATGTAGCAACAGTGATTTCTTTAGGC	64.44444444	17491	2915	2949	34	AGATGGTGTCCAGCAATACGAAGATGTCCACGAAG	65.60285714	24	11	1	12	25
19193	26896	26931	35	TAAACTCACCAGACTCATCAAATAAGTAGTATGTAG	59.88888889	18265	26941	26975	34	ACTCATCTAAATCAATGCCCAGTGGTGTAAGTAAT	60.91714286	24	10	3	13	10
18525	2856	2891	35	GCGTTCGTGATGTAGCAACAGTGATTTCTTTAGGCA	64.44444444	17490	2914	2948	34	TAGATGGTGTCCAGCAATACGAAGATGTCCACGAA	64.43142857	24	13	1	14	23
18525	2856	2891	35	GCGTTCGTGATGTAGCAACAGTGATTTCTTTAGGCA	64.44444444	17492	2916	2950	34	GATGGTGTCCAGCAATACGAAGATGTCCACGAAGG	66.77428571	24	13	1	14	25
18907	18177	18212	35	CTAAACTCCTGTGTAGAAACTAAGTAATCATAAACA	58.75	17955	18220	18254	34	TCAGTCTAAAGTAGCGGTTGAGTAAACAAAAGAGG	62.08857143	24	10	4	14	8
18907	18177	18212	35	CTAAACTCCTGTGTAGAAACTAAGTAATCATAAACA	58.75	17956	18221	18255	34	CAGTCTAAAGTAGCGGTTGAGTAAACAAAAGAGGC	63.26	24	10	4	14	9
18526	2857	2892	35	CGTTCGTGATGTAGCAACAGTGATTTCTTTAGGCAG	64.44444444	17491	2915	2949	34	AGATGGTGTCCAGCAATACGAAGATGTCCACGAAG	65.60285714	24	16	1	17	23
18526	2857	2892	35	CGTTCGTGATGTAGCAACAGTGATTTCTTTAGGCAG	64.44444444	17492	2916	2950	34	GATGGTGTCCAGCAATACGAAGATGTCCACGAAGG	66.77428571	24	16	1	17	24
18526	2857	2892	35	CGTTCGTGATGTAGCAACAGTGATTTCTTTAGGCAG	64.44444444	17493	2917	2951	34	ATGGTGTCCAGCAATACGAAGATGTCCACGAAGGA	65.60285714	24	16	1	17	25
18527	2858	2893	35	GTTCGTGATGTAGCAACAGTGATTTCTTTAGGCAGG	64.44444444	17490	2914	2948	34	TAGATGGTGTCCAGCAATACGAAGATGTCCACGAA	64.43142857	24	21	1	22	21
18527	2858	2893	35	GTTCGTGATGTAGCAACAGTGATTTCTTTAGGCAGG	64.44444444	17493	2917	2951	34	ATGGTGTCCAGCAATACGAAGATGTCCACGAAGGA	65.60285714	24	21	1	22	24
18527	2858	2893	35	GTTCGTGATGTAGCAACAGTGATTTCTTTAGGCAGG	64.44444444	17494	2918	2952	34	TGGTGTCCAGCAATACGAAGATGTCCACGAAGGAT	65.60285714	24	21	1	22	25
18528	2859	2894	35	TTCGTGATGTAGCAACAGTGATTTCTTTAGGCAGGT	63.30555556	17490	2914	2948	34	TAGATGGTGTCCAGCAATACGAAGATGTCCACGAA	64.43142857	24	21	1	22	20
18528	2859	2894	35	TTCGTGATGTAGCAACAGTGATTTCTTTAGGCAGGT	63.30555556	17491	2915	2949	34	AGATGGTGTCCAGCAATACGAAGATGTCCACGAAG	65.60285714	24	21	1	22	21
18528	2859	2894	35	TTCGTGATGTAGCAACAGTGATTTCTTTAGGCAGGT	63.30555556	17493	2917	2951	34	ATGGTGTCCAGCAATACGAAGATGTCCACGAAGGA	65.60285714	24	21	1	22	23
18528	2859	2894	35	TTCGTGATGTAGCAACAGTGATTTCTTTAGGCAGGT	63.30555556	17494	2918	2952	34	TGGTGTCCAGCAATACGAAGATGTCCACGAAGGAT	65.60285714	24	21	1	22	24
19049	21628	21663	35	TACAACTATCGCCAGTAACTTCTATGTCAGATTGAT	61.02777778	18095	21684	21718	34	ACAACATCTTTAGTTTCTACATCTGAATCAACAAA	57.40285714	24	3	19	22	21
18529	2860	2895	35	TCGTGATGTAGCAACAGTGATTTCTTTAGGCAGGTC	64.44444444	17492	2916	2950	34	GATGGTGTCCAGCAATACGAAGATGTCCACGAAGG	66.77428571	24	22	1	23	21
18529	2860	2895	35	TCGTGATGTAGCAACAGTGATTTCTTTAGGCAGGTC	64.44444444	17494	2918	2952	34	TGGTGTCCAGCAATACGAAGATGTCCACGAAGGAT	65.60285714	24	22	1	23	23
18530	2861	2896	35	CGTGATGTAGCAACAGTGATTTCTTTAGGCAGGTCC	65.58333333	17491	2915	2949	34	AGATGGTGTCCAGCAATACGAAGATGTCCACGAAG	65.60285714	24	22	1	23	19
18539	2870	2905	35	GCAACAGTGATTTCTTTAGGCAGGTCCTTGATGTCA	64.44444444	17492	2916	2950	34	GATGGTGTCCAGCAATACGAAGATGTCCACGAAGG	66.77428571	24	22	1	23	11
18780	10222	10257	35	TCACCCTGTTGTCCATCAAAGTGTCCCTTATTTACA	63.30555556	17770	10274	10308	34	TTTCTAAACTCTGAAGTCTTGTAAAAGTGTTCCAG	59.74571429	24	4	19	23	17
19049	21628	21663	35	TACAACTATCGCCAGTAACTTCTATGTCAGATTGAT	61.02777778	18094	21683	21717	34	AACAACATCTTTAGTTTCTACATCTGAATCAACAA	57.40285714	24	3	20	23	20
19049	21628	21663	35	TACAACTATCGCCAGTAACTTCTATGTCAGATTGAT	61.02777778	18092	21681	21715	34	TCAACAACATCTTTAGTTTCTACATCTGAATCAAC	58.57428571	24	3	21	24	18
19050	21629	21664	35	ACAACTATCGCCAGTAACTTCTATGTCAGATTGATG	62.16666667	18092	21681	21715	34	TCAACAACATCTTTAGTTTCTACATCTGAATCAAC	58.57428571	24	3	21	24	17
19050	21629	21664	35	ACAACTATCGCCAGTAACTTCTATGTCAGATTGATG	62.16666667	18093	21682	21716	34	CAACAACATCTTTAGTTTCTACATCTGAATCAACA	58.57428571	24	3	21	24	18
18538	2869	2904	35	AGCAACAGTGATTTCTTTAGGCAGGTCCTTGATGTC	64.44444444	17490	2914	2948	34	TAGATGGTGTCCAGCAATACGAAGATGTCCACGAA	64.43142857	24	24	1	25	10
18538	2869	2904	35	AGCAACAGTGATTTCTTTAGGCAGGTCCTTGATGTC	64.44444444	17491	2915	2949	34	AGATGGTGTCCAGCAATACGAAGATGTCCACGAAG	65.60285714	24	24	1	25	11
18538	2869	2904	35	AGCAACAGTGATTTCTTTAGGCAGGTCCTTGATGTC	64.44444444	17492	2916	2950	34	GATGGTGTCCAGCAATACGAAGATGTCCACGAAGG	66.77428571	24	24	1	25	12
19049	21628	21663	35	TACAACTATCGCCAGTAACTTCTATGTCAGATTGAT	61.02777778	18091	21675	21709	34	AGACATTCAACAACATCTTTAGTTTCTACATCTGA	58.57428571	24	3	22	25	12
19050	21629	21664	35	ACAACTATCGCCAGTAACTTCTATGTCAGATTGATG	62.16666667	18091	21675	21709	34	AGACATTCAACAACATCTTTAGTTTCTACATCTGA	58.57428571	24	3	22	25	11
19052	21631	21666	35	AACTATCGCCAGTAACTTCTATGTCAGATTGATGTG	62.16666667	18092	21681	21715	34	TCAACAACATCTTTAGTTTCTACATCTGAATCAAC	58.57428571	24	4	21	25	15
18864	15741	15776	35	TAACAATGAATAATAAGAATCTACAACAGGAACTCC	58.75	17882	15797	15831	34	TGAAATCACCGAAATCATACCAGTTACCATTGAGA	60.91714286	24	22	4	26	21
19063	22080	22115	35	TGAGAGAGAGAATGTCTTTCATAAGTCTTTTGACCA	61.02777778	18107	22138	22172	34	TGGAACCATTCTTCACTGTAACACTATCAACGATG	62.08857143	24	23	6	29	23
18991	19863	19898	35	GAGGTGATAGAGGTTTGTGGTGGTTGGTAAAGAACA	64.44444444	18031	19907	19941	34	TGAGTTACTGAAGTCATTGAGAGCCTTTGCGAGAT	63.26	24	22	13	35	9
18988	19860	19895	35	GCTGAGGTGATAGAGGTTTGTGGTGGTTGGTAAAGA	65.58333333	18030	19906	19940	34	CTGAGTTACTGAAGTCATTGAGAGCCTTTGCGAGA	64.43142857	24	20	16	36	11
19153	26641	26676	35	TTGTCTGATTGTCCTCACTGCCGTCTTGTTGACCAA	65.58333333	18218	26680	26714	34	TTTGTTGACTATCATCATCTAACCAATCTTCTTCT	58.57428571	24	29	7	36	4
18993	19865	19900	35	GGTGATAGAGGTTTGTGGTGGTTGGTAAAGAACATC	64.44444444	18031	19907	19941	34	TGAGTTACTGAAGTCATTGAGAGCCTTTGCGAGAT	63.26	24	24	13	37	7
18994	19868	19903	35	GATAGAGGTTTGTGGTGGTTGGTAAAGAACATCAGA	63.30555556	18031	19907	19941	34	TGAGTTACTGAAGTCATTGAGAGCCTTTGCGAGAT	63.26	24	24	13	37	4
18988	19860	19895	35	GCTGAGGTGATAGAGGTTTGTGGTGGTTGGTAAAGA	65.58333333	18027	19903	19937	34	AACCTGAGTTACTGAAGTCATTGAGAGCCTTTGCG	64.43142857	24	20	18	38	8
18989	19861	19896	35	CTGAGGTGATAGAGGTTTGTGGTGGTTGGTAAAGAA	64.44444444	18028	19904	19938	34	ACCTGAGTTACTGAAGTCATTGAGAGCCTTTGCGA	64.43142857	24	21	17	38	8
18992	19864	19899	35	AGGTGATAGAGGTTTGTGGTGGTTGGTAAAGAACAT	63.30555556	18032	19908	19942	34	GAGTTACTGAAGTCATTGAGAGCCTTTGCGAGATG	64.43142857	24	24	14	38	9
19152	26640	26675	35	GTTGTCTGATTGTCCTCACTGCCGTCTTGTTGACCA	66.72222222	18219	26681	26715	34	TTGTTGACTATCATCATCTAACCAATCTTCTTCTT	58.57428571	24	32	6	38	6
19153	26641	26676	35	TTGTCTGATTGTCCTCACTGCCGTCTTGTTGACCAA	65.58333333	18223	26685	26719	34	TGACTATCATCATCTAACCAATCTTCTTCTTGCTC	60.91714286	24	29	9	38	9
18988	19860	19895	35	GCTGAGGTGATAGAGGTTTGTGGTGGTTGGTAAAGA	65.58333333	18025	19901	19935	34	AGAACCTGAGTTACTGAAGTCATTGAGAGCCTTTG	63.26	24	20	19	39	6
18989	19861	19896	35	CTGAGGTGATAGAGGTTTGTGGTGGTTGGTAAAGAA	64.44444444	18027	19903	19937	34	AACCTGAGTTACTGAAGTCATTGAGAGCCTTTGCG	64.43142857	24	21	18	39	7
19149	26637	26672	35	GTAGTTGTCTGATTGTCCTCACTGCCGTCTTGTTGA	65.58333333	18219	26681	26715	34	TTGTTGACTATCATCATCTAACCAATCTTCTTCTT	58.57428571	24	33	6	39	9
19150	26638	26673	35	TAGTTGTCTGATTGTCCTCACTGCCGTCTTGTTGAC	65.58333333	18219	26681	26715	34	TTGTTGACTATCATCATCTAACCAATCTTCTTCTT	58.57428571	24	33	6	39	8
19152	26640	26675	35	GTTGTCTGATTGTCCTCACTGCCGTCTTGTTGACCA	66.72222222	18216	26678	26712	34	AGTTTGTTGACTATCATCATCTAACCAATCTTCTT	58.57428571	24	32	7	39	3
19152	26640	26675	35	GTTGTCTGATTGTCCTCACTGCCGTCTTGTTGACCA	66.72222222	18218	26680	26714	34	TTTGTTGACTATCATCATCTAACCAATCTTCTTCT	58.57428571	24	32	7	39	5
18989	19861	19896	35	CTGAGGTGATAGAGGTTTGTGGTGGTTGGTAAAGAA	64.44444444	18025	19901	19935	34	AGAACCTGAGTTACTGAAGTCATTGAGAGCCTTTG	63.26	24	21	19	40	5
18989	19861	19896	35	CTGAGGTGATAGAGGTTTGTGGTGGTTGGTAAAGAA	64.44444444	18026	19902	19936	34	GAACCTGAGTTACTGAAGTCATTGAGAGCCTTTGC	64.43142857	24	21	19	40	6
18991	19863	19898	35	GAGGTGATAGAGGTTTGTGGTGGTTGGTAAAGAACA	64.44444444	18027	19903	19937	34	AACCTGAGTTACTGAAGTCATTGAGAGCCTTTGCG	64.43142857	24	22	18	40	5
18992	19864	19899	35	AGGTGATAGAGGTTTGTGGTGGTTGGTAAAGAACAT	63.30555556	18030	19906	19940	34	CTGAGTTACTGAAGTCATTGAGAGCCTTTGCGAGA	64.43142857	24	24	16	40	7
18994	19868	19903	35	GATAGAGGTTTGTGGTGGTTGGTAAAGAACATCAGA	63.30555556	18030	19906	19940	34	CTGAGTTACTGAAGTCATTGAGAGCCTTTGCGAGA	64.43142857	24	24	16	40	3
19149	26637	26672	35	GTAGTTGTCTGATTGTCCTCACTGCCGTCTTGTTGA	65.58333333	18218	26680	26714	34	TTTGTTGACTATCATCATCTAACCAATCTTCTTCT	58.57428571	24	33	7	40	8
19150	26638	26673	35	TAGTTGTCTGATTGTCCTCACTGCCGTCTTGTTGAC	65.58333333	18217	26679	26713	34	GTTTGTTGACTATCATCATCTAACCAATCTTCTTC	59.74571429	24	33	7	40	6
19150	26638	26673	35	TAGTTGTCTGATTGTCCTCACTGCCGTCTTGTTGAC	65.58333333	18220	26682	26716	34	TGTTGACTATCATCATCTAACCAATCTTCTTCTTG	59.74571429	24	33	7	40	9
19151	26639	26674	35	AGTTGTCTGATTGTCCTCACTGCCGTCTTGTTGACC	66.72222222	18215	26677	26711	34	CAGTTTGTTGACTATCATCATCTAACCAATCTTCT	59.74571429	24	33	7	40	3
19151	26639	26674	35	AGTTGTCTGATTGTCCTCACTGCCGTCTTGTTGACC	66.72222222	18217	26679	26713	34	GTTTGTTGACTATCATCATCTAACCAATCTTCTTC	59.74571429	24	33	7	40	5
19151	26639	26674	35	AGTTGTCTGATTGTCCTCACTGCCGTCTTGTTGACC	66.72222222	18218	26680	26714	34	TTTGTTGACTATCATCATCTAACCAATCTTCTTCT	58.57428571	24	33	7	40	6
19153	26641	26676	35	TTGTCTGATTGTCCTCACTGCCGTCTTGTTGACCAA	65.58333333	18224	26686	26720	34	GACTATCATCATCTAACCAATCTTCTTCTTGCTCT	60.91714286	24	29	11	40	10
18990	19862	19897	35	TGAGGTGATAGAGGTTTGTGGTGGTTGGTAAAGAAC	64.44444444	18026	19902	19936	34	GAACCTGAGTTACTGAAGTCATTGAGAGCCTTTGC	64.43142857	24	22	19	41	5
18991	19863	19898	35	GAGGTGATAGAGGTTTGTGGTGGTTGGTAAAGAACA	64.44444444	18024	19900	19934	34	CAGAACCTGAGTTACTGAAGTCATTGAGAGCCTTT	63.26	24	22	19	41	2
18992	19864	19899	35	AGGTGATAGAGGTTTGTGGTGGTTGGTAAAGAACAT	63.30555556	18028	19904	19938	34	ACCTGAGTTACTGAAGTCATTGAGAGCCTTTGCGA	64.43142857	24	24	17	41	5
18993	19865	19900	35	GGTGATAGAGGTTTGTGGTGGTTGGTAAAGAACATC	64.44444444	18028	19904	19938	34	ACCTGAGTTACTGAAGTCATTGAGAGCCTTTGCGA	64.43142857	24	24	17	41	4
19151	26639	26674	35	AGTTGTCTGATTGTCCTCACTGCCGTCTTGTTGACC	66.72222222	18221	26683	26717	34	GTTGACTATCATCATCTAACCAATCTTCTTCTTGC	60.91714286	24	33	8	41	9
18566	4067	4102	35	AGCAAAGAAAATAGTTGGCATCATAAAGTAATGGGT	59.88888889	17531	4108	4142	34	GAACGGCATTTCCAGCAAAGCCAAAGCCTCATTAT	64.43142857	24	18	24	42	6
18992	19864	19899	35	AGGTGATAGAGGTTTGTGGTGGTTGGTAAAGAACAT	63.30555556	18027	19903	19937	34	AACCTGAGTTACTGAAGTCATTGAGAGCCTTTGCG	64.43142857	24	24	18	42	4
19151	26639	26674	35	AGTTGTCTGATTGTCCTCACTGCCGTCTTGTTGACC	66.72222222	18223	26685	26719	34	TGACTATCATCATCTAACCAATCTTCTTCTTGCTC	60.91714286	24	33	9	42	11
18992	19864	19899	35	AGGTGATAGAGGTTTGTGGTGGTTGGTAAAGAACAT	63.30555556	18025	19901	19935	34	AGAACCTGAGTTACTGAAGTCATTGAGAGCCTTTG	63.26	24	24	19	43	2
18564	4065	4100	35	CCAGCAAAGAAAATAGTTGGCATCATAAAGTAATGG	61.02777778	17531	4108	4142	34	GAACGGCATTTCCAGCAAAGCCAAAGCCTCATTAT	64.43142857	24	20	24	44	8
19150	26638	26673	35	TAGTTGTCTGATTGTCCTCACTGCCGTCTTGTTGAC	65.58333333	18224	26686	26720	34	GACTATCATCATCTAACCAATCTTCTTCTTGCTCT	60.91714286	24	33	11	44	13
19150	26638	26673	35	TAGTTGTCTGATTGTCCTCACTGCCGTCTTGTTGAC	65.58333333	18225	26687	26721	34	ACTATCATCATCTAACCAATCTTCTTCTTGCTCTT	59.74571429	24	33	15	48	14
18567	4068	4103	35	GCAAAGAAAATAGTTGGCATCATAAAGTAATGGGTT	59.88888889	17545	4122	4156	34	GCAAAGCCAAAGCCTCATTATTATTCTTACAAAGT	59.74571429	24	18	34	52	19
18564	4065	4100	35	CCAGCAAAGAAAATAGTTGGCATCATAAAGTAATGG	61.02777778	17545	4122	4156	34	GCAAAGCCAAAGCCTCATTATTATTCTTACAAAGT	59.74571429	24	20	34	54	22
19149	26637	26672	35	GTAGTTGTCTGATTGTCCTCACTGCCGTCTTGTTGA	65.58333333	18226	26688	26722	34	CTATCATCATCTAACCAATCTTCTTCTTGCTCTTC	60.91714286	24	33	26	59	16
19147	26635	26670	35	TAGTAGTTGTCTGATTGTCCTCACTGCCGTCTTGTT	64.44444444	18226	26688	26722	34	CTATCATCATCTAACCAATCTTCTTCTTGCTCTTC	60.91714286	24	35	26	61	18
19148	26636	26671	35	AGTAGTTGTCTGATTGTCCTCACTGCCGTCTTGTTG	65.58333333	18226	26688	26722	34	CTATCATCATCTAACCAATCTTCTTCTTGCTCTTC	60.91714286	24	35	26	61	17
19150	26638	26673	35	TAGTTGTCTGATTGTCCTCACTGCCGTCTTGTTGAC	65.58333333	18227	26689	26723	34	TATCATCATCTAACCAATCTTCTTCTTGCTCTTCT	59.74571429	24	33	29	62	16
19146	26634	26669	35	ATAGTAGTTGTCTGATTGTCCTCACTGCCGTCTTGT	64.44444444	18227	26689	26723	34	TATCATCATCTAACCAATCTTCTTCTTGCTCTTCT	59.74571429	24	36	29	65	20
19149	26637	26672	35	GTAGTTGTCTGATTGTCCTCACTGCCGTCTTGTTGA	65.58333333	18228	26690	26724	34	ATCATCATCTAACCAATCTTCTTCTTGCTCTTCTT	59.74571429	24	33	35	68	18
18579	4111	4146	35	CGGCATTTCCAGCAAAGCCAAAGCCTCATTATTATT	63.30555556	17552	4168	4202	34	AAGAAGTAGACTAAAGCATAAAGATAGAGAAAAGG	58.57428571	24	34	40	74	22
18581	4113	4148	35	GCATTTCCAGCAAAGCCAAAGCCTCATTATTATTCT	62.16666667	17552	4168	4202	34	AAGAAGTAGACTAAAGCATAAAGATAGAGAAAAGG	58.57428571	24	37	40	77	20
18581	4113	4148	35	GCATTTCCAGCAAAGCCAAAGCCTCATTATTATTCT	62.16666667	17553	4169	4203	34	AGAAGTAGACTAAAGCATAAAGATAGAGAAAAGGG	59.74571429	24	37	43	80	21
18589	4121	4156	35	AGCAAAGCCAAAGCCTCATTATTATTCTTACAAAGT	59.88888889	17554	4170	4204	34	GAAGTAGACTAAAGCATAAAGATAGAGAAAAGGGG	60.91714286	24	35	45	80	14
18590	4122	4157	35	GCAAAGCCAAAGCCTCATTATTATTCTTACAAAGTT	59.88888889	17554	4170	4204	34	GAAGTAGACTAAAGCATAAAGATAGAGAAAAGGGG	60.91714286	24	35	45	80	13
18588	4120	4155	35	CAGCAAAGCCAAAGCCTCATTATTATTCTTACAAAG	61.02777778	17554	4170	4204	34	GAAGTAGACTAAAGCATAAAGATAGAGAAAAGGGG	60.91714286	24	36	45	81	15
18585	4117	4152	35	TTCCAGCAAAGCCAAAGCCTCATTATTATTCTTACA	61.02777778	17555	4171	4205	34	AAGTAGACTAAAGCATAAAGATAGAGAAAAGGGGC	60.91714286	24	35	47	82	19
18586	4118	4153	35	TCCAGCAAAGCCAAAGCCTCATTATTATTCTTACAA	61.02777778	17555	4171	4205	34	AAGTAGACTAAAGCATAAAGATAGAGAAAAGGGGC	60.91714286	24	35	47	82	18
18581	4113	4148	35	GCATTTCCAGCAAAGCCAAAGCCTCATTATTATTCT	62.16666667	17555	4171	4205	34	AAGTAGACTAAAGCATAAAGATAGAGAAAAGGGGC	60.91714286	24	37	47	84	23
19149	26637	26672	35	GTAGTTGTCTGATTGTCCTCACTGCCGTCTTGTTGA	65.58333333	18232	26694	26728	34	TCATCTAACCAATCTTCTTCTTGCTCTTCTTCAGG	62.08857143	24	33	51	84	22
19152	26640	26675	35	GTTGTCTGATTGTCCTCACTGCCGTCTTGTTGACCA	66.72222222	18231	26693	26727	34	ATCATCTAACCAATCTTCTTCTTGCTCTTCTTCAG	60.91714286	24	32	52	84	18
19145	26633	26668	35	AATAGTAGTTGTCTGATTGTCCTCACTGCCGTCTTG	64.44444444	18230	26692	26726	34	CATCATCTAACCAATCTTCTTCTTGCTCTTCTTCA	60.91714286	24	35	50	85	24
19145	26633	26668	35	AATAGTAGTTGTCTGATTGTCCTCACTGCCGTCTTG	64.44444444	18231	26693	26727	34	ATCATCTAACCAATCTTCTTCTTGCTCTTCTTCAG	60.91714286	24	35	52	87	25
19250	28303	28338	35	GACCTTCGGAACCTTCTCCAACAACACCTGTATGGT	66.72222222	19251	28362	28397	35	CGTGGAACCCAATAGGCACACTTGTTATGGCAACCA	66.72222222	24	3	4	7	24
18907	18177	18212	35	CTAAACTCCTGTGTAGAAACTAAGTAATCATAAACA	58.75	18934	18214	18249	35	CAAGAGTCAGTCTAAAGTAGCGGTTGAGTAAACAAA	62.16666667	24	10	0	10	2
18524	2855	2890	35	AGCGTTCGTGATGTAGCAACAGTGATTTCTTTAGGC	64.44444444	18543	2914	2949	35	TAGATGGTGTCCAGCAATACGAAGATGTCCACGAAG	65.58333333	24	11	1	12	24
18524	2855	2890	35	AGCGTTCGTGATGTAGCAACAGTGATTTCTTTAGGC	64.44444444	18544	2915	2950	35	AGATGGTGTCCAGCAATACGAAGATGTCCACGAAGG	66.72222222	24	11	1	12	25
18907	18177	18212	35	CTAAACTCCTGTGTAGAAACTAAGTAATCATAAACA	58.75	18937	18217	18252	35	GAGTCAGTCTAAAGTAGCGGTTGAGTAAACAAAAGA	62.16666667	24	10	3	13	5
18525	2856	2891	35	GCGTTCGTGATGTAGCAACAGTGATTTCTTTAGGCA	64.44444444	18543	2914	2949	35	TAGATGGTGTCCAGCAATACGAAGATGTCCACGAAG	65.58333333	24	13	1	14	23
18525	2856	2891	35	GCGTTCGTGATGTAGCAACAGTGATTTCTTTAGGCA	64.44444444	18545	2916	2951	35	GATGGTGTCCAGCAATACGAAGATGTCCACGAAGGA	66.72222222	24	13	1	14	25
18907	18177	18212	35	CTAAACTCCTGTGTAGAAACTAAGTAATCATAAACA	58.75	18940	18220	18255	35	TCAGTCTAAAGTAGCGGTTGAGTAAACAAAAGAGGC	63.30555556	24	10	4	14	8
18526	2857	2892	35	CGTTCGTGATGTAGCAACAGTGATTTCTTTAGGCAG	64.44444444	18544	2915	2950	35	AGATGGTGTCCAGCAATACGAAGATGTCCACGAAGG	66.72222222	24	16	1	17	23
18526	2857	2892	35	CGTTCGTGATGTAGCAACAGTGATTTCTTTAGGCAG	64.44444444	18545	2916	2951	35	GATGGTGTCCAGCAATACGAAGATGTCCACGAAGGA	66.72222222	24	16	1	17	24
18526	2857	2892	35	CGTTCGTGATGTAGCAACAGTGATTTCTTTAGGCAG	64.44444444	18546	2917	2952	35	ATGGTGTCCAGCAATACGAAGATGTCCACGAAGGAT	65.58333333	24	16	1	17	25
18527	2858	2893	35	GTTCGTGATGTAGCAACAGTGATTTCTTTAGGCAGG	64.44444444	18543	2914	2949	35	TAGATGGTGTCCAGCAATACGAAGATGTCCACGAAG	65.58333333	24	21	1	22	21
18527	2858	2893	35	GTTCGTGATGTAGCAACAGTGATTTCTTTAGGCAGG	64.44444444	18546	2917	2952	35	ATGGTGTCCAGCAATACGAAGATGTCCACGAAGGAT	65.58333333	24	21	1	22	24
18528	2859	2894	35	TTCGTGATGTAGCAACAGTGATTTCTTTAGGCAGGT	63.30555556	18543	2914	2949	35	TAGATGGTGTCCAGCAATACGAAGATGTCCACGAAG	65.58333333	24	21	1	22	20
18528	2859	2894	35	TTCGTGATGTAGCAACAGTGATTTCTTTAGGCAGGT	63.30555556	18544	2915	2950	35	AGATGGTGTCCAGCAATACGAAGATGTCCACGAAGG	66.72222222	24	21	1	22	21
18528	2859	2894	35	TTCGTGATGTAGCAACAGTGATTTCTTTAGGCAGGT	63.30555556	18546	2917	2952	35	ATGGTGTCCAGCAATACGAAGATGTCCACGAAGGAT	65.58333333	24	21	1	22	23
18529	2860	2895	35	TCGTGATGTAGCAACAGTGATTTCTTTAGGCAGGTC	64.44444444	18543	2914	2949	35	TAGATGGTGTCCAGCAATACGAAGATGTCCACGAAG	65.58333333	24	22	1	23	19
18529	2860	2895	35	TCGTGATGTAGCAACAGTGATTTCTTTAGGCAGGTC	64.44444444	18545	2916	2951	35	GATGGTGTCCAGCAATACGAAGATGTCCACGAAGGA	66.72222222	24	22	1	23	21
18530	2861	2896	35	CGTGATGTAGCAACAGTGATTTCTTTAGGCAGGTCC	65.58333333	18544	2915	2950	35	AGATGGTGTCCAGCAATACGAAGATGTCCACGAAGG	66.72222222	24	22	1	23	19
18539	2870	2905	35	GCAACAGTGATTTCTTTAGGCAGGTCCTTGATGTCA	64.44444444	18543	2914	2949	35	TAGATGGTGTCCAGCAATACGAAGATGTCCACGAAG	65.58333333	24	22	1	23	9
18539	2870	2905	35	GCAACAGTGATTTCTTTAGGCAGGTCCTTGATGTCA	64.44444444	18545	2916	2951	35	GATGGTGTCCAGCAATACGAAGATGTCCACGAAGGA	66.72222222	24	22	1	23	11
19049	21628	21663	35	TACAACTATCGCCAGTAACTTCTATGTCAGATTGAT	61.02777778	19056	21683	21718	35	AACAACATCTTTAGTTTCTACATCTGAATCAACAAA	57.61111111	24	3	20	23	20
19049	21628	21663	35	TACAACTATCGCCAGTAACTTCTATGTCAGATTGAT	61.02777778	19054	21681	21716	35	TCAACAACATCTTTAGTTTCTACATCTGAATCAACA	58.75	24	3	21	24	18
19050	21629	21664	35	ACAACTATCGCCAGTAACTTCTATGTCAGATTGATG	62.16666667	19055	21682	21717	35	CAACAACATCTTTAGTTTCTACATCTGAATCAACAA	58.75	24	3	21	24	18
18538	2869	2904	35	AGCAACAGTGATTTCTTTAGGCAGGTCCTTGATGTC	64.44444444	18544	2915	2950	35	AGATGGTGTCCAGCAATACGAAGATGTCCACGAAGG	66.72222222	24	24	1	25	11
18538	2869	2904	35	AGCAACAGTGATTTCTTTAGGCAGGTCCTTGATGTC	64.44444444	18545	2916	2951	35	GATGGTGTCCAGCAATACGAAGATGTCCACGAAGGA	66.72222222	24	24	1	25	12
18864	15741	15776	35	TAACAATGAATAATAAGAATCTACAACAGGAACTCC	58.75	18875	15797	15832	35	TGAAATCACCGAAATCATACCAGTTACCATTGAGAT	61.02777778	24	22	4	26	21
18865	15742	15777	35	AACAATGAATAATAAGAATCTACAACAGGAACTCCA	58.75	18875	15797	15832	35	TGAAATCACCGAAATCATACCAGTTACCATTGAGAT	61.02777778	24	23	4	27	20
18989	19861	19896	35	CTGAGGTGATAGAGGTTTGTGGTGGTTGGTAAAGAA	64.44444444	19004	19907	19942	35	TGAGTTACTGAAGTCATTGAGAGCCTTTGCGAGATG	64.44444444	24	21	14	35	11
18988	19860	19895	35	GCTGAGGTGATAGAGGTTTGTGGTGGTTGGTAAAGA	65.58333333	19003	19906	19941	35	CTGAGTTACTGAAGTCATTGAGAGCCTTTGCGAGAT	64.44444444	24	20	16	36	11
18991	19863	19898	35	GAGGTGATAGAGGTTTGTGGTGGTTGGTAAAGAACA	64.44444444	19004	19907	19942	35	TGAGTTACTGAAGTCATTGAGAGCCTTTGCGAGATG	64.44444444	24	22	14	36	9
19153	26641	26676	35	TTGTCTGATTGTCCTCACTGCCGTCTTGTTGACCAA	65.58333333	19158	26680	26715	35	TTTGTTGACTATCATCATCTAACCAATCTTCTTCTT	58.75	24	29	7	36	4
18988	19860	19895	35	GCTGAGGTGATAGAGGTTTGTGGTGGTTGGTAAAGA	65.58333333	19000	19903	19938	35	AACCTGAGTTACTGAAGTCATTGAGAGCCTTTGCGA	64.44444444	24	20	18	38	8
18989	19861	19896	35	CTGAGGTGATAGAGGTTTGTGGTGGTTGGTAAAGAA	64.44444444	19001	19904	19939	35	ACCTGAGTTACTGAAGTCATTGAGAGCCTTTGCGAG	65.58333333	24	21	17	38	8
18993	19865	19900	35	GGTGATAGAGGTTTGTGGTGGTTGGTAAAGAACATC	64.44444444	19004	19907	19942	35	TGAGTTACTGAAGTCATTGAGAGCCTTTGCGAGATG	64.44444444	24	24	14	38	7
18994	19868	19903	35	GATAGAGGTTTGTGGTGGTTGGTAAAGAACATCAGA	63.30555556	19004	19907	19942	35	TGAGTTACTGAAGTCATTGAGAGCCTTTGCGAGATG	64.44444444	24	24	14	38	4
18988	19860	19895	35	GCTGAGGTGATAGAGGTTTGTGGTGGTTGGTAAAGA	65.58333333	18998	19901	19936	35	AGAACCTGAGTTACTGAAGTCATTGAGAGCCTTTGC	64.44444444	24	20	19	39	6
18989	19861	19896	35	CTGAGGTGATAGAGGTTTGTGGTGGTTGGTAAAGAA	64.44444444	19000	19903	19938	35	AACCTGAGTTACTGAAGTCATTGAGAGCCTTTGCGA	64.44444444	24	21	18	39	7
19152	26640	26675	35	GTTGTCTGATTGTCCTCACTGCCGTCTTGTTGACCA	66.72222222	19156	26678	26713	35	AGTTTGTTGACTATCATCATCTAACCAATCTTCTTC	59.88888889	24	32	7	39	3
19152	26640	26675	35	GTTGTCTGATTGTCCTCACTGCCGTCTTGTTGACCA	66.72222222	19158	26680	26715	35	TTTGTTGACTATCATCATCTAACCAATCTTCTTCTT	58.75	24	32	7	39	5
19152	26640	26675	35	GTTGTCTGATTGTCCTCACTGCCGTCTTGTTGACCA	66.72222222	19159	26681	26716	35	TTGTTGACTATCATCATCTAACCAATCTTCTTCTTG	59.88888889	24	32	7	39	6
18989	19861	19896	35	CTGAGGTGATAGAGGTTTGTGGTGGTTGGTAAAGAA	64.44444444	18998	19901	19936	35	AGAACCTGAGTTACTGAAGTCATTGAGAGCCTTTGC	64.44444444	24	21	19	40	5
18989	19861	19896	35	CTGAGGTGATAGAGGTTTGTGGTGGTTGGTAAAGAA	64.44444444	18999	19902	19937	35	GAACCTGAGTTACTGAAGTCATTGAGAGCCTTTGCG	65.58333333	24	21	19	40	6
18991	19863	19898	35	GAGGTGATAGAGGTTTGTGGTGGTTGGTAAAGAACA	64.44444444	19000	19903	19938	35	AACCTGAGTTACTGAAGTCATTGAGAGCCTTTGCGA	64.44444444	24	22	18	40	5
18992	19864	19899	35	AGGTGATAGAGGTTTGTGGTGGTTGGTAAAGAACAT	63.30555556	19003	19906	19941	35	CTGAGTTACTGAAGTCATTGAGAGCCTTTGCGAGAT	64.44444444	24	24	16	40	7
18994	19868	19903	35	GATAGAGGTTTGTGGTGGTTGGTAAAGAACATCAGA	63.30555556	19003	19906	19941	35	CTGAGTTACTGAAGTCATTGAGAGCCTTTGCGAGAT	64.44444444	24	24	16	40	3
19149	26637	26672	35	GTAGTTGTCTGATTGTCCTCACTGCCGTCTTGTTGA	65.58333333	19158	26680	26715	35	TTTGTTGACTATCATCATCTAACCAATCTTCTTCTT	58.75	24	33	7	40	8
19149	26637	26672	35	GTAGTTGTCTGATTGTCCTCACTGCCGTCTTGTTGA	65.58333333	19159	26681	26716	35	TTGTTGACTATCATCATCTAACCAATCTTCTTCTTG	59.88888889	24	33	7	40	9
19150	26638	26673	35	TAGTTGTCTGATTGTCCTCACTGCCGTCTTGTTGAC	65.58333333	19157	26679	26714	35	GTTTGTTGACTATCATCATCTAACCAATCTTCTTCT	59.88888889	24	33	7	40	6
19150	26638	26673	35	TAGTTGTCTGATTGTCCTCACTGCCGTCTTGTTGAC	65.58333333	19159	26681	26716	35	TTGTTGACTATCATCATCTAACCAATCTTCTTCTTG	59.88888889	24	33	7	40	8
19151	26639	26674	35	AGTTGTCTGATTGTCCTCACTGCCGTCTTGTTGACC	66.72222222	19155	26677	26712	35	CAGTTTGTTGACTATCATCATCTAACCAATCTTCTT	59.88888889	24	33	7	40	3
19151	26639	26674	35	AGTTGTCTGATTGTCCTCACTGCCGTCTTGTTGACC	66.72222222	19157	26679	26714	35	GTTTGTTGACTATCATCATCTAACCAATCTTCTTCT	59.88888889	24	33	7	40	5
19151	26639	26674	35	AGTTGTCTGATTGTCCTCACTGCCGTCTTGTTGACC	66.72222222	19158	26680	26715	35	TTTGTTGACTATCATCATCTAACCAATCTTCTTCTT	58.75	24	33	7	40	6
18990	19862	19897	35	TGAGGTGATAGAGGTTTGTGGTGGTTGGTAAAGAAC	64.44444444	18999	19902	19937	35	GAACCTGAGTTACTGAAGTCATTGAGAGCCTTTGCG	65.58333333	24	22	19	41	5
18991	19863	19898	35	GAGGTGATAGAGGTTTGTGGTGGTTGGTAAAGAACA	64.44444444	18997	19900	19935	35	CAGAACCTGAGTTACTGAAGTCATTGAGAGCCTTTG	64.44444444	24	22	19	41	2
18992	19864	19899	35	AGGTGATAGAGGTTTGTGGTGGTTGGTAAAGAACAT	63.30555556	19001	19904	19939	35	ACCTGAGTTACTGAAGTCATTGAGAGCCTTTGCGAG	65.58333333	24	24	17	41	5
18993	19865	19900	35	GGTGATAGAGGTTTGTGGTGGTTGGTAAAGAACATC	64.44444444	19001	19904	19939	35	ACCTGAGTTACTGAAGTCATTGAGAGCCTTTGCGAG	65.58333333	24	24	17	41	4
19153	26641	26676	35	TTGTCTGATTGTCCTCACTGCCGTCTTGTTGACCAA	65.58333333	19163	26685	26720	35	TGACTATCATCATCTAACCAATCTTCTTCTTGCTCT	61.02777778	24	29	12	41	9
18992	19864	19899	35	AGGTGATAGAGGTTTGTGGTGGTTGGTAAAGAACAT	63.30555556	19000	19903	19938	35	AACCTGAGTTACTGAAGTCATTGAGAGCCTTTGCGA	64.44444444	24	24	18	42	4
19150	26638	26673	35	TAGTTGTCTGATTGTCCTCACTGCCGTCTTGTTGAC	65.58333333	19160	26682	26717	35	TGTTGACTATCATCATCTAACCAATCTTCTTCTTGC	61.02777778	24	33	9	42	9
19151	26639	26674	35	AGTTGTCTGATTGTCCTCACTGCCGTCTTGTTGACC	66.72222222	19161	26683	26718	35	GTTGACTATCATCATCTAACCAATCTTCTTCTTGCT	61.02777778	24	33	9	42	9
18992	19864	19899	35	AGGTGATAGAGGTTTGTGGTGGTTGGTAAAGAACAT	63.30555556	18998	19901	19936	35	AGAACCTGAGTTACTGAAGTCATTGAGAGCCTTTGC	64.44444444	24	24	19	43	2
19153	26641	26676	35	TTGTCTGATTGTCCTCACTGCCGTCTTGTTGACCAA	65.58333333	19164	26686	26721	35	GACTATCATCATCTAACCAATCTTCTTCTTGCTCTT	61.02777778	24	29	15	44	10
19151	26639	26674	35	AGTTGTCTGATTGTCCTCACTGCCGTCTTGTTGACC	66.72222222	19163	26685	26720	35	TGACTATCATCATCTAACCAATCTTCTTCTTGCTCT	61.02777778	24	33	12	45	11
19150	26638	26673	35	TAGTTGTCTGATTGTCCTCACTGCCGTCTTGTTGAC	65.58333333	19164	26686	26721	35	GACTATCATCATCTAACCAATCTTCTTCTTGCTCTT	61.02777778	24	33	15	48	13
19150	26638	26673	35	TAGTTGTCTGATTGTCCTCACTGCCGTCTTGTTGAC	65.58333333	19165	26687	26722	35	ACTATCATCATCTAACCAATCTTCTTCTTGCTCTTC	61.02777778	24	33	26	59	14
19149	26637	26672	35	GTAGTTGTCTGATTGTCCTCACTGCCGTCTTGTTGA	65.58333333	19166	26688	26723	35	CTATCATCATCTAACCAATCTTCTTCTTGCTCTTCT	61.02777778	24	33	29	62	16
18578	4110	4145	35	ACGGCATTTCCAGCAAAGCCAAAGCCTCATTATTAT	63.30555556	18595	4167	4202	35	CAAGAAGTAGACTAAAGCATAAAGATAGAGAAAAGG	59.88888889	24	24	40	64	22
19147	26635	26670	35	TAGTAGTTGTCTGATTGTCCTCACTGCCGTCTTGTT	64.44444444	19166	26688	26723	35	CTATCATCATCTAACCAATCTTCTTCTTGCTCTTCT	61.02777778	24	35	29	64	18
19148	26636	26671	35	AGTAGTTGTCTGATTGTCCTCACTGCCGTCTTGTTG	65.58333333	19166	26688	26723	35	CTATCATCATCTAACCAATCTTCTTCTTGCTCTTCT	61.02777778	24	35	29	64	17
19150	26638	26673	35	TAGTTGTCTGATTGTCCTCACTGCCGTCTTGTTGAC	65.58333333	19167	26689	26724	35	TATCATCATCTAACCAATCTTCTTCTTGCTCTTCTT	59.88888889	24	33	37	70	16
19146	26634	26669	35	ATAGTAGTTGTCTGATTGTCCTCACTGCCGTCTTGT	64.44444444	19167	26689	26724	35	TATCATCATCTAACCAATCTTCTTCTTGCTCTTCTT	59.88888889	24	36	37	73	20
18579	4111	4146	35	CGGCATTTCCAGCAAAGCCAAAGCCTCATTATTATT	63.30555556	18596	4168	4203	35	AAGAAGTAGACTAAAGCATAAAGATAGAGAAAAGGG	59.88888889	24	34	43	77	22
19149	26637	26672	35	GTAGTTGTCTGATTGTCCTCACTGCCGTCTTGTTGA	65.58333333	19168	26690	26725	35	ATCATCATCTAACCAATCTTCTTCTTGCTCTTCTTC	61.02777778	24	33	46	79	18
18581	4113	4148	35	GCATTTCCAGCAAAGCCAAAGCCTCATTATTATTCT	62.16666667	18596	4168	4203	35	AAGAAGTAGACTAAAGCATAAAGATAGAGAAAAGGG	59.88888889	24	37	43	80	20
18581	4113	4148	35	GCATTTCCAGCAAAGCCAAAGCCTCATTATTATTCT	62.16666667	18597	4169	4204	35	AGAAGTAGACTAAAGCATAAAGATAGAGAAAAGGGG	61.02777778	24	37	45	82	21
18588	4120	4155	35	CAGCAAAGCCAAAGCCTCATTATTATTCTTACAAAG	61.02777778	18598	4170	4205	35	GAAGTAGACTAAAGCATAAAGATAGAGAAAAGGGGC	62.16666667	24	36	47	83	15
18581	4113	4148	35	GCATTTCCAGCAAAGCCAAAGCCTCATTATTATTCT	62.16666667	18599	4171	4206	35	AAGTAGACTAAAGCATAAAGATAGAGAAAAGGGGCT	61.02777778	24	37	47	84	23
19152	26640	26675	35	GTTGTCTGATTGTCCTCACTGCCGTCTTGTTGACCA	66.72222222	19171	26693	26728	35	ATCATCTAACCAATCTTCTTCTTGCTCTTCTTCAGG	62.16666667	24	32	53	85	18
19149	26637	26672	35	GTAGTTGTCTGATTGTCCTCACTGCCGTCTTGTTGA	65.58333333	19172	26694	26729	35	TCATCTAACCAATCTTCTTCTTGCTCTTCTTCAGGT	62.16666667	24	33	53	86	22
19145	26633	26668	35	AATAGTAGTTGTCTGATTGTCCTCACTGCCGTCTTG	64.44444444	19170	26692	26727	35	CATCATCTAACCAATCTTCTTCTTGCTCTTCTTCAG	62.16666667	24	35	52	87	24
19145	26633	26668	35	AATAGTAGTTGTCTGATTGTCCTCACTGCCGTCTTG	64.44444444	19171	26693	26728	35	ATCATCTAACCAATCTTCTTCTTGCTCTTCTTCAGG	62.16666667	24	35	53	88	25
19250	28303	28338	35	GACCTTCGGAACCTTCTCCAACAACACCTGTATGGT	66.72222222	20033	28362	28398	36	CGTGGAACCCAATAGGCACACTTGTTATGGCAACCAA	66.67297297	24	3	4	7	24
18907	18177	18212	35	CTAAACTCCTGTGTAGAAACTAAGTAATCATAAACA	58.75	19771	18214	18250	36	CAAGAGTCAGTCTAAAGTAGCGGTTGAGTAAACAAAA	62.24054054	24	10	0	10	2
18524	2855	2890	35	AGCGTTCGTGATGTAGCAACAGTGATTTCTTTAGGC	64.44444444	19440	2914	2950	36	TAGATGGTGTCCAGCAATACGAAGATGTCCACGAAGG	66.67297297	24	11	1	12	24
18524	2855	2890	35	AGCGTTCGTGATGTAGCAACAGTGATTTCTTTAGGC	64.44444444	19441	2915	2951	36	AGATGGTGTCCAGCAATACGAAGATGTCCACGAAGGA	66.67297297	24	11	1	12	25
18907	18177	18212	35	CTAAACTCCTGTGTAGAAACTAAGTAATCATAAACA	58.75	19774	18217	18253	36	GAGTCAGTCTAAAGTAGCGGTTGAGTAAACAAAAGAG	63.34864865	24	10	3	13	5
18525	2856	2891	35	GCGTTCGTGATGTAGCAACAGTGATTTCTTTAGGCA	64.44444444	19440	2914	2950	36	TAGATGGTGTCCAGCAATACGAAGATGTCCACGAAGG	66.67297297	24	13	1	14	23
18525	2856	2891	35	GCGTTCGTGATGTAGCAACAGTGATTTCTTTAGGCA	64.44444444	19442	2916	2952	36	GATGGTGTCCAGCAATACGAAGATGTCCACGAAGGAT	66.67297297	24	13	1	14	25
18526	2857	2892	35	CGTTCGTGATGTAGCAACAGTGATTTCTTTAGGCAG	64.44444444	19441	2915	2951	36	AGATGGTGTCCAGCAATACGAAGATGTCCACGAAGGA	66.67297297	24	16	1	17	23
18526	2857	2892	35	CGTTCGTGATGTAGCAACAGTGATTTCTTTAGGCAG	64.44444444	19442	2916	2952	36	GATGGTGTCCAGCAATACGAAGATGTCCACGAAGGAT	66.67297297	24	16	1	17	24
18527	2858	2893	35	GTTCGTGATGTAGCAACAGTGATTTCTTTAGGCAGG	64.44444444	19440	2914	2950	36	TAGATGGTGTCCAGCAATACGAAGATGTCCACGAAGG	66.67297297	24	21	1	22	21
18528	2859	2894	35	TTCGTGATGTAGCAACAGTGATTTCTTTAGGCAGGT	63.30555556	19440	2914	2950	36	TAGATGGTGTCCAGCAATACGAAGATGTCCACGAAGG	66.67297297	24	21	1	22	20
18528	2859	2894	35	TTCGTGATGTAGCAACAGTGATTTCTTTAGGCAGGT	63.30555556	19441	2915	2951	36	AGATGGTGTCCAGCAATACGAAGATGTCCACGAAGGA	66.67297297	24	21	1	22	21
18529	2860	2895	35	TCGTGATGTAGCAACAGTGATTTCTTTAGGCAGGTC	64.44444444	19440	2914	2950	36	TAGATGGTGTCCAGCAATACGAAGATGTCCACGAAGG	66.67297297	24	22	1	23	19
18529	2860	2895	35	TCGTGATGTAGCAACAGTGATTTCTTTAGGCAGGTC	64.44444444	19442	2916	2952	36	GATGGTGTCCAGCAATACGAAGATGTCCACGAAGGAT	66.67297297	24	22	1	23	21
18530	2861	2896	35	CGTGATGTAGCAACAGTGATTTCTTTAGGCAGGTCC	65.58333333	19441	2915	2951	36	AGATGGTGTCCAGCAATACGAAGATGTCCACGAAGGA	66.67297297	24	22	1	23	19
18539	2870	2905	35	GCAACAGTGATTTCTTTAGGCAGGTCCTTGATGTCA	64.44444444	19440	2914	2950	36	TAGATGGTGTCCAGCAATACGAAGATGTCCACGAAGG	66.67297297	24	22	1	23	9
18539	2870	2905	35	GCAACAGTGATTTCTTTAGGCAGGTCCTTGATGTCA	64.44444444	19442	2916	2952	36	GATGGTGTCCAGCAATACGAAGATGTCCACGAAGGAT	66.67297297	24	22	1	23	11
19049	21628	21663	35	TACAACTATCGCCAGTAACTTCTATGTCAGATTGAT	61.02777778	19871	21681	21717	36	TCAACAACATCTTTAGTTTCTACATCTGAATCAACAA	58.91621622	24	3	21	24	18
18538	2869	2904	35	AGCAACAGTGATTTCTTTAGGCAGGTCCTTGATGTC	64.44444444	19441	2915	2951	36	AGATGGTGTCCAGCAATACGAAGATGTCCACGAAGGA	66.67297297	24	24	1	25	11
18538	2869	2904	35	AGCAACAGTGATTTCTTTAGGCAGGTCCTTGATGTC	64.44444444	19442	2916	2952	36	GATGGTGTCCAGCAATACGAAGATGTCCACGAAGGAT	66.67297297	24	24	1	25	12
18988	19860	19895	35	GCTGAGGTGATAGAGGTTTGTGGTGGTTGGTAAAGA	65.58333333	19830	19906	19942	36	CTGAGTTACTGAAGTCATTGAGAGCCTTTGCGAGATG	65.56486486	24	20	17	37	11
19153	26641	26676	35	TTGTCTGATTGTCCTCACTGCCGTCTTGTTGACCAA	65.58333333	19953	26680	26716	36	TTTGTTGACTATCATCATCTAACCAATCTTCTTCTTG	60.02432432	24	29	8	37	4
18988	19860	19895	35	GCTGAGGTGATAGAGGTTTGTGGTGGTTGGTAAAGA	65.58333333	19827	19903	19939	36	AACCTGAGTTACTGAAGTCATTGAGAGCCTTTGCGAG	65.56486486	24	20	18	38	8
18989	19861	19896	35	CTGAGGTGATAGAGGTTTGTGGTGGTTGGTAAAGAA	64.44444444	19828	19904	19940	36	ACCTGAGTTACTGAAGTCATTGAGAGCCTTTGCGAGA	65.56486486	24	21	17	38	8
18989	19861	19896	35	CTGAGGTGATAGAGGTTTGTGGTGGTTGGTAAAGAA	64.44444444	19830	19906	19942	36	CTGAGTTACTGAAGTCATTGAGAGCCTTTGCGAGATG	65.56486486	24	21	17	38	10
18988	19860	19895	35	GCTGAGGTGATAGAGGTTTGTGGTGGTTGGTAAAGA	65.58333333	19825	19901	19937	36	AGAACCTGAGTTACTGAAGTCATTGAGAGCCTTTGCG	65.56486486	24	20	19	39	6
18989	19861	19896	35	CTGAGGTGATAGAGGTTTGTGGTGGTTGGTAAAGAA	64.44444444	19827	19903	19939	36	AACCTGAGTTACTGAAGTCATTGAGAGCCTTTGCGAG	65.56486486	24	21	18	39	7
19152	26640	26675	35	GTTGTCTGATTGTCCTCACTGCCGTCTTGTTGACCA	66.72222222	19951	26678	26714	36	AGTTTGTTGACTATCATCATCTAACCAATCTTCTTCT	60.02432432	24	32	7	39	3
18989	19861	19896	35	CTGAGGTGATAGAGGTTTGTGGTGGTTGGTAAAGAA	64.44444444	19825	19901	19937	36	AGAACCTGAGTTACTGAAGTCATTGAGAGCCTTTGCG	65.56486486	24	21	19	40	5
18989	19861	19896	35	CTGAGGTGATAGAGGTTTGTGGTGGTTGGTAAAGAA	64.44444444	19826	19902	19938	36	GAACCTGAGTTACTGAAGTCATTGAGAGCCTTTGCGA	65.56486486	24	21	19	40	6
18991	19863	19898	35	GAGGTGATAGAGGTTTGTGGTGGTTGGTAAAGAACA	64.44444444	19827	19903	19939	36	AACCTGAGTTACTGAAGTCATTGAGAGCCTTTGCGAG	65.56486486	24	22	18	40	5
19150	26638	26673	35	TAGTTGTCTGATTGTCCTCACTGCCGTCTTGTTGAC	65.58333333	19952	26679	26715	36	GTTTGTTGACTATCATCATCTAACCAATCTTCTTCTT	60.02432432	24	33	7	40	6
19151	26639	26674	35	AGTTGTCTGATTGTCCTCACTGCCGTCTTGTTGACC	66.72222222	19950	26677	26713	36	CAGTTTGTTGACTATCATCATCTAACCAATCTTCTTC	61.13243243	24	33	7	40	3
19151	26639	26674	35	AGTTGTCTGATTGTCCTCACTGCCGTCTTGTTGACC	66.72222222	19952	26679	26715	36	GTTTGTTGACTATCATCATCTAACCAATCTTCTTCTT	60.02432432	24	33	7	40	5
19152	26640	26675	35	GTTGTCTGATTGTCCTCACTGCCGTCTTGTTGACCA	66.72222222	19953	26680	26716	36	TTTGTTGACTATCATCATCTAACCAATCTTCTTCTTG	60.02432432	24	32	8	40	5
18990	19862	19897	35	TGAGGTGATAGAGGTTTGTGGTGGTTGGTAAAGAAC	64.44444444	19826	19902	19938	36	GAACCTGAGTTACTGAAGTCATTGAGAGCCTTTGCGA	65.56486486	24	22	19	41	5
18991	19863	19898	35	GAGGTGATAGAGGTTTGTGGTGGTTGGTAAAGAACA	64.44444444	19824	19900	19936	36	CAGAACCTGAGTTACTGAAGTCATTGAGAGCCTTTGC	65.56486486	24	22	19	41	2
18992	19864	19899	35	AGGTGATAGAGGTTTGTGGTGGTTGGTAAAGAACAT	63.30555556	19828	19904	19940	36	ACCTGAGTTACTGAAGTCATTGAGAGCCTTTGCGAGA	65.56486486	24	24	17	41	5
18992	19864	19899	35	AGGTGATAGAGGTTTGTGGTGGTTGGTAAAGAACAT	63.30555556	19830	19906	19942	36	CTGAGTTACTGAAGTCATTGAGAGCCTTTGCGAGATG	65.56486486	24	24	17	41	7
18993	19865	19900	35	GGTGATAGAGGTTTGTGGTGGTTGGTAAAGAACATC	64.44444444	19828	19904	19940	36	ACCTGAGTTACTGAAGTCATTGAGAGCCTTTGCGAGA	65.56486486	24	24	17	41	4
18994	19868	19903	35	GATAGAGGTTTGTGGTGGTTGGTAAAGAACATCAGA	63.30555556	19830	19906	19942	36	CTGAGTTACTGAAGTCATTGAGAGCCTTTGCGAGATG	65.56486486	24	24	17	41	3
19149	26637	26672	35	GTAGTTGTCTGATTGTCCTCACTGCCGTCTTGTTGA	65.58333333	19953	26680	26716	36	TTTGTTGACTATCATCATCTAACCAATCTTCTTCTTG	60.02432432	24	33	8	41	8
19151	26639	26674	35	AGTTGTCTGATTGTCCTCACTGCCGTCTTGTTGACC	66.72222222	19953	26680	26716	36	TTTGTTGACTATCATCATCTAACCAATCTTCTTCTTG	60.02432432	24	33	8	41	6
19152	26640	26675	35	GTTGTCTGATTGTCCTCACTGCCGTCTTGTTGACCA	66.72222222	19954	26681	26717	36	TTGTTGACTATCATCATCTAACCAATCTTCTTCTTGC	61.13243243	24	32	9	41	6
18992	19864	19899	35	AGGTGATAGAGGTTTGTGGTGGTTGGTAAAGAACAT	63.30555556	19827	19903	19939	36	AACCTGAGTTACTGAAGTCATTGAGAGCCTTTGCGAG	65.56486486	24	24	18	42	4
19149	26637	26672	35	GTAGTTGTCTGATTGTCCTCACTGCCGTCTTGTTGA	65.58333333	19954	26681	26717	36	TTGTTGACTATCATCATCTAACCAATCTTCTTCTTGC	61.13243243	24	33	9	42	9
19150	26638	26673	35	TAGTTGTCTGATTGTCCTCACTGCCGTCTTGTTGAC	65.58333333	19954	26681	26717	36	TTGTTGACTATCATCATCTAACCAATCTTCTTCTTGC	61.13243243	24	33	9	42	8
18992	19864	19899	35	AGGTGATAGAGGTTTGTGGTGGTTGGTAAAGAACAT	63.30555556	19825	19901	19937	36	AGAACCTGAGTTACTGAAGTCATTGAGAGCCTTTGCG	65.56486486	24	24	19	43	2
19150	26638	26673	35	TAGTTGTCTGATTGTCCTCACTGCCGTCTTGTTGAC	65.58333333	19955	26682	26718	36	TGTTGACTATCATCATCTAACCAATCTTCTTCTTGCT	61.13243243	24	33	10	43	9
19151	26639	26674	35	AGTTGTCTGATTGTCCTCACTGCCGTCTTGTTGACC	66.72222222	19956	26683	26719	36	GTTGACTATCATCATCTAACCAATCTTCTTCTTGCTC	62.24054054	24	33	10	43	9
19153	26641	26676	35	TTGTCTGATTGTCCTCACTGCCGTCTTGTTGACCAA	65.58333333	19958	26685	26721	36	TGACTATCATCATCTAACCAATCTTCTTCTTGCTCTT	61.13243243	24	29	16	45	9
19151	26639	26674	35	AGTTGTCTGATTGTCCTCACTGCCGTCTTGTTGACC	66.72222222	19958	26685	26721	36	TGACTATCATCATCTAACCAATCTTCTTCTTGCTCTT	61.13243243	24	33	16	49	11
19153	26641	26676	35	TTGTCTGATTGTCCTCACTGCCGTCTTGTTGACCAA	65.58333333	19959	26686	26722	36	GACTATCATCATCTAACCAATCTTCTTCTTGCTCTTC	62.24054054	24	29	26	55	10
19150	26638	26673	35	TAGTTGTCTGATTGTCCTCACTGCCGTCTTGTTGAC	65.58333333	19959	26686	26722	36	GACTATCATCATCTAACCAATCTTCTTCTTGCTCTTC	62.24054054	24	33	26	59	13
19150	26638	26673	35	TAGTTGTCTGATTGTCCTCACTGCCGTCTTGTTGAC	65.58333333	19960	26687	26723	36	ACTATCATCATCTAACCAATCTTCTTCTTGCTCTTCT	61.13243243	24	33	29	62	14
18578	4110	4145	35	ACGGCATTTCCAGCAAAGCCAAAGCCTCATTATTAT	63.30555556	19484	4166	4202	36	GCAAGAAGTAGACTAAAGCATAAAGATAGAGAAAAGG	61.13243243	24	24	42	66	21
18578	4110	4145	35	ACGGCATTTCCAGCAAAGCCAAAGCCTCATTATTAT	63.30555556	19485	4167	4203	36	CAAGAAGTAGACTAAAGCATAAAGATAGAGAAAAGGG	61.13243243	24	24	43	67	22
19149	26637	26672	35	GTAGTTGTCTGATTGTCCTCACTGCCGTCTTGTTGA	65.58333333	19961	26688	26724	36	CTATCATCATCTAACCAATCTTCTTCTTGCTCTTCTT	61.13243243	24	33	37	70	16
19147	26635	26670	35	TAGTAGTTGTCTGATTGTCCTCACTGCCGTCTTGTT	64.44444444	19961	26688	26724	36	CTATCATCATCTAACCAATCTTCTTCTTGCTCTTCTT	61.13243243	24	35	37	72	18
19148	26636	26671	35	AGTAGTTGTCTGATTGTCCTCACTGCCGTCTTGTTG	65.58333333	19961	26688	26724	36	CTATCATCATCTAACCAATCTTCTTCTTGCTCTTCTT	61.13243243	24	35	37	72	17
18579	4111	4146	35	CGGCATTTCCAGCAAAGCCAAAGCCTCATTATTATT	63.30555556	19486	4168	4204	36	AAGAAGTAGACTAAAGCATAAAGATAGAGAAAAGGGG	61.13243243	24	34	45	79	22
18580	4112	4147	35	GGCATTTCCAGCAAAGCCAAAGCCTCATTATTATTC	63.30555556	19484	4166	4202	36	GCAAGAAGTAGACTAAAGCATAAAGATAGAGAAAAGG	61.13243243	24	37	42	79	19
19150	26638	26673	35	TAGTTGTCTGATTGTCCTCACTGCCGTCTTGTTGAC	65.58333333	19962	26689	26725	36	TATCATCATCTAACCAATCTTCTTCTTGCTCTTCTTC	61.13243243	24	33	48	81	16
18581	4113	4148	35	GCATTTCCAGCAAAGCCAAAGCCTCATTATTATTCT	62.16666667	19486	4168	4204	36	AAGAAGTAGACTAAAGCATAAAGATAGAGAAAAGGGG	61.13243243	24	37	45	82	20
19149	26637	26672	35	GTAGTTGTCTGATTGTCCTCACTGCCGTCTTGTTGA	65.58333333	19963	26690	26726	36	ATCATCATCTAACCAATCTTCTTCTTGCTCTTCTTCA	61.13243243	24	33	50	83	18
18580	4112	4147	35	GGCATTTCCAGCAAAGCCAAAGCCTCATTATTATTC	63.30555556	19488	4170	4206	36	GAAGTAGACTAAAGCATAAAGATAGAGAAAAGGGGCT	62.24054054	24	37	47	84	23
18581	4113	4148	35	GCATTTCCAGCAAAGCCAAAGCCTCATTATTATTCT	62.16666667	19487	4169	4205	36	AGAAGTAGACTAAAGCATAAAGATAGAGAAAAGGGGC	62.24054054	24	37	47	84	21
19146	26634	26669	35	ATAGTAGTTGTCTGATTGTCCTCACTGCCGTCTTGT	64.44444444	19962	26689	26725	36	TATCATCATCTAACCAATCTTCTTCTTGCTCTTCTTC	61.13243243	24	36	48	84	20
19152	26640	26675	35	GTTGTCTGATTGTCCTCACTGCCGTCTTGTTGACCA	66.72222222	19966	26693	26729	36	ATCATCTAACCAATCTTCTTCTTGCTCTTCTTCAGGT	62.24054054	24	32	55	87	18
19145	26633	26668	35	AATAGTAGTTGTCTGATTGTCCTCACTGCCGTCTTG	64.44444444	19965	26692	26728	36	CATCATCTAACCAATCTTCTTCTTGCTCTTCTTCAGG	63.34864865	24	35	53	88	24
19145	26633	26668	35	AATAGTAGTTGTCTGATTGTCCTCACTGCCGTCTTG	64.44444444	19966	26693	26729	36	ATCATCTAACCAATCTTCTTCTTGCTCTTCTTCAGGT	62.24054054	24	35	55	90	25
19250	28303	28338	35	GACCTTCGGAACCTTCTCCAACAACACCTGTATGGT	66.72222222	20684	28362	28399	37	CGTGGAACCCAATAGGCACACTTGTTATGGCAACCAAC	67.70526316	24	3	4	7	24
18907	18177	18212	35	CTAAACTCCTGTGTAGAAACTAAGTAATCATAAACA	58.75	20471	18214	18251	37	CAAGAGTCAGTCTAAAGTAGCGGTTGAGTAAACAAAAG	63.38947368	24	10	1	11	2
18524	2855	2890	35	AGCGTTCGTGATGTAGCAACAGTGATTTCTTTAGGC	64.44444444	20195	2914	2951	37	TAGATGGTGTCCAGCAATACGAAGATGTCCACGAAGGA	66.62631579	24	11	1	12	24
18524	2855	2890	35	AGCGTTCGTGATGTAGCAACAGTGATTTCTTTAGGC	64.44444444	20196	2915	2952	37	AGATGGTGTCCAGCAATACGAAGATGTCCACGAAGGAT	66.62631579	24	11	1	12	25
18525	2856	2891	35	GCGTTCGTGATGTAGCAACAGTGATTTCTTTAGGCA	64.44444444	20195	2914	2951	37	TAGATGGTGTCCAGCAATACGAAGATGTCCACGAAGGA	66.62631579	24	13	1	14	23
18907	18177	18212	35	CTAAACTCCTGTGTAGAAACTAAGTAATCATAAACA	58.75	20474	18217	18254	37	GAGTCAGTCTAAAGTAGCGGTTGAGTAAACAAAAGAGG	64.46842105	24	10	4	14	5
18526	2857	2892	35	CGTTCGTGATGTAGCAACAGTGATTTCTTTAGGCAG	64.44444444	20196	2915	2952	37	AGATGGTGTCCAGCAATACGAAGATGTCCACGAAGGAT	66.62631579	24	16	1	17	23
18527	2858	2893	35	GTTCGTGATGTAGCAACAGTGATTTCTTTAGGCAGG	64.44444444	20195	2914	2951	37	TAGATGGTGTCCAGCAATACGAAGATGTCCACGAAGGA	66.62631579	24	21	1	22	21
18528	2859	2894	35	TTCGTGATGTAGCAACAGTGATTTCTTTAGGCAGGT	63.30555556	20195	2914	2951	37	TAGATGGTGTCCAGCAATACGAAGATGTCCACGAAGGA	66.62631579	24	21	1	22	20
18528	2859	2894	35	TTCGTGATGTAGCAACAGTGATTTCTTTAGGCAGGT	63.30555556	20196	2915	2952	37	AGATGGTGTCCAGCAATACGAAGATGTCCACGAAGGAT	66.62631579	24	21	1	22	21
18529	2860	2895	35	TCGTGATGTAGCAACAGTGATTTCTTTAGGCAGGTC	64.44444444	20195	2914	2951	37	TAGATGGTGTCCAGCAATACGAAGATGTCCACGAAGGA	66.62631579	24	22	1	23	19
18530	2861	2896	35	CGTGATGTAGCAACAGTGATTTCTTTAGGCAGGTCC	65.58333333	20196	2915	2952	37	AGATGGTGTCCAGCAATACGAAGATGTCCACGAAGGAT	66.62631579	24	22	1	23	19
18539	2870	2905	35	GCAACAGTGATTTCTTTAGGCAGGTCCTTGATGTCA	64.44444444	20195	2914	2951	37	TAGATGGTGTCCAGCAATACGAAGATGTCCACGAAGGA	66.62631579	24	22	1	23	9
19049	21628	21663	35	TACAACTATCGCCAGTAACTTCTATGTCAGATTGAT	61.02777778	20553	21681	21718	37	TCAACAACATCTTTAGTTTCTACATCTGAATCAACAAA	59.07368421	24	3	21	24	18
18538	2869	2904	35	AGCAACAGTGATTTCTTTAGGCAGGTCCTTGATGTC	64.44444444	20196	2915	2952	37	AGATGGTGTCCAGCAATACGAAGATGTCCACGAAGGAT	66.62631579	24	24	1	25	11
18988	19860	19895	35	GCTGAGGTGATAGAGGTTTGTGGTGGTTGGTAAAGA	65.58333333	20517	19903	19940	37	AACCTGAGTTACTGAAGTCATTGAGAGCCTTTGCGAGA	65.54736842	24	20	18	38	8
18989	19861	19896	35	CTGAGGTGATAGAGGTTTGTGGTGGTTGGTAAAGAA	64.44444444	20518	19904	19941	37	ACCTGAGTTACTGAAGTCATTGAGAGCCTTTGCGAGAT	65.54736842	24	21	17	38	8
18988	19860	19895	35	GCTGAGGTGATAGAGGTTTGTGGTGGTTGGTAAAGA	65.58333333	20515	19901	19938	37	AGAACCTGAGTTACTGAAGTCATTGAGAGCCTTTGCGA	65.54736842	24	20	19	39	6
18989	19861	19896	35	CTGAGGTGATAGAGGTTTGTGGTGGTTGGTAAAGAA	64.44444444	20517	19903	19940	37	AACCTGAGTTACTGAAGTCATTGAGAGCCTTTGCGAGA	65.54736842	24	21	18	39	7
19152	26640	26675	35	GTTGTCTGATTGTCCTCACTGCCGTCTTGTTGACCA	66.72222222	20614	26678	26715	37	AGTTTGTTGACTATCATCATCTAACCAATCTTCTTCTT	60.15263158	24	32	7	39	3
19153	26641	26676	35	TTGTCTGATTGTCCTCACTGCCGTCTTGTTGACCAA	65.58333333	20616	26680	26717	37	TTTGTTGACTATCATCATCTAACCAATCTTCTTCTTGC	61.23157895	24	29	10	39	4
18989	19861	19896	35	CTGAGGTGATAGAGGTTTGTGGTGGTTGGTAAAGAA	64.44444444	20515	19901	19938	37	AGAACCTGAGTTACTGAAGTCATTGAGAGCCTTTGCGA	65.54736842	24	21	19	40	5
18989	19861	19896	35	CTGAGGTGATAGAGGTTTGTGGTGGTTGGTAAAGAA	64.44444444	20516	19902	19939	37	GAACCTGAGTTACTGAAGTCATTGAGAGCCTTTGCGAG	66.62631579	24	21	19	40	6
18991	19863	19898	35	GAGGTGATAGAGGTTTGTGGTGGTTGGTAAAGAACA	64.44444444	20517	19903	19940	37	AACCTGAGTTACTGAAGTCATTGAGAGCCTTTGCGAGA	65.54736842	24	22	18	40	5
19151	26639	26674	35	AGTTGTCTGATTGTCCTCACTGCCGTCTTGTTGACC	66.72222222	20613	26677	26714	37	CAGTTTGTTGACTATCATCATCTAACCAATCTTCTTCT	61.23157895	24	33	7	40	3
18990	19862	19897	35	TGAGGTGATAGAGGTTTGTGGTGGTTGGTAAAGAAC	64.44444444	20516	19902	19939	37	GAACCTGAGTTACTGAAGTCATTGAGAGCCTTTGCGAG	66.62631579	24	22	19	41	5
18991	19863	19898	35	GAGGTGATAGAGGTTTGTGGTGGTTGGTAAAGAACA	64.44444444	20514	19900	19937	37	CAGAACCTGAGTTACTGAAGTCATTGAGAGCCTTTGCG	66.62631579	24	22	19	41	2
18992	19864	19899	35	AGGTGATAGAGGTTTGTGGTGGTTGGTAAAGAACAT	63.30555556	20518	19904	19941	37	ACCTGAGTTACTGAAGTCATTGAGAGCCTTTGCGAGAT	65.54736842	24	24	17	41	5
18993	19865	19900	35	GGTGATAGAGGTTTGTGGTGGTTGGTAAAGAACATC	64.44444444	20518	19904	19941	37	ACCTGAGTTACTGAAGTCATTGAGAGCCTTTGCGAGAT	65.54736842	24	24	17	41	4
19150	26638	26673	35	TAGTTGTCTGATTGTCCTCACTGCCGTCTTGTTGAC	65.58333333	20615	26679	26716	37	GTTTGTTGACTATCATCATCTAACCAATCTTCTTCTTG	61.23157895	24	33	8	41	6
19151	26639	26674	35	AGTTGTCTGATTGTCCTCACTGCCGTCTTGTTGACC	66.72222222	20615	26679	26716	37	GTTTGTTGACTATCATCATCTAACCAATCTTCTTCTTG	61.23157895	24	33	8	41	5
18992	19864	19899	35	AGGTGATAGAGGTTTGTGGTGGTTGGTAAAGAACAT	63.30555556	20517	19903	19940	37	AACCTGAGTTACTGAAGTCATTGAGAGCCTTTGCGAGA	65.54736842	24	24	18	42	4
19152	26640	26675	35	GTTGTCTGATTGTCCTCACTGCCGTCTTGTTGACCA	66.72222222	20616	26680	26717	37	TTTGTTGACTATCATCATCTAACCAATCTTCTTCTTGC	61.23157895	24	32	10	42	5
19152	26640	26675	35	GTTGTCTGATTGTCCTCACTGCCGTCTTGTTGACCA	66.72222222	20617	26681	26718	37	TTGTTGACTATCATCATCTAACCAATCTTCTTCTTGCT	61.23157895	24	32	10	42	6
18992	19864	19899	35	AGGTGATAGAGGTTTGTGGTGGTTGGTAAAGAACAT	63.30555556	20515	19901	19938	37	AGAACCTGAGTTACTGAAGTCATTGAGAGCCTTTGCGA	65.54736842	24	24	19	43	2
19149	26637	26672	35	GTAGTTGTCTGATTGTCCTCACTGCCGTCTTGTTGA	65.58333333	20616	26680	26717	37	TTTGTTGACTATCATCATCTAACCAATCTTCTTCTTGC	61.23157895	24	33	10	43	8
19149	26637	26672	35	GTAGTTGTCTGATTGTCCTCACTGCCGTCTTGTTGA	65.58333333	20617	26681	26718	37	TTGTTGACTATCATCATCTAACCAATCTTCTTCTTGCT	61.23157895	24	33	10	43	9
19150	26638	26673	35	TAGTTGTCTGATTGTCCTCACTGCCGTCTTGTTGAC	65.58333333	20617	26681	26718	37	TTGTTGACTATCATCATCTAACCAATCTTCTTCTTGCT	61.23157895	24	33	10	43	8
19151	26639	26674	35	AGTTGTCTGATTGTCCTCACTGCCGTCTTGTTGACC	66.72222222	20616	26680	26717	37	TTTGTTGACTATCATCATCTAACCAATCTTCTTCTTGC	61.23157895	24	33	10	43	6
19150	26638	26673	35	TAGTTGTCTGATTGTCCTCACTGCCGTCTTGTTGAC	65.58333333	20618	26682	26719	37	TGTTGACTATCATCATCTAACCAATCTTCTTCTTGCTC	62.31052632	24	33	11	44	9
19151	26639	26674	35	AGTTGTCTGATTGTCCTCACTGCCGTCTTGTTGACC	66.72222222	20619	26683	26720	37	GTTGACTATCATCATCTAACCAATCTTCTTCTTGCTCT	62.31052632	24	33	13	46	9
19153	26641	26676	35	TTGTCTGATTGTCCTCACTGCCGTCTTGTTGACCAA	65.58333333	20621	26685	26722	37	TGACTATCATCATCTAACCAATCTTCTTCTTGCTCTTC	62.31052632	24	29	27	56	9
19153	26641	26676	35	TTGTCTGATTGTCCTCACTGCCGTCTTGTTGACCAA	65.58333333	20622	26686	26723	37	GACTATCATCATCTAACCAATCTTCTTCTTGCTCTTCT	62.31052632	24	29	29	58	10
19151	26639	26674	35	AGTTGTCTGATTGTCCTCACTGCCGTCTTGTTGACC	66.72222222	20621	26685	26722	37	TGACTATCATCATCTAACCAATCTTCTTCTTGCTCTTC	62.31052632	24	33	27	60	11
19150	26638	26673	35	TAGTTGTCTGATTGTCCTCACTGCCGTCTTGTTGAC	65.58333333	20622	26686	26723	37	GACTATCATCATCTAACCAATCTTCTTCTTGCTCTTCT	62.31052632	24	33	29	62	13
18578	4110	4145	35	ACGGCATTTCCAGCAAAGCCAAAGCCTCATTATTAT	63.30555556	20232	4166	4203	37	GCAAGAAGTAGACTAAAGCATAAAGATAGAGAAAAGGG	62.31052632	24	24	45	69	21
18578	4110	4145	35	ACGGCATTTCCAGCAAAGCCAAAGCCTCATTATTAT	63.30555556	20233	4167	4204	37	CAAGAAGTAGACTAAAGCATAAAGATAGAGAAAAGGGG	62.31052632	24	24	45	69	22
19150	26638	26673	35	TAGTTGTCTGATTGTCCTCACTGCCGTCTTGTTGAC	65.58333333	20623	26687	26724	37	ACTATCATCATCTAACCAATCTTCTTCTTGCTCTTCTT	61.23157895	24	33	37	70	14
18577	4109	4144	35	AACGGCATTTCCAGCAAAGCCAAAGCCTCATTATTA	63.30555556	20235	4169	4206	37	AGAAGTAGACTAAAGCATAAAGATAGAGAAAAGGGGCT	62.31052632	24	24	47	71	25
18579	4111	4146	35	CGGCATTTCCAGCAAAGCCAAAGCCTCATTATTATT	63.30555556	20234	4168	4205	37	AAGAAGTAGACTAAAGCATAAAGATAGAGAAAAGGGGC	62.31052632	24	34	47	81	22
18579	4111	4146	35	CGGCATTTCCAGCAAAGCCAAAGCCTCATTATTATT	63.30555556	20235	4169	4206	37	AGAAGTAGACTAAAGCATAAAGATAGAGAAAAGGGGCT	62.31052632	24	34	47	81	23
19149	26637	26672	35	GTAGTTGTCTGATTGTCCTCACTGCCGTCTTGTTGA	65.58333333	20624	26688	26725	37	CTATCATCATCTAACCAATCTTCTTCTTGCTCTTCTTC	62.31052632	24	33	48	81	16
18580	4112	4147	35	GGCATTTCCAGCAAAGCCAAAGCCTCATTATTATTC	63.30555556	20232	4166	4203	37	GCAAGAAGTAGACTAAAGCATAAAGATAGAGAAAAGGG	62.31052632	24	37	45	82	19
19147	26635	26670	35	TAGTAGTTGTCTGATTGTCCTCACTGCCGTCTTGTT	64.44444444	20624	26688	26725	37	CTATCATCATCTAACCAATCTTCTTCTTGCTCTTCTTC	62.31052632	24	35	48	83	18
19148	26636	26671	35	AGTAGTTGTCTGATTGTCCTCACTGCCGTCTTGTTG	65.58333333	20624	26688	26725	37	CTATCATCATCTAACCAATCTTCTTCTTGCTCTTCTTC	62.31052632	24	35	48	83	17
18581	4113	4148	35	GCATTTCCAGCAAAGCCAAAGCCTCATTATTATTCT	62.16666667	20234	4168	4205	37	AAGAAGTAGACTAAAGCATAAAGATAGAGAAAAGGGGC	62.31052632	24	37	47	84	20
19149	26637	26672	35	GTAGTTGTCTGATTGTCCTCACTGCCGTCTTGTTGA	65.58333333	20626	26690	26727	37	ATCATCATCTAACCAATCTTCTTCTTGCTCTTCTTCAG	62.31052632	24	33	52	85	18
19150	26638	26673	35	TAGTTGTCTGATTGTCCTCACTGCCGTCTTGTTGAC	65.58333333	20625	26689	26726	37	TATCATCATCTAACCAATCTTCTTCTTGCTCTTCTTCA	61.23157895	24	33	52	85	16
19146	26634	26669	35	ATAGTAGTTGTCTGATTGTCCTCACTGCCGTCTTGT	64.44444444	20625	26689	26726	37	TATCATCATCTAACCAATCTTCTTCTTGCTCTTCTTCA	61.23157895	24	36	52	88	20
19145	26633	26668	35	AATAGTAGTTGTCTGATTGTCCTCACTGCCGTCTTG	64.44444444	20628	26692	26729	37	CATCATCTAACCAATCTTCTTCTTGCTCTTCTTCAGGT	63.38947368	24	35	55	90	24
18524	2855	2890	35	AGCGTTCGTGATGTAGCAACAGTGATTTCTTTAGGC	64.44444444	20821	2914	2952	38	TAGATGGTGTCCAGCAATACGAAGATGTCCACGAAGGAT	66.58205128	24	11	1	12	24
18907	18177	18212	35	CTAAACTCCTGTGTAGAAACTAAGTAATCATAAACA	58.75	21047	18214	18252	38	CAAGAGTCAGTCTAAAGTAGCGGTTGAGTAAACAAAAGA	63.42820513	24	10	3	13	2
18525	2856	2891	35	GCGTTCGTGATGTAGCAACAGTGATTTCTTTAGGCA	64.44444444	20821	2914	2952	38	TAGATGGTGTCCAGCAATACGAAGATGTCCACGAAGGAT	66.58205128	24	13	1	14	23
18907	18177	18212	35	CTAAACTCCTGTGTAGAAACTAAGTAATCATAAACA	58.75	21050	18217	18255	38	GAGTCAGTCTAAAGTAGCGGTTGAGTAAACAAAAGAGGC	65.53076923	24	10	4	14	5
18527	2858	2893	35	GTTCGTGATGTAGCAACAGTGATTTCTTTAGGCAGG	64.44444444	20821	2914	2952	38	TAGATGGTGTCCAGCAATACGAAGATGTCCACGAAGGAT	66.58205128	24	21	1	22	21
18528	2859	2894	35	TTCGTGATGTAGCAACAGTGATTTCTTTAGGCAGGT	63.30555556	20821	2914	2952	38	TAGATGGTGTCCAGCAATACGAAGATGTCCACGAAGGAT	66.58205128	24	21	1	22	20
18529	2860	2895	35	TCGTGATGTAGCAACAGTGATTTCTTTAGGCAGGTC	64.44444444	20821	2914	2952	38	TAGATGGTGTCCAGCAATACGAAGATGTCCACGAAGGAT	66.58205128	24	22	1	23	19
18539	2870	2905	35	GCAACAGTGATTTCTTTAGGCAGGTCCTTGATGTCA	64.44444444	20821	2914	2952	38	TAGATGGTGTCCAGCAATACGAAGATGTCCACGAAGGAT	66.58205128	24	22	1	23	9
18988	19860	19895	35	GCTGAGGTGATAGAGGTTTGTGGTGGTTGGTAAAGA	65.58333333	21085	19903	19941	38	AACCTGAGTTACTGAAGTCATTGAGAGCCTTTGCGAGAT	65.53076923	24	20	18	38	8
18988	19860	19895	35	GCTGAGGTGATAGAGGTTTGTGGTGGTTGGTAAAGA	65.58333333	21082	19900	19938	38	CAGAACCTGAGTTACTGAAGTCATTGAGAGCCTTTGCGA	66.58205128	24	20	19	39	5
18988	19860	19895	35	GCTGAGGTGATAGAGGTTTGTGGTGGTTGGTAAAGA	65.58333333	21083	19901	19939	38	AGAACCTGAGTTACTGAAGTCATTGAGAGCCTTTGCGAG	66.58205128	24	20	19	39	6
18989	19861	19896	35	CTGAGGTGATAGAGGTTTGTGGTGGTTGGTAAAGAA	64.44444444	21085	19903	19941	38	AACCTGAGTTACTGAAGTCATTGAGAGCCTTTGCGAGAT	65.53076923	24	21	18	39	7
18989	19861	19896	35	CTGAGGTGATAGAGGTTTGTGGTGGTTGGTAAAGAA	64.44444444	21086	19904	19942	38	ACCTGAGTTACTGAAGTCATTGAGAGCCTTTGCGAGATG	66.58205128	24	21	18	39	8
18989	19861	19896	35	CTGAGGTGATAGAGGTTTGTGGTGGTTGGTAAAGAA	64.44444444	21083	19901	19939	38	AGAACCTGAGTTACTGAAGTCATTGAGAGCCTTTGCGAG	66.58205128	24	21	19	40	5
18989	19861	19896	35	CTGAGGTGATAGAGGTTTGTGGTGGTTGGTAAAGAA	64.44444444	21084	19902	19940	38	GAACCTGAGTTACTGAAGTCATTGAGAGCCTTTGCGAGA	66.58205128	24	21	19	40	6
18991	19863	19898	35	GAGGTGATAGAGGTTTGTGGTGGTTGGTAAAGAACA	64.44444444	21085	19903	19941	38	AACCTGAGTTACTGAAGTCATTGAGAGCCTTTGCGAGAT	65.53076923	24	22	18	40	5
19151	26639	26674	35	AGTTGTCTGATTGTCCTCACTGCCGTCTTGTTGACC	66.72222222	21160	26677	26715	38	CAGTTTGTTGACTATCATCATCTAACCAATCTTCTTCTT	61.32564103	24	33	7	40	3
19152	26640	26675	35	GTTGTCTGATTGTCCTCACTGCCGTCTTGTTGACCA	66.72222222	21161	26678	26716	38	AGTTTGTTGACTATCATCATCTAACCAATCTTCTTCTTG	61.32564103	24	32	8	40	3
19153	26641	26676	35	TTGTCTGATTGTCCTCACTGCCGTCTTGTTGACCAA	65.58333333	21163	26680	26718	38	TTTGTTGACTATCATCATCTAACCAATCTTCTTCTTGCT	61.32564103	24	29	11	40	4
18990	19862	19897	35	TGAGGTGATAGAGGTTTGTGGTGGTTGGTAAAGAAC	64.44444444	21084	19902	19940	38	GAACCTGAGTTACTGAAGTCATTGAGAGCCTTTGCGAGA	66.58205128	24	22	19	41	5
18991	19863	19898	35	GAGGTGATAGAGGTTTGTGGTGGTTGGTAAAGAACA	64.44444444	21082	19900	19938	38	CAGAACCTGAGTTACTGAAGTCATTGAGAGCCTTTGCGA	66.58205128	24	22	19	41	2
18992	19864	19899	35	AGGTGATAGAGGTTTGTGGTGGTTGGTAAAGAACAT	63.30555556	21085	19903	19941	38	AACCTGAGTTACTGAAGTCATTGAGAGCCTTTGCGAGAT	65.53076923	24	24	18	42	4
18992	19864	19899	35	AGGTGATAGAGGTTTGTGGTGGTTGGTAAAGAACAT	63.30555556	21086	19904	19942	38	ACCTGAGTTACTGAAGTCATTGAGAGCCTTTGCGAGATG	66.58205128	24	24	18	42	5
18993	19865	19900	35	GGTGATAGAGGTTTGTGGTGGTTGGTAAAGAACATC	64.44444444	21086	19904	19942	38	ACCTGAGTTACTGAAGTCATTGAGAGCCTTTGCGAGATG	66.58205128	24	24	18	42	4
18992	19864	19899	35	AGGTGATAGAGGTTTGTGGTGGTTGGTAAAGAACAT	63.30555556	21083	19901	19939	38	AGAACCTGAGTTACTGAAGTCATTGAGAGCCTTTGCGAG	66.58205128	24	24	19	43	2
19150	26638	26673	35	TAGTTGTCTGATTGTCCTCACTGCCGTCTTGTTGAC	65.58333333	21162	26679	26717	38	GTTTGTTGACTATCATCATCTAACCAATCTTCTTCTTGC	62.37692308	24	33	10	43	6
19151	26639	26674	35	AGTTGTCTGATTGTCCTCACTGCCGTCTTGTTGACC	66.72222222	21162	26679	26717	38	GTTTGTTGACTATCATCATCTAACCAATCTTCTTCTTGC	62.37692308	24	33	10	43	5
19152	26640	26675	35	GTTGTCTGATTGTCCTCACTGCCGTCTTGTTGACCA	66.72222222	21163	26680	26718	38	TTTGTTGACTATCATCATCTAACCAATCTTCTTCTTGCT	61.32564103	24	32	11	43	5
19152	26640	26675	35	GTTGTCTGATTGTCCTCACTGCCGTCTTGTTGACCA	66.72222222	21164	26681	26719	38	TTGTTGACTATCATCATCTAACCAATCTTCTTCTTGCTC	62.37692308	24	32	11	43	6
19149	26637	26672	35	GTAGTTGTCTGATTGTCCTCACTGCCGTCTTGTTGA	65.58333333	21163	26680	26718	38	TTTGTTGACTATCATCATCTAACCAATCTTCTTCTTGCT	61.32564103	24	33	11	44	8
19149	26637	26672	35	GTAGTTGTCTGATTGTCCTCACTGCCGTCTTGTTGA	65.58333333	21164	26681	26719	38	TTGTTGACTATCATCATCTAACCAATCTTCTTCTTGCTC	62.37692308	24	33	11	44	9
19150	26638	26673	35	TAGTTGTCTGATTGTCCTCACTGCCGTCTTGTTGAC	65.58333333	21164	26681	26719	38	TTGTTGACTATCATCATCTAACCAATCTTCTTCTTGCTC	62.37692308	24	33	11	44	8
19151	26639	26674	35	AGTTGTCTGATTGTCCTCACTGCCGTCTTGTTGACC	66.72222222	21163	26680	26718	38	TTTGTTGACTATCATCATCTAACCAATCTTCTTCTTGCT	61.32564103	24	33	11	44	6
19150	26638	26673	35	TAGTTGTCTGATTGTCCTCACTGCCGTCTTGTTGAC	65.58333333	21165	26682	26720	38	TGTTGACTATCATCATCTAACCAATCTTCTTCTTGCTCT	62.37692308	24	33	14	47	9
19151	26639	26674	35	AGTTGTCTGATTGTCCTCACTGCCGTCTTGTTGACC	66.72222222	21166	26683	26721	38	GTTGACTATCATCATCTAACCAATCTTCTTCTTGCTCTT	62.37692308	24	33	17	50	9
19153	26641	26676	35	TTGTCTGATTGTCCTCACTGCCGTCTTGTTGACCAA	65.58333333	21168	26685	26723	38	TGACTATCATCATCTAACCAATCTTCTTCTTGCTCTTCT	62.37692308	24	29	30	59	9
19151	26639	26674	35	AGTTGTCTGATTGTCCTCACTGCCGTCTTGTTGACC	66.72222222	21168	26685	26723	38	TGACTATCATCATCTAACCAATCTTCTTCTTGCTCTTCT	62.37692308	24	33	30	63	11
19153	26641	26676	35	TTGTCTGATTGTCCTCACTGCCGTCTTGTTGACCAA	65.58333333	21169	26686	26724	38	GACTATCATCATCTAACCAATCTTCTTCTTGCTCTTCTT	62.37692308	24	29	37	66	10
19150	26638	26673	35	TAGTTGTCTGATTGTCCTCACTGCCGTCTTGTTGAC	65.58333333	21169	26686	26724	38	GACTATCATCATCTAACCAATCTTCTTCTTGCTCTTCTT	62.37692308	24	33	37	70	13
18576	4108	4143	35	GAACGGCATTTCCAGCAAAGCCAAAGCCTCATTATT	64.44444444	20854	4168	4206	38	AAGAAGTAGACTAAAGCATAAAGATAGAGAAAAGGGGCT	62.37692308	24	24	47	71	25
18578	4110	4145	35	ACGGCATTTCCAGCAAAGCCAAAGCCTCATTATTAT	63.30555556	20852	4166	4204	38	GCAAGAAGTAGACTAAAGCATAAAGATAGAGAAAAGGGG	63.42820513	24	24	47	71	21
18578	4110	4145	35	ACGGCATTTCCAGCAAAGCCAAAGCCTCATTATTAT	63.30555556	20853	4167	4205	38	CAAGAAGTAGACTAAAGCATAAAGATAGAGAAAAGGGGC	63.42820513	24	24	47	71	22
18578	4110	4145	35	ACGGCATTTCCAGCAAAGCCAAAGCCTCATTATTAT	63.30555556	20854	4168	4206	38	AAGAAGTAGACTAAAGCATAAAGATAGAGAAAAGGGGCT	62.37692308	24	24	47	71	23
19150	26638	26673	35	TAGTTGTCTGATTGTCCTCACTGCCGTCTTGTTGAC	65.58333333	21170	26687	26725	38	ACTATCATCATCTAACCAATCTTCTTCTTGCTCTTCTTC	62.37692308	24	33	48	81	14
18580	4112	4147	35	GGCATTTCCAGCAAAGCCAAAGCCTCATTATTATTC	63.30555556	20852	4166	4204	38	GCAAGAAGTAGACTAAAGCATAAAGATAGAGAAAAGGGG	63.42820513	24	37	47	84	19
18580	4112	4147	35	GGCATTTCCAGCAAAGCCAAAGCCTCATTATTATTC	63.30555556	20854	4168	4206	38	AAGAAGTAGACTAAAGCATAAAGATAGAGAAAAGGGGCT	62.37692308	24	37	47	84	21
19149	26637	26672	35	GTAGTTGTCTGATTGTCCTCACTGCCGTCTTGTTGA	65.58333333	21171	26688	26726	38	CTATCATCATCTAACCAATCTTCTTCTTGCTCTTCTTCA	62.37692308	24	33	52	85	16
19149	26637	26672	35	GTAGTTGTCTGATTGTCCTCACTGCCGTCTTGTTGA	65.58333333	21173	26690	26728	38	ATCATCATCTAACCAATCTTCTTCTTGCTCTTCTTCAGG	63.42820513	24	33	53	86	18
19147	26635	26670	35	TAGTAGTTGTCTGATTGTCCTCACTGCCGTCTTGTT	64.44444444	21171	26688	26726	38	CTATCATCATCTAACCAATCTTCTTCTTGCTCTTCTTCA	62.37692308	24	35	52	87	18
19148	26636	26671	35	AGTAGTTGTCTGATTGTCCTCACTGCCGTCTTGTTG	65.58333333	21171	26688	26726	38	CTATCATCATCTAACCAATCTTCTTCTTGCTCTTCTTCA	62.37692308	24	35	52	87	17
19150	26638	26673	35	TAGTTGTCTGATTGTCCTCACTGCCGTCTTGTTGAC	65.58333333	21172	26689	26727	38	TATCATCATCTAACCAATCTTCTTCTTGCTCTTCTTCAG	62.37692308	24	33	54	87	16
19146	26634	26669	35	ATAGTAGTTGTCTGATTGTCCTCACTGCCGTCTTGT	64.44444444	21172	26689	26727	38	TATCATCATCTAACCAATCTTCTTCTTGCTCTTCTTCAG	62.37692308	24	36	54	90	20
18907	18177	18212	35	CTAAACTCCTGTGTAGAAACTAAGTAATCATAAACA	58.75	21525	18214	18253	39	CAAGAGTCAGTCTAAAGTAGCGGTTGAGTAAACAAAAGAG	64.49	24	10	3	13	2
18988	19860	19895	35	GCTGAGGTGATAGAGGTTTGTGGTGGTTGGTAAAGA	65.58333333	21553	19900	19939	39	CAGAACCTGAGTTACTGAAGTCATTGAGAGCCTTTGCGAG	67.565	24	20	19	39	5
18988	19860	19895	35	GCTGAGGTGATAGAGGTTTGTGGTGGTTGGTAAAGA	65.58333333	21554	19901	19940	39	AGAACCTGAGTTACTGAAGTCATTGAGAGCCTTTGCGAGA	66.54	24	20	19	39	6
18988	19860	19895	35	GCTGAGGTGATAGAGGTTTGTGGTGGTTGGTAAAGA	65.58333333	21556	19903	19942	39	AACCTGAGTTACTGAAGTCATTGAGAGCCTTTGCGAGATG	66.54	24	20	19	39	8
18989	19861	19896	35	CTGAGGTGATAGAGGTTTGTGGTGGTTGGTAAAGAA	64.44444444	21554	19901	19940	39	AGAACCTGAGTTACTGAAGTCATTGAGAGCCTTTGCGAGA	66.54	24	21	19	40	5
18989	19861	19896	35	CTGAGGTGATAGAGGTTTGTGGTGGTTGGTAAAGAA	64.44444444	21555	19902	19941	39	GAACCTGAGTTACTGAAGTCATTGAGAGCCTTTGCGAGAT	66.54	24	21	19	40	6
18989	19861	19896	35	CTGAGGTGATAGAGGTTTGTGGTGGTTGGTAAAGAA	64.44444444	21556	19903	19942	39	AACCTGAGTTACTGAAGTCATTGAGAGCCTTTGCGAGATG	66.54	24	21	19	40	7
18990	19862	19897	35	TGAGGTGATAGAGGTTTGTGGTGGTTGGTAAAGAAC	64.44444444	21555	19902	19941	39	GAACCTGAGTTACTGAAGTCATTGAGAGCCTTTGCGAGAT	66.54	24	22	19	41	5
18991	19863	19898	35	GAGGTGATAGAGGTTTGTGGTGGTTGGTAAAGAACA	64.44444444	21553	19900	19939	39	CAGAACCTGAGTTACTGAAGTCATTGAGAGCCTTTGCGAG	67.565	24	22	19	41	2
18991	19863	19898	35	GAGGTGATAGAGGTTTGTGGTGGTTGGTAAAGAACA	64.44444444	21556	19903	19942	39	AACCTGAGTTACTGAAGTCATTGAGAGCCTTTGCGAGATG	66.54	24	22	19	41	5
19151	26639	26674	35	AGTTGTCTGATTGTCCTCACTGCCGTCTTGTTGACC	66.72222222	21615	26677	26716	39	CAGTTTGTTGACTATCATCATCTAACCAATCTTCTTCTTG	62.44	24	33	8	41	3
19153	26641	26676	35	TTGTCTGATTGTCCTCACTGCCGTCTTGTTGACCAA	65.58333333	21618	26680	26719	39	TTTGTTGACTATCATCATCTAACCAATCTTCTTCTTGCTC	62.44	24	29	12	41	4
19152	26640	26675	35	GTTGTCTGATTGTCCTCACTGCCGTCTTGTTGACCA	66.72222222	21616	26678	26717	39	AGTTTGTTGACTATCATCATCTAACCAATCTTCTTCTTGC	62.44	24	32	10	42	3
18992	19864	19899	35	AGGTGATAGAGGTTTGTGGTGGTTGGTAAAGAACAT	63.30555556	21554	19901	19940	39	AGAACCTGAGTTACTGAAGTCATTGAGAGCCTTTGCGAGA	66.54	24	24	19	43	2
18992	19864	19899	35	AGGTGATAGAGGTTTGTGGTGGTTGGTAAAGAACAT	63.30555556	21556	19903	19942	39	AACCTGAGTTACTGAAGTCATTGAGAGCCTTTGCGAGATG	66.54	24	24	19	43	4
19150	26638	26673	35	TAGTTGTCTGATTGTCCTCACTGCCGTCTTGTTGAC	65.58333333	21617	26679	26718	39	GTTTGTTGACTATCATCATCTAACCAATCTTCTTCTTGCT	62.44	24	33	11	44	6
19151	26639	26674	35	AGTTGTCTGATTGTCCTCACTGCCGTCTTGTTGACC	66.72222222	21617	26679	26718	39	GTTTGTTGACTATCATCATCTAACCAATCTTCTTCTTGCT	62.44	24	33	11	44	5
19152	26640	26675	35	GTTGTCTGATTGTCCTCACTGCCGTCTTGTTGACCA	66.72222222	21618	26680	26719	39	TTTGTTGACTATCATCATCTAACCAATCTTCTTCTTGCTC	62.44	24	32	12	44	5
19149	26637	26672	35	GTAGTTGTCTGATTGTCCTCACTGCCGTCTTGTTGA	65.58333333	21618	26680	26719	39	TTTGTTGACTATCATCATCTAACCAATCTTCTTCTTGCTC	62.44	24	33	12	45	8
19151	26639	26674	35	AGTTGTCTGATTGTCCTCACTGCCGTCTTGTTGACC	66.72222222	21618	26680	26719	39	TTTGTTGACTATCATCATCTAACCAATCTTCTTCTTGCTC	62.44	24	33	12	45	6
19152	26640	26675	35	GTTGTCTGATTGTCCTCACTGCCGTCTTGTTGACCA	66.72222222	21619	26681	26720	39	TTGTTGACTATCATCATCTAACCAATCTTCTTCTTGCTCT	62.44	24	32	14	46	6
19149	26637	26672	35	GTAGTTGTCTGATTGTCCTCACTGCCGTCTTGTTGA	65.58333333	21619	26681	26720	39	TTGTTGACTATCATCATCTAACCAATCTTCTTCTTGCTCT	62.44	24	33	14	47	9
19150	26638	26673	35	TAGTTGTCTGATTGTCCTCACTGCCGTCTTGTTGAC	65.58333333	21619	26681	26720	39	TTGTTGACTATCATCATCTAACCAATCTTCTTCTTGCTCT	62.44	24	33	14	47	8
19150	26638	26673	35	TAGTTGTCTGATTGTCCTCACTGCCGTCTTGTTGAC	65.58333333	21620	26682	26721	39	TGTTGACTATCATCATCTAACCAATCTTCTTCTTGCTCTT	62.44	24	33	18	51	9
19151	26639	26674	35	AGTTGTCTGATTGTCCTCACTGCCGTCTTGTTGACC	66.72222222	21621	26683	26722	39	GTTGACTATCATCATCTAACCAATCTTCTTCTTGCTCTTC	63.465	24	33	28	61	9
19153	26641	26676	35	TTGTCTGATTGTCCTCACTGCCGTCTTGTTGACCAA	65.58333333	21623	26685	26724	39	TGACTATCATCATCTAACCAATCTTCTTCTTGCTCTTCTT	62.44	24	29	38	67	9
19151	26639	26674	35	AGTTGTCTGATTGTCCTCACTGCCGTCTTGTTGACC	66.72222222	21623	26685	26724	39	TGACTATCATCATCTAACCAATCTTCTTCTTGCTCTTCTT	62.44	24	33	38	71	11
18578	4110	4145	35	ACGGCATTTCCAGCAAAGCCAAAGCCTCATTATTAT	63.30555556	21363	4166	4205	39	GCAAGAAGTAGACTAAAGCATAAAGATAGAGAAAAGGGGC	64.49	24	24	49	73	21
19153	26641	26676	35	TTGTCTGATTGTCCTCACTGCCGTCTTGTTGACCAA	65.58333333	21624	26686	26725	39	GACTATCATCATCTAACCAATCTTCTTCTTGCTCTTCTTC	63.465	24	29	48	77	10
18579	4111	4146	35	CGGCATTTCCAGCAAAGCCAAAGCCTCATTATTATT	63.30555556	21364	4167	4206	39	CAAGAAGTAGACTAAAGCATAAAGATAGAGAAAAGGGGCT	63.465	24	34	47	81	21
19150	26638	26673	35	TAGTTGTCTGATTGTCCTCACTGCCGTCTTGTTGAC	65.58333333	21624	26686	26725	39	GACTATCATCATCTAACCAATCTTCTTCTTGCTCTTCTTC	63.465	24	33	48	81	13
18580	4112	4147	35	GGCATTTCCAGCAAAGCCAAAGCCTCATTATTATTC	63.30555556	21364	4167	4206	39	CAAGAAGTAGACTAAAGCATAAAGATAGAGAAAAGGGGCT	63.465	24	37	47	84	20
19150	26638	26673	35	TAGTTGTCTGATTGTCCTCACTGCCGTCTTGTTGAC	65.58333333	21625	26687	26726	39	ACTATCATCATCTAACCAATCTTCTTCTTGCTCTTCTTCA	62.44	24	33	52	85	14
18580	4112	4147	35	GGCATTTCCAGCAAAGCCAAAGCCTCATTATTATTC	63.30555556	21363	4166	4205	39	GCAAGAAGTAGACTAAAGCATAAAGATAGAGAAAAGGGGC	64.49	24	37	49	86	19
19149	26637	26672	35	GTAGTTGTCTGATTGTCCTCACTGCCGTCTTGTTGA	65.58333333	21626	26688	26727	39	CTATCATCATCTAACCAATCTTCTTCTTGCTCTTCTTCAG	63.465	24	33	54	87	16
19149	26637	26672	35	GTAGTTGTCTGATTGTCCTCACTGCCGTCTTGTTGA	65.58333333	21628	26690	26729	39	ATCATCATCTAACCAATCTTCTTCTTGCTCTTCTTCAGGT	63.465	24	33	55	88	18
19150	26638	26673	35	TAGTTGTCTGATTGTCCTCACTGCCGTCTTGTTGAC	65.58333333	21627	26689	26728	39	TATCATCATCTAACCAATCTTCTTCTTGCTCTTCTTCAGG	63.465	24	33	55	88	16
19147	26635	26670	35	TAGTAGTTGTCTGATTGTCCTCACTGCCGTCTTGTT	64.44444444	21626	26688	26727	39	CTATCATCATCTAACCAATCTTCTTCTTGCTCTTCTTCAG	63.465	24	35	54	89	18
19148	26636	26671	35	AGTAGTTGTCTGATTGTCCTCACTGCCGTCTTGTTG	65.58333333	21626	26688	26727	39	CTATCATCATCTAACCAATCTTCTTCTTGCTCTTCTTCAG	63.465	24	35	54	89	17
19146	26634	26669	35	ATAGTAGTTGTCTGATTGTCCTCACTGCCGTCTTGT	64.44444444	21627	26689	26728	39	TATCATCATCTAACCAATCTTCTTCTTGCTCTTCTTCAGG	63.465	24	36	55	91	20
18409	470	505	35	CTTCTGTCTCTGCGGTAAGGCTTGAGTTTCATCAGC	66.72222222	21280	521	560	39	CTTTTTAGGCTCTGTTGGTGGGAATGTTTTGTATGCGTCA	65.515	24	0	230	230	16
18907	18177	18212	35	CTAAACTCCTGTGTAGAAACTAAGTAATCATAAACA	58.75	21921	18214	18254	40	CAAGAGTCAGTCTAAAGTAGCGGTTGAGTAAACAAAAGAGG	65.5	24	10	4	14	2
18988	19860	19895	35	GCTGAGGTGATAGAGGTTTGTGGTGGTTGGTAAAGA	65.58333333	21943	19900	19940	40	CAGAACCTGAGTTACTGAAGTCATTGAGAGCCTTTGCGAGA	67.5	24	20	19	39	5
18988	19860	19895	35	GCTGAGGTGATAGAGGTTTGTGGTGGTTGGTAAAGA	65.58333333	21944	19901	19941	40	AGAACCTGAGTTACTGAAGTCATTGAGAGCCTTTGCGAGAT	66.5	24	20	19	39	6
18989	19861	19896	35	CTGAGGTGATAGAGGTTTGTGGTGGTTGGTAAAGAA	64.44444444	21944	19901	19941	40	AGAACCTGAGTTACTGAAGTCATTGAGAGCCTTTGCGAGAT	66.5	24	21	19	40	5
18991	19863	19898	35	GAGGTGATAGAGGTTTGTGGTGGTTGGTAAAGAACA	64.44444444	21943	19900	19940	40	CAGAACCTGAGTTACTGAAGTCATTGAGAGCCTTTGCGAGA	67.5	24	22	19	41	2
18990	19862	19897	35	TGAGGTGATAGAGGTTTGTGGTGGTTGGTAAAGAAC	64.44444444	21945	19902	19942	40	GAACCTGAGTTACTGAAGTCATTGAGAGCCTTTGCGAGATG	67.5	24	22	20	42	5
18992	19864	19899	35	AGGTGATAGAGGTTTGTGGTGGTTGGTAAAGAACAT	63.30555556	21944	19901	19941	40	AGAACCTGAGTTACTGAAGTCATTGAGAGCCTTTGCGAGAT	66.5	24	24	19	43	2
19151	26639	26674	35	AGTTGTCTGATTGTCCTCACTGCCGTCTTGTTGACC	66.72222222	21991	26677	26717	40	CAGTTTGTTGACTATCATCATCTAACCAATCTTCTTCTTGC	63.5	24	33	10	43	3
19152	26640	26675	35	GTTGTCTGATTGTCCTCACTGCCGTCTTGTTGACCA	66.72222222	21992	26678	26718	40	AGTTTGTTGACTATCATCATCTAACCAATCTTCTTCTTGCT	62.5	24	32	11	43	3
19153	26641	26676	35	TTGTCTGATTGTCCTCACTGCCGTCTTGTTGACCAA	65.58333333	21994	26680	26720	40	TTTGTTGACTATCATCATCTAACCAATCTTCTTCTTGCTCT	62.5	24	29	15	44	4
19150	26638	26673	35	TAGTTGTCTGATTGTCCTCACTGCCGTCTTGTTGAC	65.58333333	21993	26679	26719	40	GTTTGTTGACTATCATCATCTAACCAATCTTCTTCTTGCTC	63.5	24	33	12	45	6
19151	26639	26674	35	AGTTGTCTGATTGTCCTCACTGCCGTCTTGTTGACC	66.72222222	21993	26679	26719	40	GTTTGTTGACTATCATCATCTAACCAATCTTCTTCTTGCTC	63.5	24	33	12	45	5
19152	26640	26675	35	GTTGTCTGATTGTCCTCACTGCCGTCTTGTTGACCA	66.72222222	21994	26680	26720	40	TTTGTTGACTATCATCATCTAACCAATCTTCTTCTTGCTCT	62.5	24	32	15	47	5
19149	26637	26672	35	GTAGTTGTCTGATTGTCCTCACTGCCGTCTTGTTGA	65.58333333	21994	26680	26720	40	TTTGTTGACTATCATCATCTAACCAATCTTCTTCTTGCTCT	62.5	24	33	15	48	8
19151	26639	26674	35	AGTTGTCTGATTGTCCTCACTGCCGTCTTGTTGACC	66.72222222	21994	26680	26720	40	TTTGTTGACTATCATCATCTAACCAATCTTCTTCTTGCTCT	62.5	24	33	15	48	6
19152	26640	26675	35	GTTGTCTGATTGTCCTCACTGCCGTCTTGTTGACCA	66.72222222	21995	26681	26721	40	TTGTTGACTATCATCATCTAACCAATCTTCTTCTTGCTCTT	62.5	24	32	18	50	6
19149	26637	26672	35	GTAGTTGTCTGATTGTCCTCACTGCCGTCTTGTTGA	65.58333333	21995	26681	26721	40	TTGTTGACTATCATCATCTAACCAATCTTCTTCTTGCTCTT	62.5	24	33	18	51	9
19150	26638	26673	35	TAGTTGTCTGATTGTCCTCACTGCCGTCTTGTTGAC	65.58333333	21995	26681	26721	40	TTGTTGACTATCATCATCTAACCAATCTTCTTCTTGCTCTT	62.5	24	33	18	51	8
19150	26638	26673	35	TAGTTGTCTGATTGTCCTCACTGCCGTCTTGTTGAC	65.58333333	21996	26682	26722	40	TGTTGACTATCATCATCTAACCAATCTTCTTCTTGCTCTTC	63.5	24	33	29	62	9
19151	26639	26674	35	AGTTGTCTGATTGTCCTCACTGCCGTCTTGTTGACC	66.72222222	21997	26683	26723	40	GTTGACTATCATCATCTAACCAATCTTCTTCTTGCTCTTCT	63.5	24	33	31	64	9
19153	26641	26676	35	TTGTCTGATTGTCCTCACTGCCGTCTTGTTGACCAA	65.58333333	21999	26685	26725	40	TGACTATCATCATCTAACCAATCTTCTTCTTGCTCTTCTTC	63.5	24	29	49	78	9
19151	26639	26674	35	AGTTGTCTGATTGTCCTCACTGCCGTCTTGTTGACC	66.72222222	21999	26685	26725	40	TGACTATCATCATCTAACCAATCTTCTTCTTGCTCTTCTTC	63.5	24	33	49	82	11
18579	4111	4146	35	CGGCATTTCCAGCAAAGCCAAAGCCTCATTATTATT	63.30555556	21787	4166	4206	40	GCAAGAAGTAGACTAAAGCATAAAGATAGAGAAAAGGGGCT	64.5	24	34	49	83	20
19150	26638	26673	35	TAGTTGTCTGATTGTCCTCACTGCCGTCTTGTTGAC	65.58333333	22000	26686	26726	40	GACTATCATCATCTAACCAATCTTCTTCTTGCTCTTCTTCA	63.5	24	33	52	85	13
19150	26638	26673	35	TAGTTGTCTGATTGTCCTCACTGCCGTCTTGTTGAC	65.58333333	22001	26687	26727	40	ACTATCATCATCTAACCAATCTTCTTCTTGCTCTTCTTCAG	63.5	24	33	54	87	14
19149	26637	26672	35	GTAGTTGTCTGATTGTCCTCACTGCCGTCTTGTTGA	65.58333333	22002	26688	26728	40	CTATCATCATCTAACCAATCTTCTTCTTGCTCTTCTTCAGG	64.5	24	33	55	88	16
19147	26635	26670	35	TAGTAGTTGTCTGATTGTCCTCACTGCCGTCTTGTT	64.44444444	22002	26688	26728	40	CTATCATCATCTAACCAATCTTCTTCTTGCTCTTCTTCAGG	64.5	24	35	55	90	18
19148	26636	26671	35	AGTAGTTGTCTGATTGTCCTCACTGCCGTCTTGTTG	65.58333333	22002	26688	26728	40	CTATCATCATCTAACCAATCTTCTTCTTGCTCTTCTTCAGG	64.5	24	35	55	90	17
19150	26638	26673	35	TAGTTGTCTGATTGTCCTCACTGCCGTCTTGTTGAC	65.58333333	22003	26689	26729	40	TATCATCATCTAACCAATCTTCTTCTTGCTCTTCTTCAGGT	63.5	24	33	57	90	16
19146	26634	26669	35	ATAGTAGTTGTCTGATTGTCCTCACTGCCGTCTTGT	64.44444444	22003	26689	26729	40	TATCATCATCTAACCAATCTTCTTCTTGCTCTTCTTCAGGT	63.5	24	36	57	93	20
18409	470	505	35	CTTCTGTCTCTGCGGTAAGGCTTGAGTTTCATCAGC	66.72222222	21718	521	561	40	CTTTTTAGGCTCTGTTGGTGGGAATGTTTTGTATGCGTCAA	65.5	24	0	230	230	16
18408	469	504	35	TCTTCTGTCTCTGCGGTAAGGCTTGAGTTTCATCAG	65.58333333	21717	520	560	40	CCTTTTTAGGCTCTGTTGGTGGGAATGTTTTGTATGCGTCA	66.5	24	0	233	233	16
18399	460	495	35	TTTGCTGTTTCTTCTGTCTCTGCGGTAAGGCTTGAG	65.58333333	21717	520	560	40	CCTTTTTAGGCTCTGTTGGTGGGAATGTTTTGTATGCGTCA	66.5	24	34	233	267	25
20033	28362	28398	36	CGTGGAACCCAATAGGCACACTTGTTATGGCAACCAA	66.67297297	1715	28423	28448	25	AGGCAATAGTGCGACCACCCTTACGA	61.11538462	24	4	1	5	25
20034	28363	28399	36	GTGGAACCCAATAGGCACACTTGTTATGGCAACCAAC	66.67297297	1716	28424	28449	25	GGCAATAGTGCGACCACCCTTACGAA	61.11538462	24	4	2	6	25
19884	22150	22186	36	TCACTGTAACACTATCAACGATGTAAGAAGACTGGTC	63.34864865	1411	22210	22235	25	ACTGTAGTGACAAGTCTCTCGCAACT	57.96153846	24	0	7	7	24
19886	22152	22188	36	ACTGTAACACTATCAACGATGTAAGAAGACTGGTCAG	63.34864865	1410	22209	22234	25	AACTGTAGTGACAAGTCTCTCGCAAC	57.96153846	24	1	8	9	21
19885	22151	22187	36	CACTGTAACACTATCAACGATGTAAGAAGACTGGTCA	63.34864865	1409	22208	22233	25	AAACTGTAGTGACAAGTCTCTCGCAA	56.38461538	24	0	10	10	21
19927	25324	25360	36	TAAGTGTGTTGATAAGTGACGCTACAGTTGTTTTACT	61.13243243	1481	25381	25406	25	CACCATAATCAACCACACCCTCTTGT	57.96153846	24	1	9	10	21
19438	2877	2913	36	TGATTTCTTTAGGCAGGTCCTTGATGTCACAGCGTCC	66.67297297	413	2921	2946	25	TGTCCAGCAATACGAAGATGTCCACG	59.53846154	24	11	1	12	8
19439	2878	2914	36	GATTTCTTTAGGCAGGTCCTTGATGTCACAGCGTCCT	66.67297297	413	2921	2946	25	TGTCCAGCAATACGAAGATGTCCACG	59.53846154	24	11	1	12	7
19886	22152	22188	36	ACTGTAACACTATCAACGATGTAAGAAGACTGGTCAG	63.34864865	1408	22207	22232	25	TAAACTGTAGTGACAAGTCTCTCGCA	56.38461538	24	1	11	12	19
19369	1110	1146	36	TCTGCGTAGAAGCCTTTTGGCAATGTTGTTCCTTGAG	65.56486486	191	1169	1194	25	ATTGTTAGCAGGATTGCGGGTGCCAA	59.53846154	24	5	8	13	23
19438	2877	2913	36	TGATTTCTTTAGGCAGGTCCTTGATGTCACAGCGTCC	66.67297297	418	2926	2951	25	AGCAATACGAAGATGTCCACGAAGGA	57.96153846	24	11	3	14	13
19439	2878	2914	36	GATTTCTTTAGGCAGGTCCTTGATGTCACAGCGTCCT	66.67297297	419	2927	2952	25	GCAATACGAAGATGTCCACGAAGGAT	57.96153846	24	11	3	14	13
19369	1110	1146	36	TCTGCGTAGAAGCCTTTTGGCAATGTTGTTCCTTGAG	65.56486486	189	1167	1192	25	GCATTGTTAGCAGGATTGCGGGTGCC	62.69230769	24	5	10	15	21
19927	25324	25360	36	TAAGTGTGTTGATAAGTGACGCTACAGTTGTTTTACT	61.13243243	1482	25382	25407	25	ACCATAATCAACCACACCCTCTTGTA	56.38461538	24	1	14	15	22
19928	25700	25736	36	TAGCATTTCAGTAGTGCCACCAGCCTTTTTAGTAGGT	64.45675676	1510	25756	25781	25	CACCCTCTTGAACAACATCACCCACT	59.53846154	24	9	8	17	20
19422	2854	2890	36	AAGCGTTCGTGATGTAGCAACAGTGATTTCTTTAGGC	64.45675676	406	2914	2939	25	TAGATGGTGTCCAGCAATACGAAGAT	56.38461538	24	11	7	18	24
19422	2854	2890	36	AAGCGTTCGTGATGTAGCAACAGTGATTTCTTTAGGC	64.45675676	407	2915	2940	25	AGATGGTGTCCAGCAATACGAAGATG	57.96153846	24	11	7	18	25
19423	2855	2891	36	AGCGTTCGTGATGTAGCAACAGTGATTTCTTTAGGCA	64.45675676	408	2916	2941	25	GATGGTGTCCAGCAATACGAAGATGT	57.96153846	24	13	5	18	25
19493	4301	4337	36	GTTGCCATCTCTTTTTGAGGGTTATGATTTTGGAAGC	63.34864865	506	4361	4386	25	CAACGCCAACAATAAGCCATCCGAAA	57.96153846	24	13	5	18	24
19928	25700	25736	36	TAGCATTTCAGTAGTGCCACCAGCCTTTTTAGTAGGT	64.45675676	1512	25758	25783	25	CCCTCTTGAACAACATCACCCACTAT	57.96153846	24	9	9	18	22
19370	1111	1147	36	CTGCGTAGAAGCCTTTTGGCAATGTTGTTCCTTGAGG	66.67297297	190	1168	1193	25	CATTGTTAGCAGGATTGCGGGTGCCA	61.11538462	24	7	12	19	21
19492	4300	4336	36	AGTTGCCATCTCTTTTTGAGGGTTATGATTTTGGAAG	62.24054054	505	4360	4385	25	GCAACGCCAACAATAAGCCATCCGAA	59.53846154	24	15	4	19	24
19493	4301	4337	36	GTTGCCATCTCTTTTTGAGGGTTATGATTTTGGAAGC	63.34864865	507	4362	4387	25	AACGCCAACAATAAGCCATCCGAAAG	57.96153846	24	13	6	19	25
19810	19504	19540	36	CTAACACTGAAAAAGTCTGTCCTGGTTGAATGCGAAC	64.45675676	1227	19550	19575	25	CTTAGGTGTCTTAGGATTGGCTGTAT	56.38461538	24	9	10	19	10
19815	19509	19545	36	ACTGAAAAAGTCTGTCCTGGTTGAATGCGAACAAACT	63.34864865	1231	19554	19579	25	GGTGTCTTAGGATTGGCTGTATCAAC	57.96153846	24	6	13	19	9
19929	25701	25737	36	AGCATTTCAGTAGTGCCACCAGCCTTTTTAGTAGGTA	64.45675676	1510	25756	25781	25	CACCCTCTTGAACAACATCACCCACT	59.53846154	24	11	8	19	19
19930	25702	25738	36	GCATTTCAGTAGTGCCACCAGCCTTTTTAGTAGGTAT	64.45675676	1507	25753	25778	25	AAACACCCTCTTGAACAACATCACCC	57.96153846	24	11	8	19	15
19930	25702	25738	36	GCATTTCAGTAGTGCCACCAGCCTTTTTAGTAGGTAT	64.45675676	1508	25754	25779	25	AACACCCTCTTGAACAACATCACCCA	57.96153846	24	11	8	19	16
19930	25702	25738	36	GCATTTCAGTAGTGCCACCAGCCTTTTTAGTAGGTAT	64.45675676	1510	25756	25781	25	CACCCTCTTGAACAACATCACCCACT	59.53846154	24	11	8	19	18
19423	2855	2891	36	AGCGTTCGTGATGTAGCAACAGTGATTTCTTTAGGCA	64.45675676	406	2914	2939	25	TAGATGGTGTCCAGCAATACGAAGAT	56.38461538	24	13	7	20	23
19424	2856	2892	36	GCGTTCGTGATGTAGCAACAGTGATTTCTTTAGGCAG	65.56486486	409	2917	2942	25	ATGGTGTCCAGCAATACGAAGATGTC	57.96153846	24	16	4	20	25
19491	4299	4335	36	TAGTTGCCATCTCTTTTTGAGGGTTATGATTTTGGAA	61.13243243	505	4360	4385	25	GCAACGCCAACAATAAGCCATCCGAA	59.53846154	24	16	4	20	25
19492	4300	4336	36	AGTTGCCATCTCTTTTTGAGGGTTATGATTTTGGAAG	62.24054054	506	4361	4386	25	CAACGCCAACAATAAGCCATCCGAAA	57.96153846	24	15	5	20	25
19813	19507	19543	36	ACACTGAAAAAGTCTGTCCTGGTTGAATGCGAACAAA	63.34864865	1230	19553	19578	25	AGGTGTCTTAGGATTGGCTGTATCAA	56.38461538	24	7	13	20	10
19813	19507	19543	36	ACACTGAAAAAGTCTGTCCTGGTTGAATGCGAACAAA	63.34864865	1231	19554	19579	25	GGTGTCTTAGGATTGGCTGTATCAAC	57.96153846	24	7	13	20	11
19814	19508	19544	36	CACTGAAAAAGTCTGTCCTGGTTGAATGCGAACAAAC	64.45675676	1230	19553	19578	25	AGGTGTCTTAGGATTGGCTGTATCAA	56.38461538	24	7	13	20	9
19814	19508	19544	36	CACTGAAAAAGTCTGTCCTGGTTGAATGCGAACAAAC	64.45675676	1232	19555	19580	25	GTGTCTTAGGATTGGCTGTATCAACC	57.96153846	24	7	13	20	11
19815	19509	19545	36	ACTGAAAAAGTCTGTCCTGGTTGAATGCGAACAAACT	63.34864865	1229	19552	19577	25	TAGGTGTCTTAGGATTGGCTGTATCA	56.38461538	24	6	14	20	7
19929	25701	25737	36	AGCATTTCAGTAGTGCCACCAGCCTTTTTAGTAGGTA	64.45675676	1506	25752	25777	25	AAAACACCCTCTTGAACAACATCACC	56.38461538	24	11	9	20	15
19930	25702	25738	36	GCATTTCAGTAGTGCCACCAGCCTTTTTAGTAGGTAT	64.45675676	1512	25758	25783	25	CCCTCTTGAACAACATCACCCACTAT	57.96153846	24	11	9	20	20
19424	2856	2892	36	GCGTTCGTGATGTAGCAACAGTGATTTCTTTAGGCAG	65.56486486	408	2916	2941	25	GATGGTGTCCAGCAATACGAAGATGT	57.96153846	24	16	5	21	24
19811	19505	19541	36	TAACACTGAAAAAGTCTGTCCTGGTTGAATGCGAACA	63.34864865	1231	19554	19579	25	GGTGTCTTAGGATTGGCTGTATCAAC	57.96153846	24	8	13	21	13
19812	19506	19542	36	AACACTGAAAAAGTCTGTCCTGGTTGAATGCGAACAA	63.34864865	1230	19553	19578	25	AGGTGTCTTAGGATTGGCTGTATCAA	56.38461538	24	8	13	21	11
19813	19507	19543	36	ACACTGAAAAAGTCTGTCCTGGTTGAATGCGAACAAA	63.34864865	1229	19552	19577	25	TAGGTGTCTTAGGATTGGCTGTATCA	56.38461538	24	7	14	21	9
19814	19508	19544	36	CACTGAAAAAGTCTGTCCTGGTTGAATGCGAACAAAC	64.45675676	1234	19557	19582	25	GTCTTAGGATTGGCTGTATCAACCTT	56.38461538	24	7	14	21	13
19426	2858	2894	36	GTTCGTGATGTAGCAACAGTGATTTCTTTAGGCAGGT	64.45675676	411	2919	2944	25	GGTGTCCAGCAATACGAAGATGTCCA	59.53846154	24	21	1	22	25
19809	19503	19539	36	GCTAACACTGAAAAAGTCTGTCCTGGTTGAATGCGAA	64.45675676	1230	19553	19578	25	AGGTGTCTTAGGATTGGCTGTATCAA	56.38461538	24	9	13	22	14
19809	19503	19539	36	GCTAACACTGAAAAAGTCTGTCCTGGTTGAATGCGAA	64.45675676	1231	19554	19579	25	GGTGTCTTAGGATTGGCTGTATCAAC	57.96153846	24	9	13	22	15
19810	19504	19540	36	CTAACACTGAAAAAGTCTGTCCTGGTTGAATGCGAAC	64.45675676	1230	19553	19578	25	AGGTGTCTTAGGATTGGCTGTATCAA	56.38461538	24	9	13	22	13
19810	19504	19540	36	CTAACACTGAAAAAGTCTGTCCTGGTTGAATGCGAAC	64.45675676	1232	19555	19580	25	GTGTCTTAGGATTGGCTGTATCAACC	57.96153846	24	9	13	22	15
19811	19505	19541	36	TAACACTGAAAAAGTCTGTCCTGGTTGAATGCGAACA	63.34864865	1229	19552	19577	25	TAGGTGTCTTAGGATTGGCTGTATCA	56.38461538	24	8	14	22	11
19812	19506	19542	36	AACACTGAAAAAGTCTGTCCTGGTTGAATGCGAACAA	63.34864865	1229	19552	19577	25	TAGGTGTCTTAGGATTGGCTGTATCA	56.38461538	24	8	14	22	10
19424	2856	2892	36	GCGTTCGTGATGTAGCAACAGTGATTTCTTTAGGCAG	65.56486486	407	2915	2940	25	AGATGGTGTCCAGCAATACGAAGATG	57.96153846	24	16	7	23	23
19427	2859	2895	36	TTCGTGATGTAGCAACAGTGATTTCTTTAGGCAGGTC	64.45675676	411	2919	2944	25	GGTGTCCAGCAATACGAAGATGTCCA	59.53846154	24	22	1	23	24
19428	2860	2896	36	TCGTGATGTAGCAACAGTGATTTCTTTAGGCAGGTCC	65.56486486	411	2919	2944	25	GGTGTCCAGCAATACGAAGATGTCCA	59.53846154	24	22	1	23	23
19428	2860	2896	36	TCGTGATGTAGCAACAGTGATTTCTTTAGGCAGGTCC	65.56486486	412	2920	2945	25	GTGTCCAGCAATACGAAGATGTCCAC	59.53846154	24	22	1	23	24
19428	2860	2896	36	TCGTGATGTAGCAACAGTGATTTCTTTAGGCAGGTCC	65.56486486	413	2921	2946	25	TGTCCAGCAATACGAAGATGTCCACG	59.53846154	24	22	1	23	25
19741	18071	18107	36	GGCTACTTTGATACAAGGTTTGCCACCAACACCCAAC	66.67297297	1166	18130	18155	25	CATCTATGCTATTCTTGGGTGGGAGT	57.96153846	24	9	14	23	23
19742	18072	18108	36	GCTACTTTGATACAAGGTTTGCCACCAACACCCAACA	65.56486486	1166	18130	18155	25	CATCTATGCTATTCTTGGGTGGGAGT	57.96153846	24	9	14	23	22
19809	19503	19539	36	GCTAACACTGAAAAAGTCTGTCCTGGTTGAATGCGAA	64.45675676	1229	19552	19577	25	TAGGTGTCTTAGGATTGGCTGTATCA	56.38461538	24	9	14	23	13
19810	19504	19540	36	CTAACACTGAAAAAGTCTGTCCTGGTTGAATGCGAAC	64.45675676	1224	19547	19572	25	ATACTTAGGTGTCTTAGGATTGGCTG	56.38461538	24	9	14	23	7
19823	19869	19905	36	ATAGAGGTTTGTGGTGGTTGGTAAAGAACATCAGAAC	63.34864865	1297	19926	19951	25	AGAGCCTTTGCGAGATGACAACAAGC	59.53846154	24	22	1	23	21
19989	26899	26935	36	ACTCACCAGACTCATCAAATAAGTAGTATGTAGCCAT	62.24054054	1568	26941	26966	25	ACTCATCTAAATCAATGCCCAGTGGT	56.38461538	24	9	14	23	6
20035	28388	28424	36	ATGGCAACCAACATAAGAGAACACACAGCCTCCAAAG	65.56486486	1719	28427	28452	25	AATAGTGCGACCACCCTTACGAAGAA	57.96153846	24	21	2	23	3
19425	2857	2893	36	CGTTCGTGATGTAGCAACAGTGATTTCTTTAGGCAGG	65.56486486	410	2918	2943	25	TGGTGTCCAGCAATACGAAGATGTCC	59.53846154	24	21	3	24	25
19426	2858	2894	36	GTTCGTGATGTAGCAACAGTGATTTCTTTAGGCAGGT	64.45675676	410	2918	2943	25	TGGTGTCCAGCAATACGAAGATGTCC	59.53846154	24	21	3	24	24
19697	15117	15153	36	AGCAGCATTACCATCCTGAGCAAAGAAGAAGTGTTTT	63.34864865	1012	15178	15203	25	AAGAAACCCTTAGACACAGCAAAGTC	56.38461538	24	11	13	24	25
19823	19869	19905	36	ATAGAGGTTTGTGGTGGTTGGTAAAGAACATCAGAAC	63.34864865	1296	19925	19950	25	GAGAGCCTTTGCGAGATGACAACAAG	59.53846154	24	22	2	24	20
19823	19869	19905	36	ATAGAGGTTTGTGGTGGTTGGTAAAGAACATCAGAAC	63.34864865	1298	19927	19952	25	GAGCCTTTGCGAGATGACAACAAGCA	59.53846154	24	22	2	24	22
20035	28388	28424	36	ATGGCAACCAACATAAGAGAACACACAGCCTCCAAAG	65.56486486	1721	28429	28454	25	TAGTGCGACCACCCTTACGAAGAATG	59.53846154	24	21	3	24	5
19425	2857	2893	36	CGTTCGTGATGTAGCAACAGTGATTTCTTTAGGCAGG	65.56486486	409	2917	2942	25	ATGGTGTCCAGCAATACGAAGATGTC	57.96153846	24	21	4	25	24
19426	2858	2894	36	GTTCGTGATGTAGCAACAGTGATTTCTTTAGGCAGGT	64.45675676	409	2917	2942	25	ATGGTGTCCAGCAATACGAAGATGTC	57.96153846	24	21	4	25	23
19698	15118	15154	36	GCAGCATTACCATCCTGAGCAAAGAAGAAGTGTTTTA	63.34864865	1012	15178	15203	25	AAGAAACCCTTAGACACAGCAAAGTC	56.38461538	24	12	13	25	24
19822	19868	19904	36	GATAGAGGTTTGTGGTGGTTGGTAAAGAACATCAGAA	63.34864865	1297	19926	19951	25	AGAGCCTTTGCGAGATGACAACAAGC	59.53846154	24	24	1	25	22
19823	19869	19905	36	ATAGAGGTTTGTGGTGGTTGGTAAAGAACATCAGAAC	63.34864865	1294	19923	19948	25	TTGAGAGCCTTTGCGAGATGACAACA	57.96153846	24	22	3	25	18
20036	28389	28425	36	TGGCAACCAACATAAGAGAACACACAGCCTCCAAAGG	66.67297297	1719	28427	28452	25	AATAGTGCGACCACCCTTACGAAGAA	57.96153846	24	23	2	25	2
19434	2866	2902	36	TGTAGCAACAGTGATTTCTTTAGGCAGGTCCTTGATG	64.45675676	417	2925	2950	25	CAGCAATACGAAGATGTCCACGAAGG	59.53846154	24	24	2	26	23
19437	2869	2905	36	AGCAACAGTGATTTCTTTAGGCAGGTCCTTGATGTCA	64.45675676	415	2923	2948	25	TCCAGCAATACGAAGATGTCCACGAA	57.96153846	24	25	1	26	18
19821	19864	19900	36	AGGTGATAGAGGTTTGTGGTGGTTGGTAAAGAACATC	64.45675676	1296	19925	19950	25	GAGAGCCTTTGCGAGATGACAACAAG	59.53846154	24	24	2	26	25
19822	19868	19904	36	GATAGAGGTTTGTGGTGGTTGGTAAAGAACATCAGAA	63.34864865	1296	19925	19950	25	GAGAGCCTTTGCGAGATGACAACAAG	59.53846154	24	24	2	26	21
19822	19868	19904	36	GATAGAGGTTTGTGGTGGTTGGTAAAGAACATCAGAA	63.34864865	1298	19927	19952	25	GAGCCTTTGCGAGATGACAACAAGCA	59.53846154	24	24	2	26	23
19434	2866	2902	36	TGTAGCAACAGTGATTTCTTTAGGCAGGTCCTTGATG	64.45675676	418	2926	2951	25	AGCAATACGAAGATGTCCACGAAGGA	57.96153846	24	24	3	27	24
19435	2867	2903	36	GTAGCAACAGTGATTTCTTTAGGCAGGTCCTTGATGT	64.45675676	418	2926	2951	25	AGCAATACGAAGATGTCCACGAAGGA	57.96153846	24	24	3	27	23
19490	4213	4249	36	CCAGCAGCAACGAGCAAAAGGTGTGAGTAAACTGTTA	65.56486486	500	4272	4297	25	AACAAAGTGAACACCCTTGGAGAGTG	57.96153846	24	3	24	27	23
19821	19864	19900	36	AGGTGATAGAGGTTTGTGGTGGTTGGTAAAGAACATC	64.45675676	1295	19924	19949	25	TGAGAGCCTTTGCGAGATGACAACAA	57.96153846	24	24	3	27	24
19822	19868	19904	36	GATAGAGGTTTGTGGTGGTTGGTAAAGAACATCAGAA	63.34864865	1294	19923	19948	25	TTGAGAGCCTTTGCGAGATGACAACA	57.96153846	24	24	3	27	19
19425	2857	2893	36	CGTTCGTGATGTAGCAACAGTGATTTCTTTAGGCAGG	65.56486486	406	2914	2939	25	TAGATGGTGTCCAGCAATACGAAGAT	56.38461538	24	21	7	28	21
19426	2858	2894	36	GTTCGTGATGTAGCAACAGTGATTTCTTTAGGCAGGT	64.45675676	406	2914	2939	25	TAGATGGTGTCCAGCAATACGAAGAT	56.38461538	24	21	7	28	20
19426	2858	2894	36	GTTCGTGATGTAGCAACAGTGATTTCTTTAGGCAGGT	64.45675676	407	2915	2940	25	AGATGGTGTCCAGCAATACGAAGATG	57.96153846	24	21	7	28	21
19823	19869	19905	36	ATAGAGGTTTGTGGTGGTTGGTAAAGAACATCAGAAC	63.34864865	1299	19928	19953	25	AGCCTTTGCGAGATGACAACAAGCAG	59.53846154	24	22	6	28	23
19420	2845	2881	36	GTAATAAGAAAGCGTTCGTGATGTAGCAACAGTGATT	62.24054054	397	2882	2907	25	TCTTTAGGCAGGTCCTTGATGTCACA	57.96153846	24	4	25	29	1
19427	2859	2895	36	TTCGTGATGTAGCAACAGTGATTTCTTTAGGCAGGTC	64.45675676	407	2915	2940	25	AGATGGTGTCCAGCAATACGAAGATG	57.96153846	24	22	7	29	20
19610	9159	9195	36	ATTTTGAAGGTCACACTTTTCTAATAGCATTCTTTGC	60.02432432	755	9200	9225	25	TGTAAAGATTAGGCATAGCAACACCC	56.38461538	24	22	7	29	5
19698	15118	15154	36	GCAGCATTACCATCCTGAGCAAAGAAGAAGTGTTTTA	63.34864865	1013	15179	15204	25	AGAAACCCTTAGACACAGCAAAGTCA	56.38461538	24	12	17	29	25
19353	944	980	36	CTGGTTCAATCTGTCAAGCAGCAGCAAAGCAAGAGCA	66.67297297	139	981	1006	25	GCATCACCGCCATTGCCAGCCATTCT	62.69230769	24	21	9	30	1
19490	4213	4249	36	CCAGCAGCAACGAGCAAAAGGTGTGAGTAAACTGTTA	65.56486486	498	4270	4295	25	CAAACAAAGTGAACACCCTTGGAGAG	57.96153846	24	3	28	31	21
19715	15745	15781	36	AATGAATAATAAGAATCTACAACAGGAACTCCACTAC	60.02432432	1061	15803	15828	25	CACCGAAATCATACCAGTTACCATTG	56.38461538	24	17	14	31	22
19489	4212	4248	36	GCCAGCAGCAACGAGCAAAAGGTGTGAGTAAACTGTT	66.67297297	499	4271	4296	25	AAACAAAGTGAACACCCTTGGAGAGT	56.38461538	24	3	29	32	23
19823	19869	19905	36	ATAGAGGTTTGTGGTGGTTGGTAAAGAACATCAGAAC	63.34864865	1289	19915	19940	25	TGAAGTCATTGAGAGCCTTTGCGAGA	57.96153846	24	22	10	32	10
19490	4213	4249	36	CCAGCAGCAACGAGCAAAAGGTGTGAGTAAACTGTTA	65.56486486	497	4269	4294	25	GCAAACAAAGTGAACACCCTTGGAGA	57.96153846	24	3	31	34	20
20036	28389	28425	36	TGGCAACCAACATAAGAGAACACACAGCCTCCAAAGG	66.67297297	1723	28437	28462	25	CCACCCTTACGAAGAATGGTTTTCAA	56.38461538	24	23	12	35	12
20035	28388	28424	36	ATGGCAACCAACATAAGAGAACACACAGCCTCCAAAG	65.56486486	1725	28439	28464	25	ACCCTTACGAAGAATGGTTTTCAAGC	56.38461538	24	21	20	41	15
20036	28389	28425	36	TGGCAACCAACATAAGAGAACACACAGCCTCCAAAGG	66.67297297	1724	28438	28463	25	CACCCTTACGAAGAATGGTTTTCAAG	56.38461538	24	23	18	41	13
20035	28388	28424	36	ATGGCAACCAACATAAGAGAACACACAGCCTCCAAAG	65.56486486	1726	28440	28465	25	CCCTTACGAAGAATGGTTTTCAAGCC	57.96153846	24	21	22	43	16
20036	28389	28425	36	TGGCAACCAACATAAGAGAACACACAGCCTCCAAAGG	66.67297297	1725	28439	28464	25	ACCCTTACGAAGAATGGTTTTCAAGC	56.38461538	24	23	20	43	14
19581	8163	8199	36	GAAAAGAAAGGTAAGAACAAGTCCTGAGTTGAATGTA	61.13243243	739	8217	8242	25	ACTTTGTCAGGGTAATAAACACCACG	56.38461538	24	29	17	46	18
20036	28389	28425	36	TGGCAACCAACATAAGAGAACACACAGCCTCCAAAGG	66.67297297	1727	28441	28466	25	CCTTACGAAGAATGGTTTTCAAGCCA	56.38461538	24	23	24	47	16
19578	8160	8196	36	TTGGAAAAGAAAGGTAAGAACAAGTCCTGAGTTGAAT	61.13243243	739	8217	8242	25	ACTTTGTCAGGGTAATAAACACCACG	56.38461538	24	32	17	49	21
19579	8161	8197	36	TGGAAAAGAAAGGTAAGAACAAGTCCTGAGTTGAATG	62.24054054	739	8217	8242	25	ACTTTGTCAGGGTAATAAACACCACG	56.38461538	24	32	17	49	20
19821	19864	19900	36	AGGTGATAGAGGTTTGTGGTGGTTGGTAAAGAACATC	64.45675676	1287	19913	19938	25	ACTGAAGTCATTGAGAGCCTTTGCGA	57.96153846	24	24	26	50	13
19822	19868	19904	36	GATAGAGGTTTGTGGTGGTTGGTAAAGAACATCAGAA	63.34864865	1287	19913	19938	25	ACTGAAGTCATTGAGAGCCTTTGCGA	57.96153846	24	24	26	50	9
20036	28389	28425	36	TGGCAACCAACATAAGAGAACACACAGCCTCCAAAGG	66.67297297	1728	28442	28467	25	CTTACGAAGAATGGTTTTCAAGCCAG	56.38461538	24	23	28	51	17
19817	19860	19896	36	GCTGAGGTGATAGAGGTTTGTGGTGGTTGGTAAAGAA	65.56486486	1278	19902	19927	25	GAACCTGAGTTACTGAAGTCATTGAG	56.38461538	24	21	32	53	6
19352	867	903	36	GAAGCCTCAGCAGCAGATTTCTTAGTGACAGTTTGGC	66.67297297	101	917	942	25	GCCTTTACCAGACATTTTGCTCTCAA	56.38461538	24	22	37	59	14
19823	19869	19905	36	ATAGAGGTTTGTGGTGGTTGGTAAAGAACATCAGAAC	63.34864865	1284	19910	19935	25	GTTACTGAAGTCATTGAGAGCCTTTG	56.38461538	24	22	38	60	5
19821	19864	19900	36	AGGTGATAGAGGTTTGTGGTGGTTGGTAAAGAACATC	64.45675676	1284	19910	19935	25	GTTACTGAAGTCATTGAGAGCCTTTG	56.38461538	24	24	38	62	10
19817	19860	19896	36	GCTGAGGTGATAGAGGTTTGTGGTGGTTGGTAAAGAA	65.56486486	1279	19904	19929	25	ACCTGAGTTACTGAAGTCATTGAGAG	56.38461538	24	21	43	64	8
19611	9371	9407	36	TTTCAACAAAATCATCAAGTAATAAATCAATAACAGA	55.59189189	762	9410	9435	25	ACACACACTTAGATGAACCTGTTTGC	56.38461538	24	51	14	65	3
19823	19869	19905	36	ATAGAGGTTTGTGGTGGTTGGTAAAGAACATCAGAAC	63.34864865	1282	19907	19932	25	TGAGTTACTGAAGTCATTGAGAGCCT	56.38461538	24	22	44	66	2
19822	19868	19904	36	GATAGAGGTTTGTGGTGGTTGGTAAAGAACATCAGAA	63.34864865	1280	19905	19930	25	CCTGAGTTACTGAAGTCATTGAGAGC	57.96153846	24	24	43	67	1
19461	4075	4111	36	AAATAGTTGGCATCATAAAGTAATGGGTTTTTGGAAC	60.02432432	478	4116	4141	25	TTTCCAGCAAAGCCAAAGCCTCATTA	56.38461538	24	8	60	68	5
19462	4076	4112	36	AATAGTTGGCATCATAAAGTAATGGGTTTTTGGAACG	61.13243243	478	4116	4141	25	TTTCCAGCAAAGCCAAAGCCTCATTA	56.38461538	24	8	60	68	4
19967	26808	26844	36	GATGGCTCAAACTCTTCTTCTTCACAATCACCTTCTT	63.34864865	1561	26852	26877	25	CTCATCTGGAGGGTAGAAAGAACAAT	56.38461538	24	28	48	76	8
19968	26809	26845	36	ATGGCTCAAACTCTTCTTCTTCACAATCACCTTCTTC	63.34864865	1561	26852	26877	25	CTCATCTGGAGGGTAGAAAGAACAAT	56.38461538	24	29	48	77	7
19464	4078	4114	36	TAGTTGGCATCATAAAGTAATGGGTTTTTGGAACGGC	63.34864865	477	4115	4140	25	ATTTCCAGCAAAGCCAAAGCCTCATT	56.38461538	24	7	71	78	1
19699	15176	15212	36	TAAAGAAACCCTTAGACACAGCAAAGTCATAGAAGTC	62.24054054	1019	15227	15252	25	CGGGTTTGACAGTTTGAAAAGCAACA	56.38461538	24	15	63	78	15
19969	26810	26846	36	TGGCTCAAACTCTTCTTCTTCACAATCACCTTCTTCT	63.34864865	1561	26852	26877	25	CTCATCTGGAGGGTAGAAAGAACAAT	56.38461538	24	30	48	78	6
19463	4077	4113	36	ATAGTTGGCATCATAAAGTAATGGGTTTTTGGAACGG	62.24054054	477	4115	4140	25	ATTTCCAGCAAAGCCAAAGCCTCATT	56.38461538	24	8	71	79	2
19970	26811	26847	36	GGCTCAAACTCTTCTTCTTCACAATCACCTTCTTCTT	63.34864865	1561	26852	26877	25	CTCATCTGGAGGGTAGAAAGAACAAT	56.38461538	24	31	48	79	5
19971	26812	26848	36	GCTCAAACTCTTCTTCTTCACAATCACCTTCTTCTTC	63.34864865	1561	26852	26877	25	CTCATCTGGAGGGTAGAAAGAACAAT	56.38461538	24	33	48	81	4
19461	4075	4111	36	AAATAGTTGGCATCATAAAGTAATGGGTTTTTGGAAC	60.02432432	474	4112	4137	25	GGCATTTCCAGCAAAGCCAAAGCCTC	61.11538462	24	8	75	83	1
19961	26688	26724	36	CTATCATCATCTAACCAATCTTCTTCTTGCTCTTCTT	61.13243243	1543	26725	26750	25	CAGGTTGAAGAGCAGCAGAAGTGGCA	61.11538462	24	37	48	85	1
19461	4075	4111	36	AAATAGTTGGCATCATAAAGTAATGGGTTTTTGGAAC	60.02432432	476	4114	4139	25	CATTTCCAGCAAAGCCAAAGCCTCAT	57.96153846	24	8	79	87	3
19462	4076	4112	36	AATAGTTGGCATCATAAAGTAATGGGTTTTTGGAACG	61.13243243	475	4113	4138	25	GCATTTCCAGCAAAGCCAAAGCCTCA	59.53846154	24	8	79	87	1
19463	4077	4113	36	ATAGTTGGCATCATAAAGTAATGGGTTTTTGGAACGG	62.24054054	476	4114	4139	25	CATTTCCAGCAAAGCCAAAGCCTCAT	57.96153846	24	8	79	87	1
19613	9373	9409	36	TCAACAAAATCATCAAGTAATAAATCAATAACAGAAC	56.7	763	9411	9436	25	CACACACTTAGATGAACCTGTTTGCG	57.96153846	24	77	11	88	2
19973	26814	26850	36	TCAAACTCTTCTTCTTCACAATCACCTTCTTCTTCAT	61.13243243	1561	26852	26877	25	CTCATCTGGAGGGTAGAAAGAACAAT	56.38461538	24	40	48	88	2
19612	9372	9408	36	TTCAACAAAATCATCAAGTAATAAATCAATAACAGAA	55.59189189	763	9411	9436	25	CACACACTTAGATGAACCTGTTTGCG	57.96153846	24	78	11	89	3
19613	9373	9409	36	TCAACAAAATCATCAAGTAATAAATCAATAACAGAAC	56.7	762	9410	9435	25	ACACACACTTAGATGAACCTGTTTGC	56.38461538	24	77	14	91	1
19614	9374	9410	36	CAACAAAATCATCAAGTAATAAATCAATAACAGAACA	56.7	763	9411	9436	25	CACACACTTAGATGAACCTGTTTGCG	57.96153846	24	81	11	92	1
19612	9372	9408	36	TTCAACAAAATCATCAAGTAATAAATCAATAACAGAA	55.59189189	761	9409	9434	25	CACACACACTTAGATGAACCTGTTTG	56.38461538	24	78	18	96	1
19962	26689	26725	36	TATCATCATCTAACCAATCTTCTTCTTGCTCTTCTTC	61.13243243	1544	26726	26751	25	AGGTTGAAGAGCAGCAGAAGTGGCAC	61.11538462	24	48	49	97	1
19962	26689	26725	36	TATCATCATCTAACCAATCTTCTTCTTGCTCTTCTTC	61.13243243	1549	26731	26756	25	GAAGAGCAGCAGAAGTGGCACCAAAT	59.53846154	24	48	52	100	6
19963	26690	26726	36	ATCATCATCTAACCAATCTTCTTCTTGCTCTTCTTCA	61.13243243	1545	26727	26752	25	GGTTGAAGAGCAGCAGAAGTGGCACC	62.69230769	24	50	51	101	1
19962	26689	26725	36	TATCATCATCTAACCAATCTTCTTCTTGCTCTTCTTC	61.13243243	1548	26730	26755	25	TGAAGAGCAGCAGAAGTGGCACCAAA	59.53846154	24	48	54	102	5
19963	26690	26726	36	ATCATCATCTAACCAATCTTCTTCTTGCTCTTCTTCA	61.13243243	1549	26731	26756	25	GAAGAGCAGCAGAAGTGGCACCAAAT	59.53846154	24	50	52	102	5
19963	26690	26726	36	ATCATCATCTAACCAATCTTCTTCTTGCTCTTCTTCA	61.13243243	1548	26730	26755	25	TGAAGAGCAGCAGAAGTGGCACCAAA	59.53846154	24	50	54	104	4
19964	26691	26727	36	TCATCATCTAACCAATCTTCTTCTTGCTCTTCTTCAG	62.24054054	1548	26730	26755	25	TGAAGAGCAGCAGAAGTGGCACCAAA	59.53846154	24	52	54	106	3
19965	26692	26728	36	CATCATCTAACCAATCTTCTTCTTGCTCTTCTTCAGG	63.34864865	1548	26730	26755	25	TGAAGAGCAGCAGAAGTGGCACCAAA	59.53846154	24	53	54	107	2
19963	26690	26726	36	ATCATCATCTAACCAATCTTCTTCTTGCTCTTCTTCA	61.13243243	1546	26728	26753	25	GTTGAAGAGCAGCAGAAGTGGCACCA	61.11538462	24	50	58	108	2
19966	26693	26729	36	ATCATCTAACCAATCTTCTTCTTGCTCTTCTTCAGGT	62.24054054	1548	26730	26755	25	TGAAGAGCAGCAGAAGTGGCACCAAA	59.53846154	24	55	54	109	1
19964	26691	26727	36	TCATCATCTAACCAATCTTCTTCTTGCTCTTCTTCAG	62.24054054	1546	26728	26753	25	GTTGAAGAGCAGCAGAAGTGGCACCA	61.11538462	24	52	58	110	1
19963	26690	26726	36	ATCATCATCTAACCAATCTTCTTCTTGCTCTTCTTCA	61.13243243	1547	26729	26754	25	TTGAAGAGCAGCAGAAGTGGCACCAA	59.53846154	24	50	61	111	3
19964	26691	26727	36	TCATCATCTAACCAATCTTCTTCTTGCTCTTCTTCAG	62.24054054	1547	26729	26754	25	TTGAAGAGCAGCAGAAGTGGCACCAA	59.53846154	24	52	61	113	2
19965	26692	26728	36	CATCATCTAACCAATCTTCTTCTTGCTCTTCTTCAGG	63.34864865	1547	26729	26754	25	TTGAAGAGCAGCAGAAGTGGCACCAA	59.53846154	24	53	61	114	1
20033	28362	28398	36	CGTGGAACCCAATAGGCACACTTGTTATGGCAACCAA	66.67297297	4216	28423	28449	26	AGGCAATAGTGCGACCACCCTTACGAA	61.25555556	24	4	2	6	25
20034	28363	28399	36	GTGGAACCCAATAGGCACACTTGTTATGGCAACCAAC	66.67297297	4217	28424	28450	26	GGCAATAGTGCGACCACCCTTACGAAG	62.77407407	24	4	2	6	25
19886	22152	22188	36	ACTGTAACACTATCAACGATGTAAGAAGACTGGTCAG	63.34864865	3749	22209	22235	26	AACTGTAGTGACAAGTCTCTCGCAACT	58.21851852	24	1	8	9	21
19885	22151	22187	36	CACTGTAACACTATCAACGATGTAAGAAGACTGGTCA	63.34864865	3748	22208	22234	26	AAACTGTAGTGACAAGTCTCTCGCAAC	58.21851852	24	0	10	10	21
19438	2877	2913	36	TGATTTCTTTAGGCAGGTCCTTGATGTCACAGCGTCC	66.67297297	2300	2921	2947	26	TGTCCAGCAATACGAAGATGTCCACGA	59.73703704	24	11	1	12	8
19439	2878	2914	36	GATTTCTTTAGGCAGGTCCTTGATGTCACAGCGTCCT	66.67297297	2300	2921	2947	26	TGTCCAGCAATACGAAGATGTCCACGA	59.73703704	24	11	1	12	7
19438	2877	2913	36	TGATTTCTTTAGGCAGGTCCTTGATGTCACAGCGTCC	66.67297297	2305	2926	2952	26	AGCAATACGAAGATGTCCACGAAGGAT	58.21851852	24	11	3	14	13
19439	2878	2914	36	GATTTCTTTAGGCAGGTCCTTGATGTCACAGCGTCCT	66.67297297	2295	2916	2942	26	GATGGTGTCCAGCAATACGAAGATGTC	59.73703704	24	11	5	16	2
19815	19509	19545	36	ACTGAAAAAGTCTGTCCTGGTTGAATGCGAACAAACT	63.34864865	3499	19550	19576	26	CTTAGGTGTCTTAGGATTGGCTGTATC	58.21851852	24	6	10	16	5
19927	25324	25360	36	TAAGTGTGTTGATAAGTGACGCTACAGTTGTTTTACT	61.13243243	3893	25381	25407	26	CACCATAATCAACCACACCCTCTTGTA	58.21851852	24	1	15	16	21
19369	1110	1146	36	TCTGCGTAGAAGCCTTTTGGCAATGTTGTTCCTTGAG	65.56486486	2042	1167	1193	26	GCATTGTTAGCAGGATTGCGGGTGCCA	62.77407407	24	5	12	17	21
19422	2854	2890	36	AAGCGTTCGTGATGTAGCAACAGTGATTTCTTTAGGC	64.45675676	2293	2914	2940	26	TAGATGGTGTCCAGCAATACGAAGATG	58.21851852	24	11	7	18	24
19423	2855	2891	36	AGCGTTCGTGATGTAGCAACAGTGATTTCTTTAGGCA	64.45675676	2295	2916	2942	26	GATGGTGTCCAGCAATACGAAGATGTC	59.73703704	24	13	5	18	25
19370	1111	1147	36	CTGCGTAGAAGCCTTTTGGCAATGTTGTTCCTTGAGG	66.67297297	2043	1168	1194	26	CATTGTTAGCAGGATTGCGGGTGCCAA	61.25555556	24	7	12	19	21
19493	4301	4337	36	GTTGCCATCTCTTTTTGAGGGTTATGATTTTGGAAGC	63.34864865	2435	4361	4387	26	CAACGCCAACAATAAGCCATCCGAAAG	59.73703704	24	13	6	19	24
19810	19504	19540	36	CTAACACTGAAAAAGTCTGTCCTGGTTGAATGCGAAC	64.45675676	3499	19550	19576	26	CTTAGGTGTCTTAGGATTGGCTGTATC	58.21851852	24	9	10	19	10
19815	19509	19545	36	ACTGAAAAAGTCTGTCCTGGTTGAATGCGAACAAACT	63.34864865	3503	19554	19580	26	GGTGTCTTAGGATTGGCTGTATCAACC	59.73703704	24	6	13	19	9
19928	25700	25736	36	TAGCATTTCAGTAGTGCCACCAGCCTTTTTAGTAGGT	64.45675676	3921	25755	25781	26	ACACCCTCTTGAACAACATCACCCACT	59.73703704	24	9	10	19	19
19423	2855	2891	36	AGCGTTCGTGATGTAGCAACAGTGATTTCTTTAGGCA	64.45675676	2293	2914	2940	26	TAGATGGTGTCCAGCAATACGAAGATG	58.21851852	24	13	7	20	23
19424	2856	2892	36	GCGTTCGTGATGTAGCAACAGTGATTTCTTTAGGCAG	65.56486486	2296	2917	2943	26	ATGGTGTCCAGCAATACGAAGATGTCC	59.73703704	24	16	4	20	25
19492	4300	4336	36	AGTTGCCATCTCTTTTTGAGGGTTATGATTTTGGAAG	62.24054054	2434	4360	4386	26	GCAACGCCAACAATAAGCCATCCGAAA	59.73703704	24	15	5	20	24
19813	19507	19543	36	ACACTGAAAAAGTCTGTCCTGGTTGAATGCGAACAAA	63.34864865	3503	19554	19580	26	GGTGTCTTAGGATTGGCTGTATCAACC	59.73703704	24	7	13	20	11
19815	19509	19545	36	ACTGAAAAAGTCTGTCCTGGTTGAATGCGAACAAACT	63.34864865	3501	19552	19578	26	TAGGTGTCTTAGGATTGGCTGTATCAA	56.7	24	6	14	20	7
19929	25701	25737	36	AGCATTTCAGTAGTGCCACCAGCCTTTTTAGTAGGTA	64.45675676	3918	25752	25778	26	AAAACACCCTCTTGAACAACATCACCC	58.21851852	24	11	9	20	15
19929	25701	25737	36	AGCATTTCAGTAGTGCCACCAGCCTTTTTAGTAGGTA	64.45675676	3920	25754	25780	26	AACACCCTCTTGAACAACATCACCCAC	59.73703704	24	11	9	20	17
19930	25702	25738	36	GCATTTCAGTAGTGCCACCAGCCTTTTTAGTAGGTAT	64.45675676	3920	25754	25780	26	AACACCCTCTTGAACAACATCACCCAC	59.73703704	24	11	9	20	16
19424	2856	2892	36	GCGTTCGTGATGTAGCAACAGTGATTTCTTTAGGCAG	65.56486486	2295	2916	2942	26	GATGGTGTCCAGCAATACGAAGATGTC	59.73703704	24	16	5	21	24
19491	4299	4335	36	TAGTTGCCATCTCTTTTTGAGGGTTATGATTTTGGAA	61.13243243	2434	4360	4386	26	GCAACGCCAACAATAAGCCATCCGAAA	59.73703704	24	16	5	21	25
19492	4300	4336	36	AGTTGCCATCTCTTTTTGAGGGTTATGATTTTGGAAG	62.24054054	2435	4361	4387	26	CAACGCCAACAATAAGCCATCCGAAAG	59.73703704	24	15	6	21	25
19811	19505	19541	36	TAACACTGAAAAAGTCTGTCCTGGTTGAATGCGAACA	63.34864865	3503	19554	19580	26	GGTGTCTTAGGATTGGCTGTATCAACC	59.73703704	24	8	13	21	13
19813	19507	19543	36	ACACTGAAAAAGTCTGTCCTGGTTGAATGCGAACAAA	63.34864865	3501	19552	19578	26	TAGGTGTCTTAGGATTGGCTGTATCAA	56.7	24	7	14	21	9
19813	19507	19543	36	ACACTGAAAAAGTCTGTCCTGGTTGAATGCGAACAAA	63.34864865	3502	19553	19579	26	AGGTGTCTTAGGATTGGCTGTATCAAC	58.21851852	24	7	14	21	10
19814	19508	19544	36	CACTGAAAAAGTCTGTCCTGGTTGAATGCGAACAAAC	64.45675676	3502	19553	19579	26	AGGTGTCTTAGGATTGGCTGTATCAAC	58.21851852	24	7	14	21	9
19814	19508	19544	36	CACTGAAAAAGTCTGTCCTGGTTGAATGCGAACAAAC	64.45675676	3504	19555	19581	26	GTGTCTTAGGATTGGCTGTATCAACCT	58.21851852	24	7	14	21	11
19814	19508	19544	36	CACTGAAAAAGTCTGTCCTGGTTGAATGCGAACAAAC	64.45675676	3506	19557	19583	26	GTCTTAGGATTGGCTGTATCAACCTTA	56.7	24	7	14	21	13
19929	25701	25737	36	AGCATTTCAGTAGTGCCACCAGCCTTTTTAGTAGGTA	64.45675676	3921	25755	25781	26	ACACCCTCTTGAACAACATCACCCACT	59.73703704	24	11	10	21	18
19930	25702	25738	36	GCATTTCAGTAGTGCCACCAGCCTTTTTAGTAGGTAT	64.45675676	3919	25753	25779	26	AAACACCCTCTTGAACAACATCACCCA	58.21851852	24	11	10	21	15
19426	2858	2894	36	GTTCGTGATGTAGCAACAGTGATTTCTTTAGGCAGGT	64.45675676	2298	2919	2945	26	GGTGTCCAGCAATACGAAGATGTCCAC	61.25555556	24	21	1	22	25
19809	19503	19539	36	GCTAACACTGAAAAAGTCTGTCCTGGTTGAATGCGAA	64.45675676	3503	19554	19580	26	GGTGTCTTAGGATTGGCTGTATCAACC	59.73703704	24	9	13	22	15
19811	19505	19541	36	TAACACTGAAAAAGTCTGTCCTGGTTGAATGCGAACA	63.34864865	3501	19552	19578	26	TAGGTGTCTTAGGATTGGCTGTATCAA	56.7	24	8	14	22	11
19812	19506	19542	36	AACACTGAAAAAGTCTGTCCTGGTTGAATGCGAACAA	63.34864865	3501	19552	19578	26	TAGGTGTCTTAGGATTGGCTGTATCAA	56.7	24	8	14	22	10
19812	19506	19542	36	AACACTGAAAAAGTCTGTCCTGGTTGAATGCGAACAA	63.34864865	3502	19553	19579	26	AGGTGTCTTAGGATTGGCTGTATCAAC	58.21851852	24	8	14	22	11
19424	2856	2892	36	GCGTTCGTGATGTAGCAACAGTGATTTCTTTAGGCAG	65.56486486	2294	2915	2941	26	AGATGGTGTCCAGCAATACGAAGATGT	58.21851852	24	16	7	23	23
19427	2859	2895	36	TTCGTGATGTAGCAACAGTGATTTCTTTAGGCAGGTC	64.45675676	2298	2919	2945	26	GGTGTCCAGCAATACGAAGATGTCCAC	61.25555556	24	22	1	23	24
19428	2860	2896	36	TCGTGATGTAGCAACAGTGATTTCTTTAGGCAGGTCC	65.56486486	2298	2919	2945	26	GGTGTCCAGCAATACGAAGATGTCCAC	61.25555556	24	22	1	23	23
19428	2860	2896	36	TCGTGATGTAGCAACAGTGATTTCTTTAGGCAGGTCC	65.56486486	2299	2920	2946	26	GTGTCCAGCAATACGAAGATGTCCACG	61.25555556	24	22	1	23	24
19428	2860	2896	36	TCGTGATGTAGCAACAGTGATTTCTTTAGGCAGGTCC	65.56486486	2300	2921	2947	26	TGTCCAGCAATACGAAGATGTCCACGA	59.73703704	24	22	1	23	25
19809	19503	19539	36	GCTAACACTGAAAAAGTCTGTCCTGGTTGAATGCGAA	64.45675676	3501	19552	19578	26	TAGGTGTCTTAGGATTGGCTGTATCAA	56.7	24	9	14	23	13
19809	19503	19539	36	GCTAACACTGAAAAAGTCTGTCCTGGTTGAATGCGAA	64.45675676	3502	19553	19579	26	AGGTGTCTTAGGATTGGCTGTATCAAC	58.21851852	24	9	14	23	14
19810	19504	19540	36	CTAACACTGAAAAAGTCTGTCCTGGTTGAATGCGAAC	64.45675676	3496	19547	19573	26	ATACTTAGGTGTCTTAGGATTGGCTGT	56.7	24	9	14	23	7
19810	19504	19540	36	CTAACACTGAAAAAGTCTGTCCTGGTTGAATGCGAAC	64.45675676	3502	19553	19579	26	AGGTGTCTTAGGATTGGCTGTATCAAC	58.21851852	24	9	14	23	13
19372	1240	1276	36	TGATGCCGTCTTTGTTAGCACCATAGGGAAGTCCAGC	67.78108108	2064	1296	1322	26	TAGTAGAAATACCATCTTGGACTGAGA	55.18148148	24	5	19	24	20
19425	2857	2893	36	CGTTCGTGATGTAGCAACAGTGATTTCTTTAGGCAGG	65.56486486	2297	2918	2944	26	TGGTGTCCAGCAATACGAAGATGTCCA	59.73703704	24	21	3	24	25
19426	2858	2894	36	GTTCGTGATGTAGCAACAGTGATTTCTTTAGGCAGGT	64.45675676	2297	2918	2944	26	TGGTGTCCAGCAATACGAAGATGTCCA	59.73703704	24	21	3	24	24
19696	15116	15152	36	TAGCAGCATTACCATCCTGAGCAAAGAAGAAGTGTTT	63.34864865	3191	15177	15203	26	AAAGAAACCCTTAGACACAGCAAAGTC	56.7	24	10	14	24	25
19813	19507	19543	36	ACACTGAAAAAGTCTGTCCTGGTTGAATGCGAACAAA	63.34864865	3500	19551	19577	26	TTAGGTGTCTTAGGATTGGCTGTATCA	56.7	24	7	17	24	8
19814	19508	19544	36	CACTGAAAAAGTCTGTCCTGGTTGAATGCGAACAAAC	64.45675676	3500	19551	19577	26	TTAGGTGTCTTAGGATTGGCTGTATCA	56.7	24	7	17	24	7
20035	28388	28424	36	ATGGCAACCAACATAAGAGAACACACAGCCTCCAAAG	65.56486486	4222	28429	28455	26	TAGTGCGACCACCCTTACGAAGAATGG	61.25555556	24	21	3	24	5
19371	1239	1275	36	ATGATGCCGTCTTTGTTAGCACCATAGGGAAGTCCAG	66.67297297	2063	1295	1321	26	GTAGTAGAAATACCATCTTGGACTGAG	56.7	24	4	21	25	20
19425	2857	2893	36	CGTTCGTGATGTAGCAACAGTGATTTCTTTAGGCAGG	65.56486486	2296	2917	2943	26	ATGGTGTCCAGCAATACGAAGATGTCC	59.73703704	24	21	4	25	24
19426	2858	2894	36	GTTCGTGATGTAGCAACAGTGATTTCTTTAGGCAGGT	64.45675676	2296	2917	2943	26	ATGGTGTCCAGCAATACGAAGATGTCC	59.73703704	24	21	4	25	23
19490	4213	4249	36	CCAGCAGCAACGAGCAAAAGGTGTGAGTAAACTGTTA	65.56486486	2424	4273	4299	26	ACAAAGTGAACACCCTTGGAGAGTGCT	59.73703704	24	3	22	25	24
19516	4947	4983	36	ATTCCTATTACAACATCACAGTTACCAGACACAAATG	61.13243243	2516	4985	5011	26	GTTGTCTGTAGTAATGATTTGTGGTTC	55.18148148	24	4	21	25	2
19697	15117	15153	36	AGCAGCATTACCATCCTGAGCAAAGAAGAAGTGTTTT	63.34864865	3191	15177	15203	26	AAAGAAACCCTTAGACACAGCAAAGTC	56.7	24	11	14	25	24
19811	19505	19541	36	TAACACTGAAAAAGTCTGTCCTGGTTGAATGCGAACA	63.34864865	3500	19551	19577	26	TTAGGTGTCTTAGGATTGGCTGTATCA	56.7	24	8	17	25	10
19812	19506	19542	36	AACACTGAAAAAGTCTGTCCTGGTTGAATGCGAACAA	63.34864865	3500	19551	19577	26	TTAGGTGTCTTAGGATTGGCTGTATCA	56.7	24	8	17	25	9
19823	19869	19905	36	ATAGAGGTTTGTGGTGGTTGGTAAAGAACATCAGAAC	63.34864865	3578	19926	19952	26	AGAGCCTTTGCGAGATGACAACAAGCA	59.73703704	24	22	3	25	21
19989	26899	26935	36	ACTCACCAGACTCATCAAATAAGTAGTATGTAGCCAT	62.24054054	4038	26941	26967	26	ACTCATCTAAATCAATGCCCAGTGGTG	58.21851852	24	9	16	25	6
19695	15115	15151	36	ATAGCAGCATTACCATCCTGAGCAAAGAAGAAGTGTT	63.34864865	3190	15176	15202	26	TAAAGAAACCCTTAGACACAGCAAAGT	55.18148148	24	10	16	26	25
19696	15116	15152	36	TAGCAGCATTACCATCCTGAGCAAAGAAGAAGTGTTT	63.34864865	3190	15176	15202	26	TAAAGAAACCCTTAGACACAGCAAAGT	55.18148148	24	10	16	26	24
19698	15118	15154	36	GCAGCATTACCATCCTGAGCAAAGAAGAAGTGTTTTA	63.34864865	3191	15177	15203	26	AAAGAAACCCTTAGACACAGCAAAGTC	56.7	24	12	14	26	23
19809	19503	19539	36	GCTAACACTGAAAAAGTCTGTCCTGGTTGAATGCGAA	64.45675676	3500	19551	19577	26	TTAGGTGTCTTAGGATTGGCTGTATCA	56.7	24	9	17	26	12
19810	19504	19540	36	CTAACACTGAAAAAGTCTGTCCTGGTTGAATGCGAAC	64.45675676	3500	19551	19577	26	TTAGGTGTCTTAGGATTGGCTGTATCA	56.7	24	9	17	26	11
19823	19869	19905	36	ATAGAGGTTTGTGGTGGTTGGTAAAGAACATCAGAAC	63.34864865	3574	19922	19948	26	ATTGAGAGCCTTTGCGAGATGACAACA	58.21851852	24	22	4	26	17
19434	2866	2902	36	TGTAGCAACAGTGATTTCTTTAGGCAGGTCCTTGATG	64.45675676	2305	2926	2952	26	AGCAATACGAAGATGTCCACGAAGGAT	58.21851852	24	24	3	27	24
19435	2867	2903	36	GTAGCAACAGTGATTTCTTTAGGCAGGTCCTTGATGT	64.45675676	2305	2926	2952	26	AGCAATACGAAGATGTCCACGAAGGAT	58.21851852	24	24	3	27	23
19490	4213	4249	36	CCAGCAGCAACGAGCAAAAGGTGTGAGTAAACTGTTA	65.56486486	2423	4272	4298	26	AACAAAGTGAACACCCTTGGAGAGTGC	59.73703704	24	3	24	27	23
19716	15746	15782	36	ATGAATAATAAGAATCTACAACAGGAACTCCACTACC	61.13243243	3252	15798	15824	26	GAAATCACCGAAATCATACCAGTTACC	56.7	24	15	12	27	16
19821	19864	19900	36	AGGTGATAGAGGTTTGTGGTGGTTGGTAAAGAACATC	64.45675676	3575	19923	19949	26	TTGAGAGCCTTTGCGAGATGACAACAA	58.21851852	24	24	3	27	23
19821	19864	19900	36	AGGTGATAGAGGTTTGTGGTGGTTGGTAAAGAACATC	64.45675676	3576	19924	19950	26	TGAGAGCCTTTGCGAGATGACAACAAG	59.73703704	24	24	3	27	24
19822	19868	19904	36	GATAGAGGTTTGTGGTGGTTGGTAAAGAACATCAGAA	63.34864865	3578	19926	19952	26	AGAGCCTTTGCGAGATGACAACAAGCA	59.73703704	24	24	3	27	22
19425	2857	2893	36	CGTTCGTGATGTAGCAACAGTGATTTCTTTAGGCAGG	65.56486486	2293	2914	2940	26	TAGATGGTGTCCAGCAATACGAAGATG	58.21851852	24	21	7	28	21
19426	2858	2894	36	GTTCGTGATGTAGCAACAGTGATTTCTTTAGGCAGGT	64.45675676	2293	2914	2940	26	TAGATGGTGTCCAGCAATACGAAGATG	58.21851852	24	21	7	28	20
19426	2858	2894	36	GTTCGTGATGTAGCAACAGTGATTTCTTTAGGCAGGT	64.45675676	2294	2915	2941	26	AGATGGTGTCCAGCAATACGAAGATGT	58.21851852	24	21	7	28	21
19434	2866	2902	36	TGTAGCAACAGTGATTTCTTTAGGCAGGTCCTTGATG	64.45675676	2304	2925	2951	26	CAGCAATACGAAGATGTCCACGAAGGA	59.73703704	24	24	4	28	23
19821	19864	19900	36	AGGTGATAGAGGTTTGTGGTGGTTGGTAAAGAACATC	64.45675676	3574	19922	19948	26	ATTGAGAGCCTTTGCGAGATGACAACA	58.21851852	24	24	4	28	22
19822	19868	19904	36	GATAGAGGTTTGTGGTGGTTGGTAAAGAACATCAGAA	63.34864865	3574	19922	19948	26	ATTGAGAGCCTTTGCGAGATGACAACA	58.21851852	24	24	4	28	18
19823	19869	19905	36	ATAGAGGTTTGTGGTGGTTGGTAAAGAACATCAGAAC	63.34864865	3579	19927	19953	26	GAGCCTTTGCGAGATGACAACAAGCAG	61.25555556	24	22	6	28	22
19823	19869	19905	36	ATAGAGGTTTGTGGTGGTTGGTAAAGAACATCAGAAC	63.34864865	3580	19928	19954	26	AGCCTTTGCGAGATGACAACAAGCAGC	61.25555556	24	22	6	28	23
19427	2859	2895	36	TTCGTGATGTAGCAACAGTGATTTCTTTAGGCAGGTC	64.45675676	2294	2915	2941	26	AGATGGTGTCCAGCAATACGAAGATGT	58.21851852	24	22	7	29	20
19715	15745	15781	36	AATGAATAATAAGAATCTACAACAGGAACTCCACTAC	60.02432432	3254	15800	15826	26	AATCACCGAAATCATACCAGTTACCAT	55.18148148	24	17	12	29	19
19717	15747	15783	36	TGAATAATAAGAATCTACAACAGGAACTCCACTACCT	61.13243243	3256	15802	15828	26	TCACCGAAATCATACCAGTTACCATTG	56.7	24	15	14	29	19
19353	944	980	36	CTGGTTCAATCTGTCAAGCAGCAGCAAAGCAAGAGCA	66.67297297	1999	981	1007	26	GCATCACCGCCATTGCCAGCCATTCTA	62.77407407	24	21	9	30	1
19822	19868	19904	36	GATAGAGGTTTGTGGTGGTTGGTAAAGAACATCAGAA	63.34864865	3579	19927	19953	26	GAGCCTTTGCGAGATGACAACAAGCAG	61.25555556	24	24	6	30	23
19420	2845	2881	36	GTAATAAGAAAGCGTTCGTGATGTAGCAACAGTGATT	62.24054054	2285	2882	2908	26	TCTTTAGGCAGGTCCTTGATGTCACAG	59.73703704	24	4	27	31	1
19610	9159	9195	36	ATTTTGAAGGTCACACTTTTCTAATAGCATTCTTTGC	60.02432432	2824	9199	9225	26	TTGTAAAGATTAGGCATAGCAACACCC	56.7	24	22	9	31	4
19697	15117	15153	36	AGCAGCATTACCATCCTGAGCAAAGAAGAAGTGTTTT	63.34864865	3192	15178	15204	26	AAGAAACCCTTAGACACAGCAAAGTCA	56.7	24	11	20	31	25
19698	15118	15154	36	GCAGCATTACCATCCTGAGCAAAGAAGAAGTGTTTTA	63.34864865	3193	15179	15205	26	AGAAACCCTTAGACACAGCAAAGTCAT	56.7	24	12	19	31	25
19715	15745	15781	36	AATGAATAATAAGAATCTACAACAGGAACTCCACTAC	60.02432432	3257	15803	15829	26	CACCGAAATCATACCAGTTACCATTGA	56.7	24	17	14	31	22
19585	8167	8203	36	AGAAAGGTAAGAACAAGTCCTGAGTTGAATGTAAAAC	61.13243243	2783	8215	8241	26	AAACTTTGTCAGGGTAATAAACACCAC	55.18148148	24	13	19	32	12
19698	15118	15154	36	GCAGCATTACCATCCTGAGCAAAGAAGAAGTGTTTTA	63.34864865	3192	15178	15204	26	AAGAAACCCTTAGACACAGCAAAGTCA	56.7	24	12	20	32	24
19714	15744	15780	36	CAATGAATAATAAGAATCTACAACAGGAACTCCACTA	60.02432432	3253	15799	15825	26	AAATCACCGAAATCATACCAGTTACCA	55.18148148	24	20	12	32	19
19489	4212	4248	36	GCCAGCAGCAACGAGCAAAAGGTGTGAGTAAACTGTT	66.67297297	2421	4270	4296	26	CAAACAAAGTGAACACCCTTGGAGAGT	58.21851852	24	3	30	33	22
19489	4212	4248	36	GCCAGCAGCAACGAGCAAAAGGTGTGAGTAAACTGTT	66.67297297	2422	4271	4297	26	AAACAAAGTGAACACCCTTGGAGAGTG	58.21851852	24	3	30	33	23
19490	4213	4249	36	CCAGCAGCAACGAGCAAAAGGTGTGAGTAAACTGTTA	65.56486486	2421	4270	4296	26	CAAACAAAGTGAACACCCTTGGAGAGT	58.21851852	24	3	30	33	21
19585	8167	8203	36	AGAAAGGTAAGAACAAGTCCTGAGTTGAATGTAAAAC	61.13243243	2784	8216	8242	26	AACTTTGTCAGGGTAATAAACACCACG	56.7	24	13	20	33	13
19641	10221	10257	36	TTCACCCTGTTGTCCATCAAAGTGTCCCTTATTTACA	63.34864865	2919	10281	10307	26	ACTCTGAAGTCTTGTAAAAGTGTTCCA	55.18148148	24	5	28	33	24
19490	4213	4249	36	CCAGCAGCAACGAGCAAAAGGTGTGAGTAAACTGTTA	65.56486486	2420	4269	4295	26	GCAAACAAAGTGAACACCCTTGGAGAG	59.73703704	24	3	31	34	20
19714	15744	15780	36	CAATGAATAATAAGAATCTACAACAGGAACTCCACTA	60.02432432	3256	15802	15828	26	TCACCGAAATCATACCAGTTACCATTG	56.7	24	20	14	34	22
19823	19869	19905	36	ATAGAGGTTTGTGGTGGTTGGTAAAGAACATCAGAAC	63.34864865	3571	19915	19941	26	TGAAGTCATTGAGAGCCTTTGCGAGAT	58.21851852	24	22	12	34	10
19681	14168	14204	36	AACACACAACAGCATCGTCAGAGAGTATCATCATTGA	63.34864865	3146	14222	14248	26	ATGCGTAAAACTCATTCACAAAGTCTG	55.18148148	24	6	30	36	18
19682	14169	14205	36	ACACACAACAGCATCGTCAGAGAGTATCATCATTGAG	64.45675676	3146	14222	14248	26	ATGCGTAAAACTCATTCACAAAGTCTG	55.18148148	24	6	30	36	17
19683	14170	14206	36	CACACAACAGCATCGTCAGAGAGTATCATCATTGAGA	64.45675676	3146	14222	14248	26	ATGCGTAAAACTCATTCACAAAGTCTG	55.18148148	24	6	30	36	16
