## Supplementary material for "Unified platform for genetic and serological detection of COVID-19 with single-molecule technology": Table S2: Table_S2.csv (part 52 of 73)

Line 1	start1	stop1	len1	seq1	Tm1	Line 2	start2	stop2	len2	seq2	Tm2	Dimer 1+2 (bases)	Blast1	Blast2	Blast 1+2	dist
19684	14171	14207	36	ACACAACAGCATCGTCAGAGAGTATCATCATTGAGAA	63.34864865	3146	14222	14248	26	ATGCGTAAAACTCATTCACAAAGTCTG	55.18148148	24	6	30	36	15
19685	14172	14208	36	CACAACAGCATCGTCAGAGAGTATCATCATTGAGAAA	63.34864865	3146	14222	14248	26	ATGCGTAAAACTCATTCACAAAGTCTG	55.18148148	24	6	30	36	14
19686	14173	14209	36	ACAACAGCATCGTCAGAGAGTATCATCATTGAGAAAT	62.24054054	3146	14222	14248	26	ATGCGTAAAACTCATTCACAAAGTCTG	55.18148148	24	7	30	37	13
19584	8166	8202	36	AAGAAAGGTAAGAACAAGTCCTGAGTTGAATGTAAAA	60.02432432	2782	8213	8239	26	GAAAACTTTGTCAGGGTAATAAACACC	55.18148148	24	18	20	38	11
19583	8165	8201	36	AAAGAAAGGTAAGAACAAGTCCTGAGTTGAATGTAAA	60.02432432	2782	8213	8239	26	GAAAACTTTGTCAGGGTAATAAACACC	55.18148148	24	19	20	39	12
19450	3872	3908	36	GCTGGTAATAGTCTGAAGTGAAGTAACTGTGTAATAC	62.24054054	2355	3912	3938	26	ACAGTCTTTTACTCCAGATTCCCATTT	55.18148148	24	14	26	40	4
19682	14169	14205	36	ACACACAACAGCATCGTCAGAGAGTATCATCATTGAG	64.45675676	3147	14223	14249	26	TGCGTAAAACTCATTCACAAAGTCTGT	55.18148148	24	6	35	41	18
19823	19869	19905	36	ATAGAGGTTTGTGGTGGTTGGTAAAGAACATCAGAAC	63.34864865	3570	19914	19940	26	CTGAAGTCATTGAGAGCCTTTGCGAGA	59.73703704	24	22	19	41	9
20036	28389	28425	36	TGGCAACCAACATAAGAGAACACACAGCCTCCAAAGG	66.67297297	4223	28437	28463	26	CCACCCTTACGAAGAATGGTTTTCAAG	58.21851852	24	23	18	41	12
19686	14173	14209	36	ACAACAGCATCGTCAGAGAGTATCATCATTGAGAAAT	62.24054054	3147	14223	14249	26	TGCGTAAAACTCATTCACAAAGTCTGT	55.18148148	24	7	35	42	14
19903	23995	24031	36	AAGTAACTGGTTTTATGGTTGTTGTGTAACTGTTTTC	60.02432432	3826	24051	24077	26	ATAGGACCTTTGTATTCTGAGGACTTT	55.18148148	24	22	20	42	20
19822	19868	19904	36	GATAGAGGTTTGTGGTGGTTGGTAAAGAACATCAGAA	63.34864865	3570	19914	19940	26	CTGAAGTCATTGAGAGCCTTTGCGAGA	59.73703704	24	24	19	43	10
20035	28388	28424	36	ATGGCAACCAACATAAGAGAACACACAGCCTCCAAAG	65.56486486	4225	28439	28465	26	ACCCTTACGAAGAATGGTTTTCAAGCC	58.21851852	24	21	22	43	15
20036	28389	28425	36	TGGCAACCAACATAAGAGAACACACAGCCTCCAAAGG	66.67297297	4224	28438	28464	26	CACCCTTACGAAGAATGGTTTTCAAGC	58.21851852	24	23	20	43	13
20036	28389	28425	36	TGGCAACCAACATAAGAGAACACACAGCCTCCAAAGG	66.67297297	4225	28439	28465	26	ACCCTTACGAAGAATGGTTTTCAAGCC	58.21851852	24	23	22	45	14
20035	28388	28424	36	ATGGCAACCAACATAAGAGAACACACAGCCTCCAAAG	65.56486486	4226	28440	28466	26	CCCTTACGAAGAATGGTTTTCAAGCCA	58.21851852	24	21	25	46	16
19946	26638	26674	36	TAGTTGTCTGATTGTCCTCACTGCCGTCTTGTTGACC	66.67297297	3964	26692	26718	26	CATCATCTAACCAATCTTCTTCTTGCT	55.18148148	24	34	13	47	18
19823	19869	19905	36	ATAGAGGTTTGTGGTGGTTGGTAAAGAACATCAGAAC	63.34864865	3568	19912	19938	26	TACTGAAGTCATTGAGAGCCTTTGCGA	58.21851852	24	22	26	48	7
19940	26632	26668	36	GAATAGTAGTTGTCTGATTGTCCTCACTGCCGTCTTG	65.56486486	3963	26691	26717	26	TCATCATCTAACCAATCTTCTTCTTGC	55.18148148	24	35	13	48	23
20036	28389	28425	36	TGGCAACCAACATAAGAGAACACACAGCCTCCAAAGG	66.67297297	4226	28440	28466	26	CCCTTACGAAGAATGGTTTTCAAGCCA	58.21851852	24	23	25	48	15
19822	19868	19904	36	GATAGAGGTTTGTGGTGGTTGGTAAAGAACATCAGAA	63.34864865	3568	19912	19938	26	TACTGAAGTCATTGAGAGCCTTTGCGA	58.21851852	24	24	26	50	8
19942	26634	26670	36	ATAGTAGTTGTCTGATTGTCCTCACTGCCGTCTTGTT	64.45675676	3963	26691	26717	26	TCATCATCTAACCAATCTTCTTCTTGC	55.18148148	24	37	13	50	21
19947	26639	26675	36	AGTTGTCTGATTGTCCTCACTGCCGTCTTGTTGACCA	66.67297297	3965	26693	26719	26	ATCATCTAACCAATCTTCTTCTTGCTC	55.18148148	24	33	17	50	18
19580	8162	8198	36	GGAAAAGAAAGGTAAGAACAAGTCCTGAGTTGAATGT	62.24054054	2782	8213	8239	26	GAAAACTTTGTCAGGGTAATAAACACC	55.18148148	24	31	20	51	15
19580	8162	8198	36	GGAAAAGAAAGGTAAGAACAAGTCCTGAGTTGAATGT	62.24054054	2784	8216	8242	26	AACTTTGTCAGGGTAATAAACACCACG	56.7	24	31	20	51	18
19821	19864	19900	36	AGGTGATAGAGGTTTGTGGTGGTTGGTAAAGAACATC	64.45675676	3569	19913	19939	26	ACTGAAGTCATTGAGAGCCTTTGCGAG	59.73703704	24	24	27	51	13
19822	19868	19904	36	GATAGAGGTTTGTGGTGGTTGGTAAAGAACATCAGAA	63.34864865	3569	19913	19939	26	ACTGAAGTCATTGAGAGCCTTTGCGAG	59.73703704	24	24	27	51	9
20036	28389	28425	36	TGGCAACCAACATAAGAGAACACACAGCCTCCAAAGG	66.67297297	4227	28441	28467	26	CCTTACGAAGAATGGTTTTCAAGCCAG	58.21851852	24	23	28	51	16
20036	28389	28425	36	TGGCAACCAACATAAGAGAACACACAGCCTCCAAAGG	66.67297297	4228	28442	28468	26	CTTACGAAGAATGGTTTTCAAGCCAGA	56.7	24	23	28	51	17
19576	8158	8194	36	CATTGGAAAAGAAAGGTAAGAACAAGTCCTGAGTTGA	62.24054054	2783	8215	8241	26	AAACTTTGTCAGGGTAATAAACACCAC	55.18148148	24	33	19	52	21
19578	8160	8196	36	TTGGAAAAGAAAGGTAAGAACAAGTCCTGAGTTGAAT	61.13243243	2782	8213	8239	26	GAAAACTTTGTCAGGGTAATAAACACC	55.18148148	24	32	20	52	17
19579	8161	8197	36	TGGAAAAGAAAGGTAAGAACAAGTCCTGAGTTGAATG	62.24054054	2782	8213	8239	26	GAAAACTTTGTCAGGGTAATAAACACC	55.18148148	24	32	20	52	16
19680	14167	14203	36	AAACACACAACAGCATCGTCAGAGAGTATCATCATTG	63.34864865	3146	14222	14248	26	ATGCGTAAAACTCATTCACAAAGTCTG	55.18148148	24	22	30	52	19
19944	26636	26672	36	AGTAGTTGTCTGATTGTCCTCACTGCCGTCTTGTTGA	65.56486486	3965	26693	26719	26	ATCATCTAACCAATCTTCTTCTTGCTC	55.18148148	24	35	17	52	21
20035	28388	28424	36	ATGGCAACCAACATAAGAGAACACACAGCCTCCAAAG	65.56486486	4229	28443	28469	26	TTACGAAGAATGGTTTTCAAGCCAGAT	55.18148148	24	21	31	52	19
19576	8158	8194	36	CATTGGAAAAGAAAGGTAAGAACAAGTCCTGAGTTGA	62.24054054	2782	8213	8239	26	GAAAACTTTGTCAGGGTAATAAACACC	55.18148148	24	33	20	53	19
19577	8159	8195	36	ATTGGAAAAGAAAGGTAAGAACAAGTCCTGAGTTGAA	61.13243243	2782	8213	8239	26	GAAAACTTTGTCAGGGTAATAAACACC	55.18148148	24	33	20	53	18
19577	8159	8195	36	ATTGGAAAAGAAAGGTAAGAACAAGTCCTGAGTTGAA	61.13243243	2784	8216	8242	26	AACTTTGTCAGGGTAATAAACACCACG	56.7	24	33	20	53	21
19817	19860	19896	36	GCTGAGGTGATAGAGGTTTGTGGTGGTTGGTAAAGAA	65.56486486	3557	19901	19927	26	AGAACCTGAGTTACTGAAGTCATTGAG	56.7	24	21	32	53	5
19941	26633	26669	36	AATAGTAGTTGTCTGATTGTCCTCACTGCCGTCTTGT	64.45675676	3965	26693	26719	26	ATCATCTAACCAATCTTCTTCTTGCTC	55.18148148	24	36	17	53	24
19676	14163	14199	36	ATTGAAACACACAACAGCATCGTCAGAGAGTATCATC	63.34864865	3146	14222	14248	26	ATGCGTAAAACTCATTCACAAAGTCTG	55.18148148	24	24	30	54	23
19677	14164	14200	36	TTGAAACACACAACAGCATCGTCAGAGAGTATCATCA	63.34864865	3146	14222	14248	26	ATGCGTAAAACTCATTCACAAAGTCTG	55.18148148	24	25	30	55	22
19948	26640	26676	36	GTTGTCTGATTGTCCTCACTGCCGTCTTGTTGACCAA	66.67297297	3966	26694	26720	26	TCATCTAACCAATCTTCTTCTTGCTCT	55.18148148	24	32	23	55	18
19678	14165	14201	36	TGAAACACACAACAGCATCGTCAGAGAGTATCATCAT	63.34864865	3146	14222	14248	26	ATGCGTAAAACTCATTCACAAAGTCTG	55.18148148	24	26	30	56	21
19679	14166	14202	36	GAAACACACAACAGCATCGTCAGAGAGTATCATCATT	63.34864865	3146	14222	14248	26	ATGCGTAAAACTCATTCACAAAGTCTG	55.18148148	24	26	30	56	20
19820	19863	19899	36	GAGGTGATAGAGGTTTGTGGTGGTTGGTAAAGAACAT	64.45675676	3556	19900	19926	26	CAGAACCTGAGTTACTGAAGTCATTGA	56.7	24	24	32	56	1
19820	19863	19899	36	GAGGTGATAGAGGTTTGTGGTGGTTGGTAAAGAACAT	64.45675676	3557	19901	19927	26	AGAACCTGAGTTACTGAAGTCATTGAG	56.7	24	24	32	56	2
19821	19864	19900	36	AGGTGATAGAGGTTTGTGGTGGTTGGTAAAGAACATC	64.45675676	3557	19901	19927	26	AGAACCTGAGTTACTGAAGTCATTGAG	56.7	24	24	32	56	1
19680	14167	14203	36	AAACACACAACAGCATCGTCAGAGAGTATCATCATTG	63.34864865	3147	14223	14249	26	TGCGTAAAACTCATTCACAAAGTCTGT	55.18148148	24	22	35	57	20
19946	26638	26674	36	TAGTTGTCTGATTGTCCTCACTGCCGTCTTGTTGACC	66.67297297	3962	26677	26703	26	CAGTTTGTTGACTATCATCATCTAACC	55.18148148	24	34	23	57	3
19933	26625	26661	36	ATTGTTTGAATAGTAGTTGTCTGATTGTCCTCACTGC	62.24054054	3962	26677	26703	26	CAGTTTGTTGACTATCATCATCTAACC	55.18148148	24	35	23	58	16
19940	26632	26668	36	GAATAGTAGTTGTCTGATTGTCCTCACTGCCGTCTTG	65.56486486	3962	26677	26703	26	CAGTTTGTTGACTATCATCATCTAACC	55.18148148	24	35	23	58	9
19943	26635	26671	36	TAGTAGTTGTCTGATTGTCCTCACTGCCGTCTTGTTG	65.56486486	3962	26677	26703	26	CAGTTTGTTGACTATCATCATCTAACC	55.18148148	24	35	23	58	6
19676	14163	14199	36	ATTGAAACACACAACAGCATCGTCAGAGAGTATCATC	63.34864865	3147	14223	14249	26	TGCGTAAAACTCATTCACAAAGTCTGT	55.18148148	24	24	35	59	24
19937	26629	26665	36	TTTGAATAGTAGTTGTCTGATTGTCCTCACTGCCGTC	64.45675676	3962	26677	26703	26	CAGTTTGTTGACTATCATCATCTAACC	55.18148148	24	36	23	59	12
19938	26630	26666	36	TTGAATAGTAGTTGTCTGATTGTCCTCACTGCCGTCT	64.45675676	3962	26677	26703	26	CAGTTTGTTGACTATCATCATCTAACC	55.18148148	24	36	23	59	11
19939	26631	26667	36	TGAATAGTAGTTGTCTGATTGTCCTCACTGCCGTCTT	64.45675676	3962	26677	26703	26	CAGTTTGTTGACTATCATCATCTAACC	55.18148148	24	36	23	59	10
19677	14164	14200	36	TTGAAACACACAACAGCATCGTCAGAGAGTATCATCA	63.34864865	3147	14223	14249	26	TGCGTAAAACTCATTCACAAAGTCTGT	55.18148148	24	25	35	60	23
19934	26626	26662	36	TTGTTTGAATAGTAGTTGTCTGATTGTCCTCACTGCC	63.34864865	3962	26677	26703	26	CAGTTTGTTGACTATCATCATCTAACC	55.18148148	24	37	23	60	15
19942	26634	26670	36	ATAGTAGTTGTCTGATTGTCCTCACTGCCGTCTTGTT	64.45675676	3962	26677	26703	26	CAGTTTGTTGACTATCATCATCTAACC	55.18148148	24	37	23	60	7
19460	4068	4104	36	GCAAAGAAAATAGTTGGCATCATAAAGTAATGGGTTT	60.02432432	2395	4119	4145	26	CCAGCAAAGCCAAAGCCTCATTATTAT	56.7	24	19	42	61	15
19674	14161	14197	36	CTATTGAAACACACAACAGCATCGTCAGAGAGTATCA	63.34864865	3146	14222	14248	26	ATGCGTAAAACTCATTCACAAAGTCTG	55.18148148	24	31	30	61	25
19678	14165	14201	36	TGAAACACACAACAGCATCGTCAGAGAGTATCATCAT	63.34864865	3147	14223	14249	26	TGCGTAAAACTCATTCACAAAGTCTGT	55.18148148	24	26	35	61	22
19679	14166	14202	36	GAAACACACAACAGCATCGTCAGAGAGTATCATCATT	63.34864865	3147	14223	14249	26	TGCGTAAAACTCATTCACAAAGTCTGT	55.18148148	24	26	35	61	21
19823	19869	19905	36	ATAGAGGTTTGTGGTGGTTGGTAAAGAACATCAGAAC	63.34864865	3566	19910	19936	26	GTTACTGAAGTCATTGAGAGCCTTTGC	58.21851852	24	22	39	61	5
19458	4066	4102	36	CAGCAAAGAAAATAGTTGGCATCATAAAGTAATGGGT	61.13243243	2395	4119	4145	26	CCAGCAAAGCCAAAGCCTCATTATTAT	56.7	24	20	42	62	17
19459	4067	4103	36	AGCAAAGAAAATAGTTGGCATCATAAAGTAATGGGTT	60.02432432	2395	4119	4145	26	CCAGCAAAGCCAAAGCCTCATTATTAT	56.7	24	20	42	62	16
19457	4065	4101	36	CCAGCAAAGAAAATAGTTGGCATCATAAAGTAATGGG	62.24054054	2395	4119	4145	26	CCAGCAAAGCCAAAGCCTCATTATTAT	56.7	24	21	42	63	18
19821	19864	19900	36	AGGTGATAGAGGTTTGTGGTGGTTGGTAAAGAACATC	64.45675676	3566	19910	19936	26	GTTACTGAAGTCATTGAGAGCCTTTGC	58.21851852	24	24	39	63	10
19675	14162	14198	36	TATTGAAACACACAACAGCATCGTCAGAGAGTATCAT	62.24054054	3147	14223	14249	26	TGCGTAAAACTCATTCACAAAGTCTGT	55.18148148	24	29	35	64	25
19822	19868	19904	36	GATAGAGGTTTGTGGTGGTTGGTAAAGAACATCAGAA	63.34864865	3565	19909	19935	26	AGTTACTGAAGTCATTGAGAGCCTTTG	56.7	24	24	40	64	5
19572	8154	8190	36	GTAACATTGGAAAAGAAAGGTAAGAACAAGTCCTGAG	62.24054054	2783	8215	8241	26	AAACTTTGTCAGGGTAATAAACACCAC	55.18148148	24	46	19	65	25
19611	9371	9407	36	TTTCAACAAAATCATCAAGTAATAAATCAATAACAGA	55.59189189	2836	9410	9436	26	ACACACACTTAGATGAACCTGTTTGCG	58.21851852	24	51	14	65	3
19817	19860	19896	36	GCTGAGGTGATAGAGGTTTGTGGTGGTTGGTAAAGAA	65.56486486	3558	19902	19928	26	GAACCTGAGTTACTGAAGTCATTGAGA	56.7	24	21	44	65	6
19572	8154	8190	36	GTAACATTGGAAAAGAAAGGTAAGAACAAGTCCTGAG	62.24054054	2782	8213	8239	26	GAAAACTTTGTCAGGGTAATAAACACC	55.18148148	24	46	20	66	23
19817	19860	19896	36	GCTGAGGTGATAGAGGTTTGTGGTGGTTGGTAAAGAA	65.56486486	3560	19904	19930	26	ACCTGAGTTACTGAAGTCATTGAGAGC	58.21851852	24	21	45	66	8
19570	8152	8188	36	AAGTAACATTGGAAAAGAAAGGTAAGAACAAGTCCTG	61.13243243	2782	8213	8239	26	GAAAACTTTGTCAGGGTAATAAACACC	55.18148148	24	47	20	67	25
19823	19869	19905	36	ATAGAGGTTTGTGGTGGTTGGTAAAGAACATCAGAAC	63.34864865	3563	19907	19933	26	TGAGTTACTGAAGTCATTGAGAGCCTT	56.7	24	22	45	67	2
19458	4066	4102	36	CAGCAAAGAAAATAGTTGGCATCATAAAGTAATGGGT	61.13243243	2397	4121	4147	26	AGCAAAGCCAAAGCCTCATTATTATTC	55.18148148	24	20	48	68	19
19817	19860	19896	36	GCTGAGGTGATAGAGGTTTGTGGTGGTTGGTAAAGAA	65.56486486	3559	19903	19929	26	AACCTGAGTTACTGAAGTCATTGAGAG	56.7	24	21	47	68	7
19822	19868	19904	36	GATAGAGGTTTGTGGTGGTTGGTAAAGAACATCAGAA	63.34864865	3562	19906	19932	26	CTGAGTTACTGAAGTCATTGAGAGCCT	58.21851852	24	24	44	68	2
19461	4075	4111	36	AAATAGTTGGCATCATAAAGTAATGGGTTTTTGGAAC	60.02432432	2392	4116	4142	26	TTTCCAGCAAAGCCAAAGCCTCATTAT	56.7	24	8	61	69	5
19462	4076	4112	36	AATAGTTGGCATCATAAAGTAATGGGTTTTTGGAACG	61.13243243	2392	4116	4142	26	TTTCCAGCAAAGCCAAAGCCTCATTAT	56.7	24	8	61	69	4
19818	19861	19897	36	CTGAGGTGATAGAGGTTTGTGGTGGTTGGTAAAGAAC	65.56486486	3559	19903	19929	26	AACCTGAGTTACTGAAGTCATTGAGAG	56.7	24	22	47	69	6
19953	26680	26716	36	TTTGTTGACTATCATCATCTAACCAATCTTCTTCTTG	60.02432432	3984	26729	26755	26	TTGAAGAGCAGCAGAAGTGGCACCAAA	59.73703704	24	8	63	71	13
19458	4066	4102	36	CAGCAAAGAAAATAGTTGGCATCATAAAGTAATGGGT	61.13243243	2396	4120	4146	26	CAGCAAAGCCAAAGCCTCATTATTATT	55.18148148	24	20	56	76	18
19947	26639	26675	36	AGTTGTCTGATTGTCCTCACTGCCGTCTTGTTGACCA	66.67297297	3968	26696	26722	26	ATCTAACCAATCTTCTTCTTGCTCTTC	55.18148148	24	33	45	78	21
19461	4075	4111	36	AAATAGTTGGCATCATAAAGTAATGGGTTTTTGGAAC	60.02432432	2391	4115	4141	26	ATTTCCAGCAAAGCCAAAGCCTCATTA	56.7	24	8	71	79	4
19462	4076	4112	36	AATAGTTGGCATCATAAAGTAATGGGTTTTTGGAACG	61.13243243	2391	4115	4141	26	ATTTCCAGCAAAGCCAAAGCCTCATTA	56.7	24	8	71	79	3
19699	15176	15212	36	TAAAGAAACCCTTAGACACAGCAAAGTCATAGAAGTC	62.24054054	3201	15227	15253	26	CGGGTTTGACAGTTTGAAAAGCAACAT	56.7	24	15	67	82	15
19611	9371	9407	36	TTTCAACAAAATCATCAAGTAATAAATCAATAACAGA	55.59189189	2834	9408	9434	26	ACACACACACTTAGATGAACCTGTTTG	56.7	24	51	33	84	1
19960	26687	26723	36	ACTATCATCATCTAACCAATCTTCTTCTTGCTCTTCT	61.13243243	3979	26724	26750	26	TCAGGTTGAAGAGCAGCAGAAGTGGCA	61.25555556	24	29	56	85	1
19977	26818	26854	36	ACTCTTCTTCTTCACAATCACCTTCTTCTTCATCCTC	63.34864865	4020	26856	26882	26	TCTGGAGGGTAGAAAGAACAATACATA	55.18148148	24	31	56	87	2
19961	26688	26724	36	CTATCATCATCTAACCAATCTTCTTCTTGCTCTTCTT	61.13243243	3980	26725	26751	26	CAGGTTGAAGAGCAGCAGAAGTGGCAC	62.77407407	24	37	51	88	1
19461	4075	4111	36	AAATAGTTGGCATCATAAAGTAATGGGTTTTTGGAAC	60.02432432	2390	4114	4140	26	CATTTCCAGCAAAGCCAAAGCCTCATT	58.21851852	24	8	81	89	3
19463	4077	4113	36	ATAGTTGGCATCATAAAGTAATGGGTTTTTGGAACGG	62.24054054	2390	4114	4140	26	CATTTCCAGCAAAGCCAAAGCCTCATT	58.21851852	24	8	81	89	1
19461	4075	4111	36	AAATAGTTGGCATCATAAAGTAATGGGTTTTTGGAAC	60.02432432	2388	4112	4138	26	GGCATTTCCAGCAAAGCCAAAGCCTCA	61.25555556	24	8	82	90	1
19462	4076	4112	36	AATAGTTGGCATCATAAAGTAATGGGTTTTTGGAACG	61.13243243	2389	4113	4139	26	GCATTTCCAGCAAAGCCAAAGCCTCAT	59.73703704	24	8	82	90	1
19613	9373	9409	36	TCAACAAAATCATCAAGTAATAAATCAATAACAGAAC	56.7	2836	9410	9436	26	ACACACACTTAGATGAACCTGTTTGCG	58.21851852	24	77	14	91	1
19640	10220	10256	36	CTTCACCCTGTTGTCCATCAAAGTGTCCCTTATTTAC	64.45675676	2917	10268	10294	26	CCACATTTTCTAAACTCTGAAGTCTTG	55.18148148	24	5	93	98	12
19699	15176	15212	36	TAAAGAAACCCTTAGACACAGCAAAGTCATAGAAGTC	62.24054054	3203	15229	15255	26	GGTTTGACAGTTTGAAAAGCAACATTG	55.18148148	24	15	83	98	17
19612	9372	9408	36	TTCAACAAAATCATCAAGTAATAAATCAATAACAGAA	55.59189189	2835	9409	9435	26	CACACACACTTAGATGAACCTGTTTGC	58.21851852	24	78	21	99	1
19699	15176	15212	36	TAAAGAAACCCTTAGACACAGCAAAGTCATAGAAGTC	62.24054054	3202	15228	15254	26	GGGTTTGACAGTTTGAAAAGCAACATT	55.18148148	24	15	84	99	16
19962	26689	26725	36	TATCATCATCTAACCAATCTTCTTCTTGCTCTTCTTC	61.13243243	3981	26726	26752	26	AGGTTGAAGAGCAGCAGAAGTGGCACC	62.77407407	24	48	52	100	1
19460	4068	4104	36	GCAAAGAAAATAGTTGGCATCATAAAGTAATGGGTTT	60.02432432	2389	4113	4139	26	GCATTTCCAGCAAAGCCAAAGCCTCAT	59.73703704	24	19	82	101	9
19962	26689	26725	36	TATCATCATCTAACCAATCTTCTTCTTGCTCTTCTTC	61.13243243	3985	26730	26756	26	TGAAGAGCAGCAGAAGTGGCACCAAAT	59.73703704	24	48	56	104	5
19640	10220	10256	36	CTTCACCCTGTTGTCCATCAAAGTGTCCCTTATTTAC	64.45675676	2914	10265	10291	26	AAGCCACATTTTCTAAACTCTGAAGTC	55.18148148	24	5	102	107	9
19963	26690	26726	36	ATCATCATCTAACCAATCTTCTTCTTGCTCTTCTTCA	61.13243243	3982	26727	26753	26	GGTTGAAGAGCAGCAGAAGTGGCACCA	62.77407407	24	50	58	108	1
19962	26689	26725	36	TATCATCATCTAACCAATCTTCTTCTTGCTCTTCTTC	61.13243243	3983	26728	26754	26	GTTGAAGAGCAGCAGAAGTGGCACCAA	61.25555556	24	48	61	109	3
19963	26690	26726	36	ATCATCATCTAACCAATCTTCTTCTTGCTCTTCTTCA	61.13243243	3983	26728	26754	26	GTTGAAGAGCAGCAGAAGTGGCACCAA	61.25555556	24	50	61	111	2
19963	26690	26726	36	ATCATCATCTAACCAATCTTCTTCTTGCTCTTCTTCA	61.13243243	3984	26729	26755	26	TTGAAGAGCAGCAGAAGTGGCACCAAA	59.73703704	24	50	63	113	3
19964	26691	26727	36	TCATCATCTAACCAATCTTCTTCTTGCTCTTCTTCAG	62.24054054	3983	26728	26754	26	GTTGAAGAGCAGCAGAAGTGGCACCAA	61.25555556	24	52	61	113	1
19964	26691	26727	36	TCATCATCTAACCAATCTTCTTCTTGCTCTTCTTCAG	62.24054054	3984	26729	26755	26	TTGAAGAGCAGCAGAAGTGGCACCAAA	59.73703704	24	52	63	115	2
19965	26692	26728	36	CATCATCTAACCAATCTTCTTCTTGCTCTTCTTCAGG	63.34864865	3984	26729	26755	26	TTGAAGAGCAGCAGAAGTGGCACCAAA	59.73703704	24	53	63	116	1
19926	25145	25181	36	TTCAGGTGTTTTAGAAGAAGAAGTAAGATAACCATTA	58.91621622	3876	25189	25215	26	TAACAGCATCAGGTGAAGAAACAGAAA	55.18148148	24	29	105	134	8
19312	458	494	36	AGTTTGCTGTTTCTTCTGTCTCTGCGGTAAGGCTTGA	65.56486486	1902	497	523	26	TTCATCAGCCTTCTTCTTTTTGTCCTT	55.18148148	24	42	105	147	3
19926	25145	25181	36	TTCAGGTGTTTTAGAAGAAGAAGTAAGATAACCATTA	58.91621622	3877	25190	25216	26	AACAGCATCAGGTGAAGAAACAGAAAC	56.7	24	29	125	154	9
19482	4123	4159	36	CAAAGCCAAAGCCTCATTATTATTCTTACAAAGTTTA	58.91621622	2404	4184	4210	26	CATAAAGATAGAGAAAAGGGGCTTCAA	55.18148148	24	44	129	173	25
19312	458	494	36	AGTTTGCTGTTTCTTCTGTCTCTGCGGTAAGGCTTGA	65.56486486	1903	498	524	26	TCATCAGCCTTCTTCTTTTTGTCCTTT	55.18148148	24	42	139	181	4
19477	4118	4154	36	TCCAGCAAAGCCAAAGCCTCATTATTATTCTTACAAA	61.13243243	2400	4179	4205	26	TAAAGCATAAAGATAGAGAAAAGGGGC	55.18148148	24	38	145	183	25
19478	4119	4155	36	CCAGCAAAGCCAAAGCCTCATTATTATTCTTACAAAG	62.24054054	2400	4179	4205	26	TAAAGCATAAAGATAGAGAAAAGGGGC	55.18148148	24	38	145	183	24
19476	4117	4153	36	TTCCAGCAAAGCCAAAGCCTCATTATTATTCTTACAA	61.13243243	2399	4178	4204	26	CTAAAGCATAAAGATAGAGAAAAGGGG	55.18148148	24	36	150	186	25
19477	4118	4154	36	TCCAGCAAAGCCAAAGCCTCATTATTATTCTTACAAA	61.13243243	2399	4178	4204	26	CTAAAGCATAAAGATAGAGAAAAGGGG	55.18148148	24	38	150	188	24
19478	4119	4155	36	CCAGCAAAGCCAAAGCCTCATTATTATTCTTACAAAG	62.24054054	2399	4178	4204	26	CTAAAGCATAAAGATAGAGAAAAGGGG	55.18148148	24	38	150	188	23
19313	459	495	36	GTTTGCTGTTTCTTCTGTCTCTGCGGTAAGGCTTGAG	66.67297297	1904	499	525	26	CATCAGCCTTCTTCTTTTTGTCCTTTT	55.18148148	24	34	197	231	4
20033	28362	28398	36	CGTGGAACCCAATAGGCACACTTGTTATGGCAACCAA	66.67297297	6622	28423	28450	27	AGGCAATAGTGCGACCACCCTTACGAAG	62.85	24	4	2	6	25
20034	28363	28399	36	GTGGAACCCAATAGGCACACTTGTTATGGCAACCAAC	66.67297297	6623	28424	28451	27	GGCAATAGTGCGACCACCCTTACGAAGA	62.85	24	4	2	6	25
19885	22151	22187	36	CACTGTAACACTATCAACGATGTAAGAAGACTGGTCA	63.34864865	6170	22208	22235	27	AAACTGTAGTGACAAGTCTCTCGCAACT	58.45714286	24	0	10	10	21
19438	2877	2913	36	TGATTTCTTTAGGCAGGTCCTTGATGTCACAGCGTCC	66.67297297	4787	2921	2948	27	TGTCCAGCAATACGAAGATGTCCACGAA	59.92142857	24	11	1	12	8
19439	2878	2914	36	GATTTCTTTAGGCAGGTCCTTGATGTCACAGCGTCCT	66.67297297	4787	2921	2948	27	TGTCCAGCAATACGAAGATGTCCACGAA	59.92142857	24	11	1	12	7
19439	2878	2914	36	GATTTCTTTAGGCAGGTCCTTGATGTCACAGCGTCCT	66.67297297	4782	2916	2943	27	GATGGTGTCCAGCAATACGAAGATGTCC	61.38571429	24	11	5	16	2
19369	1110	1146	36	TCTGCGTAGAAGCCTTTTGGCAATGTTGTTCCTTGAG	65.56486486	4545	1167	1194	27	GCATTGTTAGCAGGATTGCGGGTGCCAA	62.85	24	5	12	17	21
19423	2855	2891	36	AGCGTTCGTGATGTAGCAACAGTGATTTCTTTAGGCA	64.45675676	4782	2916	2943	27	GATGGTGTCCAGCAATACGAAGATGTCC	61.38571429	24	13	5	18	25
19928	25700	25736	36	TAGCATTTCAGTAGTGCCACCAGCCTTTTTAGTAGGT	64.45675676	6335	25754	25781	27	AACACCCTCTTGAACAACATCACCCACT	59.92142857	24	9	10	19	18
19423	2855	2891	36	AGCGTTCGTGATGTAGCAACAGTGATTTCTTTAGGCA	64.45675676	4780	2914	2941	27	TAGATGGTGTCCAGCAATACGAAGATGT	58.45714286	24	13	7	20	23
19424	2856	2892	36	GCGTTCGTGATGTAGCAACAGTGATTTCTTTAGGCAG	65.56486486	4783	2917	2944	27	ATGGTGTCCAGCAATACGAAGATGTCCA	59.92142857	24	16	4	20	25
19815	19509	19545	36	ACTGAAAAAGTCTGTCCTGGTTGAATGCGAACAAACT	63.34864865	5932	19554	19581	27	GGTGTCTTAGGATTGGCTGTATCAACCT	59.92142857	24	6	14	20	9
19928	25700	25736	36	TAGCATTTCAGTAGTGCCACCAGCCTTTTTAGTAGGT	64.45675676	6334	25753	25780	27	AAACACCCTCTTGAACAACATCACCCAC	59.92142857	24	9	11	20	17
19424	2856	2892	36	GCGTTCGTGATGTAGCAACAGTGATTTCTTTAGGCAG	65.56486486	4782	2916	2943	27	GATGGTGTCCAGCAATACGAAGATGTCC	61.38571429	24	16	5	21	24
19813	19507	19543	36	ACACTGAAAAAGTCTGTCCTGGTTGAATGCGAACAAA	63.34864865	5931	19553	19580	27	AGGTGTCTTAGGATTGGCTGTATCAACC	59.92142857	24	7	14	21	10
19814	19508	19544	36	CACTGAAAAAGTCTGTCCTGGTTGAATGCGAACAAAC	64.45675676	5931	19553	19580	27	AGGTGTCTTAGGATTGGCTGTATCAACC	59.92142857	24	7	14	21	9
19814	19508	19544	36	CACTGAAAAAGTCTGTCCTGGTTGAATGCGAACAAAC	64.45675676	5933	19555	19582	27	GTGTCTTAGGATTGGCTGTATCAACCTT	58.45714286	24	7	14	21	11
19815	19509	19545	36	ACTGAAAAAGTCTGTCCTGGTTGAATGCGAACAAACT	63.34864865	5930	19552	19579	27	TAGGTGTCTTAGGATTGGCTGTATCAAC	58.45714286	24	6	15	21	7
19426	2858	2894	36	GTTCGTGATGTAGCAACAGTGATTTCTTTAGGCAGGT	64.45675676	4785	2919	2946	27	GGTGTCCAGCAATACGAAGATGTCCACG	62.85	24	21	1	22	25
19491	4299	4335	36	TAGTTGCCATCTCTTTTTGAGGGTTATGATTTTGGAA	61.13243243	4922	4360	4387	27	GCAACGCCAACAATAAGCCATCCGAAAG	61.38571429	24	16	6	22	25
19812	19506	19542	36	AACACTGAAAAAGTCTGTCCTGGTTGAATGCGAACAA	63.34864865	5931	19553	19580	27	AGGTGTCTTAGGATTGGCTGTATCAACC	59.92142857	24	8	14	22	11
19813	19507	19543	36	ACACTGAAAAAGTCTGTCCTGGTTGAATGCGAACAAA	63.34864865	5930	19552	19579	27	TAGGTGTCTTAGGATTGGCTGTATCAAC	58.45714286	24	7	15	22	9
19929	25701	25737	36	AGCATTTCAGTAGTGCCACCAGCCTTTTTAGTAGGTA	64.45675676	6333	25752	25779	27	AAAACACCCTCTTGAACAACATCACCCA	58.45714286	24	11	11	22	15
19930	25702	25738	36	GCATTTCAGTAGTGCCACCAGCCTTTTTAGTAGGTAT	64.45675676	6334	25753	25780	27	AAACACCCTCTTGAACAACATCACCCAC	59.92142857	24	11	11	22	15
19424	2856	2892	36	GCGTTCGTGATGTAGCAACAGTGATTTCTTTAGGCAG	65.56486486	4781	2915	2942	27	AGATGGTGTCCAGCAATACGAAGATGTC	59.92142857	24	16	7	23	23
19427	2859	2895	36	TTCGTGATGTAGCAACAGTGATTTCTTTAGGCAGGTC	64.45675676	4785	2919	2946	27	GGTGTCCAGCAATACGAAGATGTCCACG	62.85	24	22	1	23	24
19428	2860	2896	36	TCGTGATGTAGCAACAGTGATTTCTTTAGGCAGGTCC	65.56486486	4785	2919	2946	27	GGTGTCCAGCAATACGAAGATGTCCACG	62.85	24	22	1	23	23
19428	2860	2896	36	TCGTGATGTAGCAACAGTGATTTCTTTAGGCAGGTCC	65.56486486	4786	2920	2947	27	GTGTCCAGCAATACGAAGATGTCCACGA	61.38571429	24	22	1	23	24
19428	2860	2896	36	TCGTGATGTAGCAACAGTGATTTCTTTAGGCAGGTCC	65.56486486	4787	2921	2948	27	TGTCCAGCAATACGAAGATGTCCACGAA	59.92142857	24	22	1	23	25
19432	2864	2900	36	GATGTAGCAACAGTGATTTCTTTAGGCAGGTCCTTGA	64.45675676	4790	2924	2951	27	CCAGCAATACGAAGATGTCCACGAAGGA	61.38571429	24	19	4	23	24
19809	19503	19539	36	GCTAACACTGAAAAAGTCTGTCCTGGTTGAATGCGAA	64.45675676	5931	19553	19580	27	AGGTGTCTTAGGATTGGCTGTATCAACC	59.92142857	24	9	14	23	14
19810	19504	19540	36	CTAACACTGAAAAAGTCTGTCCTGGTTGAATGCGAAC	64.45675676	5925	19547	19574	27	ATACTTAGGTGTCTTAGGATTGGCTGTA	56.99285714	24	9	14	23	7
19810	19504	19540	36	CTAACACTGAAAAAGTCTGTCCTGGTTGAATGCGAAC	64.45675676	5931	19553	19580	27	AGGTGTCTTAGGATTGGCTGTATCAACC	59.92142857	24	9	14	23	13
19811	19505	19541	36	TAACACTGAAAAAGTCTGTCCTGGTTGAATGCGAACA	63.34864865	5930	19552	19579	27	TAGGTGTCTTAGGATTGGCTGTATCAAC	58.45714286	24	8	15	23	11
19812	19506	19542	36	AACACTGAAAAAGTCTGTCCTGGTTGAATGCGAACAA	63.34864865	5930	19552	19579	27	TAGGTGTCTTAGGATTGGCTGTATCAAC	58.45714286	24	8	15	23	10
20035	28388	28424	36	ATGGCAACCAACATAAGAGAACACACAGCCTCCAAAG	65.56486486	6625	28426	28453	27	CAATAGTGCGACCACCCTTACGAAGAAT	59.92142857	24	21	2	23	2
19425	2857	2893	36	CGTTCGTGATGTAGCAACAGTGATTTCTTTAGGCAGG	65.56486486	4784	2918	2945	27	TGGTGTCCAGCAATACGAAGATGTCCAC	61.38571429	24	21	3	24	25
19426	2858	2894	36	GTTCGTGATGTAGCAACAGTGATTTCTTTAGGCAGGT	64.45675676	4784	2918	2945	27	TGGTGTCCAGCAATACGAAGATGTCCAC	61.38571429	24	21	3	24	24
19809	19503	19539	36	GCTAACACTGAAAAAGTCTGTCCTGGTTGAATGCGAA	64.45675676	5930	19552	19579	27	TAGGTGTCTTAGGATTGGCTGTATCAAC	58.45714286	24	9	15	24	13
19813	19507	19543	36	ACACTGAAAAAGTCTGTCCTGGTTGAATGCGAACAAA	63.34864865	5929	19551	19578	27	TTAGGTGTCTTAGGATTGGCTGTATCAA	56.99285714	24	7	17	24	8
19814	19508	19544	36	CACTGAAAAAGTCTGTCCTGGTTGAATGCGAACAAAC	64.45675676	5929	19551	19578	27	TTAGGTGTCTTAGGATTGGCTGTATCAA	56.99285714	24	7	17	24	7
19425	2857	2893	36	CGTTCGTGATGTAGCAACAGTGATTTCTTTAGGCAGG	65.56486486	4783	2917	2944	27	ATGGTGTCCAGCAATACGAAGATGTCCA	59.92142857	24	21	4	25	24
19426	2858	2894	36	GTTCGTGATGTAGCAACAGTGATTTCTTTAGGCAGGT	64.45675676	4783	2917	2944	27	ATGGTGTCCAGCAATACGAAGATGTCCA	59.92142857	24	21	4	25	23
19490	4213	4249	36	CCAGCAGCAACGAGCAAAAGGTGTGAGTAAACTGTTA	65.56486486	4910	4273	4300	27	ACAAAGTGAACACCCTTGGAGAGTGCTA	59.92142857	24	3	22	25	24
19811	19505	19541	36	TAACACTGAAAAAGTCTGTCCTGGTTGAATGCGAACA	63.34864865	5929	19551	19578	27	TTAGGTGTCTTAGGATTGGCTGTATCAA	56.99285714	24	8	17	25	10
19812	19506	19542	36	AACACTGAAAAAGTCTGTCCTGGTTGAATGCGAACAA	63.34864865	5929	19551	19578	27	TTAGGTGTCTTAGGATTGGCTGTATCAA	56.99285714	24	8	17	25	9
19989	26899	26935	36	ACTCACCAGACTCATCAAATAAGTAGTATGTAGCCAT	62.24054054	6454	26941	26968	27	ACTCATCTAAATCAATGCCCAGTGGTGT	58.45714286	24	9	16	25	6
20036	28389	28425	36	TGGCAACCAACATAAGAGAACACACAGCCTCCAAAGG	66.67297297	6625	28426	28453	27	CAATAGTGCGACCACCCTTACGAAGAAT	59.92142857	24	23	2	25	1
19809	19503	19539	36	GCTAACACTGAAAAAGTCTGTCCTGGTTGAATGCGAA	64.45675676	5929	19551	19578	27	TTAGGTGTCTTAGGATTGGCTGTATCAA	56.99285714	24	9	17	26	12
19810	19504	19540	36	CTAACACTGAAAAAGTCTGTCCTGGTTGAATGCGAAC	64.45675676	5929	19551	19578	27	TTAGGTGTCTTAGGATTGGCTGTATCAA	56.99285714	24	9	17	26	11
19436	2868	2904	36	TAGCAACAGTGATTTCTTTAGGCAGGTCCTTGATGTC	64.45675676	4788	2922	2949	27	GTCCAGCAATACGAAGATGTCCACGAAG	61.38571429	24	25	2	27	18
19489	4212	4248	36	GCCAGCAGCAACGAGCAAAAGGTGTGAGTAAACTGTT	66.67297297	4909	4272	4299	27	AACAAAGTGAACACCCTTGGAGAGTGCT	59.92142857	24	3	24	27	24
19490	4213	4249	36	CCAGCAGCAACGAGCAAAAGGTGTGAGTAAACTGTTA	65.56486486	4909	4272	4299	27	AACAAAGTGAACACCCTTGGAGAGTGCT	59.92142857	24	3	24	27	23
19695	15115	15151	36	ATAGCAGCATTACCATCCTGAGCAAAGAAGAAGTGTT	63.34864865	5624	15176	15203	27	TAAAGAAACCCTTAGACACAGCAAAGTC	56.99285714	24	10	17	27	25
19696	15116	15152	36	TAGCAGCATTACCATCCTGAGCAAAGAAGAAGTGTTT	63.34864865	5624	15176	15203	27	TAAAGAAACCCTTAGACACAGCAAAGTC	56.99285714	24	10	17	27	24
19820	19863	19899	36	GAGGTGATAGAGGTTTGTGGTGGTTGGTAAAGAACAT	64.45675676	5998	19924	19951	27	TGAGAGCCTTTGCGAGATGACAACAAGC	61.38571429	24	24	3	27	25
19821	19864	19900	36	AGGTGATAGAGGTTTGTGGTGGTTGGTAAAGAACATC	64.45675676	5997	19923	19950	27	TTGAGAGCCTTTGCGAGATGACAACAAG	59.92142857	24	24	3	27	23
19823	19869	19905	36	ATAGAGGTTTGTGGTGGTTGGTAAAGAACATCAGAAC	63.34864865	5995	19921	19948	27	CATTGAGAGCCTTTGCGAGATGACAACA	59.92142857	24	22	5	27	16
19371	1239	1275	36	ATGATGCCGTCTTTGTTAGCACCATAGGGAAGTCCAG	66.67297297	4563	1295	1322	27	GTAGTAGAAATACCATCTTGGACTGAGA	56.99285714	24	4	24	28	20
19425	2857	2893	36	CGTTCGTGATGTAGCAACAGTGATTTCTTTAGGCAGG	65.56486486	4780	2914	2941	27	TAGATGGTGTCCAGCAATACGAAGATGT	58.45714286	24	21	7	28	21
19426	2858	2894	36	GTTCGTGATGTAGCAACAGTGATTTCTTTAGGCAGGT	64.45675676	4780	2914	2941	27	TAGATGGTGTCCAGCAATACGAAGATGT	58.45714286	24	21	7	28	20
19426	2858	2894	36	GTTCGTGATGTAGCAACAGTGATTTCTTTAGGCAGGT	64.45675676	4781	2915	2942	27	AGATGGTGTCCAGCAATACGAAGATGTC	59.92142857	24	21	7	28	21
19434	2866	2902	36	TGTAGCAACAGTGATTTCTTTAGGCAGGTCCTTGATG	64.45675676	4791	2925	2952	27	CAGCAATACGAAGATGTCCACGAAGGAT	59.92142857	24	24	4	28	23
19716	15746	15782	36	ATGAATAATAAGAATCTACAACAGGAACTCCACTACC	61.13243243	5682	15798	15825	27	GAAATCACCGAAATCATACCAGTTACCA	56.99285714	24	15	13	28	16
19813	19507	19543	36	ACACTGAAAAAGTCTGTCCTGGTTGAATGCGAACAAA	63.34864865	5928	19550	19577	27	CTTAGGTGTCTTAGGATTGGCTGTATCA	58.45714286	24	7	21	28	7
19814	19508	19544	36	CACTGAAAAAGTCTGTCCTGGTTGAATGCGAACAAAC	64.45675676	5928	19550	19577	27	CTTAGGTGTCTTAGGATTGGCTGTATCA	58.45714286	24	7	21	28	6
19823	19869	19905	36	ATAGAGGTTTGTGGTGGTTGGTAAAGAACATCAGAAC	63.34864865	6001	19927	19954	27	GAGCCTTTGCGAGATGACAACAAGCAGC	62.85	24	22	6	28	22
19427	2859	2895	36	TTCGTGATGTAGCAACAGTGATTTCTTTAGGCAGGTC	64.45675676	4781	2915	2942	27	AGATGGTGTCCAGCAATACGAAGATGTC	59.92142857	24	22	7	29	20
19717	15747	15783	36	TGAATAATAAGAATCTACAACAGGAACTCCACTACCT	61.13243243	5686	15802	15829	27	TCACCGAAATCATACCAGTTACCATTGA	56.99285714	24	15	14	29	19
19811	19505	19541	36	TAACACTGAAAAAGTCTGTCCTGGTTGAATGCGAACA	63.34864865	5928	19550	19577	27	CTTAGGTGTCTTAGGATTGGCTGTATCA	58.45714286	24	8	21	29	9
19812	19506	19542	36	AACACTGAAAAAGTCTGTCCTGGTTGAATGCGAACAA	63.34864865	5928	19550	19577	27	CTTAGGTGTCTTAGGATTGGCTGTATCA	58.45714286	24	8	21	29	8
19820	19863	19899	36	GAGGTGATAGAGGTTTGTGGTGGTTGGTAAAGAACAT	64.45675676	5995	19921	19948	27	CATTGAGAGCCTTTGCGAGATGACAACA	59.92142857	24	24	5	29	22
19821	19864	19900	36	AGGTGATAGAGGTTTGTGGTGGTTGGTAAAGAACATC	64.45675676	5995	19921	19948	27	CATTGAGAGCCTTTGCGAGATGACAACA	59.92142857	24	24	5	29	21
19822	19868	19904	36	GATAGAGGTTTGTGGTGGTTGGTAAAGAACATCAGAA	63.34864865	5995	19921	19948	27	CATTGAGAGCCTTTGCGAGATGACAACA	59.92142857	24	24	5	29	17
19823	19869	19905	36	ATAGAGGTTTGTGGTGGTTGGTAAAGAACATCAGAAC	63.34864865	6000	19926	19953	27	AGAGCCTTTGCGAGATGACAACAAGCAG	61.38571429	24	22	7	29	21
19809	19503	19539	36	GCTAACACTGAAAAAGTCTGTCCTGGTTGAATGCGAA	64.45675676	5928	19550	19577	27	CTTAGGTGTCTTAGGATTGGCTGTATCA	58.45714286	24	9	21	30	11
19810	19504	19540	36	CTAACACTGAAAAAGTCTGTCCTGGTTGAATGCGAAC	64.45675676	5928	19550	19577	27	CTTAGGTGTCTTAGGATTGGCTGTATCA	58.45714286	24	9	21	30	10
19822	19868	19904	36	GATAGAGGTTTGTGGTGGTTGGTAAAGAACATCAGAA	63.34864865	6001	19927	19954	27	GAGCCTTTGCGAGATGACAACAAGCAGC	62.85	24	24	6	30	23
19696	15116	15152	36	TAGCAGCATTACCATCCTGAGCAAAGAAGAAGTGTTT	63.34864865	5625	15177	15204	27	AAAGAAACCCTTAGACACAGCAAAGTCA	56.99285714	24	10	21	31	25
19715	15745	15781	36	AATGAATAATAAGAATCTACAACAGGAACTCCACTAC	60.02432432	5684	15800	15827	27	AATCACCGAAATCATACCAGTTACCATT	55.52857143	24	17	14	31	19
19822	19868	19904	36	GATAGAGGTTTGTGGTGGTTGGTAAAGAACATCAGAA	63.34864865	6000	19926	19953	27	AGAGCCTTTGCGAGATGACAACAAGCAG	61.38571429	24	24	7	31	22
19697	15117	15153	36	AGCAGCATTACCATCCTGAGCAAAGAAGAAGTGTTTT	63.34864865	5625	15177	15204	27	AAAGAAACCCTTAGACACAGCAAAGTCA	56.99285714	24	11	21	32	24
19715	15745	15781	36	AATGAATAATAAGAATCTACAACAGGAACTCCACTAC	60.02432432	5687	15803	15830	27	CACCGAAATCATACCAGTTACCATTGAG	58.45714286	24	17	15	32	22
19420	2845	2881	36	GTAATAAGAAAGCGTTCGTGATGTAGCAACAGTGATT	62.24054054	4773	2882	2909	27	TCTTTAGGCAGGTCCTTGATGTCACAGC	61.38571429	24	4	29	33	1
19489	4212	4248	36	GCCAGCAGCAACGAGCAAAAGGTGTGAGTAAACTGTT	66.67297297	4908	4271	4298	27	AAACAAAGTGAACACCCTTGGAGAGTGC	59.92142857	24	3	30	33	23
19585	8167	8203	36	AGAAAGGTAAGAACAAGTCCTGAGTTGAATGTAAAAC	61.13243243	5246	8215	8242	27	AAACTTTGTCAGGGTAATAAACACCACG	56.99285714	24	13	20	33	12
19697	15117	15153	36	AGCAGCATTACCATCCTGAGCAAAGAAGAAGTGTTTT	63.34864865	5626	15178	15205	27	AAGAAACCCTTAGACACAGCAAAGTCAT	56.99285714	24	11	22	33	25
19698	15118	15154	36	GCAGCATTACCATCCTGAGCAAAGAAGAAGTGTTTTA	63.34864865	5625	15177	15204	27	AAAGAAACCCTTAGACACAGCAAAGTCA	56.99285714	24	12	21	33	23
19489	4212	4248	36	GCCAGCAGCAACGAGCAAAAGGTGTGAGTAAACTGTT	66.67297297	4907	4270	4297	27	CAAACAAAGTGAACACCCTTGGAGAGTG	59.92142857	24	3	31	34	22
19490	4213	4249	36	CCAGCAGCAACGAGCAAAAGGTGTGAGTAAACTGTTA	65.56486486	4907	4270	4297	27	CAAACAAAGTGAACACCCTTGGAGAGTG	59.92142857	24	3	31	34	21
19585	8167	8203	36	AGAAAGGTAAGAACAAGTCCTGAGTTGAATGTAAAAC	61.13243243	5245	8214	8241	27	AAAACTTTGTCAGGGTAATAAACACCAC	55.52857143	24	13	21	34	11
19640	10220	10256	36	CTTCACCCTGTTGTCCATCAAAGTGTCCCTTATTTAC	64.45675676	5384	10280	10307	27	AACTCTGAAGTCTTGTAAAAGTGTTCCA	55.52857143	24	5	29	34	24
19698	15118	15154	36	GCAGCATTACCATCCTGAGCAAAGAAGAAGTGTTTTA	63.34864865	5626	15178	15205	27	AAGAAACCCTTAGACACAGCAAAGTCAT	56.99285714	24	12	22	34	24
19714	15744	15780	36	CAATGAATAATAAGAATCTACAACAGGAACTCCACTA	60.02432432	5685	15801	15828	27	ATCACCGAAATCATACCAGTTACCATTG	56.99285714	24	20	14	34	21
19714	15744	15780	36	CAATGAATAATAAGAATCTACAACAGGAACTCCACTA	60.02432432	5686	15802	15829	27	TCACCGAAATCATACCAGTTACCATTGA	56.99285714	24	20	14	34	22
19823	19869	19905	36	ATAGAGGTTTGTGGTGGTTGGTAAAGAACATCAGAAC	63.34864865	5994	19915	19942	27	TGAAGTCATTGAGAGCCTTTGCGAGATG	59.92142857	24	22	12	34	10
19714	15744	15780	36	CAATGAATAATAAGAATCTACAACAGGAACTCCACTA	60.02432432	5683	15799	15826	27	AAATCACCGAAATCATACCAGTTACCAT	55.52857143	24	20	15	35	19
19489	4212	4248	36	GCCAGCAGCAACGAGCAAAAGGTGTGAGTAAACTGTT	66.67297297	4906	4269	4296	27	GCAAACAAAGTGAACACCCTTGGAGAGT	59.92142857	24	3	33	36	21
19490	4213	4249	36	CCAGCAGCAACGAGCAAAAGGTGTGAGTAAACTGTTA	65.56486486	4906	4269	4296	27	GCAAACAAAGTGAACACCCTTGGAGAGT	59.92142857	24	3	33	36	20
19681	14168	14204	36	AACACACAACAGCATCGTCAGAGAGTATCATCATTGA	63.34864865	5584	14221	14248	27	TATGCGTAAAACTCATTCACAAAGTCTG	55.52857143	24	6	30	36	17
19682	14169	14205	36	ACACACAACAGCATCGTCAGAGAGTATCATCATTGAG	64.45675676	5584	14221	14248	27	TATGCGTAAAACTCATTCACAAAGTCTG	55.52857143	24	6	30	36	16
19683	14170	14206	36	CACACAACAGCATCGTCAGAGAGTATCATCATTGAGA	64.45675676	5584	14221	14248	27	TATGCGTAAAACTCATTCACAAAGTCTG	55.52857143	24	6	30	36	15
19684	14171	14207	36	ACACAACAGCATCGTCAGAGAGTATCATCATTGAGAA	63.34864865	5584	14221	14248	27	TATGCGTAAAACTCATTCACAAAGTCTG	55.52857143	24	6	30	36	14
19685	14172	14208	36	CACAACAGCATCGTCAGAGAGTATCATCATTGAGAAA	63.34864865	5584	14221	14248	27	TATGCGTAAAACTCATTCACAAAGTCTG	55.52857143	24	6	30	36	13
19713	15743	15779	36	ACAATGAATAATAAGAATCTACAACAGGAACTCCACT	60.02432432	5685	15801	15828	27	ATCACCGAAATCATACCAGTTACCATTG	56.99285714	24	23	14	37	22
19698	15118	15154	36	GCAGCATTACCATCCTGAGCAAAGAAGAAGTGTTTTA	63.34864865	5627	15179	15206	27	AGAAACCCTTAGACACAGCAAAGTCATA	56.99285714	24	12	26	38	25
19584	8166	8202	36	AAGAAAGGTAAGAACAAGTCCTGAGTTGAATGTAAAA	60.02432432	5244	8213	8240	27	GAAAACTTTGTCAGGGTAATAAACACCA	55.52857143	24	18	21	39	11
19584	8166	8202	36	AAGAAAGGTAAGAACAAGTCCTGAGTTGAATGTAAAA	60.02432432	5245	8214	8241	27	AAAACTTTGTCAGGGTAATAAACACCAC	55.52857143	24	18	21	39	12
19583	8165	8201	36	AAAGAAAGGTAAGAACAAGTCCTGAGTTGAATGTAAA	60.02432432	5244	8213	8240	27	GAAAACTTTGTCAGGGTAATAAACACCA	55.52857143	24	19	21	40	12
19584	8166	8202	36	AAGAAAGGTAAGAACAAGTCCTGAGTTGAATGTAAAA	60.02432432	5243	8212	8239	27	TGAAAACTTTGTCAGGGTAATAAACACC	55.52857143	24	18	22	40	10
19583	8165	8201	36	AAAGAAAGGTAAGAACAAGTCCTGAGTTGAATGTAAA	60.02432432	5243	8212	8239	27	TGAAAACTTTGTCAGGGTAATAAACACC	55.52857143	24	19	22	41	11
19823	19869	19905	36	ATAGAGGTTTGTGGTGGTTGGTAAAGAACATCAGAAC	63.34864865	5993	19914	19941	27	CTGAAGTCATTGAGAGCCTTTGCGAGAT	59.92142857	24	22	21	43	9
20036	28389	28425	36	TGGCAACCAACATAAGAGAACACACAGCCTCCAAAGG	66.67297297	6628	28437	28464	27	CCACCCTTACGAAGAATGGTTTTCAAGC	59.92142857	24	23	20	43	12
19822	19868	19904	36	GATAGAGGTTTGTGGTGGTTGGTAAAGAACATCAGAA	63.34864865	5993	19914	19941	27	CTGAAGTCATTGAGAGCCTTTGCGAGAT	59.92142857	24	24	21	45	10
19903	23995	24031	36	AAGTAACTGGTTTTATGGTTGTTGTGTAACTGTTTTC	60.02432432	6249	24051	24078	27	ATAGGACCTTTGTATTCTGAGGACTTTG	56.99285714	24	22	23	45	20
20036	28389	28425	36	TGGCAACCAACATAAGAGAACACACAGCCTCCAAAGG	66.67297297	6629	28438	28465	27	CACCCTTACGAAGAATGGTTTTCAAGCC	59.92142857	24	23	22	45	13
20035	28388	28424	36	ATGGCAACCAACATAAGAGAACACACAGCCTCCAAAG	65.56486486	6630	28439	28466	27	ACCCTTACGAAGAATGGTTTTCAAGCCA	58.45714286	24	21	25	46	15
20036	28389	28425	36	TGGCAACCAACATAAGAGAACACACAGCCTCCAAAGG	66.67297297	6630	28439	28466	27	ACCCTTACGAAGAATGGTTTTCAAGCCA	58.45714286	24	23	25	48	14
19823	19869	19905	36	ATAGAGGTTTGTGGTGGTTGGTAAAGAACATCAGAAC	63.34864865	5991	19912	19939	27	TACTGAAGTCATTGAGAGCCTTTGCGAG	59.92142857	24	22	27	49	7
19823	19869	19905	36	ATAGAGGTTTGTGGTGGTTGGTAAAGAACATCAGAAC	63.34864865	5992	19913	19940	27	ACTGAAGTCATTGAGAGCCTTTGCGAGA	59.92142857	24	22	27	49	8
19940	26632	26668	36	GAATAGTAGTTGTCTGATTGTCCTCACTGCCGTCTTG	65.56486486	6379	26691	26718	27	TCATCATCTAACCAATCTTCTTCTTGCT	55.52857143	24	35	14	49	23
19945	26637	26673	36	GTAGTTGTCTGATTGTCCTCACTGCCGTCTTGTTGAC	66.67297297	6377	26686	26713	27	GACTATCATCATCTAACCAATCTTCTTC	55.52857143	24	33	17	50	13
20035	28388	28424	36	ATGGCAACCAACATAAGAGAACACACAGCCTCCAAAG	65.56486486	6631	28440	28467	27	CCCTTACGAAGAATGGTTTTCAAGCCAG	59.92142857	24	21	29	50	16
19641	10221	10257	36	TTCACCCTGTTGTCCATCAAAGTGTCCCTTATTTACA	63.34864865	5385	10281	10308	27	ACTCTGAAGTCTTGTAAAAGTGTTCCAG	56.99285714	24	5	46	51	24
19821	19864	19900	36	AGGTGATAGAGGTTTGTGGTGGTTGGTAAAGAACATC	64.45675676	5992	19913	19940	27	ACTGAAGTCATTGAGAGCCTTTGCGAGA	59.92142857	24	24	27	51	13
19822	19868	19904	36	GATAGAGGTTTGTGGTGGTTGGTAAAGAACATCAGAA	63.34864865	5991	19912	19939	27	TACTGAAGTCATTGAGAGCCTTTGCGAG	59.92142857	24	24	27	51	8
19822	19868	19904	36	GATAGAGGTTTGTGGTGGTTGGTAAAGAACATCAGAA	63.34864865	5992	19913	19940	27	ACTGAAGTCATTGAGAGCCTTTGCGAGA	59.92142857	24	24	27	51	9
19942	26634	26670	36	ATAGTAGTTGTCTGATTGTCCTCACTGCCGTCTTGTT	64.45675676	6379	26691	26718	27	TCATCATCTAACCAATCTTCTTCTTGCT	55.52857143	24	37	14	51	21
19946	26638	26674	36	TAGTTGTCTGATTGTCCTCACTGCCGTCTTGTTGACC	66.67297297	6377	26686	26713	27	GACTATCATCATCTAACCAATCTTCTTC	55.52857143	24	34	17	51	12
19946	26638	26674	36	TAGTTGTCTGATTGTCCTCACTGCCGTCTTGTTGACC	66.67297297	6380	26692	26719	27	CATCATCTAACCAATCTTCTTCTTGCTC	56.99285714	24	34	17	51	18
20036	28389	28425	36	TGGCAACCAACATAAGAGAACACACAGCCTCCAAAGG	66.67297297	6632	28441	28468	27	CCTTACGAAGAATGGTTTTCAAGCCAGA	58.45714286	24	23	28	51	16
19580	8162	8198	36	GGAAAAGAAAGGTAAGAACAAGTCCTGAGTTGAATGT	62.24054054	5244	8213	8240	27	GAAAACTTTGTCAGGGTAATAAACACCA	55.52857143	24	31	21	52	15
19580	8162	8198	36	GGAAAAGAAAGGTAAGAACAAGTCCTGAGTTGAATGT	62.24054054	5245	8214	8241	27	AAAACTTTGTCAGGGTAATAAACACCAC	55.52857143	24	31	21	52	16
19680	14167	14203	36	AAACACACAACAGCATCGTCAGAGAGTATCATCATTG	63.34864865	5584	14221	14248	27	TATGCGTAAAACTCATTCACAAAGTCTG	55.52857143	24	22	30	52	18
19946	26638	26674	36	TAGTTGTCTGATTGTCCTCACTGCCGTCTTGTTGACC	66.67297297	6378	26690	26717	27	ATCATCATCTAACCAATCTTCTTCTTGC	55.52857143	24	34	18	52	16
20036	28389	28425	36	TGGCAACCAACATAAGAGAACACACAGCCTCCAAAGG	66.67297297	6631	28440	28467	27	CCCTTACGAAGAATGGTTTTCAAGCCAG	59.92142857	24	23	29	52	15
19576	8158	8194	36	CATTGGAAAAGAAAGGTAAGAACAAGTCCTGAGTTGA	62.24054054	5246	8215	8242	27	AAACTTTGTCAGGGTAATAAACACCACG	56.99285714	24	33	20	53	21
19578	8160	8196	36	TTGGAAAAGAAAGGTAAGAACAAGTCCTGAGTTGAAT	61.13243243	5245	8214	8241	27	AAAACTTTGTCAGGGTAATAAACACCAC	55.52857143	24	32	21	53	18
19576	8158	8194	36	CATTGGAAAAGAAAGGTAAGAACAAGTCCTGAGTTGA	62.24054054	5244	8213	8240	27	GAAAACTTTGTCAGGGTAATAAACACCA	55.52857143	24	33	21	54	19
19577	8159	8195	36	ATTGGAAAAGAAAGGTAAGAACAAGTCCTGAGTTGAA	61.13243243	5244	8213	8240	27	GAAAACTTTGTCAGGGTAATAAACACCA	55.52857143	24	33	21	54	18
19579	8161	8197	36	TGGAAAAGAAAGGTAAGAACAAGTCCTGAGTTGAATG	62.24054054	5243	8212	8239	27	TGAAAACTTTGTCAGGGTAATAAACACC	55.52857143	24	32	22	54	15
19676	14163	14199	36	ATTGAAACACACAACAGCATCGTCAGAGAGTATCATC	63.34864865	5584	14221	14248	27	TATGCGTAAAACTCATTCACAAAGTCTG	55.52857143	24	24	30	54	22
20036	28389	28425	36	TGGCAACCAACATAAGAGAACACACAGCCTCCAAAGG	66.67297297	6633	28442	28469	27	CTTACGAAGAATGGTTTTCAAGCCAGAT	56.99285714	24	23	31	54	17
19577	8159	8195	36	ATTGGAAAAGAAAGGTAAGAACAAGTCCTGAGTTGAA	61.13243243	5243	8212	8239	27	TGAAAACTTTGTCAGGGTAATAAACACC	55.52857143	24	33	22	55	17
19677	14164	14200	36	TTGAAACACACAACAGCATCGTCAGAGAGTATCATCA	63.34864865	5584	14221	14248	27	TATGCGTAAAACTCATTCACAAAGTCTG	55.52857143	24	25	30	55	21
19942	26634	26670	36	ATAGTAGTTGTCTGATTGTCCTCACTGCCGTCTTGTT	64.45675676	6378	26690	26717	27	ATCATCATCTAACCAATCTTCTTCTTGC	55.52857143	24	37	18	55	20
19678	14165	14201	36	TGAAACACACAACAGCATCGTCAGAGAGTATCATCAT	63.34864865	5584	14221	14248	27	TATGCGTAAAACTCATTCACAAAGTCTG	55.52857143	24	26	30	56	20
19679	14166	14202	36	GAAACACACAACAGCATCGTCAGAGAGTATCATCATT	63.34864865	5584	14221	14248	27	TATGCGTAAAACTCATTCACAAAGTCTG	55.52857143	24	26	30	56	19
19947	26639	26675	36	AGTTGTCTGATTGTCCTCACTGCCGTCTTGTTGACCA	66.67297297	6381	26693	26720	27	ATCATCTAACCAATCTTCTTCTTGCTCT	55.52857143	24	33	23	56	18
19575	8157	8193	36	ACATTGGAAAAGAAAGGTAAGAACAAGTCCTGAGTTG	62.24054054	5245	8214	8241	27	AAAACTTTGTCAGGGTAATAAACACCAC	55.52857143	24	36	21	57	21
19820	19863	19899	36	GAGGTGATAGAGGTTTGTGGTGGTTGGTAAAGAACAT	64.45675676	5979	19900	19927	27	CAGAACCTGAGTTACTGAAGTCATTGAG	58.45714286	24	24	34	58	1
19944	26636	26672	36	AGTAGTTGTCTGATTGTCCTCACTGCCGTCTTGTTGA	65.56486486	6381	26693	26720	27	ATCATCTAACCAATCTTCTTCTTGCTCT	55.52857143	24	35	23	58	21
19676	14163	14199	36	ATTGAAACACACAACAGCATCGTCAGAGAGTATCATC	63.34864865	5585	14222	14249	27	ATGCGTAAAACTCATTCACAAAGTCTGT	55.52857143	24	24	35	59	23
19941	26633	26669	36	AATAGTAGTTGTCTGATTGTCCTCACTGCCGTCTTGT	64.45675676	6381	26693	26720	27	ATCATCTAACCAATCTTCTTCTTGCTCT	55.52857143	24	36	23	59	24
19823	19869	19905	36	ATAGAGGTTTGTGGTGGTTGGTAAAGAACATCAGAAC	63.34864865	5990	19911	19938	27	TTACTGAAGTCATTGAGAGCCTTTGCGA	58.45714286	24	22	38	60	6
19937	26629	26665	36	TTTGAATAGTAGTTGTCTGATTGTCCTCACTGCCGTC	64.45675676	6374	26676	26703	27	ACAGTTTGTTGACTATCATCATCTAACC	55.52857143	24	36	24	60	11
19678	14165	14201	36	TGAAACACACAACAGCATCGTCAGAGAGTATCATCAT	63.34864865	5585	14222	14249	27	ATGCGTAAAACTCATTCACAAAGTCTGT	55.52857143	24	26	35	61	21
19934	26626	26662	36	TTGTTTGAATAGTAGTTGTCTGATTGTCCTCACTGCC	63.34864865	6374	26676	26703	27	ACAGTTTGTTGACTATCATCATCTAACC	55.52857143	24	37	24	61	14
19936	26628	26664	36	GTTTGAATAGTAGTTGTCTGATTGTCCTCACTGCCGT	64.45675676	6374	26676	26703	27	ACAGTTTGTTGACTATCATCATCTAACC	55.52857143	24	37	24	61	12
20035	28388	28424	36	ATGGCAACCAACATAAGAGAACACACAGCCTCCAAAG	65.56486486	6634	28443	28470	27	TTACGAAGAATGGTTTTCAAGCCAGATT	55.52857143	24	21	40	61	19
19822	19868	19904	36	GATAGAGGTTTGTGGTGGTTGGTAAAGAACATCAGAA	63.34864865	5990	19911	19938	27	TTACTGAAGTCATTGAGAGCCTTTGCGA	58.45714286	24	24	38	62	7
19823	19869	19905	36	ATAGAGGTTTGTGGTGGTTGGTAAAGAACATCAGAAC	63.34864865	5989	19910	19937	27	GTTACTGAAGTCATTGAGAGCCTTTGCG	59.92142857	24	22	40	62	5
19933	26625	26661	36	ATTGTTTGAATAGTAGTTGTCTGATTGTCCTCACTGC	62.24054054	6375	26677	26704	27	CAGTTTGTTGACTATCATCATCTAACCA	55.52857143	24	35	28	63	16
19460	4068	4104	36	GCAAAGAAAATAGTTGGCATCATAAAGTAATGGGTTT	60.02432432	4881	4118	4145	27	TCCAGCAAAGCCAAAGCCTCATTATTAT	56.99285714	24	19	45	64	14
19675	14162	14198	36	TATTGAAACACACAACAGCATCGTCAGAGAGTATCAT	62.24054054	5585	14222	14249	27	ATGCGTAAAACTCATTCACAAAGTCTGT	55.52857143	24	29	35	64	24
19821	19864	19900	36	AGGTGATAGAGGTTTGTGGTGGTTGGTAAAGAACATC	64.45675676	5989	19910	19937	27	GTTACTGAAGTCATTGAGAGCCTTTGCG	59.92142857	24	24	40	64	10
19458	4066	4102	36	CAGCAAAGAAAATAGTTGGCATCATAAAGTAATGGGT	61.13243243	4881	4118	4145	27	TCCAGCAAAGCCAAAGCCTCATTATTAT	56.99285714	24	20	45	65	16
19459	4067	4103	36	AGCAAAGAAAATAGTTGGCATCATAAAGTAATGGGTT	60.02432432	4881	4118	4145	27	TCCAGCAAAGCCAAAGCCTCATTATTAT	56.99285714	24	20	45	65	15
19817	19860	19896	36	GCTGAGGTGATAGAGGTTTGTGGTGGTTGGTAAAGAA	65.56486486	5980	19901	19928	27	AGAACCTGAGTTACTGAAGTCATTGAGA	56.99285714	24	21	44	65	5
19821	19864	19900	36	AGGTGATAGAGGTTTGTGGTGGTTGGTAAAGAACATC	64.45675676	5988	19909	19936	27	AGTTACTGAAGTCATTGAGAGCCTTTGC	58.45714286	24	24	41	65	9
19822	19868	19904	36	GATAGAGGTTTGTGGTGGTTGGTAAAGAACATCAGAA	63.34864865	5988	19909	19936	27	AGTTACTGAAGTCATTGAGAGCCTTTGC	58.45714286	24	24	41	65	5
19935	26627	26663	36	TGTTTGAATAGTAGTTGTCTGATTGTCCTCACTGCCG	64.45675676	6375	26677	26704	27	CAGTTTGTTGACTATCATCATCTAACCA	55.52857143	24	37	28	65	14
19457	4065	4101	36	CCAGCAAAGAAAATAGTTGGCATCATAAAGTAATGGG	62.24054054	4881	4118	4145	27	TCCAGCAAAGCCAAAGCCTCATTATTAT	56.99285714	24	21	45	66	17
19572	8154	8190	36	GTAACATTGGAAAAGAAAGGTAAGAACAAGTCCTGAG	62.24054054	5246	8215	8242	27	AAACTTTGTCAGGGTAATAAACACCACG	56.99285714	24	46	20	66	25
19574	8156	8192	36	AACATTGGAAAAGAAAGGTAAGAACAAGTCCTGAGTT	61.13243243	5244	8213	8240	27	GAAAACTTTGTCAGGGTAATAAACACCA	55.52857143	24	45	21	66	21
19574	8156	8192	36	AACATTGGAAAAGAAAGGTAAGAACAAGTCCTGAGTT	61.13243243	5245	8214	8241	27	AAAACTTTGTCAGGGTAATAAACACCAC	55.52857143	24	45	21	66	22
19673	14160	14196	36	GCTATTGAAACACACAACAGCATCGTCAGAGAGTATC	64.45675676	5584	14221	14248	27	TATGCGTAAAACTCATTCACAAAGTCTG	55.52857143	24	36	30	66	25
19674	14161	14197	36	CTATTGAAACACACAACAGCATCGTCAGAGAGTATCA	63.34864865	5585	14222	14249	27	ATGCGTAAAACTCATTCACAAAGTCTGT	55.52857143	24	31	35	66	25
19571	8153	8189	36	AGTAACATTGGAAAAGAAAGGTAAGAACAAGTCCTGA	61.13243243	5245	8214	8241	27	AAAACTTTGTCAGGGTAATAAACACCAC	55.52857143	24	46	21	67	25
19572	8154	8190	36	GTAACATTGGAAAAGAAAGGTAAGAACAAGTCCTGAG	62.24054054	5244	8213	8240	27	GAAAACTTTGTCAGGGTAATAAACACCA	55.52857143	24	46	21	67	23
19570	8152	8188	36	AAGTAACATTGGAAAAGAAAGGTAAGAACAAGTCCTG	61.13243243	5244	8213	8240	27	GAAAACTTTGTCAGGGTAATAAACACCA	55.52857143	24	47	21	68	25
19572	8154	8190	36	GTAACATTGGAAAAGAAAGGTAAGAACAAGTCCTGAG	62.24054054	5243	8212	8239	27	TGAAAACTTTGTCAGGGTAATAAACACC	55.52857143	24	46	22	68	22
19573	8155	8191	36	TAACATTGGAAAAGAAAGGTAAGAACAAGTCCTGAGT	61.13243243	5244	8213	8240	27	GAAAACTTTGTCAGGGTAATAAACACCA	55.52857143	24	47	21	68	22
19820	19863	19899	36	GAGGTGATAGAGGTTTGTGGTGGTTGGTAAAGAACAT	64.45675676	5980	19901	19928	27	AGAACCTGAGTTACTGAAGTCATTGAGA	56.99285714	24	24	44	68	2
19821	19864	19900	36	AGGTGATAGAGGTTTGTGGTGGTTGGTAAAGAACATC	64.45675676	5980	19901	19928	27	AGAACCTGAGTTACTGAAGTCATTGAGA	56.99285714	24	24	44	68	1
19573	8155	8191	36	TAACATTGGAAAAGAAAGGTAAGAACAAGTCCTGAGT	61.13243243	5243	8212	8239	27	TGAAAACTTTGTCAGGGTAATAAACACC	55.52857143	24	47	22	69	21
19817	19860	19896	36	GCTGAGGTGATAGAGGTTTGTGGTGGTTGGTAAAGAA	65.56486486	5981	19902	19929	27	GAACCTGAGTTACTGAAGTCATTGAGAG	58.45714286	24	21	48	69	6
19817	19860	19896	36	GCTGAGGTGATAGAGGTTTGTGGTGGTTGGTAAAGAA	65.56486486	5983	19904	19931	27	ACCTGAGTTACTGAAGTCATTGAGAGCC	59.92142857	24	21	48	69	8
19822	19868	19904	36	GATAGAGGTTTGTGGTGGTTGGTAAAGAACATCAGAA	63.34864865	5985	19906	19933	27	CTGAGTTACTGAAGTCATTGAGAGCCTT	58.45714286	24	24	45	69	2
19817	19860	19896	36	GCTGAGGTGATAGAGGTTTGTGGTGGTTGGTAAAGAA	65.56486486	5982	19903	19930	27	AACCTGAGTTACTGAAGTCATTGAGAGC	58.45714286	24	21	49	70	7
19821	19864	19900	36	AGGTGATAGAGGTTTGTGGTGGTTGGTAAAGAACATC	64.45675676	5986	19907	19934	27	TGAGTTACTGAAGTCATTGAGAGCCTTT	56.99285714	24	24	46	70	7
19949	26676	26712	36	ACAGTTTGTTGACTATCATCATCTAACCAATCTTCTT	60.02432432	6398	26728	26755	27	GTTGAAGAGCAGCAGAAGTGGCACCAAA	61.38571429	24	7	63	70	16
19950	26677	26713	36	CAGTTTGTTGACTATCATCATCTAACCAATCTTCTTC	61.13243243	6398	26728	26755	27	GTTGAAGAGCAGCAGAAGTGGCACCAAA	61.38571429	24	7	63	70	15
19951	26678	26714	36	AGTTTGTTGACTATCATCATCTAACCAATCTTCTTCT	60.02432432	6398	26728	26755	27	GTTGAAGAGCAGCAGAAGTGGCACCAAA	61.38571429	24	7	63	70	14
19952	26679	26715	36	GTTTGTTGACTATCATCATCTAACCAATCTTCTTCTT	60.02432432	6398	26728	26755	27	GTTGAAGAGCAGCAGAAGTGGCACCAAA	61.38571429	24	7	63	70	13
19569	8151	8187	36	CAAGTAACATTGGAAAAGAAAGGTAAGAACAAGTCCT	61.13243243	5243	8212	8239	27	TGAAAACTTTGTCAGGGTAATAAACACC	55.52857143	24	49	22	71	25
19818	19861	19897	36	CTGAGGTGATAGAGGTTTGTGGTGGTTGGTAAAGAAC	65.56486486	5982	19903	19930	27	AACCTGAGTTACTGAAGTCATTGAGAGC	58.45714286	24	22	49	71	6
19953	26680	26716	36	TTTGTTGACTATCATCATCTAACCAATCTTCTTCTTG	60.02432432	6398	26728	26755	27	GTTGAAGAGCAGCAGAAGTGGCACCAAA	61.38571429	24	8	63	71	12
19460	4068	4104	36	GCAAAGAAAATAGTTGGCATCATAAAGTAATGGGTTT	60.02432432	4884	4121	4148	27	AGCAAAGCCAAAGCCTCATTATTATTCT	55.52857143	24	19	53	72	17
19458	4066	4102	36	CAGCAAAGAAAATAGTTGGCATCATAAAGTAATGGGT	61.13243243	4884	4121	4148	27	AGCAAAGCCAAAGCCTCATTATTATTCT	55.52857143	24	20	53	73	19
19948	26640	26676	36	GTTGTCTGATTGTCCTCACTGCCGTCTTGTTGACCAA	66.67297297	6382	26694	26721	27	TCATCTAACCAATCTTCTTCTTGCTCTT	55.52857143	24	32	41	73	18
19953	26680	26716	36	TTTGTTGACTATCATCATCTAACCAATCTTCTTCTTG	60.02432432	6399	26729	26756	27	TTGAAGAGCAGCAGAAGTGGCACCAAAT	59.92142857	24	8	65	73	13
19955	26682	26718	36	TGTTGACTATCATCATCTAACCAATCTTCTTCTTGCT	61.13243243	6399	26729	26756	27	TTGAAGAGCAGCAGAAGTGGCACCAAAT	59.92142857	24	10	65	75	11
19958	26685	26721	36	TGACTATCATCATCTAACCAATCTTCTTCTTGCTCTT	61.13243243	6396	26726	26753	27	AGGTTGAAGAGCAGCAGAAGTGGCACCA	62.85	24	16	59	75	5
19460	4068	4104	36	GCAAAGAAAATAGTTGGCATCATAAAGTAATGGGTTT	60.02432432	4882	4119	4146	27	CCAGCAAAGCCAAAGCCTCATTATTATT	56.99285714	24	19	58	77	15
19941	26633	26669	36	AATAGTAGTTGTCTGATTGTCCTCACTGCCGTCTTGT	64.45675676	6382	26694	26721	27	TCATCTAACCAATCTTCTTCTTGCTCTT	55.52857143	24	36	41	77	25
19458	4066	4102	36	CAGCAAAGAAAATAGTTGGCATCATAAAGTAATGGGT	61.13243243	4882	4119	4146	27	CCAGCAAAGCCAAAGCCTCATTATTATT	56.99285714	24	20	58	78	17
19458	4066	4102	36	CAGCAAAGAAAATAGTTGGCATCATAAAGTAATGGGT	61.13243243	4883	4120	4147	27	CAGCAAAGCCAAAGCCTCATTATTATTC	56.99285714	24	20	58	78	18
19459	4067	4103	36	AGCAAAGAAAATAGTTGGCATCATAAAGTAATGGGTT	60.02432432	4882	4119	4146	27	CCAGCAAAGCCAAAGCCTCATTATTATT	56.99285714	24	20	58	78	16
19457	4065	4101	36	CCAGCAAAGAAAATAGTTGGCATCATAAAGTAATGGG	62.24054054	4882	4119	4146	27	CCAGCAAAGCCAAAGCCTCATTATTATT	56.99285714	24	21	58	79	18
19461	4075	4111	36	AAATAGTTGGCATCATAAAGTAATGGGTTTTTGGAAC	60.02432432	4878	4115	4142	27	ATTTCCAGCAAAGCCAAAGCCTCATTAT	56.99285714	24	8	72	80	4
19462	4076	4112	36	AATAGTTGGCATCATAAAGTAATGGGTTTTTGGAACG	61.13243243	4878	4115	4142	27	ATTTCCAGCAAAGCCAAAGCCTCATTAT	56.99285714	24	8	72	80	3
19959	26686	26722	36	GACTATCATCATCTAACCAATCTTCTTCTTGCTCTTC	62.24054054	6396	26726	26753	27	AGGTTGAAGAGCAGCAGAAGTGGCACCA	62.85	24	26	59	85	4
19611	9371	9407	36	TTTCAACAAAATCATCAAGTAATAAATCAATAACAGA	55.59189189	5303	9408	9435	27	ACACACACACTTAGATGAACCTGTTTGC	58.45714286	24	51	36	87	1
19960	26687	26723	36	ACTATCATCATCTAACCAATCTTCTTCTTGCTCTTCT	61.13243243	6394	26724	26751	27	TCAGGTTGAAGAGCAGCAGAAGTGGCAC	62.85	24	29	59	88	1
19960	26687	26723	36	ACTATCATCATCTAACCAATCTTCTTCTTGCTCTTCT	61.13243243	6396	26726	26753	27	AGGTTGAAGAGCAGCAGAAGTGGCACCA	62.85	24	29	59	88	3
19460	4068	4104	36	GCAAAGAAAATAGTTGGCATCATAAAGTAATGGGTTT	60.02432432	4872	4109	4136	27	AACGGCATTTCCAGCAAAGCCAAAGCCT	61.38571429	24	19	70	89	5
19461	4075	4111	36	AAATAGTTGGCATCATAAAGTAATGGGTTTTTGGAAC	60.02432432	4877	4114	4141	27	CATTTCCAGCAAAGCCAAAGCCTCATTA	58.45714286	24	8	81	89	3
19961	26688	26724	36	CTATCATCATCTAACCAATCTTCTTCTTGCTCTTCTT	61.13243243	6395	26725	26752	27	CAGGTTGAAGAGCAGCAGAAGTGGCACC	64.31428571	24	37	54	91	1
19462	4076	4112	36	AATAGTTGGCATCATAAAGTAATGGGTTTTTGGAACG	61.13243243	4876	4113	4140	27	GCATTTCCAGCAAAGCCAAAGCCTCATT	59.92142857	24	8	84	92	1
19960	26687	26723	36	ACTATCATCATCTAACCAATCTTCTTCTTGCTCTTCT	61.13243243	6398	26728	26755	27	GTTGAAGAGCAGCAGAAGTGGCACCAAA	61.38571429	24	29	63	92	5
19461	4075	4111	36	AAATAGTTGGCATCATAAAGTAATGGGTTTTTGGAAC	60.02432432	4875	4112	4139	27	GGCATTTCCAGCAAAGCCAAAGCCTCAT	61.38571429	24	8	85	93	1
19961	26688	26724	36	CTATCATCATCTAACCAATCTTCTTCTTGCTCTTCTT	61.13243243	6396	26726	26753	27	AGGTTGAAGAGCAGCAGAAGTGGCACCA	62.85	24	37	59	96	2
19640	10220	10256	36	CTTCACCCTGTTGTCCATCAAAGTGTCCCTTATTTAC	64.45675676	5382	10268	10295	27	CCACATTTTCTAAACTCTGAAGTCTTGT	55.52857143	24	5	93	98	12
19612	9372	9408	36	TTCAACAAAATCATCAAGTAATAAATCAATAACAGAA	55.59189189	5304	9409	9436	27	CACACACACTTAGATGAACCTGTTTGCG	59.92142857	24	78	21	99	1
19699	15176	15212	36	TAAAGAAACCCTTAGACACAGCAAAGTCATAGAAGTC	62.24054054	5635	15228	15255	27	GGGTTTGACAGTTTGAAAAGCAACATTG	56.99285714	24	15	85	100	16
19947	26639	26675	36	AGTTGTCTGATTGTCCTCACTGCCGTCTTGTTGACCA	66.67297297	6384	26696	26723	27	ATCTAACCAATCTTCTTCTTGCTCTTCT	55.52857143	24	33	69	102	21
19460	4068	4104	36	GCAAAGAAAATAGTTGGCATCATAAAGTAATGGGTTT	60.02432432	4876	4113	4140	27	GCATTTCCAGCAAAGCCAAAGCCTCATT	59.92142857	24	19	84	103	9
19699	15176	15212	36	TAAAGAAACCCTTAGACACAGCAAAGTCATAGAAGTC	62.24054054	5636	15229	15256	27	GGTTTGACAGTTTGAAAAGCAACATTGT	55.52857143	24	15	88	103	17
19962	26689	26725	36	TATCATCATCTAACCAATCTTCTTCTTGCTCTTCTTC	61.13243243	6396	26726	26753	27	AGGTTGAAGAGCAGCAGAAGTGGCACCA	62.85	24	48	59	107	1
19962	26689	26725	36	TATCATCATCTAACCAATCTTCTTCTTGCTCTTCTTC	61.13243243	6397	26727	26754	27	GGTTGAAGAGCAGCAGAAGTGGCACCAA	62.85	24	48	61	109	2
19962	26689	26725	36	TATCATCATCTAACCAATCTTCTTCTTGCTCTTCTTC	61.13243243	6398	26728	26755	27	GTTGAAGAGCAGCAGAAGTGGCACCAAA	61.38571429	24	48	63	111	3
19963	26690	26726	36	ATCATCATCTAACCAATCTTCTTCTTGCTCTTCTTCA	61.13243243	6397	26727	26754	27	GGTTGAAGAGCAGCAGAAGTGGCACCAA	62.85	24	50	61	111	1
19640	10220	10256	36	CTTCACCCTGTTGTCCATCAAAGTGTCCCTTATTTAC	64.45675676	5379	10265	10292	27	AAGCCACATTTTCTAAACTCTGAAGTCT	55.52857143	24	5	108	113	9
19962	26689	26725	36	TATCATCATCTAACCAATCTTCTTCTTGCTCTTCTTC	61.13243243	6399	26729	26756	27	TTGAAGAGCAGCAGAAGTGGCACCAAAT	59.92142857	24	48	65	113	4
19963	26690	26726	36	ATCATCATCTAACCAATCTTCTTCTTGCTCTTCTTCA	61.13243243	6398	26728	26755	27	GTTGAAGAGCAGCAGAAGTGGCACCAAA	61.38571429	24	50	63	113	2
19640	10220	10256	36	CTTCACCCTGTTGTCCATCAAAGTGTCCCTTATTTAC	64.45675676	5378	10264	10291	27	AAAGCCACATTTTCTAAACTCTGAAGTC	55.52857143	24	5	110	115	8
19641	10221	10257	36	TTCACCCTGTTGTCCATCAAAGTGTCCCTTATTTACA	63.34864865	5378	10264	10291	27	AAAGCCACATTTTCTAAACTCTGAAGTC	55.52857143	24	5	110	115	7
19964	26691	26727	36	TCATCATCTAACCAATCTTCTTCTTGCTCTTCTTCAG	62.24054054	6398	26728	26755	27	GTTGAAGAGCAGCAGAAGTGGCACCAAA	61.38571429	24	52	63	115	1
19926	25145	25181	36	TTCAGGTGTTTTAGAAGAAGAAGTAAGATAACCATTA	58.91621622	6294	25189	25216	27	TAACAGCATCAGGTGAAGAAACAGAAAC	56.99285714	24	29	126	155	8
19926	25145	25181	36	TTCAGGTGTTTTAGAAGAAGAAGTAAGATAACCATTA	58.91621622	6295	25190	25217	27	AACAGCATCAGGTGAAGAAACAGAAACT	56.99285714	24	29	141	170	9
19482	4123	4159	36	CAAAGCCAAAGCCTCATTATTATTCTTACAAAGTTTA	58.91621622	4892	4184	4211	27	CATAAAGATAGAGAAAAGGGGCTTCAAG	56.99285714	24	44	131	175	25
19476	4117	4153	36	TTCCAGCAAAGCCAAAGCCTCATTATTATTCTTACAA	61.13243243	4886	4176	4203	27	GACTAAAGCATAAAGATAGAGAAAAGGG	55.52857143	24	36	146	182	23
19480	4121	4157	36	AGCAAAGCCAAAGCCTCATTATTATTCTTACAAAGTT	60.02432432	4886	4176	4203	27	GACTAAAGCATAAAGATAGAGAAAAGGG	55.52857143	24	36	146	182	19
19475	4116	4152	36	TTTCCAGCAAAGCCAAAGCCTCATTATTATTCTTACA	61.13243243	4886	4176	4203	27	GACTAAAGCATAAAGATAGAGAAAAGGG	55.52857143	24	37	146	183	24
19479	4120	4156	36	CAGCAAAGCCAAAGCCTCATTATTATTCTTACAAAGT	61.13243243	4886	4176	4203	27	GACTAAAGCATAAAGATAGAGAAAAGGG	55.52857143	24	37	146	183	20
19312	458	494	36	AGTTTGCTGTTTCTTCTGTCTCTGCGGTAAGGCTTGA	65.56486486	4415	497	524	27	TTCATCAGCCTTCTTCTTTTTGTCCTTT	55.52857143	24	42	142	184	3
19477	4118	4154	36	TCCAGCAAAGCCAAAGCCTCATTATTATTCTTACAAA	61.13243243	4886	4176	4203	27	GACTAAAGCATAAAGATAGAGAAAAGGG	55.52857143	24	38	146	184	22
19478	4119	4155	36	CCAGCAAAGCCAAAGCCTCATTATTATTCTTACAAAG	62.24054054	4886	4176	4203	27	GACTAAAGCATAAAGATAGAGAAAAGGG	55.52857143	24	38	146	184	21
19476	4117	4153	36	TTCCAGCAAAGCCAAAGCCTCATTATTATTCTTACAA	61.13243243	4888	4178	4205	27	CTAAAGCATAAAGATAGAGAAAAGGGGC	56.99285714	24	36	151	187	25
19481	4122	4158	36	GCAAAGCCAAAGCCTCATTATTATTCTTACAAAGTTT	60.02432432	4886	4176	4203	27	GACTAAAGCATAAAGATAGAGAAAAGGG	55.52857143	24	41	146	187	18
19476	4117	4153	36	TTCCAGCAAAGCCAAAGCCTCATTATTATTCTTACAA	61.13243243	4887	4177	4204	27	ACTAAAGCATAAAGATAGAGAAAAGGGG	55.52857143	24	36	153	189	24
19477	4118	4154	36	TCCAGCAAAGCCAAAGCCTCATTATTATTCTTACAAA	61.13243243	4888	4178	4205	27	CTAAAGCATAAAGATAGAGAAAAGGGGC	56.99285714	24	38	151	189	24
19478	4119	4155	36	CCAGCAAAGCCAAAGCCTCATTATTATTCTTACAAAG	62.24054054	4888	4178	4205	27	CTAAAGCATAAAGATAGAGAAAAGGGGC	56.99285714	24	38	151	189	23
19475	4116	4152	36	TTTCCAGCAAAGCCAAAGCCTCATTATTATTCTTACA	61.13243243	4887	4177	4204	27	ACTAAAGCATAAAGATAGAGAAAAGGGG	55.52857143	24	37	153	190	25
19477	4118	4154	36	TCCAGCAAAGCCAAAGCCTCATTATTATTCTTACAAA	61.13243243	4887	4177	4204	27	ACTAAAGCATAAAGATAGAGAAAAGGGG	55.52857143	24	38	153	191	23
19478	4119	4155	36	CCAGCAAAGCCAAAGCCTCATTATTATTCTTACAAAG	62.24054054	4887	4177	4204	27	ACTAAAGCATAAAGATAGAGAAAAGGGG	55.52857143	24	38	153	191	22
19312	458	494	36	AGTTTGCTGTTTCTTCTGTCTCTGCGGTAAGGCTTGA	65.56486486	4416	498	525	27	TCATCAGCCTTCTTCTTTTTGTCCTTTT	55.52857143	24	42	201	243	4
19313	459	495	36	GTTTGCTGTTTCTTCTGTCTCTGCGGTAAGGCTTGAG	66.67297297	4417	499	526	27	CATCAGCCTTCTTCTTTTTGTCCTTTTT	55.52857143	24	34	261	295	4
20033	28362	28398	36	CGTGGAACCCAATAGGCACACTTGTTATGGCAACCAA	66.67297297	8846	28423	28451	28	AGGCAATAGTGCGACCACCCTTACGAAGA	62.92068966	24	4	2	6	25
20034	28363	28399	36	GTGGAACCCAATAGGCACACTTGTTATGGCAACCAAC	66.67297297	8847	28424	28452	28	GGCAATAGTGCGACCACCCTTACGAAGAA	62.92068966	24	4	2	6	25
20032	28302	28338	36	AGACCTTCGGAACCTTCTCCAACAACACCTGTATGGT	66.67297297	8827	28363	28391	28	GTGGAACCCAATAGGCACACTTGTTATGG	61.50689655	24	3	9	12	25
19438	2877	2913	36	TGATTTCTTTAGGCAGGTCCTTGATGTCACAGCGTCC	66.67297297	7145	2921	2949	28	TGTCCAGCAATACGAAGATGTCCACGAAG	61.50689655	24	11	2	13	8
19439	2878	2914	36	GATTTCTTTAGGCAGGTCCTTGATGTCACAGCGTCCT	66.67297297	7145	2921	2949	28	TGTCCAGCAATACGAAGATGTCCACGAAG	61.50689655	24	11	2	13	7
19439	2878	2914	36	GATTTCTTTAGGCAGGTCCTTGATGTCACAGCGTCCT	66.67297297	7140	2916	2944	28	GATGGTGTCCAGCAATACGAAGATGTCCA	61.50689655	24	11	5	16	2
19423	2855	2891	36	AGCGTTCGTGATGTAGCAACAGTGATTTCTTTAGGCA	64.45675676	7140	2916	2944	28	GATGGTGTCCAGCAATACGAAGATGTCCA	61.50689655	24	13	5	18	25
19423	2855	2891	36	AGCGTTCGTGATGTAGCAACAGTGATTTCTTTAGGCA	64.45675676	7138	2914	2942	28	TAGATGGTGTCCAGCAATACGAAGATGTC	60.09310345	24	13	7	20	23
19424	2856	2892	36	GCGTTCGTGATGTAGCAACAGTGATTTCTTTAGGCAG	65.56486486	7141	2917	2945	28	ATGGTGTCCAGCAATACGAAGATGTCCAC	61.50689655	24	16	4	20	25
19815	19509	19545	36	ACTGAAAAAGTCTGTCCTGGTTGAATGCGAACAAACT	63.34864865	8197	19554	19582	28	GGTGTCTTAGGATTGGCTGTATCAACCTT	60.09310345	24	6	14	20	9
19424	2856	2892	36	GCGTTCGTGATGTAGCAACAGTGATTTCTTTAGGCAG	65.56486486	7140	2916	2944	28	GATGGTGTCCAGCAATACGAAGATGTCCA	61.50689655	24	16	5	21	24
19814	19508	19544	36	CACTGAAAAAGTCTGTCCTGGTTGAATGCGAACAAAC	64.45675676	8198	19555	19583	28	GTGTCTTAGGATTGGCTGTATCAACCTTA	58.67931034	24	7	14	21	11
19815	19509	19545	36	ACTGAAAAAGTCTGTCCTGGTTGAATGCGAACAAACT	63.34864865	8196	19552	19580	28	TAGGTGTCTTAGGATTGGCTGTATCAACC	60.09310345	24	6	15	21	7
19426	2858	2894	36	GTTCGTGATGTAGCAACAGTGATTTCTTTAGGCAGGT	64.45675676	7143	2919	2947	28	GGTGTCCAGCAATACGAAGATGTCCACGA	62.92068966	24	21	1	22	25
19813	19507	19543	36	ACACTGAAAAAGTCTGTCCTGGTTGAATGCGAACAAA	63.34864865	8196	19552	19580	28	TAGGTGTCTTAGGATTGGCTGTATCAACC	60.09310345	24	7	15	22	9
19424	2856	2892	36	GCGTTCGTGATGTAGCAACAGTGATTTCTTTAGGCAG	65.56486486	7139	2915	2943	28	AGATGGTGTCCAGCAATACGAAGATGTCC	61.50689655	24	16	7	23	23
19427	2859	2895	36	TTCGTGATGTAGCAACAGTGATTTCTTTAGGCAGGTC	64.45675676	7143	2919	2947	28	GGTGTCCAGCAATACGAAGATGTCCACGA	62.92068966	24	22	1	23	24
19428	2860	2896	36	TCGTGATGTAGCAACAGTGATTTCTTTAGGCAGGTCC	65.56486486	7143	2919	2947	28	GGTGTCCAGCAATACGAAGATGTCCACGA	62.92068966	24	22	1	23	23
19428	2860	2896	36	TCGTGATGTAGCAACAGTGATTTCTTTAGGCAGGTCC	65.56486486	7144	2920	2948	28	GTGTCCAGCAATACGAAGATGTCCACGAA	61.50689655	24	22	1	23	24
19811	19505	19541	36	TAACACTGAAAAAGTCTGTCCTGGTTGAATGCGAACA	63.34864865	8196	19552	19580	28	TAGGTGTCTTAGGATTGGCTGTATCAACC	60.09310345	24	8	15	23	11
19812	19506	19542	36	AACACTGAAAAAGTCTGTCCTGGTTGAATGCGAACAA	63.34864865	8196	19552	19580	28	TAGGTGTCTTAGGATTGGCTGTATCAACC	60.09310345	24	8	15	23	10
19929	25701	25737	36	AGCATTTCAGTAGTGCCACCAGCCTTTTTAGTAGGTA	64.45675676	8574	25752	25780	28	AAAACACCCTCTTGAACAACATCACCCAC	60.09310345	24	11	12	23	15
20035	28388	28424	36	ATGGCAACCAACATAAGAGAACACACAGCCTCCAAAG	65.56486486	8848	28425	28453	28	GCAATAGTGCGACCACCCTTACGAAGAAT	61.50689655	24	21	2	23	1
19425	2857	2893	36	CGTTCGTGATGTAGCAACAGTGATTTCTTTAGGCAGG	65.56486486	7142	2918	2946	28	TGGTGTCCAGCAATACGAAGATGTCCACG	62.92068966	24	21	3	24	25
19426	2858	2894	36	GTTCGTGATGTAGCAACAGTGATTTCTTTAGGCAGGT	64.45675676	7142	2918	2946	28	TGGTGTCCAGCAATACGAAGATGTCCACG	62.92068966	24	21	3	24	24
19428	2860	2896	36	TCGTGATGTAGCAACAGTGATTTCTTTAGGCAGGTCC	65.56486486	7145	2921	2949	28	TGTCCAGCAATACGAAGATGTCCACGAAG	61.50689655	24	22	2	24	25
19809	19503	19539	36	GCTAACACTGAAAAAGTCTGTCCTGGTTGAATGCGAA	64.45675676	8196	19552	19580	28	TAGGTGTCTTAGGATTGGCTGTATCAACC	60.09310345	24	9	15	24	13
19425	2857	2893	36	CGTTCGTGATGTAGCAACAGTGATTTCTTTAGGCAGG	65.56486486	7141	2917	2945	28	ATGGTGTCCAGCAATACGAAGATGTCCAC	61.50689655	24	21	4	25	24
19426	2858	2894	36	GTTCGTGATGTAGCAACAGTGATTTCTTTAGGCAGGT	64.45675676	7141	2917	2945	28	ATGGTGTCCAGCAATACGAAGATGTCCAC	61.50689655	24	21	4	25	23
19813	19507	19543	36	ACACTGAAAAAGTCTGTCCTGGTTGAATGCGAACAAA	63.34864865	8195	19551	19579	28	TTAGGTGTCTTAGGATTGGCTGTATCAAC	58.67931034	24	7	18	25	8
19814	19508	19544	36	CACTGAAAAAGTCTGTCCTGGTTGAATGCGAACAAAC	64.45675676	8195	19551	19579	28	TTAGGTGTCTTAGGATTGGCTGTATCAAC	58.67931034	24	7	18	25	7
19819	19862	19898	36	TGAGGTGATAGAGGTTTGTGGTGGTTGGTAAAGAACA	64.45675676	8255	19923	19951	28	TTGAGAGCCTTTGCGAGATGACAACAAGC	61.50689655	24	22	3	25	25
19811	19505	19541	36	TAACACTGAAAAAGTCTGTCCTGGTTGAATGCGAACA	63.34864865	8195	19551	19579	28	TTAGGTGTCTTAGGATTGGCTGTATCAAC	58.67931034	24	8	18	26	10
19812	19506	19542	36	AACACTGAAAAAGTCTGTCCTGGTTGAATGCGAACAA	63.34864865	8195	19551	19579	28	TTAGGTGTCTTAGGATTGGCTGTATCAAC	58.67931034	24	8	18	26	9
19436	2868	2904	36	TAGCAACAGTGATTTCTTTAGGCAGGTCCTTGATGTC	64.45675676	7146	2922	2950	28	GTCCAGCAATACGAAGATGTCCACGAAGG	62.92068966	24	25	2	27	18
19489	4212	4248	36	GCCAGCAGCAACGAGCAAAAGGTGTGAGTAAACTGTT	66.67297297	7261	4272	4300	28	AACAAAGTGAACACCCTTGGAGAGTGCTA	60.09310345	24	3	24	27	24
19490	4213	4249	36	CCAGCAGCAACGAGCAAAAGGTGTGAGTAAACTGTTA	65.56486486	7261	4272	4300	28	AACAAAGTGAACACCCTTGGAGAGTGCTA	60.09310345	24	3	24	27	23
19809	19503	19539	36	GCTAACACTGAAAAAGTCTGTCCTGGTTGAATGCGAA	64.45675676	8195	19551	19579	28	TTAGGTGTCTTAGGATTGGCTGTATCAAC	58.67931034	24	9	18	27	12
19810	19504	19540	36	CTAACACTGAAAAAGTCTGTCCTGGTTGAATGCGAAC	64.45675676	8195	19551	19579	28	TTAGGTGTCTTAGGATTGGCTGTATCAAC	58.67931034	24	9	18	27	11
19820	19863	19899	36	GAGGTGATAGAGGTTTGTGGTGGTTGGTAAAGAACAT	64.45675676	8255	19923	19951	28	TTGAGAGCCTTTGCGAGATGACAACAAGC	61.50689655	24	24	3	27	24
19989	26899	26935	36	ACTCACCAGACTCATCAAATAAGTAGTATGTAGCCAT	62.24054054	8694	26941	26969	28	ACTCATCTAAATCAATGCCCAGTGGTGTA	58.67931034	24	9	18	27	6
19425	2857	2893	36	CGTTCGTGATGTAGCAACAGTGATTTCTTTAGGCAGG	65.56486486	7138	2914	2942	28	TAGATGGTGTCCAGCAATACGAAGATGTC	60.09310345	24	21	7	28	21
19426	2858	2894	36	GTTCGTGATGTAGCAACAGTGATTTCTTTAGGCAGGT	64.45675676	7138	2914	2942	28	TAGATGGTGTCCAGCAATACGAAGATGTC	60.09310345	24	21	7	28	20
19426	2858	2894	36	GTTCGTGATGTAGCAACAGTGATTTCTTTAGGCAGGT	64.45675676	7139	2915	2943	28	AGATGGTGTCCAGCAATACGAAGATGTCC	61.50689655	24	21	7	28	21
19813	19507	19543	36	ACACTGAAAAAGTCTGTCCTGGTTGAATGCGAACAAA	63.34864865	8194	19550	19578	28	CTTAGGTGTCTTAGGATTGGCTGTATCAA	58.67931034	24	7	21	28	7
19814	19508	19544	36	CACTGAAAAAGTCTGTCCTGGTTGAATGCGAACAAAC	64.45675676	8194	19550	19578	28	CTTAGGTGTCTTAGGATTGGCTGTATCAA	58.67931034	24	7	21	28	6
19815	19509	19545	36	ACTGAAAAAGTCTGTCCTGGTTGAATGCGAACAAACT	63.34864865	8193	19549	19577	28	ACTTAGGTGTCTTAGGATTGGCTGTATCA	58.67931034	24	6	22	28	4
19427	2859	2895	36	TTCGTGATGTAGCAACAGTGATTTCTTTAGGCAGGTC	64.45675676	7139	2915	2943	28	AGATGGTGTCCAGCAATACGAAGATGTCC	61.50689655	24	22	7	29	20
19811	19505	19541	36	TAACACTGAAAAAGTCTGTCCTGGTTGAATGCGAACA	63.34864865	8194	19550	19578	28	CTTAGGTGTCTTAGGATTGGCTGTATCAA	58.67931034	24	8	21	29	9
19812	19506	19542	36	AACACTGAAAAAGTCTGTCCTGGTTGAATGCGAACAA	63.34864865	8194	19550	19578	28	CTTAGGTGTCTTAGGATTGGCTGTATCAA	58.67931034	24	8	21	29	8
19813	19507	19543	36	ACACTGAAAAAGTCTGTCCTGGTTGAATGCGAACAAA	63.34864865	8193	19549	19577	28	ACTTAGGTGTCTTAGGATTGGCTGTATCA	58.67931034	24	7	22	29	6
19814	19508	19544	36	CACTGAAAAAGTCTGTCCTGGTTGAATGCGAACAAAC	64.45675676	8193	19549	19577	28	ACTTAGGTGTCTTAGGATTGGCTGTATCA	58.67931034	24	7	22	29	5
19820	19863	19899	36	GAGGTGATAGAGGTTTGTGGTGGTTGGTAAAGAACAT	64.45675676	8256	19924	19952	28	TGAGAGCCTTTGCGAGATGACAACAAGCA	61.50689655	24	24	5	29	25
19823	19869	19905	36	ATAGAGGTTTGTGGTGGTTGGTAAAGAACATCAGAAC	63.34864865	8258	19926	19954	28	AGAGCCTTTGCGAGATGACAACAAGCAGC	62.92068966	24	22	7	29	21
19717	15747	15783	36	TGAATAATAAGAATCTACAACAGGAACTCCACTACCT	61.13243243	7966	15802	15830	28	TCACCGAAATCATACCAGTTACCATTGAG	58.67931034	24	15	15	30	19
19809	19503	19539	36	GCTAACACTGAAAAAGTCTGTCCTGGTTGAATGCGAA	64.45675676	8194	19550	19578	28	CTTAGGTGTCTTAGGATTGGCTGTATCAA	58.67931034	24	9	21	30	11
19810	19504	19540	36	CTAACACTGAAAAAGTCTGTCCTGGTTGAATGCGAAC	64.45675676	8194	19550	19578	28	CTTAGGTGTCTTAGGATTGGCTGTATCAA	58.67931034	24	9	21	30	10
19811	19505	19541	36	TAACACTGAAAAAGTCTGTCCTGGTTGAATGCGAACA	63.34864865	8193	19549	19577	28	ACTTAGGTGTCTTAGGATTGGCTGTATCA	58.67931034	24	8	22	30	8
19812	19506	19542	36	AACACTGAAAAAGTCTGTCCTGGTTGAATGCGAACAA	63.34864865	8193	19549	19577	28	ACTTAGGTGTCTTAGGATTGGCTGTATCA	58.67931034	24	8	22	30	7
19715	15745	15781	36	AATGAATAATAAGAATCTACAACAGGAACTCCACTAC	60.02432432	7964	15800	15828	28	AATCACCGAAATCATACCAGTTACCATTG	57.26551724	24	17	14	31	19
19716	15746	15782	36	ATGAATAATAAGAATCTACAACAGGAACTCCACTACC	61.13243243	7962	15798	15826	28	GAAATCACCGAAATCATACCAGTTACCAT	57.26551724	24	15	16	31	16
19809	19503	19539	36	GCTAACACTGAAAAAGTCTGTCCTGGTTGAATGCGAA	64.45675676	8193	19549	19577	28	ACTTAGGTGTCTTAGGATTGGCTGTATCA	58.67931034	24	9	22	31	10
19810	19504	19540	36	CTAACACTGAAAAAGTCTGTCCTGGTTGAATGCGAAC	64.45675676	8193	19549	19577	28	ACTTAGGTGTCTTAGGATTGGCTGTATCA	58.67931034	24	9	22	31	9
19822	19868	19904	36	GATAGAGGTTTGTGGTGGTTGGTAAAGAACATCAGAA	63.34864865	8258	19926	19954	28	AGAGCCTTTGCGAGATGACAACAAGCAGC	62.92068966	24	24	7	31	22
19420	2845	2881	36	GTAATAAGAAAGCGTTCGTGATGTAGCAACAGTGATT	62.24054054	7132	2882	2910	28	TCTTTAGGCAGGTCCTTGATGTCACAGCG	62.92068966	24	4	29	33	1
19489	4212	4248	36	GCCAGCAGCAACGAGCAAAAGGTGTGAGTAAACTGTT	66.67297297	7260	4271	4299	28	AAACAAAGTGAACACCCTTGGAGAGTGCT	60.09310345	24	3	30	33	23
19696	15116	15152	36	TAGCAGCATTACCATCCTGAGCAAAGAAGAAGTGTTT	63.34864865	7909	15177	15205	28	AAAGAAACCCTTAGACACAGCAAAGTCAT	57.26551724	24	10	23	33	25
19489	4212	4248	36	GCCAGCAGCAACGAGCAAAAGGTGTGAGTAAACTGTT	66.67297297	7259	4270	4298	28	CAAACAAAGTGAACACCCTTGGAGAGTGC	61.50689655	24	3	31	34	22
19490	4213	4249	36	CCAGCAGCAACGAGCAAAAGGTGTGAGTAAACTGTTA	65.56486486	7259	4270	4298	28	CAAACAAAGTGAACACCCTTGGAGAGTGC	61.50689655	24	3	31	34	21
19695	15115	15151	36	ATAGCAGCATTACCATCCTGAGCAAAGAAGAAGTGTT	63.34864865	7908	15176	15204	28	TAAAGAAACCCTTAGACACAGCAAAGTCA	57.26551724	24	10	24	34	25
19696	15116	15152	36	TAGCAGCATTACCATCCTGAGCAAAGAAGAAGTGTTT	63.34864865	7908	15176	15204	28	TAAAGAAACCCTTAGACACAGCAAAGTCA	57.26551724	24	10	24	34	24
19697	15117	15153	36	AGCAGCATTACCATCCTGAGCAAAGAAGAAGTGTTTT	63.34864865	7909	15177	15205	28	AAAGAAACCCTTAGACACAGCAAAGTCAT	57.26551724	24	11	23	34	24
19714	15744	15780	36	CAATGAATAATAAGAATCTACAACAGGAACTCCACTA	60.02432432	7965	15801	15829	28	ATCACCGAAATCATACCAGTTACCATTGA	57.26551724	24	20	14	34	21
19585	8167	8203	36	AGAAAGGTAAGAACAAGTCCTGAGTTGAATGTAAAAC	61.13243243	7567	8214	8242	28	AAAACTTTGTCAGGGTAATAAACACCACG	57.26551724	24	13	22	35	11
19640	10220	10256	36	CTTCACCCTGTTGTCCATCAAAGTGTCCCTTATTTAC	64.45675676	7699	10277	10305	28	CTAAACTCTGAAGTCTTGTAAAAGTGTTC	55.85172414	24	5	30	35	21
19698	15118	15154	36	GCAGCATTACCATCCTGAGCAAAGAAGAAGTGTTTTA	63.34864865	7909	15177	15205	28	AAAGAAACCCTTAGACACAGCAAAGTCAT	57.26551724	24	12	23	35	23
19714	15744	15780	36	CAATGAATAATAAGAATCTACAACAGGAACTCCACTA	60.02432432	7966	15802	15830	28	TCACCGAAATCATACCAGTTACCATTGAG	58.67931034	24	20	15	35	22
19715	15745	15781	36	AATGAATAATAAGAATCTACAACAGGAACTCCACTAC	60.02432432	7967	15803	15831	28	CACCGAAATCATACCAGTTACCATTGAGA	58.67931034	24	17	18	35	22
19641	10221	10257	36	TTCACCCTGTTGTCCATCAAAGTGTCCCTTATTTACA	63.34864865	7700	10278	10306	28	TAAACTCTGAAGTCTTGTAAAAGTGTTCC	55.85172414	24	5	31	36	21
19489	4212	4248	36	GCCAGCAGCAACGAGCAAAAGGTGTGAGTAAACTGTT	66.67297297	7258	4269	4297	28	GCAAACAAAGTGAACACCCTTGGAGAGTG	61.50689655	24	3	34	37	21
19713	15743	15779	36	ACAATGAATAATAAGAATCTACAACAGGAACTCCACT	60.02432432	7964	15800	15828	28	AATCACCGAAATCATACCAGTTACCATTG	57.26551724	24	23	14	37	21
19713	15743	15779	36	ACAATGAATAATAAGAATCTACAACAGGAACTCCACT	60.02432432	7965	15801	15829	28	ATCACCGAAATCATACCAGTTACCATTGA	57.26551724	24	23	14	37	22
19714	15744	15780	36	CAATGAATAATAAGAATCTACAACAGGAACTCCACTA	60.02432432	7963	15799	15827	28	AAATCACCGAAATCATACCAGTTACCATT	55.85172414	24	20	17	37	19
19698	15118	15154	36	GCAGCATTACCATCCTGAGCAAAGAAGAAGTGTTTTA	63.34864865	7911	15179	15207	28	AGAAACCCTTAGACACAGCAAAGTCATAG	58.67931034	24	12	26	38	25
19584	8166	8202	36	AAGAAAGGTAAGAACAAGTCCTGAGTTGAATGTAAAA	60.02432432	7567	8214	8242	28	AAAACTTTGTCAGGGTAATAAACACCACG	57.26551724	24	18	22	40	12
19697	15117	15153	36	AGCAGCATTACCATCCTGAGCAAAGAAGAAGTGTTTT	63.34864865	7910	15178	15206	28	AAGAAACCCTTAGACACAGCAAAGTCATA	57.26551724	24	11	29	40	25
19584	8166	8202	36	AAGAAAGGTAAGAACAAGTCCTGAGTTGAATGTAAAA	60.02432432	7565	8212	8240	28	TGAAAACTTTGTCAGGGTAATAAACACCA	55.85172414	24	18	23	41	10
19584	8166	8202	36	AAGAAAGGTAAGAACAAGTCCTGAGTTGAATGTAAAA	60.02432432	7566	8213	8241	28	GAAAACTTTGTCAGGGTAATAAACACCAC	57.26551724	24	18	23	41	11
19698	15118	15154	36	GCAGCATTACCATCCTGAGCAAAGAAGAAGTGTTTTA	63.34864865	7910	15178	15206	28	AAGAAACCCTTAGACACAGCAAAGTCATA	57.26551724	24	12	29	41	24
19583	8165	8201	36	AAAGAAAGGTAAGAACAAGTCCTGAGTTGAATGTAAA	60.02432432	7565	8212	8240	28	TGAAAACTTTGTCAGGGTAATAAACACCA	55.85172414	24	19	23	42	11
19583	8165	8201	36	AAAGAAAGGTAAGAACAAGTCCTGAGTTGAATGTAAA	60.02432432	7566	8213	8241	28	GAAAACTTTGTCAGGGTAATAAACACCAC	57.26551724	24	19	23	42	12
19823	19869	19905	36	ATAGAGGTTTGTGGTGGTTGGTAAAGAACATCAGAAC	63.34864865	8252	19914	19942	28	CTGAAGTCATTGAGAGCCTTTGCGAGATG	61.50689655	24	22	21	43	9
19822	19868	19904	36	GATAGAGGTTTGTGGTGGTTGGTAAAGAACATCAGAA	63.34864865	8252	19914	19942	28	CTGAAGTCATTGAGAGCCTTTGCGAGATG	61.50689655	24	24	21	45	10
20036	28389	28425	36	TGGCAACCAACATAAGAGAACACACAGCCTCCAAAGG	66.67297297	8851	28437	28465	28	CCACCCTTACGAAGAATGGTTTTCAAGCC	61.50689655	24	23	22	45	12
20036	28389	28425	36	TGGCAACCAACATAAGAGAACACACAGCCTCCAAAGG	66.67297297	8852	28438	28466	28	CACCCTTACGAAGAATGGTTTTCAAGCCA	60.09310345	24	23	25	48	13
19903	23995	24031	36	AAGTAACTGGTTTTATGGTTGTTGTGTAACTGTTTTC	60.02432432	8494	24051	24079	28	ATAGGACCTTTGTATTCTGAGGACTTTGT	57.26551724	24	22	27	49	20
19945	26637	26673	36	GTAGTTGTCTGATTGTCCTCACTGCCGTCTTGTTGAC	66.67297297	8618	26686	26714	28	GACTATCATCATCTAACCAATCTTCTTCT	55.85172414	24	33	17	50	13
20035	28388	28424	36	ATGGCAACCAACATAAGAGAACACACAGCCTCCAAAG	65.56486486	8853	28439	28467	28	ACCCTTACGAAGAATGGTTTTCAAGCCAG	60.09310345	24	21	29	50	15
20035	28388	28424	36	ATGGCAACCAACATAAGAGAACACACAGCCTCCAAAG	65.56486486	8854	28440	28468	28	CCCTTACGAAGAATGGTTTTCAAGCCAGA	60.09310345	24	21	29	50	16
19823	19869	19905	36	ATAGAGGTTTGTGGTGGTTGGTAAAGAACATCAGAAC	63.34864865	8251	19913	19941	28	ACTGAAGTCATTGAGAGCCTTTGCGAGAT	60.09310345	24	22	29	51	8
19946	26638	26674	36	TAGTTGTCTGATTGTCCTCACTGCCGTCTTGTTGACC	66.67297297	8618	26686	26714	28	GACTATCATCATCTAACCAATCTTCTTCT	55.85172414	24	34	17	51	12
19640	10220	10256	36	CTTCACCCTGTTGTCCATCAAAGTGTCCCTTATTTAC	64.45675676	7702	10280	10308	28	AACTCTGAAGTCTTGTAAAAGTGTTCCAG	57.26551724	24	5	47	52	24
20036	28389	28425	36	TGGCAACCAACATAAGAGAACACACAGCCTCCAAAGG	66.67297297	8854	28440	28468	28	CCCTTACGAAGAATGGTTTTCAAGCCAGA	60.09310345	24	23	29	52	15
19580	8162	8198	36	GGAAAAGAAAGGTAAGAACAAGTCCTGAGTTGAATGT	62.24054054	7567	8214	8242	28	AAAACTTTGTCAGGGTAATAAACACCACG	57.26551724	24	31	22	53	16
19821	19864	19900	36	AGGTGATAGAGGTTTGTGGTGGTTGGTAAAGAACATC	64.45675676	8251	19913	19941	28	ACTGAAGTCATTGAGAGCCTTTGCGAGAT	60.09310345	24	24	29	53	13
19822	19868	19904	36	GATAGAGGTTTGTGGTGGTTGGTAAAGAACATCAGAA	63.34864865	8251	19913	19941	28	ACTGAAGTCATTGAGAGCCTTTGCGAGAT	60.09310345	24	24	29	53	9
19940	26632	26668	36	GAATAGTAGTTGTCTGATTGTCCTCACTGCCGTCTTG	65.56486486	8622	26691	26719	28	TCATCATCTAACCAATCTTCTTCTTGCTC	57.26551724	24	35	18	53	23
19946	26638	26674	36	TAGTTGTCTGATTGTCCTCACTGCCGTCTTGTTGACC	66.67297297	8621	26690	26718	28	ATCATCATCTAACCAATCTTCTTCTTGCT	55.85172414	24	34	19	53	16
19578	8160	8196	36	TTGGAAAAGAAAGGTAAGAACAAGTCCTGAGTTGAAT	61.13243243	7567	8214	8242	28	AAAACTTTGTCAGGGTAATAAACACCACG	57.26551724	24	32	22	54	18
19580	8162	8198	36	GGAAAAGAAAGGTAAGAACAAGTCCTGAGTTGAATGT	62.24054054	7566	8213	8241	28	GAAAACTTTGTCAGGGTAATAAACACCAC	57.26551724	24	31	23	54	15
20036	28389	28425	36	TGGCAACCAACATAAGAGAACACACAGCCTCCAAAGG	66.67297297	8855	28441	28469	28	CCTTACGAAGAATGGTTTTCAAGCCAGAT	58.67931034	24	23	31	54	16
19942	26634	26670	36	ATAGTAGTTGTCTGATTGTCCTCACTGCCGTCTTGTT	64.45675676	8622	26691	26719	28	TCATCATCTAACCAATCTTCTTCTTGCTC	57.26551724	24	37	18	55	21
19943	26635	26671	36	TAGTAGTTGTCTGATTGTCCTCACTGCCGTCTTGTTG	65.56486486	8619	26688	26716	28	CTATCATCATCTAACCAATCTTCTTCTTG	55.85172414	24	35	20	55	17
19945	26637	26673	36	GTAGTTGTCTGATTGTCCTCACTGCCGTCTTGTTGAC	66.67297297	8620	26689	26717	28	TATCATCATCTAACCAATCTTCTTCTTGC	55.85172414	24	33	22	55	16
19948	26640	26676	36	GTTGTCTGATTGTCCTCACTGCCGTCTTGTTGACCAA	66.67297297	8615	26682	26710	28	TGTTGACTATCATCATCTAACCAATCTTC	55.85172414	24	32	23	55	6
19576	8158	8194	36	CATTGGAAAAGAAAGGTAAGAACAAGTCCTGAGTTGA	62.24054054	7566	8213	8241	28	GAAAACTTTGTCAGGGTAATAAACACCAC	57.26551724	24	33	23	56	19
19577	8159	8195	36	ATTGGAAAAGAAAGGTAAGAACAAGTCCTGAGTTGAA	61.13243243	7566	8213	8241	28	GAAAACTTTGTCAGGGTAATAAACACCAC	57.26551724	24	33	23	56	18
19942	26634	26670	36	ATAGTAGTTGTCTGATTGTCCTCACTGCCGTCTTGTT	64.45675676	8621	26690	26718	28	ATCATCATCTAACCAATCTTCTTCTTGCT	55.85172414	24	37	19	56	20
19945	26637	26673	36	GTAGTTGTCTGATTGTCCTCACTGCCGTCTTGTTGAC	66.67297297	8615	26682	26710	28	TGTTGACTATCATCATCTAACCAATCTTC	55.85172414	24	33	23	56	9
19944	26636	26672	36	AGTAGTTGTCTGATTGTCCTCACTGCCGTCTTGTTGA	65.56486486	8620	26689	26717	28	TATCATCATCTAACCAATCTTCTTCTTGC	55.85172414	24	35	22	57	17
19946	26638	26674	36	TAGTTGTCTGATTGTCCTCACTGCCGTCTTGTTGACC	66.67297297	8615	26682	26710	28	TGTTGACTATCATCATCTAACCAATCTTC	55.85172414	24	34	23	57	8
19946	26638	26674	36	TAGTTGTCTGATTGTCCTCACTGCCGTCTTGTTGACC	66.67297297	8623	26692	26720	28	CATCATCTAACCAATCTTCTTCTTGCTCT	57.26551724	24	34	23	57	18
19575	8157	8193	36	ACATTGGAAAAGAAAGGTAAGAACAAGTCCTGAGTTG	62.24054054	7567	8214	8242	28	AAAACTTTGTCAGGGTAATAAACACCACG	57.26551724	24	36	22	58	21
19677	14164	14200	36	TTGAAACACACAACAGCATCGTCAGAGAGTATCATCA	63.34864865	7872	14221	14249	28	TATGCGTAAAACTCATTCACAAAGTCTGT	55.85172414	24	25	35	60	21
19823	19869	19905	36	ATAGAGGTTTGTGGTGGTTGGTAAAGAACATCAGAAC	63.34864865	8249	19911	19939	28	TTACTGAAGTCATTGAGAGCCTTTGCGAG	60.09310345	24	22	39	61	6
19878	22080	22116	36	TGAGAGAGAGAATGTCTTTCATAAGTCTTTTGACCAG	62.24054054	8398	22141	22169	28	AACCATTCTTCACTGTAACACTATCAACG	57.26551724	24	23	38	61	25
19823	19869	19905	36	ATAGAGGTTTGTGGTGGTTGGTAAAGAACATCAGAAC	63.34864865	8248	19910	19938	28	GTTACTGAAGTCATTGAGAGCCTTTGCGA	60.09310345	24	22	40	62	5
19948	26640	26676	36	GTTGTCTGATTGTCCTCACTGCCGTCTTGTTGACCAA	66.67297297	8614	26679	26707	28	GTTTGTTGACTATCATCATCTAACCAATC	55.85172414	24	32	30	62	3
19822	19868	19904	36	GATAGAGGTTTGTGGTGGTTGGTAAAGAACATCAGAA	63.34864865	8249	19911	19939	28	TTACTGAAGTCATTGAGAGCCTTTGCGAG	60.09310345	24	24	39	63	7
19945	26637	26673	36	GTAGTTGTCTGATTGTCCTCACTGCCGTCTTGTTGAC	66.67297297	8614	26679	26707	28	GTTTGTTGACTATCATCATCTAACCAATC	55.85172414	24	33	30	63	6
20036	28389	28425	36	TGGCAACCAACATAAGAGAACACACAGCCTCCAAAGG	66.67297297	8856	28442	28470	28	CTTACGAAGAATGGTTTTCAAGCCAGATT	57.26551724	24	23	40	63	17
19821	19864	19900	36	AGGTGATAGAGGTTTGTGGTGGTTGGTAAAGAACATC	64.45675676	8248	19910	19938	28	GTTACTGAAGTCATTGAGAGCCTTTGCGA	60.09310345	24	24	40	64	10
19822	19868	19904	36	GATAGAGGTTTGTGGTGGTTGGTAAAGAACATCAGAA	63.34864865	8248	19910	19938	28	GTTACTGAAGTCATTGAGAGCCTTTGCGA	60.09310345	24	24	40	64	6
19674	14161	14197	36	CTATTGAAACACACAACAGCATCGTCAGAGAGTATCA	63.34864865	7872	14221	14249	28	TATGCGTAAAACTCATTCACAAAGTCTGT	55.85172414	24	31	35	66	24
19821	19864	19900	36	AGGTGATAGAGGTTTGTGGTGGTTGGTAAAGAACATC	64.45675676	8247	19909	19937	28	AGTTACTGAAGTCATTGAGAGCCTTTGCG	60.09310345	24	24	42	66	9
19822	19868	19904	36	GATAGAGGTTTGTGGTGGTTGGTAAAGAACATCAGAA	63.34864865	8247	19909	19937	28	AGTTACTGAAGTCATTGAGAGCCTTTGCG	60.09310345	24	24	42	66	5
19933	26625	26661	36	ATTGTTTGAATAGTAGTTGTCTGATTGTCCTCACTGC	62.24054054	8613	26677	26705	28	CAGTTTGTTGACTATCATCATCTAACCAA	55.85172414	24	35	31	66	16
19934	26626	26662	36	TTGTTTGAATAGTAGTTGTCTGATTGTCCTCACTGCC	63.34864865	8612	26676	26704	28	ACAGTTTGTTGACTATCATCATCTAACCA	55.85172414	24	37	29	66	14
19574	8156	8192	36	AACATTGGAAAAGAAAGGTAAGAACAAGTCCTGAGTT	61.13243243	7567	8214	8242	28	AAAACTTTGTCAGGGTAATAAACACCACG	57.26551724	24	45	22	67	22
19571	8153	8189	36	AGTAACATTGGAAAAGAAAGGTAAGAACAAGTCCTGA	61.13243243	7567	8214	8242	28	AAAACTTTGTCAGGGTAATAAACACCACG	57.26551724	24	46	22	68	25
19574	8156	8192	36	AACATTGGAAAAGAAAGGTAAGAACAAGTCCTGAGTT	61.13243243	7565	8212	8240	28	TGAAAACTTTGTCAGGGTAATAAACACCA	55.85172414	24	45	23	68	20
19574	8156	8192	36	AACATTGGAAAAGAAAGGTAAGAACAAGTCCTGAGTT	61.13243243	7566	8213	8241	28	GAAAACTTTGTCAGGGTAATAAACACCAC	57.26551724	24	45	23	68	21
19935	26627	26663	36	TGTTTGAATAGTAGTTGTCTGATTGTCCTCACTGCCG	64.45675676	8613	26677	26705	28	CAGTTTGTTGACTATCATCATCTAACCAA	55.85172414	24	37	31	68	14
19952	26679	26715	36	GTTTGTTGACTATCATCATCTAACCAATCTTCTTCTT	60.02432432	8637	26725	26753	28	CAGGTTGAAGAGCAGCAGAAGTGGCACCA	64.33448276	24	7	61	68	10
19572	8154	8190	36	GTAACATTGGAAAAGAAAGGTAAGAACAAGTCCTGAG	62.24054054	7565	8212	8240	28	TGAAAACTTTGTCAGGGTAATAAACACCA	55.85172414	24	46	23	69	22
19572	8154	8190	36	GTAACATTGGAAAAGAAAGGTAAGAACAAGTCCTGAG	62.24054054	7566	8213	8241	28	GAAAACTTTGTCAGGGTAATAAACACCAC	57.26551724	24	46	23	69	23
19817	19860	19896	36	GCTGAGGTGATAGAGGTTTGTGGTGGTTGGTAAAGAA	65.56486486	8239	19901	19929	28	AGAACCTGAGTTACTGAAGTCATTGAGAG	58.67931034	24	21	48	69	5
19817	19860	19896	36	GCTGAGGTGATAGAGGTTTGTGGTGGTTGGTAAAGAA	65.56486486	8242	19904	19932	28	ACCTGAGTTACTGAAGTCATTGAGAGCCT	60.09310345	24	21	48	69	8
19570	8152	8188	36	AAGTAACATTGGAAAAGAAAGGTAAGAACAAGTCCTG	61.13243243	7566	8213	8241	28	GAAAACTTTGTCAGGGTAATAAACACCAC	57.26551724	24	47	23	70	25
19573	8155	8191	36	TAACATTGGAAAAGAAAGGTAAGAACAAGTCCTGAGT	61.13243243	7565	8212	8240	28	TGAAAACTTTGTCAGGGTAATAAACACCA	55.85172414	24	47	23	70	21
19573	8155	8191	36	TAACATTGGAAAAGAAAGGTAAGAACAAGTCCTGAGT	61.13243243	7566	8213	8241	28	GAAAACTTTGTCAGGGTAATAAACACCAC	57.26551724	24	47	23	70	22
19820	19863	19899	36	GAGGTGATAGAGGTTTGTGGTGGTTGGTAAAGAACAT	64.45675676	8238	19900	19928	28	CAGAACCTGAGTTACTGAAGTCATTGAGA	58.67931034	24	24	46	70	1
19820	19863	19899	36	GAGGTGATAGAGGTTTGTGGTGGTTGGTAAAGAACAT	64.45675676	8244	19906	19934	28	CTGAGTTACTGAAGTCATTGAGAGCCTTT	58.67931034	24	24	46	70	7
19821	19864	19900	36	AGGTGATAGAGGTTTGTGGTGGTTGGTAAAGAACATC	64.45675676	8245	19907	19935	28	TGAGTTACTGAAGTCATTGAGAGCCTTTG	58.67931034	24	24	46	70	7
19949	26676	26712	36	ACAGTTTGTTGACTATCATCATCTAACCAATCTTCTT	60.02432432	8639	26727	26755	28	GGTTGAAGAGCAGCAGAAGTGGCACCAAA	62.92068966	24	7	63	70	15
19950	26677	26713	36	CAGTTTGTTGACTATCATCATCTAACCAATCTTCTTC	61.13243243	8639	26727	26755	28	GGTTGAAGAGCAGCAGAAGTGGCACCAAA	62.92068966	24	7	63	70	14
19951	26678	26714	36	AGTTTGTTGACTATCATCATCTAACCAATCTTCTTCT	60.02432432	8639	26727	26755	28	GGTTGAAGAGCAGCAGAAGTGGCACCAAA	62.92068966	24	7	63	70	13
19952	26679	26715	36	GTTTGTTGACTATCATCATCTAACCAATCTTCTTCTT	60.02432432	8639	26727	26755	28	GGTTGAAGAGCAGCAGAAGTGGCACCAAA	62.92068966	24	7	63	70	12
19469	4110	4146	36	ACGGCATTTCCAGCAAAGCCAAAGCCTCATTATTATT	63.34864865	7239	4166	4194	28	GCAAGAAGTAGACTAAAGCATAAAGATAG	55.85172414	24	34	37	71	20
19673	14160	14196	36	GCTATTGAAACACACAACAGCATCGTCAGAGAGTATC	64.45675676	7872	14221	14249	28	TATGCGTAAAACTCATTCACAAAGTCTGT	55.85172414	24	36	35	71	25
19817	19860	19896	36	GCTGAGGTGATAGAGGTTTGTGGTGGTTGGTAAAGAA	65.56486486	8240	19902	19930	28	GAACCTGAGTTACTGAAGTCATTGAGAGC	60.09310345	24	21	50	71	6
19953	26680	26716	36	TTTGTTGACTATCATCATCTAACCAATCTTCTTCTTG	60.02432432	8639	26727	26755	28	GGTTGAAGAGCAGCAGAAGTGGCACCAAA	62.92068966	24	8	63	71	11
19956	26683	26719	36	GTTGACTATCATCATCTAACCAATCTTCTTCTTGCTC	62.24054054	8637	26725	26753	28	CAGGTTGAAGAGCAGCAGAAGTGGCACCA	64.33448276	24	10	61	71	6
19460	4068	4104	36	GCAAAGAAAATAGTTGGCATCATAAAGTAATGGGTTT	60.02432432	7231	4117	4145	28	TTCCAGCAAAGCCAAAGCCTCATTATTAT	57.26551724	24	19	53	72	13
19569	8151	8187	36	CAAGTAACATTGGAAAAGAAAGGTAAGAACAAGTCCT	61.13243243	7565	8212	8240	28	TGAAAACTTTGTCAGGGTAATAAACACCA	55.85172414	24	49	23	72	25
19820	19863	19899	36	GAGGTGATAGAGGTTTGTGGTGGTTGGTAAAGAACAT	64.45675676	8239	19901	19929	28	AGAACCTGAGTTACTGAAGTCATTGAGAG	58.67931034	24	24	48	72	2
19821	19864	19900	36	AGGTGATAGAGGTTTGTGGTGGTTGGTAAAGAACATC	64.45675676	8239	19901	19929	28	AGAACCTGAGTTACTGAAGTCATTGAGAG	58.67931034	24	24	48	72	1
19949	26676	26712	36	ACAGTTTGTTGACTATCATCATCTAACCAATCTTCTT	60.02432432	8640	26728	26756	28	GTTGAAGAGCAGCAGAAGTGGCACCAAAT	61.50689655	24	7	65	72	16
19950	26677	26713	36	CAGTTTGTTGACTATCATCATCTAACCAATCTTCTTC	61.13243243	8640	26728	26756	28	GTTGAAGAGCAGCAGAAGTGGCACCAAAT	61.50689655	24	7	65	72	15
19951	26678	26714	36	AGTTTGTTGACTATCATCATCTAACCAATCTTCTTCT	60.02432432	8640	26728	26756	28	GTTGAAGAGCAGCAGAAGTGGCACCAAAT	61.50689655	24	7	65	72	14
19952	26679	26715	36	GTTTGTTGACTATCATCATCTAACCAATCTTCTTCTT	60.02432432	8640	26728	26756	28	GTTGAAGAGCAGCAGAAGTGGCACCAAAT	61.50689655	24	7	65	72	13
19458	4066	4102	36	CAGCAAAGAAAATAGTTGGCATCATAAAGTAATGGGT	61.13243243	7231	4117	4145	28	TTCCAGCAAAGCCAAAGCCTCATTATTAT	57.26551724	24	20	53	73	15
19459	4067	4103	36	AGCAAAGAAAATAGTTGGCATCATAAAGTAATGGGTT	60.02432432	7231	4117	4145	28	TTCCAGCAAAGCCAAAGCCTCATTATTAT	57.26551724	24	20	53	73	14
19817	19860	19896	36	GCTGAGGTGATAGAGGTTTGTGGTGGTTGGTAAAGAA	65.56486486	8241	19903	19931	28	AACCTGAGTTACTGAAGTCATTGAGAGCC	60.09310345	24	21	52	73	7
19953	26680	26716	36	TTTGTTGACTATCATCATCTAACCAATCTTCTTCTTG	60.02432432	8640	26728	26756	28	GTTGAAGAGCAGCAGAAGTGGCACCAAAT	61.50689655	24	8	65	73	12
19457	4065	4101	36	CCAGCAAAGAAAATAGTTGGCATCATAAAGTAATGGG	62.24054054	7231	4117	4145	28	TTCCAGCAAAGCCAAAGCCTCATTATTAT	57.26551724	24	21	53	74	16
19818	19861	19897	36	CTGAGGTGATAGAGGTTTGTGGTGGTTGGTAAAGAAC	65.56486486	8241	19903	19931	28	AACCTGAGTTACTGAAGTCATTGAGAGCC	60.09310345	24	22	52	74	6
19947	26639	26675	36	AGTTGTCTGATTGTCCTCACTGCCGTCTTGTTGACCA	66.67297297	8624	26693	26721	28	ATCATCTAACCAATCTTCTTCTTGCTCTT	55.85172414	24	33	41	74	18
19954	26681	26717	36	TTGTTGACTATCATCATCTAACCAATCTTCTTCTTGC	61.13243243	8640	26728	26756	28	GTTGAAGAGCAGCAGAAGTGGCACCAAAT	61.50689655	24	9	65	74	11
19944	26636	26672	36	AGTAGTTGTCTGATTGTCCTCACTGCCGTCTTGTTGA	65.56486486	8624	26693	26721	28	ATCATCTAACCAATCTTCTTCTTGCTCTT	55.85172414	24	35	41	76	21
19941	26633	26669	36	AATAGTAGTTGTCTGATTGTCCTCACTGCCGTCTTGT	64.45675676	8624	26693	26721	28	ATCATCTAACCAATCTTCTTCTTGCTCTT	55.85172414	24	36	41	77	24
19958	26685	26721	36	TGACTATCATCATCTAACCAATCTTCTTCTTGCTCTT	61.13243243	8637	26725	26753	28	CAGGTTGAAGAGCAGCAGAAGTGGCACCA	64.33448276	24	16	61	77	4
19958	26685	26721	36	TGACTATCATCATCTAACCAATCTTCTTCTTGCTCTT	61.13243243	8638	26726	26754	28	AGGTTGAAGAGCAGCAGAAGTGGCACCAA	62.92068966	24	16	62	78	5
19460	4068	4104	36	GCAAAGAAAATAGTTGGCATCATAAAGTAATGGGTTT	60.02432432	7233	4119	4147	28	CCAGCAAAGCCAAAGCCTCATTATTATTC	58.67931034	24	19	60	79	15
19458	4066	4102	36	CAGCAAAGAAAATAGTTGGCATCATAAAGTAATGGGT	61.13243243	7233	4119	4147	28	CCAGCAAAGCCAAAGCCTCATTATTATTC	58.67931034	24	20	60	80	17
19459	4067	4103	36	AGCAAAGAAAATAGTTGGCATCATAAAGTAATGGGTT	60.02432432	7233	4119	4147	28	CCAGCAAAGCCAAAGCCTCATTATTATTC	58.67931034	24	20	60	80	16
19460	4068	4104	36	GCAAAGAAAATAGTTGGCATCATAAAGTAATGGGTTT	60.02432432	7232	4118	4146	28	TCCAGCAAAGCCAAAGCCTCATTATTATT	57.26551724	24	19	61	80	14
19948	26640	26676	36	GTTGTCTGATTGTCCTCACTGCCGTCTTGTTGACCAA	66.67297297	8625	26694	26722	28	TCATCTAACCAATCTTCTTCTTGCTCTTC	57.26551724	24	32	48	80	18
19457	4065	4101	36	CCAGCAAAGAAAATAGTTGGCATCATAAAGTAATGGG	62.24054054	7233	4119	4147	28	CCAGCAAAGCCAAAGCCTCATTATTATTC	58.67931034	24	21	60	81	18
19458	4066	4102	36	CAGCAAAGAAAATAGTTGGCATCATAAAGTAATGGGT	61.13243243	7232	4118	4146	28	TCCAGCAAAGCCAAAGCCTCATTATTATT	57.26551724	24	20	61	81	16
19459	4067	4103	36	AGCAAAGAAAATAGTTGGCATCATAAAGTAATGGGTT	60.02432432	7232	4118	4146	28	TCCAGCAAAGCCAAAGCCTCATTATTATT	57.26551724	24	20	61	81	15
19457	4065	4101	36	CCAGCAAAGAAAATAGTTGGCATCATAAAGTAATGGG	62.24054054	7232	4118	4146	28	TCCAGCAAAGCCAAAGCCTCATTATTATT	57.26551724	24	21	61	82	17
19460	4068	4104	36	GCAAAGAAAATAGTTGGCATCATAAAGTAATGGGTTT	60.02432432	7234	4120	4148	28	CAGCAAAGCCAAAGCCTCATTATTATTCT	57.26551724	24	19	63	82	16
19458	4066	4102	36	CAGCAAAGAAAATAGTTGGCATCATAAAGTAATGGGT	61.13243243	7234	4120	4148	28	CAGCAAAGCCAAAGCCTCATTATTATTCT	57.26551724	24	20	63	83	18
19459	4067	4103	36	AGCAAAGAAAATAGTTGGCATCATAAAGTAATGGGTT	60.02432432	7234	4120	4148	28	CAGCAAAGCCAAAGCCTCATTATTATTCT	57.26551724	24	20	63	83	17
19457	4065	4101	36	CCAGCAAAGAAAATAGTTGGCATCATAAAGTAATGGG	62.24054054	7234	4120	4148	28	CAGCAAAGCCAAAGCCTCATTATTATTCT	57.26551724	24	21	63	84	19
19941	26633	26669	36	AATAGTAGTTGTCTGATTGTCCTCACTGCCGTCTTGT	64.45675676	8625	26694	26722	28	TCATCTAACCAATCTTCTTCTTGCTCTTC	57.26551724	24	36	48	84	25
19460	4068	4104	36	GCAAAGAAAATAGTTGGCATCATAAAGTAATGGGTTT	60.02432432	7235	4121	4149	28	AGCAAAGCCAAAGCCTCATTATTATTCTT	55.85172414	24	19	68	87	17
19611	9371	9407	36	TTTCAACAAAATCATCAAGTAATAAATCAATAACAGA	55.59189189	7627	9408	9436	28	ACACACACACTTAGATGAACCTGTTTGCG	60.09310345	24	51	36	87	1
19959	26686	26722	36	GACTATCATCATCTAACCAATCTTCTTCTTGCTCTTC	62.24054054	8637	26725	26753	28	CAGGTTGAAGAGCAGCAGAAGTGGCACCA	64.33448276	24	26	61	87	3
19458	4066	4102	36	CAGCAAAGAAAATAGTTGGCATCATAAAGTAATGGGT	61.13243243	7235	4121	4149	28	AGCAAAGCCAAAGCCTCATTATTATTCTT	55.85172414	24	20	68	88	19
19959	26686	26722	36	GACTATCATCATCTAACCAATCTTCTTCTTGCTCTTC	62.24054054	8638	26726	26754	28	AGGTTGAAGAGCAGCAGAAGTGGCACCAA	62.92068966	24	26	62	88	4
19457	4065	4101	36	CCAGCAAAGAAAATAGTTGGCATCATAAAGTAATGGG	62.24054054	7235	4121	4149	28	AGCAAAGCCAAAGCCTCATTATTATTCTT	55.85172414	24	21	68	89	20
19460	4068	4104	36	GCAAAGAAAATAGTTGGCATCATAAAGTAATGGGTTT	60.02432432	7222	4108	4136	28	GAACGGCATTTCCAGCAAAGCCAAAGCCT	62.92068966	24	19	70	89	4
19461	4075	4111	36	AAATAGTTGGCATCATAAAGTAATGGGTTTTTGGAAC	60.02432432	7228	4114	4142	28	CATTTCCAGCAAAGCCAAAGCCTCATTAT	58.67931034	24	8	82	90	3
19960	26687	26723	36	ACTATCATCATCTAACCAATCTTCTTCTTGCTCTTCT	61.13243243	8637	26725	26753	28	CAGGTTGAAGAGCAGCAGAAGTGGCACCA	64.33448276	24	29	61	90	2
19960	26687	26723	36	ACTATCATCATCTAACCAATCTTCTTCTTGCTCTTCT	61.13243243	8636	26724	26752	28	TCAGGTTGAAGAGCAGCAGAAGTGGCACC	64.33448276	24	29	62	91	1
19960	26687	26723	36	ACTATCATCATCTAACCAATCTTCTTCTTGCTCTTCT	61.13243243	8638	26726	26754	28	AGGTTGAAGAGCAGCAGAAGTGGCACCAA	62.92068966	24	29	62	91	3
19460	4068	4104	36	GCAAAGAAAATAGTTGGCATCATAAAGTAATGGGTTT	60.02432432	7223	4109	4137	28	AACGGCATTTCCAGCAAAGCCAAAGCCTC	62.92068966	24	19	75	94	5
19960	26687	26723	36	ACTATCATCATCTAACCAATCTTCTTCTTGCTCTTCT	61.13243243	8640	26728	26756	28	GTTGAAGAGCAGCAGAAGTGGCACCAAAT	61.50689655	24	29	65	94	5
19460	4068	4104	36	GCAAAGAAAATAGTTGGCATCATAAAGTAATGGGTTT	60.02432432	7229	4115	4143	28	ATTTCCAGCAAAGCCAAAGCCTCATTATT	57.26551724	24	19	76	95	11
19461	4075	4111	36	AAATAGTTGGCATCATAAAGTAATGGGTTTTTGGAAC	60.02432432	7226	4112	4140	28	GGCATTTCCAGCAAAGCCAAAGCCTCATT	61.50689655	24	8	87	95	1
19458	4066	4102	36	CAGCAAAGAAAATAGTTGGCATCATAAAGTAATGGGT	61.13243243	7229	4115	4143	28	ATTTCCAGCAAAGCCAAAGCCTCATTATT	57.26551724	24	20	76	96	13
19457	4065	4101	36	CCAGCAAAGAAAATAGTTGGCATCATAAAGTAATGGG	62.24054054	7229	4115	4143	28	ATTTCCAGCAAAGCCAAAGCCTCATTATT	57.26551724	24	21	76	97	14
19961	26688	26724	36	CTATCATCATCTAACCAATCTTCTTCTTGCTCTTCTT	61.13243243	8637	26725	26753	28	CAGGTTGAAGAGCAGCAGAAGTGGCACCA	64.33448276	24	37	61	98	1
19640	10220	10256	36	CTTCACCCTGTTGTCCATCAAAGTGTCCCTTATTTAC	64.45675676	7698	10268	10296	28	CCACATTTTCTAAACTCTGAAGTCTTGTA	55.85172414	24	5	94	99	12
19641	10221	10257	36	TTCACCCTGTTGTCCATCAAAGTGTCCCTTATTTACA	63.34864865	7698	10268	10296	28	CCACATTTTCTAAACTCTGAAGTCTTGTA	55.85172414	24	5	94	99	11
19961	26688	26724	36	CTATCATCATCTAACCAATCTTCTTCTTGCTCTTCTT	61.13243243	8638	26726	26754	28	AGGTTGAAGAGCAGCAGAAGTGGCACCAA	62.92068966	24	37	62	99	2
19460	4068	4104	36	GCAAAGAAAATAGTTGGCATCATAAAGTAATGGGTTT	60.02432432	7228	4114	4142	28	CATTTCCAGCAAAGCCAAAGCCTCATTAT	58.67931034	24	19	82	101	10
19457	4065	4101	36	CCAGCAAAGAAAATAGTTGGCATCATAAAGTAATGGG	62.24054054	7237	4123	4151	28	CAAAGCCAAAGCCTCATTATTATTCTTAC	55.85172414	24	21	81	102	22
19458	4066	4102	36	CAGCAAAGAAAATAGTTGGCATCATAAAGTAATGGGT	61.13243243	7228	4114	4142	28	CATTTCCAGCAAAGCCAAAGCCTCATTAT	58.67931034	24	20	82	102	12
19459	4067	4103	36	AGCAAAGAAAATAGTTGGCATCATAAAGTAATGGGTT	60.02432432	7228	4114	4142	28	CATTTCCAGCAAAGCCAAAGCCTCATTAT	58.67931034	24	20	82	102	11
19457	4065	4101	36	CCAGCAAAGAAAATAGTTGGCATCATAAAGTAATGGG	62.24054054	7228	4114	4142	28	CATTTCCAGCAAAGCCAAAGCCTCATTAT	58.67931034	24	21	82	103	13
19699	15176	15212	36	TAAAGAAACCCTTAGACACAGCAAAGTCATAGAAGTC	62.24054054	7918	15228	15256	28	GGGTTTGACAGTTTGAAAAGCAACATTGT	57.26551724	24	15	90	105	16
19459	4067	4103	36	AGCAAAGAAAATAGTTGGCATCATAAAGTAATGGGTT	60.02432432	7226	4112	4140	28	GGCATTTCCAGCAAAGCCAAAGCCTCATT	61.50689655	24	20	87	107	9
19962	26689	26725	36	TATCATCATCTAACCAATCTTCTTCTTGCTCTTCTTC	61.13243243	8638	26726	26754	28	AGGTTGAAGAGCAGCAGAAGTGGCACCAA	62.92068966	24	48	62	110	1
19962	26689	26725	36	TATCATCATCTAACCAATCTTCTTCTTGCTCTTCTTC	61.13243243	8639	26727	26755	28	GGTTGAAGAGCAGCAGAAGTGGCACCAAA	62.92068966	24	48	63	111	2
19962	26689	26725	36	TATCATCATCTAACCAATCTTCTTCTTGCTCTTCTTC	61.13243243	8640	26728	26756	28	GTTGAAGAGCAGCAGAAGTGGCACCAAAT	61.50689655	24	48	65	113	3
19963	26690	26726	36	ATCATCATCTAACCAATCTTCTTCTTGCTCTTCTTCA	61.13243243	8639	26727	26755	28	GGTTGAAGAGCAGCAGAAGTGGCACCAAA	62.92068966	24	50	63	113	1
19459	4067	4103	36	AGCAAAGAAAATAGTTGGCATCATAAAGTAATGGGTT	60.02432432	7238	4127	4155	28	GCCAAAGCCTCATTATTATTCTTACAAAG	55.85172414	24	20	96	116	24
19640	10220	10256	36	CTTCACCCTGTTGTCCATCAAAGTGTCCCTTATTTAC	64.45675676	7695	10265	10293	28	AAGCCACATTTTCTAAACTCTGAAGTCTT	55.85172414	24	5	113	118	9
19641	10221	10257	36	TTCACCCTGTTGTCCATCAAAGTGTCCCTTATTTACA	63.34864865	7695	10265	10293	28	AAGCCACATTTTCTAAACTCTGAAGTCTT	55.85172414	24	5	113	118	8
19640	10220	10256	36	CTTCACCCTGTTGTCCATCAAAGTGTCCCTTATTTAC	64.45675676	7694	10264	10292	28	AAAGCCACATTTTCTAAACTCTGAAGTCT	55.85172414	24	5	116	121	8
19641	10221	10257	36	TTCACCCTGTTGTCCATCAAAGTGTCCCTTATTTACA	63.34864865	7694	10264	10292	28	AAAGCCACATTTTCTAAACTCTGAAGTCT	55.85172414	24	5	116	121	7
19947	26639	26675	36	AGTTGTCTGATTGTCCTCACTGCCGTCTTGTTGACCA	66.67297297	8627	26696	26724	28	ATCTAACCAATCTTCTTCTTGCTCTTCTT	55.85172414	24	33	99	132	21
19926	25145	25181	36	TTCAGGTGTTTTAGAAGAAGAAGTAAGATAACCATTA	58.91621622	8537	25189	25217	28	TAACAGCATCAGGTGAAGAAACAGAAACT	57.26551724	24	29	142	171	8
19482	4123	4159	36	CAAAGCCAAAGCCTCATTATTATTCTTACAAAGTTTA	58.91621622	7246	4184	4212	28	CATAAAGATAGAGAAAAGGGGCTTCAAGG	58.67931034	24	44	135	179	25
19476	4117	4153	36	TTCCAGCAAAGCCAAAGCCTCATTATTATTCTTACAA	61.13243243	7240	4175	4203	28	AGACTAAAGCATAAAGATAGAGAAAAGGG	55.85172414	24	36	148	184	22
19475	4116	4152	36	TTTCCAGCAAAGCCAAAGCCTCATTATTATTCTTACA	61.13243243	7240	4175	4203	28	AGACTAAAGCATAAAGATAGAGAAAAGGG	55.85172414	24	37	148	185	23
19479	4120	4156	36	CAGCAAAGCCAAAGCCTCATTATTATTCTTACAAAGT	61.13243243	7240	4175	4203	28	AGACTAAAGCATAAAGATAGAGAAAAGGG	55.85172414	24	37	148	185	19
19477	4118	4154	36	TCCAGCAAAGCCAAAGCCTCATTATTATTCTTACAAA	61.13243243	7240	4175	4203	28	AGACTAAAGCATAAAGATAGAGAAAAGGG	55.85172414	24	38	148	186	21
19478	4119	4155	36	CCAGCAAAGCCAAAGCCTCATTATTATTCTTACAAAG	62.24054054	7240	4175	4203	28	AGACTAAAGCATAAAGATAGAGAAAAGGG	55.85172414	24	38	148	186	20
19476	4117	4153	36	TTCCAGCAAAGCCAAAGCCTCATTATTATTCTTACAA	61.13243243	7242	4177	4205	28	ACTAAAGCATAAAGATAGAGAAAAGGGGC	57.26551724	24	36	154	190	24
19474	4115	4151	36	ATTTCCAGCAAAGCCAAAGCCTCATTATTATTCTTAC	61.13243243	7240	4175	4203	28	AGACTAAAGCATAAAGATAGAGAAAAGGG	55.85172414	24	43	148	191	24
19475	4116	4152	36	TTTCCAGCAAAGCCAAAGCCTCATTATTATTCTTACA	61.13243243	7242	4177	4205	28	ACTAAAGCATAAAGATAGAGAAAAGGGGC	57.26551724	24	37	154	191	25
19926	25145	25181	36	TTCAGGTGTTTTAGAAGAAGAAGTAAGATAACCATTA	58.91621622	8538	25190	25218	28	AACAGCATCAGGTGAAGAAACAGAAACTG	58.67931034	24	29	162	191	9
19477	4118	4154	36	TCCAGCAAAGCCAAAGCCTCATTATTATTCTTACAAA	61.13243243	7242	4177	4205	28	ACTAAAGCATAAAGATAGAGAAAAGGGGC	57.26551724	24	38	154	192	23
19478	4119	4155	36	CCAGCAAAGCCAAAGCCTCATTATTATTCTTACAAAG	62.24054054	7242	4177	4205	28	ACTAAAGCATAAAGATAGAGAAAAGGGGC	57.26551724	24	38	154	192	22
19476	4117	4153	36	TTCCAGCAAAGCCAAAGCCTCATTATTATTCTTACAA	61.13243243	7241	4176	4204	28	GACTAAAGCATAAAGATAGAGAAAAGGGG	57.26551724	24	36	159	195	23
19480	4121	4157	36	AGCAAAGCCAAAGCCTCATTATTATTCTTACAAAGTT	60.02432432	7241	4176	4204	28	GACTAAAGCATAAAGATAGAGAAAAGGGG	57.26551724	24	36	159	195	19
19475	4116	4152	36	TTTCCAGCAAAGCCAAAGCCTCATTATTATTCTTACA	61.13243243	7241	4176	4204	28	GACTAAAGCATAAAGATAGAGAAAAGGGG	57.26551724	24	37	159	196	24
19479	4120	4156	36	CAGCAAAGCCAAAGCCTCATTATTATTCTTACAAAGT	61.13243243	7241	4176	4204	28	GACTAAAGCATAAAGATAGAGAAAAGGGG	57.26551724	24	37	159	196	20
19477	4118	4154	36	TCCAGCAAAGCCAAAGCCTCATTATTATTCTTACAAA	61.13243243	7241	4176	4204	28	GACTAAAGCATAAAGATAGAGAAAAGGGG	57.26551724	24	38	159	197	22
19478	4119	4155	36	CCAGCAAAGCCAAAGCCTCATTATTATTCTTACAAAG	62.24054054	7241	4176	4204	28	GACTAAAGCATAAAGATAGAGAAAAGGGG	57.26551724	24	38	159	197	21
19312	458	494	36	AGTTTGCTGTTTCTTCTGTCTCTGCGGTAAGGCTTGA	65.56486486	6806	497	525	28	TTCATCAGCCTTCTTCTTTTTGTCCTTTT	55.85172414	24	42	204	246	3
19312	458	494	36	AGTTTGCTGTTTCTTCTGTCTCTGCGGTAAGGCTTGA	65.56486486	6807	498	526	28	TCATCAGCCTTCTTCTTTTTGTCCTTTTT	55.85172414	24	42	265	307	4
19313	459	495	36	GTTTGCTGTTTCTTCTGTCTCTGCGGTAAGGCTTGAG	66.67297297	6808	499	527	28	CATCAGCCTTCTTCTTTTTGTCCTTTTTA	55.85172414	24	34	275	309	4
19312	458	494	36	AGTTTGCTGTTTCTTCTGTCTCTGCGGTAAGGCTTGA	65.56486486	6809	500	528	28	ATCAGCCTTCTTCTTTTTGTCCTTTTTAG	55.85172414	24	42	284	326	6
20033	28362	28398	36	CGTGGAACCCAATAGGCACACTTGTTATGGCAACCAA	66.67297297	10885	28423	28452	29	AGGCAATAGTGCGACCACCCTTACGAAGAA	62.98666667	24	4	2	6	25
20034	28363	28399	36	GTGGAACCCAATAGGCACACTTGTTATGGCAACCAAC	66.67297297	10886	28424	28453	29	GGCAATAGTGCGACCACCCTTACGAAGAAT	62.98666667	24	4	2	6	25
20031	28301	28337	36	AAGACCTTCGGAACCTTCTCCAACAACACCTGTATGG	66.67297297	10867	28362	28391	29	CGTGGAACCCAATAGGCACACTTGTTATGG	62.98666667	24	3	9	12	25
19438	2877	2913	36	TGATTTCTTTAGGCAGGTCCTTGATGTCACAGCGTCC	66.67297297	9316	2921	2950	29	TGTCCAGCAATACGAAGATGTCCACGAAGG	62.98666667	24	11	2	13	8
19439	2878	2914	36	GATTTCTTTAGGCAGGTCCTTGATGTCACAGCGTCCT	66.67297297	9316	2921	2950	29	TGTCCAGCAATACGAAGATGTCCACGAAGG	62.98666667	24	11	2	13	7
20032	28302	28338	36	AGACCTTCGGAACCTTCTCCAACAACACCTGTATGGT	66.67297297	10868	28363	28392	29	GTGGAACCCAATAGGCACACTTGTTATGGC	62.98666667	24	3	10	13	25
19439	2878	2914	36	GATTTCTTTAGGCAGGTCCTTGATGTCACAGCGTCCT	66.67297297	9311	2916	2945	29	GATGGTGTCCAGCAATACGAAGATGTCCAC	62.98666667	24	11	5	16	2
19423	2855	2891	36	AGCGTTCGTGATGTAGCAACAGTGATTTCTTTAGGCA	64.45675676	9311	2916	2945	29	GATGGTGTCCAGCAATACGAAGATGTCCAC	62.98666667	24	13	5	18	25
19423	2855	2891	36	AGCGTTCGTGATGTAGCAACAGTGATTTCTTTAGGCA	64.45675676	9309	2914	2943	29	TAGATGGTGTCCAGCAATACGAAGATGTCC	61.62	24	13	7	20	23
19424	2856	2892	36	GCGTTCGTGATGTAGCAACAGTGATTTCTTTAGGCAG	65.56486486	9312	2917	2946	29	ATGGTGTCCAGCAATACGAAGATGTCCACG	62.98666667	24	16	4	20	25
19815	19509	19545	36	ACTGAAAAAGTCTGTCCTGGTTGAATGCGAACAAACT	63.34864865	10273	19554	19583	29	GGTGTCTTAGGATTGGCTGTATCAACCTTA	60.25333333	24	6	14	20	9
19424	2856	2892	36	GCGTTCGTGATGTAGCAACAGTGATTTCTTTAGGCAG	65.56486486	9311	2916	2945	29	GATGGTGTCCAGCAATACGAAGATGTCCAC	62.98666667	24	16	5	21	24
19426	2858	2894	36	GTTCGTGATGTAGCAACAGTGATTTCTTTAGGCAGGT	64.45675676	9314	2919	2948	29	GGTGTCCAGCAATACGAAGATGTCCACGAA	62.98666667	24	21	1	22	25
19424	2856	2892	36	GCGTTCGTGATGTAGCAACAGTGATTTCTTTAGGCAG	65.56486486	9310	2915	2944	29	AGATGGTGTCCAGCAATACGAAGATGTCCA	61.62	24	16	7	23	23
19427	2859	2895	36	TTCGTGATGTAGCAACAGTGATTTCTTTAGGCAGGTC	64.45675676	9314	2919	2948	29	GGTGTCCAGCAATACGAAGATGTCCACGAA	62.98666667	24	22	1	23	24
19428	2860	2896	36	TCGTGATGTAGCAACAGTGATTTCTTTAGGCAGGTCC	65.56486486	9314	2919	2948	29	GGTGTCCAGCAATACGAAGATGTCCACGAA	62.98666667	24	22	1	23	23
19425	2857	2893	36	CGTTCGTGATGTAGCAACAGTGATTTCTTTAGGCAGG	65.56486486	9313	2918	2947	29	TGGTGTCCAGCAATACGAAGATGTCCACGA	62.98666667	24	21	3	24	25
19426	2858	2894	36	GTTCGTGATGTAGCAACAGTGATTTCTTTAGGCAGGT	64.45675676	9313	2918	2947	29	TGGTGTCCAGCAATACGAAGATGTCCACGA	62.98666667	24	21	3	24	24
19428	2860	2896	36	TCGTGATGTAGCAACAGTGATTTCTTTAGGCAGGTCC	65.56486486	9315	2920	2949	29	GTGTCCAGCAATACGAAGATGTCCACGAAG	62.98666667	24	22	2	24	24
19428	2860	2896	36	TCGTGATGTAGCAACAGTGATTTCTTTAGGCAGGTCC	65.56486486	9316	2921	2950	29	TGTCCAGCAATACGAAGATGTCCACGAAGG	62.98666667	24	22	2	24	25
19929	25701	25737	36	AGCATTTCAGTAGTGCCACCAGCCTTTTTAGTAGGTA	64.45675676	10628	25752	25781	29	AAAACACCCTCTTGAACAACATCACCCACT	60.25333333	24	11	13	24	15
19425	2857	2893	36	CGTTCGTGATGTAGCAACAGTGATTTCTTTAGGCAGG	65.56486486	9312	2917	2946	29	ATGGTGTCCAGCAATACGAAGATGTCCACG	62.98666667	24	21	4	25	24
19426	2858	2894	36	GTTCGTGATGTAGCAACAGTGATTTCTTTAGGCAGGT	64.45675676	9312	2917	2946	29	ATGGTGTCCAGCAATACGAAGATGTCCACG	62.98666667	24	21	4	25	23
19813	19507	19543	36	ACACTGAAAAAGTCTGTCCTGGTTGAATGCGAACAAA	63.34864865	10272	19551	19580	29	TTAGGTGTCTTAGGATTGGCTGTATCAACC	60.25333333	24	7	18	25	8
19814	19508	19544	36	CACTGAAAAAGTCTGTCCTGGTTGAATGCGAACAAAC	64.45675676	10272	19551	19580	29	TTAGGTGTCTTAGGATTGGCTGTATCAACC	60.25333333	24	7	18	25	7
19811	19505	19541	36	TAACACTGAAAAAGTCTGTCCTGGTTGAATGCGAACA	63.34864865	10272	19551	19580	29	TTAGGTGTCTTAGGATTGGCTGTATCAACC	60.25333333	24	8	18	26	10
19812	19506	19542	36	AACACTGAAAAAGTCTGTCCTGGTTGAATGCGAACAA	63.34864865	10272	19551	19580	29	TTAGGTGTCTTAGGATTGGCTGTATCAACC	60.25333333	24	8	18	26	9
19818	19861	19897	36	CTGAGGTGATAGAGGTTTGTGGTGGTTGGTAAAGAAC	65.56486486	10323	19922	19951	29	ATTGAGAGCCTTTGCGAGATGACAACAAGC	61.62	24	22	4	26	25
19819	19862	19898	36	TGAGGTGATAGAGGTTTGTGGTGGTTGGTAAAGAACA	64.45675676	10323	19922	19951	29	ATTGAGAGCCTTTGCGAGATGACAACAAGC	61.62	24	22	4	26	24
19437	2869	2905	36	AGCAACAGTGATTTCTTTAGGCAGGTCCTTGATGTCA	64.45675676	9315	2920	2949	29	GTGTCCAGCAATACGAAGATGTCCACGAAG	62.98666667	24	25	2	27	15
19809	19503	19539	36	GCTAACACTGAAAAAGTCTGTCCTGGTTGAATGCGAA	64.45675676	10272	19551	19580	29	TTAGGTGTCTTAGGATTGGCTGTATCAACC	60.25333333	24	9	18	27	12
19810	19504	19540	36	CTAACACTGAAAAAGTCTGTCCTGGTTGAATGCGAAC	64.45675676	10272	19551	19580	29	TTAGGTGTCTTAGGATTGGCTGTATCAACC	60.25333333	24	9	18	27	11
19819	19862	19898	36	TGAGGTGATAGAGGTTTGTGGTGGTTGGTAAAGAACA	64.45675676	10324	19923	19952	29	TTGAGAGCCTTTGCGAGATGACAACAAGCA	61.62	24	22	5	27	25
19989	26899	26935	36	ACTCACCAGACTCATCAAATAAGTAGTATGTAGCCAT	62.24054054	10745	26941	26970	29	ACTCATCTAAATCAATGCCCAGTGGTGTAA	58.88666667	24	9	18	27	6
19425	2857	2893	36	CGTTCGTGATGTAGCAACAGTGATTTCTTTAGGCAGG	65.56486486	9309	2914	2943	29	TAGATGGTGTCCAGCAATACGAAGATGTCC	61.62	24	21	7	28	21
19426	2858	2894	36	GTTCGTGATGTAGCAACAGTGATTTCTTTAGGCAGGT	64.45675676	9309	2914	2943	29	TAGATGGTGTCCAGCAATACGAAGATGTCC	61.62	24	21	7	28	20
19426	2858	2894	36	GTTCGTGATGTAGCAACAGTGATTTCTTTAGGCAGGT	64.45675676	9310	2915	2944	29	AGATGGTGTCCAGCAATACGAAGATGTCCA	61.62	24	21	7	28	21
19815	19509	19545	36	ACTGAAAAAGTCTGTCCTGGTTGAATGCGAACAAACT	63.34864865	10270	19549	19578	29	ACTTAGGTGTCTTAGGATTGGCTGTATCAA	58.88666667	24	6	22	28	4
19820	19863	19899	36	GAGGTGATAGAGGTTTGTGGTGGTTGGTAAAGAACAT	64.45675676	10323	19922	19951	29	ATTGAGAGCCTTTGCGAGATGACAACAAGC	61.62	24	24	4	28	23
19427	2859	2895	36	TTCGTGATGTAGCAACAGTGATTTCTTTAGGCAGGTC	64.45675676	9310	2915	2944	29	AGATGGTGTCCAGCAATACGAAGATGTCCA	61.62	24	22	7	29	20
19436	2868	2904	36	TAGCAACAGTGATTTCTTTAGGCAGGTCCTTGATGTC	64.45675676	9317	2922	2951	29	GTCCAGCAATACGAAGATGTCCACGAAGGA	62.98666667	24	25	4	29	18
19813	19507	19543	36	ACACTGAAAAAGTCTGTCCTGGTTGAATGCGAACAAA	63.34864865	10269	19548	19577	29	TACTTAGGTGTCTTAGGATTGGCTGTATCA	58.88666667	24	7	22	29	5
19813	19507	19543	36	ACACTGAAAAAGTCTGTCCTGGTTGAATGCGAACAAA	63.34864865	10270	19549	19578	29	ACTTAGGTGTCTTAGGATTGGCTGTATCAA	58.88666667	24	7	22	29	6
19813	19507	19543	36	ACACTGAAAAAGTCTGTCCTGGTTGAATGCGAACAAA	63.34864865	10271	19550	19579	29	CTTAGGTGTCTTAGGATTGGCTGTATCAAC	60.25333333	24	7	22	29	7
19814	19508	19544	36	CACTGAAAAAGTCTGTCCTGGTTGAATGCGAACAAAC	64.45675676	10269	19548	19577	29	TACTTAGGTGTCTTAGGATTGGCTGTATCA	58.88666667	24	7	22	29	4
19814	19508	19544	36	CACTGAAAAAGTCTGTCCTGGTTGAATGCGAACAAAC	64.45675676	10270	19549	19578	29	ACTTAGGTGTCTTAGGATTGGCTGTATCAA	58.88666667	24	7	22	29	5
19814	19508	19544	36	CACTGAAAAAGTCTGTCCTGGTTGAATGCGAACAAAC	64.45675676	10271	19550	19579	29	CTTAGGTGTCTTAGGATTGGCTGTATCAAC	60.25333333	24	7	22	29	6
19820	19863	19899	36	GAGGTGATAGAGGTTTGTGGTGGTTGGTAAAGAACAT	64.45675676	10324	19923	19952	29	TTGAGAGCCTTTGCGAGATGACAACAAGCA	61.62	24	24	5	29	24
19811	19505	19541	36	TAACACTGAAAAAGTCTGTCCTGGTTGAATGCGAACA	63.34864865	10269	19548	19577	29	TACTTAGGTGTCTTAGGATTGGCTGTATCA	58.88666667	24	8	22	30	7
19811	19505	19541	36	TAACACTGAAAAAGTCTGTCCTGGTTGAATGCGAACA	63.34864865	10270	19549	19578	29	ACTTAGGTGTCTTAGGATTGGCTGTATCAA	58.88666667	24	8	22	30	8
19811	19505	19541	36	TAACACTGAAAAAGTCTGTCCTGGTTGAATGCGAACA	63.34864865	10271	19550	19579	29	CTTAGGTGTCTTAGGATTGGCTGTATCAAC	60.25333333	24	8	22	30	9
19812	19506	19542	36	AACACTGAAAAAGTCTGTCCTGGTTGAATGCGAACAA	63.34864865	10269	19548	19577	29	TACTTAGGTGTCTTAGGATTGGCTGTATCA	58.88666667	24	8	22	30	6
19812	19506	19542	36	AACACTGAAAAAGTCTGTCCTGGTTGAATGCGAACAA	63.34864865	10270	19549	19578	29	ACTTAGGTGTCTTAGGATTGGCTGTATCAA	58.88666667	24	8	22	30	7
19812	19506	19542	36	AACACTGAAAAAGTCTGTCCTGGTTGAATGCGAACAA	63.34864865	10271	19550	19579	29	CTTAGGTGTCTTAGGATTGGCTGTATCAAC	60.25333333	24	8	22	30	8
19715	15745	15781	36	AATGAATAATAAGAATCTACAACAGGAACTCCACTAC	60.02432432	10054	15800	15829	29	AATCACCGAAATCATACCAGTTACCATTGA	57.52	24	17	14	31	19
19809	19503	19539	36	GCTAACACTGAAAAAGTCTGTCCTGGTTGAATGCGAA	64.45675676	10269	19548	19577	29	TACTTAGGTGTCTTAGGATTGGCTGTATCA	58.88666667	24	9	22	31	9
19809	19503	19539	36	GCTAACACTGAAAAAGTCTGTCCTGGTTGAATGCGAA	64.45675676	10270	19549	19578	29	ACTTAGGTGTCTTAGGATTGGCTGTATCAA	58.88666667	24	9	22	31	10
19809	19503	19539	36	GCTAACACTGAAAAAGTCTGTCCTGGTTGAATGCGAA	64.45675676	10271	19550	19579	29	CTTAGGTGTCTTAGGATTGGCTGTATCAAC	60.25333333	24	9	22	31	11
19810	19504	19540	36	CTAACACTGAAAAAGTCTGTCCTGGTTGAATGCGAAC	64.45675676	10269	19548	19577	29	TACTTAGGTGTCTTAGGATTGGCTGTATCA	58.88666667	24	9	22	31	8
19810	19504	19540	36	CTAACACTGAAAAAGTCTGTCCTGGTTGAATGCGAAC	64.45675676	10270	19549	19578	29	ACTTAGGTGTCTTAGGATTGGCTGTATCAA	58.88666667	24	9	22	31	9
19810	19504	19540	36	CTAACACTGAAAAAGTCTGTCCTGGTTGAATGCGAAC	64.45675676	10271	19550	19579	29	CTTAGGTGTCTTAGGATTGGCTGTATCAAC	60.25333333	24	9	22	31	10
19420	2845	2881	36	GTAATAAGAAAGCGTTCGTGATGTAGCAACAGTGATT	62.24054054	9305	2882	2911	29	TCTTTAGGCAGGTCCTTGATGTCACAGCGT	62.98666667	24	4	29	33	1
19489	4212	4248	36	GCCAGCAGCAACGAGCAAAAGGTGTGAGTAAACTGTT	66.67297297	9425	4271	4300	29	AAACAAAGTGAACACCCTTGGAGAGTGCTA	60.25333333	24	3	30	33	23
19716	15746	15782	36	ATGAATAATAAGAATCTACAACAGGAACTCCACTACC	61.13243243	10052	15798	15827	29	GAAATCACCGAAATCATACCAGTTACCATT	57.52	24	15	18	33	16
19717	15747	15783	36	TGAATAATAAGAATCTACAACAGGAACTCCACTACCT	61.13243243	10056	15802	15831	29	TCACCGAAATCATACCAGTTACCATTGAGA	58.88666667	24	15	18	33	19
19820	19863	19899	36	GAGGTGATAGAGGTTTGTGGTGGTTGGTAAAGAACAT	64.45675676	10325	19924	19953	29	TGAGAGCCTTTGCGAGATGACAACAAGCAG	62.98666667	24	24	9	33	25
19714	15744	15780	36	CAATGAATAATAAGAATCTACAACAGGAACTCCACTA	60.02432432	10055	15801	15830	29	ATCACCGAAATCATACCAGTTACCATTGAG	58.88666667	24	20	15	35	21
19695	15115	15151	36	ATAGCAGCATTACCATCCTGAGCAAAGAAGAAGTGTT	63.34864865	10003	15176	15205	29	TAAAGAAACCCTTAGACACAGCAAAGTCAT	57.52	24	10	26	36	25
19696	15116	15152	36	TAGCAGCATTACCATCCTGAGCAAAGAAGAAGTGTTT	63.34864865	10003	15176	15205	29	TAAAGAAACCCTTAGACACAGCAAAGTCAT	57.52	24	10	26	36	24
19489	4212	4248	36	GCCAGCAGCAACGAGCAAAAGGTGTGAGTAAACTGTT	66.67297297	9423	4269	4298	29	GCAAACAAAGTGAACACCCTTGGAGAGTGC	62.98666667	24	3	34	37	21
19713	15743	15779	36	ACAATGAATAATAAGAATCTACAACAGGAACTCCACT	60.02432432	10054	15800	15829	29	AATCACCGAAATCATACCAGTTACCATTGA	57.52	24	23	14	37	21
19714	15744	15780	36	CAATGAATAATAAGAATCTACAACAGGAACTCCACTA	60.02432432	10053	15799	15828	29	AAATCACCGAAATCATACCAGTTACCATTG	57.52	24	20	17	37	19
19713	15743	15779	36	ACAATGAATAATAAGAATCTACAACAGGAACTCCACT	60.02432432	10055	15801	15830	29	ATCACCGAAATCATACCAGTTACCATTGAG	58.88666667	24	23	15	38	22
19714	15744	15780	36	CAATGAATAATAAGAATCTACAACAGGAACTCCACTA	60.02432432	10056	15802	15831	29	TCACCGAAATCATACCAGTTACCATTGAGA	58.88666667	24	20	18	38	22
19715	15745	15781	36	AATGAATAATAAGAATCTACAACAGGAACTCCACTAC	60.02432432	10057	15803	15832	29	CACCGAAATCATACCAGTTACCATTGAGAT	58.88666667	24	17	21	38	22
19893	22743	22779	36	TCTAAAGAATCTAAACCACTAAGACAAACACTACAAG	60.02432432	10505	22803	22832	29	GCAATAGTGACATTAGTAGAGTTCAAATAG	56.15333333	24	12	26	38	24
19894	22744	22780	36	CTAAAGAATCTAAACCACTAAGACAAACACTACAAGG	61.13243243	10505	22803	22832	29	GCAATAGTGACATTAGTAGAGTTCAAATAG	56.15333333	24	12	26	38	23
19640	10220	10256	36	CTTCACCCTGTTGTCCATCAAAGTGTCCCTTATTTAC	64.45675676	9823	10277	10306	29	CTAAACTCTGAAGTCTTGTAAAAGTGTTCC	57.52	24	5	34	39	21
19696	15116	15152	36	TAGCAGCATTACCATCCTGAGCAAAGAAGAAGTGTTT	63.34864865	10004	15177	15206	29	AAAGAAACCCTTAGACACAGCAAAGTCATA	57.52	24	10	30	40	25
19697	15117	15153	36	AGCAGCATTACCATCCTGAGCAAAGAAGAAGTGTTTT	63.34864865	10005	15178	15207	29	AAGAAACCCTTAGACACAGCAAAGTCATAG	58.88666667	24	11	29	40	25
19697	15117	15153	36	AGCAGCATTACCATCCTGAGCAAAGAAGAAGTGTTTT	63.34864865	10004	15177	15206	29	AAAGAAACCCTTAGACACAGCAAAGTCATA	57.52	24	11	30	41	24
19698	15118	15154	36	GCAGCATTACCATCCTGAGCAAAGAAGAAGTGTTTTA	63.34864865	10005	15178	15207	29	AAGAAACCCTTAGACACAGCAAAGTCATAG	58.88666667	24	12	29	41	24
19713	15743	15779	36	ACAATGAATAATAAGAATCTACAACAGGAACTCCACT	60.02432432	10052	15798	15827	29	GAAATCACCGAAATCATACCAGTTACCATT	57.52	24	23	18	41	19
19584	8166	8202	36	AAGAAAGGTAAGAACAAGTCCTGAGTTGAATGTAAAA	60.02432432	9698	8213	8242	29	GAAAACTTTGTCAGGGTAATAAACACCACG	58.88666667	24	18	24	42	11
19698	15118	15154	36	GCAGCATTACCATCCTGAGCAAAGAAGAAGTGTTTTA	63.34864865	10004	15177	15206	29	AAAGAAACCCTTAGACACAGCAAAGTCATA	57.52	24	12	30	42	23
19583	8165	8201	36	AAAGAAAGGTAAGAACAAGTCCTGAGTTGAATGTAAA	60.02432432	9698	8213	8242	29	GAAAACTTTGTCAGGGTAATAAACACCACG	58.88666667	24	19	24	43	12
19584	8166	8202	36	AAGAAAGGTAAGAACAAGTCCTGAGTTGAATGTAAAA	60.02432432	9697	8212	8241	29	TGAAAACTTTGTCAGGGTAATAAACACCAC	57.52	24	18	25	43	10
19583	8165	8201	36	AAAGAAAGGTAAGAACAAGTCCTGAGTTGAATGTAAA	60.02432432	9697	8212	8241	29	TGAAAACTTTGTCAGGGTAATAAACACCAC	57.52	24	19	25	44	11
20036	28389	28425	36	TGGCAACCAACATAAGAGAACACACAGCCTCCAAAGG	66.67297297	10889	28437	28466	29	CCACCCTTACGAAGAATGGTTTTCAAGCCA	61.62	24	23	25	48	12
20035	28388	28424	36	ATGGCAACCAACATAAGAGAACACACAGCCTCCAAAG	65.56486486	10891	28439	28468	29	ACCCTTACGAAGAATGGTTTTCAAGCCAGA	60.25333333	24	21	29	50	15
19823	19869	19905	36	ATAGAGGTTTGTGGTGGTTGGTAAAGAACATCAGAAC	63.34864865	10321	19913	19942	29	ACTGAAGTCATTGAGAGCCTTTGCGAGATG	61.62	24	22	29	51	8
19903	23995	24031	36	AAGTAACTGGTTTTATGGTTGTTGTGTAACTGTTTTC	60.02432432	10550	24051	24080	29	ATAGGACCTTTGTATTCTGAGGACTTTGTA	57.52	24	22	30	52	20
19821	19864	19900	36	AGGTGATAGAGGTTTGTGGTGGTTGGTAAAGAACATC	64.45675676	10321	19913	19942	29	ACTGAAGTCATTGAGAGCCTTTGCGAGATG	61.62	24	24	29	53	13
19822	19868	19904	36	GATAGAGGTTTGTGGTGGTTGGTAAAGAACATCAGAA	63.34864865	10321	19913	19942	29	ACTGAAGTCATTGAGAGCCTTTGCGAGATG	61.62	24	24	29	53	9
19945	26637	26673	36	GTAGTTGTCTGATTGTCCTCACTGCCGTCTTGTTGAC	66.67297297	10674	26686	26715	29	GACTATCATCATCTAACCAATCTTCTTCTT	56.15333333	24	33	20	53	13
19948	26640	26676	36	GTTGTCTGATTGTCCTCACTGCCGTCTTGTTGACCAA	66.67297297	10672	26684	26713	29	TTGACTATCATCATCTAACCAATCTTCTTC	56.15333333	24	32	21	53	8
20035	28388	28424	36	ATGGCAACCAACATAAGAGAACACACAGCCTCCAAAG	65.56486486	10892	28440	28469	29	CCCTTACGAAGAATGGTTTTCAAGCCAGAT	60.25333333	24	21	32	53	16
19946	26638	26674	36	TAGTTGTCTGATTGTCCTCACTGCCGTCTTGTTGACC	66.67297297	10674	26686	26715	29	GACTATCATCATCTAACCAATCTTCTTCTT	56.15333333	24	34	20	54	12
19580	8162	8198	36	GGAAAAGAAAGGTAAGAACAAGTCCTGAGTTGAATGT	62.24054054	9698	8213	8242	29	GAAAACTTTGTCAGGGTAATAAACACCACG	58.88666667	24	31	24	55	15
19945	26637	26673	36	GTAGTTGTCTGATTGTCCTCACTGCCGTCTTGTTGAC	66.67297297	10675	26687	26716	29	ACTATCATCATCTAACCAATCTTCTTCTTG	56.15333333	24	33	22	55	14
20036	28389	28425	36	TGGCAACCAACATAAGAGAACACACAGCCTCCAAAGG	66.67297297	10892	28440	28469	29	CCCTTACGAAGAATGGTTTTCAAGCCAGAT	60.25333333	24	23	32	55	15
19945	26637	26673	36	GTAGTTGTCTGATTGTCCTCACTGCCGTCTTGTTGAC	66.67297297	10677	26689	26718	29	TATCATCATCTAACCAATCTTCTTCTTGCT	56.15333333	24	33	23	56	16
19948	26640	26676	36	GTTGTCTGATTGTCCTCACTGCCGTCTTGTTGACCAA	66.67297297	10670	26682	26711	29	TGTTGACTATCATCATCTAACCAATCTTCT	56.15333333	24	32	24	56	6
19576	8158	8194	36	CATTGGAAAAGAAAGGTAAGAACAAGTCCTGAGTTGA	62.24054054	9698	8213	8242	29	GAAAACTTTGTCAGGGTAATAAACACCACG	58.88666667	24	33	24	57	19
19577	8159	8195	36	ATTGGAAAAGAAAGGTAAGAACAAGTCCTGAGTTGAA	61.13243243	9698	8213	8242	29	GAAAACTTTGTCAGGGTAATAAACACCACG	58.88666667	24	33	24	57	18
19944	26636	26672	36	AGTAGTTGTCTGATTGTCCTCACTGCCGTCTTGTTGA	65.56486486	10675	26687	26716	29	ACTATCATCATCTAACCAATCTTCTTCTTG	56.15333333	24	35	22	57	15
19945	26637	26673	36	GTAGTTGTCTGATTGTCCTCACTGCCGTCTTGTTGAC	66.67297297	10670	26682	26711	29	TGTTGACTATCATCATCTAACCAATCTTCT	56.15333333	24	33	24	57	9
19946	26638	26674	36	TAGTTGTCTGATTGTCCTCACTGCCGTCTTGTTGACC	66.67297297	10678	26690	26719	29	ATCATCATCTAACCAATCTTCTTCTTGCTC	57.52	24	34	23	57	16
19943	26635	26671	36	TAGTAGTTGTCTGATTGTCCTCACTGCCGTCTTGTTG	65.56486486	10676	26688	26717	29	CTATCATCATCTAACCAATCTTCTTCTTGC	57.52	24	35	23	58	17
19944	26636	26672	36	AGTAGTTGTCTGATTGTCCTCACTGCCGTCTTGTTGA	65.56486486	10677	26689	26718	29	TATCATCATCTAACCAATCTTCTTCTTGCT	56.15333333	24	35	23	58	17
19946	26638	26674	36	TAGTTGTCTGATTGTCCTCACTGCCGTCTTGTTGACC	66.67297297	10670	26682	26711	29	TGTTGACTATCATCATCTAACCAATCTTCT	56.15333333	24	34	24	58	8
19940	26632	26668	36	GAATAGTAGTTGTCTGATTGTCCTCACTGCCGTCTTG	65.56486486	10679	26691	26720	29	TCATCATCTAACCAATCTTCTTCTTGCTCT	57.52	24	35	24	59	23
19942	26634	26670	36	ATAGTAGTTGTCTGATTGTCCTCACTGCCGTCTTGTT	64.45675676	10678	26690	26719	29	ATCATCATCTAACCAATCTTCTTCTTGCTC	57.52	24	37	23	60	20
19942	26634	26670	36	ATAGTAGTTGTCTGATTGTCCTCACTGCCGTCTTGTT	64.45675676	10679	26691	26720	29	TCATCATCTAACCAATCTTCTTCTTGCTCT	57.52	24	37	24	61	21
19948	26640	26676	36	GTTGTCTGATTGTCCTCACTGCCGTCTTGTTGACCAA	66.67297297	10669	26681	26710	29	TTGTTGACTATCATCATCTAACCAATCTTC	56.15333333	24	32	29	61	5
19945	26637	26673	36	GTAGTTGTCTGATTGTCCTCACTGCCGTCTTGTTGAC	66.67297297	10669	26681	26710	29	TTGTTGACTATCATCATCTAACCAATCTTC	56.15333333	24	33	29	62	8
19947	26639	26675	36	AGTTGTCTGATTGTCCTCACTGCCGTCTTGTTGACCA	66.67297297	10669	26681	26710	29	TTGTTGACTATCATCATCTAACCAATCTTC	56.15333333	24	33	29	62	6
19823	19869	19905	36	ATAGAGGTTTGTGGTGGTTGGTAAAGAACATCAGAAC	63.34864865	10318	19910	19939	29	GTTACTGAAGTCATTGAGAGCCTTTGCGAG	61.62	24	22	41	63	5
19948	26640	26676	36	GTTGTCTGATTGTCCTCACTGCCGTCTTGTTGACCAA	66.67297297	10668	26679	26708	29	GTTTGTTGACTATCATCATCTAACCAATCT	56.15333333	24	32	31	63	3
20036	28389	28425	36	TGGCAACCAACATAAGAGAACACACAGCCTCCAAAGG	66.67297297	10893	28441	28470	29	CCTTACGAAGAATGGTTTTCAAGCCAGATT	58.88666667	24	23	40	63	16
19823	19869	19905	36	ATAGAGGTTTGTGGTGGTTGGTAAAGAACATCAGAAC	63.34864865	10317	19909	19938	29	AGTTACTGAAGTCATTGAGAGCCTTTGCGA	60.25333333	24	22	42	64	4
19945	26637	26673	36	GTAGTTGTCTGATTGTCCTCACTGCCGTCTTGTTGAC	66.67297297	10668	26679	26708	29	GTTTGTTGACTATCATCATCTAACCAATCT	56.15333333	24	33	31	64	6
19947	26639	26675	36	AGTTGTCTGATTGTCCTCACTGCCGTCTTGTTGACCA	66.67297297	10667	26678	26707	29	AGTTTGTTGACTATCATCATCTAACCAATC	56.15333333	24	33	31	64	3
19821	19864	19900	36	AGGTGATAGAGGTTTGTGGTGGTTGGTAAAGAACATC	64.45675676	10318	19910	19939	29	GTTACTGAAGTCATTGAGAGCCTTTGCGAG	61.62	24	24	41	65	10
19822	19868	19904	36	GATAGAGGTTTGTGGTGGTTGGTAAAGAACATCAGAA	63.34864865	10318	19910	19939	29	GTTACTGAAGTCATTGAGAGCCTTTGCGAG	61.62	24	24	41	65	6
19574	8156	8192	36	AACATTGGAAAAGAAAGGTAAGAACAAGTCCTGAGTT	61.13243243	9698	8213	8242	29	GAAAACTTTGTCAGGGTAATAAACACCACG	58.88666667	24	45	24	69	21
19934	26626	26662	36	TTGTTTGAATAGTAGTTGTCTGATTGTCCTCACTGCC	63.34864865	10665	26676	26705	29	ACAGTTTGTTGACTATCATCATCTAACCAA	56.15333333	24	37	32	69	14
19572	8154	8190	36	GTAACATTGGAAAAGAAAGGTAAGAACAAGTCCTGAG	62.24054054	9698	8213	8242	29	GAAAACTTTGTCAGGGTAATAAACACCACG	58.88666667	24	46	24	70	23
19574	8156	8192	36	AACATTGGAAAAGAAAGGTAAGAACAAGTCCTGAGTT	61.13243243	9697	8212	8241	29	TGAAAACTTTGTCAGGGTAATAAACACCAC	57.52	24	45	25	70	20
19817	19860	19896	36	GCTGAGGTGATAGAGGTTTGTGGTGGTTGGTAAAGAA	65.56486486	10312	19904	19933	29	ACCTGAGTTACTGAAGTCATTGAGAGCCTT	60.25333333	24	21	49	70	8
19820	19863	19899	36	GAGGTGATAGAGGTTTGTGGTGGTTGGTAAAGAACAT	64.45675676	10314	19906	19935	29	CTGAGTTACTGAAGTCATTGAGAGCCTTTG	60.25333333	24	24	46	70	7
19570	8152	8188	36	AAGTAACATTGGAAAAGAAAGGTAAGAACAAGTCCTG	61.13243243	9698	8213	8242	29	GAAAACTTTGTCAGGGTAATAAACACCACG	58.88666667	24	47	24	71	25
19572	8154	8190	36	GTAACATTGGAAAAGAAAGGTAAGAACAAGTCCTGAG	62.24054054	9697	8212	8241	29	TGAAAACTTTGTCAGGGTAATAAACACCAC	57.52	24	46	25	71	22
19573	8155	8191	36	TAACATTGGAAAAGAAAGGTAAGAACAAGTCCTGAGT	61.13243243	9698	8213	8242	29	GAAAACTTTGTCAGGGTAATAAACACCACG	58.88666667	24	47	24	71	22
19817	19860	19896	36	GCTGAGGTGATAGAGGTTTGTGGTGGTTGGTAAAGAA	65.56486486	10309	19901	19930	29	AGAACCTGAGTTACTGAAGTCATTGAGAGC	60.25333333	24	21	50	71	5
19821	19864	19900	36	AGGTGATAGAGGTTTGTGGTGGTTGGTAAAGAACATC	64.45675676	10315	19907	19936	29	TGAGTTACTGAAGTCATTGAGAGCCTTTGC	60.25333333	24	24	47	71	7
19952	26679	26715	36	GTTTGTTGACTATCATCATCTAACCAATCTTCTTCTT	60.02432432	10693	26725	26754	29	CAGGTTGAAGAGCAGCAGAAGTGGCACCAA	64.35333333	24	7	64	71	10
19573	8155	8191	36	TAACATTGGAAAAGAAAGGTAAGAACAAGTCCTGAGT	61.13243243	9697	8212	8241	29	TGAAAACTTTGTCAGGGTAATAAACACCAC	57.52	24	47	25	72	21
19949	26676	26712	36	ACAGTTTGTTGACTATCATCATCTAACCAATCTTCTT	60.02432432	10695	26727	26756	29	GGTTGAAGAGCAGCAGAAGTGGCACCAAAT	62.98666667	24	7	65	72	15
19950	26677	26713	36	CAGTTTGTTGACTATCATCATCTAACCAATCTTCTTC	61.13243243	10695	26727	26756	29	GGTTGAAGAGCAGCAGAAGTGGCACCAAAT	62.98666667	24	7	65	72	14
19951	26678	26714	36	AGTTTGTTGACTATCATCATCTAACCAATCTTCTTCT	60.02432432	10695	26727	26756	29	GGTTGAAGAGCAGCAGAAGTGGCACCAAAT	62.98666667	24	7	65	72	13
19952	26679	26715	36	GTTTGTTGACTATCATCATCTAACCAATCTTCTTCTT	60.02432432	10695	26727	26756	29	GGTTGAAGAGCAGCAGAAGTGGCACCAAAT	62.98666667	24	7	65	72	12
19817	19860	19896	36	GCTGAGGTGATAGAGGTTTGTGGTGGTTGGTAAAGAA	65.56486486	10311	19903	19932	29	AACCTGAGTTACTGAAGTCATTGAGAGCCT	60.25333333	24	21	52	73	7
19953	26680	26716	36	TTTGTTGACTATCATCATCTAACCAATCTTCTTCTTG	60.02432432	10695	26727	26756	29	GGTTGAAGAGCAGCAGAAGTGGCACCAAAT	62.98666667	24	8	65	73	11
19569	8151	8187	36	CAAGTAACATTGGAAAAGAAAGGTAAGAACAAGTCCT	61.13243243	9697	8212	8241	29	TGAAAACTTTGTCAGGGTAATAAACACCAC	57.52	24	49	25	74	25
19817	19860	19896	36	GCTGAGGTGATAGAGGTTTGTGGTGGTTGGTAAAGAA	65.56486486	10310	19902	19931	29	GAACCTGAGTTACTGAAGTCATTGAGAGCC	61.62	24	21	53	74	6
19818	19861	19897	36	CTGAGGTGATAGAGGTTTGTGGTGGTTGGTAAAGAAC	65.56486486	10311	19903	19932	29	AACCTGAGTTACTGAAGTCATTGAGAGCCT	60.25333333	24	22	52	74	6
19820	19863	19899	36	GAGGTGATAGAGGTTTGTGGTGGTTGGTAAAGAACAT	64.45675676	10308	19900	19929	29	CAGAACCTGAGTTACTGAAGTCATTGAGAG	60.25333333	24	24	50	74	1
19820	19863	19899	36	GAGGTGATAGAGGTTTGTGGTGGTTGGTAAAGAACAT	64.45675676	10309	19901	19930	29	AGAACCTGAGTTACTGAAGTCATTGAGAGC	60.25333333	24	24	50	74	2
19821	19864	19900	36	AGGTGATAGAGGTTTGTGGTGGTTGGTAAAGAACATC	64.45675676	10309	19901	19930	29	AGAACCTGAGTTACTGAAGTCATTGAGAGC	60.25333333	24	24	50	74	1
19955	26682	26718	36	TGTTGACTATCATCATCTAACCAATCTTCTTCTTGCT	61.13243243	10694	26726	26755	29	AGGTTGAAGAGCAGCAGAAGTGGCACCAAA	62.98666667	24	10	64	74	8
19956	26683	26719	36	GTTGACTATCATCATCTAACCAATCTTCTTCTTGCTC	62.24054054	10693	26725	26754	29	CAGGTTGAAGAGCAGCAGAAGTGGCACCAA	64.35333333	24	10	64	74	6
19956	26683	26719	36	GTTGACTATCATCATCTAACCAATCTTCTTCTTGCTC	62.24054054	10694	26726	26755	29	AGGTTGAAGAGCAGCAGAAGTGGCACCAAA	62.98666667	24	10	64	74	7
19946	26638	26674	36	TAGTTGTCTGATTGTCCTCACTGCCGTCTTGTTGACC	66.67297297	10680	26692	26721	29	CATCATCTAACCAATCTTCTTCTTGCTCTT	57.52	24	34	41	75	18
19469	4110	4146	36	ACGGCATTTCCAGCAAAGCCAAAGCCTCATTATTATT	63.34864865	9404	4166	4195	29	GCAAGAAGTAGACTAAAGCATAAAGATAGA	56.15333333	24	34	42	76	20
19951	26678	26714	36	AGTTTGTTGACTATCATCATCTAACCAATCTTCTTCT	60.02432432	10692	26724	26753	29	TCAGGTTGAAGAGCAGCAGAAGTGGCACCA	64.35333333	24	7	69	76	10
19957	26684	26720	36	TTGACTATCATCATCTAACCAATCTTCTTCTTGCTCT	61.13243243	10694	26726	26755	29	AGGTTGAAGAGCAGCAGAAGTGGCACCAAA	62.98666667	24	12	64	76	6
19958	26685	26721	36	TGACTATCATCATCTAACCAATCTTCTTCTTGCTCTT	61.13243243	10693	26725	26754	29	CAGGTTGAAGAGCAGCAGAAGTGGCACCAA	64.35333333	24	16	64	80	4
19958	26685	26721	36	TGACTATCATCATCTAACCAATCTTCTTCTTGCTCTT	61.13243243	10694	26726	26755	29	AGGTTGAAGAGCAGCAGAAGTGGCACCAAA	62.98666667	24	16	64	80	5
19947	26639	26675	36	AGTTGTCTGATTGTCCTCACTGCCGTCTTGTTGACCA	66.67297297	10681	26693	26722	29	ATCATCTAACCAATCTTCTTCTTGCTCTTC	57.52	24	33	48	81	18
19957	26684	26720	36	TTGACTATCATCATCTAACCAATCTTCTTCTTGCTCT	61.13243243	10692	26724	26753	29	TCAGGTTGAAGAGCAGCAGAAGTGGCACCA	64.35333333	24	12	69	81	4
19460	4068	4104	36	GCAAAGAAAATAGTTGGCATCATAAAGTAATGGGTTT	60.02432432	9396	4118	4147	29	TCCAGCAAAGCCAAAGCCTCATTATTATTC	58.88666667	24	19	63	82	14
19458	4066	4102	36	CAGCAAAGAAAATAGTTGGCATCATAAAGTAATGGGT	61.13243243	9396	4118	4147	29	TCCAGCAAAGCCAAAGCCTCATTATTATTC	58.88666667	24	20	63	83	16
19459	4067	4103	36	AGCAAAGAAAATAGTTGGCATCATAAAGTAATGGGTT	60.02432432	9396	4118	4147	29	TCCAGCAAAGCCAAAGCCTCATTATTATTC	58.88666667	24	20	63	83	15
19944	26636	26672	36	AGTAGTTGTCTGATTGTCCTCACTGCCGTCTTGTTGA	65.56486486	10681	26693	26722	29	ATCATCTAACCAATCTTCTTCTTGCTCTTC	57.52	24	35	48	83	21
19457	4065	4101	36	CCAGCAAAGAAAATAGTTGGCATCATAAAGTAATGGG	62.24054054	9396	4118	4147	29	TCCAGCAAAGCCAAAGCCTCATTATTATTC	58.88666667	24	21	63	84	17
19941	26633	26669	36	AATAGTAGTTGTCTGATTGTCCTCACTGCCGTCTTGT	64.45675676	10681	26693	26722	29	ATCATCTAACCAATCTTCTTCTTGCTCTTC	57.52	24	36	48	84	24
19958	26685	26721	36	TGACTATCATCATCTAACCAATCTTCTTCTTGCTCTT	61.13243243	10692	26724	26753	29	TCAGGTTGAAGAGCAGCAGAAGTGGCACCA	64.35333333	24	16	69	85	3
19460	4068	4104	36	GCAAAGAAAATAGTTGGCATCATAAAGTAATGGGTTT	60.02432432	9395	4117	4146	29	TTCCAGCAAAGCCAAAGCCTCATTATTATT	57.52	24	19	69	88	13
19458	4066	4102	36	CAGCAAAGAAAATAGTTGGCATCATAAAGTAATGGGT	61.13243243	9395	4117	4146	29	TTCCAGCAAAGCCAAAGCCTCATTATTATT	57.52	24	20	69	89	15
19459	4067	4103	36	AGCAAAGAAAATAGTTGGCATCATAAAGTAATGGGTT	60.02432432	9395	4117	4146	29	TTCCAGCAAAGCCAAAGCCTCATTATTATT	57.52	24	20	69	89	14
19460	4068	4104	36	GCAAAGAAAATAGTTGGCATCATAAAGTAATGGGTTT	60.02432432	9394	4116	4145	29	TTTCCAGCAAAGCCAAAGCCTCATTATTAT	57.52	24	19	70	89	12
19457	4065	4101	36	CCAGCAAAGAAAATAGTTGGCATCATAAAGTAATGGG	62.24054054	9395	4117	4146	29	TTCCAGCAAAGCCAAAGCCTCATTATTATT	57.52	24	21	69	90	16
19458	4066	4102	36	CAGCAAAGAAAATAGTTGGCATCATAAAGTAATGGGT	61.13243243	9394	4116	4145	29	TTTCCAGCAAAGCCAAAGCCTCATTATTAT	57.52	24	20	70	90	14
19459	4067	4103	36	AGCAAAGAAAATAGTTGGCATCATAAAGTAATGGGTT	60.02432432	9394	4116	4145	29	TTTCCAGCAAAGCCAAAGCCTCATTATTAT	57.52	24	20	70	90	13
19959	26686	26722	36	GACTATCATCATCTAACCAATCTTCTTCTTGCTCTTC	62.24054054	10693	26725	26754	29	CAGGTTGAAGAGCAGCAGAAGTGGCACCAA	64.35333333	24	26	64	90	3
19959	26686	26722	36	GACTATCATCATCTAACCAATCTTCTTCTTGCTCTTC	62.24054054	10694	26726	26755	29	AGGTTGAAGAGCAGCAGAAGTGGCACCAAA	62.98666667	24	26	64	90	4
19457	4065	4101	36	CCAGCAAAGAAAATAGTTGGCATCATAAAGTAATGGG	62.24054054	9394	4116	4145	29	TTTCCAGCAAAGCCAAAGCCTCATTATTAT	57.52	24	21	70	91	15
19960	26687	26723	36	ACTATCATCATCTAACCAATCTTCTTCTTGCTCTTCT	61.13243243	10693	26725	26754	29	CAGGTTGAAGAGCAGCAGAAGTGGCACCAA	64.35333333	24	29	64	93	2
19960	26687	26723	36	ACTATCATCATCTAACCAATCTTCTTCTTGCTCTTCT	61.13243243	10694	26726	26755	29	AGGTTGAAGAGCAGCAGAAGTGGCACCAAA	62.98666667	24	29	64	93	3
19460	4068	4104	36	GCAAAGAAAATAGTTGGCATCATAAAGTAATGGGTTT	60.02432432	9386	4108	4137	29	GAACGGCATTTCCAGCAAAGCCAAAGCCTC	64.35333333	24	19	75	94	4
19959	26686	26722	36	GACTATCATCATCTAACCAATCTTCTTCTTGCTCTTC	62.24054054	10692	26724	26753	29	TCAGGTTGAAGAGCAGCAGAAGTGGCACCA	64.35333333	24	26	69	95	2
19460	4068	4104	36	GCAAAGAAAATAGTTGGCATCATAAAGTAATGGGTTT	60.02432432	9393	4115	4144	29	ATTTCCAGCAAAGCCAAAGCCTCATTATTA	57.52	24	19	77	96	11
19458	4066	4102	36	CAGCAAAGAAAATAGTTGGCATCATAAAGTAATGGGT	61.13243243	9393	4115	4144	29	ATTTCCAGCAAAGCCAAAGCCTCATTATTA	57.52	24	20	77	97	13
19457	4065	4101	36	CCAGCAAAGAAAATAGTTGGCATCATAAAGTAATGGG	62.24054054	9393	4115	4144	29	ATTTCCAGCAAAGCCAAAGCCTCATTATTA	57.52	24	21	77	98	14
19960	26687	26723	36	ACTATCATCATCTAACCAATCTTCTTCTTGCTCTTCT	61.13243243	10692	26724	26753	29	TCAGGTTGAAGAGCAGCAGAAGTGGCACCA	64.35333333	24	29	69	98	1
19460	4068	4104	36	GCAAAGAAAATAGTTGGCATCATAAAGTAATGGGTTT	60.02432432	9399	4121	4150	29	AGCAAAGCCAAAGCCTCATTATTATTCTTA	56.15333333	24	19	80	99	17
19458	4066	4102	36	CAGCAAAGAAAATAGTTGGCATCATAAAGTAATGGGT	61.13243243	9399	4121	4150	29	AGCAAAGCCAAAGCCTCATTATTATTCTTA	56.15333333	24	20	80	100	19
19457	4065	4101	36	CCAGCAAAGAAAATAGTTGGCATCATAAAGTAATGGG	62.24054054	9399	4121	4150	29	AGCAAAGCCAAAGCCTCATTATTATTCTTA	56.15333333	24	21	80	101	20
19460	4068	4104	36	GCAAAGAAAATAGTTGGCATCATAAAGTAATGGGTTT	60.02432432	9387	4109	4138	29	AACGGCATTTCCAGCAAAGCCAAAGCCTCA	62.98666667	24	19	82	101	5
19961	26688	26724	36	CTATCATCATCTAACCAATCTTCTTCTTGCTCTTCTT	61.13243243	10693	26725	26754	29	CAGGTTGAAGAGCAGCAGAAGTGGCACCAA	64.35333333	24	37	64	101	1
19961	26688	26724	36	CTATCATCATCTAACCAATCTTCTTCTTGCTCTTCTT	61.13243243	10694	26726	26755	29	AGGTTGAAGAGCAGCAGAAGTGGCACCAAA	62.98666667	24	37	64	101	2
19460	4068	4104	36	GCAAAGAAAATAGTTGGCATCATAAAGTAATGGGTTT	60.02432432	9388	4110	4139	29	ACGGCATTTCCAGCAAAGCCAAAGCCTCAT	62.98666667	24	19	85	104	6
19640	10220	10256	36	CTTCACCCTGTTGTCCATCAAAGTGTCCCTTATTTAC	64.45675676	9821	10268	10297	29	CCACATTTTCTAAACTCTGAAGTCTTGTAA	56.15333333	24	5	99	104	12
19641	10221	10257	36	TTCACCCTGTTGTCCATCAAAGTGTCCCTTATTTACA	63.34864865	9821	10268	10297	29	CCACATTTTCTAAACTCTGAAGTCTTGTAA	56.15333333	24	5	99	104	11
19948	26640	26676	36	GTTGTCTGATTGTCCTCACTGCCGTCTTGTTGACCAA	66.67297297	10682	26694	26723	29	TCATCTAACCAATCTTCTTCTTGCTCTTCT	57.52	24	32	72	104	18
19458	4066	4102	36	CAGCAAAGAAAATAGTTGGCATCATAAAGTAATGGGT	61.13243243	9391	4113	4142	29	GCATTTCCAGCAAAGCCAAAGCCTCATTAT	60.25333333	24	20	85	105	11
19459	4067	4103	36	AGCAAAGAAAATAGTTGGCATCATAAAGTAATGGGTT	60.02432432	9388	4110	4139	29	ACGGCATTTCCAGCAAAGCCAAAGCCTCAT	62.98666667	24	20	85	105	7
19459	4067	4103	36	AGCAAAGAAAATAGTTGGCATCATAAAGTAATGGGTT	60.02432432	9391	4113	4142	29	GCATTTCCAGCAAAGCCAAAGCCTCATTAT	60.25333333	24	20	85	105	10
19457	4065	4101	36	CCAGCAAAGAAAATAGTTGGCATCATAAAGTAATGGG	62.24054054	9391	4113	4142	29	GCATTTCCAGCAAAGCCAAAGCCTCATTAT	60.25333333	24	21	85	106	12
19458	4066	4102	36	CAGCAAAGAAAATAGTTGGCATCATAAAGTAATGGGT	61.13243243	9400	4122	4151	29	GCAAAGCCAAAGCCTCATTATTATTCTTAC	57.52	24	20	86	106	20
19460	4068	4104	36	GCAAAGAAAATAGTTGGCATCATAAAGTAATGGGTTT	60.02432432	9390	4112	4141	29	GGCATTTCCAGCAAAGCCAAAGCCTCATTA	61.62	24	19	87	106	8
19457	4065	4101	36	CCAGCAAAGAAAATAGTTGGCATCATAAAGTAATGGG	62.24054054	9400	4122	4151	29	GCAAAGCCAAAGCCTCATTATTATTCTTAC	57.52	24	21	86	107	21
19457	4065	4101	36	CCAGCAAAGAAAATAGTTGGCATCATAAAGTAATGGG	62.24054054	9401	4123	4152	29	CAAAGCCAAAGCCTCATTATTATTCTTACA	56.15333333	24	21	86	107	22
19459	4067	4103	36	AGCAAAGAAAATAGTTGGCATCATAAAGTAATGGGTT	60.02432432	9390	4112	4141	29	GGCATTTCCAGCAAAGCCAAAGCCTCATTA	61.62	24	20	87	107	9
19941	26633	26669	36	AATAGTAGTTGTCTGATTGTCCTCACTGCCGTCTTGT	64.45675676	10682	26694	26723	29	TCATCTAACCAATCTTCTTCTTGCTCTTCT	57.52	24	36	72	108	25
19962	26689	26725	36	TATCATCATCTAACCAATCTTCTTCTTGCTCTTCTTC	61.13243243	10694	26726	26755	29	AGGTTGAAGAGCAGCAGAAGTGGCACCAAA	62.98666667	24	48	64	112	1
19962	26689	26725	36	TATCATCATCTAACCAATCTTCTTCTTGCTCTTCTTC	61.13243243	10695	26727	26756	29	GGTTGAAGAGCAGCAGAAGTGGCACCAAAT	62.98666667	24	48	65	113	2
19457	4065	4101	36	CCAGCAAAGAAAATAGTTGGCATCATAAAGTAATGGG	62.24054054	9402	4126	4155	29	AGCCAAAGCCTCATTATTATTCTTACAAAG	56.15333333	24	21	97	118	25
19459	4067	4103	36	AGCAAAGAAAATAGTTGGCATCATAAAGTAATGGGTT	60.02432432	9403	4127	4156	29	GCCAAAGCCTCATTATTATTCTTACAAAGT	56.15333333	24	20	99	119	24
19640	10220	10256	36	CTTCACCCTGTTGTCCATCAAAGTGTCCCTTATTTAC	64.45675676	9818	10265	10294	29	AAGCCACATTTTCTAAACTCTGAAGTCTTG	57.52	24	5	115	120	9
19641	10221	10257	36	TTCACCCTGTTGTCCATCAAAGTGTCCCTTATTTACA	63.34864865	9818	10265	10294	29	AAGCCACATTTTCTAAACTCTGAAGTCTTG	57.52	24	5	115	120	8
19640	10220	10256	36	CTTCACCCTGTTGTCCATCAAAGTGTCCCTTATTTAC	64.45675676	9817	10264	10293	29	AAAGCCACATTTTCTAAACTCTGAAGTCTT	56.15333333	24	5	121	126	8
19475	4116	4152	36	TTTCCAGCAAAGCCAAAGCCTCATTATTATTCTTACA	61.13243243	9406	4173	4202	29	GTAGACTAAAGCATAAAGATAGAGAAAAGG	56.15333333	24	37	142	179	21
19477	4118	4154	36	TCCAGCAAAGCCAAAGCCTCATTATTATTCTTACAAA	61.13243243	9406	4173	4202	29	GTAGACTAAAGCATAAAGATAGAGAAAAGG	56.15333333	24	38	142	180	19
19478	4119	4155	36	CCAGCAAAGCCAAAGCCTCATTATTATTCTTACAAAG	62.24054054	9406	4173	4202	29	GTAGACTAAAGCATAAAGATAGAGAAAAGG	56.15333333	24	38	142	180	18
19472	4113	4149	36	GCATTTCCAGCAAAGCCAAAGCCTCATTATTATTCTT	62.24054054	9406	4173	4202	29	GTAGACTAAAGCATAAAGATAGAGAAAAGG	56.15333333	24	41	142	183	24
19482	4123	4159	36	CAAAGCCAAAGCCTCATTATTATTCTTACAAAGTTTA	58.91621622	9413	4184	4213	29	CATAAAGATAGAGAAAAGGGGCTTCAAGGC	60.25333333	24	44	141	185	25
19473	4114	4150	36	CATTTCCAGCAAAGCCAAAGCCTCATTATTATTCTTA	61.13243243	9406	4173	4202	29	GTAGACTAAAGCATAAAGATAGAGAAAAGG	56.15333333	24	45	142	187	23
19476	4117	4153	36	TTCCAGCAAAGCCAAAGCCTCATTATTATTCTTACAA	61.13243243	9407	4174	4203	29	TAGACTAAAGCATAAAGATAGAGAAAAGGG	56.15333333	24	36	153	189	21
19478	4119	4155	36	CCAGCAAAGCCAAAGCCTCATTATTATTCTTACAAAG	62.24054054	9407	4174	4203	29	TAGACTAAAGCATAAAGATAGAGAAAAGGG	56.15333333	24	38	153	191	19
19926	25145	25181	36	TTCAGGTGTTTTAGAAGAAGAAGTAAGATAACCATTA	58.91621622	10594	25189	25218	29	TAACAGCATCAGGTGAAGAAACAGAAACTG	58.88666667	24	29	163	192	8
19474	4115	4151	36	ATTTCCAGCAAAGCCAAAGCCTCATTATTATTCTTAC	61.13243243	9407	4174	4203	29	TAGACTAAAGCATAAAGATAGAGAAAAGGG	56.15333333	24	43	153	196	23
19476	4117	4153	36	TTCCAGCAAAGCCAAAGCCTCATTATTATTCTTACAA	61.13243243	9409	4176	4205	29	GACTAAAGCATAAAGATAGAGAAAAGGGGC	58.88666667	24	36	160	196	23
19475	4116	4152	36	TTTCCAGCAAAGCCAAAGCCTCATTATTATTCTTACA	61.13243243	9409	4176	4205	29	GACTAAAGCATAAAGATAGAGAAAAGGGGC	58.88666667	24	37	160	197	24
19476	4117	4153	36	TTCCAGCAAAGCCAAAGCCTCATTATTATTCTTACAA	61.13243243	9408	4175	4204	29	AGACTAAAGCATAAAGATAGAGAAAAGGGG	57.52	24	36	161	197	22
19479	4120	4156	36	CAGCAAAGCCAAAGCCTCATTATTATTCTTACAAAGT	61.13243243	9409	4176	4205	29	GACTAAAGCATAAAGATAGAGAAAAGGGGC	58.88666667	24	37	160	197	20
19473	4114	4150	36	CATTTCCAGCAAAGCCAAAGCCTCATTATTATTCTTA	61.13243243	9407	4174	4203	29	TAGACTAAAGCATAAAGATAGAGAAAAGGG	56.15333333	24	45	153	198	24
19475	4116	4152	36	TTTCCAGCAAAGCCAAAGCCTCATTATTATTCTTACA	61.13243243	9408	4175	4204	29	AGACTAAAGCATAAAGATAGAGAAAAGGGG	57.52	24	37	161	198	23
19477	4118	4154	36	TCCAGCAAAGCCAAAGCCTCATTATTATTCTTACAAA	61.13243243	9409	4176	4205	29	GACTAAAGCATAAAGATAGAGAAAAGGGGC	58.88666667	24	38	160	198	22
19478	4119	4155	36	CCAGCAAAGCCAAAGCCTCATTATTATTCTTACAAAG	62.24054054	9409	4176	4205	29	GACTAAAGCATAAAGATAGAGAAAAGGGGC	58.88666667	24	38	160	198	21
19479	4120	4156	36	CAGCAAAGCCAAAGCCTCATTATTATTCTTACAAAGT	61.13243243	9408	4175	4204	29	AGACTAAAGCATAAAGATAGAGAAAAGGGG	57.52	24	37	161	198	19
19477	4118	4154	36	TCCAGCAAAGCCAAAGCCTCATTATTATTCTTACAAA	61.13243243	9408	4175	4204	29	AGACTAAAGCATAAAGATAGAGAAAAGGGG	57.52	24	38	161	199	21
19478	4119	4155	36	CCAGCAAAGCCAAAGCCTCATTATTATTCTTACAAAG	62.24054054	9408	4175	4204	29	AGACTAAAGCATAAAGATAGAGAAAAGGGG	57.52	24	38	161	199	20
19947	26639	26675	36	AGTTGTCTGATTGTCCTCACTGCCGTCTTGTTGACCA	66.67297297	10684	26696	26725	29	ATCTAACCAATCTTCTTCTTGCTCTTCTTC	57.52	24	33	166	199	21
19474	4115	4151	36	ATTTCCAGCAAAGCCAAAGCCTCATTATTATTCTTAC	61.13243243	9408	4175	4204	29	AGACTAAAGCATAAAGATAGAGAAAAGGGG	57.52	24	43	161	204	24
19312	458	494	36	AGTTTGCTGTTTCTTCTGTCTCTGCGGTAAGGCTTGA	65.56486486	9013	497	526	29	TTCATCAGCCTTCTTCTTTTTGTCCTTTTT	56.15333333	24	42	268	310	3
19312	458	494	36	AGTTTGCTGTTTCTTCTGTCTCTGCGGTAAGGCTTGA	65.56486486	9014	498	527	29	TCATCAGCCTTCTTCTTTTTGTCCTTTTTA	56.15333333	24	42	279	321	4
19313	459	495	36	GTTTGCTGTTTCTTCTGTCTCTGCGGTAAGGCTTGAG	66.67297297	9015	499	528	29	CATCAGCCTTCTTCTTTTTGTCCTTTTTAG	57.52	24	34	288	322	4
19312	458	494	36	AGTTTGCTGTTTCTTCTGTCTCTGCGGTAAGGCTTGA	65.56486486	9016	500	529	29	ATCAGCCTTCTTCTTTTTGTCCTTTTTAGG	57.52	24	42	296	338	6
20033	28362	28398	36	CGTGGAACCCAATAGGCACACTTGTTATGGCAACCAA	66.67297297	12828	28423	28453	30	AGGCAATAGTGCGACCACCCTTACGAAGAAT	63.0483871	24	4	2	6	25
20034	28363	28399	36	GTGGAACCCAATAGGCACACTTGTTATGGCAACCAAC	66.67297297	12829	28424	28454	30	GGCAATAGTGCGACCACCCTTACGAAGAATG	64.37096774	24	4	3	7	25
20031	28301	28337	36	AAGACCTTCGGAACCTTCTCCAACAACACCTGTATGG	66.67297297	12812	28362	28392	30	CGTGGAACCCAATAGGCACACTTGTTATGGC	64.37096774	24	3	10	13	25
19438	2877	2913	36	TGATTTCTTTAGGCAGGTCCTTGATGTCACAGCGTCC	66.67297297	11310	2921	2951	30	TGTCCAGCAATACGAAGATGTCCACGAAGGA	63.0483871	24	11	4	15	8
19439	2878	2914	36	GATTTCTTTAGGCAGGTCCTTGATGTCACAGCGTCCT	66.67297297	11310	2921	2951	30	TGTCCAGCAATACGAAGATGTCCACGAAGGA	63.0483871	24	11	4	15	7
19439	2878	2914	36	GATTTCTTTAGGCAGGTCCTTGATGTCACAGCGTCCT	66.67297297	11305	2916	2946	30	GATGGTGTCCAGCAATACGAAGATGTCCACG	64.37096774	24	11	5	16	2
19423	2855	2891	36	AGCGTTCGTGATGTAGCAACAGTGATTTCTTTAGGCA	64.45675676	11305	2916	2946	30	GATGGTGTCCAGCAATACGAAGATGTCCACG	64.37096774	24	13	5	18	25
19423	2855	2891	36	AGCGTTCGTGATGTAGCAACAGTGATTTCTTTAGGCA	64.45675676	11303	2914	2944	30	TAGATGGTGTCCAGCAATACGAAGATGTCCA	61.72580645	24	13	7	20	23
19424	2856	2892	36	GCGTTCGTGATGTAGCAACAGTGATTTCTTTAGGCAG	65.56486486	11306	2917	2947	30	ATGGTGTCCAGCAATACGAAGATGTCCACGA	63.0483871	24	16	4	20	25
19424	2856	2892	36	GCGTTCGTGATGTAGCAACAGTGATTTCTTTAGGCAG	65.56486486	11305	2916	2946	30	GATGGTGTCCAGCAATACGAAGATGTCCACG	64.37096774	24	16	5	21	24
19986	26896	26932	36	TAAACTCACCAGACTCATCAAATAAGTAGTATGTAGC	61.13243243	12699	26943	26973	30	TCATCTAAATCAATGCCCAGTGGTGTAAGTA	59.08064516	24	10	12	22	11
19424	2856	2892	36	GCGTTCGTGATGTAGCAACAGTGATTTCTTTAGGCAG	65.56486486	11304	2915	2945	30	AGATGGTGTCCAGCAATACGAAGATGTCCAC	63.0483871	24	16	7	23	23
19426	2858	2894	36	GTTCGTGATGTAGCAACAGTGATTTCTTTAGGCAGGT	64.45675676	11308	2919	2949	30	GGTGTCCAGCAATACGAAGATGTCCACGAAG	64.37096774	24	21	2	23	25
19425	2857	2893	36	CGTTCGTGATGTAGCAACAGTGATTTCTTTAGGCAGG	65.56486486	11307	2918	2948	30	TGGTGTCCAGCAATACGAAGATGTCCACGAA	63.0483871	24	21	3	24	25
19426	2858	2894	36	GTTCGTGATGTAGCAACAGTGATTTCTTTAGGCAGGT	64.45675676	11307	2918	2948	30	TGGTGTCCAGCAATACGAAGATGTCCACGAA	63.0483871	24	21	3	24	24
19427	2859	2895	36	TTCGTGATGTAGCAACAGTGATTTCTTTAGGCAGGTC	64.45675676	11308	2919	2949	30	GGTGTCCAGCAATACGAAGATGTCCACGAAG	64.37096774	24	22	2	24	24
19428	2860	2896	36	TCGTGATGTAGCAACAGTGATTTCTTTAGGCAGGTCC	65.56486486	11308	2919	2949	30	GGTGTCCAGCAATACGAAGATGTCCACGAAG	64.37096774	24	22	2	24	23
19428	2860	2896	36	TCGTGATGTAGCAACAGTGATTTCTTTAGGCAGGTCC	65.56486486	11309	2920	2950	30	GTGTCCAGCAATACGAAGATGTCCACGAAGG	64.37096774	24	22	2	24	24
19425	2857	2893	36	CGTTCGTGATGTAGCAACAGTGATTTCTTTAGGCAGG	65.56486486	11306	2917	2947	30	ATGGTGTCCAGCAATACGAAGATGTCCACGA	63.0483871	24	21	4	25	24
19426	2858	2894	36	GTTCGTGATGTAGCAACAGTGATTTCTTTAGGCAGGT	64.45675676	11306	2917	2947	30	ATGGTGTCCAGCAATACGAAGATGTCCACGA	63.0483871	24	21	4	25	23
19428	2860	2896	36	TCGTGATGTAGCAACAGTGATTTCTTTAGGCAGGTCC	65.56486486	11310	2921	2951	30	TGTCCAGCAATACGAAGATGTCCACGAAGGA	63.0483871	24	22	4	26	25
19817	19860	19896	36	GCTGAGGTGATAGAGGTTTGTGGTGGTTGGTAAAGAA	65.56486486	12270	19921	19951	30	CATTGAGAGCCTTTGCGAGATGACAACAAGC	63.0483871	24	21	5	26	25
19437	2869	2905	36	AGCAACAGTGATTTCTTTAGGCAGGTCCTTGATGTCA	64.45675676	11309	2920	2950	30	GTGTCCAGCAATACGAAGATGTCCACGAAGG	64.37096774	24	25	2	27	15
19819	19862	19898	36	TGAGGTGATAGAGGTTTGTGGTGGTTGGTAAAGAACA	64.45675676	12270	19921	19951	30	CATTGAGAGCCTTTGCGAGATGACAACAAGC	63.0483871	24	22	5	27	23
19425	2857	2893	36	CGTTCGTGATGTAGCAACAGTGATTTCTTTAGGCAGG	65.56486486	11303	2914	2944	30	TAGATGGTGTCCAGCAATACGAAGATGTCCA	61.72580645	24	21	7	28	21
19426	2858	2894	36	GTTCGTGATGTAGCAACAGTGATTTCTTTAGGCAGGT	64.45675676	11303	2914	2944	30	TAGATGGTGTCCAGCAATACGAAGATGTCCA	61.72580645	24	21	7	28	20
19426	2858	2894	36	GTTCGTGATGTAGCAACAGTGATTTCTTTAGGCAGGT	64.45675676	11304	2915	2945	30	AGATGGTGTCCAGCAATACGAAGATGTCCAC	63.0483871	24	21	7	28	21
19818	19861	19897	36	CTGAGGTGATAGAGGTTTGTGGTGGTTGGTAAAGAAC	65.56486486	12271	19922	19952	30	ATTGAGAGCCTTTGCGAGATGACAACAAGCA	61.72580645	24	22	6	28	25
19819	19862	19898	36	TGAGGTGATAGAGGTTTGTGGTGGTTGGTAAAGAACA	64.45675676	12271	19922	19952	30	ATTGAGAGCCTTTGCGAGATGACAACAAGCA	61.72580645	24	22	6	28	24
19989	26899	26935	36	ACTCACCAGACTCATCAAATAAGTAGTATGTAGCCAT	62.24054054	12697	26941	26971	30	ACTCATCTAAATCAATGCCCAGTGGTGTAAG	60.40322581	24	9	19	28	6
19427	2859	2895	36	TTCGTGATGTAGCAACAGTGATTTCTTTAGGCAGGTC	64.45675676	11304	2915	2945	30	AGATGGTGTCCAGCAATACGAAGATGTCCAC	63.0483871	24	22	7	29	20
19436	2868	2904	36	TAGCAACAGTGATTTCTTTAGGCAGGTCCTTGATGTC	64.45675676	11311	2922	2952	30	GTCCAGCAATACGAAGATGTCCACGAAGGAT	63.0483871	24	25	4	29	18
19813	19507	19543	36	ACACTGAAAAAGTCTGTCCTGGTTGAATGCGAACAAA	63.34864865	12224	19548	19578	30	TACTTAGGTGTCTTAGGATTGGCTGTATCAA	59.08064516	24	7	22	29	5
19813	19507	19543	36	ACACTGAAAAAGTCTGTCCTGGTTGAATGCGAACAAA	63.34864865	12226	19550	19580	30	CTTAGGTGTCTTAGGATTGGCTGTATCAACC	61.72580645	24	7	22	29	7
19814	19508	19544	36	CACTGAAAAAGTCTGTCCTGGTTGAATGCGAACAAAC	64.45675676	12224	19548	19578	30	TACTTAGGTGTCTTAGGATTGGCTGTATCAA	59.08064516	24	7	22	29	4
19814	19508	19544	36	CACTGAAAAAGTCTGTCCTGGTTGAATGCGAACAAAC	64.45675676	12226	19550	19580	30	CTTAGGTGTCTTAGGATTGGCTGTATCAACC	61.72580645	24	7	22	29	6
19815	19509	19545	36	ACTGAAAAAGTCTGTCCTGGTTGAATGCGAACAAACT	63.34864865	12225	19549	19579	30	ACTTAGGTGTCTTAGGATTGGCTGTATCAAC	60.40322581	24	6	23	29	4
19811	19505	19541	36	TAACACTGAAAAAGTCTGTCCTGGTTGAATGCGAACA	63.34864865	12224	19548	19578	30	TACTTAGGTGTCTTAGGATTGGCTGTATCAA	59.08064516	24	8	22	30	7
19811	19505	19541	36	TAACACTGAAAAAGTCTGTCCTGGTTGAATGCGAACA	63.34864865	12226	19550	19580	30	CTTAGGTGTCTTAGGATTGGCTGTATCAACC	61.72580645	24	8	22	30	9
19812	19506	19542	36	AACACTGAAAAAGTCTGTCCTGGTTGAATGCGAACAA	63.34864865	12224	19548	19578	30	TACTTAGGTGTCTTAGGATTGGCTGTATCAA	59.08064516	24	8	22	30	6
19812	19506	19542	36	AACACTGAAAAAGTCTGTCCTGGTTGAATGCGAACAA	63.34864865	12226	19550	19580	30	CTTAGGTGTCTTAGGATTGGCTGTATCAACC	61.72580645	24	8	22	30	8
19813	19507	19543	36	ACACTGAAAAAGTCTGTCCTGGTTGAATGCGAACAAA	63.34864865	12225	19549	19579	30	ACTTAGGTGTCTTAGGATTGGCTGTATCAAC	60.40322581	24	7	23	30	6
19814	19508	19544	36	CACTGAAAAAGTCTGTCCTGGTTGAATGCGAACAAAC	64.45675676	12225	19549	19579	30	ACTTAGGTGTCTTAGGATTGGCTGTATCAAC	60.40322581	24	7	23	30	5
19820	19863	19899	36	GAGGTGATAGAGGTTTGTGGTGGTTGGTAAAGAACAT	64.45675676	12271	19922	19952	30	ATTGAGAGCCTTTGCGAGATGACAACAAGCA	61.72580645	24	24	6	30	23
19809	19503	19539	36	GCTAACACTGAAAAAGTCTGTCCTGGTTGAATGCGAA	64.45675676	12224	19548	19578	30	TACTTAGGTGTCTTAGGATTGGCTGTATCAA	59.08064516	24	9	22	31	9
19809	19503	19539	36	GCTAACACTGAAAAAGTCTGTCCTGGTTGAATGCGAA	64.45675676	12226	19550	19580	30	CTTAGGTGTCTTAGGATTGGCTGTATCAACC	61.72580645	24	9	22	31	11
19810	19504	19540	36	CTAACACTGAAAAAGTCTGTCCTGGTTGAATGCGAAC	64.45675676	12224	19548	19578	30	TACTTAGGTGTCTTAGGATTGGCTGTATCAA	59.08064516	24	9	22	31	8
19810	19504	19540	36	CTAACACTGAAAAAGTCTGTCCTGGTTGAATGCGAAC	64.45675676	12226	19550	19580	30	CTTAGGTGTCTTAGGATTGGCTGTATCAACC	61.72580645	24	9	22	31	10
19811	19505	19541	36	TAACACTGAAAAAGTCTGTCCTGGTTGAATGCGAACA	63.34864865	12225	19549	19579	30	ACTTAGGTGTCTTAGGATTGGCTGTATCAAC	60.40322581	24	8	23	31	8
19812	19506	19542	36	AACACTGAAAAAGTCTGTCCTGGTTGAATGCGAACAA	63.34864865	12225	19549	19579	30	ACTTAGGTGTCTTAGGATTGGCTGTATCAAC	60.40322581	24	8	23	31	7
19819	19862	19898	36	TGAGGTGATAGAGGTTTGTGGTGGTTGGTAAAGAACA	64.45675676	12272	19923	19953	30	TTGAGAGCCTTTGCGAGATGACAACAAGCAG	63.0483871	24	22	9	31	25
19715	15745	15781	36	AATGAATAATAAGAATCTACAACAGGAACTCCACTAC	60.02432432	12013	15800	15830	30	AATCACCGAAATCATACCAGTTACCATTGAG	59.08064516	24	17	15	32	19
19809	19503	19539	36	GCTAACACTGAAAAAGTCTGTCCTGGTTGAATGCGAA	64.45675676	12225	19549	19579	30	ACTTAGGTGTCTTAGGATTGGCTGTATCAAC	60.40322581	24	9	23	32	10
19810	19504	19540	36	CTAACACTGAAAAAGTCTGTCCTGGTTGAATGCGAAC	64.45675676	12225	19549	19579	30	ACTTAGGTGTCTTAGGATTGGCTGTATCAAC	60.40322581	24	9	23	32	9
19420	2845	2881	36	GTAATAAGAAAGCGTTCGTGATGTAGCAACAGTGATT	62.24054054	11300	2882	2912	30	TCTTTAGGCAGGTCCTTGATGTCACAGCGTC	64.37096774	24	4	29	33	1
19716	15746	15782	36	ATGAATAATAAGAATCTACAACAGGAACTCCACTACC	61.13243243	12011	15798	15828	30	GAAATCACCGAAATCATACCAGTTACCATTG	59.08064516	24	15	18	33	16
19820	19863	19899	36	GAGGTGATAGAGGTTTGTGGTGGTTGGTAAAGAACAT	64.45675676	12272	19923	19953	30	TTGAGAGCCTTTGCGAGATGACAACAAGCAG	63.0483871	24	24	9	33	24
19717	15747	15783	36	TGAATAATAAGAATCTACAACAGGAACTCCACTACCT	61.13243243	12015	15802	15832	30	TCACCGAAATCATACCAGTTACCATTGAGAT	59.08064516	24	15	21	36	19
19714	15744	15780	36	CAATGAATAATAAGAATCTACAACAGGAACTCCACTA	60.02432432	12012	15799	15829	30	AAATCACCGAAATCATACCAGTTACCATTGA	57.75806452	24	20	17	37	19
19713	15743	15779	36	ACAATGAATAATAAGAATCTACAACAGGAACTCCACT	60.02432432	12013	15800	15830	30	AATCACCGAAATCATACCAGTTACCATTGAG	59.08064516	24	23	15	38	21
19714	15744	15780	36	CAATGAATAATAAGAATCTACAACAGGAACTCCACTA	60.02432432	12014	15801	15831	30	ATCACCGAAATCATACCAGTTACCATTGAGA	59.08064516	24	20	18	38	21
19696	15116	15152	36	TAGCAGCATTACCATCCTGAGCAAAGAAGAAGTGTTT	63.34864865	11966	15177	15207	30	AAAGAAACCCTTAGACACAGCAAAGTCATAG	59.08064516	24	10	30	40	25
19697	15117	15153	36	AGCAGCATTACCATCCTGAGCAAAGAAGAAGTGTTTT	63.34864865	11966	15177	15207	30	AAAGAAACCCTTAGACACAGCAAAGTCATAG	59.08064516	24	11	30	41	24
19712	15742	15778	36	AACAATGAATAATAAGAATCTACAACAGGAACTCCAC	60.02432432	12010	15797	15827	30	TGAAATCACCGAAATCATACCAGTTACCATT	57.75806452	24	23	18	41	19
19713	15743	15779	36	ACAATGAATAATAAGAATCTACAACAGGAACTCCACT	60.02432432	12014	15801	15831	30	ATCACCGAAATCATACCAGTTACCATTGAGA	59.08064516	24	23	18	41	22
19714	15744	15780	36	CAATGAATAATAAGAATCTACAACAGGAACTCCACTA	60.02432432	12015	15802	15832	30	TCACCGAAATCATACCAGTTACCATTGAGAT	59.08064516	24	20	21	41	22
19698	15118	15154	36	GCAGCATTACCATCCTGAGCAAAGAAGAAGTGTTTTA	63.34864865	11966	15177	15207	30	AAAGAAACCCTTAGACACAGCAAAGTCATAG	59.08064516	24	12	30	42	23
19695	15115	15151	36	ATAGCAGCATTACCATCCTGAGCAAAGAAGAAGTGTT	63.34864865	11965	15176	15206	30	TAAAGAAACCCTTAGACACAGCAAAGTCATA	57.75806452	24	10	33	43	25
19696	15116	15152	36	TAGCAGCATTACCATCCTGAGCAAAGAAGAAGTGTTT	63.34864865	11965	15176	15206	30	TAAAGAAACCCTTAGACACAGCAAAGTCATA	57.75806452	24	10	33	43	24
19584	8166	8202	36	AAGAAAGGTAAGAACAAGTCCTGAGTTGAATGTAAAA	60.02432432	11665	8212	8242	30	TGAAAACTTTGTCAGGGTAATAAACACCACG	59.08064516	24	18	26	44	10
19583	8165	8201	36	AAAGAAAGGTAAGAACAAGTCCTGAGTTGAATGTAAA	60.02432432	11665	8212	8242	30	TGAAAACTTTGTCAGGGTAATAAACACCACG	59.08064516	24	19	26	45	11
19640	10220	10256	36	CTTCACCCTGTTGTCCATCAAAGTGTCCCTTATTTAC	64.45675676	11795	10277	10307	30	CTAAACTCTGAAGTCTTGTAAAAGTGTTCCA	57.75806452	24	5	40	45	21
19640	10220	10256	36	CTTCACCCTGTTGTCCATCAAAGTGTCCCTTATTTAC	64.45675676	11792	10274	10304	30	TTTCTAAACTCTGAAGTCTTGTAAAAGTGTT	55.11290323	24	5	48	53	18
19948	26640	26676	36	GTTGTCTGATTGTCCTCACTGCCGTCTTGTTGACCAA	66.67297297	12632	26684	26714	30	TTGACTATCATCATCTAACCAATCTTCTTCT	56.43548387	24	32	21	53	8
20035	28388	28424	36	ATGGCAACCAACATAAGAGAACACACAGCCTCCAAAG	65.56486486	12833	28439	28469	30	ACCCTTACGAAGAATGGTTTTCAAGCCAGAT	60.40322581	24	21	32	53	15
19945	26637	26673	36	GTAGTTGTCTGATTGTCCTCACTGCCGTCTTGTTGAC	66.67297297	12634	26686	26716	30	GACTATCATCATCTAACCAATCTTCTTCTTG	57.75806452	24	33	23	56	13
19903	23995	24031	36	AAGTAACTGGTTTTATGGTTGTTGTGTAACTGTTTTC	60.02432432	12507	24051	24081	30	ATAGGACCTTTGTATTCTGAGGACTTTGTAA	57.75806452	24	22	35	57	20
19946	26638	26674	36	TAGTTGTCTGATTGTCCTCACTGCCGTCTTGTTGACC	66.67297297	12634	26686	26716	30	GACTATCATCATCTAACCAATCTTCTTCTTG	57.75806452	24	34	23	57	12
19948	26640	26676	36	GTTGTCTGATTGTCCTCACTGCCGTCTTGTTGACCAA	66.67297297	12630	26682	26712	30	TGTTGACTATCATCATCTAACCAATCTTCTT	56.43548387	24	32	25	57	6
19945	26637	26673	36	GTAGTTGTCTGATTGTCCTCACTGCCGTCTTGTTGAC	66.67297297	12630	26682	26712	30	TGTTGACTATCATCATCTAACCAATCTTCTT	56.43548387	24	33	25	58	9
19945	26637	26673	36	GTAGTTGTCTGATTGTCCTCACTGCCGTCTTGTTGAC	66.67297297	12635	26687	26717	30	ACTATCATCATCTAACCAATCTTCTTCTTGC	57.75806452	24	33	25	58	14
19943	26635	26671	36	TAGTAGTTGTCTGATTGTCCTCACTGCCGTCTTGTTG	65.56486486	12636	26688	26718	30	CTATCATCATCTAACCAATCTTCTTCTTGCT	57.75806452	24	35	24	59	17
19946	26638	26674	36	TAGTTGTCTGATTGTCCTCACTGCCGTCTTGTTGACC	66.67297297	12630	26682	26712	30	TGTTGACTATCATCATCTAACCAATCTTCTT	56.43548387	24	34	25	59	8
19944	26636	26672	36	AGTAGTTGTCTGATTGTCCTCACTGCCGTCTTGTTGA	65.56486486	12635	26687	26717	30	ACTATCATCATCTAACCAATCTTCTTCTTGC	57.75806452	24	35	25	60	15
19945	26637	26673	36	GTAGTTGTCTGATTGTCCTCACTGCCGTCTTGTTGAC	66.67297297	12637	26689	26719	30	TATCATCATCTAACCAATCTTCTTCTTGCTC	57.75806452	24	33	27	60	16
19944	26636	26672	36	AGTAGTTGTCTGATTGTCCTCACTGCCGTCTTGTTGA	65.56486486	12637	26689	26719	30	TATCATCATCTAACCAATCTTCTTCTTGCTC	57.75806452	24	35	27	62	17
19948	26640	26676	36	GTTGTCTGATTGTCCTCACTGCCGTCTTGTTGACCAA	66.67297297	12629	26681	26711	30	TTGTTGACTATCATCATCTAACCAATCTTCT	56.43548387	24	32	30	62	5
20035	28388	28424	36	ATGGCAACCAACATAAGAGAACACACAGCCTCCAAAG	65.56486486	12834	28440	28470	30	CCCTTACGAAGAATGGTTTTCAAGCCAGATT	60.40322581	24	21	41	62	16
19945	26637	26673	36	GTAGTTGTCTGATTGTCCTCACTGCCGTCTTGTTGAC	66.67297297	12629	26681	26711	30	TTGTTGACTATCATCATCTAACCAATCTTCT	56.43548387	24	33	30	63	8
19946	26638	26674	36	TAGTTGTCTGATTGTCCTCACTGCCGTCTTGTTGACC	66.67297297	12638	26690	26720	30	ATCATCATCTAACCAATCTTCTTCTTGCTCT	57.75806452	24	34	29	63	16
19947	26639	26675	36	AGTTGTCTGATTGTCCTCACTGCCGTCTTGTTGACCA	66.67297297	12628	26680	26710	30	TTTGTTGACTATCATCATCTAACCAATCTTC	56.43548387	24	33	30	63	5
19947	26639	26675	36	AGTTGTCTGATTGTCCTCACTGCCGTCTTGTTGACCA	66.67297297	12629	26681	26711	30	TTGTTGACTATCATCATCTAACCAATCTTCT	56.43548387	24	33	30	63	6
19948	26640	26676	36	GTTGTCTGATTGTCCTCACTGCCGTCTTGTTGACCAA	66.67297297	12627	26679	26709	30	GTTTGTTGACTATCATCATCTAACCAATCTT	56.43548387	24	32	32	64	3
20036	28389	28425	36	TGGCAACCAACATAAGAGAACACACAGCCTCCAAAGG	66.67297297	12834	28440	28470	30	CCCTTACGAAGAATGGTTTTCAAGCCAGATT	60.40322581	24	23	41	64	15
19821	19864	19900	36	AGGTGATAGAGGTTTGTGGTGGTTGGTAAAGAACATC	64.45675676	12267	19910	19940	30	GTTACTGAAGTCATTGAGAGCCTTTGCGAGA	61.72580645	24	24	41	65	10
19823	19869	19905	36	ATAGAGGTTTGTGGTGGTTGGTAAAGAACATCAGAAC	63.34864865	12265	19908	19938	30	GAGTTACTGAAGTCATTGAGAGCCTTTGCGA	61.72580645	24	22	43	65	3
19823	19869	19905	36	ATAGAGGTTTGTGGTGGTTGGTAAAGAACATCAGAAC	63.34864865	12266	19909	19939	30	AGTTACTGAAGTCATTGAGAGCCTTTGCGAG	61.72580645	24	22	43	65	4
19945	26637	26673	36	GTAGTTGTCTGATTGTCCTCACTGCCGTCTTGTTGAC	66.67297297	12627	26679	26709	30	GTTTGTTGACTATCATCATCTAACCAATCTT	56.43548387	24	33	32	65	6
19947	26639	26675	36	AGTTGTCTGATTGTCCTCACTGCCGTCTTGTTGACCA	66.67297297	12626	26678	26708	30	AGTTTGTTGACTATCATCATCTAACCAATCT	56.43548387	24	33	32	65	3
19942	26634	26670	36	ATAGTAGTTGTCTGATTGTCCTCACTGCCGTCTTGTT	64.45675676	12638	26690	26720	30	ATCATCATCTAACCAATCTTCTTCTTGCTCT	57.75806452	24	37	29	66	20
19820	19863	19899	36	GAGGTGATAGAGGTTTGTGGTGGTTGGTAAAGAACAT	64.45675676	12265	19908	19938	30	GAGTTACTGAAGTCATTGAGAGCCTTTGCGA	61.72580645	24	24	43	67	9
19822	19868	19904	36	GATAGAGGTTTGTGGTGGTTGGTAAAGAACATCAGAA	63.34864865	12265	19908	19938	30	GAGTTACTGAAGTCATTGAGAGCCTTTGCGA	61.72580645	24	24	43	67	4
19818	19861	19897	36	CTGAGGTGATAGAGGTTTGTGGTGGTTGGTAAAGAAC	65.56486486	12263	19906	19936	30	CTGAGTTACTGAAGTCATTGAGAGCCTTTGC	61.72580645	24	22	47	69	9
19574	8156	8192	36	AACATTGGAAAAGAAAGGTAAGAACAAGTCCTGAGTT	61.13243243	11665	8212	8242	30	TGAAAACTTTGTCAGGGTAATAAACACCACG	59.08064516	24	45	26	71	20
19817	19860	19896	36	GCTGAGGTGATAGAGGTTTGTGGTGGTTGGTAAAGAA	65.56486486	12261	19904	19934	30	ACCTGAGTTACTGAAGTCATTGAGAGCCTTT	60.40322581	24	21	50	71	8
19820	19863	19899	36	GAGGTGATAGAGGTTTGTGGTGGTTGGTAAAGAACAT	64.45675676	12263	19906	19936	30	CTGAGTTACTGAAGTCATTGAGAGCCTTTGC	61.72580645	24	24	47	71	7
19572	8154	8190	36	GTAACATTGGAAAAGAAAGGTAAGAACAAGTCCTGAG	62.24054054	11665	8212	8242	30	TGAAAACTTTGTCAGGGTAATAAACACCACG	59.08064516	24	46	26	72	22
19821	19864	19900	36	AGGTGATAGAGGTTTGTGGTGGTTGGTAAAGAACATC	64.45675676	12264	19907	19937	30	TGAGTTACTGAAGTCATTGAGAGCCTTTGCG	61.72580645	24	24	48	72	7
19573	8155	8191	36	TAACATTGGAAAAGAAAGGTAAGAACAAGTCCTGAGT	61.13243243	11665	8212	8242	30	TGAAAACTTTGTCAGGGTAATAAACACCACG	59.08064516	24	47	26	73	21
19817	19860	19896	36	GCTGAGGTGATAGAGGTTTGTGGTGGTTGGTAAAGAA	65.56486486	12258	19901	19931	30	AGAACCTGAGTTACTGAAGTCATTGAGAGCC	61.72580645	24	21	53	74	5
19817	19860	19896	36	GCTGAGGTGATAGAGGTTTGTGGTGGTTGGTAAAGAA	65.56486486	12259	19902	19932	30	GAACCTGAGTTACTGAAGTCATTGAGAGCCT	61.72580645	24	21	53	74	6
19817	19860	19896	36	GCTGAGGTGATAGAGGTTTGTGGTGGTTGGTAAAGAA	65.56486486	12260	19903	19933	30	AACCTGAGTTACTGAAGTCATTGAGAGCCTT	60.40322581	24	21	53	74	7
19820	19863	19899	36	GAGGTGATAGAGGTTTGTGGTGGTTGGTAAAGAACAT	64.45675676	12261	19904	19934	30	ACCTGAGTTACTGAAGTCATTGAGAGCCTTT	60.40322581	24	24	50	74	5
19821	19864	19900	36	AGGTGATAGAGGTTTGTGGTGGTTGGTAAAGAACATC	64.45675676	12261	19904	19934	30	ACCTGAGTTACTGAAGTCATTGAGAGCCTTT	60.40322581	24	24	50	74	4
19569	8151	8187	36	CAAGTAACATTGGAAAAGAAAGGTAAGAACAAGTCCT	61.13243243	11665	8212	8242	30	TGAAAACTTTGTCAGGGTAATAAACACCACG	59.08064516	24	49	26	75	25
19818	19861	19897	36	CTGAGGTGATAGAGGTTTGTGGTGGTTGGTAAAGAAC	65.56486486	12260	19903	19933	30	AACCTGAGTTACTGAAGTCATTGAGAGCCTT	60.40322581	24	22	53	75	6
19820	19863	19899	36	GAGGTGATAGAGGTTTGTGGTGGTTGGTAAAGAACAT	64.45675676	12257	19900	19930	30	CAGAACCTGAGTTACTGAAGTCATTGAGAGC	61.72580645	24	24	52	76	1
19869	21630	21666	36	CAACTATCGCCAGTAACTTCTATGTCAGATTGATGTG	63.34864865	12380	21676	21706	30	GACATTCAACAACATCTTTAGTTTCTACATC	56.43548387	24	4	72	76	10
19955	26682	26718	36	TGTTGACTATCATCATCTAACCAATCTTCTTCTTGCT	61.13243243	12651	26725	26755	30	CAGGTTGAAGAGCAGCAGAAGTGGCACCAAA	64.37096774	24	10	66	76	7
19955	26682	26718	36	TGTTGACTATCATCATCTAACCAATCTTCTTCTTGCT	61.13243243	12652	26726	26756	30	AGGTTGAAGAGCAGCAGAAGTGGCACCAAAT	63.0483871	24	10	66	76	8
19956	26683	26719	36	GTTGACTATCATCATCTAACCAATCTTCTTCTTGCTC	62.24054054	12651	26725	26755	30	CAGGTTGAAGAGCAGCAGAAGTGGCACCAAA	64.37096774	24	10	66	76	6
19956	26683	26719	36	GTTGACTATCATCATCTAACCAATCTTCTTCTTGCTC	62.24054054	12652	26726	26756	30	AGGTTGAAGAGCAGCAGAAGTGGCACCAAAT	63.0483871	24	10	66	76	7
19820	19863	19899	36	GAGGTGATAGAGGTTTGTGGTGGTTGGTAAAGAACAT	64.45675676	12258	19901	19931	30	AGAACCTGAGTTACTGAAGTCATTGAGAGCC	61.72580645	24	24	53	77	2
19940	26632	26668	36	GAATAGTAGTTGTCTGATTGTCCTCACTGCCGTCTTG	65.56486486	12639	26691	26721	30	TCATCATCTAACCAATCTTCTTCTTGCTCTT	57.75806452	24	35	42	77	23
19867	21628	21664	36	TACAACTATCGCCAGTAACTTCTATGTCAGATTGATG	62.24054054	12379	21675	21705	30	AGACATTCAACAACATCTTTAGTTTCTACAT	55.11290323	24	3	75	78	11
19957	26684	26720	36	TTGACTATCATCATCTAACCAATCTTCTTCTTGCTCT	61.13243243	12651	26725	26755	30	CAGGTTGAAGAGCAGCAGAAGTGGCACCAAA	64.37096774	24	12	66	78	5
19957	26684	26720	36	TTGACTATCATCATCTAACCAATCTTCTTCTTGCTCT	61.13243243	12652	26726	26756	30	AGGTTGAAGAGCAGCAGAAGTGGCACCAAAT	63.0483871	24	12	66	78	6
19870	21631	21667	36	AACTATCGCCAGTAACTTCTATGTCAGATTGATGTGA	62.24054054	12379	21675	21705	30	AGACATTCAACAACATCTTTAGTTTCTACAT	55.11290323	24	4	75	79	8
19942	26634	26670	36	ATAGTAGTTGTCTGATTGTCCTCACTGCCGTCTTGTT	64.45675676	12639	26691	26721	30	TCATCATCTAACCAATCTTCTTCTTGCTCTT	57.75806452	24	37	42	79	21
19951	26678	26714	36	AGTTTGTTGACTATCATCATCTAACCAATCTTCTTCT	60.02432432	12650	26724	26754	30	TCAGGTTGAAGAGCAGCAGAAGTGGCACCAA	64.37096774	24	7	72	79	10
19469	4110	4146	36	ACGGCATTTCCAGCAAAGCCAAAGCCTCATTATTATT	63.34864865	11402	4166	4196	30	GCAAGAAGTAGACTAAAGCATAAAGATAGAG	57.75806452	24	34	47	81	20
19867	21628	21664	36	TACAACTATCGCCAGTAACTTCTATGTCAGATTGATG	62.24054054	12382	21678	21708	30	CATTCAACAACATCTTTAGTTTCTACATCTG	56.43548387	24	3	79	82	14
19868	21629	21665	36	ACAACTATCGCCAGTAACTTCTATGTCAGATTGATGT	62.24054054	12382	21678	21708	30	CATTCAACAACATCTTTAGTTTCTACATCTG	56.43548387	24	3	79	82	13
19946	26638	26674	36	TAGTTGTCTGATTGTCCTCACTGCCGTCTTGTTGACC	66.67297297	12640	26692	26722	30	CATCATCTAACCAATCTTCTTCTTGCTCTTC	59.08064516	24	34	48	82	18
19958	26685	26721	36	TGACTATCATCATCTAACCAATCTTCTTCTTGCTCTT	61.13243243	12651	26725	26755	30	CAGGTTGAAGAGCAGCAGAAGTGGCACCAAA	64.37096774	24	16	66	82	4
19958	26685	26721	36	TGACTATCATCATCTAACCAATCTTCTTCTTGCTCTT	61.13243243	12652	26726	26756	30	AGGTTGAAGAGCAGCAGAAGTGGCACCAAAT	63.0483871	24	16	66	82	5
19868	21629	21665	36	ACAACTATCGCCAGTAACTTCTATGTCAGATTGATGT	62.24054054	12383	21679	21709	30	ATTCAACAACATCTTTAGTTTCTACATCTGA	55.11290323	24	3	80	83	14
19869	21630	21666	36	CAACTATCGCCAGTAACTTCTATGTCAGATTGATGTG	63.34864865	12382	21678	21708	30	CATTCAACAACATCTTTAGTTTCTACATCTG	56.43548387	24	4	79	83	12
19867	21628	21664	36	TACAACTATCGCCAGTAACTTCTATGTCAGATTGATG	62.24054054	12381	21677	21707	30	ACATTCAACAACATCTTTAGTTTCTACATCT	55.11290323	24	3	81	84	13
19870	21631	21667	36	AACTATCGCCAGTAACTTCTATGTCAGATTGATGTGA	62.24054054	12383	21679	21709	30	ATTCAACAACATCTTTAGTTTCTACATCTGA	55.11290323	24	4	80	84	12
19957	26684	26720	36	TTGACTATCATCATCTAACCAATCTTCTTCTTGCTCT	61.13243243	12650	26724	26754	30	TCAGGTTGAAGAGCAGCAGAAGTGGCACCAA	64.37096774	24	12	72	84	4
19958	26685	26721	36	TGACTATCATCATCTAACCAATCTTCTTCTTGCTCTT	61.13243243	12650	26724	26754	30	TCAGGTTGAAGAGCAGCAGAAGTGGCACCAA	64.37096774	24	16	72	88	3
19460	4068	4104	36	GCAAAGAAAATAGTTGGCATCATAAAGTAATGGGTTT	60.02432432	11390	4117	4147	30	TTCCAGCAAAGCCAAAGCCTCATTATTATTC	59.08064516	24	19	71	90	13
19458	4066	4102	36	CAGCAAAGAAAATAGTTGGCATCATAAAGTAATGGGT	61.13243243	11390	4117	4147	30	TTCCAGCAAAGCCAAAGCCTCATTATTATTC	59.08064516	24	20	71	91	15
19459	4067	4103	36	AGCAAAGAAAATAGTTGGCATCATAAAGTAATGGGTT	60.02432432	11390	4117	4147	30	TTCCAGCAAAGCCAAAGCCTCATTATTATTC	59.08064516	24	20	71	91	14
19457	4065	4101	36	CCAGCAAAGAAAATAGTTGGCATCATAAAGTAATGGG	62.24054054	11390	4117	4147	30	TTCCAGCAAAGCCAAAGCCTCATTATTATTC	59.08064516	24	21	71	92	16
19959	26686	26722	36	GACTATCATCATCTAACCAATCTTCTTCTTGCTCTTC	62.24054054	12651	26725	26755	30	CAGGTTGAAGAGCAGCAGAAGTGGCACCAAA	64.37096774	24	26	66	92	3
19959	26686	26722	36	GACTATCATCATCTAACCAATCTTCTTCTTGCTCTTC	62.24054054	12652	26726	26756	30	AGGTTGAAGAGCAGCAGAAGTGGCACCAAAT	63.0483871	24	26	66	92	4
19960	26687	26723	36	ACTATCATCATCTAACCAATCTTCTTCTTGCTCTTCT	61.13243243	12651	26725	26755	30	CAGGTTGAAGAGCAGCAGAAGTGGCACCAAA	64.37096774	24	29	66	95	2
19960	26687	26723	36	ACTATCATCATCTAACCAATCTTCTTCTTGCTCTTCT	61.13243243	12652	26726	26756	30	AGGTTGAAGAGCAGCAGAAGTGGCACCAAAT	63.0483871	24	29	66	95	3
19959	26686	26722	36	GACTATCATCATCTAACCAATCTTCTTCTTGCTCTTC	62.24054054	12650	26724	26754	30	TCAGGTTGAAGAGCAGCAGAAGTGGCACCAA	64.37096774	24	26	72	98	2
19459	4067	4103	36	AGCAAAGAAAATAGTTGGCATCATAAAGTAATGGGTT	60.02432432	11388	4115	4145	30	ATTTCCAGCAAAGCCAAAGCCTCATTATTAT	57.75806452	24	20	81	101	12
19460	4068	4104	36	GCAAAGAAAATAGTTGGCATCATAAAGTAATGGGTTT	60.02432432	11381	4108	4138	30	GAACGGCATTTCCAGCAAAGCCAAAGCCTCA	64.37096774	24	19	82	101	4
19867	21628	21664	36	TACAACTATCGCCAGTAACTTCTATGTCAGATTGATG	62.24054054	12389	21686	21716	30	AACATCTTTAGTTTCTACATCTGAATCAACA	55.11290323	24	3	98	101	22
19868	21629	21665	36	ACAACTATCGCCAGTAACTTCTATGTCAGATTGATGT	62.24054054	12385	21682	21712	30	CAACAACATCTTTAGTTTCTACATCTGAATC	56.43548387	24	3	98	101	17
19960	26687	26723	36	ACTATCATCATCTAACCAATCTTCTTCTTGCTCTTCT	61.13243243	12650	26724	26754	30	TCAGGTTGAAGAGCAGCAGAAGTGGCACCAA	64.37096774	24	29	72	101	1
19869	21630	21666	36	CAACTATCGCCAGTAACTTCTATGTCAGATTGATGTG	63.34864865	12385	21682	21712	30	CAACAACATCTTTAGTTTCTACATCTGAATC	56.43548387	24	4	98	102	16
19870	21631	21667	36	AACTATCGCCAGTAACTTCTATGTCAGATTGATGTGA	62.24054054	12385	21682	21712	30	CAACAACATCTTTAGTTTCTACATCTGAATC	56.43548387	24	4	98	102	15
19867	21628	21664	36	TACAACTATCGCCAGTAACTTCTATGTCAGATTGATG	62.24054054	12384	21681	21711	30	TCAACAACATCTTTAGTTTCTACATCTGAAT	55.11290323	24	3	100	103	17
19961	26688	26724	36	CTATCATCATCTAACCAATCTTCTTCTTGCTCTTCTT	61.13243243	12651	26725	26755	30	CAGGTTGAAGAGCAGCAGAAGTGGCACCAAA	64.37096774	24	37	66	103	1
19961	26688	26724	36	CTATCATCATCTAACCAATCTTCTTCTTGCTCTTCTT	61.13243243	12652	26726	26756	30	AGGTTGAAGAGCAGCAGAAGTGGCACCAAAT	63.0483871	24	37	66	103	2
19869	21630	21666	36	CAACTATCGCCAGTAACTTCTATGTCAGATTGATGTG	63.34864865	12384	21681	21711	30	TCAACAACATCTTTAGTTTCTACATCTGAAT	55.11290323	24	4	100	104	15
19459	4067	4103	36	AGCAAAGAAAATAGTTGGCATCATAAAGTAATGGGTT	60.02432432	11382	4109	4139	30	AACGGCATTTCCAGCAAAGCCAAAGCCTCAT	63.0483871	24	20	85	105	6
19460	4068	4104	36	GCAAAGAAAATAGTTGGCATCATAAAGTAATGGGTTT	60.02432432	11389	4116	4146	30	TTTCCAGCAAAGCCAAAGCCTCATTATTATT	57.75806452	24	19	86	105	12
19640	10220	10256	36	CTTCACCCTGTTGTCCATCAAAGTGTCCCTTATTTAC	64.45675676	11791	10268	10298	30	CCACATTTTCTAAACTCTGAAGTCTTGTAAA	56.43548387	24	5	100	105	12
19641	10221	10257	36	TTCACCCTGTTGTCCATCAAAGTGTCCCTTATTTACA	63.34864865	11791	10268	10298	30	CCACATTTTCTAAACTCTGAAGTCTTGTAAA	56.43548387	24	5	100	105	11
19869	21630	21666	36	CAACTATCGCCAGTAACTTCTATGTCAGATTGATGTG	63.34864865	12388	21685	21715	30	CAACATCTTTAGTTTCTACATCTGAATCAAC	56.43548387	24	4	101	105	19
19947	26639	26675	36	AGTTGTCTGATTGTCCTCACTGCCGTCTTGTTGACCA	66.67297297	12641	26693	26723	30	ATCATCTAACCAATCTTCTTCTTGCTCTTCT	57.75806452	24	33	72	105	18
19458	4066	4102	36	CAGCAAAGAAAATAGTTGGCATCATAAAGTAATGGGT	61.13243243	11389	4116	4146	30	TTTCCAGCAAAGCCAAAGCCTCATTATTATT	57.75806452	24	20	86	106	14
19459	4067	4103	36	AGCAAAGAAAATAGTTGGCATCATAAAGTAATGGGTT	60.02432432	11389	4116	4146	30	TTTCCAGCAAAGCCAAAGCCTCATTATTATT	57.75806452	24	20	86	106	13
19460	4068	4104	36	GCAAAGAAAATAGTTGGCATCATAAAGTAATGGGTTT	60.02432432	11383	4110	4140	30	ACGGCATTTCCAGCAAAGCCAAAGCCTCATT	63.0483871	24	19	87	106	6
19460	4068	4104	36	GCAAAGAAAATAGTTGGCATCATAAAGTAATGGGTTT	60.02432432	11384	4111	4141	30	CGGCATTTCCAGCAAAGCCAAAGCCTCATTA	63.0483871	24	19	87	106	7
19868	21629	21665	36	ACAACTATCGCCAGTAACTTCTATGTCAGATTGATGT	62.24054054	12386	21683	21713	30	AACAACATCTTTAGTTTCTACATCTGAATCA	55.11290323	24	3	103	106	18
19868	21629	21665	36	ACAACTATCGCCAGTAACTTCTATGTCAGATTGATGT	62.24054054	12387	21684	21714	30	ACAACATCTTTAGTTTCTACATCTGAATCAA	55.11290323	24	3	103	106	19
19457	4065	4101	36	CCAGCAAAGAAAATAGTTGGCATCATAAAGTAATGGG	62.24054054	11389	4116	4146	30	TTTCCAGCAAAGCCAAAGCCTCATTATTATT	57.75806452	24	21	86	107	15
19459	4067	4103	36	AGCAAAGAAAATAGTTGGCATCATAAAGTAATGGGTT	60.02432432	11383	4110	4140	30	ACGGCATTTCCAGCAAAGCCAAAGCCTCATT	63.0483871	24	20	87	107	7
19869	21630	21666	36	CAACTATCGCCAGTAACTTCTATGTCAGATTGATGTG	63.34864865	12386	21683	21713	30	AACAACATCTTTAGTTTCTACATCTGAATCA	55.11290323	24	4	103	107	17
19870	21631	21667	36	AACTATCGCCAGTAACTTCTATGTCAGATTGATGTGA	62.24054054	12386	21683	21713	30	AACAACATCTTTAGTTTCTACATCTGAATCA	55.11290323	24	4	103	107	16
19870	21631	21667	36	AACTATCGCCAGTAACTTCTATGTCAGATTGATGTGA	62.24054054	12387	21684	21714	30	ACAACATCTTTAGTTTCTACATCTGAATCAA	55.11290323	24	4	103	107	17
19944	26636	26672	36	AGTAGTTGTCTGATTGTCCTCACTGCCGTCTTGTTGA	65.56486486	12641	26693	26723	30	ATCATCTAACCAATCTTCTTCTTGCTCTTCT	57.75806452	24	35	72	107	21
19458	4066	4102	36	CAGCAAAGAAAATAGTTGGCATCATAAAGTAATGGGT	61.13243243	11385	4112	4142	30	GGCATTTCCAGCAAAGCCAAAGCCTCATTAT	61.72580645	24	20	88	108	10
19941	26633	26669	36	AATAGTAGTTGTCTGATTGTCCTCACTGCCGTCTTGT	64.45675676	12641	26693	26723	30	ATCATCTAACCAATCTTCTTCTTGCTCTTCT	57.75806452	24	36	72	108	24
19457	4065	4101	36	CCAGCAAAGAAAATAGTTGGCATCATAAAGTAATGGG	62.24054054	11385	4112	4142	30	GGCATTTCCAGCAAAGCCAAAGCCTCATTAT	61.72580645	24	21	88	109	11
19458	4066	4102	36	CAGCAAAGAAAATAGTTGGCATCATAAAGTAATGGGT	61.13243243	11395	4122	4152	30	GCAAAGCCAAAGCCTCATTATTATTCTTACA	57.75806452	24	20	91	111	20
19457	4065	4101	36	CCAGCAAAGAAAATAGTTGGCATCATAAAGTAATGGG	62.24054054	11395	4122	4152	30	GCAAAGCCAAAGCCTCATTATTATTCTTACA	57.75806452	24	21	91	112	21
19457	4065	4101	36	CCAGCAAAGAAAATAGTTGGCATCATAAAGTAATGGG	62.24054054	11396	4123	4153	30	CAAAGCCAAAGCCTCATTATTATTCTTACAA	56.43548387	24	21	91	112	22
19641	10221	10257	36	TTCACCCTGTTGTCCATCAAAGTGTCCCTTATTTACA	63.34864865	11789	10266	10296	30	AGCCACATTTTCTAAACTCTGAAGTCTTGTA	57.75806452	24	5	107	112	9
19457	4065	4101	36	CCAGCAAAGAAAATAGTTGGCATCATAAAGTAATGGG	62.24054054	11397	4124	4154	30	AAAGCCAAAGCCTCATTATTATTCTTACAAA	55.11290323	24	21	97	118	23
19458	4066	4102	36	CAGCAAAGAAAATAGTTGGCATCATAAAGTAATGGGT	61.13243243	11399	4126	4156	30	AGCCAAAGCCTCATTATTATTCTTACAAAGT	56.43548387	24	20	100	120	24
19640	10220	10256	36	CTTCACCCTGTTGTCCATCAAAGTGTCCCTTATTTAC	64.45675676	11788	10265	10295	30	AAGCCACATTTTCTAAACTCTGAAGTCTTGT	57.75806452	24	5	115	120	9
19641	10221	10257	36	TTCACCCTGTTGTCCATCAAAGTGTCCCTTATTTACA	63.34864865	11788	10265	10295	30	AAGCCACATTTTCTAAACTCTGAAGTCTTGT	57.75806452	24	5	115	120	8
19458	4066	4102	36	CAGCAAAGAAAATAGTTGGCATCATAAAGTAATGGGT	61.13243243	11398	4125	4155	30	AAGCCAAAGCCTCATTATTATTCTTACAAAG	56.43548387	24	20	101	121	23
19457	4065	4101	36	CCAGCAAAGAAAATAGTTGGCATCATAAAGTAATGGG	62.24054054	11398	4125	4155	30	AAGCCAAAGCCTCATTATTATTCTTACAAAG	56.43548387	24	21	101	122	24
19640	10220	10256	36	CTTCACCCTGTTGTCCATCAAAGTGTCCCTTATTTAC	64.45675676	11787	10264	10294	30	AAAGCCACATTTTCTAAACTCTGAAGTCTTG	57.75806452	24	5	123	128	8
19948	26640	26676	36	GTTGTCTGATTGTCCTCACTGCCGTCTTGTTGACCAA	66.67297297	12642	26694	26724	30	TCATCTAACCAATCTTCTTCTTGCTCTTCTT	57.75806452	24	32	102	134	18
19941	26633	26669	36	AATAGTAGTTGTCTGATTGTCCTCACTGCCGTCTTGT	64.45675676	12642	26694	26724	30	TCATCTAACCAATCTTCTTCTTGCTCTTCTT	57.75806452	24	36	102	138	25
19471	4112	4148	36	GGCATTTCCAGCAAAGCCAAAGCCTCATTATTATTCT	63.34864865	11406	4170	4200	30	GAAGTAGACTAAAGCATAAAGATAGAGAAAA	55.11290323	24	38	107	145	22
19477	4118	4154	36	TCCAGCAAAGCCAAAGCCTCATTATTATTCTTACAAA	61.13243243	11407	4171	4201	30	AAGTAGACTAAAGCATAAAGATAGAGAAAAG	55.11290323	24	38	117	155	17
19481	4122	4158	36	GCAAAGCCAAAGCCTCATTATTATTCTTACAAAGTTT	60.02432432	11407	4171	4201	30	AAGTAGACTAAAGCATAAAGATAGAGAAAAG	55.11290323	24	41	117	158	13
19474	4115	4151	36	ATTTCCAGCAAAGCCAAAGCCTCATTATTATTCTTAC	61.13243243	11407	4171	4201	30	AAGTAGACTAAAGCATAAAGATAGAGAAAAG	55.11290323	24	43	117	160	20
19482	4123	4159	36	CAAAGCCAAAGCCTCATTATTATTCTTACAAAGTTTA	58.91621622	11407	4171	4201	30	AAGTAGACTAAAGCATAAAGATAGAGAAAAG	55.11290323	24	44	117	161	12
19473	4114	4150	36	CATTTCCAGCAAAGCCAAAGCCTCATTATTATTCTTA	61.13243243	11407	4171	4201	30	AAGTAGACTAAAGCATAAAGATAGAGAAAAG	55.11290323	24	45	117	162	21
19476	4117	4153	36	TTCCAGCAAAGCCAAAGCCTCATTATTATTCTTACAA	61.13243243	11408	4172	4202	30	AGTAGACTAAAGCATAAAGATAGAGAAAAGG	56.43548387	24	36	143	179	19
19477	4118	4154	36	TCCAGCAAAGCCAAAGCCTCATTATTATTCTTACAAA	61.13243243	11408	4172	4202	30	AGTAGACTAAAGCATAAAGATAGAGAAAAGG	56.43548387	24	38	143	181	18
19472	4113	4149	36	GCATTTCCAGCAAAGCCAAAGCCTCATTATTATTCTT	62.24054054	11408	4172	4202	30	AGTAGACTAAAGCATAAAGATAGAGAAAAGG	56.43548387	24	41	143	184	23
19474	4115	4151	36	ATTTCCAGCAAAGCCAAAGCCTCATTATTATTCTTAC	61.13243243	11408	4172	4202	30	AGTAGACTAAAGCATAAAGATAGAGAAAAGG	56.43548387	24	43	143	186	21
19475	4116	4152	36	TTTCCAGCAAAGCCAAAGCCTCATTATTATTCTTACA	61.13243243	11409	4173	4203	30	GTAGACTAAAGCATAAAGATAGAGAAAAGGG	57.75806452	24	37	153	190	21
19477	4118	4154	36	TCCAGCAAAGCCAAAGCCTCATTATTATTCTTACAAA	61.13243243	11409	4173	4203	30	GTAGACTAAAGCATAAAGATAGAGAAAAGGG	57.75806452	24	38	153	191	19
19478	4119	4155	36	CCAGCAAAGCCAAAGCCTCATTATTATTCTTACAAAG	62.24054054	11409	4173	4203	30	GTAGACTAAAGCATAAAGATAGAGAAAAGGG	57.75806452	24	38	153	191	18
19472	4113	4149	36	GCATTTCCAGCAAAGCCAAAGCCTCATTATTATTCTT	62.24054054	11409	4173	4203	30	GTAGACTAAAGCATAAAGATAGAGAAAAGGG	57.75806452	24	41	153	194	24
19473	4114	4150	36	CATTTCCAGCAAAGCCAAAGCCTCATTATTATTCTTA	61.13243243	11409	4173	4203	30	GTAGACTAAAGCATAAAGATAGAGAAAAGGG	57.75806452	24	45	153	198	23
19476	4117	4153	36	TTCCAGCAAAGCCAAAGCCTCATTATTATTCTTACAA	61.13243243	11411	4175	4205	30	AGACTAAAGCATAAAGATAGAGAAAAGGGGC	59.08064516	24	36	162	198	22
19475	4116	4152	36	TTTCCAGCAAAGCCAAAGCCTCATTATTATTCTTACA	61.13243243	11411	4175	4205	30	AGACTAAAGCATAAAGATAGAGAAAAGGGGC	59.08064516	24	37	162	199	23
19479	4120	4156	36	CAGCAAAGCCAAAGCCTCATTATTATTCTTACAAAGT	61.13243243	11411	4175	4205	30	AGACTAAAGCATAAAGATAGAGAAAAGGGGC	59.08064516	24	37	162	199	19
19477	4118	4154	36	TCCAGCAAAGCCAAAGCCTCATTATTATTCTTACAAA	61.13243243	11411	4175	4205	30	AGACTAAAGCATAAAGATAGAGAAAAGGGGC	59.08064516	24	38	162	200	21
19478	4119	4155	36	CCAGCAAAGCCAAAGCCTCATTATTATTCTTACAAAG	62.24054054	11411	4175	4205	30	AGACTAAAGCATAAAGATAGAGAAAAGGGGC	59.08064516	24	38	162	200	20
19476	4117	4153	36	TTCCAGCAAAGCCAAAGCCTCATTATTATTCTTACAA	61.13243243	11410	4174	4204	30	TAGACTAAAGCATAAAGATAGAGAAAAGGGG	57.75806452	24	36	166	202	21
19478	4119	4155	36	CCAGCAAAGCCAAAGCCTCATTATTATTCTTACAAAG	62.24054054	11410	4174	4204	30	TAGACTAAAGCATAAAGATAGAGAAAAGGGG	57.75806452	24	38	166	204	19
19474	4115	4151	36	ATTTCCAGCAAAGCCAAAGCCTCATTATTATTCTTAC	61.13243243	11411	4175	4205	30	AGACTAAAGCATAAAGATAGAGAAAAGGGGC	59.08064516	24	43	162	205	24
19474	4115	4151	36	ATTTCCAGCAAAGCCAAAGCCTCATTATTATTCTTAC	61.13243243	11410	4174	4204	30	TAGACTAAAGCATAAAGATAGAGAAAAGGGG	57.75806452	24	43	166	209	23
19473	4114	4150	36	CATTTCCAGCAAAGCCAAAGCCTCATTATTATTCTTA	61.13243243	11410	4174	4204	30	TAGACTAAAGCATAAAGATAGAGAAAAGGGG	57.75806452	24	45	166	211	24
19947	26639	26675	36	AGTTGTCTGATTGTCCTCACTGCCGTCTTGTTGACCA	66.67297297	12644	26696	26726	30	ATCTAACCAATCTTCTTCTTGCTCTTCTTCA	57.75806452	24	33	182	215	21
19312	458	494	36	AGTTTGCTGTTTCTTCTGTCTCTGCGGTAAGGCTTGA	65.56486486	11033	497	527	30	TTCATCAGCCTTCTTCTTTTTGTCCTTTTTA	56.43548387	24	42	282	324	3
19312	458	494	36	AGTTTGCTGTTTCTTCTGTCTCTGCGGTAAGGCTTGA	65.56486486	11034	498	528	30	TCATCAGCCTTCTTCTTTTTGTCCTTTTTAG	57.75806452	24	42	292	334	4
19313	459	495	36	GTTTGCTGTTTCTTCTGTCTCTGCGGTAAGGCTTGAG	66.67297297	11035	499	529	30	CATCAGCCTTCTTCTTTTTGTCCTTTTTAGG	59.08064516	24	34	300	334	4
19322	468	504	36	TTCTTCTGTCTCTGCGGTAAGGCTTGAGTTTCATCAG	65.56486486	11058	527	557	30	AGGCTCTGTTGGTGGGAATGTTTTGTATGCG	63.0483871	24	0	5561	5561	23
20033	28362	28398	36	CGTGGAACCCAATAGGCACACTTGTTATGGCAACCAA	66.67297297	14525	28423	28454	31	AGGCAATAGTGCGACCACCCTTACGAAGAATG	64.3875	24	4	3	7	25
20034	28363	28399	36	GTGGAACCCAATAGGCACACTTGTTATGGCAACCAAC	66.67297297	14526	28424	28455	31	GGCAATAGTGCGACCACCCTTACGAAGAATGG	65.66875	24	4	3	7	25
20032	28302	28338	36	AGACCTTCGGAACCTTCTCCAACAACACCTGTATGGT	66.67297297	14511	28362	28393	31	CGTGGAACCCAATAGGCACACTTGTTATGGCA	64.3875	24	3	10	13	24
19438	2877	2913	36	TGATTTCTTTAGGCAGGTCCTTGATGTCACAGCGTCC	66.67297297	13201	2921	2952	31	TGTCCAGCAATACGAAGATGTCCACGAAGGAT	63.10625	24	11	4	15	8
19439	2878	2914	36	GATTTCTTTAGGCAGGTCCTTGATGTCACAGCGTCCT	66.67297297	13201	2921	2952	31	TGTCCAGCAATACGAAGATGTCCACGAAGGAT	63.10625	24	11	4	15	7
19439	2878	2914	36	GATTTCTTTAGGCAGGTCCTTGATGTCACAGCGTCCT	66.67297297	13196	2916	2947	31	GATGGTGTCCAGCAATACGAAGATGTCCACGA	64.3875	24	11	5	16	2
19423	2855	2891	36	AGCGTTCGTGATGTAGCAACAGTGATTTCTTTAGGCA	64.45675676	13196	2916	2947	31	GATGGTGTCCAGCAATACGAAGATGTCCACGA	64.3875	24	13	5	18	25
19423	2855	2891	36	AGCGTTCGTGATGTAGCAACAGTGATTTCTTTAGGCA	64.45675676	13194	2914	2945	31	TAGATGGTGTCCAGCAATACGAAGATGTCCAC	63.10625	24	13	7	20	23
19424	2856	2892	36	GCGTTCGTGATGTAGCAACAGTGATTTCTTTAGGCAG	65.56486486	13197	2917	2948	31	ATGGTGTCCAGCAATACGAAGATGTCCACGAA	63.10625	24	16	4	20	25
19424	2856	2892	36	GCGTTCGTGATGTAGCAACAGTGATTTCTTTAGGCAG	65.56486486	13196	2916	2947	31	GATGGTGTCCAGCAATACGAAGATGTCCACGA	64.3875	24	16	5	21	24
19986	26896	26932	36	TAAACTCACCAGACTCATCAAATAAGTAGTATGTAGC	61.13243243	14412	26943	26974	31	TCATCTAAATCAATGCCCAGTGGTGTAAGTAA	59.2625	24	10	12	22	11
19424	2856	2892	36	GCGTTCGTGATGTAGCAACAGTGATTTCTTTAGGCAG	65.56486486	13195	2915	2946	31	AGATGGTGTCCAGCAATACGAAGATGTCCACG	64.3875	24	16	7	23	23
19426	2858	2894	36	GTTCGTGATGTAGCAACAGTGATTTCTTTAGGCAGGT	64.45675676	13199	2919	2950	31	GGTGTCCAGCAATACGAAGATGTCCACGAAGG	65.66875	24	21	2	23	25
19986	26896	26932	36	TAAACTCACCAGACTCATCAAATAAGTAGTATGTAGC	61.13243243	14411	26942	26973	31	CTCATCTAAATCAATGCCCAGTGGTGTAAGTA	60.54375	24	10	13	23	10
19427	2859	2895	36	TTCGTGATGTAGCAACAGTGATTTCTTTAGGCAGGTC	64.45675676	13199	2919	2950	31	GGTGTCCAGCAATACGAAGATGTCCACGAAGG	65.66875	24	22	2	24	24
19428	2860	2896	36	TCGTGATGTAGCAACAGTGATTTCTTTAGGCAGGTCC	65.56486486	13199	2919	2950	31	GGTGTCCAGCAATACGAAGATGTCCACGAAGG	65.66875	24	22	2	24	23
19425	2857	2893	36	CGTTCGTGATGTAGCAACAGTGATTTCTTTAGGCAGG	65.56486486	13197	2917	2948	31	ATGGTGTCCAGCAATACGAAGATGTCCACGAA	63.10625	24	21	4	25	24
19425	2857	2893	36	CGTTCGTGATGTAGCAACAGTGATTTCTTTAGGCAGG	65.56486486	13198	2918	2949	31	TGGTGTCCAGCAATACGAAGATGTCCACGAAG	64.3875	24	21	4	25	25
19426	2858	2894	36	GTTCGTGATGTAGCAACAGTGATTTCTTTAGGCAGGT	64.45675676	13197	2917	2948	31	ATGGTGTCCAGCAATACGAAGATGTCCACGAA	63.10625	24	21	4	25	23
19426	2858	2894	36	GTTCGTGATGTAGCAACAGTGATTTCTTTAGGCAGGT	64.45675676	13198	2918	2949	31	TGGTGTCCAGCAATACGAAGATGTCCACGAAG	64.3875	24	21	4	25	24
19428	2860	2896	36	TCGTGATGTAGCAACAGTGATTTCTTTAGGCAGGTCC	65.56486486	13200	2920	2951	31	GTGTCCAGCAATACGAAGATGTCCACGAAGGA	64.3875	24	22	4	26	24
19428	2860	2896	36	TCGTGATGTAGCAACAGTGATTTCTTTAGGCAGGTCC	65.56486486	13201	2921	2952	31	TGTCCAGCAATACGAAGATGTCCACGAAGGAT	63.10625	24	22	4	26	25
19425	2857	2893	36	CGTTCGTGATGTAGCAACAGTGATTTCTTTAGGCAGG	65.56486486	13194	2914	2945	31	TAGATGGTGTCCAGCAATACGAAGATGTCCAC	63.10625	24	21	7	28	21
19426	2858	2894	36	GTTCGTGATGTAGCAACAGTGATTTCTTTAGGCAGGT	64.45675676	13194	2914	2945	31	TAGATGGTGTCCAGCAATACGAAGATGTCCAC	63.10625	24	21	7	28	20
19426	2858	2894	36	GTTCGTGATGTAGCAACAGTGATTTCTTTAGGCAGGT	64.45675676	13195	2915	2946	31	AGATGGTGTCCAGCAATACGAAGATGTCCACG	64.3875	24	21	7	28	21
19817	19860	19896	36	GCTGAGGTGATAGAGGTTTGTGGTGGTTGGTAAAGAA	65.56486486	14039	19921	19952	31	CATTGAGAGCCTTTGCGAGATGACAACAAGCA	63.10625	24	21	7	28	25
19989	26899	26935	36	ACTCACCAGACTCATCAAATAAGTAGTATGTAGCCAT	62.24054054	14410	26941	26972	31	ACTCATCTAAATCAATGCCCAGTGGTGTAAGT	60.54375	24	9	19	28	6
19427	2859	2895	36	TTCGTGATGTAGCAACAGTGATTTCTTTAGGCAGGTC	64.45675676	13195	2915	2946	31	AGATGGTGTCCAGCAATACGAAGATGTCCACG	64.3875	24	22	7	29	20
19437	2869	2905	36	AGCAACAGTGATTTCTTTAGGCAGGTCCTTGATGTCA	64.45675676	13200	2920	2951	31	GTGTCCAGCAATACGAAGATGTCCACGAAGGA	64.3875	24	25	4	29	15
19815	19509	19545	36	ACTGAAAAAGTCTGTCCTGGTTGAATGCGAACAAACT	63.34864865	14000	19549	19580	31	ACTTAGGTGTCTTAGGATTGGCTGTATCAACC	61.825	24	6	23	29	4
19819	19862	19898	36	TGAGGTGATAGAGGTTTGTGGTGGTTGGTAAAGAACA	64.45675676	14039	19921	19952	31	CATTGAGAGCCTTTGCGAGATGACAACAAGCA	63.10625	24	22	7	29	23
19813	19507	19543	36	ACACTGAAAAAGTCTGTCCTGGTTGAATGCGAACAAA	63.34864865	13999	19548	19579	31	TACTTAGGTGTCTTAGGATTGGCTGTATCAAC	60.54375	24	7	23	30	5
19813	19507	19543	36	ACACTGAAAAAGTCTGTCCTGGTTGAATGCGAACAAA	63.34864865	14000	19549	19580	31	ACTTAGGTGTCTTAGGATTGGCTGTATCAACC	61.825	24	7	23	30	6
19814	19508	19544	36	CACTGAAAAAGTCTGTCCTGGTTGAATGCGAACAAAC	64.45675676	13999	19548	19579	31	TACTTAGGTGTCTTAGGATTGGCTGTATCAAC	60.54375	24	7	23	30	4
19814	19508	19544	36	CACTGAAAAAGTCTGTCCTGGTTGAATGCGAACAAAC	64.45675676	14000	19549	19580	31	ACTTAGGTGTCTTAGGATTGGCTGTATCAACC	61.825	24	7	23	30	5
19811	19505	19541	36	TAACACTGAAAAAGTCTGTCCTGGTTGAATGCGAACA	63.34864865	13999	19548	19579	31	TACTTAGGTGTCTTAGGATTGGCTGTATCAAC	60.54375	24	8	23	31	7
19811	19505	19541	36	TAACACTGAAAAAGTCTGTCCTGGTTGAATGCGAACA	63.34864865	14000	19549	19580	31	ACTTAGGTGTCTTAGGATTGGCTGTATCAACC	61.825	24	8	23	31	8
19812	19506	19542	36	AACACTGAAAAAGTCTGTCCTGGTTGAATGCGAACAA	63.34864865	13999	19548	19579	31	TACTTAGGTGTCTTAGGATTGGCTGTATCAAC	60.54375	24	8	23	31	6
19812	19506	19542	36	AACACTGAAAAAGTCTGTCCTGGTTGAATGCGAACAA	63.34864865	14000	19549	19580	31	ACTTAGGTGTCTTAGGATTGGCTGTATCAACC	61.825	24	8	23	31	7
19809	19503	19539	36	GCTAACACTGAAAAAGTCTGTCCTGGTTGAATGCGAA	64.45675676	13999	19548	19579	31	TACTTAGGTGTCTTAGGATTGGCTGTATCAAC	60.54375	24	9	23	32	9
19809	19503	19539	36	GCTAACACTGAAAAAGTCTGTCCTGGTTGAATGCGAA	64.45675676	14000	19549	19580	31	ACTTAGGTGTCTTAGGATTGGCTGTATCAACC	61.825	24	9	23	32	10
19810	19504	19540	36	CTAACACTGAAAAAGTCTGTCCTGGTTGAATGCGAAC	64.45675676	13999	19548	19579	31	TACTTAGGTGTCTTAGGATTGGCTGTATCAAC	60.54375	24	9	23	32	8
19810	19504	19540	36	CTAACACTGAAAAAGTCTGTCCTGGTTGAATGCGAAC	64.45675676	14000	19549	19580	31	ACTTAGGTGTCTTAGGATTGGCTGTATCAACC	61.825	24	9	23	32	9
19818	19861	19897	36	CTGAGGTGATAGAGGTTTGTGGTGGTTGGTAAAGAAC	65.56486486	14040	19922	19953	31	ATTGAGAGCCTTTGCGAGATGACAACAAGCAG	63.10625	24	22	10	32	25
19819	19862	19898	36	TGAGGTGATAGAGGTTTGTGGTGGTTGGTAAAGAACA	64.45675676	14040	19922	19953	31	ATTGAGAGCCTTTGCGAGATGACAACAAGCAG	63.10625	24	22	10	32	24
19716	15746	15782	36	ATGAATAATAAGAATCTACAACAGGAACTCCACTACC	61.13243243	13813	15798	15829	31	GAAATCACCGAAATCATACCAGTTACCATTGA	59.2625	24	15	18	33	16
19420	2845	2881	36	GTAATAAGAAAGCGTTCGTGATGTAGCAACAGTGATT	62.24054054	13192	2882	2913	31	TCTTTAGGCAGGTCCTTGATGTCACAGCGTCC	65.66875	24	4	30	34	1
19820	19863	19899	36	GAGGTGATAGAGGTTTGTGGTGGTTGGTAAAGAACAT	64.45675676	14040	19922	19953	31	ATTGAGAGCCTTTGCGAGATGACAACAAGCAG	63.10625	24	24	10	34	23
19715	15745	15781	36	AATGAATAATAAGAATCTACAACAGGAACTCCACTAC	60.02432432	13815	15800	15831	31	AATCACCGAAATCATACCAGTTACCATTGAGA	59.2625	24	17	18	35	19
19714	15744	15780	36	CAATGAATAATAAGAATCTACAACAGGAACTCCACTA	60.02432432	13814	15799	15830	31	AAATCACCGAAATCATACCAGTTACCATTGAG	59.2625	24	20	18	38	19
19713	15743	15779	36	ACAATGAATAATAAGAATCTACAACAGGAACTCCACT	60.02432432	13815	15800	15831	31	AATCACCGAAATCATACCAGTTACCATTGAGA	59.2625	24	23	18	41	21
19714	15744	15780	36	CAATGAATAATAAGAATCTACAACAGGAACTCCACTA	60.02432432	13816	15801	15832	31	ATCACCGAAATCATACCAGTTACCATTGAGAT	59.2625	24	20	21	41	21
19695	15115	15151	36	ATAGCAGCATTACCATCCTGAGCAAAGAAGAAGTGTT	63.34864865	13771	15176	15207	31	TAAAGAAACCCTTAGACACAGCAAAGTCATAG	59.2625	24	10	33	43	25
19696	15116	15152	36	TAGCAGCATTACCATCCTGAGCAAAGAAGAAGTGTTT	63.34864865	13771	15176	15207	31	TAAAGAAACCCTTAGACACAGCAAAGTCATAG	59.2625	24	10	33	43	24
19713	15743	15779	36	ACAATGAATAATAAGAATCTACAACAGGAACTCCACT	60.02432432	13816	15801	15832	31	ATCACCGAAATCATACCAGTTACCATTGAGAT	59.2625	24	23	21	44	22
19640	10220	10256	36	CTTCACCCTGTTGTCCATCAAAGTGTCCCTTATTTAC	64.45675676	13626	10274	10305	31	TTTCTAAACTCTGAAGTCTTGTAAAAGTGTTC	56.7	24	5	49	54	18
19948	26640	26676	36	GTTGTCTGATTGTCCTCACTGCCGTCTTGTTGACCAA	66.67297297	14352	26684	26715	31	TTGACTATCATCATCTAACCAATCTTCTTCTT	56.7	24	32	24	56	8
19948	26640	26676	36	GTTGTCTGATTGTCCTCACTGCCGTCTTGTTGACCAA	66.67297297	14350	26682	26713	31	TGTTGACTATCATCATCTAACCAATCTTCTTC	57.98125	24	32	25	57	6
19945	26637	26673	36	GTAGTTGTCTGATTGTCCTCACTGCCGTCTTGTTGAC	66.67297297	14350	26682	26713	31	TGTTGACTATCATCATCTAACCAATCTTCTTC	57.98125	24	33	25	58	9
19945	26637	26673	36	GTAGTTGTCTGATTGTCCTCACTGCCGTCTTGTTGAC	66.67297297	14354	26686	26717	31	GACTATCATCATCTAACCAATCTTCTTCTTGC	59.2625	24	33	26	59	13
19945	26637	26673	36	GTAGTTGTCTGATTGTCCTCACTGCCGTCTTGTTGAC	66.67297297	14355	26687	26718	31	ACTATCATCATCTAACCAATCTTCTTCTTGCT	57.98125	24	33	26	59	14
19946	26638	26674	36	TAGTTGTCTGATTGTCCTCACTGCCGTCTTGTTGACC	66.67297297	14350	26682	26713	31	TGTTGACTATCATCATCTAACCAATCTTCTTC	57.98125	24	34	25	59	8
19946	26638	26674	36	TAGTTGTCTGATTGTCCTCACTGCCGTCTTGTTGACC	66.67297297	14354	26686	26717	31	GACTATCATCATCTAACCAATCTTCTTCTTGC	59.2625	24	34	26	60	12
19903	23995	24031	36	AAGTAACTGGTTTTATGGTTGTTGTGTAACTGTTTTC	60.02432432	14241	24051	24082	31	ATAGGACCTTTGTATTCTGAGGACTTTGTAAG	59.2625	24	22	39	61	20
19944	26636	26672	36	AGTAGTTGTCTGATTGTCCTCACTGCCGTCTTGTTGA	65.56486486	14355	26687	26718	31	ACTATCATCATCTAACCAATCTTCTTCTTGCT	57.98125	24	35	26	61	15
20035	28388	28424	36	ATGGCAACCAACATAAGAGAACACACAGCCTCCAAAG	65.56486486	14529	28439	28470	31	ACCCTTACGAAGAATGGTTTTCAAGCCAGATT	60.54375	24	21	41	62	15
19640	10220	10256	36	CTTCACCCTGTTGTCCATCAAAGTGTCCCTTATTTAC	64.45675676	13629	10277	10308	31	CTAAACTCTGAAGTCTTGTAAAAGTGTTCCAG	59.2625	24	5	58	63	21
19943	26635	26671	36	TAGTAGTTGTCTGATTGTCCTCACTGCCGTCTTGTTG	65.56486486	14356	26688	26719	31	CTATCATCATCTAACCAATCTTCTTCTTGCTC	59.2625	24	35	28	63	17
19948	26640	26676	36	GTTGTCTGATTGTCCTCACTGCCGTCTTGTTGACCAA	66.67297297	14349	26681	26712	31	TTGTTGACTATCATCATCTAACCAATCTTCTT	56.7	24	32	31	63	5
19945	26637	26673	36	GTAGTTGTCTGATTGTCCTCACTGCCGTCTTGTTGAC	66.67297297	14349	26681	26712	31	TTGTTGACTATCATCATCTAACCAATCTTCTT	56.7	24	33	31	64	8
19947	26639	26675	36	AGTTGTCTGATTGTCCTCACTGCCGTCTTGTTGACCA	66.67297297	14348	26680	26711	31	TTTGTTGACTATCATCATCTAACCAATCTTCT	56.7	24	33	31	64	5
19947	26639	26675	36	AGTTGTCTGATTGTCCTCACTGCCGTCTTGTTGACCA	66.67297297	14349	26681	26712	31	TTGTTGACTATCATCATCTAACCAATCTTCTT	56.7	24	33	31	64	6
19948	26640	26676	36	GTTGTCTGATTGTCCTCACTGCCGTCTTGTTGACCAA	66.67297297	14347	26679	26710	31	GTTTGTTGACTATCATCATCTAACCAATCTTC	57.98125	24	32	32	64	3
19945	26637	26673	36	GTAGTTGTCTGATTGTCCTCACTGCCGTCTTGTTGAC	66.67297297	14347	26679	26710	31	GTTTGTTGACTATCATCATCTAACCAATCTTC	57.98125	24	33	32	65	6
19823	19869	19905	36	ATAGAGGTTTGTGGTGGTTGGTAAAGAACATCAGAAC	63.34864865	14035	19908	19939	31	GAGTTACTGAAGTCATTGAGAGCCTTTGCGAG	63.10625	24	22	44	66	3
19945	26637	26673	36	GTAGTTGTCTGATTGTCCTCACTGCCGTCTTGTTGAC	66.67297297	14357	26689	26720	31	TATCATCATCTAACCAATCTTCTTCTTGCTCT	57.98125	24	33	33	66	16
19947	26639	26675	36	AGTTGTCTGATTGTCCTCACTGCCGTCTTGTTGACCA	66.67297297	14346	26678	26709	31	AGTTTGTTGACTATCATCATCTAACCAATCTT	56.7	24	33	33	66	3
19821	19864	19900	36	AGGTGATAGAGGTTTGTGGTGGTTGGTAAAGAACATC	64.45675676	14037	19910	19941	31	GTTACTGAAGTCATTGAGAGCCTTTGCGAGAT	61.825	24	24	43	67	10
19820	19863	19899	36	GAGGTGATAGAGGTTTGTGGTGGTTGGTAAAGAACAT	64.45675676	14035	19908	19939	31	GAGTTACTGAAGTCATTGAGAGCCTTTGCGAG	63.10625	24	24	44	68	9
19822	19868	19904	36	GATAGAGGTTTGTGGTGGTTGGTAAAGAACATCAGAA	63.34864865	14035	19908	19939	31	GAGTTACTGAAGTCATTGAGAGCCTTTGCGAG	63.10625	24	24	44	68	4
19944	26636	26672	36	AGTAGTTGTCTGATTGTCCTCACTGCCGTCTTGTTGA	65.56486486	14357	26689	26720	31	TATCATCATCTAACCAATCTTCTTCTTGCTCT	57.98125	24	35	33	68	17
19817	19860	19896	36	GCTGAGGTGATAGAGGTTTGTGGTGGTTGGTAAAGAA	65.56486486	14032	19905	19936	31	CCTGAGTTACTGAAGTCATTGAGAGCCTTTGC	63.10625	24	21	49	70	9
19818	19861	19897	36	CTGAGGTGATAGAGGTTTGTGGTGGTTGGTAAAGAAC	65.56486486	14033	19906	19937	31	CTGAGTTACTGAAGTCATTGAGAGCCTTTGCG	63.10625	24	22	48	70	9
19819	19862	19898	36	TGAGGTGATAGAGGTTTGTGGTGGTTGGTAAAGAACA	64.45675676	14034	19907	19938	31	TGAGTTACTGAAGTCATTGAGAGCCTTTGCGA	61.825	24	22	48	70	9
19817	19860	19896	36	GCTGAGGTGATAGAGGTTTGTGGTGGTTGGTAAAGAA	65.56486486	14031	19904	19935	31	ACCTGAGTTACTGAAGTCATTGAGAGCCTTTG	61.825	24	21	50	71	8
19820	19863	19899	36	GAGGTGATAGAGGTTTGTGGTGGTTGGTAAAGAACAT	64.45675676	14033	19906	19937	31	CTGAGTTACTGAAGTCATTGAGAGCCTTTGCG	63.10625	24	24	48	72	7
19821	19864	19900	36	AGGTGATAGAGGTTTGTGGTGGTTGGTAAAGAACATC	64.45675676	14034	19907	19938	31	TGAGTTACTGAAGTCATTGAGAGCCTTTGCGA	61.825	24	24	48	72	7
19822	19868	19904	36	GATAGAGGTTTGTGGTGGTTGGTAAAGAACATCAGAA	63.34864865	14034	19907	19938	31	TGAGTTACTGAAGTCATTGAGAGCCTTTGCGA	61.825	24	24	48	72	3
19821	19864	19900	36	AGGTGATAGAGGTTTGTGGTGGTTGGTAAAGAACATC	64.45675676	14032	19905	19936	31	CCTGAGTTACTGAAGTCATTGAGAGCCTTTGC	63.10625	24	24	49	73	5
19817	19860	19896	36	GCTGAGGTGATAGAGGTTTGTGGTGGTTGGTAAAGAA	65.56486486	14028	19901	19932	31	AGAACCTGAGTTACTGAAGTCATTGAGAGCCT	61.825	24	21	53	74	5
19820	19863	19899	36	GAGGTGATAGAGGTTTGTGGTGGTTGGTAAAGAACAT	64.45675676	14031	19904	19935	31	ACCTGAGTTACTGAAGTCATTGAGAGCCTTTG	61.825	24	24	50	74	5
19821	19864	19900	36	AGGTGATAGAGGTTTGTGGTGGTTGGTAAAGAACATC	64.45675676	14031	19904	19935	31	ACCTGAGTTACTGAAGTCATTGAGAGCCTTTG	61.825	24	24	50	74	4
19817	19860	19896	36	GCTGAGGTGATAGAGGTTTGTGGTGGTTGGTAAAGAA	65.56486486	14029	19902	19933	31	GAACCTGAGTTACTGAAGTCATTGAGAGCCTT	61.825	24	21	54	75	6
19817	19860	19896	36	GCTGAGGTGATAGAGGTTTGTGGTGGTTGGTAAAGAA	65.56486486	14030	19903	19934	31	AACCTGAGTTACTGAAGTCATTGAGAGCCTTT	60.54375	24	21	54	75	7
19818	19861	19897	36	CTGAGGTGATAGAGGTTTGTGGTGGTTGGTAAAGAAC	65.56486486	14030	19903	19934	31	AACCTGAGTTACTGAAGTCATTGAGAGCCTTT	60.54375	24	22	54	76	6
19820	19863	19899	36	GAGGTGATAGAGGTTTGTGGTGGTTGGTAAAGAACAT	64.45675676	14028	19901	19932	31	AGAACCTGAGTTACTGAAGTCATTGAGAGCCT	61.825	24	24	53	77	2
19820	19863	19899	36	GAGGTGATAGAGGTTTGTGGTGGTTGGTAAAGAACAT	64.45675676	14030	19903	19934	31	AACCTGAGTTACTGAAGTCATTGAGAGCCTTT	60.54375	24	24	54	78	4
19955	26682	26718	36	TGTTGACTATCATCATCTAACCAATCTTCTTCTTGCT	61.13243243	14369	26725	26756	31	CAGGTTGAAGAGCAGCAGAAGTGGCACCAAAT	64.3875	24	10	68	78	7
19956	26683	26719	36	GTTGACTATCATCATCTAACCAATCTTCTTCTTGCTC	62.24054054	14369	26725	26756	31	CAGGTTGAAGAGCAGCAGAAGTGGCACCAAAT	64.3875	24	10	68	78	6
19867	21628	21664	36	TACAACTATCGCCAGTAACTTCTATGTCAGATTGATG	62.24054054	14133	21675	21706	31	AGACATTCAACAACATCTTTAGTTTCTACATC	56.7	24	3	77	80	11
19870	21631	21667	36	AACTATCGCCAGTAACTTCTATGTCAGATTGATGTGA	62.24054054	14133	21675	21706	31	AGACATTCAACAACATCTTTAGTTTCTACATC	56.7	24	4	77	81	8
19946	26638	26674	36	TAGTTGTCTGATTGTCCTCACTGCCGTCTTGTTGACC	66.67297297	14358	26690	26721	31	ATCATCATCTAACCAATCTTCTTCTTGCTCTT	57.98125	24	34	47	81	16
19954	26681	26717	36	TTGTTGACTATCATCATCTAACCAATCTTCTTCTTGC	61.13243243	14368	26724	26755	31	TCAGGTTGAAGAGCAGCAGAAGTGGCACCAAA	64.3875	24	9	74	83	7
19940	26632	26668	36	GAATAGTAGTTGTCTGATTGTCCTCACTGCCGTCTTG	65.56486486	14359	26691	26722	31	TCATCATCTAACCAATCTTCTTCTTGCTCTTC	59.2625	24	35	49	84	23
19942	26634	26670	36	ATAGTAGTTGTCTGATTGTCCTCACTGCCGTCTTGTT	64.45675676	14358	26690	26721	31	ATCATCATCTAACCAATCTTCTTCTTGCTCTT	57.98125	24	37	47	84	20
19955	26682	26718	36	TGTTGACTATCATCATCTAACCAATCTTCTTCTTGCT	61.13243243	14368	26724	26755	31	TCAGGTTGAAGAGCAGCAGAAGTGGCACCAAA	64.3875	24	10	74	84	6
19956	26683	26719	36	GTTGACTATCATCATCTAACCAATCTTCTTCTTGCTC	62.24054054	14368	26724	26755	31	TCAGGTTGAAGAGCAGCAGAAGTGGCACCAAA	64.3875	24	10	74	84	5
19958	26685	26721	36	TGACTATCATCATCTAACCAATCTTCTTCTTGCTCTT	61.13243243	14369	26725	26756	31	CAGGTTGAAGAGCAGCAGAAGTGGCACCAAAT	64.3875	24	16	68	84	4
19469	4110	4146	36	ACGGCATTTCCAGCAAAGCCAAAGCCTCATTATTATT	63.34864865	13283	4166	4197	31	GCAAGAAGTAGACTAAAGCATAAAGATAGAGA	57.98125	24	34	51	85	20
19867	21628	21664	36	TACAACTATCGCCAGTAACTTCTATGTCAGATTGATG	62.24054054	14136	21678	21709	31	CATTCAACAACATCTTTAGTTTCTACATCTGA	56.7	24	3	82	85	14
19869	21630	21666	36	CAACTATCGCCAGTAACTTCTATGTCAGATTGATGTG	63.34864865	14136	21678	21709	31	CATTCAACAACATCTTTAGTTTCTACATCTGA	56.7	24	4	82	86	12
19942	26634	26670	36	ATAGTAGTTGTCTGATTGTCCTCACTGCCGTCTTGTT	64.45675676	14359	26691	26722	31	TCATCATCTAACCAATCTTCTTCTTGCTCTTC	59.2625	24	37	49	86	21
19957	26684	26720	36	TTGACTATCATCATCTAACCAATCTTCTTCTTGCTCT	61.13243243	14368	26724	26755	31	TCAGGTTGAAGAGCAGCAGAAGTGGCACCAAA	64.3875	24	12	74	86	4
19867	21628	21664	36	TACAACTATCGCCAGTAACTTCTATGTCAGATTGATG	62.24054054	14134	21676	21707	31	GACATTCAACAACATCTTTAGTTTCTACATCT	56.7	24	3	84	87	12
19958	26685	26721	36	TGACTATCATCATCTAACCAATCTTCTTCTTGCTCTT	61.13243243	14368	26724	26755	31	TCAGGTTGAAGAGCAGCAGAAGTGGCACCAAA	64.3875	24	16	74	90	3
19867	21628	21664	36	TACAACTATCGCCAGTAACTTCTATGTCAGATTGATG	62.24054054	14135	21677	21708	31	ACATTCAACAACATCTTTAGTTTCTACATCTG	56.7	24	3	90	93	13
19959	26686	26722	36	GACTATCATCATCTAACCAATCTTCTTCTTGCTCTTC	62.24054054	14369	26725	26756	31	CAGGTTGAAGAGCAGCAGAAGTGGCACCAAAT	64.3875	24	26	68	94	3
19960	26687	26723	36	ACTATCATCATCTAACCAATCTTCTTCTTGCTCTTCT	61.13243243	14369	26725	26756	31	CAGGTTGAAGAGCAGCAGAAGTGGCACCAAAT	64.3875	24	29	68	97	2
19959	26686	26722	36	GACTATCATCATCTAACCAATCTTCTTCTTGCTCTTC	62.24054054	14368	26724	26755	31	TCAGGTTGAAGAGCAGCAGAAGTGGCACCAAA	64.3875	24	26	74	100	2
19867	21628	21664	36	TACAACTATCGCCAGTAACTTCTATGTCAGATTGATG	62.24054054	14137	21681	21712	31	TCAACAACATCTTTAGTTTCTACATCTGAATC	56.7	24	3	100	103	17
19960	26687	26723	36	ACTATCATCATCTAACCAATCTTCTTCTTGCTCTTCT	61.13243243	14368	26724	26755	31	TCAGGTTGAAGAGCAGCAGAAGTGGCACCAAA	64.3875	24	29	74	103	1
19867	21628	21664	36	TACAACTATCGCCAGTAACTTCTATGTCAGATTGATG	62.24054054	14142	21686	21717	31	AACATCTTTAGTTTCTACATCTGAATCAACAA	55.41875	24	3	101	104	22
19869	21630	21666	36	CAACTATCGCCAGTAACTTCTATGTCAGATTGATGTG	63.34864865	14137	21681	21712	31	TCAACAACATCTTTAGTTTCTACATCTGAATC	56.7	24	4	100	104	15
19459	4067	4103	36	AGCAAAGAAAATAGTTGGCATCATAAAGTAATGGGTT	60.02432432	13262	4108	4139	31	GAACGGCATTTCCAGCAAAGCCAAAGCCTCAT	64.3875	24	20	85	105	5
19867	21628	21664	36	TACAACTATCGCCAGTAACTTCTATGTCAGATTGATG	62.24054054	14141	21685	21716	31	CAACATCTTTAGTTTCTACATCTGAATCAACA	56.7	24	3	102	105	21
19457	4065	4101	36	CCAGCAAAGAAAATAGTTGGCATCATAAAGTAATGGG	62.24054054	13262	4108	4139	31	GAACGGCATTTCCAGCAAAGCCAAAGCCTCAT	64.3875	24	21	85	106	7
19868	21629	21665	36	ACAACTATCGCCAGTAACTTCTATGTCAGATTGATGT	62.24054054	14140	21684	21715	31	ACAACATCTTTAGTTTCTACATCTGAATCAAC	56.7	24	3	103	106	19
19946	26638	26674	36	TAGTTGTCTGATTGTCCTCACTGCCGTCTTGTTGACC	66.67297297	14360	26692	26723	31	CATCATCTAACCAATCTTCTTCTTGCTCTTCT	59.2625	24	34	72	106	18
19459	4067	4103	36	AGCAAAGAAAATAGTTGGCATCATAAAGTAATGGGTT	60.02432432	13263	4109	4140	31	AACGGCATTTCCAGCAAAGCCAAAGCCTCATT	63.10625	24	20	87	107	6
19459	4067	4103	36	AGCAAAGAAAATAGTTGGCATCATAAAGTAATGGGTT	60.02432432	13264	4110	4141	31	ACGGCATTTCCAGCAAAGCCAAAGCCTCATTA	63.10625	24	20	87	107	7
19460	4068	4104	36	GCAAAGAAAATAGTTGGCATCATAAAGTAATGGGTTT	60.02432432	13265	4111	4142	31	CGGCATTTCCAGCAAAGCCAAAGCCTCATTAT	63.10625	24	19	88	107	7
19460	4068	4104	36	GCAAAGAAAATAGTTGGCATCATAAAGTAATGGGTTT	60.02432432	13270	4116	4147	31	TTTCCAGCAAAGCCAAAGCCTCATTATTATTC	59.2625	24	19	88	107	12
19868	21629	21665	36	ACAACTATCGCCAGTAACTTCTATGTCAGATTGATGT	62.24054054	14138	21682	21713	31	CAACAACATCTTTAGTTTCTACATCTGAATCA	56.7	24	3	104	107	17
19870	21631	21667	36	AACTATCGCCAGTAACTTCTATGTCAGATTGATGTGA	62.24054054	14140	21684	21715	31	ACAACATCTTTAGTTTCTACATCTGAATCAAC	56.7	24	4	103	107	17
19458	4066	4102	36	CAGCAAAGAAAATAGTTGGCATCATAAAGTAATGGGT	61.13243243	13265	4111	4142	31	CGGCATTTCCAGCAAAGCCAAAGCCTCATTAT	63.10625	24	20	88	108	9
19458	4066	4102	36	CAGCAAAGAAAATAGTTGGCATCATAAAGTAATGGGT	61.13243243	13270	4116	4147	31	TTTCCAGCAAAGCCAAAGCCTCATTATTATTC	59.2625	24	20	88	108	14
19459	4067	4103	36	AGCAAAGAAAATAGTTGGCATCATAAAGTAATGGGTT	60.02432432	13265	4111	4142	31	CGGCATTTCCAGCAAAGCCAAAGCCTCATTAT	63.10625	24	20	88	108	8
19459	4067	4103	36	AGCAAAGAAAATAGTTGGCATCATAAAGTAATGGGTT	60.02432432	13270	4116	4147	31	TTTCCAGCAAAGCCAAAGCCTCATTATTATTC	59.2625	24	20	88	108	13
19868	21629	21665	36	ACAACTATCGCCAGTAACTTCTATGTCAGATTGATGT	62.24054054	14139	21683	21714	31	AACAACATCTTTAGTTTCTACATCTGAATCAA	55.41875	24	3	105	108	18
19869	21630	21666	36	CAACTATCGCCAGTAACTTCTATGTCAGATTGATGTG	63.34864865	14138	21682	21713	31	CAACAACATCTTTAGTTTCTACATCTGAATCA	56.7	24	4	104	108	16
19870	21631	21667	36	AACTATCGCCAGTAACTTCTATGTCAGATTGATGTGA	62.24054054	14138	21682	21713	31	CAACAACATCTTTAGTTTCTACATCTGAATCA	56.7	24	4	104	108	15
19457	4065	4101	36	CCAGCAAAGAAAATAGTTGGCATCATAAAGTAATGGG	62.24054054	13265	4111	4142	31	CGGCATTTCCAGCAAAGCCAAAGCCTCATTAT	63.10625	24	21	88	109	10
19457	4065	4101	36	CCAGCAAAGAAAATAGTTGGCATCATAAAGTAATGGG	62.24054054	13270	4116	4147	31	TTTCCAGCAAAGCCAAAGCCTCATTATTATTC	59.2625	24	21	88	109	15
19869	21630	21666	36	CAACTATCGCCAGTAACTTCTATGTCAGATTGATGTG	63.34864865	14139	21683	21714	31	AACAACATCTTTAGTTTCTACATCTGAATCAA	55.41875	24	4	105	109	17
19870	21631	21667	36	AACTATCGCCAGTAACTTCTATGTCAGATTGATGTGA	62.24054054	14139	21683	21714	31	AACAACATCTTTAGTTTCTACATCTGAATCAA	55.41875	24	4	105	109	16
19457	4065	4101	36	CCAGCAAAGAAAATAGTTGGCATCATAAAGTAATGGG	62.24054054	13276	4122	4153	31	GCAAAGCCAAAGCCTCATTATTATTCTTACAA	57.98125	24	21	96	117	21
19459	4067	4103	36	AGCAAAGAAAATAGTTGGCATCATAAAGTAATGGGTT	60.02432432	13269	4115	4146	31	ATTTCCAGCAAAGCCAAAGCCTCATTATTATT	57.98125	24	20	97	117	12
19641	10221	10257	36	TTCACCCTGTTGTCCATCAAAGTGTCCCTTATTTACA	63.34864865	13624	10266	10297	31	AGCCACATTTTCTAAACTCTGAAGTCTTGTAA	57.98125	24	5	112	117	9
19640	10220	10256	36	CTTCACCCTGTTGTCCATCAAAGTGTCCCTTATTTAC	64.45675676	13623	10265	10296	31	AAGCCACATTTTCTAAACTCTGAAGTCTTGTA	57.98125	24	5	116	121	9
19457	4065	4101	36	CCAGCAAAGAAAATAGTTGGCATCATAAAGTAATGGG	62.24054054	13277	4123	4154	31	CAAAGCCAAAGCCTCATTATTATTCTTACAAA	56.7	24	21	103	124	22
19457	4065	4101	36	CCAGCAAAGAAAATAGTTGGCATCATAAAGTAATGGG	62.24054054	13278	4124	4155	31	AAAGCCAAAGCCTCATTATTATTCTTACAAAG	56.7	24	21	103	124	23
19458	4066	4102	36	CAGCAAAGAAAATAGTTGGCATCATAAAGTAATGGGT	61.13243243	13279	4125	4156	31	AAGCCAAAGCCTCATTATTATTCTTACAAAGT	56.7	24	20	104	124	23
19457	4065	4101	36	CCAGCAAAGAAAATAGTTGGCATCATAAAGTAATGGG	62.24054054	13279	4125	4156	31	AAGCCAAAGCCTCATTATTATTCTTACAAAGT	56.7	24	21	104	125	24
19640	10220	10256	36	CTTCACCCTGTTGTCCATCAAAGTGTCCCTTATTTAC	64.45675676	13622	10264	10295	31	AAAGCCACATTTTCTAAACTCTGAAGTCTTGT	57.98125	24	5	123	128	8
19947	26639	26675	36	AGTTGTCTGATTGTCCTCACTGCCGTCTTGTTGACCA	66.67297297	14361	26693	26724	31	ATCATCTAACCAATCTTCTTCTTGCTCTTCTT	57.98125	24	33	102	135	18
19944	26636	26672	36	AGTAGTTGTCTGATTGTCCTCACTGCCGTCTTGTTGA	65.56486486	14361	26693	26724	31	ATCATCTAACCAATCTTCTTCTTGCTCTTCTT	57.98125	24	35	102	137	21
19941	26633	26669	36	AATAGTAGTTGTCTGATTGTCCTCACTGCCGTCTTGT	64.45675676	14361	26693	26724	31	ATCATCTAACCAATCTTCTTCTTGCTCTTCTT	57.98125	24	36	102	138	24
19468	4109	4145	36	AACGGCATTTCCAGCAAAGCCAAAGCCTCATTATTAT	63.34864865	13287	4170	4201	31	GAAGTAGACTAAAGCATAAAGATAGAGAAAAG	56.7	24	24	118	142	25
19472	4113	4149	36	GCATTTCCAGCAAAGCCAAAGCCTCATTATTATTCTT	62.24054054	13287	4170	4201	31	GAAGTAGACTAAAGCATAAAGATAGAGAAAAG	56.7	24	41	118	159	21
19481	4122	4158	36	GCAAAGCCAAAGCCTCATTATTATTCTTACAAAGTTT	60.02432432	13287	4170	4201	31	GAAGTAGACTAAAGCATAAAGATAGAGAAAAG	56.7	24	41	118	159	12
19474	4115	4151	36	ATTTCCAGCAAAGCCAAAGCCTCATTATTATTCTTAC	61.13243243	13287	4170	4201	31	GAAGTAGACTAAAGCATAAAGATAGAGAAAAG	56.7	24	43	118	161	19
19473	4114	4150	36	CATTTCCAGCAAAGCCAAAGCCTCATTATTATTCTTA	61.13243243	13287	4170	4201	31	GAAGTAGACTAAAGCATAAAGATAGAGAAAAG	56.7	24	45	118	163	20
19469	4110	4146	36	ACGGCATTTCCAGCAAAGCCAAAGCCTCATTATTATT	63.34864865	13288	4171	4202	31	AAGTAGACTAAAGCATAAAGATAGAGAAAAGG	56.7	24	34	145	179	25
19476	4117	4153	36	TTCCAGCAAAGCCAAAGCCTCATTATTATTCTTACAA	61.13243243	13288	4171	4202	31	AAGTAGACTAAAGCATAAAGATAGAGAAAAGG	56.7	24	36	145	181	18
19480	4121	4157	36	AGCAAAGCCAAAGCCTCATTATTATTCTTACAAAGTT	60.02432432	13288	4171	4202	31	AAGTAGACTAAAGCATAAAGATAGAGAAAAGG	56.7	24	36	145	181	14
19475	4116	4152	36	TTTCCAGCAAAGCCAAAGCCTCATTATTATTCTTACA	61.13243243	13288	4171	4202	31	AAGTAGACTAAAGCATAAAGATAGAGAAAAGG	56.7	24	37	145	182	19
19479	4120	4156	36	CAGCAAAGCCAAAGCCTCATTATTATTCTTACAAAGT	61.13243243	13288	4171	4202	31	AAGTAGACTAAAGCATAAAGATAGAGAAAAGG	56.7	24	37	145	182	15
19476	4117	4153	36	TTCCAGCAAAGCCAAAGCCTCATTATTATTCTTACAA	61.13243243	13289	4172	4203	31	AGTAGACTAAAGCATAAAGATAGAGAAAAGGG	57.98125	24	36	154	190	19
19477	4118	4154	36	TCCAGCAAAGCCAAAGCCTCATTATTATTCTTACAAA	61.13243243	13289	4172	4203	31	AGTAGACTAAAGCATAAAGATAGAGAAAAGGG	57.98125	24	38	154	192	18
19472	4113	4149	36	GCATTTCCAGCAAAGCCAAAGCCTCATTATTATTCTT	62.24054054	13289	4172	4203	31	AGTAGACTAAAGCATAAAGATAGAGAAAAGGG	57.98125	24	41	154	195	23
19474	4115	4151	36	ATTTCCAGCAAAGCCAAAGCCTCATTATTATTCTTAC	61.13243243	13289	4172	4203	31	AGTAGACTAAAGCATAAAGATAGAGAAAAGGG	57.98125	24	43	154	197	21
19948	26640	26676	36	GTTGTCTGATTGTCCTCACTGCCGTCTTGTTGACCAA	66.67297297	14362	26694	26725	31	TCATCTAACCAATCTTCTTCTTGCTCTTCTTC	59.2625	24	32	169	201	18
19475	4116	4152	36	TTTCCAGCAAAGCCAAAGCCTCATTATTATTCTTACA	61.13243243	13290	4173	4204	31	GTAGACTAAAGCATAAAGATAGAGAAAAGGGG	59.2625	24	37	166	203	21
19476	4117	4153	36	TTCCAGCAAAGCCAAAGCCTCATTATTATTCTTACAA	61.13243243	13291	4174	4205	31	TAGACTAAAGCATAAAGATAGAGAAAAGGGGC	59.2625	24	36	167	203	21
19477	4118	4154	36	TCCAGCAAAGCCAAAGCCTCATTATTATTCTTACAAA	61.13243243	13290	4173	4204	31	GTAGACTAAAGCATAAAGATAGAGAAAAGGGG	59.2625	24	38	166	204	19
19478	4119	4155	36	CCAGCAAAGCCAAAGCCTCATTATTATTCTTACAAAG	62.24054054	13290	4173	4204	31	GTAGACTAAAGCATAAAGATAGAGAAAAGGGG	59.2625	24	38	166	204	18
19478	4119	4155	36	CCAGCAAAGCCAAAGCCTCATTATTATTCTTACAAAG	62.24054054	13291	4174	4205	31	TAGACTAAAGCATAAAGATAGAGAAAAGGGGC	59.2625	24	38	167	205	19
19941	26633	26669	36	AATAGTAGTTGTCTGATTGTCCTCACTGCCGTCTTGT	64.45675676	14362	26694	26725	31	TCATCTAACCAATCTTCTTCTTGCTCTTCTTC	59.2625	24	36	169	205	25
19472	4113	4149	36	GCATTTCCAGCAAAGCCAAAGCCTCATTATTATTCTT	62.24054054	13290	4173	4204	31	GTAGACTAAAGCATAAAGATAGAGAAAAGGGG	59.2625	24	41	166	207	24
19474	4115	4151	36	ATTTCCAGCAAAGCCAAAGCCTCATTATTATTCTTAC	61.13243243	13291	4174	4205	31	TAGACTAAAGCATAAAGATAGAGAAAAGGGGC	59.2625	24	43	167	210	23
19473	4114	4150	36	CATTTCCAGCAAAGCCAAAGCCTCATTATTATTCTTA	61.13243243	13290	4173	4204	31	GTAGACTAAAGCATAAAGATAGAGAAAAGGGG	59.2625	24	45	166	211	23
19473	4114	4150	36	CATTTCCAGCAAAGCCAAAGCCTCATTATTATTCTTA	61.13243243	13291	4174	4205	31	TAGACTAAAGCATAAAGATAGAGAAAAGGGGC	59.2625	24	45	167	212	24
19947	26639	26675	36	AGTTGTCTGATTGTCCTCACTGCCGTCTTGTTGACCA	66.67297297	14364	26696	26727	31	ATCTAACCAATCTTCTTCTTGCTCTTCTTCAG	59.2625	24	33	190	223	21
19312	458	494	36	AGTTTGCTGTTTCTTCTGTCTCTGCGGTAAGGCTTGA	65.56486486	12959	497	528	31	TTCATCAGCCTTCTTCTTTTTGTCCTTTTTAG	57.98125	24	42	295	337	3
19312	458	494	36	AGTTTGCTGTTTCTTCTGTCTCTGCGGTAAGGCTTGA	65.56486486	12960	498	529	31	TCATCAGCCTTCTTCTTTTTGTCCTTTTTAGG	59.2625	24	42	304	346	4
19322	468	504	36	TTCTTCTGTCTCTGCGGTAAGGCTTGAGTTTCATCAG	65.56486486	12983	527	558	31	AGGCTCTGTTGGTGGGAATGTTTTGTATGCGT	63.10625	24	0	5561	5561	23
20033	28362	28398	36	CGTGGAACCCAATAGGCACACTTGTTATGGCAACCAA	66.67297297	15991	28423	28455	32	AGGCAATAGTGCGACCACCCTTACGAAGAATGG	65.64545455	24	4	3	7	25
20032	28302	28338	36	AGACCTTCGGAACCTTCTCCAACAACACCTGTATGGT	66.67297297	15979	28362	28394	32	CGTGGAACCCAATAGGCACACTTGTTATGGCAA	64.4030303	24	3	12	15	24
19439	2878	2914	36	GATTTCTTTAGGCAGGTCCTTGATGTCACAGCGTCCT	66.67297297	14847	2916	2948	32	GATGGTGTCCAGCAATACGAAGATGTCCACGAA	64.4030303	24	11	5	16	2
19423	2855	2891	36	AGCGTTCGTGATGTAGCAACAGTGATTTCTTTAGGCA	64.45675676	14847	2916	2948	32	GATGGTGTCCAGCAATACGAAGATGTCCACGAA	64.4030303	24	13	5	18	25
19423	2855	2891	36	AGCGTTCGTGATGTAGCAACAGTGATTTCTTTAGGCA	64.45675676	14845	2914	2946	32	TAGATGGTGTCCAGCAATACGAAGATGTCCACG	64.4030303	24	13	7	20	23
19424	2856	2892	36	GCGTTCGTGATGTAGCAACAGTGATTTCTTTAGGCAG	65.56486486	14847	2916	2948	32	GATGGTGTCCAGCAATACGAAGATGTCCACGAA	64.4030303	24	16	5	21	24
19424	2856	2892	36	GCGTTCGTGATGTAGCAACAGTGATTTCTTTAGGCAG	65.56486486	14848	2917	2949	32	ATGGTGTCCAGCAATACGAAGATGTCCACGAAG	64.4030303	24	16	5	21	25
19986	26896	26932	36	TAAACTCACCAGACTCATCAAATAAGTAGTATGTAGC	61.13243243	15894	26943	26975	32	TCATCTAAATCAATGCCCAGTGGTGTAAGTAAT	59.43333333	24	10	12	22	11
19424	2856	2892	36	GCGTTCGTGATGTAGCAACAGTGATTTCTTTAGGCAG	65.56486486	14846	2915	2947	32	AGATGGTGTCCAGCAATACGAAGATGTCCACGA	64.4030303	24	16	7	23	23
19986	26896	26932	36	TAAACTCACCAGACTCATCAAATAAGTAGTATGTAGC	61.13243243	15893	26942	26974	32	CTCATCTAAATCAATGCCCAGTGGTGTAAGTAA	60.67575758	24	10	13	23	10
19425	2857	2893	36	CGTTCGTGATGTAGCAACAGTGATTTCTTTAGGCAGG	65.56486486	14849	2918	2950	32	TGGTGTCCAGCAATACGAAGATGTCCACGAAGG	65.64545455	24	21	4	25	25
19426	2858	2894	36	GTTCGTGATGTAGCAACAGTGATTTCTTTAGGCAGGT	64.45675676	14849	2918	2950	32	TGGTGTCCAGCAATACGAAGATGTCCACGAAGG	65.64545455	24	21	4	25	24
19426	2858	2894	36	GTTCGTGATGTAGCAACAGTGATTTCTTTAGGCAGGT	64.45675676	14850	2919	2951	32	GGTGTCCAGCAATACGAAGATGTCCACGAAGGA	65.64545455	24	21	4	25	25
19425	2857	2893	36	CGTTCGTGATGTAGCAACAGTGATTTCTTTAGGCAGG	65.56486486	14848	2917	2949	32	ATGGTGTCCAGCAATACGAAGATGTCCACGAAG	64.4030303	24	21	5	26	24
19426	2858	2894	36	GTTCGTGATGTAGCAACAGTGATTTCTTTAGGCAGGT	64.45675676	14848	2917	2949	32	ATGGTGTCCAGCAATACGAAGATGTCCACGAAG	64.4030303	24	21	5	26	23
19427	2859	2895	36	TTCGTGATGTAGCAACAGTGATTTCTTTAGGCAGGTC	64.45675676	14850	2919	2951	32	GGTGTCCAGCAATACGAAGATGTCCACGAAGGA	65.64545455	24	22	4	26	24
19428	2860	2896	36	TCGTGATGTAGCAACAGTGATTTCTTTAGGCAGGTCC	65.56486486	14850	2919	2951	32	GGTGTCCAGCAATACGAAGATGTCCACGAAGGA	65.64545455	24	22	4	26	23
19428	2860	2896	36	TCGTGATGTAGCAACAGTGATTTCTTTAGGCAGGTCC	65.56486486	14851	2920	2952	32	GTGTCCAGCAATACGAAGATGTCCACGAAGGAT	64.4030303	24	22	4	26	24
19425	2857	2893	36	CGTTCGTGATGTAGCAACAGTGATTTCTTTAGGCAGG	65.56486486	14845	2914	2946	32	TAGATGGTGTCCAGCAATACGAAGATGTCCACG	64.4030303	24	21	7	28	21
19426	2858	2894	36	GTTCGTGATGTAGCAACAGTGATTTCTTTAGGCAGGT	64.45675676	14845	2914	2946	32	TAGATGGTGTCCAGCAATACGAAGATGTCCACG	64.4030303	24	21	7	28	20
19426	2858	2894	36	GTTCGTGATGTAGCAACAGTGATTTCTTTAGGCAGGT	64.45675676	14846	2915	2947	32	AGATGGTGTCCAGCAATACGAAGATGTCCACGA	64.4030303	24	21	7	28	21
19989	26899	26935	36	ACTCACCAGACTCATCAAATAAGTAGTATGTAGCCAT	62.24054054	15892	26941	26973	32	ACTCATCTAAATCAATGCCCAGTGGTGTAAGTA	60.67575758	24	9	19	28	6
19427	2859	2895	36	TTCGTGATGTAGCAACAGTGATTTCTTTAGGCAGGTC	64.45675676	14846	2915	2947	32	AGATGGTGTCCAGCAATACGAAGATGTCCACGA	64.4030303	24	22	7	29	20
19437	2869	2905	36	AGCAACAGTGATTTCTTTAGGCAGGTCCTTGATGTCA	64.45675676	14851	2920	2952	32	GTGTCCAGCAATACGAAGATGTCCACGAAGGAT	64.4030303	24	25	4	29	15
19813	19507	19543	36	ACACTGAAAAAGTCTGTCCTGGTTGAATGCGAACAAA	63.34864865	15540	19548	19580	32	TACTTAGGTGTCTTAGGATTGGCTGTATCAACC	61.91818182	24	7	23	30	5
19814	19508	19544	36	CACTGAAAAAGTCTGTCCTGGTTGAATGCGAACAAAC	64.45675676	15540	19548	19580	32	TACTTAGGTGTCTTAGGATTGGCTGTATCAACC	61.91818182	24	7	23	30	4
19436	2868	2904	36	TAGCAACAGTGATTTCTTTAGGCAGGTCCTTGATGTC	64.45675676	14845	2914	2946	32	TAGATGGTGTCCAGCAATACGAAGATGTCCACG	64.4030303	24	25	7	32	10
19809	19503	19539	36	GCTAACACTGAAAAAGTCTGTCCTGGTTGAATGCGAA	64.45675676	15540	19548	19580	32	TACTTAGGTGTCTTAGGATTGGCTGTATCAACC	61.91818182	24	9	23	32	9
19810	19504	19540	36	CTAACACTGAAAAAGTCTGTCCTGGTTGAATGCGAAC	64.45675676	15540	19548	19580	32	TACTTAGGTGTCTTAGGATTGGCTGTATCAACC	61.91818182	24	9	23	32	8
19817	19860	19896	36	GCTGAGGTGATAGAGGTTTGTGGTGGTTGGTAAAGAA	65.56486486	15574	19921	19953	32	CATTGAGAGCCTTTGCGAGATGACAACAAGCAG	64.4030303	24	21	11	32	25
19819	19862	19898	36	TGAGGTGATAGAGGTTTGTGGTGGTTGGTAAAGAACA	64.45675676	15574	19921	19953	32	CATTGAGAGCCTTTGCGAGATGACAACAAGCAG	64.4030303	24	22	11	33	23
19420	2845	2881	36	GTAATAAGAAAGCGTTCGTGATGTAGCAACAGTGATT	62.24054054	14844	2882	2914	32	TCTTTAGGCAGGTCCTTGATGTCACAGCGTCCT	65.64545455	24	4	30	34	1
19716	15746	15782	36	ATGAATAATAAGAATCTACAACAGGAACTCCACTACC	61.13243243	15378	15798	15830	32	GAAATCACCGAAATCATACCAGTTACCATTGAG	60.67575758	24	15	19	34	16
19820	19863	19899	36	GAGGTGATAGAGGTTTGTGGTGGTTGGTAAAGAACAT	64.45675676	15575	19922	19954	32	ATTGAGAGCCTTTGCGAGATGACAACAAGCAGC	64.4030303	24	24	10	34	23
19715	15745	15781	36	AATGAATAATAAGAATCTACAACAGGAACTCCACTAC	60.02432432	15380	15800	15832	32	AATCACCGAAATCATACCAGTTACCATTGAGAT	59.43333333	24	17	21	38	19
19714	15744	15780	36	CAATGAATAATAAGAATCTACAACAGGAACTCCACTA	60.02432432	15379	15799	15831	32	AAATCACCGAAATCATACCAGTTACCATTGAGA	59.43333333	24	20	21	41	19
19713	15743	15779	36	ACAATGAATAATAAGAATCTACAACAGGAACTCCACT	60.02432432	15380	15800	15832	32	AATCACCGAAATCATACCAGTTACCATTGAGAT	59.43333333	24	23	21	44	21
19711	15741	15777	36	TAACAATGAATAATAAGAATCTACAACAGGAACTCCA	58.91621622	15379	15799	15831	32	AAATCACCGAAATCATACCAGTTACCATTGAGA	59.43333333	24	24	21	45	22
19948	26640	26676	36	GTTGTCTGATTGTCCTCACTGCCGTCTTGTTGACCAA	66.67297297	15838	26682	26714	32	TGTTGACTATCATCATCTAACCAATCTTCTTCT	58.19090909	24	32	25	57	6
19640	10220	10256	36	CTTCACCCTGTTGTCCATCAAAGTGTCCCTTATTTAC	64.45675676	15219	10274	10306	32	TTTCTAAACTCTGAAGTCTTGTAAAAGTGTTCC	58.19090909	24	5	53	58	18
19945	26637	26673	36	GTAGTTGTCTGATTGTCCTCACTGCCGTCTTGTTGAC	66.67297297	15838	26682	26714	32	TGTTGACTATCATCATCTAACCAATCTTCTTCT	58.19090909	24	33	25	58	9
19946	26638	26674	36	TAGTTGTCTGATTGTCCTCACTGCCGTCTTGTTGACC	66.67297297	15838	26682	26714	32	TGTTGACTATCATCATCTAACCAATCTTCTTCT	58.19090909	24	34	25	59	8
19948	26640	26676	36	GTTGTCTGATTGTCCTCACTGCCGTCTTGTTGACCAA	66.67297297	15840	26684	26716	32	TTGACTATCATCATCTAACCAATCTTCTTCTTG	58.19090909	24	32	27	59	8
19945	26637	26673	36	GTAGTTGTCTGATTGTCCTCACTGCCGTCTTGTTGAC	66.67297297	15842	26686	26718	32	GACTATCATCATCTAACCAATCTTCTTCTTGCT	59.43333333	24	33	27	60	13
19946	26638	26674	36	TAGTTGTCTGATTGTCCTCACTGCCGTCTTGTTGACC	66.67297297	15842	26686	26718	32	GACTATCATCATCTAACCAATCTTCTTCTTGCT	59.43333333	24	34	27	61	12
19945	26637	26673	36	GTAGTTGTCTGATTGTCCTCACTGCCGTCTTGTTGAC	66.67297297	15843	26687	26719	32	ACTATCATCATCTAACCAATCTTCTTCTTGCTC	59.43333333	24	33	30	63	14
19948	26640	26676	36	GTTGTCTGATTGTCCTCACTGCCGTCTTGTTGACCAA	66.67297297	15837	26681	26713	32	TTGTTGACTATCATCATCTAACCAATCTTCTTC	58.19090909	24	32	31	63	5
19945	26637	26673	36	GTAGTTGTCTGATTGTCCTCACTGCCGTCTTGTTGAC	66.67297297	15837	26681	26713	32	TTGTTGACTATCATCATCTAACCAATCTTCTTC	58.19090909	24	33	31	64	8
19947	26639	26675	36	AGTTGTCTGATTGTCCTCACTGCCGTCTTGTTGACCA	66.67297297	15837	26681	26713	32	TTGTTGACTATCATCATCTAACCAATCTTCTTC	58.19090909	24	33	31	64	6
19818	19861	19897	36	CTGAGGTGATAGAGGTTTGTGGTGGTTGGTAAAGAAC	65.56486486	15573	19910	19942	32	GTTACTGAAGTCATTGAGAGCCTTTGCGAGATG	63.16060606	24	22	43	65	13
19944	26636	26672	36	AGTAGTTGTCTGATTGTCCTCACTGCCGTCTTGTTGA	65.56486486	15843	26687	26719	32	ACTATCATCATCTAACCAATCTTCTTCTTGCTC	59.43333333	24	35	30	65	15
19947	26639	26675	36	AGTTGTCTGATTGTCCTCACTGCCGTCTTGTTGACCA	66.67297297	15836	26680	26712	32	TTTGTTGACTATCATCATCTAACCAATCTTCTT	56.94848485	24	33	32	65	5
19948	26640	26676	36	GTTGTCTGATTGTCCTCACTGCCGTCTTGTTGACCAA	66.67297297	15835	26679	26711	32	GTTTGTTGACTATCATCATCTAACCAATCTTCT	58.19090909	24	32	33	65	3
19641	10221	10257	36	TTCACCCTGTTGTCCATCAAAGTGTCCCTTATTTACA	63.34864865	15221	10276	10308	32	TCTAAACTCTGAAGTCTTGTAAAAGTGTTCCAG	59.43333333	24	5	61	66	19
19945	26637	26673	36	GTAGTTGTCTGATTGTCCTCACTGCCGTCTTGTTGAC	66.67297297	15835	26679	26711	32	GTTTGTTGACTATCATCATCTAACCAATCTTCT	58.19090909	24	33	33	66	6
19947	26639	26675	36	AGTTGTCTGATTGTCCTCACTGCCGTCTTGTTGACCA	66.67297297	15834	26678	26710	32	AGTTTGTTGACTATCATCATCTAACCAATCTTC	58.19090909	24	33	33	66	3
19821	19864	19900	36	AGGTGATAGAGGTTTGTGGTGGTTGGTAAAGAACATC	64.45675676	15573	19910	19942	32	GTTACTGAAGTCATTGAGAGCCTTTGCGAGATG	63.16060606	24	24	43	67	10
19820	19863	19899	36	GAGGTGATAGAGGTTTGTGGTGGTTGGTAAAGAACAT	64.45675676	15571	19908	19940	32	GAGTTACTGAAGTCATTGAGAGCCTTTGCGAGA	63.16060606	24	24	44	68	9
19943	26635	26671	36	TAGTAGTTGTCTGATTGTCCTCACTGCCGTCTTGTTG	65.56486486	15844	26688	26720	32	CTATCATCATCTAACCAATCTTCTTCTTGCTCT	59.43333333	24	35	34	69	17
19817	19860	19896	36	GCTGAGGTGATAGAGGTTTGTGGTGGTTGGTAAAGAA	65.56486486	15568	19905	19937	32	CCTGAGTTACTGAAGTCATTGAGAGCCTTTGCG	64.4030303	24	21	50	71	9
19819	19862	19898	36	TGAGGTGATAGAGGTTTGTGGTGGTTGGTAAAGAACA	64.45675676	15570	19907	19939	32	TGAGTTACTGAAGTCATTGAGAGCCTTTGCGAG	63.16060606	24	22	49	71	9
19817	19860	19896	36	GCTGAGGTGATAGAGGTTTGTGGTGGTTGGTAAAGAA	65.56486486	15567	19904	19936	32	ACCTGAGTTACTGAAGTCATTGAGAGCCTTTGC	63.16060606	24	21	51	72	8
19820	19863	19899	36	GAGGTGATAGAGGTTTGTGGTGGTTGGTAAAGAACAT	64.45675676	15569	19906	19938	32	CTGAGTTACTGAAGTCATTGAGAGCCTTTGCGA	63.16060606	24	24	48	72	7
19821	19864	19900	36	AGGTGATAGAGGTTTGTGGTGGTTGGTAAAGAACATC	64.45675676	15570	19907	19939	32	TGAGTTACTGAAGTCATTGAGAGCCTTTGCGAG	63.16060606	24	24	49	73	7
19822	19868	19904	36	GATAGAGGTTTGTGGTGGTTGGTAAAGAACATCAGAA	63.34864865	15570	19907	19939	32	TGAGTTACTGAAGTCATTGAGAGCCTTTGCGAG	63.16060606	24	24	49	73	3
19821	19864	19900	36	AGGTGATAGAGGTTTGTGGTGGTTGGTAAAGAACATC	64.45675676	15568	19905	19937	32	CCTGAGTTACTGAAGTCATTGAGAGCCTTTGCG	64.4030303	24	24	50	74	5
19817	19860	19896	36	GCTGAGGTGATAGAGGTTTGTGGTGGTTGGTAAAGAA	65.56486486	15564	19901	19933	32	AGAACCTGAGTTACTGAAGTCATTGAGAGCCTT	61.91818182	24	21	54	75	5
19817	19860	19896	36	GCTGAGGTGATAGAGGTTTGTGGTGGTTGGTAAAGAA	65.56486486	15566	19903	19935	32	AACCTGAGTTACTGAAGTCATTGAGAGCCTTTG	61.91818182	24	21	54	75	7
19820	19863	19899	36	GAGGTGATAGAGGTTTGTGGTGGTTGGTAAAGAACAT	64.45675676	15567	19904	19936	32	ACCTGAGTTACTGAAGTCATTGAGAGCCTTTGC	63.16060606	24	24	51	75	5
19821	19864	19900	36	AGGTGATAGAGGTTTGTGGTGGTTGGTAAAGAACATC	64.45675676	15567	19904	19936	32	ACCTGAGTTACTGAAGTCATTGAGAGCCTTTGC	63.16060606	24	24	51	75	4
19817	19860	19896	36	GCTGAGGTGATAGAGGTTTGTGGTGGTTGGTAAAGAA	65.56486486	15565	19902	19934	32	GAACCTGAGTTACTGAAGTCATTGAGAGCCTTT	61.91818182	24	21	55	76	6
19818	19861	19897	36	CTGAGGTGATAGAGGTTTGTGGTGGTTGGTAAAGAAC	65.56486486	15566	19903	19935	32	AACCTGAGTTACTGAAGTCATTGAGAGCCTTTG	61.91818182	24	22	54	76	6
19820	19863	19899	36	GAGGTGATAGAGGTTTGTGGTGGTTGGTAAAGAACAT	64.45675676	15564	19901	19933	32	AGAACCTGAGTTACTGAAGTCATTGAGAGCCTT	61.91818182	24	24	54	78	2
19820	19863	19899	36	GAGGTGATAGAGGTTTGTGGTGGTTGGTAAAGAACAT	64.45675676	15566	19903	19935	32	AACCTGAGTTACTGAAGTCATTGAGAGCCTTTG	61.91818182	24	24	54	78	4
19945	26637	26673	36	GTAGTTGTCTGATTGTCCTCACTGCCGTCTTGTTGAC	66.67297297	15845	26689	26721	32	TATCATCATCTAACCAATCTTCTTCTTGCTCTT	58.19090909	24	33	51	84	16
19954	26681	26717	36	TTGTTGACTATCATCATCTAACCAATCTTCTTCTTGC	61.13243243	15854	26724	26756	32	TCAGGTTGAAGAGCAGCAGAAGTGGCACCAAAT	64.4030303	24	9	76	85	7
19944	26636	26672	36	AGTAGTTGTCTGATTGTCCTCACTGCCGTCTTGTTGA	65.56486486	15845	26689	26721	32	TATCATCATCTAACCAATCTTCTTCTTGCTCTT	58.19090909	24	35	51	86	17
19955	26682	26718	36	TGTTGACTATCATCATCTAACCAATCTTCTTCTTGCT	61.13243243	15854	26724	26756	32	TCAGGTTGAAGAGCAGCAGAAGTGGCACCAAAT	64.4030303	24	10	76	86	6
19946	26638	26674	36	TAGTTGTCTGATTGTCCTCACTGCCGTCTTGTTGACC	66.67297297	15846	26690	26722	32	ATCATCATCTAACCAATCTTCTTCTTGCTCTTC	59.43333333	24	34	54	88	16
19957	26684	26720	36	TTGACTATCATCATCTAACCAATCTTCTTCTTGCTCT	61.13243243	15854	26724	26756	32	TCAGGTTGAAGAGCAGCAGAAGTGGCACCAAAT	64.4030303	24	12	76	88	4
19469	4110	4146	36	ACGGCATTTCCAGCAAAGCCAAAGCCTCATTATTATT	63.34864865	14924	4166	4198	32	GCAAGAAGTAGACTAAAGCATAAAGATAGAGAA	58.19090909	24	34	57	91	20
19942	26634	26670	36	ATAGTAGTTGTCTGATTGTCCTCACTGCCGTCTTGTT	64.45675676	15846	26690	26722	32	ATCATCATCTAACCAATCTTCTTCTTGCTCTTC	59.43333333	24	37	54	91	20
19867	21628	21664	36	TACAACTATCGCCAGTAACTTCTATGTCAGATTGATG	62.24054054	15655	21675	21707	32	AGACATTCAACAACATCTTTAGTTTCTACATCT	56.94848485	24	3	89	92	11
19958	26685	26721	36	TGACTATCATCATCTAACCAATCTTCTTCTTGCTCTT	61.13243243	15854	26724	26756	32	TCAGGTTGAAGAGCAGCAGAAGTGGCACCAAAT	64.4030303	24	16	76	92	3
19867	21628	21664	36	TACAACTATCGCCAGTAACTTCTATGTCAGATTGATG	62.24054054	15656	21676	21708	32	GACATTCAACAACATCTTTAGTTTCTACATCTG	58.19090909	24	3	93	96	12
19867	21628	21664	36	TACAACTATCGCCAGTAACTTCTATGTCAGATTGATG	62.24054054	15657	21677	21709	32	ACATTCAACAACATCTTTAGTTTCTACATCTGA	56.94848485	24	3	93	96	13
19959	26686	26722	36	GACTATCATCATCTAACCAATCTTCTTCTTGCTCTTC	62.24054054	15854	26724	26756	32	TCAGGTTGAAGAGCAGCAGAAGTGGCACCAAAT	64.4030303	24	26	76	102	2
19459	4067	4103	36	AGCAAAGAAAATAGTTGGCATCATAAAGTAATGGGTT	60.02432432	14903	4108	4140	32	GAACGGCATTTCCAGCAAAGCCAAAGCCTCATT	64.4030303	24	20	87	107	5
19459	4067	4103	36	AGCAAAGAAAATAGTTGGCATCATAAAGTAATGGGTT	60.02432432	14904	4109	4141	32	AACGGCATTTCCAGCAAAGCCAAAGCCTCATTA	63.16060606	24	20	87	107	6
19457	4065	4101	36	CCAGCAAAGAAAATAGTTGGCATCATAAAGTAATGGG	62.24054054	14903	4108	4140	32	GAACGGCATTTCCAGCAAAGCCAAAGCCTCATT	64.4030303	24	21	87	108	7
19458	4066	4102	36	CAGCAAAGAAAATAGTTGGCATCATAAAGTAATGGGT	61.13243243	14905	4110	4142	32	ACGGCATTTCCAGCAAAGCCAAAGCCTCATTAT	63.16060606	24	20	88	108	8
19867	21628	21664	36	TACAACTATCGCCAGTAACTTCTATGTCAGATTGATG	62.24054054	15662	21685	21717	32	CAACATCTTTAGTTTCTACATCTGAATCAACAA	56.94848485	24	3	105	108	21
19868	21629	21665	36	ACAACTATCGCCAGTAACTTCTATGTCAGATTGATGT	62.24054054	15660	21683	21715	32	AACAACATCTTTAGTTTCTACATCTGAATCAAC	56.94848485	24	3	105	108	18
19940	26632	26668	36	GAATAGTAGTTGTCTGATTGTCCTCACTGCCGTCTTG	65.56486486	15847	26691	26723	32	TCATCATCTAACCAATCTTCTTCTTGCTCTTCT	59.43333333	24	35	73	108	23
19457	4065	4101	36	CCAGCAAAGAAAATAGTTGGCATCATAAAGTAATGGG	62.24054054	14905	4110	4142	32	ACGGCATTTCCAGCAAAGCCAAAGCCTCATTAT	63.16060606	24	21	88	109	9
19867	21628	21664	36	TACAACTATCGCCAGTAACTTCTATGTCAGATTGATG	62.24054054	15658	21681	21713	32	TCAACAACATCTTTAGTTTCTACATCTGAATCA	56.94848485	24	3	106	109	17
19867	21628	21664	36	TACAACTATCGCCAGTAACTTCTATGTCAGATTGATG	62.24054054	15659	21682	21714	32	CAACAACATCTTTAGTTTCTACATCTGAATCAA	56.94848485	24	3	106	109	18
19868	21629	21665	36	ACAACTATCGCCAGTAACTTCTATGTCAGATTGATGT	62.24054054	15659	21682	21714	32	CAACAACATCTTTAGTTTCTACATCTGAATCAA	56.94848485	24	3	106	109	17
19869	21630	21666	36	CAACTATCGCCAGTAACTTCTATGTCAGATTGATGTG	63.34864865	15660	21683	21715	32	AACAACATCTTTAGTTTCTACATCTGAATCAAC	56.94848485	24	4	105	109	17
19870	21631	21667	36	AACTATCGCCAGTAACTTCTATGTCAGATTGATGTGA	62.24054054	15660	21683	21715	32	AACAACATCTTTAGTTTCTACATCTGAATCAAC	56.94848485	24	4	105	109	16
19869	21630	21666	36	CAACTATCGCCAGTAACTTCTATGTCAGATTGATGTG	63.34864865	15658	21681	21713	32	TCAACAACATCTTTAGTTTCTACATCTGAATCA	56.94848485	24	4	106	110	15
19869	21630	21666	36	CAACTATCGCCAGTAACTTCTATGTCAGATTGATGTG	63.34864865	15659	21682	21714	32	CAACAACATCTTTAGTTTCTACATCTGAATCAA	56.94848485	24	4	106	110	16
19870	21631	21667	36	AACTATCGCCAGTAACTTCTATGTCAGATTGATGTGA	62.24054054	15659	21682	21714	32	CAACAACATCTTTAGTTTCTACATCTGAATCAA	56.94848485	24	4	106	110	15
19942	26634	26670	36	ATAGTAGTTGTCTGATTGTCCTCACTGCCGTCTTGTT	64.45675676	15847	26691	26723	32	TCATCATCTAACCAATCTTCTTCTTGCTCTTCT	59.43333333	24	37	73	110	21
19641	10221	10257	36	TTCACCCTGTTGTCCATCAAAGTGTCCCTTATTTACA	63.34864865	15218	10266	10298	32	AGCCACATTTTCTAAACTCTGAAGTCTTGTAAA	58.19090909	24	5	113	118	9
19459	4067	4103	36	AGCAAAGAAAATAGTTGGCATCATAAAGTAATGGGTT	60.02432432	14910	4115	4147	32	ATTTCCAGCAAAGCCAAAGCCTCATTATTATTC	59.43333333	24	20	99	119	12
19640	10220	10256	36	CTTCACCCTGTTGTCCATCAAAGTGTCCCTTATTTAC	64.45675676	15217	10265	10297	32	AAGCCACATTTTCTAAACTCTGAAGTCTTGTAA	58.19090909	24	5	121	126	9
19457	4065	4101	36	CCAGCAAAGAAAATAGTTGGCATCATAAAGTAATGGG	62.24054054	14919	4124	4156	32	AAAGCCAAAGCCTCATTATTATTCTTACAAAGT	56.94848485	24	21	106	127	23
19457	4065	4101	36	CCAGCAAAGAAAATAGTTGGCATCATAAAGTAATGGG	62.24054054	14917	4122	4154	32	GCAAAGCCAAAGCCTCATTATTATTCTTACAAA	58.19090909	24	21	108	129	21
19457	4065	4101	36	CCAGCAAAGAAAATAGTTGGCATCATAAAGTAATGGG	62.24054054	14918	4123	4155	32	CAAAGCCAAAGCCTCATTATTATTCTTACAAAG	58.19090909	24	21	109	130	22
19946	26638	26674	36	TAGTTGTCTGATTGTCCTCACTGCCGTCTTGTTGACC	66.67297297	15848	26692	26724	32	CATCATCTAACCAATCTTCTTCTTGCTCTTCTT	59.43333333	24	34	102	136	18
19470	4111	4147	36	CGGCATTTCCAGCAAAGCCAAAGCCTCATTATTATTC	64.45675676	14927	4169	4201	32	AGAAGTAGACTAAAGCATAAAGATAGAGAAAAG	56.94848485	24	37	118	155	22
19472	4113	4149	36	GCATTTCCAGCAAAGCCAAAGCCTCATTATTATTCTT	62.24054054	14927	4169	4201	32	AGAAGTAGACTAAAGCATAAAGATAGAGAAAAG	56.94848485	24	41	118	159	20
19480	4121	4157	36	AGCAAAGCCAAAGCCTCATTATTATTCTTACAAAGTT	60.02432432	14928	4170	4202	32	GAAGTAGACTAAAGCATAAAGATAGAGAAAAGG	58.19090909	24	36	146	182	13
19479	4120	4156	36	CAGCAAAGCCAAAGCCTCATTATTATTCTTACAAAGT	61.13243243	14928	4170	4202	32	GAAGTAGACTAAAGCATAAAGATAGAGAAAAGG	58.19090909	24	37	146	183	14
19478	4119	4155	36	CCAGCAAAGCCAAAGCCTCATTATTATTCTTACAAAG	62.24054054	14928	4170	4202	32	GAAGTAGACTAAAGCATAAAGATAGAGAAAAGG	58.19090909	24	38	146	184	15
19469	4110	4146	36	ACGGCATTTCCAGCAAAGCCAAAGCCTCATTATTATT	63.34864865	14929	4171	4203	32	AAGTAGACTAAAGCATAAAGATAGAGAAAAGGG	58.19090909	24	34	156	190	25
19476	4117	4153	36	TTCCAGCAAAGCCAAAGCCTCATTATTATTCTTACAA	61.13243243	14929	4171	4203	32	AAGTAGACTAAAGCATAAAGATAGAGAAAAGGG	58.19090909	24	36	156	192	18
19480	4121	4157	36	AGCAAAGCCAAAGCCTCATTATTATTCTTACAAAGTT	60.02432432	14929	4171	4203	32	AAGTAGACTAAAGCATAAAGATAGAGAAAAGGG	58.19090909	24	36	156	192	14
19475	4116	4152	36	TTTCCAGCAAAGCCAAAGCCTCATTATTATTCTTACA	61.13243243	14929	4171	4203	32	AAGTAGACTAAAGCATAAAGATAGAGAAAAGGG	58.19090909	24	37	156	193	19
19947	26639	26675	36	AGTTGTCTGATTGTCCTCACTGCCGTCTTGTTGACCA	66.67297297	15849	26693	26725	32	ATCATCTAACCAATCTTCTTCTTGCTCTTCTTC	59.43333333	24	33	169	202	18
19476	4117	4153	36	TTCCAGCAAAGCCAAAGCCTCATTATTATTCTTACAA	61.13243243	14930	4172	4204	32	AGTAGACTAAAGCATAAAGATAGAGAAAAGGGG	59.43333333	24	36	167	203	19
19475	4116	4152	36	TTTCCAGCAAAGCCAAAGCCTCATTATTATTCTTACA	61.13243243	14931	4173	4205	32	GTAGACTAAAGCATAAAGATAGAGAAAAGGGGC	60.67575758	24	37	167	204	21
19944	26636	26672	36	AGTAGTTGTCTGATTGTCCTCACTGCCGTCTTGTTGA	65.56486486	15849	26693	26725	32	ATCATCTAACCAATCTTCTTCTTGCTCTTCTTC	59.43333333	24	35	169	204	21
19477	4118	4154	36	TCCAGCAAAGCCAAAGCCTCATTATTATTCTTACAAA	61.13243243	14930	4172	4204	32	AGTAGACTAAAGCATAAAGATAGAGAAAAGGGG	59.43333333	24	38	167	205	18
19477	4118	4154	36	TCCAGCAAAGCCAAAGCCTCATTATTATTCTTACAAA	61.13243243	14931	4173	4205	32	GTAGACTAAAGCATAAAGATAGAGAAAAGGGGC	60.67575758	24	38	167	205	19
19478	4119	4155	36	CCAGCAAAGCCAAAGCCTCATTATTATTCTTACAAAG	62.24054054	14931	4173	4205	32	GTAGACTAAAGCATAAAGATAGAGAAAAGGGGC	60.67575758	24	38	167	205	18
19941	26633	26669	36	AATAGTAGTTGTCTGATTGTCCTCACTGCCGTCTTGT	64.45675676	15849	26693	26725	32	ATCATCTAACCAATCTTCTTCTTGCTCTTCTTC	59.43333333	24	36	169	205	24
19472	4113	4149	36	GCATTTCCAGCAAAGCCAAAGCCTCATTATTATTCTT	62.24054054	14930	4172	4204	32	AGTAGACTAAAGCATAAAGATAGAGAAAAGGGG	59.43333333	24	41	167	208	23
19472	4113	4149	36	GCATTTCCAGCAAAGCCAAAGCCTCATTATTATTCTT	62.24054054	14931	4173	4205	32	GTAGACTAAAGCATAAAGATAGAGAAAAGGGGC	60.67575758	24	41	167	208	24
19474	4115	4151	36	ATTTCCAGCAAAGCCAAAGCCTCATTATTATTCTTAC	61.13243243	14930	4172	4204	32	AGTAGACTAAAGCATAAAGATAGAGAAAAGGGG	59.43333333	24	43	167	210	21
19473	4114	4150	36	CATTTCCAGCAAAGCCAAAGCCTCATTATTATTCTTA	61.13243243	14931	4173	4205	32	GTAGACTAAAGCATAAAGATAGAGAAAAGGGGC	60.67575758	24	45	167	212	23
19948	26640	26676	36	GTTGTCTGATTGTCCTCACTGCCGTCTTGTTGACCAA	66.67297297	15850	26694	26726	32	TCATCTAACCAATCTTCTTCTTGCTCTTCTTCA	59.43333333	24	32	185	217	18
19941	26633	26669	36	AATAGTAGTTGTCTGATTGTCCTCACTGCCGTCTTGT	64.45675676	15850	26694	26726	32	TCATCTAACCAATCTTCTTCTTGCTCTTCTTCA	59.43333333	24	36	185	221	25
19947	26639	26675	36	AGTTGTCTGATTGTCCTCACTGCCGTCTTGTTGACCA	66.67297297	15852	26696	26728	32	ATCTAACCAATCTTCTTCTTGCTCTTCTTCAGG	60.67575758	24	33	193	226	21
19312	458	494	36	AGTTTGCTGTTTCTTCTGTCTCTGCGGTAAGGCTTGA	65.56486486	14641	497	529	32	TTCATCAGCCTTCTTCTTTTTGTCCTTTTTAGG	59.43333333	24	42	307	349	3
19322	468	504	36	TTCTTCTGTCTCTGCGGTAAGGCTTGAGTTTCATCAG	65.56486486	14664	527	559	32	AGGCTCTGTTGGTGGGAATGTTTTGTATGCGTC	64.4030303	24	0	5561	5561	23
20032	28302	28338	36	AGACCTTCGGAACCTTCTCCAACAACACCTGTATGGT	66.67297297	17239	28362	28395	33	CGTGGAACCCAATAGGCACACTTGTTATGGCAAC	65.62352941	24	3	2	5	24
19439	2878	2914	36	GATTTCTTTAGGCAGGTCCTTGATGTCACAGCGTCCT	66.67297297	16271	2916	2949	33	GATGGTGTCCAGCAATACGAAGATGTCCACGAAG	65.62352941	24	11	1	12	2
19989	26899	26935	36	ACTCACCAGACTCATCAAATAAGTAGTATGTAGCCAT	62.24054054	17166	26941	26974	33	ACTCATCTAAATCAATGCCCAGTGGTGTAAGTAA	60.8	24	9	3	12	6
19986	26896	26932	36	TAAACTCACCAGACTCATCAAATAAGTAGTATGTAGC	61.13243243	17167	26942	26975	33	CTCATCTAAATCAATGCCCAGTGGTGTAAGTAAT	60.8	24	10	3	13	10
19423	2855	2891	36	AGCGTTCGTGATGTAGCAACAGTGATTTCTTTAGGCA	64.45675676	16269	2914	2947	33	TAGATGGTGTCCAGCAATACGAAGATGTCCACGA	64.41764706	24	13	1	14	23
19423	2855	2891	36	AGCGTTCGTGATGTAGCAACAGTGATTTCTTTAGGCA	64.45675676	16271	2916	2949	33	GATGGTGTCCAGCAATACGAAGATGTCCACGAAG	65.62352941	24	13	1	14	25
19424	2856	2892	36	GCGTTCGTGATGTAGCAACAGTGATTTCTTTAGGCAG	65.56486486	16270	2915	2948	33	AGATGGTGTCCAGCAATACGAAGATGTCCACGAA	64.41764706	24	16	1	17	23
19424	2856	2892	36	GCGTTCGTGATGTAGCAACAGTGATTTCTTTAGGCAG	65.56486486	16271	2916	2949	33	GATGGTGTCCAGCAATACGAAGATGTCCACGAAG	65.62352941	24	16	1	17	24
19424	2856	2892	36	GCGTTCGTGATGTAGCAACAGTGATTTCTTTAGGCAG	65.56486486	16272	2917	2950	33	ATGGTGTCCAGCAATACGAAGATGTCCACGAAGG	65.62352941	24	16	1	17	25
19716	15746	15782	36	ATGAATAATAAGAATCTACAACAGGAACTCCACTACC	61.13243243	16723	15798	15831	33	GAAATCACCGAAATCATACCAGTTACCATTGAGA	60.8	24	15	4	19	16
19425	2857	2893	36	CGTTCGTGATGTAGCAACAGTGATTTCTTTAGGCAGG	65.56486486	16269	2914	2947	33	TAGATGGTGTCCAGCAATACGAAGATGTCCACGA	64.41764706	24	21	1	22	21
19425	2857	2893	36	CGTTCGTGATGTAGCAACAGTGATTTCTTTAGGCAGG	65.56486486	16272	2917	2950	33	ATGGTGTCCAGCAATACGAAGATGTCCACGAAGG	65.62352941	24	21	1	22	24
19425	2857	2893	36	CGTTCGTGATGTAGCAACAGTGATTTCTTTAGGCAGG	65.56486486	16273	2918	2951	33	TGGTGTCCAGCAATACGAAGATGTCCACGAAGGA	65.62352941	24	21	1	22	25
19426	2858	2894	36	GTTCGTGATGTAGCAACAGTGATTTCTTTAGGCAGGT	64.45675676	16269	2914	2947	33	TAGATGGTGTCCAGCAATACGAAGATGTCCACGA	64.41764706	24	21	1	22	20
19426	2858	2894	36	GTTCGTGATGTAGCAACAGTGATTTCTTTAGGCAGGT	64.45675676	16270	2915	2948	33	AGATGGTGTCCAGCAATACGAAGATGTCCACGAA	64.41764706	24	21	1	22	21
19426	2858	2894	36	GTTCGTGATGTAGCAACAGTGATTTCTTTAGGCAGGT	64.45675676	16272	2917	2950	33	ATGGTGTCCAGCAATACGAAGATGTCCACGAAGG	65.62352941	24	21	1	22	23
19426	2858	2894	36	GTTCGTGATGTAGCAACAGTGATTTCTTTAGGCAGGT	64.45675676	16273	2918	2951	33	TGGTGTCCAGCAATACGAAGATGTCCACGAAGGA	65.62352941	24	21	1	22	24
19426	2858	2894	36	GTTCGTGATGTAGCAACAGTGATTTCTTTAGGCAGGT	64.45675676	16274	2919	2952	33	GGTGTCCAGCAATACGAAGATGTCCACGAAGGAT	65.62352941	24	21	1	22	25
19714	15744	15780	36	CAATGAATAATAAGAATCTACAACAGGAACTCCACTA	60.02432432	16724	15799	15832	33	AAATCACCGAAATCATACCAGTTACCATTGAGAT	59.59411765	24	20	2	22	19
19427	2859	2895	36	TTCGTGATGTAGCAACAGTGATTTCTTTAGGCAGGTC	64.45675676	16270	2915	2948	33	AGATGGTGTCCAGCAATACGAAGATGTCCACGAA	64.41764706	24	22	1	23	20
19427	2859	2895	36	TTCGTGATGTAGCAACAGTGATTTCTTTAGGCAGGTC	64.45675676	16271	2916	2949	33	GATGGTGTCCAGCAATACGAAGATGTCCACGAAG	65.62352941	24	22	1	23	21
19427	2859	2895	36	TTCGTGATGTAGCAACAGTGATTTCTTTAGGCAGGTC	64.45675676	16274	2919	2952	33	GGTGTCCAGCAATACGAAGATGTCCACGAAGGAT	65.62352941	24	22	1	23	24
19428	2860	2896	36	TCGTGATGTAGCAACAGTGATTTCTTTAGGCAGGTCC	65.56486486	16274	2919	2952	33	GGTGTCCAGCAATACGAAGATGTCCACGAAGGAT	65.62352941	24	22	1	23	23
19640	10220	10256	36	CTTCACCCTGTTGTCCATCAAAGTGTCCCTTATTTAC	64.45675676	16588	10274	10307	33	TTTCTAAACTCTGAAGTCTTGTAAAAGTGTTCCA	58.38823529	24	5	18	23	18
19641	10221	10257	36	TTCACCCTGTTGTCCATCAAAGTGTCCCTTATTTACA	63.34864865	16588	10274	10307	33	TTTCTAAACTCTGAAGTCTTGTAAAAGTGTTCCA	58.38823529	24	5	18	23	17
19641	10221	10257	36	TTCACCCTGTTGTCCATCAAAGTGTCCCTTATTTACA	63.34864865	16589	10275	10308	33	TTCTAAACTCTGAAGTCTTGTAAAAGTGTTCCAG	59.59411765	24	5	18	23	18
19867	21628	21664	36	TACAACTATCGCCAGTAACTTCTATGTCAGATTGATG	62.24054054	16963	21675	21708	33	AGACATTCAACAACATCTTTAGTTTCTACATCTG	58.38823529	24	3	20	23	11
19867	21628	21664	36	TACAACTATCGCCAGTAACTTCTATGTCAGATTGATG	62.24054054	16965	21681	21714	33	TCAACAACATCTTTAGTTTCTACATCTGAATCAA	57.18235294	24	3	21	24	17
19867	21628	21664	36	TACAACTATCGCCAGTAACTTCTATGTCAGATTGATG	62.24054054	16966	21682	21715	33	CAACAACATCTTTAGTTTCTACATCTGAATCAAC	58.38823529	24	3	21	24	18
19868	21629	21665	36	ACAACTATCGCCAGTAACTTCTATGTCAGATTGATGT	62.24054054	16966	21682	21715	33	CAACAACATCTTTAGTTTCTACATCTGAATCAAC	58.38823529	24	3	21	24	17
19867	21628	21664	36	TACAACTATCGCCAGTAACTTCTATGTCAGATTGATG	62.24054054	16964	21676	21709	33	GACATTCAACAACATCTTTAGTTTCTACATCTGA	58.38823529	24	3	22	25	12
19869	21630	21666	36	CAACTATCGCCAGTAACTTCTATGTCAGATTGATGTG	63.34864865	16965	21681	21714	33	TCAACAACATCTTTAGTTTCTACATCTGAATCAA	57.18235294	24	4	21	25	15
19869	21630	21666	36	CAACTATCGCCAGTAACTTCTATGTCAGATTGATGTG	63.34864865	16966	21682	21715	33	CAACAACATCTTTAGTTTCTACATCTGAATCAAC	58.38823529	24	4	21	25	16
19870	21631	21667	36	AACTATCGCCAGTAACTTCTATGTCAGATTGATGTGA	62.24054054	16966	21682	21715	33	CAACAACATCTTTAGTTTCTACATCTGAATCAAC	58.38823529	24	4	21	25	15
19436	2868	2904	36	TAGCAACAGTGATTTCTTTAGGCAGGTCCTTGATGTC	64.45675676	16269	2914	2947	33	TAGATGGTGTCCAGCAATACGAAGATGTCCACGA	64.41764706	24	25	1	26	10
19436	2868	2904	36	TAGCAACAGTGATTTCTTTAGGCAGGTCCTTGATGTC	64.45675676	16271	2916	2949	33	GATGGTGTCCAGCAATACGAAGATGTCCACGAAG	65.62352941	24	25	1	26	12
19437	2869	2905	36	AGCAACAGTGATTTCTTTAGGCAGGTCCTTGATGTCA	64.45675676	16271	2916	2949	33	GATGGTGTCCAGCAATACGAAGATGTCCACGAAG	65.62352941	24	25	1	26	11
19711	15741	15777	36	TAACAATGAATAATAAGAATCTACAACAGGAACTCCA	58.91621622	16724	15799	15832	33	AAATCACCGAAATCATACCAGTTACCATTGAGAT	59.59411765	24	24	2	26	22
19640	10220	10256	36	CTTCACCCTGTTGTCCATCAAAGTGTCCCTTATTTAC	64.45675676	16587	10265	10298	33	AAGCCACATTTTCTAAACTCTGAAGTCTTGTAAA	58.38823529	24	5	29	34	9
19819	19862	19898	36	TGAGGTGATAGAGGTTTGTGGTGGTTGGTAAAGAACA	64.45675676	16891	19907	19940	33	TGAGTTACTGAAGTCATTGAGAGCCTTTGCGAGA	63.21176471	24	22	13	35	9
19820	19863	19899	36	GAGGTGATAGAGGTTTGTGGTGGTTGGTAAAGAACAT	64.45675676	16892	19908	19941	33	GAGTTACTGAAGTCATTGAGAGCCTTTGCGAGAT	63.21176471	24	24	13	37	9
19821	19864	19900	36	AGGTGATAGAGGTTTGTGGTGGTTGGTAAAGAACATC	64.45675676	16891	19907	19940	33	TGAGTTACTGAAGTCATTGAGAGCCTTTGCGAGA	63.21176471	24	24	13	37	7
19817	19860	19896	36	GCTGAGGTGATAGAGGTTTGTGGTGGTTGGTAAAGAA	65.56486486	16888	19904	19937	33	ACCTGAGTTACTGAAGTCATTGAGAGCCTTTGCG	64.41764706	24	21	17	38	8
19948	26640	26676	36	GTTGTCTGATTGTCCTCACTGCCGTCTTGTTGACCAA	66.67297297	17116	26681	26714	33	TTGTTGACTATCATCATCTAACCAATCTTCTTCT	58.38823529	24	32	6	38	5
19948	26640	26676	36	GTTGTCTGATTGTCCTCACTGCCGTCTTGTTGACCAA	66.67297297	17117	26682	26715	33	TGTTGACTATCATCATCTAACCAATCTTCTTCTT	58.38823529	24	32	6	38	6
19817	19860	19896	36	GCTGAGGTGATAGAGGTTTGTGGTGGTTGGTAAAGAA	65.56486486	16887	19903	19936	33	AACCTGAGTTACTGAAGTCATTGAGAGCCTTTGC	63.21176471	24	21	18	39	7
19945	26637	26673	36	GTAGTTGTCTGATTGTCCTCACTGCCGTCTTGTTGAC	66.67297297	17116	26681	26714	33	TTGTTGACTATCATCATCTAACCAATCTTCTTCT	58.38823529	24	33	6	39	8
19945	26637	26673	36	GTAGTTGTCTGATTGTCCTCACTGCCGTCTTGTTGAC	66.67297297	17117	26682	26715	33	TGTTGACTATCATCATCTAACCAATCTTCTTCTT	58.38823529	24	33	6	39	9
19947	26639	26675	36	AGTTGTCTGATTGTCCTCACTGCCGTCTTGTTGACCA	66.67297297	17116	26681	26714	33	TTGTTGACTATCATCATCTAACCAATCTTCTTCT	58.38823529	24	33	6	39	6
19948	26640	26676	36	GTTGTCTGATTGTCCTCACTGCCGTCTTGTTGACCAA	66.67297297	17114	26679	26712	33	GTTTGTTGACTATCATCATCTAACCAATCTTCTT	58.38823529	24	32	7	39	3
19948	26640	26676	36	GTTGTCTGATTGTCCTCACTGCCGTCTTGTTGACCAA	66.67297297	17119	26684	26717	33	TTGACTATCATCATCTAACCAATCTTCTTCTTGC	59.59411765	24	32	7	39	8
19817	19860	19896	36	GCTGAGGTGATAGAGGTTTGTGGTGGTTGGTAAAGAA	65.56486486	16885	19901	19934	33	AGAACCTGAGTTACTGAAGTCATTGAGAGCCTTT	62.00588235	24	21	19	40	5
19817	19860	19896	36	GCTGAGGTGATAGAGGTTTGTGGTGGTTGGTAAAGAA	65.56486486	16886	19902	19935	33	GAACCTGAGTTACTGAAGTCATTGAGAGCCTTTG	63.21176471	24	21	19	40	6
19818	19861	19897	36	CTGAGGTGATAGAGGTTTGTGGTGGTTGGTAAAGAAC	65.56486486	16887	19903	19936	33	AACCTGAGTTACTGAAGTCATTGAGAGCCTTTGC	63.21176471	24	22	18	40	6
19820	19863	19899	36	GAGGTGATAGAGGTTTGTGGTGGTTGGTAAAGAACAT	64.45675676	16890	19906	19939	33	CTGAGTTACTGAAGTCATTGAGAGCCTTTGCGAG	64.41764706	24	24	16	40	7
19945	26637	26673	36	GTAGTTGTCTGATTGTCCTCACTGCCGTCTTGTTGAC	66.67297297	17114	26679	26712	33	GTTTGTTGACTATCATCATCTAACCAATCTTCTT	58.38823529	24	33	7	40	6
19946	26638	26674	36	TAGTTGTCTGATTGTCCTCACTGCCGTCTTGTTGACC	66.67297297	17117	26682	26715	33	TGTTGACTATCATCATCTAACCAATCTTCTTCTT	58.38823529	24	34	6	40	8
19947	26639	26675	36	AGTTGTCTGATTGTCCTCACTGCCGTCTTGTTGACCA	66.67297297	17113	26678	26711	33	AGTTTGTTGACTATCATCATCTAACCAATCTTCT	58.38823529	24	33	7	40	3
19947	26639	26675	36	AGTTGTCTGATTGTCCTCACTGCCGTCTTGTTGACCA	66.67297297	17115	26680	26713	33	TTTGTTGACTATCATCATCTAACCAATCTTCTTC	58.38823529	24	33	7	40	5
19820	19863	19899	36	GAGGTGATAGAGGTTTGTGGTGGTTGGTAAAGAACAT	64.45675676	16888	19904	19937	33	ACCTGAGTTACTGAAGTCATTGAGAGCCTTTGCG	64.41764706	24	24	17	41	5
19821	19864	19900	36	AGGTGATAGAGGTTTGTGGTGGTTGGTAAAGAACATC	64.45675676	16888	19904	19937	33	ACCTGAGTTACTGAAGTCATTGAGAGCCTTTGCG	64.41764706	24	24	17	41	4
19945	26637	26673	36	GTAGTTGTCTGATTGTCCTCACTGCCGTCTTGTTGAC	66.67297297	17121	26686	26719	33	GACTATCATCATCTAACCAATCTTCTTCTTGCTC	60.8	24	33	8	41	13
19820	19863	19899	36	GAGGTGATAGAGGTTTGTGGTGGTTGGTAAAGAACAT	64.45675676	16887	19903	19936	33	AACCTGAGTTACTGAAGTCATTGAGAGCCTTTGC	63.21176471	24	24	18	42	4
19946	26638	26674	36	TAGTTGTCTGATTGTCCTCACTGCCGTCTTGTTGACC	66.67297297	17121	26686	26719	33	GACTATCATCATCTAACCAATCTTCTTCTTGCTC	60.8	24	34	8	42	12
19820	19863	19899	36	GAGGTGATAGAGGTTTGTGGTGGTTGGTAAAGAACAT	64.45675676	16885	19901	19934	33	AGAACCTGAGTTACTGAAGTCATTGAGAGCCTTT	62.00588235	24	24	19	43	2
19458	4066	4102	36	CAGCAAAGAAAATAGTTGGCATCATAAAGTAATGGGT	61.13243243	16318	4108	4141	33	GAACGGCATTTCCAGCAAAGCCAAAGCCTCATTA	64.41764706	24	20	24	44	6
19458	4066	4102	36	CAGCAAAGAAAATAGTTGGCATCATAAAGTAATGGGT	61.13243243	16319	4109	4142	33	AACGGCATTTCCAGCAAAGCCAAAGCCTCATTAT	63.21176471	24	20	24	44	7
19459	4067	4103	36	AGCAAAGAAAATAGTTGGCATCATAAAGTAATGGGTT	60.02432432	16318	4108	4141	33	GAACGGCATTTCCAGCAAAGCCAAAGCCTCATTA	64.41764706	24	20	24	44	5
19945	26637	26673	36	GTAGTTGTCTGATTGTCCTCACTGCCGTCTTGTTGAC	66.67297297	17122	26687	26720	33	ACTATCATCATCTAACCAATCTTCTTCTTGCTCT	59.59411765	24	33	11	44	14
19457	4065	4101	36	CCAGCAAAGAAAATAGTTGGCATCATAAAGTAATGGG	62.24054054	16318	4108	4141	33	GAACGGCATTTCCAGCAAAGCCAAAGCCTCATTA	64.41764706	24	21	24	45	7
19457	4065	4101	36	CCAGCAAAGAAAATAGTTGGCATCATAAAGTAATGGG	62.24054054	16319	4109	4142	33	AACGGCATTTCCAGCAAAGCCAAAGCCTCATTAT	63.21176471	24	21	24	45	8
19944	26636	26672	36	AGTAGTTGTCTGATTGTCCTCACTGCCGTCTTGTTGA	65.56486486	17122	26687	26720	33	ACTATCATCATCTAACCAATCTTCTTCTTGCTCT	59.59411765	24	35	11	46	15
19943	26635	26671	36	TAGTAGTTGTCTGATTGTCCTCACTGCCGTCTTGTTG	65.56486486	17123	26688	26721	33	CTATCATCATCTAACCAATCTTCTTCTTGCTCTT	59.59411765	24	35	15	50	17
19457	4065	4101	36	CCAGCAAAGAAAATAGTTGGCATCATAAAGTAATGGG	62.24054054	16332	4122	4155	33	GCAAAGCCAAAGCCTCATTATTATTCTTACAAAG	59.59411765	24	21	33	54	21
19457	4065	4101	36	CCAGCAAAGAAAATAGTTGGCATCATAAAGTAATGGG	62.24054054	16333	4123	4156	33	CAAAGCCAAAGCCTCATTATTATTCTTACAAAGT	58.38823529	24	21	34	55	22
19469	4110	4146	36	ACGGCATTTCCAGCAAAGCCAAAGCCTCATTATTATT	63.34864865	16338	4166	4199	33	GCAAGAAGTAGACTAAAGCATAAAGATAGAGAAA	58.38823529	24	34	25	59	20
19945	26637	26673	36	GTAGTTGTCTGATTGTCCTCACTGCCGTCTTGTTGAC	66.67297297	17124	26689	26722	33	TATCATCATCTAACCAATCTTCTTCTTGCTCTTC	59.59411765	24	33	26	59	16
19944	26636	26672	36	AGTAGTTGTCTGATTGTCCTCACTGCCGTCTTGTTGA	65.56486486	17124	26689	26722	33	TATCATCATCTAACCAATCTTCTTCTTGCTCTTC	59.59411765	24	35	26	61	17
19946	26638	26674	36	TAGTTGTCTGATTGTCCTCACTGCCGTCTTGTTGACC	66.67297297	17125	26690	26723	33	ATCATCATCTAACCAATCTTCTTCTTGCTCTTCT	59.59411765	24	34	27	61	16
19942	26634	26670	36	ATAGTAGTTGTCTGATTGTCCTCACTGCCGTCTTGTT	64.45675676	17125	26690	26723	33	ATCATCATCTAACCAATCTTCTTCTTGCTCTTCT	59.59411765	24	37	27	64	20
19940	26632	26668	36	GAATAGTAGTTGTCTGATTGTCCTCACTGCCGTCTTG	65.56486486	17126	26691	26724	33	TCATCATCTAACCAATCTTCTTCTTGCTCTTCTT	59.59411765	24	35	35	70	23
19942	26634	26670	36	ATAGTAGTTGTCTGATTGTCCTCACTGCCGTCTTGTT	64.45675676	17126	26691	26724	33	TCATCATCTAACCAATCTTCTTCTTGCTCTTCTT	59.59411765	24	37	35	72	21
19471	4112	4148	36	GGCATTTCCAGCAAAGCCAAAGCCTCATTATTATTCT	63.34864865	16341	4169	4202	33	AGAAGTAGACTAAAGCATAAAGATAGAGAAAAGG	58.38823529	24	38	40	78	21
19469	4110	4146	36	ACGGCATTTCCAGCAAAGCCAAAGCCTCATTATTATT	63.34864865	16343	4171	4204	33	AAGTAGACTAAAGCATAAAGATAGAGAAAAGGGG	59.59411765	24	34	45	79	25
19480	4121	4157	36	AGCAAAGCCAAAGCCTCATTATTATTCTTACAAAGTT	60.02432432	16342	4170	4203	33	GAAGTAGACTAAAGCATAAAGATAGAGAAAAGGG	59.59411765	24	36	43	79	13
19479	4120	4156	36	CAGCAAAGCCAAAGCCTCATTATTATTCTTACAAAGT	61.13243243	16342	4170	4203	33	GAAGTAGACTAAAGCATAAAGATAGAGAAAAGGG	59.59411765	24	37	43	80	14
19946	26638	26674	36	TAGTTGTCTGATTGTCCTCACTGCCGTCTTGTTGACC	66.67297297	17127	26692	26725	33	CATCATCTAACCAATCTTCTTCTTGCTCTTCTTC	60.8	24	34	46	80	18
19476	4117	4153	36	TTCCAGCAAAGCCAAAGCCTCATTATTATTCTTACAA	61.13243243	16343	4171	4204	33	AAGTAGACTAAAGCATAAAGATAGAGAAAAGGGG	59.59411765	24	36	45	81	18
19478	4119	4155	36	CCAGCAAAGCCAAAGCCTCATTATTATTCTTACAAAG	62.24054054	16342	4170	4203	33	GAAGTAGACTAAAGCATAAAGATAGAGAAAAGGG	59.59411765	24	38	43	81	15
19480	4121	4157	36	AGCAAAGCCAAAGCCTCATTATTATTCTTACAAAGTT	60.02432432	16343	4171	4204	33	AAGTAGACTAAAGCATAAAGATAGAGAAAAGGGG	59.59411765	24	36	45	81	14
19475	4116	4152	36	TTTCCAGCAAAGCCAAAGCCTCATTATTATTCTTACA	61.13243243	16343	4171	4204	33	AAGTAGACTAAAGCATAAAGATAGAGAAAAGGGG	59.59411765	24	37	45	82	19
19476	4117	4153	36	TTCCAGCAAAGCCAAAGCCTCATTATTATTCTTACAA	61.13243243	16344	4172	4205	33	AGTAGACTAAAGCATAAAGATAGAGAAAAGGGGC	60.8	24	36	46	82	19
19948	26640	26676	36	GTTGTCTGATTGTCCTCACTGCCGTCTTGTTGACCAA	66.67297297	17129	26694	26727	33	TCATCTAACCAATCTTCTTCTTGCTCTTCTTCAG	60.8	24	32	50	82	18
19471	4112	4148	36	GGCATTTCCAGCAAAGCCAAAGCCTCATTATTATTCT	63.34864865	16343	4171	4204	33	AAGTAGACTAAAGCATAAAGATAGAGAAAAGGGG	59.59411765	24	38	45	83	23
19947	26639	26675	36	AGTTGTCTGATTGTCCTCACTGCCGTCTTGTTGACCA	66.67297297	17128	26693	26726	33	ATCATCTAACCAATCTTCTTCTTGCTCTTCTTCA	59.59411765	24	33	50	83	18
19477	4118	4154	36	TCCAGCAAAGCCAAAGCCTCATTATTATTCTTACAAA	61.13243243	16344	4172	4205	33	AGTAGACTAAAGCATAAAGATAGAGAAAAGGGGC	60.8	24	38	46	84	18
19944	26636	26672	36	AGTAGTTGTCTGATTGTCCTCACTGCCGTCTTGTTGA	65.56486486	17128	26693	26726	33	ATCATCTAACCAATCTTCTTCTTGCTCTTCTTCA	59.59411765	24	35	50	85	21
19947	26639	26675	36	AGTTGTCTGATTGTCCTCACTGCCGTCTTGTTGACCA	66.67297297	17131	26696	26729	33	ATCTAACCAATCTTCTTCTTGCTCTTCTTCAGGT	60.8	24	33	52	85	21
19941	26633	26669	36	AATAGTAGTTGTCTGATTGTCCTCACTGCCGTCTTGT	64.45675676	17128	26693	26726	33	ATCATCTAACCAATCTTCTTCTTGCTCTTCTTCA	59.59411765	24	36	50	86	24
19941	26633	26669	36	AATAGTAGTTGTCTGATTGTCCTCACTGCCGTCTTGT	64.45675676	17129	26694	26727	33	TCATCTAACCAATCTTCTTCTTGCTCTTCTTCAG	60.8	24	36	50	86	25
19472	4113	4149	36	GCATTTCCAGCAAAGCCAAAGCCTCATTATTATTCTT	62.24054054	16344	4172	4205	33	AGTAGACTAAAGCATAAAGATAGAGAAAAGGGGC	60.8	24	41	46	87	23
19474	4115	4151	36	ATTTCCAGCAAAGCCAAAGCCTCATTATTATTCTTAC	61.13243243	16344	4172	4205	33	AGTAGACTAAAGCATAAAGATAGAGAAAAGGGGC	60.8	24	43	46	89	21
20032	28302	28338	36	AGACCTTCGGAACCTTCTCCAACAACACCTGTATGGT	66.67297297	18326	28362	28396	34	CGTGGAACCCAATAGGCACACTTGTTATGGCAACC	66.77428571	24	3	2	5	24
19439	2878	2914	36	GATTTCTTTAGGCAGGTCCTTGATGTCACAGCGTCCT	66.67297297	17492	2916	2950	34	GATGGTGTCCAGCAATACGAAGATGTCCACGAAGG	66.77428571	24	11	1	12	2
19989	26899	26935	36	ACTCACCAGACTCATCAAATAAGTAGTATGTAGCCAT	62.24054054	18265	26941	26975	34	ACTCATCTAAATCAATGCCCAGTGGTGTAAGTAAT	60.91714286	24	9	3	12	6
19423	2855	2891	36	AGCGTTCGTGATGTAGCAACAGTGATTTCTTTAGGCA	64.45675676	17490	2914	2948	34	TAGATGGTGTCCAGCAATACGAAGATGTCCACGAA	64.43142857	24	13	1	14	23
19423	2855	2891	36	AGCGTTCGTGATGTAGCAACAGTGATTTCTTTAGGCA	64.45675676	17492	2916	2950	34	GATGGTGTCCAGCAATACGAAGATGTCCACGAAGG	66.77428571	24	13	1	14	25
19424	2856	2892	36	GCGTTCGTGATGTAGCAACAGTGATTTCTTTAGGCAG	65.56486486	17491	2915	2949	34	AGATGGTGTCCAGCAATACGAAGATGTCCACGAAG	65.60285714	24	16	1	17	23
19424	2856	2892	36	GCGTTCGTGATGTAGCAACAGTGATTTCTTTAGGCAG	65.56486486	17492	2916	2950	34	GATGGTGTCCAGCAATACGAAGATGTCCACGAAGG	66.77428571	24	16	1	17	24
19424	2856	2892	36	GCGTTCGTGATGTAGCAACAGTGATTTCTTTAGGCAG	65.56486486	17493	2917	2951	34	ATGGTGTCCAGCAATACGAAGATGTCCACGAAGGA	65.60285714	24	16	1	17	25
19716	15746	15782	36	ATGAATAATAAGAATCTACAACAGGAACTCCACTACC	61.13243243	17883	15798	15832	34	GAAATCACCGAAATCATACCAGTTACCATTGAGAT	60.91714286	24	15	4	19	16
19425	2857	2893	36	CGTTCGTGATGTAGCAACAGTGATTTCTTTAGGCAGG	65.56486486	17490	2914	2948	34	TAGATGGTGTCCAGCAATACGAAGATGTCCACGAA	64.43142857	24	21	1	22	21
19425	2857	2893	36	CGTTCGTGATGTAGCAACAGTGATTTCTTTAGGCAGG	65.56486486	17493	2917	2951	34	ATGGTGTCCAGCAATACGAAGATGTCCACGAAGGA	65.60285714	24	21	1	22	24
19425	2857	2893	36	CGTTCGTGATGTAGCAACAGTGATTTCTTTAGGCAGG	65.56486486	17494	2918	2952	34	TGGTGTCCAGCAATACGAAGATGTCCACGAAGGAT	65.60285714	24	21	1	22	25
19426	2858	2894	36	GTTCGTGATGTAGCAACAGTGATTTCTTTAGGCAGGT	64.45675676	17490	2914	2948	34	TAGATGGTGTCCAGCAATACGAAGATGTCCACGAA	64.43142857	24	21	1	22	20
19426	2858	2894	36	GTTCGTGATGTAGCAACAGTGATTTCTTTAGGCAGGT	64.45675676	17491	2915	2949	34	AGATGGTGTCCAGCAATACGAAGATGTCCACGAAG	65.60285714	24	21	1	22	21
19426	2858	2894	36	GTTCGTGATGTAGCAACAGTGATTTCTTTAGGCAGGT	64.45675676	17493	2917	2951	34	ATGGTGTCCAGCAATACGAAGATGTCCACGAAGGA	65.60285714	24	21	1	22	23
19426	2858	2894	36	GTTCGTGATGTAGCAACAGTGATTTCTTTAGGCAGGT	64.45675676	17494	2918	2952	34	TGGTGTCCAGCAATACGAAGATGTCCACGAAGGAT	65.60285714	24	21	1	22	24
19427	2859	2895	36	TTCGTGATGTAGCAACAGTGATTTCTTTAGGCAGGTC	64.45675676	17491	2915	2949	34	AGATGGTGTCCAGCAATACGAAGATGTCCACGAAG	65.60285714	24	22	1	23	20
19427	2859	2895	36	TTCGTGATGTAGCAACAGTGATTTCTTTAGGCAGGTC	64.45675676	17492	2916	2950	34	GATGGTGTCCAGCAATACGAAGATGTCCACGAAGG	66.77428571	24	22	1	23	21
19428	2860	2896	36	TCGTGATGTAGCAACAGTGATTTCTTTAGGCAGGTCC	65.56486486	17491	2915	2949	34	AGATGGTGTCCAGCAATACGAAGATGTCCACGAAG	65.60285714	24	22	1	23	19
19640	10220	10256	36	CTTCACCCTGTTGTCCATCAAAGTGTCCCTTATTTAC	64.45675676	17770	10274	10308	34	TTTCTAAACTCTGAAGTCTTGTAAAAGTGTTCCAG	59.74571429	24	5	19	24	18
19641	10221	10257	36	TTCACCCTGTTGTCCATCAAAGTGTCCCTTATTTACA	63.34864865	17770	10274	10308	34	TTTCTAAACTCTGAAGTCTTGTAAAAGTGTTCCAG	59.74571429	24	5	19	24	17
19867	21628	21664	36	TACAACTATCGCCAGTAACTTCTATGTCAGATTGATG	62.24054054	18092	21681	21715	34	TCAACAACATCTTTAGTTTCTACATCTGAATCAAC	58.57428571	24	3	21	24	17
19867	21628	21664	36	TACAACTATCGCCAGTAACTTCTATGTCAGATTGATG	62.24054054	18093	21682	21716	34	CAACAACATCTTTAGTTTCTACATCTGAATCAACA	58.57428571	24	3	21	24	18
19867	21628	21664	36	TACAACTATCGCCAGTAACTTCTATGTCAGATTGATG	62.24054054	18091	21675	21709	34	AGACATTCAACAACATCTTTAGTTTCTACATCTGA	58.57428571	24	3	22	25	11
19869	21630	21666	36	CAACTATCGCCAGTAACTTCTATGTCAGATTGATGTG	63.34864865	18092	21681	21715	34	TCAACAACATCTTTAGTTTCTACATCTGAATCAAC	58.57428571	24	4	21	25	15
19436	2868	2904	36	TAGCAACAGTGATTTCTTTAGGCAGGTCCTTGATGTC	64.45675676	17490	2914	2948	34	TAGATGGTGTCCAGCAATACGAAGATGTCCACGAA	64.43142857	24	25	1	26	10
19436	2868	2904	36	TAGCAACAGTGATTTCTTTAGGCAGGTCCTTGATGTC	64.45675676	17491	2915	2949	34	AGATGGTGTCCAGCAATACGAAGATGTCCACGAAG	65.60285714	24	25	1	26	11
19436	2868	2904	36	TAGCAACAGTGATTTCTTTAGGCAGGTCCTTGATGTC	64.45675676	17492	2916	2950	34	GATGGTGTCCAGCAATACGAAGATGTCCACGAAGG	66.77428571	24	25	1	26	12
19437	2869	2905	36	AGCAACAGTGATTTCTTTAGGCAGGTCCTTGATGTCA	64.45675676	17492	2916	2950	34	GATGGTGTCCAGCAATACGAAGATGTCCACGAAGG	66.77428571	24	25	1	26	11
19819	19862	19898	36	TGAGGTGATAGAGGTTTGTGGTGGTTGGTAAAGAACA	64.45675676	18031	19907	19941	34	TGAGTTACTGAAGTCATTGAGAGCCTTTGCGAGAT	63.26	24	22	13	35	9
19821	19864	19900	36	AGGTGATAGAGGTTTGTGGTGGTTGGTAAAGAACATC	64.45675676	18031	19907	19941	34	TGAGTTACTGAAGTCATTGAGAGCCTTTGCGAGAT	63.26	24	24	13	37	7
19817	19860	19896	36	GCTGAGGTGATAGAGGTTTGTGGTGGTTGGTAAAGAA	65.56486486	18028	19904	19938	34	ACCTGAGTTACTGAAGTCATTGAGAGCCTTTGCGA	64.43142857	24	21	17	38	8
19820	19863	19899	36	GAGGTGATAGAGGTTTGTGGTGGTTGGTAAAGAACAT	64.45675676	18032	19908	19942	34	GAGTTACTGAAGTCATTGAGAGCCTTTGCGAGATG	64.43142857	24	24	14	38	9
19948	26640	26676	36	GTTGTCTGATTGTCCTCACTGCCGTCTTGTTGACCAA	66.67297297	18219	26681	26715	34	TTGTTGACTATCATCATCTAACCAATCTTCTTCTT	58.57428571	24	32	6	38	5
19817	19860	19896	36	GCTGAGGTGATAGAGGTTTGTGGTGGTTGGTAAAGAA	65.56486486	18027	19903	19937	34	AACCTGAGTTACTGAAGTCATTGAGAGCCTTTGCG	64.43142857	24	21	18	39	7
19945	26637	26673	36	GTAGTTGTCTGATTGTCCTCACTGCCGTCTTGTTGAC	66.67297297	18219	26681	26715	34	TTGTTGACTATCATCATCTAACCAATCTTCTTCTT	58.57428571	24	33	6	39	8
19947	26639	26675	36	AGTTGTCTGATTGTCCTCACTGCCGTCTTGTTGACCA	66.67297297	18219	26681	26715	34	TTGTTGACTATCATCATCTAACCAATCTTCTTCTT	58.57428571	24	33	6	39	6
19948	26640	26676	36	GTTGTCTGATTGTCCTCACTGCCGTCTTGTTGACCAA	66.67297297	18217	26679	26713	34	GTTTGTTGACTATCATCATCTAACCAATCTTCTTC	59.74571429	24	32	7	39	3
19948	26640	26676	36	GTTGTCTGATTGTCCTCACTGCCGTCTTGTTGACCAA	66.67297297	18220	26682	26716	34	TGTTGACTATCATCATCTAACCAATCTTCTTCTTG	59.74571429	24	32	7	39	6
19817	19860	19896	36	GCTGAGGTGATAGAGGTTTGTGGTGGTTGGTAAAGAA	65.56486486	18025	19901	19935	34	AGAACCTGAGTTACTGAAGTCATTGAGAGCCTTTG	63.26	24	21	19	40	5
19817	19860	19896	36	GCTGAGGTGATAGAGGTTTGTGGTGGTTGGTAAAGAA	65.56486486	18026	19902	19936	34	GAACCTGAGTTACTGAAGTCATTGAGAGCCTTTGC	64.43142857	24	21	19	40	6
19818	19861	19897	36	CTGAGGTGATAGAGGTTTGTGGTGGTTGGTAAAGAAC	65.56486486	18027	19903	19937	34	AACCTGAGTTACTGAAGTCATTGAGAGCCTTTGCG	64.43142857	24	22	18	40	6
19820	19863	19899	36	GAGGTGATAGAGGTTTGTGGTGGTTGGTAAAGAACAT	64.45675676	18030	19906	19940	34	CTGAGTTACTGAAGTCATTGAGAGCCTTTGCGAGA	64.43142857	24	24	16	40	7
19945	26637	26673	36	GTAGTTGTCTGATTGTCCTCACTGCCGTCTTGTTGAC	66.67297297	18217	26679	26713	34	GTTTGTTGACTATCATCATCTAACCAATCTTCTTC	59.74571429	24	33	7	40	6
19945	26637	26673	36	GTAGTTGTCTGATTGTCCTCACTGCCGTCTTGTTGAC	66.67297297	18220	26682	26716	34	TGTTGACTATCATCATCTAACCAATCTTCTTCTTG	59.74571429	24	33	7	40	9
19947	26639	26675	36	AGTTGTCTGATTGTCCTCACTGCCGTCTTGTTGACCA	66.67297297	18216	26678	26712	34	AGTTTGTTGACTATCATCATCTAACCAATCTTCTT	58.57428571	24	33	7	40	3
19947	26639	26675	36	AGTTGTCTGATTGTCCTCACTGCCGTCTTGTTGACCA	66.67297297	18218	26680	26714	34	TTTGTTGACTATCATCATCTAACCAATCTTCTTCT	58.57428571	24	33	7	40	5
19948	26640	26676	36	GTTGTCTGATTGTCCTCACTGCCGTCTTGTTGACCAA	66.67297297	18222	26684	26718	34	TTGACTATCATCATCTAACCAATCTTCTTCTTGCT	59.74571429	24	32	8	40	8
19820	19863	19899	36	GAGGTGATAGAGGTTTGTGGTGGTTGGTAAAGAACAT	64.45675676	18028	19904	19938	34	ACCTGAGTTACTGAAGTCATTGAGAGCCTTTGCGA	64.43142857	24	24	17	41	5
19821	19864	19900	36	AGGTGATAGAGGTTTGTGGTGGTTGGTAAAGAACATC	64.45675676	18028	19904	19938	34	ACCTGAGTTACTGAAGTCATTGAGAGCCTTTGCGA	64.43142857	24	24	17	41	4
19946	26638	26674	36	TAGTTGTCTGATTGTCCTCACTGCCGTCTTGTTGACC	66.67297297	18220	26682	26716	34	TGTTGACTATCATCATCTAACCAATCTTCTTCTTG	59.74571429	24	34	7	41	8
19820	19863	19899	36	GAGGTGATAGAGGTTTGTGGTGGTTGGTAAAGAACAT	64.45675676	18027	19903	19937	34	AACCTGAGTTACTGAAGTCATTGAGAGCCTTTGCG	64.43142857	24	24	18	42	4
19820	19863	19899	36	GAGGTGATAGAGGTTTGTGGTGGTTGGTAAAGAACAT	64.45675676	18025	19901	19935	34	AGAACCTGAGTTACTGAAGTCATTGAGAGCCTTTG	63.26	24	24	19	43	2
19458	4066	4102	36	CAGCAAAGAAAATAGTTGGCATCATAAAGTAATGGGT	61.13243243	17531	4108	4142	34	GAACGGCATTTCCAGCAAAGCCAAAGCCTCATTAT	64.43142857	24	20	24	44	6
19945	26637	26673	36	GTAGTTGTCTGATTGTCCTCACTGCCGTCTTGTTGAC	66.67297297	18224	26686	26720	34	GACTATCATCATCTAACCAATCTTCTTCTTGCTCT	60.91714286	24	33	11	44	13
19946	26638	26674	36	TAGTTGTCTGATTGTCCTCACTGCCGTCTTGTTGACC	66.67297297	18224	26686	26720	34	GACTATCATCATCTAACCAATCTTCTTCTTGCTCT	60.91714286	24	34	11	45	12
19945	26637	26673	36	GTAGTTGTCTGATTGTCCTCACTGCCGTCTTGTTGAC	66.67297297	18225	26687	26721	34	ACTATCATCATCTAACCAATCTTCTTCTTGCTCTT	59.74571429	24	33	15	48	14
19944	26636	26672	36	AGTAGTTGTCTGATTGTCCTCACTGCCGTCTTGTTGA	65.56486486	18225	26687	26721	34	ACTATCATCATCTAACCAATCTTCTTCTTGCTCTT	59.74571429	24	35	15	50	15
19943	26635	26671	36	TAGTAGTTGTCTGATTGTCCTCACTGCCGTCTTGTTG	65.56486486	18226	26688	26722	34	CTATCATCATCTAACCAATCTTCTTCTTGCTCTTC	60.91714286	24	35	26	61	17
19945	26637	26673	36	GTAGTTGTCTGATTGTCCTCACTGCCGTCTTGTTGAC	66.67297297	18227	26689	26723	34	TATCATCATCTAACCAATCTTCTTCTTGCTCTTCT	59.74571429	24	33	29	62	16
19944	26636	26672	36	AGTAGTTGTCTGATTGTCCTCACTGCCGTCTTGTTGA	65.56486486	18227	26689	26723	34	TATCATCATCTAACCAATCTTCTTCTTGCTCTTCT	59.74571429	24	35	29	64	17
19469	4110	4146	36	ACGGCATTTCCAGCAAAGCCAAAGCCTCATTATTATT	63.34864865	17550	4166	4200	34	GCAAGAAGTAGACTAAAGCATAAAGATAGAGAAAA	58.57428571	24	34	33	67	20
19946	26638	26674	36	TAGTTGTCTGATTGTCCTCACTGCCGTCTTGTTGACC	66.67297297	18228	26690	26724	34	ATCATCATCTAACCAATCTTCTTCTTGCTCTTCTT	59.74571429	24	34	35	69	16
19942	26634	26670	36	ATAGTAGTTGTCTGATTGTCCTCACTGCCGTCTTGTT	64.45675676	18228	26690	26724	34	ATCATCATCTAACCAATCTTCTTCTTGCTCTTCTT	59.74571429	24	37	35	72	20
19469	4110	4146	36	ACGGCATTTCCAGCAAAGCCAAAGCCTCATTATTATT	63.34864865	17552	4168	4202	34	AAGAAGTAGACTAAAGCATAAAGATAGAGAAAAGG	58.57428571	24	34	40	74	22
19471	4112	4148	36	GGCATTTCCAGCAAAGCCAAAGCCTCATTATTATTCT	63.34864865	17552	4168	4202	34	AAGAAGTAGACTAAAGCATAAAGATAGAGAAAAGG	58.57428571	24	38	40	78	20
19471	4112	4148	36	GGCATTTCCAGCAAAGCCAAAGCCTCATTATTATTCT	63.34864865	17553	4169	4203	34	AGAAGTAGACTAAAGCATAAAGATAGAGAAAAGGG	59.74571429	24	38	43	81	21
19480	4121	4157	36	AGCAAAGCCAAAGCCTCATTATTATTCTTACAAAGTT	60.02432432	17554	4170	4204	34	GAAGTAGACTAAAGCATAAAGATAGAGAAAAGGGG	60.91714286	24	36	45	81	13
19940	26632	26668	36	GAATAGTAGTTGTCTGATTGTCCTCACTGCCGTCTTG	65.56486486	18229	26691	26725	34	TCATCATCTAACCAATCTTCTTCTTGCTCTTCTTC	60.91714286	24	35	46	81	23
19479	4120	4156	36	CAGCAAAGCCAAAGCCTCATTATTATTCTTACAAAGT	61.13243243	17554	4170	4204	34	GAAGTAGACTAAAGCATAAAGATAGAGAAAAGGGG	60.91714286	24	37	45	82	14
19476	4117	4153	36	TTCCAGCAAAGCCAAAGCCTCATTATTATTCTTACAA	61.13243243	17555	4171	4205	34	AAGTAGACTAAAGCATAAAGATAGAGAAAAGGGGC	60.91714286	24	36	47	83	18
19478	4119	4155	36	CCAGCAAAGCCAAAGCCTCATTATTATTCTTACAAAG	62.24054054	17554	4170	4204	34	GAAGTAGACTAAAGCATAAAGATAGAGAAAAGGGG	60.91714286	24	38	45	83	15
19942	26634	26670	36	ATAGTAGTTGTCTGATTGTCCTCACTGCCGTCTTGTT	64.45675676	18229	26691	26725	34	TCATCATCTAACCAATCTTCTTCTTGCTCTTCTTC	60.91714286	24	37	46	83	21
19948	26640	26676	36	GTTGTCTGATTGTCCTCACTGCCGTCTTGTTGACCAA	66.67297297	18232	26694	26728	34	TCATCTAACCAATCTTCTTCTTGCTCTTCTTCAGG	62.08857143	24	32	51	83	18
19475	4116	4152	36	TTTCCAGCAAAGCCAAAGCCTCATTATTATTCTTACA	61.13243243	17555	4171	4205	34	AAGTAGACTAAAGCATAAAGATAGAGAAAAGGGGC	60.91714286	24	37	47	84	19
19946	26638	26674	36	TAGTTGTCTGATTGTCCTCACTGCCGTCTTGTTGACC	66.67297297	18230	26692	26726	34	CATCATCTAACCAATCTTCTTCTTGCTCTTCTTCA	60.91714286	24	34	50	84	18
19471	4112	4148	36	GGCATTTCCAGCAAAGCCAAAGCCTCATTATTATTCT	63.34864865	17555	4171	4205	34	AAGTAGACTAAAGCATAAAGATAGAGAAAAGGGGC	60.91714286	24	38	47	85	23
19947	26639	26675	36	AGTTGTCTGATTGTCCTCACTGCCGTCTTGTTGACCA	66.67297297	18231	26693	26727	34	ATCATCTAACCAATCTTCTTCTTGCTCTTCTTCAG	60.91714286	24	33	52	85	18
19941	26633	26669	36	AATAGTAGTTGTCTGATTGTCCTCACTGCCGTCTTGT	64.45675676	18232	26694	26728	34	TCATCTAACCAATCTTCTTCTTGCTCTTCTTCAGG	62.08857143	24	36	51	87	25
19944	26636	26672	36	AGTAGTTGTCTGATTGTCCTCACTGCCGTCTTGTTGA	65.56486486	18231	26693	26727	34	ATCATCTAACCAATCTTCTTCTTGCTCTTCTTCAG	60.91714286	24	35	52	87	21
19941	26633	26669	36	AATAGTAGTTGTCTGATTGTCCTCACTGCCGTCTTGT	64.45675676	18231	26693	26727	34	ATCATCTAACCAATCTTCTTCTTGCTCTTCTTCAG	60.91714286	24	36	52	88	24
20032	28302	28338	36	AGACCTTCGGAACCTTCTCCAACAACACCTGTATGGT	66.67297297	19251	28362	28397	35	CGTGGAACCCAATAGGCACACTTGTTATGGCAACCA	66.72222222	24	3	4	7	24
19439	2878	2914	36	GATTTCTTTAGGCAGGTCCTTGATGTCACAGCGTCCT	66.67297297	18545	2916	2951	35	GATGGTGTCCAGCAATACGAAGATGTCCACGAAGGA	66.72222222	24	11	1	12	2
19423	2855	2891	36	AGCGTTCGTGATGTAGCAACAGTGATTTCTTTAGGCA	64.45675676	18543	2914	2949	35	TAGATGGTGTCCAGCAATACGAAGATGTCCACGAAG	65.58333333	24	13	1	14	23
19423	2855	2891	36	AGCGTTCGTGATGTAGCAACAGTGATTTCTTTAGGCA	64.45675676	18545	2916	2951	35	GATGGTGTCCAGCAATACGAAGATGTCCACGAAGGA	66.72222222	24	13	1	14	25
19424	2856	2892	36	GCGTTCGTGATGTAGCAACAGTGATTTCTTTAGGCAG	65.56486486	18544	2915	2950	35	AGATGGTGTCCAGCAATACGAAGATGTCCACGAAGG	66.72222222	24	16	1	17	23
19424	2856	2892	36	GCGTTCGTGATGTAGCAACAGTGATTTCTTTAGGCAG	65.56486486	18545	2916	2951	35	GATGGTGTCCAGCAATACGAAGATGTCCACGAAGGA	66.72222222	24	16	1	17	24
19424	2856	2892	36	GCGTTCGTGATGTAGCAACAGTGATTTCTTTAGGCAG	65.56486486	18546	2917	2952	35	ATGGTGTCCAGCAATACGAAGATGTCCACGAAGGAT	65.58333333	24	16	1	17	25
19425	2857	2893	36	CGTTCGTGATGTAGCAACAGTGATTTCTTTAGGCAGG	65.56486486	18543	2914	2949	35	TAGATGGTGTCCAGCAATACGAAGATGTCCACGAAG	65.58333333	24	21	1	22	21
19425	2857	2893	36	CGTTCGTGATGTAGCAACAGTGATTTCTTTAGGCAGG	65.56486486	18546	2917	2952	35	ATGGTGTCCAGCAATACGAAGATGTCCACGAAGGAT	65.58333333	24	21	1	22	24
19426	2858	2894	36	GTTCGTGATGTAGCAACAGTGATTTCTTTAGGCAGGT	64.45675676	18543	2914	2949	35	TAGATGGTGTCCAGCAATACGAAGATGTCCACGAAG	65.58333333	24	21	1	22	20
19426	2858	2894	36	GTTCGTGATGTAGCAACAGTGATTTCTTTAGGCAGGT	64.45675676	18544	2915	2950	35	AGATGGTGTCCAGCAATACGAAGATGTCCACGAAGG	66.72222222	24	21	1	22	21
19426	2858	2894	36	GTTCGTGATGTAGCAACAGTGATTTCTTTAGGCAGGT	64.45675676	18546	2917	2952	35	ATGGTGTCCAGCAATACGAAGATGTCCACGAAGGAT	65.58333333	24	21	1	22	23
19427	2859	2895	36	TTCGTGATGTAGCAACAGTGATTTCTTTAGGCAGGTC	64.45675676	18543	2914	2949	35	TAGATGGTGTCCAGCAATACGAAGATGTCCACGAAG	65.58333333	24	22	1	23	19
19427	2859	2895	36	TTCGTGATGTAGCAACAGTGATTTCTTTAGGCAGGTC	64.45675676	18544	2915	2950	35	AGATGGTGTCCAGCAATACGAAGATGTCCACGAAGG	66.72222222	24	22	1	23	20
19427	2859	2895	36	TTCGTGATGTAGCAACAGTGATTTCTTTAGGCAGGTC	64.45675676	18545	2916	2951	35	GATGGTGTCCAGCAATACGAAGATGTCCACGAAGGA	66.72222222	24	22	1	23	21
19428	2860	2896	36	TCGTGATGTAGCAACAGTGATTTCTTTAGGCAGGTCC	65.56486486	18544	2915	2950	35	AGATGGTGTCCAGCAATACGAAGATGTCCACGAAGG	66.72222222	24	22	1	23	19
19867	21628	21664	36	TACAACTATCGCCAGTAACTTCTATGTCAGATTGATG	62.24054054	19055	21682	21717	35	CAACAACATCTTTAGTTTCTACATCTGAATCAACAA	58.75	24	3	21	24	18
19436	2868	2904	36	TAGCAACAGTGATTTCTTTAGGCAGGTCCTTGATGTC	64.45675676	18544	2915	2950	35	AGATGGTGTCCAGCAATACGAAGATGTCCACGAAGG	66.72222222	24	25	1	26	11
19436	2868	2904	36	TAGCAACAGTGATTTCTTTAGGCAGGTCCTTGATGTC	64.45675676	18545	2916	2951	35	GATGGTGTCCAGCAATACGAAGATGTCCACGAAGGA	66.72222222	24	25	1	26	12
19437	2869	2905	36	AGCAACAGTGATTTCTTTAGGCAGGTCCTTGATGTCA	64.45675676	18543	2914	2949	35	TAGATGGTGTCCAGCAATACGAAGATGTCCACGAAG	65.58333333	24	25	1	26	9
19437	2869	2905	36	AGCAACAGTGATTTCTTTAGGCAGGTCCTTGATGTCA	64.45675676	18545	2916	2951	35	GATGGTGTCCAGCAATACGAAGATGTCCACGAAGGA	66.72222222	24	25	1	26	11
19711	15741	15777	36	TAACAATGAATAATAAGAATCTACAACAGGAACTCCA	58.91621622	18875	15797	15832	35	TGAAATCACCGAAATCATACCAGTTACCATTGAGAT	61.02777778	24	24	4	28	20
19817	19860	19896	36	GCTGAGGTGATAGAGGTTTGTGGTGGTTGGTAAAGAA	65.56486486	19004	19907	19942	35	TGAGTTACTGAAGTCATTGAGAGCCTTTGCGAGATG	64.44444444	24	21	14	35	11
19818	19861	19897	36	CTGAGGTGATAGAGGTTTGTGGTGGTTGGTAAAGAAC	65.56486486	19004	19907	19942	35	TGAGTTACTGAAGTCATTGAGAGCCTTTGCGAGATG	64.44444444	24	22	14	36	10
19819	19862	19898	36	TGAGGTGATAGAGGTTTGTGGTGGTTGGTAAAGAACA	64.45675676	19004	19907	19942	35	TGAGTTACTGAAGTCATTGAGAGCCTTTGCGAGATG	64.44444444	24	22	14	36	9
19817	19860	19896	36	GCTGAGGTGATAGAGGTTTGTGGTGGTTGGTAAAGAA	65.56486486	19001	19904	19939	35	ACCTGAGTTACTGAAGTCATTGAGAGCCTTTGCGAG	65.58333333	24	21	17	38	8
19821	19864	19900	36	AGGTGATAGAGGTTTGTGGTGGTTGGTAAAGAACATC	64.45675676	19004	19907	19942	35	TGAGTTACTGAAGTCATTGAGAGCCTTTGCGAGATG	64.44444444	24	24	14	38	7
19817	19860	19896	36	GCTGAGGTGATAGAGGTTTGTGGTGGTTGGTAAAGAA	65.56486486	19000	19903	19938	35	AACCTGAGTTACTGAAGTCATTGAGAGCCTTTGCGA	64.44444444	24	21	18	39	7
19948	26640	26676	36	GTTGTCTGATTGTCCTCACTGCCGTCTTGTTGACCAA	66.67297297	19157	26679	26714	35	GTTTGTTGACTATCATCATCTAACCAATCTTCTTCT	59.88888889	24	32	7	39	3
19948	26640	26676	36	GTTGTCTGATTGTCCTCACTGCCGTCTTGTTGACCAA	66.67297297	19159	26681	26716	35	TTGTTGACTATCATCATCTAACCAATCTTCTTCTTG	59.88888889	24	32	7	39	5
19817	19860	19896	36	GCTGAGGTGATAGAGGTTTGTGGTGGTTGGTAAAGAA	65.56486486	18998	19901	19936	35	AGAACCTGAGTTACTGAAGTCATTGAGAGCCTTTGC	64.44444444	24	21	19	40	5
19817	19860	19896	36	GCTGAGGTGATAGAGGTTTGTGGTGGTTGGTAAAGAA	65.56486486	18999	19902	19937	35	GAACCTGAGTTACTGAAGTCATTGAGAGCCTTTGCG	65.58333333	24	21	19	40	6
19818	19861	19897	36	CTGAGGTGATAGAGGTTTGTGGTGGTTGGTAAAGAAC	65.56486486	19000	19903	19938	35	AACCTGAGTTACTGAAGTCATTGAGAGCCTTTGCGA	64.44444444	24	22	18	40	6
19820	19863	19899	36	GAGGTGATAGAGGTTTGTGGTGGTTGGTAAAGAACAT	64.45675676	19003	19906	19941	35	CTGAGTTACTGAAGTCATTGAGAGCCTTTGCGAGAT	64.44444444	24	24	16	40	7
19945	26637	26673	36	GTAGTTGTCTGATTGTCCTCACTGCCGTCTTGTTGAC	66.67297297	19157	26679	26714	35	GTTTGTTGACTATCATCATCTAACCAATCTTCTTCT	59.88888889	24	33	7	40	6
19945	26637	26673	36	GTAGTTGTCTGATTGTCCTCACTGCCGTCTTGTTGAC	66.67297297	19159	26681	26716	35	TTGTTGACTATCATCATCTAACCAATCTTCTTCTTG	59.88888889	24	33	7	40	8
19947	26639	26675	36	AGTTGTCTGATTGTCCTCACTGCCGTCTTGTTGACCA	66.67297297	19156	26678	26713	35	AGTTTGTTGACTATCATCATCTAACCAATCTTCTTC	59.88888889	24	33	7	40	3
19947	26639	26675	36	AGTTGTCTGATTGTCCTCACTGCCGTCTTGTTGACCA	66.67297297	19158	26680	26715	35	TTTGTTGACTATCATCATCTAACCAATCTTCTTCTT	58.75	24	33	7	40	5
19947	26639	26675	36	AGTTGTCTGATTGTCCTCACTGCCGTCTTGTTGACCA	66.67297297	19159	26681	26716	35	TTGTTGACTATCATCATCTAACCAATCTTCTTCTTG	59.88888889	24	33	7	40	6
19820	19863	19899	36	GAGGTGATAGAGGTTTGTGGTGGTTGGTAAAGAACAT	64.45675676	19001	19904	19939	35	ACCTGAGTTACTGAAGTCATTGAGAGCCTTTGCGAG	65.58333333	24	24	17	41	5
19821	19864	19900	36	AGGTGATAGAGGTTTGTGGTGGTTGGTAAAGAACATC	64.45675676	19001	19904	19939	35	ACCTGAGTTACTGAAGTCATTGAGAGCCTTTGCGAG	65.58333333	24	24	17	41	4
19948	26640	26676	36	GTTGTCTGATTGTCCTCACTGCCGTCTTGTTGACCAA	66.67297297	19160	26682	26717	35	TGTTGACTATCATCATCTAACCAATCTTCTTCTTGC	61.02777778	24	32	9	41	6
19948	26640	26676	36	GTTGTCTGATTGTCCTCACTGCCGTCTTGTTGACCAA	66.67297297	19162	26684	26719	35	TTGACTATCATCATCTAACCAATCTTCTTCTTGCTC	61.02777778	24	32	9	41	8
19820	19863	19899	36	GAGGTGATAGAGGTTTGTGGTGGTTGGTAAAGAACAT	64.45675676	19000	19903	19938	35	AACCTGAGTTACTGAAGTCATTGAGAGCCTTTGCGA	64.44444444	24	24	18	42	4
19945	26637	26673	36	GTAGTTGTCTGATTGTCCTCACTGCCGTCTTGTTGAC	66.67297297	19160	26682	26717	35	TGTTGACTATCATCATCTAACCAATCTTCTTCTTGC	61.02777778	24	33	9	42	9
19820	19863	19899	36	GAGGTGATAGAGGTTTGTGGTGGTTGGTAAAGAACAT	64.45675676	18998	19901	19936	35	AGAACCTGAGTTACTGAAGTCATTGAGAGCCTTTGC	64.44444444	24	24	19	43	2
19946	26638	26674	36	TAGTTGTCTGATTGTCCTCACTGCCGTCTTGTTGACC	66.67297297	19160	26682	26717	35	TGTTGACTATCATCATCTAACCAATCTTCTTCTTGC	61.02777778	24	34	9	43	8
19945	26637	26673	36	GTAGTTGTCTGATTGTCCTCACTGCCGTCTTGTTGAC	66.67297297	19164	26686	26721	35	GACTATCATCATCTAACCAATCTTCTTCTTGCTCTT	61.02777778	24	33	15	48	13
19946	26638	26674	36	TAGTTGTCTGATTGTCCTCACTGCCGTCTTGTTGACC	66.67297297	19164	26686	26721	35	GACTATCATCATCTAACCAATCTTCTTCTTGCTCTT	61.02777778	24	34	15	49	12
19945	26637	26673	36	GTAGTTGTCTGATTGTCCTCACTGCCGTCTTGTTGAC	66.67297297	19165	26687	26722	35	ACTATCATCATCTAACCAATCTTCTTCTTGCTCTTC	61.02777778	24	33	26	59	14
19944	26636	26672	36	AGTAGTTGTCTGATTGTCCTCACTGCCGTCTTGTTGA	65.56486486	19165	26687	26722	35	ACTATCATCATCTAACCAATCTTCTTCTTGCTCTTC	61.02777778	24	35	26	61	15
19468	4109	4145	36	AACGGCATTTCCAGCAAAGCCAAAGCCTCATTATTAT	63.34864865	18595	4167	4202	35	CAAGAAGTAGACTAAAGCATAAAGATAGAGAAAAGG	59.88888889	24	24	40	64	22
19943	26635	26671	36	TAGTAGTTGTCTGATTGTCCTCACTGCCGTCTTGTTG	65.56486486	19166	26688	26723	35	CTATCATCATCTAACCAATCTTCTTCTTGCTCTTCT	61.02777778	24	35	29	64	17
19945	26637	26673	36	GTAGTTGTCTGATTGTCCTCACTGCCGTCTTGTTGAC	66.67297297	19167	26689	26724	35	TATCATCATCTAACCAATCTTCTTCTTGCTCTTCTT	59.88888889	24	33	37	70	16
19944	26636	26672	36	AGTAGTTGTCTGATTGTCCTCACTGCCGTCTTGTTGA	65.56486486	19167	26689	26724	35	TATCATCATCTAACCAATCTTCTTCTTGCTCTTCTT	59.88888889	24	35	37	72	17
19469	4110	4146	36	ACGGCATTTCCAGCAAAGCCAAAGCCTCATTATTATT	63.34864865	18594	4166	4201	35	GCAAGAAGTAGACTAAAGCATAAAGATAGAGAAAAG	59.88888889	24	34	40	74	20
19469	4110	4146	36	ACGGCATTTCCAGCAAAGCCAAAGCCTCATTATTATT	63.34864865	18596	4168	4203	35	AAGAAGTAGACTAAAGCATAAAGATAGAGAAAAGGG	59.88888889	24	34	43	77	22
19946	26638	26674	36	TAGTTGTCTGATTGTCCTCACTGCCGTCTTGTTGACC	66.67297297	19168	26690	26725	35	ATCATCATCTAACCAATCTTCTTCTTGCTCTTCTTC	61.02777778	24	34	46	80	16
19471	4112	4148	36	GGCATTTCCAGCAAAGCCAAAGCCTCATTATTATTCT	63.34864865	18596	4168	4203	35	AAGAAGTAGACTAAAGCATAAAGATAGAGAAAAGGG	59.88888889	24	38	43	81	20
19471	4112	4148	36	GGCATTTCCAGCAAAGCCAAAGCCTCATTATTATTCT	63.34864865	18597	4169	4204	35	AGAAGTAGACTAAAGCATAAAGATAGAGAAAAGGGG	61.02777778	24	38	45	83	21
19942	26634	26670	36	ATAGTAGTTGTCTGATTGTCCTCACTGCCGTCTTGTT	64.45675676	19168	26690	26725	35	ATCATCATCTAACCAATCTTCTTCTTGCTCTTCTTC	61.02777778	24	37	46	83	20
19471	4112	4148	36	GGCATTTCCAGCAAAGCCAAAGCCTCATTATTATTCT	63.34864865	18599	4171	4206	35	AAGTAGACTAAAGCATAAAGATAGAGAAAAGGGGCT	61.02777778	24	38	47	85	23
19478	4119	4155	36	CCAGCAAAGCCAAAGCCTCATTATTATTCTTACAAAG	62.24054054	18598	4170	4205	35	GAAGTAGACTAAAGCATAAAGATAGAGAAAAGGGGC	62.16666667	24	38	47	85	15
19940	26632	26668	36	GAATAGTAGTTGTCTGATTGTCCTCACTGCCGTCTTG	65.56486486	19169	26691	26726	35	TCATCATCTAACCAATCTTCTTCTTGCTCTTCTTCA	61.02777778	24	35	50	85	23
19948	26640	26676	36	GTTGTCTGATTGTCCTCACTGCCGTCTTGTTGACCAA	66.67297297	19172	26694	26729	35	TCATCTAACCAATCTTCTTCTTGCTCTTCTTCAGGT	62.16666667	24	32	53	85	18
19946	26638	26674	36	TAGTTGTCTGATTGTCCTCACTGCCGTCTTGTTGACC	66.67297297	19170	26692	26727	35	CATCATCTAACCAATCTTCTTCTTGCTCTTCTTCAG	62.16666667	24	34	52	86	18
19947	26639	26675	36	AGTTGTCTGATTGTCCTCACTGCCGTCTTGTTGACCA	66.67297297	19171	26693	26728	35	ATCATCTAACCAATCTTCTTCTTGCTCTTCTTCAGG	62.16666667	24	33	53	86	18
19942	26634	26670	36	ATAGTAGTTGTCTGATTGTCCTCACTGCCGTCTTGTT	64.45675676	19169	26691	26726	35	TCATCATCTAACCAATCTTCTTCTTGCTCTTCTTCA	61.02777778	24	37	50	87	21
19944	26636	26672	36	AGTAGTTGTCTGATTGTCCTCACTGCCGTCTTGTTGA	65.56486486	19171	26693	26728	35	ATCATCTAACCAATCTTCTTCTTGCTCTTCTTCAGG	62.16666667	24	35	53	88	21
19941	26633	26669	36	AATAGTAGTTGTCTGATTGTCCTCACTGCCGTCTTGT	64.45675676	19171	26693	26728	35	ATCATCTAACCAATCTTCTTCTTGCTCTTCTTCAGG	62.16666667	24	36	53	89	24
19941	26633	26669	36	AATAGTAGTTGTCTGATTGTCCTCACTGCCGTCTTGT	64.45675676	19172	26694	26729	35	TCATCTAACCAATCTTCTTCTTGCTCTTCTTCAGGT	62.16666667	24	36	53	89	25
20032	28302	28338	36	AGACCTTCGGAACCTTCTCCAACAACACCTGTATGGT	66.67297297	20033	28362	28398	36	CGTGGAACCCAATAGGCACACTTGTTATGGCAACCAA	66.67297297	24	3	4	7	24
19439	2878	2914	36	GATTTCTTTAGGCAGGTCCTTGATGTCACAGCGTCCT	66.67297297	19442	2916	2952	36	GATGGTGTCCAGCAATACGAAGATGTCCACGAAGGAT	66.67297297	24	11	1	12	2
19423	2855	2891	36	AGCGTTCGTGATGTAGCAACAGTGATTTCTTTAGGCA	64.45675676	19440	2914	2950	36	TAGATGGTGTCCAGCAATACGAAGATGTCCACGAAGG	66.67297297	24	13	1	14	23
19423	2855	2891	36	AGCGTTCGTGATGTAGCAACAGTGATTTCTTTAGGCA	64.45675676	19442	2916	2952	36	GATGGTGTCCAGCAATACGAAGATGTCCACGAAGGAT	66.67297297	24	13	1	14	25
19424	2856	2892	36	GCGTTCGTGATGTAGCAACAGTGATTTCTTTAGGCAG	65.56486486	19441	2915	2951	36	AGATGGTGTCCAGCAATACGAAGATGTCCACGAAGGA	66.67297297	24	16	1	17	23
19424	2856	2892	36	GCGTTCGTGATGTAGCAACAGTGATTTCTTTAGGCAG	65.56486486	19442	2916	2952	36	GATGGTGTCCAGCAATACGAAGATGTCCACGAAGGAT	66.67297297	24	16	1	17	24
19425	2857	2893	36	CGTTCGTGATGTAGCAACAGTGATTTCTTTAGGCAGG	65.56486486	19440	2914	2950	36	TAGATGGTGTCCAGCAATACGAAGATGTCCACGAAGG	66.67297297	24	21	1	22	21
19426	2858	2894	36	GTTCGTGATGTAGCAACAGTGATTTCTTTAGGCAGGT	64.45675676	19440	2914	2950	36	TAGATGGTGTCCAGCAATACGAAGATGTCCACGAAGG	66.67297297	24	21	1	22	20
19426	2858	2894	36	GTTCGTGATGTAGCAACAGTGATTTCTTTAGGCAGGT	64.45675676	19441	2915	2951	36	AGATGGTGTCCAGCAATACGAAGATGTCCACGAAGGA	66.67297297	24	21	1	22	21
19427	2859	2895	36	TTCGTGATGTAGCAACAGTGATTTCTTTAGGCAGGTC	64.45675676	19440	2914	2950	36	TAGATGGTGTCCAGCAATACGAAGATGTCCACGAAGG	66.67297297	24	22	1	23	19
19427	2859	2895	36	TTCGTGATGTAGCAACAGTGATTTCTTTAGGCAGGTC	64.45675676	19441	2915	2951	36	AGATGGTGTCCAGCAATACGAAGATGTCCACGAAGGA	66.67297297	24	22	1	23	20
19427	2859	2895	36	TTCGTGATGTAGCAACAGTGATTTCTTTAGGCAGGTC	64.45675676	19442	2916	2952	36	GATGGTGTCCAGCAATACGAAGATGTCCACGAAGGAT	66.67297297	24	22	1	23	21
19428	2860	2896	36	TCGTGATGTAGCAACAGTGATTTCTTTAGGCAGGTCC	65.56486486	19441	2915	2951	36	AGATGGTGTCCAGCAATACGAAGATGTCCACGAAGGA	66.67297297	24	22	1	23	19
19436	2868	2904	36	TAGCAACAGTGATTTCTTTAGGCAGGTCCTTGATGTC	64.45675676	19441	2915	2951	36	AGATGGTGTCCAGCAATACGAAGATGTCCACGAAGGA	66.67297297	24	25	1	26	11
19436	2868	2904	36	TAGCAACAGTGATTTCTTTAGGCAGGTCCTTGATGTC	64.45675676	19442	2916	2952	36	GATGGTGTCCAGCAATACGAAGATGTCCACGAAGGAT	66.67297297	24	25	1	26	12
19437	2869	2905	36	AGCAACAGTGATTTCTTTAGGCAGGTCCTTGATGTCA	64.45675676	19440	2914	2950	36	TAGATGGTGTCCAGCAATACGAAGATGTCCACGAAGG	66.67297297	24	25	1	26	9
19437	2869	2905	36	AGCAACAGTGATTTCTTTAGGCAGGTCCTTGATGTCA	64.45675676	19442	2916	2952	36	GATGGTGTCCAGCAATACGAAGATGTCCACGAAGGAT	66.67297297	24	25	1	26	11
19817	19860	19896	36	GCTGAGGTGATAGAGGTTTGTGGTGGTTGGTAAAGAA	65.56486486	19828	19904	19940	36	ACCTGAGTTACTGAAGTCATTGAGAGCCTTTGCGAGA	65.56486486	24	21	17	38	8
19817	19860	19896	36	GCTGAGGTGATAGAGGTTTGTGGTGGTTGGTAAAGAA	65.56486486	19830	19906	19942	36	CTGAGTTACTGAAGTCATTGAGAGCCTTTGCGAGATG	65.56486486	24	21	17	38	10
19817	19860	19896	36	GCTGAGGTGATAGAGGTTTGTGGTGGTTGGTAAAGAA	65.56486486	19827	19903	19939	36	AACCTGAGTTACTGAAGTCATTGAGAGCCTTTGCGAG	65.56486486	24	21	18	39	7
19948	26640	26676	36	GTTGTCTGATTGTCCTCACTGCCGTCTTGTTGACCAA	66.67297297	19952	26679	26715	36	GTTTGTTGACTATCATCATCTAACCAATCTTCTTCTT	60.02432432	24	32	7	39	3
19817	19860	19896	36	GCTGAGGTGATAGAGGTTTGTGGTGGTTGGTAAAGAA	65.56486486	19825	19901	19937	36	AGAACCTGAGTTACTGAAGTCATTGAGAGCCTTTGCG	65.56486486	24	21	19	40	5
19817	19860	19896	36	GCTGAGGTGATAGAGGTTTGTGGTGGTTGGTAAAGAA	65.56486486	19826	19902	19938	36	GAACCTGAGTTACTGAAGTCATTGAGAGCCTTTGCGA	65.56486486	24	21	19	40	6
19818	19861	19897	36	CTGAGGTGATAGAGGTTTGTGGTGGTTGGTAAAGAAC	65.56486486	19827	19903	19939	36	AACCTGAGTTACTGAAGTCATTGAGAGCCTTTGCGAG	65.56486486	24	22	18	40	6
19945	26637	26673	36	GTAGTTGTCTGATTGTCCTCACTGCCGTCTTGTTGAC	66.67297297	19952	26679	26715	36	GTTTGTTGACTATCATCATCTAACCAATCTTCTTCTT	60.02432432	24	33	7	40	6
19947	26639	26675	36	AGTTGTCTGATTGTCCTCACTGCCGTCTTGTTGACCA	66.67297297	19951	26678	26714	36	AGTTTGTTGACTATCATCATCTAACCAATCTTCTTCT	60.02432432	24	33	7	40	3
19820	19863	19899	36	GAGGTGATAGAGGTTTGTGGTGGTTGGTAAAGAACAT	64.45675676	19828	19904	19940	36	ACCTGAGTTACTGAAGTCATTGAGAGCCTTTGCGAGA	65.56486486	24	24	17	41	5
19820	19863	19899	36	GAGGTGATAGAGGTTTGTGGTGGTTGGTAAAGAACAT	64.45675676	19830	19906	19942	36	CTGAGTTACTGAAGTCATTGAGAGCCTTTGCGAGATG	65.56486486	24	24	17	41	7
19821	19864	19900	36	AGGTGATAGAGGTTTGTGGTGGTTGGTAAAGAACATC	64.45675676	19828	19904	19940	36	ACCTGAGTTACTGAAGTCATTGAGAGCCTTTGCGAGA	65.56486486	24	24	17	41	4
19947	26639	26675	36	AGTTGTCTGATTGTCCTCACTGCCGTCTTGTTGACCA	66.67297297	19953	26680	26716	36	TTTGTTGACTATCATCATCTAACCAATCTTCTTCTTG	60.02432432	24	33	8	41	5
19948	26640	26676	36	GTTGTCTGATTGTCCTCACTGCCGTCTTGTTGACCAA	66.67297297	19954	26681	26717	36	TTGTTGACTATCATCATCTAACCAATCTTCTTCTTGC	61.13243243	24	32	9	41	5
19820	19863	19899	36	GAGGTGATAGAGGTTTGTGGTGGTTGGTAAAGAACAT	64.45675676	19827	19903	19939	36	AACCTGAGTTACTGAAGTCATTGAGAGCCTTTGCGAG	65.56486486	24	24	18	42	4
19945	26637	26673	36	GTAGTTGTCTGATTGTCCTCACTGCCGTCTTGTTGAC	66.67297297	19954	26681	26717	36	TTGTTGACTATCATCATCTAACCAATCTTCTTCTTGC	61.13243243	24	33	9	42	8
19947	26639	26675	36	AGTTGTCTGATTGTCCTCACTGCCGTCTTGTTGACCA	66.67297297	19954	26681	26717	36	TTGTTGACTATCATCATCTAACCAATCTTCTTCTTGC	61.13243243	24	33	9	42	6
19948	26640	26676	36	GTTGTCTGATTGTCCTCACTGCCGTCTTGTTGACCAA	66.67297297	19955	26682	26718	36	TGTTGACTATCATCATCTAACCAATCTTCTTCTTGCT	61.13243243	24	32	10	42	6
19820	19863	19899	36	GAGGTGATAGAGGTTTGTGGTGGTTGGTAAAGAACAT	64.45675676	19825	19901	19937	36	AGAACCTGAGTTACTGAAGTCATTGAGAGCCTTTGCG	65.56486486	24	24	19	43	2
19945	26637	26673	36	GTAGTTGTCTGATTGTCCTCACTGCCGTCTTGTTGAC	66.67297297	19955	26682	26718	36	TGTTGACTATCATCATCTAACCAATCTTCTTCTTGCT	61.13243243	24	33	10	43	9
19946	26638	26674	36	TAGTTGTCTGATTGTCCTCACTGCCGTCTTGTTGACC	66.67297297	19955	26682	26718	36	TGTTGACTATCATCATCTAACCAATCTTCTTCTTGCT	61.13243243	24	34	10	44	8
19948	26640	26676	36	GTTGTCTGATTGTCCTCACTGCCGTCTTGTTGACCAA	66.67297297	19957	26684	26720	36	TTGACTATCATCATCTAACCAATCTTCTTCTTGCTCT	61.13243243	24	32	12	44	8
19945	26637	26673	36	GTAGTTGTCTGATTGTCCTCACTGCCGTCTTGTTGAC	66.67297297	19959	26686	26722	36	GACTATCATCATCTAACCAATCTTCTTCTTGCTCTTC	62.24054054	24	33	26	59	13
19946	26638	26674	36	TAGTTGTCTGATTGTCCTCACTGCCGTCTTGTTGACC	66.67297297	19959	26686	26722	36	GACTATCATCATCTAACCAATCTTCTTCTTGCTCTTC	62.24054054	24	34	26	60	12
19945	26637	26673	36	GTAGTTGTCTGATTGTCCTCACTGCCGTCTTGTTGAC	66.67297297	19960	26687	26723	36	ACTATCATCATCTAACCAATCTTCTTCTTGCTCTTCT	61.13243243	24	33	29	62	14
19944	26636	26672	36	AGTAGTTGTCTGATTGTCCTCACTGCCGTCTTGTTGA	65.56486486	19960	26687	26723	36	ACTATCATCATCTAACCAATCTTCTTCTTGCTCTTCT	61.13243243	24	35	29	64	15
19468	4109	4145	36	AACGGCATTTCCAGCAAAGCCAAAGCCTCATTATTAT	63.34864865	19484	4166	4202	36	GCAAGAAGTAGACTAAAGCATAAAGATAGAGAAAAGG	61.13243243	24	24	42	66	21
19468	4109	4145	36	AACGGCATTTCCAGCAAAGCCAAAGCCTCATTATTAT	63.34864865	19485	4167	4203	36	CAAGAAGTAGACTAAAGCATAAAGATAGAGAAAAGGG	61.13243243	24	24	43	67	22
19943	26635	26671	36	TAGTAGTTGTCTGATTGTCCTCACTGCCGTCTTGTTG	65.56486486	19961	26688	26724	36	CTATCATCATCTAACCAATCTTCTTCTTGCTCTTCTT	61.13243243	24	35	37	72	17
19469	4110	4146	36	ACGGCATTTCCAGCAAAGCCAAAGCCTCATTATTATT	63.34864865	19484	4166	4202	36	GCAAGAAGTAGACTAAAGCATAAAGATAGAGAAAAGG	61.13243243	24	34	42	76	20
19469	4110	4146	36	ACGGCATTTCCAGCAAAGCCAAAGCCTCATTATTATT	63.34864865	19486	4168	4204	36	AAGAAGTAGACTAAAGCATAAAGATAGAGAAAAGGGG	61.13243243	24	34	45	79	22
19470	4111	4147	36	CGGCATTTCCAGCAAAGCCAAAGCCTCATTATTATTC	64.45675676	19484	4166	4202	36	GCAAGAAGTAGACTAAAGCATAAAGATAGAGAAAAGG	61.13243243	24	37	42	79	19
19945	26637	26673	36	GTAGTTGTCTGATTGTCCTCACTGCCGTCTTGTTGAC	66.67297297	19962	26689	26725	36	TATCATCATCTAACCAATCTTCTTCTTGCTCTTCTTC	61.13243243	24	33	48	81	16
19471	4112	4148	36	GGCATTTCCAGCAAAGCCAAAGCCTCATTATTATTCT	63.34864865	19486	4168	4204	36	AAGAAGTAGACTAAAGCATAAAGATAGAGAAAAGGGG	61.13243243	24	38	45	83	20
19944	26636	26672	36	AGTAGTTGTCTGATTGTCCTCACTGCCGTCTTGTTGA	65.56486486	19962	26689	26725	36	TATCATCATCTAACCAATCTTCTTCTTGCTCTTCTTC	61.13243243	24	35	48	83	17
19470	4111	4147	36	CGGCATTTCCAGCAAAGCCAAAGCCTCATTATTATTC	64.45675676	19488	4170	4206	36	GAAGTAGACTAAAGCATAAAGATAGAGAAAAGGGGCT	62.24054054	24	37	47	84	23
19946	26638	26674	36	TAGTTGTCTGATTGTCCTCACTGCCGTCTTGTTGACC	66.67297297	19963	26690	26726	36	ATCATCATCTAACCAATCTTCTTCTTGCTCTTCTTCA	61.13243243	24	34	50	84	16
19471	4112	4148	36	GGCATTTCCAGCAAAGCCAAAGCCTCATTATTATTCT	63.34864865	19487	4169	4205	36	AGAAGTAGACTAAAGCATAAAGATAGAGAAAAGGGGC	62.24054054	24	38	47	85	21
19940	26632	26668	36	GAATAGTAGTTGTCTGATTGTCCTCACTGCCGTCTTG	65.56486486	19964	26691	26727	36	TCATCATCTAACCAATCTTCTTCTTGCTCTTCTTCAG	62.24054054	24	35	52	87	23
19942	26634	26670	36	ATAGTAGTTGTCTGATTGTCCTCACTGCCGTCTTGTT	64.45675676	19963	26690	26726	36	ATCATCATCTAACCAATCTTCTTCTTGCTCTTCTTCA	61.13243243	24	37	50	87	20
19946	26638	26674	36	TAGTTGTCTGATTGTCCTCACTGCCGTCTTGTTGACC	66.67297297	19965	26692	26728	36	CATCATCTAACCAATCTTCTTCTTGCTCTTCTTCAGG	63.34864865	24	34	53	87	18
19947	26639	26675	36	AGTTGTCTGATTGTCCTCACTGCCGTCTTGTTGACCA	66.67297297	19966	26693	26729	36	ATCATCTAACCAATCTTCTTCTTGCTCTTCTTCAGGT	62.24054054	24	33	55	88	18
19942	26634	26670	36	ATAGTAGTTGTCTGATTGTCCTCACTGCCGTCTTGTT	64.45675676	19964	26691	26727	36	TCATCATCTAACCAATCTTCTTCTTGCTCTTCTTCAG	62.24054054	24	37	52	89	21
19944	26636	26672	36	AGTAGTTGTCTGATTGTCCTCACTGCCGTCTTGTTGA	65.56486486	19966	26693	26729	36	ATCATCTAACCAATCTTCTTCTTGCTCTTCTTCAGGT	62.24054054	24	35	55	90	21
19941	26633	26669	36	AATAGTAGTTGTCTGATTGTCCTCACTGCCGTCTTGT	64.45675676	19966	26693	26729	36	ATCATCTAACCAATCTTCTTCTTGCTCTTCTTCAGGT	62.24054054	24	36	55	91	24
20032	28302	28338	36	AGACCTTCGGAACCTTCTCCAACAACACCTGTATGGT	66.67297297	20684	28362	28399	37	CGTGGAACCCAATAGGCACACTTGTTATGGCAACCAAC	67.70526316	24	3	4	7	24
19423	2855	2891	36	AGCGTTCGTGATGTAGCAACAGTGATTTCTTTAGGCA	64.45675676	20195	2914	2951	37	TAGATGGTGTCCAGCAATACGAAGATGTCCACGAAGGA	66.62631579	24	13	1	14	23
19424	2856	2892	36	GCGTTCGTGATGTAGCAACAGTGATTTCTTTAGGCAG	65.56486486	20196	2915	2952	37	AGATGGTGTCCAGCAATACGAAGATGTCCACGAAGGAT	66.62631579	24	16	1	17	23
19425	2857	2893	36	CGTTCGTGATGTAGCAACAGTGATTTCTTTAGGCAGG	65.56486486	20195	2914	2951	37	TAGATGGTGTCCAGCAATACGAAGATGTCCACGAAGGA	66.62631579	24	21	1	22	21
19426	2858	2894	36	GTTCGTGATGTAGCAACAGTGATTTCTTTAGGCAGGT	64.45675676	20195	2914	2951	37	TAGATGGTGTCCAGCAATACGAAGATGTCCACGAAGGA	66.62631579	24	21	1	22	20
19426	2858	2894	36	GTTCGTGATGTAGCAACAGTGATTTCTTTAGGCAGGT	64.45675676	20196	2915	2952	37	AGATGGTGTCCAGCAATACGAAGATGTCCACGAAGGAT	66.62631579	24	21	1	22	21
19427	2859	2895	36	TTCGTGATGTAGCAACAGTGATTTCTTTAGGCAGGTC	64.45675676	20195	2914	2951	37	TAGATGGTGTCCAGCAATACGAAGATGTCCACGAAGGA	66.62631579	24	22	1	23	19
19427	2859	2895	36	TTCGTGATGTAGCAACAGTGATTTCTTTAGGCAGGTC	64.45675676	20196	2915	2952	37	AGATGGTGTCCAGCAATACGAAGATGTCCACGAAGGAT	66.62631579	24	22	1	23	20
19428	2860	2896	36	TCGTGATGTAGCAACAGTGATTTCTTTAGGCAGGTCC	65.56486486	20196	2915	2952	37	AGATGGTGTCCAGCAATACGAAGATGTCCACGAAGGAT	66.62631579	24	22	1	23	19
19436	2868	2904	36	TAGCAACAGTGATTTCTTTAGGCAGGTCCTTGATGTC	64.45675676	20196	2915	2952	37	AGATGGTGTCCAGCAATACGAAGATGTCCACGAAGGAT	66.62631579	24	25	1	26	11
19437	2869	2905	36	AGCAACAGTGATTTCTTTAGGCAGGTCCTTGATGTCA	64.45675676	20195	2914	2951	37	TAGATGGTGTCCAGCAATACGAAGATGTCCACGAAGGA	66.62631579	24	25	1	26	9
19817	19860	19896	36	GCTGAGGTGATAGAGGTTTGTGGTGGTTGGTAAAGAA	65.56486486	20518	19904	19941	37	ACCTGAGTTACTGAAGTCATTGAGAGCCTTTGCGAGAT	65.54736842	24	21	17	38	8
19817	19860	19896	36	GCTGAGGTGATAGAGGTTTGTGGTGGTTGGTAAAGAA	65.56486486	20517	19903	19940	37	AACCTGAGTTACTGAAGTCATTGAGAGCCTTTGCGAGA	65.54736842	24	21	18	39	7
19818	19861	19897	36	CTGAGGTGATAGAGGTTTGTGGTGGTTGGTAAAGAAC	65.56486486	20519	19905	19942	37	CCTGAGTTACTGAAGTCATTGAGAGCCTTTGCGAGATG	66.62631579	24	22	17	39	8
19817	19860	19896	36	GCTGAGGTGATAGAGGTTTGTGGTGGTTGGTAAAGAA	65.56486486	20515	19901	19938	37	AGAACCTGAGTTACTGAAGTCATTGAGAGCCTTTGCGA	65.54736842	24	21	19	40	5
19817	19860	19896	36	GCTGAGGTGATAGAGGTTTGTGGTGGTTGGTAAAGAA	65.56486486	20516	19902	19939	37	GAACCTGAGTTACTGAAGTCATTGAGAGCCTTTGCGAG	66.62631579	24	21	19	40	6
19818	19861	19897	36	CTGAGGTGATAGAGGTTTGTGGTGGTTGGTAAAGAAC	65.56486486	20517	19903	19940	37	AACCTGAGTTACTGAAGTCATTGAGAGCCTTTGCGAGA	65.54736842	24	22	18	40	6
19947	26639	26675	36	AGTTGTCTGATTGTCCTCACTGCCGTCTTGTTGACCA	66.67297297	20614	26678	26715	37	AGTTTGTTGACTATCATCATCTAACCAATCTTCTTCTT	60.15263158	24	33	7	40	3
19948	26640	26676	36	GTTGTCTGATTGTCCTCACTGCCGTCTTGTTGACCAA	66.67297297	20615	26679	26716	37	GTTTGTTGACTATCATCATCTAACCAATCTTCTTCTTG	61.23157895	24	32	8	40	3
19820	19863	19899	36	GAGGTGATAGAGGTTTGTGGTGGTTGGTAAAGAACAT	64.45675676	20518	19904	19941	37	ACCTGAGTTACTGAAGTCATTGAGAGCCTTTGCGAGAT	65.54736842	24	24	17	41	5
19821	19864	19900	36	AGGTGATAGAGGTTTGTGGTGGTTGGTAAAGAACATC	64.45675676	20518	19904	19941	37	ACCTGAGTTACTGAAGTCATTGAGAGCCTTTGCGAGAT	65.54736842	24	24	17	41	4
19945	26637	26673	36	GTAGTTGTCTGATTGTCCTCACTGCCGTCTTGTTGAC	66.67297297	20615	26679	26716	37	GTTTGTTGACTATCATCATCTAACCAATCTTCTTCTTG	61.23157895	24	33	8	41	6
19820	19863	19899	36	GAGGTGATAGAGGTTTGTGGTGGTTGGTAAAGAACAT	64.45675676	20517	19903	19940	37	AACCTGAGTTACTGAAGTCATTGAGAGCCTTTGCGAGA	65.54736842	24	24	18	42	4
19948	26640	26676	36	GTTGTCTGATTGTCCTCACTGCCGTCTTGTTGACCAA	66.67297297	20617	26681	26718	37	TTGTTGACTATCATCATCTAACCAATCTTCTTCTTGCT	61.23157895	24	32	10	42	5
19820	19863	19899	36	GAGGTGATAGAGGTTTGTGGTGGTTGGTAAAGAACAT	64.45675676	20515	19901	19938	37	AGAACCTGAGTTACTGAAGTCATTGAGAGCCTTTGCGA	65.54736842	24	24	19	43	2
19945	26637	26673	36	GTAGTTGTCTGATTGTCCTCACTGCCGTCTTGTTGAC	66.67297297	20617	26681	26718	37	TTGTTGACTATCATCATCTAACCAATCTTCTTCTTGCT	61.23157895	24	33	10	43	8
19947	26639	26675	36	AGTTGTCTGATTGTCCTCACTGCCGTCTTGTTGACCA	66.67297297	20616	26680	26717	37	TTTGTTGACTATCATCATCTAACCAATCTTCTTCTTGC	61.23157895	24	33	10	43	5
19947	26639	26675	36	AGTTGTCTGATTGTCCTCACTGCCGTCTTGTTGACCA	66.67297297	20617	26681	26718	37	TTGTTGACTATCATCATCTAACCAATCTTCTTCTTGCT	61.23157895	24	33	10	43	6
19948	26640	26676	36	GTTGTCTGATTGTCCTCACTGCCGTCTTGTTGACCAA	66.67297297	20618	26682	26719	37	TGTTGACTATCATCATCTAACCAATCTTCTTCTTGCTC	62.31052632	24	32	11	43	6
19945	26637	26673	36	GTAGTTGTCTGATTGTCCTCACTGCCGTCTTGTTGAC	66.67297297	20618	26682	26719	37	TGTTGACTATCATCATCTAACCAATCTTCTTCTTGCTC	62.31052632	24	33	11	44	9
19946	26638	26674	36	TAGTTGTCTGATTGTCCTCACTGCCGTCTTGTTGACC	66.67297297	20618	26682	26719	37	TGTTGACTATCATCATCTAACCAATCTTCTTCTTGCTC	62.31052632	24	34	11	45	8
19948	26640	26676	36	GTTGTCTGATTGTCCTCACTGCCGTCTTGTTGACCAA	66.67297297	20620	26684	26721	37	TTGACTATCATCATCTAACCAATCTTCTTCTTGCTCTT	61.23157895	24	32	16	48	8
19945	26637	26673	36	GTAGTTGTCTGATTGTCCTCACTGCCGTCTTGTTGAC	66.67297297	20622	26686	26723	37	GACTATCATCATCTAACCAATCTTCTTCTTGCTCTTCT	62.31052632	24	33	29	62	13
19946	26638	26674	36	TAGTTGTCTGATTGTCCTCACTGCCGTCTTGTTGACC	66.67297297	20622	26686	26723	37	GACTATCATCATCTAACCAATCTTCTTCTTGCTCTTCT	62.31052632	24	34	29	63	12
19468	4109	4145	36	AACGGCATTTCCAGCAAAGCCAAAGCCTCATTATTAT	63.34864865	20232	4166	4203	37	GCAAGAAGTAGACTAAAGCATAAAGATAGAGAAAAGGG	62.31052632	24	24	45	69	21
19468	4109	4145	36	AACGGCATTTCCAGCAAAGCCAAAGCCTCATTATTAT	63.34864865	20233	4167	4204	37	CAAGAAGTAGACTAAAGCATAAAGATAGAGAAAAGGGG	62.31052632	24	24	45	69	22
19945	26637	26673	36	GTAGTTGTCTGATTGTCCTCACTGCCGTCTTGTTGAC	66.67297297	20623	26687	26724	37	ACTATCATCATCTAACCAATCTTCTTCTTGCTCTTCTT	61.23157895	24	33	37	70	14
19467	4108	4144	36	GAACGGCATTTCCAGCAAAGCCAAAGCCTCATTATTA	64.45675676	20235	4169	4206	37	AGAAGTAGACTAAAGCATAAAGATAGAGAAAAGGGGCT	62.31052632	24	24	47	71	25
19944	26636	26672	36	AGTAGTTGTCTGATTGTCCTCACTGCCGTCTTGTTGA	65.56486486	20623	26687	26724	37	ACTATCATCATCTAACCAATCTTCTTCTTGCTCTTCTT	61.23157895	24	35	37	72	15
19469	4110	4146	36	ACGGCATTTCCAGCAAAGCCAAAGCCTCATTATTATT	63.34864865	20232	4166	4203	37	GCAAGAAGTAGACTAAAGCATAAAGATAGAGAAAAGGG	62.31052632	24	34	45	79	20
19469	4110	4146	36	ACGGCATTTCCAGCAAAGCCAAAGCCTCATTATTATT	63.34864865	20234	4168	4205	37	AAGAAGTAGACTAAAGCATAAAGATAGAGAAAAGGGGC	62.31052632	24	34	47	81	22
19469	4110	4146	36	ACGGCATTTCCAGCAAAGCCAAAGCCTCATTATTATT	63.34864865	20235	4169	4206	37	AGAAGTAGACTAAAGCATAAAGATAGAGAAAAGGGGCT	62.31052632	24	34	47	81	23
19470	4111	4147	36	CGGCATTTCCAGCAAAGCCAAAGCCTCATTATTATTC	64.45675676	20232	4166	4203	37	GCAAGAAGTAGACTAAAGCATAAAGATAGAGAAAAGGG	62.31052632	24	37	45	82	19
19943	26635	26671	36	TAGTAGTTGTCTGATTGTCCTCACTGCCGTCTTGTTG	65.56486486	20624	26688	26725	37	CTATCATCATCTAACCAATCTTCTTCTTGCTCTTCTTC	62.31052632	24	35	48	83	17
19471	4112	4148	36	GGCATTTCCAGCAAAGCCAAAGCCTCATTATTATTCT	63.34864865	20234	4168	4205	37	AAGAAGTAGACTAAAGCATAAAGATAGAGAAAAGGGGC	62.31052632	24	38	47	85	20
19945	26637	26673	36	GTAGTTGTCTGATTGTCCTCACTGCCGTCTTGTTGAC	66.67297297	20625	26689	26726	37	TATCATCATCTAACCAATCTTCTTCTTGCTCTTCTTCA	61.23157895	24	33	52	85	16
19946	26638	26674	36	TAGTTGTCTGATTGTCCTCACTGCCGTCTTGTTGACC	66.67297297	20626	26690	26727	37	ATCATCATCTAACCAATCTTCTTCTTGCTCTTCTTCAG	62.31052632	24	34	52	86	16
19944	26636	26672	36	AGTAGTTGTCTGATTGTCCTCACTGCCGTCTTGTTGA	65.56486486	20625	26689	26726	37	TATCATCATCTAACCAATCTTCTTCTTGCTCTTCTTCA	61.23157895	24	35	52	87	17
19940	26632	26668	36	GAATAGTAGTTGTCTGATTGTCCTCACTGCCGTCTTG	65.56486486	20627	26691	26728	37	TCATCATCTAACCAATCTTCTTCTTGCTCTTCTTCAGG	63.38947368	24	35	53	88	23
19942	26634	26670	36	ATAGTAGTTGTCTGATTGTCCTCACTGCCGTCTTGTT	64.45675676	20626	26690	26727	37	ATCATCATCTAACCAATCTTCTTCTTGCTCTTCTTCAG	62.31052632	24	37	52	89	20
19946	26638	26674	36	TAGTTGTCTGATTGTCCTCACTGCCGTCTTGTTGACC	66.67297297	20628	26692	26729	37	CATCATCTAACCAATCTTCTTCTTGCTCTTCTTCAGGT	63.38947368	24	34	55	89	18
19942	26634	26670	36	ATAGTAGTTGTCTGATTGTCCTCACTGCCGTCTTGTT	64.45675676	20627	26691	26728	37	TCATCATCTAACCAATCTTCTTCTTGCTCTTCTTCAGG	63.38947368	24	37	53	90	21
19423	2855	2891	36	AGCGTTCGTGATGTAGCAACAGTGATTTCTTTAGGCA	64.45675676	20821	2914	2952	38	TAGATGGTGTCCAGCAATACGAAGATGTCCACGAAGGAT	66.58205128	24	13	1	14	23
19425	2857	2893	36	CGTTCGTGATGTAGCAACAGTGATTTCTTTAGGCAGG	65.56486486	20821	2914	2952	38	TAGATGGTGTCCAGCAATACGAAGATGTCCACGAAGGAT	66.58205128	24	21	1	22	21
19426	2858	2894	36	GTTCGTGATGTAGCAACAGTGATTTCTTTAGGCAGGT	64.45675676	20821	2914	2952	38	TAGATGGTGTCCAGCAATACGAAGATGTCCACGAAGGAT	66.58205128	24	21	1	22	20
19427	2859	2895	36	TTCGTGATGTAGCAACAGTGATTTCTTTAGGCAGGTC	64.45675676	20821	2914	2952	38	TAGATGGTGTCCAGCAATACGAAGATGTCCACGAAGGAT	66.58205128	24	22	1	23	19
19437	2869	2905	36	AGCAACAGTGATTTCTTTAGGCAGGTCCTTGATGTCA	64.45675676	20821	2914	2952	38	TAGATGGTGTCCAGCAATACGAAGATGTCCACGAAGGAT	66.58205128	24	25	1	26	9
19817	19860	19896	36	GCTGAGGTGATAGAGGTTTGTGGTGGTTGGTAAAGAA	65.56486486	21085	19903	19941	38	AACCTGAGTTACTGAAGTCATTGAGAGCCTTTGCGAGAT	65.53076923	24	21	18	39	7
19817	19860	19896	36	GCTGAGGTGATAGAGGTTTGTGGTGGTTGGTAAAGAA	65.56486486	21086	19904	19942	38	ACCTGAGTTACTGAAGTCATTGAGAGCCTTTGCGAGATG	66.58205128	24	21	18	39	8
19817	19860	19896	36	GCTGAGGTGATAGAGGTTTGTGGTGGTTGGTAAAGAA	65.56486486	21083	19901	19939	38	AGAACCTGAGTTACTGAAGTCATTGAGAGCCTTTGCGAG	66.58205128	24	21	19	40	5
19817	19860	19896	36	GCTGAGGTGATAGAGGTTTGTGGTGGTTGGTAAAGAA	65.56486486	21084	19902	19940	38	GAACCTGAGTTACTGAAGTCATTGAGAGCCTTTGCGAGA	66.58205128	24	21	19	40	6
19818	19861	19897	36	CTGAGGTGATAGAGGTTTGTGGTGGTTGGTAAAGAAC	65.56486486	21085	19903	19941	38	AACCTGAGTTACTGAAGTCATTGAGAGCCTTTGCGAGAT	65.53076923	24	22	18	40	6
19818	19861	19897	36	CTGAGGTGATAGAGGTTTGTGGTGGTTGGTAAAGAAC	65.56486486	21086	19904	19942	38	ACCTGAGTTACTGAAGTCATTGAGAGCCTTTGCGAGATG	66.58205128	24	22	18	40	7
19947	26639	26675	36	AGTTGTCTGATTGTCCTCACTGCCGTCTTGTTGACCA	66.67297297	21161	26678	26716	38	AGTTTGTTGACTATCATCATCTAACCAATCTTCTTCTTG	61.32564103	24	33	8	41	3
19820	19863	19899	36	GAGGTGATAGAGGTTTGTGGTGGTTGGTAAAGAACAT	64.45675676	21085	19903	19941	38	AACCTGAGTTACTGAAGTCATTGAGAGCCTTTGCGAGAT	65.53076923	24	24	18	42	4
19820	19863	19899	36	GAGGTGATAGAGGTTTGTGGTGGTTGGTAAAGAACAT	64.45675676	21086	19904	19942	38	ACCTGAGTTACTGAAGTCATTGAGAGCCTTTGCGAGATG	66.58205128	24	24	18	42	5
19821	19864	19900	36	AGGTGATAGAGGTTTGTGGTGGTTGGTAAAGAACATC	64.45675676	21086	19904	19942	38	ACCTGAGTTACTGAAGTCATTGAGAGCCTTTGCGAGATG	66.58205128	24	24	18	42	4
19948	26640	26676	36	GTTGTCTGATTGTCCTCACTGCCGTCTTGTTGACCAA	66.67297297	21162	26679	26717	38	GTTTGTTGACTATCATCATCTAACCAATCTTCTTCTTGC	62.37692308	24	32	10	42	3
19820	19863	19899	36	GAGGTGATAGAGGTTTGTGGTGGTTGGTAAAGAACAT	64.45675676	21083	19901	19939	38	AGAACCTGAGTTACTGAAGTCATTGAGAGCCTTTGCGAG	66.58205128	24	24	19	43	2
19945	26637	26673	36	GTAGTTGTCTGATTGTCCTCACTGCCGTCTTGTTGAC	66.67297297	21162	26679	26717	38	GTTTGTTGACTATCATCATCTAACCAATCTTCTTCTTGC	62.37692308	24	33	10	43	6
19948	26640	26676	36	GTTGTCTGATTGTCCTCACTGCCGTCTTGTTGACCAA	66.67297297	21164	26681	26719	38	TTGTTGACTATCATCATCTAACCAATCTTCTTCTTGCTC	62.37692308	24	32	11	43	5
19945	26637	26673	36	GTAGTTGTCTGATTGTCCTCACTGCCGTCTTGTTGAC	66.67297297	21164	26681	26719	38	TTGTTGACTATCATCATCTAACCAATCTTCTTCTTGCTC	62.37692308	24	33	11	44	8
19947	26639	26675	36	AGTTGTCTGATTGTCCTCACTGCCGTCTTGTTGACCA	66.67297297	21163	26680	26718	38	TTTGTTGACTATCATCATCTAACCAATCTTCTTCTTGCT	61.32564103	24	33	11	44	5
19947	26639	26675	36	AGTTGTCTGATTGTCCTCACTGCCGTCTTGTTGACCA	66.67297297	21164	26681	26719	38	TTGTTGACTATCATCATCTAACCAATCTTCTTCTTGCTC	62.37692308	24	33	11	44	6
19948	26640	26676	36	GTTGTCTGATTGTCCTCACTGCCGTCTTGTTGACCAA	66.67297297	21165	26682	26720	38	TGTTGACTATCATCATCTAACCAATCTTCTTCTTGCTCT	62.37692308	24	32	14	46	6
19945	26637	26673	36	GTAGTTGTCTGATTGTCCTCACTGCCGTCTTGTTGAC	66.67297297	21165	26682	26720	38	TGTTGACTATCATCATCTAACCAATCTTCTTCTTGCTCT	62.37692308	24	33	14	47	9
19946	26638	26674	36	TAGTTGTCTGATTGTCCTCACTGCCGTCTTGTTGACC	66.67297297	21165	26682	26720	38	TGTTGACTATCATCATCTAACCAATCTTCTTCTTGCTCT	62.37692308	24	34	14	48	8
19948	26640	26676	36	GTTGTCTGATTGTCCTCACTGCCGTCTTGTTGACCAA	66.67297297	21167	26684	26722	38	TTGACTATCATCATCTAACCAATCTTCTTCTTGCTCTTC	62.37692308	24	32	27	59	8
19945	26637	26673	36	GTAGTTGTCTGATTGTCCTCACTGCCGTCTTGTTGAC	66.67297297	21169	26686	26724	38	GACTATCATCATCTAACCAATCTTCTTCTTGCTCTTCTT	62.37692308	24	33	37	70	13
19468	4109	4145	36	AACGGCATTTCCAGCAAAGCCAAAGCCTCATTATTAT	63.34864865	20852	4166	4204	38	GCAAGAAGTAGACTAAAGCATAAAGATAGAGAAAAGGGG	63.42820513	24	24	47	71	21
19468	4109	4145	36	AACGGCATTTCCAGCAAAGCCAAAGCCTCATTATTAT	63.34864865	20853	4167	4205	38	CAAGAAGTAGACTAAAGCATAAAGATAGAGAAAAGGGGC	63.42820513	24	24	47	71	22
19468	4109	4145	36	AACGGCATTTCCAGCAAAGCCAAAGCCTCATTATTAT	63.34864865	20854	4168	4206	38	AAGAAGTAGACTAAAGCATAAAGATAGAGAAAAGGGGCT	62.37692308	24	24	47	71	23
19946	26638	26674	36	TAGTTGTCTGATTGTCCTCACTGCCGTCTTGTTGACC	66.67297297	21169	26686	26724	38	GACTATCATCATCTAACCAATCTTCTTCTTGCTCTTCTT	62.37692308	24	34	37	71	12
19469	4110	4146	36	ACGGCATTTCCAGCAAAGCCAAAGCCTCATTATTATT	63.34864865	20852	4166	4204	38	GCAAGAAGTAGACTAAAGCATAAAGATAGAGAAAAGGGG	63.42820513	24	34	47	81	20
19945	26637	26673	36	GTAGTTGTCTGATTGTCCTCACTGCCGTCTTGTTGAC	66.67297297	21170	26687	26725	38	ACTATCATCATCTAACCAATCTTCTTCTTGCTCTTCTTC	62.37692308	24	33	48	81	14
19944	26636	26672	36	AGTAGTTGTCTGATTGTCCTCACTGCCGTCTTGTTGA	65.56486486	21170	26687	26725	38	ACTATCATCATCTAACCAATCTTCTTCTTGCTCTTCTTC	62.37692308	24	35	48	83	15
19470	4111	4147	36	CGGCATTTCCAGCAAAGCCAAAGCCTCATTATTATTC	64.45675676	20852	4166	4204	38	GCAAGAAGTAGACTAAAGCATAAAGATAGAGAAAAGGGG	63.42820513	24	37	47	84	19
19470	4111	4147	36	CGGCATTTCCAGCAAAGCCAAAGCCTCATTATTATTC	64.45675676	20854	4168	4206	38	AAGAAGTAGACTAAAGCATAAAGATAGAGAAAAGGGGCT	62.37692308	24	37	47	84	21
19943	26635	26671	36	TAGTAGTTGTCTGATTGTCCTCACTGCCGTCTTGTTG	65.56486486	21171	26688	26726	38	CTATCATCATCTAACCAATCTTCTTCTTGCTCTTCTTCA	62.37692308	24	35	52	87	17
19945	26637	26673	36	GTAGTTGTCTGATTGTCCTCACTGCCGTCTTGTTGAC	66.67297297	21172	26689	26727	38	TATCATCATCTAACCAATCTTCTTCTTGCTCTTCTTCAG	62.37692308	24	33	54	87	16
19946	26638	26674	36	TAGTTGTCTGATTGTCCTCACTGCCGTCTTGTTGACC	66.67297297	21173	26690	26728	38	ATCATCATCTAACCAATCTTCTTCTTGCTCTTCTTCAGG	63.42820513	24	34	53	87	16
19944	26636	26672	36	AGTAGTTGTCTGATTGTCCTCACTGCCGTCTTGTTGA	65.56486486	21172	26689	26727	38	TATCATCATCTAACCAATCTTCTTCTTGCTCTTCTTCAG	62.37692308	24	35	54	89	17
19940	26632	26668	36	GAATAGTAGTTGTCTGATTGTCCTCACTGCCGTCTTG	65.56486486	21174	26691	26729	38	TCATCATCTAACCAATCTTCTTCTTGCTCTTCTTCAGGT	63.42820513	24	35	55	90	23
19942	26634	26670	36	ATAGTAGTTGTCTGATTGTCCTCACTGCCGTCTTGTT	64.45675676	21173	26690	26728	38	ATCATCATCTAACCAATCTTCTTCTTGCTCTTCTTCAGG	63.42820513	24	37	53	90	20
19942	26634	26670	36	ATAGTAGTTGTCTGATTGTCCTCACTGCCGTCTTGTT	64.45675676	21174	26691	26729	38	TCATCATCTAACCAATCTTCTTCTTGCTCTTCTTCAGGT	63.42820513	24	37	55	92	21
19817	19860	19896	36	GCTGAGGTGATAGAGGTTTGTGGTGGTTGGTAAAGAA	65.56486486	21554	19901	19940	39	AGAACCTGAGTTACTGAAGTCATTGAGAGCCTTTGCGAGA	66.54	24	21	19	40	5
19817	19860	19896	36	GCTGAGGTGATAGAGGTTTGTGGTGGTTGGTAAAGAA	65.56486486	21555	19902	19941	39	GAACCTGAGTTACTGAAGTCATTGAGAGCCTTTGCGAGAT	66.54	24	21	19	40	6
19817	19860	19896	36	GCTGAGGTGATAGAGGTTTGTGGTGGTTGGTAAAGAA	65.56486486	21556	19903	19942	39	AACCTGAGTTACTGAAGTCATTGAGAGCCTTTGCGAGATG	66.54	24	21	19	40	7
19818	19861	19897	36	CTGAGGTGATAGAGGTTTGTGGTGGTTGGTAAAGAAC	65.56486486	21556	19903	19942	39	AACCTGAGTTACTGAAGTCATTGAGAGCCTTTGCGAGATG	66.54	24	22	19	41	6
19820	19863	19899	36	GAGGTGATAGAGGTTTGTGGTGGTTGGTAAAGAACAT	64.45675676	21554	19901	19940	39	AGAACCTGAGTTACTGAAGTCATTGAGAGCCTTTGCGAGA	66.54	24	24	19	43	2
19820	19863	19899	36	GAGGTGATAGAGGTTTGTGGTGGTTGGTAAAGAACAT	64.45675676	21556	19903	19942	39	AACCTGAGTTACTGAAGTCATTGAGAGCCTTTGCGAGATG	66.54	24	24	19	43	4
19947	26639	26675	36	AGTTGTCTGATTGTCCTCACTGCCGTCTTGTTGACCA	66.67297297	21616	26678	26717	39	AGTTTGTTGACTATCATCATCTAACCAATCTTCTTCTTGC	62.44	24	33	10	43	3
19948	26640	26676	36	GTTGTCTGATTGTCCTCACTGCCGTCTTGTTGACCAA	66.67297297	21617	26679	26718	39	GTTTGTTGACTATCATCATCTAACCAATCTTCTTCTTGCT	62.44	24	32	11	43	3
19945	26637	26673	36	GTAGTTGTCTGATTGTCCTCACTGCCGTCTTGTTGAC	66.67297297	21617	26679	26718	39	GTTTGTTGACTATCATCATCTAACCAATCTTCTTCTTGCT	62.44	24	33	11	44	6
19947	26639	26675	36	AGTTGTCTGATTGTCCTCACTGCCGTCTTGTTGACCA	66.67297297	21618	26680	26719	39	TTTGTTGACTATCATCATCTAACCAATCTTCTTCTTGCTC	62.44	24	33	12	45	5
19948	26640	26676	36	GTTGTCTGATTGTCCTCACTGCCGTCTTGTTGACCAA	66.67297297	21619	26681	26720	39	TTGTTGACTATCATCATCTAACCAATCTTCTTCTTGCTCT	62.44	24	32	14	46	5
19945	26637	26673	36	GTAGTTGTCTGATTGTCCTCACTGCCGTCTTGTTGAC	66.67297297	21619	26681	26720	39	TTGTTGACTATCATCATCTAACCAATCTTCTTCTTGCTCT	62.44	24	33	14	47	8
19947	26639	26675	36	AGTTGTCTGATTGTCCTCACTGCCGTCTTGTTGACCA	66.67297297	21619	26681	26720	39	TTGTTGACTATCATCATCTAACCAATCTTCTTCTTGCTCT	62.44	24	33	14	47	6
19948	26640	26676	36	GTTGTCTGATTGTCCTCACTGCCGTCTTGTTGACCAA	66.67297297	21620	26682	26721	39	TGTTGACTATCATCATCTAACCAATCTTCTTCTTGCTCTT	62.44	24	32	18	50	6
19945	26637	26673	36	GTAGTTGTCTGATTGTCCTCACTGCCGTCTTGTTGAC	66.67297297	21620	26682	26721	39	TGTTGACTATCATCATCTAACCAATCTTCTTCTTGCTCTT	62.44	24	33	18	51	9
19946	26638	26674	36	TAGTTGTCTGATTGTCCTCACTGCCGTCTTGTTGACC	66.67297297	21620	26682	26721	39	TGTTGACTATCATCATCTAACCAATCTTCTTCTTGCTCTT	62.44	24	34	18	52	8
19948	26640	26676	36	GTTGTCTGATTGTCCTCACTGCCGTCTTGTTGACCAA	66.67297297	21622	26684	26723	39	TTGACTATCATCATCTAACCAATCTTCTTCTTGCTCTTCT	62.44	24	32	30	62	8
19468	4109	4145	36	AACGGCATTTCCAGCAAAGCCAAAGCCTCATTATTAT	63.34864865	21363	4166	4205	39	GCAAGAAGTAGACTAAAGCATAAAGATAGAGAAAAGGGGC	64.49	24	24	49	73	21
19469	4110	4146	36	ACGGCATTTCCAGCAAAGCCAAAGCCTCATTATTATT	63.34864865	21364	4167	4206	39	CAAGAAGTAGACTAAAGCATAAAGATAGAGAAAAGGGGCT	63.465	24	34	47	81	21
19945	26637	26673	36	GTAGTTGTCTGATTGTCCTCACTGCCGTCTTGTTGAC	66.67297297	21624	26686	26725	39	GACTATCATCATCTAACCAATCTTCTTCTTGCTCTTCTTC	63.465	24	33	48	81	13
19946	26638	26674	36	TAGTTGTCTGATTGTCCTCACTGCCGTCTTGTTGACC	66.67297297	21624	26686	26725	39	GACTATCATCATCTAACCAATCTTCTTCTTGCTCTTCTTC	63.465	24	34	48	82	12
19469	4110	4146	36	ACGGCATTTCCAGCAAAGCCAAAGCCTCATTATTATT	63.34864865	21363	4166	4205	39	GCAAGAAGTAGACTAAAGCATAAAGATAGAGAAAAGGGGC	64.49	24	34	49	83	20
19470	4111	4147	36	CGGCATTTCCAGCAAAGCCAAAGCCTCATTATTATTC	64.45675676	21364	4167	4206	39	CAAGAAGTAGACTAAAGCATAAAGATAGAGAAAAGGGGCT	63.465	24	37	47	84	20
19945	26637	26673	36	GTAGTTGTCTGATTGTCCTCACTGCCGTCTTGTTGAC	66.67297297	21625	26687	26726	39	ACTATCATCATCTAACCAATCTTCTTCTTGCTCTTCTTCA	62.44	24	33	52	85	14
19470	4111	4147	36	CGGCATTTCCAGCAAAGCCAAAGCCTCATTATTATTC	64.45675676	21363	4166	4205	39	GCAAGAAGTAGACTAAAGCATAAAGATAGAGAAAAGGGGC	64.49	24	37	49	86	19
19944	26636	26672	36	AGTAGTTGTCTGATTGTCCTCACTGCCGTCTTGTTGA	65.56486486	21625	26687	26726	39	ACTATCATCATCTAACCAATCTTCTTCTTGCTCTTCTTCA	62.44	24	35	52	87	15
19945	26637	26673	36	GTAGTTGTCTGATTGTCCTCACTGCCGTCTTGTTGAC	66.67297297	21627	26689	26728	39	TATCATCATCTAACCAATCTTCTTCTTGCTCTTCTTCAGG	63.465	24	33	55	88	16
19943	26635	26671	36	TAGTAGTTGTCTGATTGTCCTCACTGCCGTCTTGTTG	65.56486486	21626	26688	26727	39	CTATCATCATCTAACCAATCTTCTTCTTGCTCTTCTTCAG	63.465	24	35	54	89	17
19946	26638	26674	36	TAGTTGTCTGATTGTCCTCACTGCCGTCTTGTTGACC	66.67297297	21628	26690	26729	39	ATCATCATCTAACCAATCTTCTTCTTGCTCTTCTTCAGGT	63.465	24	34	55	89	16
19944	26636	26672	36	AGTAGTTGTCTGATTGTCCTCACTGCCGTCTTGTTGA	65.56486486	21627	26689	26728	39	TATCATCATCTAACCAATCTTCTTCTTGCTCTTCTTCAGG	63.465	24	35	55	90	17
19942	26634	26670	36	ATAGTAGTTGTCTGATTGTCCTCACTGCCGTCTTGTT	64.45675676	21628	26690	26729	39	ATCATCATCTAACCAATCTTCTTCTTGCTCTTCTTCAGGT	63.465	24	37	55	92	20
19323	469	505	36	TCTTCTGTCTCTGCGGTAAGGCTTGAGTTTCATCAGC	66.67297297	21280	521	560	39	CTTTTTAGGCTCTGTTGGTGGGAATGTTTTGTATGCGTCA	65.515	24	0	230	230	16
19817	19860	19896	36	GCTGAGGTGATAGAGGTTTGTGGTGGTTGGTAAAGAA	65.56486486	21944	19901	19941	40	AGAACCTGAGTTACTGAAGTCATTGAGAGCCTTTGCGAGAT	66.5	24	21	19	40	5
19820	19863	19899	36	GAGGTGATAGAGGTTTGTGGTGGTTGGTAAAGAACAT	64.45675676	21944	19901	19941	40	AGAACCTGAGTTACTGAAGTCATTGAGAGCCTTTGCGAGAT	66.5	24	24	19	43	2
19947	26639	26675	36	AGTTGTCTGATTGTCCTCACTGCCGTCTTGTTGACCA	66.67297297	21992	26678	26718	40	AGTTTGTTGACTATCATCATCTAACCAATCTTCTTCTTGCT	62.5	24	33	11	44	3
19948	26640	26676	36	GTTGTCTGATTGTCCTCACTGCCGTCTTGTTGACCAA	66.67297297	21993	26679	26719	40	GTTTGTTGACTATCATCATCTAACCAATCTTCTTCTTGCTC	63.5	24	32	12	44	3
19945	26637	26673	36	GTAGTTGTCTGATTGTCCTCACTGCCGTCTTGTTGAC	66.67297297	21993	26679	26719	40	GTTTGTTGACTATCATCATCTAACCAATCTTCTTCTTGCTC	63.5	24	33	12	45	6
19947	26639	26675	36	AGTTGTCTGATTGTCCTCACTGCCGTCTTGTTGACCA	66.67297297	21994	26680	26720	40	TTTGTTGACTATCATCATCTAACCAATCTTCTTCTTGCTCT	62.5	24	33	15	48	5
19948	26640	26676	36	GTTGTCTGATTGTCCTCACTGCCGTCTTGTTGACCAA	66.67297297	21995	26681	26721	40	TTGTTGACTATCATCATCTAACCAATCTTCTTCTTGCTCTT	62.5	24	32	18	50	5
19945	26637	26673	36	GTAGTTGTCTGATTGTCCTCACTGCCGTCTTGTTGAC	66.67297297	21995	26681	26721	40	TTGTTGACTATCATCATCTAACCAATCTTCTTCTTGCTCTT	62.5	24	33	18	51	8
19947	26639	26675	36	AGTTGTCTGATTGTCCTCACTGCCGTCTTGTTGACCA	66.67297297	21995	26681	26721	40	TTGTTGACTATCATCATCTAACCAATCTTCTTCTTGCTCTT	62.5	24	33	18	51	6
19948	26640	26676	36	GTTGTCTGATTGTCCTCACTGCCGTCTTGTTGACCAA	66.67297297	21996	26682	26722	40	TGTTGACTATCATCATCTAACCAATCTTCTTCTTGCTCTTC	63.5	24	32	29	61	6
19945	26637	26673	36	GTAGTTGTCTGATTGTCCTCACTGCCGTCTTGTTGAC	66.67297297	21996	26682	26722	40	TGTTGACTATCATCATCTAACCAATCTTCTTCTTGCTCTTC	63.5	24	33	29	62	9
19946	26638	26674	36	TAGTTGTCTGATTGTCCTCACTGCCGTCTTGTTGACC	66.67297297	21996	26682	26722	40	TGTTGACTATCATCATCTAACCAATCTTCTTCTTGCTCTTC	63.5	24	34	29	63	8
19948	26640	26676	36	GTTGTCTGATTGTCCTCACTGCCGTCTTGTTGACCAA	66.67297297	21998	26684	26724	40	TTGACTATCATCATCTAACCAATCTTCTTCTTGCTCTTCTT	62.5	24	32	38	70	8
19469	4110	4146	36	ACGGCATTTCCAGCAAAGCCAAAGCCTCATTATTATT	63.34864865	21787	4166	4206	40	GCAAGAAGTAGACTAAAGCATAAAGATAGAGAAAAGGGGCT	64.5	24	34	49	83	20
19945	26637	26673	36	GTAGTTGTCTGATTGTCCTCACTGCCGTCTTGTTGAC	66.67297297	22000	26686	26726	40	GACTATCATCATCTAACCAATCTTCTTCTTGCTCTTCTTCA	63.5	24	33	52	85	13
19946	26638	26674	36	TAGTTGTCTGATTGTCCTCACTGCCGTCTTGTTGACC	66.67297297	22000	26686	26726	40	GACTATCATCATCTAACCAATCTTCTTCTTGCTCTTCTTCA	63.5	24	34	52	86	12
19945	26637	26673	36	GTAGTTGTCTGATTGTCCTCACTGCCGTCTTGTTGAC	66.67297297	22001	26687	26727	40	ACTATCATCATCTAACCAATCTTCTTCTTGCTCTTCTTCAG	63.5	24	33	54	87	14
19944	26636	26672	36	AGTAGTTGTCTGATTGTCCTCACTGCCGTCTTGTTGA	65.56486486	22001	26687	26727	40	ACTATCATCATCTAACCAATCTTCTTCTTGCTCTTCTTCAG	63.5	24	35	54	89	15
19943	26635	26671	36	TAGTAGTTGTCTGATTGTCCTCACTGCCGTCTTGTTG	65.56486486	22002	26688	26728	40	CTATCATCATCTAACCAATCTTCTTCTTGCTCTTCTTCAGG	64.5	24	35	55	90	17
19945	26637	26673	36	GTAGTTGTCTGATTGTCCTCACTGCCGTCTTGTTGAC	66.67297297	22003	26689	26729	40	TATCATCATCTAACCAATCTTCTTCTTGCTCTTCTTCAGGT	63.5	24	33	57	90	16
19944	26636	26672	36	AGTAGTTGTCTGATTGTCCTCACTGCCGTCTTGTTGA	65.56486486	22003	26689	26729	40	TATCATCATCTAACCAATCTTCTTCTTGCTCTTCTTCAGGT	63.5	24	35	57	92	17
19323	469	505	36	TCTTCTGTCTCTGCGGTAAGGCTTGAGTTTCATCAGC	66.67297297	21718	521	561	40	CTTTTTAGGCTCTGTTGGTGGGAATGTTTTGTATGCGTCAA	65.5	24	0	230	230	16
19322	468	504	36	TTCTTCTGTCTCTGCGGTAAGGCTTGAGTTTCATCAG	65.56486486	21717	520	560	40	CCTTTTTAGGCTCTGTTGGTGGGAATGTTTTGTATGCGTCA	66.5	24	0	233	233	16
19313	459	495	36	GTTTGCTGTTTCTTCTGTCTCTGCGGTAAGGCTTGAG	66.67297297	21717	520	560	40	CCTTTTTAGGCTCTGTTGGTGGGAATGTTTTGTATGCGTCA	66.5	24	34	233	267	25
20684	28362	28399	37	CGTGGAACCCAATAGGCACACTTGTTATGGCAACCAAC	67.70526316	1716	28424	28449	25	GGCAATAGTGCGACCACCCTTACGAA	61.11538462	24	4	2	6	25
20561	22149	22186	37	TTCACTGTAACACTATCAACGATGTAAGAAGACTGGTC	63.38947368	1411	22210	22235	25	ACTGTAGTGACAAGTCTCTCGCAACT	57.96153846	24	0	7	7	24
20563	22151	22188	37	CACTGTAACACTATCAACGATGTAAGAAGACTGGTCAG	64.46842105	1410	22209	22234	25	AACTGTAGTGACAAGTCTCTCGCAAC	57.96153846	24	1	8	9	21
20562	22150	22187	37	TCACTGTAACACTATCAACGATGTAAGAAGACTGGTCA	63.38947368	1409	22208	22233	25	AAACTGTAGTGACAAGTCTCTCGCAA	56.38461538	24	0	10	10	21
20194	2877	2914	37	TGATTTCTTTAGGCAGGTCCTTGATGTCACAGCGTCCT	66.62631579	413	2921	2946	25	TGTCCAGCAATACGAAGATGTCCACG	59.53846154	24	11	1	12	7
20194	2877	2914	37	TGATTTCTTTAGGCAGGTCCTTGATGTCACAGCGTCCT	66.62631579	414	2922	2947	25	GTCCAGCAATACGAAGATGTCCACGA	59.53846154	24	11	1	12	8
20563	22151	22188	37	CACTGTAACACTATCAACGATGTAAGAAGACTGGTCAG	64.46842105	1408	22207	22232	25	TAAACTGTAGTGACAAGTCTCTCGCA	56.38461538	24	1	11	12	19
20194	2877	2914	37	TGATTTCTTTAGGCAGGTCCTTGATGTCACAGCGTCCT	66.62631579	419	2927	2952	25	GCAATACGAAGATGTCCACGAAGGAT	57.96153846	24	11	3	14	13
20504	19504	19541	37	CTAACACTGAAAAAGTCTGTCCTGGTTGAATGCGAACA	64.46842105	1228	19551	19576	25	TTAGGTGTCTTAGGATTGGCTGTATC	56.38461538	24	9	6	15	10
20136	1110	1147	37	TCTGCGTAGAAGCCTTTTGGCAATGTTGTTCCTTGAGG	66.62631579	190	1168	1193	25	CATTGTTAGCAGGATTGCGGGTGCCA	61.11538462	24	7	12	19	21
20503	19503	19540	37	GCTAACACTGAAAAAGTCTGTCCTGGTTGAATGCGAAC	65.54736842	1227	19550	19575	25	CTTAGGTGTCTTAGGATTGGCTGTAT	56.38461538	24	9	10	19	10
20594	25700	25737	37	TAGCATTTCAGTAGTGCCACCAGCCTTTTTAGTAGGTA	64.46842105	1510	25756	25781	25	CACCCTCTTGAACAACATCACCCACT	59.53846154	24	11	8	19	19
20595	25701	25738	37	AGCATTTCAGTAGTGCCACCAGCCTTTTTAGTAGGTAT	64.46842105	1507	25753	25778	25	AAACACCCTCTTGAACAACATCACCC	57.96153846	24	11	8	19	15
20595	25701	25738	37	AGCATTTCAGTAGTGCCACCAGCCTTTTTAGTAGGTAT	64.46842105	1508	25754	25779	25	AACACCCTCTTGAACAACATCACCCA	57.96153846	24	11	8	19	16
20595	25701	25738	37	AGCATTTCAGTAGTGCCACCAGCCTTTTTAGTAGGTAT	64.46842105	1510	25756	25781	25	CACCCTCTTGAACAACATCACCCACT	59.53846154	24	11	8	19	18
20179	2854	2891	37	AAGCGTTCGTGATGTAGCAACAGTGATTTCTTTAGGCA	64.46842105	406	2914	2939	25	TAGATGGTGTCCAGCAATACGAAGAT	56.38461538	24	13	7	20	23
20180	2855	2892	37	AGCGTTCGTGATGTAGCAACAGTGATTTCTTTAGGCAG	65.54736842	409	2917	2942	25	ATGGTGTCCAGCAATACGAAGATGTC	57.96153846	24	16	4	20	25
20237	4299	4336	37	TAGTTGCCATCTCTTTTTGAGGGTTATGATTTTGGAAG	62.31052632	505	4360	4385	25	GCAACGCCAACAATAAGCCATCCGAA	59.53846154	24	16	4	20	24
20504	19504	19541	37	CTAACACTGAAAAAGTCTGTCCTGGTTGAATGCGAACA	64.46842105	1225	19548	19573	25	TACTTAGGTGTCTTAGGATTGGCTGT	56.38461538	24	9	11	20	7
20507	19507	19544	37	ACACTGAAAAAGTCTGTCCTGGTTGAATGCGAACAAAC	64.46842105	1230	19553	19578	25	AGGTGTCTTAGGATTGGCTGTATCAA	56.38461538	24	7	13	20	9
20507	19507	19544	37	ACACTGAAAAAGTCTGTCCTGGTTGAATGCGAACAAAC	64.46842105	1232	19555	19580	25	GTGTCTTAGGATTGGCTGTATCAACC	57.96153846	24	7	13	20	11
20508	19508	19545	37	CACTGAAAAAGTCTGTCCTGGTTGAATGCGAACAAACT	64.46842105	1231	19554	19579	25	GGTGTCTTAGGATTGGCTGTATCAAC	57.96153846	24	7	13	20	9
20594	25700	25737	37	TAGCATTTCAGTAGTGCCACCAGCCTTTTTAGTAGGTA	64.46842105	1506	25752	25777	25	AAAACACCCTCTTGAACAACATCACC	56.38461538	24	11	9	20	15
20595	25701	25738	37	AGCATTTCAGTAGTGCCACCAGCCTTTTTAGTAGGTAT	64.46842105	1512	25758	25783	25	CCCTCTTGAACAACATCACCCACTAT	57.96153846	24	11	9	20	20
20180	2855	2892	37	AGCGTTCGTGATGTAGCAACAGTGATTTCTTTAGGCAG	65.54736842	408	2916	2941	25	GATGGTGTCCAGCAATACGAAGATGT	57.96153846	24	16	5	21	24
20237	4299	4336	37	TAGTTGCCATCTCTTTTTGAGGGTTATGATTTTGGAAG	62.31052632	506	4361	4386	25	CAACGCCAACAATAAGCCATCCGAAA	57.96153846	24	16	5	21	25
20238	4300	4337	37	AGTTGCCATCTCTTTTTGAGGGTTATGATTTTGGAAGC	63.38947368	506	4361	4386	25	CAACGCCAACAATAAGCCATCCGAAA	57.96153846	24	16	5	21	24
20505	19505	19542	37	TAACACTGAAAAAGTCTGTCCTGGTTGAATGCGAACAA	63.38947368	1230	19553	19578	25	AGGTGTCTTAGGATTGGCTGTATCAA	56.38461538	24	8	13	21	11
20506	19506	19543	37	AACACTGAAAAAGTCTGTCCTGGTTGAATGCGAACAAA	63.38947368	1230	19553	19578	25	AGGTGTCTTAGGATTGGCTGTATCAA	56.38461538	24	8	13	21	10
20506	19506	19543	37	AACACTGAAAAAGTCTGTCCTGGTTGAATGCGAACAAA	63.38947368	1231	19554	19579	25	GGTGTCTTAGGATTGGCTGTATCAAC	57.96153846	24	8	13	21	11
20508	19508	19545	37	CACTGAAAAAGTCTGTCCTGGTTGAATGCGAACAAACT	64.46842105	1229	19552	19577	25	TAGGTGTCTTAGGATTGGCTGTATCA	56.38461538	24	7	14	21	7
20182	2857	2894	37	CGTTCGTGATGTAGCAACAGTGATTTCTTTAGGCAGGT	65.54736842	411	2919	2944	25	GGTGTCCAGCAATACGAAGATGTCCA	59.53846154	24	21	1	22	25
20238	4300	4337	37	AGTTGCCATCTCTTTTTGAGGGTTATGATTTTGGAAGC	63.38947368	507	4362	4387	25	AACGCCAACAATAAGCCATCCGAAAG	57.96153846	24	16	6	22	25
20503	19503	19540	37	GCTAACACTGAAAAAGTCTGTCCTGGTTGAATGCGAAC	65.54736842	1230	19553	19578	25	AGGTGTCTTAGGATTGGCTGTATCAA	56.38461538	24	9	13	22	13
20503	19503	19540	37	GCTAACACTGAAAAAGTCTGTCCTGGTTGAATGCGAAC	65.54736842	1232	19555	19580	25	GTGTCTTAGGATTGGCTGTATCAACC	57.96153846	24	9	13	22	15
20504	19504	19541	37	CTAACACTGAAAAAGTCTGTCCTGGTTGAATGCGAACA	64.46842105	1231	19554	19579	25	GGTGTCTTAGGATTGGCTGTATCAAC	57.96153846	24	9	13	22	13
20505	19505	19542	37	TAACACTGAAAAAGTCTGTCCTGGTTGAATGCGAACAA	63.38947368	1229	19552	19577	25	TAGGTGTCTTAGGATTGGCTGTATCA	56.38461538	24	8	14	22	10
20506	19506	19543	37	AACACTGAAAAAGTCTGTCCTGGTTGAATGCGAACAAA	63.38947368	1229	19552	19577	25	TAGGTGTCTTAGGATTGGCTGTATCA	56.38461538	24	8	14	22	9
20180	2855	2892	37	AGCGTTCGTGATGTAGCAACAGTGATTTCTTTAGGCAG	65.54736842	407	2915	2940	25	AGATGGTGTCCAGCAATACGAAGATG	57.96153846	24	16	7	23	23
20183	2858	2895	37	GTTCGTGATGTAGCAACAGTGATTTCTTTAGGCAGGTC	65.54736842	411	2919	2944	25	GGTGTCCAGCAATACGAAGATGTCCA	59.53846154	24	22	1	23	24
20185	2860	2897	37	TCGTGATGTAGCAACAGTGATTTCTTTAGGCAGGTCCT	65.54736842	412	2920	2945	25	GTGTCCAGCAATACGAAGATGTCCAC	59.53846154	24	22	1	23	23
20185	2860	2897	37	TCGTGATGTAGCAACAGTGATTTCTTTAGGCAGGTCCT	65.54736842	414	2922	2947	25	GTCCAGCAATACGAAGATGTCCACGA	59.53846154	24	22	1	23	25
20443	18071	18108	37	GGCTACTTTGATACAAGGTTTGCCACCAACACCCAACA	66.62631579	1166	18130	18155	25	CATCTATGCTATTCTTGGGTGGGAGT	57.96153846	24	9	14	23	22
20503	19503	19540	37	GCTAACACTGAAAAAGTCTGTCCTGGTTGAATGCGAAC	65.54736842	1224	19547	19572	25	ATACTTAGGTGTCTTAGGATTGGCTG	56.38461538	24	9	14	23	7
20504	19504	19541	37	CTAACACTGAAAAAGTCTGTCCTGGTTGAATGCGAACA	64.46842105	1229	19552	19577	25	TAGGTGTCTTAGGATTGGCTGTATCA	56.38461538	24	9	14	23	11
20649	26898	26935	37	AACTCACCAGACTCATCAAATAAGTAGTATGTAGCCAT	62.31052632	1568	26941	26966	25	ACTCATCTAAATCAATGCCCAGTGGT	56.38461538	24	9	14	23	6
20181	2856	2893	37	GCGTTCGTGATGTAGCAACAGTGATTTCTTTAGGCAGG	66.62631579	410	2918	2943	25	TGGTGTCCAGCAATACGAAGATGTCC	59.53846154	24	21	3	24	25
20182	2857	2894	37	CGTTCGTGATGTAGCAACAGTGATTTCTTTAGGCAGGT	65.54736842	410	2918	2943	25	TGGTGTCCAGCAATACGAAGATGTCC	59.53846154	24	21	3	24	24
20408	15116	15153	37	TAGCAGCATTACCATCCTGAGCAAAGAAGAAGTGTTTT	63.38947368	1012	15178	15203	25	AAGAAACCCTTAGACACAGCAAAGTC	56.38461538	24	11	13	24	25
20178	2845	2882	37	GTAATAAGAAAGCGTTCGTGATGTAGCAACAGTGATTT	62.31052632	398	2883	2908	25	CTTTAGGCAGGTCCTTGATGTCACAG	59.53846154	24	4	21	25	1
20181	2856	2893	37	GCGTTCGTGATGTAGCAACAGTGATTTCTTTAGGCAGG	66.62631579	409	2917	2942	25	ATGGTGTCCAGCAATACGAAGATGTC	57.96153846	24	21	4	25	24
20182	2857	2894	37	CGTTCGTGATGTAGCAACAGTGATTTCTTTAGGCAGGT	65.54736842	409	2917	2942	25	ATGGTGTCCAGCAATACGAAGATGTC	57.96153846	24	21	4	25	23
20409	15117	15154	37	AGCAGCATTACCATCCTGAGCAAAGAAGAAGTGTTTTA	63.38947368	1012	15178	15203	25	AAGAAACCCTTAGACACAGCAAAGTC	56.38461538	24	12	13	25	24
20513	19868	19905	37	GATAGAGGTTTGTGGTGGTTGGTAAAGAACATCAGAAC	64.46842105	1297	19926	19951	25	AGAGCCTTTGCGAGATGACAACAAGC	59.53846154	24	24	1	25	21
20685	28388	28425	37	ATGGCAACCAACATAAGAGAACACACAGCCTCCAAAGG	66.62631579	1719	28427	28452	25	AATAGTGCGACCACCCTTACGAAGAA	57.96153846	24	23	2	25	2
20190	2865	2902	37	ATGTAGCAACAGTGATTTCTTTAGGCAGGTCCTTGATG	64.46842105	417	2925	2950	25	CAGCAATACGAAGATGTCCACGAAGG	59.53846154	24	24	2	26	23
20512	19863	19900	37	GAGGTGATAGAGGTTTGTGGTGGTTGGTAAAGAACATC	65.54736842	1296	19925	19950	25	GAGAGCCTTTGCGAGATGACAACAAG	59.53846154	24	24	2	26	25
20513	19868	19905	37	GATAGAGGTTTGTGGTGGTTGGTAAAGAACATCAGAAC	64.46842105	1296	19925	19950	25	GAGAGCCTTTGCGAGATGACAACAAG	59.53846154	24	24	2	26	20
20513	19868	19905	37	GATAGAGGTTTGTGGTGGTTGGTAAAGAACATCAGAAC	64.46842105	1298	19927	19952	25	GAGCCTTTGCGAGATGACAACAAGCA	59.53846154	24	24	2	26	22
20174	2841	2878	37	ATTTGTAATAAGAAAGCGTTCGTGATGTAGCAACAGTG	62.31052632	396	2881	2906	25	TTCTTTAGGCAGGTCCTTGATGTCAC	57.96153846	24	3	24	27	3
20190	2865	2902	37	ATGTAGCAACAGTGATTTCTTTAGGCAGGTCCTTGATG	64.46842105	418	2926	2951	25	AGCAATACGAAGATGTCCACGAAGGA	57.96153846	24	24	3	27	24
20191	2866	2903	37	TGTAGCAACAGTGATTTCTTTAGGCAGGTCCTTGATGT	64.46842105	418	2926	2951	25	AGCAATACGAAGATGTCCACGAAGGA	57.96153846	24	24	3	27	23
20193	2868	2905	37	TAGCAACAGTGATTTCTTTAGGCAGGTCCTTGATGTCA	64.46842105	415	2923	2948	25	TCCAGCAATACGAAGATGTCCACGAA	57.96153846	24	26	1	27	18
20236	4212	4249	37	GCCAGCAGCAACGAGCAAAAGGTGTGAGTAAACTGTTA	66.62631579	500	4272	4297	25	AACAAAGTGAACACCCTTGGAGAGTG	57.96153846	24	3	24	27	23
20512	19863	19900	37	GAGGTGATAGAGGTTTGTGGTGGTTGGTAAAGAACATC	65.54736842	1295	19924	19949	25	TGAGAGCCTTTGCGAGATGACAACAA	57.96153846	24	24	3	27	24
20513	19868	19905	37	GATAGAGGTTTGTGGTGGTTGGTAAAGAACATCAGAAC	64.46842105	1294	19923	19948	25	TTGAGAGCCTTTGCGAGATGACAACA	57.96153846	24	24	3	27	18
20174	2841	2878	37	ATTTGTAATAAGAAAGCGTTCGTGATGTAGCAACAGTG	62.31052632	397	2882	2907	25	TCTTTAGGCAGGTCCTTGATGTCACA	57.96153846	24	3	25	28	4
20181	2856	2893	37	GCGTTCGTGATGTAGCAACAGTGATTTCTTTAGGCAGG	66.62631579	406	2914	2939	25	TAGATGGTGTCCAGCAATACGAAGAT	56.38461538	24	21	7	28	21
20182	2857	2894	37	CGTTCGTGATGTAGCAACAGTGATTTCTTTAGGCAGGT	65.54736842	406	2914	2939	25	TAGATGGTGTCCAGCAATACGAAGAT	56.38461538	24	21	7	28	20
20182	2857	2894	37	CGTTCGTGATGTAGCAACAGTGATTTCTTTAGGCAGGT	65.54736842	407	2915	2940	25	AGATGGTGTCCAGCAATACGAAGATG	57.96153846	24	21	7	28	21
20183	2858	2895	37	GTTCGTGATGTAGCAACAGTGATTTCTTTAGGCAGGTC	65.54736842	407	2915	2940	25	AGATGGTGTCCAGCAATACGAAGATG	57.96153846	24	22	7	29	20
20409	15117	15154	37	AGCAGCATTACCATCCTGAGCAAAGAAGAAGTGTTTTA	63.38947368	1013	15179	15204	25	AGAAACCCTTAGACACAGCAAAGTCA	56.38461538	24	12	17	29	25
20513	19868	19905	37	GATAGAGGTTTGTGGTGGTTGGTAAAGAACATCAGAAC	64.46842105	1299	19928	19953	25	AGCCTTTGCGAGATGACAACAAGCAG	59.53846154	24	24	6	30	23
20121	944	981	37	CTGGTTCAATCTGTCAAGCAGCAGCAAAGCAAGAGCAG	67.70526316	140	982	1007	25	CATCACCGCCATTGCCAGCCATTCTA	61.11538462	24	22	9	31	1
20236	4212	4249	37	GCCAGCAGCAACGAGCAAAAGGTGTGAGTAAACTGTTA	66.62631579	498	4270	4295	25	CAAACAAAGTGAACACCCTTGGAGAG	57.96153846	24	3	28	31	21
20236	4212	4249	37	GCCAGCAGCAACGAGCAAAAGGTGTGAGTAAACTGTTA	66.62631579	497	4269	4294	25	GCAAACAAAGTGAACACCCTTGGAGA	57.96153846	24	3	31	34	20
20513	19868	19905	37	GATAGAGGTTTGTGGTGGTTGGTAAAGAACATCAGAAC	64.46842105	1289	19915	19940	25	TGAAGTCATTGAGAGCCTTTGCGAGA	57.96153846	24	24	10	34	10
20685	28388	28425	37	ATGGCAACCAACATAAGAGAACACACAGCCTCCAAAGG	66.62631579	1723	28437	28462	25	CCACCCTTACGAAGAATGGTTTTCAA	56.38461538	24	23	12	35	12
20685	28388	28425	37	ATGGCAACCAACATAAGAGAACACACAGCCTCCAAAGG	66.62631579	1724	28438	28463	25	CACCCTTACGAAGAATGGTTTTCAAG	56.38461538	24	23	18	41	13
20685	28388	28425	37	ATGGCAACCAACATAAGAGAACACACAGCCTCCAAAGG	66.62631579	1725	28439	28464	25	ACCCTTACGAAGAATGGTTTTCAAGC	56.38461538	24	23	20	43	14
20685	28388	28425	37	ATGGCAACCAACATAAGAGAACACACAGCCTCCAAAGG	66.62631579	1726	28440	28465	25	CCCTTACGAAGAATGGTTTTCAAGCC	57.96153846	24	23	22	45	15
20685	28388	28425	37	ATGGCAACCAACATAAGAGAACACACAGCCTCCAAAGG	66.62631579	1727	28441	28466	25	CCTTACGAAGAATGGTTTTCAAGCCA	56.38461538	24	23	24	47	16
20312	8162	8199	37	GGAAAAGAAAGGTAAGAACAAGTCCTGAGTTGAATGTA	62.31052632	739	8217	8242	25	ACTTTGTCAGGGTAATAAACACCACG	56.38461538	24	31	17	48	18
20310	8160	8197	37	TTGGAAAAGAAAGGTAAGAACAAGTCCTGAGTTGAATG	62.31052632	739	8217	8242	25	ACTTTGTCAGGGTAATAAACACCACG	56.38461538	24	32	17	49	20
20311	8161	8198	37	TGGAAAAGAAAGGTAAGAACAAGTCCTGAGTTGAATGT	62.31052632	739	8217	8242	25	ACTTTGTCAGGGTAATAAACACCACG	56.38461538	24	32	17	49	19
20309	8159	8196	37	ATTGGAAAAGAAAGGTAAGAACAAGTCCTGAGTTGAAT	61.23157895	739	8217	8242	25	ACTTTGTCAGGGTAATAAACACCACG	56.38461538	24	33	17	50	21
20512	19863	19900	37	GAGGTGATAGAGGTTTGTGGTGGTTGGTAAAGAACATC	65.54736842	1287	19913	19938	25	ACTGAAGTCATTGAGAGCCTTTGCGA	57.96153846	24	24	26	50	13
20685	28388	28425	37	ATGGCAACCAACATAAGAGAACACACAGCCTCCAAAGG	66.62631579	1728	28442	28467	25	CTTACGAAGAATGGTTTTCAAGCCAG	56.38461538	24	23	28	51	17
20512	19863	19900	37	GAGGTGATAGAGGTTTGTGGTGGTTGGTAAAGAACATC	65.54736842	1284	19910	19935	25	GTTACTGAAGTCATTGAGAGCCTTTG	56.38461538	24	24	38	62	10
20513	19868	19905	37	GATAGAGGTTTGTGGTGGTTGGTAAAGAACATCAGAAC	64.46842105	1284	19910	19935	25	GTTACTGAAGTCATTGAGAGCCTTTG	56.38461538	24	24	38	62	5
20616	26680	26717	37	TTTGTTGACTATCATCATCTAACCAATCTTCTTCTTGC	61.23157895	1548	26730	26755	25	TGAAGAGCAGCAGAAGTGGCACCAAA	59.53846154	24	10	54	64	13
20510	19861	19898	37	CTGAGGTGATAGAGGTTTGTGGTGGTTGGTAAAGAACA	65.54736842	1279	19904	19929	25	ACCTGAGTTACTGAAGTCATTGAGAG	56.38461538	24	22	43	65	6
20511	19862	19899	37	TGAGGTGATAGAGGTTTGTGGTGGTTGGTAAAGAACAT	64.46842105	1279	19904	19929	25	ACCTGAGTTACTGAAGTCATTGAGAG	56.38461538	24	24	43	67	5
20211	4075	4112	37	AAATAGTTGGCATCATAAAGTAATGGGTTTTTGGAACG	61.23157895	478	4116	4141	25	TTTCCAGCAAAGCCAAAGCCTCATTA	56.38461538	24	8	60	68	4
20513	19868	19905	37	GATAGAGGTTTGTGGTGGTTGGTAAAGAACATCAGAAC	64.46842105	1282	19907	19932	25	TGAGTTACTGAAGTCATTGAGAGCCT	56.38461538	24	24	44	68	2
20629	26808	26845	37	GATGGCTCAAACTCTTCTTCTTCACAATCACCTTCTTC	64.46842105	1561	26852	26877	25	CTCATCTGGAGGGTAGAAAGAACAAT	56.38461538	24	29	48	77	7
20212	4076	4113	37	AATAGTTGGCATCATAAAGTAATGGGTTTTTGGAACGG	62.31052632	477	4115	4140	25	ATTTCCAGCAAAGCCAAAGCCTCATT	56.38461538	24	8	71	79	2
20213	4077	4114	37	ATAGTTGGCATCATAAAGTAATGGGTTTTTGGAACGGC	63.38947368	477	4115	4140	25	ATTTCCAGCAAAGCCAAAGCCTCATT	56.38461538	24	8	71	79	1
20630	26809	26846	37	ATGGCTCAAACTCTTCTTCTTCACAATCACCTTCTTCT	63.38947368	1561	26852	26877	25	CTCATCTGGAGGGTAGAAAGAACAAT	56.38461538	24	31	48	79	6
20631	26810	26847	37	TGGCTCAAACTCTTCTTCTTCACAATCACCTTCTTCTT	63.38947368	1561	26852	26877	25	CTCATCTGGAGGGTAGAAAGAACAAT	56.38461538	24	32	48	80	5
20632	26811	26848	37	GGCTCAAACTCTTCTTCTTCACAATCACCTTCTTCTTC	64.46842105	1561	26852	26877	25	CTCATCTGGAGGGTAGAAAGAACAAT	56.38461538	24	33	48	81	4
20623	26687	26724	37	ACTATCATCATCTAACCAATCTTCTTCTTGCTCTTCTT	61.23157895	1543	26725	26750	25	CAGGTTGAAGAGCAGCAGAAGTGGCA	61.11538462	24	37	48	85	1
20211	4075	4112	37	AAATAGTTGGCATCATAAAGTAATGGGTTTTTGGAACG	61.23157895	475	4113	4138	25	GCATTTCCAGCAAAGCCAAAGCCTCA	59.53846154	24	8	79	87	1
20212	4076	4113	37	AATAGTTGGCATCATAAAGTAATGGGTTTTTGGAACGG	62.31052632	476	4114	4139	25	CATTTCCAGCAAAGCCAAAGCCTCAT	57.96153846	24	8	79	87	1
20634	26813	26850	37	CTCAAACTCTTCTTCTTCACAATCACCTTCTTCTTCAT	62.31052632	1561	26852	26877	25	CTCATCTGGAGGGTAGAAAGAACAAT	56.38461538	24	40	48	88	2
20339	9371	9408	37	TTTCAACAAAATCATCAAGTAATAAATCAATAACAGAA	55.83684211	763	9411	9436	25	CACACACTTAGATGAACCTGTTTGCG	57.96153846	24	80	11	91	3
20340	9372	9409	37	TTCAACAAAATCATCAAGTAATAAATCAATAACAGAAC	56.91578947	763	9411	9436	25	CACACACTTAGATGAACCTGTTTGCG	57.96153846	24	80	11	91	2
20340	9372	9409	37	TTCAACAAAATCATCAAGTAATAAATCAATAACAGAAC	56.91578947	762	9410	9435	25	ACACACACTTAGATGAACCTGTTTGC	56.38461538	24	80	14	94	1
20341	9373	9410	37	TCAACAAAATCATCAAGTAATAAATCAATAACAGAACA	56.91578947	763	9411	9436	25	CACACACTTAGATGAACCTGTTTGCG	57.96153846	24	84	11	95	1
20624	26688	26725	37	CTATCATCATCTAACCAATCTTCTTCTTGCTCTTCTTC	62.31052632	1544	26726	26751	25	AGGTTGAAGAGCAGCAGAAGTGGCAC	61.11538462	24	48	49	97	1
20339	9371	9408	37	TTTCAACAAAATCATCAAGTAATAAATCAATAACAGAA	55.83684211	761	9409	9434	25	CACACACACTTAGATGAACCTGTTTG	56.38461538	24	80	18	98	1
20624	26688	26725	37	CTATCATCATCTAACCAATCTTCTTCTTGCTCTTCTTC	62.31052632	1549	26731	26756	25	GAAGAGCAGCAGAAGTGGCACCAAAT	59.53846154	24	48	52	100	6
20624	26688	26725	37	CTATCATCATCTAACCAATCTTCTTCTTGCTCTTCTTC	62.31052632	1548	26730	26755	25	TGAAGAGCAGCAGAAGTGGCACCAAA	59.53846154	24	48	54	102	5
20625	26689	26726	37	TATCATCATCTAACCAATCTTCTTCTTGCTCTTCTTCA	61.23157895	1545	26727	26752	25	GGTTGAAGAGCAGCAGAAGTGGCACC	62.69230769	24	52	51	103	1
20625	26689	26726	37	TATCATCATCTAACCAATCTTCTTCTTGCTCTTCTTCA	61.23157895	1549	26731	26756	25	GAAGAGCAGCAGAAGTGGCACCAAAT	59.53846154	24	52	52	104	5
20625	26689	26726	37	TATCATCATCTAACCAATCTTCTTCTTGCTCTTCTTCA	61.23157895	1548	26730	26755	25	TGAAGAGCAGCAGAAGTGGCACCAAA	59.53846154	24	52	54	106	4
20626	26690	26727	37	ATCATCATCTAACCAATCTTCTTCTTGCTCTTCTTCAG	62.31052632	1548	26730	26755	25	TGAAGAGCAGCAGAAGTGGCACCAAA	59.53846154	24	52	54	106	3
20627	26691	26728	37	TCATCATCTAACCAATCTTCTTCTTGCTCTTCTTCAGG	63.38947368	1548	26730	26755	25	TGAAGAGCAGCAGAAGTGGCACCAAA	59.53846154	24	53	54	107	2
20628	26692	26729	37	CATCATCTAACCAATCTTCTTCTTGCTCTTCTTCAGGT	63.38947368	1548	26730	26755	25	TGAAGAGCAGCAGAAGTGGCACCAAA	59.53846154	24	55	54	109	1
20625	26689	26726	37	TATCATCATCTAACCAATCTTCTTCTTGCTCTTCTTCA	61.23157895	1546	26728	26753	25	GTTGAAGAGCAGCAGAAGTGGCACCA	61.11538462	24	52	58	110	2
20626	26690	26727	37	ATCATCATCTAACCAATCTTCTTCTTGCTCTTCTTCAG	62.31052632	1546	26728	26753	25	GTTGAAGAGCAGCAGAAGTGGCACCA	61.11538462	24	52	58	110	1
20625	26689	26726	37	TATCATCATCTAACCAATCTTCTTCTTGCTCTTCTTCA	61.23157895	1547	26729	26754	25	TTGAAGAGCAGCAGAAGTGGCACCAA	59.53846154	24	52	61	113	3
20626	26690	26727	37	ATCATCATCTAACCAATCTTCTTCTTGCTCTTCTTCAG	62.31052632	1547	26729	26754	25	TTGAAGAGCAGCAGAAGTGGCACCAA	59.53846154	24	52	61	113	2
20627	26691	26728	37	TCATCATCTAACCAATCTTCTTCTTGCTCTTCTTCAGG	63.38947368	1547	26729	26754	25	TTGAAGAGCAGCAGAAGTGGCACCAA	59.53846154	24	53	61	114	1
20684	28362	28399	37	CGTGGAACCCAATAGGCACACTTGTTATGGCAACCAAC	67.70526316	4217	28424	28450	26	GGCAATAGTGCGACCACCCTTACGAAG	62.77407407	24	4	2	6	25
20563	22151	22188	37	CACTGTAACACTATCAACGATGTAAGAAGACTGGTCAG	64.46842105	3749	22209	22235	26	AACTGTAGTGACAAGTCTCTCGCAACT	58.21851852	24	1	8	9	21
20562	22150	22187	37	TCACTGTAACACTATCAACGATGTAAGAAGACTGGTCA	63.38947368	3748	22208	22234	26	AAACTGTAGTGACAAGTCTCTCGCAAC	58.21851852	24	0	10	10	21
20194	2877	2914	37	TGATTTCTTTAGGCAGGTCCTTGATGTCACAGCGTCCT	66.62631579	2300	2921	2947	26	TGTCCAGCAATACGAAGATGTCCACGA	59.73703704	24	11	1	12	7
20194	2877	2914	37	TGATTTCTTTAGGCAGGTCCTTGATGTCACAGCGTCCT	66.62631579	2301	2922	2948	26	GTCCAGCAATACGAAGATGTCCACGAA	59.73703704	24	11	1	12	8
20683	28301	28338	37	AAGACCTTCGGAACCTTCTCCAACAACACCTGTATGGT	66.62631579	4191	28363	28389	26	GTGGAACCCAATAGGCACACTTGTTAT	58.21851852	24	3	9	12	25
20194	2877	2914	37	TGATTTCTTTAGGCAGGTCCTTGATGTCACAGCGTCCT	66.62631579	2295	2916	2942	26	GATGGTGTCCAGCAATACGAAGATGTC	59.73703704	24	11	5	16	2
20508	19508	19545	37	CACTGAAAAAGTCTGTCCTGGTTGAATGCGAACAAACT	64.46842105	3499	19550	19576	26	CTTAGGTGTCTTAGGATTGGCTGTATC	58.21851852	24	7	10	17	5
20136	1110	1147	37	TCTGCGTAGAAGCCTTTTGGCAATGTTGTTCCTTGAGG	66.62631579	2043	1168	1194	26	CATTGTTAGCAGGATTGCGGGTGCCAA	61.25555556	24	7	12	19	21
20503	19503	19540	37	GCTAACACTGAAAAAGTCTGTCCTGGTTGAATGCGAAC	65.54736842	3499	19550	19576	26	CTTAGGTGTCTTAGGATTGGCTGTATC	58.21851852	24	9	10	19	10
20179	2854	2891	37	AAGCGTTCGTGATGTAGCAACAGTGATTTCTTTAGGCA	64.46842105	2293	2914	2940	26	TAGATGGTGTCCAGCAATACGAAGATG	58.21851852	24	13	7	20	23
20180	2855	2892	37	AGCGTTCGTGATGTAGCAACAGTGATTTCTTTAGGCAG	65.54736842	2296	2917	2943	26	ATGGTGTCCAGCAATACGAAGATGTCC	59.73703704	24	16	4	20	25
20504	19504	19541	37	CTAACACTGAAAAAGTCTGTCCTGGTTGAATGCGAACA	64.46842105	3497	19548	19574	26	TACTTAGGTGTCTTAGGATTGGCTGTA	56.7	24	9	11	20	7
20508	19508	19545	37	CACTGAAAAAGTCTGTCCTGGTTGAATGCGAACAAACT	64.46842105	3503	19554	19580	26	GGTGTCTTAGGATTGGCTGTATCAACC	59.73703704	24	7	13	20	9
20594	25700	25737	37	TAGCATTTCAGTAGTGCCACCAGCCTTTTTAGTAGGTA	64.46842105	3918	25752	25778	26	AAAACACCCTCTTGAACAACATCACCC	58.21851852	24	11	9	20	15
20594	25700	25737	37	TAGCATTTCAGTAGTGCCACCAGCCTTTTTAGTAGGTA	64.46842105	3920	25754	25780	26	AACACCCTCTTGAACAACATCACCCAC	59.73703704	24	11	9	20	17
20595	25701	25738	37	AGCATTTCAGTAGTGCCACCAGCCTTTTTAGTAGGTAT	64.46842105	3920	25754	25780	26	AACACCCTCTTGAACAACATCACCCAC	59.73703704	24	11	9	20	16
20180	2855	2892	37	AGCGTTCGTGATGTAGCAACAGTGATTTCTTTAGGCAG	65.54736842	2295	2916	2942	26	GATGGTGTCCAGCAATACGAAGATGTC	59.73703704	24	16	5	21	24
20237	4299	4336	37	TAGTTGCCATCTCTTTTTGAGGGTTATGATTTTGGAAG	62.31052632	2434	4360	4386	26	GCAACGCCAACAATAAGCCATCCGAAA	59.73703704	24	16	5	21	24
20506	19506	19543	37	AACACTGAAAAAGTCTGTCCTGGTTGAATGCGAACAAA	63.38947368	3503	19554	19580	26	GGTGTCTTAGGATTGGCTGTATCAACC	59.73703704	24	8	13	21	11
20507	19507	19544	37	ACACTGAAAAAGTCTGTCCTGGTTGAATGCGAACAAAC	64.46842105	3502	19553	19579	26	AGGTGTCTTAGGATTGGCTGTATCAAC	58.21851852	24	7	14	21	9
20508	19508	19545	37	CACTGAAAAAGTCTGTCCTGGTTGAATGCGAACAAACT	64.46842105	3501	19552	19578	26	TAGGTGTCTTAGGATTGGCTGTATCAA	56.7	24	7	14	21	7
20594	25700	25737	37	TAGCATTTCAGTAGTGCCACCAGCCTTTTTAGTAGGTA	64.46842105	3921	25755	25781	26	ACACCCTCTTGAACAACATCACCCACT	59.73703704	24	11	10	21	18
20595	25701	25738	37	AGCATTTCAGTAGTGCCACCAGCCTTTTTAGTAGGTAT	64.46842105	3919	25753	25779	26	AAACACCCTCTTGAACAACATCACCCA	58.21851852	24	11	10	21	15
20182	2857	2894	37	CGTTCGTGATGTAGCAACAGTGATTTCTTTAGGCAGGT	65.54736842	2298	2919	2945	26	GGTGTCCAGCAATACGAAGATGTCCAC	61.25555556	24	21	1	22	25
20237	4299	4336	37	TAGTTGCCATCTCTTTTTGAGGGTTATGATTTTGGAAG	62.31052632	2435	4361	4387	26	CAACGCCAACAATAAGCCATCCGAAAG	59.73703704	24	16	6	22	25
20238	4300	4337	37	AGTTGCCATCTCTTTTTGAGGGTTATGATTTTGGAAGC	63.38947368	2435	4361	4387	26	CAACGCCAACAATAAGCCATCCGAAAG	59.73703704	24	16	6	22	24
20504	19504	19541	37	CTAACACTGAAAAAGTCTGTCCTGGTTGAATGCGAACA	64.46842105	3503	19554	19580	26	GGTGTCTTAGGATTGGCTGTATCAACC	59.73703704	24	9	13	22	13
20505	19505	19542	37	TAACACTGAAAAAGTCTGTCCTGGTTGAATGCGAACAA	63.38947368	3501	19552	19578	26	TAGGTGTCTTAGGATTGGCTGTATCAA	56.7	24	8	14	22	10
20505	19505	19542	37	TAACACTGAAAAAGTCTGTCCTGGTTGAATGCGAACAA	63.38947368	3502	19553	19579	26	AGGTGTCTTAGGATTGGCTGTATCAAC	58.21851852	24	8	14	22	11
20506	19506	19543	37	AACACTGAAAAAGTCTGTCCTGGTTGAATGCGAACAAA	63.38947368	3501	19552	19578	26	TAGGTGTCTTAGGATTGGCTGTATCAA	56.7	24	8	14	22	9
20506	19506	19543	37	AACACTGAAAAAGTCTGTCCTGGTTGAATGCGAACAAA	63.38947368	3502	19553	19579	26	AGGTGTCTTAGGATTGGCTGTATCAAC	58.21851852	24	8	14	22	10
20180	2855	2892	37	AGCGTTCGTGATGTAGCAACAGTGATTTCTTTAGGCAG	65.54736842	2294	2915	2941	26	AGATGGTGTCCAGCAATACGAAGATGT	58.21851852	24	16	7	23	23
20183	2858	2895	37	GTTCGTGATGTAGCAACAGTGATTTCTTTAGGCAGGTC	65.54736842	2298	2919	2945	26	GGTGTCCAGCAATACGAAGATGTCCAC	61.25555556	24	22	1	23	24
20185	2860	2897	37	TCGTGATGTAGCAACAGTGATTTCTTTAGGCAGGTCCT	65.54736842	2299	2920	2946	26	GTGTCCAGCAATACGAAGATGTCCACG	61.25555556	24	22	1	23	23
20185	2860	2897	37	TCGTGATGTAGCAACAGTGATTTCTTTAGGCAGGTCCT	65.54736842	2301	2922	2948	26	GTCCAGCAATACGAAGATGTCCACGAA	59.73703704	24	22	1	23	25
20503	19503	19540	37	GCTAACACTGAAAAAGTCTGTCCTGGTTGAATGCGAAC	65.54736842	3496	19547	19573	26	ATACTTAGGTGTCTTAGGATTGGCTGT	56.7	24	9	14	23	7
20503	19503	19540	37	GCTAACACTGAAAAAGTCTGTCCTGGTTGAATGCGAAC	65.54736842	3502	19553	19579	26	AGGTGTCTTAGGATTGGCTGTATCAAC	58.21851852	24	9	14	23	13
20504	19504	19541	37	CTAACACTGAAAAAGTCTGTCCTGGTTGAATGCGAACA	64.46842105	3501	19552	19578	26	TAGGTGTCTTAGGATTGGCTGTATCAA	56.7	24	9	14	23	11
20181	2856	2893	37	GCGTTCGTGATGTAGCAACAGTGATTTCTTTAGGCAGG	66.62631579	2297	2918	2944	26	TGGTGTCCAGCAATACGAAGATGTCCA	59.73703704	24	21	3	24	25
20182	2857	2894	37	CGTTCGTGATGTAGCAACAGTGATTTCTTTAGGCAGGT	65.54736842	2297	2918	2944	26	TGGTGTCCAGCAATACGAAGATGTCCA	59.73703704	24	21	3	24	24
20407	15115	15152	37	ATAGCAGCATTACCATCCTGAGCAAAGAAGAAGTGTTT	63.38947368	3191	15177	15203	26	AAAGAAACCCTTAGACACAGCAAAGTC	56.7	24	10	14	24	25
20507	19507	19544	37	ACACTGAAAAAGTCTGTCCTGGTTGAATGCGAACAAAC	64.46842105	3500	19551	19577	26	TTAGGTGTCTTAGGATTGGCTGTATCA	56.7	24	7	17	24	7
20181	2856	2893	37	GCGTTCGTGATGTAGCAACAGTGATTTCTTTAGGCAGG	66.62631579	2296	2917	2943	26	ATGGTGTCCAGCAATACGAAGATGTCC	59.73703704	24	21	4	25	24
20182	2857	2894	37	CGTTCGTGATGTAGCAACAGTGATTTCTTTAGGCAGGT	65.54736842	2296	2917	2943	26	ATGGTGTCCAGCAATACGAAGATGTCC	59.73703704	24	21	4	25	23
20236	4212	4249	37	GCCAGCAGCAACGAGCAAAAGGTGTGAGTAAACTGTTA	66.62631579	2424	4273	4299	26	ACAAAGTGAACACCCTTGGAGAGTGCT	59.73703704	24	3	22	25	24
20408	15116	15153	37	TAGCAGCATTACCATCCTGAGCAAAGAAGAAGTGTTTT	63.38947368	3191	15177	15203	26	AAAGAAACCCTTAGACACAGCAAAGTC	56.7	24	11	14	25	24
20505	19505	19542	37	TAACACTGAAAAAGTCTGTCCTGGTTGAATGCGAACAA	63.38947368	3500	19551	19577	26	TTAGGTGTCTTAGGATTGGCTGTATCA	56.7	24	8	17	25	9
20506	19506	19543	37	AACACTGAAAAAGTCTGTCCTGGTTGAATGCGAACAAA	63.38947368	3500	19551	19577	26	TTAGGTGTCTTAGGATTGGCTGTATCA	56.7	24	8	17	25	8
20649	26898	26935	37	AACTCACCAGACTCATCAAATAAGTAGTATGTAGCCAT	62.31052632	4038	26941	26967	26	ACTCATCTAAATCAATGCCCAGTGGTG	58.21851852	24	9	16	25	6
20407	15115	15152	37	ATAGCAGCATTACCATCCTGAGCAAAGAAGAAGTGTTT	63.38947368	3190	15176	15202	26	TAAAGAAACCCTTAGACACAGCAAAGT	55.18148148	24	10	16	26	24
20409	15117	15154	37	AGCAGCATTACCATCCTGAGCAAAGAAGAAGTGTTTTA	63.38947368	3191	15177	15203	26	AAAGAAACCCTTAGACACAGCAAAGTC	56.7	24	12	14	26	23
20503	19503	19540	37	GCTAACACTGAAAAAGTCTGTCCTGGTTGAATGCGAAC	65.54736842	3500	19551	19577	26	TTAGGTGTCTTAGGATTGGCTGTATCA	56.7	24	9	17	26	11
20504	19504	19541	37	CTAACACTGAAAAAGTCTGTCCTGGTTGAATGCGAACA	64.46842105	3500	19551	19577	26	TTAGGTGTCTTAGGATTGGCTGTATCA	56.7	24	9	17	26	10
20178	2845	2882	37	GTAATAAGAAAGCGTTCGTGATGTAGCAACAGTGATTT	62.31052632	2286	2883	2909	26	CTTTAGGCAGGTCCTTGATGTCACAGC	61.25555556	24	4	23	27	1
20190	2865	2902	37	ATGTAGCAACAGTGATTTCTTTAGGCAGGTCCTTGATG	64.46842105	2305	2926	2952	26	AGCAATACGAAGATGTCCACGAAGGAT	58.21851852	24	24	3	27	24
20191	2866	2903	37	TGTAGCAACAGTGATTTCTTTAGGCAGGTCCTTGATGT	64.46842105	2305	2926	2952	26	AGCAATACGAAGATGTCCACGAAGGAT	58.21851852	24	24	3	27	23
20236	4212	4249	37	GCCAGCAGCAACGAGCAAAAGGTGTGAGTAAACTGTTA	66.62631579	2423	4272	4298	26	AACAAAGTGAACACCCTTGGAGAGTGC	59.73703704	24	3	24	27	23
20406	15114	15151	37	GATAGCAGCATTACCATCCTGAGCAAAGAAGAAGTGTT	64.46842105	3190	15176	15202	26	TAAAGAAACCCTTAGACACAGCAAAGT	55.18148148	24	11	16	27	25
20425	15746	15783	37	ATGAATAATAAGAATCTACAACAGGAACTCCACTACCT	61.23157895	3253	15799	15825	26	AAATCACCGAAATCATACCAGTTACCA	55.18148148	24	15	12	27	16
20512	19863	19900	37	GAGGTGATAGAGGTTTGTGGTGGTTGGTAAAGAACATC	65.54736842	3575	19923	19949	26	TTGAGAGCCTTTGCGAGATGACAACAA	58.21851852	24	24	3	27	23
20512	19863	19900	37	GAGGTGATAGAGGTTTGTGGTGGTTGGTAAAGAACATC	65.54736842	3576	19924	19950	26	TGAGAGCCTTTGCGAGATGACAACAAG	59.73703704	24	24	3	27	24
20513	19868	19905	37	GATAGAGGTTTGTGGTGGTTGGTAAAGAACATCAGAAC	64.46842105	3578	19926	19952	26	AGAGCCTTTGCGAGATGACAACAAGCA	59.73703704	24	24	3	27	21
20181	2856	2893	37	GCGTTCGTGATGTAGCAACAGTGATTTCTTTAGGCAGG	66.62631579	2293	2914	2940	26	TAGATGGTGTCCAGCAATACGAAGATG	58.21851852	24	21	7	28	21
20182	2857	2894	37	CGTTCGTGATGTAGCAACAGTGATTTCTTTAGGCAGGT	65.54736842	2293	2914	2940	26	TAGATGGTGTCCAGCAATACGAAGATG	58.21851852	24	21	7	28	20
20182	2857	2894	37	CGTTCGTGATGTAGCAACAGTGATTTCTTTAGGCAGGT	65.54736842	2294	2915	2941	26	AGATGGTGTCCAGCAATACGAAGATGT	58.21851852	24	21	7	28	21
20190	2865	2902	37	ATGTAGCAACAGTGATTTCTTTAGGCAGGTCCTTGATG	64.46842105	2304	2925	2951	26	CAGCAATACGAAGATGTCCACGAAGGA	59.73703704	24	24	4	28	23
20512	19863	19900	37	GAGGTGATAGAGGTTTGTGGTGGTTGGTAAAGAACATC	65.54736842	3574	19922	19948	26	ATTGAGAGCCTTTGCGAGATGACAACA	58.21851852	24	24	4	28	22
20513	19868	19905	37	GATAGAGGTTTGTGGTGGTTGGTAAAGAACATCAGAAC	64.46842105	3574	19922	19948	26	ATTGAGAGCCTTTGCGAGATGACAACA	58.21851852	24	24	4	28	17
20174	2841	2878	37	ATTTGTAATAAGAAAGCGTTCGTGATGTAGCAACAGTG	62.31052632	2284	2881	2907	26	TTCTTTAGGCAGGTCCTTGATGTCACA	58.21851852	24	3	26	29	3
20183	2858	2895	37	GTTCGTGATGTAGCAACAGTGATTTCTTTAGGCAGGTC	65.54736842	2294	2915	2941	26	AGATGGTGTCCAGCAATACGAAGATGT	58.21851852	24	22	7	29	20
20424	15745	15782	37	AATGAATAATAAGAATCTACAACAGGAACTCCACTACC	61.23157895	3252	15798	15824	26	GAAATCACCGAAATCATACCAGTTACC	56.7	24	17	12	29	16
20425	15746	15783	37	ATGAATAATAAGAATCTACAACAGGAACTCCACTACCT	61.23157895	3256	15802	15828	26	TCACCGAAATCATACCAGTTACCATTG	56.7	24	15	14	29	19
20174	2841	2878	37	ATTTGTAATAAGAAAGCGTTCGTGATGTAGCAACAGTG	62.31052632	2285	2882	2908	26	TCTTTAGGCAGGTCCTTGATGTCACAG	59.73703704	24	3	27	30	4
20513	19868	19905	37	GATAGAGGTTTGTGGTGGTTGGTAAAGAACATCAGAAC	64.46842105	3579	19927	19953	26	GAGCCTTTGCGAGATGACAACAAGCAG	61.25555556	24	24	6	30	22
20513	19868	19905	37	GATAGAGGTTTGTGGTGGTTGGTAAAGAACATCAGAAC	64.46842105	3580	19928	19954	26	AGCCTTTGCGAGATGACAACAAGCAGC	61.25555556	24	24	6	30	23
20408	15116	15153	37	TAGCAGCATTACCATCCTGAGCAAAGAAGAAGTGTTTT	63.38947368	3192	15178	15204	26	AAGAAACCCTTAGACACAGCAAAGTCA	56.7	24	11	20	31	25
20409	15117	15154	37	AGCAGCATTACCATCCTGAGCAAAGAAGAAGTGTTTTA	63.38947368	3193	15179	15205	26	AGAAACCCTTAGACACAGCAAAGTCAT	56.7	24	12	19	31	25
20409	15117	15154	37	AGCAGCATTACCATCCTGAGCAAAGAAGAAGTGTTTTA	63.38947368	3192	15178	15204	26	AAGAAACCCTTAGACACAGCAAAGTCA	56.7	24	12	20	32	24
20423	15744	15781	37	CAATGAATAATAAGAATCTACAACAGGAACTCCACTAC	61.23157895	3254	15800	15826	26	AATCACCGAAATCATACCAGTTACCAT	55.18148148	24	20	12	32	19
20424	15745	15782	37	AATGAATAATAAGAATCTACAACAGGAACTCCACTACC	61.23157895	3258	15804	15830	26	ACCGAAATCATACCAGTTACCATTGAG	56.7	24	17	15	32	22
20236	4212	4249	37	GCCAGCAGCAACGAGCAAAAGGTGTGAGTAAACTGTTA	66.62631579	2421	4270	4296	26	CAAACAAAGTGAACACCCTTGGAGAGT	58.21851852	24	3	30	33	21
20363	10220	10257	37	CTTCACCCTGTTGTCCATCAAAGTGTCCCTTATTTACA	64.46842105	2919	10281	10307	26	ACTCTGAAGTCTTGTAAAAGTGTTCCA	55.18148148	24	5	28	33	24
20236	4212	4249	37	GCCAGCAGCAACGAGCAAAAGGTGTGAGTAAACTGTTA	66.62631579	2420	4269	4295	26	GCAAACAAAGTGAACACCCTTGGAGAG	59.73703704	24	3	31	34	20
20422	15743	15780	37	ACAATGAATAATAAGAATCTACAACAGGAACTCCACTA	60.15263158	3253	15799	15825	26	AAATCACCGAAATCATACCAGTTACCA	55.18148148	24	23	12	35	19
20395	14168	14205	37	AACACACAACAGCATCGTCAGAGAGTATCATCATTGAG	64.46842105	3146	14222	14248	26	ATGCGTAAAACTCATTCACAAAGTCTG	55.18148148	24	6	30	36	17
20396	14169	14206	37	ACACACAACAGCATCGTCAGAGAGTATCATCATTGAGA	64.46842105	3146	14222	14248	26	ATGCGTAAAACTCATTCACAAAGTCTG	55.18148148	24	6	30	36	16
20397	14170	14207	37	CACACAACAGCATCGTCAGAGAGTATCATCATTGAGAA	64.46842105	3146	14222	14248	26	ATGCGTAAAACTCATTCACAAAGTCTG	55.18148148	24	6	30	36	15
20398	14171	14208	37	ACACAACAGCATCGTCAGAGAGTATCATCATTGAGAAA	63.38947368	3146	14222	14248	26	ATGCGTAAAACTCATTCACAAAGTCTG	55.18148148	24	6	30	36	14
20513	19868	19905	37	GATAGAGGTTTGTGGTGGTTGGTAAAGAACATCAGAAC	64.46842105	3571	19915	19941	26	TGAAGTCATTGAGAGCCTTTGCGAGAT	58.21851852	24	24	12	36	10
20316	8166	8203	37	AAGAAAGGTAAGAACAAGTCCTGAGTTGAATGTAAAAC	61.23157895	2783	8215	8241	26	AAACTTTGTCAGGGTAATAAACACCAC	55.18148148	24	18	19	37	12
20399	14172	14209	37	CACAACAGCATCGTCAGAGAGTATCATCATTGAGAAAT	63.38947368	3146	14222	14248	26	ATGCGTAAAACTCATTCACAAAGTCTG	55.18148148	24	7	30	37	13
20422	15743	15780	37	ACAATGAATAATAAGAATCTACAACAGGAACTCCACTA	60.15263158	3256	15802	15828	26	TCACCGAAATCATACCAGTTACCATTG	56.7	24	23	14	37	22
20316	8166	8203	37	AAGAAAGGTAAGAACAAGTCCTGAGTTGAATGTAAAAC	61.23157895	2784	8216	8242	26	AACTTTGTCAGGGTAATAAACACCACG	56.7	24	18	20	38	13
20395	14168	14205	37	AACACACAACAGCATCGTCAGAGAGTATCATCATTGAG	64.46842105	3147	14223	14249	26	TGCGTAAAACTCATTCACAAAGTCTGT	55.18148148	24	6	35	41	18
20685	28388	28425	37	ATGGCAACCAACATAAGAGAACACACAGCCTCCAAAGG	66.62631579	4223	28437	28463	26	CCACCCTTACGAAGAATGGTTTTCAAG	58.21851852	24	23	18	41	12
20315	8165	8202	37	AAAGAAAGGTAAGAACAAGTCCTGAGTTGAATGTAAAA	60.15263158	2782	8213	8239	26	GAAAACTTTGTCAGGGTAATAAACACC	55.18148148	24	22	20	42	11
20399	14172	14209	37	CACAACAGCATCGTCAGAGAGTATCATCATTGAGAAAT	63.38947368	3147	14223	14249	26	TGCGTAAAACTCATTCACAAAGTCTGT	55.18148148	24	7	35	42	14
20513	19868	19905	37	GATAGAGGTTTGTGGTGGTTGGTAAAGAACATCAGAAC	64.46842105	3570	19914	19940	26	CTGAAGTCATTGAGAGCCTTTGCGAGA	59.73703704	24	24	19	43	9
20685	28388	28425	37	ATGGCAACCAACATAAGAGAACACACAGCCTCCAAAGG	66.62631579	4224	28438	28464	26	CACCCTTACGAAGAATGGTTTTCAAGC	58.21851852	24	23	20	43	13
20314	8164	8201	37	AAAAGAAAGGTAAGAACAAGTCCTGAGTTGAATGTAAA	60.15263158	2782	8213	8239	26	GAAAACTTTGTCAGGGTAATAAACACC	55.18148148	24	24	20	44	12
20685	28388	28425	37	ATGGCAACCAACATAAGAGAACACACAGCCTCCAAAGG	66.62631579	4225	28439	28465	26	ACCCTTACGAAGAATGGTTTTCAAGCC	58.21851852	24	23	22	45	14
20609	26637	26674	37	GTAGTTGTCTGATTGTCCTCACTGCCGTCTTGTTGACC	67.70526316	3964	26692	26718	26	CATCATCTAACCAATCTTCTTCTTGCT	55.18148148	24	34	13	47	18
20610	26638	26675	37	TAGTTGTCTGATTGTCCTCACTGCCGTCTTGTTGACCA	66.62631579	3963	26691	26717	26	TCATCATCTAACCAATCTTCTTCTTGC	55.18148148	24	34	13	47	16
20575	23994	24031	37	TAAGTAACTGGTTTTATGGTTGTTGTGTAACTGTTTTC	60.15263158	3826	24051	24077	26	ATAGGACCTTTGTATTCTGAGGACTTT	55.18148148	24	28	20	48	20
20607	26635	26672	37	TAGTAGTTGTCTGATTGTCCTCACTGCCGTCTTGTTGA	65.54736842	3964	26692	26718	26	CATCATCTAACCAATCTTCTTCTTGCT	55.18148148	24	35	13	48	20
20608	26636	26673	37	AGTAGTTGTCTGATTGTCCTCACTGCCGTCTTGTTGAC	66.62631579	3963	26691	26717	26	TCATCATCTAACCAATCTTCTTCTTGC	55.18148148	24	35	13	48	18
20685	28388	28425	37	ATGGCAACCAACATAAGAGAACACACAGCCTCCAAAGG	66.62631579	4226	28440	28466	26	CCCTTACGAAGAATGGTTTTCAAGCCA	58.21851852	24	23	25	48	15
20603	26631	26668	37	TGAATAGTAGTTGTCTGATTGTCCTCACTGCCGTCTTG	65.54736842	3963	26691	26717	26	TCATCATCTAACCAATCTTCTTCTTGC	55.18148148	24	36	13	49	23
20604	26632	26669	37	GAATAGTAGTTGTCTGATTGTCCTCACTGCCGTCTTGT	65.54736842	3964	26692	26718	26	CATCATCTAACCAATCTTCTTCTTGCT	55.18148148	24	36	13	49	23
20312	8162	8199	37	GGAAAAGAAAGGTAAGAACAAGTCCTGAGTTGAATGTA	62.31052632	2783	8215	8241	26	AAACTTTGTCAGGGTAATAAACACCAC	55.18148148	24	31	19	50	16
20513	19868	19905	37	GATAGAGGTTTGTGGTGGTTGGTAAAGAACATCAGAAC	64.46842105	3568	19912	19938	26	TACTGAAGTCATTGAGAGCCTTTGCGA	58.21851852	24	24	26	50	7
20606	26634	26671	37	ATAGTAGTTGTCTGATTGTCCTCACTGCCGTCTTGTTG	65.54736842	3964	26692	26718	26	CATCATCTAACCAATCTTCTTCTTGCT	55.18148148	24	37	13	50	21
20310	8160	8197	37	TTGGAAAAGAAAGGTAAGAACAAGTCCTGAGTTGAATG	62.31052632	2783	8215	8241	26	AAACTTTGTCAGGGTAATAAACACCAC	55.18148148	24	32	19	51	18
20311	8161	8198	37	TGGAAAAGAAAGGTAAGAACAAGTCCTGAGTTGAATGT	62.31052632	2783	8215	8241	26	AAACTTTGTCAGGGTAATAAACACCAC	55.18148148	24	32	19	51	17
20312	8162	8199	37	GGAAAAGAAAGGTAAGAACAAGTCCTGAGTTGAATGTA	62.31052632	2782	8213	8239	26	GAAAACTTTGTCAGGGTAATAAACACC	55.18148148	24	31	20	51	14
20512	19863	19900	37	GAGGTGATAGAGGTTTGTGGTGGTTGGTAAAGAACATC	65.54736842	3569	19913	19939	26	ACTGAAGTCATTGAGAGCCTTTGCGAG	59.73703704	24	24	27	51	13
20685	28388	28425	37	ATGGCAACCAACATAAGAGAACACACAGCCTCCAAAGG	66.62631579	4227	28441	28467	26	CCTTACGAAGAATGGTTTTCAAGCCAG	58.21851852	24	23	28	51	16
20685	28388	28425	37	ATGGCAACCAACATAAGAGAACACACAGCCTCCAAAGG	66.62631579	4228	28442	28468	26	CTTACGAAGAATGGTTTTCAAGCCAGA	56.7	24	23	28	51	17
20310	8160	8197	37	TTGGAAAAGAAAGGTAAGAACAAGTCCTGAGTTGAATG	62.31052632	2782	8213	8239	26	GAAAACTTTGTCAGGGTAATAAACACC	55.18148148	24	32	20	52	16
20311	8161	8198	37	TGGAAAAGAAAGGTAAGAACAAGTCCTGAGTTGAATGT	62.31052632	2782	8213	8239	26	GAAAACTTTGTCAGGGTAATAAACACC	55.18148148	24	32	20	52	15
20311	8161	8198	37	TGGAAAAGAAAGGTAAGAACAAGTCCTGAGTTGAATGT	62.31052632	2784	8216	8242	26	AACTTTGTCAGGGTAATAAACACCACG	56.7	24	32	20	52	18
20394	14167	14204	37	AAACACACAACAGCATCGTCAGAGAGTATCATCATTGA	63.38947368	3146	14222	14248	26	ATGCGTAAAACTCATTCACAAAGTCTG	55.18148148	24	22	30	52	18
20607	26635	26672	37	TAGTAGTTGTCTGATTGTCCTCACTGCCGTCTTGTTGA	65.54736842	3965	26693	26719	26	ATCATCTAACCAATCTTCTTCTTGCTC	55.18148148	24	35	17	52	21
20308	8158	8195	37	CATTGGAAAAGAAAGGTAAGAACAAGTCCTGAGTTGAA	62.31052632	2782	8213	8239	26	GAAAACTTTGTCAGGGTAATAAACACC	55.18148148	24	33	20	53	18
20308	8158	8195	37	CATTGGAAAAGAAAGGTAAGAACAAGTCCTGAGTTGAA	62.31052632	2784	8216	8242	26	AACTTTGTCAGGGTAATAAACACCACG	56.7	24	33	20	53	21
20309	8159	8196	37	ATTGGAAAAGAAAGGTAAGAACAAGTCCTGAGTTGAAT	61.23157895	2782	8213	8239	26	GAAAACTTTGTCAGGGTAATAAACACC	55.18148148	24	33	20	53	17
20390	14163	14200	37	ATTGAAACACACAACAGCATCGTCAGAGAGTATCATCA	63.38947368	3146	14222	14248	26	ATGCGTAAAACTCATTCACAAAGTCTG	55.18148148	24	25	30	55	22
20307	8157	8194	37	ACATTGGAAAAGAAAGGTAAGAACAAGTCCTGAGTTGA	62.31052632	2783	8215	8241	26	AAACTTTGTCAGGGTAATAAACACCAC	55.18148148	24	37	19	56	21
20391	14164	14201	37	TTGAAACACACAACAGCATCGTCAGAGAGTATCATCAT	63.38947368	3146	14222	14248	26	ATGCGTAAAACTCATTCACAAAGTCTG	55.18148148	24	26	30	56	21
20392	14165	14202	37	TGAAACACACAACAGCATCGTCAGAGAGTATCATCATT	63.38947368	3146	14222	14248	26	ATGCGTAAAACTCATTCACAAAGTCTG	55.18148148	24	26	30	56	20
20393	14166	14203	37	GAAACACACAACAGCATCGTCAGAGAGTATCATCATTG	64.46842105	3146	14222	14248	26	ATGCGTAAAACTCATTCACAAAGTCTG	55.18148148	24	26	30	56	19
20511	19862	19899	37	TGAGGTGATAGAGGTTTGTGGTGGTTGGTAAAGAACAT	64.46842105	3556	19900	19926	26	CAGAACCTGAGTTACTGAAGTCATTGA	56.7	24	24	32	56	1
20512	19863	19900	37	GAGGTGATAGAGGTTTGTGGTGGTTGGTAAAGAACATC	65.54736842	3557	19901	19927	26	AGAACCTGAGTTACTGAAGTCATTGAG	56.7	24	24	32	56	1
20611	26639	26676	37	AGTTGTCTGATTGTCCTCACTGCCGTCTTGTTGACCAA	66.62631579	3966	26694	26720	26	TCATCTAACCAATCTTCTTCTTGCTCT	55.18148148	24	33	23	56	18
20609	26637	26674	37	GTAGTTGTCTGATTGTCCTCACTGCCGTCTTGTTGACC	67.70526316	3962	26677	26703	26	CAGTTTGTTGACTATCATCATCTAACC	55.18148148	24	34	23	57	3
20601	26629	26666	37	TTTGAATAGTAGTTGTCTGATTGTCCTCACTGCCGTCT	64.46842105	3962	26677	26703	26	CAGTTTGTTGACTATCATCATCTAACC	55.18148148	24	36	23	59	11
20602	26630	26667	37	TTGAATAGTAGTTGTCTGATTGTCCTCACTGCCGTCTT	64.46842105	3962	26677	26703	26	CAGTTTGTTGACTATCATCATCTAACC	55.18148148	24	36	23	59	10
20603	26631	26668	37	TGAATAGTAGTTGTCTGATTGTCCTCACTGCCGTCTTG	65.54736842	3962	26677	26703	26	CAGTTTGTTGACTATCATCATCTAACC	55.18148148	24	36	23	59	9
20390	14163	14200	37	ATTGAAACACACAACAGCATCGTCAGAGAGTATCATCA	63.38947368	3147	14223	14249	26	TGCGTAAAACTCATTCACAAAGTCTGT	55.18148148	24	25	35	60	23
20597	26625	26662	37	ATTGTTTGAATAGTAGTTGTCTGATTGTCCTCACTGCC	63.38947368	3962	26677	26703	26	CAGTTTGTTGACTATCATCATCTAACC	55.18148148	24	37	23	60	15
20600	26628	26665	37	GTTTGAATAGTAGTTGTCTGATTGTCCTCACTGCCGTC	65.54736842	3962	26677	26703	26	CAGTTTGTTGACTATCATCATCTAACC	55.18148148	24	37	23	60	12
20605	26633	26670	37	AATAGTAGTTGTCTGATTGTCCTCACTGCCGTCTTGTT	64.46842105	3962	26677	26703	26	CAGTTTGTTGACTATCATCATCTAACC	55.18148148	24	37	23	60	7
20606	26634	26671	37	ATAGTAGTTGTCTGATTGTCCTCACTGCCGTCTTGTTG	65.54736842	3962	26677	26703	26	CAGTTTGTTGACTATCATCATCTAACC	55.18148148	24	37	23	60	6
20391	14164	14201	37	TTGAAACACACAACAGCATCGTCAGAGAGTATCATCAT	63.38947368	3147	14223	14249	26	TGCGTAAAACTCATTCACAAAGTCTGT	55.18148148	24	26	35	61	22
20392	14165	14202	37	TGAAACACACAACAGCATCGTCAGAGAGTATCATCATT	63.38947368	3147	14223	14249	26	TGCGTAAAACTCATTCACAAAGTCTGT	55.18148148	24	26	35	61	21
20393	14166	14203	37	GAAACACACAACAGCATCGTCAGAGAGTATCATCATTG	64.46842105	3147	14223	14249	26	TGCGTAAAACTCATTCACAAAGTCTGT	55.18148148	24	26	35	61	20
20208	4065	4102	37	CCAGCAAAGAAAATAGTTGGCATCATAAAGTAATGGGT	62.31052632	2395	4119	4145	26	CCAGCAAAGCCAAAGCCTCATTATTAT	56.7	24	21	42	63	17
20210	4067	4104	37	AGCAAAGAAAATAGTTGGCATCATAAAGTAATGGGTTT	60.15263158	2395	4119	4145	26	CCAGCAAAGCCAAAGCCTCATTATTAT	56.7	24	21	42	63	15
20512	19863	19900	37	GAGGTGATAGAGGTTTGTGGTGGTTGGTAAAGAACATC	65.54736842	3566	19910	19936	26	GTTACTGAAGTCATTGAGAGCCTTTGC	58.21851852	24	24	39	63	10
20513	19868	19905	37	GATAGAGGTTTGTGGTGGTTGGTAAAGAACATCAGAAC	64.46842105	3566	19910	19936	26	GTTACTGAAGTCATTGAGAGCCTTTGC	58.21851852	24	24	39	63	5
20209	4066	4103	37	CAGCAAAGAAAATAGTTGGCATCATAAAGTAATGGGTT	61.23157895	2395	4119	4145	26	CCAGCAAAGCCAAAGCCTCATTATTAT	56.7	24	22	42	64	16
20389	14162	14199	37	TATTGAAACACACAACAGCATCGTCAGAGAGTATCATC	63.38947368	3147	14223	14249	26	TGCGTAAAACTCATTCACAAAGTCTGT	55.18148148	24	29	35	64	24
20303	8153	8190	37	AGTAACATTGGAAAAGAAAGGTAAGAACAAGTCCTGAG	62.31052632	2783	8215	8241	26	AAACTTTGTCAGGGTAATAAACACCAC	55.18148148	24	46	19	65	25
20303	8153	8190	37	AGTAACATTGGAAAAGAAAGGTAAGAACAAGTCCTGAG	62.31052632	2782	8213	8239	26	GAAAACTTTGTCAGGGTAATAAACACC	55.18148148	24	46	20	66	23
20305	8155	8192	37	TAACATTGGAAAAGAAAGGTAAGAACAAGTCCTGAGTT	61.23157895	2783	8215	8241	26	AAACTTTGTCAGGGTAATAAACACCAC	55.18148148	24	47	19	66	23
20387	14160	14197	37	GCTATTGAAACACACAACAGCATCGTCAGAGAGTATCA	64.46842105	3146	14222	14248	26	ATGCGTAAAACTCATTCACAAAGTCTG	55.18148148	24	36	30	66	25
20388	14161	14198	37	CTATTGAAACACACAACAGCATCGTCAGAGAGTATCAT	63.38947368	3147	14223	14249	26	TGCGTAAAACTCATTCACAAAGTCTGT	55.18148148	24	31	35	66	25
20616	26680	26717	37	TTTGTTGACTATCATCATCTAACCAATCTTCTTCTTGC	61.23157895	3985	26730	26756	26	TGAAGAGCAGCAGAAGTGGCACCAAAT	59.73703704	24	10	56	66	13
20304	8154	8191	37	GTAACATTGGAAAAGAAAGGTAAGAACAAGTCCTGAGT	62.31052632	2782	8213	8239	26	GAAAACTTTGTCAGGGTAATAAACACC	55.18148148	24	47	20	67	22
20305	8155	8192	37	TAACATTGGAAAAGAAAGGTAAGAACAAGTCCTGAGTT	61.23157895	2782	8213	8239	26	GAAAACTTTGTCAGGGTAATAAACACC	55.18148148	24	47	20	67	21
20510	19861	19898	37	CTGAGGTGATAGAGGTTTGTGGTGGTTGGTAAAGAACA	65.54736842	3560	19904	19930	26	ACCTGAGTTACTGAAGTCATTGAGAGC	58.21851852	24	22	45	67	6
20208	4065	4102	37	CCAGCAAAGAAAATAGTTGGCATCATAAAGTAATGGGT	62.31052632	2397	4121	4147	26	AGCAAAGCCAAAGCCTCATTATTATTC	55.18148148	24	21	48	69	19
20210	4067	4104	37	AGCAAAGAAAATAGTTGGCATCATAAAGTAATGGGTTT	60.15263158	2397	4121	4147	26	AGCAAAGCCAAAGCCTCATTATTATTC	55.18148148	24	21	48	69	17
20211	4075	4112	37	AAATAGTTGGCATCATAAAGTAATGGGTTTTTGGAACG	61.23157895	2392	4116	4142	26	TTTCCAGCAAAGCCAAAGCCTCATTAT	56.7	24	8	61	69	4
20509	19860	19897	37	GCTGAGGTGATAGAGGTTTGTGGTGGTTGGTAAAGAAC	66.62631579	3559	19903	19929	26	AACCTGAGTTACTGAAGTCATTGAGAG	56.7	24	22	47	69	6
20511	19862	19899	37	TGAGGTGATAGAGGTTTGTGGTGGTTGGTAAAGAACAT	64.46842105	3560	19904	19930	26	ACCTGAGTTACTGAAGTCATTGAGAGC	58.21851852	24	24	45	69	5
20513	19868	19905	37	GATAGAGGTTTGTGGTGGTTGGTAAAGAACATCAGAAC	64.46842105	3563	19907	19933	26	TGAGTTACTGAAGTCATTGAGAGCCTT	56.7	24	24	45	69	2
20301	8151	8188	37	CAAGTAACATTGGAAAAGAAAGGTAAGAACAAGTCCTG	62.31052632	2782	8213	8239	26	GAAAACTTTGTCAGGGTAATAAACACC	55.18148148	24	50	20	70	25
20615	26679	26716	37	GTTTGTTGACTATCATCATCTAACCAATCTTCTTCTTG	61.23157895	3984	26729	26755	26	TTGAAGAGCAGCAGAAGTGGCACCAAA	59.73703704	24	8	63	71	13
20608	26636	26673	37	AGTAGTTGTCTGATTGTCCTCACTGCCGTCTTGTTGAC	66.62631579	3967	26695	26721	26	CATCTAACCAATCTTCTTCTTGCTCTT	55.18148148	24	35	39	74	22
20605	26633	26670	37	AATAGTAGTTGTCTGATTGTCCTCACTGCCGTCTTGTT	64.46842105	3967	26695	26721	26	CATCTAACCAATCTTCTTCTTGCTCTT	55.18148148	24	37	39	76	25
20208	4065	4102	37	CCAGCAAAGAAAATAGTTGGCATCATAAAGTAATGGGT	62.31052632	2396	4120	4146	26	CAGCAAAGCCAAAGCCTCATTATTATT	55.18148148	24	21	56	77	18
20211	4075	4112	37	AAATAGTTGGCATCATAAAGTAATGGGTTTTTGGAACG	61.23157895	2391	4115	4141	26	ATTTCCAGCAAAGCCAAAGCCTCATTA	56.7	24	8	71	79	3
20610	26638	26675	37	TAGTTGTCTGATTGTCCTCACTGCCGTCTTGTTGACCA	66.62631579	3968	26696	26722	26	ATCTAACCAATCTTCTTCTTGCTCTTC	55.18148148	24	34	45	79	21
20622	26686	26723	37	GACTATCATCATCTAACCAATCTTCTTCTTGCTCTTCT	62.31052632	3979	26724	26750	26	TCAGGTTGAAGAGCAGCAGAAGTGGCA	61.25555556	24	29	56	85	1
20623	26687	26724	37	ACTATCATCATCTAACCAATCTTCTTCTTGCTCTTCTT	61.23157895	3980	26725	26751	26	CAGGTTGAAGAGCAGCAGAAGTGGCAC	62.77407407	24	37	51	88	1
20212	4076	4113	37	AATAGTTGGCATCATAAAGTAATGGGTTTTTGGAACGG	62.31052632	2390	4114	4140	26	CATTTCCAGCAAAGCCAAAGCCTCATT	58.21851852	24	8	81	89	1
20211	4075	4112	37	AAATAGTTGGCATCATAAAGTAATGGGTTTTTGGAACG	61.23157895	2389	4113	4139	26	GCATTTCCAGCAAAGCCAAAGCCTCAT	59.73703704	24	8	82	90	1
20340	9372	9409	37	TTCAACAAAATCATCAAGTAATAAATCAATAACAGAAC	56.91578947	2836	9410	9436	26	ACACACACTTAGATGAACCTGTTTGCG	58.21851852	24	80	14	94	1
20624	26688	26725	37	CTATCATCATCTAACCAATCTTCTTCTTGCTCTTCTTC	62.31052632	3981	26726	26752	26	AGGTTGAAGAGCAGCAGAAGTGGCACC	62.77407407	24	48	52	100	1
20339	9371	9408	37	TTTCAACAAAATCATCAAGTAATAAATCAATAACAGAA	55.83684211	2835	9409	9435	26	CACACACACTTAGATGAACCTGTTTGC	58.21851852	24	80	21	101	1
20611	26639	26676	37	AGTTGTCTGATTGTCCTCACTGCCGTCTTGTTGACCAA	66.62631579	3969	26697	26723	26	TCTAACCAATCTTCTTCTTGCTCTTCT	55.18148148	24	33	68	101	21
20210	4067	4104	37	AGCAAAGAAAATAGTTGGCATCATAAAGTAATGGGTTT	60.15263158	2389	4113	4139	26	GCATTTCCAGCAAAGCCAAAGCCTCAT	59.73703704	24	21	82	103	9
20363	10220	10257	37	CTTCACCCTGTTGTCCATCAAAGTGTCCCTTATTTACA	64.46842105	2915	10266	10292	26	AGCCACATTTTCTAAACTCTGAAGTCT	55.18148148	24	5	99	104	9
20624	26688	26725	37	CTATCATCATCTAACCAATCTTCTTCTTGCTCTTCTTC	62.31052632	3985	26730	26756	26	TGAAGAGCAGCAGAAGTGGCACCAAAT	59.73703704	24	48	56	104	5
20363	10220	10257	37	CTTCACCCTGTTGTCCATCAAAGTGTCCCTTATTTACA	64.46842105	2914	10265	10291	26	AAGCCACATTTTCTAAACTCTGAAGTC	55.18148148	24	5	102	107	8
20624	26688	26725	37	CTATCATCATCTAACCAATCTTCTTCTTGCTCTTCTTC	62.31052632	3983	26728	26754	26	GTTGAAGAGCAGCAGAAGTGGCACCAA	61.25555556	24	48	61	109	3
20625	26689	26726	37	TATCATCATCTAACCAATCTTCTTCTTGCTCTTCTTCA	61.23157895	3982	26727	26753	26	GGTTGAAGAGCAGCAGAAGTGGCACCA	62.77407407	24	52	58	110	1
20625	26689	26726	37	TATCATCATCTAACCAATCTTCTTCTTGCTCTTCTTCA	61.23157895	3983	26728	26754	26	GTTGAAGAGCAGCAGAAGTGGCACCAA	61.25555556	24	52	61	113	2
20626	26690	26727	37	ATCATCATCTAACCAATCTTCTTCTTGCTCTTCTTCAG	62.31052632	3983	26728	26754	26	GTTGAAGAGCAGCAGAAGTGGCACCAA	61.25555556	24	52	61	113	1
20625	26689	26726	37	TATCATCATCTAACCAATCTTCTTCTTGCTCTTCTTCA	61.23157895	3984	26729	26755	26	TTGAAGAGCAGCAGAAGTGGCACCAAA	59.73703704	24	52	63	115	3
20626	26690	26727	37	ATCATCATCTAACCAATCTTCTTCTTGCTCTTCTTCAG	62.31052632	3984	26729	26755	26	TTGAAGAGCAGCAGAAGTGGCACCAAA	59.73703704	24	52	63	115	2
20627	26691	26728	37	TCATCATCTAACCAATCTTCTTCTTGCTCTTCTTCAGG	63.38947368	3984	26729	26755	26	TTGAAGAGCAGCAGAAGTGGCACCAAA	59.73703704	24	53	63	116	1
20083	457	494	37	CAGTTTGCTGTTTCTTCTGTCTCTGCGGTAAGGCTTGA	66.62631579	1902	497	523	26	TTCATCAGCCTTCTTCTTTTTGTCCTT	55.18148148	24	43	105	148	3
20084	458	495	37	AGTTTGCTGTTTCTTCTGTCTCTGCGGTAAGGCTTGAG	66.62631579	1903	498	524	26	TCATCAGCCTTCTTCTTTTTGTCCTTT	55.18148148	24	42	139	181	3
20083	457	494	37	CAGTTTGCTGTTTCTTCTGTCTCTGCGGTAAGGCTTGA	66.62631579	1903	498	524	26	TCATCAGCCTTCTTCTTTTTGTCCTTT	55.18148148	24	43	139	182	4
20226	4118	4155	37	TCCAGCAAAGCCAAAGCCTCATTATTATTCTTACAAAG	62.31052632	2400	4179	4205	26	TAAAGCATAAAGATAGAGAAAAGGGGC	55.18148148	24	38	145	183	24
20225	4117	4154	37	TTCCAGCAAAGCCAAAGCCTCATTATTATTCTTACAAA	61.23157895	2400	4179	4205	26	TAAAGCATAAAGATAGAGAAAAGGGGC	55.18148148	24	39	145	184	25
20224	4116	4153	37	TTTCCAGCAAAGCCAAAGCCTCATTATTATTCTTACAA	61.23157895	2399	4178	4204	26	CTAAAGCATAAAGATAGAGAAAAGGGG	55.18148148	24	38	150	188	25
20226	4118	4155	37	TCCAGCAAAGCCAAAGCCTCATTATTATTCTTACAAAG	62.31052632	2399	4178	4204	26	CTAAAGCATAAAGATAGAGAAAAGGGG	55.18148148	24	38	150	188	23
20225	4117	4154	37	TTCCAGCAAAGCCAAAGCCTCATTATTATTCTTACAAA	61.23157895	2399	4178	4204	26	CTAAAGCATAAAGATAGAGAAAAGGGG	55.18148148	24	39	150	189	24
20684	28362	28399	37	CGTGGAACCCAATAGGCACACTTGTTATGGCAACCAAC	67.70526316	6623	28424	28451	27	GGCAATAGTGCGACCACCCTTACGAAGA	62.85	24	4	2	6	25
20562	22150	22187	37	TCACTGTAACACTATCAACGATGTAAGAAGACTGGTCA	63.38947368	6170	22208	22235	27	AAACTGTAGTGACAAGTCTCTCGCAACT	58.45714286	24	0	10	10	21
20194	2877	2914	37	TGATTTCTTTAGGCAGGTCCTTGATGTCACAGCGTCCT	66.62631579	4787	2921	2948	27	TGTCCAGCAATACGAAGATGTCCACGAA	59.92142857	24	11	1	12	7
20683	28301	28338	37	AAGACCTTCGGAACCTTCTCCAACAACACCTGTATGGT	66.62631579	6600	28363	28390	27	GTGGAACCCAATAGGCACACTTGTTATG	59.92142857	24	3	9	12	25
20194	2877	2914	37	TGATTTCTTTAGGCAGGTCCTTGATGTCACAGCGTCCT	66.62631579	4788	2922	2949	27	GTCCAGCAATACGAAGATGTCCACGAAG	61.38571429	24	11	2	13	8
20194	2877	2914	37	TGATTTCTTTAGGCAGGTCCTTGATGTCACAGCGTCCT	66.62631579	4782	2916	2943	27	GATGGTGTCCAGCAATACGAAGATGTCC	61.38571429	24	11	5	16	2
20647	26896	26933	37	TAAACTCACCAGACTCATCAAATAAGTAGTATGTAGCC	62.31052632	6459	26946	26973	27	TCTAAATCAATGCCCAGTGGTGTAAGTA	56.99285714	24	10	8	18	13
20180	2855	2892	37	AGCGTTCGTGATGTAGCAACAGTGATTTCTTTAGGCAG	65.54736842	4783	2917	2944	27	ATGGTGTCCAGCAATACGAAGATGTCCA	59.92142857	24	16	4	20	25
20504	19504	19541	37	CTAACACTGAAAAAGTCTGTCCTGGTTGAATGCGAACA	64.46842105	5926	19548	19575	27	TACTTAGGTGTCTTAGGATTGGCTGTAT	56.99285714	24	9	11	20	7
20180	2855	2892	37	AGCGTTCGTGATGTAGCAACAGTGATTTCTTTAGGCAG	65.54736842	4782	2916	2943	27	GATGGTGTCCAGCAATACGAAGATGTCC	61.38571429	24	16	5	21	24
20507	19507	19544	37	ACACTGAAAAAGTCTGTCCTGGTTGAATGCGAACAAAC	64.46842105	5931	19553	19580	27	AGGTGTCTTAGGATTGGCTGTATCAACC	59.92142857	24	7	14	21	9
20508	19508	19545	37	CACTGAAAAAGTCTGTCCTGGTTGAATGCGAACAAACT	64.46842105	5932	19554	19581	27	GGTGTCTTAGGATTGGCTGTATCAACCT	59.92142857	24	7	14	21	9
20182	2857	2894	37	CGTTCGTGATGTAGCAACAGTGATTTCTTTAGGCAGGT	65.54736842	4785	2919	2946	27	GGTGTCCAGCAATACGAAGATGTCCACG	62.85	24	21	1	22	25
20505	19505	19542	37	TAACACTGAAAAAGTCTGTCCTGGTTGAATGCGAACAA	63.38947368	5931	19553	19580	27	AGGTGTCTTAGGATTGGCTGTATCAACC	59.92142857	24	8	14	22	11
20506	19506	19543	37	AACACTGAAAAAGTCTGTCCTGGTTGAATGCGAACAAA	63.38947368	5931	19553	19580	27	AGGTGTCTTAGGATTGGCTGTATCAACC	59.92142857	24	8	14	22	10
20508	19508	19545	37	CACTGAAAAAGTCTGTCCTGGTTGAATGCGAACAAACT	64.46842105	5930	19552	19579	27	TAGGTGTCTTAGGATTGGCTGTATCAAC	58.45714286	24	7	15	22	7
20594	25700	25737	37	TAGCATTTCAGTAGTGCCACCAGCCTTTTTAGTAGGTA	64.46842105	6333	25752	25779	27	AAAACACCCTCTTGAACAACATCACCCA	58.45714286	24	11	11	22	15
20595	25701	25738	37	AGCATTTCAGTAGTGCCACCAGCCTTTTTAGTAGGTAT	64.46842105	6334	25753	25780	27	AAACACCCTCTTGAACAACATCACCCAC	59.92142857	24	11	11	22	15
20180	2855	2892	37	AGCGTTCGTGATGTAGCAACAGTGATTTCTTTAGGCAG	65.54736842	4781	2915	2942	27	AGATGGTGTCCAGCAATACGAAGATGTC	59.92142857	24	16	7	23	23
20183	2858	2895	37	GTTCGTGATGTAGCAACAGTGATTTCTTTAGGCAGGTC	65.54736842	4785	2919	2946	27	GGTGTCCAGCAATACGAAGATGTCCACG	62.85	24	22	1	23	24
20185	2860	2897	37	TCGTGATGTAGCAACAGTGATTTCTTTAGGCAGGTCCT	65.54736842	4786	2920	2947	27	GTGTCCAGCAATACGAAGATGTCCACGA	61.38571429	24	22	1	23	23
20503	19503	19540	37	GCTAACACTGAAAAAGTCTGTCCTGGTTGAATGCGAAC	65.54736842	5925	19547	19574	27	ATACTTAGGTGTCTTAGGATTGGCTGTA	56.99285714	24	9	14	23	7
20503	19503	19540	37	GCTAACACTGAAAAAGTCTGTCCTGGTTGAATGCGAAC	65.54736842	5931	19553	19580	27	AGGTGTCTTAGGATTGGCTGTATCAACC	59.92142857	24	9	14	23	13
20505	19505	19542	37	TAACACTGAAAAAGTCTGTCCTGGTTGAATGCGAACAA	63.38947368	5930	19552	19579	27	TAGGTGTCTTAGGATTGGCTGTATCAAC	58.45714286	24	8	15	23	10
20506	19506	19543	37	AACACTGAAAAAGTCTGTCCTGGTTGAATGCGAACAAA	63.38947368	5930	19552	19579	27	TAGGTGTCTTAGGATTGGCTGTATCAAC	58.45714286	24	8	15	23	9
20181	2856	2893	37	GCGTTCGTGATGTAGCAACAGTGATTTCTTTAGGCAGG	66.62631579	4784	2918	2945	27	TGGTGTCCAGCAATACGAAGATGTCCAC	61.38571429	24	21	3	24	25
20182	2857	2894	37	CGTTCGTGATGTAGCAACAGTGATTTCTTTAGGCAGGT	65.54736842	4784	2918	2945	27	TGGTGTCCAGCAATACGAAGATGTCCAC	61.38571429	24	21	3	24	24
20185	2860	2897	37	TCGTGATGTAGCAACAGTGATTTCTTTAGGCAGGTCCT	65.54736842	4788	2922	2949	27	GTCCAGCAATACGAAGATGTCCACGAAG	61.38571429	24	22	2	24	25
20504	19504	19541	37	CTAACACTGAAAAAGTCTGTCCTGGTTGAATGCGAACA	64.46842105	5930	19552	19579	27	TAGGTGTCTTAGGATTGGCTGTATCAAC	58.45714286	24	9	15	24	11
20507	19507	19544	37	ACACTGAAAAAGTCTGTCCTGGTTGAATGCGAACAAAC	64.46842105	5929	19551	19578	27	TTAGGTGTCTTAGGATTGGCTGTATCAA	56.99285714	24	7	17	24	7
20181	2856	2893	37	GCGTTCGTGATGTAGCAACAGTGATTTCTTTAGGCAGG	66.62631579	4783	2917	2944	27	ATGGTGTCCAGCAATACGAAGATGTCCA	59.92142857	24	21	4	25	24
20182	2857	2894	37	CGTTCGTGATGTAGCAACAGTGATTTCTTTAGGCAGGT	65.54736842	4783	2917	2944	27	ATGGTGTCCAGCAATACGAAGATGTCCA	59.92142857	24	21	4	25	23
20188	2863	2900	37	TGATGTAGCAACAGTGATTTCTTTAGGCAGGTCCTTGA	64.46842105	4790	2924	2951	27	CCAGCAATACGAAGATGTCCACGAAGGA	61.38571429	24	21	4	25	24
20236	4212	4249	37	GCCAGCAGCAACGAGCAAAAGGTGTGAGTAAACTGTTA	66.62631579	4910	4273	4300	27	ACAAAGTGAACACCCTTGGAGAGTGCTA	59.92142857	24	3	22	25	24
20505	19505	19542	37	TAACACTGAAAAAGTCTGTCCTGGTTGAATGCGAACAA	63.38947368	5929	19551	19578	27	TTAGGTGTCTTAGGATTGGCTGTATCAA	56.99285714	24	8	17	25	9
20506	19506	19543	37	AACACTGAAAAAGTCTGTCCTGGTTGAATGCGAACAAA	63.38947368	5929	19551	19578	27	TTAGGTGTCTTAGGATTGGCTGTATCAA	56.99285714	24	8	17	25	8
20685	28388	28425	37	ATGGCAACCAACATAAGAGAACACACAGCCTCCAAAGG	66.62631579	6625	28426	28453	27	CAATAGTGCGACCACCCTTACGAAGAAT	59.92142857	24	23	2	25	1
20503	19503	19540	37	GCTAACACTGAAAAAGTCTGTCCTGGTTGAATGCGAAC	65.54736842	5929	19551	19578	27	TTAGGTGTCTTAGGATTGGCTGTATCAA	56.99285714	24	9	17	26	11
20504	19504	19541	37	CTAACACTGAAAAAGTCTGTCCTGGTTGAATGCGAACA	64.46842105	5929	19551	19578	27	TTAGGTGTCTTAGGATTGGCTGTATCAA	56.99285714	24	9	17	26	10
20178	2845	2882	37	GTAATAAGAAAGCGTTCGTGATGTAGCAACAGTGATTT	62.31052632	4774	2883	2910	27	CTTTAGGCAGGTCCTTGATGTCACAGCG	62.85	24	4	23	27	1
20192	2867	2904	37	GTAGCAACAGTGATTTCTTTAGGCAGGTCCTTGATGTC	65.54736842	4788	2922	2949	27	GTCCAGCAATACGAAGATGTCCACGAAG	61.38571429	24	25	2	27	18
20236	4212	4249	37	GCCAGCAGCAACGAGCAAAAGGTGTGAGTAAACTGTTA	66.62631579	4909	4272	4299	27	AACAAAGTGAACACCCTTGGAGAGTGCT	59.92142857	24	3	24	27	23
20407	15115	15152	37	ATAGCAGCATTACCATCCTGAGCAAAGAAGAAGTGTTT	63.38947368	5624	15176	15203	27	TAAAGAAACCCTTAGACACAGCAAAGTC	56.99285714	24	10	17	27	24
20511	19862	19899	37	TGAGGTGATAGAGGTTTGTGGTGGTTGGTAAAGAACAT	64.46842105	5998	19924	19951	27	TGAGAGCCTTTGCGAGATGACAACAAGC	61.38571429	24	24	3	27	25
20512	19863	19900	37	GAGGTGATAGAGGTTTGTGGTGGTTGGTAAAGAACATC	65.54736842	5997	19923	19950	27	TTGAGAGCCTTTGCGAGATGACAACAAG	59.92142857	24	24	3	27	23
20181	2856	2893	37	GCGTTCGTGATGTAGCAACAGTGATTTCTTTAGGCAGG	66.62631579	4780	2914	2941	27	TAGATGGTGTCCAGCAATACGAAGATGT	58.45714286	24	21	7	28	21
20182	2857	2894	37	CGTTCGTGATGTAGCAACAGTGATTTCTTTAGGCAGGT	65.54736842	4780	2914	2941	27	TAGATGGTGTCCAGCAATACGAAGATGT	58.45714286	24	21	7	28	20
20182	2857	2894	37	CGTTCGTGATGTAGCAACAGTGATTTCTTTAGGCAGGT	65.54736842	4781	2915	2942	27	AGATGGTGTCCAGCAATACGAAGATGTC	59.92142857	24	21	7	28	21
20190	2865	2902	37	ATGTAGCAACAGTGATTTCTTTAGGCAGGTCCTTGATG	64.46842105	4791	2925	2952	27	CAGCAATACGAAGATGTCCACGAAGGAT	59.92142857	24	24	4	28	23
20406	15114	15151	37	GATAGCAGCATTACCATCCTGAGCAAAGAAGAAGTGTT	64.46842105	5624	15176	15203	27	TAAAGAAACCCTTAGACACAGCAAAGTC	56.99285714	24	11	17	28	25
20507	19507	19544	37	ACACTGAAAAAGTCTGTCCTGGTTGAATGCGAACAAAC	64.46842105	5928	19550	19577	27	CTTAGGTGTCTTAGGATTGGCTGTATCA	58.45714286	24	7	21	28	6
20183	2858	2895	37	GTTCGTGATGTAGCAACAGTGATTTCTTTAGGCAGGTC	65.54736842	4781	2915	2942	27	AGATGGTGTCCAGCAATACGAAGATGTC	59.92142857	24	22	7	29	20
20425	15746	15783	37	ATGAATAATAAGAATCTACAACAGGAACTCCACTACCT	61.23157895	5686	15802	15829	27	TCACCGAAATCATACCAGTTACCATTGA	56.99285714	24	15	14	29	19
20505	19505	19542	37	TAACACTGAAAAAGTCTGTCCTGGTTGAATGCGAACAA	63.38947368	5928	19550	19577	27	CTTAGGTGTCTTAGGATTGGCTGTATCA	58.45714286	24	8	21	29	8
20506	19506	19543	37	AACACTGAAAAAGTCTGTCCTGGTTGAATGCGAACAAA	63.38947368	5928	19550	19577	27	CTTAGGTGTCTTAGGATTGGCTGTATCA	58.45714286	24	8	21	29	7
20511	19862	19899	37	TGAGGTGATAGAGGTTTGTGGTGGTTGGTAAAGAACAT	64.46842105	5995	19921	19948	27	CATTGAGAGCCTTTGCGAGATGACAACA	59.92142857	24	24	5	29	22
20512	19863	19900	37	GAGGTGATAGAGGTTTGTGGTGGTTGGTAAAGAACATC	65.54736842	5995	19921	19948	27	CATTGAGAGCCTTTGCGAGATGACAACA	59.92142857	24	24	5	29	21
20513	19868	19905	37	GATAGAGGTTTGTGGTGGTTGGTAAAGAACATCAGAAC	64.46842105	5995	19921	19948	27	CATTGAGAGCCTTTGCGAGATGACAACA	59.92142857	24	24	5	29	16
20424	15745	15782	37	AATGAATAATAAGAATCTACAACAGGAACTCCACTACC	61.23157895	5682	15798	15825	27	GAAATCACCGAAATCATACCAGTTACCA	56.99285714	24	17	13	30	16
20425	15746	15783	37	ATGAATAATAAGAATCTACAACAGGAACTCCACTACCT	61.23157895	5683	15799	15826	27	AAATCACCGAAATCATACCAGTTACCAT	55.52857143	24	15	15	30	16
20503	19503	19540	37	GCTAACACTGAAAAAGTCTGTCCTGGTTGAATGCGAAC	65.54736842	5928	19550	19577	27	CTTAGGTGTCTTAGGATTGGCTGTATCA	58.45714286	24	9	21	30	10
20504	19504	19541	37	CTAACACTGAAAAAGTCTGTCCTGGTTGAATGCGAACA	64.46842105	5928	19550	19577	27	CTTAGGTGTCTTAGGATTGGCTGTATCA	58.45714286	24	9	21	30	9
20513	19868	19905	37	GATAGAGGTTTGTGGTGGTTGGTAAAGAACATCAGAAC	64.46842105	6001	19927	19954	27	GAGCCTTTGCGAGATGACAACAAGCAGC	62.85	24	24	6	30	22
20174	2841	2878	37	ATTTGTAATAAGAAAGCGTTCGTGATGTAGCAACAGTG	62.31052632	4772	2881	2908	27	TTCTTTAGGCAGGTCCTTGATGTCACAG	59.92142857	24	3	28	31	3
20407	15115	15152	37	ATAGCAGCATTACCATCCTGAGCAAAGAAGAAGTGTTT	63.38947368	5625	15177	15204	27	AAAGAAACCCTTAGACACAGCAAAGTCA	56.99285714	24	10	21	31	25
20513	19868	19905	37	GATAGAGGTTTGTGGTGGTTGGTAAAGAACATCAGAAC	64.46842105	6000	19926	19953	27	AGAGCCTTTGCGAGATGACAACAAGCAG	61.38571429	24	24	7	31	21
20174	2841	2878	37	ATTTGTAATAAGAAAGCGTTCGTGATGTAGCAACAGTG	62.31052632	4773	2882	2909	27	TCTTTAGGCAGGTCCTTGATGTCACAGC	61.38571429	24	3	29	32	4
20408	15116	15153	37	TAGCAGCATTACCATCCTGAGCAAAGAAGAAGTGTTTT	63.38947368	5625	15177	15204	27	AAAGAAACCCTTAGACACAGCAAAGTCA	56.99285714	24	11	21	32	24
20408	15116	15153	37	TAGCAGCATTACCATCCTGAGCAAAGAAGAAGTGTTTT	63.38947368	5626	15178	15205	27	AAGAAACCCTTAGACACAGCAAAGTCAT	56.99285714	24	11	22	33	25
20409	15117	15154	37	AGCAGCATTACCATCCTGAGCAAAGAAGAAGTGTTTTA	63.38947368	5625	15177	15204	27	AAAGAAACCCTTAGACACAGCAAAGTCA	56.99285714	24	12	21	33	23
20236	4212	4249	37	GCCAGCAGCAACGAGCAAAAGGTGTGAGTAAACTGTTA	66.62631579	4907	4270	4297	27	CAAACAAAGTGAACACCCTTGGAGAGTG	59.92142857	24	3	31	34	21
20409	15117	15154	37	AGCAGCATTACCATCCTGAGCAAAGAAGAAGTGTTTTA	63.38947368	5626	15178	15205	27	AAGAAACCCTTAGACACAGCAAAGTCAT	56.99285714	24	12	22	34	24
20423	15744	15781	37	CAATGAATAATAAGAATCTACAACAGGAACTCCACTAC	61.23157895	5684	15800	15827	27	AATCACCGAAATCATACCAGTTACCATT	55.52857143	24	20	14	34	19
20424	15745	15782	37	AATGAATAATAAGAATCTACAACAGGAACTCCACTACC	61.23157895	5688	15804	15831	27	ACCGAAATCATACCAGTTACCATTGAGA	56.99285714	24	17	18	35	22
20236	4212	4249	37	GCCAGCAGCAACGAGCAAAAGGTGTGAGTAAACTGTTA	66.62631579	4906	4269	4296	27	GCAAACAAAGTGAACACCCTTGGAGAGT	59.92142857	24	3	33	36	20
20395	14168	14205	37	AACACACAACAGCATCGTCAGAGAGTATCATCATTGAG	64.46842105	5584	14221	14248	27	TATGCGTAAAACTCATTCACAAAGTCTG	55.52857143	24	6	30	36	16
20396	14169	14206	37	ACACACAACAGCATCGTCAGAGAGTATCATCATTGAGA	64.46842105	5584	14221	14248	27	TATGCGTAAAACTCATTCACAAAGTCTG	55.52857143	24	6	30	36	15
20397	14170	14207	37	CACACAACAGCATCGTCAGAGAGTATCATCATTGAGAA	64.46842105	5584	14221	14248	27	TATGCGTAAAACTCATTCACAAAGTCTG	55.52857143	24	6	30	36	14
20398	14171	14208	37	ACACAACAGCATCGTCAGAGAGTATCATCATTGAGAAA	63.38947368	5584	14221	14248	27	TATGCGTAAAACTCATTCACAAAGTCTG	55.52857143	24	6	30	36	13
20513	19868	19905	37	GATAGAGGTTTGTGGTGGTTGGTAAAGAACATCAGAAC	64.46842105	5994	19915	19942	27	TGAAGTCATTGAGAGCCTTTGCGAGATG	59.92142857	24	24	12	36	10
20422	15743	15780	37	ACAATGAATAATAAGAATCTACAACAGGAACTCCACTA	60.15263158	5685	15801	15828	27	ATCACCGAAATCATACCAGTTACCATTG	56.99285714	24	23	14	37	21
20422	15743	15780	37	ACAATGAATAATAAGAATCTACAACAGGAACTCCACTA	60.15263158	5686	15802	15829	27	TCACCGAAATCATACCAGTTACCATTGA	56.99285714	24	23	14	37	22
20316	8166	8203	37	AAGAAAGGTAAGAACAAGTCCTGAGTTGAATGTAAAAC	61.23157895	5246	8215	8242	27	AAACTTTGTCAGGGTAATAAACACCACG	56.99285714	24	18	20	38	12
20409	15117	15154	37	AGCAGCATTACCATCCTGAGCAAAGAAGAAGTGTTTTA	63.38947368	5627	15179	15206	27	AGAAACCCTTAGACACAGCAAAGTCATA	56.99285714	24	12	26	38	25
20421	15742	15779	37	AACAATGAATAATAAGAATCTACAACAGGAACTCCACT	60.15263158	5685	15801	15828	27	ATCACCGAAATCATACCAGTTACCATTG	56.99285714	24	24	14	38	22
20422	15743	15780	37	ACAATGAATAATAAGAATCTACAACAGGAACTCCACTA	60.15263158	5683	15799	15826	27	AAATCACCGAAATCATACCAGTTACCAT	55.52857143	24	23	15	38	19
20316	8166	8203	37	AAGAAAGGTAAGAACAAGTCCTGAGTTGAATGTAAAAC	61.23157895	5245	8214	8241	27	AAAACTTTGTCAGGGTAATAAACACCAC	55.52857143	24	18	21	39	11
20315	8165	8202	37	AAAGAAAGGTAAGAACAAGTCCTGAGTTGAATGTAAAA	60.15263158	5244	8213	8240	27	GAAAACTTTGTCAGGGTAATAAACACCA	55.52857143	24	22	21	43	11
20315	8165	8202	37	AAAGAAAGGTAAGAACAAGTCCTGAGTTGAATGTAAAA	60.15263158	5245	8214	8241	27	AAAACTTTGTCAGGGTAATAAACACCAC	55.52857143	24	22	21	43	12
20685	28388	28425	37	ATGGCAACCAACATAAGAGAACACACAGCCTCCAAAGG	66.62631579	6628	28437	28464	27	CCACCCTTACGAAGAATGGTTTTCAAGC	59.92142857	24	23	20	43	12
20315	8165	8202	37	AAAGAAAGGTAAGAACAAGTCCTGAGTTGAATGTAAAA	60.15263158	5243	8212	8239	27	TGAAAACTTTGTCAGGGTAATAAACACC	55.52857143	24	22	22	44	10
20314	8164	8201	37	AAAAGAAAGGTAAGAACAAGTCCTGAGTTGAATGTAAA	60.15263158	5244	8213	8240	27	GAAAACTTTGTCAGGGTAATAAACACCA	55.52857143	24	24	21	45	12
20513	19868	19905	37	GATAGAGGTTTGTGGTGGTTGGTAAAGAACATCAGAAC	64.46842105	5993	19914	19941	27	CTGAAGTCATTGAGAGCCTTTGCGAGAT	59.92142857	24	24	21	45	9
20685	28388	28425	37	ATGGCAACCAACATAAGAGAACACACAGCCTCCAAAGG	66.62631579	6629	28438	28465	27	CACCCTTACGAAGAATGGTTTTCAAGCC	59.92142857	24	23	22	45	13
20314	8164	8201	37	AAAAGAAAGGTAAGAACAAGTCCTGAGTTGAATGTAAA	60.15263158	5243	8212	8239	27	TGAAAACTTTGTCAGGGTAATAAACACC	55.52857143	24	24	22	46	11
20610	26638	26675	37	TAGTTGTCTGATTGTCCTCACTGCCGTCTTGTTGACCA	66.62631579	6379	26691	26718	27	TCATCATCTAACCAATCTTCTTCTTGCT	55.52857143	24	34	14	48	16
20685	28388	28425	37	ATGGCAACCAACATAAGAGAACACACAGCCTCCAAAGG	66.62631579	6630	28439	28466	27	ACCCTTACGAAGAATGGTTTTCAAGCCA	58.45714286	24	23	25	48	14
20608	26636	26673	37	AGTAGTTGTCTGATTGTCCTCACTGCCGTCTTGTTGAC	66.62631579	6379	26691	26718	27	TCATCATCTAACCAATCTTCTTCTTGCT	55.52857143	24	35	14	49	18
20603	26631	26668	37	TGAATAGTAGTTGTCTGATTGTCCTCACTGCCGTCTTG	65.54736842	6379	26691	26718	27	TCATCATCTAACCAATCTTCTTCTTGCT	55.52857143	24	36	14	50	23
20312	8162	8199	37	GGAAAAGAAAGGTAAGAACAAGTCCTGAGTTGAATGTA	62.31052632	5246	8215	8242	27	AAACTTTGTCAGGGTAATAAACACCACG	56.99285714	24	31	20	51	16
20363	10220	10257	37	CTTCACCCTGTTGTCCATCAAAGTGTCCCTTATTTACA	64.46842105	5385	10281	10308	27	ACTCTGAAGTCTTGTAAAAGTGTTCCAG	56.99285714	24	5	46	51	24
20512	19863	19900	37	GAGGTGATAGAGGTTTGTGGTGGTTGGTAAAGAACATC	65.54736842	5992	19913	19940	27	ACTGAAGTCATTGAGAGCCTTTGCGAGA	59.92142857	24	24	27	51	13
20513	19868	19905	37	GATAGAGGTTTGTGGTGGTTGGTAAAGAACATCAGAAC	64.46842105	5991	19912	19939	27	TACTGAAGTCATTGAGAGCCTTTGCGAG	59.92142857	24	24	27	51	7
20513	19868	19905	37	GATAGAGGTTTGTGGTGGTTGGTAAAGAACATCAGAAC	64.46842105	5992	19913	19940	27	ACTGAAGTCATTGAGAGCCTTTGCGAGA	59.92142857	24	24	27	51	8
20575	23994	24031	37	TAAGTAACTGGTTTTATGGTTGTTGTGTAACTGTTTTC	60.15263158	6249	24051	24078	27	ATAGGACCTTTGTATTCTGAGGACTTTG	56.99285714	24	28	23	51	20
20609	26637	26674	37	GTAGTTGTCTGATTGTCCTCACTGCCGTCTTGTTGACC	67.70526316	6377	26686	26713	27	GACTATCATCATCTAACCAATCTTCTTC	55.52857143	24	34	17	51	12
20609	26637	26674	37	GTAGTTGTCTGATTGTCCTCACTGCCGTCTTGTTGACC	67.70526316	6380	26692	26719	27	CATCATCTAACCAATCTTCTTCTTGCTC	56.99285714	24	34	17	51	18
20610	26638	26675	37	TAGTTGTCTGATTGTCCTCACTGCCGTCTTGTTGACCA	66.62631579	6377	26686	26713	27	GACTATCATCATCTAACCAATCTTCTTC	55.52857143	24	34	17	51	11
20685	28388	28425	37	ATGGCAACCAACATAAGAGAACACACAGCCTCCAAAGG	66.62631579	6632	28441	28468	27	CCTTACGAAGAATGGTTTTCAAGCCAGA	58.45714286	24	23	28	51	16
20310	8160	8197	37	TTGGAAAAGAAAGGTAAGAACAAGTCCTGAGTTGAATG	62.31052632	5246	8215	8242	27	AAACTTTGTCAGGGTAATAAACACCACG	56.99285714	24	32	20	52	18
20311	8161	8198	37	TGGAAAAGAAAGGTAAGAACAAGTCCTGAGTTGAATGT	62.31052632	5246	8215	8242	27	AAACTTTGTCAGGGTAATAAACACCACG	56.99285714	24	32	20	52	17
20312	8162	8199	37	GGAAAAGAAAGGTAAGAACAAGTCCTGAGTTGAATGTA	62.31052632	5244	8213	8240	27	GAAAACTTTGTCAGGGTAATAAACACCA	55.52857143	24	31	21	52	14
20312	8162	8199	37	GGAAAAGAAAGGTAAGAACAAGTCCTGAGTTGAATGTA	62.31052632	5245	8214	8241	27	AAAACTTTGTCAGGGTAATAAACACCAC	55.52857143	24	31	21	52	15
20313	8163	8200	37	GAAAAGAAAGGTAAGAACAAGTCCTGAGTTGAATGTAA	61.23157895	5243	8212	8239	27	TGAAAACTTTGTCAGGGTAATAAACACC	55.52857143	24	30	22	52	12
20394	14167	14204	37	AAACACACAACAGCATCGTCAGAGAGTATCATCATTGA	63.38947368	5584	14221	14248	27	TATGCGTAAAACTCATTCACAAAGTCTG	55.52857143	24	22	30	52	17
20607	26635	26672	37	TAGTAGTTGTCTGATTGTCCTCACTGCCGTCTTGTTGA	65.54736842	6380	26692	26719	27	CATCATCTAACCAATCTTCTTCTTGCTC	56.99285714	24	35	17	52	20
20609	26637	26674	37	GTAGTTGTCTGATTGTCCTCACTGCCGTCTTGTTGACC	67.70526316	6378	26690	26717	27	ATCATCATCTAACCAATCTTCTTCTTGC	55.52857143	24	34	18	52	16
20685	28388	28425	37	ATGGCAACCAACATAAGAGAACACACAGCCTCCAAAGG	66.62631579	6631	28440	28467	27	CCCTTACGAAGAATGGTTTTCAAGCCAG	59.92142857	24	23	29	52	15
20604	26632	26669	37	GAATAGTAGTTGTCTGATTGTCCTCACTGCCGTCTTGT	65.54736842	6380	26692	26719	27	CATCATCTAACCAATCTTCTTCTTGCTC	56.99285714	24	36	17	53	23
20608	26636	26673	37	AGTAGTTGTCTGATTGTCCTCACTGCCGTCTTGTTGAC	66.62631579	6378	26690	26717	27	ATCATCATCTAACCAATCTTCTTCTTGC	55.52857143	24	35	18	53	17
20308	8158	8195	37	CATTGGAAAAGAAAGGTAAGAACAAGTCCTGAGTTGAA	62.31052632	5244	8213	8240	27	GAAAACTTTGTCAGGGTAATAAACACCA	55.52857143	24	33	21	54	18
20308	8158	8195	37	CATTGGAAAAGAAAGGTAAGAACAAGTCCTGAGTTGAA	62.31052632	5245	8214	8241	27	AAAACTTTGTCAGGGTAATAAACACCAC	55.52857143	24	33	21	54	19
20309	8159	8196	37	ATTGGAAAAGAAAGGTAAGAACAAGTCCTGAGTTGAAT	61.23157895	5245	8214	8241	27	AAAACTTTGTCAGGGTAATAAACACCAC	55.52857143	24	33	21	54	18
20310	8160	8197	37	TTGGAAAAGAAAGGTAAGAACAAGTCCTGAGTTGAATG	62.31052632	5243	8212	8239	27	TGAAAACTTTGTCAGGGTAATAAACACC	55.52857143	24	32	22	54	15
20311	8161	8198	37	TGGAAAAGAAAGGTAAGAACAAGTCCTGAGTTGAATGT	62.31052632	5243	8212	8239	27	TGAAAACTTTGTCAGGGTAATAAACACC	55.52857143	24	32	22	54	14
20606	26634	26671	37	ATAGTAGTTGTCTGATTGTCCTCACTGCCGTCTTGTTG	65.54736842	6380	26692	26719	27	CATCATCTAACCAATCTTCTTCTTGCTC	56.99285714	24	37	17	54	21
20610	26638	26675	37	TAGTTGTCTGATTGTCCTCACTGCCGTCTTGTTGACCA	66.62631579	6376	26683	26710	27	GTTGACTATCATCATCTAACCAATCTTC	55.52857143	24	34	20	54	8
20685	28388	28425	37	ATGGCAACCAACATAAGAGAACACACAGCCTCCAAAGG	66.62631579	6633	28442	28469	27	CTTACGAAGAATGGTTTTCAAGCCAGAT	56.99285714	24	23	31	54	17
20308	8158	8195	37	CATTGGAAAAGAAAGGTAAGAACAAGTCCTGAGTTGAA	62.31052632	5243	8212	8239	27	TGAAAACTTTGTCAGGGTAATAAACACC	55.52857143	24	33	22	55	17
20390	14163	14200	37	ATTGAAACACACAACAGCATCGTCAGAGAGTATCATCA	63.38947368	5584	14221	14248	27	TATGCGTAAAACTCATTCACAAAGTCTG	55.52857143	24	25	30	55	21
20391	14164	14201	37	TTGAAACACACAACAGCATCGTCAGAGAGTATCATCAT	63.38947368	5584	14221	14248	27	TATGCGTAAAACTCATTCACAAAGTCTG	55.52857143	24	26	30	56	20
20392	14165	14202	37	TGAAACACACAACAGCATCGTCAGAGAGTATCATCATT	63.38947368	5584	14221	14248	27	TATGCGTAAAACTCATTCACAAAGTCTG	55.52857143	24	26	30	56	19
20393	14166	14203	37	GAAACACACAACAGCATCGTCAGAGAGTATCATCATTG	64.46842105	5584	14221	14248	27	TATGCGTAAAACTCATTCACAAAGTCTG	55.52857143	24	26	30	56	18
20307	8157	8194	37	ACATTGGAAAAGAAAGGTAAGAACAAGTCCTGAGTTGA	62.31052632	5246	8215	8242	27	AAACTTTGTCAGGGTAATAAACACCACG	56.99285714	24	37	20	57	21
20511	19862	19899	37	TGAGGTGATAGAGGTTTGTGGTGGTTGGTAAAGAACAT	64.46842105	5979	19900	19927	27	CAGAACCTGAGTTACTGAAGTCATTGAG	58.45714286	24	24	34	58	1
20607	26635	26672	37	TAGTAGTTGTCTGATTGTCCTCACTGCCGTCTTGTTGA	65.54736842	6381	26693	26720	27	ATCATCTAACCAATCTTCTTCTTGCTCT	55.52857143	24	35	23	58	21
20389	14162	14199	37	TATTGAAACACACAACAGCATCGTCAGAGAGTATCATC	63.38947368	5584	14221	14248	27	TATGCGTAAAACTCATTCACAAAGTCTG	55.52857143	24	29	30	59	22
20391	14164	14201	37	TTGAAACACACAACAGCATCGTCAGAGAGTATCATCAT	63.38947368	5585	14222	14249	27	ATGCGTAAAACTCATTCACAAAGTCTGT	55.52857143	24	26	35	61	21
20597	26625	26662	37	ATTGTTTGAATAGTAGTTGTCTGATTGTCCTCACTGCC	63.38947368	6374	26676	26703	27	ACAGTTTGTTGACTATCATCATCTAACC	55.52857143	24	37	24	61	14
20600	26628	26665	37	GTTTGAATAGTAGTTGTCTGATTGTCCTCACTGCCGTC	65.54736842	6374	26676	26703	27	ACAGTTTGTTGACTATCATCATCTAACC	55.52857143	24	37	24	61	11
20513	19868	19905	37	GATAGAGGTTTGTGGTGGTTGGTAAAGAACATCAGAAC	64.46842105	5990	19911	19938	27	TTACTGAAGTCATTGAGAGCCTTTGCGA	58.45714286	24	24	38	62	6
20512	19863	19900	37	GAGGTGATAGAGGTTTGTGGTGGTTGGTAAAGAACATC	65.54736842	5989	19910	19937	27	GTTACTGAAGTCATTGAGAGCCTTTGCG	59.92142857	24	24	40	64	10
20513	19868	19905	37	GATAGAGGTTTGTGGTGGTTGGTAAAGAACATCAGAAC	64.46842105	5989	19910	19937	27	GTTACTGAAGTCATTGAGAGCCTTTGCG	59.92142857	24	24	40	64	5
20512	19863	19900	37	GAGGTGATAGAGGTTTGTGGTGGTTGGTAAAGAACATC	65.54736842	5988	19909	19936	27	AGTTACTGAAGTCATTGAGAGCCTTTGC	58.45714286	24	24	41	65	9
20598	26626	26663	37	TTGTTTGAATAGTAGTTGTCTGATTGTCCTCACTGCCG	64.46842105	6375	26677	26704	27	CAGTTTGTTGACTATCATCATCTAACCA	55.52857143	24	37	28	65	14
20208	4065	4102	37	CCAGCAAAGAAAATAGTTGGCATCATAAAGTAATGGGT	62.31052632	4881	4118	4145	27	TCCAGCAAAGCCAAAGCCTCATTATTAT	56.99285714	24	21	45	66	16
20210	4067	4104	37	AGCAAAGAAAATAGTTGGCATCATAAAGTAATGGGTTT	60.15263158	4881	4118	4145	27	TCCAGCAAAGCCAAAGCCTCATTATTAT	56.99285714	24	21	45	66	14
20303	8153	8190	37	AGTAACATTGGAAAAGAAAGGTAAGAACAAGTCCTGAG	62.31052632	5246	8215	8242	27	AAACTTTGTCAGGGTAATAAACACCACG	56.99285714	24	46	20	66	25
20306	8156	8193	37	AACATTGGAAAAGAAAGGTAAGAACAAGTCCTGAGTTG	62.31052632	5245	8214	8241	27	AAAACTTTGTCAGGGTAATAAACACCAC	55.52857143	24	45	21	66	21
20388	14161	14198	37	CTATTGAAACACACAACAGCATCGTCAGAGAGTATCAT	63.38947368	5585	14222	14249	27	ATGCGTAAAACTCATTCACAAAGTCTGT	55.52857143	24	31	35	66	24
20209	4066	4103	37	CAGCAAAGAAAATAGTTGGCATCATAAAGTAATGGGTT	61.23157895	4881	4118	4145	27	TCCAGCAAAGCCAAAGCCTCATTATTAT	56.99285714	24	22	45	67	15
20303	8153	8190	37	AGTAACATTGGAAAAGAAAGGTAAGAACAAGTCCTGAG	62.31052632	5244	8213	8240	27	GAAAACTTTGTCAGGGTAATAAACACCA	55.52857143	24	46	21	67	23
20305	8155	8192	37	TAACATTGGAAAAGAAAGGTAAGAACAAGTCCTGAGTT	61.23157895	5246	8215	8242	27	AAACTTTGTCAGGGTAATAAACACCACG	56.99285714	24	47	20	67	23
20302	8152	8189	37	AAGTAACATTGGAAAAGAAAGGTAAGAACAAGTCCTGA	61.23157895	5245	8214	8241	27	AAAACTTTGTCAGGGTAATAAACACCAC	55.52857143	24	47	21	68	25
20303	8153	8190	37	AGTAACATTGGAAAAGAAAGGTAAGAACAAGTCCTGAG	62.31052632	5243	8212	8239	27	TGAAAACTTTGTCAGGGTAATAAACACC	55.52857143	24	46	22	68	22
20304	8154	8191	37	GTAACATTGGAAAAGAAAGGTAAGAACAAGTCCTGAGT	62.31052632	5244	8213	8240	27	GAAAACTTTGTCAGGGTAATAAACACCA	55.52857143	24	47	21	68	22
20304	8154	8191	37	GTAACATTGGAAAAGAAAGGTAAGAACAAGTCCTGAGT	62.31052632	5245	8214	8241	27	AAAACTTTGTCAGGGTAATAAACACCAC	55.52857143	24	47	21	68	23
20305	8155	8192	37	TAACATTGGAAAAGAAAGGTAAGAACAAGTCCTGAGTT	61.23157895	5244	8213	8240	27	GAAAACTTTGTCAGGGTAATAAACACCA	55.52857143	24	47	21	68	21
20305	8155	8192	37	TAACATTGGAAAAGAAAGGTAAGAACAAGTCCTGAGTT	61.23157895	5245	8214	8241	27	AAAACTTTGTCAGGGTAATAAACACCAC	55.52857143	24	47	21	68	22
20512	19863	19900	37	GAGGTGATAGAGGTTTGTGGTGGTTGGTAAAGAACATC	65.54736842	5980	19901	19928	27	AGAACCTGAGTTACTGAAGTCATTGAGA	56.99285714	24	24	44	68	1
20304	8154	8191	37	GTAACATTGGAAAAGAAAGGTAAGAACAAGTCCTGAGT	62.31052632	5243	8212	8239	27	TGAAAACTTTGTCAGGGTAATAAACACC	55.52857143	24	47	22	69	21
20510	19861	19898	37	CTGAGGTGATAGAGGTTTGTGGTGGTTGGTAAAGAACA	65.54736842	5983	19904	19931	27	ACCTGAGTTACTGAAGTCATTGAGAGCC	59.92142857	24	22	48	70	6
20512	19863	19900	37	GAGGTGATAGAGGTTTGTGGTGGTTGGTAAAGAACATC	65.54736842	5986	19907	19934	27	TGAGTTACTGAAGTCATTGAGAGCCTTT	56.99285714	24	24	46	70	7
20612	26676	26713	37	ACAGTTTGTTGACTATCATCATCTAACCAATCTTCTTC	61.23157895	6398	26728	26755	27	GTTGAAGAGCAGCAGAAGTGGCACCAAA	61.38571429	24	7	63	70	15
20613	26677	26714	37	CAGTTTGTTGACTATCATCATCTAACCAATCTTCTTCT	61.23157895	6398	26728	26755	27	GTTGAAGAGCAGCAGAAGTGGCACCAAA	61.38571429	24	7	63	70	14
20614	26678	26715	37	AGTTTGTTGACTATCATCATCTAACCAATCTTCTTCTT	60.15263158	6398	26728	26755	27	GTTGAAGAGCAGCAGAAGTGGCACCAAA	61.38571429	24	7	63	70	13
20301	8151	8188	37	CAAGTAACATTGGAAAAGAAAGGTAAGAACAAGTCCTG	62.31052632	5244	8213	8240	27	GAAAACTTTGTCAGGGTAATAAACACCA	55.52857143	24	50	21	71	25
20387	14160	14197	37	GCTATTGAAACACACAACAGCATCGTCAGAGAGTATCA	64.46842105	5585	14222	14249	27	ATGCGTAAAACTCATTCACAAAGTCTGT	55.52857143	24	36	35	71	25
20509	19860	19897	37	GCTGAGGTGATAGAGGTTTGTGGTGGTTGGTAAAGAAC	66.62631579	5982	19903	19930	27	AACCTGAGTTACTGAAGTCATTGAGAGC	58.45714286	24	22	49	71	6
20615	26679	26716	37	GTTTGTTGACTATCATCATCTAACCAATCTTCTTCTTG	61.23157895	6398	26728	26755	27	GTTGAAGAGCAGCAGAAGTGGCACCAAA	61.38571429	24	8	63	71	12
20511	19862	19899	37	TGAGGTGATAGAGGTTTGTGGTGGTTGGTAAAGAACAT	64.46842105	5983	19904	19931	27	ACCTGAGTTACTGAAGTCATTGAGAGCC	59.92142857	24	24	48	72	5
20615	26679	26716	37	GTTTGTTGACTATCATCATCTAACCAATCTTCTTCTTG	61.23157895	6399	26729	26756	27	TTGAAGAGCAGCAGAAGTGGCACCAAAT	59.92142857	24	8	65	73	13
20616	26680	26717	37	TTTGTTGACTATCATCATCTAACCAATCTTCTTCTTGC	61.23157895	6398	26728	26755	27	GTTGAAGAGCAGCAGAAGTGGCACCAAA	61.38571429	24	10	63	73	11
20208	4065	4102	37	CCAGCAAAGAAAATAGTTGGCATCATAAAGTAATGGGT	62.31052632	4884	4121	4148	27	AGCAAAGCCAAAGCCTCATTATTATTCT	55.52857143	24	21	53	74	19
20210	4067	4104	37	AGCAAAGAAAATAGTTGGCATCATAAAGTAATGGGTTT	60.15263158	4884	4121	4148	27	AGCAAAGCCAAAGCCTCATTATTATTCT	55.52857143	24	21	53	74	17
20611	26639	26676	37	AGTTGTCTGATTGTCCTCACTGCCGTCTTGTTGACCAA	66.62631579	6382	26694	26721	27	TCATCTAACCAATCTTCTTCTTGCTCTT	55.52857143	24	33	41	74	18
20617	26681	26718	37	TTGTTGACTATCATCATCTAACCAATCTTCTTCTTGCT	61.23157895	6399	26729	26756	27	TTGAAGAGCAGCAGAAGTGGCACCAAAT	59.92142857	24	10	65	75	11
20620	26684	26721	37	TTGACTATCATCATCTAACCAATCTTCTTCTTGCTCTT	61.23157895	6396	26726	26753	27	AGGTTGAAGAGCAGCAGAAGTGGCACCA	62.85	24	16	59	75	5
20604	26632	26669	37	GAATAGTAGTTGTCTGATTGTCCTCACTGCCGTCTTGT	65.54736842	6382	26694	26721	27	TCATCTAACCAATCTTCTTCTTGCTCTT	55.52857143	24	36	41	77	25
20208	4065	4102	37	CCAGCAAAGAAAATAGTTGGCATCATAAAGTAATGGGT	62.31052632	4882	4119	4146	27	CCAGCAAAGCCAAAGCCTCATTATTATT	56.99285714	24	21	58	79	17
20208	4065	4102	37	CCAGCAAAGAAAATAGTTGGCATCATAAAGTAATGGGT	62.31052632	4883	4120	4147	27	CAGCAAAGCCAAAGCCTCATTATTATTC	56.99285714	24	21	58	79	18
20210	4067	4104	37	AGCAAAGAAAATAGTTGGCATCATAAAGTAATGGGTTT	60.15263158	4882	4119	4146	27	CCAGCAAAGCCAAAGCCTCATTATTATT	56.99285714	24	21	58	79	15
20209	4066	4103	37	CAGCAAAGAAAATAGTTGGCATCATAAAGTAATGGGTT	61.23157895	4882	4119	4146	27	CCAGCAAAGCCAAAGCCTCATTATTATT	56.99285714	24	22	58	80	16
20211	4075	4112	37	AAATAGTTGGCATCATAAAGTAATGGGTTTTTGGAACG	61.23157895	4878	4115	4142	27	ATTTCCAGCAAAGCCAAAGCCTCATTAT	56.99285714	24	8	72	80	3
20608	26636	26673	37	AGTAGTTGTCTGATTGTCCTCACTGCCGTCTTGTTGAC	66.62631579	6383	26695	26722	27	CATCTAACCAATCTTCTTCTTGCTCTTC	56.99285714	24	35	46	81	22
20605	26633	26670	37	AATAGTAGTTGTCTGATTGTCCTCACTGCCGTCTTGTT	64.46842105	6383	26695	26722	27	CATCTAACCAATCTTCTTCTTGCTCTTC	56.99285714	24	37	46	83	25
20621	26685	26722	37	TGACTATCATCATCTAACCAATCTTCTTCTTGCTCTTC	62.31052632	6396	26726	26753	27	AGGTTGAAGAGCAGCAGAAGTGGCACCA	62.85	24	27	59	86	4
20622	26686	26723	37	GACTATCATCATCTAACCAATCTTCTTCTTGCTCTTCT	62.31052632	6394	26724	26751	27	TCAGGTTGAAGAGCAGCAGAAGTGGCAC	62.85	24	29	59	88	1
20622	26686	26723	37	GACTATCATCATCTAACCAATCTTCTTCTTGCTCTTCT	62.31052632	6396	26726	26753	27	AGGTTGAAGAGCAGCAGAAGTGGCACCA	62.85	24	29	59	88	3
20210	4067	4104	37	AGCAAAGAAAATAGTTGGCATCATAAAGTAATGGGTTT	60.15263158	4872	4109	4136	27	AACGGCATTTCCAGCAAAGCCAAAGCCT	61.38571429	24	21	70	91	5
20623	26687	26724	37	ACTATCATCATCTAACCAATCTTCTTCTTGCTCTTCTT	61.23157895	6395	26725	26752	27	CAGGTTGAAGAGCAGCAGAAGTGGCACC	64.31428571	24	37	54	91	1
20211	4075	4112	37	AAATAGTTGGCATCATAAAGTAATGGGTTTTTGGAACG	61.23157895	4876	4113	4140	27	GCATTTCCAGCAAAGCCAAAGCCTCATT	59.92142857	24	8	84	92	1
20622	26686	26723	37	GACTATCATCATCTAACCAATCTTCTTCTTGCTCTTCT	62.31052632	6398	26728	26755	27	GTTGAAGAGCAGCAGAAGTGGCACCAAA	61.38571429	24	29	63	92	5
20623	26687	26724	37	ACTATCATCATCTAACCAATCTTCTTCTTGCTCTTCTT	61.23157895	6396	26726	26753	27	AGGTTGAAGAGCAGCAGAAGTGGCACCA	62.85	24	37	59	96	2
20339	9371	9408	37	TTTCAACAAAATCATCAAGTAATAAATCAATAACAGAA	55.83684211	5304	9409	9436	27	CACACACACTTAGATGAACCTGTTTGCG	59.92142857	24	80	21	101	1
20610	26638	26675	37	TAGTTGTCTGATTGTCCTCACTGCCGTCTTGTTGACCA	66.62631579	6384	26696	26723	27	ATCTAACCAATCTTCTTCTTGCTCTTCT	55.52857143	24	34	69	103	21
20210	4067	4104	37	AGCAAAGAAAATAGTTGGCATCATAAAGTAATGGGTTT	60.15263158	4876	4113	4140	27	GCATTTCCAGCAAAGCCAAAGCCTCATT	59.92142857	24	21	84	105	9
20624	26688	26725	37	CTATCATCATCTAACCAATCTTCTTCTTGCTCTTCTTC	62.31052632	6396	26726	26753	27	AGGTTGAAGAGCAGCAGAAGTGGCACCA	62.85	24	48	59	107	1
20363	10220	10257	37	CTTCACCCTGTTGTCCATCAAAGTGTCCCTTATTTACA	64.46842105	5380	10266	10293	27	AGCCACATTTTCTAAACTCTGAAGTCTT	55.52857143	24	5	104	109	9
20624	26688	26725	37	CTATCATCATCTAACCAATCTTCTTCTTGCTCTTCTTC	62.31052632	6397	26727	26754	27	GGTTGAAGAGCAGCAGAAGTGGCACCAA	62.85	24	48	61	109	2
20624	26688	26725	37	CTATCATCATCTAACCAATCTTCTTCTTGCTCTTCTTC	62.31052632	6398	26728	26755	27	GTTGAAGAGCAGCAGAAGTGGCACCAAA	61.38571429	24	48	63	111	3
20363	10220	10257	37	CTTCACCCTGTTGTCCATCAAAGTGTCCCTTATTTACA	64.46842105	5379	10265	10292	27	AAGCCACATTTTCTAAACTCTGAAGTCT	55.52857143	24	5	108	113	8
20624	26688	26725	37	CTATCATCATCTAACCAATCTTCTTCTTGCTCTTCTTC	62.31052632	6399	26729	26756	27	TTGAAGAGCAGCAGAAGTGGCACCAAAT	59.92142857	24	48	65	113	4
20625	26689	26726	37	TATCATCATCTAACCAATCTTCTTCTTGCTCTTCTTCA	61.23157895	6397	26727	26754	27	GGTTGAAGAGCAGCAGAAGTGGCACCAA	62.85	24	52	61	113	1
20625	26689	26726	37	TATCATCATCTAACCAATCTTCTTCTTGCTCTTCTTCA	61.23157895	6398	26728	26755	27	GTTGAAGAGCAGCAGAAGTGGCACCAAA	61.38571429	24	52	63	115	2
20626	26690	26727	37	ATCATCATCTAACCAATCTTCTTCTTGCTCTTCTTCAG	62.31052632	6398	26728	26755	27	GTTGAAGAGCAGCAGAAGTGGCACCAAA	61.38571429	24	52	63	115	1
20611	26639	26676	37	AGTTGTCTGATTGTCCTCACTGCCGTCTTGTTGACCAA	66.62631579	6385	26697	26724	27	TCTAACCAATCTTCTTCTTGCTCTTCTT	55.52857143	24	33	98	131	21
20224	4116	4153	37	TTTCCAGCAAAGCCAAAGCCTCATTATTATTCTTACAA	61.23157895	4886	4176	4203	27	GACTAAAGCATAAAGATAGAGAAAAGGG	55.52857143	24	38	146	184	23
20226	4118	4155	37	TCCAGCAAAGCCAAAGCCTCATTATTATTCTTACAAAG	62.31052632	4886	4176	4203	27	GACTAAAGCATAAAGATAGAGAAAAGGG	55.52857143	24	38	146	184	21
20228	4120	4157	37	CAGCAAAGCCAAAGCCTCATTATTATTCTTACAAAGTT	61.23157895	4886	4176	4203	27	GACTAAAGCATAAAGATAGAGAAAAGGG	55.52857143	24	38	146	184	19
20083	457	494	37	CAGTTTGCTGTTTCTTCTGTCTCTGCGGTAAGGCTTGA	66.62631579	4415	497	524	27	TTCATCAGCCTTCTTCTTTTTGTCCTTT	55.52857143	24	43	142	185	3
20225	4117	4154	37	TTCCAGCAAAGCCAAAGCCTCATTATTATTCTTACAAA	61.23157895	4886	4176	4203	27	GACTAAAGCATAAAGATAGAGAAAAGGG	55.52857143	24	39	146	185	22
20227	4119	4156	37	CCAGCAAAGCCAAAGCCTCATTATTATTCTTACAAAGT	62.31052632	4886	4176	4203	27	GACTAAAGCATAAAGATAGAGAAAAGGG	55.52857143	24	39	146	185	20
20229	4121	4158	37	AGCAAAGCCAAAGCCTCATTATTATTCTTACAAAGTTT	60.15263158	4886	4176	4203	27	GACTAAAGCATAAAGATAGAGAAAAGGG	55.52857143	24	42	146	188	18
20224	4116	4153	37	TTTCCAGCAAAGCCAAAGCCTCATTATTATTCTTACAA	61.23157895	4888	4178	4205	27	CTAAAGCATAAAGATAGAGAAAAGGGGC	56.99285714	24	38	151	189	25
20226	4118	4155	37	TCCAGCAAAGCCAAAGCCTCATTATTATTCTTACAAAG	62.31052632	4888	4178	4205	27	CTAAAGCATAAAGATAGAGAAAAGGGGC	56.99285714	24	38	151	189	23
20225	4117	4154	37	TTCCAGCAAAGCCAAAGCCTCATTATTATTCTTACAAA	61.23157895	4888	4178	4205	27	CTAAAGCATAAAGATAGAGAAAAGGGGC	56.99285714	24	39	151	190	24
20224	4116	4153	37	TTTCCAGCAAAGCCAAAGCCTCATTATTATTCTTACAA	61.23157895	4887	4177	4204	27	ACTAAAGCATAAAGATAGAGAAAAGGGG	55.52857143	24	38	153	191	24
20226	4118	4155	37	TCCAGCAAAGCCAAAGCCTCATTATTATTCTTACAAAG	62.31052632	4887	4177	4204	27	ACTAAAGCATAAAGATAGAGAAAAGGGG	55.52857143	24	38	153	191	22
20223	4115	4152	37	ATTTCCAGCAAAGCCAAAGCCTCATTATTATTCTTACA	61.23157895	4886	4176	4203	27	GACTAAAGCATAAAGATAGAGAAAAGGG	55.52857143	24	46	146	192	24
20225	4117	4154	37	TTCCAGCAAAGCCAAAGCCTCATTATTATTCTTACAAA	61.23157895	4887	4177	4204	27	ACTAAAGCATAAAGATAGAGAAAAGGGG	55.52857143	24	39	153	192	23
20223	4115	4152	37	ATTTCCAGCAAAGCCAAAGCCTCATTATTATTCTTACA	61.23157895	4887	4177	4204	27	ACTAAAGCATAAAGATAGAGAAAAGGGG	55.52857143	24	46	153	199	25
20084	458	495	37	AGTTTGCTGTTTCTTCTGTCTCTGCGGTAAGGCTTGAG	66.62631579	4416	498	525	27	TCATCAGCCTTCTTCTTTTTGTCCTTTT	55.52857143	24	42	201	243	3
20083	457	494	37	CAGTTTGCTGTTTCTTCTGTCTCTGCGGTAAGGCTTGA	66.62631579	4416	498	525	27	TCATCAGCCTTCTTCTTTTTGTCCTTTT	55.52857143	24	43	201	244	4
20684	28362	28399	37	CGTGGAACCCAATAGGCACACTTGTTATGGCAACCAAC	67.70526316	8847	28424	28452	28	GGCAATAGTGCGACCACCCTTACGAAGAA	62.92068966	24	4	2	6	25
20683	28301	28338	37	AAGACCTTCGGAACCTTCTCCAACAACACCTGTATGGT	66.62631579	8827	28363	28391	28	GTGGAACCCAATAGGCACACTTGTTATGG	61.50689655	24	3	9	12	25
20194	2877	2914	37	TGATTTCTTTAGGCAGGTCCTTGATGTCACAGCGTCCT	66.62631579	7145	2921	2949	28	TGTCCAGCAATACGAAGATGTCCACGAAG	61.50689655	24	11	2	13	7
20194	2877	2914	37	TGATTTCTTTAGGCAGGTCCTTGATGTCACAGCGTCCT	66.62631579	7146	2922	2950	28	GTCCAGCAATACGAAGATGTCCACGAAGG	62.92068966	24	11	2	13	8
20194	2877	2914	37	TGATTTCTTTAGGCAGGTCCTTGATGTCACAGCGTCCT	66.62631579	7140	2916	2944	28	GATGGTGTCCAGCAATACGAAGATGTCCA	61.50689655	24	11	5	16	2
20647	26896	26933	37	TAAACTCACCAGACTCATCAAATAAGTAGTATGTAGCC	62.31052632	8699	26946	26974	28	TCTAAATCAATGCCCAGTGGTGTAAGTAA	57.26551724	24	10	8	18	13
20180	2855	2892	37	AGCGTTCGTGATGTAGCAACAGTGATTTCTTTAGGCAG	65.54736842	7141	2917	2945	28	ATGGTGTCCAGCAATACGAAGATGTCCAC	61.50689655	24	16	4	20	25
20504	19504	19541	37	CTAACACTGAAAAAGTCTGTCCTGGTTGAATGCGAACA	64.46842105	8192	19548	19576	28	TACTTAGGTGTCTTAGGATTGGCTGTATC	58.67931034	24	9	11	20	7
20180	2855	2892	37	AGCGTTCGTGATGTAGCAACAGTGATTTCTTTAGGCAG	65.54736842	7140	2916	2944	28	GATGGTGTCCAGCAATACGAAGATGTCCA	61.50689655	24	16	5	21	24
20508	19508	19545	37	CACTGAAAAAGTCTGTCCTGGTTGAATGCGAACAAACT	64.46842105	8197	19554	19582	28	GGTGTCTTAGGATTGGCTGTATCAACCTT	60.09310345	24	7	14	21	9
20182	2857	2894	37	CGTTCGTGATGTAGCAACAGTGATTTCTTTAGGCAGGT	65.54736842	7143	2919	2947	28	GGTGTCCAGCAATACGAAGATGTCCACGA	62.92068966	24	21	1	22	25
20508	19508	19545	37	CACTGAAAAAGTCTGTCCTGGTTGAATGCGAACAAACT	64.46842105	8196	19552	19580	28	TAGGTGTCTTAGGATTGGCTGTATCAACC	60.09310345	24	7	15	22	7
20180	2855	2892	37	AGCGTTCGTGATGTAGCAACAGTGATTTCTTTAGGCAG	65.54736842	7139	2915	2943	28	AGATGGTGTCCAGCAATACGAAGATGTCC	61.50689655	24	16	7	23	23
20183	2858	2895	37	GTTCGTGATGTAGCAACAGTGATTTCTTTAGGCAGGTC	65.54736842	7143	2919	2947	28	GGTGTCCAGCAATACGAAGATGTCCACGA	62.92068966	24	22	1	23	24
20185	2860	2897	37	TCGTGATGTAGCAACAGTGATTTCTTTAGGCAGGTCCT	65.54736842	7144	2920	2948	28	GTGTCCAGCAATACGAAGATGTCCACGAA	61.50689655	24	22	1	23	23
20505	19505	19542	37	TAACACTGAAAAAGTCTGTCCTGGTTGAATGCGAACAA	63.38947368	8196	19552	19580	28	TAGGTGTCTTAGGATTGGCTGTATCAACC	60.09310345	24	8	15	23	10
20506	19506	19543	37	AACACTGAAAAAGTCTGTCCTGGTTGAATGCGAACAAA	63.38947368	8196	19552	19580	28	TAGGTGTCTTAGGATTGGCTGTATCAACC	60.09310345	24	8	15	23	9
20594	25700	25737	37	TAGCATTTCAGTAGTGCCACCAGCCTTTTTAGTAGGTA	64.46842105	8574	25752	25780	28	AAAACACCCTCTTGAACAACATCACCCAC	60.09310345	24	11	12	23	15
20181	2856	2893	37	GCGTTCGTGATGTAGCAACAGTGATTTCTTTAGGCAGG	66.62631579	7142	2918	2946	28	TGGTGTCCAGCAATACGAAGATGTCCACG	62.92068966	24	21	3	24	25
20182	2857	2894	37	CGTTCGTGATGTAGCAACAGTGATTTCTTTAGGCAGGT	65.54736842	7142	2918	2946	28	TGGTGTCCAGCAATACGAAGATGTCCACG	62.92068966	24	21	3	24	24
20185	2860	2897	37	TCGTGATGTAGCAACAGTGATTTCTTTAGGCAGGTCCT	65.54736842	7146	2922	2950	28	GTCCAGCAATACGAAGATGTCCACGAAGG	62.92068966	24	22	2	24	25
20504	19504	19541	37	CTAACACTGAAAAAGTCTGTCCTGGTTGAATGCGAACA	64.46842105	8196	19552	19580	28	TAGGTGTCTTAGGATTGGCTGTATCAACC	60.09310345	24	9	15	24	11
20181	2856	2893	37	GCGTTCGTGATGTAGCAACAGTGATTTCTTTAGGCAGG	66.62631579	7141	2917	2945	28	ATGGTGTCCAGCAATACGAAGATGTCCAC	61.50689655	24	21	4	25	24
20182	2857	2894	37	CGTTCGTGATGTAGCAACAGTGATTTCTTTAGGCAGGT	65.54736842	7141	2917	2945	28	ATGGTGTCCAGCAATACGAAGATGTCCAC	61.50689655	24	21	4	25	23
20507	19507	19544	37	ACACTGAAAAAGTCTGTCCTGGTTGAATGCGAACAAAC	64.46842105	8195	19551	19579	28	TTAGGTGTCTTAGGATTGGCTGTATCAAC	58.67931034	24	7	18	25	7
20510	19861	19898	37	CTGAGGTGATAGAGGTTTGTGGTGGTTGGTAAAGAACA	65.54736842	8255	19923	19951	28	TTGAGAGCCTTTGCGAGATGACAACAAGC	61.50689655	24	22	3	25	25
20505	19505	19542	37	TAACACTGAAAAAGTCTGTCCTGGTTGAATGCGAACAA	63.38947368	8195	19551	19579	28	TTAGGTGTCTTAGGATTGGCTGTATCAAC	58.67931034	24	8	18	26	9
20506	19506	19543	37	AACACTGAAAAAGTCTGTCCTGGTTGAATGCGAACAAA	63.38947368	8195	19551	19579	28	TTAGGTGTCTTAGGATTGGCTGTATCAAC	58.67931034	24	8	18	26	8
20178	2845	2882	37	GTAATAAGAAAGCGTTCGTGATGTAGCAACAGTGATTT	62.31052632	7133	2883	2911	28	CTTTAGGCAGGTCCTTGATGTCACAGCGT	62.92068966	24	4	23	27	1
20192	2867	2904	37	GTAGCAACAGTGATTTCTTTAGGCAGGTCCTTGATGTC	65.54736842	7146	2922	2950	28	GTCCAGCAATACGAAGATGTCCACGAAGG	62.92068966	24	25	2	27	18
20236	4212	4249	37	GCCAGCAGCAACGAGCAAAAGGTGTGAGTAAACTGTTA	66.62631579	7261	4272	4300	28	AACAAAGTGAACACCCTTGGAGAGTGCTA	60.09310345	24	3	24	27	23
20503	19503	19540	37	GCTAACACTGAAAAAGTCTGTCCTGGTTGAATGCGAAC	65.54736842	8195	19551	19579	28	TTAGGTGTCTTAGGATTGGCTGTATCAAC	58.67931034	24	9	18	27	11
20504	19504	19541	37	CTAACACTGAAAAAGTCTGTCCTGGTTGAATGCGAACA	64.46842105	8195	19551	19579	28	TTAGGTGTCTTAGGATTGGCTGTATCAAC	58.67931034	24	9	18	27	10
20511	19862	19899	37	TGAGGTGATAGAGGTTTGTGGTGGTTGGTAAAGAACAT	64.46842105	8255	19923	19951	28	TTGAGAGCCTTTGCGAGATGACAACAAGC	61.50689655	24	24	3	27	24
20181	2856	2893	37	GCGTTCGTGATGTAGCAACAGTGATTTCTTTAGGCAGG	66.62631579	7138	2914	2942	28	TAGATGGTGTCCAGCAATACGAAGATGTC	60.09310345	24	21	7	28	21
20182	2857	2894	37	CGTTCGTGATGTAGCAACAGTGATTTCTTTAGGCAGGT	65.54736842	7138	2914	2942	28	TAGATGGTGTCCAGCAATACGAAGATGTC	60.09310345	24	21	7	28	20
20182	2857	2894	37	CGTTCGTGATGTAGCAACAGTGATTTCTTTAGGCAGGT	65.54736842	7139	2915	2943	28	AGATGGTGTCCAGCAATACGAAGATGTCC	61.50689655	24	21	7	28	21
20507	19507	19544	37	ACACTGAAAAAGTCTGTCCTGGTTGAATGCGAACAAAC	64.46842105	8194	19550	19578	28	CTTAGGTGTCTTAGGATTGGCTGTATCAA	58.67931034	24	7	21	28	6
20183	2858	2895	37	GTTCGTGATGTAGCAACAGTGATTTCTTTAGGCAGGTC	65.54736842	7139	2915	2943	28	AGATGGTGTCCAGCAATACGAAGATGTCC	61.50689655	24	22	7	29	20
20505	19505	19542	37	TAACACTGAAAAAGTCTGTCCTGGTTGAATGCGAACAA	63.38947368	8194	19550	19578	28	CTTAGGTGTCTTAGGATTGGCTGTATCAA	58.67931034	24	8	21	29	8
20506	19506	19543	37	AACACTGAAAAAGTCTGTCCTGGTTGAATGCGAACAAA	63.38947368	8194	19550	19578	28	CTTAGGTGTCTTAGGATTGGCTGTATCAA	58.67931034	24	8	21	29	7
20507	19507	19544	37	ACACTGAAAAAGTCTGTCCTGGTTGAATGCGAACAAAC	64.46842105	8193	19549	19577	28	ACTTAGGTGTCTTAGGATTGGCTGTATCA	58.67931034	24	7	22	29	5
20508	19508	19545	37	CACTGAAAAAGTCTGTCCTGGTTGAATGCGAACAAACT	64.46842105	8193	19549	19577	28	ACTTAGGTGTCTTAGGATTGGCTGTATCA	58.67931034	24	7	22	29	4
20511	19862	19899	37	TGAGGTGATAGAGGTTTGTGGTGGTTGGTAAAGAACAT	64.46842105	8256	19924	19952	28	TGAGAGCCTTTGCGAGATGACAACAAGCA	61.50689655	24	24	5	29	25
20425	15746	15783	37	ATGAATAATAAGAATCTACAACAGGAACTCCACTACCT	61.23157895	7966	15802	15830	28	TCACCGAAATCATACCAGTTACCATTGAG	58.67931034	24	15	15	30	19
20503	19503	19540	37	GCTAACACTGAAAAAGTCTGTCCTGGTTGAATGCGAAC	65.54736842	8194	19550	19578	28	CTTAGGTGTCTTAGGATTGGCTGTATCAA	58.67931034	24	9	21	30	10
20504	19504	19541	37	CTAACACTGAAAAAGTCTGTCCTGGTTGAATGCGAACA	64.46842105	8194	19550	19578	28	CTTAGGTGTCTTAGGATTGGCTGTATCAA	58.67931034	24	9	21	30	9
20505	19505	19542	37	TAACACTGAAAAAGTCTGTCCTGGTTGAATGCGAACAA	63.38947368	8193	19549	19577	28	ACTTAGGTGTCTTAGGATTGGCTGTATCA	58.67931034	24	8	22	30	7
20506	19506	19543	37	AACACTGAAAAAGTCTGTCCTGGTTGAATGCGAACAAA	63.38947368	8193	19549	19577	28	ACTTAGGTGTCTTAGGATTGGCTGTATCA	58.67931034	24	8	22	30	6
20503	19503	19540	37	GCTAACACTGAAAAAGTCTGTCCTGGTTGAATGCGAAC	65.54736842	8193	19549	19577	28	ACTTAGGTGTCTTAGGATTGGCTGTATCA	58.67931034	24	9	22	31	9
20504	19504	19541	37	CTAACACTGAAAAAGTCTGTCCTGGTTGAATGCGAACA	64.46842105	8193	19549	19577	28	ACTTAGGTGTCTTAGGATTGGCTGTATCA	58.67931034	24	9	22	31	8
20513	19868	19905	37	GATAGAGGTTTGTGGTGGTTGGTAAAGAACATCAGAAC	64.46842105	8258	19926	19954	28	AGAGCCTTTGCGAGATGACAACAAGCAGC	62.92068966	24	24	7	31	21
20174	2841	2878	37	ATTTGTAATAAGAAAGCGTTCGTGATGTAGCAACAGTG	62.31052632	7132	2882	2910	28	TCTTTAGGCAGGTCCTTGATGTCACAGCG	62.92068966	24	3	29	32	4
20425	15746	15783	37	ATGAATAATAAGAATCTACAACAGGAACTCCACTACCT	61.23157895	7963	15799	15827	28	AAATCACCGAAATCATACCAGTTACCATT	55.85172414	24	15	17	32	16
20174	2841	2878	37	ATTTGTAATAAGAAAGCGTTCGTGATGTAGCAACAGTG	62.31052632	7131	2881	2909	28	TTCTTTAGGCAGGTCCTTGATGTCACAGC	61.50689655	24	3	30	33	3
20407	15115	15152	37	ATAGCAGCATTACCATCCTGAGCAAAGAAGAAGTGTTT	63.38947368	7909	15177	15205	28	AAAGAAACCCTTAGACACAGCAAAGTCAT	57.26551724	24	10	23	33	25
20424	15745	15782	37	AATGAATAATAAGAATCTACAACAGGAACTCCACTACC	61.23157895	7962	15798	15826	28	GAAATCACCGAAATCATACCAGTTACCAT	57.26551724	24	17	16	33	16
20236	4212	4249	37	GCCAGCAGCAACGAGCAAAAGGTGTGAGTAAACTGTTA	66.62631579	7259	4270	4298	28	CAAACAAAGTGAACACCCTTGGAGAGTGC	61.50689655	24	3	31	34	21
20407	15115	15152	37	ATAGCAGCATTACCATCCTGAGCAAAGAAGAAGTGTTT	63.38947368	7908	15176	15204	28	TAAAGAAACCCTTAGACACAGCAAAGTCA	57.26551724	24	10	24	34	24
20408	15116	15153	37	TAGCAGCATTACCATCCTGAGCAAAGAAGAAGTGTTTT	63.38947368	7909	15177	15205	28	AAAGAAACCCTTAGACACAGCAAAGTCAT	57.26551724	24	11	23	34	24
20423	15744	15781	37	CAATGAATAATAAGAATCTACAACAGGAACTCCACTAC	61.23157895	7964	15800	15828	28	AATCACCGAAATCATACCAGTTACCATTG	57.26551724	24	20	14	34	19
20406	15114	15151	37	GATAGCAGCATTACCATCCTGAGCAAAGAAGAAGTGTT	64.46842105	7908	15176	15204	28	TAAAGAAACCCTTAGACACAGCAAAGTCA	57.26551724	24	11	24	35	25
20409	15117	15154	37	AGCAGCATTACCATCCTGAGCAAAGAAGAAGTGTTTTA	63.38947368	7909	15177	15205	28	AAAGAAACCCTTAGACACAGCAAAGTCAT	57.26551724	24	12	23	35	23
20363	10220	10257	37	CTTCACCCTGTTGTCCATCAAAGTGTCCCTTATTTACA	64.46842105	7700	10278	10306	28	TAAACTCTGAAGTCTTGTAAAAGTGTTCC	55.85172414	24	5	31	36	21
20422	15743	15780	37	ACAATGAATAATAAGAATCTACAACAGGAACTCCACTA	60.15263158	7965	15801	15829	28	ATCACCGAAATCATACCAGTTACCATTGA	57.26551724	24	23	14	37	21
20409	15117	15154	37	AGCAGCATTACCATCCTGAGCAAAGAAGAAGTGTTTTA	63.38947368	7911	15179	15207	28	AGAAACCCTTAGACACAGCAAAGTCATAG	58.67931034	24	12	26	38	25
20421	15742	15779	37	AACAATGAATAATAAGAATCTACAACAGGAACTCCACT	60.15263158	7964	15800	15828	28	AATCACCGAAATCATACCAGTTACCATTG	57.26551724	24	24	14	38	21
20421	15742	15779	37	AACAATGAATAATAAGAATCTACAACAGGAACTCCACT	60.15263158	7965	15801	15829	28	ATCACCGAAATCATACCAGTTACCATTGA	57.26551724	24	24	14	38	22
20422	15743	15780	37	ACAATGAATAATAAGAATCTACAACAGGAACTCCACTA	60.15263158	7966	15802	15830	28	TCACCGAAATCATACCAGTTACCATTGAG	58.67931034	24	23	15	38	22
20424	15745	15782	37	AATGAATAATAAGAATCTACAACAGGAACTCCACTACC	61.23157895	7968	15804	15832	28	ACCGAAATCATACCAGTTACCATTGAGAT	57.26551724	24	17	21	38	22
20316	8166	8203	37	AAGAAAGGTAAGAACAAGTCCTGAGTTGAATGTAAAAC	61.23157895	7567	8214	8242	28	AAAACTTTGTCAGGGTAATAAACACCACG	57.26551724	24	18	22	40	11
20408	15116	15153	37	TAGCAGCATTACCATCCTGAGCAAAGAAGAAGTGTTTT	63.38947368	7910	15178	15206	28	AAGAAACCCTTAGACACAGCAAAGTCATA	57.26551724	24	11	29	40	25
20422	15743	15780	37	ACAATGAATAATAAGAATCTACAACAGGAACTCCACTA	60.15263158	7963	15799	15827	28	AAATCACCGAAATCATACCAGTTACCATT	55.85172414	24	23	17	40	19
20409	15117	15154	37	AGCAGCATTACCATCCTGAGCAAAGAAGAAGTGTTTTA	63.38947368	7910	15178	15206	28	AAGAAACCCTTAGACACAGCAAAGTCATA	57.26551724	24	12	29	41	24
20420	15741	15778	37	TAACAATGAATAATAAGAATCTACAACAGGAACTCCAC	60.15263158	7967	15803	15831	28	CACCGAAATCATACCAGTTACCATTGAGA	58.67931034	24	24	18	42	25
20315	8165	8202	37	AAAGAAAGGTAAGAACAAGTCCTGAGTTGAATGTAAAA	60.15263158	7567	8214	8242	28	AAAACTTTGTCAGGGTAATAAACACCACG	57.26551724	24	22	22	44	12
20315	8165	8202	37	AAAGAAAGGTAAGAACAAGTCCTGAGTTGAATGTAAAA	60.15263158	7565	8212	8240	28	TGAAAACTTTGTCAGGGTAATAAACACCA	55.85172414	24	22	23	45	10
20315	8165	8202	37	AAAGAAAGGTAAGAACAAGTCCTGAGTTGAATGTAAAA	60.15263158	7566	8213	8241	28	GAAAACTTTGTCAGGGTAATAAACACCAC	57.26551724	24	22	23	45	11
20513	19868	19905	37	GATAGAGGTTTGTGGTGGTTGGTAAAGAACATCAGAAC	64.46842105	8252	19914	19942	28	CTGAAGTCATTGAGAGCCTTTGCGAGATG	61.50689655	24	24	21	45	9
20685	28388	28425	37	ATGGCAACCAACATAAGAGAACACACAGCCTCCAAAGG	66.62631579	8851	28437	28465	28	CCACCCTTACGAAGAATGGTTTTCAAGCC	61.50689655	24	23	22	45	12
20314	8164	8201	37	AAAAGAAAGGTAAGAACAAGTCCTGAGTTGAATGTAAA	60.15263158	7565	8212	8240	28	TGAAAACTTTGTCAGGGTAATAAACACCA	55.85172414	24	24	23	47	11
20314	8164	8201	37	AAAAGAAAGGTAAGAACAAGTCCTGAGTTGAATGTAAA	60.15263158	7566	8213	8241	28	GAAAACTTTGTCAGGGTAATAAACACCAC	57.26551724	24	24	23	47	12
20685	28388	28425	37	ATGGCAACCAACATAAGAGAACACACAGCCTCCAAAGG	66.62631579	8852	28438	28466	28	CACCCTTACGAAGAATGGTTTTCAAGCCA	60.09310345	24	23	25	48	13
20609	26637	26674	37	GTAGTTGTCTGATTGTCCTCACTGCCGTCTTGTTGACC	67.70526316	8618	26686	26714	28	GACTATCATCATCTAACCAATCTTCTTCT	55.85172414	24	34	17	51	12
20610	26638	26675	37	TAGTTGTCTGATTGTCCTCACTGCCGTCTTGTTGACCA	66.62631579	8618	26686	26714	28	GACTATCATCATCTAACCAATCTTCTTCT	55.85172414	24	34	17	51	11
20610	26638	26675	37	TAGTTGTCTGATTGTCCTCACTGCCGTCTTGTTGACCA	66.62631579	8622	26691	26719	28	TCATCATCTAACCAATCTTCTTCTTGCTC	57.26551724	24	34	18	52	16
20685	28388	28425	37	ATGGCAACCAACATAAGAGAACACACAGCCTCCAAAGG	66.62631579	8854	28440	28468	28	CCCTTACGAAGAATGGTTTTCAAGCCAGA	60.09310345	24	23	29	52	15
20312	8162	8199	37	GGAAAAGAAAGGTAAGAACAAGTCCTGAGTTGAATGTA	62.31052632	7567	8214	8242	28	AAAACTTTGTCAGGGTAATAAACACCACG	57.26551724	24	31	22	53	15
20313	8163	8200	37	GAAAAGAAAGGTAAGAACAAGTCCTGAGTTGAATGTAA	61.23157895	7565	8212	8240	28	TGAAAACTTTGTCAGGGTAATAAACACCA	55.85172414	24	30	23	53	12
20512	19863	19900	37	GAGGTGATAGAGGTTTGTGGTGGTTGGTAAAGAACATC	65.54736842	8251	19913	19941	28	ACTGAAGTCATTGAGAGCCTTTGCGAGAT	60.09310345	24	24	29	53	13
20513	19868	19905	37	GATAGAGGTTTGTGGTGGTTGGTAAAGAACATCAGAAC	64.46842105	8251	19913	19941	28	ACTGAAGTCATTGAGAGCCTTTGCGAGAT	60.09310345	24	24	29	53	8
20608	26636	26673	37	AGTAGTTGTCTGATTGTCCTCACTGCCGTCTTGTTGAC	66.62631579	8622	26691	26719	28	TCATCATCTAACCAATCTTCTTCTTGCTC	57.26551724	24	35	18	53	18
20609	26637	26674	37	GTAGTTGTCTGATTGTCCTCACTGCCGTCTTGTTGACC	67.70526316	8621	26690	26718	28	ATCATCATCTAACCAATCTTCTTCTTGCT	55.85172414	24	34	19	53	16
20312	8162	8199	37	GGAAAAGAAAGGTAAGAACAAGTCCTGAGTTGAATGTA	62.31052632	7566	8213	8241	28	GAAAACTTTGTCAGGGTAATAAACACCAC	57.26551724	24	31	23	54	14
20603	26631	26668	37	TGAATAGTAGTTGTCTGATTGTCCTCACTGCCGTCTTG	65.54736842	8622	26691	26719	28	TCATCATCTAACCAATCTTCTTCTTGCTC	57.26551724	24	36	18	54	23
20608	26636	26673	37	AGTAGTTGTCTGATTGTCCTCACTGCCGTCTTGTTGAC	66.62631579	8621	26690	26718	28	ATCATCATCTAACCAATCTTCTTCTTGCT	55.85172414	24	35	19	54	17
20685	28388	28425	37	ATGGCAACCAACATAAGAGAACACACAGCCTCCAAAGG	66.62631579	8855	28441	28469	28	CCTTACGAAGAATGGTTTTCAAGCCAGAT	58.67931034	24	23	31	54	16
20308	8158	8195	37	CATTGGAAAAGAAAGGTAAGAACAAGTCCTGAGTTGAA	62.31052632	7567	8214	8242	28	AAAACTTTGTCAGGGTAATAAACACCACG	57.26551724	24	33	22	55	19
20309	8159	8196	37	ATTGGAAAAGAAAGGTAAGAACAAGTCCTGAGTTGAAT	61.23157895	7567	8214	8242	28	AAAACTTTGTCAGGGTAATAAACACCACG	57.26551724	24	33	22	55	18
20311	8161	8198	37	TGGAAAAGAAAGGTAAGAACAAGTCCTGAGTTGAATGT	62.31052632	7565	8212	8240	28	TGAAAACTTTGTCAGGGTAATAAACACCA	55.85172414	24	32	23	55	14
20575	23994	24031	37	TAAGTAACTGGTTTTATGGTTGTTGTGTAACTGTTTTC	60.15263158	8494	24051	24079	28	ATAGGACCTTTGTATTCTGAGGACTTTGT	57.26551724	24	28	27	55	20
20610	26638	26675	37	TAGTTGTCTGATTGTCCTCACTGCCGTCTTGTTGACCA	66.62631579	8616	26683	26711	28	GTTGACTATCATCATCTAACCAATCTTCT	55.85172414	24	34	21	55	8
20611	26639	26676	37	AGTTGTCTGATTGTCCTCACTGCCGTCTTGTTGACCAA	66.62631579	8620	26689	26717	28	TATCATCATCTAACCAATCTTCTTCTTGC	55.85172414	24	33	22	55	13
20308	8158	8195	37	CATTGGAAAAGAAAGGTAAGAACAAGTCCTGAGTTGAA	62.31052632	7566	8213	8241	28	GAAAACTTTGTCAGGGTAATAAACACCAC	57.26551724	24	33	23	56	18
20611	26639	26676	37	AGTTGTCTGATTGTCCTCACTGCCGTCTTGTTGACCAA	66.62631579	8615	26682	26710	28	TGTTGACTATCATCATCTAACCAATCTTC	55.85172414	24	33	23	56	6
20607	26635	26672	37	TAGTAGTTGTCTGATTGTCCTCACTGCCGTCTTGTTGA	65.54736842	8620	26689	26717	28	TATCATCATCTAACCAATCTTCTTCTTGC	55.85172414	24	35	22	57	17
20609	26637	26674	37	GTAGTTGTCTGATTGTCCTCACTGCCGTCTTGTTGACC	67.70526316	8615	26682	26710	28	TGTTGACTATCATCATCTAACCAATCTTC	55.85172414	24	34	23	57	8
20609	26637	26674	37	GTAGTTGTCTGATTGTCCTCACTGCCGTCTTGTTGACC	67.70526316	8623	26692	26720	28	CATCATCTAACCAATCTTCTTCTTGCTCT	57.26551724	24	34	23	57	18
20607	26635	26672	37	TAGTAGTTGTCTGATTGTCCTCACTGCCGTCTTGTTGA	65.54736842	8623	26692	26720	28	CATCATCTAACCAATCTTCTTCTTGCTCT	57.26551724	24	35	23	58	20
20604	26632	26669	37	GAATAGTAGTTGTCTGATTGTCCTCACTGCCGTCTTGT	65.54736842	8623	26692	26720	28	CATCATCTAACCAATCTTCTTCTTGCTCT	57.26551724	24	36	23	59	23
20390	14163	14200	37	ATTGAAACACACAACAGCATCGTCAGAGAGTATCATCA	63.38947368	7872	14221	14249	28	TATGCGTAAAACTCATTCACAAAGTCTGT	55.85172414	24	25	35	60	21
20606	26634	26671	37	ATAGTAGTTGTCTGATTGTCCTCACTGCCGTCTTGTTG	65.54736842	8623	26692	26720	28	CATCATCTAACCAATCTTCTTCTTGCTCT	57.26551724	24	37	23	60	21
20513	19868	19905	37	GATAGAGGTTTGTGGTGGTTGGTAAAGAACATCAGAAC	64.46842105	8249	19911	19939	28	TTACTGAAGTCATTGAGAGCCTTTGCGAG	60.09310345	24	24	39	63	6
20611	26639	26676	37	AGTTGTCTGATTGTCCTCACTGCCGTCTTGTTGACCAA	66.62631579	8614	26679	26707	28	GTTTGTTGACTATCATCATCTAACCAATC	55.85172414	24	33	30	63	3
20685	28388	28425	37	ATGGCAACCAACATAAGAGAACACACAGCCTCCAAAGG	66.62631579	8856	28442	28470	28	CTTACGAAGAATGGTTTTCAAGCCAGATT	57.26551724	24	23	40	63	17
20512	19863	19900	37	GAGGTGATAGAGGTTTGTGGTGGTTGGTAAAGAACATC	65.54736842	8248	19910	19938	28	GTTACTGAAGTCATTGAGAGCCTTTGCGA	60.09310345	24	24	40	64	10
20513	19868	19905	37	GATAGAGGTTTGTGGTGGTTGGTAAAGAACATCAGAAC	64.46842105	8248	19910	19938	28	GTTACTGAAGTCATTGAGAGCCTTTGCGA	60.09310345	24	24	40	64	5
20512	19863	19900	37	GAGGTGATAGAGGTTTGTGGTGGTTGGTAAAGAACATC	65.54736842	8247	19909	19937	28	AGTTACTGAAGTCATTGAGAGCCTTTGCG	60.09310345	24	24	42	66	9
20597	26625	26662	37	ATTGTTTGAATAGTAGTTGTCTGATTGTCCTCACTGCC	63.38947368	8612	26676	26704	28	ACAGTTTGTTGACTATCATCATCTAACCA	55.85172414	24	37	29	66	14
20306	8156	8193	37	AACATTGGAAAAGAAAGGTAAGAACAAGTCCTGAGTTG	62.31052632	7567	8214	8242	28	AAAACTTTGTCAGGGTAATAAACACCACG	57.26551724	24	45	22	67	21
20598	26626	26663	37	TTGTTTGAATAGTAGTTGTCTGATTGTCCTCACTGCCG	64.46842105	8613	26677	26705	28	CAGTTTGTTGACTATCATCATCTAACCAA	55.85172414	24	37	31	68	14
20614	26678	26715	37	AGTTTGTTGACTATCATCATCTAACCAATCTTCTTCTT	60.15263158	8637	26725	26753	28	CAGGTTGAAGAGCAGCAGAAGTGGCACCA	64.33448276	24	7	61	68	10
20302	8152	8189	37	AAGTAACATTGGAAAAGAAAGGTAAGAACAAGTCCTGA	61.23157895	7567	8214	8242	28	AAAACTTTGTCAGGGTAATAAACACCACG	57.26551724	24	47	22	69	25
20303	8153	8190	37	AGTAACATTGGAAAAGAAAGGTAAGAACAAGTCCTGAG	62.31052632	7565	8212	8240	28	TGAAAACTTTGTCAGGGTAATAAACACCA	55.85172414	24	46	23	69	22
20303	8153	8190	37	AGTAACATTGGAAAAGAAAGGTAAGAACAAGTCCTGAG	62.31052632	7566	8213	8241	28	GAAAACTTTGTCAGGGTAATAAACACCAC	57.26551724	24	46	23	69	23
20304	8154	8191	37	GTAACATTGGAAAAGAAAGGTAAGAACAAGTCCTGAGT	62.31052632	7567	8214	8242	28	AAAACTTTGTCAGGGTAATAAACACCACG	57.26551724	24	47	22	69	23
20305	8155	8192	37	TAACATTGGAAAAGAAAGGTAAGAACAAGTCCTGAGTT	61.23157895	7567	8214	8242	28	AAAACTTTGTCAGGGTAATAAACACCACG	57.26551724	24	47	22	69	22
20304	8154	8191	37	GTAACATTGGAAAAGAAAGGTAAGAACAAGTCCTGAGT	62.31052632	7565	8212	8240	28	TGAAAACTTTGTCAGGGTAATAAACACCA	55.85172414	24	47	23	70	21
20304	8154	8191	37	GTAACATTGGAAAAGAAAGGTAAGAACAAGTCCTGAGT	62.31052632	7566	8213	8241	28	GAAAACTTTGTCAGGGTAATAAACACCAC	57.26551724	24	47	23	70	22
20305	8155	8192	37	TAACATTGGAAAAGAAAGGTAAGAACAAGTCCTGAGTT	61.23157895	7565	8212	8240	28	TGAAAACTTTGTCAGGGTAATAAACACCA	55.85172414	24	47	23	70	20
20305	8155	8192	37	TAACATTGGAAAAGAAAGGTAAGAACAAGTCCTGAGTT	61.23157895	7566	8213	8241	28	GAAAACTTTGTCAGGGTAATAAACACCAC	57.26551724	24	47	23	70	21
20510	19861	19898	37	CTGAGGTGATAGAGGTTTGTGGTGGTTGGTAAAGAACA	65.54736842	8242	19904	19932	28	ACCTGAGTTACTGAAGTCATTGAGAGCCT	60.09310345	24	22	48	70	6
20511	19862	19899	37	TGAGGTGATAGAGGTTTGTGGTGGTTGGTAAAGAACAT	64.46842105	8238	19900	19928	28	CAGAACCTGAGTTACTGAAGTCATTGAGA	58.67931034	24	24	46	70	1
20511	19862	19899	37	TGAGGTGATAGAGGTTTGTGGTGGTTGGTAAAGAACAT	64.46842105	8244	19906	19934	28	CTGAGTTACTGAAGTCATTGAGAGCCTTT	58.67931034	24	24	46	70	7
20512	19863	19900	37	GAGGTGATAGAGGTTTGTGGTGGTTGGTAAAGAACATC	65.54736842	8245	19907	19935	28	TGAGTTACTGAAGTCATTGAGAGCCTTTG	58.67931034	24	24	46	70	7
20612	26676	26713	37	ACAGTTTGTTGACTATCATCATCTAACCAATCTTCTTC	61.23157895	8639	26727	26755	28	GGTTGAAGAGCAGCAGAAGTGGCACCAAA	62.92068966	24	7	63	70	14
20613	26677	26714	37	CAGTTTGTTGACTATCATCATCTAACCAATCTTCTTCT	61.23157895	8639	26727	26755	28	GGTTGAAGAGCAGCAGAAGTGGCACCAAA	62.92068966	24	7	63	70	13
20614	26678	26715	37	AGTTTGTTGACTATCATCATCTAACCAATCTTCTTCTT	60.15263158	8639	26727	26755	28	GGTTGAAGAGCAGCAGAAGTGGCACCAAA	62.92068966	24	7	63	70	12
20217	4109	4146	37	AACGGCATTTCCAGCAAAGCCAAAGCCTCATTATTATT	63.38947368	7239	4166	4194	28	GCAAGAAGTAGACTAAAGCATAAAGATAG	55.85172414	24	34	37	71	20
20387	14160	14197	37	GCTATTGAAACACACAACAGCATCGTCAGAGAGTATCA	64.46842105	7872	14221	14249	28	TATGCGTAAAACTCATTCACAAAGTCTGT	55.85172414	24	36	35	71	24
20615	26679	26716	37	GTTTGTTGACTATCATCATCTAACCAATCTTCTTCTTG	61.23157895	8639	26727	26755	28	GGTTGAAGAGCAGCAGAAGTGGCACCAAA	62.92068966	24	8	63	71	11
20511	19862	19899	37	TGAGGTGATAGAGGTTTGTGGTGGTTGGTAAAGAACAT	64.46842105	8242	19904	19932	28	ACCTGAGTTACTGAAGTCATTGAGAGCCT	60.09310345	24	24	48	72	5
20512	19863	19900	37	GAGGTGATAGAGGTTTGTGGTGGTTGGTAAAGAACATC	65.54736842	8239	19901	19929	28	AGAACCTGAGTTACTGAAGTCATTGAGAG	58.67931034	24	24	48	72	1
20612	26676	26713	37	ACAGTTTGTTGACTATCATCATCTAACCAATCTTCTTC	61.23157895	8640	26728	26756	28	GTTGAAGAGCAGCAGAAGTGGCACCAAAT	61.50689655	24	7	65	72	15
20613	26677	26714	37	CAGTTTGTTGACTATCATCATCTAACCAATCTTCTTCT	61.23157895	8640	26728	26756	28	GTTGAAGAGCAGCAGAAGTGGCACCAAAT	61.50689655	24	7	65	72	14
20614	26678	26715	37	AGTTTGTTGACTATCATCATCTAACCAATCTTCTTCTT	60.15263158	8640	26728	26756	28	GTTGAAGAGCAGCAGAAGTGGCACCAAAT	61.50689655	24	7	65	72	13
20618	26682	26719	37	TGTTGACTATCATCATCTAACCAATCTTCTTCTTGCTC	62.31052632	8637	26725	26753	28	CAGGTTGAAGAGCAGCAGAAGTGGCACCA	64.33448276	24	11	61	72	6
20301	8151	8188	37	CAAGTAACATTGGAAAAGAAAGGTAAGAACAAGTCCTG	62.31052632	7566	8213	8241	28	GAAAACTTTGTCAGGGTAATAAACACCAC	57.26551724	24	50	23	73	25
20615	26679	26716	37	GTTTGTTGACTATCATCATCTAACCAATCTTCTTCTTG	61.23157895	8640	26728	26756	28	GTTGAAGAGCAGCAGAAGTGGCACCAAAT	61.50689655	24	8	65	73	12
20208	4065	4102	37	CCAGCAAAGAAAATAGTTGGCATCATAAAGTAATGGGT	62.31052632	7231	4117	4145	28	TTCCAGCAAAGCCAAAGCCTCATTATTAT	57.26551724	24	21	53	74	15
20210	4067	4104	37	AGCAAAGAAAATAGTTGGCATCATAAAGTAATGGGTTT	60.15263158	7231	4117	4145	28	TTCCAGCAAAGCCAAAGCCTCATTATTAT	57.26551724	24	21	53	74	13
20509	19860	19897	37	GCTGAGGTGATAGAGGTTTGTGGTGGTTGGTAAAGAAC	66.62631579	8241	19903	19931	28	AACCTGAGTTACTGAAGTCATTGAGAGCC	60.09310345	24	22	52	74	6
20209	4066	4103	37	CAGCAAAGAAAATAGTTGGCATCATAAAGTAATGGGTT	61.23157895	7231	4117	4145	28	TTCCAGCAAAGCCAAAGCCTCATTATTAT	57.26551724	24	22	53	75	14
20616	26680	26717	37	TTTGTTGACTATCATCATCTAACCAATCTTCTTCTTGC	61.23157895	8640	26728	26756	28	GTTGAAGAGCAGCAGAAGTGGCACCAAAT	61.50689655	24	10	65	75	11
20607	26635	26672	37	TAGTAGTTGTCTGATTGTCCTCACTGCCGTCTTGTTGA	65.54736842	8624	26693	26721	28	ATCATCTAACCAATCTTCTTCTTGCTCTT	55.85172414	24	35	41	76	21
20620	26684	26721	37	TTGACTATCATCATCTAACCAATCTTCTTCTTGCTCTT	61.23157895	8637	26725	26753	28	CAGGTTGAAGAGCAGCAGAAGTGGCACCA	64.33448276	24	16	61	77	4
20620	26684	26721	37	TTGACTATCATCATCTAACCAATCTTCTTCTTGCTCTT	61.23157895	8638	26726	26754	28	AGGTTGAAGAGCAGCAGAAGTGGCACCAA	62.92068966	24	16	62	78	5
20208	4065	4102	37	CCAGCAAAGAAAATAGTTGGCATCATAAAGTAATGGGT	62.31052632	7233	4119	4147	28	CCAGCAAAGCCAAAGCCTCATTATTATTC	58.67931034	24	21	60	81	17
20210	4067	4104	37	AGCAAAGAAAATAGTTGGCATCATAAAGTAATGGGTTT	60.15263158	7233	4119	4147	28	CCAGCAAAGCCAAAGCCTCATTATTATTC	58.67931034	24	21	60	81	15
20611	26639	26676	37	AGTTGTCTGATTGTCCTCACTGCCGTCTTGTTGACCAA	66.62631579	8625	26694	26722	28	TCATCTAACCAATCTTCTTCTTGCTCTTC	57.26551724	24	33	48	81	18
20208	4065	4102	37	CCAGCAAAGAAAATAGTTGGCATCATAAAGTAATGGGT	62.31052632	7232	4118	4146	28	TCCAGCAAAGCCAAAGCCTCATTATTATT	57.26551724	24	21	61	82	16
20209	4066	4103	37	CAGCAAAGAAAATAGTTGGCATCATAAAGTAATGGGTT	61.23157895	7233	4119	4147	28	CCAGCAAAGCCAAAGCCTCATTATTATTC	58.67931034	24	22	60	82	16
20210	4067	4104	37	AGCAAAGAAAATAGTTGGCATCATAAAGTAATGGGTTT	60.15263158	7232	4118	4146	28	TCCAGCAAAGCCAAAGCCTCATTATTATT	57.26551724	24	21	61	82	14
20209	4066	4103	37	CAGCAAAGAAAATAGTTGGCATCATAAAGTAATGGGTT	61.23157895	7232	4118	4146	28	TCCAGCAAAGCCAAAGCCTCATTATTATT	57.26551724	24	22	61	83	15
20208	4065	4102	37	CCAGCAAAGAAAATAGTTGGCATCATAAAGTAATGGGT	62.31052632	7234	4120	4148	28	CAGCAAAGCCAAAGCCTCATTATTATTCT	57.26551724	24	21	63	84	18
20210	4067	4104	37	AGCAAAGAAAATAGTTGGCATCATAAAGTAATGGGTTT	60.15263158	7234	4120	4148	28	CAGCAAAGCCAAAGCCTCATTATTATTCT	57.26551724	24	21	63	84	16
20209	4066	4103	37	CAGCAAAGAAAATAGTTGGCATCATAAAGTAATGGGTT	61.23157895	7234	4120	4148	28	CAGCAAAGCCAAAGCCTCATTATTATTCT	57.26551724	24	22	63	85	17
20621	26685	26722	37	TGACTATCATCATCTAACCAATCTTCTTCTTGCTCTTC	62.31052632	8637	26725	26753	28	CAGGTTGAAGAGCAGCAGAAGTGGCACCA	64.33448276	24	27	61	88	3
20208	4065	4102	37	CCAGCAAAGAAAATAGTTGGCATCATAAAGTAATGGGT	62.31052632	7235	4121	4149	28	AGCAAAGCCAAAGCCTCATTATTATTCTT	55.85172414	24	21	68	89	19
20210	4067	4104	37	AGCAAAGAAAATAGTTGGCATCATAAAGTAATGGGTTT	60.15263158	7235	4121	4149	28	AGCAAAGCCAAAGCCTCATTATTATTCTT	55.85172414	24	21	68	89	17
20621	26685	26722	37	TGACTATCATCATCTAACCAATCTTCTTCTTGCTCTTC	62.31052632	8638	26726	26754	28	AGGTTGAAGAGCAGCAGAAGTGGCACCAA	62.92068966	24	27	62	89	4
20622	26686	26723	37	GACTATCATCATCTAACCAATCTTCTTCTTGCTCTTCT	62.31052632	8637	26725	26753	28	CAGGTTGAAGAGCAGCAGAAGTGGCACCA	64.33448276	24	29	61	90	2
20210	4067	4104	37	AGCAAAGAAAATAGTTGGCATCATAAAGTAATGGGTTT	60.15263158	7222	4108	4136	28	GAACGGCATTTCCAGCAAAGCCAAAGCCT	62.92068966	24	21	70	91	4
20622	26686	26723	37	GACTATCATCATCTAACCAATCTTCTTCTTGCTCTTCT	62.31052632	8636	26724	26752	28	TCAGGTTGAAGAGCAGCAGAAGTGGCACC	64.33448276	24	29	62	91	1
20622	26686	26723	37	GACTATCATCATCTAACCAATCTTCTTCTTGCTCTTCT	62.31052632	8638	26726	26754	28	AGGTTGAAGAGCAGCAGAAGTGGCACCAA	62.92068966	24	29	62	91	3
20622	26686	26723	37	GACTATCATCATCTAACCAATCTTCTTCTTGCTCTTCT	62.31052632	8640	26728	26756	28	GTTGAAGAGCAGCAGAAGTGGCACCAAAT	61.50689655	24	29	65	94	5
20210	4067	4104	37	AGCAAAGAAAATAGTTGGCATCATAAAGTAATGGGTTT	60.15263158	7223	4109	4137	28	AACGGCATTTCCAGCAAAGCCAAAGCCTC	62.92068966	24	21	75	96	5
20208	4065	4102	37	CCAGCAAAGAAAATAGTTGGCATCATAAAGTAATGGGT	62.31052632	7229	4115	4143	28	ATTTCCAGCAAAGCCAAAGCCTCATTATT	57.26551724	24	21	76	97	13
20210	4067	4104	37	AGCAAAGAAAATAGTTGGCATCATAAAGTAATGGGTTT	60.15263158	7229	4115	4143	28	ATTTCCAGCAAAGCCAAAGCCTCATTATT	57.26551724	24	21	76	97	11
20623	26687	26724	37	ACTATCATCATCTAACCAATCTTCTTCTTGCTCTTCTT	61.23157895	8637	26725	26753	28	CAGGTTGAAGAGCAGCAGAAGTGGCACCA	64.33448276	24	37	61	98	1
20363	10220	10257	37	CTTCACCCTGTTGTCCATCAAAGTGTCCCTTATTTACA	64.46842105	7698	10268	10296	28	CCACATTTTCTAAACTCTGAAGTCTTGTA	55.85172414	24	5	94	99	11
20623	26687	26724	37	ACTATCATCATCTAACCAATCTTCTTCTTGCTCTTCTT	61.23157895	8638	26726	26754	28	AGGTTGAAGAGCAGCAGAAGTGGCACCAA	62.92068966	24	37	62	99	2
20208	4065	4102	37	CCAGCAAAGAAAATAGTTGGCATCATAAAGTAATGGGT	62.31052632	7228	4114	4142	28	CATTTCCAGCAAAGCCAAAGCCTCATTAT	58.67931034	24	21	82	103	12
20210	4067	4104	37	AGCAAAGAAAATAGTTGGCATCATAAAGTAATGGGTTT	60.15263158	7228	4114	4142	28	CATTTCCAGCAAAGCCAAAGCCTCATTAT	58.67931034	24	21	82	103	10
20209	4066	4103	37	CAGCAAAGAAAATAGTTGGCATCATAAAGTAATGGGTT	61.23157895	7228	4114	4142	28	CATTTCCAGCAAAGCCAAAGCCTCATTAT	58.67931034	24	22	82	104	11
20608	26636	26673	37	AGTAGTTGTCTGATTGTCCTCACTGCCGTCTTGTTGAC	66.62631579	8626	26695	26723	28	CATCTAACCAATCTTCTTCTTGCTCTTCT	57.26551724	24	35	70	105	22
20605	26633	26670	37	AATAGTAGTTGTCTGATTGTCCTCACTGCCGTCTTGTT	64.46842105	8626	26695	26723	28	CATCTAACCAATCTTCTTCTTGCTCTTCT	57.26551724	24	37	70	107	25
20209	4066	4103	37	CAGCAAAGAAAATAGTTGGCATCATAAAGTAATGGGTT	61.23157895	7226	4112	4140	28	GGCATTTCCAGCAAAGCCAAAGCCTCATT	61.50689655	24	22	87	109	9
20624	26688	26725	37	CTATCATCATCTAACCAATCTTCTTCTTGCTCTTCTTC	62.31052632	8638	26726	26754	28	AGGTTGAAGAGCAGCAGAAGTGGCACCAA	62.92068966	24	48	62	110	1
20363	10220	10257	37	CTTCACCCTGTTGTCCATCAAAGTGTCCCTTATTTACA	64.46842105	7696	10266	10294	28	AGCCACATTTTCTAAACTCTGAAGTCTTG	57.26551724	24	5	106	111	9
20624	26688	26725	37	CTATCATCATCTAACCAATCTTCTTCTTGCTCTTCTTC	62.31052632	8639	26727	26755	28	GGTTGAAGAGCAGCAGAAGTGGCACCAAA	62.92068966	24	48	63	111	2
20624	26688	26725	37	CTATCATCATCTAACCAATCTTCTTCTTGCTCTTCTTC	62.31052632	8640	26728	26756	28	GTTGAAGAGCAGCAGAAGTGGCACCAAAT	61.50689655	24	48	65	113	3
20625	26689	26726	37	TATCATCATCTAACCAATCTTCTTCTTGCTCTTCTTCA	61.23157895	8639	26727	26755	28	GGTTGAAGAGCAGCAGAAGTGGCACCAAA	62.92068966	24	52	63	115	1
20209	4066	4103	37	CAGCAAAGAAAATAGTTGGCATCATAAAGTAATGGGTT	61.23157895	7238	4127	4155	28	GCCAAAGCCTCATTATTATTCTTACAAAG	55.85172414	24	22	96	118	24
20363	10220	10257	37	CTTCACCCTGTTGTCCATCAAAGTGTCCCTTATTTACA	64.46842105	7695	10265	10293	28	AAGCCACATTTTCTAAACTCTGAAGTCTT	55.85172414	24	5	113	118	8
20610	26638	26675	37	TAGTTGTCTGATTGTCCTCACTGCCGTCTTGTTGACCA	66.62631579	8627	26696	26724	28	ATCTAACCAATCTTCTTCTTGCTCTTCTT	55.85172414	24	34	99	133	21
20224	4116	4153	37	TTTCCAGCAAAGCCAAAGCCTCATTATTATTCTTACAA	61.23157895	7240	4175	4203	28	AGACTAAAGCATAAAGATAGAGAAAAGGG	55.85172414	24	38	148	186	22
20226	4118	4155	37	TCCAGCAAAGCCAAAGCCTCATTATTATTCTTACAAAG	62.31052632	7240	4175	4203	28	AGACTAAAGCATAAAGATAGAGAAAAGGG	55.85172414	24	38	148	186	20
20225	4117	4154	37	TTCCAGCAAAGCCAAAGCCTCATTATTATTCTTACAAA	61.23157895	7240	4175	4203	28	AGACTAAAGCATAAAGATAGAGAAAAGGG	55.85172414	24	39	148	187	21
20227	4119	4156	37	CCAGCAAAGCCAAAGCCTCATTATTATTCTTACAAAGT	62.31052632	7240	4175	4203	28	AGACTAAAGCATAAAGATAGAGAAAAGGG	55.85172414	24	39	148	187	19
20224	4116	4153	37	TTTCCAGCAAAGCCAAAGCCTCATTATTATTCTTACAA	61.23157895	7242	4177	4205	28	ACTAAAGCATAAAGATAGAGAAAAGGGGC	57.26551724	24	38	154	192	24
20226	4118	4155	37	TCCAGCAAAGCCAAAGCCTCATTATTATTCTTACAAAG	62.31052632	7242	4177	4205	28	ACTAAAGCATAAAGATAGAGAAAAGGGGC	57.26551724	24	38	154	192	22
20225	4117	4154	37	TTCCAGCAAAGCCAAAGCCTCATTATTATTCTTACAAA	61.23157895	7242	4177	4205	28	ACTAAAGCATAAAGATAGAGAAAAGGGGC	57.26551724	24	39	154	193	23
20222	4114	4151	37	CATTTCCAGCAAAGCCAAAGCCTCATTATTATTCTTAC	62.31052632	7240	4175	4203	28	AGACTAAAGCATAAAGATAGAGAAAAGGG	55.85172414	24	46	148	194	24
20223	4115	4152	37	ATTTCCAGCAAAGCCAAAGCCTCATTATTATTCTTACA	61.23157895	7240	4175	4203	28	AGACTAAAGCATAAAGATAGAGAAAAGGG	55.85172414	24	46	148	194	23
20224	4116	4153	37	TTTCCAGCAAAGCCAAAGCCTCATTATTATTCTTACAA	61.23157895	7241	4176	4204	28	GACTAAAGCATAAAGATAGAGAAAAGGGG	57.26551724	24	38	159	197	23
20226	4118	4155	37	TCCAGCAAAGCCAAAGCCTCATTATTATTCTTACAAAG	62.31052632	7241	4176	4204	28	GACTAAAGCATAAAGATAGAGAAAAGGGG	57.26551724	24	38	159	197	21
20228	4120	4157	37	CAGCAAAGCCAAAGCCTCATTATTATTCTTACAAAGTT	61.23157895	7241	4176	4204	28	GACTAAAGCATAAAGATAGAGAAAAGGGG	57.26551724	24	38	159	197	19
20225	4117	4154	37	TTCCAGCAAAGCCAAAGCCTCATTATTATTCTTACAAA	61.23157895	7241	4176	4204	28	GACTAAAGCATAAAGATAGAGAAAAGGGG	57.26551724	24	39	159	198	22
20227	4119	4156	37	CCAGCAAAGCCAAAGCCTCATTATTATTCTTACAAAGT	62.31052632	7241	4176	4204	28	GACTAAAGCATAAAGATAGAGAAAAGGGG	57.26551724	24	39	159	198	20
20611	26639	26676	37	AGTTGTCTGATTGTCCTCACTGCCGTCTTGTTGACCAA	66.62631579	8628	26697	26725	28	TCTAACCAATCTTCTTCTTGCTCTTCTTC	57.26551724	24	33	165	198	21
20223	4115	4152	37	ATTTCCAGCAAAGCCAAAGCCTCATTATTATTCTTACA	61.23157895	7242	4177	4205	28	ACTAAAGCATAAAGATAGAGAAAAGGGGC	57.26551724	24	46	154	200	25
20223	4115	4152	37	ATTTCCAGCAAAGCCAAAGCCTCATTATTATTCTTACA	61.23157895	7241	4176	4204	28	GACTAAAGCATAAAGATAGAGAAAAGGGG	57.26551724	24	46	159	205	24
20083	457	494	37	CAGTTTGCTGTTTCTTCTGTCTCTGCGGTAAGGCTTGA	66.62631579	6806	497	525	28	TTCATCAGCCTTCTTCTTTTTGTCCTTTT	55.85172414	24	43	204	247	3
20084	458	495	37	AGTTTGCTGTTTCTTCTGTCTCTGCGGTAAGGCTTGAG	66.62631579	6807	498	526	28	TCATCAGCCTTCTTCTTTTTGTCCTTTTT	55.85172414	24	42	265	307	3
20083	457	494	37	CAGTTTGCTGTTTCTTCTGTCTCTGCGGTAAGGCTTGA	66.62631579	6807	498	526	28	TCATCAGCCTTCTTCTTTTTGTCCTTTTT	55.85172414	24	43	265	308	4
20085	459	496	37	GTTTGCTGTTTCTTCTGTCTCTGCGGTAAGGCTTGAGT	66.62631579	6809	500	528	28	ATCAGCCTTCTTCTTTTTGTCCTTTTTAG	55.85172414	24	34	284	318	4
20083	457	494	37	CAGTTTGCTGTTTCTTCTGTCTCTGCGGTAAGGCTTGA	66.62631579	6809	500	528	28	ATCAGCCTTCTTCTTTTTGTCCTTTTTAG	55.85172414	24	43	284	327	6
20684	28362	28399	37	CGTGGAACCCAATAGGCACACTTGTTATGGCAACCAAC	67.70526316	10886	28424	28453	29	GGCAATAGTGCGACCACCCTTACGAAGAAT	62.98666667	24	4	2	6	25
20682	28300	28337	37	TAAGACCTTCGGAACCTTCTCCAACAACACCTGTATGG	66.62631579	10867	28362	28391	29	CGTGGAACCCAATAGGCACACTTGTTATGG	62.98666667	24	3	9	12	25
20194	2877	2914	37	TGATTTCTTTAGGCAGGTCCTTGATGTCACAGCGTCCT	66.62631579	9316	2921	2950	29	TGTCCAGCAATACGAAGATGTCCACGAAGG	62.98666667	24	11	2	13	7
20683	28301	28338	37	AAGACCTTCGGAACCTTCTCCAACAACACCTGTATGGT	66.62631579	10868	28363	28392	29	GTGGAACCCAATAGGCACACTTGTTATGGC	62.98666667	24	3	10	13	25
20194	2877	2914	37	TGATTTCTTTAGGCAGGTCCTTGATGTCACAGCGTCCT	66.62631579	9317	2922	2951	29	GTCCAGCAATACGAAGATGTCCACGAAGGA	62.98666667	24	11	4	15	8
20194	2877	2914	37	TGATTTCTTTAGGCAGGTCCTTGATGTCACAGCGTCCT	66.62631579	9311	2916	2945	29	GATGGTGTCCAGCAATACGAAGATGTCCAC	62.98666667	24	11	5	16	2
20647	26896	26933	37	TAAACTCACCAGACTCATCAAATAAGTAGTATGTAGCC	62.31052632	10750	26946	26975	29	TCTAAATCAATGCCCAGTGGTGTAAGTAAT	57.52	24	10	8	18	13
20180	2855	2892	37	AGCGTTCGTGATGTAGCAACAGTGATTTCTTTAGGCAG	65.54736842	9312	2917	2946	29	ATGGTGTCCAGCAATACGAAGATGTCCACG	62.98666667	24	16	4	20	25
20180	2855	2892	37	AGCGTTCGTGATGTAGCAACAGTGATTTCTTTAGGCAG	65.54736842	9311	2916	2945	29	GATGGTGTCCAGCAATACGAAGATGTCCAC	62.98666667	24	16	5	21	24
20508	19508	19545	37	CACTGAAAAAGTCTGTCCTGGTTGAATGCGAACAAACT	64.46842105	10273	19554	19583	29	GGTGTCTTAGGATTGGCTGTATCAACCTTA	60.25333333	24	7	14	21	9
20182	2857	2894	37	CGTTCGTGATGTAGCAACAGTGATTTCTTTAGGCAGGT	65.54736842	9314	2919	2948	29	GGTGTCCAGCAATACGAAGATGTCCACGAA	62.98666667	24	21	1	22	25
20648	26897	26934	37	AAACTCACCAGACTCATCAAATAAGTAGTATGTAGCCA	62.31052632	10747	26943	26972	29	TCATCTAAATCAATGCCCAGTGGTGTAAGT	58.88666667	24	10	12	22	9
20180	2855	2892	37	AGCGTTCGTGATGTAGCAACAGTGATTTCTTTAGGCAG	65.54736842	9310	2915	2944	29	AGATGGTGTCCAGCAATACGAAGATGTCCA	61.62	24	16	7	23	23
20183	2858	2895	37	GTTCGTGATGTAGCAACAGTGATTTCTTTAGGCAGGTC	65.54736842	9314	2919	2948	29	GGTGTCCAGCAATACGAAGATGTCCACGAA	62.98666667	24	22	1	23	24
20181	2856	2893	37	GCGTTCGTGATGTAGCAACAGTGATTTCTTTAGGCAGG	66.62631579	9313	2918	2947	29	TGGTGTCCAGCAATACGAAGATGTCCACGA	62.98666667	24	21	3	24	25
20182	2857	2894	37	CGTTCGTGATGTAGCAACAGTGATTTCTTTAGGCAGGT	65.54736842	9313	2918	2947	29	TGGTGTCCAGCAATACGAAGATGTCCACGA	62.98666667	24	21	3	24	24
20185	2860	2897	37	TCGTGATGTAGCAACAGTGATTTCTTTAGGCAGGTCCT	65.54736842	9315	2920	2949	29	GTGTCCAGCAATACGAAGATGTCCACGAAG	62.98666667	24	22	2	24	23
20594	25700	25737	37	TAGCATTTCAGTAGTGCCACCAGCCTTTTTAGTAGGTA	64.46842105	10628	25752	25781	29	AAAACACCCTCTTGAACAACATCACCCACT	60.25333333	24	11	13	24	15
20181	2856	2893	37	GCGTTCGTGATGTAGCAACAGTGATTTCTTTAGGCAGG	66.62631579	9312	2917	2946	29	ATGGTGTCCAGCAATACGAAGATGTCCACG	62.98666667	24	21	4	25	24
20182	2857	2894	37	CGTTCGTGATGTAGCAACAGTGATTTCTTTAGGCAGGT	65.54736842	9312	2917	2946	29	ATGGTGTCCAGCAATACGAAGATGTCCACG	62.98666667	24	21	4	25	23
20507	19507	19544	37	ACACTGAAAAAGTCTGTCCTGGTTGAATGCGAACAAAC	64.46842105	10272	19551	19580	29	TTAGGTGTCTTAGGATTGGCTGTATCAACC	60.25333333	24	7	18	25	7
20185	2860	2897	37	TCGTGATGTAGCAACAGTGATTTCTTTAGGCAGGTCCT	65.54736842	9317	2922	2951	29	GTCCAGCAATACGAAGATGTCCACGAAGGA	62.98666667	24	22	4	26	25
20505	19505	19542	37	TAACACTGAAAAAGTCTGTCCTGGTTGAATGCGAACAA	63.38947368	10272	19551	19580	29	TTAGGTGTCTTAGGATTGGCTGTATCAACC	60.25333333	24	8	18	26	9
20506	19506	19543	37	AACACTGAAAAAGTCTGTCCTGGTTGAATGCGAACAAA	63.38947368	10272	19551	19580	29	TTAGGTGTCTTAGGATTGGCTGTATCAACC	60.25333333	24	8	18	26	8
20509	19860	19897	37	GCTGAGGTGATAGAGGTTTGTGGTGGTTGGTAAAGAAC	66.62631579	10323	19922	19951	29	ATTGAGAGCCTTTGCGAGATGACAACAAGC	61.62	24	22	4	26	25
20510	19861	19898	37	CTGAGGTGATAGAGGTTTGTGGTGGTTGGTAAAGAACA	65.54736842	10323	19922	19951	29	ATTGAGAGCCTTTGCGAGATGACAACAAGC	61.62	24	22	4	26	24
20178	2845	2882	37	GTAATAAGAAAGCGTTCGTGATGTAGCAACAGTGATTT	62.31052632	9306	2883	2912	29	CTTTAGGCAGGTCCTTGATGTCACAGCGTC	64.35333333	24	4	23	27	1
20503	19503	19540	37	GCTAACACTGAAAAAGTCTGTCCTGGTTGAATGCGAAC	65.54736842	10272	19551	19580	29	TTAGGTGTCTTAGGATTGGCTGTATCAACC	60.25333333	24	9	18	27	11
20504	19504	19541	37	CTAACACTGAAAAAGTCTGTCCTGGTTGAATGCGAACA	64.46842105	10272	19551	19580	29	TTAGGTGTCTTAGGATTGGCTGTATCAACC	60.25333333	24	9	18	27	10
20510	19861	19898	37	CTGAGGTGATAGAGGTTTGTGGTGGTTGGTAAAGAACA	65.54736842	10324	19923	19952	29	TTGAGAGCCTTTGCGAGATGACAACAAGCA	61.62	24	22	5	27	25
20181	2856	2893	37	GCGTTCGTGATGTAGCAACAGTGATTTCTTTAGGCAGG	66.62631579	9309	2914	2943	29	TAGATGGTGTCCAGCAATACGAAGATGTCC	61.62	24	21	7	28	21
20182	2857	2894	37	CGTTCGTGATGTAGCAACAGTGATTTCTTTAGGCAGGT	65.54736842	9309	2914	2943	29	TAGATGGTGTCCAGCAATACGAAGATGTCC	61.62	24	21	7	28	20
20182	2857	2894	37	CGTTCGTGATGTAGCAACAGTGATTTCTTTAGGCAGGT	65.54736842	9310	2915	2944	29	AGATGGTGTCCAGCAATACGAAGATGTCCA	61.62	24	21	7	28	21
20193	2868	2905	37	TAGCAACAGTGATTTCTTTAGGCAGGTCCTTGATGTCA	64.46842105	9315	2920	2949	29	GTGTCCAGCAATACGAAGATGTCCACGAAG	62.98666667	24	26	2	28	15
20511	19862	19899	37	TGAGGTGATAGAGGTTTGTGGTGGTTGGTAAAGAACAT	64.46842105	10323	19922	19951	29	ATTGAGAGCCTTTGCGAGATGACAACAAGC	61.62	24	24	4	28	23
20183	2858	2895	37	GTTCGTGATGTAGCAACAGTGATTTCTTTAGGCAGGTC	65.54736842	9310	2915	2944	29	AGATGGTGTCCAGCAATACGAAGATGTCCA	61.62	24	22	7	29	20
20192	2867	2904	37	GTAGCAACAGTGATTTCTTTAGGCAGGTCCTTGATGTC	65.54736842	9317	2922	2951	29	GTCCAGCAATACGAAGATGTCCACGAAGGA	62.98666667	24	25	4	29	18
20507	19507	19544	37	ACACTGAAAAAGTCTGTCCTGGTTGAATGCGAACAAAC	64.46842105	10270	19549	19578	29	ACTTAGGTGTCTTAGGATTGGCTGTATCAA	58.88666667	24	7	22	29	5
20507	19507	19544	37	ACACTGAAAAAGTCTGTCCTGGTTGAATGCGAACAAAC	64.46842105	10271	19550	19579	29	CTTAGGTGTCTTAGGATTGGCTGTATCAAC	60.25333333	24	7	22	29	6
20508	19508	19545	37	CACTGAAAAAGTCTGTCCTGGTTGAATGCGAACAAACT	64.46842105	10270	19549	19578	29	ACTTAGGTGTCTTAGGATTGGCTGTATCAA	58.88666667	24	7	22	29	4
20511	19862	19899	37	TGAGGTGATAGAGGTTTGTGGTGGTTGGTAAAGAACAT	64.46842105	10324	19923	19952	29	TTGAGAGCCTTTGCGAGATGACAACAAGCA	61.62	24	24	5	29	24
20505	19505	19542	37	TAACACTGAAAAAGTCTGTCCTGGTTGAATGCGAACAA	63.38947368	10269	19548	19577	29	TACTTAGGTGTCTTAGGATTGGCTGTATCA	58.88666667	24	8	22	30	6
20505	19505	19542	37	TAACACTGAAAAAGTCTGTCCTGGTTGAATGCGAACAA	63.38947368	10270	19549	19578	29	ACTTAGGTGTCTTAGGATTGGCTGTATCAA	58.88666667	24	8	22	30	7
20505	19505	19542	37	TAACACTGAAAAAGTCTGTCCTGGTTGAATGCGAACAA	63.38947368	10271	19550	19579	29	CTTAGGTGTCTTAGGATTGGCTGTATCAAC	60.25333333	24	8	22	30	8
20506	19506	19543	37	AACACTGAAAAAGTCTGTCCTGGTTGAATGCGAACAAA	63.38947368	10269	19548	19577	29	TACTTAGGTGTCTTAGGATTGGCTGTATCA	58.88666667	24	8	22	30	5
20506	19506	19543	37	AACACTGAAAAAGTCTGTCCTGGTTGAATGCGAACAAA	63.38947368	10270	19549	19578	29	ACTTAGGTGTCTTAGGATTGGCTGTATCAA	58.88666667	24	8	22	30	6
20506	19506	19543	37	AACACTGAAAAAGTCTGTCCTGGTTGAATGCGAACAAA	63.38947368	10271	19550	19579	29	CTTAGGTGTCTTAGGATTGGCTGTATCAAC	60.25333333	24	8	22	30	7
20503	19503	19540	37	GCTAACACTGAAAAAGTCTGTCCTGGTTGAATGCGAAC	65.54736842	10269	19548	19577	29	TACTTAGGTGTCTTAGGATTGGCTGTATCA	58.88666667	24	9	22	31	8
20503	19503	19540	37	GCTAACACTGAAAAAGTCTGTCCTGGTTGAATGCGAAC	65.54736842	10270	19549	19578	29	ACTTAGGTGTCTTAGGATTGGCTGTATCAA	58.88666667	24	9	22	31	9
20503	19503	19540	37	GCTAACACTGAAAAAGTCTGTCCTGGTTGAATGCGAAC	65.54736842	10271	19550	19579	29	CTTAGGTGTCTTAGGATTGGCTGTATCAAC	60.25333333	24	9	22	31	10
20504	19504	19541	37	CTAACACTGAAAAAGTCTGTCCTGGTTGAATGCGAACA	64.46842105	10269	19548	19577	29	TACTTAGGTGTCTTAGGATTGGCTGTATCA	58.88666667	24	9	22	31	7
20504	19504	19541	37	CTAACACTGAAAAAGTCTGTCCTGGTTGAATGCGAACA	64.46842105	10270	19549	19578	29	ACTTAGGTGTCTTAGGATTGGCTGTATCAA	58.88666667	24	9	22	31	8
20504	19504	19541	37	CTAACACTGAAAAAGTCTGTCCTGGTTGAATGCGAACA	64.46842105	10271	19550	19579	29	CTTAGGTGTCTTAGGATTGGCTGTATCAAC	60.25333333	24	9	22	31	9
20174	2841	2878	37	ATTTGTAATAAGAAAGCGTTCGTGATGTAGCAACAGTG	62.31052632	9305	2882	2911	29	TCTTTAGGCAGGTCCTTGATGTCACAGCGT	62.98666667	24	3	29	32	4
20425	15746	15783	37	ATGAATAATAAGAATCTACAACAGGAACTCCACTACCT	61.23157895	10053	15799	15828	29	AAATCACCGAAATCATACCAGTTACCATTG	57.52	24	15	17	32	16
20174	2841	2878	37	ATTTGTAATAAGAAAGCGTTCGTGATGTAGCAACAGTG	62.31052632	9304	2881	2910	29	TTCTTTAGGCAGGTCCTTGATGTCACAGCG	62.98666667	24	3	30	33	3
20425	15746	15783	37	ATGAATAATAAGAATCTACAACAGGAACTCCACTACCT	61.23157895	10056	15802	15831	29	TCACCGAAATCATACCAGTTACCATTGAGA	58.88666667	24	15	18	33	19
20511	19862	19899	37	TGAGGTGATAGAGGTTTGTGGTGGTTGGTAAAGAACAT	64.46842105	10325	19924	19953	29	TGAGAGCCTTTGCGAGATGACAACAAGCAG	62.98666667	24	24	9	33	25
20423	15744	15781	37	CAATGAATAATAAGAATCTACAACAGGAACTCCACTAC	61.23157895	10054	15800	15829	29	AATCACCGAAATCATACCAGTTACCATTGA	57.52	24	20	14	34	19
20424	15745	15782	37	AATGAATAATAAGAATCTACAACAGGAACTCCACTACC	61.23157895	10052	15798	15827	29	GAAATCACCGAAATCATACCAGTTACCATT	57.52	24	17	18	35	16
20407	15115	15152	37	ATAGCAGCATTACCATCCTGAGCAAAGAAGAAGTGTTT	63.38947368	10003	15176	15205	29	TAAAGAAACCCTTAGACACAGCAAAGTCAT	57.52	24	10	26	36	24
20406	15114	15151	37	GATAGCAGCATTACCATCCTGAGCAAAGAAGAAGTGTT	64.46842105	10003	15176	15205	29	TAAAGAAACCCTTAGACACAGCAAAGTCAT	57.52	24	11	26	37	25
20421	15742	15779	37	AACAATGAATAATAAGAATCTACAACAGGAACTCCACT	60.15263158	10054	15800	15829	29	AATCACCGAAATCATACCAGTTACCATTGA	57.52	24	24	14	38	21
20422	15743	15780	37	ACAATGAATAATAAGAATCTACAACAGGAACTCCACTA	60.15263158	10055	15801	15830	29	ATCACCGAAATCATACCAGTTACCATTGAG	58.88666667	24	23	15	38	21
20569	22743	22780	37	TCTAAAGAATCTAAACCACTAAGACAAACACTACAAGG	61.23157895	10505	22803	22832	29	GCAATAGTGACATTAGTAGAGTTCAAATAG	56.15333333	24	12	26	38	23
20421	15742	15779	37	AACAATGAATAATAAGAATCTACAACAGGAACTCCACT	60.15263158	10055	15801	15830	29	ATCACCGAAATCATACCAGTTACCATTGAG	58.88666667	24	24	15	39	22
20407	15115	15152	37	ATAGCAGCATTACCATCCTGAGCAAAGAAGAAGTGTTT	63.38947368	10004	15177	15206	29	AAAGAAACCCTTAGACACAGCAAAGTCATA	57.52	24	10	30	40	25
20408	15116	15153	37	TAGCAGCATTACCATCCTGAGCAAAGAAGAAGTGTTTT	63.38947368	10005	15178	15207	29	AAGAAACCCTTAGACACAGCAAAGTCATAG	58.88666667	24	11	29	40	25
20422	15743	15780	37	ACAATGAATAATAAGAATCTACAACAGGAACTCCACTA	60.15263158	10053	15799	15828	29	AAATCACCGAAATCATACCAGTTACCATTG	57.52	24	23	17	40	19
20408	15116	15153	37	TAGCAGCATTACCATCCTGAGCAAAGAAGAAGTGTTTT	63.38947368	10004	15177	15206	29	AAAGAAACCCTTAGACACAGCAAAGTCATA	57.52	24	11	30	41	24
20409	15117	15154	37	AGCAGCATTACCATCCTGAGCAAAGAAGAAGTGTTTTA	63.38947368	10005	15178	15207	29	AAGAAACCCTTAGACACAGCAAAGTCATAG	58.88666667	24	12	29	41	24
20422	15743	15780	37	ACAATGAATAATAAGAATCTACAACAGGAACTCCACTA	60.15263158	10056	15802	15831	29	TCACCGAAATCATACCAGTTACCATTGAGA	58.88666667	24	23	18	41	22
20409	15117	15154	37	AGCAGCATTACCATCCTGAGCAAAGAAGAAGTGTTTTA	63.38947368	10004	15177	15206	29	AAAGAAACCCTTAGACACAGCAAAGTCATA	57.52	24	12	30	42	23
20421	15742	15779	37	AACAATGAATAATAAGAATCTACAACAGGAACTCCACT	60.15263158	10052	15798	15827	29	GAAATCACCGAAATCATACCAGTTACCATT	57.52	24	24	18	42	19
20420	15741	15778	37	TAACAATGAATAATAAGAATCTACAACAGGAACTCCAC	60.15263158	10057	15803	15832	29	CACCGAAATCATACCAGTTACCATTGAGAT	58.88666667	24	24	21	45	25
20315	8165	8202	37	AAAGAAAGGTAAGAACAAGTCCTGAGTTGAATGTAAAA	60.15263158	9698	8213	8242	29	GAAAACTTTGTCAGGGTAATAAACACCACG	58.88666667	24	22	24	46	11
20315	8165	8202	37	AAAGAAAGGTAAGAACAAGTCCTGAGTTGAATGTAAAA	60.15263158	9697	8212	8241	29	TGAAAACTTTGTCAGGGTAATAAACACCAC	57.52	24	22	25	47	10
20314	8164	8201	37	AAAAGAAAGGTAAGAACAAGTCCTGAGTTGAATGTAAA	60.15263158	9698	8213	8242	29	GAAAACTTTGTCAGGGTAATAAACACCACG	58.88666667	24	24	24	48	12
20685	28388	28425	37	ATGGCAACCAACATAAGAGAACACACAGCCTCCAAAGG	66.62631579	10889	28437	28466	29	CCACCCTTACGAAGAATGGTTTTCAAGCCA	61.62	24	23	25	48	12
20314	8164	8201	37	AAAAGAAAGGTAAGAACAAGTCCTGAGTTGAATGTAAA	60.15263158	9697	8212	8241	29	TGAAAACTTTGTCAGGGTAATAAACACCAC	57.52	24	24	25	49	11
20512	19863	19900	37	GAGGTGATAGAGGTTTGTGGTGGTTGGTAAAGAACATC	65.54736842	10321	19913	19942	29	ACTGAAGTCATTGAGAGCCTTTGCGAGATG	61.62	24	24	29	53	13
20513	19868	19905	37	GATAGAGGTTTGTGGTGGTTGGTAAAGAACATCAGAAC	64.46842105	10321	19913	19942	29	ACTGAAGTCATTGAGAGCCTTTGCGAGATG	61.62	24	24	29	53	8
20609	26637	26674	37	GTAGTTGTCTGATTGTCCTCACTGCCGTCTTGTTGACC	67.70526316	10674	26686	26715	29	GACTATCATCATCTAACCAATCTTCTTCTT	56.15333333	24	34	20	54	12
20610	26638	26675	37	TAGTTGTCTGATTGTCCTCACTGCCGTCTTGTTGACCA	66.62631579	10674	26686	26715	29	GACTATCATCATCTAACCAATCTTCTTCTT	56.15333333	24	34	20	54	11
20611	26639	26676	37	AGTTGTCTGATTGTCCTCACTGCCGTCTTGTTGACCAA	66.62631579	10672	26684	26713	29	TTGACTATCATCATCTAACCAATCTTCTTC	56.15333333	24	33	21	54	8
20312	8162	8199	37	GGAAAAGAAAGGTAAGAACAAGTCCTGAGTTGAATGTA	62.31052632	9698	8213	8242	29	GAAAACTTTGTCAGGGTAATAAACACCACG	58.88666667	24	31	24	55	14
20313	8163	8200	37	GAAAAGAAAGGTAAGAACAAGTCCTGAGTTGAATGTAA	61.23157895	9697	8212	8241	29	TGAAAACTTTGTCAGGGTAATAAACACCAC	57.52	24	30	25	55	12
20685	28388	28425	37	ATGGCAACCAACATAAGAGAACACACAGCCTCCAAAGG	66.62631579	10892	28440	28469	29	CCCTTACGAAGAATGGTTTTCAAGCCAGAT	60.25333333	24	23	32	55	15
20610	26638	26675	37	TAGTTGTCTGATTGTCCTCACTGCCGTCTTGTTGACCA	66.62631579	10671	26683	26712	29	GTTGACTATCATCATCTAACCAATCTTCTT	56.15333333	24	34	22	56	8
20611	26639	26676	37	AGTTGTCTGATTGTCCTCACTGCCGTCTTGTTGACCAA	66.62631579	10677	26689	26718	29	TATCATCATCTAACCAATCTTCTTCTTGCT	56.15333333	24	33	23	56	13
20308	8158	8195	37	CATTGGAAAAGAAAGGTAAGAACAAGTCCTGAGTTGAA	62.31052632	9698	8213	8242	29	GAAAACTTTGTCAGGGTAATAAACACCACG	58.88666667	24	33	24	57	18
20311	8161	8198	37	TGGAAAAGAAAGGTAAGAACAAGTCCTGAGTTGAATGT	62.31052632	9697	8212	8241	29	TGAAAACTTTGTCAGGGTAATAAACACCAC	57.52	24	32	25	57	14
20607	26635	26672	37	TAGTAGTTGTCTGATTGTCCTCACTGCCGTCTTGTTGA	65.54736842	10675	26687	26716	29	ACTATCATCATCTAACCAATCTTCTTCTTG	56.15333333	24	35	22	57	15
20609	26637	26674	37	GTAGTTGTCTGATTGTCCTCACTGCCGTCTTGTTGACC	67.70526316	10678	26690	26719	29	ATCATCATCTAACCAATCTTCTTCTTGCTC	57.52	24	34	23	57	16
20611	26639	26676	37	AGTTGTCTGATTGTCCTCACTGCCGTCTTGTTGACCAA	66.62631579	10670	26682	26711	29	TGTTGACTATCATCATCTAACCAATCTTCT	56.15333333	24	33	24	57	6
20575	23994	24031	37	TAAGTAACTGGTTTTATGGTTGTTGTGTAACTGTTTTC	60.15263158	10550	24051	24080	29	ATAGGACCTTTGTATTCTGAGGACTTTGTA	57.52	24	28	30	58	20
20607	26635	26672	37	TAGTAGTTGTCTGATTGTCCTCACTGCCGTCTTGTTGA	65.54736842	10677	26689	26718	29	TATCATCATCTAACCAATCTTCTTCTTGCT	56.15333333	24	35	23	58	17
20608	26636	26673	37	AGTAGTTGTCTGATTGTCCTCACTGCCGTCTTGTTGAC	66.62631579	10678	26690	26719	29	ATCATCATCTAACCAATCTTCTTCTTGCTC	57.52	24	35	23	58	17
20609	26637	26674	37	GTAGTTGTCTGATTGTCCTCACTGCCGTCTTGTTGACC	67.70526316	10670	26682	26711	29	TGTTGACTATCATCATCTAACCAATCTTCT	56.15333333	24	34	24	58	8
20610	26638	26675	37	TAGTTGTCTGATTGTCCTCACTGCCGTCTTGTTGACCA	66.62631579	10679	26691	26720	29	TCATCATCTAACCAATCTTCTTCTTGCTCT	57.52	24	34	24	58	16
20608	26636	26673	37	AGTAGTTGTCTGATTGTCCTCACTGCCGTCTTGTTGAC	66.62631579	10679	26691	26720	29	TCATCATCTAACCAATCTTCTTCTTGCTCT	57.52	24	35	24	59	18
20603	26631	26668	37	TGAATAGTAGTTGTCTGATTGTCCTCACTGCCGTCTTG	65.54736842	10679	26691	26720	29	TCATCATCTAACCAATCTTCTTCTTGCTCT	57.52	24	36	24	60	23
20611	26639	26676	37	AGTTGTCTGATTGTCCTCACTGCCGTCTTGTTGACCAA	66.62631579	10669	26681	26710	29	TTGTTGACTATCATCATCTAACCAATCTTC	56.15333333	24	33	29	62	5
20685	28388	28425	37	ATGGCAACCAACATAAGAGAACACACAGCCTCCAAAGG	66.62631579	10893	28441	28470	29	CCTTACGAAGAATGGTTTTCAAGCCAGATT	58.88666667	24	23	40	63	16
20611	26639	26676	37	AGTTGTCTGATTGTCCTCACTGCCGTCTTGTTGACCAA	66.62631579	10668	26679	26708	29	GTTTGTTGACTATCATCATCTAACCAATCT	56.15333333	24	33	31	64	3
20512	19863	19900	37	GAGGTGATAGAGGTTTGTGGTGGTTGGTAAAGAACATC	65.54736842	10318	19910	19939	29	GTTACTGAAGTCATTGAGAGCCTTTGCGAG	61.62	24	24	41	65	10
20513	19868	19905	37	GATAGAGGTTTGTGGTGGTTGGTAAAGAACATCAGAAC	64.46842105	10318	19910	19939	29	GTTACTGAAGTCATTGAGAGCCTTTGCGAG	61.62	24	24	41	65	5
20513	19868	19905	37	GATAGAGGTTTGTGGTGGTTGGTAAAGAACATCAGAAC	64.46842105	10317	19909	19938	29	AGTTACTGAAGTCATTGAGAGCCTTTGCGA	60.25333333	24	24	42	66	4
20597	26625	26662	37	ATTGTTTGAATAGTAGTTGTCTGATTGTCCTCACTGCC	63.38947368	10665	26676	26705	29	ACAGTTTGTTGACTATCATCATCTAACCAA	56.15333333	24	37	32	69	14
20303	8153	8190	37	AGTAACATTGGAAAAGAAAGGTAAGAACAAGTCCTGAG	62.31052632	9698	8213	8242	29	GAAAACTTTGTCAGGGTAATAAACACCACG	58.88666667	24	46	24	70	23
20511	19862	19899	37	TGAGGTGATAGAGGTTTGTGGTGGTTGGTAAAGAACAT	64.46842105	10314	19906	19935	29	CTGAGTTACTGAAGTCATTGAGAGCCTTTG	60.25333333	24	24	46	70	7
20303	8153	8190	37	AGTAACATTGGAAAAGAAAGGTAAGAACAAGTCCTGAG	62.31052632	9697	8212	8241	29	TGAAAACTTTGTCAGGGTAATAAACACCAC	57.52	24	46	25	71	22
20304	8154	8191	37	GTAACATTGGAAAAGAAAGGTAAGAACAAGTCCTGAGT	62.31052632	9698	8213	8242	29	GAAAACTTTGTCAGGGTAATAAACACCACG	58.88666667	24	47	24	71	22
20305	8155	8192	37	TAACATTGGAAAAGAAAGGTAAGAACAAGTCCTGAGTT	61.23157895	9698	8213	8242	29	GAAAACTTTGTCAGGGTAATAAACACCACG	58.88666667	24	47	24	71	21
20510	19861	19898	37	CTGAGGTGATAGAGGTTTGTGGTGGTTGGTAAAGAACA	65.54736842	10312	19904	19933	29	ACCTGAGTTACTGAAGTCATTGAGAGCCTT	60.25333333	24	22	49	71	6
20512	19863	19900	37	GAGGTGATAGAGGTTTGTGGTGGTTGGTAAAGAACATC	65.54736842	10315	19907	19936	29	TGAGTTACTGAAGTCATTGAGAGCCTTTGC	60.25333333	24	24	47	71	7
20614	26678	26715	37	AGTTTGTTGACTATCATCATCTAACCAATCTTCTTCTT	60.15263158	10693	26725	26754	29	CAGGTTGAAGAGCAGCAGAAGTGGCACCAA	64.35333333	24	7	64	71	10
20304	8154	8191	37	GTAACATTGGAAAAGAAAGGTAAGAACAAGTCCTGAGT	62.31052632	9697	8212	8241	29	TGAAAACTTTGTCAGGGTAATAAACACCAC	57.52	24	47	25	72	21
20305	8155	8192	37	TAACATTGGAAAAGAAAGGTAAGAACAAGTCCTGAGTT	61.23157895	9697	8212	8241	29	TGAAAACTTTGTCAGGGTAATAAACACCAC	57.52	24	47	25	72	20
20612	26676	26713	37	ACAGTTTGTTGACTATCATCATCTAACCAATCTTCTTC	61.23157895	10695	26727	26756	29	GGTTGAAGAGCAGCAGAAGTGGCACCAAAT	62.98666667	24	7	65	72	14
20613	26677	26714	37	CAGTTTGTTGACTATCATCATCTAACCAATCTTCTTCT	61.23157895	10695	26727	26756	29	GGTTGAAGAGCAGCAGAAGTGGCACCAAAT	62.98666667	24	7	65	72	13
20614	26678	26715	37	AGTTTGTTGACTATCATCATCTAACCAATCTTCTTCTT	60.15263158	10695	26727	26756	29	GGTTGAAGAGCAGCAGAAGTGGCACCAAAT	62.98666667	24	7	65	72	12
20511	19862	19899	37	TGAGGTGATAGAGGTTTGTGGTGGTTGGTAAAGAACAT	64.46842105	10312	19904	19933	29	ACCTGAGTTACTGAAGTCATTGAGAGCCTT	60.25333333	24	24	49	73	5
20615	26679	26716	37	GTTTGTTGACTATCATCATCTAACCAATCTTCTTCTTG	61.23157895	10695	26727	26756	29	GGTTGAAGAGCAGCAGAAGTGGCACCAAAT	62.98666667	24	8	65	73	11
20301	8151	8188	37	CAAGTAACATTGGAAAAGAAAGGTAAGAACAAGTCCTG	62.31052632	9698	8213	8242	29	GAAAACTTTGTCAGGGTAATAAACACCACG	58.88666667	24	50	24	74	25
20509	19860	19897	37	GCTGAGGTGATAGAGGTTTGTGGTGGTTGGTAAAGAAC	66.62631579	10311	19903	19932	29	AACCTGAGTTACTGAAGTCATTGAGAGCCT	60.25333333	24	22	52	74	6
20511	19862	19899	37	TGAGGTGATAGAGGTTTGTGGTGGTTGGTAAAGAACAT	64.46842105	10308	19900	19929	29	CAGAACCTGAGTTACTGAAGTCATTGAGAG	60.25333333	24	24	50	74	1
20512	19863	19900	37	GAGGTGATAGAGGTTTGTGGTGGTTGGTAAAGAACATC	65.54736842	10309	19901	19930	29	AGAACCTGAGTTACTGAAGTCATTGAGAGC	60.25333333	24	24	50	74	1
20611	26639	26676	37	AGTTGTCTGATTGTCCTCACTGCCGTCTTGTTGACCAA	66.62631579	10680	26692	26721	29	CATCATCTAACCAATCTTCTTCTTGCTCTT	57.52	24	33	41	74	16
20617	26681	26718	37	TTGTTGACTATCATCATCTAACCAATCTTCTTCTTGCT	61.23157895	10694	26726	26755	29	AGGTTGAAGAGCAGCAGAAGTGGCACCAAA	62.98666667	24	10	64	74	8
20609	26637	26674	37	GTAGTTGTCTGATTGTCCTCACTGCCGTCTTGTTGACC	67.70526316	10680	26692	26721	29	CATCATCTAACCAATCTTCTTCTTGCTCTT	57.52	24	34	41	75	18
20618	26682	26719	37	TGTTGACTATCATCATCTAACCAATCTTCTTCTTGCTC	62.31052632	10693	26725	26754	29	CAGGTTGAAGAGCAGCAGAAGTGGCACCAA	64.35333333	24	11	64	75	6
20618	26682	26719	37	TGTTGACTATCATCATCTAACCAATCTTCTTCTTGCTC	62.31052632	10694	26726	26755	29	AGGTTGAAGAGCAGCAGAAGTGGCACCAAA	62.98666667	24	11	64	75	7
20217	4109	4146	37	AACGGCATTTCCAGCAAAGCCAAAGCCTCATTATTATT	63.38947368	9404	4166	4195	29	GCAAGAAGTAGACTAAAGCATAAAGATAGA	56.15333333	24	34	42	76	20
20607	26635	26672	37	TAGTAGTTGTCTGATTGTCCTCACTGCCGTCTTGTTGA	65.54736842	10680	26692	26721	29	CATCATCTAACCAATCTTCTTCTTGCTCTT	57.52	24	35	41	76	20
20613	26677	26714	37	CAGTTTGTTGACTATCATCATCTAACCAATCTTCTTCT	61.23157895	10692	26724	26753	29	TCAGGTTGAAGAGCAGCAGAAGTGGCACCA	64.35333333	24	7	69	76	10
20604	26632	26669	37	GAATAGTAGTTGTCTGATTGTCCTCACTGCCGTCTTGT	65.54736842	10680	26692	26721	29	CATCATCTAACCAATCTTCTTCTTGCTCTT	57.52	24	36	41	77	23
20619	26683	26720	37	GTTGACTATCATCATCTAACCAATCTTCTTCTTGCTCT	62.31052632	10694	26726	26755	29	AGGTTGAAGAGCAGCAGAAGTGGCACCAAA	62.98666667	24	13	64	77	6
20606	26634	26671	37	ATAGTAGTTGTCTGATTGTCCTCACTGCCGTCTTGTTG	65.54736842	10680	26692	26721	29	CATCATCTAACCAATCTTCTTCTTGCTCTT	57.52	24	37	41	78	21
20620	26684	26721	37	TTGACTATCATCATCTAACCAATCTTCTTCTTGCTCTT	61.23157895	10693	26725	26754	29	CAGGTTGAAGAGCAGCAGAAGTGGCACCAA	64.35333333	24	16	64	80	4
20620	26684	26721	37	TTGACTATCATCATCTAACCAATCTTCTTCTTGCTCTT	61.23157895	10694	26726	26755	29	AGGTTGAAGAGCAGCAGAAGTGGCACCAAA	62.98666667	24	16	64	80	5
20619	26683	26720	37	GTTGACTATCATCATCTAACCAATCTTCTTCTTGCTCT	62.31052632	10692	26724	26753	29	TCAGGTTGAAGAGCAGCAGAAGTGGCACCA	64.35333333	24	13	69	82	4
20607	26635	26672	37	TAGTAGTTGTCTGATTGTCCTCACTGCCGTCTTGTTGA	65.54736842	10681	26693	26722	29	ATCATCTAACCAATCTTCTTCTTGCTCTTC	57.52	24	35	48	83	21
20208	4065	4102	37	CCAGCAAAGAAAATAGTTGGCATCATAAAGTAATGGGT	62.31052632	9396	4118	4147	29	TCCAGCAAAGCCAAAGCCTCATTATTATTC	58.88666667	24	21	63	84	16
20210	4067	4104	37	AGCAAAGAAAATAGTTGGCATCATAAAGTAATGGGTTT	60.15263158	9396	4118	4147	29	TCCAGCAAAGCCAAAGCCTCATTATTATTC	58.88666667	24	21	63	84	14
20209	4066	4103	37	CAGCAAAGAAAATAGTTGGCATCATAAAGTAATGGGTT	61.23157895	9396	4118	4147	29	TCCAGCAAAGCCAAAGCCTCATTATTATTC	58.88666667	24	22	63	85	15
20620	26684	26721	37	TTGACTATCATCATCTAACCAATCTTCTTCTTGCTCTT	61.23157895	10692	26724	26753	29	TCAGGTTGAAGAGCAGCAGAAGTGGCACCA	64.35333333	24	16	69	85	3
20208	4065	4102	37	CCAGCAAAGAAAATAGTTGGCATCATAAAGTAATGGGT	62.31052632	9395	4117	4146	29	TTCCAGCAAAGCCAAAGCCTCATTATTATT	57.52	24	21	69	90	15
20210	4067	4104	37	AGCAAAGAAAATAGTTGGCATCATAAAGTAATGGGTTT	60.15263158	9395	4117	4146	29	TTCCAGCAAAGCCAAAGCCTCATTATTATT	57.52	24	21	69	90	13
20208	4065	4102	37	CCAGCAAAGAAAATAGTTGGCATCATAAAGTAATGGGT	62.31052632	9394	4116	4145	29	TTTCCAGCAAAGCCAAAGCCTCATTATTAT	57.52	24	21	70	91	14
20209	4066	4103	37	CAGCAAAGAAAATAGTTGGCATCATAAAGTAATGGGTT	61.23157895	9395	4117	4146	29	TTCCAGCAAAGCCAAAGCCTCATTATTATT	57.52	24	22	69	91	14
20210	4067	4104	37	AGCAAAGAAAATAGTTGGCATCATAAAGTAATGGGTTT	60.15263158	9394	4116	4145	29	TTTCCAGCAAAGCCAAAGCCTCATTATTAT	57.52	24	21	70	91	12
20621	26685	26722	37	TGACTATCATCATCTAACCAATCTTCTTCTTGCTCTTC	62.31052632	10693	26725	26754	29	CAGGTTGAAGAGCAGCAGAAGTGGCACCAA	64.35333333	24	27	64	91	3
20621	26685	26722	37	TGACTATCATCATCTAACCAATCTTCTTCTTGCTCTTC	62.31052632	10694	26726	26755	29	AGGTTGAAGAGCAGCAGAAGTGGCACCAAA	62.98666667	24	27	64	91	4
20209	4066	4103	37	CAGCAAAGAAAATAGTTGGCATCATAAAGTAATGGGTT	61.23157895	9394	4116	4145	29	TTTCCAGCAAAGCCAAAGCCTCATTATTAT	57.52	24	22	70	92	13
20622	26686	26723	37	GACTATCATCATCTAACCAATCTTCTTCTTGCTCTTCT	62.31052632	10693	26725	26754	29	CAGGTTGAAGAGCAGCAGAAGTGGCACCAA	64.35333333	24	29	64	93	2
20622	26686	26723	37	GACTATCATCATCTAACCAATCTTCTTCTTGCTCTTCT	62.31052632	10694	26726	26755	29	AGGTTGAAGAGCAGCAGAAGTGGCACCAAA	62.98666667	24	29	64	93	3
20210	4067	4104	37	AGCAAAGAAAATAGTTGGCATCATAAAGTAATGGGTTT	60.15263158	9386	4108	4137	29	GAACGGCATTTCCAGCAAAGCCAAAGCCTC	64.35333333	24	21	75	96	4
20621	26685	26722	37	TGACTATCATCATCTAACCAATCTTCTTCTTGCTCTTC	62.31052632	10692	26724	26753	29	TCAGGTTGAAGAGCAGCAGAAGTGGCACCA	64.35333333	24	27	69	96	2
20208	4065	4102	37	CCAGCAAAGAAAATAGTTGGCATCATAAAGTAATGGGT	62.31052632	9393	4115	4144	29	ATTTCCAGCAAAGCCAAAGCCTCATTATTA	57.52	24	21	77	98	13
20210	4067	4104	37	AGCAAAGAAAATAGTTGGCATCATAAAGTAATGGGTTT	60.15263158	9393	4115	4144	29	ATTTCCAGCAAAGCCAAAGCCTCATTATTA	57.52	24	21	77	98	11
20622	26686	26723	37	GACTATCATCATCTAACCAATCTTCTTCTTGCTCTTCT	62.31052632	10692	26724	26753	29	TCAGGTTGAAGAGCAGCAGAAGTGGCACCA	64.35333333	24	29	69	98	1
20208	4065	4102	37	CCAGCAAAGAAAATAGTTGGCATCATAAAGTAATGGGT	62.31052632	9399	4121	4150	29	AGCAAAGCCAAAGCCTCATTATTATTCTTA	56.15333333	24	21	80	101	19
20210	4067	4104	37	AGCAAAGAAAATAGTTGGCATCATAAAGTAATGGGTTT	60.15263158	9399	4121	4150	29	AGCAAAGCCAAAGCCTCATTATTATTCTTA	56.15333333	24	21	80	101	17
20623	26687	26724	37	ACTATCATCATCTAACCAATCTTCTTCTTGCTCTTCTT	61.23157895	10693	26725	26754	29	CAGGTTGAAGAGCAGCAGAAGTGGCACCAA	64.35333333	24	37	64	101	1
20623	26687	26724	37	ACTATCATCATCTAACCAATCTTCTTCTTGCTCTTCTT	61.23157895	10694	26726	26755	29	AGGTTGAAGAGCAGCAGAAGTGGCACCAAA	62.98666667	24	37	64	101	2
20210	4067	4104	37	AGCAAAGAAAATAGTTGGCATCATAAAGTAATGGGTTT	60.15263158	9387	4109	4138	29	AACGGCATTTCCAGCAAAGCCAAAGCCTCA	62.98666667	24	21	82	103	5
20363	10220	10257	37	CTTCACCCTGTTGTCCATCAAAGTGTCCCTTATTTACA	64.46842105	9821	10268	10297	29	CCACATTTTCTAAACTCTGAAGTCTTGTAA	56.15333333	24	5	99	104	11
20611	26639	26676	37	AGTTGTCTGATTGTCCTCACTGCCGTCTTGTTGACCAA	66.62631579	10682	26694	26723	29	TCATCTAACCAATCTTCTTCTTGCTCTTCT	57.52	24	33	72	105	18
20208	4065	4102	37	CCAGCAAAGAAAATAGTTGGCATCATAAAGTAATGGGT	62.31052632	9391	4113	4142	29	GCATTTCCAGCAAAGCCAAAGCCTCATTAT	60.25333333	24	21	85	106	11
20210	4067	4104	37	AGCAAAGAAAATAGTTGGCATCATAAAGTAATGGGTTT	60.15263158	9388	4110	4139	29	ACGGCATTTCCAGCAAAGCCAAAGCCTCAT	62.98666667	24	21	85	106	6
20208	4065	4102	37	CCAGCAAAGAAAATAGTTGGCATCATAAAGTAATGGGT	62.31052632	9400	4122	4151	29	GCAAAGCCAAAGCCTCATTATTATTCTTAC	57.52	24	21	86	107	20
20209	4066	4103	37	CAGCAAAGAAAATAGTTGGCATCATAAAGTAATGGGTT	61.23157895	9388	4110	4139	29	ACGGCATTTCCAGCAAAGCCAAAGCCTCAT	62.98666667	24	22	85	107	7
20209	4066	4103	37	CAGCAAAGAAAATAGTTGGCATCATAAAGTAATGGGTT	61.23157895	9391	4113	4142	29	GCATTTCCAGCAAAGCCAAAGCCTCATTAT	60.25333333	24	22	85	107	10
20210	4067	4104	37	AGCAAAGAAAATAGTTGGCATCATAAAGTAATGGGTTT	60.15263158	9390	4112	4141	29	GGCATTTCCAGCAAAGCCAAAGCCTCATTA	61.62	24	21	87	108	8
20209	4066	4103	37	CAGCAAAGAAAATAGTTGGCATCATAAAGTAATGGGTT	61.23157895	9390	4112	4141	29	GGCATTTCCAGCAAAGCCAAAGCCTCATTA	61.62	24	22	87	109	9
20363	10220	10257	37	CTTCACCCTGTTGTCCATCAAAGTGTCCCTTATTTACA	64.46842105	9819	10266	10295	29	AGCCACATTTTCTAAACTCTGAAGTCTTGT	57.52	24	5	106	111	9
20624	26688	26725	37	CTATCATCATCTAACCAATCTTCTTCTTGCTCTTCTTC	62.31052632	10694	26726	26755	29	AGGTTGAAGAGCAGCAGAAGTGGCACCAAA	62.98666667	24	48	64	112	1
20624	26688	26725	37	CTATCATCATCTAACCAATCTTCTTCTTGCTCTTCTTC	62.31052632	10695	26727	26756	29	GGTTGAAGAGCAGCAGAAGTGGCACCAAAT	62.98666667	24	48	65	113	2
20363	10220	10257	37	CTTCACCCTGTTGTCCATCAAAGTGTCCCTTATTTACA	64.46842105	9818	10265	10294	29	AAGCCACATTTTCTAAACTCTGAAGTCTTG	57.52	24	5	115	120	8
20209	4066	4103	37	CAGCAAAGAAAATAGTTGGCATCATAAAGTAATGGGTT	61.23157895	9403	4127	4156	29	GCCAAAGCCTCATTATTATTCTTACAAAGT	56.15333333	24	22	99	121	24
20608	26636	26673	37	AGTAGTTGTCTGATTGTCCTCACTGCCGTCTTGTTGAC	66.62631579	10683	26695	26724	29	CATCTAACCAATCTTCTTCTTGCTCTTCTT	57.52	24	35	100	135	22
20605	26633	26670	37	AATAGTAGTTGTCTGATTGTCCTCACTGCCGTCTTGTT	64.46842105	10683	26695	26724	29	CATCTAACCAATCTTCTTCTTGCTCTTCTT	57.52	24	37	100	137	25
20226	4118	4155	37	TCCAGCAAAGCCAAAGCCTCATTATTATTCTTACAAAG	62.31052632	9406	4173	4202	29	GTAGACTAAAGCATAAAGATAGAGAAAAGG	56.15333333	24	38	142	180	18
20225	4117	4154	37	TTCCAGCAAAGCCAAAGCCTCATTATTATTCTTACAAA	61.23157895	9406	4173	4202	29	GTAGACTAAAGCATAAAGATAGAGAAAAGG	56.15333333	24	39	142	181	19
20220	4112	4149	37	GGCATTTCCAGCAAAGCCAAAGCCTCATTATTATTCTT	63.38947368	9406	4173	4202	29	GTAGACTAAAGCATAAAGATAGAGAAAAGG	56.15333333	24	42	142	184	24
20221	4113	4150	37	GCATTTCCAGCAAAGCCAAAGCCTCATTATTATTCTTA	62.31052632	9406	4173	4202	29	GTAGACTAAAGCATAAAGATAGAGAAAAGG	56.15333333	24	45	142	187	23
20223	4115	4152	37	ATTTCCAGCAAAGCCAAAGCCTCATTATTATTCTTACA	61.23157895	9406	4173	4202	29	GTAGACTAAAGCATAAAGATAGAGAAAAGG	56.15333333	24	46	142	188	21
20224	4116	4153	37	TTTCCAGCAAAGCCAAAGCCTCATTATTATTCTTACAA	61.23157895	9407	4174	4203	29	TAGACTAAAGCATAAAGATAGAGAAAAGGG	56.15333333	24	38	153	191	21
20226	4118	4155	37	TCCAGCAAAGCCAAAGCCTCATTATTATTCTTACAAAG	62.31052632	9407	4174	4203	29	TAGACTAAAGCATAAAGATAGAGAAAAGGG	56.15333333	24	38	153	191	19
20221	4113	4150	37	GCATTTCCAGCAAAGCCAAAGCCTCATTATTATTCTTA	62.31052632	9407	4174	4203	29	TAGACTAAAGCATAAAGATAGAGAAAAGGG	56.15333333	24	45	153	198	24
20224	4116	4153	37	TTTCCAGCAAAGCCAAAGCCTCATTATTATTCTTACAA	61.23157895	9409	4176	4205	29	GACTAAAGCATAAAGATAGAGAAAAGGGGC	58.88666667	24	38	160	198	23
20226	4118	4155	37	TCCAGCAAAGCCAAAGCCTCATTATTATTCTTACAAAG	62.31052632	9409	4176	4205	29	GACTAAAGCATAAAGATAGAGAAAAGGGGC	58.88666667	24	38	160	198	21
20222	4114	4151	37	CATTTCCAGCAAAGCCAAAGCCTCATTATTATTCTTAC	62.31052632	9407	4174	4203	29	TAGACTAAAGCATAAAGATAGAGAAAAGGG	56.15333333	24	46	153	199	23
20224	4116	4153	37	TTTCCAGCAAAGCCAAAGCCTCATTATTATTCTTACAA	61.23157895	9408	4175	4204	29	AGACTAAAGCATAAAGATAGAGAAAAGGGG	57.52	24	38	161	199	22
20225	4117	4154	37	TTCCAGCAAAGCCAAAGCCTCATTATTATTCTTACAAA	61.23157895	9409	4176	4205	29	GACTAAAGCATAAAGATAGAGAAAAGGGGC	58.88666667	24	39	160	199	22
20226	4118	4155	37	TCCAGCAAAGCCAAAGCCTCATTATTATTCTTACAAAG	62.31052632	9408	4175	4204	29	AGACTAAAGCATAAAGATAGAGAAAAGGGG	57.52	24	38	161	199	20
20227	4119	4156	37	CCAGCAAAGCCAAAGCCTCATTATTATTCTTACAAAGT	62.31052632	9409	4176	4205	29	GACTAAAGCATAAAGATAGAGAAAAGGGGC	58.88666667	24	39	160	199	20
20225	4117	4154	37	TTCCAGCAAAGCCAAAGCCTCATTATTATTCTTACAAA	61.23157895	9408	4175	4204	29	AGACTAAAGCATAAAGATAGAGAAAAGGGG	57.52	24	39	161	200	21
20227	4119	4156	37	CCAGCAAAGCCAAAGCCTCATTATTATTCTTACAAAGT	62.31052632	9408	4175	4204	29	AGACTAAAGCATAAAGATAGAGAAAAGGGG	57.52	24	39	161	200	19
20610	26638	26675	37	TAGTTGTCTGATTGTCCTCACTGCCGTCTTGTTGACCA	66.62631579	10684	26696	26725	29	ATCTAACCAATCTTCTTCTTGCTCTTCTTC	57.52	24	34	166	200	21
20223	4115	4152	37	ATTTCCAGCAAAGCCAAAGCCTCATTATTATTCTTACA	61.23157895	9409	4176	4205	29	GACTAAAGCATAAAGATAGAGAAAAGGGGC	58.88666667	24	46	160	206	24
20222	4114	4151	37	CATTTCCAGCAAAGCCAAAGCCTCATTATTATTCTTAC	62.31052632	9408	4175	4204	29	AGACTAAAGCATAAAGATAGAGAAAAGGGG	57.52	24	46	161	207	24
20223	4115	4152	37	ATTTCCAGCAAAGCCAAAGCCTCATTATTATTCTTACA	61.23157895	9408	4175	4204	29	AGACTAAAGCATAAAGATAGAGAAAAGGGG	57.52	24	46	161	207	23
20611	26639	26676	37	AGTTGTCTGATTGTCCTCACTGCCGTCTTGTTGACCAA	66.62631579	10685	26697	26726	29	TCTAACCAATCTTCTTCTTGCTCTTCTTCA	57.52	24	33	181	214	21
20083	457	494	37	CAGTTTGCTGTTTCTTCTGTCTCTGCGGTAAGGCTTGA	66.62631579	9013	497	526	29	TTCATCAGCCTTCTTCTTTTTGTCCTTTTT	56.15333333	24	43	268	311	3
20084	458	495	37	AGTTTGCTGTTTCTTCTGTCTCTGCGGTAAGGCTTGAG	66.62631579	9014	498	527	29	TCATCAGCCTTCTTCTTTTTGTCCTTTTTA	56.15333333	24	42	279	321	3
20083	457	494	37	CAGTTTGCTGTTTCTTCTGTCTCTGCGGTAAGGCTTGA	66.62631579	9014	498	527	29	TCATCAGCCTTCTTCTTTTTGTCCTTTTTA	56.15333333	24	43	279	322	4
20085	459	496	37	GTTTGCTGTTTCTTCTGTCTCTGCGGTAAGGCTTGAGT	66.62631579	9016	500	529	29	ATCAGCCTTCTTCTTTTTGTCCTTTTTAGG	57.52	24	34	296	330	4
20083	457	494	37	CAGTTTGCTGTTTCTTCTGTCTCTGCGGTAAGGCTTGA	66.62631579	9016	500	529	29	ATCAGCCTTCTTCTTTTTGTCCTTTTTAGG	57.52	24	43	296	339	6
20684	28362	28399	37	CGTGGAACCCAATAGGCACACTTGTTATGGCAACCAAC	67.70526316	12829	28424	28454	30	GGCAATAGTGCGACCACCCTTACGAAGAATG	64.37096774	24	4	3	7	25
20682	28300	28337	37	TAAGACCTTCGGAACCTTCTCCAACAACACCTGTATGG	66.62631579	12812	28362	28392	30	CGTGGAACCCAATAGGCACACTTGTTATGGC	64.37096774	24	3	10	13	25
20194	2877	2914	37	TGATTTCTTTAGGCAGGTCCTTGATGTCACAGCGTCCT	66.62631579	11310	2921	2951	30	TGTCCAGCAATACGAAGATGTCCACGAAGGA	63.0483871	24	11	4	15	7
20194	2877	2914	37	TGATTTCTTTAGGCAGGTCCTTGATGTCACAGCGTCCT	66.62631579	11311	2922	2952	30	GTCCAGCAATACGAAGATGTCCACGAAGGAT	63.0483871	24	11	4	15	8
20194	2877	2914	37	TGATTTCTTTAGGCAGGTCCTTGATGTCACAGCGTCCT	66.62631579	11305	2916	2946	30	GATGGTGTCCAGCAATACGAAGATGTCCACG	64.37096774	24	11	5	16	2
20180	2855	2892	37	AGCGTTCGTGATGTAGCAACAGTGATTTCTTTAGGCAG	65.54736842	11306	2917	2947	30	ATGGTGTCCAGCAATACGAAGATGTCCACGA	63.0483871	24	16	4	20	25
20180	2855	2892	37	AGCGTTCGTGATGTAGCAACAGTGATTTCTTTAGGCAG	65.54736842	11305	2916	2946	30	GATGGTGTCCAGCAATACGAAGATGTCCACG	64.37096774	24	16	5	21	24
20647	26896	26933	37	TAAACTCACCAGACTCATCAAATAAGTAGTATGTAGCC	62.31052632	12699	26943	26973	30	TCATCTAAATCAATGCCCAGTGGTGTAAGTA	59.08064516	24	10	12	22	10
20648	26897	26934	37	AAACTCACCAGACTCATCAAATAAGTAGTATGTAGCCA	62.31052632	12699	26943	26973	30	TCATCTAAATCAATGCCCAGTGGTGTAAGTA	59.08064516	24	10	12	22	9
20180	2855	2892	37	AGCGTTCGTGATGTAGCAACAGTGATTTCTTTAGGCAG	65.54736842	11304	2915	2945	30	AGATGGTGTCCAGCAATACGAAGATGTCCAC	63.0483871	24	16	7	23	23
20182	2857	2894	37	CGTTCGTGATGTAGCAACAGTGATTTCTTTAGGCAGGT	65.54736842	11308	2919	2949	30	GGTGTCCAGCAATACGAAGATGTCCACGAAG	64.37096774	24	21	2	23	25
20181	2856	2893	37	GCGTTCGTGATGTAGCAACAGTGATTTCTTTAGGCAGG	66.62631579	11307	2918	2948	30	TGGTGTCCAGCAATACGAAGATGTCCACGAA	63.0483871	24	21	3	24	25
20182	2857	2894	37	CGTTCGTGATGTAGCAACAGTGATTTCTTTAGGCAGGT	65.54736842	11307	2918	2948	30	TGGTGTCCAGCAATACGAAGATGTCCACGAA	63.0483871	24	21	3	24	24
20183	2858	2895	37	GTTCGTGATGTAGCAACAGTGATTTCTTTAGGCAGGTC	65.54736842	11308	2919	2949	30	GGTGTCCAGCAATACGAAGATGTCCACGAAG	64.37096774	24	22	2	24	24
20185	2860	2897	37	TCGTGATGTAGCAACAGTGATTTCTTTAGGCAGGTCCT	65.54736842	11309	2920	2950	30	GTGTCCAGCAATACGAAGATGTCCACGAAGG	64.37096774	24	22	2	24	23
20181	2856	2893	37	GCGTTCGTGATGTAGCAACAGTGATTTCTTTAGGCAGG	66.62631579	11306	2917	2947	30	ATGGTGTCCAGCAATACGAAGATGTCCACGA	63.0483871	24	21	4	25	24
20182	2857	2894	37	CGTTCGTGATGTAGCAACAGTGATTTCTTTAGGCAGGT	65.54736842	11306	2917	2947	30	ATGGTGTCCAGCAATACGAAGATGTCCACGA	63.0483871	24	21	4	25	23
20185	2860	2897	37	TCGTGATGTAGCAACAGTGATTTCTTTAGGCAGGTCCT	65.54736842	11311	2922	2952	30	GTCCAGCAATACGAAGATGTCCACGAAGGAT	63.0483871	24	22	4	26	25
20510	19861	19898	37	CTGAGGTGATAGAGGTTTGTGGTGGTTGGTAAAGAACA	65.54736842	12270	19921	19951	30	CATTGAGAGCCTTTGCGAGATGACAACAAGC	63.0483871	24	22	5	27	23
20178	2845	2882	37	GTAATAAGAAAGCGTTCGTGATGTAGCAACAGTGATTT	62.31052632	11301	2883	2913	30	CTTTAGGCAGGTCCTTGATGTCACAGCGTCC	65.69354839	24	4	24	28	1
20181	2856	2893	37	GCGTTCGTGATGTAGCAACAGTGATTTCTTTAGGCAGG	66.62631579	11303	2914	2944	30	TAGATGGTGTCCAGCAATACGAAGATGTCCA	61.72580645	24	21	7	28	21
20182	2857	2894	37	CGTTCGTGATGTAGCAACAGTGATTTCTTTAGGCAGGT	65.54736842	11303	2914	2944	30	TAGATGGTGTCCAGCAATACGAAGATGTCCA	61.72580645	24	21	7	28	20
20182	2857	2894	37	CGTTCGTGATGTAGCAACAGTGATTTCTTTAGGCAGGT	65.54736842	11304	2915	2945	30	AGATGGTGTCCAGCAATACGAAGATGTCCAC	63.0483871	24	21	7	28	21
20193	2868	2905	37	TAGCAACAGTGATTTCTTTAGGCAGGTCCTTGATGTCA	64.46842105	11309	2920	2950	30	GTGTCCAGCAATACGAAGATGTCCACGAAGG	64.37096774	24	26	2	28	15
20509	19860	19897	37	GCTGAGGTGATAGAGGTTTGTGGTGGTTGGTAAAGAAC	66.62631579	12271	19922	19952	30	ATTGAGAGCCTTTGCGAGATGACAACAAGCA	61.72580645	24	22	6	28	25
20510	19861	19898	37	CTGAGGTGATAGAGGTTTGTGGTGGTTGGTAAAGAACA	65.54736842	12271	19922	19952	30	ATTGAGAGCCTTTGCGAGATGACAACAAGCA	61.72580645	24	22	6	28	24
20183	2858	2895	37	GTTCGTGATGTAGCAACAGTGATTTCTTTAGGCAGGTC	65.54736842	11304	2915	2945	30	AGATGGTGTCCAGCAATACGAAGATGTCCAC	63.0483871	24	22	7	29	20
20192	2867	2904	37	GTAGCAACAGTGATTTCTTTAGGCAGGTCCTTGATGTC	65.54736842	11311	2922	2952	30	GTCCAGCAATACGAAGATGTCCACGAAGGAT	63.0483871	24	25	4	29	18
20507	19507	19544	37	ACACTGAAAAAGTCTGTCCTGGTTGAATGCGAACAAAC	64.46842105	12226	19550	19580	30	CTTAGGTGTCTTAGGATTGGCTGTATCAACC	61.72580645	24	7	22	29	6
20505	19505	19542	37	TAACACTGAAAAAGTCTGTCCTGGTTGAATGCGAACAA	63.38947368	12224	19548	19578	30	TACTTAGGTGTCTTAGGATTGGCTGTATCAA	59.08064516	24	8	22	30	6
20505	19505	19542	37	TAACACTGAAAAAGTCTGTCCTGGTTGAATGCGAACAA	63.38947368	12226	19550	19580	30	CTTAGGTGTCTTAGGATTGGCTGTATCAACC	61.72580645	24	8	22	30	8
20506	19506	19543	37	AACACTGAAAAAGTCTGTCCTGGTTGAATGCGAACAAA	63.38947368	12224	19548	19578	30	TACTTAGGTGTCTTAGGATTGGCTGTATCAA	59.08064516	24	8	22	30	5
20506	19506	19543	37	AACACTGAAAAAGTCTGTCCTGGTTGAATGCGAACAAA	63.38947368	12226	19550	19580	30	CTTAGGTGTCTTAGGATTGGCTGTATCAACC	61.72580645	24	8	22	30	7
20507	19507	19544	37	ACACTGAAAAAGTCTGTCCTGGTTGAATGCGAACAAAC	64.46842105	12225	19549	19579	30	ACTTAGGTGTCTTAGGATTGGCTGTATCAAC	60.40322581	24	7	23	30	5
20508	19508	19545	37	CACTGAAAAAGTCTGTCCTGGTTGAATGCGAACAAACT	64.46842105	12225	19549	19579	30	ACTTAGGTGTCTTAGGATTGGCTGTATCAAC	60.40322581	24	7	23	30	4
20511	19862	19899	37	TGAGGTGATAGAGGTTTGTGGTGGTTGGTAAAGAACAT	64.46842105	12271	19922	19952	30	ATTGAGAGCCTTTGCGAGATGACAACAAGCA	61.72580645	24	24	6	30	23
20503	19503	19540	37	GCTAACACTGAAAAAGTCTGTCCTGGTTGAATGCGAAC	65.54736842	12224	19548	19578	30	TACTTAGGTGTCTTAGGATTGGCTGTATCAA	59.08064516	24	9	22	31	8
20503	19503	19540	37	GCTAACACTGAAAAAGTCTGTCCTGGTTGAATGCGAAC	65.54736842	12226	19550	19580	30	CTTAGGTGTCTTAGGATTGGCTGTATCAACC	61.72580645	24	9	22	31	10
20504	19504	19541	37	CTAACACTGAAAAAGTCTGTCCTGGTTGAATGCGAACA	64.46842105	12224	19548	19578	30	TACTTAGGTGTCTTAGGATTGGCTGTATCAA	59.08064516	24	9	22	31	7
20504	19504	19541	37	CTAACACTGAAAAAGTCTGTCCTGGTTGAATGCGAACA	64.46842105	12226	19550	19580	30	CTTAGGTGTCTTAGGATTGGCTGTATCAACC	61.72580645	24	9	22	31	9
20505	19505	19542	37	TAACACTGAAAAAGTCTGTCCTGGTTGAATGCGAACAA	63.38947368	12225	19549	19579	30	ACTTAGGTGTCTTAGGATTGGCTGTATCAAC	60.40322581	24	8	23	31	7
20506	19506	19543	37	AACACTGAAAAAGTCTGTCCTGGTTGAATGCGAACAAA	63.38947368	12225	19549	19579	30	ACTTAGGTGTCTTAGGATTGGCTGTATCAAC	60.40322581	24	8	23	31	6
20510	19861	19898	37	CTGAGGTGATAGAGGTTTGTGGTGGTTGGTAAAGAACA	65.54736842	12272	19923	19953	30	TTGAGAGCCTTTGCGAGATGACAACAAGCAG	63.0483871	24	22	9	31	25
20174	2841	2878	37	ATTTGTAATAAGAAAGCGTTCGTGATGTAGCAACAGTG	62.31052632	11300	2882	2912	30	TCTTTAGGCAGGTCCTTGATGTCACAGCGTC	64.37096774	24	3	29	32	4
20425	15746	15783	37	ATGAATAATAAGAATCTACAACAGGAACTCCACTACCT	61.23157895	12012	15799	15829	30	AAATCACCGAAATCATACCAGTTACCATTGA	57.75806452	24	15	17	32	16
20503	19503	19540	37	GCTAACACTGAAAAAGTCTGTCCTGGTTGAATGCGAAC	65.54736842	12225	19549	19579	30	ACTTAGGTGTCTTAGGATTGGCTGTATCAAC	60.40322581	24	9	23	32	9
20504	19504	19541	37	CTAACACTGAAAAAGTCTGTCCTGGTTGAATGCGAACA	64.46842105	12225	19549	19579	30	ACTTAGGTGTCTTAGGATTGGCTGTATCAAC	60.40322581	24	9	23	32	8
20174	2841	2878	37	ATTTGTAATAAGAAAGCGTTCGTGATGTAGCAACAGTG	62.31052632	11299	2881	2911	30	TTCTTTAGGCAGGTCCTTGATGTCACAGCGT	63.0483871	24	3	30	33	3
20511	19862	19899	37	TGAGGTGATAGAGGTTTGTGGTGGTTGGTAAAGAACAT	64.46842105	12272	19923	19953	30	TTGAGAGCCTTTGCGAGATGACAACAAGCAG	63.0483871	24	24	9	33	24
20423	15744	15781	37	CAATGAATAATAAGAATCTACAACAGGAACTCCACTAC	61.23157895	12013	15800	15830	30	AATCACCGAAATCATACCAGTTACCATTGAG	59.08064516	24	20	15	35	19
20424	15745	15782	37	AATGAATAATAAGAATCTACAACAGGAACTCCACTACC	61.23157895	12011	15798	15828	30	GAAATCACCGAAATCATACCAGTTACCATTG	59.08064516	24	17	18	35	16
20425	15746	15783	37	ATGAATAATAAGAATCTACAACAGGAACTCCACTACCT	61.23157895	12015	15802	15832	30	TCACCGAAATCATACCAGTTACCATTGAGAT	59.08064516	24	15	21	36	19
20421	15742	15779	37	AACAATGAATAATAAGAATCTACAACAGGAACTCCACT	60.15263158	12013	15800	15830	30	AATCACCGAAATCATACCAGTTACCATTGAG	59.08064516	24	24	15	39	21
20407	15115	15152	37	ATAGCAGCATTACCATCCTGAGCAAAGAAGAAGTGTTT	63.38947368	11966	15177	15207	30	AAAGAAACCCTTAGACACAGCAAAGTCATAG	59.08064516	24	10	30	40	25
20422	15743	15780	37	ACAATGAATAATAAGAATCTACAACAGGAACTCCACTA	60.15263158	12012	15799	15829	30	AAATCACCGAAATCATACCAGTTACCATTGA	57.75806452	24	23	17	40	19
20408	15116	15153	37	TAGCAGCATTACCATCCTGAGCAAAGAAGAAGTGTTTT	63.38947368	11966	15177	15207	30	AAAGAAACCCTTAGACACAGCAAAGTCATAG	59.08064516	24	11	30	41	24
20422	15743	15780	37	ACAATGAATAATAAGAATCTACAACAGGAACTCCACTA	60.15263158	12014	15801	15831	30	ATCACCGAAATCATACCAGTTACCATTGAGA	59.08064516	24	23	18	41	21
20409	15117	15154	37	AGCAGCATTACCATCCTGAGCAAAGAAGAAGTGTTTTA	63.38947368	11966	15177	15207	30	AAAGAAACCCTTAGACACAGCAAAGTCATAG	59.08064516	24	12	30	42	23
20421	15742	15779	37	AACAATGAATAATAAGAATCTACAACAGGAACTCCACT	60.15263158	12014	15801	15831	30	ATCACCGAAATCATACCAGTTACCATTGAGA	59.08064516	24	24	18	42	22
20363	10220	10257	37	CTTCACCCTGTTGTCCATCAAAGTGTCCCTTATTTACA	64.46842105	11793	10275	10305	30	TTCTAAACTCTGAAGTCTTGTAAAAGTGTTC	56.43548387	24	5	38	43	18
20407	15115	15152	37	ATAGCAGCATTACCATCCTGAGCAAAGAAGAAGTGTTT	63.38947368	11965	15176	15206	30	TAAAGAAACCCTTAGACACAGCAAAGTCATA	57.75806452	24	10	33	43	24
20406	15114	15151	37	GATAGCAGCATTACCATCCTGAGCAAAGAAGAAGTGTT	64.46842105	11965	15176	15206	30	TAAAGAAACCCTTAGACACAGCAAAGTCATA	57.75806452	24	11	33	44	25
20422	15743	15780	37	ACAATGAATAATAAGAATCTACAACAGGAACTCCACTA	60.15263158	12015	15802	15832	30	TCACCGAAATCATACCAGTTACCATTGAGAT	59.08064516	24	23	21	44	22
20315	8165	8202	37	AAAGAAAGGTAAGAACAAGTCCTGAGTTGAATGTAAAA	60.15263158	11665	8212	8242	30	TGAAAACTTTGTCAGGGTAATAAACACCACG	59.08064516	24	22	26	48	10
20314	8164	8201	37	AAAAGAAAGGTAAGAACAAGTCCTGAGTTGAATGTAAA	60.15263158	11665	8212	8242	30	TGAAAACTTTGTCAGGGTAATAAACACCACG	59.08064516	24	24	26	50	11
20611	26639	26676	37	AGTTGTCTGATTGTCCTCACTGCCGTCTTGTTGACCAA	66.62631579	12632	26684	26714	30	TTGACTATCATCATCTAACCAATCTTCTTCT	56.43548387	24	33	21	54	8
20313	8163	8200	37	GAAAAGAAAGGTAAGAACAAGTCCTGAGTTGAATGTAA	61.23157895	11665	8212	8242	30	TGAAAACTTTGTCAGGGTAATAAACACCACG	59.08064516	24	30	26	56	12
20610	26638	26675	37	TAGTTGTCTGATTGTCCTCACTGCCGTCTTGTTGACCA	66.62631579	12631	26683	26713	30	GTTGACTATCATCATCTAACCAATCTTCTTC	57.75806452	24	34	22	56	8
20609	26637	26674	37	GTAGTTGTCTGATTGTCCTCACTGCCGTCTTGTTGACC	67.70526316	12634	26686	26716	30	GACTATCATCATCTAACCAATCTTCTTCTTG	57.75806452	24	34	23	57	12
20610	26638	26675	37	TAGTTGTCTGATTGTCCTCACTGCCGTCTTGTTGACCA	66.62631579	12634	26686	26716	30	GACTATCATCATCTAACCAATCTTCTTCTTG	57.75806452	24	34	23	57	11
20311	8161	8198	37	TGGAAAAGAAAGGTAAGAACAAGTCCTGAGTTGAATGT	62.31052632	11665	8212	8242	30	TGAAAACTTTGTCAGGGTAATAAACACCACG	59.08064516	24	32	26	58	14
20611	26639	26676	37	AGTTGTCTGATTGTCCTCACTGCCGTCTTGTTGACCAA	66.62631579	12630	26682	26712	30	TGTTGACTATCATCATCTAACCAATCTTCTT	56.43548387	24	33	25	58	6
20609	26637	26674	37	GTAGTTGTCTGATTGTCCTCACTGCCGTCTTGTTGACC	67.70526316	12630	26682	26712	30	TGTTGACTATCATCATCTAACCAATCTTCTT	56.43548387	24	34	25	59	8
20609	26637	26674	37	GTAGTTGTCTGATTGTCCTCACTGCCGTCTTGTTGACC	67.70526316	12635	26687	26717	30	ACTATCATCATCTAACCAATCTTCTTCTTGC	57.75806452	24	34	25	59	13
20607	26635	26672	37	TAGTAGTTGTCTGATTGTCCTCACTGCCGTCTTGTTGA	65.54736842	12635	26687	26717	30	ACTATCATCATCTAACCAATCTTCTTCTTGC	57.75806452	24	35	25	60	15
20611	26639	26676	37	AGTTGTCTGATTGTCCTCACTGCCGTCTTGTTGACCAA	66.62631579	12637	26689	26719	30	TATCATCATCTAACCAATCTTCTTCTTGCTC	57.75806452	24	33	27	60	13
20607	26635	26672	37	TAGTAGTTGTCTGATTGTCCTCACTGCCGTCTTGTTGA	65.54736842	12637	26689	26719	30	TATCATCATCTAACCAATCTTCTTCTTGCTC	57.75806452	24	35	27	62	17
20575	23994	24031	37	TAAGTAACTGGTTTTATGGTTGTTGTGTAACTGTTTTC	60.15263158	12507	24051	24081	30	ATAGGACCTTTGTATTCTGAGGACTTTGTAA	57.75806452	24	28	35	63	20
20609	26637	26674	37	GTAGTTGTCTGATTGTCCTCACTGCCGTCTTGTTGACC	67.70526316	12638	26690	26720	30	ATCATCATCTAACCAATCTTCTTCTTGCTCT	57.75806452	24	34	29	63	16
20611	26639	26676	37	AGTTGTCTGATTGTCCTCACTGCCGTCTTGTTGACCAA	66.62631579	12629	26681	26711	30	TTGTTGACTATCATCATCTAACCAATCTTCT	56.43548387	24	33	30	63	5
20608	26636	26673	37	AGTAGTTGTCTGATTGTCCTCACTGCCGTCTTGTTGAC	66.62631579	12638	26690	26720	30	ATCATCATCTAACCAATCTTCTTCTTGCTCT	57.75806452	24	35	29	64	17
20685	28388	28425	37	ATGGCAACCAACATAAGAGAACACACAGCCTCCAAAGG	66.62631579	12834	28440	28470	30	CCCTTACGAAGAATGGTTTTCAAGCCAGATT	60.40322581	24	23	41	64	15
20512	19863	19900	37	GAGGTGATAGAGGTTTGTGGTGGTTGGTAAAGAACATC	65.54736842	12267	19910	19940	30	GTTACTGAAGTCATTGAGAGCCTTTGCGAGA	61.72580645	24	24	41	65	10
20611	26639	26676	37	AGTTGTCTGATTGTCCTCACTGCCGTCTTGTTGACCAA	66.62631579	12627	26679	26709	30	GTTTGTTGACTATCATCATCTAACCAATCTT	56.43548387	24	33	32	65	3
20511	19862	19899	37	TGAGGTGATAGAGGTTTGTGGTGGTTGGTAAAGAACAT	64.46842105	12265	19908	19938	30	GAGTTACTGAAGTCATTGAGAGCCTTTGCGA	61.72580645	24	24	43	67	9
20513	19868	19905	37	GATAGAGGTTTGTGGTGGTTGGTAAAGAACATCAGAAC	64.46842105	12265	19908	19938	30	GAGTTACTGAAGTCATTGAGAGCCTTTGCGA	61.72580645	24	24	43	67	3
20513	19868	19905	37	GATAGAGGTTTGTGGTGGTTGGTAAAGAACATCAGAAC	64.46842105	12266	19909	19939	30	AGTTACTGAAGTCATTGAGAGCCTTTGCGAG	61.72580645	24	24	43	67	4
20509	19860	19897	37	GCTGAGGTGATAGAGGTTTGTGGTGGTTGGTAAAGAAC	66.62631579	12263	19906	19936	30	CTGAGTTACTGAAGTCATTGAGAGCCTTTGC	61.72580645	24	22	47	69	9
20511	19862	19899	37	TGAGGTGATAGAGGTTTGTGGTGGTTGGTAAAGAACAT	64.46842105	12263	19906	19936	30	CTGAGTTACTGAAGTCATTGAGAGCCTTTGC	61.72580645	24	24	47	71	7
20303	8153	8190	37	AGTAACATTGGAAAAGAAAGGTAAGAACAAGTCCTGAG	62.31052632	11665	8212	8242	30	TGAAAACTTTGTCAGGGTAATAAACACCACG	59.08064516	24	46	26	72	22
20510	19861	19898	37	CTGAGGTGATAGAGGTTTGTGGTGGTTGGTAAAGAACA	65.54736842	12261	19904	19934	30	ACCTGAGTTACTGAAGTCATTGAGAGCCTTT	60.40322581	24	22	50	72	6
20512	19863	19900	37	GAGGTGATAGAGGTTTGTGGTGGTTGGTAAAGAACATC	65.54736842	12264	19907	19937	30	TGAGTTACTGAAGTCATTGAGAGCCTTTGCG	61.72580645	24	24	48	72	7
20304	8154	8191	37	GTAACATTGGAAAAGAAAGGTAAGAACAAGTCCTGAGT	62.31052632	11665	8212	8242	30	TGAAAACTTTGTCAGGGTAATAAACACCACG	59.08064516	24	47	26	73	21
20305	8155	8192	37	TAACATTGGAAAAGAAAGGTAAGAACAAGTCCTGAGTT	61.23157895	11665	8212	8242	30	TGAAAACTTTGTCAGGGTAATAAACACCACG	59.08064516	24	47	26	73	20
20511	19862	19899	37	TGAGGTGATAGAGGTTTGTGGTGGTTGGTAAAGAACAT	64.46842105	12261	19904	19934	30	ACCTGAGTTACTGAAGTCATTGAGAGCCTTT	60.40322581	24	24	50	74	5
20512	19863	19900	37	GAGGTGATAGAGGTTTGTGGTGGTTGGTAAAGAACATC	65.54736842	12261	19904	19934	30	ACCTGAGTTACTGAAGTCATTGAGAGCCTTT	60.40322581	24	24	50	74	4
20509	19860	19897	37	GCTGAGGTGATAGAGGTTTGTGGTGGTTGGTAAAGAAC	66.62631579	12260	19903	19933	30	AACCTGAGTTACTGAAGTCATTGAGAGCCTT	60.40322581	24	22	53	75	6
20511	19862	19899	37	TGAGGTGATAGAGGTTTGTGGTGGTTGGTAAAGAACAT	64.46842105	12257	19900	19930	30	CAGAACCTGAGTTACTGAAGTCATTGAGAGC	61.72580645	24	24	52	76	1
20551	21629	21666	37	ACAACTATCGCCAGTAACTTCTATGTCAGATTGATGTG	63.38947368	12380	21676	21706	30	GACATTCAACAACATCTTTAGTTTCTACATC	56.43548387	24	4	72	76	10
20610	26638	26675	37	TAGTTGTCTGATTGTCCTCACTGCCGTCTTGTTGACCA	66.62631579	12639	26691	26721	30	TCATCATCTAACCAATCTTCTTCTTGCTCTT	57.75806452	24	34	42	76	16
20617	26681	26718	37	TTGTTGACTATCATCATCTAACCAATCTTCTTCTTGCT	61.23157895	12651	26725	26755	30	CAGGTTGAAGAGCAGCAGAAGTGGCACCAAA	64.37096774	24	10	66	76	7
20617	26681	26718	37	TTGTTGACTATCATCATCTAACCAATCTTCTTCTTGCT	61.23157895	12652	26726	26756	30	AGGTTGAAGAGCAGCAGAAGTGGCACCAAAT	63.0483871	24	10	66	76	8
20608	26636	26673	37	AGTAGTTGTCTGATTGTCCTCACTGCCGTCTTGTTGAC	66.62631579	12639	26691	26721	30	TCATCATCTAACCAATCTTCTTCTTGCTCTT	57.75806452	24	35	42	77	18
20618	26682	26719	37	TGTTGACTATCATCATCTAACCAATCTTCTTCTTGCTC	62.31052632	12651	26725	26755	30	CAGGTTGAAGAGCAGCAGAAGTGGCACCAAA	64.37096774	24	11	66	77	6
20618	26682	26719	37	TGTTGACTATCATCATCTAACCAATCTTCTTCTTGCTC	62.31052632	12652	26726	26756	30	AGGTTGAAGAGCAGCAGAAGTGGCACCAAAT	63.0483871	24	11	66	77	7
20603	26631	26668	37	TGAATAGTAGTTGTCTGATTGTCCTCACTGCCGTCTTG	65.54736842	12639	26691	26721	30	TCATCATCTAACCAATCTTCTTCTTGCTCTT	57.75806452	24	36	42	78	23
20552	21630	21667	37	CAACTATCGCCAGTAACTTCTATGTCAGATTGATGTGA	63.38947368	12379	21675	21705	30	AGACATTCAACAACATCTTTAGTTTCTACAT	55.11290323	24	4	75	79	8
20613	26677	26714	37	CAGTTTGTTGACTATCATCATCTAACCAATCTTCTTCT	61.23157895	12650	26724	26754	30	TCAGGTTGAAGAGCAGCAGAAGTGGCACCAA	64.37096774	24	7	72	79	10
20619	26683	26720	37	GTTGACTATCATCATCTAACCAATCTTCTTCTTGCTCT	62.31052632	12651	26725	26755	30	CAGGTTGAAGAGCAGCAGAAGTGGCACCAAA	64.37096774	24	13	66	79	5
20619	26683	26720	37	GTTGACTATCATCATCTAACCAATCTTCTTCTTGCTCT	62.31052632	12652	26726	26756	30	AGGTTGAAGAGCAGCAGAAGTGGCACCAAAT	63.0483871	24	13	66	79	6
20217	4109	4146	37	AACGGCATTTCCAGCAAAGCCAAAGCCTCATTATTATT	63.38947368	11402	4166	4196	30	GCAAGAAGTAGACTAAAGCATAAAGATAGAG	57.75806452	24	34	47	81	20
20611	26639	26676	37	AGTTGTCTGATTGTCCTCACTGCCGTCTTGTTGACCAA	66.62631579	12640	26692	26722	30	CATCATCTAACCAATCTTCTTCTTGCTCTTC	59.08064516	24	33	48	81	16
20550	21628	21665	37	TACAACTATCGCCAGTAACTTCTATGTCAGATTGATGT	62.31052632	12382	21678	21708	30	CATTCAACAACATCTTTAGTTTCTACATCTG	56.43548387	24	3	79	82	13
20609	26637	26674	37	GTAGTTGTCTGATTGTCCTCACTGCCGTCTTGTTGACC	67.70526316	12640	26692	26722	30	CATCATCTAACCAATCTTCTTCTTGCTCTTC	59.08064516	24	34	48	82	18
20620	26684	26721	37	TTGACTATCATCATCTAACCAATCTTCTTCTTGCTCTT	61.23157895	12651	26725	26755	30	CAGGTTGAAGAGCAGCAGAAGTGGCACCAAA	64.37096774	24	16	66	82	4
20620	26684	26721	37	TTGACTATCATCATCTAACCAATCTTCTTCTTGCTCTT	61.23157895	12652	26726	26756	30	AGGTTGAAGAGCAGCAGAAGTGGCACCAAAT	63.0483871	24	16	66	82	5
20550	21628	21665	37	TACAACTATCGCCAGTAACTTCTATGTCAGATTGATGT	62.31052632	12383	21679	21709	30	ATTCAACAACATCTTTAGTTTCTACATCTGA	55.11290323	24	3	80	83	14
20551	21629	21666	37	ACAACTATCGCCAGTAACTTCTATGTCAGATTGATGTG	63.38947368	12382	21678	21708	30	CATTCAACAACATCTTTAGTTTCTACATCTG	56.43548387	24	4	79	83	12
20607	26635	26672	37	TAGTAGTTGTCTGATTGTCCTCACTGCCGTCTTGTTGA	65.54736842	12640	26692	26722	30	CATCATCTAACCAATCTTCTTCTTGCTCTTC	59.08064516	24	35	48	83	20
20552	21630	21667	37	CAACTATCGCCAGTAACTTCTATGTCAGATTGATGTGA	63.38947368	12383	21679	21709	30	ATTCAACAACATCTTTAGTTTCTACATCTGA	55.11290323	24	4	80	84	12
20604	26632	26669	37	GAATAGTAGTTGTCTGATTGTCCTCACTGCCGTCTTGT	65.54736842	12640	26692	26722	30	CATCATCTAACCAATCTTCTTCTTGCTCTTC	59.08064516	24	36	48	84	23
20606	26634	26671	37	ATAGTAGTTGTCTGATTGTCCTCACTGCCGTCTTGTTG	65.54736842	12640	26692	26722	30	CATCATCTAACCAATCTTCTTCTTGCTCTTC	59.08064516	24	37	48	85	21
20619	26683	26720	37	GTTGACTATCATCATCTAACCAATCTTCTTCTTGCTCT	62.31052632	12650	26724	26754	30	TCAGGTTGAAGAGCAGCAGAAGTGGCACCAA	64.37096774	24	13	72	85	4
20620	26684	26721	37	TTGACTATCATCATCTAACCAATCTTCTTCTTGCTCTT	61.23157895	12650	26724	26754	30	TCAGGTTGAAGAGCAGCAGAAGTGGCACCAA	64.37096774	24	16	72	88	3
20208	4065	4102	37	CCAGCAAAGAAAATAGTTGGCATCATAAAGTAATGGGT	62.31052632	11390	4117	4147	30	TTCCAGCAAAGCCAAAGCCTCATTATTATTC	59.08064516	24	21	71	92	15
20210	4067	4104	37	AGCAAAGAAAATAGTTGGCATCATAAAGTAATGGGTTT	60.15263158	11390	4117	4147	30	TTCCAGCAAAGCCAAAGCCTCATTATTATTC	59.08064516	24	21	71	92	13
20209	4066	4103	37	CAGCAAAGAAAATAGTTGGCATCATAAAGTAATGGGTT	61.23157895	11390	4117	4147	30	TTCCAGCAAAGCCAAAGCCTCATTATTATTC	59.08064516	24	22	71	93	14
20621	26685	26722	37	TGACTATCATCATCTAACCAATCTTCTTCTTGCTCTTC	62.31052632	12651	26725	26755	30	CAGGTTGAAGAGCAGCAGAAGTGGCACCAAA	64.37096774	24	27	66	93	3
20621	26685	26722	37	TGACTATCATCATCTAACCAATCTTCTTCTTGCTCTTC	62.31052632	12652	26726	26756	30	AGGTTGAAGAGCAGCAGAAGTGGCACCAAAT	63.0483871	24	27	66	93	4
20622	26686	26723	37	GACTATCATCATCTAACCAATCTTCTTCTTGCTCTTCT	62.31052632	12651	26725	26755	30	CAGGTTGAAGAGCAGCAGAAGTGGCACCAAA	64.37096774	24	29	66	95	2
20622	26686	26723	37	GACTATCATCATCTAACCAATCTTCTTCTTGCTCTTCT	62.31052632	12652	26726	26756	30	AGGTTGAAGAGCAGCAGAAGTGGCACCAAAT	63.0483871	24	29	66	95	3
20621	26685	26722	37	TGACTATCATCATCTAACCAATCTTCTTCTTGCTCTTC	62.31052632	12650	26724	26754	30	TCAGGTTGAAGAGCAGCAGAAGTGGCACCAA	64.37096774	24	27	72	99	2
20550	21628	21665	37	TACAACTATCGCCAGTAACTTCTATGTCAGATTGATGT	62.31052632	12385	21682	21712	30	CAACAACATCTTTAGTTTCTACATCTGAATC	56.43548387	24	3	98	101	17
20622	26686	26723	37	GACTATCATCATCTAACCAATCTTCTTCTTGCTCTTCT	62.31052632	12650	26724	26754	30	TCAGGTTGAAGAGCAGCAGAAGTGGCACCAA	64.37096774	24	29	72	101	1
20551	21629	21666	37	ACAACTATCGCCAGTAACTTCTATGTCAGATTGATGTG	63.38947368	12385	21682	21712	30	CAACAACATCTTTAGTTTCTACATCTGAATC	56.43548387	24	4	98	102	16
20552	21630	21667	37	CAACTATCGCCAGTAACTTCTATGTCAGATTGATGTGA	63.38947368	12385	21682	21712	30	CAACAACATCTTTAGTTTCTACATCTGAATC	56.43548387	24	4	98	102	15
20209	4066	4103	37	CAGCAAAGAAAATAGTTGGCATCATAAAGTAATGGGTT	61.23157895	11388	4115	4145	30	ATTTCCAGCAAAGCCAAAGCCTCATTATTAT	57.75806452	24	22	81	103	12
20210	4067	4104	37	AGCAAAGAAAATAGTTGGCATCATAAAGTAATGGGTTT	60.15263158	11381	4108	4138	30	GAACGGCATTTCCAGCAAAGCCAAAGCCTCA	64.37096774	24	21	82	103	4
20623	26687	26724	37	ACTATCATCATCTAACCAATCTTCTTCTTGCTCTTCTT	61.23157895	12651	26725	26755	30	CAGGTTGAAGAGCAGCAGAAGTGGCACCAAA	64.37096774	24	37	66	103	1
20623	26687	26724	37	ACTATCATCATCTAACCAATCTTCTTCTTGCTCTTCTT	61.23157895	12652	26726	26756	30	AGGTTGAAGAGCAGCAGAAGTGGCACCAAAT	63.0483871	24	37	66	103	2
20551	21629	21666	37	ACAACTATCGCCAGTAACTTCTATGTCAGATTGATGTG	63.38947368	12384	21681	21711	30	TCAACAACATCTTTAGTTTCTACATCTGAAT	55.11290323	24	4	100	104	15
20363	10220	10257	37	CTTCACCCTGTTGTCCATCAAAGTGTCCCTTATTTACA	64.46842105	11791	10268	10298	30	CCACATTTTCTAAACTCTGAAGTCTTGTAAA	56.43548387	24	5	100	105	11
20551	21629	21666	37	ACAACTATCGCCAGTAACTTCTATGTCAGATTGATGTG	63.38947368	12388	21685	21715	30	CAACATCTTTAGTTTCTACATCTGAATCAAC	56.43548387	24	4	101	105	19
20550	21628	21665	37	TACAACTATCGCCAGTAACTTCTATGTCAGATTGATGT	62.31052632	12386	21683	21713	30	AACAACATCTTTAGTTTCTACATCTGAATCA	55.11290323	24	3	103	106	18
20550	21628	21665	37	TACAACTATCGCCAGTAACTTCTATGTCAGATTGATGT	62.31052632	12387	21684	21714	30	ACAACATCTTTAGTTTCTACATCTGAATCAA	55.11290323	24	3	103	106	19
20208	4065	4102	37	CCAGCAAAGAAAATAGTTGGCATCATAAAGTAATGGGT	62.31052632	11389	4116	4146	30	TTTCCAGCAAAGCCAAAGCCTCATTATTATT	57.75806452	24	21	86	107	14
20209	4066	4103	37	CAGCAAAGAAAATAGTTGGCATCATAAAGTAATGGGTT	61.23157895	11382	4109	4139	30	AACGGCATTTCCAGCAAAGCCAAAGCCTCAT	63.0483871	24	22	85	107	6
20210	4067	4104	37	AGCAAAGAAAATAGTTGGCATCATAAAGTAATGGGTTT	60.15263158	11389	4116	4146	30	TTTCCAGCAAAGCCAAAGCCTCATTATTATT	57.75806452	24	21	86	107	12
20551	21629	21666	37	ACAACTATCGCCAGTAACTTCTATGTCAGATTGATGTG	63.38947368	12386	21683	21713	30	AACAACATCTTTAGTTTCTACATCTGAATCA	55.11290323	24	4	103	107	17
20552	21630	21667	37	CAACTATCGCCAGTAACTTCTATGTCAGATTGATGTGA	63.38947368	12386	21683	21713	30	AACAACATCTTTAGTTTCTACATCTGAATCA	55.11290323	24	4	103	107	16
20552	21630	21667	37	CAACTATCGCCAGTAACTTCTATGTCAGATTGATGTGA	63.38947368	12387	21684	21714	30	ACAACATCTTTAGTTTCTACATCTGAATCAA	55.11290323	24	4	103	107	17
20607	26635	26672	37	TAGTAGTTGTCTGATTGTCCTCACTGCCGTCTTGTTGA	65.54736842	12641	26693	26723	30	ATCATCTAACCAATCTTCTTCTTGCTCTTCT	57.75806452	24	35	72	107	21
20209	4066	4103	37	CAGCAAAGAAAATAGTTGGCATCATAAAGTAATGGGTT	61.23157895	11389	4116	4146	30	TTTCCAGCAAAGCCAAAGCCTCATTATTATT	57.75806452	24	22	86	108	13
20210	4067	4104	37	AGCAAAGAAAATAGTTGGCATCATAAAGTAATGGGTTT	60.15263158	11383	4110	4140	30	ACGGCATTTCCAGCAAAGCCAAAGCCTCATT	63.0483871	24	21	87	108	6
20210	4067	4104	37	AGCAAAGAAAATAGTTGGCATCATAAAGTAATGGGTTT	60.15263158	11384	4111	4141	30	CGGCATTTCCAGCAAAGCCAAAGCCTCATTA	63.0483871	24	21	87	108	7
20208	4065	4102	37	CCAGCAAAGAAAATAGTTGGCATCATAAAGTAATGGGT	62.31052632	11385	4112	4142	30	GGCATTTCCAGCAAAGCCAAAGCCTCATTAT	61.72580645	24	21	88	109	10
20209	4066	4103	37	CAGCAAAGAAAATAGTTGGCATCATAAAGTAATGGGTT	61.23157895	11383	4110	4140	30	ACGGCATTTCCAGCAAAGCCAAAGCCTCATT	63.0483871	24	22	87	109	7
20208	4065	4102	37	CCAGCAAAGAAAATAGTTGGCATCATAAAGTAATGGGT	62.31052632	11395	4122	4152	30	GCAAAGCCAAAGCCTCATTATTATTCTTACA	57.75806452	24	21	91	112	20
20363	10220	10257	37	CTTCACCCTGTTGTCCATCAAAGTGTCCCTTATTTACA	64.46842105	11789	10266	10296	30	AGCCACATTTTCTAAACTCTGAAGTCTTGTA	57.75806452	24	5	107	112	9
20363	10220	10257	37	CTTCACCCTGTTGTCCATCAAAGTGTCCCTTATTTACA	64.46842105	11788	10265	10295	30	AAGCCACATTTTCTAAACTCTGAAGTCTTGT	57.75806452	24	5	115	120	8
20208	4065	4102	37	CCAGCAAAGAAAATAGTTGGCATCATAAAGTAATGGGT	62.31052632	11399	4126	4156	30	AGCCAAAGCCTCATTATTATTCTTACAAAGT	56.43548387	24	21	100	121	24
20208	4065	4102	37	CCAGCAAAGAAAATAGTTGGCATCATAAAGTAATGGGT	62.31052632	11398	4125	4155	30	AAGCCAAAGCCTCATTATTATTCTTACAAAG	56.43548387	24	21	101	122	23
20611	26639	26676	37	AGTTGTCTGATTGTCCTCACTGCCGTCTTGTTGACCAA	66.62631579	12642	26694	26724	30	TCATCTAACCAATCTTCTTCTTGCTCTTCTT	57.75806452	24	33	102	135	18
20219	4111	4148	37	CGGCATTTCCAGCAAAGCCAAAGCCTCATTATTATTCT	64.46842105	11406	4170	4200	30	GAAGTAGACTAAAGCATAAAGATAGAGAAAA	55.11290323	24	38	107	145	22
20225	4117	4154	37	TTCCAGCAAAGCCAAAGCCTCATTATTATTCTTACAAA	61.23157895	11407	4171	4201	30	AAGTAGACTAAAGCATAAAGATAGAGAAAAG	55.11290323	24	39	117	156	17
20227	4119	4156	37	CCAGCAAAGCCAAAGCCTCATTATTATTCTTACAAAGT	62.31052632	11407	4171	4201	30	AAGTAGACTAAAGCATAAAGATAGAGAAAAG	55.11290323	24	39	117	156	15
20229	4121	4158	37	AGCAAAGCCAAAGCCTCATTATTATTCTTACAAAGTTT	60.15263158	11407	4171	4201	30	AAGTAGACTAAAGCATAAAGATAGAGAAAAG	55.11290323	24	42	117	159	13
20230	4122	4159	37	GCAAAGCCAAAGCCTCATTATTATTCTTACAAAGTTTA	60.15263158	11407	4171	4201	30	AAGTAGACTAAAGCATAAAGATAGAGAAAAG	55.11290323	24	44	117	161	12
20221	4113	4150	37	GCATTTCCAGCAAAGCCAAAGCCTCATTATTATTCTTA	62.31052632	11407	4171	4201	30	AAGTAGACTAAAGCATAAAGATAGAGAAAAG	55.11290323	24	45	117	162	21
20222	4114	4151	37	CATTTCCAGCAAAGCCAAAGCCTCATTATTATTCTTAC	62.31052632	11407	4171	4201	30	AAGTAGACTAAAGCATAAAGATAGAGAAAAG	55.11290323	24	46	117	163	20
20224	4116	4153	37	TTTCCAGCAAAGCCAAAGCCTCATTATTATTCTTACAA	61.23157895	11408	4172	4202	30	AGTAGACTAAAGCATAAAGATAGAGAAAAGG	56.43548387	24	38	143	181	19
20225	4117	4154	37	TTCCAGCAAAGCCAAAGCCTCATTATTATTCTTACAAA	61.23157895	11408	4172	4202	30	AGTAGACTAAAGCATAAAGATAGAGAAAAGG	56.43548387	24	39	143	182	18
20220	4112	4149	37	GGCATTTCCAGCAAAGCCAAAGCCTCATTATTATTCTT	63.38947368	11408	4172	4202	30	AGTAGACTAAAGCATAAAGATAGAGAAAAGG	56.43548387	24	42	143	185	23
20222	4114	4151	37	CATTTCCAGCAAAGCCAAAGCCTCATTATTATTCTTAC	62.31052632	11408	4172	4202	30	AGTAGACTAAAGCATAAAGATAGAGAAAAGG	56.43548387	24	46	143	189	21
20226	4118	4155	37	TCCAGCAAAGCCAAAGCCTCATTATTATTCTTACAAAG	62.31052632	11409	4173	4203	30	GTAGACTAAAGCATAAAGATAGAGAAAAGGG	57.75806452	24	38	153	191	18
20225	4117	4154	37	TTCCAGCAAAGCCAAAGCCTCATTATTATTCTTACAAA	61.23157895	11409	4173	4203	30	GTAGACTAAAGCATAAAGATAGAGAAAAGGG	57.75806452	24	39	153	192	19
20220	4112	4149	37	GGCATTTCCAGCAAAGCCAAAGCCTCATTATTATTCTT	63.38947368	11409	4173	4203	30	GTAGACTAAAGCATAAAGATAGAGAAAAGGG	57.75806452	24	42	153	195	24
20221	4113	4150	37	GCATTTCCAGCAAAGCCAAAGCCTCATTATTATTCTTA	62.31052632	11409	4173	4203	30	GTAGACTAAAGCATAAAGATAGAGAAAAGGG	57.75806452	24	45	153	198	23
20223	4115	4152	37	ATTTCCAGCAAAGCCAAAGCCTCATTATTATTCTTACA	61.23157895	11409	4173	4203	30	GTAGACTAAAGCATAAAGATAGAGAAAAGGG	57.75806452	24	46	153	199	21
20224	4116	4153	37	TTTCCAGCAAAGCCAAAGCCTCATTATTATTCTTACAA	61.23157895	11411	4175	4205	30	AGACTAAAGCATAAAGATAGAGAAAAGGGGC	59.08064516	24	38	162	200	22
20226	4118	4155	37	TCCAGCAAAGCCAAAGCCTCATTATTATTCTTACAAAG	62.31052632	11411	4175	4205	30	AGACTAAAGCATAAAGATAGAGAAAAGGGGC	59.08064516	24	38	162	200	20
20225	4117	4154	37	TTCCAGCAAAGCCAAAGCCTCATTATTATTCTTACAAA	61.23157895	11411	4175	4205	30	AGACTAAAGCATAAAGATAGAGAAAAGGGGC	59.08064516	24	39	162	201	21
20227	4119	4156	37	CCAGCAAAGCCAAAGCCTCATTATTATTCTTACAAAGT	62.31052632	11411	4175	4205	30	AGACTAAAGCATAAAGATAGAGAAAAGGGGC	59.08064516	24	39	162	201	19
20608	26636	26673	37	AGTAGTTGTCTGATTGTCCTCACTGCCGTCTTGTTGAC	66.62631579	12643	26695	26725	30	CATCTAACCAATCTTCTTCTTGCTCTTCTTC	59.08064516	24	35	167	202	22
20224	4116	4153	37	TTTCCAGCAAAGCCAAAGCCTCATTATTATTCTTACAA	61.23157895	11410	4174	4204	30	TAGACTAAAGCATAAAGATAGAGAAAAGGGG	57.75806452	24	38	166	204	21
20226	4118	4155	37	TCCAGCAAAGCCAAAGCCTCATTATTATTCTTACAAAG	62.31052632	11410	4174	4204	30	TAGACTAAAGCATAAAGATAGAGAAAAGGGG	57.75806452	24	38	166	204	19
20605	26633	26670	37	AATAGTAGTTGTCTGATTGTCCTCACTGCCGTCTTGTT	64.46842105	12643	26695	26725	30	CATCTAACCAATCTTCTTCTTGCTCTTCTTC	59.08064516	24	37	167	204	25
20222	4114	4151	37	CATTTCCAGCAAAGCCAAAGCCTCATTATTATTCTTAC	62.31052632	11411	4175	4205	30	AGACTAAAGCATAAAGATAGAGAAAAGGGGC	59.08064516	24	46	162	208	24
20223	4115	4152	37	ATTTCCAGCAAAGCCAAAGCCTCATTATTATTCTTACA	61.23157895	11411	4175	4205	30	AGACTAAAGCATAAAGATAGAGAAAAGGGGC	59.08064516	24	46	162	208	23
20221	4113	4150	37	GCATTTCCAGCAAAGCCAAAGCCTCATTATTATTCTTA	62.31052632	11410	4174	4204	30	TAGACTAAAGCATAAAGATAGAGAAAAGGGG	57.75806452	24	45	166	211	24
20222	4114	4151	37	CATTTCCAGCAAAGCCAAAGCCTCATTATTATTCTTAC	62.31052632	11410	4174	4204	30	TAGACTAAAGCATAAAGATAGAGAAAAGGGG	57.75806452	24	46	166	212	23
20610	26638	26675	37	TAGTTGTCTGATTGTCCTCACTGCCGTCTTGTTGACCA	66.62631579	12644	26696	26726	30	ATCTAACCAATCTTCTTCTTGCTCTTCTTCA	57.75806452	24	34	182	216	21
20611	26639	26676	37	AGTTGTCTGATTGTCCTCACTGCCGTCTTGTTGACCAA	66.62631579	12645	26697	26727	30	TCTAACCAATCTTCTTCTTGCTCTTCTTCAG	59.08064516	24	33	189	222	21
20083	457	494	37	CAGTTTGCTGTTTCTTCTGTCTCTGCGGTAAGGCTTGA	66.62631579	11033	497	527	30	TTCATCAGCCTTCTTCTTTTTGTCCTTTTTA	56.43548387	24	43	282	325	3
20084	458	495	37	AGTTTGCTGTTTCTTCTGTCTCTGCGGTAAGGCTTGAG	66.62631579	11034	498	528	30	TCATCAGCCTTCTTCTTTTTGTCCTTTTTAG	57.75806452	24	42	292	334	3
20083	457	494	37	CAGTTTGCTGTTTCTTCTGTCTCTGCGGTAAGGCTTGA	66.62631579	11034	498	528	30	TCATCAGCCTTCTTCTTTTTGTCCTTTTTAG	57.75806452	24	43	292	335	4
20093	467	504	37	TTTCTTCTGTCTCTGCGGTAAGGCTTGAGTTTCATCAG	65.54736842	11058	527	557	30	AGGCTCTGTTGGTGGGAATGTTTTGTATGCG	63.0483871	24	1	5561	5562	23
20684	28362	28399	37	CGTGGAACCCAATAGGCACACTTGTTATGGCAACCAAC	67.70526316	14526	28424	28455	31	GGCAATAGTGCGACCACCCTTACGAAGAATGG	65.66875	24	4	3	7	25
20683	28301	28338	37	AAGACCTTCGGAACCTTCTCCAACAACACCTGTATGGT	66.62631579	14511	28362	28393	31	CGTGGAACCCAATAGGCACACTTGTTATGGCA	64.3875	24	3	10	13	24
20194	2877	2914	37	TGATTTCTTTAGGCAGGTCCTTGATGTCACAGCGTCCT	66.62631579	13201	2921	2952	31	TGTCCAGCAATACGAAGATGTCCACGAAGGAT	63.10625	24	11	4	15	7
20194	2877	2914	37	TGATTTCTTTAGGCAGGTCCTTGATGTCACAGCGTCCT	66.62631579	13196	2916	2947	31	GATGGTGTCCAGCAATACGAAGATGTCCACGA	64.3875	24	11	5	16	2
20180	2855	2892	37	AGCGTTCGTGATGTAGCAACAGTGATTTCTTTAGGCAG	65.54736842	13197	2917	2948	31	ATGGTGTCCAGCAATACGAAGATGTCCACGAA	63.10625	24	16	4	20	25
20180	2855	2892	37	AGCGTTCGTGATGTAGCAACAGTGATTTCTTTAGGCAG	65.54736842	13196	2916	2947	31	GATGGTGTCCAGCAATACGAAGATGTCCACGA	64.3875	24	16	5	21	24
20648	26897	26934	37	AAACTCACCAGACTCATCAAATAAGTAGTATGTAGCCA	62.31052632	14413	26944	26975	31	CATCTAAATCAATGCCCAGTGGTGTAAGTAAT	59.2625	24	10	11	21	10
20647	26896	26933	37	TAAACTCACCAGACTCATCAAATAAGTAGTATGTAGCC	62.31052632	14412	26943	26974	31	TCATCTAAATCAATGCCCAGTGGTGTAAGTAA	59.2625	24	10	12	22	10
20648	26897	26934	37	AAACTCACCAGACTCATCAAATAAGTAGTATGTAGCCA	62.31052632	14412	26943	26974	31	TCATCTAAATCAATGCCCAGTGGTGTAAGTAA	59.2625	24	10	12	22	9
20180	2855	2892	37	AGCGTTCGTGATGTAGCAACAGTGATTTCTTTAGGCAG	65.54736842	13195	2915	2946	31	AGATGGTGTCCAGCAATACGAAGATGTCCACG	64.3875	24	16	7	23	23
20182	2857	2894	37	CGTTCGTGATGTAGCAACAGTGATTTCTTTAGGCAGGT	65.54736842	13199	2919	2950	31	GGTGTCCAGCAATACGAAGATGTCCACGAAGG	65.66875	24	21	2	23	25
20647	26896	26933	37	TAAACTCACCAGACTCATCAAATAAGTAGTATGTAGCC	62.31052632	14411	26942	26973	31	CTCATCTAAATCAATGCCCAGTGGTGTAAGTA	60.54375	24	10	13	23	9
20183	2858	2895	37	GTTCGTGATGTAGCAACAGTGATTTCTTTAGGCAGGTC	65.54736842	13199	2919	2950	31	GGTGTCCAGCAATACGAAGATGTCCACGAAGG	65.66875	24	22	2	24	24
20181	2856	2893	37	GCGTTCGTGATGTAGCAACAGTGATTTCTTTAGGCAGG	66.62631579	13197	2917	2948	31	ATGGTGTCCAGCAATACGAAGATGTCCACGAA	63.10625	24	21	4	25	24
20181	2856	2893	37	GCGTTCGTGATGTAGCAACAGTGATTTCTTTAGGCAGG	66.62631579	13198	2918	2949	31	TGGTGTCCAGCAATACGAAGATGTCCACGAAG	64.3875	24	21	4	25	25
20182	2857	2894	37	CGTTCGTGATGTAGCAACAGTGATTTCTTTAGGCAGGT	65.54736842	13197	2917	2948	31	ATGGTGTCCAGCAATACGAAGATGTCCACGAA	63.10625	24	21	4	25	23
20182	2857	2894	37	CGTTCGTGATGTAGCAACAGTGATTTCTTTAGGCAGGT	65.54736842	13198	2918	2949	31	TGGTGTCCAGCAATACGAAGATGTCCACGAAG	64.3875	24	21	4	25	24
20185	2860	2897	37	TCGTGATGTAGCAACAGTGATTTCTTTAGGCAGGTCCT	65.54736842	13200	2920	2951	31	GTGTCCAGCAATACGAAGATGTCCACGAAGGA	64.3875	24	22	4	26	23
20178	2845	2882	37	GTAATAAGAAAGCGTTCGTGATGTAGCAACAGTGATTT	62.31052632	13193	2883	2914	31	CTTTAGGCAGGTCCTTGATGTCACAGCGTCCT	65.66875	24	4	24	28	1
20181	2856	2893	37	GCGTTCGTGATGTAGCAACAGTGATTTCTTTAGGCAGG	66.62631579	13194	2914	2945	31	TAGATGGTGTCCAGCAATACGAAGATGTCCAC	63.10625	24	21	7	28	21
20182	2857	2894	37	CGTTCGTGATGTAGCAACAGTGATTTCTTTAGGCAGGT	65.54736842	13194	2914	2945	31	TAGATGGTGTCCAGCAATACGAAGATGTCCAC	63.10625	24	21	7	28	20
20182	2857	2894	37	CGTTCGTGATGTAGCAACAGTGATTTCTTTAGGCAGGT	65.54736842	13195	2915	2946	31	AGATGGTGTCCAGCAATACGAAGATGTCCACG	64.3875	24	21	7	28	21
20183	2858	2895	37	GTTCGTGATGTAGCAACAGTGATTTCTTTAGGCAGGTC	65.54736842	13195	2915	2946	31	AGATGGTGTCCAGCAATACGAAGATGTCCACG	64.3875	24	22	7	29	20
20510	19861	19898	37	CTGAGGTGATAGAGGTTTGTGGTGGTTGGTAAAGAACA	65.54736842	14039	19921	19952	31	CATTGAGAGCCTTTGCGAGATGACAACAAGCA	63.10625	24	22	7	29	23
20648	26897	26934	37	AAACTCACCAGACTCATCAAATAAGTAGTATGTAGCCA	62.31052632	14410	26941	26972	31	ACTCATCTAAATCAATGCCCAGTGGTGTAAGT	60.54375	24	10	19	29	7
20193	2868	2905	37	TAGCAACAGTGATTTCTTTAGGCAGGTCCTTGATGTCA	64.46842105	13200	2920	2951	31	GTGTCCAGCAATACGAAGATGTCCACGAAGGA	64.3875	24	26	4	30	15
20507	19507	19544	37	ACACTGAAAAAGTCTGTCCTGGTTGAATGCGAACAAAC	64.46842105	14000	19549	19580	31	ACTTAGGTGTCTTAGGATTGGCTGTATCAACC	61.825	24	7	23	30	5
20508	19508	19545	37	CACTGAAAAAGTCTGTCCTGGTTGAATGCGAACAAACT	64.46842105	14000	19549	19580	31	ACTTAGGTGTCTTAGGATTGGCTGTATCAACC	61.825	24	7	23	30	4
20505	19505	19542	37	TAACACTGAAAAAGTCTGTCCTGGTTGAATGCGAACAA	63.38947368	13999	19548	19579	31	TACTTAGGTGTCTTAGGATTGGCTGTATCAAC	60.54375	24	8	23	31	6
20505	19505	19542	37	TAACACTGAAAAAGTCTGTCCTGGTTGAATGCGAACAA	63.38947368	14000	19549	19580	31	ACTTAGGTGTCTTAGGATTGGCTGTATCAACC	61.825	24	8	23	31	7
20506	19506	19543	37	AACACTGAAAAAGTCTGTCCTGGTTGAATGCGAACAAA	63.38947368	13999	19548	19579	31	TACTTAGGTGTCTTAGGATTGGCTGTATCAAC	60.54375	24	8	23	31	5
20506	19506	19543	37	AACACTGAAAAAGTCTGTCCTGGTTGAATGCGAACAAA	63.38947368	14000	19549	19580	31	ACTTAGGTGTCTTAGGATTGGCTGTATCAACC	61.825	24	8	23	31	6
20503	19503	19540	37	GCTAACACTGAAAAAGTCTGTCCTGGTTGAATGCGAAC	65.54736842	13999	19548	19579	31	TACTTAGGTGTCTTAGGATTGGCTGTATCAAC	60.54375	24	9	23	32	8
20503	19503	19540	37	GCTAACACTGAAAAAGTCTGTCCTGGTTGAATGCGAAC	65.54736842	14000	19549	19580	31	ACTTAGGTGTCTTAGGATTGGCTGTATCAACC	61.825	24	9	23	32	9
20504	19504	19541	37	CTAACACTGAAAAAGTCTGTCCTGGTTGAATGCGAACA	64.46842105	13999	19548	19579	31	TACTTAGGTGTCTTAGGATTGGCTGTATCAAC	60.54375	24	9	23	32	7
20504	19504	19541	37	CTAACACTGAAAAAGTCTGTCCTGGTTGAATGCGAACA	64.46842105	14000	19549	19580	31	ACTTAGGTGTCTTAGGATTGGCTGTATCAACC	61.825	24	9	23	32	8
20509	19860	19897	37	GCTGAGGTGATAGAGGTTTGTGGTGGTTGGTAAAGAAC	66.62631579	14040	19922	19953	31	ATTGAGAGCCTTTGCGAGATGACAACAAGCAG	63.10625	24	22	10	32	25
20510	19861	19898	37	CTGAGGTGATAGAGGTTTGTGGTGGTTGGTAAAGAACA	65.54736842	14040	19922	19953	31	ATTGAGAGCCTTTGCGAGATGACAACAAGCAG	63.10625	24	22	10	32	24
20174	2841	2878	37	ATTTGTAATAAGAAAGCGTTCGTGATGTAGCAACAGTG	62.31052632	13191	2881	2912	31	TTCTTTAGGCAGGTCCTTGATGTCACAGCGTC	64.3875	24	3	30	33	3
20174	2841	2878	37	ATTTGTAATAAGAAAGCGTTCGTGATGTAGCAACAGTG	62.31052632	13192	2882	2913	31	TCTTTAGGCAGGTCCTTGATGTCACAGCGTCC	65.66875	24	3	30	33	4
20425	15746	15783	37	ATGAATAATAAGAATCTACAACAGGAACTCCACTACCT	61.23157895	13814	15799	15830	31	AAATCACCGAAATCATACCAGTTACCATTGAG	59.2625	24	15	18	33	16
20511	19862	19899	37	TGAGGTGATAGAGGTTTGTGGTGGTTGGTAAAGAACAT	64.46842105	14040	19922	19953	31	ATTGAGAGCCTTTGCGAGATGACAACAAGCAG	63.10625	24	24	10	34	23
20424	15745	15782	37	AATGAATAATAAGAATCTACAACAGGAACTCCACTACC	61.23157895	13813	15798	15829	31	GAAATCACCGAAATCATACCAGTTACCATTGA	59.2625	24	17	18	35	16
20423	15744	15781	37	CAATGAATAATAAGAATCTACAACAGGAACTCCACTAC	61.23157895	13815	15800	15831	31	AATCACCGAAATCATACCAGTTACCATTGAGA	59.2625	24	20	18	38	19
20422	15743	15780	37	ACAATGAATAATAAGAATCTACAACAGGAACTCCACTA	60.15263158	13814	15799	15830	31	AAATCACCGAAATCATACCAGTTACCATTGAG	59.2625	24	23	18	41	19
20420	15741	15778	37	TAACAATGAATAATAAGAATCTACAACAGGAACTCCAC	60.15263158	13815	15800	15831	31	AATCACCGAAATCATACCAGTTACCATTGAGA	59.2625	24	24	18	42	22
20421	15742	15779	37	AACAATGAATAATAAGAATCTACAACAGGAACTCCACT	60.15263158	13815	15800	15831	31	AATCACCGAAATCATACCAGTTACCATTGAGA	59.2625	24	24	18	42	21
20407	15115	15152	37	ATAGCAGCATTACCATCCTGAGCAAAGAAGAAGTGTTT	63.38947368	13771	15176	15207	31	TAAAGAAACCCTTAGACACAGCAAAGTCATAG	59.2625	24	10	33	43	24
20406	15114	15151	37	GATAGCAGCATTACCATCCTGAGCAAAGAAGAAGTGTT	64.46842105	13771	15176	15207	31	TAAAGAAACCCTTAGACACAGCAAAGTCATAG	59.2625	24	11	33	44	25
20422	15743	15780	37	ACAATGAATAATAAGAATCTACAACAGGAACTCCACTA	60.15263158	13816	15801	15832	31	ATCACCGAAATCATACCAGTTACCATTGAGAT	59.2625	24	23	21	44	21
20421	15742	15779	37	AACAATGAATAATAAGAATCTACAACAGGAACTCCACT	60.15263158	13816	15801	15832	31	ATCACCGAAATCATACCAGTTACCATTGAGAT	59.2625	24	24	21	45	22
20363	10220	10257	37	CTTCACCCTGTTGTCCATCAAAGTGTCCCTTATTTACA	64.46842105	13627	10275	10306	31	TTCTAAACTCTGAAGTCTTGTAAAAGTGTTCC	57.98125	24	5	42	47	18
20610	26638	26675	37	TAGTTGTCTGATTGTCCTCACTGCCGTCTTGTTGACCA	66.62631579	14351	26683	26714	31	GTTGACTATCATCATCTAACCAATCTTCTTCT	57.98125	24	34	22	56	8
20611	26639	26676	37	AGTTGTCTGATTGTCCTCACTGCCGTCTTGTTGACCAA	66.62631579	14352	26684	26715	31	TTGACTATCATCATCTAACCAATCTTCTTCTT	56.7	24	33	24	57	8
20611	26639	26676	37	AGTTGTCTGATTGTCCTCACTGCCGTCTTGTTGACCAA	66.62631579	14350	26682	26713	31	TGTTGACTATCATCATCTAACCAATCTTCTTC	57.98125	24	33	25	58	6
20609	26637	26674	37	GTAGTTGTCTGATTGTCCTCACTGCCGTCTTGTTGACC	67.70526316	14350	26682	26713	31	TGTTGACTATCATCATCTAACCAATCTTCTTC	57.98125	24	34	25	59	8
20609	26637	26674	37	GTAGTTGTCTGATTGTCCTCACTGCCGTCTTGTTGACC	67.70526316	14354	26686	26717	31	GACTATCATCATCTAACCAATCTTCTTCTTGC	59.2625	24	34	26	60	12
20609	26637	26674	37	GTAGTTGTCTGATTGTCCTCACTGCCGTCTTGTTGACC	67.70526316	14355	26687	26718	31	ACTATCATCATCTAACCAATCTTCTTCTTGCT	57.98125	24	34	26	60	13
20610	26638	26675	37	TAGTTGTCTGATTGTCCTCACTGCCGTCTTGTTGACCA	66.62631579	14354	26686	26717	31	GACTATCATCATCTAACCAATCTTCTTCTTGC	59.2625	24	34	26	60	11
20607	26635	26672	37	TAGTAGTTGTCTGATTGTCCTCACTGCCGTCTTGTTGA	65.54736842	14355	26687	26718	31	ACTATCATCATCTAACCAATCTTCTTCTTGCT	57.98125	24	35	26	61	15
20510	19861	19898	37	CTGAGGTGATAGAGGTTTGTGGTGGTTGGTAAAGAACA	65.54736842	14038	19911	19942	31	TTACTGAAGTCATTGAGAGCCTTTGCGAGATG	61.825	24	22	41	63	13
20611	26639	26676	37	AGTTGTCTGATTGTCCTCACTGCCGTCTTGTTGACCAA	66.62631579	14349	26681	26712	31	TTGTTGACTATCATCATCTAACCAATCTTCTT	56.7	24	33	31	64	5
20611	26639	26676	37	AGTTGTCTGATTGTCCTCACTGCCGTCTTGTTGACCAA	66.62631579	14347	26679	26710	31	GTTTGTTGACTATCATCATCTAACCAATCTTC	57.98125	24	33	32	65	3
20611	26639	26676	37	AGTTGTCTGATTGTCCTCACTGCCGTCTTGTTGACCAA	66.62631579	14357	26689	26720	31	TATCATCATCTAACCAATCTTCTTCTTGCTCT	57.98125	24	33	33	66	13
20512	19863	19900	37	GAGGTGATAGAGGTTTGTGGTGGTTGGTAAAGAACATC	65.54736842	14037	19910	19941	31	GTTACTGAAGTCATTGAGAGCCTTTGCGAGAT	61.825	24	24	43	67	10
20575	23994	24031	37	TAAGTAACTGGTTTTATGGTTGTTGTGTAACTGTTTTC	60.15263158	14241	24051	24082	31	ATAGGACCTTTGTATTCTGAGGACTTTGTAAG	59.2625	24	28	39	67	20
20511	19862	19899	37	TGAGGTGATAGAGGTTTGTGGTGGTTGGTAAAGAACAT	64.46842105	14035	19908	19939	31	GAGTTACTGAAGTCATTGAGAGCCTTTGCGAG	63.10625	24	24	44	68	9
20513	19868	19905	37	GATAGAGGTTTGTGGTGGTTGGTAAAGAACATCAGAAC	64.46842105	14035	19908	19939	31	GAGTTACTGAAGTCATTGAGAGCCTTTGCGAG	63.10625	24	24	44	68	3
20607	26635	26672	37	TAGTAGTTGTCTGATTGTCCTCACTGCCGTCTTGTTGA	65.54736842	14357	26689	26720	31	TATCATCATCTAACCAATCTTCTTCTTGCTCT	57.98125	24	35	33	68	17
20509	19860	19897	37	GCTGAGGTGATAGAGGTTTGTGGTGGTTGGTAAAGAAC	66.62631579	14033	19906	19937	31	CTGAGTTACTGAAGTCATTGAGAGCCTTTGCG	63.10625	24	22	48	70	9
20510	19861	19898	37	CTGAGGTGATAGAGGTTTGTGGTGGTTGGTAAAGAACA	65.54736842	14034	19907	19938	31	TGAGTTACTGAAGTCATTGAGAGCCTTTGCGA	61.825	24	22	48	70	9
20510	19861	19898	37	CTGAGGTGATAGAGGTTTGTGGTGGTTGGTAAAGAACA	65.54736842	14031	19904	19935	31	ACCTGAGTTACTGAAGTCATTGAGAGCCTTTG	61.825	24	22	50	72	6
20511	19862	19899	37	TGAGGTGATAGAGGTTTGTGGTGGTTGGTAAAGAACAT	64.46842105	14033	19906	19937	31	CTGAGTTACTGAAGTCATTGAGAGCCTTTGCG	63.10625	24	24	48	72	7
20512	19863	19900	37	GAGGTGATAGAGGTTTGTGGTGGTTGGTAAAGAACATC	65.54736842	14034	19907	19938	31	TGAGTTACTGAAGTCATTGAGAGCCTTTGCGA	61.825	24	24	48	72	7
20512	19863	19900	37	GAGGTGATAGAGGTTTGTGGTGGTTGGTAAAGAACATC	65.54736842	14032	19905	19936	31	CCTGAGTTACTGAAGTCATTGAGAGCCTTTGC	63.10625	24	24	49	73	5
20511	19862	19899	37	TGAGGTGATAGAGGTTTGTGGTGGTTGGTAAAGAACAT	64.46842105	14031	19904	19935	31	ACCTGAGTTACTGAAGTCATTGAGAGCCTTTG	61.825	24	24	50	74	5
20512	19863	19900	37	GAGGTGATAGAGGTTTGTGGTGGTTGGTAAAGAACATC	65.54736842	14031	19904	19935	31	ACCTGAGTTACTGAAGTCATTGAGAGCCTTTG	61.825	24	24	50	74	4
20509	19860	19897	37	GCTGAGGTGATAGAGGTTTGTGGTGGTTGGTAAAGAAC	66.62631579	14030	19903	19934	31	AACCTGAGTTACTGAAGTCATTGAGAGCCTTT	60.54375	24	22	54	76	6
20511	19862	19899	37	TGAGGTGATAGAGGTTTGTGGTGGTTGGTAAAGAACAT	64.46842105	14030	19903	19934	31	AACCTGAGTTACTGAAGTCATTGAGAGCCTTT	60.54375	24	24	54	78	4
20617	26681	26718	37	TTGTTGACTATCATCATCTAACCAATCTTCTTCTTGCT	61.23157895	14369	26725	26756	31	CAGGTTGAAGAGCAGCAGAAGTGGCACCAAAT	64.3875	24	10	68	78	7
20618	26682	26719	37	TGTTGACTATCATCATCTAACCAATCTTCTTCTTGCTC	62.31052632	14369	26725	26756	31	CAGGTTGAAGAGCAGCAGAAGTGGCACCAAAT	64.3875	24	11	68	79	6
20552	21630	21667	37	CAACTATCGCCAGTAACTTCTATGTCAGATTGATGTGA	63.38947368	14133	21675	21706	31	AGACATTCAACAACATCTTTAGTTTCTACATC	56.7	24	4	77	81	8
20609	26637	26674	37	GTAGTTGTCTGATTGTCCTCACTGCCGTCTTGTTGACC	67.70526316	14358	26690	26721	31	ATCATCATCTAACCAATCTTCTTCTTGCTCTT	57.98125	24	34	47	81	16
20608	26636	26673	37	AGTAGTTGTCTGATTGTCCTCACTGCCGTCTTGTTGAC	66.62631579	14358	26690	26721	31	ATCATCATCTAACCAATCTTCTTCTTGCTCTT	57.98125	24	35	47	82	17
20610	26638	26675	37	TAGTTGTCTGATTGTCCTCACTGCCGTCTTGTTGACCA	66.62631579	14359	26691	26722	31	TCATCATCTAACCAATCTTCTTCTTGCTCTTC	59.2625	24	34	49	83	16
20608	26636	26673	37	AGTAGTTGTCTGATTGTCCTCACTGCCGTCTTGTTGAC	66.62631579	14359	26691	26722	31	TCATCATCTAACCAATCTTCTTCTTGCTCTTC	59.2625	24	35	49	84	18
20617	26681	26718	37	TTGTTGACTATCATCATCTAACCAATCTTCTTCTTGCT	61.23157895	14368	26724	26755	31	TCAGGTTGAAGAGCAGCAGAAGTGGCACCAAA	64.3875	24	10	74	84	6
20620	26684	26721	37	TTGACTATCATCATCTAACCAATCTTCTTCTTGCTCTT	61.23157895	14369	26725	26756	31	CAGGTTGAAGAGCAGCAGAAGTGGCACCAAAT	64.3875	24	16	68	84	4
20217	4109	4146	37	AACGGCATTTCCAGCAAAGCCAAAGCCTCATTATTATT	63.38947368	13283	4166	4197	31	GCAAGAAGTAGACTAAAGCATAAAGATAGAGA	57.98125	24	34	51	85	20
20603	26631	26668	37	TGAATAGTAGTTGTCTGATTGTCCTCACTGCCGTCTTG	65.54736842	14359	26691	26722	31	TCATCATCTAACCAATCTTCTTCTTGCTCTTC	59.2625	24	36	49	85	23
20618	26682	26719	37	TGTTGACTATCATCATCTAACCAATCTTCTTCTTGCTC	62.31052632	14368	26724	26755	31	TCAGGTTGAAGAGCAGCAGAAGTGGCACCAAA	64.3875	24	11	74	85	5
20551	21629	21666	37	ACAACTATCGCCAGTAACTTCTATGTCAGATTGATGTG	63.38947368	14136	21678	21709	31	CATTCAACAACATCTTTAGTTTCTACATCTGA	56.7	24	4	82	86	12
20619	26683	26720	37	GTTGACTATCATCATCTAACCAATCTTCTTCTTGCTCT	62.31052632	14368	26724	26755	31	TCAGGTTGAAGAGCAGCAGAAGTGGCACCAAA	64.3875	24	13	74	87	4
20620	26684	26721	37	TTGACTATCATCATCTAACCAATCTTCTTCTTGCTCTT	61.23157895	14368	26724	26755	31	TCAGGTTGAAGAGCAGCAGAAGTGGCACCAAA	64.3875	24	16	74	90	3
20621	26685	26722	37	TGACTATCATCATCTAACCAATCTTCTTCTTGCTCTTC	62.31052632	14369	26725	26756	31	CAGGTTGAAGAGCAGCAGAAGTGGCACCAAAT	64.3875	24	27	68	95	3
20622	26686	26723	37	GACTATCATCATCTAACCAATCTTCTTCTTGCTCTTCT	62.31052632	14369	26725	26756	31	CAGGTTGAAGAGCAGCAGAAGTGGCACCAAAT	64.3875	24	29	68	97	2
20621	26685	26722	37	TGACTATCATCATCTAACCAATCTTCTTCTTGCTCTTC	62.31052632	14368	26724	26755	31	TCAGGTTGAAGAGCAGCAGAAGTGGCACCAAA	64.3875	24	27	74	101	2
20622	26686	26723	37	GACTATCATCATCTAACCAATCTTCTTCTTGCTCTTCT	62.31052632	14368	26724	26755	31	TCAGGTTGAAGAGCAGCAGAAGTGGCACCAAA	64.3875	24	29	74	103	1
20551	21629	21666	37	ACAACTATCGCCAGTAACTTCTATGTCAGATTGATGTG	63.38947368	14137	21681	21712	31	TCAACAACATCTTTAGTTTCTACATCTGAATC	56.7	24	4	100	104	15
20611	26639	26676	37	AGTTGTCTGATTGTCCTCACTGCCGTCTTGTTGACCAA	66.62631579	14360	26692	26723	31	CATCATCTAACCAATCTTCTTCTTGCTCTTCT	59.2625	24	33	72	105	16
20550	21628	21665	37	TACAACTATCGCCAGTAACTTCTATGTCAGATTGATGT	62.31052632	14140	21684	21715	31	ACAACATCTTTAGTTTCTACATCTGAATCAAC	56.7	24	3	103	106	19
20609	26637	26674	37	GTAGTTGTCTGATTGTCCTCACTGCCGTCTTGTTGACC	67.70526316	14360	26692	26723	31	CATCATCTAACCAATCTTCTTCTTGCTCTTCT	59.2625	24	34	72	106	18
20209	4066	4103	37	CAGCAAAGAAAATAGTTGGCATCATAAAGTAATGGGTT	61.23157895	13262	4108	4139	31	GAACGGCATTTCCAGCAAAGCCAAAGCCTCAT	64.3875	24	22	85	107	5
20550	21628	21665	37	TACAACTATCGCCAGTAACTTCTATGTCAGATTGATGT	62.31052632	14138	21682	21713	31	CAACAACATCTTTAGTTTCTACATCTGAATCA	56.7	24	3	104	107	17
20552	21630	21667	37	CAACTATCGCCAGTAACTTCTATGTCAGATTGATGTGA	63.38947368	14140	21684	21715	31	ACAACATCTTTAGTTTCTACATCTGAATCAAC	56.7	24	4	103	107	17
20607	26635	26672	37	TAGTAGTTGTCTGATTGTCCTCACTGCCGTCTTGTTGA	65.54736842	14360	26692	26723	31	CATCATCTAACCAATCTTCTTCTTGCTCTTCT	59.2625	24	35	72	107	20
20550	21628	21665	37	TACAACTATCGCCAGTAACTTCTATGTCAGATTGATGT	62.31052632	14139	21683	21714	31	AACAACATCTTTAGTTTCTACATCTGAATCAA	55.41875	24	3	105	108	18
20551	21629	21666	37	ACAACTATCGCCAGTAACTTCTATGTCAGATTGATGTG	63.38947368	14138	21682	21713	31	CAACAACATCTTTAGTTTCTACATCTGAATCA	56.7	24	4	104	108	16
20552	21630	21667	37	CAACTATCGCCAGTAACTTCTATGTCAGATTGATGTGA	63.38947368	14138	21682	21713	31	CAACAACATCTTTAGTTTCTACATCTGAATCA	56.7	24	4	104	108	15
20604	26632	26669	37	GAATAGTAGTTGTCTGATTGTCCTCACTGCCGTCTTGT	65.54736842	14360	26692	26723	31	CATCATCTAACCAATCTTCTTCTTGCTCTTCT	59.2625	24	36	72	108	23
20208	4065	4102	37	CCAGCAAAGAAAATAGTTGGCATCATAAAGTAATGGGT	62.31052632	13265	4111	4142	31	CGGCATTTCCAGCAAAGCCAAAGCCTCATTAT	63.10625	24	21	88	109	9
20208	4065	4102	37	CCAGCAAAGAAAATAGTTGGCATCATAAAGTAATGGGT	62.31052632	13270	4116	4147	31	TTTCCAGCAAAGCCAAAGCCTCATTATTATTC	59.2625	24	21	88	109	14
20209	4066	4103	37	CAGCAAAGAAAATAGTTGGCATCATAAAGTAATGGGTT	61.23157895	13263	4109	4140	31	AACGGCATTTCCAGCAAAGCCAAAGCCTCATT	63.10625	24	22	87	109	6
20209	4066	4103	37	CAGCAAAGAAAATAGTTGGCATCATAAAGTAATGGGTT	61.23157895	13264	4110	4141	31	ACGGCATTTCCAGCAAAGCCAAAGCCTCATTA	63.10625	24	22	87	109	7
20210	4067	4104	37	AGCAAAGAAAATAGTTGGCATCATAAAGTAATGGGTTT	60.15263158	13265	4111	4142	31	CGGCATTTCCAGCAAAGCCAAAGCCTCATTAT	63.10625	24	21	88	109	7
20210	4067	4104	37	AGCAAAGAAAATAGTTGGCATCATAAAGTAATGGGTTT	60.15263158	13270	4116	4147	31	TTTCCAGCAAAGCCAAAGCCTCATTATTATTC	59.2625	24	21	88	109	12
20551	21629	21666	37	ACAACTATCGCCAGTAACTTCTATGTCAGATTGATGTG	63.38947368	14139	21683	21714	31	AACAACATCTTTAGTTTCTACATCTGAATCAA	55.41875	24	4	105	109	17
20552	21630	21667	37	CAACTATCGCCAGTAACTTCTATGTCAGATTGATGTGA	63.38947368	14139	21683	21714	31	AACAACATCTTTAGTTTCTACATCTGAATCAA	55.41875	24	4	105	109	16
20606	26634	26671	37	ATAGTAGTTGTCTGATTGTCCTCACTGCCGTCTTGTTG	65.54736842	14360	26692	26723	31	CATCATCTAACCAATCTTCTTCTTGCTCTTCT	59.2625	24	37	72	109	21
20209	4066	4103	37	CAGCAAAGAAAATAGTTGGCATCATAAAGTAATGGGTT	61.23157895	13265	4111	4142	31	CGGCATTTCCAGCAAAGCCAAAGCCTCATTAT	63.10625	24	22	88	110	8
20209	4066	4103	37	CAGCAAAGAAAATAGTTGGCATCATAAAGTAATGGGTT	61.23157895	13270	4116	4147	31	TTTCCAGCAAAGCCAAAGCCTCATTATTATTC	59.2625	24	22	88	110	13
20363	10220	10257	37	CTTCACCCTGTTGTCCATCAAAGTGTCCCTTATTTACA	64.46842105	13624	10266	10297	31	AGCCACATTTTCTAAACTCTGAAGTCTTGTAA	57.98125	24	5	112	117	9
20209	4066	4103	37	CAGCAAAGAAAATAGTTGGCATCATAAAGTAATGGGTT	61.23157895	13269	4115	4146	31	ATTTCCAGCAAAGCCAAAGCCTCATTATTATT	57.98125	24	22	97	119	12
20208	4065	4102	37	CCAGCAAAGAAAATAGTTGGCATCATAAAGTAATGGGT	62.31052632	13279	4125	4156	31	AAGCCAAAGCCTCATTATTATTCTTACAAAGT	56.7	24	21	104	125	23
20607	26635	26672	37	TAGTAGTTGTCTGATTGTCCTCACTGCCGTCTTGTTGA	65.54736842	14361	26693	26724	31	ATCATCTAACCAATCTTCTTCTTGCTCTTCTT	57.98125	24	35	102	137	21
20216	4108	4145	37	GAACGGCATTTCCAGCAAAGCCAAAGCCTCATTATTAT	64.46842105	13287	4170	4201	31	GAAGTAGACTAAAGCATAAAGATAGAGAAAAG	56.7	24	24	118	142	25
20220	4112	4149	37	GGCATTTCCAGCAAAGCCAAAGCCTCATTATTATTCTT	63.38947368	13287	4170	4201	31	GAAGTAGACTAAAGCATAAAGATAGAGAAAAG	56.7	24	42	118	160	21
20229	4121	4158	37	AGCAAAGCCAAAGCCTCATTATTATTCTTACAAAGTTT	60.15263158	13287	4170	4201	31	GAAGTAGACTAAAGCATAAAGATAGAGAAAAG	56.7	24	42	118	160	12
20221	4113	4150	37	GCATTTCCAGCAAAGCCAAAGCCTCATTATTATTCTTA	62.31052632	13287	4170	4201	31	GAAGTAGACTAAAGCATAAAGATAGAGAAAAG	56.7	24	45	118	163	20
20222	4114	4151	37	CATTTCCAGCAAAGCCAAAGCCTCATTATTATTCTTAC	62.31052632	13287	4170	4201	31	GAAGTAGACTAAAGCATAAAGATAGAGAAAAG	56.7	24	46	118	164	19
20217	4109	4146	37	AACGGCATTTCCAGCAAAGCCAAAGCCTCATTATTATT	63.38947368	13288	4171	4202	31	AAGTAGACTAAAGCATAAAGATAGAGAAAAGG	56.7	24	34	145	179	25
20224	4116	4153	37	TTTCCAGCAAAGCCAAAGCCTCATTATTATTCTTACAA	61.23157895	13288	4171	4202	31	AAGTAGACTAAAGCATAAAGATAGAGAAAAGG	56.7	24	38	145	183	18
20228	4120	4157	37	CAGCAAAGCCAAAGCCTCATTATTATTCTTACAAAGTT	61.23157895	13288	4171	4202	31	AAGTAGACTAAAGCATAAAGATAGAGAAAAGG	56.7	24	38	145	183	14
20227	4119	4156	37	CCAGCAAAGCCAAAGCCTCATTATTATTCTTACAAAGT	62.31052632	13288	4171	4202	31	AAGTAGACTAAAGCATAAAGATAGAGAAAAGG	56.7	24	39	145	184	15
20223	4115	4152	37	ATTTCCAGCAAAGCCAAAGCCTCATTATTATTCTTACA	61.23157895	13288	4171	4202	31	AAGTAGACTAAAGCATAAAGATAGAGAAAAGG	56.7	24	46	145	191	19
20224	4116	4153	37	TTTCCAGCAAAGCCAAAGCCTCATTATTATTCTTACAA	61.23157895	13289	4172	4203	31	AGTAGACTAAAGCATAAAGATAGAGAAAAGGG	57.98125	24	38	154	192	19
20225	4117	4154	37	TTCCAGCAAAGCCAAAGCCTCATTATTATTCTTACAAA	61.23157895	13289	4172	4203	31	AGTAGACTAAAGCATAAAGATAGAGAAAAGGG	57.98125	24	39	154	193	18
20220	4112	4149	37	GGCATTTCCAGCAAAGCCAAAGCCTCATTATTATTCTT	63.38947368	13289	4172	4203	31	AGTAGACTAAAGCATAAAGATAGAGAAAAGGG	57.98125	24	42	154	196	23
20222	4114	4151	37	CATTTCCAGCAAAGCCAAAGCCTCATTATTATTCTTAC	62.31052632	13289	4172	4203	31	AGTAGACTAAAGCATAAAGATAGAGAAAAGGG	57.98125	24	46	154	200	21
20611	26639	26676	37	AGTTGTCTGATTGTCCTCACTGCCGTCTTGTTGACCAA	66.62631579	14362	26694	26725	31	TCATCTAACCAATCTTCTTCTTGCTCTTCTTC	59.2625	24	33	169	202	18
20226	4118	4155	37	TCCAGCAAAGCCAAAGCCTCATTATTATTCTTACAAAG	62.31052632	13290	4173	4204	31	GTAGACTAAAGCATAAAGATAGAGAAAAGGGG	59.2625	24	38	166	204	18
20224	4116	4153	37	TTTCCAGCAAAGCCAAAGCCTCATTATTATTCTTACAA	61.23157895	13291	4174	4205	31	TAGACTAAAGCATAAAGATAGAGAAAAGGGGC	59.2625	24	38	167	205	21
20225	4117	4154	37	TTCCAGCAAAGCCAAAGCCTCATTATTATTCTTACAAA	61.23157895	13290	4173	4204	31	GTAGACTAAAGCATAAAGATAGAGAAAAGGGG	59.2625	24	39	166	205	19
20226	4118	4155	37	TCCAGCAAAGCCAAAGCCTCATTATTATTCTTACAAAG	62.31052632	13291	4174	4205	31	TAGACTAAAGCATAAAGATAGAGAAAAGGGGC	59.2625	24	38	167	205	19
20220	4112	4149	37	GGCATTTCCAGCAAAGCCAAAGCCTCATTATTATTCTT	63.38947368	13290	4173	4204	31	GTAGACTAAAGCATAAAGATAGAGAAAAGGGG	59.2625	24	42	166	208	24
20221	4113	4150	37	GCATTTCCAGCAAAGCCAAAGCCTCATTATTATTCTTA	62.31052632	13290	4173	4204	31	GTAGACTAAAGCATAAAGATAGAGAAAAGGGG	59.2625	24	45	166	211	23
20221	4113	4150	37	GCATTTCCAGCAAAGCCAAAGCCTCATTATTATTCTTA	62.31052632	13291	4174	4205	31	TAGACTAAAGCATAAAGATAGAGAAAAGGGGC	59.2625	24	45	167	212	24
20223	4115	4152	37	ATTTCCAGCAAAGCCAAAGCCTCATTATTATTCTTACA	61.23157895	13290	4173	4204	31	GTAGACTAAAGCATAAAGATAGAGAAAAGGGG	59.2625	24	46	166	212	21
20222	4114	4151	37	CATTTCCAGCAAAGCCAAAGCCTCATTATTATTCTTAC	62.31052632	13291	4174	4205	31	TAGACTAAAGCATAAAGATAGAGAAAAGGGGC	59.2625	24	46	167	213	23
20608	26636	26673	37	AGTAGTTGTCTGATTGTCCTCACTGCCGTCTTGTTGAC	66.62631579	14363	26695	26726	31	CATCTAACCAATCTTCTTCTTGCTCTTCTTCA	59.2625	24	35	183	218	22
20605	26633	26670	37	AATAGTAGTTGTCTGATTGTCCTCACTGCCGTCTTGTT	64.46842105	14363	26695	26726	31	CATCTAACCAATCTTCTTCTTGCTCTTCTTCA	59.2625	24	37	183	220	25
20610	26638	26675	37	TAGTTGTCTGATTGTCCTCACTGCCGTCTTGTTGACCA	66.62631579	14364	26696	26727	31	ATCTAACCAATCTTCTTCTTGCTCTTCTTCAG	59.2625	24	34	190	224	21
20611	26639	26676	37	AGTTGTCTGATTGTCCTCACTGCCGTCTTGTTGACCAA	66.62631579	14365	26697	26728	31	TCTAACCAATCTTCTTCTTGCTCTTCTTCAGG	60.54375	24	33	192	225	21
20083	457	494	37	CAGTTTGCTGTTTCTTCTGTCTCTGCGGTAAGGCTTGA	66.62631579	12959	497	528	31	TTCATCAGCCTTCTTCTTTTTGTCCTTTTTAG	57.98125	24	43	295	338	3
20084	458	495	37	AGTTTGCTGTTTCTTCTGTCTCTGCGGTAAGGCTTGAG	66.62631579	12960	498	529	31	TCATCAGCCTTCTTCTTTTTGTCCTTTTTAGG	59.2625	24	42	304	346	3
20083	457	494	37	CAGTTTGCTGTTTCTTCTGTCTCTGCGGTAAGGCTTGA	66.62631579	12960	498	529	31	TCATCAGCCTTCTTCTTTTTGTCCTTTTTAGG	59.2625	24	43	304	347	4
20093	467	504	37	TTTCTTCTGTCTCTGCGGTAAGGCTTGAGTTTCATCAG	65.54736842	12983	527	558	31	AGGCTCTGTTGGTGGGAATGTTTTGTATGCGT	63.10625	24	1	5561	5562	23
20683	28301	28338	37	AAGACCTTCGGAACCTTCTCCAACAACACCTGTATGGT	66.62631579	15979	28362	28394	32	CGTGGAACCCAATAGGCACACTTGTTATGGCAA	64.4030303	24	3	12	15	24
20194	2877	2914	37	TGATTTCTTTAGGCAGGTCCTTGATGTCACAGCGTCCT	66.62631579	14847	2916	2948	32	GATGGTGTCCAGCAATACGAAGATGTCCACGAA	64.4030303	24	11	5	16	2
20180	2855	2892	37	AGCGTTCGTGATGTAGCAACAGTGATTTCTTTAGGCAG	65.54736842	14847	2916	2948	32	GATGGTGTCCAGCAATACGAAGATGTCCACGAA	64.4030303	24	16	5	21	24
20180	2855	2892	37	AGCGTTCGTGATGTAGCAACAGTGATTTCTTTAGGCAG	65.54736842	14848	2917	2949	32	ATGGTGTCCAGCAATACGAAGATGTCCACGAAG	64.4030303	24	16	5	21	25
20647	26896	26933	37	TAAACTCACCAGACTCATCAAATAAGTAGTATGTAGCC	62.31052632	15894	26943	26975	32	TCATCTAAATCAATGCCCAGTGGTGTAAGTAAT	59.43333333	24	10	12	22	10
20648	26897	26934	37	AAACTCACCAGACTCATCAAATAAGTAGTATGTAGCCA	62.31052632	15894	26943	26975	32	TCATCTAAATCAATGCCCAGTGGTGTAAGTAAT	59.43333333	24	10	12	22	9
20180	2855	2892	37	AGCGTTCGTGATGTAGCAACAGTGATTTCTTTAGGCAG	65.54736842	14846	2915	2947	32	AGATGGTGTCCAGCAATACGAAGATGTCCACGA	64.4030303	24	16	7	23	23
20647	26896	26933	37	TAAACTCACCAGACTCATCAAATAAGTAGTATGTAGCC	62.31052632	15893	26942	26974	32	CTCATCTAAATCAATGCCCAGTGGTGTAAGTAA	60.67575758	24	10	13	23	9
20181	2856	2893	37	GCGTTCGTGATGTAGCAACAGTGATTTCTTTAGGCAGG	66.62631579	14849	2918	2950	32	TGGTGTCCAGCAATACGAAGATGTCCACGAAGG	65.64545455	24	21	4	25	25
20182	2857	2894	37	CGTTCGTGATGTAGCAACAGTGATTTCTTTAGGCAGGT	65.54736842	14849	2918	2950	32	TGGTGTCCAGCAATACGAAGATGTCCACGAAGG	65.64545455	24	21	4	25	24
20182	2857	2894	37	CGTTCGTGATGTAGCAACAGTGATTTCTTTAGGCAGGT	65.54736842	14850	2919	2951	32	GGTGTCCAGCAATACGAAGATGTCCACGAAGGA	65.64545455	24	21	4	25	25
20181	2856	2893	37	GCGTTCGTGATGTAGCAACAGTGATTTCTTTAGGCAGG	66.62631579	14848	2917	2949	32	ATGGTGTCCAGCAATACGAAGATGTCCACGAAG	64.4030303	24	21	5	26	24
20182	2857	2894	37	CGTTCGTGATGTAGCAACAGTGATTTCTTTAGGCAGGT	65.54736842	14848	2917	2949	32	ATGGTGTCCAGCAATACGAAGATGTCCACGAAG	64.4030303	24	21	5	26	23
20183	2858	2895	37	GTTCGTGATGTAGCAACAGTGATTTCTTTAGGCAGGTC	65.54736842	14850	2919	2951	32	GGTGTCCAGCAATACGAAGATGTCCACGAAGGA	65.64545455	24	22	4	26	24
20185	2860	2897	37	TCGTGATGTAGCAACAGTGATTTCTTTAGGCAGGTCCT	65.54736842	14851	2920	2952	32	GTGTCCAGCAATACGAAGATGTCCACGAAGGAT	64.4030303	24	22	4	26	23
20181	2856	2893	37	GCGTTCGTGATGTAGCAACAGTGATTTCTTTAGGCAGG	66.62631579	14845	2914	2946	32	TAGATGGTGTCCAGCAATACGAAGATGTCCACG	64.4030303	24	21	7	28	21
20182	2857	2894	37	CGTTCGTGATGTAGCAACAGTGATTTCTTTAGGCAGGT	65.54736842	14845	2914	2946	32	TAGATGGTGTCCAGCAATACGAAGATGTCCACG	64.4030303	24	21	7	28	20
20182	2857	2894	37	CGTTCGTGATGTAGCAACAGTGATTTCTTTAGGCAGGT	65.54736842	14846	2915	2947	32	AGATGGTGTCCAGCAATACGAAGATGTCCACGA	64.4030303	24	21	7	28	21
20183	2858	2895	37	GTTCGTGATGTAGCAACAGTGATTTCTTTAGGCAGGTC	65.54736842	14846	2915	2947	32	AGATGGTGTCCAGCAATACGAAGATGTCCACGA	64.4030303	24	22	7	29	20
20648	26897	26934	37	AAACTCACCAGACTCATCAAATAAGTAGTATGTAGCCA	62.31052632	15892	26941	26973	32	ACTCATCTAAATCAATGCCCAGTGGTGTAAGTA	60.67575758	24	10	19	29	7
20193	2868	2905	37	TAGCAACAGTGATTTCTTTAGGCAGGTCCTTGATGTCA	64.46842105	14851	2920	2952	32	GTGTCCAGCAATACGAAGATGTCCACGAAGGAT	64.4030303	24	26	4	30	15
20506	19506	19543	37	AACACTGAAAAAGTCTGTCCTGGTTGAATGCGAACAAA	63.38947368	15540	19548	19580	32	TACTTAGGTGTCTTAGGATTGGCTGTATCAACC	61.91818182	24	8	23	31	5
20192	2867	2904	37	GTAGCAACAGTGATTTCTTTAGGCAGGTCCTTGATGTC	65.54736842	14845	2914	2946	32	TAGATGGTGTCCAGCAATACGAAGATGTCCACG	64.4030303	24	25	7	32	10
20503	19503	19540	37	GCTAACACTGAAAAAGTCTGTCCTGGTTGAATGCGAAC	65.54736842	15540	19548	19580	32	TACTTAGGTGTCTTAGGATTGGCTGTATCAACC	61.91818182	24	9	23	32	8
20174	2841	2878	37	ATTTGTAATAAGAAAGCGTTCGTGATGTAGCAACAGTG	62.31052632	14844	2882	2914	32	TCTTTAGGCAGGTCCTTGATGTCACAGCGTCCT	65.64545455	24	3	30	33	4
20510	19861	19898	37	CTGAGGTGATAGAGGTTTGTGGTGGTTGGTAAAGAACA	65.54736842	15574	19921	19953	32	CATTGAGAGCCTTTGCGAGATGACAACAAGCAG	64.4030303	24	22	11	33	23
20174	2841	2878	37	ATTTGTAATAAGAAAGCGTTCGTGATGTAGCAACAGTG	62.31052632	14843	2881	2913	32	TTCTTTAGGCAGGTCCTTGATGTCACAGCGTCC	65.64545455	24	3	31	34	3
20511	19862	19899	37	TGAGGTGATAGAGGTTTGTGGTGGTTGGTAAAGAACAT	64.46842105	15575	19922	19954	32	ATTGAGAGCCTTTGCGAGATGACAACAAGCAGC	64.4030303	24	24	10	34	23
20424	15745	15782	37	AATGAATAATAAGAATCTACAACAGGAACTCCACTACC	61.23157895	15378	15798	15830	32	GAAATCACCGAAATCATACCAGTTACCATTGAG	60.67575758	24	17	19	36	16
20425	15746	15783	37	ATGAATAATAAGAATCTACAACAGGAACTCCACTACCT	61.23157895	15379	15799	15831	32	AAATCACCGAAATCATACCAGTTACCATTGAGA	59.43333333	24	15	21	36	16
20423	15744	15781	37	CAATGAATAATAAGAATCTACAACAGGAACTCCACTAC	61.23157895	15380	15800	15832	32	AATCACCGAAATCATACCAGTTACCATTGAGAT	59.43333333	24	20	21	41	19
20422	15743	15780	37	ACAATGAATAATAAGAATCTACAACAGGAACTCCACTA	60.15263158	15379	15799	15831	32	AAATCACCGAAATCATACCAGTTACCATTGAGA	59.43333333	24	23	21	44	19
20420	15741	15778	37	TAACAATGAATAATAAGAATCTACAACAGGAACTCCAC	60.15263158	15380	15800	15832	32	AATCACCGAAATCATACCAGTTACCATTGAGAT	59.43333333	24	24	21	45	22
20421	15742	15779	37	AACAATGAATAATAAGAATCTACAACAGGAACTCCACT	60.15263158	15380	15800	15832	32	AATCACCGAAATCATACCAGTTACCATTGAGAT	59.43333333	24	24	21	45	21
20363	10220	10257	37	CTTCACCCTGTTGTCCATCAAAGTGTCCCTTATTTACA	64.46842105	15220	10275	10307	32	TTCTAAACTCTGAAGTCTTGTAAAAGTGTTCCA	58.19090909	24	5	48	53	18
20611	26639	26676	37	AGTTGTCTGATTGTCCTCACTGCCGTCTTGTTGACCAA	66.62631579	15838	26682	26714	32	TGTTGACTATCATCATCTAACCAATCTTCTTCT	58.19090909	24	33	25	58	6
20609	26637	26674	37	GTAGTTGTCTGATTGTCCTCACTGCCGTCTTGTTGACC	67.70526316	15838	26682	26714	32	TGTTGACTATCATCATCTAACCAATCTTCTTCT	58.19090909	24	34	25	59	8
20610	26638	26675	37	TAGTTGTCTGATTGTCCTCACTGCCGTCTTGTTGACCA	66.62631579	15839	26683	26715	32	GTTGACTATCATCATCTAACCAATCTTCTTCTT	58.19090909	24	34	25	59	8
20611	26639	26676	37	AGTTGTCTGATTGTCCTCACTGCCGTCTTGTTGACCAA	66.62631579	15840	26684	26716	32	TTGACTATCATCATCTAACCAATCTTCTTCTTG	58.19090909	24	33	27	60	8
20609	26637	26674	37	GTAGTTGTCTGATTGTCCTCACTGCCGTCTTGTTGACC	67.70526316	15842	26686	26718	32	GACTATCATCATCTAACCAATCTTCTTCTTGCT	59.43333333	24	34	27	61	12
20610	26638	26675	37	TAGTTGTCTGATTGTCCTCACTGCCGTCTTGTTGACCA	66.62631579	15842	26686	26718	32	GACTATCATCATCTAACCAATCTTCTTCTTGCT	59.43333333	24	34	27	61	11
20609	26637	26674	37	GTAGTTGTCTGATTGTCCTCACTGCCGTCTTGTTGACC	67.70526316	15843	26687	26719	32	ACTATCATCATCTAACCAATCTTCTTCTTGCTC	59.43333333	24	34	30	64	13
20611	26639	26676	37	AGTTGTCTGATTGTCCTCACTGCCGTCTTGTTGACCAA	66.62631579	15837	26681	26713	32	TTGTTGACTATCATCATCTAACCAATCTTCTTC	58.19090909	24	33	31	64	5
20509	19860	19897	37	GCTGAGGTGATAGAGGTTTGTGGTGGTTGGTAAAGAAC	66.62631579	15573	19910	19942	32	GTTACTGAAGTCATTGAGAGCCTTTGCGAGATG	63.16060606	24	22	43	65	13
20607	26635	26672	37	TAGTAGTTGTCTGATTGTCCTCACTGCCGTCTTGTTGA	65.54736842	15843	26687	26719	32	ACTATCATCATCTAACCAATCTTCTTCTTGCTC	59.43333333	24	35	30	65	15
20363	10220	10257	37	CTTCACCCTGTTGTCCATCAAAGTGTCCCTTATTTACA	64.46842105	15221	10276	10308	32	TCTAAACTCTGAAGTCTTGTAAAAGTGTTCCAG	59.43333333	24	5	61	66	19
20611	26639	26676	37	AGTTGTCTGATTGTCCTCACTGCCGTCTTGTTGACCAA	66.62631579	15835	26679	26711	32	GTTTGTTGACTATCATCATCTAACCAATCTTCT	58.19090909	24	33	33	66	3
20512	19863	19900	37	GAGGTGATAGAGGTTTGTGGTGGTTGGTAAAGAACATC	65.54736842	15573	19910	19942	32	GTTACTGAAGTCATTGAGAGCCTTTGCGAGATG	63.16060606	24	24	43	67	10
20511	19862	19899	37	TGAGGTGATAGAGGTTTGTGGTGGTTGGTAAAGAACAT	64.46842105	15571	19908	19940	32	GAGTTACTGAAGTCATTGAGAGCCTTTGCGAGA	63.16060606	24	24	44	68	9
20510	19861	19898	37	CTGAGGTGATAGAGGTTTGTGGTGGTTGGTAAAGAACA	65.54736842	15570	19907	19939	32	TGAGTTACTGAAGTCATTGAGAGCCTTTGCGAG	63.16060606	24	22	49	71	9
20511	19862	19899	37	TGAGGTGATAGAGGTTTGTGGTGGTTGGTAAAGAACAT	64.46842105	15569	19906	19938	32	CTGAGTTACTGAAGTCATTGAGAGCCTTTGCGA	63.16060606	24	24	48	72	7
20510	19861	19898	37	CTGAGGTGATAGAGGTTTGTGGTGGTTGGTAAAGAACA	65.54736842	15567	19904	19936	32	ACCTGAGTTACTGAAGTCATTGAGAGCCTTTGC	63.16060606	24	22	51	73	6
20512	19863	19900	37	GAGGTGATAGAGGTTTGTGGTGGTTGGTAAAGAACATC	65.54736842	15570	19907	19939	32	TGAGTTACTGAAGTCATTGAGAGCCTTTGCGAG	63.16060606	24	24	49	73	7
20512	19863	19900	37	GAGGTGATAGAGGTTTGTGGTGGTTGGTAAAGAACATC	65.54736842	15568	19905	19937	32	CCTGAGTTACTGAAGTCATTGAGAGCCTTTGCG	64.4030303	24	24	50	74	5
20511	19862	19899	37	TGAGGTGATAGAGGTTTGTGGTGGTTGGTAAAGAACAT	64.46842105	15567	19904	19936	32	ACCTGAGTTACTGAAGTCATTGAGAGCCTTTGC	63.16060606	24	24	51	75	5
20512	19863	19900	37	GAGGTGATAGAGGTTTGTGGTGGTTGGTAAAGAACATC	65.54736842	15567	19904	19936	32	ACCTGAGTTACTGAAGTCATTGAGAGCCTTTGC	63.16060606	24	24	51	75	4
20509	19860	19897	37	GCTGAGGTGATAGAGGTTTGTGGTGGTTGGTAAAGAAC	66.62631579	15566	19903	19935	32	AACCTGAGTTACTGAAGTCATTGAGAGCCTTTG	61.91818182	24	22	54	76	6
20511	19862	19899	37	TGAGGTGATAGAGGTTTGTGGTGGTTGGTAAAGAACAT	64.46842105	15566	19903	19935	32	AACCTGAGTTACTGAAGTCATTGAGAGCCTTTG	61.91818182	24	24	54	78	4
20611	26639	26676	37	AGTTGTCTGATTGTCCTCACTGCCGTCTTGTTGACCAA	66.62631579	15845	26689	26721	32	TATCATCATCTAACCAATCTTCTTCTTGCTCTT	58.19090909	24	33	51	84	13
20607	26635	26672	37	TAGTAGTTGTCTGATTGTCCTCACTGCCGTCTTGTTGA	65.54736842	15845	26689	26721	32	TATCATCATCTAACCAATCTTCTTCTTGCTCTT	58.19090909	24	35	51	86	17
20617	26681	26718	37	TTGTTGACTATCATCATCTAACCAATCTTCTTCTTGCT	61.23157895	15854	26724	26756	32	TCAGGTTGAAGAGCAGCAGAAGTGGCACCAAAT	64.4030303	24	10	76	86	6
20609	26637	26674	37	GTAGTTGTCTGATTGTCCTCACTGCCGTCTTGTTGACC	67.70526316	15846	26690	26722	32	ATCATCATCTAACCAATCTTCTTCTTGCTCTTC	59.43333333	24	34	54	88	16
20608	26636	26673	37	AGTAGTTGTCTGATTGTCCTCACTGCCGTCTTGTTGAC	66.62631579	15846	26690	26722	32	ATCATCATCTAACCAATCTTCTTCTTGCTCTTC	59.43333333	24	35	54	89	17
20619	26683	26720	37	GTTGACTATCATCATCTAACCAATCTTCTTCTTGCTCT	62.31052632	15854	26724	26756	32	TCAGGTTGAAGAGCAGCAGAAGTGGCACCAAAT	64.4030303	24	13	76	89	4
20217	4109	4146	37	AACGGCATTTCCAGCAAAGCCAAAGCCTCATTATTATT	63.38947368	14924	4166	4198	32	GCAAGAAGTAGACTAAAGCATAAAGATAGAGAA	58.19090909	24	34	57	91	20
20620	26684	26721	37	TTGACTATCATCATCTAACCAATCTTCTTCTTGCTCTT	61.23157895	15854	26724	26756	32	TCAGGTTGAAGAGCAGCAGAAGTGGCACCAAAT	64.4030303	24	16	76	92	3
20621	26685	26722	37	TGACTATCATCATCTAACCAATCTTCTTCTTGCTCTTC	62.31052632	15854	26724	26756	32	TCAGGTTGAAGAGCAGCAGAAGTGGCACCAAAT	64.4030303	24	27	76	103	2
20610	26638	26675	37	TAGTTGTCTGATTGTCCTCACTGCCGTCTTGTTGACCA	66.62631579	15847	26691	26723	32	TCATCATCTAACCAATCTTCTTCTTGCTCTTCT	59.43333333	24	34	73	107	16
20550	21628	21665	37	TACAACTATCGCCAGTAACTTCTATGTCAGATTGATGT	62.31052632	15660	21683	21715	32	AACAACATCTTTAGTTTCTACATCTGAATCAAC	56.94848485	24	3	105	108	18
20608	26636	26673	37	AGTAGTTGTCTGATTGTCCTCACTGCCGTCTTGTTGAC	66.62631579	15847	26691	26723	32	TCATCATCTAACCAATCTTCTTCTTGCTCTTCT	59.43333333	24	35	73	108	18
20208	4065	4102	37	CCAGCAAAGAAAATAGTTGGCATCATAAAGTAATGGGT	62.31052632	14905	4110	4142	32	ACGGCATTTCCAGCAAAGCCAAAGCCTCATTAT	63.16060606	24	21	88	109	8
20209	4066	4103	37	CAGCAAAGAAAATAGTTGGCATCATAAAGTAATGGGTT	61.23157895	14903	4108	4140	32	GAACGGCATTTCCAGCAAAGCCAAAGCCTCATT	64.4030303	24	22	87	109	5
20209	4066	4103	37	CAGCAAAGAAAATAGTTGGCATCATAAAGTAATGGGTT	61.23157895	14904	4109	4141	32	AACGGCATTTCCAGCAAAGCCAAAGCCTCATTA	63.16060606	24	22	87	109	6
20550	21628	21665	37	TACAACTATCGCCAGTAACTTCTATGTCAGATTGATGT	62.31052632	15659	21682	21714	32	CAACAACATCTTTAGTTTCTACATCTGAATCAA	56.94848485	24	3	106	109	17
20551	21629	21666	37	ACAACTATCGCCAGTAACTTCTATGTCAGATTGATGTG	63.38947368	15660	21683	21715	32	AACAACATCTTTAGTTTCTACATCTGAATCAAC	56.94848485	24	4	105	109	17
20552	21630	21667	37	CAACTATCGCCAGTAACTTCTATGTCAGATTGATGTGA	63.38947368	15660	21683	21715	32	AACAACATCTTTAGTTTCTACATCTGAATCAAC	56.94848485	24	4	105	109	16
20603	26631	26668	37	TGAATAGTAGTTGTCTGATTGTCCTCACTGCCGTCTTG	65.54736842	15847	26691	26723	32	TCATCATCTAACCAATCTTCTTCTTGCTCTTCT	59.43333333	24	36	73	109	23
20551	21629	21666	37	ACAACTATCGCCAGTAACTTCTATGTCAGATTGATGTG	63.38947368	15658	21681	21713	32	TCAACAACATCTTTAGTTTCTACATCTGAATCA	56.94848485	24	4	106	110	15
20551	21629	21666	37	ACAACTATCGCCAGTAACTTCTATGTCAGATTGATGTG	63.38947368	15659	21682	21714	32	CAACAACATCTTTAGTTTCTACATCTGAATCAA	56.94848485	24	4	106	110	16
20552	21630	21667	37	CAACTATCGCCAGTAACTTCTATGTCAGATTGATGTGA	63.38947368	15659	21682	21714	32	CAACAACATCTTTAGTTTCTACATCTGAATCAA	56.94848485	24	4	106	110	15
20363	10220	10257	37	CTTCACCCTGTTGTCCATCAAAGTGTCCCTTATTTACA	64.46842105	15218	10266	10298	32	AGCCACATTTTCTAAACTCTGAAGTCTTGTAAA	58.19090909	24	5	113	118	9
20209	4066	4103	37	CAGCAAAGAAAATAGTTGGCATCATAAAGTAATGGGTT	61.23157895	14910	4115	4147	32	ATTTCCAGCAAAGCCAAAGCCTCATTATTATTC	59.43333333	24	22	99	121	12
20611	26639	26676	37	AGTTGTCTGATTGTCCTCACTGCCGTCTTGTTGACCAA	66.62631579	15848	26692	26724	32	CATCATCTAACCAATCTTCTTCTTGCTCTTCTT	59.43333333	24	33	102	135	16
20609	26637	26674	37	GTAGTTGTCTGATTGTCCTCACTGCCGTCTTGTTGACC	67.70526316	15848	26692	26724	32	CATCATCTAACCAATCTTCTTCTTGCTCTTCTT	59.43333333	24	34	102	136	18
20607	26635	26672	37	TAGTAGTTGTCTGATTGTCCTCACTGCCGTCTTGTTGA	65.54736842	15848	26692	26724	32	CATCATCTAACCAATCTTCTTCTTGCTCTTCTT	59.43333333	24	35	102	137	20
20604	26632	26669	37	GAATAGTAGTTGTCTGATTGTCCTCACTGCCGTCTTGT	65.54736842	15848	26692	26724	32	CATCATCTAACCAATCTTCTTCTTGCTCTTCTT	59.43333333	24	36	102	138	23
20606	26634	26671	37	ATAGTAGTTGTCTGATTGTCCTCACTGCCGTCTTGTTG	65.54736842	15848	26692	26724	32	CATCATCTAACCAATCTTCTTCTTGCTCTTCTT	59.43333333	24	37	102	139	21
20218	4110	4147	37	ACGGCATTTCCAGCAAAGCCAAAGCCTCATTATTATTC	64.46842105	14927	4169	4201	32	AGAAGTAGACTAAAGCATAAAGATAGAGAAAAG	56.94848485	24	37	118	155	22
20220	4112	4149	37	GGCATTTCCAGCAAAGCCAAAGCCTCATTATTATTCTT	63.38947368	14927	4169	4201	32	AGAAGTAGACTAAAGCATAAAGATAGAGAAAAG	56.94848485	24	42	118	160	20
20226	4118	4155	37	TCCAGCAAAGCCAAAGCCTCATTATTATTCTTACAAAG	62.31052632	14928	4170	4202	32	GAAGTAGACTAAAGCATAAAGATAGAGAAAAGG	58.19090909	24	38	146	184	15
20228	4120	4157	37	CAGCAAAGCCAAAGCCTCATTATTATTCTTACAAAGTT	61.23157895	14928	4170	4202	32	GAAGTAGACTAAAGCATAAAGATAGAGAAAAGG	58.19090909	24	38	146	184	13
20227	4119	4156	37	CCAGCAAAGCCAAAGCCTCATTATTATTCTTACAAAGT	62.31052632	14928	4170	4202	32	GAAGTAGACTAAAGCATAAAGATAGAGAAAAGG	58.19090909	24	39	146	185	14
20217	4109	4146	37	AACGGCATTTCCAGCAAAGCCAAAGCCTCATTATTATT	63.38947368	14929	4171	4203	32	AAGTAGACTAAAGCATAAAGATAGAGAAAAGGG	58.19090909	24	34	156	190	25
20224	4116	4153	37	TTTCCAGCAAAGCCAAAGCCTCATTATTATTCTTACAA	61.23157895	14929	4171	4203	32	AAGTAGACTAAAGCATAAAGATAGAGAAAAGGG	58.19090909	24	38	156	194	18
20228	4120	4157	37	CAGCAAAGCCAAAGCCTCATTATTATTCTTACAAAGTT	61.23157895	14929	4171	4203	32	AAGTAGACTAAAGCATAAAGATAGAGAAAAGGG	58.19090909	24	38	156	194	14
20223	4115	4152	37	ATTTCCAGCAAAGCCAAAGCCTCATTATTATTCTTACA	61.23157895	14929	4171	4203	32	AAGTAGACTAAAGCATAAAGATAGAGAAAAGGG	58.19090909	24	46	156	202	19
20607	26635	26672	37	TAGTAGTTGTCTGATTGTCCTCACTGCCGTCTTGTTGA	65.54736842	15849	26693	26725	32	ATCATCTAACCAATCTTCTTCTTGCTCTTCTTC	59.43333333	24	35	169	204	21
20224	4116	4153	37	TTTCCAGCAAAGCCAAAGCCTCATTATTATTCTTACAA	61.23157895	14930	4172	4204	32	AGTAGACTAAAGCATAAAGATAGAGAAAAGGGG	59.43333333	24	38	167	205	19
20226	4118	4155	37	TCCAGCAAAGCCAAAGCCTCATTATTATTCTTACAAAG	62.31052632	14931	4173	4205	32	GTAGACTAAAGCATAAAGATAGAGAAAAGGGGC	60.67575758	24	38	167	205	18
20225	4117	4154	37	TTCCAGCAAAGCCAAAGCCTCATTATTATTCTTACAAA	61.23157895	14930	4172	4204	32	AGTAGACTAAAGCATAAAGATAGAGAAAAGGGG	59.43333333	24	39	167	206	18
20225	4117	4154	37	TTCCAGCAAAGCCAAAGCCTCATTATTATTCTTACAAA	61.23157895	14931	4173	4205	32	GTAGACTAAAGCATAAAGATAGAGAAAAGGGGC	60.67575758	24	39	167	206	19
20220	4112	4149	37	GGCATTTCCAGCAAAGCCAAAGCCTCATTATTATTCTT	63.38947368	14930	4172	4204	32	AGTAGACTAAAGCATAAAGATAGAGAAAAGGGG	59.43333333	24	42	167	209	23
20220	4112	4149	37	GGCATTTCCAGCAAAGCCAAAGCCTCATTATTATTCTT	63.38947368	14931	4173	4205	32	GTAGACTAAAGCATAAAGATAGAGAAAAGGGGC	60.67575758	24	42	167	209	24
20221	4113	4150	37	GCATTTCCAGCAAAGCCAAAGCCTCATTATTATTCTTA	62.31052632	14931	4173	4205	32	GTAGACTAAAGCATAAAGATAGAGAAAAGGGGC	60.67575758	24	45	167	212	23
20222	4114	4151	37	CATTTCCAGCAAAGCCAAAGCCTCATTATTATTCTTAC	62.31052632	14930	4172	4204	32	AGTAGACTAAAGCATAAAGATAGAGAAAAGGGG	59.43333333	24	46	167	213	21
20223	4115	4152	37	ATTTCCAGCAAAGCCAAAGCCTCATTATTATTCTTACA	61.23157895	14931	4173	4205	32	GTAGACTAAAGCATAAAGATAGAGAAAAGGGGC	60.67575758	24	46	167	213	21
20611	26639	26676	37	AGTTGTCTGATTGTCCTCACTGCCGTCTTGTTGACCAA	66.62631579	15850	26694	26726	32	TCATCTAACCAATCTTCTTCTTGCTCTTCTTCA	59.43333333	24	33	185	218	18
20608	26636	26673	37	AGTAGTTGTCTGATTGTCCTCACTGCCGTCTTGTTGAC	66.62631579	15851	26695	26727	32	CATCTAACCAATCTTCTTCTTGCTCTTCTTCAG	60.67575758	24	35	191	226	22
20610	26638	26675	37	TAGTTGTCTGATTGTCCTCACTGCCGTCTTGTTGACCA	66.62631579	15852	26696	26728	32	ATCTAACCAATCTTCTTCTTGCTCTTCTTCAGG	60.67575758	24	34	193	227	21
20605	26633	26670	37	AATAGTAGTTGTCTGATTGTCCTCACTGCCGTCTTGTT	64.46842105	15851	26695	26727	32	CATCTAACCAATCTTCTTCTTGCTCTTCTTCAG	60.67575758	24	37	191	228	25
20611	26639	26676	37	AGTTGTCTGATTGTCCTCACTGCCGTCTTGTTGACCAA	66.62631579	15853	26697	26729	32	TCTAACCAATCTTCTTCTTGCTCTTCTTCAGGT	60.67575758	24	33	196	229	21
20083	457	494	37	CAGTTTGCTGTTTCTTCTGTCTCTGCGGTAAGGCTTGA	66.62631579	14641	497	529	32	TTCATCAGCCTTCTTCTTTTTGTCCTTTTTAGG	59.43333333	24	43	307	350	3
20093	467	504	37	TTTCTTCTGTCTCTGCGGTAAGGCTTGAGTTTCATCAG	65.54736842	14664	527	559	32	AGGCTCTGTTGGTGGGAATGTTTTGTATGCGTC	64.4030303	24	1	5561	5562	23
20683	28301	28338	37	AAGACCTTCGGAACCTTCTCCAACAACACCTGTATGGT	66.62631579	17239	28362	28395	33	CGTGGAACCCAATAGGCACACTTGTTATGGCAAC	65.62352941	24	3	2	5	24
20194	2877	2914	37	TGATTTCTTTAGGCAGGTCCTTGATGTCACAGCGTCCT	66.62631579	16271	2916	2949	33	GATGGTGTCCAGCAATACGAAGATGTCCACGAAG	65.62352941	24	11	1	12	2
20647	26896	26933	37	TAAACTCACCAGACTCATCAAATAAGTAGTATGTAGCC	62.31052632	17167	26942	26975	33	CTCATCTAAATCAATGCCCAGTGGTGTAAGTAAT	60.8	24	10	3	13	9
20648	26897	26934	37	AAACTCACCAGACTCATCAAATAAGTAGTATGTAGCCA	62.31052632	17166	26941	26974	33	ACTCATCTAAATCAATGCCCAGTGGTGTAAGTAA	60.8	24	10	3	13	7
20174	2841	2878	37	ATTTGTAATAAGAAAGCGTTCGTGATGTAGCAACAGTG	62.31052632	16268	2881	2914	33	TTCTTTAGGCAGGTCCTTGATGTCACAGCGTCCT	65.62352941	24	3	11	14	3
20180	2855	2892	37	AGCGTTCGTGATGTAGCAACAGTGATTTCTTTAGGCAG	65.54736842	16270	2915	2948	33	AGATGGTGTCCAGCAATACGAAGATGTCCACGAA	64.41764706	24	16	1	17	23
20180	2855	2892	37	AGCGTTCGTGATGTAGCAACAGTGATTTCTTTAGGCAG	65.54736842	16271	2916	2949	33	GATGGTGTCCAGCAATACGAAGATGTCCACGAAG	65.62352941	24	16	1	17	24
20180	2855	2892	37	AGCGTTCGTGATGTAGCAACAGTGATTTCTTTAGGCAG	65.54736842	16272	2917	2950	33	ATGGTGTCCAGCAATACGAAGATGTCCACGAAGG	65.62352941	24	16	1	17	25
20425	15746	15783	37	ATGAATAATAAGAATCTACAACAGGAACTCCACTACCT	61.23157895	16724	15799	15832	33	AAATCACCGAAATCATACCAGTTACCATTGAGAT	59.59411765	24	15	2	17	16
20424	15745	15782	37	AATGAATAATAAGAATCTACAACAGGAACTCCACTACC	61.23157895	16723	15798	15831	33	GAAATCACCGAAATCATACCAGTTACCATTGAGA	60.8	24	17	4	21	16
20181	2856	2893	37	GCGTTCGTGATGTAGCAACAGTGATTTCTTTAGGCAGG	66.62631579	16269	2914	2947	33	TAGATGGTGTCCAGCAATACGAAGATGTCCACGA	64.41764706	24	21	1	22	21
20181	2856	2893	37	GCGTTCGTGATGTAGCAACAGTGATTTCTTTAGGCAGG	66.62631579	16272	2917	2950	33	ATGGTGTCCAGCAATACGAAGATGTCCACGAAGG	65.62352941	24	21	1	22	24
20181	2856	2893	37	GCGTTCGTGATGTAGCAACAGTGATTTCTTTAGGCAGG	66.62631579	16273	2918	2951	33	TGGTGTCCAGCAATACGAAGATGTCCACGAAGGA	65.62352941	24	21	1	22	25
20182	2857	2894	37	CGTTCGTGATGTAGCAACAGTGATTTCTTTAGGCAGGT	65.54736842	16269	2914	2947	33	TAGATGGTGTCCAGCAATACGAAGATGTCCACGA	64.41764706	24	21	1	22	20
20182	2857	2894	37	CGTTCGTGATGTAGCAACAGTGATTTCTTTAGGCAGGT	65.54736842	16270	2915	2948	33	AGATGGTGTCCAGCAATACGAAGATGTCCACGAA	64.41764706	24	21	1	22	21
20182	2857	2894	37	CGTTCGTGATGTAGCAACAGTGATTTCTTTAGGCAGGT	65.54736842	16272	2917	2950	33	ATGGTGTCCAGCAATACGAAGATGTCCACGAAGG	65.62352941	24	21	1	22	23
20182	2857	2894	37	CGTTCGTGATGTAGCAACAGTGATTTCTTTAGGCAGGT	65.54736842	16273	2918	2951	33	TGGTGTCCAGCAATACGAAGATGTCCACGAAGGA	65.62352941	24	21	1	22	24
20182	2857	2894	37	CGTTCGTGATGTAGCAACAGTGATTTCTTTAGGCAGGT	65.54736842	16274	2919	2952	33	GGTGTCCAGCAATACGAAGATGTCCACGAAGGAT	65.62352941	24	21	1	22	25
20183	2858	2895	37	GTTCGTGATGTAGCAACAGTGATTTCTTTAGGCAGGTC	65.54736842	16270	2915	2948	33	AGATGGTGTCCAGCAATACGAAGATGTCCACGAA	64.41764706	24	22	1	23	20
20183	2858	2895	37	GTTCGTGATGTAGCAACAGTGATTTCTTTAGGCAGGTC	65.54736842	16271	2916	2949	33	GATGGTGTCCAGCAATACGAAGATGTCCACGAAG	65.62352941	24	22	1	23	21
20183	2858	2895	37	GTTCGTGATGTAGCAACAGTGATTTCTTTAGGCAGGTC	65.54736842	16274	2919	2952	33	GGTGTCCAGCAATACGAAGATGTCCACGAAGGAT	65.62352941	24	22	1	23	24
20363	10220	10257	37	CTTCACCCTGTTGTCCATCAAAGTGTCCCTTATTTACA	64.46842105	16588	10274	10307	33	TTTCTAAACTCTGAAGTCTTGTAAAAGTGTTCCA	58.38823529	24	5	18	23	17
20363	10220	10257	37	CTTCACCCTGTTGTCCATCAAAGTGTCCCTTATTTACA	64.46842105	16589	10275	10308	33	TTCTAAACTCTGAAGTCTTGTAAAAGTGTTCCAG	59.59411765	24	5	18	23	18
20550	21628	21665	37	TACAACTATCGCCAGTAACTTCTATGTCAGATTGATGT	62.31052632	16966	21682	21715	33	CAACAACATCTTTAGTTTCTACATCTGAATCAAC	58.38823529	24	3	21	24	17
20422	15743	15780	37	ACAATGAATAATAAGAATCTACAACAGGAACTCCACTA	60.15263158	16724	15799	15832	33	AAATCACCGAAATCATACCAGTTACCATTGAGAT	59.59411765	24	23	2	25	19
20551	21629	21666	37	ACAACTATCGCCAGTAACTTCTATGTCAGATTGATGTG	63.38947368	16965	21681	21714	33	TCAACAACATCTTTAGTTTCTACATCTGAATCAA	57.18235294	24	4	21	25	15
20551	21629	21666	37	ACAACTATCGCCAGTAACTTCTATGTCAGATTGATGTG	63.38947368	16966	21682	21715	33	CAACAACATCTTTAGTTTCTACATCTGAATCAAC	58.38823529	24	4	21	25	16
20552	21630	21667	37	CAACTATCGCCAGTAACTTCTATGTCAGATTGATGTGA	63.38947368	16966	21682	21715	33	CAACAACATCTTTAGTTTCTACATCTGAATCAAC	58.38823529	24	4	21	25	15
20192	2867	2904	37	GTAGCAACAGTGATTTCTTTAGGCAGGTCCTTGATGTC	65.54736842	16269	2914	2947	33	TAGATGGTGTCCAGCAATACGAAGATGTCCACGA	64.41764706	24	25	1	26	10
20192	2867	2904	37	GTAGCAACAGTGATTTCTTTAGGCAGGTCCTTGATGTC	65.54736842	16271	2916	2949	33	GATGGTGTCCAGCAATACGAAGATGTCCACGAAG	65.62352941	24	25	1	26	12
20193	2868	2905	37	TAGCAACAGTGATTTCTTTAGGCAGGTCCTTGATGTCA	64.46842105	16271	2916	2949	33	GATGGTGTCCAGCAATACGAAGATGTCCACGAAG	65.62352941	24	26	1	27	11
20510	19861	19898	37	CTGAGGTGATAGAGGTTTGTGGTGGTTGGTAAAGAACA	65.54736842	16891	19907	19940	33	TGAGTTACTGAAGTCATTGAGAGCCTTTGCGAGA	63.21176471	24	22	13	35	9
20511	19862	19899	37	TGAGGTGATAGAGGTTTGTGGTGGTTGGTAAAGAACAT	64.46842105	16892	19908	19941	33	GAGTTACTGAAGTCATTGAGAGCCTTTGCGAGAT	63.21176471	24	24	13	37	9
20512	19863	19900	37	GAGGTGATAGAGGTTTGTGGTGGTTGGTAAAGAACATC	65.54736842	16891	19907	19940	33	TGAGTTACTGAAGTCATTGAGAGCCTTTGCGAGA	63.21176471	24	24	13	37	7
20510	19861	19898	37	CTGAGGTGATAGAGGTTTGTGGTGGTTGGTAAAGAACA	65.54736842	16888	19904	19937	33	ACCTGAGTTACTGAAGTCATTGAGAGCCTTTGCG	64.41764706	24	22	17	39	6
20611	26639	26676	37	AGTTGTCTGATTGTCCTCACTGCCGTCTTGTTGACCAA	66.62631579	17116	26681	26714	33	TTGTTGACTATCATCATCTAACCAATCTTCTTCT	58.38823529	24	33	6	39	5
20611	26639	26676	37	AGTTGTCTGATTGTCCTCACTGCCGTCTTGTTGACCAA	66.62631579	17117	26682	26715	33	TGTTGACTATCATCATCTAACCAATCTTCTTCTT	58.38823529	24	33	6	39	6
20509	19860	19897	37	GCTGAGGTGATAGAGGTTTGTGGTGGTTGGTAAAGAAC	66.62631579	16887	19903	19936	33	AACCTGAGTTACTGAAGTCATTGAGAGCCTTTGC	63.21176471	24	22	18	40	6
20511	19862	19899	37	TGAGGTGATAGAGGTTTGTGGTGGTTGGTAAAGAACAT	64.46842105	16890	19906	19939	33	CTGAGTTACTGAAGTCATTGAGAGCCTTTGCGAG	64.41764706	24	24	16	40	7
20609	26637	26674	37	GTAGTTGTCTGATTGTCCTCACTGCCGTCTTGTTGACC	67.70526316	17117	26682	26715	33	TGTTGACTATCATCATCTAACCAATCTTCTTCTT	58.38823529	24	34	6	40	8
20610	26638	26675	37	TAGTTGTCTGATTGTCCTCACTGCCGTCTTGTTGACCA	66.62631579	17118	26683	26716	33	GTTGACTATCATCATCTAACCAATCTTCTTCTTG	59.59411765	24	34	6	40	8
20611	26639	26676	37	AGTTGTCTGATTGTCCTCACTGCCGTCTTGTTGACCAA	66.62631579	17114	26679	26712	33	GTTTGTTGACTATCATCATCTAACCAATCTTCTT	58.38823529	24	33	7	40	3
20611	26639	26676	37	AGTTGTCTGATTGTCCTCACTGCCGTCTTGTTGACCAA	66.62631579	17119	26684	26717	33	TTGACTATCATCATCTAACCAATCTTCTTCTTGC	59.59411765	24	33	7	40	8
20511	19862	19899	37	TGAGGTGATAGAGGTTTGTGGTGGTTGGTAAAGAACAT	64.46842105	16888	19904	19937	33	ACCTGAGTTACTGAAGTCATTGAGAGCCTTTGCG	64.41764706	24	24	17	41	5
20512	19863	19900	37	GAGGTGATAGAGGTTTGTGGTGGTTGGTAAAGAACATC	65.54736842	16888	19904	19937	33	ACCTGAGTTACTGAAGTCATTGAGAGCCTTTGCG	64.41764706	24	24	17	41	4
20511	19862	19899	37	TGAGGTGATAGAGGTTTGTGGTGGTTGGTAAAGAACAT	64.46842105	16887	19903	19936	33	AACCTGAGTTACTGAAGTCATTGAGAGCCTTTGC	63.21176471	24	24	18	42	4
20609	26637	26674	37	GTAGTTGTCTGATTGTCCTCACTGCCGTCTTGTTGACC	67.70526316	17121	26686	26719	33	GACTATCATCATCTAACCAATCTTCTTCTTGCTC	60.8	24	34	8	42	12
20610	26638	26675	37	TAGTTGTCTGATTGTCCTCACTGCCGTCTTGTTGACCA	66.62631579	17121	26686	26719	33	GACTATCATCATCTAACCAATCTTCTTCTTGCTC	60.8	24	34	8	42	11
20208	4065	4102	37	CCAGCAAAGAAAATAGTTGGCATCATAAAGTAATGGGT	62.31052632	16318	4108	4141	33	GAACGGCATTTCCAGCAAAGCCAAAGCCTCATTA	64.41764706	24	21	24	45	6
20208	4065	4102	37	CCAGCAAAGAAAATAGTTGGCATCATAAAGTAATGGGT	62.31052632	16319	4109	4142	33	AACGGCATTTCCAGCAAAGCCAAAGCCTCATTAT	63.21176471	24	21	24	45	7
20609	26637	26674	37	GTAGTTGTCTGATTGTCCTCACTGCCGTCTTGTTGACC	67.70526316	17122	26687	26720	33	ACTATCATCATCTAACCAATCTTCTTCTTGCTCT	59.59411765	24	34	11	45	13
20209	4066	4103	37	CAGCAAAGAAAATAGTTGGCATCATAAAGTAATGGGTT	61.23157895	16318	4108	4141	33	GAACGGCATTTCCAGCAAAGCCAAAGCCTCATTA	64.41764706	24	22	24	46	5
20607	26635	26672	37	TAGTAGTTGTCTGATTGTCCTCACTGCCGTCTTGTTGA	65.54736842	17122	26687	26720	33	ACTATCATCATCTAACCAATCTTCTTCTTGCTCT	59.59411765	24	35	11	46	15
20217	4109	4146	37	AACGGCATTTCCAGCAAAGCCAAAGCCTCATTATTATT	63.38947368	16338	4166	4199	33	GCAAGAAGTAGACTAAAGCATAAAGATAGAGAAA	58.38823529	24	34	25	59	20
20611	26639	26676	37	AGTTGTCTGATTGTCCTCACTGCCGTCTTGTTGACCAA	66.62631579	17124	26689	26722	33	TATCATCATCTAACCAATCTTCTTCTTGCTCTTC	59.59411765	24	33	26	59	13
20607	26635	26672	37	TAGTAGTTGTCTGATTGTCCTCACTGCCGTCTTGTTGA	65.54736842	17124	26689	26722	33	TATCATCATCTAACCAATCTTCTTCTTGCTCTTC	59.59411765	24	35	26	61	17
20609	26637	26674	37	GTAGTTGTCTGATTGTCCTCACTGCCGTCTTGTTGACC	67.70526316	17125	26690	26723	33	ATCATCATCTAACCAATCTTCTTCTTGCTCTTCT	59.59411765	24	34	27	61	16
20608	26636	26673	37	AGTAGTTGTCTGATTGTCCTCACTGCCGTCTTGTTGAC	66.62631579	17125	26690	26723	33	ATCATCATCTAACCAATCTTCTTCTTGCTCTTCT	59.59411765	24	35	27	62	17
20610	26638	26675	37	TAGTTGTCTGATTGTCCTCACTGCCGTCTTGTTGACCA	66.62631579	17126	26691	26724	33	TCATCATCTAACCAATCTTCTTCTTGCTCTTCTT	59.59411765	24	34	35	69	16
20608	26636	26673	37	AGTAGTTGTCTGATTGTCCTCACTGCCGTCTTGTTGAC	66.62631579	17126	26691	26724	33	TCATCATCTAACCAATCTTCTTCTTGCTCTTCTT	59.59411765	24	35	35	70	18
20603	26631	26668	37	TGAATAGTAGTTGTCTGATTGTCCTCACTGCCGTCTTG	65.54736842	17126	26691	26724	33	TCATCATCTAACCAATCTTCTTCTTGCTCTTCTT	59.59411765	24	36	35	71	23
20219	4111	4148	37	CGGCATTTCCAGCAAAGCCAAAGCCTCATTATTATTCT	64.46842105	16341	4169	4202	33	AGAAGTAGACTAAAGCATAAAGATAGAGAAAAGG	58.38823529	24	38	40	78	21
20217	4109	4146	37	AACGGCATTTCCAGCAAAGCCAAAGCCTCATTATTATT	63.38947368	16343	4171	4204	33	AAGTAGACTAAAGCATAAAGATAGAGAAAAGGGG	59.59411765	24	34	45	79	25
20611	26639	26676	37	AGTTGTCTGATTGTCCTCACTGCCGTCTTGTTGACCAA	66.62631579	17127	26692	26725	33	CATCATCTAACCAATCTTCTTCTTGCTCTTCTTC	60.8	24	33	46	79	16
20609	26637	26674	37	GTAGTTGTCTGATTGTCCTCACTGCCGTCTTGTTGACC	67.70526316	17127	26692	26725	33	CATCATCTAACCAATCTTCTTCTTGCTCTTCTTC	60.8	24	34	46	80	18
20226	4118	4155	37	TCCAGCAAAGCCAAAGCCTCATTATTATTCTTACAAAG	62.31052632	16342	4170	4203	33	GAAGTAGACTAAAGCATAAAGATAGAGAAAAGGG	59.59411765	24	38	43	81	15
20228	4120	4157	37	CAGCAAAGCCAAAGCCTCATTATTATTCTTACAAAGTT	61.23157895	16342	4170	4203	33	GAAGTAGACTAAAGCATAAAGATAGAGAAAAGGG	59.59411765	24	38	43	81	13
20607	26635	26672	37	TAGTAGTTGTCTGATTGTCCTCACTGCCGTCTTGTTGA	65.54736842	17127	26692	26725	33	CATCATCTAACCAATCTTCTTCTTGCTCTTCTTC	60.8	24	35	46	81	20
20227	4119	4156	37	CCAGCAAAGCCAAAGCCTCATTATTATTCTTACAAAGT	62.31052632	16342	4170	4203	33	GAAGTAGACTAAAGCATAAAGATAGAGAAAAGGG	59.59411765	24	39	43	82	14
20604	26632	26669	37	GAATAGTAGTTGTCTGATTGTCCTCACTGCCGTCTTGT	65.54736842	17127	26692	26725	33	CATCATCTAACCAATCTTCTTCTTGCTCTTCTTC	60.8	24	36	46	82	23
20219	4111	4148	37	CGGCATTTCCAGCAAAGCCAAAGCCTCATTATTATTCT	64.46842105	16343	4171	4204	33	AAGTAGACTAAAGCATAAAGATAGAGAAAAGGGG	59.59411765	24	38	45	83	23
20224	4116	4153	37	TTTCCAGCAAAGCCAAAGCCTCATTATTATTCTTACAA	61.23157895	16343	4171	4204	33	AAGTAGACTAAAGCATAAAGATAGAGAAAAGGGG	59.59411765	24	38	45	83	18
20228	4120	4157	37	CAGCAAAGCCAAAGCCTCATTATTATTCTTACAAAGTT	61.23157895	16343	4171	4204	33	AAGTAGACTAAAGCATAAAGATAGAGAAAAGGGG	59.59411765	24	38	45	83	14
20606	26634	26671	37	ATAGTAGTTGTCTGATTGTCCTCACTGCCGTCTTGTTG	65.54736842	17127	26692	26725	33	CATCATCTAACCAATCTTCTTCTTGCTCTTCTTC	60.8	24	37	46	83	21
20611	26639	26676	37	AGTTGTCTGATTGTCCTCACTGCCGTCTTGTTGACCAA	66.62631579	17129	26694	26727	33	TCATCTAACCAATCTTCTTCTTGCTCTTCTTCAG	60.8	24	33	50	83	18
20224	4116	4153	37	TTTCCAGCAAAGCCAAAGCCTCATTATTATTCTTACAA	61.23157895	16344	4172	4205	33	AGTAGACTAAAGCATAAAGATAGAGAAAAGGGGC	60.8	24	38	46	84	19
20225	4117	4154	37	TTCCAGCAAAGCCAAAGCCTCATTATTATTCTTACAAA	61.23157895	16344	4172	4205	33	AGTAGACTAAAGCATAAAGATAGAGAAAAGGGGC	60.8	24	39	46	85	18
20607	26635	26672	37	TAGTAGTTGTCTGATTGTCCTCACTGCCGTCTTGTTGA	65.54736842	17128	26693	26726	33	ATCATCTAACCAATCTTCTTCTTGCTCTTCTTCA	59.59411765	24	35	50	85	21
20608	26636	26673	37	AGTAGTTGTCTGATTGTCCTCACTGCCGTCTTGTTGAC	66.62631579	17130	26695	26728	33	CATCTAACCAATCTTCTTCTTGCTCTTCTTCAGG	62.00588235	24	35	50	85	22
20610	26638	26675	37	TAGTTGTCTGATTGTCCTCACTGCCGTCTTGTTGACCA	66.62631579	17131	26696	26729	33	ATCTAACCAATCTTCTTCTTGCTCTTCTTCAGGT	60.8	24	34	52	86	21
20605	26633	26670	37	AATAGTAGTTGTCTGATTGTCCTCACTGCCGTCTTGTT	64.46842105	17130	26695	26728	33	CATCTAACCAATCTTCTTCTTGCTCTTCTTCAGG	62.00588235	24	37	50	87	25
20220	4112	4149	37	GGCATTTCCAGCAAAGCCAAAGCCTCATTATTATTCTT	63.38947368	16344	4172	4205	33	AGTAGACTAAAGCATAAAGATAGAGAAAAGGGGC	60.8	24	42	46	88	23
20223	4115	4152	37	ATTTCCAGCAAAGCCAAAGCCTCATTATTATTCTTACA	61.23157895	16343	4171	4204	33	AAGTAGACTAAAGCATAAAGATAGAGAAAAGGGG	59.59411765	24	46	45	91	19
20222	4114	4151	37	CATTTCCAGCAAAGCCAAAGCCTCATTATTATTCTTAC	62.31052632	16344	4172	4205	33	AGTAGACTAAAGCATAAAGATAGAGAAAAGGGGC	60.8	24	46	46	92	21
20683	28301	28338	37	AAGACCTTCGGAACCTTCTCCAACAACACCTGTATGGT	66.62631579	18326	28362	28396	34	CGTGGAACCCAATAGGCACACTTGTTATGGCAACC	66.77428571	24	3	2	5	24
20194	2877	2914	37	TGATTTCTTTAGGCAGGTCCTTGATGTCACAGCGTCCT	66.62631579	17492	2916	2950	34	GATGGTGTCCAGCAATACGAAGATGTCCACGAAGG	66.77428571	24	11	1	12	2
20648	26897	26934	37	AAACTCACCAGACTCATCAAATAAGTAGTATGTAGCCA	62.31052632	18265	26941	26975	34	ACTCATCTAAATCAATGCCCAGTGGTGTAAGTAAT	60.91714286	24	10	3	13	7
20180	2855	2892	37	AGCGTTCGTGATGTAGCAACAGTGATTTCTTTAGGCAG	65.54736842	17491	2915	2949	34	AGATGGTGTCCAGCAATACGAAGATGTCCACGAAG	65.60285714	24	16	1	17	23
20180	2855	2892	37	AGCGTTCGTGATGTAGCAACAGTGATTTCTTTAGGCAG	65.54736842	17492	2916	2950	34	GATGGTGTCCAGCAATACGAAGATGTCCACGAAGG	66.77428571	24	16	1	17	24
20180	2855	2892	37	AGCGTTCGTGATGTAGCAACAGTGATTTCTTTAGGCAG	65.54736842	17493	2917	2951	34	ATGGTGTCCAGCAATACGAAGATGTCCACGAAGGA	65.60285714	24	16	1	17	25
20424	15745	15782	37	AATGAATAATAAGAATCTACAACAGGAACTCCACTACC	61.23157895	17883	15798	15832	34	GAAATCACCGAAATCATACCAGTTACCATTGAGAT	60.91714286	24	17	4	21	16
20181	2856	2893	37	GCGTTCGTGATGTAGCAACAGTGATTTCTTTAGGCAGG	66.62631579	17490	2914	2948	34	TAGATGGTGTCCAGCAATACGAAGATGTCCACGAA	64.43142857	24	21	1	22	21
20181	2856	2893	37	GCGTTCGTGATGTAGCAACAGTGATTTCTTTAGGCAGG	66.62631579	17493	2917	2951	34	ATGGTGTCCAGCAATACGAAGATGTCCACGAAGGA	65.60285714	24	21	1	22	24
20181	2856	2893	37	GCGTTCGTGATGTAGCAACAGTGATTTCTTTAGGCAGG	66.62631579	17494	2918	2952	34	TGGTGTCCAGCAATACGAAGATGTCCACGAAGGAT	65.60285714	24	21	1	22	25
20182	2857	2894	37	CGTTCGTGATGTAGCAACAGTGATTTCTTTAGGCAGGT	65.54736842	17490	2914	2948	34	TAGATGGTGTCCAGCAATACGAAGATGTCCACGAA	64.43142857	24	21	1	22	20
20182	2857	2894	37	CGTTCGTGATGTAGCAACAGTGATTTCTTTAGGCAGGT	65.54736842	17491	2915	2949	34	AGATGGTGTCCAGCAATACGAAGATGTCCACGAAG	65.60285714	24	21	1	22	21
20182	2857	2894	37	CGTTCGTGATGTAGCAACAGTGATTTCTTTAGGCAGGT	65.54736842	17493	2917	2951	34	ATGGTGTCCAGCAATACGAAGATGTCCACGAAGGA	65.60285714	24	21	1	22	23
20182	2857	2894	37	CGTTCGTGATGTAGCAACAGTGATTTCTTTAGGCAGGT	65.54736842	17494	2918	2952	34	TGGTGTCCAGCAATACGAAGATGTCCACGAAGGAT	65.60285714	24	21	1	22	24
20183	2858	2895	37	GTTCGTGATGTAGCAACAGTGATTTCTTTAGGCAGGTC	65.54736842	17491	2915	2949	34	AGATGGTGTCCAGCAATACGAAGATGTCCACGAAG	65.60285714	24	22	1	23	20
20183	2858	2895	37	GTTCGTGATGTAGCAACAGTGATTTCTTTAGGCAGGTC	65.54736842	17492	2916	2950	34	GATGGTGTCCAGCAATACGAAGATGTCCACGAAGG	66.77428571	24	22	1	23	21
20184	2859	2896	37	TTCGTGATGTAGCAACAGTGATTTCTTTAGGCAGGTCC	65.54736842	17491	2915	2949	34	AGATGGTGTCCAGCAATACGAAGATGTCCACGAAG	65.60285714	24	22	1	23	19
20363	10220	10257	37	CTTCACCCTGTTGTCCATCAAAGTGTCCCTTATTTACA	64.46842105	17770	10274	10308	34	TTTCTAAACTCTGAAGTCTTGTAAAAGTGTTCCAG	59.74571429	24	5	19	24	17
20551	21629	21666	37	ACAACTATCGCCAGTAACTTCTATGTCAGATTGATGTG	63.38947368	18092	21681	21715	34	TCAACAACATCTTTAGTTTCTACATCTGAATCAAC	58.57428571	24	4	21	25	15
20192	2867	2904	37	GTAGCAACAGTGATTTCTTTAGGCAGGTCCTTGATGTC	65.54736842	17490	2914	2948	34	TAGATGGTGTCCAGCAATACGAAGATGTCCACGAA	64.43142857	24	25	1	26	10
20192	2867	2904	37	GTAGCAACAGTGATTTCTTTAGGCAGGTCCTTGATGTC	65.54736842	17491	2915	2949	34	AGATGGTGTCCAGCAATACGAAGATGTCCACGAAG	65.60285714	24	25	1	26	11
20192	2867	2904	37	GTAGCAACAGTGATTTCTTTAGGCAGGTCCTTGATGTC	65.54736842	17492	2916	2950	34	GATGGTGTCCAGCAATACGAAGATGTCCACGAAGG	66.77428571	24	25	1	26	12
20193	2868	2905	37	TAGCAACAGTGATTTCTTTAGGCAGGTCCTTGATGTCA	64.46842105	17492	2916	2950	34	GATGGTGTCCAGCAATACGAAGATGTCCACGAAGG	66.77428571	24	26	1	27	11
20510	19861	19898	37	CTGAGGTGATAGAGGTTTGTGGTGGTTGGTAAAGAACA	65.54736842	18031	19907	19941	34	TGAGTTACTGAAGTCATTGAGAGCCTTTGCGAGAT	63.26	24	22	13	35	9
20512	19863	19900	37	GAGGTGATAGAGGTTTGTGGTGGTTGGTAAAGAACATC	65.54736842	18031	19907	19941	34	TGAGTTACTGAAGTCATTGAGAGCCTTTGCGAGAT	63.26	24	24	13	37	7
20511	19862	19899	37	TGAGGTGATAGAGGTTTGTGGTGGTTGGTAAAGAACAT	64.46842105	18032	19908	19942	34	GAGTTACTGAAGTCATTGAGAGCCTTTGCGAGATG	64.43142857	24	24	14	38	9
20510	19861	19898	37	CTGAGGTGATAGAGGTTTGTGGTGGTTGGTAAAGAACA	65.54736842	18028	19904	19938	34	ACCTGAGTTACTGAAGTCATTGAGAGCCTTTGCGA	64.43142857	24	22	17	39	6
20611	26639	26676	37	AGTTGTCTGATTGTCCTCACTGCCGTCTTGTTGACCAA	66.62631579	18219	26681	26715	34	TTGTTGACTATCATCATCTAACCAATCTTCTTCTT	58.57428571	24	33	6	39	5
20509	19860	19897	37	GCTGAGGTGATAGAGGTTTGTGGTGGTTGGTAAAGAAC	66.62631579	18027	19903	19937	34	AACCTGAGTTACTGAAGTCATTGAGAGCCTTTGCG	64.43142857	24	22	18	40	6
20511	19862	19899	37	TGAGGTGATAGAGGTTTGTGGTGGTTGGTAAAGAACAT	64.46842105	18030	19906	19940	34	CTGAGTTACTGAAGTCATTGAGAGCCTTTGCGAGA	64.43142857	24	24	16	40	7
20611	26639	26676	37	AGTTGTCTGATTGTCCTCACTGCCGTCTTGTTGACCAA	66.62631579	18217	26679	26713	34	GTTTGTTGACTATCATCATCTAACCAATCTTCTTC	59.74571429	24	33	7	40	3
20611	26639	26676	37	AGTTGTCTGATTGTCCTCACTGCCGTCTTGTTGACCAA	66.62631579	18220	26682	26716	34	TGTTGACTATCATCATCTAACCAATCTTCTTCTTG	59.74571429	24	33	7	40	6
20511	19862	19899	37	TGAGGTGATAGAGGTTTGTGGTGGTTGGTAAAGAACAT	64.46842105	18028	19904	19938	34	ACCTGAGTTACTGAAGTCATTGAGAGCCTTTGCGA	64.43142857	24	24	17	41	5
20512	19863	19900	37	GAGGTGATAGAGGTTTGTGGTGGTTGGTAAAGAACATC	65.54736842	18028	19904	19938	34	ACCTGAGTTACTGAAGTCATTGAGAGCCTTTGCGA	64.43142857	24	24	17	41	4
20609	26637	26674	37	GTAGTTGTCTGATTGTCCTCACTGCCGTCTTGTTGACC	67.70526316	18220	26682	26716	34	TGTTGACTATCATCATCTAACCAATCTTCTTCTTG	59.74571429	24	34	7	41	8
20611	26639	26676	37	AGTTGTCTGATTGTCCTCACTGCCGTCTTGTTGACCAA	66.62631579	18222	26684	26718	34	TTGACTATCATCATCTAACCAATCTTCTTCTTGCT	59.74571429	24	33	8	41	8
20511	19862	19899	37	TGAGGTGATAGAGGTTTGTGGTGGTTGGTAAAGAACAT	64.46842105	18027	19903	19937	34	AACCTGAGTTACTGAAGTCATTGAGAGCCTTTGCG	64.43142857	24	24	18	42	4
20610	26638	26675	37	TAGTTGTCTGATTGTCCTCACTGCCGTCTTGTTGACCA	66.62631579	18221	26683	26717	34	GTTGACTATCATCATCTAACCAATCTTCTTCTTGC	60.91714286	24	34	8	42	8
20208	4065	4102	37	CCAGCAAAGAAAATAGTTGGCATCATAAAGTAATGGGT	62.31052632	17531	4108	4142	34	GAACGGCATTTCCAGCAAAGCCAAAGCCTCATTAT	64.43142857	24	21	24	45	6
20609	26637	26674	37	GTAGTTGTCTGATTGTCCTCACTGCCGTCTTGTTGACC	67.70526316	18224	26686	26720	34	GACTATCATCATCTAACCAATCTTCTTCTTGCTCT	60.91714286	24	34	11	45	12
20610	26638	26675	37	TAGTTGTCTGATTGTCCTCACTGCCGTCTTGTTGACCA	66.62631579	18224	26686	26720	34	GACTATCATCATCTAACCAATCTTCTTCTTGCTCT	60.91714286	24	34	11	45	11
20609	26637	26674	37	GTAGTTGTCTGATTGTCCTCACTGCCGTCTTGTTGACC	67.70526316	18225	26687	26721	34	ACTATCATCATCTAACCAATCTTCTTCTTGCTCTT	59.74571429	24	34	15	49	13
20607	26635	26672	37	TAGTAGTTGTCTGATTGTCCTCACTGCCGTCTTGTTGA	65.54736842	18225	26687	26721	34	ACTATCATCATCTAACCAATCTTCTTCTTGCTCTT	59.74571429	24	35	15	50	15
20611	26639	26676	37	AGTTGTCTGATTGTCCTCACTGCCGTCTTGTTGACCAA	66.62631579	18227	26689	26723	34	TATCATCATCTAACCAATCTTCTTCTTGCTCTTCT	59.74571429	24	33	29	62	13
20607	26635	26672	37	TAGTAGTTGTCTGATTGTCCTCACTGCCGTCTTGTTGA	65.54736842	18227	26689	26723	34	TATCATCATCTAACCAATCTTCTTCTTGCTCTTCT	59.74571429	24	35	29	64	17
20217	4109	4146	37	AACGGCATTTCCAGCAAAGCCAAAGCCTCATTATTATT	63.38947368	17550	4166	4200	34	GCAAGAAGTAGACTAAAGCATAAAGATAGAGAAAA	58.57428571	24	34	33	67	20
20609	26637	26674	37	GTAGTTGTCTGATTGTCCTCACTGCCGTCTTGTTGACC	67.70526316	18228	26690	26724	34	ATCATCATCTAACCAATCTTCTTCTTGCTCTTCTT	59.74571429	24	34	35	69	16
20608	26636	26673	37	AGTAGTTGTCTGATTGTCCTCACTGCCGTCTTGTTGAC	66.62631579	18228	26690	26724	34	ATCATCATCTAACCAATCTTCTTCTTGCTCTTCTT	59.74571429	24	35	35	70	17
20217	4109	4146	37	AACGGCATTTCCAGCAAAGCCAAAGCCTCATTATTATT	63.38947368	17552	4168	4202	34	AAGAAGTAGACTAAAGCATAAAGATAGAGAAAAGG	58.57428571	24	34	40	74	22
20219	4111	4148	37	CGGCATTTCCAGCAAAGCCAAAGCCTCATTATTATTCT	64.46842105	17552	4168	4202	34	AAGAAGTAGACTAAAGCATAAAGATAGAGAAAAGG	58.57428571	24	38	40	78	20
20610	26638	26675	37	TAGTTGTCTGATTGTCCTCACTGCCGTCTTGTTGACCA	66.62631579	18229	26691	26725	34	TCATCATCTAACCAATCTTCTTCTTGCTCTTCTTC	60.91714286	24	34	46	80	16
20219	4111	4148	37	CGGCATTTCCAGCAAAGCCAAAGCCTCATTATTATTCT	64.46842105	17553	4169	4203	34	AGAAGTAGACTAAAGCATAAAGATAGAGAAAAGGG	59.74571429	24	38	43	81	21
20608	26636	26673	37	AGTAGTTGTCTGATTGTCCTCACTGCCGTCTTGTTGAC	66.62631579	18229	26691	26725	34	TCATCATCTAACCAATCTTCTTCTTGCTCTTCTTC	60.91714286	24	35	46	81	18
20603	26631	26668	37	TGAATAGTAGTTGTCTGATTGTCCTCACTGCCGTCTTG	65.54736842	18229	26691	26725	34	TCATCATCTAACCAATCTTCTTCTTGCTCTTCTTC	60.91714286	24	36	46	82	23
20226	4118	4155	37	TCCAGCAAAGCCAAAGCCTCATTATTATTCTTACAAAG	62.31052632	17554	4170	4204	34	GAAGTAGACTAAAGCATAAAGATAGAGAAAAGGGG	60.91714286	24	38	45	83	15
20228	4120	4157	37	CAGCAAAGCCAAAGCCTCATTATTATTCTTACAAAGTT	61.23157895	17554	4170	4204	34	GAAGTAGACTAAAGCATAAAGATAGAGAAAAGGGG	60.91714286	24	38	45	83	13
20611	26639	26676	37	AGTTGTCTGATTGTCCTCACTGCCGTCTTGTTGACCAA	66.62631579	18230	26692	26726	34	CATCATCTAACCAATCTTCTTCTTGCTCTTCTTCA	60.91714286	24	33	50	83	16
20227	4119	4156	37	CCAGCAAAGCCAAAGCCTCATTATTATTCTTACAAAGT	62.31052632	17554	4170	4204	34	GAAGTAGACTAAAGCATAAAGATAGAGAAAAGGGG	60.91714286	24	39	45	84	14
20609	26637	26674	37	GTAGTTGTCTGATTGTCCTCACTGCCGTCTTGTTGACC	67.70526316	18230	26692	26726	34	CATCATCTAACCAATCTTCTTCTTGCTCTTCTTCA	60.91714286	24	34	50	84	18
20611	26639	26676	37	AGTTGTCTGATTGTCCTCACTGCCGTCTTGTTGACCAA	66.62631579	18232	26694	26728	34	TCATCTAACCAATCTTCTTCTTGCTCTTCTTCAGG	62.08857143	24	33	51	84	18
20219	4111	4148	37	CGGCATTTCCAGCAAAGCCAAAGCCTCATTATTATTCT	64.46842105	17555	4171	4205	34	AAGTAGACTAAAGCATAAAGATAGAGAAAAGGGGC	60.91714286	24	38	47	85	23
20224	4116	4153	37	TTTCCAGCAAAGCCAAAGCCTCATTATTATTCTTACAA	61.23157895	17555	4171	4205	34	AAGTAGACTAAAGCATAAAGATAGAGAAAAGGGGC	60.91714286	24	38	47	85	18
20607	26635	26672	37	TAGTAGTTGTCTGATTGTCCTCACTGCCGTCTTGTTGA	65.54736842	18230	26692	26726	34	CATCATCTAACCAATCTTCTTCTTGCTCTTCTTCA	60.91714286	24	35	50	85	20
20604	26632	26669	37	GAATAGTAGTTGTCTGATTGTCCTCACTGCCGTCTTGT	65.54736842	18230	26692	26726	34	CATCATCTAACCAATCTTCTTCTTGCTCTTCTTCA	60.91714286	24	36	50	86	23
20606	26634	26671	37	ATAGTAGTTGTCTGATTGTCCTCACTGCCGTCTTGTTG	65.54736842	18230	26692	26726	34	CATCATCTAACCAATCTTCTTCTTGCTCTTCTTCA	60.91714286	24	37	50	87	21
20607	26635	26672	37	TAGTAGTTGTCTGATTGTCCTCACTGCCGTCTTGTTGA	65.54736842	18231	26693	26727	34	ATCATCTAACCAATCTTCTTCTTGCTCTTCTTCAG	60.91714286	24	35	52	87	21
20608	26636	26673	37	AGTAGTTGTCTGATTGTCCTCACTGCCGTCTTGTTGAC	66.62631579	18233	26695	26729	34	CATCTAACCAATCTTCTTCTTGCTCTTCTTCAGGT	62.08857143	24	35	52	87	22
20605	26633	26670	37	AATAGTAGTTGTCTGATTGTCCTCACTGCCGTCTTGTT	64.46842105	18233	26695	26729	34	CATCTAACCAATCTTCTTCTTGCTCTTCTTCAGGT	62.08857143	24	37	52	89	25
20223	4115	4152	37	ATTTCCAGCAAAGCCAAAGCCTCATTATTATTCTTACA	61.23157895	17555	4171	4205	34	AAGTAGACTAAAGCATAAAGATAGAGAAAAGGGGC	60.91714286	24	46	47	93	19
20683	28301	28338	37	AAGACCTTCGGAACCTTCTCCAACAACACCTGTATGGT	66.62631579	19251	28362	28397	35	CGTGGAACCCAATAGGCACACTTGTTATGGCAACCA	66.72222222	24	3	4	7	24
20194	2877	2914	37	TGATTTCTTTAGGCAGGTCCTTGATGTCACAGCGTCCT	66.62631579	18545	2916	2951	35	GATGGTGTCCAGCAATACGAAGATGTCCACGAAGGA	66.72222222	24	11	1	12	2
20180	2855	2892	37	AGCGTTCGTGATGTAGCAACAGTGATTTCTTTAGGCAG	65.54736842	18544	2915	2950	35	AGATGGTGTCCAGCAATACGAAGATGTCCACGAAGG	66.72222222	24	16	1	17	23
20180	2855	2892	37	AGCGTTCGTGATGTAGCAACAGTGATTTCTTTAGGCAG	65.54736842	18545	2916	2951	35	GATGGTGTCCAGCAATACGAAGATGTCCACGAAGGA	66.72222222	24	16	1	17	24
20180	2855	2892	37	AGCGTTCGTGATGTAGCAACAGTGATTTCTTTAGGCAG	65.54736842	18546	2917	2952	35	ATGGTGTCCAGCAATACGAAGATGTCCACGAAGGAT	65.58333333	24	16	1	17	25
20181	2856	2893	37	GCGTTCGTGATGTAGCAACAGTGATTTCTTTAGGCAGG	66.62631579	18543	2914	2949	35	TAGATGGTGTCCAGCAATACGAAGATGTCCACGAAG	65.58333333	24	21	1	22	21
20181	2856	2893	37	GCGTTCGTGATGTAGCAACAGTGATTTCTTTAGGCAGG	66.62631579	18546	2917	2952	35	ATGGTGTCCAGCAATACGAAGATGTCCACGAAGGAT	65.58333333	24	21	1	22	24
20182	2857	2894	37	CGTTCGTGATGTAGCAACAGTGATTTCTTTAGGCAGGT	65.54736842	18543	2914	2949	35	TAGATGGTGTCCAGCAATACGAAGATGTCCACGAAG	65.58333333	24	21	1	22	20
20182	2857	2894	37	CGTTCGTGATGTAGCAACAGTGATTTCTTTAGGCAGGT	65.54736842	18544	2915	2950	35	AGATGGTGTCCAGCAATACGAAGATGTCCACGAAGG	66.72222222	24	21	1	22	21
20182	2857	2894	37	CGTTCGTGATGTAGCAACAGTGATTTCTTTAGGCAGGT	65.54736842	18546	2917	2952	35	ATGGTGTCCAGCAATACGAAGATGTCCACGAAGGAT	65.58333333	24	21	1	22	23
20183	2858	2895	37	GTTCGTGATGTAGCAACAGTGATTTCTTTAGGCAGGTC	65.54736842	18543	2914	2949	35	TAGATGGTGTCCAGCAATACGAAGATGTCCACGAAG	65.58333333	24	22	1	23	19
20183	2858	2895	37	GTTCGTGATGTAGCAACAGTGATTTCTTTAGGCAGGTC	65.54736842	18544	2915	2950	35	AGATGGTGTCCAGCAATACGAAGATGTCCACGAAGG	66.72222222	24	22	1	23	20
20183	2858	2895	37	GTTCGTGATGTAGCAACAGTGATTTCTTTAGGCAGGTC	65.54736842	18545	2916	2951	35	GATGGTGTCCAGCAATACGAAGATGTCCACGAAGGA	66.72222222	24	22	1	23	21
20184	2859	2896	37	TTCGTGATGTAGCAACAGTGATTTCTTTAGGCAGGTCC	65.54736842	18544	2915	2950	35	AGATGGTGTCCAGCAATACGAAGATGTCCACGAAGG	66.72222222	24	22	1	23	19
20192	2867	2904	37	GTAGCAACAGTGATTTCTTTAGGCAGGTCCTTGATGTC	65.54736842	18544	2915	2950	35	AGATGGTGTCCAGCAATACGAAGATGTCCACGAAGG	66.72222222	24	25	1	26	11
20192	2867	2904	37	GTAGCAACAGTGATTTCTTTAGGCAGGTCCTTGATGTC	65.54736842	18545	2916	2951	35	GATGGTGTCCAGCAATACGAAGATGTCCACGAAGGA	66.72222222	24	25	1	26	12
20193	2868	2905	37	TAGCAACAGTGATTTCTTTAGGCAGGTCCTTGATGTCA	64.46842105	18543	2914	2949	35	TAGATGGTGTCCAGCAATACGAAGATGTCCACGAAG	65.58333333	24	26	1	27	9
20193	2868	2905	37	TAGCAACAGTGATTTCTTTAGGCAGGTCCTTGATGTCA	64.46842105	18545	2916	2951	35	GATGGTGTCCAGCAATACGAAGATGTCCACGAAGGA	66.72222222	24	26	1	27	11
20509	19860	19897	37	GCTGAGGTGATAGAGGTTTGTGGTGGTTGGTAAAGAAC	66.62631579	19004	19907	19942	35	TGAGTTACTGAAGTCATTGAGAGCCTTTGCGAGATG	64.44444444	24	22	14	36	10
20510	19861	19898	37	CTGAGGTGATAGAGGTTTGTGGTGGTTGGTAAAGAACA	65.54736842	19004	19907	19942	35	TGAGTTACTGAAGTCATTGAGAGCCTTTGCGAGATG	64.44444444	24	22	14	36	9
20512	19863	19900	37	GAGGTGATAGAGGTTTGTGGTGGTTGGTAAAGAACATC	65.54736842	19004	19907	19942	35	TGAGTTACTGAAGTCATTGAGAGCCTTTGCGAGATG	64.44444444	24	24	14	38	7
20510	19861	19898	37	CTGAGGTGATAGAGGTTTGTGGTGGTTGGTAAAGAACA	65.54736842	19001	19904	19939	35	ACCTGAGTTACTGAAGTCATTGAGAGCCTTTGCGAG	65.58333333	24	22	17	39	6
20509	19860	19897	37	GCTGAGGTGATAGAGGTTTGTGGTGGTTGGTAAAGAAC	66.62631579	19000	19903	19938	35	AACCTGAGTTACTGAAGTCATTGAGAGCCTTTGCGA	64.44444444	24	22	18	40	6
20511	19862	19899	37	TGAGGTGATAGAGGTTTGTGGTGGTTGGTAAAGAACAT	64.46842105	19003	19906	19941	35	CTGAGTTACTGAAGTCATTGAGAGCCTTTGCGAGAT	64.44444444	24	24	16	40	7
20611	26639	26676	37	AGTTGTCTGATTGTCCTCACTGCCGTCTTGTTGACCAA	66.62631579	19157	26679	26714	35	GTTTGTTGACTATCATCATCTAACCAATCTTCTTCT	59.88888889	24	33	7	40	3
20611	26639	26676	37	AGTTGTCTGATTGTCCTCACTGCCGTCTTGTTGACCAA	66.62631579	19159	26681	26716	35	TTGTTGACTATCATCATCTAACCAATCTTCTTCTTG	59.88888889	24	33	7	40	5
20511	19862	19899	37	TGAGGTGATAGAGGTTTGTGGTGGTTGGTAAAGAACAT	64.46842105	19001	19904	19939	35	ACCTGAGTTACTGAAGTCATTGAGAGCCTTTGCGAG	65.58333333	24	24	17	41	5
20512	19863	19900	37	GAGGTGATAGAGGTTTGTGGTGGTTGGTAAAGAACATC	65.54736842	19001	19904	19939	35	ACCTGAGTTACTGAAGTCATTGAGAGCCTTTGCGAG	65.58333333	24	24	17	41	4
20511	19862	19899	37	TGAGGTGATAGAGGTTTGTGGTGGTTGGTAAAGAACAT	64.46842105	19000	19903	19938	35	AACCTGAGTTACTGAAGTCATTGAGAGCCTTTGCGA	64.44444444	24	24	18	42	4
20611	26639	26676	37	AGTTGTCTGATTGTCCTCACTGCCGTCTTGTTGACCAA	66.62631579	19160	26682	26717	35	TGTTGACTATCATCATCTAACCAATCTTCTTCTTGC	61.02777778	24	33	9	42	6
20611	26639	26676	37	AGTTGTCTGATTGTCCTCACTGCCGTCTTGTTGACCAA	66.62631579	19162	26684	26719	35	TTGACTATCATCATCTAACCAATCTTCTTCTTGCTC	61.02777778	24	33	9	42	8
20609	26637	26674	37	GTAGTTGTCTGATTGTCCTCACTGCCGTCTTGTTGACC	67.70526316	19160	26682	26717	35	TGTTGACTATCATCATCTAACCAATCTTCTTCTTGC	61.02777778	24	34	9	43	8
20610	26638	26675	37	TAGTTGTCTGATTGTCCTCACTGCCGTCTTGTTGACCA	66.62631579	19161	26683	26718	35	GTTGACTATCATCATCTAACCAATCTTCTTCTTGCT	61.02777778	24	34	9	43	8
20609	26637	26674	37	GTAGTTGTCTGATTGTCCTCACTGCCGTCTTGTTGACC	67.70526316	19164	26686	26721	35	GACTATCATCATCTAACCAATCTTCTTCTTGCTCTT	61.02777778	24	34	15	49	12
20610	26638	26675	37	TAGTTGTCTGATTGTCCTCACTGCCGTCTTGTTGACCA	66.62631579	19164	26686	26721	35	GACTATCATCATCTAACCAATCTTCTTCTTGCTCTT	61.02777778	24	34	15	49	11
20609	26637	26674	37	GTAGTTGTCTGATTGTCCTCACTGCCGTCTTGTTGACC	67.70526316	19165	26687	26722	35	ACTATCATCATCTAACCAATCTTCTTCTTGCTCTTC	61.02777778	24	34	26	60	13
20607	26635	26672	37	TAGTAGTTGTCTGATTGTCCTCACTGCCGTCTTGTTGA	65.54736842	19165	26687	26722	35	ACTATCATCATCTAACCAATCTTCTTCTTGCTCTTC	61.02777778	24	35	26	61	15
20216	4108	4145	37	GAACGGCATTTCCAGCAAAGCCAAAGCCTCATTATTAT	64.46842105	18595	4167	4202	35	CAAGAAGTAGACTAAAGCATAAAGATAGAGAAAAGG	59.88888889	24	24	40	64	22
20611	26639	26676	37	AGTTGTCTGATTGTCCTCACTGCCGTCTTGTTGACCAA	66.62631579	19167	26689	26724	35	TATCATCATCTAACCAATCTTCTTCTTGCTCTTCTT	59.88888889	24	33	37	70	13
20607	26635	26672	37	TAGTAGTTGTCTGATTGTCCTCACTGCCGTCTTGTTGA	65.54736842	19167	26689	26724	35	TATCATCATCTAACCAATCTTCTTCTTGCTCTTCTT	59.88888889	24	35	37	72	17
20217	4109	4146	37	AACGGCATTTCCAGCAAAGCCAAAGCCTCATTATTATT	63.38947368	18594	4166	4201	35	GCAAGAAGTAGACTAAAGCATAAAGATAGAGAAAAG	59.88888889	24	34	40	74	20
20217	4109	4146	37	AACGGCATTTCCAGCAAAGCCAAAGCCTCATTATTATT	63.38947368	18596	4168	4203	35	AAGAAGTAGACTAAAGCATAAAGATAGAGAAAAGGG	59.88888889	24	34	43	77	22
20609	26637	26674	37	GTAGTTGTCTGATTGTCCTCACTGCCGTCTTGTTGACC	67.70526316	19168	26690	26725	35	ATCATCATCTAACCAATCTTCTTCTTGCTCTTCTTC	61.02777778	24	34	46	80	16
20219	4111	4148	37	CGGCATTTCCAGCAAAGCCAAAGCCTCATTATTATTCT	64.46842105	18596	4168	4203	35	AAGAAGTAGACTAAAGCATAAAGATAGAGAAAAGGG	59.88888889	24	38	43	81	20
20608	26636	26673	37	AGTAGTTGTCTGATTGTCCTCACTGCCGTCTTGTTGAC	66.62631579	19168	26690	26725	35	ATCATCATCTAACCAATCTTCTTCTTGCTCTTCTTC	61.02777778	24	35	46	81	17
20219	4111	4148	37	CGGCATTTCCAGCAAAGCCAAAGCCTCATTATTATTCT	64.46842105	18597	4169	4204	35	AGAAGTAGACTAAAGCATAAAGATAGAGAAAAGGGG	61.02777778	24	38	45	83	21
20610	26638	26675	37	TAGTTGTCTGATTGTCCTCACTGCCGTCTTGTTGACCA	66.62631579	19169	26691	26726	35	TCATCATCTAACCAATCTTCTTCTTGCTCTTCTTCA	61.02777778	24	34	50	84	16
20219	4111	4148	37	CGGCATTTCCAGCAAAGCCAAAGCCTCATTATTATTCT	64.46842105	18599	4171	4206	35	AAGTAGACTAAAGCATAAAGATAGAGAAAAGGGGCT	61.02777778	24	38	47	85	23
20226	4118	4155	37	TCCAGCAAAGCCAAAGCCTCATTATTATTCTTACAAAG	62.31052632	18598	4170	4205	35	GAAGTAGACTAAAGCATAAAGATAGAGAAAAGGGGC	62.16666667	24	38	47	85	15
20608	26636	26673	37	AGTAGTTGTCTGATTGTCCTCACTGCCGTCTTGTTGAC	66.62631579	19169	26691	26726	35	TCATCATCTAACCAATCTTCTTCTTGCTCTTCTTCA	61.02777778	24	35	50	85	18
20611	26639	26676	37	AGTTGTCTGATTGTCCTCACTGCCGTCTTGTTGACCAA	66.62631579	19170	26692	26727	35	CATCATCTAACCAATCTTCTTCTTGCTCTTCTTCAG	62.16666667	24	33	52	85	16
20603	26631	26668	37	TGAATAGTAGTTGTCTGATTGTCCTCACTGCCGTCTTG	65.54736842	19169	26691	26726	35	TCATCATCTAACCAATCTTCTTCTTGCTCTTCTTCA	61.02777778	24	36	50	86	23
20609	26637	26674	37	GTAGTTGTCTGATTGTCCTCACTGCCGTCTTGTTGACC	67.70526316	19170	26692	26727	35	CATCATCTAACCAATCTTCTTCTTGCTCTTCTTCAG	62.16666667	24	34	52	86	18
20611	26639	26676	37	AGTTGTCTGATTGTCCTCACTGCCGTCTTGTTGACCAA	66.62631579	19172	26694	26729	35	TCATCTAACCAATCTTCTTCTTGCTCTTCTTCAGGT	62.16666667	24	33	53	86	18
20607	26635	26672	37	TAGTAGTTGTCTGATTGTCCTCACTGCCGTCTTGTTGA	65.54736842	19170	26692	26727	35	CATCATCTAACCAATCTTCTTCTTGCTCTTCTTCAG	62.16666667	24	35	52	87	20
20604	26632	26669	37	GAATAGTAGTTGTCTGATTGTCCTCACTGCCGTCTTGT	65.54736842	19170	26692	26727	35	CATCATCTAACCAATCTTCTTCTTGCTCTTCTTCAG	62.16666667	24	36	52	88	23
20607	26635	26672	37	TAGTAGTTGTCTGATTGTCCTCACTGCCGTCTTGTTGA	65.54736842	19171	26693	26728	35	ATCATCTAACCAATCTTCTTCTTGCTCTTCTTCAGG	62.16666667	24	35	53	88	21
20606	26634	26671	37	ATAGTAGTTGTCTGATTGTCCTCACTGCCGTCTTGTTG	65.54736842	19170	26692	26727	35	CATCATCTAACCAATCTTCTTCTTGCTCTTCTTCAG	62.16666667	24	37	52	89	21
20683	28301	28338	37	AAGACCTTCGGAACCTTCTCCAACAACACCTGTATGGT	66.62631579	20033	28362	28398	36	CGTGGAACCCAATAGGCACACTTGTTATGGCAACCAA	66.67297297	24	3	4	7	24
20194	2877	2914	37	TGATTTCTTTAGGCAGGTCCTTGATGTCACAGCGTCCT	66.62631579	19442	2916	2952	36	GATGGTGTCCAGCAATACGAAGATGTCCACGAAGGAT	66.67297297	24	11	1	12	2
20180	2855	2892	37	AGCGTTCGTGATGTAGCAACAGTGATTTCTTTAGGCAG	65.54736842	19441	2915	2951	36	AGATGGTGTCCAGCAATACGAAGATGTCCACGAAGGA	66.67297297	24	16	1	17	23
20180	2855	2892	37	AGCGTTCGTGATGTAGCAACAGTGATTTCTTTAGGCAG	65.54736842	19442	2916	2952	36	GATGGTGTCCAGCAATACGAAGATGTCCACGAAGGAT	66.67297297	24	16	1	17	24
20181	2856	2893	37	GCGTTCGTGATGTAGCAACAGTGATTTCTTTAGGCAGG	66.62631579	19440	2914	2950	36	TAGATGGTGTCCAGCAATACGAAGATGTCCACGAAGG	66.67297297	24	21	1	22	21
20182	2857	2894	37	CGTTCGTGATGTAGCAACAGTGATTTCTTTAGGCAGGT	65.54736842	19440	2914	2950	36	TAGATGGTGTCCAGCAATACGAAGATGTCCACGAAGG	66.67297297	24	21	1	22	20
20182	2857	2894	37	CGTTCGTGATGTAGCAACAGTGATTTCTTTAGGCAGGT	65.54736842	19441	2915	2951	36	AGATGGTGTCCAGCAATACGAAGATGTCCACGAAGGA	66.67297297	24	21	1	22	21
20183	2858	2895	37	GTTCGTGATGTAGCAACAGTGATTTCTTTAGGCAGGTC	65.54736842	19440	2914	2950	36	TAGATGGTGTCCAGCAATACGAAGATGTCCACGAAGG	66.67297297	24	22	1	23	19
20183	2858	2895	37	GTTCGTGATGTAGCAACAGTGATTTCTTTAGGCAGGTC	65.54736842	19441	2915	2951	36	AGATGGTGTCCAGCAATACGAAGATGTCCACGAAGGA	66.67297297	24	22	1	23	20
20183	2858	2895	37	GTTCGTGATGTAGCAACAGTGATTTCTTTAGGCAGGTC	65.54736842	19442	2916	2952	36	GATGGTGTCCAGCAATACGAAGATGTCCACGAAGGAT	66.67297297	24	22	1	23	21
20184	2859	2896	37	TTCGTGATGTAGCAACAGTGATTTCTTTAGGCAGGTCC	65.54736842	19441	2915	2951	36	AGATGGTGTCCAGCAATACGAAGATGTCCACGAAGGA	66.67297297	24	22	1	23	19
20192	2867	2904	37	GTAGCAACAGTGATTTCTTTAGGCAGGTCCTTGATGTC	65.54736842	19441	2915	2951	36	AGATGGTGTCCAGCAATACGAAGATGTCCACGAAGGA	66.67297297	24	25	1	26	11
20192	2867	2904	37	GTAGCAACAGTGATTTCTTTAGGCAGGTCCTTGATGTC	65.54736842	19442	2916	2952	36	GATGGTGTCCAGCAATACGAAGATGTCCACGAAGGAT	66.67297297	24	25	1	26	12
20193	2868	2905	37	TAGCAACAGTGATTTCTTTAGGCAGGTCCTTGATGTCA	64.46842105	19440	2914	2950	36	TAGATGGTGTCCAGCAATACGAAGATGTCCACGAAGG	66.67297297	24	26	1	27	9
20193	2868	2905	37	TAGCAACAGTGATTTCTTTAGGCAGGTCCTTGATGTCA	64.46842105	19442	2916	2952	36	GATGGTGTCCAGCAATACGAAGATGTCCACGAAGGAT	66.67297297	24	26	1	27	11
20510	19861	19898	37	CTGAGGTGATAGAGGTTTGTGGTGGTTGGTAAAGAACA	65.54736842	19828	19904	19940	36	ACCTGAGTTACTGAAGTCATTGAGAGCCTTTGCGAGA	65.56486486	24	22	17	39	6
20510	19861	19898	37	CTGAGGTGATAGAGGTTTGTGGTGGTTGGTAAAGAACA	65.54736842	19830	19906	19942	36	CTGAGTTACTGAAGTCATTGAGAGCCTTTGCGAGATG	65.56486486	24	22	17	39	8
20509	19860	19897	37	GCTGAGGTGATAGAGGTTTGTGGTGGTTGGTAAAGAAC	66.62631579	19827	19903	19939	36	AACCTGAGTTACTGAAGTCATTGAGAGCCTTTGCGAG	65.56486486	24	22	18	40	6
20611	26639	26676	37	AGTTGTCTGATTGTCCTCACTGCCGTCTTGTTGACCAA	66.62631579	19952	26679	26715	36	GTTTGTTGACTATCATCATCTAACCAATCTTCTTCTT	60.02432432	24	33	7	40	3
20511	19862	19899	37	TGAGGTGATAGAGGTTTGTGGTGGTTGGTAAAGAACAT	64.46842105	19828	19904	19940	36	ACCTGAGTTACTGAAGTCATTGAGAGCCTTTGCGAGA	65.56486486	24	24	17	41	5
20511	19862	19899	37	TGAGGTGATAGAGGTTTGTGGTGGTTGGTAAAGAACAT	64.46842105	19830	19906	19942	36	CTGAGTTACTGAAGTCATTGAGAGCCTTTGCGAGATG	65.56486486	24	24	17	41	7
20512	19863	19900	37	GAGGTGATAGAGGTTTGTGGTGGTTGGTAAAGAACATC	65.54736842	19828	19904	19940	36	ACCTGAGTTACTGAAGTCATTGAGAGCCTTTGCGAGA	65.56486486	24	24	17	41	4
20511	19862	19899	37	TGAGGTGATAGAGGTTTGTGGTGGTTGGTAAAGAACAT	64.46842105	19827	19903	19939	36	AACCTGAGTTACTGAAGTCATTGAGAGCCTTTGCGAG	65.56486486	24	24	18	42	4
20611	26639	26676	37	AGTTGTCTGATTGTCCTCACTGCCGTCTTGTTGACCAA	66.62631579	19954	26681	26717	36	TTGTTGACTATCATCATCTAACCAATCTTCTTCTTGC	61.13243243	24	33	9	42	5
20611	26639	26676	37	AGTTGTCTGATTGTCCTCACTGCCGTCTTGTTGACCAA	66.62631579	19955	26682	26718	36	TGTTGACTATCATCATCTAACCAATCTTCTTCTTGCT	61.13243243	24	33	10	43	6
20609	26637	26674	37	GTAGTTGTCTGATTGTCCTCACTGCCGTCTTGTTGACC	67.70526316	19955	26682	26718	36	TGTTGACTATCATCATCTAACCAATCTTCTTCTTGCT	61.13243243	24	34	10	44	8
20610	26638	26675	37	TAGTTGTCTGATTGTCCTCACTGCCGTCTTGTTGACCA	66.62631579	19956	26683	26719	36	GTTGACTATCATCATCTAACCAATCTTCTTCTTGCTC	62.24054054	24	34	10	44	8
20611	26639	26676	37	AGTTGTCTGATTGTCCTCACTGCCGTCTTGTTGACCAA	66.62631579	19957	26684	26720	36	TTGACTATCATCATCTAACCAATCTTCTTCTTGCTCT	61.13243243	24	33	12	45	8
20609	26637	26674	37	GTAGTTGTCTGATTGTCCTCACTGCCGTCTTGTTGACC	67.70526316	19959	26686	26722	36	GACTATCATCATCTAACCAATCTTCTTCTTGCTCTTC	62.24054054	24	34	26	60	12
20610	26638	26675	37	TAGTTGTCTGATTGTCCTCACTGCCGTCTTGTTGACCA	66.62631579	19959	26686	26722	36	GACTATCATCATCTAACCAATCTTCTTCTTGCTCTTC	62.24054054	24	34	26	60	11
20609	26637	26674	37	GTAGTTGTCTGATTGTCCTCACTGCCGTCTTGTTGACC	67.70526316	19960	26687	26723	36	ACTATCATCATCTAACCAATCTTCTTCTTGCTCTTCT	61.13243243	24	34	29	63	13
20607	26635	26672	37	TAGTAGTTGTCTGATTGTCCTCACTGCCGTCTTGTTGA	65.54736842	19960	26687	26723	36	ACTATCATCATCTAACCAATCTTCTTCTTGCTCTTCT	61.13243243	24	35	29	64	15
20216	4108	4145	37	GAACGGCATTTCCAGCAAAGCCAAAGCCTCATTATTAT	64.46842105	19484	4166	4202	36	GCAAGAAGTAGACTAAAGCATAAAGATAGAGAAAAGG	61.13243243	24	24	42	66	21
20216	4108	4145	37	GAACGGCATTTCCAGCAAAGCCAAAGCCTCATTATTAT	64.46842105	19485	4167	4203	36	CAAGAAGTAGACTAAAGCATAAAGATAGAGAAAAGGG	61.13243243	24	24	43	67	22
20217	4109	4146	37	AACGGCATTTCCAGCAAAGCCAAAGCCTCATTATTATT	63.38947368	19484	4166	4202	36	GCAAGAAGTAGACTAAAGCATAAAGATAGAGAAAAGG	61.13243243	24	34	42	76	20
20217	4109	4146	37	AACGGCATTTCCAGCAAAGCCAAAGCCTCATTATTATT	63.38947368	19486	4168	4204	36	AAGAAGTAGACTAAAGCATAAAGATAGAGAAAAGGGG	61.13243243	24	34	45	79	22
20218	4110	4147	37	ACGGCATTTCCAGCAAAGCCAAAGCCTCATTATTATTC	64.46842105	19484	4166	4202	36	GCAAGAAGTAGACTAAAGCATAAAGATAGAGAAAAGG	61.13243243	24	37	42	79	19
20611	26639	26676	37	AGTTGTCTGATTGTCCTCACTGCCGTCTTGTTGACCAA	66.62631579	19962	26689	26725	36	TATCATCATCTAACCAATCTTCTTCTTGCTCTTCTTC	61.13243243	24	33	48	81	13
20219	4111	4148	37	CGGCATTTCCAGCAAAGCCAAAGCCTCATTATTATTCT	64.46842105	19486	4168	4204	36	AAGAAGTAGACTAAAGCATAAAGATAGAGAAAAGGGG	61.13243243	24	38	45	83	20
20607	26635	26672	37	TAGTAGTTGTCTGATTGTCCTCACTGCCGTCTTGTTGA	65.54736842	19962	26689	26725	36	TATCATCATCTAACCAATCTTCTTCTTGCTCTTCTTC	61.13243243	24	35	48	83	17
20218	4110	4147	37	ACGGCATTTCCAGCAAAGCCAAAGCCTCATTATTATTC	64.46842105	19488	4170	4206	36	GAAGTAGACTAAAGCATAAAGATAGAGAAAAGGGGCT	62.24054054	24	37	47	84	23
20609	26637	26674	37	GTAGTTGTCTGATTGTCCTCACTGCCGTCTTGTTGACC	67.70526316	19963	26690	26726	36	ATCATCATCTAACCAATCTTCTTCTTGCTCTTCTTCA	61.13243243	24	34	50	84	16
20219	4111	4148	37	CGGCATTTCCAGCAAAGCCAAAGCCTCATTATTATTCT	64.46842105	19487	4169	4205	36	AGAAGTAGACTAAAGCATAAAGATAGAGAAAAGGGGC	62.24054054	24	38	47	85	21
20608	26636	26673	37	AGTAGTTGTCTGATTGTCCTCACTGCCGTCTTGTTGAC	66.62631579	19963	26690	26726	36	ATCATCATCTAACCAATCTTCTTCTTGCTCTTCTTCA	61.13243243	24	35	50	85	17
20610	26638	26675	37	TAGTTGTCTGATTGTCCTCACTGCCGTCTTGTTGACCA	66.62631579	19964	26691	26727	36	TCATCATCTAACCAATCTTCTTCTTGCTCTTCTTCAG	62.24054054	24	34	52	86	16
20611	26639	26676	37	AGTTGTCTGATTGTCCTCACTGCCGTCTTGTTGACCAA	66.62631579	19965	26692	26728	36	CATCATCTAACCAATCTTCTTCTTGCTCTTCTTCAGG	63.34864865	24	33	53	86	16
20608	26636	26673	37	AGTAGTTGTCTGATTGTCCTCACTGCCGTCTTGTTGAC	66.62631579	19964	26691	26727	36	TCATCATCTAACCAATCTTCTTCTTGCTCTTCTTCAG	62.24054054	24	35	52	87	18
20609	26637	26674	37	GTAGTTGTCTGATTGTCCTCACTGCCGTCTTGTTGACC	67.70526316	19965	26692	26728	36	CATCATCTAACCAATCTTCTTCTTGCTCTTCTTCAGG	63.34864865	24	34	53	87	18
20603	26631	26668	37	TGAATAGTAGTTGTCTGATTGTCCTCACTGCCGTCTTG	65.54736842	19964	26691	26727	36	TCATCATCTAACCAATCTTCTTCTTGCTCTTCTTCAG	62.24054054	24	36	52	88	23
20607	26635	26672	37	TAGTAGTTGTCTGATTGTCCTCACTGCCGTCTTGTTGA	65.54736842	19965	26692	26728	36	CATCATCTAACCAATCTTCTTCTTGCTCTTCTTCAGG	63.34864865	24	35	53	88	20
20604	26632	26669	37	GAATAGTAGTTGTCTGATTGTCCTCACTGCCGTCTTGT	65.54736842	19965	26692	26728	36	CATCATCTAACCAATCTTCTTCTTGCTCTTCTTCAGG	63.34864865	24	36	53	89	23
20606	26634	26671	37	ATAGTAGTTGTCTGATTGTCCTCACTGCCGTCTTGTTG	65.54736842	19965	26692	26728	36	CATCATCTAACCAATCTTCTTCTTGCTCTTCTTCAGG	63.34864865	24	37	53	90	21
20607	26635	26672	37	TAGTAGTTGTCTGATTGTCCTCACTGCCGTCTTGTTGA	65.54736842	19966	26693	26729	36	ATCATCTAACCAATCTTCTTCTTGCTCTTCTTCAGGT	62.24054054	24	35	55	90	21
20683	28301	28338	37	AAGACCTTCGGAACCTTCTCCAACAACACCTGTATGGT	66.62631579	20684	28362	28399	37	CGTGGAACCCAATAGGCACACTTGTTATGGCAACCAAC	67.70526316	24	3	4	7	24
20180	2855	2892	37	AGCGTTCGTGATGTAGCAACAGTGATTTCTTTAGGCAG	65.54736842	20196	2915	2952	37	AGATGGTGTCCAGCAATACGAAGATGTCCACGAAGGAT	66.62631579	24	16	1	17	23
20181	2856	2893	37	GCGTTCGTGATGTAGCAACAGTGATTTCTTTAGGCAGG	66.62631579	20195	2914	2951	37	TAGATGGTGTCCAGCAATACGAAGATGTCCACGAAGGA	66.62631579	24	21	1	22	21
20182	2857	2894	37	CGTTCGTGATGTAGCAACAGTGATTTCTTTAGGCAGGT	65.54736842	20195	2914	2951	37	TAGATGGTGTCCAGCAATACGAAGATGTCCACGAAGGA	66.62631579	24	21	1	22	20
20182	2857	2894	37	CGTTCGTGATGTAGCAACAGTGATTTCTTTAGGCAGGT	65.54736842	20196	2915	2952	37	AGATGGTGTCCAGCAATACGAAGATGTCCACGAAGGAT	66.62631579	24	21	1	22	21
20183	2858	2895	37	GTTCGTGATGTAGCAACAGTGATTTCTTTAGGCAGGTC	65.54736842	20195	2914	2951	37	TAGATGGTGTCCAGCAATACGAAGATGTCCACGAAGGA	66.62631579	24	22	1	23	19
20183	2858	2895	37	GTTCGTGATGTAGCAACAGTGATTTCTTTAGGCAGGTC	65.54736842	20196	2915	2952	37	AGATGGTGTCCAGCAATACGAAGATGTCCACGAAGGAT	66.62631579	24	22	1	23	20
20184	2859	2896	37	TTCGTGATGTAGCAACAGTGATTTCTTTAGGCAGGTCC	65.54736842	20196	2915	2952	37	AGATGGTGTCCAGCAATACGAAGATGTCCACGAAGGAT	66.62631579	24	22	1	23	19
20192	2867	2904	37	GTAGCAACAGTGATTTCTTTAGGCAGGTCCTTGATGTC	65.54736842	20196	2915	2952	37	AGATGGTGTCCAGCAATACGAAGATGTCCACGAAGGAT	66.62631579	24	25	1	26	11
20193	2868	2905	37	TAGCAACAGTGATTTCTTTAGGCAGGTCCTTGATGTCA	64.46842105	20195	2914	2951	37	TAGATGGTGTCCAGCAATACGAAGATGTCCACGAAGGA	66.62631579	24	26	1	27	9
20509	19860	19897	37	GCTGAGGTGATAGAGGTTTGTGGTGGTTGGTAAAGAAC	66.62631579	20519	19905	19942	37	CCTGAGTTACTGAAGTCATTGAGAGCCTTTGCGAGATG	66.62631579	24	22	17	39	8
20510	19861	19898	37	CTGAGGTGATAGAGGTTTGTGGTGGTTGGTAAAGAACA	65.54736842	20518	19904	19941	37	ACCTGAGTTACTGAAGTCATTGAGAGCCTTTGCGAGAT	65.54736842	24	22	17	39	6
20510	19861	19898	37	CTGAGGTGATAGAGGTTTGTGGTGGTTGGTAAAGAACA	65.54736842	20519	19905	19942	37	CCTGAGTTACTGAAGTCATTGAGAGCCTTTGCGAGATG	66.62631579	24	22	17	39	7
20509	19860	19897	37	GCTGAGGTGATAGAGGTTTGTGGTGGTTGGTAAAGAAC	66.62631579	20517	19903	19940	37	AACCTGAGTTACTGAAGTCATTGAGAGCCTTTGCGAGA	65.54736842	24	22	18	40	6
20511	19862	19899	37	TGAGGTGATAGAGGTTTGTGGTGGTTGGTAAAGAACAT	64.46842105	20518	19904	19941	37	ACCTGAGTTACTGAAGTCATTGAGAGCCTTTGCGAGAT	65.54736842	24	24	17	41	5
20512	19863	19900	37	GAGGTGATAGAGGTTTGTGGTGGTTGGTAAAGAACATC	65.54736842	20518	19904	19941	37	ACCTGAGTTACTGAAGTCATTGAGAGCCTTTGCGAGAT	65.54736842	24	24	17	41	4
20611	26639	26676	37	AGTTGTCTGATTGTCCTCACTGCCGTCTTGTTGACCAA	66.62631579	20615	26679	26716	37	GTTTGTTGACTATCATCATCTAACCAATCTTCTTCTTG	61.23157895	24	33	8	41	3
20511	19862	19899	37	TGAGGTGATAGAGGTTTGTGGTGGTTGGTAAAGAACAT	64.46842105	20517	19903	19940	37	AACCTGAGTTACTGAAGTCATTGAGAGCCTTTGCGAGA	65.54736842	24	24	18	42	4
20611	26639	26676	37	AGTTGTCTGATTGTCCTCACTGCCGTCTTGTTGACCAA	66.62631579	20617	26681	26718	37	TTGTTGACTATCATCATCTAACCAATCTTCTTCTTGCT	61.23157895	24	33	10	43	5
20611	26639	26676	37	AGTTGTCTGATTGTCCTCACTGCCGTCTTGTTGACCAA	66.62631579	20618	26682	26719	37	TGTTGACTATCATCATCTAACCAATCTTCTTCTTGCTC	62.31052632	24	33	11	44	6
20609	26637	26674	37	GTAGTTGTCTGATTGTCCTCACTGCCGTCTTGTTGACC	67.70526316	20618	26682	26719	37	TGTTGACTATCATCATCTAACCAATCTTCTTCTTGCTC	62.31052632	24	34	11	45	8
20610	26638	26675	37	TAGTTGTCTGATTGTCCTCACTGCCGTCTTGTTGACCA	66.62631579	20619	26683	26720	37	GTTGACTATCATCATCTAACCAATCTTCTTCTTGCTCT	62.31052632	24	34	13	47	8
20611	26639	26676	37	AGTTGTCTGATTGTCCTCACTGCCGTCTTGTTGACCAA	66.62631579	20620	26684	26721	37	TTGACTATCATCATCTAACCAATCTTCTTCTTGCTCTT	61.23157895	24	33	16	49	8
20609	26637	26674	37	GTAGTTGTCTGATTGTCCTCACTGCCGTCTTGTTGACC	67.70526316	20622	26686	26723	37	GACTATCATCATCTAACCAATCTTCTTCTTGCTCTTCT	62.31052632	24	34	29	63	12
20610	26638	26675	37	TAGTTGTCTGATTGTCCTCACTGCCGTCTTGTTGACCA	66.62631579	20622	26686	26723	37	GACTATCATCATCTAACCAATCTTCTTCTTGCTCTTCT	62.31052632	24	34	29	63	11
20216	4108	4145	37	GAACGGCATTTCCAGCAAAGCCAAAGCCTCATTATTAT	64.46842105	20232	4166	4203	37	GCAAGAAGTAGACTAAAGCATAAAGATAGAGAAAAGGG	62.31052632	24	24	45	69	21
20216	4108	4145	37	GAACGGCATTTCCAGCAAAGCCAAAGCCTCATTATTAT	64.46842105	20233	4167	4204	37	CAAGAAGTAGACTAAAGCATAAAGATAGAGAAAAGGGG	62.31052632	24	24	45	69	22
20609	26637	26674	37	GTAGTTGTCTGATTGTCCTCACTGCCGTCTTGTTGACC	67.70526316	20623	26687	26724	37	ACTATCATCATCTAACCAATCTTCTTCTTGCTCTTCTT	61.23157895	24	34	37	71	13
20607	26635	26672	37	TAGTAGTTGTCTGATTGTCCTCACTGCCGTCTTGTTGA	65.54736842	20623	26687	26724	37	ACTATCATCATCTAACCAATCTTCTTCTTGCTCTTCTT	61.23157895	24	35	37	72	15
20217	4109	4146	37	AACGGCATTTCCAGCAAAGCCAAAGCCTCATTATTATT	63.38947368	20232	4166	4203	37	GCAAGAAGTAGACTAAAGCATAAAGATAGAGAAAAGGG	62.31052632	24	34	45	79	20
20217	4109	4146	37	AACGGCATTTCCAGCAAAGCCAAAGCCTCATTATTATT	63.38947368	20234	4168	4205	37	AAGAAGTAGACTAAAGCATAAAGATAGAGAAAAGGGGC	62.31052632	24	34	47	81	22
20217	4109	4146	37	AACGGCATTTCCAGCAAAGCCAAAGCCTCATTATTATT	63.38947368	20235	4169	4206	37	AGAAGTAGACTAAAGCATAAAGATAGAGAAAAGGGGCT	62.31052632	24	34	47	81	23
20218	4110	4147	37	ACGGCATTTCCAGCAAAGCCAAAGCCTCATTATTATTC	64.46842105	20232	4166	4203	37	GCAAGAAGTAGACTAAAGCATAAAGATAGAGAAAAGGG	62.31052632	24	37	45	82	19
20219	4111	4148	37	CGGCATTTCCAGCAAAGCCAAAGCCTCATTATTATTCT	64.46842105	20234	4168	4205	37	AAGAAGTAGACTAAAGCATAAAGATAGAGAAAAGGGGC	62.31052632	24	38	47	85	20
20611	26639	26676	37	AGTTGTCTGATTGTCCTCACTGCCGTCTTGTTGACCAA	66.62631579	20625	26689	26726	37	TATCATCATCTAACCAATCTTCTTCTTGCTCTTCTTCA	61.23157895	24	33	52	85	13
20609	26637	26674	37	GTAGTTGTCTGATTGTCCTCACTGCCGTCTTGTTGACC	67.70526316	20626	26690	26727	37	ATCATCATCTAACCAATCTTCTTCTTGCTCTTCTTCAG	62.31052632	24	34	52	86	16
20607	26635	26672	37	TAGTAGTTGTCTGATTGTCCTCACTGCCGTCTTGTTGA	65.54736842	20625	26689	26726	37	TATCATCATCTAACCAATCTTCTTCTTGCTCTTCTTCA	61.23157895	24	35	52	87	17
20608	26636	26673	37	AGTAGTTGTCTGATTGTCCTCACTGCCGTCTTGTTGAC	66.62631579	20626	26690	26727	37	ATCATCATCTAACCAATCTTCTTCTTGCTCTTCTTCAG	62.31052632	24	35	52	87	17
20610	26638	26675	37	TAGTTGTCTGATTGTCCTCACTGCCGTCTTGTTGACCA	66.62631579	20627	26691	26728	37	TCATCATCTAACCAATCTTCTTCTTGCTCTTCTTCAGG	63.38947368	24	34	53	87	16
20608	26636	26673	37	AGTAGTTGTCTGATTGTCCTCACTGCCGTCTTGTTGAC	66.62631579	20627	26691	26728	37	TCATCATCTAACCAATCTTCTTCTTGCTCTTCTTCAGG	63.38947368	24	35	53	88	18
20611	26639	26676	37	AGTTGTCTGATTGTCCTCACTGCCGTCTTGTTGACCAA	66.62631579	20628	26692	26729	37	CATCATCTAACCAATCTTCTTCTTGCTCTTCTTCAGGT	63.38947368	24	33	55	88	16
20603	26631	26668	37	TGAATAGTAGTTGTCTGATTGTCCTCACTGCCGTCTTG	65.54736842	20627	26691	26728	37	TCATCATCTAACCAATCTTCTTCTTGCTCTTCTTCAGG	63.38947368	24	36	53	89	23
20609	26637	26674	37	GTAGTTGTCTGATTGTCCTCACTGCCGTCTTGTTGACC	67.70526316	20628	26692	26729	37	CATCATCTAACCAATCTTCTTCTTGCTCTTCTTCAGGT	63.38947368	24	34	55	89	18
20607	26635	26672	37	TAGTAGTTGTCTGATTGTCCTCACTGCCGTCTTGTTGA	65.54736842	20628	26692	26729	37	CATCATCTAACCAATCTTCTTCTTGCTCTTCTTCAGGT	63.38947368	24	35	55	90	20
20604	26632	26669	37	GAATAGTAGTTGTCTGATTGTCCTCACTGCCGTCTTGT	65.54736842	20628	26692	26729	37	CATCATCTAACCAATCTTCTTCTTGCTCTTCTTCAGGT	63.38947368	24	36	55	91	23
20606	26634	26671	37	ATAGTAGTTGTCTGATTGTCCTCACTGCCGTCTTGTTG	65.54736842	20628	26692	26729	37	CATCATCTAACCAATCTTCTTCTTGCTCTTCTTCAGGT	63.38947368	24	37	55	92	21
20181	2856	2893	37	GCGTTCGTGATGTAGCAACAGTGATTTCTTTAGGCAGG	66.62631579	20821	2914	2952	38	TAGATGGTGTCCAGCAATACGAAGATGTCCACGAAGGAT	66.58205128	24	21	1	22	21
20182	2857	2894	37	CGTTCGTGATGTAGCAACAGTGATTTCTTTAGGCAGGT	65.54736842	20821	2914	2952	38	TAGATGGTGTCCAGCAATACGAAGATGTCCACGAAGGAT	66.58205128	24	21	1	22	20
20183	2858	2895	37	GTTCGTGATGTAGCAACAGTGATTTCTTTAGGCAGGTC	65.54736842	20821	2914	2952	38	TAGATGGTGTCCAGCAATACGAAGATGTCCACGAAGGAT	66.58205128	24	22	1	23	19
20193	2868	2905	37	TAGCAACAGTGATTTCTTTAGGCAGGTCCTTGATGTCA	64.46842105	20821	2914	2952	38	TAGATGGTGTCCAGCAATACGAAGATGTCCACGAAGGAT	66.58205128	24	26	1	27	9
20509	19860	19897	37	GCTGAGGTGATAGAGGTTTGTGGTGGTTGGTAAAGAAC	66.62631579	21085	19903	19941	38	AACCTGAGTTACTGAAGTCATTGAGAGCCTTTGCGAGAT	65.53076923	24	22	18	40	6
20509	19860	19897	37	GCTGAGGTGATAGAGGTTTGTGGTGGTTGGTAAAGAAC	66.62631579	21086	19904	19942	38	ACCTGAGTTACTGAAGTCATTGAGAGCCTTTGCGAGATG	66.58205128	24	22	18	40	7
20510	19861	19898	37	CTGAGGTGATAGAGGTTTGTGGTGGTTGGTAAAGAACA	65.54736842	21086	19904	19942	38	ACCTGAGTTACTGAAGTCATTGAGAGCCTTTGCGAGATG	66.58205128	24	22	18	40	6
20511	19862	19899	37	TGAGGTGATAGAGGTTTGTGGTGGTTGGTAAAGAACAT	64.46842105	21085	19903	19941	38	AACCTGAGTTACTGAAGTCATTGAGAGCCTTTGCGAGAT	65.53076923	24	24	18	42	4
20511	19862	19899	37	TGAGGTGATAGAGGTTTGTGGTGGTTGGTAAAGAACAT	64.46842105	21086	19904	19942	38	ACCTGAGTTACTGAAGTCATTGAGAGCCTTTGCGAGATG	66.58205128	24	24	18	42	5
20512	19863	19900	37	GAGGTGATAGAGGTTTGTGGTGGTTGGTAAAGAACATC	65.54736842	21086	19904	19942	38	ACCTGAGTTACTGAAGTCATTGAGAGCCTTTGCGAGATG	66.58205128	24	24	18	42	4
20611	26639	26676	37	AGTTGTCTGATTGTCCTCACTGCCGTCTTGTTGACCAA	66.62631579	21162	26679	26717	38	GTTTGTTGACTATCATCATCTAACCAATCTTCTTCTTGC	62.37692308	24	33	10	43	3
20611	26639	26676	37	AGTTGTCTGATTGTCCTCACTGCCGTCTTGTTGACCAA	66.62631579	21164	26681	26719	38	TTGTTGACTATCATCATCTAACCAATCTTCTTCTTGCTC	62.37692308	24	33	11	44	5
20611	26639	26676	37	AGTTGTCTGATTGTCCTCACTGCCGTCTTGTTGACCAA	66.62631579	21165	26682	26720	38	TGTTGACTATCATCATCTAACCAATCTTCTTCTTGCTCT	62.37692308	24	33	14	47	6
20609	26637	26674	37	GTAGTTGTCTGATTGTCCTCACTGCCGTCTTGTTGACC	67.70526316	21165	26682	26720	38	TGTTGACTATCATCATCTAACCAATCTTCTTCTTGCTCT	62.37692308	24	34	14	48	8
20610	26638	26675	37	TAGTTGTCTGATTGTCCTCACTGCCGTCTTGTTGACCA	66.62631579	21166	26683	26721	38	GTTGACTATCATCATCTAACCAATCTTCTTCTTGCTCTT	62.37692308	24	34	17	51	8
20611	26639	26676	37	AGTTGTCTGATTGTCCTCACTGCCGTCTTGTTGACCAA	66.62631579	21167	26684	26722	38	TTGACTATCATCATCTAACCAATCTTCTTCTTGCTCTTC	62.37692308	24	33	27	60	8
20216	4108	4145	37	GAACGGCATTTCCAGCAAAGCCAAAGCCTCATTATTAT	64.46842105	20852	4166	4204	38	GCAAGAAGTAGACTAAAGCATAAAGATAGAGAAAAGGGG	63.42820513	24	24	47	71	21
20216	4108	4145	37	GAACGGCATTTCCAGCAAAGCCAAAGCCTCATTATTAT	64.46842105	20853	4167	4205	38	CAAGAAGTAGACTAAAGCATAAAGATAGAGAAAAGGGGC	63.42820513	24	24	47	71	22
20216	4108	4145	37	GAACGGCATTTCCAGCAAAGCCAAAGCCTCATTATTAT	64.46842105	20854	4168	4206	38	AAGAAGTAGACTAAAGCATAAAGATAGAGAAAAGGGGCT	62.37692308	24	24	47	71	23
20609	26637	26674	37	GTAGTTGTCTGATTGTCCTCACTGCCGTCTTGTTGACC	67.70526316	21169	26686	26724	38	GACTATCATCATCTAACCAATCTTCTTCTTGCTCTTCTT	62.37692308	24	34	37	71	12
20610	26638	26675	37	TAGTTGTCTGATTGTCCTCACTGCCGTCTTGTTGACCA	66.62631579	21169	26686	26724	38	GACTATCATCATCTAACCAATCTTCTTCTTGCTCTTCTT	62.37692308	24	34	37	71	11
20217	4109	4146	37	AACGGCATTTCCAGCAAAGCCAAAGCCTCATTATTATT	63.38947368	20852	4166	4204	38	GCAAGAAGTAGACTAAAGCATAAAGATAGAGAAAAGGGG	63.42820513	24	34	47	81	20
20609	26637	26674	37	GTAGTTGTCTGATTGTCCTCACTGCCGTCTTGTTGACC	67.70526316	21170	26687	26725	38	ACTATCATCATCTAACCAATCTTCTTCTTGCTCTTCTTC	62.37692308	24	34	48	82	13
20607	26635	26672	37	TAGTAGTTGTCTGATTGTCCTCACTGCCGTCTTGTTGA	65.54736842	21170	26687	26725	38	ACTATCATCATCTAACCAATCTTCTTCTTGCTCTTCTTC	62.37692308	24	35	48	83	15
20218	4110	4147	37	ACGGCATTTCCAGCAAAGCCAAAGCCTCATTATTATTC	64.46842105	20852	4166	4204	38	GCAAGAAGTAGACTAAAGCATAAAGATAGAGAAAAGGGG	63.42820513	24	37	47	84	19
20218	4110	4147	37	ACGGCATTTCCAGCAAAGCCAAAGCCTCATTATTATTC	64.46842105	20854	4168	4206	38	AAGAAGTAGACTAAAGCATAAAGATAGAGAAAAGGGGCT	62.37692308	24	37	47	84	21
20609	26637	26674	37	GTAGTTGTCTGATTGTCCTCACTGCCGTCTTGTTGACC	67.70526316	21173	26690	26728	38	ATCATCATCTAACCAATCTTCTTCTTGCTCTTCTTCAGG	63.42820513	24	34	53	87	16
20611	26639	26676	37	AGTTGTCTGATTGTCCTCACTGCCGTCTTGTTGACCAA	66.62631579	21172	26689	26727	38	TATCATCATCTAACCAATCTTCTTCTTGCTCTTCTTCAG	62.37692308	24	33	54	87	13
20608	26636	26673	37	AGTAGTTGTCTGATTGTCCTCACTGCCGTCTTGTTGAC	66.62631579	21173	26690	26728	38	ATCATCATCTAACCAATCTTCTTCTTGCTCTTCTTCAGG	63.42820513	24	35	53	88	17
20607	26635	26672	37	TAGTAGTTGTCTGATTGTCCTCACTGCCGTCTTGTTGA	65.54736842	21172	26689	26727	38	TATCATCATCTAACCAATCTTCTTCTTGCTCTTCTTCAG	62.37692308	24	35	54	89	17
20610	26638	26675	37	TAGTTGTCTGATTGTCCTCACTGCCGTCTTGTTGACCA	66.62631579	21174	26691	26729	38	TCATCATCTAACCAATCTTCTTCTTGCTCTTCTTCAGGT	63.42820513	24	34	55	89	16
20608	26636	26673	37	AGTAGTTGTCTGATTGTCCTCACTGCCGTCTTGTTGAC	66.62631579	21174	26691	26729	38	TCATCATCTAACCAATCTTCTTCTTGCTCTTCTTCAGGT	63.42820513	24	35	55	90	18
20603	26631	26668	37	TGAATAGTAGTTGTCTGATTGTCCTCACTGCCGTCTTG	65.54736842	21174	26691	26729	38	TCATCATCTAACCAATCTTCTTCTTGCTCTTCTTCAGGT	63.42820513	24	36	55	91	23
20509	19860	19897	37	GCTGAGGTGATAGAGGTTTGTGGTGGTTGGTAAAGAAC	66.62631579	21556	19903	19942	39	AACCTGAGTTACTGAAGTCATTGAGAGCCTTTGCGAGATG	66.54	24	22	19	41	6
20511	19862	19899	37	TGAGGTGATAGAGGTTTGTGGTGGTTGGTAAAGAACAT	64.46842105	21556	19903	19942	39	AACCTGAGTTACTGAAGTCATTGAGAGCCTTTGCGAGATG	66.54	24	24	19	43	4
20611	26639	26676	37	AGTTGTCTGATTGTCCTCACTGCCGTCTTGTTGACCAA	66.62631579	21617	26679	26718	39	GTTTGTTGACTATCATCATCTAACCAATCTTCTTCTTGCT	62.44	24	33	11	44	3
20611	26639	26676	37	AGTTGTCTGATTGTCCTCACTGCCGTCTTGTTGACCAA	66.62631579	21619	26681	26720	39	TTGTTGACTATCATCATCTAACCAATCTTCTTCTTGCTCT	62.44	24	33	14	47	5
20611	26639	26676	37	AGTTGTCTGATTGTCCTCACTGCCGTCTTGTTGACCAA	66.62631579	21620	26682	26721	39	TGTTGACTATCATCATCTAACCAATCTTCTTCTTGCTCTT	62.44	24	33	18	51	6
20609	26637	26674	37	GTAGTTGTCTGATTGTCCTCACTGCCGTCTTGTTGACC	67.70526316	21620	26682	26721	39	TGTTGACTATCATCATCTAACCAATCTTCTTCTTGCTCTT	62.44	24	34	18	52	8
20610	26638	26675	37	TAGTTGTCTGATTGTCCTCACTGCCGTCTTGTTGACCA	66.62631579	21621	26683	26722	39	GTTGACTATCATCATCTAACCAATCTTCTTCTTGCTCTTC	63.465	24	34	28	62	8
20611	26639	26676	37	AGTTGTCTGATTGTCCTCACTGCCGTCTTGTTGACCAA	66.62631579	21622	26684	26723	39	TTGACTATCATCATCTAACCAATCTTCTTCTTGCTCTTCT	62.44	24	33	30	63	8
20216	4108	4145	37	GAACGGCATTTCCAGCAAAGCCAAAGCCTCATTATTAT	64.46842105	21363	4166	4205	39	GCAAGAAGTAGACTAAAGCATAAAGATAGAGAAAAGGGGC	64.49	24	24	49	73	21
20217	4109	4146	37	AACGGCATTTCCAGCAAAGCCAAAGCCTCATTATTATT	63.38947368	21364	4167	4206	39	CAAGAAGTAGACTAAAGCATAAAGATAGAGAAAAGGGGCT	63.465	24	34	47	81	21
20609	26637	26674	37	GTAGTTGTCTGATTGTCCTCACTGCCGTCTTGTTGACC	67.70526316	21624	26686	26725	39	GACTATCATCATCTAACCAATCTTCTTCTTGCTCTTCTTC	63.465	24	34	48	82	12
20610	26638	26675	37	TAGTTGTCTGATTGTCCTCACTGCCGTCTTGTTGACCA	66.62631579	21624	26686	26725	39	GACTATCATCATCTAACCAATCTTCTTCTTGCTCTTCTTC	63.465	24	34	48	82	11
20217	4109	4146	37	AACGGCATTTCCAGCAAAGCCAAAGCCTCATTATTATT	63.38947368	21363	4166	4205	39	GCAAGAAGTAGACTAAAGCATAAAGATAGAGAAAAGGGGC	64.49	24	34	49	83	20
20218	4110	4147	37	ACGGCATTTCCAGCAAAGCCAAAGCCTCATTATTATTC	64.46842105	21364	4167	4206	39	CAAGAAGTAGACTAAAGCATAAAGATAGAGAAAAGGGGCT	63.465	24	37	47	84	20
20218	4110	4147	37	ACGGCATTTCCAGCAAAGCCAAAGCCTCATTATTATTC	64.46842105	21363	4166	4205	39	GCAAGAAGTAGACTAAAGCATAAAGATAGAGAAAAGGGGC	64.49	24	37	49	86	19
20609	26637	26674	37	GTAGTTGTCTGATTGTCCTCACTGCCGTCTTGTTGACC	67.70526316	21625	26687	26726	39	ACTATCATCATCTAACCAATCTTCTTCTTGCTCTTCTTCA	62.44	24	34	52	86	13
20607	26635	26672	37	TAGTAGTTGTCTGATTGTCCTCACTGCCGTCTTGTTGA	65.54736842	21625	26687	26726	39	ACTATCATCATCTAACCAATCTTCTTCTTGCTCTTCTTCA	62.44	24	35	52	87	15
20611	26639	26676	37	AGTTGTCTGATTGTCCTCACTGCCGTCTTGTTGACCAA	66.62631579	21627	26689	26728	39	TATCATCATCTAACCAATCTTCTTCTTGCTCTTCTTCAGG	63.465	24	33	55	88	13
20609	26637	26674	37	GTAGTTGTCTGATTGTCCTCACTGCCGTCTTGTTGACC	67.70526316	21628	26690	26729	39	ATCATCATCTAACCAATCTTCTTCTTGCTCTTCTTCAGGT	63.465	24	34	55	89	16
20607	26635	26672	37	TAGTAGTTGTCTGATTGTCCTCACTGCCGTCTTGTTGA	65.54736842	21627	26689	26728	39	TATCATCATCTAACCAATCTTCTTCTTGCTCTTCTTCAGG	63.465	24	35	55	90	17
20608	26636	26673	37	AGTAGTTGTCTGATTGTCCTCACTGCCGTCTTGTTGAC	66.62631579	21628	26690	26729	39	ATCATCATCTAACCAATCTTCTTCTTGCTCTTCTTCAGGT	63.465	24	35	55	90	17
20094	468	505	37	TTCTTCTGTCTCTGCGGTAAGGCTTGAGTTTCATCAGC	66.62631579	21280	521	560	39	CTTTTTAGGCTCTGTTGGTGGGAATGTTTTGTATGCGTCA	65.515	24	0	230	230	16
20510	19861	19898	37	CTGAGGTGATAGAGGTTTGTGGTGGTTGGTAAAGAACA	65.54736842	21945	19902	19942	40	GAACCTGAGTTACTGAAGTCATTGAGAGCCTTTGCGAGATG	67.5	24	22	20	42	4
20611	26639	26676	37	AGTTGTCTGATTGTCCTCACTGCCGTCTTGTTGACCAA	66.62631579	21993	26679	26719	40	GTTTGTTGACTATCATCATCTAACCAATCTTCTTCTTGCTC	63.5	24	33	12	45	3
20611	26639	26676	37	AGTTGTCTGATTGTCCTCACTGCCGTCTTGTTGACCAA	66.62631579	21995	26681	26721	40	TTGTTGACTATCATCATCTAACCAATCTTCTTCTTGCTCTT	62.5	24	33	18	51	5
20611	26639	26676	37	AGTTGTCTGATTGTCCTCACTGCCGTCTTGTTGACCAA	66.62631579	21996	26682	26722	40	TGTTGACTATCATCATCTAACCAATCTTCTTCTTGCTCTTC	63.5	24	33	29	62	6
20609	26637	26674	37	GTAGTTGTCTGATTGTCCTCACTGCCGTCTTGTTGACC	67.70526316	21996	26682	26722	40	TGTTGACTATCATCATCTAACCAATCTTCTTCTTGCTCTTC	63.5	24	34	29	63	8
20610	26638	26675	37	TAGTTGTCTGATTGTCCTCACTGCCGTCTTGTTGACCA	66.62631579	21997	26683	26723	40	GTTGACTATCATCATCTAACCAATCTTCTTCTTGCTCTTCT	63.5	24	34	31	65	8
20611	26639	26676	37	AGTTGTCTGATTGTCCTCACTGCCGTCTTGTTGACCAA	66.62631579	21998	26684	26724	40	TTGACTATCATCATCTAACCAATCTTCTTCTTGCTCTTCTT	62.5	24	33	38	71	8
20217	4109	4146	37	AACGGCATTTCCAGCAAAGCCAAAGCCTCATTATTATT	63.38947368	21787	4166	4206	40	GCAAGAAGTAGACTAAAGCATAAAGATAGAGAAAAGGGGCT	64.5	24	34	49	83	20
20609	26637	26674	37	GTAGTTGTCTGATTGTCCTCACTGCCGTCTTGTTGACC	67.70526316	22000	26686	26726	40	GACTATCATCATCTAACCAATCTTCTTCTTGCTCTTCTTCA	63.5	24	34	52	86	12
20610	26638	26675	37	TAGTTGTCTGATTGTCCTCACTGCCGTCTTGTTGACCA	66.62631579	22000	26686	26726	40	GACTATCATCATCTAACCAATCTTCTTCTTGCTCTTCTTCA	63.5	24	34	52	86	11
20609	26637	26674	37	GTAGTTGTCTGATTGTCCTCACTGCCGTCTTGTTGACC	67.70526316	22001	26687	26727	40	ACTATCATCATCTAACCAATCTTCTTCTTGCTCTTCTTCAG	63.5	24	34	54	88	13
20607	26635	26672	37	TAGTAGTTGTCTGATTGTCCTCACTGCCGTCTTGTTGA	65.54736842	22001	26687	26727	40	ACTATCATCATCTAACCAATCTTCTTCTTGCTCTTCTTCAG	63.5	24	35	54	89	15
20611	26639	26676	37	AGTTGTCTGATTGTCCTCACTGCCGTCTTGTTGACCAA	66.62631579	22003	26689	26729	40	TATCATCATCTAACCAATCTTCTTCTTGCTCTTCTTCAGGT	63.5	24	33	57	90	13
20607	26635	26672	37	TAGTAGTTGTCTGATTGTCCTCACTGCCGTCTTGTTGA	65.54736842	22003	26689	26729	40	TATCATCATCTAACCAATCTTCTTCTTGCTCTTCTTCAGGT	63.5	24	35	57	92	17
20094	468	505	37	TTCTTCTGTCTCTGCGGTAAGGCTTGAGTTTCATCAGC	66.62631579	21718	521	561	40	CTTTTTAGGCTCTGTTGGTGGGAATGTTTTGTATGCGTCAA	65.5	24	0	230	230	16
20093	467	504	37	TTTCTTCTGTCTCTGCGGTAAGGCTTGAGTTTCATCAG	65.54736842	21717	520	560	40	CCTTTTTAGGCTCTGTTGGTGGGAATGTTTTGTATGCGTCA	66.5	24	1	233	234	16
20084	458	495	37	AGTTTGCTGTTTCTTCTGTCTCTGCGGTAAGGCTTGAG	66.62631579	21717	520	560	40	CCTTTTTAGGCTCTGTTGGTGGGAATGTTTTGTATGCGTCA	66.5	24	42	233	275	25
21119	22150	22188	38	TCACTGTAACACTATCAACGATGTAAGAAGACTGGTCAG	64.47948718	1410	22209	22234	25	AACTGTAGTGACAAGTCTCTCGCAAC	57.96153846	24	1	8	9	21
21118	22149	22187	38	TTCACTGTAACACTATCAACGATGTAAGAAGACTGGTCA	63.42820513	1409	22208	22233	25	AAACTGTAGTGACAAGTCTCTCGCAA	56.38461538	24	0	10	10	21
21119	22150	22188	38	TCACTGTAACACTATCAACGATGTAAGAAGACTGGTCAG	64.47948718	1408	22207	22232	25	TAAACTGTAGTGACAAGTCTCTCGCA	56.38461538	24	1	11	12	19
21074	19503	19541	38	GCTAACACTGAAAAAGTCTGTCCTGGTTGAATGCGAACA	65.53076923	1228	19551	19576	25	TTAGGTGTCTTAGGATTGGCTGTATC	56.38461538	24	9	6	15	10
21144	25700	25738	38	TAGCATTTCAGTAGTGCCACCAGCCTTTTTAGTAGGTAT	64.47948718	1507	25753	25778	25	AAACACCCTCTTGAACAACATCACCC	57.96153846	24	11	8	19	15
21144	25700	25738	38	TAGCATTTCAGTAGTGCCACCAGCCTTTTTAGTAGGTAT	64.47948718	1508	25754	25779	25	AACACCCTCTTGAACAACATCACCCA	57.96153846	24	11	8	19	16
21144	25700	25738	38	TAGCATTTCAGTAGTGCCACCAGCCTTTTTAGTAGGTAT	64.47948718	1510	25756	25781	25	CACCCTCTTGAACAACATCACCCACT	59.53846154	24	11	8	19	18
21074	19503	19541	38	GCTAACACTGAAAAAGTCTGTCCTGGTTGAATGCGAACA	65.53076923	1225	19548	19573	25	TACTTAGGTGTCTTAGGATTGGCTGT	56.38461538	24	9	11	20	7
21075	19504	19542	38	CTAACACTGAAAAAGTCTGTCCTGGTTGAATGCGAACAA	64.47948718	1226	19549	19574	25	ACTTAGGTGTCTTAGGATTGGCTGTA	56.38461538	24	9	11	20	7
21078	19507	19545	38	ACACTGAAAAAGTCTGTCCTGGTTGAATGCGAACAAACT	64.47948718	1231	19554	19579	25	GGTGTCTTAGGATTGGCTGTATCAAC	57.96153846	24	7	13	20	9
21144	25700	25738	38	TAGCATTTCAGTAGTGCCACCAGCCTTTTTAGTAGGTAT	64.47948718	1512	25758	25783	25	CCCTCTTGAACAACATCACCCACTAT	57.96153846	24	11	9	20	20
21076	19505	19543	38	TAACACTGAAAAAGTCTGTCCTGGTTGAATGCGAACAAA	63.42820513	1230	19553	19578	25	AGGTGTCTTAGGATTGGCTGTATCAA	56.38461538	24	8	13	21	10
21076	19505	19543	38	TAACACTGAAAAAGTCTGTCCTGGTTGAATGCGAACAAA	63.42820513	1231	19554	19579	25	GGTGTCTTAGGATTGGCTGTATCAAC	57.96153846	24	8	13	21	11
21077	19506	19544	38	AACACTGAAAAAGTCTGTCCTGGTTGAATGCGAACAAAC	64.47948718	1230	19553	19578	25	AGGTGTCTTAGGATTGGCTGTATCAA	56.38461538	24	8	13	21	9
21077	19506	19544	38	AACACTGAAAAAGTCTGTCCTGGTTGAATGCGAACAAAC	64.47948718	1232	19555	19580	25	GTGTCTTAGGATTGGCTGTATCAACC	57.96153846	24	8	13	21	11
21078	19507	19545	38	ACACTGAAAAAGTCTGTCCTGGTTGAATGCGAACAAACT	64.47948718	1229	19552	19577	25	TAGGTGTCTTAGGATTGGCTGTATCA	56.38461538	24	7	14	21	7
20809	2856	2894	38	GCGTTCGTGATGTAGCAACAGTGATTTCTTTAGGCAGGT	66.58205128	411	2919	2944	25	GGTGTCCAGCAATACGAAGATGTCCA	59.53846154	24	21	1	22	25
20855	4299	4337	38	TAGTTGCCATCTCTTTTTGAGGGTTATGATTTTGGAAGC	63.42820513	506	4361	4386	25	CAACGCCAACAATAAGCCATCCGAAA	57.96153846	24	17	5	22	24
21074	19503	19541	38	GCTAACACTGAAAAAGTCTGTCCTGGTTGAATGCGAACA	65.53076923	1231	19554	19579	25	GGTGTCTTAGGATTGGCTGTATCAAC	57.96153846	24	9	13	22	13
21075	19504	19542	38	CTAACACTGAAAAAGTCTGTCCTGGTTGAATGCGAACAA	64.47948718	1230	19553	19578	25	AGGTGTCTTAGGATTGGCTGTATCAA	56.38461538	24	9	13	22	11
21076	19505	19543	38	TAACACTGAAAAAGTCTGTCCTGGTTGAATGCGAACAAA	63.42820513	1229	19552	19577	25	TAGGTGTCTTAGGATTGGCTGTATCA	56.38461538	24	8	14	22	9
20807	2854	2892	38	AAGCGTTCGTGATGTAGCAACAGTGATTTCTTTAGGCAG	65.53076923	407	2915	2940	25	AGATGGTGTCCAGCAATACGAAGATG	57.96153846	24	16	7	23	23
20810	2857	2895	38	CGTTCGTGATGTAGCAACAGTGATTTCTTTAGGCAGGTC	66.58205128	411	2919	2944	25	GGTGTCCAGCAATACGAAGATGTCCA	59.53846154	24	22	1	23	24
20855	4299	4337	38	TAGTTGCCATCTCTTTTTGAGGGTTATGATTTTGGAAGC	63.42820513	507	4362	4387	25	AACGCCAACAATAAGCCATCCGAAAG	57.96153846	24	17	6	23	25
21074	19503	19541	38	GCTAACACTGAAAAAGTCTGTCCTGGTTGAATGCGAACA	65.53076923	1229	19552	19577	25	TAGGTGTCTTAGGATTGGCTGTATCA	56.38461538	24	9	14	23	11
21075	19504	19542	38	CTAACACTGAAAAAGTCTGTCCTGGTTGAATGCGAACAA	64.47948718	1229	19552	19577	25	TAGGTGTCTTAGGATTGGCTGTATCA	56.38461538	24	9	14	23	10
20808	2855	2893	38	AGCGTTCGTGATGTAGCAACAGTGATTTCTTTAGGCAGG	66.58205128	410	2918	2943	25	TGGTGTCCAGCAATACGAAGATGTCC	59.53846154	24	21	3	24	25
20809	2856	2894	38	GCGTTCGTGATGTAGCAACAGTGATTTCTTTAGGCAGGT	66.58205128	410	2918	2943	25	TGGTGTCCAGCAATACGAAGATGTCC	59.53846154	24	21	3	24	24
20993	15115	15153	38	ATAGCAGCATTACCATCCTGAGCAAAGAAGAAGTGTTTT	63.42820513	1012	15178	15203	25	AAGAAACCCTTAGACACAGCAAAGTC	56.38461538	24	11	13	24	25
21193	26897	26935	38	AAACTCACCAGACTCATCAAATAAGTAGTATGTAGCCAT	62.37692308	1568	26941	26966	25	ACTCATCTAAATCAATGCCCAGTGGT	56.38461538	24	10	14	24	6
20808	2855	2893	38	AGCGTTCGTGATGTAGCAACAGTGATTTCTTTAGGCAGG	66.58205128	409	2917	2942	25	ATGGTGTCCAGCAATACGAAGATGTC	57.96153846	24	21	4	25	24
20809	2856	2894	38	GCGTTCGTGATGTAGCAACAGTGATTTCTTTAGGCAGGT	66.58205128	409	2917	2942	25	ATGGTGTCCAGCAATACGAAGATGTC	57.96153846	24	21	4	25	23
20994	15116	15154	38	TAGCAGCATTACCATCCTGAGCAAAGAAGAAGTGTTTTA	63.42820513	1012	15178	15203	25	AAGAAACCCTTAGACACAGCAAAGTC	56.38461538	24	12	13	25	24
20812	2859	2897	38	TTCGTGATGTAGCAACAGTGATTTCTTTAGGCAGGTCCT	65.53076923	409	2917	2942	25	ATGGTGTCCAGCAATACGAAGATGTC	57.96153846	24	22	4	26	20
20817	2864	2902	38	GATGTAGCAACAGTGATTTCTTTAGGCAGGTCCTTGATG	65.53076923	417	2925	2950	25	CAGCAATACGAAGATGTCCACGAAGG	59.53846154	24	24	2	26	23
21081	19862	19900	38	TGAGGTGATAGAGGTTTGTGGTGGTTGGTAAAGAACATC	65.53076923	1296	19925	19950	25	GAGAGCCTTTGCGAGATGACAACAAG	59.53846154	24	24	2	26	25
20817	2864	2902	38	GATGTAGCAACAGTGATTTCTTTAGGCAGGTCCTTGATG	65.53076923	418	2926	2951	25	AGCAATACGAAGATGTCCACGAAGGA	57.96153846	24	24	3	27	24
20818	2865	2903	38	ATGTAGCAACAGTGATTTCTTTAGGCAGGTCCTTGATGT	64.47948718	418	2926	2951	25	AGCAATACGAAGATGTCCACGAAGGA	57.96153846	24	24	3	27	23
20820	2867	2905	38	GTAGCAACAGTGATTTCTTTAGGCAGGTCCTTGATGTCA	65.53076923	415	2923	2948	25	TCCAGCAATACGAAGATGTCCACGAA	57.96153846	24	26	1	27	18
21081	19862	19900	38	TGAGGTGATAGAGGTTTGTGGTGGTTGGTAAAGAACATC	65.53076923	1295	19924	19949	25	TGAGAGCCTTTGCGAGATGACAACAA	57.96153846	24	24	3	27	24
20808	2855	2893	38	AGCGTTCGTGATGTAGCAACAGTGATTTCTTTAGGCAGG	66.58205128	406	2914	2939	25	TAGATGGTGTCCAGCAATACGAAGAT	56.38461538	24	21	7	28	21
20809	2856	2894	38	GCGTTCGTGATGTAGCAACAGTGATTTCTTTAGGCAGGT	66.58205128	406	2914	2939	25	TAGATGGTGTCCAGCAATACGAAGAT	56.38461538	24	21	7	28	20
20809	2856	2894	38	GCGTTCGTGATGTAGCAACAGTGATTTCTTTAGGCAGGT	66.58205128	407	2915	2940	25	AGATGGTGTCCAGCAATACGAAGATG	57.96153846	24	21	7	28	21
20810	2857	2895	38	CGTTCGTGATGTAGCAACAGTGATTTCTTTAGGCAGGTC	66.58205128	407	2915	2940	25	AGATGGTGTCCAGCAATACGAAGATG	57.96153846	24	22	7	29	20
20994	15116	15154	38	TAGCAGCATTACCATCCTGAGCAAAGAAGAAGTGTTTTA	63.42820513	1013	15179	15204	25	AGAAACCCTTAGACACAGCAAAGTCA	56.38461538	24	12	17	29	25
20915	8160	8198	38	TTGGAAAAGAAAGGTAAGAACAAGTCCTGAGTTGAATGT	62.37692308	739	8217	8242	25	ACTTTGTCAGGGTAATAAACACCACG	56.38461538	24	32	17	49	19
20916	8161	8199	38	TGGAAAAGAAAGGTAAGAACAAGTCCTGAGTTGAATGTA	62.37692308	739	8217	8242	25	ACTTTGTCAGGGTAATAAACACCACG	56.38461538	24	32	17	49	18
20913	8158	8196	38	CATTGGAAAAGAAAGGTAAGAACAAGTCCTGAGTTGAAT	62.37692308	739	8217	8242	25	ACTTTGTCAGGGTAATAAACACCACG	56.38461538	24	33	17	50	21
20914	8159	8197	38	ATTGGAAAAGAAAGGTAAGAACAAGTCCTGAGTTGAATG	62.37692308	739	8217	8242	25	ACTTTGTCAGGGTAATAAACACCACG	56.38461538	24	33	17	50	20
21081	19862	19900	38	TGAGGTGATAGAGGTTTGTGGTGGTTGGTAAAGAACATC	65.53076923	1287	19913	19938	25	ACTGAAGTCATTGAGAGCCTTTGCGA	57.96153846	24	24	26	50	13
21081	19862	19900	38	TGAGGTGATAGAGGTTTGTGGTGGTTGGTAAAGAACATC	65.53076923	1284	19910	19935	25	GTTACTGAAGTCATTGAGAGCCTTTG	56.38461538	24	24	38	62	10
21163	26680	26718	38	TTTGTTGACTATCATCATCTAACCAATCTTCTTCTTGCT	61.32564103	1549	26731	26756	25	GAAGAGCAGCAGAAGTGGCACCAAAT	59.53846154	24	11	52	63	13
21162	26679	26717	38	GTTTGTTGACTATCATCATCTAACCAATCTTCTTCTTGC	62.37692308	1548	26730	26755	25	TGAAGAGCAGCAGAAGTGGCACCAAA	59.53846154	24	10	54	64	13
21079	19860	19898	38	GCTGAGGTGATAGAGGTTTGTGGTGGTTGGTAAAGAACA	66.58205128	1279	19904	19929	25	ACCTGAGTTACTGAAGTCATTGAGAG	56.38461538	24	22	43	65	6
20833	4075	4113	38	AAATAGTTGGCATCATAAAGTAATGGGTTTTTGGAACGG	62.37692308	477	4115	4140	25	ATTTCCAGCAAAGCCAAAGCCTCATT	56.38461538	24	8	71	79	2
20834	4076	4114	38	AATAGTTGGCATCATAAAGTAATGGGTTTTTGGAACGGC	63.42820513	477	4115	4140	25	ATTTCCAGCAAAGCCAAAGCCTCATT	56.38461538	24	8	71	79	1
21175	26808	26846	38	GATGGCTCAAACTCTTCTTCTTCACAATCACCTTCTTCT	64.47948718	1561	26852	26877	25	CTCATCTGGAGGGTAGAAAGAACAAT	56.38461538	24	31	48	79	6
21176	26809	26847	38	ATGGCTCAAACTCTTCTTCTTCACAATCACCTTCTTCTT	63.42820513	1561	26852	26877	25	CTCATCTGGAGGGTAGAAAGAACAAT	56.38461538	24	33	48	81	5
21177	26810	26848	38	TGGCTCAAACTCTTCTTCTTCACAATCACCTTCTTCTTC	64.47948718	1561	26852	26877	25	CTCATCTGGAGGGTAGAAAGAACAAT	56.38461538	24	34	48	82	4
21169	26686	26724	38	GACTATCATCATCTAACCAATCTTCTTCTTGCTCTTCTT	62.37692308	1543	26725	26750	25	CAGGTTGAAGAGCAGCAGAAGTGGCA	61.11538462	24	37	48	85	1
20833	4075	4113	38	AAATAGTTGGCATCATAAAGTAATGGGTTTTTGGAACGG	62.37692308	476	4114	4139	25	CATTTCCAGCAAAGCCAAAGCCTCAT	57.96153846	24	8	79	87	1
21179	26812	26850	38	GCTCAAACTCTTCTTCTTCACAATCACCTTCTTCTTCAT	63.42820513	1561	26852	26877	25	CTCATCTGGAGGGTAGAAAGAACAAT	56.38461538	24	40	48	88	2
20941	9371	9409	38	TTTCAACAAAATCATCAAGTAATAAATCAATAACAGAAC	57.12051282	763	9411	9436	25	CACACACTTAGATGAACCTGTTTGCG	57.96153846	24	82	11	93	2
20941	9371	9409	38	TTTCAACAAAATCATCAAGTAATAAATCAATAACAGAAC	57.12051282	762	9410	9435	25	ACACACACTTAGATGAACCTGTTTGC	56.38461538	24	82	14	96	1
21170	26687	26725	38	ACTATCATCATCTAACCAATCTTCTTCTTGCTCTTCTTC	62.37692308	1544	26726	26751	25	AGGTTGAAGAGCAGCAGAAGTGGCAC	61.11538462	24	48	49	97	1
20942	9372	9410	38	TTCAACAAAATCATCAAGTAATAAATCAATAACAGAACA	57.12051282	763	9411	9436	25	CACACACTTAGATGAACCTGTTTGCG	57.96153846	24	87	11	98	1
21170	26687	26725	38	ACTATCATCATCTAACCAATCTTCTTCTTGCTCTTCTTC	62.37692308	1549	26731	26756	25	GAAGAGCAGCAGAAGTGGCACCAAAT	59.53846154	24	48	52	100	6
21170	26687	26725	38	ACTATCATCATCTAACCAATCTTCTTCTTGCTCTTCTTC	62.37692308	1548	26730	26755	25	TGAAGAGCAGCAGAAGTGGCACCAAA	59.53846154	24	48	54	102	5
21171	26688	26726	38	CTATCATCATCTAACCAATCTTCTTCTTGCTCTTCTTCA	62.37692308	1545	26727	26752	25	GGTTGAAGAGCAGCAGAAGTGGCACC	62.69230769	24	52	51	103	1
21171	26688	26726	38	CTATCATCATCTAACCAATCTTCTTCTTGCTCTTCTTCA	62.37692308	1549	26731	26756	25	GAAGAGCAGCAGAAGTGGCACCAAAT	59.53846154	24	52	52	104	5
21171	26688	26726	38	CTATCATCATCTAACCAATCTTCTTCTTGCTCTTCTTCA	62.37692308	1548	26730	26755	25	TGAAGAGCAGCAGAAGTGGCACCAAA	59.53846154	24	52	54	106	4
21173	26690	26728	38	ATCATCATCTAACCAATCTTCTTCTTGCTCTTCTTCAGG	63.42820513	1548	26730	26755	25	TGAAGAGCAGCAGAAGTGGCACCAAA	59.53846154	24	53	54	107	2
21172	26689	26727	38	TATCATCATCTAACCAATCTTCTTCTTGCTCTTCTTCAG	62.37692308	1548	26730	26755	25	TGAAGAGCAGCAGAAGTGGCACCAAA	59.53846154	24	54	54	108	3
21174	26691	26729	38	TCATCATCTAACCAATCTTCTTCTTGCTCTTCTTCAGGT	63.42820513	1548	26730	26755	25	TGAAGAGCAGCAGAAGTGGCACCAAA	59.53846154	24	55	54	109	1
21171	26688	26726	38	CTATCATCATCTAACCAATCTTCTTCTTGCTCTTCTTCA	62.37692308	1546	26728	26753	25	GTTGAAGAGCAGCAGAAGTGGCACCA	61.11538462	24	52	58	110	2
21172	26689	26727	38	TATCATCATCTAACCAATCTTCTTCTTGCTCTTCTTCAG	62.37692308	1546	26728	26753	25	GTTGAAGAGCAGCAGAAGTGGCACCA	61.11538462	24	54	58	112	1
21171	26688	26726	38	CTATCATCATCTAACCAATCTTCTTCTTGCTCTTCTTCA	62.37692308	1547	26729	26754	25	TTGAAGAGCAGCAGAAGTGGCACCAA	59.53846154	24	52	61	113	3
21173	26690	26728	38	ATCATCATCTAACCAATCTTCTTCTTGCTCTTCTTCAGG	63.42820513	1547	26729	26754	25	TTGAAGAGCAGCAGAAGTGGCACCAA	59.53846154	24	53	61	114	1
21172	26689	26727	38	TATCATCATCTAACCAATCTTCTTCTTGCTCTTCTTCAG	62.37692308	1547	26729	26754	25	TTGAAGAGCAGCAGAAGTGGCACCAA	59.53846154	24	54	61	115	2
21119	22150	22188	38	TCACTGTAACACTATCAACGATGTAAGAAGACTGGTCAG	64.47948718	3749	22209	22235	26	AACTGTAGTGACAAGTCTCTCGCAACT	58.21851852	24	1	8	9	21
21118	22149	22187	38	TTCACTGTAACACTATCAACGATGTAAGAAGACTGGTCA	63.42820513	3748	22208	22234	26	AAACTGTAGTGACAAGTCTCTCGCAAC	58.21851852	24	0	10	10	21
21219	28300	28338	38	TAAGACCTTCGGAACCTTCTCCAACAACACCTGTATGGT	66.58205128	4191	28363	28389	26	GTGGAACCCAATAGGCACACTTGTTAT	58.21851852	24	3	9	12	25
21078	19507	19545	38	ACACTGAAAAAGTCTGTCCTGGTTGAATGCGAACAAACT	64.47948718	3499	19550	19576	26	CTTAGGTGTCTTAGGATTGGCTGTATC	58.21851852	24	7	10	17	5
21074	19503	19541	38	GCTAACACTGAAAAAGTCTGTCCTGGTTGAATGCGAACA	65.53076923	3497	19548	19574	26	TACTTAGGTGTCTTAGGATTGGCTGTA	56.7	24	9	11	20	7
21075	19504	19542	38	CTAACACTGAAAAAGTCTGTCCTGGTTGAATGCGAACAA	64.47948718	3498	19549	19575	26	ACTTAGGTGTCTTAGGATTGGCTGTAT	56.7	24	9	11	20	7
21078	19507	19545	38	ACACTGAAAAAGTCTGTCCTGGTTGAATGCGAACAAACT	64.47948718	3503	19554	19580	26	GGTGTCTTAGGATTGGCTGTATCAACC	59.73703704	24	7	13	20	9
21144	25700	25738	38	TAGCATTTCAGTAGTGCCACCAGCCTTTTTAGTAGGTAT	64.47948718	3920	25754	25780	26	AACACCCTCTTGAACAACATCACCCAC	59.73703704	24	11	9	20	16
21076	19505	19543	38	TAACACTGAAAAAGTCTGTCCTGGTTGAATGCGAACAAA	63.42820513	3503	19554	19580	26	GGTGTCTTAGGATTGGCTGTATCAACC	59.73703704	24	8	13	21	11
21078	19507	19545	38	ACACTGAAAAAGTCTGTCCTGGTTGAATGCGAACAAACT	64.47948718	3501	19552	19578	26	TAGGTGTCTTAGGATTGGCTGTATCAA	56.7	24	7	14	21	7
21144	25700	25738	38	TAGCATTTCAGTAGTGCCACCAGCCTTTTTAGTAGGTAT	64.47948718	3919	25753	25779	26	AAACACCCTCTTGAACAACATCACCCA	58.21851852	24	11	10	21	15
20809	2856	2894	38	GCGTTCGTGATGTAGCAACAGTGATTTCTTTAGGCAGGT	66.58205128	2298	2919	2945	26	GGTGTCCAGCAATACGAAGATGTCCAC	61.25555556	24	21	1	22	25
21074	19503	19541	38	GCTAACACTGAAAAAGTCTGTCCTGGTTGAATGCGAACA	65.53076923	3503	19554	19580	26	GGTGTCTTAGGATTGGCTGTATCAACC	59.73703704	24	9	13	22	13
21076	19505	19543	38	TAACACTGAAAAAGTCTGTCCTGGTTGAATGCGAACAAA	63.42820513	3501	19552	19578	26	TAGGTGTCTTAGGATTGGCTGTATCAA	56.7	24	8	14	22	9
21076	19505	19543	38	TAACACTGAAAAAGTCTGTCCTGGTTGAATGCGAACAAA	63.42820513	3502	19553	19579	26	AGGTGTCTTAGGATTGGCTGTATCAAC	58.21851852	24	8	14	22	10
21077	19506	19544	38	AACACTGAAAAAGTCTGTCCTGGTTGAATGCGAACAAAC	64.47948718	3502	19553	19579	26	AGGTGTCTTAGGATTGGCTGTATCAAC	58.21851852	24	8	14	22	9
20810	2857	2895	38	CGTTCGTGATGTAGCAACAGTGATTTCTTTAGGCAGGTC	66.58205128	2298	2919	2945	26	GGTGTCCAGCAATACGAAGATGTCCAC	61.25555556	24	22	1	23	24
20855	4299	4337	38	TAGTTGCCATCTCTTTTTGAGGGTTATGATTTTGGAAGC	63.42820513	2435	4361	4387	26	CAACGCCAACAATAAGCCATCCGAAAG	59.73703704	24	17	6	23	24
21074	19503	19541	38	GCTAACACTGAAAAAGTCTGTCCTGGTTGAATGCGAACA	65.53076923	3501	19552	19578	26	TAGGTGTCTTAGGATTGGCTGTATCAA	56.7	24	9	14	23	11
21075	19504	19542	38	CTAACACTGAAAAAGTCTGTCCTGGTTGAATGCGAACAA	64.47948718	3501	19552	19578	26	TAGGTGTCTTAGGATTGGCTGTATCAA	56.7	24	9	14	23	10
21075	19504	19542	38	CTAACACTGAAAAAGTCTGTCCTGGTTGAATGCGAACAA	64.47948718	3502	19553	19579	26	AGGTGTCTTAGGATTGGCTGTATCAAC	58.21851852	24	9	14	23	11
20808	2855	2893	38	AGCGTTCGTGATGTAGCAACAGTGATTTCTTTAGGCAGG	66.58205128	2297	2918	2944	26	TGGTGTCCAGCAATACGAAGATGTCCA	59.73703704	24	21	3	24	25
20809	2856	2894	38	GCGTTCGTGATGTAGCAACAGTGATTTCTTTAGGCAGGT	66.58205128	2297	2918	2944	26	TGGTGTCCAGCAATACGAAGATGTCCA	59.73703704	24	21	3	24	24
20808	2855	2893	38	AGCGTTCGTGATGTAGCAACAGTGATTTCTTTAGGCAGG	66.58205128	2296	2917	2943	26	ATGGTGTCCAGCAATACGAAGATGTCC	59.73703704	24	21	4	25	24
20809	2856	2894	38	GCGTTCGTGATGTAGCAACAGTGATTTCTTTAGGCAGGT	66.58205128	2296	2917	2943	26	ATGGTGTCCAGCAATACGAAGATGTCC	59.73703704	24	21	4	25	23
20992	15114	15152	38	GATAGCAGCATTACCATCCTGAGCAAAGAAGAAGTGTTT	64.47948718	3191	15177	15203	26	AAAGAAACCCTTAGACACAGCAAAGTC	56.7	24	11	14	25	25
20993	15115	15153	38	ATAGCAGCATTACCATCCTGAGCAAAGAAGAAGTGTTTT	63.42820513	3191	15177	15203	26	AAAGAAACCCTTAGACACAGCAAAGTC	56.7	24	11	14	25	24
21076	19505	19543	38	TAACACTGAAAAAGTCTGTCCTGGTTGAATGCGAACAAA	63.42820513	3500	19551	19577	26	TTAGGTGTCTTAGGATTGGCTGTATCA	56.7	24	8	17	25	8
21077	19506	19544	38	AACACTGAAAAAGTCTGTCCTGGTTGAATGCGAACAAAC	64.47948718	3500	19551	19577	26	TTAGGTGTCTTAGGATTGGCTGTATCA	56.7	24	8	17	25	7
20812	2859	2897	38	TTCGTGATGTAGCAACAGTGATTTCTTTAGGCAGGTCCT	65.53076923	2296	2917	2943	26	ATGGTGTCCAGCAATACGAAGATGTCC	59.73703704	24	22	4	26	20
20994	15116	15154	38	TAGCAGCATTACCATCCTGAGCAAAGAAGAAGTGTTTTA	63.42820513	3191	15177	15203	26	AAAGAAACCCTTAGACACAGCAAAGTC	56.7	24	12	14	26	23
21074	19503	19541	38	GCTAACACTGAAAAAGTCTGTCCTGGTTGAATGCGAACA	65.53076923	3500	19551	19577	26	TTAGGTGTCTTAGGATTGGCTGTATCA	56.7	24	9	17	26	10
21075	19504	19542	38	CTAACACTGAAAAAGTCTGTCCTGGTTGAATGCGAACAA	64.47948718	3500	19551	19577	26	TTAGGTGTCTTAGGATTGGCTGTATCA	56.7	24	9	17	26	9
21193	26897	26935	38	AAACTCACCAGACTCATCAAATAAGTAGTATGTAGCCAT	62.37692308	4038	26941	26967	26	ACTCATCTAAATCAATGCCCAGTGGTG	58.21851852	24	10	16	26	6
20817	2864	2902	38	GATGTAGCAACAGTGATTTCTTTAGGCAGGTCCTTGATG	65.53076923	2305	2926	2952	26	AGCAATACGAAGATGTCCACGAAGGAT	58.21851852	24	24	3	27	24
20818	2865	2903	38	ATGTAGCAACAGTGATTTCTTTAGGCAGGTCCTTGATGT	64.47948718	2305	2926	2952	26	AGCAATACGAAGATGTCCACGAAGGAT	58.21851852	24	24	3	27	23
20991	15113	15151	38	TGATAGCAGCATTACCATCCTGAGCAAAGAAGAAGTGTT	64.47948718	3190	15176	15202	26	TAAAGAAACCCTTAGACACAGCAAAGT	55.18148148	24	11	16	27	25
20992	15114	15152	38	GATAGCAGCATTACCATCCTGAGCAAAGAAGAAGTGTTT	64.47948718	3190	15176	15202	26	TAAAGAAACCCTTAGACACAGCAAAGT	55.18148148	24	11	16	27	24
21081	19862	19900	38	TGAGGTGATAGAGGTTTGTGGTGGTTGGTAAAGAACATC	65.53076923	3575	19923	19949	26	TTGAGAGCCTTTGCGAGATGACAACAA	58.21851852	24	24	3	27	23
21081	19862	19900	38	TGAGGTGATAGAGGTTTGTGGTGGTTGGTAAAGAACATC	65.53076923	3576	19924	19950	26	TGAGAGCCTTTGCGAGATGACAACAAG	59.73703704	24	24	3	27	24
20808	2855	2893	38	AGCGTTCGTGATGTAGCAACAGTGATTTCTTTAGGCAGG	66.58205128	2293	2914	2940	26	TAGATGGTGTCCAGCAATACGAAGATG	58.21851852	24	21	7	28	21
20809	2856	2894	38	GCGTTCGTGATGTAGCAACAGTGATTTCTTTAGGCAGGT	66.58205128	2293	2914	2940	26	TAGATGGTGTCCAGCAATACGAAGATG	58.21851852	24	21	7	28	20
20809	2856	2894	38	GCGTTCGTGATGTAGCAACAGTGATTTCTTTAGGCAGGT	66.58205128	2294	2915	2941	26	AGATGGTGTCCAGCAATACGAAGATGT	58.21851852	24	21	7	28	21
20817	2864	2902	38	GATGTAGCAACAGTGATTTCTTTAGGCAGGTCCTTGATG	65.53076923	2304	2925	2951	26	CAGCAATACGAAGATGTCCACGAAGGA	59.73703704	24	24	4	28	23
21081	19862	19900	38	TGAGGTGATAGAGGTTTGTGGTGGTTGGTAAAGAACATC	65.53076923	3574	19922	19948	26	ATTGAGAGCCTTTGCGAGATGACAACA	58.21851852	24	24	4	28	22
20810	2857	2895	38	CGTTCGTGATGTAGCAACAGTGATTTCTTTAGGCAGGTC	66.58205128	2294	2915	2941	26	AGATGGTGTCCAGCAATACGAAGATGT	58.21851852	24	22	7	29	20
21008	15745	15783	38	AATGAATAATAAGAATCTACAACAGGAACTCCACTACCT	61.32564103	3253	15799	15825	26	AAATCACCGAAATCATACCAGTTACCA	55.18148148	24	17	12	29	16
20993	15115	15153	38	ATAGCAGCATTACCATCCTGAGCAAAGAAGAAGTGTTTT	63.42820513	3192	15178	15204	26	AAGAAACCCTTAGACACAGCAAAGTCA	56.7	24	11	20	31	25
20994	15116	15154	38	TAGCAGCATTACCATCCTGAGCAAAGAAGAAGTGTTTTA	63.42820513	3193	15179	15205	26	AGAAACCCTTAGACACAGCAAAGTCAT	56.7	24	12	19	31	25
21008	15745	15783	38	AATGAATAATAAGAATCTACAACAGGAACTCCACTACCT	61.32564103	3256	15802	15828	26	TCACCGAAATCATACCAGTTACCATTG	56.7	24	17	14	31	19
20994	15116	15154	38	TAGCAGCATTACCATCCTGAGCAAAGAAGAAGTGTTTTA	63.42820513	3192	15178	15204	26	AAGAAACCCTTAGACACAGCAAAGTCA	56.7	24	12	20	32	24
21007	15744	15782	38	CAATGAATAATAAGAATCTACAACAGGAACTCCACTACC	62.37692308	3252	15798	15824	26	GAAATCACCGAAATCATACCAGTTACC	56.7	24	20	12	32	16
21004	15741	15779	38	TAACAATGAATAATAAGAATCTACAACAGGAACTCCACT	60.27435897	3250	15787	15813	26	GTGGTTTGTATGAAATCACCGAAATCA	55.18148148	24	25	8	33	8
21006	15743	15781	38	ACAATGAATAATAAGAATCTACAACAGGAACTCCACTAC	61.32564103	3254	15800	15826	26	AATCACCGAAATCATACCAGTTACCAT	55.18148148	24	23	12	35	19
20983	14168	14206	38	AACACACAACAGCATCGTCAGAGAGTATCATCATTGAGA	64.47948718	3146	14222	14248	26	ATGCGTAAAACTCATTCACAAAGTCTG	55.18148148	24	6	30	36	16
20984	14169	14207	38	ACACACAACAGCATCGTCAGAGAGTATCATCATTGAGAA	64.47948718	3146	14222	14248	26	ATGCGTAAAACTCATTCACAAAGTCTG	55.18148148	24	6	30	36	15
20985	14170	14208	38	CACACAACAGCATCGTCAGAGAGTATCATCATTGAGAAA	64.47948718	3146	14222	14248	26	ATGCGTAAAACTCATTCACAAAGTCTG	55.18148148	24	6	30	36	14
21005	15742	15780	38	AACAATGAATAATAAGAATCTACAACAGGAACTCCACTA	60.27435897	3253	15799	15825	26	AAATCACCGAAATCATACCAGTTACCA	55.18148148	24	24	12	36	19
20986	14171	14209	38	ACACAACAGCATCGTCAGAGAGTATCATCATTGAGAAAT	63.42820513	3146	14222	14248	26	ATGCGTAAAACTCATTCACAAAGTCTG	55.18148148	24	7	30	37	13
21004	15741	15779	38	TAACAATGAATAATAAGAATCTACAACAGGAACTCCACT	60.27435897	3251	15797	15823	26	TGAAATCACCGAAATCATACCAGTTAC	55.18148148	24	25	12	37	18
21005	15742	15780	38	AACAATGAATAATAAGAATCTACAACAGGAACTCCACTA	60.27435897	3256	15802	15828	26	TCACCGAAATCATACCAGTTACCATTG	56.7	24	24	14	38	22
21004	15741	15779	38	TAACAATGAATAATAAGAATCTACAACAGGAACTCCACT	60.27435897	3255	15801	15827	26	ATCACCGAAATCATACCAGTTACCATT	55.18148148	24	25	14	39	22
20920	8165	8203	38	AAAGAAAGGTAAGAACAAGTCCTGAGTTGAATGTAAAAC	61.32564103	2783	8215	8241	26	AAACTTTGTCAGGGTAATAAACACCAC	55.18148148	24	22	19	41	12
20920	8165	8203	38	AAAGAAAGGTAAGAACAAGTCCTGAGTTGAATGTAAAAC	61.32564103	2784	8216	8242	26	AACTTTGTCAGGGTAATAAACACCACG	56.7	24	22	20	42	13
20986	14171	14209	38	ACACAACAGCATCGTCAGAGAGTATCATCATTGAGAAAT	63.42820513	3147	14223	14249	26	TGCGTAAAACTCATTCACAAAGTCTGT	55.18148148	24	7	35	42	14
20919	8164	8202	38	AAAAGAAAGGTAAGAACAAGTCCTGAGTTGAATGTAAAA	60.27435897	2782	8213	8239	26	GAAAACTTTGTCAGGGTAATAAACACC	55.18148148	24	27	20	47	11
21157	26637	26675	38	GTAGTTGTCTGATTGTCCTCACTGCCGTCTTGTTGACCA	67.63333333	3963	26691	26717	26	TCATCATCTAACCAATCTTCTTCTTGC	55.18148148	24	34	13	47	16
21158	26638	26676	38	TAGTTGTCTGATTGTCCTCACTGCCGTCTTGTTGACCAA	66.58205128	3964	26692	26718	26	CATCATCTAACCAATCTTCTTCTTGCT	55.18148148	24	34	13	47	16
21155	26635	26673	38	TAGTAGTTGTCTGATTGTCCTCACTGCCGTCTTGTTGAC	66.58205128	3963	26691	26717	26	TCATCATCTAACCAATCTTCTTCTTGC	55.18148148	24	35	13	48	18
21150	26630	26668	38	TTGAATAGTAGTTGTCTGATTGTCCTCACTGCCGTCTTG	65.53076923	3963	26691	26717	26	TCATCATCTAACCAATCTTCTTCTTGC	55.18148148	24	36	13	49	23
20918	8163	8201	38	GAAAAGAAAGGTAAGAACAAGTCCTGAGTTGAATGTAAA	61.32564103	2782	8213	8239	26	GAAAACTTTGTCAGGGTAATAAACACC	55.18148148	24	30	20	50	12
21151	26631	26669	38	TGAATAGTAGTTGTCTGATTGTCCTCACTGCCGTCTTGT	65.53076923	3964	26692	26718	26	CATCATCTAACCAATCTTCTTCTTGCT	55.18148148	24	37	13	50	23
21153	26633	26671	38	AATAGTAGTTGTCTGATTGTCCTCACTGCCGTCTTGTTG	65.53076923	3963	26691	26717	26	TCATCATCTAACCAATCTTCTTCTTGC	55.18148148	24	37	13	50	20
21154	26634	26672	38	ATAGTAGTTGTCTGATTGTCCTCACTGCCGTCTTGTTGA	65.53076923	3964	26692	26718	26	CATCATCTAACCAATCTTCTTCTTGCT	55.18148148	24	37	13	50	20
20915	8160	8198	38	TTGGAAAAGAAAGGTAAGAACAAGTCCTGAGTTGAATGT	62.37692308	2783	8215	8241	26	AAACTTTGTCAGGGTAATAAACACCAC	55.18148148	24	32	19	51	17
20917	8162	8200	38	GGAAAAGAAAGGTAAGAACAAGTCCTGAGTTGAATGTAA	62.37692308	2783	8215	8241	26	AAACTTTGTCAGGGTAATAAACACCAC	55.18148148	24	32	19	51	15
21081	19862	19900	38	TGAGGTGATAGAGGTTTGTGGTGGTTGGTAAAGAACATC	65.53076923	3569	19913	19939	26	ACTGAAGTCATTGAGAGCCTTTGCGAG	59.73703704	24	24	27	51	13
20913	8158	8196	38	CATTGGAAAAGAAAGGTAAGAACAAGTCCTGAGTTGAAT	62.37692308	2783	8215	8241	26	AAACTTTGTCAGGGTAATAAACACCAC	55.18148148	24	33	19	52	19
20914	8159	8197	38	ATTGGAAAAGAAAGGTAAGAACAAGTCCTGAGTTGAATG	62.37692308	2783	8215	8241	26	AAACTTTGTCAGGGTAATAAACACCAC	55.18148148	24	33	19	52	18
20915	8160	8198	38	TTGGAAAAGAAAGGTAAGAACAAGTCCTGAGTTGAATGT	62.37692308	2782	8213	8239	26	GAAAACTTTGTCAGGGTAATAAACACC	55.18148148	24	32	20	52	15
20916	8161	8199	38	TGGAAAAGAAAGGTAAGAACAAGTCCTGAGTTGAATGTA	62.37692308	2784	8216	8242	26	AACTTTGTCAGGGTAATAAACACCACG	56.7	24	32	20	52	17
20917	8162	8200	38	GGAAAAGAAAGGTAAGAACAAGTCCTGAGTTGAATGTAA	62.37692308	2784	8216	8242	26	AACTTTGTCAGGGTAATAAACACCACG	56.7	24	32	20	52	16
20982	14167	14205	38	AAACACACAACAGCATCGTCAGAGAGTATCATCATTGAG	64.47948718	3146	14222	14248	26	ATGCGTAAAACTCATTCACAAAGTCTG	55.18148148	24	22	30	52	17
21155	26635	26673	38	TAGTAGTTGTCTGATTGTCCTCACTGCCGTCTTGTTGAC	66.58205128	3965	26693	26719	26	ATCATCTAACCAATCTTCTTCTTGCTC	55.18148148	24	35	17	52	20
20913	8158	8196	38	CATTGGAAAAGAAAGGTAAGAACAAGTCCTGAGTTGAAT	62.37692308	2782	8213	8239	26	GAAAACTTTGTCAGGGTAATAAACACC	55.18148148	24	33	20	53	17
20914	8159	8197	38	ATTGGAAAAGAAAGGTAAGAACAAGTCCTGAGTTGAATG	62.37692308	2782	8213	8239	26	GAAAACTTTGTCAGGGTAATAAACACC	55.18148148	24	33	20	53	16
21152	26632	26670	38	GAATAGTAGTTGTCTGATTGTCCTCACTGCCGTCTTGTT	65.53076923	3965	26693	26719	26	ATCATCTAACCAATCTTCTTCTTGCTC	55.18148148	24	37	17	54	23
20978	14163	14201	38	ATTGAAACACACAACAGCATCGTCAGAGAGTATCATCAT	63.42820513	3146	14222	14248	26	ATGCGTAAAACTCATTCACAAAGTCTG	55.18148148	24	26	30	56	21
20979	14164	14202	38	TTGAAACACACAACAGCATCGTCAGAGAGTATCATCATT	63.42820513	3146	14222	14248	26	ATGCGTAAAACTCATTCACAAAGTCTG	55.18148148	24	26	30	56	20
20980	14165	14203	38	TGAAACACACAACAGCATCGTCAGAGAGTATCATCATTG	64.47948718	3146	14222	14248	26	ATGCGTAAAACTCATTCACAAAGTCTG	55.18148148	24	26	30	56	19
20981	14166	14204	38	GAAACACACAACAGCATCGTCAGAGAGTATCATCATTGA	64.47948718	3146	14222	14248	26	ATGCGTAAAACTCATTCACAAAGTCTG	55.18148148	24	26	30	56	18
21080	19861	19899	38	CTGAGGTGATAGAGGTTTGTGGTGGTTGGTAAAGAACAT	65.53076923	3556	19900	19926	26	CAGAACCTGAGTTACTGAAGTCATTGA	56.7	24	24	32	56	1
21081	19862	19900	38	TGAGGTGATAGAGGTTTGTGGTGGTTGGTAAAGAACATC	65.53076923	3557	19901	19927	26	AGAACCTGAGTTACTGAAGTCATTGAG	56.7	24	24	32	56	1
20912	8157	8195	38	ACATTGGAAAAGAAAGGTAAGAACAAGTCCTGAGTTGAA	62.37692308	2782	8213	8239	26	GAAAACTTTGTCAGGGTAATAAACACC	55.18148148	24	37	20	57	18
20912	8157	8195	38	ACATTGGAAAAGAAAGGTAAGAACAAGTCCTGAGTTGAA	62.37692308	2784	8216	8242	26	AACTTTGTCAGGGTAATAAACACCACG	56.7	24	37	20	57	21
20982	14167	14205	38	AAACACACAACAGCATCGTCAGAGAGTATCATCATTGAG	64.47948718	3147	14223	14249	26	TGCGTAAAACTCATTCACAAAGTCTGT	55.18148148	24	22	35	57	18
21149	26629	26667	38	TTTGAATAGTAGTTGTCTGATTGTCCTCACTGCCGTCTT	64.47948718	3962	26677	26703	26	CAGTTTGTTGACTATCATCATCTAACC	55.18148148	24	36	23	59	10
21150	26630	26668	38	TTGAATAGTAGTTGTCTGATTGTCCTCACTGCCGTCTTG	65.53076923	3962	26677	26703	26	CAGTTTGTTGACTATCATCATCTAACC	55.18148148	24	36	23	59	9
21156	26636	26674	38	AGTAGTTGTCTGATTGTCCTCACTGCCGTCTTGTTGACC	67.63333333	3962	26677	26703	26	CAGTTTGTTGACTATCATCATCTAACC	55.18148148	24	36	23	59	3
20977	14162	14200	38	TATTGAAACACACAACAGCATCGTCAGAGAGTATCATCA	63.42820513	3146	14222	14248	26	ATGCGTAAAACTCATTCACAAAGTCTG	55.18148148	24	30	30	60	22
21147	26627	26665	38	TGTTTGAATAGTAGTTGTCTGATTGTCCTCACTGCCGTC	65.53076923	3962	26677	26703	26	CAGTTTGTTGACTATCATCATCTAACC	55.18148148	24	37	23	60	12
21148	26628	26666	38	GTTTGAATAGTAGTTGTCTGATTGTCCTCACTGCCGTCT	65.53076923	3962	26677	26703	26	CAGTTTGTTGACTATCATCATCTAACC	55.18148148	24	37	23	60	11
21152	26632	26670	38	GAATAGTAGTTGTCTGATTGTCCTCACTGCCGTCTTGTT	65.53076923	3962	26677	26703	26	CAGTTTGTTGACTATCATCATCTAACC	55.18148148	24	37	23	60	7
21153	26633	26671	38	AATAGTAGTTGTCTGATTGTCCTCACTGCCGTCTTGTTG	65.53076923	3962	26677	26703	26	CAGTTTGTTGACTATCATCATCTAACC	55.18148148	24	37	23	60	6
20978	14163	14201	38	ATTGAAACACACAACAGCATCGTCAGAGAGTATCATCAT	63.42820513	3147	14223	14249	26	TGCGTAAAACTCATTCACAAAGTCTGT	55.18148148	24	26	35	61	22
20979	14164	14202	38	TTGAAACACACAACAGCATCGTCAGAGAGTATCATCATT	63.42820513	3147	14223	14249	26	TGCGTAAAACTCATTCACAAAGTCTGT	55.18148148	24	26	35	61	21
20980	14165	14203	38	TGAAACACACAACAGCATCGTCAGAGAGTATCATCATTG	64.47948718	3147	14223	14249	26	TGCGTAAAACTCATTCACAAAGTCTGT	55.18148148	24	26	35	61	20
21081	19862	19900	38	TGAGGTGATAGAGGTTTGTGGTGGTTGGTAAAGAACATC	65.53076923	3566	19910	19936	26	GTTACTGAAGTCATTGAGAGCCTTTGC	58.21851852	24	24	39	63	10
20831	4065	4103	38	CCAGCAAAGAAAATAGTTGGCATCATAAAGTAATGGGTT	62.37692308	2395	4119	4145	26	CCAGCAAAGCCAAAGCCTCATTATTAT	56.7	24	23	42	65	16
20832	4066	4104	38	CAGCAAAGAAAATAGTTGGCATCATAAAGTAATGGGTTT	61.32564103	2395	4119	4145	26	CCAGCAAAGCCAAAGCCTCATTATTAT	56.7	24	23	42	65	15
20911	8156	8194	38	AACATTGGAAAAGAAAGGTAAGAACAAGTCCTGAGTTGA	62.37692308	2783	8215	8241	26	AAACTTTGTCAGGGTAATAAACACCAC	55.18148148	24	46	19	65	21
20907	8152	8190	38	AAGTAACATTGGAAAAGAAAGGTAAGAACAAGTCCTGAG	62.37692308	2783	8215	8241	26	AAACTTTGTCAGGGTAATAAACACCAC	55.18148148	24	47	19	66	25
20976	14161	14199	38	CTATTGAAACACACAACAGCATCGTCAGAGAGTATCATC	64.47948718	3147	14223	14249	26	TGCGTAAAACTCATTCACAAAGTCTGT	55.18148148	24	31	35	66	24
21162	26679	26717	38	GTTTGTTGACTATCATCATCTAACCAATCTTCTTCTTGC	62.37692308	3985	26730	26756	26	TGAAGAGCAGCAGAAGTGGCACCAAAT	59.73703704	24	10	56	66	13
20907	8152	8190	38	AAGTAACATTGGAAAAGAAAGGTAAGAACAAGTCCTGAG	62.37692308	2782	8213	8239	26	GAAAACTTTGTCAGGGTAATAAACACC	55.18148148	24	47	20	67	23
20908	8153	8191	38	AGTAACATTGGAAAAGAAAGGTAAGAACAAGTCCTGAGT	62.37692308	2782	8213	8239	26	GAAAACTTTGTCAGGGTAATAAACACC	55.18148148	24	47	20	67	22
20909	8154	8192	38	GTAACATTGGAAAAGAAAGGTAAGAACAAGTCCTGAGTT	62.37692308	2782	8213	8239	26	GAAAACTTTGTCAGGGTAATAAACACC	55.18148148	24	47	20	67	21
20910	8155	8193	38	TAACATTGGAAAAGAAAGGTAAGAACAAGTCCTGAGTTG	62.37692308	2784	8216	8242	26	AACTTTGTCAGGGTAATAAACACCACG	56.7	24	47	20	67	23
21079	19860	19898	38	GCTGAGGTGATAGAGGTTTGTGGTGGTTGGTAAAGAACA	66.58205128	3560	19904	19930	26	ACCTGAGTTACTGAAGTCATTGAGAGC	58.21851852	24	22	45	67	6
20832	4066	4104	38	CAGCAAAGAAAATAGTTGGCATCATAAAGTAATGGGTTT	61.32564103	2397	4121	4147	26	AGCAAAGCCAAAGCCTCATTATTATTC	55.18148148	24	23	48	71	17
20975	14160	14198	38	GCTATTGAAACACACAACAGCATCGTCAGAGAGTATCAT	64.47948718	3147	14223	14249	26	TGCGTAAAACTCATTCACAAAGTCTGT	55.18148148	24	36	35	71	25
21161	26678	26716	38	AGTTTGTTGACTATCATCATCTAACCAATCTTCTTCTTG	61.32564103	3984	26729	26755	26	TTGAAGAGCAGCAGAAGTGGCACCAAA	59.73703704	24	8	63	71	13
21155	26635	26673	38	TAGTAGTTGTCTGATTGTCCTCACTGCCGTCTTGTTGAC	66.58205128	3967	26695	26721	26	CATCTAACCAATCTTCTTCTTGCTCTT	55.18148148	24	35	39	74	22
21152	26632	26670	38	GAATAGTAGTTGTCTGATTGTCCTCACTGCCGTCTTGTT	65.53076923	3967	26695	26721	26	CATCTAACCAATCTTCTTCTTGCTCTT	55.18148148	24	37	39	76	25
21154	26634	26672	38	ATAGTAGTTGTCTGATTGTCCTCACTGCCGTCTTGTTGA	65.53076923	3967	26695	26721	26	CATCTAACCAATCTTCTTCTTGCTCTT	55.18148148	24	37	39	76	23
21157	26637	26675	38	GTAGTTGTCTGATTGTCCTCACTGCCGTCTTGTTGACCA	67.63333333	3968	26696	26722	26	ATCTAACCAATCTTCTTCTTGCTCTTC	55.18148148	24	34	45	79	21
21156	26636	26674	38	AGTAGTTGTCTGATTGTCCTCACTGCCGTCTTGTTGACC	67.63333333	3968	26696	26722	26	ATCTAACCAATCTTCTTCTTGCTCTTC	55.18148148	24	36	45	81	22
21153	26633	26671	38	AATAGTAGTTGTCTGATTGTCCTCACTGCCGTCTTGTTG	65.53076923	3968	26696	26722	26	ATCTAACCAATCTTCTTCTTGCTCTTC	55.18148148	24	37	45	82	25
21154	26634	26672	38	ATAGTAGTTGTCTGATTGTCCTCACTGCCGTCTTGTTGA	65.53076923	3968	26696	26722	26	ATCTAACCAATCTTCTTCTTGCTCTTC	55.18148148	24	37	45	82	24
21168	26685	26723	38	TGACTATCATCATCTAACCAATCTTCTTCTTGCTCTTCT	62.37692308	3979	26724	26750	26	TCAGGTTGAAGAGCAGCAGAAGTGGCA	61.25555556	24	30	56	86	1
21169	26686	26724	38	GACTATCATCATCTAACCAATCTTCTTCTTGCTCTTCTT	62.37692308	3980	26725	26751	26	CAGGTTGAAGAGCAGCAGAAGTGGCAC	62.77407407	24	37	51	88	1
20833	4075	4113	38	AAATAGTTGGCATCATAAAGTAATGGGTTTTTGGAACGG	62.37692308	2390	4114	4140	26	CATTTCCAGCAAAGCCAAAGCCTCATT	58.21851852	24	8	81	89	1
20941	9371	9409	38	TTTCAACAAAATCATCAAGTAATAAATCAATAACAGAAC	57.12051282	2836	9410	9436	26	ACACACACTTAGATGAACCTGTTTGCG	58.21851852	24	82	14	96	1
21170	26687	26725	38	ACTATCATCATCTAACCAATCTTCTTCTTGCTCTTCTTC	62.37692308	3981	26726	26752	26	AGGTTGAAGAGCAGCAGAAGTGGCACC	62.77407407	24	48	52	100	1
21158	26638	26676	38	TAGTTGTCTGATTGTCCTCACTGCCGTCTTGTTGACCAA	66.58205128	3969	26697	26723	26	TCTAACCAATCTTCTTCTTGCTCTTCT	55.18148148	24	34	68	102	21
21170	26687	26725	38	ACTATCATCATCTAACCAATCTTCTTCTTGCTCTTCTTC	62.37692308	3985	26730	26756	26	TGAAGAGCAGCAGAAGTGGCACCAAAT	59.73703704	24	48	56	104	5
20832	4066	4104	38	CAGCAAAGAAAATAGTTGGCATCATAAAGTAATGGGTTT	61.32564103	2389	4113	4139	26	GCATTTCCAGCAAAGCCAAAGCCTCAT	59.73703704	24	23	82	105	9
21170	26687	26725	38	ACTATCATCATCTAACCAATCTTCTTCTTGCTCTTCTTC	62.37692308	3983	26728	26754	26	GTTGAAGAGCAGCAGAAGTGGCACCAA	61.25555556	24	48	61	109	3
21171	26688	26726	38	CTATCATCATCTAACCAATCTTCTTCTTGCTCTTCTTCA	62.37692308	3982	26727	26753	26	GGTTGAAGAGCAGCAGAAGTGGCACCA	62.77407407	24	52	58	110	1
21171	26688	26726	38	CTATCATCATCTAACCAATCTTCTTCTTGCTCTTCTTCA	62.37692308	3983	26728	26754	26	GTTGAAGAGCAGCAGAAGTGGCACCAA	61.25555556	24	52	61	113	2
21171	26688	26726	38	CTATCATCATCTAACCAATCTTCTTCTTGCTCTTCTTCA	62.37692308	3984	26729	26755	26	TTGAAGAGCAGCAGAAGTGGCACCAAA	59.73703704	24	52	63	115	3
21172	26689	26727	38	TATCATCATCTAACCAATCTTCTTCTTGCTCTTCTTCAG	62.37692308	3983	26728	26754	26	GTTGAAGAGCAGCAGAAGTGGCACCAA	61.25555556	24	54	61	115	1
21173	26690	26728	38	ATCATCATCTAACCAATCTTCTTCTTGCTCTTCTTCAGG	63.42820513	3984	26729	26755	26	TTGAAGAGCAGCAGAAGTGGCACCAAA	59.73703704	24	53	63	116	1
21172	26689	26727	38	TATCATCATCTAACCAATCTTCTTCTTGCTCTTCTTCAG	62.37692308	3984	26729	26755	26	TTGAAGAGCAGCAGAAGTGGCACCAAA	59.73703704	24	54	63	117	2
20724	457	495	38	CAGTTTGCTGTTTCTTCTGTCTCTGCGGTAAGGCTTGAG	67.63333333	1903	498	524	26	TCATCAGCCTTCTTCTTTTTGTCCTTT	55.18148148	24	43	139	182	3
20846	4117	4155	38	TTCCAGCAAAGCCAAAGCCTCATTATTATTCTTACAAAG	62.37692308	2400	4179	4205	26	TAAAGCATAAAGATAGAGAAAAGGGGC	55.18148148	24	39	145	184	24
20845	4116	4154	38	TTTCCAGCAAAGCCAAAGCCTCATTATTATTCTTACAAA	61.32564103	2400	4179	4205	26	TAAAGCATAAAGATAGAGAAAAGGGGC	55.18148148	24	41	145	186	25
20846	4117	4155	38	TTCCAGCAAAGCCAAAGCCTCATTATTATTCTTACAAAG	62.37692308	2399	4178	4204	26	CTAAAGCATAAAGATAGAGAAAAGGGG	55.18148148	24	39	150	189	23
20845	4116	4154	38	TTTCCAGCAAAGCCAAAGCCTCATTATTATTCTTACAAA	61.32564103	2399	4178	4204	26	CTAAAGCATAAAGATAGAGAAAAGGGG	55.18148148	24	41	150	191	24
20844	4115	4153	38	ATTTCCAGCAAAGCCAAAGCCTCATTATTATTCTTACAA	61.32564103	2399	4178	4204	26	CTAAAGCATAAAGATAGAGAAAAGGGG	55.18148148	24	47	150	197	25
20725	458	496	38	AGTTTGCTGTTTCTTCTGTCTCTGCGGTAAGGCTTGAGT	66.58205128	1904	499	525	26	CATCAGCCTTCTTCTTTTTGTCCTTTT	55.18148148	24	42	197	239	3
21118	22149	22187	38	TTCACTGTAACACTATCAACGATGTAAGAAGACTGGTCA	63.42820513	6170	22208	22235	27	AAACTGTAGTGACAAGTCTCTCGCAACT	58.45714286	24	0	10	10	21
21219	28300	28338	38	TAAGACCTTCGGAACCTTCTCCAACAACACCTGTATGGT	66.58205128	6600	28363	28390	27	GTGGAACCCAATAGGCACACTTGTTATG	59.92142857	24	3	9	12	25
21074	19503	19541	38	GCTAACACTGAAAAAGTCTGTCCTGGTTGAATGCGAACA	65.53076923	5926	19548	19575	27	TACTTAGGTGTCTTAGGATTGGCTGTAT	56.99285714	24	9	11	20	7
21075	19504	19542	38	CTAACACTGAAAAAGTCTGTCCTGGTTGAATGCGAACAA	64.47948718	5927	19549	19576	27	ACTTAGGTGTCTTAGGATTGGCTGTATC	58.45714286	24	9	11	20	7
20809	2856	2894	38	GCGTTCGTGATGTAGCAACAGTGATTTCTTTAGGCAGGT	66.58205128	4785	2919	2946	27	GGTGTCCAGCAATACGAAGATGTCCACG	62.85	24	21	1	22	25
21076	19505	19543	38	TAACACTGAAAAAGTCTGTCCTGGTTGAATGCGAACAAA	63.42820513	5931	19553	19580	27	AGGTGTCTTAGGATTGGCTGTATCAACC	59.92142857	24	8	14	22	10
21077	19506	19544	38	AACACTGAAAAAGTCTGTCCTGGTTGAATGCGAACAAAC	64.47948718	5931	19553	19580	27	AGGTGTCTTAGGATTGGCTGTATCAACC	59.92142857	24	8	14	22	9
21078	19507	19545	38	ACACTGAAAAAGTCTGTCCTGGTTGAATGCGAACAAACT	64.47948718	5930	19552	19579	27	TAGGTGTCTTAGGATTGGCTGTATCAAC	58.45714286	24	7	15	22	7
21144	25700	25738	38	TAGCATTTCAGTAGTGCCACCAGCCTTTTTAGTAGGTAT	64.47948718	6334	25753	25780	27	AAACACCCTCTTGAACAACATCACCCAC	59.92142857	24	11	11	22	15
20810	2857	2895	38	CGTTCGTGATGTAGCAACAGTGATTTCTTTAGGCAGGTC	66.58205128	4785	2919	2946	27	GGTGTCCAGCAATACGAAGATGTCCACG	62.85	24	22	1	23	24
21075	19504	19542	38	CTAACACTGAAAAAGTCTGTCCTGGTTGAATGCGAACAA	64.47948718	5931	19553	19580	27	AGGTGTCTTAGGATTGGCTGTATCAACC	59.92142857	24	9	14	23	11
21076	19505	19543	38	TAACACTGAAAAAGTCTGTCCTGGTTGAATGCGAACAAA	63.42820513	5930	19552	19579	27	TAGGTGTCTTAGGATTGGCTGTATCAAC	58.45714286	24	8	15	23	9
20808	2855	2893	38	AGCGTTCGTGATGTAGCAACAGTGATTTCTTTAGGCAGG	66.58205128	4784	2918	2945	27	TGGTGTCCAGCAATACGAAGATGTCCAC	61.38571429	24	21	3	24	25
20809	2856	2894	38	GCGTTCGTGATGTAGCAACAGTGATTTCTTTAGGCAGGT	66.58205128	4784	2918	2945	27	TGGTGTCCAGCAATACGAAGATGTCCAC	61.38571429	24	21	3	24	24
21074	19503	19541	38	GCTAACACTGAAAAAGTCTGTCCTGGTTGAATGCGAACA	65.53076923	5930	19552	19579	27	TAGGTGTCTTAGGATTGGCTGTATCAAC	58.45714286	24	9	15	24	11
21075	19504	19542	38	CTAACACTGAAAAAGTCTGTCCTGGTTGAATGCGAACAA	64.47948718	5930	19552	19579	27	TAGGTGTCTTAGGATTGGCTGTATCAAC	58.45714286	24	9	15	24	10
20808	2855	2893	38	AGCGTTCGTGATGTAGCAACAGTGATTTCTTTAGGCAGG	66.58205128	4783	2917	2944	27	ATGGTGTCCAGCAATACGAAGATGTCCA	59.92142857	24	21	4	25	24
20809	2856	2894	38	GCGTTCGTGATGTAGCAACAGTGATTTCTTTAGGCAGGT	66.58205128	4783	2917	2944	27	ATGGTGTCCAGCAATACGAAGATGTCCA	59.92142857	24	21	4	25	23
21076	19505	19543	38	TAACACTGAAAAAGTCTGTCCTGGTTGAATGCGAACAAA	63.42820513	5929	19551	19578	27	TTAGGTGTCTTAGGATTGGCTGTATCAA	56.99285714	24	8	17	25	8
21077	19506	19544	38	AACACTGAAAAAGTCTGTCCTGGTTGAATGCGAACAAAC	64.47948718	5929	19551	19578	27	TTAGGTGTCTTAGGATTGGCTGTATCAA	56.99285714	24	8	17	25	7
20812	2859	2897	38	TTCGTGATGTAGCAACAGTGATTTCTTTAGGCAGGTCCT	65.53076923	4783	2917	2944	27	ATGGTGTCCAGCAATACGAAGATGTCCA	59.92142857	24	22	4	26	20
20815	2862	2900	38	GTGATGTAGCAACAGTGATTTCTTTAGGCAGGTCCTTGA	65.53076923	4790	2924	2951	27	CCAGCAATACGAAGATGTCCACGAAGGA	61.38571429	24	22	4	26	24
21074	19503	19541	38	GCTAACACTGAAAAAGTCTGTCCTGGTTGAATGCGAACA	65.53076923	5929	19551	19578	27	TTAGGTGTCTTAGGATTGGCTGTATCAA	56.99285714	24	9	17	26	10
21075	19504	19542	38	CTAACACTGAAAAAGTCTGTCCTGGTTGAATGCGAACAA	64.47948718	5929	19551	19578	27	TTAGGTGTCTTAGGATTGGCTGTATCAA	56.99285714	24	9	17	26	9
20819	2866	2904	38	TGTAGCAACAGTGATTTCTTTAGGCAGGTCCTTGATGTC	65.53076923	4788	2922	2949	27	GTCCAGCAATACGAAGATGTCCACGAAG	61.38571429	24	25	2	27	18
21080	19861	19899	38	CTGAGGTGATAGAGGTTTGTGGTGGTTGGTAAAGAACAT	65.53076923	5998	19924	19951	27	TGAGAGCCTTTGCGAGATGACAACAAGC	61.38571429	24	24	3	27	25
21081	19862	19900	38	TGAGGTGATAGAGGTTTGTGGTGGTTGGTAAAGAACATC	65.53076923	5997	19923	19950	27	TTGAGAGCCTTTGCGAGATGACAACAAG	59.92142857	24	24	3	27	23
20808	2855	2893	38	AGCGTTCGTGATGTAGCAACAGTGATTTCTTTAGGCAGG	66.58205128	4780	2914	2941	27	TAGATGGTGTCCAGCAATACGAAGATGT	58.45714286	24	21	7	28	21
20809	2856	2894	38	GCGTTCGTGATGTAGCAACAGTGATTTCTTTAGGCAGGT	66.58205128	4780	2914	2941	27	TAGATGGTGTCCAGCAATACGAAGATGT	58.45714286	24	21	7	28	20
20809	2856	2894	38	GCGTTCGTGATGTAGCAACAGTGATTTCTTTAGGCAGGT	66.58205128	4781	2915	2942	27	AGATGGTGTCCAGCAATACGAAGATGTC	59.92142857	24	21	7	28	21
20817	2864	2902	38	GATGTAGCAACAGTGATTTCTTTAGGCAGGTCCTTGATG	65.53076923	4791	2925	2952	27	CAGCAATACGAAGATGTCCACGAAGGAT	59.92142857	24	24	4	28	23
20991	15113	15151	38	TGATAGCAGCATTACCATCCTGAGCAAAGAAGAAGTGTT	64.47948718	5624	15176	15203	27	TAAAGAAACCCTTAGACACAGCAAAGTC	56.99285714	24	11	17	28	25
20992	15114	15152	38	GATAGCAGCATTACCATCCTGAGCAAAGAAGAAGTGTTT	64.47948718	5624	15176	15203	27	TAAAGAAACCCTTAGACACAGCAAAGTC	56.99285714	24	11	17	28	24
20810	2857	2895	38	CGTTCGTGATGTAGCAACAGTGATTTCTTTAGGCAGGTC	66.58205128	4781	2915	2942	27	AGATGGTGTCCAGCAATACGAAGATGTC	59.92142857	24	22	7	29	20
21076	19505	19543	38	TAACACTGAAAAAGTCTGTCCTGGTTGAATGCGAACAAA	63.42820513	5928	19550	19577	27	CTTAGGTGTCTTAGGATTGGCTGTATCA	58.45714286	24	8	21	29	7
21077	19506	19544	38	AACACTGAAAAAGTCTGTCCTGGTTGAATGCGAACAAAC	64.47948718	5928	19550	19577	27	CTTAGGTGTCTTAGGATTGGCTGTATCA	58.45714286	24	8	21	29	6
21080	19861	19899	38	CTGAGGTGATAGAGGTTTGTGGTGGTTGGTAAAGAACAT	65.53076923	5995	19921	19948	27	CATTGAGAGCCTTTGCGAGATGACAACA	59.92142857	24	24	5	29	22
21081	19862	19900	38	TGAGGTGATAGAGGTTTGTGGTGGTTGGTAAAGAACATC	65.53076923	5995	19921	19948	27	CATTGAGAGCCTTTGCGAGATGACAACA	59.92142857	24	24	5	29	21
21074	19503	19541	38	GCTAACACTGAAAAAGTCTGTCCTGGTTGAATGCGAACA	65.53076923	5928	19550	19577	27	CTTAGGTGTCTTAGGATTGGCTGTATCA	58.45714286	24	9	21	30	9
21075	19504	19542	38	CTAACACTGAAAAAGTCTGTCCTGGTTGAATGCGAACAA	64.47948718	5928	19550	19577	27	CTTAGGTGTCTTAGGATTGGCTGTATCA	58.45714286	24	9	21	30	8
21008	15745	15783	38	AATGAATAATAAGAATCTACAACAGGAACTCCACTACCT	61.32564103	5686	15802	15829	27	TCACCGAAATCATACCAGTTACCATTGA	56.99285714	24	17	14	31	19
20992	15114	15152	38	GATAGCAGCATTACCATCCTGAGCAAAGAAGAAGTGTTT	64.47948718	5625	15177	15204	27	AAAGAAACCCTTAGACACAGCAAAGTCA	56.99285714	24	11	21	32	25
20993	15115	15153	38	ATAGCAGCATTACCATCCTGAGCAAAGAAGAAGTGTTTT	63.42820513	5625	15177	15204	27	AAAGAAACCCTTAGACACAGCAAAGTCA	56.99285714	24	11	21	32	24
21008	15745	15783	38	AATGAATAATAAGAATCTACAACAGGAACTCCACTACCT	61.32564103	5683	15799	15826	27	AAATCACCGAAATCATACCAGTTACCAT	55.52857143	24	17	15	32	16
20993	15115	15153	38	ATAGCAGCATTACCATCCTGAGCAAAGAAGAAGTGTTTT	63.42820513	5626	15178	15205	27	AAGAAACCCTTAGACACAGCAAAGTCAT	56.99285714	24	11	22	33	25
20994	15116	15154	38	TAGCAGCATTACCATCCTGAGCAAAGAAGAAGTGTTTTA	63.42820513	5625	15177	15204	27	AAAGAAACCCTTAGACACAGCAAAGTCA	56.99285714	24	12	21	33	23
21007	15744	15782	38	CAATGAATAATAAGAATCTACAACAGGAACTCCACTACC	62.37692308	5682	15798	15825	27	GAAATCACCGAAATCATACCAGTTACCA	56.99285714	24	20	13	33	16
20994	15116	15154	38	TAGCAGCATTACCATCCTGAGCAAAGAAGAAGTGTTTTA	63.42820513	5626	15178	15205	27	AAGAAACCCTTAGACACAGCAAAGTCAT	56.99285714	24	12	22	34	24
20983	14168	14206	38	AACACACAACAGCATCGTCAGAGAGTATCATCATTGAGA	64.47948718	5584	14221	14248	27	TATGCGTAAAACTCATTCACAAAGTCTG	55.52857143	24	6	30	36	15
20984	14169	14207	38	ACACACAACAGCATCGTCAGAGAGTATCATCATTGAGAA	64.47948718	5584	14221	14248	27	TATGCGTAAAACTCATTCACAAAGTCTG	55.52857143	24	6	30	36	14
20985	14170	14208	38	CACACAACAGCATCGTCAGAGAGTATCATCATTGAGAAA	64.47948718	5584	14221	14248	27	TATGCGTAAAACTCATTCACAAAGTCTG	55.52857143	24	6	30	36	13
21004	15741	15779	38	TAACAATGAATAATAAGAATCTACAACAGGAACTCCACT	60.27435897	5681	15797	15824	27	TGAAATCACCGAAATCATACCAGTTACC	56.99285714	24	25	12	37	18
21006	15743	15781	38	ACAATGAATAATAAGAATCTACAACAGGAACTCCACTAC	61.32564103	5684	15800	15827	27	AATCACCGAAATCATACCAGTTACCATT	55.52857143	24	23	14	37	19
20994	15116	15154	38	TAGCAGCATTACCATCCTGAGCAAAGAAGAAGTGTTTTA	63.42820513	5627	15179	15206	27	AGAAACCCTTAGACACAGCAAAGTCATA	56.99285714	24	12	26	38	25
21005	15742	15780	38	AACAATGAATAATAAGAATCTACAACAGGAACTCCACTA	60.27435897	5685	15801	15828	27	ATCACCGAAATCATACCAGTTACCATTG	56.99285714	24	24	14	38	21
21005	15742	15780	38	AACAATGAATAATAAGAATCTACAACAGGAACTCCACTA	60.27435897	5686	15802	15829	27	TCACCGAAATCATACCAGTTACCATTGA	56.99285714	24	24	14	38	22
21004	15741	15779	38	TAACAATGAATAATAAGAATCTACAACAGGAACTCCACT	60.27435897	5685	15801	15828	27	ATCACCGAAATCATACCAGTTACCATTG	56.99285714	24	25	14	39	22
21005	15742	15780	38	AACAATGAATAATAAGAATCTACAACAGGAACTCCACTA	60.27435897	5683	15799	15826	27	AAATCACCGAAATCATACCAGTTACCAT	55.52857143	24	24	15	39	19
20920	8165	8203	38	AAAGAAAGGTAAGAACAAGTCCTGAGTTGAATGTAAAAC	61.32564103	5246	8215	8242	27	AAACTTTGTCAGGGTAATAAACACCACG	56.99285714	24	22	20	42	12
20920	8165	8203	38	AAAGAAAGGTAAGAACAAGTCCTGAGTTGAATGTAAAAC	61.32564103	5245	8214	8241	27	AAAACTTTGTCAGGGTAATAAACACCAC	55.52857143	24	22	21	43	11
20919	8164	8202	38	AAAAGAAAGGTAAGAACAAGTCCTGAGTTGAATGTAAAA	60.27435897	5244	8213	8240	27	GAAAACTTTGTCAGGGTAATAAACACCA	55.52857143	24	27	21	48	11
20919	8164	8202	38	AAAAGAAAGGTAAGAACAAGTCCTGAGTTGAATGTAAAA	60.27435897	5245	8214	8241	27	AAAACTTTGTCAGGGTAATAAACACCAC	55.52857143	24	27	21	48	12
21157	26637	26675	38	GTAGTTGTCTGATTGTCCTCACTGCCGTCTTGTTGACCA	67.63333333	6379	26691	26718	27	TCATCATCTAACCAATCTTCTTCTTGCT	55.52857143	24	34	14	48	16
20919	8164	8202	38	AAAAGAAAGGTAAGAACAAGTCCTGAGTTGAATGTAAAA	60.27435897	5243	8212	8239	27	TGAAAACTTTGTCAGGGTAATAAACACC	55.52857143	24	27	22	49	10
21155	26635	26673	38	TAGTAGTTGTCTGATTGTCCTCACTGCCGTCTTGTTGAC	66.58205128	6379	26691	26718	27	TCATCATCTAACCAATCTTCTTCTTGCT	55.52857143	24	35	14	49	18
21150	26630	26668	38	TTGAATAGTAGTTGTCTGATTGTCCTCACTGCCGTCTTG	65.53076923	6379	26691	26718	27	TCATCATCTAACCAATCTTCTTCTTGCT	55.52857143	24	36	14	50	23
20918	8163	8201	38	GAAAAGAAAGGTAAGAACAAGTCCTGAGTTGAATGTAAA	61.32564103	5244	8213	8240	27	GAAAACTTTGTCAGGGTAATAAACACCA	55.52857143	24	30	21	51	12
21081	19862	19900	38	TGAGGTGATAGAGGTTTGTGGTGGTTGGTAAAGAACATC	65.53076923	5992	19913	19940	27	ACTGAAGTCATTGAGAGCCTTTGCGAGA	59.92142857	24	24	27	51	13
21153	26633	26671	38	AATAGTAGTTGTCTGATTGTCCTCACTGCCGTCTTGTTG	65.53076923	6379	26691	26718	27	TCATCATCTAACCAATCTTCTTCTTGCT	55.52857143	24	37	14	51	20
21157	26637	26675	38	GTAGTTGTCTGATTGTCCTCACTGCCGTCTTGTTGACCA	67.63333333	6377	26686	26713	27	GACTATCATCATCTAACCAATCTTCTTC	55.52857143	24	34	17	51	11
21158	26638	26676	38	TAGTTGTCTGATTGTCCTCACTGCCGTCTTGTTGACCAA	66.58205128	6380	26692	26719	27	CATCATCTAACCAATCTTCTTCTTGCTC	56.99285714	24	34	17	51	16
20915	8160	8198	38	TTGGAAAAGAAAGGTAAGAACAAGTCCTGAGTTGAATGT	62.37692308	5246	8215	8242	27	AAACTTTGTCAGGGTAATAAACACCACG	56.99285714	24	32	20	52	17
20917	8162	8200	38	GGAAAAGAAAGGTAAGAACAAGTCCTGAGTTGAATGTAA	62.37692308	5246	8215	8242	27	AAACTTTGTCAGGGTAATAAACACCACG	56.99285714	24	32	20	52	15
20913	8158	8196	38	CATTGGAAAAGAAAGGTAAGAACAAGTCCTGAGTTGAAT	62.37692308	5246	8215	8242	27	AAACTTTGTCAGGGTAATAAACACCACG	56.99285714	24	33	20	53	19
20914	8159	8197	38	ATTGGAAAAGAAAGGTAAGAACAAGTCCTGAGTTGAATG	62.37692308	5246	8215	8242	27	AAACTTTGTCAGGGTAATAAACACCACG	56.99285714	24	33	20	53	18
20917	8162	8200	38	GGAAAAGAAAGGTAAGAACAAGTCCTGAGTTGAATGTAA	62.37692308	5245	8214	8241	27	AAAACTTTGTCAGGGTAATAAACACCAC	55.52857143	24	32	21	53	14
21155	26635	26673	38	TAGTAGTTGTCTGATTGTCCTCACTGCCGTCTTGTTGAC	66.58205128	6378	26690	26717	27	ATCATCATCTAACCAATCTTCTTCTTGC	55.52857143	24	35	18	53	17
20913	8158	8196	38	CATTGGAAAAGAAAGGTAAGAACAAGTCCTGAGTTGAAT	62.37692308	5245	8214	8241	27	AAAACTTTGTCAGGGTAATAAACACCAC	55.52857143	24	33	21	54	18
20915	8160	8198	38	TTGGAAAAGAAAGGTAAGAACAAGTCCTGAGTTGAATGT	62.37692308	5243	8212	8239	27	TGAAAACTTTGTCAGGGTAATAAACACC	55.52857143	24	32	22	54	14
21151	26631	26669	38	TGAATAGTAGTTGTCTGATTGTCCTCACTGCCGTCTTGT	65.53076923	6380	26692	26719	27	CATCATCTAACCAATCTTCTTCTTGCTC	56.99285714	24	37	17	54	23
21154	26634	26672	38	ATAGTAGTTGTCTGATTGTCCTCACTGCCGTCTTGTTGA	65.53076923	6380	26692	26719	27	CATCATCTAACCAATCTTCTTCTTGCTC	56.99285714	24	37	17	54	20
21157	26637	26675	38	GTAGTTGTCTGATTGTCCTCACTGCCGTCTTGTTGACCA	67.63333333	6376	26683	26710	27	GTTGACTATCATCATCTAACCAATCTTC	55.52857143	24	34	20	54	8
20914	8159	8197	38	ATTGGAAAAGAAAGGTAAGAACAAGTCCTGAGTTGAATG	62.37692308	5243	8212	8239	27	TGAAAACTTTGTCAGGGTAATAAACACC	55.52857143	24	33	22	55	15
20978	14163	14201	38	ATTGAAACACACAACAGCATCGTCAGAGAGTATCATCAT	63.42820513	5584	14221	14248	27	TATGCGTAAAACTCATTCACAAAGTCTG	55.52857143	24	26	30	56	20
20979	14164	14202	38	TTGAAACACACAACAGCATCGTCAGAGAGTATCATCATT	63.42820513	5584	14221	14248	27	TATGCGTAAAACTCATTCACAAAGTCTG	55.52857143	24	26	30	56	19
20980	14165	14203	38	TGAAACACACAACAGCATCGTCAGAGAGTATCATCATTG	64.47948718	5584	14221	14248	27	TATGCGTAAAACTCATTCACAAAGTCTG	55.52857143	24	26	30	56	18
20981	14166	14204	38	GAAACACACAACAGCATCGTCAGAGAGTATCATCATTGA	64.47948718	5584	14221	14248	27	TATGCGTAAAACTCATTCACAAAGTCTG	55.52857143	24	26	30	56	17
20912	8157	8195	38	ACATTGGAAAAGAAAGGTAAGAACAAGTCCTGAGTTGAA	62.37692308	5244	8213	8240	27	GAAAACTTTGTCAGGGTAATAAACACCA	55.52857143	24	37	21	58	18
21080	19861	19899	38	CTGAGGTGATAGAGGTTTGTGGTGGTTGGTAAAGAACAT	65.53076923	5979	19900	19927	27	CAGAACCTGAGTTACTGAAGTCATTGAG	58.45714286	24	24	34	58	1
21155	26635	26673	38	TAGTAGTTGTCTGATTGTCCTCACTGCCGTCTTGTTGAC	66.58205128	6381	26693	26720	27	ATCATCTAACCAATCTTCTTCTTGCTCT	55.52857143	24	35	23	58	20
20912	8157	8195	38	ACATTGGAAAAGAAAGGTAAGAACAAGTCCTGAGTTGAA	62.37692308	5243	8212	8239	27	TGAAAACTTTGTCAGGGTAATAAACACC	55.52857143	24	37	22	59	17
21152	26632	26670	38	GAATAGTAGTTGTCTGATTGTCCTCACTGCCGTCTTGTT	65.53076923	6381	26693	26720	27	ATCATCTAACCAATCTTCTTCTTGCTCT	55.52857143	24	37	23	60	23
20976	14161	14199	38	CTATTGAAACACACAACAGCATCGTCAGAGAGTATCATC	64.47948718	5584	14221	14248	27	TATGCGTAAAACTCATTCACAAAGTCTG	55.52857143	24	31	30	61	22
20978	14163	14201	38	ATTGAAACACACAACAGCATCGTCAGAGAGTATCATCAT	63.42820513	5585	14222	14249	27	ATGCGTAAAACTCATTCACAAAGTCTGT	55.52857143	24	26	35	61	21
21081	19862	19900	38	TGAGGTGATAGAGGTTTGTGGTGGTTGGTAAAGAACATC	65.53076923	5989	19910	19937	27	GTTACTGAAGTCATTGAGAGCCTTTGCG	59.92142857	24	24	40	64	10
21081	19862	19900	38	TGAGGTGATAGAGGTTTGTGGTGGTTGGTAAAGAACATC	65.53076923	5988	19909	19936	27	AGTTACTGAAGTCATTGAGAGCCTTTGC	58.45714286	24	24	41	65	9
21145	26625	26663	38	ATTGTTTGAATAGTAGTTGTCTGATTGTCCTCACTGCCG	64.47948718	6375	26677	26704	27	CAGTTTGTTGACTATCATCATCTAACCA	55.52857143	24	37	28	65	14
20911	8156	8194	38	AACATTGGAAAAGAAAGGTAAGAACAAGTCCTGAGTTGA	62.37692308	5246	8215	8242	27	AAACTTTGTCAGGGTAATAAACACCACG	56.99285714	24	46	20	66	21
20907	8152	8190	38	AAGTAACATTGGAAAAGAAAGGTAAGAACAAGTCCTGAG	62.37692308	5246	8215	8242	27	AAACTTTGTCAGGGTAATAAACACCACG	56.99285714	24	47	20	67	25
20831	4065	4103	38	CCAGCAAAGAAAATAGTTGGCATCATAAAGTAATGGGTT	62.37692308	4881	4118	4145	27	TCCAGCAAAGCCAAAGCCTCATTATTAT	56.99285714	24	23	45	68	15
20832	4066	4104	38	CAGCAAAGAAAATAGTTGGCATCATAAAGTAATGGGTTT	61.32564103	4881	4118	4145	27	TCCAGCAAAGCCAAAGCCTCATTATTAT	56.99285714	24	23	45	68	14
20907	8152	8190	38	AAGTAACATTGGAAAAGAAAGGTAAGAACAAGTCCTGAG	62.37692308	5244	8213	8240	27	GAAAACTTTGTCAGGGTAATAAACACCA	55.52857143	24	47	21	68	23
20908	8153	8191	38	AGTAACATTGGAAAAGAAAGGTAAGAACAAGTCCTGAGT	62.37692308	5244	8213	8240	27	GAAAACTTTGTCAGGGTAATAAACACCA	55.52857143	24	47	21	68	22
20908	8153	8191	38	AGTAACATTGGAAAAGAAAGGTAAGAACAAGTCCTGAGT	62.37692308	5245	8214	8241	27	AAAACTTTGTCAGGGTAATAAACACCAC	55.52857143	24	47	21	68	23
20909	8154	8192	38	GTAACATTGGAAAAGAAAGGTAAGAACAAGTCCTGAGTT	62.37692308	5244	8213	8240	27	GAAAACTTTGTCAGGGTAATAAACACCA	55.52857143	24	47	21	68	21
20909	8154	8192	38	GTAACATTGGAAAAGAAAGGTAAGAACAAGTCCTGAGTT	62.37692308	5245	8214	8241	27	AAAACTTTGTCAGGGTAATAAACACCAC	55.52857143	24	47	21	68	22
20910	8155	8193	38	TAACATTGGAAAAGAAAGGTAAGAACAAGTCCTGAGTTG	62.37692308	5245	8214	8241	27	AAAACTTTGTCAGGGTAATAAACACCAC	55.52857143	24	47	21	68	21
21081	19862	19900	38	TGAGGTGATAGAGGTTTGTGGTGGTTGGTAAAGAACATC	65.53076923	5980	19901	19928	27	AGAACCTGAGTTACTGAAGTCATTGAGA	56.99285714	24	24	44	68	1
20907	8152	8190	38	AAGTAACATTGGAAAAGAAAGGTAAGAACAAGTCCTGAG	62.37692308	5243	8212	8239	27	TGAAAACTTTGTCAGGGTAATAAACACC	55.52857143	24	47	22	69	22
20908	8153	8191	38	AGTAACATTGGAAAAGAAAGGTAAGAACAAGTCCTGAGT	62.37692308	5243	8212	8239	27	TGAAAACTTTGTCAGGGTAATAAACACC	55.52857143	24	47	22	69	21
21079	19860	19898	38	GCTGAGGTGATAGAGGTTTGTGGTGGTTGGTAAAGAACA	66.58205128	5983	19904	19931	27	ACCTGAGTTACTGAAGTCATTGAGAGCC	59.92142857	24	22	48	70	6
21081	19862	19900	38	TGAGGTGATAGAGGTTTGTGGTGGTTGGTAAAGAACATC	65.53076923	5986	19907	19934	27	TGAGTTACTGAAGTCATTGAGAGCCTTT	56.99285714	24	24	46	70	7
21159	26676	26714	38	ACAGTTTGTTGACTATCATCATCTAACCAATCTTCTTCT	61.32564103	6398	26728	26755	27	GTTGAAGAGCAGCAGAAGTGGCACCAAA	61.38571429	24	7	63	70	14
21160	26677	26715	38	CAGTTTGTTGACTATCATCATCTAACCAATCTTCTTCTT	61.32564103	6398	26728	26755	27	GTTGAAGAGCAGCAGAAGTGGCACCAAA	61.38571429	24	7	63	70	13
20906	8151	8189	38	CAAGTAACATTGGAAAAGAAAGGTAAGAACAAGTCCTGA	62.37692308	5245	8214	8241	27	AAAACTTTGTCAGGGTAATAAACACCAC	55.52857143	24	50	21	71	25
20975	14160	14198	38	GCTATTGAAACACACAACAGCATCGTCAGAGAGTATCAT	64.47948718	5585	14222	14249	27	ATGCGTAAAACTCATTCACAAAGTCTGT	55.52857143	24	36	35	71	24
21161	26678	26716	38	AGTTTGTTGACTATCATCATCTAACCAATCTTCTTCTTG	61.32564103	6398	26728	26755	27	GTTGAAGAGCAGCAGAAGTGGCACCAAA	61.38571429	24	8	63	71	12
21161	26678	26716	38	AGTTTGTTGACTATCATCATCTAACCAATCTTCTTCTTG	61.32564103	6399	26729	26756	27	TTGAAGAGCAGCAGAAGTGGCACCAAAT	59.92142857	24	8	65	73	13
21162	26679	26717	38	GTTTGTTGACTATCATCATCTAACCAATCTTCTTCTTGC	62.37692308	6398	26728	26755	27	GTTGAAGAGCAGCAGAAGTGGCACCAAA	61.38571429	24	10	63	73	11
20832	4066	4104	38	CAGCAAAGAAAATAGTTGGCATCATAAAGTAATGGGTTT	61.32564103	4884	4121	4148	27	AGCAAAGCCAAAGCCTCATTATTATTCT	55.52857143	24	23	53	76	17
21163	26680	26718	38	TTTGTTGACTATCATCATCTAACCAATCTTCTTCTTGCT	61.32564103	6399	26729	26756	27	TTGAAGAGCAGCAGAAGTGGCACCAAAT	59.92142857	24	11	65	76	11
21166	26683	26721	38	GTTGACTATCATCATCTAACCAATCTTCTTCTTGCTCTT	62.37692308	6396	26726	26753	27	AGGTTGAAGAGCAGCAGAAGTGGCACCA	62.85	24	17	59	76	5
21151	26631	26669	38	TGAATAGTAGTTGTCTGATTGTCCTCACTGCCGTCTTGT	65.53076923	6382	26694	26721	27	TCATCTAACCAATCTTCTTCTTGCTCTT	55.52857143	24	37	41	78	25
21153	26633	26671	38	AATAGTAGTTGTCTGATTGTCCTCACTGCCGTCTTGTTG	65.53076923	6382	26694	26721	27	TCATCTAACCAATCTTCTTCTTGCTCTT	55.52857143	24	37	41	78	23
20831	4065	4103	38	CCAGCAAAGAAAATAGTTGGCATCATAAAGTAATGGGTT	62.37692308	4882	4119	4146	27	CCAGCAAAGCCAAAGCCTCATTATTATT	56.99285714	24	23	58	81	16
20832	4066	4104	38	CAGCAAAGAAAATAGTTGGCATCATAAAGTAATGGGTTT	61.32564103	4882	4119	4146	27	CCAGCAAAGCCAAAGCCTCATTATTATT	56.99285714	24	23	58	81	15
21155	26635	26673	38	TAGTAGTTGTCTGATTGTCCTCACTGCCGTCTTGTTGAC	66.58205128	6383	26695	26722	27	CATCTAACCAATCTTCTTCTTGCTCTTC	56.99285714	24	35	46	81	22
21154	26634	26672	38	ATAGTAGTTGTCTGATTGTCCTCACTGCCGTCTTGTTGA	65.53076923	6383	26695	26722	27	CATCTAACCAATCTTCTTCTTGCTCTTC	56.99285714	24	37	46	83	23
21167	26684	26722	38	TTGACTATCATCATCTAACCAATCTTCTTCTTGCTCTTC	62.37692308	6396	26726	26753	27	AGGTTGAAGAGCAGCAGAAGTGGCACCA	62.85	24	27	59	86	4
21168	26685	26723	38	TGACTATCATCATCTAACCAATCTTCTTCTTGCTCTTCT	62.37692308	6394	26724	26751	27	TCAGGTTGAAGAGCAGCAGAAGTGGCAC	62.85	24	30	59	89	1
21168	26685	26723	38	TGACTATCATCATCTAACCAATCTTCTTCTTGCTCTTCT	62.37692308	6396	26726	26753	27	AGGTTGAAGAGCAGCAGAAGTGGCACCA	62.85	24	30	59	89	3
21169	26686	26724	38	GACTATCATCATCTAACCAATCTTCTTCTTGCTCTTCTT	62.37692308	6395	26725	26752	27	CAGGTTGAAGAGCAGCAGAAGTGGCACC	64.31428571	24	37	54	91	1
20832	4066	4104	38	CAGCAAAGAAAATAGTTGGCATCATAAAGTAATGGGTTT	61.32564103	4872	4109	4136	27	AACGGCATTTCCAGCAAAGCCAAAGCCT	61.38571429	24	23	70	93	5
21168	26685	26723	38	TGACTATCATCATCTAACCAATCTTCTTCTTGCTCTTCT	62.37692308	6398	26728	26755	27	GTTGAAGAGCAGCAGAAGTGGCACCAAA	61.38571429	24	30	63	93	5
21169	26686	26724	38	GACTATCATCATCTAACCAATCTTCTTCTTGCTCTTCTT	62.37692308	6396	26726	26753	27	AGGTTGAAGAGCAGCAGAAGTGGCACCA	62.85	24	37	59	96	2
21157	26637	26675	38	GTAGTTGTCTGATTGTCCTCACTGCCGTCTTGTTGACCA	67.63333333	6384	26696	26723	27	ATCTAACCAATCTTCTTCTTGCTCTTCT	55.52857143	24	34	69	103	21
21156	26636	26674	38	AGTAGTTGTCTGATTGTCCTCACTGCCGTCTTGTTGACC	67.63333333	6384	26696	26723	27	ATCTAACCAATCTTCTTCTTGCTCTTCT	55.52857143	24	36	69	105	22
21153	26633	26671	38	AATAGTAGTTGTCTGATTGTCCTCACTGCCGTCTTGTTG	65.53076923	6384	26696	26723	27	ATCTAACCAATCTTCTTCTTGCTCTTCT	55.52857143	24	37	69	106	25
21154	26634	26672	38	ATAGTAGTTGTCTGATTGTCCTCACTGCCGTCTTGTTGA	65.53076923	6384	26696	26723	27	ATCTAACCAATCTTCTTCTTGCTCTTCT	55.52857143	24	37	69	106	24
20832	4066	4104	38	CAGCAAAGAAAATAGTTGGCATCATAAAGTAATGGGTTT	61.32564103	4876	4113	4140	27	GCATTTCCAGCAAAGCCAAAGCCTCATT	59.92142857	24	23	84	107	9
21170	26687	26725	38	ACTATCATCATCTAACCAATCTTCTTCTTGCTCTTCTTC	62.37692308	6396	26726	26753	27	AGGTTGAAGAGCAGCAGAAGTGGCACCA	62.85	24	48	59	107	1
21170	26687	26725	38	ACTATCATCATCTAACCAATCTTCTTCTTGCTCTTCTTC	62.37692308	6397	26727	26754	27	GGTTGAAGAGCAGCAGAAGTGGCACCAA	62.85	24	48	61	109	2
21170	26687	26725	38	ACTATCATCATCTAACCAATCTTCTTCTTGCTCTTCTTC	62.37692308	6398	26728	26755	27	GTTGAAGAGCAGCAGAAGTGGCACCAAA	61.38571429	24	48	63	111	3
21170	26687	26725	38	ACTATCATCATCTAACCAATCTTCTTCTTGCTCTTCTTC	62.37692308	6399	26729	26756	27	TTGAAGAGCAGCAGAAGTGGCACCAAAT	59.92142857	24	48	65	113	4
21171	26688	26726	38	CTATCATCATCTAACCAATCTTCTTCTTGCTCTTCTTCA	62.37692308	6397	26727	26754	27	GGTTGAAGAGCAGCAGAAGTGGCACCAA	62.85	24	52	61	113	1
21171	26688	26726	38	CTATCATCATCTAACCAATCTTCTTCTTGCTCTTCTTCA	62.37692308	6398	26728	26755	27	GTTGAAGAGCAGCAGAAGTGGCACCAAA	61.38571429	24	52	63	115	2
21172	26689	26727	38	TATCATCATCTAACCAATCTTCTTCTTGCTCTTCTTCAG	62.37692308	6398	26728	26755	27	GTTGAAGAGCAGCAGAAGTGGCACCAAA	61.38571429	24	54	63	117	1
21158	26638	26676	38	TAGTTGTCTGATTGTCCTCACTGCCGTCTTGTTGACCAA	66.58205128	6385	26697	26724	27	TCTAACCAATCTTCTTCTTGCTCTTCTT	55.52857143	24	34	98	132	21
20846	4117	4155	38	TTCCAGCAAAGCCAAAGCCTCATTATTATTCTTACAAAG	62.37692308	4886	4176	4203	27	GACTAAAGCATAAAGATAGAGAAAAGGG	55.52857143	24	39	146	185	21
20847	4118	4156	38	TCCAGCAAAGCCAAAGCCTCATTATTATTCTTACAAAGT	62.37692308	4886	4176	4203	27	GACTAAAGCATAAAGATAGAGAAAAGGG	55.52857143	24	39	146	185	20
20848	4119	4157	38	CCAGCAAAGCCAAAGCCTCATTATTATTCTTACAAAGTT	62.37692308	4886	4176	4203	27	GACTAAAGCATAAAGATAGAGAAAAGGG	55.52857143	24	40	146	186	19
20845	4116	4154	38	TTTCCAGCAAAGCCAAAGCCTCATTATTATTCTTACAAA	61.32564103	4886	4176	4203	27	GACTAAAGCATAAAGATAGAGAAAAGGG	55.52857143	24	41	146	187	22
20846	4117	4155	38	TTCCAGCAAAGCCAAAGCCTCATTATTATTCTTACAAAG	62.37692308	4888	4178	4205	27	CTAAAGCATAAAGATAGAGAAAAGGGGC	56.99285714	24	39	151	190	23
20849	4120	4158	38	CAGCAAAGCCAAAGCCTCATTATTATTCTTACAAAGTTT	61.32564103	4886	4176	4203	27	GACTAAAGCATAAAGATAGAGAAAAGGG	55.52857143	24	44	146	190	18
20845	4116	4154	38	TTTCCAGCAAAGCCAAAGCCTCATTATTATTCTTACAAA	61.32564103	4888	4178	4205	27	CTAAAGCATAAAGATAGAGAAAAGGGGC	56.99285714	24	41	151	192	24
20846	4117	4155	38	TTCCAGCAAAGCCAAAGCCTCATTATTATTCTTACAAAG	62.37692308	4887	4177	4204	27	ACTAAAGCATAAAGATAGAGAAAAGGGG	55.52857143	24	39	153	192	22
20844	4115	4153	38	ATTTCCAGCAAAGCCAAAGCCTCATTATTATTCTTACAA	61.32564103	4886	4176	4203	27	GACTAAAGCATAAAGATAGAGAAAAGGG	55.52857143	24	47	146	193	23
20845	4116	4154	38	TTTCCAGCAAAGCCAAAGCCTCATTATTATTCTTACAAA	61.32564103	4887	4177	4204	27	ACTAAAGCATAAAGATAGAGAAAAGGGG	55.52857143	24	41	153	194	23
20843	4114	4152	38	CATTTCCAGCAAAGCCAAAGCCTCATTATTATTCTTACA	62.37692308	4886	4176	4203	27	GACTAAAGCATAAAGATAGAGAAAAGGG	55.52857143	24	49	146	195	24
20844	4115	4153	38	ATTTCCAGCAAAGCCAAAGCCTCATTATTATTCTTACAA	61.32564103	4888	4178	4205	27	CTAAAGCATAAAGATAGAGAAAAGGGGC	56.99285714	24	47	151	198	25
20844	4115	4153	38	ATTTCCAGCAAAGCCAAAGCCTCATTATTATTCTTACAA	61.32564103	4887	4177	4204	27	ACTAAAGCATAAAGATAGAGAAAAGGGG	55.52857143	24	47	153	200	24
20843	4114	4152	38	CATTTCCAGCAAAGCCAAAGCCTCATTATTATTCTTACA	62.37692308	4887	4177	4204	27	ACTAAAGCATAAAGATAGAGAAAAGGGG	55.52857143	24	49	153	202	25
20724	457	495	38	CAGTTTGCTGTTTCTTCTGTCTCTGCGGTAAGGCTTGAG	67.63333333	4416	498	525	27	TCATCAGCCTTCTTCTTTTTGTCCTTTT	55.52857143	24	43	201	244	3
20725	458	496	38	AGTTTGCTGTTTCTTCTGTCTCTGCGGTAAGGCTTGAGT	66.58205128	4417	499	526	27	CATCAGCCTTCTTCTTTTTGTCCTTTTT	55.52857143	24	42	261	303	3
21219	28300	28338	38	TAAGACCTTCGGAACCTTCTCCAACAACACCTGTATGGT	66.58205128	8827	28363	28391	28	GTGGAACCCAATAGGCACACTTGTTATGG	61.50689655	24	3	9	12	25
21074	19503	19541	38	GCTAACACTGAAAAAGTCTGTCCTGGTTGAATGCGAACA	65.53076923	8192	19548	19576	28	TACTTAGGTGTCTTAGGATTGGCTGTATC	58.67931034	24	9	11	20	7
21192	26896	26934	38	TAAACTCACCAGACTCATCAAATAAGTAGTATGTAGCCA	62.37692308	8698	26945	26973	28	ATCTAAATCAATGCCCAGTGGTGTAAGTA	57.26551724	24	10	10	20	11
21193	26897	26935	38	AAACTCACCAGACTCATCAAATAAGTAGTATGTAGCCAT	62.37692308	8697	26944	26972	28	CATCTAAATCAATGCCCAGTGGTGTAAGT	58.67931034	24	10	11	21	9
20809	2856	2894	38	GCGTTCGTGATGTAGCAACAGTGATTTCTTTAGGCAGGT	66.58205128	7143	2919	2947	28	GGTGTCCAGCAATACGAAGATGTCCACGA	62.92068966	24	21	1	22	25
21078	19507	19545	38	ACACTGAAAAAGTCTGTCCTGGTTGAATGCGAACAAACT	64.47948718	8196	19552	19580	28	TAGGTGTCTTAGGATTGGCTGTATCAACC	60.09310345	24	7	15	22	7
20810	2857	2895	38	CGTTCGTGATGTAGCAACAGTGATTTCTTTAGGCAGGTC	66.58205128	7143	2919	2947	28	GGTGTCCAGCAATACGAAGATGTCCACGA	62.92068966	24	22	1	23	24
21076	19505	19543	38	TAACACTGAAAAAGTCTGTCCTGGTTGAATGCGAACAAA	63.42820513	8196	19552	19580	28	TAGGTGTCTTAGGATTGGCTGTATCAACC	60.09310345	24	8	15	23	9
20808	2855	2893	38	AGCGTTCGTGATGTAGCAACAGTGATTTCTTTAGGCAGG	66.58205128	7142	2918	2946	28	TGGTGTCCAGCAATACGAAGATGTCCACG	62.92068966	24	21	3	24	25
20809	2856	2894	38	GCGTTCGTGATGTAGCAACAGTGATTTCTTTAGGCAGGT	66.58205128	7142	2918	2946	28	TGGTGTCCAGCAATACGAAGATGTCCACG	62.92068966	24	21	3	24	24
21074	19503	19541	38	GCTAACACTGAAAAAGTCTGTCCTGGTTGAATGCGAACA	65.53076923	8196	19552	19580	28	TAGGTGTCTTAGGATTGGCTGTATCAACC	60.09310345	24	9	15	24	11
21075	19504	19542	38	CTAACACTGAAAAAGTCTGTCCTGGTTGAATGCGAACAA	64.47948718	8196	19552	19580	28	TAGGTGTCTTAGGATTGGCTGTATCAACC	60.09310345	24	9	15	24	10
20808	2855	2893	38	AGCGTTCGTGATGTAGCAACAGTGATTTCTTTAGGCAGG	66.58205128	7141	2917	2945	28	ATGGTGTCCAGCAATACGAAGATGTCCAC	61.50689655	24	21	4	25	24
20809	2856	2894	38	GCGTTCGTGATGTAGCAACAGTGATTTCTTTAGGCAGGT	66.58205128	7141	2917	2945	28	ATGGTGTCCAGCAATACGAAGATGTCCAC	61.50689655	24	21	4	25	23
21079	19860	19898	38	GCTGAGGTGATAGAGGTTTGTGGTGGTTGGTAAAGAACA	66.58205128	8255	19923	19951	28	TTGAGAGCCTTTGCGAGATGACAACAAGC	61.50689655	24	22	3	25	25
20812	2859	2897	38	TTCGTGATGTAGCAACAGTGATTTCTTTAGGCAGGTCCT	65.53076923	7141	2917	2945	28	ATGGTGTCCAGCAATACGAAGATGTCCAC	61.50689655	24	22	4	26	20
21076	19505	19543	38	TAACACTGAAAAAGTCTGTCCTGGTTGAATGCGAACAAA	63.42820513	8195	19551	19579	28	TTAGGTGTCTTAGGATTGGCTGTATCAAC	58.67931034	24	8	18	26	8
21077	19506	19544	38	AACACTGAAAAAGTCTGTCCTGGTTGAATGCGAACAAAC	64.47948718	8195	19551	19579	28	TTAGGTGTCTTAGGATTGGCTGTATCAAC	58.67931034	24	8	18	26	7
20819	2866	2904	38	TGTAGCAACAGTGATTTCTTTAGGCAGGTCCTTGATGTC	65.53076923	7146	2922	2950	28	GTCCAGCAATACGAAGATGTCCACGAAGG	62.92068966	24	25	2	27	18
21074	19503	19541	38	GCTAACACTGAAAAAGTCTGTCCTGGTTGAATGCGAACA	65.53076923	8195	19551	19579	28	TTAGGTGTCTTAGGATTGGCTGTATCAAC	58.67931034	24	9	18	27	10
21075	19504	19542	38	CTAACACTGAAAAAGTCTGTCCTGGTTGAATGCGAACAA	64.47948718	8195	19551	19579	28	TTAGGTGTCTTAGGATTGGCTGTATCAAC	58.67931034	24	9	18	27	9
21080	19861	19899	38	CTGAGGTGATAGAGGTTTGTGGTGGTTGGTAAAGAACAT	65.53076923	8255	19923	19951	28	TTGAGAGCCTTTGCGAGATGACAACAAGC	61.50689655	24	24	3	27	24
20808	2855	2893	38	AGCGTTCGTGATGTAGCAACAGTGATTTCTTTAGGCAGG	66.58205128	7138	2914	2942	28	TAGATGGTGTCCAGCAATACGAAGATGTC	60.09310345	24	21	7	28	21
20809	2856	2894	38	GCGTTCGTGATGTAGCAACAGTGATTTCTTTAGGCAGGT	66.58205128	7138	2914	2942	28	TAGATGGTGTCCAGCAATACGAAGATGTC	60.09310345	24	21	7	28	20
20809	2856	2894	38	GCGTTCGTGATGTAGCAACAGTGATTTCTTTAGGCAGGT	66.58205128	7139	2915	2943	28	AGATGGTGTCCAGCAATACGAAGATGTCC	61.50689655	24	21	7	28	21
20810	2857	2895	38	CGTTCGTGATGTAGCAACAGTGATTTCTTTAGGCAGGTC	66.58205128	7139	2915	2943	28	AGATGGTGTCCAGCAATACGAAGATGTCC	61.50689655	24	22	7	29	20
21076	19505	19543	38	TAACACTGAAAAAGTCTGTCCTGGTTGAATGCGAACAAA	63.42820513	8194	19550	19578	28	CTTAGGTGTCTTAGGATTGGCTGTATCAA	58.67931034	24	8	21	29	7
21077	19506	19544	38	AACACTGAAAAAGTCTGTCCTGGTTGAATGCGAACAAAC	64.47948718	8194	19550	19578	28	CTTAGGTGTCTTAGGATTGGCTGTATCAA	58.67931034	24	8	21	29	6
21080	19861	19899	38	CTGAGGTGATAGAGGTTTGTGGTGGTTGGTAAAGAACAT	65.53076923	8256	19924	19952	28	TGAGAGCCTTTGCGAGATGACAACAAGCA	61.50689655	24	24	5	29	25
21074	19503	19541	38	GCTAACACTGAAAAAGTCTGTCCTGGTTGAATGCGAACA	65.53076923	8194	19550	19578	28	CTTAGGTGTCTTAGGATTGGCTGTATCAA	58.67931034	24	9	21	30	9
21075	19504	19542	38	CTAACACTGAAAAAGTCTGTCCTGGTTGAATGCGAACAA	64.47948718	8194	19550	19578	28	CTTAGGTGTCTTAGGATTGGCTGTATCAA	58.67931034	24	9	21	30	8
21076	19505	19543	38	TAACACTGAAAAAGTCTGTCCTGGTTGAATGCGAACAAA	63.42820513	8193	19549	19577	28	ACTTAGGTGTCTTAGGATTGGCTGTATCA	58.67931034	24	8	22	30	6
21077	19506	19544	38	AACACTGAAAAAGTCTGTCCTGGTTGAATGCGAACAAAC	64.47948718	8193	19549	19577	28	ACTTAGGTGTCTTAGGATTGGCTGTATCA	58.67931034	24	8	22	30	5
21074	19503	19541	38	GCTAACACTGAAAAAGTCTGTCCTGGTTGAATGCGAACA	65.53076923	8193	19549	19577	28	ACTTAGGTGTCTTAGGATTGGCTGTATCA	58.67931034	24	9	22	31	8
21075	19504	19542	38	CTAACACTGAAAAAGTCTGTCCTGGTTGAATGCGAACAA	64.47948718	8193	19549	19577	28	ACTTAGGTGTCTTAGGATTGGCTGTATCA	58.67931034	24	9	22	31	7
21008	15745	15783	38	AATGAATAATAAGAATCTACAACAGGAACTCCACTACCT	61.32564103	7966	15802	15830	28	TCACCGAAATCATACCAGTTACCATTGAG	58.67931034	24	17	15	32	19
20992	15114	15152	38	GATAGCAGCATTACCATCCTGAGCAAAGAAGAAGTGTTT	64.47948718	7909	15177	15205	28	AAAGAAACCCTTAGACACAGCAAAGTCAT	57.26551724	24	11	23	34	25
20993	15115	15153	38	ATAGCAGCATTACCATCCTGAGCAAAGAAGAAGTGTTTT	63.42820513	7909	15177	15205	28	AAAGAAACCCTTAGACACAGCAAAGTCAT	57.26551724	24	11	23	34	24
21008	15745	15783	38	AATGAATAATAAGAATCTACAACAGGAACTCCACTACCT	61.32564103	7963	15799	15827	28	AAATCACCGAAATCATACCAGTTACCATT	55.85172414	24	17	17	34	16
20991	15113	15151	38	TGATAGCAGCATTACCATCCTGAGCAAAGAAGAAGTGTT	64.47948718	7908	15176	15204	28	TAAAGAAACCCTTAGACACAGCAAAGTCA	57.26551724	24	11	24	35	25
20992	15114	15152	38	GATAGCAGCATTACCATCCTGAGCAAAGAAGAAGTGTTT	64.47948718	7908	15176	15204	28	TAAAGAAACCCTTAGACACAGCAAAGTCA	57.26551724	24	11	24	35	24
20994	15116	15154	38	TAGCAGCATTACCATCCTGAGCAAAGAAGAAGTGTTTTA	63.42820513	7909	15177	15205	28	AAAGAAACCCTTAGACACAGCAAAGTCAT	57.26551724	24	12	23	35	23
21007	15744	15782	38	CAATGAATAATAAGAATCTACAACAGGAACTCCACTACC	62.37692308	7962	15798	15826	28	GAAATCACCGAAATCATACCAGTTACCAT	57.26551724	24	20	16	36	16
21006	15743	15781	38	ACAATGAATAATAAGAATCTACAACAGGAACTCCACTAC	61.32564103	7964	15800	15828	28	AATCACCGAAATCATACCAGTTACCATTG	57.26551724	24	23	14	37	19
20994	15116	15154	38	TAGCAGCATTACCATCCTGAGCAAAGAAGAAGTGTTTTA	63.42820513	7911	15179	15207	28	AGAAACCCTTAGACACAGCAAAGTCATAG	58.67931034	24	12	26	38	25
21004	15741	15779	38	TAACAATGAATAATAAGAATCTACAACAGGAACTCCACT	60.27435897	7961	15797	15825	28	TGAAATCACCGAAATCATACCAGTTACCA	57.26551724	24	25	13	38	18
21005	15742	15780	38	AACAATGAATAATAAGAATCTACAACAGGAACTCCACTA	60.27435897	7965	15801	15829	28	ATCACCGAAATCATACCAGTTACCATTGA	57.26551724	24	24	14	38	21
21004	15741	15779	38	TAACAATGAATAATAAGAATCTACAACAGGAACTCCACT	60.27435897	7964	15800	15828	28	AATCACCGAAATCATACCAGTTACCATTG	57.26551724	24	25	14	39	21
21004	15741	15779	38	TAACAATGAATAATAAGAATCTACAACAGGAACTCCACT	60.27435897	7965	15801	15829	28	ATCACCGAAATCATACCAGTTACCATTGA	57.26551724	24	25	14	39	22
21005	15742	15780	38	AACAATGAATAATAAGAATCTACAACAGGAACTCCACTA	60.27435897	7966	15802	15830	28	TCACCGAAATCATACCAGTTACCATTGAG	58.67931034	24	24	15	39	22
20993	15115	15153	38	ATAGCAGCATTACCATCCTGAGCAAAGAAGAAGTGTTTT	63.42820513	7910	15178	15206	28	AAGAAACCCTTAGACACAGCAAAGTCATA	57.26551724	24	11	29	40	25
20994	15116	15154	38	TAGCAGCATTACCATCCTGAGCAAAGAAGAAGTGTTTTA	63.42820513	7910	15178	15206	28	AAGAAACCCTTAGACACAGCAAAGTCATA	57.26551724	24	12	29	41	24
21005	15742	15780	38	AACAATGAATAATAAGAATCTACAACAGGAACTCCACTA	60.27435897	7963	15799	15827	28	AAATCACCGAAATCATACCAGTTACCATT	55.85172414	24	24	17	41	19
20920	8165	8203	38	AAAGAAAGGTAAGAACAAGTCCTGAGTTGAATGTAAAAC	61.32564103	7567	8214	8242	28	AAAACTTTGTCAGGGTAATAAACACCACG	57.26551724	24	22	22	44	11
20919	8164	8202	38	AAAAGAAAGGTAAGAACAAGTCCTGAGTTGAATGTAAAA	60.27435897	7567	8214	8242	28	AAAACTTTGTCAGGGTAATAAACACCACG	57.26551724	24	27	22	49	12
20919	8164	8202	38	AAAAGAAAGGTAAGAACAAGTCCTGAGTTGAATGTAAAA	60.27435897	7565	8212	8240	28	TGAAAACTTTGTCAGGGTAATAAACACCA	55.85172414	24	27	23	50	10
20919	8164	8202	38	AAAAGAAAGGTAAGAACAAGTCCTGAGTTGAATGTAAAA	60.27435897	7566	8213	8241	28	GAAAACTTTGTCAGGGTAATAAACACCAC	57.26551724	24	27	23	50	11
21157	26637	26675	38	GTAGTTGTCTGATTGTCCTCACTGCCGTCTTGTTGACCA	67.63333333	8618	26686	26714	28	GACTATCATCATCTAACCAATCTTCTTCT	55.85172414	24	34	17	51	11
21157	26637	26675	38	GTAGTTGTCTGATTGTCCTCACTGCCGTCTTGTTGACCA	67.63333333	8622	26691	26719	28	TCATCATCTAACCAATCTTCTTCTTGCTC	57.26551724	24	34	18	52	16
20918	8163	8201	38	GAAAAGAAAGGTAAGAACAAGTCCTGAGTTGAATGTAAA	61.32564103	7566	8213	8241	28	GAAAACTTTGTCAGGGTAATAAACACCAC	57.26551724	24	30	23	53	12
21081	19862	19900	38	TGAGGTGATAGAGGTTTGTGGTGGTTGGTAAAGAACATC	65.53076923	8251	19913	19941	28	ACTGAAGTCATTGAGAGCCTTTGCGAGAT	60.09310345	24	24	29	53	13
21155	26635	26673	38	TAGTAGTTGTCTGATTGTCCTCACTGCCGTCTTGTTGAC	66.58205128	8622	26691	26719	28	TCATCATCTAACCAATCTTCTTCTTGCTC	57.26551724	24	35	18	53	18
20917	8162	8200	38	GGAAAAGAAAGGTAAGAACAAGTCCTGAGTTGAATGTAA	62.37692308	7567	8214	8242	28	AAAACTTTGTCAGGGTAATAAACACCACG	57.26551724	24	32	22	54	14
21150	26630	26668	38	TTGAATAGTAGTTGTCTGATTGTCCTCACTGCCGTCTTG	65.53076923	8622	26691	26719	28	TCATCATCTAACCAATCTTCTTCTTGCTC	57.26551724	24	36	18	54	23
21155	26635	26673	38	TAGTAGTTGTCTGATTGTCCTCACTGCCGTCTTGTTGAC	66.58205128	8621	26690	26718	28	ATCATCATCTAACCAATCTTCTTCTTGCT	55.85172414	24	35	19	54	17
20913	8158	8196	38	CATTGGAAAAGAAAGGTAAGAACAAGTCCTGAGTTGAAT	62.37692308	7567	8214	8242	28	AAAACTTTGTCAGGGTAATAAACACCACG	57.26551724	24	33	22	55	18
20915	8160	8198	38	TTGGAAAAGAAAGGTAAGAACAAGTCCTGAGTTGAATGT	62.37692308	7565	8212	8240	28	TGAAAACTTTGTCAGGGTAATAAACACCA	55.85172414	24	32	23	55	14
20916	8161	8199	38	TGGAAAAGAAAGGTAAGAACAAGTCCTGAGTTGAATGTA	62.37692308	7565	8212	8240	28	TGAAAACTTTGTCAGGGTAATAAACACCA	55.85172414	24	32	23	55	13
21153	26633	26671	38	AATAGTAGTTGTCTGATTGTCCTCACTGCCGTCTTGTTG	65.53076923	8622	26691	26719	28	TCATCATCTAACCAATCTTCTTCTTGCTC	57.26551724	24	37	18	55	20
21157	26637	26675	38	GTAGTTGTCTGATTGTCCTCACTGCCGTCTTGTTGACCA	67.63333333	8616	26683	26711	28	GTTGACTATCATCATCTAACCAATCTTCT	55.85172414	24	34	21	55	8
21156	26636	26674	38	AGTAGTTGTCTGATTGTCCTCACTGCCGTCTTGTTGACC	67.63333333	8619	26688	26716	28	CTATCATCATCTAACCAATCTTCTTCTTG	55.85172414	24	36	20	56	14
21157	26637	26675	38	GTAGTTGTCTGATTGTCCTCACTGCCGTCTTGTTGACCA	67.63333333	8620	26689	26717	28	TATCATCATCTAACCAATCTTCTTCTTGC	55.85172414	24	34	22	56	14
21158	26638	26676	38	TAGTTGTCTGATTGTCCTCACTGCCGTCTTGTTGACCAA	66.58205128	8620	26689	26717	28	TATCATCATCTAACCAATCTTCTTCTTGC	55.85172414	24	34	22	56	13
21158	26638	26676	38	TAGTTGTCTGATTGTCCTCACTGCCGTCTTGTTGACCAA	66.58205128	8623	26692	26720	28	CATCATCTAACCAATCTTCTTCTTGCTCT	57.26551724	24	34	23	57	16
20912	8157	8195	38	ACATTGGAAAAGAAAGGTAAGAACAAGTCCTGAGTTGAA	62.37692308	7566	8213	8241	28	GAAAACTTTGTCAGGGTAATAAACACCAC	57.26551724	24	37	23	60	18
21151	26631	26669	38	TGAATAGTAGTTGTCTGATTGTCCTCACTGCCGTCTTGT	65.53076923	8623	26692	26720	28	CATCATCTAACCAATCTTCTTCTTGCTCT	57.26551724	24	37	23	60	23
21154	26634	26672	38	ATAGTAGTTGTCTGATTGTCCTCACTGCCGTCTTGTTGA	65.53076923	8623	26692	26720	28	CATCATCTAACCAATCTTCTTCTTGCTCT	57.26551724	24	37	23	60	20
21081	19862	19900	38	TGAGGTGATAGAGGTTTGTGGTGGTTGGTAAAGAACATC	65.53076923	8248	19910	19938	28	GTTACTGAAGTCATTGAGAGCCTTTGCGA	60.09310345	24	24	40	64	10
21081	19862	19900	38	TGAGGTGATAGAGGTTTGTGGTGGTTGGTAAAGAACATC	65.53076923	8247	19909	19937	28	AGTTACTGAAGTCATTGAGAGCCTTTGCG	60.09310345	24	24	42	66	9
21145	26625	26663	38	ATTGTTTGAATAGTAGTTGTCTGATTGTCCTCACTGCCG	64.47948718	8613	26677	26705	28	CAGTTTGTTGACTATCATCATCTAACCAA	55.85172414	24	37	31	68	14
21160	26677	26715	38	CAGTTTGTTGACTATCATCATCTAACCAATCTTCTTCTT	61.32564103	8637	26725	26753	28	CAGGTTGAAGAGCAGCAGAAGTGGCACCA	64.33448276	24	7	61	68	10
20908	8153	8191	38	AGTAACATTGGAAAAGAAAGGTAAGAACAAGTCCTGAGT	62.37692308	7567	8214	8242	28	AAAACTTTGTCAGGGTAATAAACACCACG	57.26551724	24	47	22	69	23
20909	8154	8192	38	GTAACATTGGAAAAGAAAGGTAAGAACAAGTCCTGAGTT	62.37692308	7567	8214	8242	28	AAAACTTTGTCAGGGTAATAAACACCACG	57.26551724	24	47	22	69	22
20910	8155	8193	38	TAACATTGGAAAAGAAAGGTAAGAACAAGTCCTGAGTTG	62.37692308	7567	8214	8242	28	AAAACTTTGTCAGGGTAATAAACACCACG	57.26551724	24	47	22	69	21
20907	8152	8190	38	AAGTAACATTGGAAAAGAAAGGTAAGAACAAGTCCTGAG	62.37692308	7565	8212	8240	28	TGAAAACTTTGTCAGGGTAATAAACACCA	55.85172414	24	47	23	70	22
20907	8152	8190	38	AAGTAACATTGGAAAAGAAAGGTAAGAACAAGTCCTGAG	62.37692308	7566	8213	8241	28	GAAAACTTTGTCAGGGTAATAAACACCAC	57.26551724	24	47	23	70	23
20908	8153	8191	38	AGTAACATTGGAAAAGAAAGGTAAGAACAAGTCCTGAGT	62.37692308	7565	8212	8240	28	TGAAAACTTTGTCAGGGTAATAAACACCA	55.85172414	24	47	23	70	21
20908	8153	8191	38	AGTAACATTGGAAAAGAAAGGTAAGAACAAGTCCTGAGT	62.37692308	7566	8213	8241	28	GAAAACTTTGTCAGGGTAATAAACACCAC	57.26551724	24	47	23	70	22
20909	8154	8192	38	GTAACATTGGAAAAGAAAGGTAAGAACAAGTCCTGAGTT	62.37692308	7565	8212	8240	28	TGAAAACTTTGTCAGGGTAATAAACACCA	55.85172414	24	47	23	70	20
20909	8154	8192	38	GTAACATTGGAAAAGAAAGGTAAGAACAAGTCCTGAGTT	62.37692308	7566	8213	8241	28	GAAAACTTTGTCAGGGTAATAAACACCAC	57.26551724	24	47	23	70	21
21079	19860	19898	38	GCTGAGGTGATAGAGGTTTGTGGTGGTTGGTAAAGAACA	66.58205128	8242	19904	19932	28	ACCTGAGTTACTGAAGTCATTGAGAGCCT	60.09310345	24	22	48	70	6
21080	19861	19899	38	CTGAGGTGATAGAGGTTTGTGGTGGTTGGTAAAGAACAT	65.53076923	8238	19900	19928	28	CAGAACCTGAGTTACTGAAGTCATTGAGA	58.67931034	24	24	46	70	1
21080	19861	19899	38	CTGAGGTGATAGAGGTTTGTGGTGGTTGGTAAAGAACAT	65.53076923	8244	19906	19934	28	CTGAGTTACTGAAGTCATTGAGAGCCTTT	58.67931034	24	24	46	70	7
21081	19862	19900	38	TGAGGTGATAGAGGTTTGTGGTGGTTGGTAAAGAACATC	65.53076923	8245	19907	19935	28	TGAGTTACTGAAGTCATTGAGAGCCTTTG	58.67931034	24	24	46	70	7
21159	26676	26714	38	ACAGTTTGTTGACTATCATCATCTAACCAATCTTCTTCT	61.32564103	8639	26727	26755	28	GGTTGAAGAGCAGCAGAAGTGGCACCAAA	62.92068966	24	7	63	70	13
21160	26677	26715	38	CAGTTTGTTGACTATCATCATCTAACCAATCTTCTTCTT	61.32564103	8639	26727	26755	28	GGTTGAAGAGCAGCAGAAGTGGCACCAAA	62.92068966	24	7	63	70	12
20837	4108	4146	38	GAACGGCATTTCCAGCAAAGCCAAAGCCTCATTATTATT	64.47948718	7239	4166	4194	28	GCAAGAAGTAGACTAAAGCATAAAGATAG	55.85172414	24	34	37	71	20
21161	26678	26716	38	AGTTTGTTGACTATCATCATCTAACCAATCTTCTTCTTG	61.32564103	8639	26727	26755	28	GGTTGAAGAGCAGCAGAAGTGGCACCAAA	62.92068966	24	8	63	71	11
20906	8151	8189	38	CAAGTAACATTGGAAAAGAAAGGTAAGAACAAGTCCTGA	62.37692308	7567	8214	8242	28	AAAACTTTGTCAGGGTAATAAACACCACG	57.26551724	24	50	22	72	25
21081	19862	19900	38	TGAGGTGATAGAGGTTTGTGGTGGTTGGTAAAGAACATC	65.53076923	8239	19901	19929	28	AGAACCTGAGTTACTGAAGTCATTGAGAG	58.67931034	24	24	48	72	1
21159	26676	26714	38	ACAGTTTGTTGACTATCATCATCTAACCAATCTTCTTCT	61.32564103	8640	26728	26756	28	GTTGAAGAGCAGCAGAAGTGGCACCAAAT	61.50689655	24	7	65	72	14
21160	26677	26715	38	CAGTTTGTTGACTATCATCATCTAACCAATCTTCTTCTT	61.32564103	8640	26728	26756	28	GTTGAAGAGCAGCAGAAGTGGCACCAAAT	61.50689655	24	7	65	72	13
21164	26681	26719	38	TTGTTGACTATCATCATCTAACCAATCTTCTTCTTGCTC	62.37692308	8637	26725	26753	28	CAGGTTGAAGAGCAGCAGAAGTGGCACCA	64.33448276	24	11	61	72	6
21161	26678	26716	38	AGTTTGTTGACTATCATCATCTAACCAATCTTCTTCTTG	61.32564103	8640	26728	26756	28	GTTGAAGAGCAGCAGAAGTGGCACCAAAT	61.50689655	24	8	65	73	12
21163	26680	26718	38	TTTGTTGACTATCATCATCTAACCAATCTTCTTCTTGCT	61.32564103	8639	26727	26755	28	GGTTGAAGAGCAGCAGAAGTGGCACCAAA	62.92068966	24	11	63	74	9
21162	26679	26717	38	GTTTGTTGACTATCATCATCTAACCAATCTTCTTCTTGC	62.37692308	8640	26728	26756	28	GTTGAAGAGCAGCAGAAGTGGCACCAAAT	61.50689655	24	10	65	75	11
20831	4065	4103	38	CCAGCAAAGAAAATAGTTGGCATCATAAAGTAATGGGTT	62.37692308	7231	4117	4145	28	TTCCAGCAAAGCCAAAGCCTCATTATTAT	57.26551724	24	23	53	76	14
20832	4066	4104	38	CAGCAAAGAAAATAGTTGGCATCATAAAGTAATGGGTTT	61.32564103	7231	4117	4145	28	TTCCAGCAAAGCCAAAGCCTCATTATTAT	57.26551724	24	23	53	76	13
21155	26635	26673	38	TAGTAGTTGTCTGATTGTCCTCACTGCCGTCTTGTTGAC	66.58205128	8624	26693	26721	28	ATCATCTAACCAATCTTCTTCTTGCTCTT	55.85172414	24	35	41	76	20
21152	26632	26670	38	GAATAGTAGTTGTCTGATTGTCCTCACTGCCGTCTTGTT	65.53076923	8624	26693	26721	28	ATCATCTAACCAATCTTCTTCTTGCTCTT	55.85172414	24	37	41	78	23
21166	26683	26721	38	GTTGACTATCATCATCTAACCAATCTTCTTCTTGCTCTT	62.37692308	8637	26725	26753	28	CAGGTTGAAGAGCAGCAGAAGTGGCACCA	64.33448276	24	17	61	78	4
21166	26683	26721	38	GTTGACTATCATCATCTAACCAATCTTCTTCTTGCTCTT	62.37692308	8638	26726	26754	28	AGGTTGAAGAGCAGCAGAAGTGGCACCAA	62.92068966	24	17	62	79	5
20831	4065	4103	38	CCAGCAAAGAAAATAGTTGGCATCATAAAGTAATGGGTT	62.37692308	7233	4119	4147	28	CCAGCAAAGCCAAAGCCTCATTATTATTC	58.67931034	24	23	60	83	16
20832	4066	4104	38	CAGCAAAGAAAATAGTTGGCATCATAAAGTAATGGGTTT	61.32564103	7233	4119	4147	28	CCAGCAAAGCCAAAGCCTCATTATTATTC	58.67931034	24	23	60	83	15
20831	4065	4103	38	CCAGCAAAGAAAATAGTTGGCATCATAAAGTAATGGGTT	62.37692308	7232	4118	4146	28	TCCAGCAAAGCCAAAGCCTCATTATTATT	57.26551724	24	23	61	84	15
20832	4066	4104	38	CAGCAAAGAAAATAGTTGGCATCATAAAGTAATGGGTTT	61.32564103	7232	4118	4146	28	TCCAGCAAAGCCAAAGCCTCATTATTATT	57.26551724	24	23	61	84	14
21152	26632	26670	38	GAATAGTAGTTGTCTGATTGTCCTCACTGCCGTCTTGTT	65.53076923	8625	26694	26722	28	TCATCTAACCAATCTTCTTCTTGCTCTTC	57.26551724	24	37	48	85	24
21153	26633	26671	38	AATAGTAGTTGTCTGATTGTCCTCACTGCCGTCTTGTTG	65.53076923	8625	26694	26722	28	TCATCTAACCAATCTTCTTCTTGCTCTTC	57.26551724	24	37	48	85	23
20831	4065	4103	38	CCAGCAAAGAAAATAGTTGGCATCATAAAGTAATGGGTT	62.37692308	7234	4120	4148	28	CAGCAAAGCCAAAGCCTCATTATTATTCT	57.26551724	24	23	63	86	17
20832	4066	4104	38	CAGCAAAGAAAATAGTTGGCATCATAAAGTAATGGGTTT	61.32564103	7234	4120	4148	28	CAGCAAAGCCAAAGCCTCATTATTATTCT	57.26551724	24	23	63	86	16
21167	26684	26722	38	TTGACTATCATCATCTAACCAATCTTCTTCTTGCTCTTC	62.37692308	8637	26725	26753	28	CAGGTTGAAGAGCAGCAGAAGTGGCACCA	64.33448276	24	27	61	88	3
21167	26684	26722	38	TTGACTATCATCATCTAACCAATCTTCTTCTTGCTCTTC	62.37692308	8638	26726	26754	28	AGGTTGAAGAGCAGCAGAAGTGGCACCAA	62.92068966	24	27	62	89	4
20832	4066	4104	38	CAGCAAAGAAAATAGTTGGCATCATAAAGTAATGGGTTT	61.32564103	7235	4121	4149	28	AGCAAAGCCAAAGCCTCATTATTATTCTT	55.85172414	24	23	68	91	17
21168	26685	26723	38	TGACTATCATCATCTAACCAATCTTCTTCTTGCTCTTCT	62.37692308	8637	26725	26753	28	CAGGTTGAAGAGCAGCAGAAGTGGCACCA	64.33448276	24	30	61	91	2
21168	26685	26723	38	TGACTATCATCATCTAACCAATCTTCTTCTTGCTCTTCT	62.37692308	8636	26724	26752	28	TCAGGTTGAAGAGCAGCAGAAGTGGCACC	64.33448276	24	30	62	92	1
21168	26685	26723	38	TGACTATCATCATCTAACCAATCTTCTTCTTGCTCTTCT	62.37692308	8638	26726	26754	28	AGGTTGAAGAGCAGCAGAAGTGGCACCAA	62.92068966	24	30	62	92	3
20832	4066	4104	38	CAGCAAAGAAAATAGTTGGCATCATAAAGTAATGGGTTT	61.32564103	7222	4108	4136	28	GAACGGCATTTCCAGCAAAGCCAAAGCCT	62.92068966	24	23	70	93	4
21168	26685	26723	38	TGACTATCATCATCTAACCAATCTTCTTCTTGCTCTTCT	62.37692308	8640	26728	26756	28	GTTGAAGAGCAGCAGAAGTGGCACCAAAT	61.50689655	24	30	65	95	5
20832	4066	4104	38	CAGCAAAGAAAATAGTTGGCATCATAAAGTAATGGGTTT	61.32564103	7223	4109	4137	28	AACGGCATTTCCAGCAAAGCCAAAGCCTC	62.92068966	24	23	75	98	5
21169	26686	26724	38	GACTATCATCATCTAACCAATCTTCTTCTTGCTCTTCTT	62.37692308	8637	26725	26753	28	CAGGTTGAAGAGCAGCAGAAGTGGCACCA	64.33448276	24	37	61	98	1
20832	4066	4104	38	CAGCAAAGAAAATAGTTGGCATCATAAAGTAATGGGTTT	61.32564103	7229	4115	4143	28	ATTTCCAGCAAAGCCAAAGCCTCATTATT	57.26551724	24	23	76	99	11
21169	26686	26724	38	GACTATCATCATCTAACCAATCTTCTTCTTGCTCTTCTT	62.37692308	8638	26726	26754	28	AGGTTGAAGAGCAGCAGAAGTGGCACCAA	62.92068966	24	37	62	99	2
20831	4065	4103	38	CCAGCAAAGAAAATAGTTGGCATCATAAAGTAATGGGTT	62.37692308	7228	4114	4142	28	CATTTCCAGCAAAGCCAAAGCCTCATTAT	58.67931034	24	23	82	105	11
20832	4066	4104	38	CAGCAAAGAAAATAGTTGGCATCATAAAGTAATGGGTTT	61.32564103	7228	4114	4142	28	CATTTCCAGCAAAGCCAAAGCCTCATTAT	58.67931034	24	23	82	105	10
21155	26635	26673	38	TAGTAGTTGTCTGATTGTCCTCACTGCCGTCTTGTTGAC	66.58205128	8626	26695	26723	28	CATCTAACCAATCTTCTTCTTGCTCTTCT	57.26551724	24	35	70	105	22
21154	26634	26672	38	ATAGTAGTTGTCTGATTGTCCTCACTGCCGTCTTGTTGA	65.53076923	8626	26695	26723	28	CATCTAACCAATCTTCTTCTTGCTCTTCT	57.26551724	24	37	70	107	23
20831	4065	4103	38	CCAGCAAAGAAAATAGTTGGCATCATAAAGTAATGGGTT	62.37692308	7226	4112	4140	28	GGCATTTCCAGCAAAGCCAAAGCCTCATT	61.50689655	24	23	87	110	9
21170	26687	26725	38	ACTATCATCATCTAACCAATCTTCTTCTTGCTCTTCTTC	62.37692308	8638	26726	26754	28	AGGTTGAAGAGCAGCAGAAGTGGCACCAA	62.92068966	24	48	62	110	1
21170	26687	26725	38	ACTATCATCATCTAACCAATCTTCTTCTTGCTCTTCTTC	62.37692308	8639	26727	26755	28	GGTTGAAGAGCAGCAGAAGTGGCACCAAA	62.92068966	24	48	63	111	2
21170	26687	26725	38	ACTATCATCATCTAACCAATCTTCTTCTTGCTCTTCTTC	62.37692308	8640	26728	26756	28	GTTGAAGAGCAGCAGAAGTGGCACCAAAT	61.50689655	24	48	65	113	3
21171	26688	26726	38	CTATCATCATCTAACCAATCTTCTTCTTGCTCTTCTTCA	62.37692308	8639	26727	26755	28	GGTTGAAGAGCAGCAGAAGTGGCACCAAA	62.92068966	24	52	63	115	1
20831	4065	4103	38	CCAGCAAAGAAAATAGTTGGCATCATAAAGTAATGGGTT	62.37692308	7238	4127	4155	28	GCCAAAGCCTCATTATTATTCTTACAAAG	55.85172414	24	23	96	119	24
21157	26637	26675	38	GTAGTTGTCTGATTGTCCTCACTGCCGTCTTGTTGACCA	67.63333333	8627	26696	26724	28	ATCTAACCAATCTTCTTCTTGCTCTTCTT	55.85172414	24	34	99	133	21
21156	26636	26674	38	AGTAGTTGTCTGATTGTCCTCACTGCCGTCTTGTTGACC	67.63333333	8627	26696	26724	28	ATCTAACCAATCTTCTTCTTGCTCTTCTT	55.85172414	24	36	99	135	22
21153	26633	26671	38	AATAGTAGTTGTCTGATTGTCCTCACTGCCGTCTTGTTG	65.53076923	8627	26696	26724	28	ATCTAACCAATCTTCTTCTTGCTCTTCTT	55.85172414	24	37	99	136	25
21154	26634	26672	38	ATAGTAGTTGTCTGATTGTCCTCACTGCCGTCTTGTTGA	65.53076923	8627	26696	26724	28	ATCTAACCAATCTTCTTCTTGCTCTTCTT	55.85172414	24	37	99	136	24
20846	4117	4155	38	TTCCAGCAAAGCCAAAGCCTCATTATTATTCTTACAAAG	62.37692308	7240	4175	4203	28	AGACTAAAGCATAAAGATAGAGAAAAGGG	55.85172414	24	39	148	187	20
20847	4118	4156	38	TCCAGCAAAGCCAAAGCCTCATTATTATTCTTACAAAGT	62.37692308	7240	4175	4203	28	AGACTAAAGCATAAAGATAGAGAAAAGGG	55.85172414	24	39	148	187	19
20845	4116	4154	38	TTTCCAGCAAAGCCAAAGCCTCATTATTATTCTTACAAA	61.32564103	7240	4175	4203	28	AGACTAAAGCATAAAGATAGAGAAAAGGG	55.85172414	24	41	148	189	21
20846	4117	4155	38	TTCCAGCAAAGCCAAAGCCTCATTATTATTCTTACAAAG	62.37692308	7242	4177	4205	28	ACTAAAGCATAAAGATAGAGAAAAGGGGC	57.26551724	24	39	154	193	22
20842	4113	4151	38	GCATTTCCAGCAAAGCCAAAGCCTCATTATTATTCTTAC	63.42820513	7240	4175	4203	28	AGACTAAAGCATAAAGATAGAGAAAAGGG	55.85172414	24	46	148	194	24
20844	4115	4153	38	ATTTCCAGCAAAGCCAAAGCCTCATTATTATTCTTACAA	61.32564103	7240	4175	4203	28	AGACTAAAGCATAAAGATAGAGAAAAGGG	55.85172414	24	47	148	195	22
20845	4116	4154	38	TTTCCAGCAAAGCCAAAGCCTCATTATTATTCTTACAAA	61.32564103	7242	4177	4205	28	ACTAAAGCATAAAGATAGAGAAAAGGGGC	57.26551724	24	41	154	195	23
20843	4114	4152	38	CATTTCCAGCAAAGCCAAAGCCTCATTATTATTCTTACA	62.37692308	7240	4175	4203	28	AGACTAAAGCATAAAGATAGAGAAAAGGG	55.85172414	24	49	148	197	23
20846	4117	4155	38	TTCCAGCAAAGCCAAAGCCTCATTATTATTCTTACAAAG	62.37692308	7241	4176	4204	28	GACTAAAGCATAAAGATAGAGAAAAGGGG	57.26551724	24	39	159	198	21
20847	4118	4156	38	TCCAGCAAAGCCAAAGCCTCATTATTATTCTTACAAAGT	62.37692308	7241	4176	4204	28	GACTAAAGCATAAAGATAGAGAAAAGGGG	57.26551724	24	39	159	198	20
20848	4119	4157	38	CCAGCAAAGCCAAAGCCTCATTATTATTCTTACAAAGTT	62.37692308	7241	4176	4204	28	GACTAAAGCATAAAGATAGAGAAAAGGGG	57.26551724	24	40	159	199	19
21158	26638	26676	38	TAGTTGTCTGATTGTCCTCACTGCCGTCTTGTTGACCAA	66.58205128	8628	26697	26725	28	TCTAACCAATCTTCTTCTTGCTCTTCTTC	57.26551724	24	34	165	199	21
20845	4116	4154	38	TTTCCAGCAAAGCCAAAGCCTCATTATTATTCTTACAAA	61.32564103	7241	4176	4204	28	GACTAAAGCATAAAGATAGAGAAAAGGGG	57.26551724	24	41	159	200	22
20844	4115	4153	38	ATTTCCAGCAAAGCCAAAGCCTCATTATTATTCTTACAA	61.32564103	7242	4177	4205	28	ACTAAAGCATAAAGATAGAGAAAAGGGGC	57.26551724	24	47	154	201	24
20843	4114	4152	38	CATTTCCAGCAAAGCCAAAGCCTCATTATTATTCTTACA	62.37692308	7242	4177	4205	28	ACTAAAGCATAAAGATAGAGAAAAGGGGC	57.26551724	24	49	154	203	25
20844	4115	4153	38	ATTTCCAGCAAAGCCAAAGCCTCATTATTATTCTTACAA	61.32564103	7241	4176	4204	28	GACTAAAGCATAAAGATAGAGAAAAGGGG	57.26551724	24	47	159	206	23
20843	4114	4152	38	CATTTCCAGCAAAGCCAAAGCCTCATTATTATTCTTACA	62.37692308	7241	4176	4204	28	GACTAAAGCATAAAGATAGAGAAAAGGGG	57.26551724	24	49	159	208	24
20737	491	529	38	TTGAGTTTCATCAGCCTTCTTCTTTTTGTCCTTTTTAGG	62.37692308	6839	533	561	28	TGTTGGTGGGAATGTTTTGTATGCGTCAA	58.67931034	24	107	133	240	4
20724	457	495	38	CAGTTTGCTGTTTCTTCTGTCTCTGCGGTAAGGCTTGAG	67.63333333	6807	498	526	28	TCATCAGCCTTCTTCTTTTTGTCCTTTTT	55.85172414	24	43	265	308	3
20725	458	496	38	AGTTTGCTGTTTCTTCTGTCTCTGCGGTAAGGCTTGAGT	66.58205128	6808	499	527	28	CATCAGCCTTCTTCTTTTTGTCCTTTTTA	55.85172414	24	42	275	317	3
21219	28300	28338	38	TAAGACCTTCGGAACCTTCTCCAACAACACCTGTATGGT	66.58205128	10868	28363	28392	29	GTGGAACCCAATAGGCACACTTGTTATGGC	62.98666667	24	3	10	13	25
21192	26896	26934	38	TAAACTCACCAGACTCATCAAATAAGTAGTATGTAGCCA	62.37692308	10749	26945	26974	29	ATCTAAATCAATGCCCAGTGGTGTAAGTAA	57.52	24	10	10	20	11
21193	26897	26935	38	AAACTCACCAGACTCATCAAATAAGTAGTATGTAGCCAT	62.37692308	10748	26944	26973	29	CATCTAAATCAATGCCCAGTGGTGTAAGTA	58.88666667	24	10	11	21	9
20809	2856	2894	38	GCGTTCGTGATGTAGCAACAGTGATTTCTTTAGGCAGGT	66.58205128	9314	2919	2948	29	GGTGTCCAGCAATACGAAGATGTCCACGAA	62.98666667	24	21	1	22	25
21192	26896	26934	38	TAAACTCACCAGACTCATCAAATAAGTAGTATGTAGCCA	62.37692308	10747	26943	26972	29	TCATCTAAATCAATGCCCAGTGGTGTAAGT	58.88666667	24	10	12	22	9
20810	2857	2895	38	CGTTCGTGATGTAGCAACAGTGATTTCTTTAGGCAGGTC	66.58205128	9314	2919	2948	29	GGTGTCCAGCAATACGAAGATGTCCACGAA	62.98666667	24	22	1	23	24
20808	2855	2893	38	AGCGTTCGTGATGTAGCAACAGTGATTTCTTTAGGCAGG	66.58205128	9313	2918	2947	29	TGGTGTCCAGCAATACGAAGATGTCCACGA	62.98666667	24	21	3	24	25
20809	2856	2894	38	GCGTTCGTGATGTAGCAACAGTGATTTCTTTAGGCAGGT	66.58205128	9313	2918	2947	29	TGGTGTCCAGCAATACGAAGATGTCCACGA	62.98666667	24	21	3	24	24
20808	2855	2893	38	AGCGTTCGTGATGTAGCAACAGTGATTTCTTTAGGCAGG	66.58205128	9312	2917	2946	29	ATGGTGTCCAGCAATACGAAGATGTCCACG	62.98666667	24	21	4	25	24
20809	2856	2894	38	GCGTTCGTGATGTAGCAACAGTGATTTCTTTAGGCAGGT	66.58205128	9312	2917	2946	29	ATGGTGTCCAGCAATACGAAGATGTCCACG	62.98666667	24	21	4	25	23
20812	2859	2897	38	TTCGTGATGTAGCAACAGTGATTTCTTTAGGCAGGTCCT	65.53076923	9312	2917	2946	29	ATGGTGTCCAGCAATACGAAGATGTCCACG	62.98666667	24	22	4	26	20
21076	19505	19543	38	TAACACTGAAAAAGTCTGTCCTGGTTGAATGCGAACAAA	63.42820513	10272	19551	19580	29	TTAGGTGTCTTAGGATTGGCTGTATCAACC	60.25333333	24	8	18	26	8
21077	19506	19544	38	AACACTGAAAAAGTCTGTCCTGGTTGAATGCGAACAAAC	64.47948718	10272	19551	19580	29	TTAGGTGTCTTAGGATTGGCTGTATCAACC	60.25333333	24	8	18	26	7
21079	19860	19898	38	GCTGAGGTGATAGAGGTTTGTGGTGGTTGGTAAAGAACA	66.58205128	10323	19922	19951	29	ATTGAGAGCCTTTGCGAGATGACAACAAGC	61.62	24	22	4	26	24
21074	19503	19541	38	GCTAACACTGAAAAAGTCTGTCCTGGTTGAATGCGAACA	65.53076923	10272	19551	19580	29	TTAGGTGTCTTAGGATTGGCTGTATCAACC	60.25333333	24	9	18	27	10
21075	19504	19542	38	CTAACACTGAAAAAGTCTGTCCTGGTTGAATGCGAACAA	64.47948718	10272	19551	19580	29	TTAGGTGTCTTAGGATTGGCTGTATCAACC	60.25333333	24	9	18	27	9
21079	19860	19898	38	GCTGAGGTGATAGAGGTTTGTGGTGGTTGGTAAAGAACA	66.58205128	10324	19923	19952	29	TTGAGAGCCTTTGCGAGATGACAACAAGCA	61.62	24	22	5	27	25
20808	2855	2893	38	AGCGTTCGTGATGTAGCAACAGTGATTTCTTTAGGCAGG	66.58205128	9309	2914	2943	29	TAGATGGTGTCCAGCAATACGAAGATGTCC	61.62	24	21	7	28	21
20809	2856	2894	38	GCGTTCGTGATGTAGCAACAGTGATTTCTTTAGGCAGGT	66.58205128	9309	2914	2943	29	TAGATGGTGTCCAGCAATACGAAGATGTCC	61.62	24	21	7	28	20
20809	2856	2894	38	GCGTTCGTGATGTAGCAACAGTGATTTCTTTAGGCAGGT	66.58205128	9310	2915	2944	29	AGATGGTGTCCAGCAATACGAAGATGTCCA	61.62	24	21	7	28	21
20820	2867	2905	38	GTAGCAACAGTGATTTCTTTAGGCAGGTCCTTGATGTCA	65.53076923	9315	2920	2949	29	GTGTCCAGCAATACGAAGATGTCCACGAAG	62.98666667	24	26	2	28	15
21080	19861	19899	38	CTGAGGTGATAGAGGTTTGTGGTGGTTGGTAAAGAACAT	65.53076923	10323	19922	19951	29	ATTGAGAGCCTTTGCGAGATGACAACAAGC	61.62	24	24	4	28	23
20810	2857	2895	38	CGTTCGTGATGTAGCAACAGTGATTTCTTTAGGCAGGTC	66.58205128	9310	2915	2944	29	AGATGGTGTCCAGCAATACGAAGATGTCCA	61.62	24	22	7	29	20
20819	2866	2904	38	TGTAGCAACAGTGATTTCTTTAGGCAGGTCCTTGATGTC	65.53076923	9317	2922	2951	29	GTCCAGCAATACGAAGATGTCCACGAAGGA	62.98666667	24	25	4	29	18
21080	19861	19899	38	CTGAGGTGATAGAGGTTTGTGGTGGTTGGTAAAGAACAT	65.53076923	10324	19923	19952	29	TTGAGAGCCTTTGCGAGATGACAACAAGCA	61.62	24	24	5	29	24
21076	19505	19543	38	TAACACTGAAAAAGTCTGTCCTGGTTGAATGCGAACAAA	63.42820513	10269	19548	19577	29	TACTTAGGTGTCTTAGGATTGGCTGTATCA	58.88666667	24	8	22	30	5
21076	19505	19543	38	TAACACTGAAAAAGTCTGTCCTGGTTGAATGCGAACAAA	63.42820513	10270	19549	19578	29	ACTTAGGTGTCTTAGGATTGGCTGTATCAA	58.88666667	24	8	22	30	6
21076	19505	19543	38	TAACACTGAAAAAGTCTGTCCTGGTTGAATGCGAACAAA	63.42820513	10271	19550	19579	29	CTTAGGTGTCTTAGGATTGGCTGTATCAAC	60.25333333	24	8	22	30	7
21077	19506	19544	38	AACACTGAAAAAGTCTGTCCTGGTTGAATGCGAACAAAC	64.47948718	10270	19549	19578	29	ACTTAGGTGTCTTAGGATTGGCTGTATCAA	58.88666667	24	8	22	30	5
21077	19506	19544	38	AACACTGAAAAAGTCTGTCCTGGTTGAATGCGAACAAAC	64.47948718	10271	19550	19579	29	CTTAGGTGTCTTAGGATTGGCTGTATCAAC	60.25333333	24	8	22	30	6
21074	19503	19541	38	GCTAACACTGAAAAAGTCTGTCCTGGTTGAATGCGAACA	65.53076923	10269	19548	19577	29	TACTTAGGTGTCTTAGGATTGGCTGTATCA	58.88666667	24	9	22	31	7
21074	19503	19541	38	GCTAACACTGAAAAAGTCTGTCCTGGTTGAATGCGAACA	65.53076923	10270	19549	19578	29	ACTTAGGTGTCTTAGGATTGGCTGTATCAA	58.88666667	24	9	22	31	8
21074	19503	19541	38	GCTAACACTGAAAAAGTCTGTCCTGGTTGAATGCGAACA	65.53076923	10271	19550	19579	29	CTTAGGTGTCTTAGGATTGGCTGTATCAAC	60.25333333	24	9	22	31	9
21075	19504	19542	38	CTAACACTGAAAAAGTCTGTCCTGGTTGAATGCGAACAA	64.47948718	10270	19549	19578	29	ACTTAGGTGTCTTAGGATTGGCTGTATCAA	58.88666667	24	9	22	31	7
21075	19504	19542	38	CTAACACTGAAAAAGTCTGTCCTGGTTGAATGCGAACAA	64.47948718	10271	19550	19579	29	CTTAGGTGTCTTAGGATTGGCTGTATCAAC	60.25333333	24	9	22	31	8
21080	19861	19899	38	CTGAGGTGATAGAGGTTTGTGGTGGTTGGTAAAGAACAT	65.53076923	10325	19924	19953	29	TGAGAGCCTTTGCGAGATGACAACAAGCAG	62.98666667	24	24	9	33	25
21008	15745	15783	38	AATGAATAATAAGAATCTACAACAGGAACTCCACTACCT	61.32564103	10053	15799	15828	29	AAATCACCGAAATCATACCAGTTACCATTG	57.52	24	17	17	34	16
21008	15745	15783	38	AATGAATAATAAGAATCTACAACAGGAACTCCACTACCT	61.32564103	10056	15802	15831	29	TCACCGAAATCATACCAGTTACCATTGAGA	58.88666667	24	17	18	35	19
20991	15113	15151	38	TGATAGCAGCATTACCATCCTGAGCAAAGAAGAAGTGTT	64.47948718	10003	15176	15205	29	TAAAGAAACCCTTAGACACAGCAAAGTCAT	57.52	24	11	26	37	25
20992	15114	15152	38	GATAGCAGCATTACCATCCTGAGCAAAGAAGAAGTGTTT	64.47948718	10003	15176	15205	29	TAAAGAAACCCTTAGACACAGCAAAGTCAT	57.52	24	11	26	37	24
21006	15743	15781	38	ACAATGAATAATAAGAATCTACAACAGGAACTCCACTAC	61.32564103	10054	15800	15829	29	AATCACCGAAATCATACCAGTTACCATTGA	57.52	24	23	14	37	19
21007	15744	15782	38	CAATGAATAATAAGAATCTACAACAGGAACTCCACTACC	62.37692308	10052	15798	15827	29	GAAATCACCGAAATCATACCAGTTACCATT	57.52	24	20	18	38	16
21004	15741	15779	38	TAACAATGAATAATAAGAATCTACAACAGGAACTCCACT	60.27435897	10054	15800	15829	29	AATCACCGAAATCATACCAGTTACCATTGA	57.52	24	25	14	39	21
21005	15742	15780	38	AACAATGAATAATAAGAATCTACAACAGGAACTCCACTA	60.27435897	10055	15801	15830	29	ATCACCGAAATCATACCAGTTACCATTGAG	58.88666667	24	24	15	39	21
20993	15115	15153	38	ATAGCAGCATTACCATCCTGAGCAAAGAAGAAGTGTTTT	63.42820513	10005	15178	15207	29	AAGAAACCCTTAGACACAGCAAAGTCATAG	58.88666667	24	11	29	40	25
21004	15741	15779	38	TAACAATGAATAATAAGAATCTACAACAGGAACTCCACT	60.27435897	10055	15801	15830	29	ATCACCGAAATCATACCAGTTACCATTGAG	58.88666667	24	25	15	40	22
20992	15114	15152	38	GATAGCAGCATTACCATCCTGAGCAAAGAAGAAGTGTTT	64.47948718	10004	15177	15206	29	AAAGAAACCCTTAGACACAGCAAAGTCATA	57.52	24	11	30	41	25
20993	15115	15153	38	ATAGCAGCATTACCATCCTGAGCAAAGAAGAAGTGTTTT	63.42820513	10004	15177	15206	29	AAAGAAACCCTTAGACACAGCAAAGTCATA	57.52	24	11	30	41	24
20994	15116	15154	38	TAGCAGCATTACCATCCTGAGCAAAGAAGAAGTGTTTTA	63.42820513	10005	15178	15207	29	AAGAAACCCTTAGACACAGCAAAGTCATAG	58.88666667	24	12	29	41	24
21004	15741	15779	38	TAACAATGAATAATAAGAATCTACAACAGGAACTCCACT	60.27435897	10051	15797	15826	29	TGAAATCACCGAAATCATACCAGTTACCAT	57.52	24	25	16	41	18
21005	15742	15780	38	AACAATGAATAATAAGAATCTACAACAGGAACTCCACTA	60.27435897	10053	15799	15828	29	AAATCACCGAAATCATACCAGTTACCATTG	57.52	24	24	17	41	19
20994	15116	15154	38	TAGCAGCATTACCATCCTGAGCAAAGAAGAAGTGTTTTA	63.42820513	10004	15177	15206	29	AAAGAAACCCTTAGACACAGCAAAGTCATA	57.52	24	12	30	42	23
21005	15742	15780	38	AACAATGAATAATAAGAATCTACAACAGGAACTCCACTA	60.27435897	10056	15802	15831	29	TCACCGAAATCATACCAGTTACCATTGAGA	58.88666667	24	24	18	42	22
21004	15741	15779	38	TAACAATGAATAATAAGAATCTACAACAGGAACTCCACT	60.27435897	10056	15802	15831	29	TCACCGAAATCATACCAGTTACCATTGAGA	58.88666667	24	25	18	43	23
20919	8164	8202	38	AAAAGAAAGGTAAGAACAAGTCCTGAGTTGAATGTAAAA	60.27435897	9698	8213	8242	29	GAAAACTTTGTCAGGGTAATAAACACCACG	58.88666667	24	27	24	51	11
20919	8164	8202	38	AAAAGAAAGGTAAGAACAAGTCCTGAGTTGAATGTAAAA	60.27435897	9697	8212	8241	29	TGAAAACTTTGTCAGGGTAATAAACACCAC	57.52	24	27	25	52	10
21081	19862	19900	38	TGAGGTGATAGAGGTTTGTGGTGGTTGGTAAAGAACATC	65.53076923	10321	19913	19942	29	ACTGAAGTCATTGAGAGCCTTTGCGAGATG	61.62	24	24	29	53	13
20918	8163	8201	38	GAAAAGAAAGGTAAGAACAAGTCCTGAGTTGAATGTAAA	61.32564103	9698	8213	8242	29	GAAAACTTTGTCAGGGTAATAAACACCACG	58.88666667	24	30	24	54	12
21157	26637	26675	38	GTAGTTGTCTGATTGTCCTCACTGCCGTCTTGTTGACCA	67.63333333	10674	26686	26715	29	GACTATCATCATCTAACCAATCTTCTTCTT	56.15333333	24	34	20	54	11
21157	26637	26675	38	GTAGTTGTCTGATTGTCCTCACTGCCGTCTTGTTGACCA	67.63333333	10671	26683	26712	29	GTTGACTATCATCATCTAACCAATCTTCTT	56.15333333	24	34	22	56	8
20915	8160	8198	38	TTGGAAAAGAAAGGTAAGAACAAGTCCTGAGTTGAATGT	62.37692308	9697	8212	8241	29	TGAAAACTTTGTCAGGGTAATAAACACCAC	57.52	24	32	25	57	14
20916	8161	8199	38	TGGAAAAGAAAGGTAAGAACAAGTCCTGAGTTGAATGTA	62.37692308	9697	8212	8241	29	TGAAAACTTTGTCAGGGTAATAAACACCAC	57.52	24	32	25	57	13
21157	26637	26675	38	GTAGTTGTCTGATTGTCCTCACTGCCGTCTTGTTGACCA	67.63333333	10676	26688	26717	29	CTATCATCATCTAACCAATCTTCTTCTTGC	57.52	24	34	23	57	13
21157	26637	26675	38	GTAGTTGTCTGATTGTCCTCACTGCCGTCTTGTTGACCA	67.63333333	10677	26689	26718	29	TATCATCATCTAACCAATCTTCTTCTTGCT	56.15333333	24	34	23	57	14
21158	26638	26676	38	TAGTTGTCTGATTGTCCTCACTGCCGTCTTGTTGACCAA	66.58205128	10677	26689	26718	29	TATCATCATCTAACCAATCTTCTTCTTGCT	56.15333333	24	34	23	57	13
21155	26635	26673	38	TAGTAGTTGTCTGATTGTCCTCACTGCCGTCTTGTTGAC	66.58205128	10678	26690	26719	29	ATCATCATCTAACCAATCTTCTTCTTGCTC	57.52	24	35	23	58	17
21156	26636	26674	38	AGTAGTTGTCTGATTGTCCTCACTGCCGTCTTGTTGACC	67.63333333	10675	26687	26716	29	ACTATCATCATCTAACCAATCTTCTTCTTG	56.15333333	24	36	22	58	13
21157	26637	26675	38	GTAGTTGTCTGATTGTCCTCACTGCCGTCTTGTTGACCA	67.63333333	10679	26691	26720	29	TCATCATCTAACCAATCTTCTTCTTGCTCT	57.52	24	34	24	58	16
21155	26635	26673	38	TAGTAGTTGTCTGATTGTCCTCACTGCCGTCTTGTTGAC	66.58205128	10679	26691	26720	29	TCATCATCTAACCAATCTTCTTCTTGCTCT	57.52	24	35	24	59	18
21156	26636	26674	38	AGTAGTTGTCTGATTGTCCTCACTGCCGTCTTGTTGACC	67.63333333	10676	26688	26717	29	CTATCATCATCTAACCAATCTTCTTCTTGC	57.52	24	36	23	59	14
21150	26630	26668	38	TTGAATAGTAGTTGTCTGATTGTCCTCACTGCCGTCTTG	65.53076923	10679	26691	26720	29	TCATCATCTAACCAATCTTCTTCTTGCTCT	57.52	24	36	24	60	23
20912	8157	8195	38	ACATTGGAAAAGAAAGGTAAGAACAAGTCCTGAGTTGAA	62.37692308	9698	8213	8242	29	GAAAACTTTGTCAGGGTAATAAACACCACG	58.88666667	24	37	24	61	18
21153	26633	26671	38	AATAGTAGTTGTCTGATTGTCCTCACTGCCGTCTTGTTG	65.53076923	10679	26691	26720	29	TCATCATCTAACCAATCTTCTTCTTGCTCT	57.52	24	37	24	61	20
21081	19862	19900	38	TGAGGTGATAGAGGTTTGTGGTGGTTGGTAAAGAACATC	65.53076923	10318	19910	19939	29	GTTACTGAAGTCATTGAGAGCCTTTGCGAG	61.62	24	24	41	65	10
21080	19861	19899	38	CTGAGGTGATAGAGGTTTGTGGTGGTTGGTAAAGAACAT	65.53076923	10314	19906	19935	29	CTGAGTTACTGAAGTCATTGAGAGCCTTTG	60.25333333	24	24	46	70	7
20907	8152	8190	38	AAGTAACATTGGAAAAGAAAGGTAAGAACAAGTCCTGAG	62.37692308	9698	8213	8242	29	GAAAACTTTGTCAGGGTAATAAACACCACG	58.88666667	24	47	24	71	23
20908	8153	8191	38	AGTAACATTGGAAAAGAAAGGTAAGAACAAGTCCTGAGT	62.37692308	9698	8213	8242	29	GAAAACTTTGTCAGGGTAATAAACACCACG	58.88666667	24	47	24	71	22
20909	8154	8192	38	GTAACATTGGAAAAGAAAGGTAAGAACAAGTCCTGAGTT	62.37692308	9698	8213	8242	29	GAAAACTTTGTCAGGGTAATAAACACCACG	58.88666667	24	47	24	71	21
21079	19860	19898	38	GCTGAGGTGATAGAGGTTTGTGGTGGTTGGTAAAGAACA	66.58205128	10312	19904	19933	29	ACCTGAGTTACTGAAGTCATTGAGAGCCTT	60.25333333	24	22	49	71	6
21081	19862	19900	38	TGAGGTGATAGAGGTTTGTGGTGGTTGGTAAAGAACATC	65.53076923	10315	19907	19936	29	TGAGTTACTGAAGTCATTGAGAGCCTTTGC	60.25333333	24	24	47	71	7
21160	26677	26715	38	CAGTTTGTTGACTATCATCATCTAACCAATCTTCTTCTT	61.32564103	10693	26725	26754	29	CAGGTTGAAGAGCAGCAGAAGTGGCACCAA	64.35333333	24	7	64	71	10
20907	8152	8190	38	AAGTAACATTGGAAAAGAAAGGTAAGAACAAGTCCTGAG	62.37692308	9697	8212	8241	29	TGAAAACTTTGTCAGGGTAATAAACACCAC	57.52	24	47	25	72	22
20908	8153	8191	38	AGTAACATTGGAAAAGAAAGGTAAGAACAAGTCCTGAGT	62.37692308	9697	8212	8241	29	TGAAAACTTTGTCAGGGTAATAAACACCAC	57.52	24	47	25	72	21
20909	8154	8192	38	GTAACATTGGAAAAGAAAGGTAAGAACAAGTCCTGAGTT	62.37692308	9697	8212	8241	29	TGAAAACTTTGTCAGGGTAATAAACACCAC	57.52	24	47	25	72	20
21159	26676	26714	38	ACAGTTTGTTGACTATCATCATCTAACCAATCTTCTTCT	61.32564103	10695	26727	26756	29	GGTTGAAGAGCAGCAGAAGTGGCACCAAAT	62.98666667	24	7	65	72	13
21160	26677	26715	38	CAGTTTGTTGACTATCATCATCTAACCAATCTTCTTCTT	61.32564103	10695	26727	26756	29	GGTTGAAGAGCAGCAGAAGTGGCACCAAAT	62.98666667	24	7	65	72	12
21161	26678	26716	38	AGTTTGTTGACTATCATCATCTAACCAATCTTCTTCTTG	61.32564103	10695	26727	26756	29	GGTTGAAGAGCAGCAGAAGTGGCACCAAAT	62.98666667	24	8	65	73	11
21080	19861	19899	38	CTGAGGTGATAGAGGTTTGTGGTGGTTGGTAAAGAACAT	65.53076923	10308	19900	19929	29	CAGAACCTGAGTTACTGAAGTCATTGAGAG	60.25333333	24	24	50	74	1
21081	19862	19900	38	TGAGGTGATAGAGGTTTGTGGTGGTTGGTAAAGAACATC	65.53076923	10309	19901	19930	29	AGAACCTGAGTTACTGAAGTCATTGAGAGC	60.25333333	24	24	50	74	1
21158	26638	26676	38	TAGTTGTCTGATTGTCCTCACTGCCGTCTTGTTGACCAA	66.58205128	10680	26692	26721	29	CATCATCTAACCAATCTTCTTCTTGCTCTT	57.52	24	34	41	75	16
21164	26681	26719	38	TTGTTGACTATCATCATCTAACCAATCTTCTTCTTGCTC	62.37692308	10693	26725	26754	29	CAGGTTGAAGAGCAGCAGAAGTGGCACCAA	64.35333333	24	11	64	75	6
21164	26681	26719	38	TTGTTGACTATCATCATCTAACCAATCTTCTTCTTGCTC	62.37692308	10694	26726	26755	29	AGGTTGAAGAGCAGCAGAAGTGGCACCAAA	62.98666667	24	11	64	75	7
20837	4108	4146	38	GAACGGCATTTCCAGCAAAGCCAAAGCCTCATTATTATT	64.47948718	9404	4166	4195	29	GCAAGAAGTAGACTAAAGCATAAAGATAGA	56.15333333	24	34	42	76	20
21159	26676	26714	38	ACAGTTTGTTGACTATCATCATCTAACCAATCTTCTTCT	61.32564103	10692	26724	26753	29	TCAGGTTGAAGAGCAGCAGAAGTGGCACCA	64.35333333	24	7	69	76	10
21163	26680	26718	38	TTTGTTGACTATCATCATCTAACCAATCTTCTTCTTGCT	61.32564103	10695	26727	26756	29	GGTTGAAGAGCAGCAGAAGTGGCACCAAAT	62.98666667	24	11	65	76	9
21151	26631	26669	38	TGAATAGTAGTTGTCTGATTGTCCTCACTGCCGTCTTGT	65.53076923	10680	26692	26721	29	CATCATCTAACCAATCTTCTTCTTGCTCTT	57.52	24	37	41	78	23
21154	26634	26672	38	ATAGTAGTTGTCTGATTGTCCTCACTGCCGTCTTGTTGA	65.53076923	10680	26692	26721	29	CATCATCTAACCAATCTTCTTCTTGCTCTT	57.52	24	37	41	78	20
21165	26682	26720	38	TGTTGACTATCATCATCTAACCAATCTTCTTCTTGCTCT	62.37692308	10694	26726	26755	29	AGGTTGAAGAGCAGCAGAAGTGGCACCAAA	62.98666667	24	14	64	78	6
21166	26683	26721	38	GTTGACTATCATCATCTAACCAATCTTCTTCTTGCTCTT	62.37692308	10693	26725	26754	29	CAGGTTGAAGAGCAGCAGAAGTGGCACCAA	64.35333333	24	17	64	81	4
21166	26683	26721	38	GTTGACTATCATCATCTAACCAATCTTCTTCTTGCTCTT	62.37692308	10694	26726	26755	29	AGGTTGAAGAGCAGCAGAAGTGGCACCAAA	62.98666667	24	17	64	81	5
21155	26635	26673	38	TAGTAGTTGTCTGATTGTCCTCACTGCCGTCTTGTTGAC	66.58205128	10681	26693	26722	29	ATCATCTAACCAATCTTCTTCTTGCTCTTC	57.52	24	35	48	83	20
21165	26682	26720	38	TGTTGACTATCATCATCTAACCAATCTTCTTCTTGCTCT	62.37692308	10692	26724	26753	29	TCAGGTTGAAGAGCAGCAGAAGTGGCACCA	64.35333333	24	14	69	83	4
21152	26632	26670	38	GAATAGTAGTTGTCTGATTGTCCTCACTGCCGTCTTGTT	65.53076923	10681	26693	26722	29	ATCATCTAACCAATCTTCTTCTTGCTCTTC	57.52	24	37	48	85	23
20831	4065	4103	38	CCAGCAAAGAAAATAGTTGGCATCATAAAGTAATGGGTT	62.37692308	9396	4118	4147	29	TCCAGCAAAGCCAAAGCCTCATTATTATTC	58.88666667	24	23	63	86	15
20832	4066	4104	38	CAGCAAAGAAAATAGTTGGCATCATAAAGTAATGGGTTT	61.32564103	9396	4118	4147	29	TCCAGCAAAGCCAAAGCCTCATTATTATTC	58.88666667	24	23	63	86	14
21166	26683	26721	38	GTTGACTATCATCATCTAACCAATCTTCTTCTTGCTCTT	62.37692308	10692	26724	26753	29	TCAGGTTGAAGAGCAGCAGAAGTGGCACCA	64.35333333	24	17	69	86	3
21167	26684	26722	38	TTGACTATCATCATCTAACCAATCTTCTTCTTGCTCTTC	62.37692308	10693	26725	26754	29	CAGGTTGAAGAGCAGCAGAAGTGGCACCAA	64.35333333	24	27	64	91	3
21167	26684	26722	38	TTGACTATCATCATCTAACCAATCTTCTTCTTGCTCTTC	62.37692308	10694	26726	26755	29	AGGTTGAAGAGCAGCAGAAGTGGCACCAAA	62.98666667	24	27	64	91	4
20831	4065	4103	38	CCAGCAAAGAAAATAGTTGGCATCATAAAGTAATGGGTT	62.37692308	9395	4117	4146	29	TTCCAGCAAAGCCAAAGCCTCATTATTATT	57.52	24	23	69	92	14
20832	4066	4104	38	CAGCAAAGAAAATAGTTGGCATCATAAAGTAATGGGTTT	61.32564103	9395	4117	4146	29	TTCCAGCAAAGCCAAAGCCTCATTATTATT	57.52	24	23	69	92	13
20831	4065	4103	38	CCAGCAAAGAAAATAGTTGGCATCATAAAGTAATGGGTT	62.37692308	9394	4116	4145	29	TTTCCAGCAAAGCCAAAGCCTCATTATTAT	57.52	24	23	70	93	13
20832	4066	4104	38	CAGCAAAGAAAATAGTTGGCATCATAAAGTAATGGGTTT	61.32564103	9394	4116	4145	29	TTTCCAGCAAAGCCAAAGCCTCATTATTAT	57.52	24	23	70	93	12
21168	26685	26723	38	TGACTATCATCATCTAACCAATCTTCTTCTTGCTCTTCT	62.37692308	10693	26725	26754	29	CAGGTTGAAGAGCAGCAGAAGTGGCACCAA	64.35333333	24	30	64	94	2
21168	26685	26723	38	TGACTATCATCATCTAACCAATCTTCTTCTTGCTCTTCT	62.37692308	10694	26726	26755	29	AGGTTGAAGAGCAGCAGAAGTGGCACCAAA	62.98666667	24	30	64	94	3
21167	26684	26722	38	TTGACTATCATCATCTAACCAATCTTCTTCTTGCTCTTC	62.37692308	10692	26724	26753	29	TCAGGTTGAAGAGCAGCAGAAGTGGCACCA	64.35333333	24	27	69	96	2
20832	4066	4104	38	CAGCAAAGAAAATAGTTGGCATCATAAAGTAATGGGTTT	61.32564103	9386	4108	4137	29	GAACGGCATTTCCAGCAAAGCCAAAGCCTC	64.35333333	24	23	75	98	4
21168	26685	26723	38	TGACTATCATCATCTAACCAATCTTCTTCTTGCTCTTCT	62.37692308	10692	26724	26753	29	TCAGGTTGAAGAGCAGCAGAAGTGGCACCA	64.35333333	24	30	69	99	1
20832	4066	4104	38	CAGCAAAGAAAATAGTTGGCATCATAAAGTAATGGGTTT	61.32564103	9393	4115	4144	29	ATTTCCAGCAAAGCCAAAGCCTCATTATTA	57.52	24	23	77	100	11
21169	26686	26724	38	GACTATCATCATCTAACCAATCTTCTTCTTGCTCTTCTT	62.37692308	10693	26725	26754	29	CAGGTTGAAGAGCAGCAGAAGTGGCACCAA	64.35333333	24	37	64	101	1
21169	26686	26724	38	GACTATCATCATCTAACCAATCTTCTTCTTGCTCTTCTT	62.37692308	10694	26726	26755	29	AGGTTGAAGAGCAGCAGAAGTGGCACCAAA	62.98666667	24	37	64	101	2
20832	4066	4104	38	CAGCAAAGAAAATAGTTGGCATCATAAAGTAATGGGTTT	61.32564103	9399	4121	4150	29	AGCAAAGCCAAAGCCTCATTATTATTCTTA	56.15333333	24	23	80	103	17
20832	4066	4104	38	CAGCAAAGAAAATAGTTGGCATCATAAAGTAATGGGTTT	61.32564103	9387	4109	4138	29	AACGGCATTTCCAGCAAAGCCAAAGCCTCA	62.98666667	24	23	82	105	5
20831	4065	4103	38	CCAGCAAAGAAAATAGTTGGCATCATAAAGTAATGGGTT	62.37692308	9388	4110	4139	29	ACGGCATTTCCAGCAAAGCCAAAGCCTCAT	62.98666667	24	23	85	108	7
20831	4065	4103	38	CCAGCAAAGAAAATAGTTGGCATCATAAAGTAATGGGTT	62.37692308	9391	4113	4142	29	GCATTTCCAGCAAAGCCAAAGCCTCATTAT	60.25333333	24	23	85	108	10
20832	4066	4104	38	CAGCAAAGAAAATAGTTGGCATCATAAAGTAATGGGTTT	61.32564103	9388	4110	4139	29	ACGGCATTTCCAGCAAAGCCAAAGCCTCAT	62.98666667	24	23	85	108	6
21152	26632	26670	38	GAATAGTAGTTGTCTGATTGTCCTCACTGCCGTCTTGTT	65.53076923	10682	26694	26723	29	TCATCTAACCAATCTTCTTCTTGCTCTTCT	57.52	24	37	72	109	24
21153	26633	26671	38	AATAGTAGTTGTCTGATTGTCCTCACTGCCGTCTTGTTG	65.53076923	10682	26694	26723	29	TCATCTAACCAATCTTCTTCTTGCTCTTCT	57.52	24	37	72	109	23
20831	4065	4103	38	CCAGCAAAGAAAATAGTTGGCATCATAAAGTAATGGGTT	62.37692308	9390	4112	4141	29	GGCATTTCCAGCAAAGCCAAAGCCTCATTA	61.62	24	23	87	110	9
20832	4066	4104	38	CAGCAAAGAAAATAGTTGGCATCATAAAGTAATGGGTTT	61.32564103	9390	4112	4141	29	GGCATTTCCAGCAAAGCCAAAGCCTCATTA	61.62	24	23	87	110	8
21170	26687	26725	38	ACTATCATCATCTAACCAATCTTCTTCTTGCTCTTCTTC	62.37692308	10694	26726	26755	29	AGGTTGAAGAGCAGCAGAAGTGGCACCAAA	62.98666667	24	48	64	112	1
21170	26687	26725	38	ACTATCATCATCTAACCAATCTTCTTCTTGCTCTTCTTC	62.37692308	10695	26727	26756	29	GGTTGAAGAGCAGCAGAAGTGGCACCAAAT	62.98666667	24	48	65	113	2
20831	4065	4103	38	CCAGCAAAGAAAATAGTTGGCATCATAAAGTAATGGGTT	62.37692308	9403	4127	4156	29	GCCAAAGCCTCATTATTATTCTTACAAAGT	56.15333333	24	23	99	122	24
21155	26635	26673	38	TAGTAGTTGTCTGATTGTCCTCACTGCCGTCTTGTTGAC	66.58205128	10683	26695	26724	29	CATCTAACCAATCTTCTTCTTGCTCTTCTT	57.52	24	35	100	135	22
21154	26634	26672	38	ATAGTAGTTGTCTGATTGTCCTCACTGCCGTCTTGTTGA	65.53076923	10683	26695	26724	29	CATCTAACCAATCTTCTTCTTGCTCTTCTT	57.52	24	37	100	137	23
20846	4117	4155	38	TTCCAGCAAAGCCAAAGCCTCATTATTATTCTTACAAAG	62.37692308	9406	4173	4202	29	GTAGACTAAAGCATAAAGATAGAGAAAAGG	56.15333333	24	39	142	181	18
20845	4116	4154	38	TTTCCAGCAAAGCCAAAGCCTCATTATTATTCTTACAAA	61.32564103	9406	4173	4202	29	GTAGACTAAAGCATAAAGATAGAGAAAAGG	56.15333333	24	41	142	183	19
20840	4111	4149	38	CGGCATTTCCAGCAAAGCCAAAGCCTCATTATTATTCTT	64.47948718	9406	4173	4202	29	GTAGACTAAAGCATAAAGATAGAGAAAAGG	56.15333333	24	42	142	184	24
20841	4112	4150	38	GGCATTTCCAGCAAAGCCAAAGCCTCATTATTATTCTTA	63.42820513	9406	4173	4202	29	GTAGACTAAAGCATAAAGATAGAGAAAAGG	56.15333333	24	46	142	188	23
20843	4114	4152	38	CATTTCCAGCAAAGCCAAAGCCTCATTATTATTCTTACA	62.37692308	9406	4173	4202	29	GTAGACTAAAGCATAAAGATAGAGAAAAGG	56.15333333	24	49	142	191	21
20846	4117	4155	38	TTCCAGCAAAGCCAAAGCCTCATTATTATTCTTACAAAG	62.37692308	9407	4174	4203	29	TAGACTAAAGCATAAAGATAGAGAAAAGGG	56.15333333	24	39	153	192	19
20841	4112	4150	38	GGCATTTCCAGCAAAGCCAAAGCCTCATTATTATTCTTA	63.42820513	9407	4174	4203	29	TAGACTAAAGCATAAAGATAGAGAAAAGGG	56.15333333	24	46	153	199	24
20842	4113	4151	38	GCATTTCCAGCAAAGCCAAAGCCTCATTATTATTCTTAC	63.42820513	9407	4174	4203	29	TAGACTAAAGCATAAAGATAGAGAAAAGGG	56.15333333	24	46	153	199	23
20846	4117	4155	38	TTCCAGCAAAGCCAAAGCCTCATTATTATTCTTACAAAG	62.37692308	9409	4176	4205	29	GACTAAAGCATAAAGATAGAGAAAAGGGGC	58.88666667	24	39	160	199	21
20847	4118	4156	38	TCCAGCAAAGCCAAAGCCTCATTATTATTCTTACAAAGT	62.37692308	9409	4176	4205	29	GACTAAAGCATAAAGATAGAGAAAAGGGGC	58.88666667	24	39	160	199	20
20844	4115	4153	38	ATTTCCAGCAAAGCCAAAGCCTCATTATTATTCTTACAA	61.32564103	9407	4174	4203	29	TAGACTAAAGCATAAAGATAGAGAAAAGGG	56.15333333	24	47	153	200	21
20846	4117	4155	38	TTCCAGCAAAGCCAAAGCCTCATTATTATTCTTACAAAG	62.37692308	9408	4175	4204	29	AGACTAAAGCATAAAGATAGAGAAAAGGGG	57.52	24	39	161	200	20
20847	4118	4156	38	TCCAGCAAAGCCAAAGCCTCATTATTATTCTTACAAAGT	62.37692308	9408	4175	4204	29	AGACTAAAGCATAAAGATAGAGAAAAGGGG	57.52	24	39	161	200	19
21157	26637	26675	38	GTAGTTGTCTGATTGTCCTCACTGCCGTCTTGTTGACCA	67.63333333	10684	26696	26725	29	ATCTAACCAATCTTCTTCTTGCTCTTCTTC	57.52	24	34	166	200	21
20845	4116	4154	38	TTTCCAGCAAAGCCAAAGCCTCATTATTATTCTTACAAA	61.32564103	9409	4176	4205	29	GACTAAAGCATAAAGATAGAGAAAAGGGGC	58.88666667	24	41	160	201	22
20845	4116	4154	38	TTTCCAGCAAAGCCAAAGCCTCATTATTATTCTTACAAA	61.32564103	9408	4175	4204	29	AGACTAAAGCATAAAGATAGAGAAAAGGGG	57.52	24	41	161	202	21
21156	26636	26674	38	AGTAGTTGTCTGATTGTCCTCACTGCCGTCTTGTTGACC	67.63333333	10684	26696	26725	29	ATCTAACCAATCTTCTTCTTGCTCTTCTTC	57.52	24	36	166	202	22
21153	26633	26671	38	AATAGTAGTTGTCTGATTGTCCTCACTGCCGTCTTGTTG	65.53076923	10684	26696	26725	29	ATCTAACCAATCTTCTTCTTGCTCTTCTTC	57.52	24	37	166	203	25
21154	26634	26672	38	ATAGTAGTTGTCTGATTGTCCTCACTGCCGTCTTGTTGA	65.53076923	10684	26696	26725	29	ATCTAACCAATCTTCTTCTTGCTCTTCTTC	57.52	24	37	166	203	24
20842	4113	4151	38	GCATTTCCAGCAAAGCCAAAGCCTCATTATTATTCTTAC	63.42820513	9408	4175	4204	29	AGACTAAAGCATAAAGATAGAGAAAAGGGG	57.52	24	46	161	207	24
20844	4115	4153	38	ATTTCCAGCAAAGCCAAAGCCTCATTATTATTCTTACAA	61.32564103	9409	4176	4205	29	GACTAAAGCATAAAGATAGAGAAAAGGGGC	58.88666667	24	47	160	207	23
20844	4115	4153	38	ATTTCCAGCAAAGCCAAAGCCTCATTATTATTCTTACAA	61.32564103	9408	4175	4204	29	AGACTAAAGCATAAAGATAGAGAAAAGGGG	57.52	24	47	161	208	22
20843	4114	4152	38	CATTTCCAGCAAAGCCAAAGCCTCATTATTATTCTTACA	62.37692308	9409	4176	4205	29	GACTAAAGCATAAAGATAGAGAAAAGGGGC	58.88666667	24	49	160	209	24
20843	4114	4152	38	CATTTCCAGCAAAGCCAAAGCCTCATTATTATTCTTACA	62.37692308	9408	4175	4204	29	AGACTAAAGCATAAAGATAGAGAAAAGGGG	57.52	24	49	161	210	23
21158	26638	26676	38	TAGTTGTCTGATTGTCCTCACTGCCGTCTTGTTGACCAA	66.58205128	10685	26697	26726	29	TCTAACCAATCTTCTTCTTGCTCTTCTTCA	57.52	24	34	181	215	21
20737	491	529	38	TTGAGTTTCATCAGCCTTCTTCTTTTTGTCCTTTTTAGG	62.37692308	9045	533	562	29	TGTTGGTGGGAATGTTTTGTATGCGTCAAT	58.88666667	24	107	133	240	4
20724	457	495	38	CAGTTTGCTGTTTCTTCTGTCTCTGCGGTAAGGCTTGAG	67.63333333	9014	498	527	29	TCATCAGCCTTCTTCTTTTTGTCCTTTTTA	56.15333333	24	43	279	322	3
20725	458	496	38	AGTTTGCTGTTTCTTCTGTCTCTGCGGTAAGGCTTGAGT	66.58205128	9015	499	528	29	CATCAGCCTTCTTCTTTTTGTCCTTTTTAG	57.52	24	42	288	330	3
21192	26896	26934	38	TAAACTCACCAGACTCATCAAATAAGTAGTATGTAGCCA	62.37692308	12701	26945	26975	30	ATCTAAATCAATGCCCAGTGGTGTAAGTAAT	57.75806452	24	10	10	20	11
21193	26897	26935	38	AAACTCACCAGACTCATCAAATAAGTAGTATGTAGCCAT	62.37692308	12700	26944	26974	30	CATCTAAATCAATGCCCAGTGGTGTAAGTAA	59.08064516	24	10	11	21	9
20809	2856	2894	38	GCGTTCGTGATGTAGCAACAGTGATTTCTTTAGGCAGGT	66.58205128	11308	2919	2949	30	GGTGTCCAGCAATACGAAGATGTCCACGAAG	64.37096774	24	21	2	23	25
21193	26897	26935	38	AAACTCACCAGACTCATCAAATAAGTAGTATGTAGCCAT	62.37692308	12698	26942	26972	30	CTCATCTAAATCAATGCCCAGTGGTGTAAGT	60.40322581	24	10	13	23	7
20808	2855	2893	38	AGCGTTCGTGATGTAGCAACAGTGATTTCTTTAGGCAGG	66.58205128	11307	2918	2948	30	TGGTGTCCAGCAATACGAAGATGTCCACGAA	63.0483871	24	21	3	24	25
20809	2856	2894	38	GCGTTCGTGATGTAGCAACAGTGATTTCTTTAGGCAGGT	66.58205128	11307	2918	2948	30	TGGTGTCCAGCAATACGAAGATGTCCACGAA	63.0483871	24	21	3	24	24
20810	2857	2895	38	CGTTCGTGATGTAGCAACAGTGATTTCTTTAGGCAGGTC	66.58205128	11308	2919	2949	30	GGTGTCCAGCAATACGAAGATGTCCACGAAG	64.37096774	24	22	2	24	24
20808	2855	2893	38	AGCGTTCGTGATGTAGCAACAGTGATTTCTTTAGGCAGG	66.58205128	11306	2917	2947	30	ATGGTGTCCAGCAATACGAAGATGTCCACGA	63.0483871	24	21	4	25	24
20809	2856	2894	38	GCGTTCGTGATGTAGCAACAGTGATTTCTTTAGGCAGGT	66.58205128	11306	2917	2947	30	ATGGTGTCCAGCAATACGAAGATGTCCACGA	63.0483871	24	21	4	25	23
20812	2859	2897	38	TTCGTGATGTAGCAACAGTGATTTCTTTAGGCAGGTCCT	65.53076923	11306	2917	2947	30	ATGGTGTCCAGCAATACGAAGATGTCCACGA	63.0483871	24	22	4	26	20
21079	19860	19898	38	GCTGAGGTGATAGAGGTTTGTGGTGGTTGGTAAAGAACA	66.58205128	12270	19921	19951	30	CATTGAGAGCCTTTGCGAGATGACAACAAGC	63.0483871	24	22	5	27	23
20808	2855	2893	38	AGCGTTCGTGATGTAGCAACAGTGATTTCTTTAGGCAGG	66.58205128	11303	2914	2944	30	TAGATGGTGTCCAGCAATACGAAGATGTCCA	61.72580645	24	21	7	28	21
20809	2856	2894	38	GCGTTCGTGATGTAGCAACAGTGATTTCTTTAGGCAGGT	66.58205128	11303	2914	2944	30	TAGATGGTGTCCAGCAATACGAAGATGTCCA	61.72580645	24	21	7	28	20
20809	2856	2894	38	GCGTTCGTGATGTAGCAACAGTGATTTCTTTAGGCAGGT	66.58205128	11304	2915	2945	30	AGATGGTGTCCAGCAATACGAAGATGTCCAC	63.0483871	24	21	7	28	21
20820	2867	2905	38	GTAGCAACAGTGATTTCTTTAGGCAGGTCCTTGATGTCA	65.53076923	11309	2920	2950	30	GTGTCCAGCAATACGAAGATGTCCACGAAGG	64.37096774	24	26	2	28	15
21079	19860	19898	38	GCTGAGGTGATAGAGGTTTGTGGTGGTTGGTAAAGAACA	66.58205128	12271	19922	19952	30	ATTGAGAGCCTTTGCGAGATGACAACAAGCA	61.72580645	24	22	6	28	24
20810	2857	2895	38	CGTTCGTGATGTAGCAACAGTGATTTCTTTAGGCAGGTC	66.58205128	11304	2915	2945	30	AGATGGTGTCCAGCAATACGAAGATGTCCAC	63.0483871	24	22	7	29	20
20819	2866	2904	38	TGTAGCAACAGTGATTTCTTTAGGCAGGTCCTTGATGTC	65.53076923	11311	2922	2952	30	GTCCAGCAATACGAAGATGTCCACGAAGGAT	63.0483871	24	25	4	29	18
21076	19505	19543	38	TAACACTGAAAAAGTCTGTCCTGGTTGAATGCGAACAAA	63.42820513	12224	19548	19578	30	TACTTAGGTGTCTTAGGATTGGCTGTATCAA	59.08064516	24	8	22	30	5
21076	19505	19543	38	TAACACTGAAAAAGTCTGTCCTGGTTGAATGCGAACAAA	63.42820513	12226	19550	19580	30	CTTAGGTGTCTTAGGATTGGCTGTATCAACC	61.72580645	24	8	22	30	7
21077	19506	19544	38	AACACTGAAAAAGTCTGTCCTGGTTGAATGCGAACAAAC	64.47948718	12226	19550	19580	30	CTTAGGTGTCTTAGGATTGGCTGTATCAACC	61.72580645	24	8	22	30	6
21080	19861	19899	38	CTGAGGTGATAGAGGTTTGTGGTGGTTGGTAAAGAACAT	65.53076923	12271	19922	19952	30	ATTGAGAGCCTTTGCGAGATGACAACAAGCA	61.72580645	24	24	6	30	23
21074	19503	19541	38	GCTAACACTGAAAAAGTCTGTCCTGGTTGAATGCGAACA	65.53076923	12224	19548	19578	30	TACTTAGGTGTCTTAGGATTGGCTGTATCAA	59.08064516	24	9	22	31	7
21074	19503	19541	38	GCTAACACTGAAAAAGTCTGTCCTGGTTGAATGCGAACA	65.53076923	12226	19550	19580	30	CTTAGGTGTCTTAGGATTGGCTGTATCAACC	61.72580645	24	9	22	31	9
21075	19504	19542	38	CTAACACTGAAAAAGTCTGTCCTGGTTGAATGCGAACAA	64.47948718	12226	19550	19580	30	CTTAGGTGTCTTAGGATTGGCTGTATCAACC	61.72580645	24	9	22	31	8
21076	19505	19543	38	TAACACTGAAAAAGTCTGTCCTGGTTGAATGCGAACAAA	63.42820513	12225	19549	19579	30	ACTTAGGTGTCTTAGGATTGGCTGTATCAAC	60.40322581	24	8	23	31	6
21077	19506	19544	38	AACACTGAAAAAGTCTGTCCTGGTTGAATGCGAACAAAC	64.47948718	12225	19549	19579	30	ACTTAGGTGTCTTAGGATTGGCTGTATCAAC	60.40322581	24	8	23	31	5
21079	19860	19898	38	GCTGAGGTGATAGAGGTTTGTGGTGGTTGGTAAAGAACA	66.58205128	12272	19923	19953	30	TTGAGAGCCTTTGCGAGATGACAACAAGCAG	63.0483871	24	22	9	31	25
21074	19503	19541	38	GCTAACACTGAAAAAGTCTGTCCTGGTTGAATGCGAACA	65.53076923	12225	19549	19579	30	ACTTAGGTGTCTTAGGATTGGCTGTATCAAC	60.40322581	24	9	23	32	8
21075	19504	19542	38	CTAACACTGAAAAAGTCTGTCCTGGTTGAATGCGAACAA	64.47948718	12225	19549	19579	30	ACTTAGGTGTCTTAGGATTGGCTGTATCAAC	60.40322581	24	9	23	32	7
21080	19861	19899	38	CTGAGGTGATAGAGGTTTGTGGTGGTTGGTAAAGAACAT	65.53076923	12272	19923	19953	30	TTGAGAGCCTTTGCGAGATGACAACAAGCAG	63.0483871	24	24	9	33	24
21008	15745	15783	38	AATGAATAATAAGAATCTACAACAGGAACTCCACTACCT	61.32564103	12012	15799	15829	30	AAATCACCGAAATCATACCAGTTACCATTGA	57.75806452	24	17	17	34	16
21006	15743	15781	38	ACAATGAATAATAAGAATCTACAACAGGAACTCCACTAC	61.32564103	12013	15800	15830	30	AATCACCGAAATCATACCAGTTACCATTGAG	59.08064516	24	23	15	38	19
21007	15744	15782	38	CAATGAATAATAAGAATCTACAACAGGAACTCCACTACC	62.37692308	12011	15798	15828	30	GAAATCACCGAAATCATACCAGTTACCATTG	59.08064516	24	20	18	38	16
21008	15745	15783	38	AATGAATAATAAGAATCTACAACAGGAACTCCACTACCT	61.32564103	12015	15802	15832	30	TCACCGAAATCATACCAGTTACCATTGAGAT	59.08064516	24	17	21	38	19
21004	15741	15779	38	TAACAATGAATAATAAGAATCTACAACAGGAACTCCACT	60.27435897	12013	15800	15830	30	AATCACCGAAATCATACCAGTTACCATTGAG	59.08064516	24	25	15	40	21
20992	15114	15152	38	GATAGCAGCATTACCATCCTGAGCAAAGAAGAAGTGTTT	64.47948718	11966	15177	15207	30	AAAGAAACCCTTAGACACAGCAAAGTCATAG	59.08064516	24	11	30	41	25
20993	15115	15153	38	ATAGCAGCATTACCATCCTGAGCAAAGAAGAAGTGTTTT	63.42820513	11966	15177	15207	30	AAAGAAACCCTTAGACACAGCAAAGTCATAG	59.08064516	24	11	30	41	24
21005	15742	15780	38	AACAATGAATAATAAGAATCTACAACAGGAACTCCACTA	60.27435897	12012	15799	15829	30	AAATCACCGAAATCATACCAGTTACCATTGA	57.75806452	24	24	17	41	19
20994	15116	15154	38	TAGCAGCATTACCATCCTGAGCAAAGAAGAAGTGTTTTA	63.42820513	11966	15177	15207	30	AAAGAAACCCTTAGACACAGCAAAGTCATAG	59.08064516	24	12	30	42	23
21005	15742	15780	38	AACAATGAATAATAAGAATCTACAACAGGAACTCCACTA	60.27435897	12014	15801	15831	30	ATCACCGAAATCATACCAGTTACCATTGAGA	59.08064516	24	24	18	42	21
21004	15741	15779	38	TAACAATGAATAATAAGAATCTACAACAGGAACTCCACT	60.27435897	12010	15797	15827	30	TGAAATCACCGAAATCATACCAGTTACCATT	57.75806452	24	25	18	43	18
20991	15113	15151	38	TGATAGCAGCATTACCATCCTGAGCAAAGAAGAAGTGTT	64.47948718	11965	15176	15206	30	TAAAGAAACCCTTAGACACAGCAAAGTCATA	57.75806452	24	11	33	44	25
20992	15114	15152	38	GATAGCAGCATTACCATCCTGAGCAAAGAAGAAGTGTTT	64.47948718	11965	15176	15206	30	TAAAGAAACCCTTAGACACAGCAAAGTCATA	57.75806452	24	11	33	44	24
21005	15742	15780	38	AACAATGAATAATAAGAATCTACAACAGGAACTCCACTA	60.27435897	12015	15802	15832	30	TCACCGAAATCATACCAGTTACCATTGAGAT	59.08064516	24	24	21	45	22
21004	15741	15779	38	TAACAATGAATAATAAGAATCTACAACAGGAACTCCACT	60.27435897	12015	15802	15832	30	TCACCGAAATCATACCAGTTACCATTGAGAT	59.08064516	24	25	21	46	23
20919	8164	8202	38	AAAAGAAAGGTAAGAACAAGTCCTGAGTTGAATGTAAAA	60.27435897	11665	8212	8242	30	TGAAAACTTTGTCAGGGTAATAAACACCACG	59.08064516	24	27	26	53	10
21080	19861	19899	38	CTGAGGTGATAGAGGTTTGTGGTGGTTGGTAAAGAACAT	65.53076923	12269	19912	19942	30	TACTGAAGTCATTGAGAGCCTTTGCGAGATG	61.72580645	24	24	29	53	13
21157	26637	26675	38	GTAGTTGTCTGATTGTCCTCACTGCCGTCTTGTTGACCA	67.63333333	12631	26683	26713	30	GTTGACTATCATCATCTAACCAATCTTCTTC	57.75806452	24	34	22	56	8
21157	26637	26675	38	GTAGTTGTCTGATTGTCCTCACTGCCGTCTTGTTGACCA	67.63333333	12634	26686	26716	30	GACTATCATCATCTAACCAATCTTCTTCTTG	57.75806452	24	34	23	57	11
20915	8160	8198	38	TTGGAAAAGAAAGGTAAGAACAAGTCCTGAGTTGAATGT	62.37692308	11665	8212	8242	30	TGAAAACTTTGTCAGGGTAATAAACACCACG	59.08064516	24	32	26	58	14
20916	8161	8199	38	TGGAAAAGAAAGGTAAGAACAAGTCCTGAGTTGAATGTA	62.37692308	11665	8212	8242	30	TGAAAACTTTGTCAGGGTAATAAACACCACG	59.08064516	24	32	26	58	13
21157	26637	26675	38	GTAGTTGTCTGATTGTCCTCACTGCCGTCTTGTTGACCA	67.63333333	12636	26688	26718	30	CTATCATCATCTAACCAATCTTCTTCTTGCT	57.75806452	24	34	24	58	13
21156	26636	26674	38	AGTAGTTGTCTGATTGTCCTCACTGCCGTCTTGTTGACC	67.63333333	12636	26688	26718	30	CTATCATCATCTAACCAATCTTCTTCTTGCT	57.75806452	24	36	24	60	14
21156	26636	26674	38	AGTAGTTGTCTGATTGTCCTCACTGCCGTCTTGTTGACC	67.63333333	12635	26687	26717	30	ACTATCATCATCTAACCAATCTTCTTCTTGC	57.75806452	24	36	25	61	13
21157	26637	26675	38	GTAGTTGTCTGATTGTCCTCACTGCCGTCTTGTTGACCA	67.63333333	12637	26689	26719	30	TATCATCATCTAACCAATCTTCTTCTTGCTC	57.75806452	24	34	27	61	14
21158	26638	26676	38	TAGTTGTCTGATTGTCCTCACTGCCGTCTTGTTGACCAA	66.58205128	12637	26689	26719	30	TATCATCATCTAACCAATCTTCTTCTTGCTC	57.75806452	24	34	27	61	13
21155	26635	26673	38	TAGTAGTTGTCTGATTGTCCTCACTGCCGTCTTGTTGAC	66.58205128	12638	26690	26720	30	ATCATCATCTAACCAATCTTCTTCTTGCTCT	57.75806452	24	35	29	64	17
21081	19862	19900	38	TGAGGTGATAGAGGTTTGTGGTGGTTGGTAAAGAACATC	65.53076923	12267	19910	19940	30	GTTACTGAAGTCATTGAGAGCCTTTGCGAGA	61.72580645	24	24	41	65	10
21080	19861	19899	38	CTGAGGTGATAGAGGTTTGTGGTGGTTGGTAAAGAACAT	65.53076923	12265	19908	19938	30	GAGTTACTGAAGTCATTGAGAGCCTTTGCGA	61.72580645	24	24	43	67	9
21080	19861	19899	38	CTGAGGTGATAGAGGTTTGTGGTGGTTGGTAAAGAACAT	65.53076923	12263	19906	19936	30	CTGAGTTACTGAAGTCATTGAGAGCCTTTGC	61.72580645	24	24	47	71	7
21079	19860	19898	38	GCTGAGGTGATAGAGGTTTGTGGTGGTTGGTAAAGAACA	66.58205128	12261	19904	19934	30	ACCTGAGTTACTGAAGTCATTGAGAGCCTTT	60.40322581	24	22	50	72	6
21081	19862	19900	38	TGAGGTGATAGAGGTTTGTGGTGGTTGGTAAAGAACATC	65.53076923	12264	19907	19937	30	TGAGTTACTGAAGTCATTGAGAGCCTTTGCG	61.72580645	24	24	48	72	7
20907	8152	8190	38	AAGTAACATTGGAAAAGAAAGGTAAGAACAAGTCCTGAG	62.37692308	11665	8212	8242	30	TGAAAACTTTGTCAGGGTAATAAACACCACG	59.08064516	24	47	26	73	22
20908	8153	8191	38	AGTAACATTGGAAAAGAAAGGTAAGAACAAGTCCTGAGT	62.37692308	11665	8212	8242	30	TGAAAACTTTGTCAGGGTAATAAACACCACG	59.08064516	24	47	26	73	21
20909	8154	8192	38	GTAACATTGGAAAAGAAAGGTAAGAACAAGTCCTGAGTT	62.37692308	11665	8212	8242	30	TGAAAACTTTGTCAGGGTAATAAACACCACG	59.08064516	24	47	26	73	20
21081	19862	19900	38	TGAGGTGATAGAGGTTTGTGGTGGTTGGTAAAGAACATC	65.53076923	12261	19904	19934	30	ACCTGAGTTACTGAAGTCATTGAGAGCCTTT	60.40322581	24	24	50	74	4
21080	19861	19899	38	CTGAGGTGATAGAGGTTTGTGGTGGTTGGTAAAGAACAT	65.53076923	12257	19900	19930	30	CAGAACCTGAGTTACTGAAGTCATTGAGAGC	61.72580645	24	24	52	76	1
21112	21628	21666	38	TACAACTATCGCCAGTAACTTCTATGTCAGATTGATGTG	63.42820513	12380	21676	21706	30	GACATTCAACAACATCTTTAGTTTCTACATC	56.43548387	24	4	72	76	10
21157	26637	26675	38	GTAGTTGTCTGATTGTCCTCACTGCCGTCTTGTTGACCA	67.63333333	12639	26691	26721	30	TCATCATCTAACCAATCTTCTTCTTGCTCTT	57.75806452	24	34	42	76	16
21155	26635	26673	38	TAGTAGTTGTCTGATTGTCCTCACTGCCGTCTTGTTGAC	66.58205128	12639	26691	26721	30	TCATCATCTAACCAATCTTCTTCTTGCTCTT	57.75806452	24	35	42	77	18
21164	26681	26719	38	TTGTTGACTATCATCATCTAACCAATCTTCTTCTTGCTC	62.37692308	12651	26725	26755	30	CAGGTTGAAGAGCAGCAGAAGTGGCACCAAA	64.37096774	24	11	66	77	6
21164	26681	26719	38	TTGTTGACTATCATCATCTAACCAATCTTCTTCTTGCTC	62.37692308	12652	26726	26756	30	AGGTTGAAGAGCAGCAGAAGTGGCACCAAAT	63.0483871	24	11	66	77	7
21150	26630	26668	38	TTGAATAGTAGTTGTCTGATTGTCCTCACTGCCGTCTTG	65.53076923	12639	26691	26721	30	TCATCATCTAACCAATCTTCTTCTTGCTCTT	57.75806452	24	36	42	78	23
21113	21629	21667	38	ACAACTATCGCCAGTAACTTCTATGTCAGATTGATGTGA	63.42820513	12379	21675	21705	30	AGACATTCAACAACATCTTTAGTTTCTACAT	55.11290323	24	4	75	79	8
21153	26633	26671	38	AATAGTAGTTGTCTGATTGTCCTCACTGCCGTCTTGTTG	65.53076923	12639	26691	26721	30	TCATCATCTAACCAATCTTCTTCTTGCTCTT	57.75806452	24	37	42	79	20
21159	26676	26714	38	ACAGTTTGTTGACTATCATCATCTAACCAATCTTCTTCT	61.32564103	12650	26724	26754	30	TCAGGTTGAAGAGCAGCAGAAGTGGCACCAA	64.37096774	24	7	72	79	10
21165	26682	26720	38	TGTTGACTATCATCATCTAACCAATCTTCTTCTTGCTCT	62.37692308	12651	26725	26755	30	CAGGTTGAAGAGCAGCAGAAGTGGCACCAAA	64.37096774	24	14	66	80	5
21165	26682	26720	38	TGTTGACTATCATCATCTAACCAATCTTCTTCTTGCTCT	62.37692308	12652	26726	26756	30	AGGTTGAAGAGCAGCAGAAGTGGCACCAAAT	63.0483871	24	14	66	80	6
20837	4108	4146	38	GAACGGCATTTCCAGCAAAGCCAAAGCCTCATTATTATT	64.47948718	11402	4166	4196	30	GCAAGAAGTAGACTAAAGCATAAAGATAGAG	57.75806452	24	34	47	81	20
21158	26638	26676	38	TAGTTGTCTGATTGTCCTCACTGCCGTCTTGTTGACCAA	66.58205128	12640	26692	26722	30	CATCATCTAACCAATCTTCTTCTTGCTCTTC	59.08064516	24	34	48	82	16
21112	21628	21666	38	TACAACTATCGCCAGTAACTTCTATGTCAGATTGATGTG	63.42820513	12382	21678	21708	30	CATTCAACAACATCTTTAGTTTCTACATCTG	56.43548387	24	4	79	83	12
21166	26683	26721	38	GTTGACTATCATCATCTAACCAATCTTCTTCTTGCTCTT	62.37692308	12651	26725	26755	30	CAGGTTGAAGAGCAGCAGAAGTGGCACCAAA	64.37096774	24	17	66	83	4
21166	26683	26721	38	GTTGACTATCATCATCTAACCAATCTTCTTCTTGCTCTT	62.37692308	12652	26726	26756	30	AGGTTGAAGAGCAGCAGAAGTGGCACCAAAT	63.0483871	24	17	66	83	5
21113	21629	21667	38	ACAACTATCGCCAGTAACTTCTATGTCAGATTGATGTGA	63.42820513	12383	21679	21709	30	ATTCAACAACATCTTTAGTTTCTACATCTGA	55.11290323	24	4	80	84	12
21151	26631	26669	38	TGAATAGTAGTTGTCTGATTGTCCTCACTGCCGTCTTGT	65.53076923	12640	26692	26722	30	CATCATCTAACCAATCTTCTTCTTGCTCTTC	59.08064516	24	37	48	85	23
21154	26634	26672	38	ATAGTAGTTGTCTGATTGTCCTCACTGCCGTCTTGTTGA	65.53076923	12640	26692	26722	30	CATCATCTAACCAATCTTCTTCTTGCTCTTC	59.08064516	24	37	48	85	20
21165	26682	26720	38	TGTTGACTATCATCATCTAACCAATCTTCTTCTTGCTCT	62.37692308	12650	26724	26754	30	TCAGGTTGAAGAGCAGCAGAAGTGGCACCAA	64.37096774	24	14	72	86	4
21166	26683	26721	38	GTTGACTATCATCATCTAACCAATCTTCTTCTTGCTCTT	62.37692308	12650	26724	26754	30	TCAGGTTGAAGAGCAGCAGAAGTGGCACCAA	64.37096774	24	17	72	89	3
21102	20308	20346	38	ACAAGTAAATAACAGAATAAACACCAGGTAAGAATGAGT	60.27435897	12316	20366	20396	30	TACAGTGAATGACATAAGGAATAGTAAAGTA	55.11290323	24	44	49	93	20
21167	26684	26722	38	TTGACTATCATCATCTAACCAATCTTCTTCTTGCTCTTC	62.37692308	12651	26725	26755	30	CAGGTTGAAGAGCAGCAGAAGTGGCACCAAA	64.37096774	24	27	66	93	3
21167	26684	26722	38	TTGACTATCATCATCTAACCAATCTTCTTCTTGCTCTTC	62.37692308	12652	26726	26756	30	AGGTTGAAGAGCAGCAGAAGTGGCACCAAAT	63.0483871	24	27	66	93	4
20831	4065	4103	38	CCAGCAAAGAAAATAGTTGGCATCATAAAGTAATGGGTT	62.37692308	11390	4117	4147	30	TTCCAGCAAAGCCAAAGCCTCATTATTATTC	59.08064516	24	23	71	94	14
20832	4066	4104	38	CAGCAAAGAAAATAGTTGGCATCATAAAGTAATGGGTTT	61.32564103	11390	4117	4147	30	TTCCAGCAAAGCCAAAGCCTCATTATTATTC	59.08064516	24	23	71	94	13
21168	26685	26723	38	TGACTATCATCATCTAACCAATCTTCTTCTTGCTCTTCT	62.37692308	12651	26725	26755	30	CAGGTTGAAGAGCAGCAGAAGTGGCACCAAA	64.37096774	24	30	66	96	2
21168	26685	26723	38	TGACTATCATCATCTAACCAATCTTCTTCTTGCTCTTCT	62.37692308	12652	26726	26756	30	AGGTTGAAGAGCAGCAGAAGTGGCACCAAAT	63.0483871	24	30	66	96	3
21167	26684	26722	38	TTGACTATCATCATCTAACCAATCTTCTTCTTGCTCTTC	62.37692308	12650	26724	26754	30	TCAGGTTGAAGAGCAGCAGAAGTGGCACCAA	64.37096774	24	27	72	99	2
21112	21628	21666	38	TACAACTATCGCCAGTAACTTCTATGTCAGATTGATGTG	63.42820513	12385	21682	21712	30	CAACAACATCTTTAGTTTCTACATCTGAATC	56.43548387	24	4	98	102	16
21113	21629	21667	38	ACAACTATCGCCAGTAACTTCTATGTCAGATTGATGTGA	63.42820513	12385	21682	21712	30	CAACAACATCTTTAGTTTCTACATCTGAATC	56.43548387	24	4	98	102	15
21168	26685	26723	38	TGACTATCATCATCTAACCAATCTTCTTCTTGCTCTTCT	62.37692308	12650	26724	26754	30	TCAGGTTGAAGAGCAGCAGAAGTGGCACCAA	64.37096774	24	30	72	102	1
21169	26686	26724	38	GACTATCATCATCTAACCAATCTTCTTCTTGCTCTTCTT	62.37692308	12651	26725	26755	30	CAGGTTGAAGAGCAGCAGAAGTGGCACCAAA	64.37096774	24	37	66	103	1
21169	26686	26724	38	GACTATCATCATCTAACCAATCTTCTTCTTGCTCTTCTT	62.37692308	12652	26726	26756	30	AGGTTGAAGAGCAGCAGAAGTGGCACCAAAT	63.0483871	24	37	66	103	2
20831	4065	4103	38	CCAGCAAAGAAAATAGTTGGCATCATAAAGTAATGGGTT	62.37692308	11388	4115	4145	30	ATTTCCAGCAAAGCCAAAGCCTCATTATTAT	57.75806452	24	23	81	104	12
21112	21628	21666	38	TACAACTATCGCCAGTAACTTCTATGTCAGATTGATGTG	63.42820513	12384	21681	21711	30	TCAACAACATCTTTAGTTTCTACATCTGAAT	55.11290323	24	4	100	104	15
20832	4066	4104	38	CAGCAAAGAAAATAGTTGGCATCATAAAGTAATGGGTTT	61.32564103	11381	4108	4138	30	GAACGGCATTTCCAGCAAAGCCAAAGCCTCA	64.37096774	24	23	82	105	4
21112	21628	21666	38	TACAACTATCGCCAGTAACTTCTATGTCAGATTGATGTG	63.42820513	12388	21685	21715	30	CAACATCTTTAGTTTCTACATCTGAATCAAC	56.43548387	24	4	101	105	19
21112	21628	21666	38	TACAACTATCGCCAGTAACTTCTATGTCAGATTGATGTG	63.42820513	12386	21683	21713	30	AACAACATCTTTAGTTTCTACATCTGAATCA	55.11290323	24	4	103	107	17
21113	21629	21667	38	ACAACTATCGCCAGTAACTTCTATGTCAGATTGATGTGA	63.42820513	12386	21683	21713	30	AACAACATCTTTAGTTTCTACATCTGAATCA	55.11290323	24	4	103	107	16
21113	21629	21667	38	ACAACTATCGCCAGTAACTTCTATGTCAGATTGATGTGA	63.42820513	12387	21684	21714	30	ACAACATCTTTAGTTTCTACATCTGAATCAA	55.11290323	24	4	103	107	17
21155	26635	26673	38	TAGTAGTTGTCTGATTGTCCTCACTGCCGTCTTGTTGAC	66.58205128	12641	26693	26723	30	ATCATCTAACCAATCTTCTTCTTGCTCTTCT	57.75806452	24	35	72	107	20
20831	4065	4103	38	CCAGCAAAGAAAATAGTTGGCATCATAAAGTAATGGGTT	62.37692308	11382	4109	4139	30	AACGGCATTTCCAGCAAAGCCAAAGCCTCAT	63.0483871	24	23	85	108	6
20831	4065	4103	38	CCAGCAAAGAAAATAGTTGGCATCATAAAGTAATGGGTT	62.37692308	11389	4116	4146	30	TTTCCAGCAAAGCCAAAGCCTCATTATTATT	57.75806452	24	23	86	109	13
20832	4066	4104	38	CAGCAAAGAAAATAGTTGGCATCATAAAGTAATGGGTTT	61.32564103	11389	4116	4146	30	TTTCCAGCAAAGCCAAAGCCTCATTATTATT	57.75806452	24	23	86	109	12
21152	26632	26670	38	GAATAGTAGTTGTCTGATTGTCCTCACTGCCGTCTTGTT	65.53076923	12641	26693	26723	30	ATCATCTAACCAATCTTCTTCTTGCTCTTCT	57.75806452	24	37	72	109	23
20831	4065	4103	38	CCAGCAAAGAAAATAGTTGGCATCATAAAGTAATGGGTT	62.37692308	11383	4110	4140	30	ACGGCATTTCCAGCAAAGCCAAAGCCTCATT	63.0483871	24	23	87	110	7
20832	4066	4104	38	CAGCAAAGAAAATAGTTGGCATCATAAAGTAATGGGTTT	61.32564103	11383	4110	4140	30	ACGGCATTTCCAGCAAAGCCAAAGCCTCATT	63.0483871	24	23	87	110	6
20832	4066	4104	38	CAGCAAAGAAAATAGTTGGCATCATAAAGTAATGGGTTT	61.32564103	11384	4111	4141	30	CGGCATTTCCAGCAAAGCCAAAGCCTCATTA	63.0483871	24	23	87	110	7
21152	26632	26670	38	GAATAGTAGTTGTCTGATTGTCCTCACTGCCGTCTTGTT	65.53076923	12642	26694	26724	30	TCATCTAACCAATCTTCTTCTTGCTCTTCTT	57.75806452	24	37	102	139	24
21153	26633	26671	38	AATAGTAGTTGTCTGATTGTCCTCACTGCCGTCTTGTTG	65.53076923	12642	26694	26724	30	TCATCTAACCAATCTTCTTCTTGCTCTTCTT	57.75806452	24	37	102	139	23
20839	4110	4148	38	ACGGCATTTCCAGCAAAGCCAAAGCCTCATTATTATTCT	64.47948718	11406	4170	4200	30	GAAGTAGACTAAAGCATAAAGATAGAGAAAA	55.11290323	24	38	107	145	22
20847	4118	4156	38	TCCAGCAAAGCCAAAGCCTCATTATTATTCTTACAAAGT	62.37692308	11407	4171	4201	30	AAGTAGACTAAAGCATAAAGATAGAGAAAAG	55.11290323	24	39	117	156	15
20845	4116	4154	38	TTTCCAGCAAAGCCAAAGCCTCATTATTATTCTTACAAA	61.32564103	11407	4171	4201	30	AAGTAGACTAAAGCATAAAGATAGAGAAAAG	55.11290323	24	41	117	158	17
20849	4120	4158	38	CAGCAAAGCCAAAGCCTCATTATTATTCTTACAAAGTTT	61.32564103	11407	4171	4201	30	AAGTAGACTAAAGCATAAAGATAGAGAAAAG	55.11290323	24	44	117	161	13
20850	4121	4159	38	AGCAAAGCCAAAGCCTCATTATTATTCTTACAAAGTTTA	60.27435897	11407	4171	4201	30	AAGTAGACTAAAGCATAAAGATAGAGAAAAG	55.11290323	24	45	117	162	12
20841	4112	4150	38	GGCATTTCCAGCAAAGCCAAAGCCTCATTATTATTCTTA	63.42820513	11407	4171	4201	30	AAGTAGACTAAAGCATAAAGATAGAGAAAAG	55.11290323	24	46	117	163	21
20842	4113	4151	38	GCATTTCCAGCAAAGCCAAAGCCTCATTATTATTCTTAC	63.42820513	11407	4171	4201	30	AAGTAGACTAAAGCATAAAGATAGAGAAAAG	55.11290323	24	46	117	163	20
20845	4116	4154	38	TTTCCAGCAAAGCCAAAGCCTCATTATTATTCTTACAAA	61.32564103	11408	4172	4202	30	AGTAGACTAAAGCATAAAGATAGAGAAAAGG	56.43548387	24	41	143	184	18
20840	4111	4149	38	CGGCATTTCCAGCAAAGCCAAAGCCTCATTATTATTCTT	64.47948718	11408	4172	4202	30	AGTAGACTAAAGCATAAAGATAGAGAAAAGG	56.43548387	24	42	143	185	23
20842	4113	4151	38	GCATTTCCAGCAAAGCCAAAGCCTCATTATTATTCTTAC	63.42820513	11408	4172	4202	30	AGTAGACTAAAGCATAAAGATAGAGAAAAGG	56.43548387	24	46	143	189	21
20844	4115	4153	38	ATTTCCAGCAAAGCCAAAGCCTCATTATTATTCTTACAA	61.32564103	11408	4172	4202	30	AGTAGACTAAAGCATAAAGATAGAGAAAAGG	56.43548387	24	47	143	190	19
20846	4117	4155	38	TTCCAGCAAAGCCAAAGCCTCATTATTATTCTTACAAAG	62.37692308	11409	4173	4203	30	GTAGACTAAAGCATAAAGATAGAGAAAAGGG	57.75806452	24	39	153	192	18
20845	4116	4154	38	TTTCCAGCAAAGCCAAAGCCTCATTATTATTCTTACAAA	61.32564103	11409	4173	4203	30	GTAGACTAAAGCATAAAGATAGAGAAAAGGG	57.75806452	24	41	153	194	19
20840	4111	4149	38	CGGCATTTCCAGCAAAGCCAAAGCCTCATTATTATTCTT	64.47948718	11409	4173	4203	30	GTAGACTAAAGCATAAAGATAGAGAAAAGGG	57.75806452	24	42	153	195	24
20841	4112	4150	38	GGCATTTCCAGCAAAGCCAAAGCCTCATTATTATTCTTA	63.42820513	11409	4173	4203	30	GTAGACTAAAGCATAAAGATAGAGAAAAGGG	57.75806452	24	46	153	199	23
20846	4117	4155	38	TTCCAGCAAAGCCAAAGCCTCATTATTATTCTTACAAAG	62.37692308	11411	4175	4205	30	AGACTAAAGCATAAAGATAGAGAAAAGGGGC	59.08064516	24	39	162	201	20
20847	4118	4156	38	TCCAGCAAAGCCAAAGCCTCATTATTATTCTTACAAAGT	62.37692308	11411	4175	4205	30	AGACTAAAGCATAAAGATAGAGAAAAGGGGC	59.08064516	24	39	162	201	19
20843	4114	4152	38	CATTTCCAGCAAAGCCAAAGCCTCATTATTATTCTTACA	62.37692308	11409	4173	4203	30	GTAGACTAAAGCATAAAGATAGAGAAAAGGG	57.75806452	24	49	153	202	21
21155	26635	26673	38	TAGTAGTTGTCTGATTGTCCTCACTGCCGTCTTGTTGAC	66.58205128	12643	26695	26725	30	CATCTAACCAATCTTCTTCTTGCTCTTCTTC	59.08064516	24	35	167	202	22
20845	4116	4154	38	TTTCCAGCAAAGCCAAAGCCTCATTATTATTCTTACAAA	61.32564103	11411	4175	4205	30	AGACTAAAGCATAAAGATAGAGAAAAGGGGC	59.08064516	24	41	162	203	21
21154	26634	26672	38	ATAGTAGTTGTCTGATTGTCCTCACTGCCGTCTTGTTGA	65.53076923	12643	26695	26725	30	CATCTAACCAATCTTCTTCTTGCTCTTCTTC	59.08064516	24	37	167	204	23
20846	4117	4155	38	TTCCAGCAAAGCCAAAGCCTCATTATTATTCTTACAAAG	62.37692308	11410	4174	4204	30	TAGACTAAAGCATAAAGATAGAGAAAAGGGG	57.75806452	24	39	166	205	19
20842	4113	4151	38	GCATTTCCAGCAAAGCCAAAGCCTCATTATTATTCTTAC	63.42820513	11411	4175	4205	30	AGACTAAAGCATAAAGATAGAGAAAAGGGGC	59.08064516	24	46	162	208	24
20844	4115	4153	38	ATTTCCAGCAAAGCCAAAGCCTCATTATTATTCTTACAA	61.32564103	11411	4175	4205	30	AGACTAAAGCATAAAGATAGAGAAAAGGGGC	59.08064516	24	47	162	209	22
20843	4114	4152	38	CATTTCCAGCAAAGCCAAAGCCTCATTATTATTCTTACA	62.37692308	11411	4175	4205	30	AGACTAAAGCATAAAGATAGAGAAAAGGGGC	59.08064516	24	49	162	211	23
20841	4112	4150	38	GGCATTTCCAGCAAAGCCAAAGCCTCATTATTATTCTTA	63.42820513	11410	4174	4204	30	TAGACTAAAGCATAAAGATAGAGAAAAGGGG	57.75806452	24	46	166	212	24
20842	4113	4151	38	GCATTTCCAGCAAAGCCAAAGCCTCATTATTATTCTTAC	63.42820513	11410	4174	4204	30	TAGACTAAAGCATAAAGATAGAGAAAAGGGG	57.75806452	24	46	166	212	23
20844	4115	4153	38	ATTTCCAGCAAAGCCAAAGCCTCATTATTATTCTTACAA	61.32564103	11410	4174	4204	30	TAGACTAAAGCATAAAGATAGAGAAAAGGGG	57.75806452	24	47	166	213	21
21157	26637	26675	38	GTAGTTGTCTGATTGTCCTCACTGCCGTCTTGTTGACCA	67.63333333	12644	26696	26726	30	ATCTAACCAATCTTCTTCTTGCTCTTCTTCA	57.75806452	24	34	182	216	21
21156	26636	26674	38	AGTAGTTGTCTGATTGTCCTCACTGCCGTCTTGTTGACC	67.63333333	12644	26696	26726	30	ATCTAACCAATCTTCTTCTTGCTCTTCTTCA	57.75806452	24	36	182	218	22
21153	26633	26671	38	AATAGTAGTTGTCTGATTGTCCTCACTGCCGTCTTGTTG	65.53076923	12644	26696	26726	30	ATCTAACCAATCTTCTTCTTGCTCTTCTTCA	57.75806452	24	37	182	219	25
21154	26634	26672	38	ATAGTAGTTGTCTGATTGTCCTCACTGCCGTCTTGTTGA	65.53076923	12644	26696	26726	30	ATCTAACCAATCTTCTTCTTGCTCTTCTTCA	57.75806452	24	37	182	219	24
21158	26638	26676	38	TAGTTGTCTGATTGTCCTCACTGCCGTCTTGTTGACCAA	66.58205128	12645	26697	26727	30	TCTAACCAATCTTCTTCTTGCTCTTCTTCAG	59.08064516	24	34	189	223	21
20737	491	529	38	TTGAGTTTCATCAGCCTTCTTCTTTTTGTCCTTTTTAGG	62.37692308	11064	533	563	30	TGTTGGTGGGAATGTTTTGTATGCGTCAATA	59.08064516	24	107	133	240	4
20724	457	495	38	CAGTTTGCTGTTTCTTCTGTCTCTGCGGTAAGGCTTGAG	67.63333333	11034	498	528	30	TCATCAGCCTTCTTCTTTTTGTCCTTTTTAG	57.75806452	24	43	292	335	3
20725	458	496	38	AGTTTGCTGTTTCTTCTGTCTCTGCGGTAAGGCTTGAGT	66.58205128	11035	499	529	30	CATCAGCCTTCTTCTTTTTGTCCTTTTTAGG	59.08064516	24	42	300	342	3
20733	466	504	38	GTTTCTTCTGTCTCTGCGGTAAGGCTTGAGTTTCATCAG	66.58205128	11058	527	557	30	AGGCTCTGTTGGTGGGAATGTTTTGTATGCG	63.0483871	24	3	5561	5564	23
21219	28300	28338	38	TAAGACCTTCGGAACCTTCTCCAACAACACCTGTATGGT	66.58205128	14511	28362	28393	31	CGTGGAACCCAATAGGCACACTTGTTATGGCA	64.3875	24	3	10	13	24
21192	26896	26934	38	TAAACTCACCAGACTCATCAAATAAGTAGTATGTAGCCA	62.37692308	14413	26944	26975	31	CATCTAAATCAATGCCCAGTGGTGTAAGTAAT	59.2625	24	10	11	21	10
21193	26897	26935	38	AAACTCACCAGACTCATCAAATAAGTAGTATGTAGCCAT	62.37692308	14413	26944	26975	31	CATCTAAATCAATGCCCAGTGGTGTAAGTAAT	59.2625	24	10	11	21	9
20809	2856	2894	38	GCGTTCGTGATGTAGCAACAGTGATTTCTTTAGGCAGGT	66.58205128	13199	2919	2950	31	GGTGTCCAGCAATACGAAGATGTCCACGAAGG	65.66875	24	21	2	23	25
21193	26897	26935	38	AAACTCACCAGACTCATCAAATAAGTAGTATGTAGCCAT	62.37692308	14411	26942	26973	31	CTCATCTAAATCAATGCCCAGTGGTGTAAGTA	60.54375	24	10	13	23	7
20810	2857	2895	38	CGTTCGTGATGTAGCAACAGTGATTTCTTTAGGCAGGTC	66.58205128	13199	2919	2950	31	GGTGTCCAGCAATACGAAGATGTCCACGAAGG	65.66875	24	22	2	24	24
20808	2855	2893	38	AGCGTTCGTGATGTAGCAACAGTGATTTCTTTAGGCAGG	66.58205128	13197	2917	2948	31	ATGGTGTCCAGCAATACGAAGATGTCCACGAA	63.10625	24	21	4	25	24
20808	2855	2893	38	AGCGTTCGTGATGTAGCAACAGTGATTTCTTTAGGCAGG	66.58205128	13198	2918	2949	31	TGGTGTCCAGCAATACGAAGATGTCCACGAAG	64.3875	24	21	4	25	25
20809	2856	2894	38	GCGTTCGTGATGTAGCAACAGTGATTTCTTTAGGCAGGT	66.58205128	13197	2917	2948	31	ATGGTGTCCAGCAATACGAAGATGTCCACGAA	63.10625	24	21	4	25	23
20809	2856	2894	38	GCGTTCGTGATGTAGCAACAGTGATTTCTTTAGGCAGGT	66.58205128	13198	2918	2949	31	TGGTGTCCAGCAATACGAAGATGTCCACGAAG	64.3875	24	21	4	25	24
20812	2859	2897	38	TTCGTGATGTAGCAACAGTGATTTCTTTAGGCAGGTCCT	65.53076923	13197	2917	2948	31	ATGGTGTCCAGCAATACGAAGATGTCCACGAA	63.10625	24	22	4	26	20
20808	2855	2893	38	AGCGTTCGTGATGTAGCAACAGTGATTTCTTTAGGCAGG	66.58205128	13194	2914	2945	31	TAGATGGTGTCCAGCAATACGAAGATGTCCAC	63.10625	24	21	7	28	21
20809	2856	2894	38	GCGTTCGTGATGTAGCAACAGTGATTTCTTTAGGCAGGT	66.58205128	13194	2914	2945	31	TAGATGGTGTCCAGCAATACGAAGATGTCCAC	63.10625	24	21	7	28	20
20809	2856	2894	38	GCGTTCGTGATGTAGCAACAGTGATTTCTTTAGGCAGGT	66.58205128	13195	2915	2946	31	AGATGGTGTCCAGCAATACGAAGATGTCCACG	64.3875	24	21	7	28	21
20810	2857	2895	38	CGTTCGTGATGTAGCAACAGTGATTTCTTTAGGCAGGTC	66.58205128	13195	2915	2946	31	AGATGGTGTCCAGCAATACGAAGATGTCCACG	64.3875	24	22	7	29	20
21079	19860	19898	38	GCTGAGGTGATAGAGGTTTGTGGTGGTTGGTAAAGAACA	66.58205128	14039	19921	19952	31	CATTGAGAGCCTTTGCGAGATGACAACAAGCA	63.10625	24	22	7	29	23
21192	26896	26934	38	TAAACTCACCAGACTCATCAAATAAGTAGTATGTAGCCA	62.37692308	14410	26941	26972	31	ACTCATCTAAATCAATGCCCAGTGGTGTAAGT	60.54375	24	10	19	29	7
20820	2867	2905	38	GTAGCAACAGTGATTTCTTTAGGCAGGTCCTTGATGTCA	65.53076923	13200	2920	2951	31	GTGTCCAGCAATACGAAGATGTCCACGAAGGA	64.3875	24	26	4	30	15
21076	19505	19543	38	TAACACTGAAAAAGTCTGTCCTGGTTGAATGCGAACAAA	63.42820513	13999	19548	19579	31	TACTTAGGTGTCTTAGGATTGGCTGTATCAAC	60.54375	24	8	23	31	5
21076	19505	19543	38	TAACACTGAAAAAGTCTGTCCTGGTTGAATGCGAACAAA	63.42820513	14000	19549	19580	31	ACTTAGGTGTCTTAGGATTGGCTGTATCAACC	61.825	24	8	23	31	6
21077	19506	19544	38	AACACTGAAAAAGTCTGTCCTGGTTGAATGCGAACAAAC	64.47948718	14000	19549	19580	31	ACTTAGGTGTCTTAGGATTGGCTGTATCAACC	61.825	24	8	23	31	5
21074	19503	19541	38	GCTAACACTGAAAAAGTCTGTCCTGGTTGAATGCGAACA	65.53076923	13999	19548	19579	31	TACTTAGGTGTCTTAGGATTGGCTGTATCAAC	60.54375	24	9	23	32	7
21074	19503	19541	38	GCTAACACTGAAAAAGTCTGTCCTGGTTGAATGCGAACA	65.53076923	14000	19549	19580	31	ACTTAGGTGTCTTAGGATTGGCTGTATCAACC	61.825	24	9	23	32	8
21075	19504	19542	38	CTAACACTGAAAAAGTCTGTCCTGGTTGAATGCGAACAA	64.47948718	14000	19549	19580	31	ACTTAGGTGTCTTAGGATTGGCTGTATCAACC	61.825	24	9	23	32	7
21079	19860	19898	38	GCTGAGGTGATAGAGGTTTGTGGTGGTTGGTAAAGAACA	66.58205128	14040	19922	19953	31	ATTGAGAGCCTTTGCGAGATGACAACAAGCAG	63.10625	24	22	10	32	24
21080	19861	19899	38	CTGAGGTGATAGAGGTTTGTGGTGGTTGGTAAAGAACAT	65.53076923	14040	19922	19953	31	ATTGAGAGCCTTTGCGAGATGACAACAAGCAG	63.10625	24	24	10	34	23
21008	15745	15783	38	AATGAATAATAAGAATCTACAACAGGAACTCCACTACCT	61.32564103	13814	15799	15830	31	AAATCACCGAAATCATACCAGTTACCATTGAG	59.2625	24	17	18	35	16
21007	15744	15782	38	CAATGAATAATAAGAATCTACAACAGGAACTCCACTACC	62.37692308	13813	15798	15829	31	GAAATCACCGAAATCATACCAGTTACCATTGA	59.2625	24	20	18	38	16
21006	15743	15781	38	ACAATGAATAATAAGAATCTACAACAGGAACTCCACTAC	61.32564103	13815	15800	15831	31	AATCACCGAAATCATACCAGTTACCATTGAGA	59.2625	24	23	18	41	19
21005	15742	15780	38	AACAATGAATAATAAGAATCTACAACAGGAACTCCACTA	60.27435897	13814	15799	15830	31	AAATCACCGAAATCATACCAGTTACCATTGAG	59.2625	24	24	18	42	19
21004	15741	15779	38	TAACAATGAATAATAAGAATCTACAACAGGAACTCCACT	60.27435897	13812	15797	15828	31	TGAAATCACCGAAATCATACCAGTTACCATTG	59.2625	24	25	18	43	18
21004	15741	15779	38	TAACAATGAATAATAAGAATCTACAACAGGAACTCCACT	60.27435897	13815	15800	15831	31	AATCACCGAAATCATACCAGTTACCATTGAGA	59.2625	24	25	18	43	21
20991	15113	15151	38	TGATAGCAGCATTACCATCCTGAGCAAAGAAGAAGTGTT	64.47948718	13771	15176	15207	31	TAAAGAAACCCTTAGACACAGCAAAGTCATAG	59.2625	24	11	33	44	25
20992	15114	15152	38	GATAGCAGCATTACCATCCTGAGCAAAGAAGAAGTGTTT	64.47948718	13771	15176	15207	31	TAAAGAAACCCTTAGACACAGCAAAGTCATAG	59.2625	24	11	33	44	24
21005	15742	15780	38	AACAATGAATAATAAGAATCTACAACAGGAACTCCACTA	60.27435897	13816	15801	15832	31	ATCACCGAAATCATACCAGTTACCATTGAGAT	59.2625	24	24	21	45	21
21157	26637	26675	38	GTAGTTGTCTGATTGTCCTCACTGCCGTCTTGTTGACCA	67.63333333	14351	26683	26714	31	GTTGACTATCATCATCTAACCAATCTTCTTCT	57.98125	24	34	22	56	8
21157	26637	26675	38	GTAGTTGTCTGATTGTCCTCACTGCCGTCTTGTTGACCA	67.63333333	14354	26686	26717	31	GACTATCATCATCTAACCAATCTTCTTCTTGC	59.2625	24	34	26	60	11
21157	26637	26675	38	GTAGTTGTCTGATTGTCCTCACTGCCGTCTTGTTGACCA	67.63333333	14356	26688	26719	31	CTATCATCATCTAACCAATCTTCTTCTTGCTC	59.2625	24	34	28	62	13
21079	19860	19898	38	GCTGAGGTGATAGAGGTTTGTGGTGGTTGGTAAAGAACA	66.58205128	14038	19911	19942	31	TTACTGAAGTCATTGAGAGCCTTTGCGAGATG	61.825	24	22	41	63	13
21156	26636	26674	38	AGTAGTTGTCTGATTGTCCTCACTGCCGTCTTGTTGACC	67.63333333	14356	26688	26719	31	CTATCATCATCTAACCAATCTTCTTCTTGCTC	59.2625	24	36	28	64	14
21080	19861	19899	38	CTGAGGTGATAGAGGTTTGTGGTGGTTGGTAAAGAACAT	65.53076923	14038	19911	19942	31	TTACTGAAGTCATTGAGAGCCTTTGCGAGATG	61.825	24	24	41	65	12
21081	19862	19900	38	TGAGGTGATAGAGGTTTGTGGTGGTTGGTAAAGAACATC	65.53076923	14037	19910	19941	31	GTTACTGAAGTCATTGAGAGCCTTTGCGAGAT	61.825	24	24	43	67	10
21157	26637	26675	38	GTAGTTGTCTGATTGTCCTCACTGCCGTCTTGTTGACCA	67.63333333	14357	26689	26720	31	TATCATCATCTAACCAATCTTCTTCTTGCTCT	57.98125	24	34	33	67	14
21158	26638	26676	38	TAGTTGTCTGATTGTCCTCACTGCCGTCTTGTTGACCAA	66.58205128	14357	26689	26720	31	TATCATCATCTAACCAATCTTCTTCTTGCTCT	57.98125	24	34	33	67	13
21080	19861	19899	38	CTGAGGTGATAGAGGTTTGTGGTGGTTGGTAAAGAACAT	65.53076923	14035	19908	19939	31	GAGTTACTGAAGTCATTGAGAGCCTTTGCGAG	63.10625	24	24	44	68	9
21079	19860	19898	38	GCTGAGGTGATAGAGGTTTGTGGTGGTTGGTAAAGAACA	66.58205128	14034	19907	19938	31	TGAGTTACTGAAGTCATTGAGAGCCTTTGCGA	61.825	24	22	48	70	9
21079	19860	19898	38	GCTGAGGTGATAGAGGTTTGTGGTGGTTGGTAAAGAACA	66.58205128	14031	19904	19935	31	ACCTGAGTTACTGAAGTCATTGAGAGCCTTTG	61.825	24	22	50	72	6
21080	19861	19899	38	CTGAGGTGATAGAGGTTTGTGGTGGTTGGTAAAGAACAT	65.53076923	14033	19906	19937	31	CTGAGTTACTGAAGTCATTGAGAGCCTTTGCG	63.10625	24	24	48	72	7
21081	19862	19900	38	TGAGGTGATAGAGGTTTGTGGTGGTTGGTAAAGAACATC	65.53076923	14034	19907	19938	31	TGAGTTACTGAAGTCATTGAGAGCCTTTGCGA	61.825	24	24	48	72	7
21081	19862	19900	38	TGAGGTGATAGAGGTTTGTGGTGGTTGGTAAAGAACATC	65.53076923	14032	19905	19936	31	CCTGAGTTACTGAAGTCATTGAGAGCCTTTGC	63.10625	24	24	49	73	5
21081	19862	19900	38	TGAGGTGATAGAGGTTTGTGGTGGTTGGTAAAGAACATC	65.53076923	14031	19904	19935	31	ACCTGAGTTACTGAAGTCATTGAGAGCCTTTG	61.825	24	24	50	74	4
21080	19861	19899	38	CTGAGGTGATAGAGGTTTGTGGTGGTTGGTAAAGAACAT	65.53076923	14030	19903	19934	31	AACCTGAGTTACTGAAGTCATTGAGAGCCTTT	60.54375	24	24	54	78	4
21164	26681	26719	38	TTGTTGACTATCATCATCTAACCAATCTTCTTCTTGCTC	62.37692308	14369	26725	26756	31	CAGGTTGAAGAGCAGCAGAAGTGGCACCAAAT	64.3875	24	11	68	79	6
21113	21629	21667	38	ACAACTATCGCCAGTAACTTCTATGTCAGATTGATGTGA	63.42820513	14133	21675	21706	31	AGACATTCAACAACATCTTTAGTTTCTACATC	56.7	24	4	77	81	8
21155	26635	26673	38	TAGTAGTTGTCTGATTGTCCTCACTGCCGTCTTGTTGAC	66.58205128	14358	26690	26721	31	ATCATCATCTAACCAATCTTCTTCTTGCTCTT	57.98125	24	35	47	82	17
21157	26637	26675	38	GTAGTTGTCTGATTGTCCTCACTGCCGTCTTGTTGACCA	67.63333333	14359	26691	26722	31	TCATCATCTAACCAATCTTCTTCTTGCTCTTC	59.2625	24	34	49	83	16
21155	26635	26673	38	TAGTAGTTGTCTGATTGTCCTCACTGCCGTCTTGTTGAC	66.58205128	14359	26691	26722	31	TCATCATCTAACCAATCTTCTTCTTGCTCTTC	59.2625	24	35	49	84	18
20837	4108	4146	38	GAACGGCATTTCCAGCAAAGCCAAAGCCTCATTATTATT	64.47948718	13283	4166	4197	31	GCAAGAAGTAGACTAAAGCATAAAGATAGAGA	57.98125	24	34	51	85	20
21150	26630	26668	38	TTGAATAGTAGTTGTCTGATTGTCCTCACTGCCGTCTTG	65.53076923	14359	26691	26722	31	TCATCATCTAACCAATCTTCTTCTTGCTCTTC	59.2625	24	36	49	85	23
21164	26681	26719	38	TTGTTGACTATCATCATCTAACCAATCTTCTTCTTGCTC	62.37692308	14368	26724	26755	31	TCAGGTTGAAGAGCAGCAGAAGTGGCACCAAA	64.3875	24	11	74	85	5
21166	26683	26721	38	GTTGACTATCATCATCTAACCAATCTTCTTCTTGCTCTT	62.37692308	14369	26725	26756	31	CAGGTTGAAGAGCAGCAGAAGTGGCACCAAAT	64.3875	24	17	68	85	4
21112	21628	21666	38	TACAACTATCGCCAGTAACTTCTATGTCAGATTGATGTG	63.42820513	14136	21678	21709	31	CATTCAACAACATCTTTAGTTTCTACATCTGA	56.7	24	4	82	86	12
21153	26633	26671	38	AATAGTAGTTGTCTGATTGTCCTCACTGCCGTCTTGTTG	65.53076923	14359	26691	26722	31	TCATCATCTAACCAATCTTCTTCTTGCTCTTC	59.2625	24	37	49	86	20
21165	26682	26720	38	TGTTGACTATCATCATCTAACCAATCTTCTTCTTGCTCT	62.37692308	14368	26724	26755	31	TCAGGTTGAAGAGCAGCAGAAGTGGCACCAAA	64.3875	24	14	74	88	4
21166	26683	26721	38	GTTGACTATCATCATCTAACCAATCTTCTTCTTGCTCTT	62.37692308	14368	26724	26755	31	TCAGGTTGAAGAGCAGCAGAAGTGGCACCAAA	64.3875	24	17	74	91	3
21102	20308	20346	38	ACAAGTAAATAACAGAATAAACACCAGGTAAGAATGAGT	60.27435897	14081	20366	20397	31	TACAGTGAATGACATAAGGAATAGTAAAGTAT	55.41875	24	44	49	93	20
21167	26684	26722	38	TTGACTATCATCATCTAACCAATCTTCTTCTTGCTCTTC	62.37692308	14369	26725	26756	31	CAGGTTGAAGAGCAGCAGAAGTGGCACCAAAT	64.3875	24	27	68	95	3
21168	26685	26723	38	TGACTATCATCATCTAACCAATCTTCTTCTTGCTCTTCT	62.37692308	14369	26725	26756	31	CAGGTTGAAGAGCAGCAGAAGTGGCACCAAAT	64.3875	24	30	68	98	2
21167	26684	26722	38	TTGACTATCATCATCTAACCAATCTTCTTCTTGCTCTTC	62.37692308	14368	26724	26755	31	TCAGGTTGAAGAGCAGCAGAAGTGGCACCAAA	64.3875	24	27	74	101	2
21112	21628	21666	38	TACAACTATCGCCAGTAACTTCTATGTCAGATTGATGTG	63.42820513	14137	21681	21712	31	TCAACAACATCTTTAGTTTCTACATCTGAATC	56.7	24	4	100	104	15
21168	26685	26723	38	TGACTATCATCATCTAACCAATCTTCTTCTTGCTCTTCT	62.37692308	14368	26724	26755	31	TCAGGTTGAAGAGCAGCAGAAGTGGCACCAAA	64.3875	24	30	74	104	1
21158	26638	26676	38	TAGTTGTCTGATTGTCCTCACTGCCGTCTTGTTGACCAA	66.58205128	14360	26692	26723	31	CATCATCTAACCAATCTTCTTCTTGCTCTTCT	59.2625	24	34	72	106	16
21113	21629	21667	38	ACAACTATCGCCAGTAACTTCTATGTCAGATTGATGTGA	63.42820513	14140	21684	21715	31	ACAACATCTTTAGTTTCTACATCTGAATCAAC	56.7	24	4	103	107	17
20831	4065	4103	38	CCAGCAAAGAAAATAGTTGGCATCATAAAGTAATGGGTT	62.37692308	13262	4108	4139	31	GAACGGCATTTCCAGCAAAGCCAAAGCCTCAT	64.3875	24	23	85	108	5
21112	21628	21666	38	TACAACTATCGCCAGTAACTTCTATGTCAGATTGATGTG	63.42820513	14138	21682	21713	31	CAACAACATCTTTAGTTTCTACATCTGAATCA	56.7	24	4	104	108	16
21113	21629	21667	38	ACAACTATCGCCAGTAACTTCTATGTCAGATTGATGTGA	63.42820513	14138	21682	21713	31	CAACAACATCTTTAGTTTCTACATCTGAATCA	56.7	24	4	104	108	15
21112	21628	21666	38	TACAACTATCGCCAGTAACTTCTATGTCAGATTGATGTG	63.42820513	14139	21683	21714	31	AACAACATCTTTAGTTTCTACATCTGAATCAA	55.41875	24	4	105	109	17
21113	21629	21667	38	ACAACTATCGCCAGTAACTTCTATGTCAGATTGATGTGA	63.42820513	14139	21683	21714	31	AACAACATCTTTAGTTTCTACATCTGAATCAA	55.41875	24	4	105	109	16
21151	26631	26669	38	TGAATAGTAGTTGTCTGATTGTCCTCACTGCCGTCTTGT	65.53076923	14360	26692	26723	31	CATCATCTAACCAATCTTCTTCTTGCTCTTCT	59.2625	24	37	72	109	23
21154	26634	26672	38	ATAGTAGTTGTCTGATTGTCCTCACTGCCGTCTTGTTGA	65.53076923	14360	26692	26723	31	CATCATCTAACCAATCTTCTTCTTGCTCTTCT	59.2625	24	37	72	109	20
20831	4065	4103	38	CCAGCAAAGAAAATAGTTGGCATCATAAAGTAATGGGTT	62.37692308	13263	4109	4140	31	AACGGCATTTCCAGCAAAGCCAAAGCCTCATT	63.10625	24	23	87	110	6
20831	4065	4103	38	CCAGCAAAGAAAATAGTTGGCATCATAAAGTAATGGGTT	62.37692308	13264	4110	4141	31	ACGGCATTTCCAGCAAAGCCAAAGCCTCATTA	63.10625	24	23	87	110	7
20831	4065	4103	38	CCAGCAAAGAAAATAGTTGGCATCATAAAGTAATGGGTT	62.37692308	13265	4111	4142	31	CGGCATTTCCAGCAAAGCCAAAGCCTCATTAT	63.10625	24	23	88	111	8
20831	4065	4103	38	CCAGCAAAGAAAATAGTTGGCATCATAAAGTAATGGGTT	62.37692308	13270	4116	4147	31	TTTCCAGCAAAGCCAAAGCCTCATTATTATTC	59.2625	24	23	88	111	13
20832	4066	4104	38	CAGCAAAGAAAATAGTTGGCATCATAAAGTAATGGGTTT	61.32564103	13265	4111	4142	31	CGGCATTTCCAGCAAAGCCAAAGCCTCATTAT	63.10625	24	23	88	111	7
20832	4066	4104	38	CAGCAAAGAAAATAGTTGGCATCATAAAGTAATGGGTTT	61.32564103	13270	4116	4147	31	TTTCCAGCAAAGCCAAAGCCTCATTATTATTC	59.2625	24	23	88	111	12
20831	4065	4103	38	CCAGCAAAGAAAATAGTTGGCATCATAAAGTAATGGGTT	62.37692308	13269	4115	4146	31	ATTTCCAGCAAAGCCAAAGCCTCATTATTATT	57.98125	24	23	97	120	12
21155	26635	26673	38	TAGTAGTTGTCTGATTGTCCTCACTGCCGTCTTGTTGAC	66.58205128	14361	26693	26724	31	ATCATCTAACCAATCTTCTTCTTGCTCTTCTT	57.98125	24	35	102	137	20
21152	26632	26670	38	GAATAGTAGTTGTCTGATTGTCCTCACTGCCGTCTTGTT	65.53076923	14361	26693	26724	31	ATCATCTAACCAATCTTCTTCTTGCTCTTCTT	57.98125	24	37	102	139	23
20840	4111	4149	38	CGGCATTTCCAGCAAAGCCAAAGCCTCATTATTATTCTT	64.47948718	13287	4170	4201	31	GAAGTAGACTAAAGCATAAAGATAGAGAAAAG	56.7	24	42	118	160	21
20849	4120	4158	38	CAGCAAAGCCAAAGCCTCATTATTATTCTTACAAAGTTT	61.32564103	13287	4170	4201	31	GAAGTAGACTAAAGCATAAAGATAGAGAAAAG	56.7	24	44	118	162	12
20841	4112	4150	38	GGCATTTCCAGCAAAGCCAAAGCCTCATTATTATTCTTA	63.42820513	13287	4170	4201	31	GAAGTAGACTAAAGCATAAAGATAGAGAAAAG	56.7	24	46	118	164	20
20842	4113	4151	38	GCATTTCCAGCAAAGCCAAAGCCTCATTATTATTCTTAC	63.42820513	13287	4170	4201	31	GAAGTAGACTAAAGCATAAAGATAGAGAAAAG	56.7	24	46	118	164	19
20837	4108	4146	38	GAACGGCATTTCCAGCAAAGCCAAAGCCTCATTATTATT	64.47948718	13288	4171	4202	31	AAGTAGACTAAAGCATAAAGATAGAGAAAAGG	56.7	24	34	145	179	25
20847	4118	4156	38	TCCAGCAAAGCCAAAGCCTCATTATTATTCTTACAAAGT	62.37692308	13288	4171	4202	31	AAGTAGACTAAAGCATAAAGATAGAGAAAAGG	56.7	24	39	145	184	15
20848	4119	4157	38	CCAGCAAAGCCAAAGCCTCATTATTATTCTTACAAAGTT	62.37692308	13288	4171	4202	31	AAGTAGACTAAAGCATAAAGATAGAGAAAAGG	56.7	24	40	145	185	14
20844	4115	4153	38	ATTTCCAGCAAAGCCAAAGCCTCATTATTATTCTTACAA	61.32564103	13288	4171	4202	31	AAGTAGACTAAAGCATAAAGATAGAGAAAAGG	56.7	24	47	145	192	18
20843	4114	4152	38	CATTTCCAGCAAAGCCAAAGCCTCATTATTATTCTTACA	62.37692308	13288	4171	4202	31	AAGTAGACTAAAGCATAAAGATAGAGAAAAGG	56.7	24	49	145	194	19
20845	4116	4154	38	TTTCCAGCAAAGCCAAAGCCTCATTATTATTCTTACAAA	61.32564103	13289	4172	4203	31	AGTAGACTAAAGCATAAAGATAGAGAAAAGGG	57.98125	24	41	154	195	18
20840	4111	4149	38	CGGCATTTCCAGCAAAGCCAAAGCCTCATTATTATTCTT	64.47948718	13289	4172	4203	31	AGTAGACTAAAGCATAAAGATAGAGAAAAGGG	57.98125	24	42	154	196	23
20842	4113	4151	38	GCATTTCCAGCAAAGCCAAAGCCTCATTATTATTCTTAC	63.42820513	13289	4172	4203	31	AGTAGACTAAAGCATAAAGATAGAGAAAAGGG	57.98125	24	46	154	200	21
20844	4115	4153	38	ATTTCCAGCAAAGCCAAAGCCTCATTATTATTCTTACAA	61.32564103	13289	4172	4203	31	AGTAGACTAAAGCATAAAGATAGAGAAAAGGG	57.98125	24	47	154	201	19
20846	4117	4155	38	TTCCAGCAAAGCCAAAGCCTCATTATTATTCTTACAAAG	62.37692308	13290	4173	4204	31	GTAGACTAAAGCATAAAGATAGAGAAAAGGGG	59.2625	24	39	166	205	18
20846	4117	4155	38	TTCCAGCAAAGCCAAAGCCTCATTATTATTCTTACAAAG	62.37692308	13291	4174	4205	31	TAGACTAAAGCATAAAGATAGAGAAAAGGGGC	59.2625	24	39	167	206	19
21152	26632	26670	38	GAATAGTAGTTGTCTGATTGTCCTCACTGCCGTCTTGTT	65.53076923	14362	26694	26725	31	TCATCTAACCAATCTTCTTCTTGCTCTTCTTC	59.2625	24	37	169	206	24
21153	26633	26671	38	AATAGTAGTTGTCTGATTGTCCTCACTGCCGTCTTGTTG	65.53076923	14362	26694	26725	31	TCATCTAACCAATCTTCTTCTTGCTCTTCTTC	59.2625	24	37	169	206	23
20845	4116	4154	38	TTTCCAGCAAAGCCAAAGCCTCATTATTATTCTTACAAA	61.32564103	13290	4173	4204	31	GTAGACTAAAGCATAAAGATAGAGAAAAGGGG	59.2625	24	41	166	207	19
20840	4111	4149	38	CGGCATTTCCAGCAAAGCCAAAGCCTCATTATTATTCTT	64.47948718	13290	4173	4204	31	GTAGACTAAAGCATAAAGATAGAGAAAAGGGG	59.2625	24	42	166	208	24
20841	4112	4150	38	GGCATTTCCAGCAAAGCCAAAGCCTCATTATTATTCTTA	63.42820513	13290	4173	4204	31	GTAGACTAAAGCATAAAGATAGAGAAAAGGGG	59.2625	24	46	166	212	23
20841	4112	4150	38	GGCATTTCCAGCAAAGCCAAAGCCTCATTATTATTCTTA	63.42820513	13291	4174	4205	31	TAGACTAAAGCATAAAGATAGAGAAAAGGGGC	59.2625	24	46	167	213	24
20842	4113	4151	38	GCATTTCCAGCAAAGCCAAAGCCTCATTATTATTCTTAC	63.42820513	13291	4174	4205	31	TAGACTAAAGCATAAAGATAGAGAAAAGGGGC	59.2625	24	46	167	213	23
20844	4115	4153	38	ATTTCCAGCAAAGCCAAAGCCTCATTATTATTCTTACAA	61.32564103	13291	4174	4205	31	TAGACTAAAGCATAAAGATAGAGAAAAGGGGC	59.2625	24	47	167	214	21
20843	4114	4152	38	CATTTCCAGCAAAGCCAAAGCCTCATTATTATTCTTACA	62.37692308	13290	4173	4204	31	GTAGACTAAAGCATAAAGATAGAGAAAAGGGG	59.2625	24	49	166	215	21
21155	26635	26673	38	TAGTAGTTGTCTGATTGTCCTCACTGCCGTCTTGTTGAC	66.58205128	14363	26695	26726	31	CATCTAACCAATCTTCTTCTTGCTCTTCTTCA	59.2625	24	35	183	218	22
21154	26634	26672	38	ATAGTAGTTGTCTGATTGTCCTCACTGCCGTCTTGTTGA	65.53076923	14363	26695	26726	31	CATCTAACCAATCTTCTTCTTGCTCTTCTTCA	59.2625	24	37	183	220	23
21157	26637	26675	38	GTAGTTGTCTGATTGTCCTCACTGCCGTCTTGTTGACCA	67.63333333	14364	26696	26727	31	ATCTAACCAATCTTCTTCTTGCTCTTCTTCAG	59.2625	24	34	190	224	21
21156	26636	26674	38	AGTAGTTGTCTGATTGTCCTCACTGCCGTCTTGTTGACC	67.63333333	14364	26696	26727	31	ATCTAACCAATCTTCTTCTTGCTCTTCTTCAG	59.2625	24	36	190	226	22
21158	26638	26676	38	TAGTTGTCTGATTGTCCTCACTGCCGTCTTGTTGACCAA	66.58205128	14365	26697	26728	31	TCTAACCAATCTTCTTCTTGCTCTTCTTCAGG	60.54375	24	34	192	226	21
21153	26633	26671	38	AATAGTAGTTGTCTGATTGTCCTCACTGCCGTCTTGTTG	65.53076923	14364	26696	26727	31	ATCTAACCAATCTTCTTCTTGCTCTTCTTCAG	59.2625	24	37	190	227	25
21154	26634	26672	38	ATAGTAGTTGTCTGATTGTCCTCACTGCCGTCTTGTTGA	65.53076923	14364	26696	26727	31	ATCTAACCAATCTTCTTCTTGCTCTTCTTCAG	59.2625	24	37	190	227	24
20724	457	495	38	CAGTTTGCTGTTTCTTCTGTCTCTGCGGTAAGGCTTGAG	67.63333333	12960	498	529	31	TCATCAGCCTTCTTCTTTTTGTCCTTTTTAGG	59.2625	24	43	304	347	3
20733	466	504	38	GTTTCTTCTGTCTCTGCGGTAAGGCTTGAGTTTCATCAG	66.58205128	12983	527	558	31	AGGCTCTGTTGGTGGGAATGTTTTGTATGCGT	63.10625	24	3	5561	5564	23
21219	28300	28338	38	TAAGACCTTCGGAACCTTCTCCAACAACACCTGTATGGT	66.58205128	15979	28362	28394	32	CGTGGAACCCAATAGGCACACTTGTTATGGCAA	64.4030303	24	3	12	15	24
21193	26897	26935	38	AAACTCACCAGACTCATCAAATAAGTAGTATGTAGCCAT	62.37692308	15893	26942	26974	32	CTCATCTAAATCAATGCCCAGTGGTGTAAGTAA	60.67575758	24	10	13	23	7
20808	2855	2893	38	AGCGTTCGTGATGTAGCAACAGTGATTTCTTTAGGCAGG	66.58205128	14849	2918	2950	32	TGGTGTCCAGCAATACGAAGATGTCCACGAAGG	65.64545455	24	21	4	25	25
20809	2856	2894	38	GCGTTCGTGATGTAGCAACAGTGATTTCTTTAGGCAGGT	66.58205128	14849	2918	2950	32	TGGTGTCCAGCAATACGAAGATGTCCACGAAGG	65.64545455	24	21	4	25	24
20809	2856	2894	38	GCGTTCGTGATGTAGCAACAGTGATTTCTTTAGGCAGGT	66.58205128	14850	2919	2951	32	GGTGTCCAGCAATACGAAGATGTCCACGAAGGA	65.64545455	24	21	4	25	25
20808	2855	2893	38	AGCGTTCGTGATGTAGCAACAGTGATTTCTTTAGGCAGG	66.58205128	14848	2917	2949	32	ATGGTGTCCAGCAATACGAAGATGTCCACGAAG	64.4030303	24	21	5	26	24
20809	2856	2894	38	GCGTTCGTGATGTAGCAACAGTGATTTCTTTAGGCAGGT	66.58205128	14848	2917	2949	32	ATGGTGTCCAGCAATACGAAGATGTCCACGAAG	64.4030303	24	21	5	26	23
20810	2857	2895	38	CGTTCGTGATGTAGCAACAGTGATTTCTTTAGGCAGGTC	66.58205128	14850	2919	2951	32	GGTGTCCAGCAATACGAAGATGTCCACGAAGGA	65.64545455	24	22	4	26	24
20812	2859	2897	38	TTCGTGATGTAGCAACAGTGATTTCTTTAGGCAGGTCCT	65.53076923	14848	2917	2949	32	ATGGTGTCCAGCAATACGAAGATGTCCACGAAG	64.4030303	24	22	5	27	20
20808	2855	2893	38	AGCGTTCGTGATGTAGCAACAGTGATTTCTTTAGGCAGG	66.58205128	14845	2914	2946	32	TAGATGGTGTCCAGCAATACGAAGATGTCCACG	64.4030303	24	21	7	28	21
20809	2856	2894	38	GCGTTCGTGATGTAGCAACAGTGATTTCTTTAGGCAGGT	66.58205128	14845	2914	2946	32	TAGATGGTGTCCAGCAATACGAAGATGTCCACG	64.4030303	24	21	7	28	20
20809	2856	2894	38	GCGTTCGTGATGTAGCAACAGTGATTTCTTTAGGCAGGT	66.58205128	14846	2915	2947	32	AGATGGTGTCCAGCAATACGAAGATGTCCACGA	64.4030303	24	21	7	28	21
20810	2857	2895	38	CGTTCGTGATGTAGCAACAGTGATTTCTTTAGGCAGGTC	66.58205128	14846	2915	2947	32	AGATGGTGTCCAGCAATACGAAGATGTCCACGA	64.4030303	24	22	7	29	20
20820	2867	2905	38	GTAGCAACAGTGATTTCTTTAGGCAGGTCCTTGATGTCA	65.53076923	14851	2920	2952	32	GTGTCCAGCAATACGAAGATGTCCACGAAGGAT	64.4030303	24	26	4	30	15
21076	19505	19543	38	TAACACTGAAAAAGTCTGTCCTGGTTGAATGCGAACAAA	63.42820513	15540	19548	19580	32	TACTTAGGTGTCTTAGGATTGGCTGTATCAACC	61.91818182	24	8	23	31	5
20819	2866	2904	38	TGTAGCAACAGTGATTTCTTTAGGCAGGTCCTTGATGTC	65.53076923	14845	2914	2946	32	TAGATGGTGTCCAGCAATACGAAGATGTCCACG	64.4030303	24	25	7	32	10
21079	19860	19898	38	GCTGAGGTGATAGAGGTTTGTGGTGGTTGGTAAAGAACA	66.58205128	15574	19921	19953	32	CATTGAGAGCCTTTGCGAGATGACAACAAGCAG	64.4030303	24	22	11	33	23
21080	19861	19899	38	CTGAGGTGATAGAGGTTTGTGGTGGTTGGTAAAGAACAT	65.53076923	15575	19922	19954	32	ATTGAGAGCCTTTGCGAGATGACAACAAGCAGC	64.4030303	24	24	10	34	23
21008	15745	15783	38	AATGAATAATAAGAATCTACAACAGGAACTCCACTACCT	61.32564103	15379	15799	15831	32	AAATCACCGAAATCATACCAGTTACCATTGAGA	59.43333333	24	17	21	38	16
21007	15744	15782	38	CAATGAATAATAAGAATCTACAACAGGAACTCCACTACC	62.37692308	15378	15798	15830	32	GAAATCACCGAAATCATACCAGTTACCATTGAG	60.67575758	24	20	19	39	16
21004	15741	15779	38	TAACAATGAATAATAAGAATCTACAACAGGAACTCCACT	60.27435897	15377	15797	15829	32	TGAAATCACCGAAATCATACCAGTTACCATTGA	59.43333333	24	25	18	43	18
21006	15743	15781	38	ACAATGAATAATAAGAATCTACAACAGGAACTCCACTAC	61.32564103	15380	15800	15832	32	AATCACCGAAATCATACCAGTTACCATTGAGAT	59.43333333	24	23	21	44	19
21005	15742	15780	38	AACAATGAATAATAAGAATCTACAACAGGAACTCCACTA	60.27435897	15379	15799	15831	32	AAATCACCGAAATCATACCAGTTACCATTGAGA	59.43333333	24	24	21	45	19
21004	15741	15779	38	TAACAATGAATAATAAGAATCTACAACAGGAACTCCACT	60.27435897	15380	15800	15832	32	AATCACCGAAATCATACCAGTTACCATTGAGAT	59.43333333	24	25	21	46	21
21157	26637	26675	38	GTAGTTGTCTGATTGTCCTCACTGCCGTCTTGTTGACCA	67.63333333	15839	26683	26715	32	GTTGACTATCATCATCTAACCAATCTTCTTCTT	58.19090909	24	34	25	59	8
21157	26637	26675	38	GTAGTTGTCTGATTGTCCTCACTGCCGTCTTGTTGACCA	67.63333333	15842	26686	26718	32	GACTATCATCATCTAACCAATCTTCTTCTTGCT	59.43333333	24	34	27	61	11
21081	19862	19900	38	TGAGGTGATAGAGGTTTGTGGTGGTTGGTAAAGAACATC	65.53076923	15573	19910	19942	32	GTTACTGAAGTCATTGAGAGCCTTTGCGAGATG	63.16060606	24	24	43	67	10
21080	19861	19899	38	CTGAGGTGATAGAGGTTTGTGGTGGTTGGTAAAGAACAT	65.53076923	15571	19908	19940	32	GAGTTACTGAAGTCATTGAGAGCCTTTGCGAGA	63.16060606	24	24	44	68	9
21157	26637	26675	38	GTAGTTGTCTGATTGTCCTCACTGCCGTCTTGTTGACCA	67.63333333	15844	26688	26720	32	CTATCATCATCTAACCAATCTTCTTCTTGCTCT	59.43333333	24	34	34	68	13
21156	26636	26674	38	AGTAGTTGTCTGATTGTCCTCACTGCCGTCTTGTTGACC	67.63333333	15844	26688	26720	32	CTATCATCATCTAACCAATCTTCTTCTTGCTCT	59.43333333	24	36	34	70	14
21079	19860	19898	38	GCTGAGGTGATAGAGGTTTGTGGTGGTTGGTAAAGAACA	66.58205128	15570	19907	19939	32	TGAGTTACTGAAGTCATTGAGAGCCTTTGCGAG	63.16060606	24	22	49	71	9
21080	19861	19899	38	CTGAGGTGATAGAGGTTTGTGGTGGTTGGTAAAGAACAT	65.53076923	15569	19906	19938	32	CTGAGTTACTGAAGTCATTGAGAGCCTTTGCGA	63.16060606	24	24	48	72	7
21079	19860	19898	38	GCTGAGGTGATAGAGGTTTGTGGTGGTTGGTAAAGAACA	66.58205128	15567	19904	19936	32	ACCTGAGTTACTGAAGTCATTGAGAGCCTTTGC	63.16060606	24	22	51	73	6
21081	19862	19900	38	TGAGGTGATAGAGGTTTGTGGTGGTTGGTAAAGAACATC	65.53076923	15570	19907	19939	32	TGAGTTACTGAAGTCATTGAGAGCCTTTGCGAG	63.16060606	24	24	49	73	7
21081	19862	19900	38	TGAGGTGATAGAGGTTTGTGGTGGTTGGTAAAGAACATC	65.53076923	15568	19905	19937	32	CCTGAGTTACTGAAGTCATTGAGAGCCTTTGCG	64.4030303	24	24	50	74	5
21081	19862	19900	38	TGAGGTGATAGAGGTTTGTGGTGGTTGGTAAAGAACATC	65.53076923	15567	19904	19936	32	ACCTGAGTTACTGAAGTCATTGAGAGCCTTTGC	63.16060606	24	24	51	75	4
21080	19861	19899	38	CTGAGGTGATAGAGGTTTGTGGTGGTTGGTAAAGAACAT	65.53076923	15566	19903	19935	32	AACCTGAGTTACTGAAGTCATTGAGAGCCTTTG	61.91818182	24	24	54	78	4
21157	26637	26675	38	GTAGTTGTCTGATTGTCCTCACTGCCGTCTTGTTGACCA	67.63333333	15845	26689	26721	32	TATCATCATCTAACCAATCTTCTTCTTGCTCTT	58.19090909	24	34	51	85	14
21158	26638	26676	38	TAGTTGTCTGATTGTCCTCACTGCCGTCTTGTTGACCAA	66.58205128	15845	26689	26721	32	TATCATCATCTAACCAATCTTCTTCTTGCTCTT	58.19090909	24	34	51	85	13
21155	26635	26673	38	TAGTAGTTGTCTGATTGTCCTCACTGCCGTCTTGTTGAC	66.58205128	15846	26690	26722	32	ATCATCATCTAACCAATCTTCTTCTTGCTCTTC	59.43333333	24	35	54	89	17
21165	26682	26720	38	TGTTGACTATCATCATCTAACCAATCTTCTTCTTGCTCT	62.37692308	15854	26724	26756	32	TCAGGTTGAAGAGCAGCAGAAGTGGCACCAAAT	64.4030303	24	14	76	90	4
20837	4108	4146	38	GAACGGCATTTCCAGCAAAGCCAAAGCCTCATTATTATT	64.47948718	14924	4166	4198	32	GCAAGAAGTAGACTAAAGCATAAAGATAGAGAA	58.19090909	24	34	57	91	20
21166	26683	26721	38	GTTGACTATCATCATCTAACCAATCTTCTTCTTGCTCTT	62.37692308	15854	26724	26756	32	TCAGGTTGAAGAGCAGCAGAAGTGGCACCAAAT	64.4030303	24	17	76	93	3
21167	26684	26722	38	TTGACTATCATCATCTAACCAATCTTCTTCTTGCTCTTC	62.37692308	15854	26724	26756	32	TCAGGTTGAAGAGCAGCAGAAGTGGCACCAAAT	64.4030303	24	27	76	103	2
21157	26637	26675	38	GTAGTTGTCTGATTGTCCTCACTGCCGTCTTGTTGACCA	67.63333333	15847	26691	26723	32	TCATCATCTAACCAATCTTCTTCTTGCTCTTCT	59.43333333	24	34	73	107	16
21155	26635	26673	38	TAGTAGTTGTCTGATTGTCCTCACTGCCGTCTTGTTGAC	66.58205128	15847	26691	26723	32	TCATCATCTAACCAATCTTCTTCTTGCTCTTCT	59.43333333	24	35	73	108	18
21112	21628	21666	38	TACAACTATCGCCAGTAACTTCTATGTCAGATTGATGTG	63.42820513	15660	21683	21715	32	AACAACATCTTTAGTTTCTACATCTGAATCAAC	56.94848485	24	4	105	109	17
21113	21629	21667	38	ACAACTATCGCCAGTAACTTCTATGTCAGATTGATGTGA	63.42820513	15660	21683	21715	32	AACAACATCTTTAGTTTCTACATCTGAATCAAC	56.94848485	24	4	105	109	16
21150	26630	26668	38	TTGAATAGTAGTTGTCTGATTGTCCTCACTGCCGTCTTG	65.53076923	15847	26691	26723	32	TCATCATCTAACCAATCTTCTTCTTGCTCTTCT	59.43333333	24	36	73	109	23
20831	4065	4103	38	CCAGCAAAGAAAATAGTTGGCATCATAAAGTAATGGGTT	62.37692308	14903	4108	4140	32	GAACGGCATTTCCAGCAAAGCCAAAGCCTCATT	64.4030303	24	23	87	110	5
20831	4065	4103	38	CCAGCAAAGAAAATAGTTGGCATCATAAAGTAATGGGTT	62.37692308	14904	4109	4141	32	AACGGCATTTCCAGCAAAGCCAAAGCCTCATTA	63.16060606	24	23	87	110	6
21112	21628	21666	38	TACAACTATCGCCAGTAACTTCTATGTCAGATTGATGTG	63.42820513	15658	21681	21713	32	TCAACAACATCTTTAGTTTCTACATCTGAATCA	56.94848485	24	4	106	110	15
21112	21628	21666	38	TACAACTATCGCCAGTAACTTCTATGTCAGATTGATGTG	63.42820513	15659	21682	21714	32	CAACAACATCTTTAGTTTCTACATCTGAATCAA	56.94848485	24	4	106	110	16
21113	21629	21667	38	ACAACTATCGCCAGTAACTTCTATGTCAGATTGATGTGA	63.42820513	15659	21682	21714	32	CAACAACATCTTTAGTTTCTACATCTGAATCAA	56.94848485	24	4	106	110	15
21153	26633	26671	38	AATAGTAGTTGTCTGATTGTCCTCACTGCCGTCTTGTTG	65.53076923	15847	26691	26723	32	TCATCATCTAACCAATCTTCTTCTTGCTCTTCT	59.43333333	24	37	73	110	20
20831	4065	4103	38	CCAGCAAAGAAAATAGTTGGCATCATAAAGTAATGGGTT	62.37692308	14910	4115	4147	32	ATTTCCAGCAAAGCCAAAGCCTCATTATTATTC	59.43333333	24	23	99	122	12
21158	26638	26676	38	TAGTTGTCTGATTGTCCTCACTGCCGTCTTGTTGACCAA	66.58205128	15848	26692	26724	32	CATCATCTAACCAATCTTCTTCTTGCTCTTCTT	59.43333333	24	34	102	136	16
21151	26631	26669	38	TGAATAGTAGTTGTCTGATTGTCCTCACTGCCGTCTTGT	65.53076923	15848	26692	26724	32	CATCATCTAACCAATCTTCTTCTTGCTCTTCTT	59.43333333	24	37	102	139	23
21154	26634	26672	38	ATAGTAGTTGTCTGATTGTCCTCACTGCCGTCTTGTTGA	65.53076923	15848	26692	26724	32	CATCATCTAACCAATCTTCTTCTTGCTCTTCTT	59.43333333	24	37	102	139	20
20838	4109	4147	38	AACGGCATTTCCAGCAAAGCCAAAGCCTCATTATTATTC	64.47948718	14927	4169	4201	32	AGAAGTAGACTAAAGCATAAAGATAGAGAAAAG	56.94848485	24	37	118	155	22
20840	4111	4149	38	CGGCATTTCCAGCAAAGCCAAAGCCTCATTATTATTCTT	64.47948718	14927	4169	4201	32	AGAAGTAGACTAAAGCATAAAGATAGAGAAAAG	56.94848485	24	42	118	160	20
20846	4117	4155	38	TTCCAGCAAAGCCAAAGCCTCATTATTATTCTTACAAAG	62.37692308	14928	4170	4202	32	GAAGTAGACTAAAGCATAAAGATAGAGAAAAGG	58.19090909	24	39	146	185	15
20847	4118	4156	38	TCCAGCAAAGCCAAAGCCTCATTATTATTCTTACAAAGT	62.37692308	14928	4170	4202	32	GAAGTAGACTAAAGCATAAAGATAGAGAAAAGG	58.19090909	24	39	146	185	14
20848	4119	4157	38	CCAGCAAAGCCAAAGCCTCATTATTATTCTTACAAAGTT	62.37692308	14928	4170	4202	32	GAAGTAGACTAAAGCATAAAGATAGAGAAAAGG	58.19090909	24	40	146	186	13
20837	4108	4146	38	GAACGGCATTTCCAGCAAAGCCAAAGCCTCATTATTATT	64.47948718	14929	4171	4203	32	AAGTAGACTAAAGCATAAAGATAGAGAAAAGGG	58.19090909	24	34	156	190	25
20848	4119	4157	38	CCAGCAAAGCCAAAGCCTCATTATTATTCTTACAAAGTT	62.37692308	14929	4171	4203	32	AAGTAGACTAAAGCATAAAGATAGAGAAAAGGG	58.19090909	24	40	156	196	14
20844	4115	4153	38	ATTTCCAGCAAAGCCAAAGCCTCATTATTATTCTTACAA	61.32564103	14929	4171	4203	32	AAGTAGACTAAAGCATAAAGATAGAGAAAAGGG	58.19090909	24	47	156	203	18
21155	26635	26673	38	TAGTAGTTGTCTGATTGTCCTCACTGCCGTCTTGTTGAC	66.58205128	15849	26693	26725	32	ATCATCTAACCAATCTTCTTCTTGCTCTTCTTC	59.43333333	24	35	169	204	20
20843	4114	4152	38	CATTTCCAGCAAAGCCAAAGCCTCATTATTATTCTTACA	62.37692308	14929	4171	4203	32	AAGTAGACTAAAGCATAAAGATAGAGAAAAGGG	58.19090909	24	49	156	205	19
20846	4117	4155	38	TTCCAGCAAAGCCAAAGCCTCATTATTATTCTTACAAAG	62.37692308	14931	4173	4205	32	GTAGACTAAAGCATAAAGATAGAGAAAAGGGGC	60.67575758	24	39	167	206	18
21152	26632	26670	38	GAATAGTAGTTGTCTGATTGTCCTCACTGCCGTCTTGTT	65.53076923	15849	26693	26725	32	ATCATCTAACCAATCTTCTTCTTGCTCTTCTTC	59.43333333	24	37	169	206	23
20845	4116	4154	38	TTTCCAGCAAAGCCAAAGCCTCATTATTATTCTTACAAA	61.32564103	14930	4172	4204	32	AGTAGACTAAAGCATAAAGATAGAGAAAAGGGG	59.43333333	24	41	167	208	18
20845	4116	4154	38	TTTCCAGCAAAGCCAAAGCCTCATTATTATTCTTACAAA	61.32564103	14931	4173	4205	32	GTAGACTAAAGCATAAAGATAGAGAAAAGGGGC	60.67575758	24	41	167	208	19
20840	4111	4149	38	CGGCATTTCCAGCAAAGCCAAAGCCTCATTATTATTCTT	64.47948718	14930	4172	4204	32	AGTAGACTAAAGCATAAAGATAGAGAAAAGGGG	59.43333333	24	42	167	209	23
20840	4111	4149	38	CGGCATTTCCAGCAAAGCCAAAGCCTCATTATTATTCTT	64.47948718	14931	4173	4205	32	GTAGACTAAAGCATAAAGATAGAGAAAAGGGGC	60.67575758	24	42	167	209	24
20841	4112	4150	38	GGCATTTCCAGCAAAGCCAAAGCCTCATTATTATTCTTA	63.42820513	14931	4173	4205	32	GTAGACTAAAGCATAAAGATAGAGAAAAGGGGC	60.67575758	24	46	167	213	23
20842	4113	4151	38	GCATTTCCAGCAAAGCCAAAGCCTCATTATTATTCTTAC	63.42820513	14930	4172	4204	32	AGTAGACTAAAGCATAAAGATAGAGAAAAGGGG	59.43333333	24	46	167	213	21
20844	4115	4153	38	ATTTCCAGCAAAGCCAAAGCCTCATTATTATTCTTACAA	61.32564103	14930	4172	4204	32	AGTAGACTAAAGCATAAAGATAGAGAAAAGGGG	59.43333333	24	47	167	214	19
20843	4114	4152	38	CATTTCCAGCAAAGCCAAAGCCTCATTATTATTCTTACA	62.37692308	14931	4173	4205	32	GTAGACTAAAGCATAAAGATAGAGAAAAGGGGC	60.67575758	24	49	167	216	21
21152	26632	26670	38	GAATAGTAGTTGTCTGATTGTCCTCACTGCCGTCTTGTT	65.53076923	15850	26694	26726	32	TCATCTAACCAATCTTCTTCTTGCTCTTCTTCA	59.43333333	24	37	185	222	24
21153	26633	26671	38	AATAGTAGTTGTCTGATTGTCCTCACTGCCGTCTTGTTG	65.53076923	15850	26694	26726	32	TCATCTAACCAATCTTCTTCTTGCTCTTCTTCA	59.43333333	24	37	185	222	23
21155	26635	26673	38	TAGTAGTTGTCTGATTGTCCTCACTGCCGTCTTGTTGAC	66.58205128	15851	26695	26727	32	CATCTAACCAATCTTCTTCTTGCTCTTCTTCAG	60.67575758	24	35	191	226	22
21157	26637	26675	38	GTAGTTGTCTGATTGTCCTCACTGCCGTCTTGTTGACCA	67.63333333	15852	26696	26728	32	ATCTAACCAATCTTCTTCTTGCTCTTCTTCAGG	60.67575758	24	34	193	227	21
21154	26634	26672	38	ATAGTAGTTGTCTGATTGTCCTCACTGCCGTCTTGTTGA	65.53076923	15851	26695	26727	32	CATCTAACCAATCTTCTTCTTGCTCTTCTTCAG	60.67575758	24	37	191	228	23
21156	26636	26674	38	AGTAGTTGTCTGATTGTCCTCACTGCCGTCTTGTTGACC	67.63333333	15852	26696	26728	32	ATCTAACCAATCTTCTTCTTGCTCTTCTTCAGG	60.67575758	24	36	193	229	22
21153	26633	26671	38	AATAGTAGTTGTCTGATTGTCCTCACTGCCGTCTTGTTG	65.53076923	15852	26696	26728	32	ATCTAACCAATCTTCTTCTTGCTCTTCTTCAGG	60.67575758	24	37	193	230	25
21154	26634	26672	38	ATAGTAGTTGTCTGATTGTCCTCACTGCCGTCTTGTTGA	65.53076923	15852	26696	26728	32	ATCTAACCAATCTTCTTCTTGCTCTTCTTCAGG	60.67575758	24	37	193	230	24
21158	26638	26676	38	TAGTTGTCTGATTGTCCTCACTGCCGTCTTGTTGACCAA	66.58205128	15853	26697	26729	32	TCTAACCAATCTTCTTCTTGCTCTTCTTCAGGT	60.67575758	24	34	196	230	21
20733	466	504	38	GTTTCTTCTGTCTCTGCGGTAAGGCTTGAGTTTCATCAG	66.58205128	14664	527	559	32	AGGCTCTGTTGGTGGGAATGTTTTGTATGCGTC	64.4030303	24	3	5561	5564	23
21219	28300	28338	38	TAAGACCTTCGGAACCTTCTCCAACAACACCTGTATGGT	66.58205128	17239	28362	28395	33	CGTGGAACCCAATAGGCACACTTGTTATGGCAAC	65.62352941	24	3	2	5	24
21193	26897	26935	38	AAACTCACCAGACTCATCAAATAAGTAGTATGTAGCCAT	62.37692308	17167	26942	26975	33	CTCATCTAAATCAATGCCCAGTGGTGTAAGTAAT	60.8	24	10	3	13	7
21008	15745	15783	38	AATGAATAATAAGAATCTACAACAGGAACTCCACTACCT	61.32564103	16724	15799	15832	33	AAATCACCGAAATCATACCAGTTACCATTGAGAT	59.59411765	24	17	2	19	16
20808	2855	2893	38	AGCGTTCGTGATGTAGCAACAGTGATTTCTTTAGGCAGG	66.58205128	16269	2914	2947	33	TAGATGGTGTCCAGCAATACGAAGATGTCCACGA	64.41764706	24	21	1	22	21
20808	2855	2893	38	AGCGTTCGTGATGTAGCAACAGTGATTTCTTTAGGCAGG	66.58205128	16272	2917	2950	33	ATGGTGTCCAGCAATACGAAGATGTCCACGAAGG	65.62352941	24	21	1	22	24
20808	2855	2893	38	AGCGTTCGTGATGTAGCAACAGTGATTTCTTTAGGCAGG	66.58205128	16273	2918	2951	33	TGGTGTCCAGCAATACGAAGATGTCCACGAAGGA	65.62352941	24	21	1	22	25
20809	2856	2894	38	GCGTTCGTGATGTAGCAACAGTGATTTCTTTAGGCAGGT	66.58205128	16269	2914	2947	33	TAGATGGTGTCCAGCAATACGAAGATGTCCACGA	64.41764706	24	21	1	22	20
20809	2856	2894	38	GCGTTCGTGATGTAGCAACAGTGATTTCTTTAGGCAGGT	66.58205128	16270	2915	2948	33	AGATGGTGTCCAGCAATACGAAGATGTCCACGAA	64.41764706	24	21	1	22	21
20809	2856	2894	38	GCGTTCGTGATGTAGCAACAGTGATTTCTTTAGGCAGGT	66.58205128	16272	2917	2950	33	ATGGTGTCCAGCAATACGAAGATGTCCACGAAGG	65.62352941	24	21	1	22	23
20809	2856	2894	38	GCGTTCGTGATGTAGCAACAGTGATTTCTTTAGGCAGGT	66.58205128	16273	2918	2951	33	TGGTGTCCAGCAATACGAAGATGTCCACGAAGGA	65.62352941	24	21	1	22	24
20809	2856	2894	38	GCGTTCGTGATGTAGCAACAGTGATTTCTTTAGGCAGGT	66.58205128	16274	2919	2952	33	GGTGTCCAGCAATACGAAGATGTCCACGAAGGAT	65.62352941	24	21	1	22	25
20810	2857	2895	38	CGTTCGTGATGTAGCAACAGTGATTTCTTTAGGCAGGTC	66.58205128	16270	2915	2948	33	AGATGGTGTCCAGCAATACGAAGATGTCCACGAA	64.41764706	24	22	1	23	20
20810	2857	2895	38	CGTTCGTGATGTAGCAACAGTGATTTCTTTAGGCAGGTC	66.58205128	16271	2916	2949	33	GATGGTGTCCAGCAATACGAAGATGTCCACGAAG	65.62352941	24	22	1	23	21
20810	2857	2895	38	CGTTCGTGATGTAGCAACAGTGATTTCTTTAGGCAGGTC	66.58205128	16274	2919	2952	33	GGTGTCCAGCAATACGAAGATGTCCACGAAGGAT	65.62352941	24	22	1	23	24
20812	2859	2897	38	TTCGTGATGTAGCAACAGTGATTTCTTTAGGCAGGTCCT	65.53076923	16272	2917	2950	33	ATGGTGTCCAGCAATACGAAGATGTCCACGAAGG	65.62352941	24	22	1	23	20
21007	15744	15782	38	CAATGAATAATAAGAATCTACAACAGGAACTCCACTACC	62.37692308	16723	15798	15831	33	GAAATCACCGAAATCATACCAGTTACCATTGAGA	60.8	24	20	4	24	16
21112	21628	21666	38	TACAACTATCGCCAGTAACTTCTATGTCAGATTGATGTG	63.42820513	16965	21681	21714	33	TCAACAACATCTTTAGTTTCTACATCTGAATCAA	57.18235294	24	4	21	25	15
21112	21628	21666	38	TACAACTATCGCCAGTAACTTCTATGTCAGATTGATGTG	63.42820513	16966	21682	21715	33	CAACAACATCTTTAGTTTCTACATCTGAATCAAC	58.38823529	24	4	21	25	16
21113	21629	21667	38	ACAACTATCGCCAGTAACTTCTATGTCAGATTGATGTGA	63.42820513	16966	21682	21715	33	CAACAACATCTTTAGTTTCTACATCTGAATCAAC	58.38823529	24	4	21	25	15
20819	2866	2904	38	TGTAGCAACAGTGATTTCTTTAGGCAGGTCCTTGATGTC	65.53076923	16269	2914	2947	33	TAGATGGTGTCCAGCAATACGAAGATGTCCACGA	64.41764706	24	25	1	26	10
20819	2866	2904	38	TGTAGCAACAGTGATTTCTTTAGGCAGGTCCTTGATGTC	65.53076923	16271	2916	2949	33	GATGGTGTCCAGCAATACGAAGATGTCCACGAAG	65.62352941	24	25	1	26	12
21005	15742	15780	38	AACAATGAATAATAAGAATCTACAACAGGAACTCCACTA	60.27435897	16724	15799	15832	33	AAATCACCGAAATCATACCAGTTACCATTGAGAT	59.59411765	24	24	2	26	19
20820	2867	2905	38	GTAGCAACAGTGATTTCTTTAGGCAGGTCCTTGATGTCA	65.53076923	16271	2916	2949	33	GATGGTGTCCAGCAATACGAAGATGTCCACGAAG	65.62352941	24	26	1	27	11
21004	15741	15779	38	TAACAATGAATAATAAGAATCTACAACAGGAACTCCACT	60.27435897	16722	15797	15830	33	TGAAATCACCGAAATCATACCAGTTACCATTGAG	60.8	24	25	4	29	18
21079	19860	19898	38	GCTGAGGTGATAGAGGTTTGTGGTGGTTGGTAAAGAACA	66.58205128	16891	19907	19940	33	TGAGTTACTGAAGTCATTGAGAGCCTTTGCGAGA	63.21176471	24	22	13	35	9
21080	19861	19899	38	CTGAGGTGATAGAGGTTTGTGGTGGTTGGTAAAGAACAT	65.53076923	16892	19908	19941	33	GAGTTACTGAAGTCATTGAGAGCCTTTGCGAGAT	63.21176471	24	24	13	37	9
21080	19861	19899	38	CTGAGGTGATAGAGGTTTGTGGTGGTTGGTAAAGAACAT	65.53076923	16893	19909	19942	33	AGTTACTGAAGTCATTGAGAGCCTTTGCGAGATG	63.21176471	24	24	13	37	10
21081	19862	19900	38	TGAGGTGATAGAGGTTTGTGGTGGTTGGTAAAGAACATC	65.53076923	16891	19907	19940	33	TGAGTTACTGAAGTCATTGAGAGCCTTTGCGAGA	63.21176471	24	24	13	37	7
21079	19860	19898	38	GCTGAGGTGATAGAGGTTTGTGGTGGTTGGTAAAGAACA	66.58205128	16888	19904	19937	33	ACCTGAGTTACTGAAGTCATTGAGAGCCTTTGCG	64.41764706	24	22	17	39	6
21080	19861	19899	38	CTGAGGTGATAGAGGTTTGTGGTGGTTGGTAAAGAACAT	65.53076923	16890	19906	19939	33	CTGAGTTACTGAAGTCATTGAGAGCCTTTGCGAG	64.41764706	24	24	16	40	7
21157	26637	26675	38	GTAGTTGTCTGATTGTCCTCACTGCCGTCTTGTTGACCA	67.63333333	17118	26683	26716	33	GTTGACTATCATCATCTAACCAATCTTCTTCTTG	59.59411765	24	34	6	40	8
21081	19862	19900	38	TGAGGTGATAGAGGTTTGTGGTGGTTGGTAAAGAACATC	65.53076923	16888	19904	19937	33	ACCTGAGTTACTGAAGTCATTGAGAGCCTTTGCG	64.41764706	24	24	17	41	4
21080	19861	19899	38	CTGAGGTGATAGAGGTTTGTGGTGGTTGGTAAAGAACAT	65.53076923	16887	19903	19936	33	AACCTGAGTTACTGAAGTCATTGAGAGCCTTTGC	63.21176471	24	24	18	42	4
21157	26637	26675	38	GTAGTTGTCTGATTGTCCTCACTGCCGTCTTGTTGACCA	67.63333333	17121	26686	26719	33	GACTATCATCATCTAACCAATCTTCTTCTTGCTC	60.8	24	34	8	42	11
20831	4065	4103	38	CCAGCAAAGAAAATAGTTGGCATCATAAAGTAATGGGTT	62.37692308	16318	4108	4141	33	GAACGGCATTTCCAGCAAAGCCAAAGCCTCATTA	64.41764706	24	23	24	47	5
21157	26637	26675	38	GTAGTTGTCTGATTGTCCTCACTGCCGTCTTGTTGACCA	67.63333333	17123	26688	26721	33	CTATCATCATCTAACCAATCTTCTTCTTGCTCTT	59.59411765	24	34	15	49	13
21156	26636	26674	38	AGTAGTTGTCTGATTGTCCTCACTGCCGTCTTGTTGACC	67.63333333	17123	26688	26721	33	CTATCATCATCTAACCAATCTTCTTCTTGCTCTT	59.59411765	24	36	15	51	14
20837	4108	4146	38	GAACGGCATTTCCAGCAAAGCCAAAGCCTCATTATTATT	64.47948718	16338	4166	4199	33	GCAAGAAGTAGACTAAAGCATAAAGATAGAGAAA	58.38823529	24	34	25	59	20
21157	26637	26675	38	GTAGTTGTCTGATTGTCCTCACTGCCGTCTTGTTGACCA	67.63333333	17124	26689	26722	33	TATCATCATCTAACCAATCTTCTTCTTGCTCTTC	59.59411765	24	34	26	60	14
21158	26638	26676	38	TAGTTGTCTGATTGTCCTCACTGCCGTCTTGTTGACCAA	66.58205128	17124	26689	26722	33	TATCATCATCTAACCAATCTTCTTCTTGCTCTTC	59.59411765	24	34	26	60	13
21155	26635	26673	38	TAGTAGTTGTCTGATTGTCCTCACTGCCGTCTTGTTGAC	66.58205128	17125	26690	26723	33	ATCATCATCTAACCAATCTTCTTCTTGCTCTTCT	59.59411765	24	35	27	62	17
21157	26637	26675	38	GTAGTTGTCTGATTGTCCTCACTGCCGTCTTGTTGACCA	67.63333333	17126	26691	26724	33	TCATCATCTAACCAATCTTCTTCTTGCTCTTCTT	59.59411765	24	34	35	69	16
21155	26635	26673	38	TAGTAGTTGTCTGATTGTCCTCACTGCCGTCTTGTTGAC	66.58205128	17126	26691	26724	33	TCATCATCTAACCAATCTTCTTCTTGCTCTTCTT	59.59411765	24	35	35	70	18
21150	26630	26668	38	TTGAATAGTAGTTGTCTGATTGTCCTCACTGCCGTCTTG	65.53076923	17126	26691	26724	33	TCATCATCTAACCAATCTTCTTCTTGCTCTTCTT	59.59411765	24	36	35	71	23
21153	26633	26671	38	AATAGTAGTTGTCTGATTGTCCTCACTGCCGTCTTGTTG	65.53076923	17126	26691	26724	33	TCATCATCTAACCAATCTTCTTCTTGCTCTTCTT	59.59411765	24	37	35	72	20
20839	4110	4148	38	ACGGCATTTCCAGCAAAGCCAAAGCCTCATTATTATTCT	64.47948718	16341	4169	4202	33	AGAAGTAGACTAAAGCATAAAGATAGAGAAAAGG	58.38823529	24	38	40	78	21
20837	4108	4146	38	GAACGGCATTTCCAGCAAAGCCAAAGCCTCATTATTATT	64.47948718	16343	4171	4204	33	AAGTAGACTAAAGCATAAAGATAGAGAAAAGGGG	59.59411765	24	34	45	79	25
21158	26638	26676	38	TAGTTGTCTGATTGTCCTCACTGCCGTCTTGTTGACCAA	66.58205128	17127	26692	26725	33	CATCATCTAACCAATCTTCTTCTTGCTCTTCTTC	60.8	24	34	46	80	16
20846	4117	4155	38	TTCCAGCAAAGCCAAAGCCTCATTATTATTCTTACAAAG	62.37692308	16342	4170	4203	33	GAAGTAGACTAAAGCATAAAGATAGAGAAAAGGG	59.59411765	24	39	43	82	15
20847	4118	4156	38	TCCAGCAAAGCCAAAGCCTCATTATTATTCTTACAAAGT	62.37692308	16342	4170	4203	33	GAAGTAGACTAAAGCATAAAGATAGAGAAAAGGG	59.59411765	24	39	43	82	14
20839	4110	4148	38	ACGGCATTTCCAGCAAAGCCAAAGCCTCATTATTATTCT	64.47948718	16343	4171	4204	33	AAGTAGACTAAAGCATAAAGATAGAGAAAAGGGG	59.59411765	24	38	45	83	23
20848	4119	4157	38	CCAGCAAAGCCAAAGCCTCATTATTATTCTTACAAAGTT	62.37692308	16342	4170	4203	33	GAAGTAGACTAAAGCATAAAGATAGAGAAAAGGG	59.59411765	24	40	43	83	13
21151	26631	26669	38	TGAATAGTAGTTGTCTGATTGTCCTCACTGCCGTCTTGT	65.53076923	17127	26692	26725	33	CATCATCTAACCAATCTTCTTCTTGCTCTTCTTC	60.8	24	37	46	83	23
21154	26634	26672	38	ATAGTAGTTGTCTGATTGTCCTCACTGCCGTCTTGTTGA	65.53076923	17127	26692	26725	33	CATCATCTAACCAATCTTCTTCTTGCTCTTCTTC	60.8	24	37	46	83	20
20848	4119	4157	38	CCAGCAAAGCCAAAGCCTCATTATTATTCTTACAAAGTT	62.37692308	16343	4171	4204	33	AAGTAGACTAAAGCATAAAGATAGAGAAAAGGGG	59.59411765	24	40	45	85	14
21155	26635	26673	38	TAGTAGTTGTCTGATTGTCCTCACTGCCGTCTTGTTGAC	66.58205128	17128	26693	26726	33	ATCATCTAACCAATCTTCTTCTTGCTCTTCTTCA	59.59411765	24	35	50	85	20
21155	26635	26673	38	TAGTAGTTGTCTGATTGTCCTCACTGCCGTCTTGTTGAC	66.58205128	17130	26695	26728	33	CATCTAACCAATCTTCTTCTTGCTCTTCTTCAGG	62.00588235	24	35	50	85	22
21157	26637	26675	38	GTAGTTGTCTGATTGTCCTCACTGCCGTCTTGTTGACCA	67.63333333	17131	26696	26729	33	ATCTAACCAATCTTCTTCTTGCTCTTCTTCAGGT	60.8	24	34	52	86	21
20845	4116	4154	38	TTTCCAGCAAAGCCAAAGCCTCATTATTATTCTTACAAA	61.32564103	16344	4172	4205	33	AGTAGACTAAAGCATAAAGATAGAGAAAAGGGGC	60.8	24	41	46	87	18
21152	26632	26670	38	GAATAGTAGTTGTCTGATTGTCCTCACTGCCGTCTTGTT	65.53076923	17128	26693	26726	33	ATCATCTAACCAATCTTCTTCTTGCTCTTCTTCA	59.59411765	24	37	50	87	23
21152	26632	26670	38	GAATAGTAGTTGTCTGATTGTCCTCACTGCCGTCTTGTT	65.53076923	17129	26694	26727	33	TCATCTAACCAATCTTCTTCTTGCTCTTCTTCAG	60.8	24	37	50	87	24
21153	26633	26671	38	AATAGTAGTTGTCTGATTGTCCTCACTGCCGTCTTGTTG	65.53076923	17129	26694	26727	33	TCATCTAACCAATCTTCTTCTTGCTCTTCTTCAG	60.8	24	37	50	87	23
21154	26634	26672	38	ATAGTAGTTGTCTGATTGTCCTCACTGCCGTCTTGTTGA	65.53076923	17130	26695	26728	33	CATCTAACCAATCTTCTTCTTGCTCTTCTTCAGG	62.00588235	24	37	50	87	23
20840	4111	4149	38	CGGCATTTCCAGCAAAGCCAAAGCCTCATTATTATTCTT	64.47948718	16344	4172	4205	33	AGTAGACTAAAGCATAAAGATAGAGAAAAGGGGC	60.8	24	42	46	88	23
21156	26636	26674	38	AGTAGTTGTCTGATTGTCCTCACTGCCGTCTTGTTGACC	67.63333333	17131	26696	26729	33	ATCTAACCAATCTTCTTCTTGCTCTTCTTCAGGT	60.8	24	36	52	88	22
21153	26633	26671	38	AATAGTAGTTGTCTGATTGTCCTCACTGCCGTCTTGTTG	65.53076923	17131	26696	26729	33	ATCTAACCAATCTTCTTCTTGCTCTTCTTCAGGT	60.8	24	37	52	89	25
21154	26634	26672	38	ATAGTAGTTGTCTGATTGTCCTCACTGCCGTCTTGTTGA	65.53076923	17131	26696	26729	33	ATCTAACCAATCTTCTTCTTGCTCTTCTTCAGGT	60.8	24	37	52	89	24
20842	4113	4151	38	GCATTTCCAGCAAAGCCAAAGCCTCATTATTATTCTTAC	63.42820513	16344	4172	4205	33	AGTAGACTAAAGCATAAAGATAGAGAAAAGGGGC	60.8	24	46	46	92	21
20844	4115	4153	38	ATTTCCAGCAAAGCCAAAGCCTCATTATTATTCTTACAA	61.32564103	16343	4171	4204	33	AAGTAGACTAAAGCATAAAGATAGAGAAAAGGGG	59.59411765	24	47	45	92	18
20844	4115	4153	38	ATTTCCAGCAAAGCCAAAGCCTCATTATTATTCTTACAA	61.32564103	16344	4172	4205	33	AGTAGACTAAAGCATAAAGATAGAGAAAAGGGGC	60.8	24	47	46	93	19
20843	4114	4152	38	CATTTCCAGCAAAGCCAAAGCCTCATTATTATTCTTACA	62.37692308	16343	4171	4204	33	AAGTAGACTAAAGCATAAAGATAGAGAAAAGGGG	59.59411765	24	49	45	94	19
21219	28300	28338	38	TAAGACCTTCGGAACCTTCTCCAACAACACCTGTATGGT	66.58205128	18326	28362	28396	34	CGTGGAACCCAATAGGCACACTTGTTATGGCAACC	66.77428571	24	3	2	5	24
20808	2855	2893	38	AGCGTTCGTGATGTAGCAACAGTGATTTCTTTAGGCAGG	66.58205128	17490	2914	2948	34	TAGATGGTGTCCAGCAATACGAAGATGTCCACGAA	64.43142857	24	21	1	22	21
20808	2855	2893	38	AGCGTTCGTGATGTAGCAACAGTGATTTCTTTAGGCAGG	66.58205128	17493	2917	2951	34	ATGGTGTCCAGCAATACGAAGATGTCCACGAAGGA	65.60285714	24	21	1	22	24
20808	2855	2893	38	AGCGTTCGTGATGTAGCAACAGTGATTTCTTTAGGCAGG	66.58205128	17494	2918	2952	34	TGGTGTCCAGCAATACGAAGATGTCCACGAAGGAT	65.60285714	24	21	1	22	25
20809	2856	2894	38	GCGTTCGTGATGTAGCAACAGTGATTTCTTTAGGCAGGT	66.58205128	17490	2914	2948	34	TAGATGGTGTCCAGCAATACGAAGATGTCCACGAA	64.43142857	24	21	1	22	20
20809	2856	2894	38	GCGTTCGTGATGTAGCAACAGTGATTTCTTTAGGCAGGT	66.58205128	17491	2915	2949	34	AGATGGTGTCCAGCAATACGAAGATGTCCACGAAG	65.60285714	24	21	1	22	21
20809	2856	2894	38	GCGTTCGTGATGTAGCAACAGTGATTTCTTTAGGCAGGT	66.58205128	17493	2917	2951	34	ATGGTGTCCAGCAATACGAAGATGTCCACGAAGGA	65.60285714	24	21	1	22	23
20809	2856	2894	38	GCGTTCGTGATGTAGCAACAGTGATTTCTTTAGGCAGGT	66.58205128	17494	2918	2952	34	TGGTGTCCAGCAATACGAAGATGTCCACGAAGGAT	65.60285714	24	21	1	22	24
20810	2857	2895	38	CGTTCGTGATGTAGCAACAGTGATTTCTTTAGGCAGGTC	66.58205128	17491	2915	2949	34	AGATGGTGTCCAGCAATACGAAGATGTCCACGAAG	65.60285714	24	22	1	23	20
20810	2857	2895	38	CGTTCGTGATGTAGCAACAGTGATTTCTTTAGGCAGGTC	66.58205128	17492	2916	2950	34	GATGGTGTCCAGCAATACGAAGATGTCCACGAAGG	66.77428571	24	22	1	23	21
20811	2858	2896	38	GTTCGTGATGTAGCAACAGTGATTTCTTTAGGCAGGTCC	66.58205128	17491	2915	2949	34	AGATGGTGTCCAGCAATACGAAGATGTCCACGAAG	65.60285714	24	22	1	23	19
20812	2859	2897	38	TTCGTGATGTAGCAACAGTGATTTCTTTAGGCAGGTCCT	65.53076923	17493	2917	2951	34	ATGGTGTCCAGCAATACGAAGATGTCCACGAAGGA	65.60285714	24	22	1	23	20
21007	15744	15782	38	CAATGAATAATAAGAATCTACAACAGGAACTCCACTACC	62.37692308	17883	15798	15832	34	GAAATCACCGAAATCATACCAGTTACCATTGAGAT	60.91714286	24	20	4	24	16
21112	21628	21666	38	TACAACTATCGCCAGTAACTTCTATGTCAGATTGATGTG	63.42820513	18092	21681	21715	34	TCAACAACATCTTTAGTTTCTACATCTGAATCAAC	58.57428571	24	4	21	25	15
20819	2866	2904	38	TGTAGCAACAGTGATTTCTTTAGGCAGGTCCTTGATGTC	65.53076923	17490	2914	2948	34	TAGATGGTGTCCAGCAATACGAAGATGTCCACGAA	64.43142857	24	25	1	26	10
20819	2866	2904	38	TGTAGCAACAGTGATTTCTTTAGGCAGGTCCTTGATGTC	65.53076923	17491	2915	2949	34	AGATGGTGTCCAGCAATACGAAGATGTCCACGAAG	65.60285714	24	25	1	26	11
20819	2866	2904	38	TGTAGCAACAGTGATTTCTTTAGGCAGGTCCTTGATGTC	65.53076923	17492	2916	2950	34	GATGGTGTCCAGCAATACGAAGATGTCCACGAAGG	66.77428571	24	25	1	26	12
20820	2867	2905	38	GTAGCAACAGTGATTTCTTTAGGCAGGTCCTTGATGTCA	65.53076923	17492	2916	2950	34	GATGGTGTCCAGCAATACGAAGATGTCCACGAAGG	66.77428571	24	26	1	27	11
21004	15741	15779	38	TAACAATGAATAATAAGAATCTACAACAGGAACTCCACT	60.27435897	17882	15797	15831	34	TGAAATCACCGAAATCATACCAGTTACCATTGAGA	60.91714286	24	25	4	29	18
21079	19860	19898	38	GCTGAGGTGATAGAGGTTTGTGGTGGTTGGTAAAGAACA	66.58205128	18031	19907	19941	34	TGAGTTACTGAAGTCATTGAGAGCCTTTGCGAGAT	63.26	24	22	13	35	9
21081	19862	19900	38	TGAGGTGATAGAGGTTTGTGGTGGTTGGTAAAGAACATC	65.53076923	18031	19907	19941	34	TGAGTTACTGAAGTCATTGAGAGCCTTTGCGAGAT	63.26	24	24	13	37	7
21080	19861	19899	38	CTGAGGTGATAGAGGTTTGTGGTGGTTGGTAAAGAACAT	65.53076923	18032	19908	19942	34	GAGTTACTGAAGTCATTGAGAGCCTTTGCGAGATG	64.43142857	24	24	14	38	9
21079	19860	19898	38	GCTGAGGTGATAGAGGTTTGTGGTGGTTGGTAAAGAACA	66.58205128	18028	19904	19938	34	ACCTGAGTTACTGAAGTCATTGAGAGCCTTTGCGA	64.43142857	24	22	17	39	6
21080	19861	19899	38	CTGAGGTGATAGAGGTTTGTGGTGGTTGGTAAAGAACAT	65.53076923	18030	19906	19940	34	CTGAGTTACTGAAGTCATTGAGAGCCTTTGCGAGA	64.43142857	24	24	16	40	7
21081	19862	19900	38	TGAGGTGATAGAGGTTTGTGGTGGTTGGTAAAGAACATC	65.53076923	18028	19904	19938	34	ACCTGAGTTACTGAAGTCATTGAGAGCCTTTGCGA	64.43142857	24	24	17	41	4
21080	19861	19899	38	CTGAGGTGATAGAGGTTTGTGGTGGTTGGTAAAGAACAT	65.53076923	18027	19903	19937	34	AACCTGAGTTACTGAAGTCATTGAGAGCCTTTGCG	64.43142857	24	24	18	42	4
21157	26637	26675	38	GTAGTTGTCTGATTGTCCTCACTGCCGTCTTGTTGACCA	67.63333333	18221	26683	26717	34	GTTGACTATCATCATCTAACCAATCTTCTTCTTGC	60.91714286	24	34	8	42	8
21157	26637	26675	38	GTAGTTGTCTGATTGTCCTCACTGCCGTCTTGTTGACCA	67.63333333	18224	26686	26720	34	GACTATCATCATCTAACCAATCTTCTTCTTGCTCT	60.91714286	24	34	11	45	11
21157	26637	26675	38	GTAGTTGTCTGATTGTCCTCACTGCCGTCTTGTTGACCA	67.63333333	18226	26688	26722	34	CTATCATCATCTAACCAATCTTCTTCTTGCTCTTC	60.91714286	24	34	26	60	13
21156	26636	26674	38	AGTAGTTGTCTGATTGTCCTCACTGCCGTCTTGTTGACC	67.63333333	18226	26688	26722	34	CTATCATCATCTAACCAATCTTCTTCTTGCTCTTC	60.91714286	24	36	26	62	14
21157	26637	26675	38	GTAGTTGTCTGATTGTCCTCACTGCCGTCTTGTTGACCA	67.63333333	18227	26689	26723	34	TATCATCATCTAACCAATCTTCTTCTTGCTCTTCT	59.74571429	24	34	29	63	14
21158	26638	26676	38	TAGTTGTCTGATTGTCCTCACTGCCGTCTTGTTGACCAA	66.58205128	18227	26689	26723	34	TATCATCATCTAACCAATCTTCTTCTTGCTCTTCT	59.74571429	24	34	29	63	13
20837	4108	4146	38	GAACGGCATTTCCAGCAAAGCCAAAGCCTCATTATTATT	64.47948718	17550	4166	4200	34	GCAAGAAGTAGACTAAAGCATAAAGATAGAGAAAA	58.57428571	24	34	33	67	20
21155	26635	26673	38	TAGTAGTTGTCTGATTGTCCTCACTGCCGTCTTGTTGAC	66.58205128	18228	26690	26724	34	ATCATCATCTAACCAATCTTCTTCTTGCTCTTCTT	59.74571429	24	35	35	70	17
20837	4108	4146	38	GAACGGCATTTCCAGCAAAGCCAAAGCCTCATTATTATT	64.47948718	17552	4168	4202	34	AAGAAGTAGACTAAAGCATAAAGATAGAGAAAAGG	58.57428571	24	34	40	74	22
20839	4110	4148	38	ACGGCATTTCCAGCAAAGCCAAAGCCTCATTATTATTCT	64.47948718	17552	4168	4202	34	AAGAAGTAGACTAAAGCATAAAGATAGAGAAAAGG	58.57428571	24	38	40	78	20
21157	26637	26675	38	GTAGTTGTCTGATTGTCCTCACTGCCGTCTTGTTGACCA	67.63333333	18229	26691	26725	34	TCATCATCTAACCAATCTTCTTCTTGCTCTTCTTC	60.91714286	24	34	46	80	16
20839	4110	4148	38	ACGGCATTTCCAGCAAAGCCAAAGCCTCATTATTATTCT	64.47948718	17553	4169	4203	34	AGAAGTAGACTAAAGCATAAAGATAGAGAAAAGGG	59.74571429	24	38	43	81	21
21155	26635	26673	38	TAGTAGTTGTCTGATTGTCCTCACTGCCGTCTTGTTGAC	66.58205128	18229	26691	26725	34	TCATCATCTAACCAATCTTCTTCTTGCTCTTCTTC	60.91714286	24	35	46	81	18
21150	26630	26668	38	TTGAATAGTAGTTGTCTGATTGTCCTCACTGCCGTCTTG	65.53076923	18229	26691	26725	34	TCATCATCTAACCAATCTTCTTCTTGCTCTTCTTC	60.91714286	24	36	46	82	23
21153	26633	26671	38	AATAGTAGTTGTCTGATTGTCCTCACTGCCGTCTTGTTG	65.53076923	18229	26691	26725	34	TCATCATCTAACCAATCTTCTTCTTGCTCTTCTTC	60.91714286	24	37	46	83	20
20846	4117	4155	38	TTCCAGCAAAGCCAAAGCCTCATTATTATTCTTACAAAG	62.37692308	17554	4170	4204	34	GAAGTAGACTAAAGCATAAAGATAGAGAAAAGGGG	60.91714286	24	39	45	84	15
20847	4118	4156	38	TCCAGCAAAGCCAAAGCCTCATTATTATTCTTACAAAGT	62.37692308	17554	4170	4204	34	GAAGTAGACTAAAGCATAAAGATAGAGAAAAGGGG	60.91714286	24	39	45	84	14
21158	26638	26676	38	TAGTTGTCTGATTGTCCTCACTGCCGTCTTGTTGACCAA	66.58205128	18230	26692	26726	34	CATCATCTAACCAATCTTCTTCTTGCTCTTCTTCA	60.91714286	24	34	50	84	16
20839	4110	4148	38	ACGGCATTTCCAGCAAAGCCAAAGCCTCATTATTATTCT	64.47948718	17555	4171	4205	34	AAGTAGACTAAAGCATAAAGATAGAGAAAAGGGGC	60.91714286	24	38	47	85	23
20848	4119	4157	38	CCAGCAAAGCCAAAGCCTCATTATTATTCTTACAAAGTT	62.37692308	17554	4170	4204	34	GAAGTAGACTAAAGCATAAAGATAGAGAAAAGGGG	60.91714286	24	40	45	85	13
21151	26631	26669	38	TGAATAGTAGTTGTCTGATTGTCCTCACTGCCGTCTTGT	65.53076923	18230	26692	26726	34	CATCATCTAACCAATCTTCTTCTTGCTCTTCTTCA	60.91714286	24	37	50	87	23
21154	26634	26672	38	ATAGTAGTTGTCTGATTGTCCTCACTGCCGTCTTGTTGA	65.53076923	18230	26692	26726	34	CATCATCTAACCAATCTTCTTCTTGCTCTTCTTCA	60.91714286	24	37	50	87	20
21155	26635	26673	38	TAGTAGTTGTCTGATTGTCCTCACTGCCGTCTTGTTGAC	66.58205128	18231	26693	26727	34	ATCATCTAACCAATCTTCTTCTTGCTCTTCTTCAG	60.91714286	24	35	52	87	20
21155	26635	26673	38	TAGTAGTTGTCTGATTGTCCTCACTGCCGTCTTGTTGAC	66.58205128	18233	26695	26729	34	CATCTAACCAATCTTCTTCTTGCTCTTCTTCAGGT	62.08857143	24	35	52	87	22
21152	26632	26670	38	GAATAGTAGTTGTCTGATTGTCCTCACTGCCGTCTTGTT	65.53076923	18232	26694	26728	34	TCATCTAACCAATCTTCTTCTTGCTCTTCTTCAGG	62.08857143	24	37	51	88	24
21153	26633	26671	38	AATAGTAGTTGTCTGATTGTCCTCACTGCCGTCTTGTTG	65.53076923	18232	26694	26728	34	TCATCTAACCAATCTTCTTCTTGCTCTTCTTCAGG	62.08857143	24	37	51	88	23
21152	26632	26670	38	GAATAGTAGTTGTCTGATTGTCCTCACTGCCGTCTTGTT	65.53076923	18231	26693	26727	34	ATCATCTAACCAATCTTCTTCTTGCTCTTCTTCAG	60.91714286	24	37	52	89	23
21154	26634	26672	38	ATAGTAGTTGTCTGATTGTCCTCACTGCCGTCTTGTTGA	65.53076923	18233	26695	26729	34	CATCTAACCAATCTTCTTCTTGCTCTTCTTCAGGT	62.08857143	24	37	52	89	23
20844	4115	4153	38	ATTTCCAGCAAAGCCAAAGCCTCATTATTATTCTTACAA	61.32564103	17555	4171	4205	34	AAGTAGACTAAAGCATAAAGATAGAGAAAAGGGGC	60.91714286	24	47	47	94	18
20843	4114	4152	38	CATTTCCAGCAAAGCCAAAGCCTCATTATTATTCTTACA	62.37692308	17555	4171	4205	34	AAGTAGACTAAAGCATAAAGATAGAGAAAAGGGGC	60.91714286	24	49	47	96	19
21219	28300	28338	38	TAAGACCTTCGGAACCTTCTCCAACAACACCTGTATGGT	66.58205128	19251	28362	28397	35	CGTGGAACCCAATAGGCACACTTGTTATGGCAACCA	66.72222222	24	3	4	7	24
20808	2855	2893	38	AGCGTTCGTGATGTAGCAACAGTGATTTCTTTAGGCAGG	66.58205128	18543	2914	2949	35	TAGATGGTGTCCAGCAATACGAAGATGTCCACGAAG	65.58333333	24	21	1	22	21
20808	2855	2893	38	AGCGTTCGTGATGTAGCAACAGTGATTTCTTTAGGCAGG	66.58205128	18546	2917	2952	35	ATGGTGTCCAGCAATACGAAGATGTCCACGAAGGAT	65.58333333	24	21	1	22	24
20809	2856	2894	38	GCGTTCGTGATGTAGCAACAGTGATTTCTTTAGGCAGGT	66.58205128	18543	2914	2949	35	TAGATGGTGTCCAGCAATACGAAGATGTCCACGAAG	65.58333333	24	21	1	22	20
20809	2856	2894	38	GCGTTCGTGATGTAGCAACAGTGATTTCTTTAGGCAGGT	66.58205128	18544	2915	2950	35	AGATGGTGTCCAGCAATACGAAGATGTCCACGAAGG	66.72222222	24	21	1	22	21
20809	2856	2894	38	GCGTTCGTGATGTAGCAACAGTGATTTCTTTAGGCAGGT	66.58205128	18546	2917	2952	35	ATGGTGTCCAGCAATACGAAGATGTCCACGAAGGAT	65.58333333	24	21	1	22	23
20810	2857	2895	38	CGTTCGTGATGTAGCAACAGTGATTTCTTTAGGCAGGTC	66.58205128	18543	2914	2949	35	TAGATGGTGTCCAGCAATACGAAGATGTCCACGAAG	65.58333333	24	22	1	23	19
20810	2857	2895	38	CGTTCGTGATGTAGCAACAGTGATTTCTTTAGGCAGGTC	66.58205128	18544	2915	2950	35	AGATGGTGTCCAGCAATACGAAGATGTCCACGAAGG	66.72222222	24	22	1	23	20
20810	2857	2895	38	CGTTCGTGATGTAGCAACAGTGATTTCTTTAGGCAGGTC	66.58205128	18545	2916	2951	35	GATGGTGTCCAGCAATACGAAGATGTCCACGAAGGA	66.72222222	24	22	1	23	21
20811	2858	2896	38	GTTCGTGATGTAGCAACAGTGATTTCTTTAGGCAGGTCC	66.58205128	18544	2915	2950	35	AGATGGTGTCCAGCAATACGAAGATGTCCACGAAGG	66.72222222	24	22	1	23	19
20812	2859	2897	38	TTCGTGATGTAGCAACAGTGATTTCTTTAGGCAGGTCCT	65.53076923	18546	2917	2952	35	ATGGTGTCCAGCAATACGAAGATGTCCACGAAGGAT	65.58333333	24	22	1	23	20
20819	2866	2904	38	TGTAGCAACAGTGATTTCTTTAGGCAGGTCCTTGATGTC	65.53076923	18544	2915	2950	35	AGATGGTGTCCAGCAATACGAAGATGTCCACGAAGG	66.72222222	24	25	1	26	11
20819	2866	2904	38	TGTAGCAACAGTGATTTCTTTAGGCAGGTCCTTGATGTC	65.53076923	18545	2916	2951	35	GATGGTGTCCAGCAATACGAAGATGTCCACGAAGGA	66.72222222	24	25	1	26	12
20820	2867	2905	38	GTAGCAACAGTGATTTCTTTAGGCAGGTCCTTGATGTCA	65.53076923	18543	2914	2949	35	TAGATGGTGTCCAGCAATACGAAGATGTCCACGAAG	65.58333333	24	26	1	27	9
20820	2867	2905	38	GTAGCAACAGTGATTTCTTTAGGCAGGTCCTTGATGTCA	65.53076923	18545	2916	2951	35	GATGGTGTCCAGCAATACGAAGATGTCCACGAAGGA	66.72222222	24	26	1	27	11
21004	15741	15779	38	TAACAATGAATAATAAGAATCTACAACAGGAACTCCACT	60.27435897	18875	15797	15832	35	TGAAATCACCGAAATCATACCAGTTACCATTGAGAT	61.02777778	24	25	4	29	18
21079	19860	19898	38	GCTGAGGTGATAGAGGTTTGTGGTGGTTGGTAAAGAACA	66.58205128	19004	19907	19942	35	TGAGTTACTGAAGTCATTGAGAGCCTTTGCGAGATG	64.44444444	24	22	14	36	9
21080	19861	19899	38	CTGAGGTGATAGAGGTTTGTGGTGGTTGGTAAAGAACAT	65.53076923	19004	19907	19942	35	TGAGTTACTGAAGTCATTGAGAGCCTTTGCGAGATG	64.44444444	24	24	14	38	8
21081	19862	19900	38	TGAGGTGATAGAGGTTTGTGGTGGTTGGTAAAGAACATC	65.53076923	19004	19907	19942	35	TGAGTTACTGAAGTCATTGAGAGCCTTTGCGAGATG	64.44444444	24	24	14	38	7
21079	19860	19898	38	GCTGAGGTGATAGAGGTTTGTGGTGGTTGGTAAAGAACA	66.58205128	19001	19904	19939	35	ACCTGAGTTACTGAAGTCATTGAGAGCCTTTGCGAG	65.58333333	24	22	17	39	6
21080	19861	19899	38	CTGAGGTGATAGAGGTTTGTGGTGGTTGGTAAAGAACAT	65.53076923	19003	19906	19941	35	CTGAGTTACTGAAGTCATTGAGAGCCTTTGCGAGAT	64.44444444	24	24	16	40	7
21081	19862	19900	38	TGAGGTGATAGAGGTTTGTGGTGGTTGGTAAAGAACATC	65.53076923	19001	19904	19939	35	ACCTGAGTTACTGAAGTCATTGAGAGCCTTTGCGAG	65.58333333	24	24	17	41	4
21080	19861	19899	38	CTGAGGTGATAGAGGTTTGTGGTGGTTGGTAAAGAACAT	65.53076923	19000	19903	19938	35	AACCTGAGTTACTGAAGTCATTGAGAGCCTTTGCGA	64.44444444	24	24	18	42	4
21157	26637	26675	38	GTAGTTGTCTGATTGTCCTCACTGCCGTCTTGTTGACCA	67.63333333	19161	26683	26718	35	GTTGACTATCATCATCTAACCAATCTTCTTCTTGCT	61.02777778	24	34	9	43	8
21157	26637	26675	38	GTAGTTGTCTGATTGTCCTCACTGCCGTCTTGTTGACCA	67.63333333	19164	26686	26721	35	GACTATCATCATCTAACCAATCTTCTTCTTGCTCTT	61.02777778	24	34	15	49	11
21157	26637	26675	38	GTAGTTGTCTGATTGTCCTCACTGCCGTCTTGTTGACCA	67.63333333	19166	26688	26723	35	CTATCATCATCTAACCAATCTTCTTCTTGCTCTTCT	61.02777778	24	34	29	63	13
21156	26636	26674	38	AGTAGTTGTCTGATTGTCCTCACTGCCGTCTTGTTGACC	67.63333333	19166	26688	26723	35	CTATCATCATCTAACCAATCTTCTTCTTGCTCTTCT	61.02777778	24	36	29	65	14
21157	26637	26675	38	GTAGTTGTCTGATTGTCCTCACTGCCGTCTTGTTGACCA	67.63333333	19167	26689	26724	35	TATCATCATCTAACCAATCTTCTTCTTGCTCTTCTT	59.88888889	24	34	37	71	14
21158	26638	26676	38	TAGTTGTCTGATTGTCCTCACTGCCGTCTTGTTGACCAA	66.58205128	19167	26689	26724	35	TATCATCATCTAACCAATCTTCTTCTTGCTCTTCTT	59.88888889	24	34	37	71	13
20837	4108	4146	38	GAACGGCATTTCCAGCAAAGCCAAAGCCTCATTATTATT	64.47948718	18594	4166	4201	35	GCAAGAAGTAGACTAAAGCATAAAGATAGAGAAAAG	59.88888889	24	34	40	74	20
20837	4108	4146	38	GAACGGCATTTCCAGCAAAGCCAAAGCCTCATTATTATT	64.47948718	18596	4168	4203	35	AAGAAGTAGACTAAAGCATAAAGATAGAGAAAAGGG	59.88888889	24	34	43	77	22
20839	4110	4148	38	ACGGCATTTCCAGCAAAGCCAAAGCCTCATTATTATTCT	64.47948718	18596	4168	4203	35	AAGAAGTAGACTAAAGCATAAAGATAGAGAAAAGGG	59.88888889	24	38	43	81	20
21155	26635	26673	38	TAGTAGTTGTCTGATTGTCCTCACTGCCGTCTTGTTGAC	66.58205128	19168	26690	26725	35	ATCATCATCTAACCAATCTTCTTCTTGCTCTTCTTC	61.02777778	24	35	46	81	17
20839	4110	4148	38	ACGGCATTTCCAGCAAAGCCAAAGCCTCATTATTATTCT	64.47948718	18597	4169	4204	35	AGAAGTAGACTAAAGCATAAAGATAGAGAAAAGGGG	61.02777778	24	38	45	83	21
21157	26637	26675	38	GTAGTTGTCTGATTGTCCTCACTGCCGTCTTGTTGACCA	67.63333333	19169	26691	26726	35	TCATCATCTAACCAATCTTCTTCTTGCTCTTCTTCA	61.02777778	24	34	50	84	16
20839	4110	4148	38	ACGGCATTTCCAGCAAAGCCAAAGCCTCATTATTATTCT	64.47948718	18599	4171	4206	35	AAGTAGACTAAAGCATAAAGATAGAGAAAAGGGGCT	61.02777778	24	38	47	85	23
21155	26635	26673	38	TAGTAGTTGTCTGATTGTCCTCACTGCCGTCTTGTTGAC	66.58205128	19169	26691	26726	35	TCATCATCTAACCAATCTTCTTCTTGCTCTTCTTCA	61.02777778	24	35	50	85	18
20846	4117	4155	38	TTCCAGCAAAGCCAAAGCCTCATTATTATTCTTACAAAG	62.37692308	18598	4170	4205	35	GAAGTAGACTAAAGCATAAAGATAGAGAAAAGGGGC	62.16666667	24	39	47	86	15
21150	26630	26668	38	TTGAATAGTAGTTGTCTGATTGTCCTCACTGCCGTCTTG	65.53076923	19169	26691	26726	35	TCATCATCTAACCAATCTTCTTCTTGCTCTTCTTCA	61.02777778	24	36	50	86	23
21158	26638	26676	38	TAGTTGTCTGATTGTCCTCACTGCCGTCTTGTTGACCAA	66.58205128	19170	26692	26727	35	CATCATCTAACCAATCTTCTTCTTGCTCTTCTTCAG	62.16666667	24	34	52	86	16
21153	26633	26671	38	AATAGTAGTTGTCTGATTGTCCTCACTGCCGTCTTGTTG	65.53076923	19169	26691	26726	35	TCATCATCTAACCAATCTTCTTCTTGCTCTTCTTCA	61.02777778	24	37	50	87	20
21155	26635	26673	38	TAGTAGTTGTCTGATTGTCCTCACTGCCGTCTTGTTGAC	66.58205128	19171	26693	26728	35	ATCATCTAACCAATCTTCTTCTTGCTCTTCTTCAGG	62.16666667	24	35	53	88	20
21151	26631	26669	38	TGAATAGTAGTTGTCTGATTGTCCTCACTGCCGTCTTGT	65.53076923	19170	26692	26727	35	CATCATCTAACCAATCTTCTTCTTGCTCTTCTTCAG	62.16666667	24	37	52	89	23
21154	26634	26672	38	ATAGTAGTTGTCTGATTGTCCTCACTGCCGTCTTGTTGA	65.53076923	19170	26692	26727	35	CATCATCTAACCAATCTTCTTCTTGCTCTTCTTCAG	62.16666667	24	37	52	89	20
21152	26632	26670	38	GAATAGTAGTTGTCTGATTGTCCTCACTGCCGTCTTGTT	65.53076923	19171	26693	26728	35	ATCATCTAACCAATCTTCTTCTTGCTCTTCTTCAGG	62.16666667	24	37	53	90	23
21152	26632	26670	38	GAATAGTAGTTGTCTGATTGTCCTCACTGCCGTCTTGTT	65.53076923	19172	26694	26729	35	TCATCTAACCAATCTTCTTCTTGCTCTTCTTCAGGT	62.16666667	24	37	53	90	24
21153	26633	26671	38	AATAGTAGTTGTCTGATTGTCCTCACTGCCGTCTTGTTG	65.53076923	19172	26694	26729	35	TCATCTAACCAATCTTCTTCTTGCTCTTCTTCAGGT	62.16666667	24	37	53	90	23
21219	28300	28338	38	TAAGACCTTCGGAACCTTCTCCAACAACACCTGTATGGT	66.58205128	20033	28362	28398	36	CGTGGAACCCAATAGGCACACTTGTTATGGCAACCAA	66.67297297	24	3	4	7	24
20808	2855	2893	38	AGCGTTCGTGATGTAGCAACAGTGATTTCTTTAGGCAGG	66.58205128	19440	2914	2950	36	TAGATGGTGTCCAGCAATACGAAGATGTCCACGAAGG	66.67297297	24	21	1	22	21
20809	2856	2894	38	GCGTTCGTGATGTAGCAACAGTGATTTCTTTAGGCAGGT	66.58205128	19440	2914	2950	36	TAGATGGTGTCCAGCAATACGAAGATGTCCACGAAGG	66.67297297	24	21	1	22	20
20809	2856	2894	38	GCGTTCGTGATGTAGCAACAGTGATTTCTTTAGGCAGGT	66.58205128	19441	2915	2951	36	AGATGGTGTCCAGCAATACGAAGATGTCCACGAAGGA	66.67297297	24	21	1	22	21
20810	2857	2895	38	CGTTCGTGATGTAGCAACAGTGATTTCTTTAGGCAGGTC	66.58205128	19440	2914	2950	36	TAGATGGTGTCCAGCAATACGAAGATGTCCACGAAGG	66.67297297	24	22	1	23	19
20810	2857	2895	38	CGTTCGTGATGTAGCAACAGTGATTTCTTTAGGCAGGTC	66.58205128	19441	2915	2951	36	AGATGGTGTCCAGCAATACGAAGATGTCCACGAAGGA	66.67297297	24	22	1	23	20
20810	2857	2895	38	CGTTCGTGATGTAGCAACAGTGATTTCTTTAGGCAGGTC	66.58205128	19442	2916	2952	36	GATGGTGTCCAGCAATACGAAGATGTCCACGAAGGAT	66.67297297	24	22	1	23	21
20811	2858	2896	38	GTTCGTGATGTAGCAACAGTGATTTCTTTAGGCAGGTCC	66.58205128	19441	2915	2951	36	AGATGGTGTCCAGCAATACGAAGATGTCCACGAAGGA	66.67297297	24	22	1	23	19
20819	2866	2904	38	TGTAGCAACAGTGATTTCTTTAGGCAGGTCCTTGATGTC	65.53076923	19441	2915	2951	36	AGATGGTGTCCAGCAATACGAAGATGTCCACGAAGGA	66.67297297	24	25	1	26	11
20819	2866	2904	38	TGTAGCAACAGTGATTTCTTTAGGCAGGTCCTTGATGTC	65.53076923	19442	2916	2952	36	GATGGTGTCCAGCAATACGAAGATGTCCACGAAGGAT	66.67297297	24	25	1	26	12
20820	2867	2905	38	GTAGCAACAGTGATTTCTTTAGGCAGGTCCTTGATGTCA	65.53076923	19440	2914	2950	36	TAGATGGTGTCCAGCAATACGAAGATGTCCACGAAGG	66.67297297	24	26	1	27	9
20820	2867	2905	38	GTAGCAACAGTGATTTCTTTAGGCAGGTCCTTGATGTCA	65.53076923	19442	2916	2952	36	GATGGTGTCCAGCAATACGAAGATGTCCACGAAGGAT	66.67297297	24	26	1	27	11
21079	19860	19898	38	GCTGAGGTGATAGAGGTTTGTGGTGGTTGGTAAAGAACA	66.58205128	19828	19904	19940	36	ACCTGAGTTACTGAAGTCATTGAGAGCCTTTGCGAGA	65.56486486	24	22	17	39	6
21079	19860	19898	38	GCTGAGGTGATAGAGGTTTGTGGTGGTTGGTAAAGAACA	66.58205128	19830	19906	19942	36	CTGAGTTACTGAAGTCATTGAGAGCCTTTGCGAGATG	65.56486486	24	22	17	39	8
21081	19862	19900	38	TGAGGTGATAGAGGTTTGTGGTGGTTGGTAAAGAACATC	65.53076923	19828	19904	19940	36	ACCTGAGTTACTGAAGTCATTGAGAGCCTTTGCGAGA	65.56486486	24	24	17	41	4
21080	19861	19899	38	CTGAGGTGATAGAGGTTTGTGGTGGTTGGTAAAGAACAT	65.53076923	19827	19903	19939	36	AACCTGAGTTACTGAAGTCATTGAGAGCCTTTGCGAG	65.56486486	24	24	18	42	4
21157	26637	26675	38	GTAGTTGTCTGATTGTCCTCACTGCCGTCTTGTTGACCA	67.63333333	19956	26683	26719	36	GTTGACTATCATCATCTAACCAATCTTCTTCTTGCTC	62.24054054	24	34	10	44	8
21157	26637	26675	38	GTAGTTGTCTGATTGTCCTCACTGCCGTCTTGTTGACCA	67.63333333	19959	26686	26722	36	GACTATCATCATCTAACCAATCTTCTTCTTGCTCTTC	62.24054054	24	34	26	60	11
21157	26637	26675	38	GTAGTTGTCTGATTGTCCTCACTGCCGTCTTGTTGACCA	67.63333333	19961	26688	26724	36	CTATCATCATCTAACCAATCTTCTTCTTGCTCTTCTT	61.13243243	24	34	37	71	13
21156	26636	26674	38	AGTAGTTGTCTGATTGTCCTCACTGCCGTCTTGTTGACC	67.63333333	19961	26688	26724	36	CTATCATCATCTAACCAATCTTCTTCTTGCTCTTCTT	61.13243243	24	36	37	73	14
20837	4108	4146	38	GAACGGCATTTCCAGCAAAGCCAAAGCCTCATTATTATT	64.47948718	19484	4166	4202	36	GCAAGAAGTAGACTAAAGCATAAAGATAGAGAAAAGG	61.13243243	24	34	42	76	20
20837	4108	4146	38	GAACGGCATTTCCAGCAAAGCCAAAGCCTCATTATTATT	64.47948718	19486	4168	4204	36	AAGAAGTAGACTAAAGCATAAAGATAGAGAAAAGGGG	61.13243243	24	34	45	79	22
20838	4109	4147	38	AACGGCATTTCCAGCAAAGCCAAAGCCTCATTATTATTC	64.47948718	19484	4166	4202	36	GCAAGAAGTAGACTAAAGCATAAAGATAGAGAAAAGG	61.13243243	24	37	42	79	19
21157	26637	26675	38	GTAGTTGTCTGATTGTCCTCACTGCCGTCTTGTTGACCA	67.63333333	19962	26689	26725	36	TATCATCATCTAACCAATCTTCTTCTTGCTCTTCTTC	61.13243243	24	34	48	82	14
21158	26638	26676	38	TAGTTGTCTGATTGTCCTCACTGCCGTCTTGTTGACCAA	66.58205128	19962	26689	26725	36	TATCATCATCTAACCAATCTTCTTCTTGCTCTTCTTC	61.13243243	24	34	48	82	13
20839	4110	4148	38	ACGGCATTTCCAGCAAAGCCAAAGCCTCATTATTATTCT	64.47948718	19486	4168	4204	36	AAGAAGTAGACTAAAGCATAAAGATAGAGAAAAGGGG	61.13243243	24	38	45	83	20
20838	4109	4147	38	AACGGCATTTCCAGCAAAGCCAAAGCCTCATTATTATTC	64.47948718	19488	4170	4206	36	GAAGTAGACTAAAGCATAAAGATAGAGAAAAGGGGCT	62.24054054	24	37	47	84	23
20839	4110	4148	38	ACGGCATTTCCAGCAAAGCCAAAGCCTCATTATTATTCT	64.47948718	19487	4169	4205	36	AGAAGTAGACTAAAGCATAAAGATAGAGAAAAGGGGC	62.24054054	24	38	47	85	21
21155	26635	26673	38	TAGTAGTTGTCTGATTGTCCTCACTGCCGTCTTGTTGAC	66.58205128	19963	26690	26726	36	ATCATCATCTAACCAATCTTCTTCTTGCTCTTCTTCA	61.13243243	24	35	50	85	17
21157	26637	26675	38	GTAGTTGTCTGATTGTCCTCACTGCCGTCTTGTTGACCA	67.63333333	19964	26691	26727	36	TCATCATCTAACCAATCTTCTTCTTGCTCTTCTTCAG	62.24054054	24	34	52	86	16
21155	26635	26673	38	TAGTAGTTGTCTGATTGTCCTCACTGCCGTCTTGTTGAC	66.58205128	19964	26691	26727	36	TCATCATCTAACCAATCTTCTTCTTGCTCTTCTTCAG	62.24054054	24	35	52	87	18
21158	26638	26676	38	TAGTTGTCTGATTGTCCTCACTGCCGTCTTGTTGACCAA	66.58205128	19965	26692	26728	36	CATCATCTAACCAATCTTCTTCTTGCTCTTCTTCAGG	63.34864865	24	34	53	87	16
21150	26630	26668	38	TTGAATAGTAGTTGTCTGATTGTCCTCACTGCCGTCTTG	65.53076923	19964	26691	26727	36	TCATCATCTAACCAATCTTCTTCTTGCTCTTCTTCAG	62.24054054	24	36	52	88	23
21153	26633	26671	38	AATAGTAGTTGTCTGATTGTCCTCACTGCCGTCTTGTTG	65.53076923	19964	26691	26727	36	TCATCATCTAACCAATCTTCTTCTTGCTCTTCTTCAG	62.24054054	24	37	52	89	20
21151	26631	26669	38	TGAATAGTAGTTGTCTGATTGTCCTCACTGCCGTCTTGT	65.53076923	19965	26692	26728	36	CATCATCTAACCAATCTTCTTCTTGCTCTTCTTCAGG	63.34864865	24	37	53	90	23
21154	26634	26672	38	ATAGTAGTTGTCTGATTGTCCTCACTGCCGTCTTGTTGA	65.53076923	19965	26692	26728	36	CATCATCTAACCAATCTTCTTCTTGCTCTTCTTCAGG	63.34864865	24	37	53	90	20
21155	26635	26673	38	TAGTAGTTGTCTGATTGTCCTCACTGCCGTCTTGTTGAC	66.58205128	19966	26693	26729	36	ATCATCTAACCAATCTTCTTCTTGCTCTTCTTCAGGT	62.24054054	24	35	55	90	20
21152	26632	26670	38	GAATAGTAGTTGTCTGATTGTCCTCACTGCCGTCTTGTT	65.53076923	19966	26693	26729	36	ATCATCTAACCAATCTTCTTCTTGCTCTTCTTCAGGT	62.24054054	24	37	55	92	23
21219	28300	28338	38	TAAGACCTTCGGAACCTTCTCCAACAACACCTGTATGGT	66.58205128	20684	28362	28399	37	CGTGGAACCCAATAGGCACACTTGTTATGGCAACCAAC	67.70526316	24	3	4	7	24
20808	2855	2893	38	AGCGTTCGTGATGTAGCAACAGTGATTTCTTTAGGCAGG	66.58205128	20195	2914	2951	37	TAGATGGTGTCCAGCAATACGAAGATGTCCACGAAGGA	66.62631579	24	21	1	22	21
20809	2856	2894	38	GCGTTCGTGATGTAGCAACAGTGATTTCTTTAGGCAGGT	66.58205128	20195	2914	2951	37	TAGATGGTGTCCAGCAATACGAAGATGTCCACGAAGGA	66.62631579	24	21	1	22	20
20809	2856	2894	38	GCGTTCGTGATGTAGCAACAGTGATTTCTTTAGGCAGGT	66.58205128	20196	2915	2952	37	AGATGGTGTCCAGCAATACGAAGATGTCCACGAAGGAT	66.62631579	24	21	1	22	21
20810	2857	2895	38	CGTTCGTGATGTAGCAACAGTGATTTCTTTAGGCAGGTC	66.58205128	20195	2914	2951	37	TAGATGGTGTCCAGCAATACGAAGATGTCCACGAAGGA	66.62631579	24	22	1	23	19
20810	2857	2895	38	CGTTCGTGATGTAGCAACAGTGATTTCTTTAGGCAGGTC	66.58205128	20196	2915	2952	37	AGATGGTGTCCAGCAATACGAAGATGTCCACGAAGGAT	66.62631579	24	22	1	23	20
20811	2858	2896	38	GTTCGTGATGTAGCAACAGTGATTTCTTTAGGCAGGTCC	66.58205128	20196	2915	2952	37	AGATGGTGTCCAGCAATACGAAGATGTCCACGAAGGAT	66.62631579	24	22	1	23	19
20819	2866	2904	38	TGTAGCAACAGTGATTTCTTTAGGCAGGTCCTTGATGTC	65.53076923	20196	2915	2952	37	AGATGGTGTCCAGCAATACGAAGATGTCCACGAAGGAT	66.62631579	24	25	1	26	11
20820	2867	2905	38	GTAGCAACAGTGATTTCTTTAGGCAGGTCCTTGATGTCA	65.53076923	20195	2914	2951	37	TAGATGGTGTCCAGCAATACGAAGATGTCCACGAAGGA	66.62631579	24	26	1	27	9
21079	19860	19898	38	GCTGAGGTGATAGAGGTTTGTGGTGGTTGGTAAAGAACA	66.58205128	20518	19904	19941	37	ACCTGAGTTACTGAAGTCATTGAGAGCCTTTGCGAGAT	65.54736842	24	22	17	39	6
21079	19860	19898	38	GCTGAGGTGATAGAGGTTTGTGGTGGTTGGTAAAGAACA	66.58205128	20519	19905	19942	37	CCTGAGTTACTGAAGTCATTGAGAGCCTTTGCGAGATG	66.62631579	24	22	17	39	7
21080	19861	19899	38	CTGAGGTGATAGAGGTTTGTGGTGGTTGGTAAAGAACAT	65.53076923	20519	19905	19942	37	CCTGAGTTACTGAAGTCATTGAGAGCCTTTGCGAGATG	66.62631579	24	24	17	41	6
21081	19862	19900	38	TGAGGTGATAGAGGTTTGTGGTGGTTGGTAAAGAACATC	65.53076923	20518	19904	19941	37	ACCTGAGTTACTGAAGTCATTGAGAGCCTTTGCGAGAT	65.54736842	24	24	17	41	4
21080	19861	19899	38	CTGAGGTGATAGAGGTTTGTGGTGGTTGGTAAAGAACAT	65.53076923	20517	19903	19940	37	AACCTGAGTTACTGAAGTCATTGAGAGCCTTTGCGAGA	65.54736842	24	24	18	42	4
21157	26637	26675	38	GTAGTTGTCTGATTGTCCTCACTGCCGTCTTGTTGACCA	67.63333333	20619	26683	26720	37	GTTGACTATCATCATCTAACCAATCTTCTTCTTGCTCT	62.31052632	24	34	13	47	8
21157	26637	26675	38	GTAGTTGTCTGATTGTCCTCACTGCCGTCTTGTTGACCA	67.63333333	20622	26686	26723	37	GACTATCATCATCTAACCAATCTTCTTCTTGCTCTTCT	62.31052632	24	34	29	63	11
20837	4108	4146	38	GAACGGCATTTCCAGCAAAGCCAAAGCCTCATTATTATT	64.47948718	20232	4166	4203	37	GCAAGAAGTAGACTAAAGCATAAAGATAGAGAAAAGGG	62.31052632	24	34	45	79	20
20837	4108	4146	38	GAACGGCATTTCCAGCAAAGCCAAAGCCTCATTATTATT	64.47948718	20234	4168	4205	37	AAGAAGTAGACTAAAGCATAAAGATAGAGAAAAGGGGC	62.31052632	24	34	47	81	22
20837	4108	4146	38	GAACGGCATTTCCAGCAAAGCCAAAGCCTCATTATTATT	64.47948718	20235	4169	4206	37	AGAAGTAGACTAAAGCATAAAGATAGAGAAAAGGGGCT	62.31052632	24	34	47	81	23
20838	4109	4147	38	AACGGCATTTCCAGCAAAGCCAAAGCCTCATTATTATTC	64.47948718	20232	4166	4203	37	GCAAGAAGTAGACTAAAGCATAAAGATAGAGAAAAGGG	62.31052632	24	37	45	82	19
21157	26637	26675	38	GTAGTTGTCTGATTGTCCTCACTGCCGTCTTGTTGACCA	67.63333333	20624	26688	26725	37	CTATCATCATCTAACCAATCTTCTTCTTGCTCTTCTTC	62.31052632	24	34	48	82	13
21156	26636	26674	38	AGTAGTTGTCTGATTGTCCTCACTGCCGTCTTGTTGACC	67.63333333	20624	26688	26725	37	CTATCATCATCTAACCAATCTTCTTCTTGCTCTTCTTC	62.31052632	24	36	48	84	14
20839	4110	4148	38	ACGGCATTTCCAGCAAAGCCAAAGCCTCATTATTATTCT	64.47948718	20234	4168	4205	37	AAGAAGTAGACTAAAGCATAAAGATAGAGAAAAGGGGC	62.31052632	24	38	47	85	20
21157	26637	26675	38	GTAGTTGTCTGATTGTCCTCACTGCCGTCTTGTTGACCA	67.63333333	20625	26689	26726	37	TATCATCATCTAACCAATCTTCTTCTTGCTCTTCTTCA	61.23157895	24	34	52	86	14
21158	26638	26676	38	TAGTTGTCTGATTGTCCTCACTGCCGTCTTGTTGACCAA	66.58205128	20625	26689	26726	37	TATCATCATCTAACCAATCTTCTTCTTGCTCTTCTTCA	61.23157895	24	34	52	86	13
21155	26635	26673	38	TAGTAGTTGTCTGATTGTCCTCACTGCCGTCTTGTTGAC	66.58205128	20626	26690	26727	37	ATCATCATCTAACCAATCTTCTTCTTGCTCTTCTTCAG	62.31052632	24	35	52	87	17
21157	26637	26675	38	GTAGTTGTCTGATTGTCCTCACTGCCGTCTTGTTGACCA	67.63333333	20627	26691	26728	37	TCATCATCTAACCAATCTTCTTCTTGCTCTTCTTCAGG	63.38947368	24	34	53	87	16
21155	26635	26673	38	TAGTAGTTGTCTGATTGTCCTCACTGCCGTCTTGTTGAC	66.58205128	20627	26691	26728	37	TCATCATCTAACCAATCTTCTTCTTGCTCTTCTTCAGG	63.38947368	24	35	53	88	18
21150	26630	26668	38	TTGAATAGTAGTTGTCTGATTGTCCTCACTGCCGTCTTG	65.53076923	20627	26691	26728	37	TCATCATCTAACCAATCTTCTTCTTGCTCTTCTTCAGG	63.38947368	24	36	53	89	23
21158	26638	26676	38	TAGTTGTCTGATTGTCCTCACTGCCGTCTTGTTGACCAA	66.58205128	20628	26692	26729	37	CATCATCTAACCAATCTTCTTCTTGCTCTTCTTCAGGT	63.38947368	24	34	55	89	16
21153	26633	26671	38	AATAGTAGTTGTCTGATTGTCCTCACTGCCGTCTTGTTG	65.53076923	20627	26691	26728	37	TCATCATCTAACCAATCTTCTTCTTGCTCTTCTTCAGG	63.38947368	24	37	53	90	20
21151	26631	26669	38	TGAATAGTAGTTGTCTGATTGTCCTCACTGCCGTCTTGT	65.53076923	20628	26692	26729	37	CATCATCTAACCAATCTTCTTCTTGCTCTTCTTCAGGT	63.38947368	24	37	55	92	23
21154	26634	26672	38	ATAGTAGTTGTCTGATTGTCCTCACTGCCGTCTTGTTGA	65.53076923	20628	26692	26729	37	CATCATCTAACCAATCTTCTTCTTGCTCTTCTTCAGGT	63.38947368	24	37	55	92	20
20808	2855	2893	38	AGCGTTCGTGATGTAGCAACAGTGATTTCTTTAGGCAGG	66.58205128	20821	2914	2952	38	TAGATGGTGTCCAGCAATACGAAGATGTCCACGAAGGAT	66.58205128	24	21	1	22	21
20809	2856	2894	38	GCGTTCGTGATGTAGCAACAGTGATTTCTTTAGGCAGGT	66.58205128	20821	2914	2952	38	TAGATGGTGTCCAGCAATACGAAGATGTCCACGAAGGAT	66.58205128	24	21	1	22	20
20810	2857	2895	38	CGTTCGTGATGTAGCAACAGTGATTTCTTTAGGCAGGTC	66.58205128	20821	2914	2952	38	TAGATGGTGTCCAGCAATACGAAGATGTCCACGAAGGAT	66.58205128	24	22	1	23	19
20820	2867	2905	38	GTAGCAACAGTGATTTCTTTAGGCAGGTCCTTGATGTCA	65.53076923	20821	2914	2952	38	TAGATGGTGTCCAGCAATACGAAGATGTCCACGAAGGAT	66.58205128	24	26	1	27	9
21079	19860	19898	38	GCTGAGGTGATAGAGGTTTGTGGTGGTTGGTAAAGAACA	66.58205128	21086	19904	19942	38	ACCTGAGTTACTGAAGTCATTGAGAGCCTTTGCGAGATG	66.58205128	24	22	18	40	6
21080	19861	19899	38	CTGAGGTGATAGAGGTTTGTGGTGGTTGGTAAAGAACAT	65.53076923	21085	19903	19941	38	AACCTGAGTTACTGAAGTCATTGAGAGCCTTTGCGAGAT	65.53076923	24	24	18	42	4
21081	19862	19900	38	TGAGGTGATAGAGGTTTGTGGTGGTTGGTAAAGAACATC	65.53076923	21086	19904	19942	38	ACCTGAGTTACTGAAGTCATTGAGAGCCTTTGCGAGATG	66.58205128	24	24	18	42	4
21157	26637	26675	38	GTAGTTGTCTGATTGTCCTCACTGCCGTCTTGTTGACCA	67.63333333	21166	26683	26721	38	GTTGACTATCATCATCTAACCAATCTTCTTCTTGCTCTT	62.37692308	24	34	17	51	8
21157	26637	26675	38	GTAGTTGTCTGATTGTCCTCACTGCCGTCTTGTTGACCA	67.63333333	21169	26686	26724	38	GACTATCATCATCTAACCAATCTTCTTCTTGCTCTTCTT	62.37692308	24	34	37	71	11
20837	4108	4146	38	GAACGGCATTTCCAGCAAAGCCAAAGCCTCATTATTATT	64.47948718	20852	4166	4204	38	GCAAGAAGTAGACTAAAGCATAAAGATAGAGAAAAGGGG	63.42820513	24	34	47	81	20
20838	4109	4147	38	AACGGCATTTCCAGCAAAGCCAAAGCCTCATTATTATTC	64.47948718	20852	4166	4204	38	GCAAGAAGTAGACTAAAGCATAAAGATAGAGAAAAGGGG	63.42820513	24	37	47	84	19
20838	4109	4147	38	AACGGCATTTCCAGCAAAGCCAAAGCCTCATTATTATTC	64.47948718	20854	4168	4206	38	AAGAAGTAGACTAAAGCATAAAGATAGAGAAAAGGGGCT	62.37692308	24	37	47	84	21
21157	26637	26675	38	GTAGTTGTCTGATTGTCCTCACTGCCGTCTTGTTGACCA	67.63333333	21171	26688	26726	38	CTATCATCATCTAACCAATCTTCTTCTTGCTCTTCTTCA	62.37692308	24	34	52	86	13
21155	26635	26673	38	TAGTAGTTGTCTGATTGTCCTCACTGCCGTCTTGTTGAC	66.58205128	21173	26690	26728	38	ATCATCATCTAACCAATCTTCTTCTTGCTCTTCTTCAGG	63.42820513	24	35	53	88	17
21156	26636	26674	38	AGTAGTTGTCTGATTGTCCTCACTGCCGTCTTGTTGACC	67.63333333	21171	26688	26726	38	CTATCATCATCTAACCAATCTTCTTCTTGCTCTTCTTCA	62.37692308	24	36	52	88	14
21157	26637	26675	38	GTAGTTGTCTGATTGTCCTCACTGCCGTCTTGTTGACCA	67.63333333	21172	26689	26727	38	TATCATCATCTAACCAATCTTCTTCTTGCTCTTCTTCAG	62.37692308	24	34	54	88	14
21158	26638	26676	38	TAGTTGTCTGATTGTCCTCACTGCCGTCTTGTTGACCAA	66.58205128	21172	26689	26727	38	TATCATCATCTAACCAATCTTCTTCTTGCTCTTCTTCAG	62.37692308	24	34	54	88	13
21157	26637	26675	38	GTAGTTGTCTGATTGTCCTCACTGCCGTCTTGTTGACCA	67.63333333	21174	26691	26729	38	TCATCATCTAACCAATCTTCTTCTTGCTCTTCTTCAGGT	63.42820513	24	34	55	89	16
21155	26635	26673	38	TAGTAGTTGTCTGATTGTCCTCACTGCCGTCTTGTTGAC	66.58205128	21174	26691	26729	38	TCATCATCTAACCAATCTTCTTCTTGCTCTTCTTCAGGT	63.42820513	24	35	55	90	18
21150	26630	26668	38	TTGAATAGTAGTTGTCTGATTGTCCTCACTGCCGTCTTG	65.53076923	21174	26691	26729	38	TCATCATCTAACCAATCTTCTTCTTGCTCTTCTTCAGGT	63.42820513	24	36	55	91	23
21153	26633	26671	38	AATAGTAGTTGTCTGATTGTCCTCACTGCCGTCTTGTTG	65.53076923	21174	26691	26729	38	TCATCATCTAACCAATCTTCTTCTTGCTCTTCTTCAGGT	63.42820513	24	37	55	92	20
21157	26637	26675	38	GTAGTTGTCTGATTGTCCTCACTGCCGTCTTGTTGACCA	67.63333333	21621	26683	26722	39	GTTGACTATCATCATCTAACCAATCTTCTTCTTGCTCTTC	63.465	24	34	28	62	8
20837	4108	4146	38	GAACGGCATTTCCAGCAAAGCCAAAGCCTCATTATTATT	64.47948718	21364	4167	4206	39	CAAGAAGTAGACTAAAGCATAAAGATAGAGAAAAGGGGCT	63.465	24	34	47	81	21
21157	26637	26675	38	GTAGTTGTCTGATTGTCCTCACTGCCGTCTTGTTGACCA	67.63333333	21624	26686	26725	39	GACTATCATCATCTAACCAATCTTCTTCTTGCTCTTCTTC	63.465	24	34	48	82	11
20837	4108	4146	38	GAACGGCATTTCCAGCAAAGCCAAAGCCTCATTATTATT	64.47948718	21363	4166	4205	39	GCAAGAAGTAGACTAAAGCATAAAGATAGAGAAAAGGGGC	64.49	24	34	49	83	20
20838	4109	4147	38	AACGGCATTTCCAGCAAAGCCAAAGCCTCATTATTATTC	64.47948718	21364	4167	4206	39	CAAGAAGTAGACTAAAGCATAAAGATAGAGAAAAGGGGCT	63.465	24	37	47	84	20
20838	4109	4147	38	AACGGCATTTCCAGCAAAGCCAAAGCCTCATTATTATTC	64.47948718	21363	4166	4205	39	GCAAGAAGTAGACTAAAGCATAAAGATAGAGAAAAGGGGC	64.49	24	37	49	86	19
21157	26637	26675	38	GTAGTTGTCTGATTGTCCTCACTGCCGTCTTGTTGACCA	67.63333333	21626	26688	26727	39	CTATCATCATCTAACCAATCTTCTTCTTGCTCTTCTTCAG	63.465	24	34	54	88	13
21157	26637	26675	38	GTAGTTGTCTGATTGTCCTCACTGCCGTCTTGTTGACCA	67.63333333	21627	26689	26728	39	TATCATCATCTAACCAATCTTCTTCTTGCTCTTCTTCAGG	63.465	24	34	55	89	14
21158	26638	26676	38	TAGTTGTCTGATTGTCCTCACTGCCGTCTTGTTGACCAA	66.58205128	21627	26689	26728	39	TATCATCATCTAACCAATCTTCTTCTTGCTCTTCTTCAGG	63.465	24	34	55	89	13
21155	26635	26673	38	TAGTAGTTGTCTGATTGTCCTCACTGCCGTCTTGTTGAC	66.58205128	21628	26690	26729	39	ATCATCATCTAACCAATCTTCTTCTTGCTCTTCTTCAGGT	63.465	24	35	55	90	17
21156	26636	26674	38	AGTAGTTGTCTGATTGTCCTCACTGCCGTCTTGTTGACC	67.63333333	21626	26688	26727	39	CTATCATCATCTAACCAATCTTCTTCTTGCTCTTCTTCAG	63.465	24	36	54	90	14
20734	467	505	38	TTTCTTCTGTCTCTGCGGTAAGGCTTGAGTTTCATCAGC	66.58205128	21280	521	560	39	CTTTTTAGGCTCTGTTGGTGGGAATGTTTTGTATGCGTCA	65.515	24	1	230	231	16
21079	19860	19898	38	GCTGAGGTGATAGAGGTTTGTGGTGGTTGGTAAAGAACA	66.58205128	21945	19902	19942	40	GAACCTGAGTTACTGAAGTCATTGAGAGCCTTTGCGAGATG	67.5	24	22	20	42	4
21157	26637	26675	38	GTAGTTGTCTGATTGTCCTCACTGCCGTCTTGTTGACCA	67.63333333	21997	26683	26723	40	GTTGACTATCATCATCTAACCAATCTTCTTCTTGCTCTTCT	63.5	24	34	31	65	8
20837	4108	4146	38	GAACGGCATTTCCAGCAAAGCCAAAGCCTCATTATTATT	64.47948718	21787	4166	4206	40	GCAAGAAGTAGACTAAAGCATAAAGATAGAGAAAAGGGGCT	64.5	24	34	49	83	20
21157	26637	26675	38	GTAGTTGTCTGATTGTCCTCACTGCCGTCTTGTTGACCA	67.63333333	22000	26686	26726	40	GACTATCATCATCTAACCAATCTTCTTCTTGCTCTTCTTCA	63.5	24	34	52	86	11
21157	26637	26675	38	GTAGTTGTCTGATTGTCCTCACTGCCGTCTTGTTGACCA	67.63333333	22002	26688	26728	40	CTATCATCATCTAACCAATCTTCTTCTTGCTCTTCTTCAGG	64.5	24	34	55	89	13
21156	26636	26674	38	AGTAGTTGTCTGATTGTCCTCACTGCCGTCTTGTTGACC	67.63333333	22002	26688	26728	40	CTATCATCATCTAACCAATCTTCTTCTTGCTCTTCTTCAGG	64.5	24	36	55	91	14
21157	26637	26675	38	GTAGTTGTCTGATTGTCCTCACTGCCGTCTTGTTGACCA	67.63333333	22003	26689	26729	40	TATCATCATCTAACCAATCTTCTTCTTGCTCTTCTTCAGGT	63.5	24	34	57	91	14
21158	26638	26676	38	TAGTTGTCTGATTGTCCTCACTGCCGTCTTGTTGACCAA	66.58205128	22003	26689	26729	40	TATCATCATCTAACCAATCTTCTTCTTGCTCTTCTTCAGGT	63.5	24	34	57	91	13
20734	467	505	38	TTTCTTCTGTCTCTGCGGTAAGGCTTGAGTTTCATCAGC	66.58205128	21718	521	561	40	CTTTTTAGGCTCTGTTGGTGGGAATGTTTTGTATGCGTCAA	65.5	24	1	230	231	16
20733	466	504	38	GTTTCTTCTGTCTCTGCGGTAAGGCTTGAGTTTCATCAG	66.58205128	21717	520	560	40	CCTTTTTAGGCTCTGTTGGTGGGAATGTTTTGTATGCGTCA	66.5	24	3	233	236	16
20724	457	495	38	CAGTTTGCTGTTTCTTCTGTCTCTGCGGTAAGGCTTGAG	67.63333333	21717	520	560	40	CCTTTTTAGGCTCTGTTGGTGGGAATGTTTTGTATGCGTCA	66.5	24	43	233	276	25
21582	22149	22188	39	TTCACTGTAACACTATCAACGATGTAAGAAGACTGGTCAG	64.49	1410	22209	22234	25	AACTGTAGTGACAAGTCTCTCGCAAC	57.96153846	24	1	8	9	21
21582	22149	22188	39	TTCACTGTAACACTATCAACGATGTAAGAAGACTGGTCAG	64.49	1408	22207	22232	25	TAAACTGTAGTGACAAGTCTCTCGCA	56.38461538	24	1	11	12	19
21548	19504	19543	39	CTAACACTGAAAAAGTCTGTCCTGGTTGAATGCGAACAAA	64.49	1227	19550	19575	25	CTTAGGTGTCTTAGGATTGGCTGTAT	56.38461538	24	9	10	19	7
21547	19503	19542	39	GCTAACACTGAAAAAGTCTGTCCTGGTTGAATGCGAACAA	65.515	1226	19549	19574	25	ACTTAGGTGTCTTAGGATTGGCTGTA	56.38461538	24	9	11	20	7
21549	19505	19544	39	TAACACTGAAAAAGTCTGTCCTGGTTGAATGCGAACAAAC	64.49	1230	19553	19578	25	AGGTGTCTTAGGATTGGCTGTATCAA	56.38461538	24	8	13	21	9
21549	19505	19544	39	TAACACTGAAAAAGTCTGTCCTGGTTGAATGCGAACAAAC	64.49	1232	19555	19580	25	GTGTCTTAGGATTGGCTGTATCAACC	57.96153846	24	8	13	21	11
21550	19506	19545	39	AACACTGAAAAAGTCTGTCCTGGTTGAATGCGAACAAACT	64.49	1231	19554	19579	25	GGTGTCTTAGGATTGGCTGTATCAAC	57.96153846	24	8	13	21	9
21326	2855	2894	39	AGCGTTCGTGATGTAGCAACAGTGATTTCTTTAGGCAGGT	66.54	411	2919	2944	25	GGTGTCCAGCAATACGAAGATGTCCA	59.53846154	24	21	1	22	25
21547	19503	19542	39	GCTAACACTGAAAAAGTCTGTCCTGGTTGAATGCGAACAA	65.515	1230	19553	19578	25	AGGTGTCTTAGGATTGGCTGTATCAA	56.38461538	24	9	13	22	11
21548	19504	19543	39	CTAACACTGAAAAAGTCTGTCCTGGTTGAATGCGAACAAA	64.49	1230	19553	19578	25	AGGTGTCTTAGGATTGGCTGTATCAA	56.38461538	24	9	13	22	10
21548	19504	19543	39	CTAACACTGAAAAAGTCTGTCCTGGTTGAATGCGAACAAA	64.49	1231	19554	19579	25	GGTGTCTTAGGATTGGCTGTATCAAC	57.96153846	24	9	13	22	11
21550	19506	19545	39	AACACTGAAAAAGTCTGTCCTGGTTGAATGCGAACAAACT	64.49	1229	19552	19577	25	TAGGTGTCTTAGGATTGGCTGTATCA	56.38461538	24	8	14	22	7
21327	2856	2895	39	GCGTTCGTGATGTAGCAACAGTGATTTCTTTAGGCAGGTC	67.565	411	2919	2944	25	GGTGTCCAGCAATACGAAGATGTCCA	59.53846154	24	22	1	23	24
21547	19503	19542	39	GCTAACACTGAAAAAGTCTGTCCTGGTTGAATGCGAACAA	65.515	1229	19552	19577	25	TAGGTGTCTTAGGATTGGCTGTATCA	56.38461538	24	9	14	23	10
21548	19504	19543	39	CTAACACTGAAAAAGTCTGTCCTGGTTGAATGCGAACAAA	64.49	1229	19552	19577	25	TAGGTGTCTTAGGATTGGCTGTATCA	56.38461538	24	9	14	23	9
21326	2855	2894	39	AGCGTTCGTGATGTAGCAACAGTGATTTCTTTAGGCAGGT	66.54	410	2918	2943	25	TGGTGTCCAGCAATACGAAGATGTCC	59.53846154	24	21	3	24	24
21331	2860	2899	39	TCGTGATGTAGCAACAGTGATTTCTTTAGGCAGGTCCTTG	66.54	416	2924	2949	25	CCAGCAATACGAAGATGTCCACGAAG	59.53846154	24	22	2	24	25
21645	26896	26935	39	TAAACTCACCAGACTCATCAAATAAGTAGTATGTAGCCAT	62.44	1568	26941	26966	25	ACTCATCTAAATCAATGCCCAGTGGT	56.38461538	24	10	14	24	6
21326	2855	2894	39	AGCGTTCGTGATGTAGCAACAGTGATTTCTTTAGGCAGGT	66.54	409	2917	2942	25	ATGGTGTCCAGCAATACGAAGATGTC	57.96153846	24	21	4	25	23
21330	2859	2898	39	TTCGTGATGTAGCAACAGTGATTTCTTTAGGCAGGTCCTT	65.515	410	2918	2943	25	TGGTGTCCAGCAATACGAAGATGTCC	59.53846154	24	22	3	25	20
21477	15114	15153	39	GATAGCAGCATTACCATCCTGAGCAAAGAAGAAGTGTTTT	64.49	1012	15178	15203	25	AAGAAACCCTTAGACACAGCAAAGTC	56.38461538	24	12	13	25	25
21478	15115	15154	39	ATAGCAGCATTACCATCCTGAGCAAAGAAGAAGTGTTTTA	63.465	1012	15178	15203	25	AAGAAACCCTTAGACACAGCAAAGTC	56.38461538	24	12	13	25	24
21325	2854	2893	39	AAGCGTTCGTGATGTAGCAACAGTGATTTCTTTAGGCAGG	66.54	408	2916	2941	25	GATGGTGTCCAGCAATACGAAGATGT	57.96153846	24	21	5	26	23
21329	2858	2897	39	GTTCGTGATGTAGCAACAGTGATTTCTTTAGGCAGGTCCT	66.54	409	2917	2942	25	ATGGTGTCCAGCAATACGAAGATGTC	57.96153846	24	22	4	26	20
21552	19861	19900	39	CTGAGGTGATAGAGGTTTGTGGTGGTTGGTAAAGAACATC	66.54	1296	19925	19950	25	GAGAGCCTTTGCGAGATGACAACAAG	59.53846154	24	24	2	26	25
21335	2864	2903	39	GATGTAGCAACAGTGATTTCTTTAGGCAGGTCCTTGATGT	65.515	418	2926	2951	25	AGCAATACGAAGATGTCCACGAAGGA	57.96153846	24	24	3	27	23
21337	2866	2905	39	TGTAGCAACAGTGATTTCTTTAGGCAGGTCCTTGATGTCA	65.515	415	2923	2948	25	TCCAGCAATACGAAGATGTCCACGAA	57.96153846	24	26	1	27	18
21552	19861	19900	39	CTGAGGTGATAGAGGTTTGTGGTGGTTGGTAAAGAACATC	66.54	1295	19924	19949	25	TGAGAGCCTTTGCGAGATGACAACAA	57.96153846	24	24	3	27	24
21325	2854	2893	39	AAGCGTTCGTGATGTAGCAACAGTGATTTCTTTAGGCAGG	66.54	406	2914	2939	25	TAGATGGTGTCCAGCAATACGAAGAT	56.38461538	24	21	7	28	21
21326	2855	2894	39	AGCGTTCGTGATGTAGCAACAGTGATTTCTTTAGGCAGGT	66.54	406	2914	2939	25	TAGATGGTGTCCAGCAATACGAAGAT	56.38461538	24	21	7	28	20
21326	2855	2894	39	AGCGTTCGTGATGTAGCAACAGTGATTTCTTTAGGCAGGT	66.54	407	2915	2940	25	AGATGGTGTCCAGCAATACGAAGATG	57.96153846	24	21	7	28	21
21334	2863	2902	39	TGATGTAGCAACAGTGATTTCTTTAGGCAGGTCCTTGATG	65.515	417	2925	2950	25	CAGCAATACGAAGATGTCCACGAAGG	59.53846154	24	26	2	28	23
21327	2856	2895	39	GCGTTCGTGATGTAGCAACAGTGATTTCTTTAGGCAGGTC	67.565	407	2915	2940	25	AGATGGTGTCCAGCAATACGAAGATG	57.96153846	24	22	7	29	20
21334	2863	2902	39	TGATGTAGCAACAGTGATTTCTTTAGGCAGGTCCTTGATG	65.515	418	2926	2951	25	AGCAATACGAAGATGTCCACGAAGGA	57.96153846	24	26	3	29	24
21478	15115	15154	39	ATAGCAGCATTACCATCCTGAGCAAAGAAGAAGTGTTTTA	63.465	1013	15179	15204	25	AGAAACCCTTAGACACAGCAAAGTCA	56.38461538	24	12	17	29	25
21417	8162	8201	39	GGAAAAGAAAGGTAAGAACAAGTCCTGAGTTGAATGTAAA	62.44	739	8217	8242	25	ACTTTGTCAGGGTAATAAACACCACG	56.38461538	24	32	17	49	16
21414	8159	8198	39	ATTGGAAAAGAAAGGTAAGAACAAGTCCTGAGTTGAATGT	62.44	739	8217	8242	25	ACTTTGTCAGGGTAATAAACACCACG	56.38461538	24	33	17	50	19
21416	8161	8200	39	TGGAAAAGAAAGGTAAGAACAAGTCCTGAGTTGAATGTAA	62.44	739	8217	8242	25	ACTTTGTCAGGGTAATAAACACCACG	56.38461538	24	33	17	50	17
21552	19861	19900	39	CTGAGGTGATAGAGGTTTGTGGTGGTTGGTAAAGAACATC	66.54	1287	19913	19938	25	ACTGAAGTCATTGAGAGCCTTTGCGA	57.96153846	24	24	26	50	13
21413	8157	8196	39	ACATTGGAAAAGAAAGGTAAGAACAAGTCCTGAGTTGAAT	62.44	739	8217	8242	25	ACTTTGTCAGGGTAATAAACACCACG	56.38461538	24	37	17	54	21
21552	19861	19900	39	CTGAGGTGATAGAGGTTTGTGGTGGTTGGTAAAGAACATC	66.54	1284	19910	19935	25	GTTACTGAAGTCATTGAGAGCCTTTG	56.38461538	24	24	38	62	10
21617	26679	26718	39	GTTTGTTGACTATCATCATCTAACCAATCTTCTTCTTGCT	62.44	1549	26731	26756	25	GAAGAGCAGCAGAAGTGGCACCAAAT	59.53846154	24	11	52	63	13
21616	26678	26717	39	AGTTTGTTGACTATCATCATCTAACCAATCTTCTTCTTGC	62.44	1548	26730	26755	25	TGAAGAGCAGCAGAAGTGGCACCAAA	59.53846154	24	10	54	64	13
21411	8155	8194	39	TAACATTGGAAAAGAAAGGTAAGAACAAGTCCTGAGTTGA	62.44	739	8217	8242	25	ACTTTGTCAGGGTAATAAACACCACG	56.38461538	24	48	17	65	23
21346	4075	4114	39	AAATAGTTGGCATCATAAAGTAATGGGTTTTTGGAACGGC	63.465	477	4115	4140	25	ATTTCCAGCAAAGCCAAAGCCTCATT	56.38461538	24	8	71	79	1
21629	26808	26847	39	GATGGCTCAAACTCTTCTTCTTCACAATCACCTTCTTCTT	64.49	1561	26852	26877	25	CTCATCTGGAGGGTAGAAAGAACAAT	56.38461538	24	33	48	81	5
21630	26809	26848	39	ATGGCTCAAACTCTTCTTCTTCACAATCACCTTCTTCTTC	64.49	1561	26852	26877	25	CTCATCTGGAGGGTAGAAAGAACAAT	56.38461538	24	35	48	83	4
21623	26685	26724	39	TGACTATCATCATCTAACCAATCTTCTTCTTGCTCTTCTT	62.44	1543	26725	26750	25	CAGGTTGAAGAGCAGCAGAAGTGGCA	61.11538462	24	38	48	86	1
21632	26811	26850	39	GGCTCAAACTCTTCTTCTTCACAATCACCTTCTTCTTCAT	64.49	1561	26852	26877	25	CTCATCTGGAGGGTAGAAAGAACAAT	56.38461538	24	40	48	88	2
21624	26686	26725	39	GACTATCATCATCTAACCAATCTTCTTCTTGCTCTTCTTC	63.465	1544	26726	26751	25	AGGTTGAAGAGCAGCAGAAGTGGCAC	61.11538462	24	48	49	97	1
21438	9371	9410	39	TTTCAACAAAATCATCAAGTAATAAATCAATAACAGAACA	57.315	763	9411	9436	25	CACACACTTAGATGAACCTGTTTGCG	57.96153846	24	89	11	100	1
21624	26686	26725	39	GACTATCATCATCTAACCAATCTTCTTCTTGCTCTTCTTC	63.465	1549	26731	26756	25	GAAGAGCAGCAGAAGTGGCACCAAAT	59.53846154	24	48	52	100	6
21624	26686	26725	39	GACTATCATCATCTAACCAATCTTCTTCTTGCTCTTCTTC	63.465	1548	26730	26755	25	TGAAGAGCAGCAGAAGTGGCACCAAA	59.53846154	24	48	54	102	5
21625	26687	26726	39	ACTATCATCATCTAACCAATCTTCTTCTTGCTCTTCTTCA	62.44	1545	26727	26752	25	GGTTGAAGAGCAGCAGAAGTGGCACC	62.69230769	24	52	51	103	1
21625	26687	26726	39	ACTATCATCATCTAACCAATCTTCTTCTTGCTCTTCTTCA	62.44	1549	26731	26756	25	GAAGAGCAGCAGAAGTGGCACCAAAT	59.53846154	24	52	52	104	5
21625	26687	26726	39	ACTATCATCATCTAACCAATCTTCTTCTTGCTCTTCTTCA	62.44	1548	26730	26755	25	TGAAGAGCAGCAGAAGTGGCACCAAA	59.53846154	24	52	54	106	4
21626	26688	26727	39	CTATCATCATCTAACCAATCTTCTTCTTGCTCTTCTTCAG	63.465	1548	26730	26755	25	TGAAGAGCAGCAGAAGTGGCACCAAA	59.53846154	24	54	54	108	3
21627	26689	26728	39	TATCATCATCTAACCAATCTTCTTCTTGCTCTTCTTCAGG	63.465	1548	26730	26755	25	TGAAGAGCAGCAGAAGTGGCACCAAA	59.53846154	24	55	54	109	2
21628	26690	26729	39	ATCATCATCTAACCAATCTTCTTCTTGCTCTTCTTCAGGT	63.465	1548	26730	26755	25	TGAAGAGCAGCAGAAGTGGCACCAAA	59.53846154	24	55	54	109	1
21625	26687	26726	39	ACTATCATCATCTAACCAATCTTCTTCTTGCTCTTCTTCA	62.44	1546	26728	26753	25	GTTGAAGAGCAGCAGAAGTGGCACCA	61.11538462	24	52	58	110	2
21626	26688	26727	39	CTATCATCATCTAACCAATCTTCTTCTTGCTCTTCTTCAG	63.465	1546	26728	26753	25	GTTGAAGAGCAGCAGAAGTGGCACCA	61.11538462	24	54	58	112	1
21625	26687	26726	39	ACTATCATCATCTAACCAATCTTCTTCTTGCTCTTCTTCA	62.44	1547	26729	26754	25	TTGAAGAGCAGCAGAAGTGGCACCAA	59.53846154	24	52	61	113	3
21626	26688	26727	39	CTATCATCATCTAACCAATCTTCTTCTTGCTCTTCTTCAG	63.465	1547	26729	26754	25	TTGAAGAGCAGCAGAAGTGGCACCAA	59.53846154	24	54	61	115	2
21627	26689	26728	39	TATCATCATCTAACCAATCTTCTTCTTGCTCTTCTTCAGG	63.465	1547	26729	26754	25	TTGAAGAGCAGCAGAAGTGGCACCAA	59.53846154	24	55	61	116	1
21582	22149	22188	39	TTCACTGTAACACTATCAACGATGTAAGAAGACTGGTCAG	64.49	3749	22209	22235	26	AACTGTAGTGACAAGTCTCTCGCAACT	58.21851852	24	1	8	9	21
21550	19506	19545	39	AACACTGAAAAAGTCTGTCCTGGTTGAATGCGAACAAACT	64.49	3499	19550	19576	26	CTTAGGTGTCTTAGGATTGGCTGTATC	58.21851852	24	8	10	18	5
21548	19504	19543	39	CTAACACTGAAAAAGTCTGTCCTGGTTGAATGCGAACAAA	64.49	3499	19550	19576	26	CTTAGGTGTCTTAGGATTGGCTGTATC	58.21851852	24	9	10	19	7
21656	27800	27839	39	TAGCCACTGCGAAGTCAACTGAACAACACCACCTGTAATG	67.565	4154	27858	27884	26	TTGTTAGTAGCCAAATCAGATGTGAAC	55.18148148	24	3	16	19	19
21547	19503	19542	39	GCTAACACTGAAAAAGTCTGTCCTGGTTGAATGCGAACAA	65.515	3498	19549	19575	26	ACTTAGGTGTCTTAGGATTGGCTGTAT	56.7	24	9	11	20	7
21550	19506	19545	39	AACACTGAAAAAGTCTGTCCTGGTTGAATGCGAACAAACT	64.49	3503	19554	19580	26	GGTGTCTTAGGATTGGCTGTATCAACC	59.73703704	24	8	13	21	9
21326	2855	2894	39	AGCGTTCGTGATGTAGCAACAGTGATTTCTTTAGGCAGGT	66.54	2298	2919	2945	26	GGTGTCCAGCAATACGAAGATGTCCAC	61.25555556	24	21	1	22	25
21548	19504	19543	39	CTAACACTGAAAAAGTCTGTCCTGGTTGAATGCGAACAAA	64.49	3503	19554	19580	26	GGTGTCTTAGGATTGGCTGTATCAACC	59.73703704	24	9	13	22	11
21549	19505	19544	39	TAACACTGAAAAAGTCTGTCCTGGTTGAATGCGAACAAAC	64.49	3502	19553	19579	26	AGGTGTCTTAGGATTGGCTGTATCAAC	58.21851852	24	8	14	22	9
21550	19506	19545	39	AACACTGAAAAAGTCTGTCCTGGTTGAATGCGAACAAACT	64.49	3501	19552	19578	26	TAGGTGTCTTAGGATTGGCTGTATCAA	56.7	24	8	14	22	7
21327	2856	2895	39	GCGTTCGTGATGTAGCAACAGTGATTTCTTTAGGCAGGTC	67.565	2298	2919	2945	26	GGTGTCCAGCAATACGAAGATGTCCAC	61.25555556	24	22	1	23	24
21547	19503	19542	39	GCTAACACTGAAAAAGTCTGTCCTGGTTGAATGCGAACAA	65.515	3501	19552	19578	26	TAGGTGTCTTAGGATTGGCTGTATCAA	56.7	24	9	14	23	10
21547	19503	19542	39	GCTAACACTGAAAAAGTCTGTCCTGGTTGAATGCGAACAA	65.515	3502	19553	19579	26	AGGTGTCTTAGGATTGGCTGTATCAAC	58.21851852	24	9	14	23	11
21548	19504	19543	39	CTAACACTGAAAAAGTCTGTCCTGGTTGAATGCGAACAAA	64.49	3501	19552	19578	26	TAGGTGTCTTAGGATTGGCTGTATCAA	56.7	24	9	14	23	9
21548	19504	19543	39	CTAACACTGAAAAAGTCTGTCCTGGTTGAATGCGAACAAA	64.49	3502	19553	19579	26	AGGTGTCTTAGGATTGGCTGTATCAAC	58.21851852	24	9	14	23	10
21326	2855	2894	39	AGCGTTCGTGATGTAGCAACAGTGATTTCTTTAGGCAGGT	66.54	2297	2918	2944	26	TGGTGTCCAGCAATACGAAGATGTCCA	59.73703704	24	21	3	24	24
21331	2860	2899	39	TCGTGATGTAGCAACAGTGATTTCTTTAGGCAGGTCCTTG	66.54	2303	2924	2950	26	CCAGCAATACGAAGATGTCCACGAAGG	61.25555556	24	22	2	24	25
21326	2855	2894	39	AGCGTTCGTGATGTAGCAACAGTGATTTCTTTAGGCAGGT	66.54	2296	2917	2943	26	ATGGTGTCCAGCAATACGAAGATGTCC	59.73703704	24	21	4	25	23
21330	2859	2898	39	TTCGTGATGTAGCAACAGTGATTTCTTTAGGCAGGTCCTT	65.515	2297	2918	2944	26	TGGTGTCCAGCAATACGAAGATGTCCA	59.73703704	24	22	3	25	20
21476	15113	15152	39	TGATAGCAGCATTACCATCCTGAGCAAAGAAGAAGTGTTT	64.49	3191	15177	15203	26	AAAGAAACCCTTAGACACAGCAAAGTC	56.7	24	11	14	25	25
21549	19505	19544	39	TAACACTGAAAAAGTCTGTCCTGGTTGAATGCGAACAAAC	64.49	3500	19551	19577	26	TTAGGTGTCTTAGGATTGGCTGTATCA	56.7	24	8	17	25	7
21325	2854	2893	39	AAGCGTTCGTGATGTAGCAACAGTGATTTCTTTAGGCAGG	66.54	2295	2916	2942	26	GATGGTGTCCAGCAATACGAAGATGTC	59.73703704	24	21	5	26	23
21329	2858	2897	39	GTTCGTGATGTAGCAACAGTGATTTCTTTAGGCAGGTCCT	66.54	2296	2917	2943	26	ATGGTGTCCAGCAATACGAAGATGTCC	59.73703704	24	22	4	26	20
21477	15114	15153	39	GATAGCAGCATTACCATCCTGAGCAAAGAAGAAGTGTTTT	64.49	3191	15177	15203	26	AAAGAAACCCTTAGACACAGCAAAGTC	56.7	24	12	14	26	24
21478	15115	15154	39	ATAGCAGCATTACCATCCTGAGCAAAGAAGAAGTGTTTTA	63.465	3191	15177	15203	26	AAAGAAACCCTTAGACACAGCAAAGTC	56.7	24	12	14	26	23
21547	19503	19542	39	GCTAACACTGAAAAAGTCTGTCCTGGTTGAATGCGAACAA	65.515	3500	19551	19577	26	TTAGGTGTCTTAGGATTGGCTGTATCA	56.7	24	9	17	26	9
21548	19504	19543	39	CTAACACTGAAAAAGTCTGTCCTGGTTGAATGCGAACAAA	64.49	3500	19551	19577	26	TTAGGTGTCTTAGGATTGGCTGTATCA	56.7	24	9	17	26	8
21645	26896	26935	39	TAAACTCACCAGACTCATCAAATAAGTAGTATGTAGCCAT	62.44	4038	26941	26967	26	ACTCATCTAAATCAATGCCCAGTGGTG	58.21851852	24	10	16	26	6
21335	2864	2903	39	GATGTAGCAACAGTGATTTCTTTAGGCAGGTCCTTGATGT	65.515	2305	2926	2952	26	AGCAATACGAAGATGTCCACGAAGGAT	58.21851852	24	24	3	27	23
21475	15112	15151	39	CTGATAGCAGCATTACCATCCTGAGCAAAGAAGAAGTGTT	65.515	3190	15176	15202	26	TAAAGAAACCCTTAGACACAGCAAAGT	55.18148148	24	11	16	27	25
21476	15113	15152	39	TGATAGCAGCATTACCATCCTGAGCAAAGAAGAAGTGTTT	64.49	3190	15176	15202	26	TAAAGAAACCCTTAGACACAGCAAAGT	55.18148148	24	11	16	27	24
21552	19861	19900	39	CTGAGGTGATAGAGGTTTGTGGTGGTTGGTAAAGAACATC	66.54	3575	19923	19949	26	TTGAGAGCCTTTGCGAGATGACAACAA	58.21851852	24	24	3	27	23
21552	19861	19900	39	CTGAGGTGATAGAGGTTTGTGGTGGTTGGTAAAGAACATC	66.54	3576	19924	19950	26	TGAGAGCCTTTGCGAGATGACAACAAG	59.73703704	24	24	3	27	24
21325	2854	2893	39	AAGCGTTCGTGATGTAGCAACAGTGATTTCTTTAGGCAGG	66.54	2293	2914	2940	26	TAGATGGTGTCCAGCAATACGAAGATG	58.21851852	24	21	7	28	21
21326	2855	2894	39	AGCGTTCGTGATGTAGCAACAGTGATTTCTTTAGGCAGGT	66.54	2293	2914	2940	26	TAGATGGTGTCCAGCAATACGAAGATG	58.21851852	24	21	7	28	20
21326	2855	2894	39	AGCGTTCGTGATGTAGCAACAGTGATTTCTTTAGGCAGGT	66.54	2294	2915	2941	26	AGATGGTGTCCAGCAATACGAAGATGT	58.21851852	24	21	7	28	21
21552	19861	19900	39	CTGAGGTGATAGAGGTTTGTGGTGGTTGGTAAAGAACATC	66.54	3574	19922	19948	26	ATTGAGAGCCTTTGCGAGATGACAACA	58.21851852	24	24	4	28	22
21327	2856	2895	39	GCGTTCGTGATGTAGCAACAGTGATTTCTTTAGGCAGGTC	67.565	2294	2915	2941	26	AGATGGTGTCCAGCAATACGAAGATGT	58.21851852	24	22	7	29	20
21334	2863	2902	39	TGATGTAGCAACAGTGATTTCTTTAGGCAGGTCCTTGATG	65.515	2305	2926	2952	26	AGCAATACGAAGATGTCCACGAAGGAT	58.21851852	24	26	3	29	24
21334	2863	2902	39	TGATGTAGCAACAGTGATTTCTTTAGGCAGGTCCTTGATG	65.515	2304	2925	2951	26	CAGCAATACGAAGATGTCCACGAAGGA	59.73703704	24	26	4	30	23
21478	15115	15154	39	ATAGCAGCATTACCATCCTGAGCAAAGAAGAAGTGTTTTA	63.465	3193	15179	15205	26	AGAAACCCTTAGACACAGCAAAGTCAT	56.7	24	12	19	31	25
21477	15114	15153	39	GATAGCAGCATTACCATCCTGAGCAAAGAAGAAGTGTTTT	64.49	3192	15178	15204	26	AAGAAACCCTTAGACACAGCAAAGTCA	56.7	24	12	20	32	25
21478	15115	15154	39	ATAGCAGCATTACCATCCTGAGCAAAGAAGAAGTGTTTTA	63.465	3192	15178	15204	26	AAGAAACCCTTAGACACAGCAAAGTCA	56.7	24	12	20	32	24
21490	15744	15783	39	CAATGAATAATAAGAATCTACAACAGGAACTCCACTACCT	62.44	3253	15799	15825	26	AAATCACCGAAATCATACCAGTTACCA	55.18148148	24	20	12	32	16
21490	15744	15783	39	CAATGAATAATAAGAATCTACAACAGGAACTCCACTACCT	62.44	3256	15802	15828	26	TCACCGAAATCATACCAGTTACCATTG	56.7	24	20	14	34	19
21489	15743	15782	39	ACAATGAATAATAAGAATCTACAACAGGAACTCCACTACC	62.44	3252	15798	15824	26	GAAATCACCGAAATCATACCAGTTACC	56.7	24	23	12	35	16
21470	14168	14207	39	AACACACAACAGCATCGTCAGAGAGTATCATCATTGAGAA	64.49	3146	14222	14248	26	ATGCGTAAAACTCATTCACAAAGTCTG	55.18148148	24	6	30	36	15
21471	14169	14208	39	ACACACAACAGCATCGTCAGAGAGTATCATCATTGAGAAA	64.49	3146	14222	14248	26	ATGCGTAAAACTCATTCACAAAGTCTG	55.18148148	24	6	30	36	14
21488	15742	15781	39	AACAATGAATAATAAGAATCTACAACAGGAACTCCACTAC	61.415	3254	15800	15826	26	AATCACCGAAATCATACCAGTTACCAT	55.18148148	24	24	12	36	19
21472	14170	14209	39	CACACAACAGCATCGTCAGAGAGTATCATCATTGAGAAAT	64.49	3146	14222	14248	26	ATGCGTAAAACTCATTCACAAAGTCTG	55.18148148	24	7	30	37	13
21487	15741	15780	39	TAACAATGAATAATAAGAATCTACAACAGGAACTCCACTA	60.39	3251	15797	15823	26	TGAAATCACCGAAATCATACCAGTTAC	55.18148148	24	25	12	37	17
21487	15741	15780	39	TAACAATGAATAATAAGAATCTACAACAGGAACTCCACTA	60.39	3256	15802	15828	26	TCACCGAAATCATACCAGTTACCATTG	56.7	24	25	14	39	22
21472	14170	14209	39	CACACAACAGCATCGTCAGAGAGTATCATCATTGAGAAAT	64.49	3147	14223	14249	26	TGCGTAAAACTCATTCACAAAGTCTGT	55.18148148	24	7	35	42	14
21419	8164	8203	39	AAAAGAAAGGTAAGAACAAGTCCTGAGTTGAATGTAAAAC	61.415	2783	8215	8241	26	AAACTTTGTCAGGGTAATAAACACCAC	55.18148148	24	27	19	46	12
21419	8164	8203	39	AAAAGAAAGGTAAGAACAAGTCCTGAGTTGAATGTAAAAC	61.415	2784	8216	8242	26	AACTTTGTCAGGGTAATAAACACCACG	56.7	24	27	20	47	13
21613	26637	26676	39	GTAGTTGTCTGATTGTCCTCACTGCCGTCTTGTTGACCAA	67.565	3964	26692	26718	26	CATCATCTAACCAATCTTCTTCTTGCT	55.18148148	24	34	13	47	16
21605	26629	26668	39	TTTGAATAGTAGTTGTCTGATTGTCCTCACTGCCGTCTTG	65.515	3963	26691	26717	26	TCATCATCTAACCAATCTTCTTCTTGC	55.18148148	24	36	13	49	23
21606	26630	26669	39	TTGAATAGTAGTTGTCTGATTGTCCTCACTGCCGTCTTGT	65.515	3964	26692	26718	26	CATCATCTAACCAATCTTCTTCTTGCT	55.18148148	24	37	13	50	23
21609	26633	26672	39	AATAGTAGTTGTCTGATTGTCCTCACTGCCGTCTTGTTGA	65.515	3964	26692	26718	26	CATCATCTAACCAATCTTCTTCTTGCT	55.18148148	24	37	13	50	20
21417	8162	8201	39	GGAAAAGAAAGGTAAGAACAAGTCCTGAGTTGAATGTAAA	62.44	2783	8215	8241	26	AAACTTTGTCAGGGTAATAAACACCAC	55.18148148	24	32	19	51	14
21552	19861	19900	39	CTGAGGTGATAGAGGTTTGTGGTGGTTGGTAAAGAACATC	66.54	3569	19913	19939	26	ACTGAAGTCATTGAGAGCCTTTGCGAG	59.73703704	24	24	27	51	13
21414	8159	8198	39	ATTGGAAAAGAAAGGTAAGAACAAGTCCTGAGTTGAATGT	62.44	2783	8215	8241	26	AAACTTTGTCAGGGTAATAAACACCAC	55.18148148	24	33	19	52	17
21415	8160	8199	39	TTGGAAAAGAAAGGTAAGAACAAGTCCTGAGTTGAATGTA	62.44	2784	8216	8242	26	AACTTTGTCAGGGTAATAAACACCACG	56.7	24	32	20	52	17
21417	8162	8201	39	GGAAAAGAAAGGTAAGAACAAGTCCTGAGTTGAATGTAAA	62.44	2782	8213	8239	26	GAAAACTTTGTCAGGGTAATAAACACC	55.18148148	24	32	20	52	12
21417	8162	8201	39	GGAAAAGAAAGGTAAGAACAAGTCCTGAGTTGAATGTAAA	62.44	2784	8216	8242	26	AACTTTGTCAGGGTAATAAACACCACG	56.7	24	32	20	52	15
21414	8159	8198	39	ATTGGAAAAGAAAGGTAAGAACAAGTCCTGAGTTGAATGT	62.44	2782	8213	8239	26	GAAAACTTTGTCAGGGTAATAAACACC	55.18148148	24	33	20	53	15
21418	8163	8202	39	GAAAAGAAAGGTAAGAACAAGTCCTGAGTTGAATGTAAAA	61.415	2782	8213	8239	26	GAAAACTTTGTCAGGGTAATAAACACC	55.18148148	24	33	20	53	11
21610	26634	26673	39	ATAGTAGTTGTCTGATTGTCCTCACTGCCGTCTTGTTGAC	66.54	3965	26693	26719	26	ATCATCTAACCAATCTTCTTCTTGCTC	55.18148148	24	37	17	54	20
21607	26631	26670	39	TGAATAGTAGTTGTCTGATTGTCCTCACTGCCGTCTTGTT	65.515	3965	26693	26719	26	ATCATCTAACCAATCTTCTTCTTGCTC	55.18148148	24	38	17	55	23
21465	14163	14202	39	ATTGAAACACACAACAGCATCGTCAGAGAGTATCATCATT	63.465	3146	14222	14248	26	ATGCGTAAAACTCATTCACAAAGTCTG	55.18148148	24	26	30	56	20
21466	14164	14203	39	TTGAAACACACAACAGCATCGTCAGAGAGTATCATCATTG	64.49	3146	14222	14248	26	ATGCGTAAAACTCATTCACAAAGTCTG	55.18148148	24	26	30	56	19
21467	14165	14204	39	TGAAACACACAACAGCATCGTCAGAGAGTATCATCATTGA	64.49	3146	14222	14248	26	ATGCGTAAAACTCATTCACAAAGTCTG	55.18148148	24	26	30	56	18
21468	14166	14205	39	GAAACACACAACAGCATCGTCAGAGAGTATCATCATTGAG	65.515	3146	14222	14248	26	ATGCGTAAAACTCATTCACAAAGTCTG	55.18148148	24	26	30	56	17
21551	19860	19899	39	GCTGAGGTGATAGAGGTTTGTGGTGGTTGGTAAAGAACAT	66.54	3556	19900	19926	26	CAGAACCTGAGTTACTGAAGTCATTGA	56.7	24	24	32	56	1
21552	19861	19900	39	CTGAGGTGATAGAGGTTTGTGGTGGTTGGTAAAGAACATC	66.54	3557	19901	19927	26	AGAACCTGAGTTACTGAAGTCATTGAG	56.7	24	24	32	56	1
21413	8157	8196	39	ACATTGGAAAAGAAAGGTAAGAACAAGTCCTGAGTTGAAT	62.44	2782	8213	8239	26	GAAAACTTTGTCAGGGTAATAAACACC	55.18148148	24	37	20	57	17
21605	26629	26668	39	TTTGAATAGTAGTTGTCTGATTGTCCTCACTGCCGTCTTG	65.515	3962	26677	26703	26	CAGTTTGTTGACTATCATCATCTAACC	55.18148148	24	36	23	59	9
21611	26635	26674	39	TAGTAGTTGTCTGATTGTCCTCACTGCCGTCTTGTTGACC	67.565	3962	26677	26703	26	CAGTTTGTTGACTATCATCATCTAACC	55.18148148	24	36	23	59	3
21602	26626	26665	39	TTGTTTGAATAGTAGTTGTCTGATTGTCCTCACTGCCGTC	65.515	3962	26677	26703	26	CAGTTTGTTGACTATCATCATCTAACC	55.18148148	24	37	23	60	12
21603	26627	26666	39	TGTTTGAATAGTAGTTGTCTGATTGTCCTCACTGCCGTCT	65.515	3962	26677	26703	26	CAGTTTGTTGACTATCATCATCTAACC	55.18148148	24	37	23	60	11
21604	26628	26667	39	GTTTGAATAGTAGTTGTCTGATTGTCCTCACTGCCGTCTT	65.515	3962	26677	26703	26	CAGTTTGTTGACTATCATCATCTAACC	55.18148148	24	37	23	60	10
21608	26632	26671	39	GAATAGTAGTTGTCTGATTGTCCTCACTGCCGTCTTGTTG	66.54	3962	26677	26703	26	CAGTTTGTTGACTATCATCATCTAACC	55.18148148	24	37	23	60	6
21465	14163	14202	39	ATTGAAACACACAACAGCATCGTCAGAGAGTATCATCATT	63.465	3147	14223	14249	26	TGCGTAAAACTCATTCACAAAGTCTGT	55.18148148	24	26	35	61	21
21466	14164	14203	39	TTGAAACACACAACAGCATCGTCAGAGAGTATCATCATTG	64.49	3147	14223	14249	26	TGCGTAAAACTCATTCACAAAGTCTGT	55.18148148	24	26	35	61	20
21468	14166	14205	39	GAAACACACAACAGCATCGTCAGAGAGTATCATCATTGAG	65.515	3147	14223	14249	26	TGCGTAAAACTCATTCACAAAGTCTGT	55.18148148	24	26	35	61	18
21607	26631	26670	39	TGAATAGTAGTTGTCTGATTGTCCTCACTGCCGTCTTGTT	65.515	3962	26677	26703	26	CAGTTTGTTGACTATCATCATCTAACC	55.18148148	24	38	23	61	7
21463	14161	14200	39	CTATTGAAACACACAACAGCATCGTCAGAGAGTATCATCA	64.49	3146	14222	14248	26	ATGCGTAAAACTCATTCACAAAGTCTG	55.18148148	24	32	30	62	22
21552	19861	19900	39	CTGAGGTGATAGAGGTTTGTGGTGGTTGGTAAAGAACATC	66.54	3566	19910	19936	26	GTTACTGAAGTCATTGAGAGCCTTTGC	58.21851852	24	24	39	63	10
21345	4065	4104	39	CCAGCAAAGAAAATAGTTGGCATCATAAAGTAATGGGTTT	62.44	2395	4119	4145	26	CCAGCAAAGCCAAAGCCTCATTATTAT	56.7	24	24	42	66	15
21410	8154	8193	39	GTAACATTGGAAAAGAAAGGTAAGAACAAGTCCTGAGTTG	63.465	2783	8215	8241	26	AAACTTTGTCAGGGTAATAAACACCAC	55.18148148	24	47	19	66	22
21412	8156	8195	39	AACATTGGAAAAGAAAGGTAAGAACAAGTCCTGAGTTGAA	62.44	2782	8213	8239	26	GAAAACTTTGTCAGGGTAATAAACACC	55.18148148	24	46	20	66	18
21412	8156	8195	39	AACATTGGAAAAGAAAGGTAAGAACAAGTCCTGAGTTGAA	62.44	2784	8216	8242	26	AACTTTGTCAGGGTAATAAACACCACG	56.7	24	46	20	66	21
21464	14162	14201	39	TATTGAAACACACAACAGCATCGTCAGAGAGTATCATCAT	63.465	3147	14223	14249	26	TGCGTAAAACTCATTCACAAAGTCTGT	55.18148148	24	31	35	66	22
21616	26678	26717	39	AGTTTGTTGACTATCATCATCTAACCAATCTTCTTCTTGC	62.44	3985	26730	26756	26	TGAAGAGCAGCAGAAGTGGCACCAAAT	59.73703704	24	10	56	66	13
21409	8153	8192	39	AGTAACATTGGAAAAGAAAGGTAAGAACAAGTCCTGAGTT	62.44	2782	8213	8239	26	GAAAACTTTGTCAGGGTAATAAACACC	55.18148148	24	47	20	67	21
21411	8155	8194	39	TAACATTGGAAAAGAAAGGTAAGAACAAGTCCTGAGTTGA	62.44	2783	8215	8241	26	AAACTTTGTCAGGGTAATAAACACCAC	55.18148148	24	48	19	67	21
21408	8152	8191	39	AAGTAACATTGGAAAAGAAAGGTAAGAACAAGTCCTGAGT	62.44	2782	8213	8239	26	GAAAACTTTGTCAGGGTAATAAACACC	55.18148148	24	48	20	68	22
21407	8151	8190	39	CAAGTAACATTGGAAAAGAAAGGTAAGAACAAGTCCTGAG	63.465	2783	8215	8241	26	AAACTTTGTCAGGGTAATAAACACCAC	55.18148148	24	50	19	69	25
21407	8151	8190	39	CAAGTAACATTGGAAAAGAAAGGTAAGAACAAGTCCTGAG	63.465	2782	8213	8239	26	GAAAACTTTGTCAGGGTAATAAACACC	55.18148148	24	50	20	70	23
21462	14160	14199	39	GCTATTGAAACACACAACAGCATCGTCAGAGAGTATCATC	65.515	3147	14223	14249	26	TGCGTAAAACTCATTCACAAAGTCTGT	55.18148148	24	36	35	71	24
21615	26677	26716	39	CAGTTTGTTGACTATCATCATCTAACCAATCTTCTTCTTG	62.44	3984	26729	26755	26	TTGAAGAGCAGCAGAAGTGGCACCAAA	59.73703704	24	8	63	71	13
21345	4065	4104	39	CCAGCAAAGAAAATAGTTGGCATCATAAAGTAATGGGTTT	62.44	2397	4121	4147	26	AGCAAAGCCAAAGCCTCATTATTATTC	55.18148148	24	24	48	72	17
21618	26680	26719	39	TTTGTTGACTATCATCATCTAACCAATCTTCTTCTTGCTC	62.44	3984	26729	26755	26	TTGAAGAGCAGCAGAAGTGGCACCAAA	59.73703704	24	12	63	75	10
21609	26633	26672	39	AATAGTAGTTGTCTGATTGTCCTCACTGCCGTCTTGTTGA	65.515	3967	26695	26721	26	CATCTAACCAATCTTCTTCTTGCTCTT	55.18148148	24	37	39	76	23
21607	26631	26670	39	TGAATAGTAGTTGTCTGATTGTCCTCACTGCCGTCTTGTT	65.515	3967	26695	26721	26	CATCTAACCAATCTTCTTCTTGCTCTT	55.18148148	24	38	39	77	25
21611	26635	26674	39	TAGTAGTTGTCTGATTGTCCTCACTGCCGTCTTGTTGACC	67.565	3968	26696	26722	26	ATCTAACCAATCTTCTTCTTGCTCTTC	55.18148148	24	36	45	81	22
21610	26634	26673	39	ATAGTAGTTGTCTGATTGTCCTCACTGCCGTCTTGTTGAC	66.54	3968	26696	26722	26	ATCTAACCAATCTTCTTCTTGCTCTTC	55.18148148	24	37	45	82	23
21622	26684	26723	39	TTGACTATCATCATCTAACCAATCTTCTTCTTGCTCTTCT	62.44	3979	26724	26750	26	TCAGGTTGAAGAGCAGCAGAAGTGGCA	61.25555556	24	30	56	86	1
21623	26685	26724	39	TGACTATCATCATCTAACCAATCTTCTTCTTGCTCTTCTT	62.44	3980	26725	26751	26	CAGGTTGAAGAGCAGCAGAAGTGGCAC	62.77407407	24	38	51	89	1
21624	26686	26725	39	GACTATCATCATCTAACCAATCTTCTTCTTGCTCTTCTTC	63.465	3981	26726	26752	26	AGGTTGAAGAGCAGCAGAAGTGGCACC	62.77407407	24	48	52	100	1
21613	26637	26676	39	GTAGTTGTCTGATTGTCCTCACTGCCGTCTTGTTGACCAA	67.565	3969	26697	26723	26	TCTAACCAATCTTCTTCTTGCTCTTCT	55.18148148	24	34	68	102	21
21612	26636	26675	39	AGTAGTTGTCTGATTGTCCTCACTGCCGTCTTGTTGACCA	67.565	3969	26697	26723	26	TCTAACCAATCTTCTTCTTGCTCTTCT	55.18148148	24	36	68	104	22
21624	26686	26725	39	GACTATCATCATCTAACCAATCTTCTTCTTGCTCTTCTTC	63.465	3985	26730	26756	26	TGAAGAGCAGCAGAAGTGGCACCAAAT	59.73703704	24	48	56	104	5
21609	26633	26672	39	AATAGTAGTTGTCTGATTGTCCTCACTGCCGTCTTGTTGA	65.515	3969	26697	26723	26	TCTAACCAATCTTCTTCTTGCTCTTCT	55.18148148	24	37	68	105	25
21345	4065	4104	39	CCAGCAAAGAAAATAGTTGGCATCATAAAGTAATGGGTTT	62.44	2389	4113	4139	26	GCATTTCCAGCAAAGCCAAAGCCTCAT	59.73703704	24	24	82	106	9
21624	26686	26725	39	GACTATCATCATCTAACCAATCTTCTTCTTGCTCTTCTTC	63.465	3983	26728	26754	26	GTTGAAGAGCAGCAGAAGTGGCACCAA	61.25555556	24	48	61	109	3
21625	26687	26726	39	ACTATCATCATCTAACCAATCTTCTTCTTGCTCTTCTTCA	62.44	3982	26727	26753	26	GGTTGAAGAGCAGCAGAAGTGGCACCA	62.77407407	24	52	58	110	1
21625	26687	26726	39	ACTATCATCATCTAACCAATCTTCTTCTTGCTCTTCTTCA	62.44	3983	26728	26754	26	GTTGAAGAGCAGCAGAAGTGGCACCAA	61.25555556	24	52	61	113	2
21625	26687	26726	39	ACTATCATCATCTAACCAATCTTCTTCTTGCTCTTCTTCA	62.44	3984	26729	26755	26	TTGAAGAGCAGCAGAAGTGGCACCAAA	59.73703704	24	52	63	115	3
21626	26688	26727	39	CTATCATCATCTAACCAATCTTCTTCTTGCTCTTCTTCAG	63.465	3983	26728	26754	26	GTTGAAGAGCAGCAGAAGTGGCACCAA	61.25555556	24	54	61	115	1
21626	26688	26727	39	CTATCATCATCTAACCAATCTTCTTCTTGCTCTTCTTCAG	63.465	3984	26729	26755	26	TTGAAGAGCAGCAGAAGTGGCACCAAA	59.73703704	24	54	63	117	2
21627	26689	26728	39	TATCATCATCTAACCAATCTTCTTCTTGCTCTTCTTCAGG	63.465	3984	26729	26755	26	TTGAAGAGCAGCAGAAGTGGCACCAAA	59.73703704	24	55	63	118	1
21357	4116	4155	39	TTTCCAGCAAAGCCAAAGCCTCATTATTATTCTTACAAAG	62.44	2400	4179	4205	26	TAAAGCATAAAGATAGAGAAAAGGGGC	55.18148148	24	41	145	186	24
21357	4116	4155	39	TTTCCAGCAAAGCCAAAGCCTCATTATTATTCTTACAAAG	62.44	2399	4178	4204	26	CTAAAGCATAAAGATAGAGAAAAGGGG	55.18148148	24	41	150	191	23
21356	4115	4154	39	ATTTCCAGCAAAGCCAAAGCCTCATTATTATTCTTACAAA	61.415	2400	4179	4205	26	TAAAGCATAAAGATAGAGAAAAGGGGC	55.18148148	24	50	145	195	25
21613	26637	26676	39	GTAGTTGTCTGATTGTCCTCACTGCCGTCTTGTTGACCAA	67.565	3971	26699	26725	26	TAACCAATCTTCTTCTTGCTCTTCTTC	55.18148148	24	34	163	197	23
21355	4114	4153	39	CATTTCCAGCAAAGCCAAAGCCTCATTATTATTCTTACAA	62.44	2399	4178	4204	26	CTAAAGCATAAAGATAGAGAAAAGGGG	55.18148148	24	50	150	200	25
21356	4115	4154	39	ATTTCCAGCAAAGCCAAAGCCTCATTATTATTCTTACAAA	61.415	2399	4178	4204	26	CTAAAGCATAAAGATAGAGAAAAGGGG	55.18148148	24	50	150	200	24
21252	457	496	39	CAGTTTGCTGTTTCTTCTGTCTCTGCGGTAAGGCTTGAGT	67.565	1904	499	525	26	CATCAGCCTTCTTCTTTTTGTCCTTTT	55.18148148	24	43	197	240	3
21645	26896	26935	39	TAAACTCACCAGACTCATCAAATAAGTAGTATGTAGCCAT	62.44	6459	26946	26973	27	TCTAAATCAATGCCCAGTGGTGTAAGTA	56.99285714	24	10	8	18	11
21547	19503	19542	39	GCTAACACTGAAAAAGTCTGTCCTGGTTGAATGCGAACAA	65.515	5927	19549	19576	27	ACTTAGGTGTCTTAGGATTGGCTGTATC	58.45714286	24	9	11	20	7
21326	2855	2894	39	AGCGTTCGTGATGTAGCAACAGTGATTTCTTTAGGCAGGT	66.54	4785	2919	2946	27	GGTGTCCAGCAATACGAAGATGTCCACG	62.85	24	21	1	22	25
21549	19505	19544	39	TAACACTGAAAAAGTCTGTCCTGGTTGAATGCGAACAAAC	64.49	5931	19553	19580	27	AGGTGTCTTAGGATTGGCTGTATCAACC	59.92142857	24	8	14	22	9
21327	2856	2895	39	GCGTTCGTGATGTAGCAACAGTGATTTCTTTAGGCAGGTC	67.565	4785	2919	2946	27	GGTGTCCAGCAATACGAAGATGTCCACG	62.85	24	22	1	23	24
21547	19503	19542	39	GCTAACACTGAAAAAGTCTGTCCTGGTTGAATGCGAACAA	65.515	5931	19553	19580	27	AGGTGTCTTAGGATTGGCTGTATCAACC	59.92142857	24	9	14	23	11
21548	19504	19543	39	CTAACACTGAAAAAGTCTGTCCTGGTTGAATGCGAACAAA	64.49	5931	19553	19580	27	AGGTGTCTTAGGATTGGCTGTATCAACC	59.92142857	24	9	14	23	10
21550	19506	19545	39	AACACTGAAAAAGTCTGTCCTGGTTGAATGCGAACAAACT	64.49	5930	19552	19579	27	TAGGTGTCTTAGGATTGGCTGTATCAAC	58.45714286	24	8	15	23	7
21326	2855	2894	39	AGCGTTCGTGATGTAGCAACAGTGATTTCTTTAGGCAGGT	66.54	4784	2918	2945	27	TGGTGTCCAGCAATACGAAGATGTCCAC	61.38571429	24	21	3	24	24
21547	19503	19542	39	GCTAACACTGAAAAAGTCTGTCCTGGTTGAATGCGAACAA	65.515	5930	19552	19579	27	TAGGTGTCTTAGGATTGGCTGTATCAAC	58.45714286	24	9	15	24	10
21548	19504	19543	39	CTAACACTGAAAAAGTCTGTCCTGGTTGAATGCGAACAAA	64.49	5930	19552	19579	27	TAGGTGTCTTAGGATTGGCTGTATCAAC	58.45714286	24	9	15	24	9
21326	2855	2894	39	AGCGTTCGTGATGTAGCAACAGTGATTTCTTTAGGCAGGT	66.54	4783	2917	2944	27	ATGGTGTCCAGCAATACGAAGATGTCCA	59.92142857	24	21	4	25	23
21330	2859	2898	39	TTCGTGATGTAGCAACAGTGATTTCTTTAGGCAGGTCCTT	65.515	4784	2918	2945	27	TGGTGTCCAGCAATACGAAGATGTCCAC	61.38571429	24	22	3	25	20
21549	19505	19544	39	TAACACTGAAAAAGTCTGTCCTGGTTGAATGCGAACAAAC	64.49	5929	19551	19578	27	TTAGGTGTCTTAGGATTGGCTGTATCAA	56.99285714	24	8	17	25	7
21325	2854	2893	39	AAGCGTTCGTGATGTAGCAACAGTGATTTCTTTAGGCAGG	66.54	4782	2916	2943	27	GATGGTGTCCAGCAATACGAAGATGTCC	61.38571429	24	21	5	26	23
21329	2858	2897	39	GTTCGTGATGTAGCAACAGTGATTTCTTTAGGCAGGTCCT	66.54	4783	2917	2944	27	ATGGTGTCCAGCAATACGAAGATGTCCA	59.92142857	24	22	4	26	20
21331	2860	2899	39	TCGTGATGTAGCAACAGTGATTTCTTTAGGCAGGTCCTTG	66.54	4790	2924	2951	27	CCAGCAATACGAAGATGTCCACGAAGGA	61.38571429	24	22	4	26	25
21332	2861	2900	39	CGTGATGTAGCAACAGTGATTTCTTTAGGCAGGTCCTTGA	66.54	4790	2924	2951	27	CCAGCAATACGAAGATGTCCACGAAGGA	61.38571429	24	22	4	26	24
21547	19503	19542	39	GCTAACACTGAAAAAGTCTGTCCTGGTTGAATGCGAACAA	65.515	5929	19551	19578	27	TTAGGTGTCTTAGGATTGGCTGTATCAA	56.99285714	24	9	17	26	9
21548	19504	19543	39	CTAACACTGAAAAAGTCTGTCCTGGTTGAATGCGAACAAA	64.49	5929	19551	19578	27	TTAGGTGTCTTAGGATTGGCTGTATCAA	56.99285714	24	9	17	26	8
21336	2865	2904	39	ATGTAGCAACAGTGATTTCTTTAGGCAGGTCCTTGATGTC	65.515	4788	2922	2949	27	GTCCAGCAATACGAAGATGTCCACGAAG	61.38571429	24	25	2	27	18
21551	19860	19899	39	GCTGAGGTGATAGAGGTTTGTGGTGGTTGGTAAAGAACAT	66.54	5998	19924	19951	27	TGAGAGCCTTTGCGAGATGACAACAAGC	61.38571429	24	24	3	27	25
21552	19861	19900	39	CTGAGGTGATAGAGGTTTGTGGTGGTTGGTAAAGAACATC	66.54	5997	19923	19950	27	TTGAGAGCCTTTGCGAGATGACAACAAG	59.92142857	24	24	3	27	23
21326	2855	2894	39	AGCGTTCGTGATGTAGCAACAGTGATTTCTTTAGGCAGGT	66.54	4780	2914	2941	27	TAGATGGTGTCCAGCAATACGAAGATGT	58.45714286	24	21	7	28	20
21326	2855	2894	39	AGCGTTCGTGATGTAGCAACAGTGATTTCTTTAGGCAGGT	66.54	4781	2915	2942	27	AGATGGTGTCCAGCAATACGAAGATGTC	59.92142857	24	21	7	28	21
21475	15112	15151	39	CTGATAGCAGCATTACCATCCTGAGCAAAGAAGAAGTGTT	65.515	5624	15176	15203	27	TAAAGAAACCCTTAGACACAGCAAAGTC	56.99285714	24	11	17	28	25
21476	15113	15152	39	TGATAGCAGCATTACCATCCTGAGCAAAGAAGAAGTGTTT	64.49	5624	15176	15203	27	TAAAGAAACCCTTAGACACAGCAAAGTC	56.99285714	24	11	17	28	24
21327	2856	2895	39	GCGTTCGTGATGTAGCAACAGTGATTTCTTTAGGCAGGTC	67.565	4781	2915	2942	27	AGATGGTGTCCAGCAATACGAAGATGTC	59.92142857	24	22	7	29	20
21549	19505	19544	39	TAACACTGAAAAAGTCTGTCCTGGTTGAATGCGAACAAAC	64.49	5928	19550	19577	27	CTTAGGTGTCTTAGGATTGGCTGTATCA	58.45714286	24	8	21	29	6
21551	19860	19899	39	GCTGAGGTGATAGAGGTTTGTGGTGGTTGGTAAAGAACAT	66.54	5995	19921	19948	27	CATTGAGAGCCTTTGCGAGATGACAACA	59.92142857	24	24	5	29	22
21552	19861	19900	39	CTGAGGTGATAGAGGTTTGTGGTGGTTGGTAAAGAACATC	66.54	5995	19921	19948	27	CATTGAGAGCCTTTGCGAGATGACAACA	59.92142857	24	24	5	29	21
21334	2863	2902	39	TGATGTAGCAACAGTGATTTCTTTAGGCAGGTCCTTGATG	65.515	4791	2925	2952	27	CAGCAATACGAAGATGTCCACGAAGGAT	59.92142857	24	26	4	30	23
21547	19503	19542	39	GCTAACACTGAAAAAGTCTGTCCTGGTTGAATGCGAACAA	65.515	5928	19550	19577	27	CTTAGGTGTCTTAGGATTGGCTGTATCA	58.45714286	24	9	21	30	8
21548	19504	19543	39	CTAACACTGAAAAAGTCTGTCCTGGTTGAATGCGAACAAA	64.49	5928	19550	19577	27	CTTAGGTGTCTTAGGATTGGCTGTATCA	58.45714286	24	9	21	30	7
21476	15113	15152	39	TGATAGCAGCATTACCATCCTGAGCAAAGAAGAAGTGTTT	64.49	5625	15177	15204	27	AAAGAAACCCTTAGACACAGCAAAGTCA	56.99285714	24	11	21	32	25
21477	15114	15153	39	GATAGCAGCATTACCATCCTGAGCAAAGAAGAAGTGTTTT	64.49	5625	15177	15204	27	AAAGAAACCCTTAGACACAGCAAAGTCA	56.99285714	24	12	21	33	24
21478	15115	15154	39	ATAGCAGCATTACCATCCTGAGCAAAGAAGAAGTGTTTTA	63.465	5625	15177	15204	27	AAAGAAACCCTTAGACACAGCAAAGTCA	56.99285714	24	12	21	33	23
21477	15114	15153	39	GATAGCAGCATTACCATCCTGAGCAAAGAAGAAGTGTTTT	64.49	5626	15178	15205	27	AAGAAACCCTTAGACACAGCAAAGTCAT	56.99285714	24	12	22	34	25
21478	15115	15154	39	ATAGCAGCATTACCATCCTGAGCAAAGAAGAAGTGTTTTA	63.465	5626	15178	15205	27	AAGAAACCCTTAGACACAGCAAAGTCAT	56.99285714	24	12	22	34	24
21490	15744	15783	39	CAATGAATAATAAGAATCTACAACAGGAACTCCACTACCT	62.44	5686	15802	15829	27	TCACCGAAATCATACCAGTTACCATTGA	56.99285714	24	20	14	34	19
21490	15744	15783	39	CAATGAATAATAAGAATCTACAACAGGAACTCCACTACCT	62.44	5683	15799	15826	27	AAATCACCGAAATCATACCAGTTACCAT	55.52857143	24	20	15	35	16
21470	14168	14207	39	AACACACAACAGCATCGTCAGAGAGTATCATCATTGAGAA	64.49	5584	14221	14248	27	TATGCGTAAAACTCATTCACAAAGTCTG	55.52857143	24	6	30	36	14
21471	14169	14208	39	ACACACAACAGCATCGTCAGAGAGTATCATCATTGAGAAA	64.49	5584	14221	14248	27	TATGCGTAAAACTCATTCACAAAGTCTG	55.52857143	24	6	30	36	13
21489	15743	15782	39	ACAATGAATAATAAGAATCTACAACAGGAACTCCACTACC	62.44	5682	15798	15825	27	GAAATCACCGAAATCATACCAGTTACCA	56.99285714	24	23	13	36	16
21487	15741	15780	39	TAACAATGAATAATAAGAATCTACAACAGGAACTCCACTA	60.39	5681	15797	15824	27	TGAAATCACCGAAATCATACCAGTTACC	56.99285714	24	25	12	37	17
21478	15115	15154	39	ATAGCAGCATTACCATCCTGAGCAAAGAAGAAGTGTTTTA	63.465	5627	15179	15206	27	AGAAACCCTTAGACACAGCAAAGTCATA	56.99285714	24	12	26	38	25
21488	15742	15781	39	AACAATGAATAATAAGAATCTACAACAGGAACTCCACTAC	61.415	5684	15800	15827	27	AATCACCGAAATCATACCAGTTACCATT	55.52857143	24	24	14	38	19
21487	15741	15780	39	TAACAATGAATAATAAGAATCTACAACAGGAACTCCACTA	60.39	5685	15801	15828	27	ATCACCGAAATCATACCAGTTACCATTG	56.99285714	24	25	14	39	21
21487	15741	15780	39	TAACAATGAATAATAAGAATCTACAACAGGAACTCCACTA	60.39	5686	15802	15829	27	TCACCGAAATCATACCAGTTACCATTGA	56.99285714	24	25	14	39	22
21419	8164	8203	39	AAAAGAAAGGTAAGAACAAGTCCTGAGTTGAATGTAAAAC	61.415	5246	8215	8242	27	AAACTTTGTCAGGGTAATAAACACCACG	56.99285714	24	27	20	47	12
21419	8164	8203	39	AAAAGAAAGGTAAGAACAAGTCCTGAGTTGAATGTAAAAC	61.415	5245	8214	8241	27	AAAACTTTGTCAGGGTAATAAACACCAC	55.52857143	24	27	21	48	11
21605	26629	26668	39	TTTGAATAGTAGTTGTCTGATTGTCCTCACTGCCGTCTTG	65.515	6379	26691	26718	27	TCATCATCTAACCAATCTTCTTCTTGCT	55.52857143	24	36	14	50	23
21552	19861	19900	39	CTGAGGTGATAGAGGTTTGTGGTGGTTGGTAAAGAACATC	66.54	5992	19913	19940	27	ACTGAAGTCATTGAGAGCCTTTGCGAGA	59.92142857	24	24	27	51	13
21613	26637	26676	39	GTAGTTGTCTGATTGTCCTCACTGCCGTCTTGTTGACCAA	67.565	6380	26692	26719	27	CATCATCTAACCAATCTTCTTCTTGCTC	56.99285714	24	34	17	51	16
21417	8162	8201	39	GGAAAAGAAAGGTAAGAACAAGTCCTGAGTTGAATGTAAA	62.44	5246	8215	8242	27	AAACTTTGTCAGGGTAATAAACACCACG	56.99285714	24	32	20	52	14
21469	14167	14206	39	AAACACACAACAGCATCGTCAGAGAGTATCATCATTGAGA	64.49	5584	14221	14248	27	TATGCGTAAAACTCATTCACAAAGTCTG	55.52857143	24	22	30	52	15
21613	26637	26676	39	GTAGTTGTCTGATTGTCCTCACTGCCGTCTTGTTGACCAA	67.565	6378	26690	26717	27	ATCATCATCTAACCAATCTTCTTCTTGC	55.52857143	24	34	18	52	14
21414	8159	8198	39	ATTGGAAAAGAAAGGTAAGAACAAGTCCTGAGTTGAATGT	62.44	5246	8215	8242	27	AAACTTTGTCAGGGTAATAAACACCACG	56.99285714	24	33	20	53	17
21417	8162	8201	39	GGAAAAGAAAGGTAAGAACAAGTCCTGAGTTGAATGTAAA	62.44	5244	8213	8240	27	GAAAACTTTGTCAGGGTAATAAACACCA	55.52857143	24	32	21	53	12
21418	8163	8202	39	GAAAAGAAAGGTAAGAACAAGTCCTGAGTTGAATGTAAAA	61.415	5244	8213	8240	27	GAAAACTTTGTCAGGGTAATAAACACCA	55.52857143	24	33	21	54	11
21418	8163	8202	39	GAAAAGAAAGGTAAGAACAAGTCCTGAGTTGAATGTAAAA	61.415	5245	8214	8241	27	AAAACTTTGTCAGGGTAATAAACACCAC	55.52857143	24	33	21	54	12
21606	26630	26669	39	TTGAATAGTAGTTGTCTGATTGTCCTCACTGCCGTCTTGT	65.515	6380	26692	26719	27	CATCATCTAACCAATCTTCTTCTTGCTC	56.99285714	24	37	17	54	23
21609	26633	26672	39	AATAGTAGTTGTCTGATTGTCCTCACTGCCGTCTTGTTGA	65.515	6380	26692	26719	27	CATCATCTAACCAATCTTCTTCTTGCTC	56.99285714	24	37	17	54	20
21414	8159	8198	39	ATTGGAAAAGAAAGGTAAGAACAAGTCCTGAGTTGAATGT	62.44	5243	8212	8239	27	TGAAAACTTTGTCAGGGTAATAAACACC	55.52857143	24	33	22	55	14
21465	14163	14202	39	ATTGAAACACACAACAGCATCGTCAGAGAGTATCATCATT	63.465	5584	14221	14248	27	TATGCGTAAAACTCATTCACAAAGTCTG	55.52857143	24	26	30	56	19
21466	14164	14203	39	TTGAAACACACAACAGCATCGTCAGAGAGTATCATCATTG	64.49	5584	14221	14248	27	TATGCGTAAAACTCATTCACAAAGTCTG	55.52857143	24	26	30	56	18
21467	14165	14204	39	TGAAACACACAACAGCATCGTCAGAGAGTATCATCATTGA	64.49	5584	14221	14248	27	TATGCGTAAAACTCATTCACAAAGTCTG	55.52857143	24	26	30	56	17
21413	8157	8196	39	ACATTGGAAAAGAAAGGTAAGAACAAGTCCTGAGTTGAAT	62.44	5245	8214	8241	27	AAAACTTTGTCAGGGTAATAAACACCAC	55.52857143	24	37	21	58	18
21551	19860	19899	39	GCTGAGGTGATAGAGGTTTGTGGTGGTTGGTAAAGAACAT	66.54	5979	19900	19927	27	CAGAACCTGAGTTACTGAAGTCATTGAG	58.45714286	24	24	34	58	1
21610	26634	26673	39	ATAGTAGTTGTCTGATTGTCCTCACTGCCGTCTTGTTGAC	66.54	6381	26693	26720	27	ATCATCTAACCAATCTTCTTCTTGCTCT	55.52857143	24	37	23	60	20
21464	14162	14201	39	TATTGAAACACACAACAGCATCGTCAGAGAGTATCATCAT	63.465	5584	14221	14248	27	TATGCGTAAAACTCATTCACAAAGTCTG	55.52857143	24	31	30	61	20
21607	26631	26670	39	TGAATAGTAGTTGTCTGATTGTCCTCACTGCCGTCTTGTT	65.515	6381	26693	26720	27	ATCATCTAACCAATCTTCTTCTTGCTCT	55.52857143	24	38	23	61	23
21552	19861	19900	39	CTGAGGTGATAGAGGTTTGTGGTGGTTGGTAAAGAACATC	66.54	5989	19910	19937	27	GTTACTGAAGTCATTGAGAGCCTTTGCG	59.92142857	24	24	40	64	10
21552	19861	19900	39	CTGAGGTGATAGAGGTTTGTGGTGGTTGGTAAAGAACATC	66.54	5988	19909	19936	27	AGTTACTGAAGTCATTGAGAGCCTTTGC	58.45714286	24	24	41	65	9
21462	14160	14199	39	GCTATTGAAACACACAACAGCATCGTCAGAGAGTATCATC	65.515	5584	14221	14248	27	TATGCGTAAAACTCATTCACAAAGTCTG	55.52857143	24	36	30	66	22
21410	8154	8193	39	GTAACATTGGAAAAGAAAGGTAAGAACAAGTCCTGAGTTG	63.465	5246	8215	8242	27	AAACTTTGTCAGGGTAATAAACACCACG	56.99285714	24	47	20	67	22
21412	8156	8195	39	AACATTGGAAAAGAAAGGTAAGAACAAGTCCTGAGTTGAA	62.44	5244	8213	8240	27	GAAAACTTTGTCAGGGTAATAAACACCA	55.52857143	24	46	21	67	18
21409	8153	8192	39	AGTAACATTGGAAAAGAAAGGTAAGAACAAGTCCTGAGTT	62.44	5244	8213	8240	27	GAAAACTTTGTCAGGGTAATAAACACCA	55.52857143	24	47	21	68	21
21409	8153	8192	39	AGTAACATTGGAAAAGAAAGGTAAGAACAAGTCCTGAGTT	62.44	5245	8214	8241	27	AAAACTTTGTCAGGGTAATAAACACCAC	55.52857143	24	47	21	68	22
21410	8154	8193	39	GTAACATTGGAAAAGAAAGGTAAGAACAAGTCCTGAGTTG	63.465	5245	8214	8241	27	AAAACTTTGTCAGGGTAATAAACACCAC	55.52857143	24	47	21	68	21
21411	8155	8194	39	TAACATTGGAAAAGAAAGGTAAGAACAAGTCCTGAGTTGA	62.44	5246	8215	8242	27	AAACTTTGTCAGGGTAATAAACACCACG	56.99285714	24	48	20	68	21
21412	8156	8195	39	AACATTGGAAAAGAAAGGTAAGAACAAGTCCTGAGTTGAA	62.44	5243	8212	8239	27	TGAAAACTTTGTCAGGGTAATAAACACC	55.52857143	24	46	22	68	17
21552	19861	19900	39	CTGAGGTGATAGAGGTTTGTGGTGGTTGGTAAAGAACATC	66.54	5980	19901	19928	27	AGAACCTGAGTTACTGAAGTCATTGAGA	56.99285714	24	24	44	68	1
21345	4065	4104	39	CCAGCAAAGAAAATAGTTGGCATCATAAAGTAATGGGTTT	62.44	4881	4118	4145	27	TCCAGCAAAGCCAAAGCCTCATTATTAT	56.99285714	24	24	45	69	14
21408	8152	8191	39	AAGTAACATTGGAAAAGAAAGGTAAGAACAAGTCCTGAGT	62.44	5244	8213	8240	27	GAAAACTTTGTCAGGGTAATAAACACCA	55.52857143	24	48	21	69	22
21408	8152	8191	39	AAGTAACATTGGAAAAGAAAGGTAAGAACAAGTCCTGAGT	62.44	5245	8214	8241	27	AAAACTTTGTCAGGGTAATAAACACCAC	55.52857143	24	48	21	69	23
21407	8151	8190	39	CAAGTAACATTGGAAAAGAAAGGTAAGAACAAGTCCTGAG	63.465	5246	8215	8242	27	AAACTTTGTCAGGGTAATAAACACCACG	56.99285714	24	50	20	70	25
21408	8152	8191	39	AAGTAACATTGGAAAAGAAAGGTAAGAACAAGTCCTGAGT	62.44	5243	8212	8239	27	TGAAAACTTTGTCAGGGTAATAAACACC	55.52857143	24	48	22	70	21
21552	19861	19900	39	CTGAGGTGATAGAGGTTTGTGGTGGTTGGTAAAGAACATC	66.54	5986	19907	19934	27	TGAGTTACTGAAGTCATTGAGAGCCTTT	56.99285714	24	24	46	70	7
21614	26676	26715	39	ACAGTTTGTTGACTATCATCATCTAACCAATCTTCTTCTT	61.415	6398	26728	26755	27	GTTGAAGAGCAGCAGAAGTGGCACCAAA	61.38571429	24	7	63	70	13
21407	8151	8190	39	CAAGTAACATTGGAAAAGAAAGGTAAGAACAAGTCCTGAG	63.465	5244	8213	8240	27	GAAAACTTTGTCAGGGTAATAAACACCA	55.52857143	24	50	21	71	23
21615	26677	26716	39	CAGTTTGTTGACTATCATCATCTAACCAATCTTCTTCTTG	62.44	6398	26728	26755	27	GTTGAAGAGCAGCAGAAGTGGCACCAAA	61.38571429	24	8	63	71	12
21407	8151	8190	39	CAAGTAACATTGGAAAAGAAAGGTAAGAACAAGTCCTGAG	63.465	5243	8212	8239	27	TGAAAACTTTGTCAGGGTAATAAACACC	55.52857143	24	50	22	72	22
21615	26677	26716	39	CAGTTTGTTGACTATCATCATCTAACCAATCTTCTTCTTG	62.44	6399	26729	26756	27	TTGAAGAGCAGCAGAAGTGGCACCAAAT	59.92142857	24	8	65	73	13
21616	26678	26717	39	AGTTTGTTGACTATCATCATCTAACCAATCTTCTTCTTGC	62.44	6398	26728	26755	27	GTTGAAGAGCAGCAGAAGTGGCACCAAA	61.38571429	24	10	63	73	11
21618	26680	26719	39	TTTGTTGACTATCATCATCTAACCAATCTTCTTCTTGCTC	62.44	6398	26728	26755	27	GTTGAAGAGCAGCAGAAGTGGCACCAAA	61.38571429	24	12	63	75	9
21617	26679	26718	39	GTTTGTTGACTATCATCATCTAACCAATCTTCTTCTTGCT	62.44	6399	26729	26756	27	TTGAAGAGCAGCAGAAGTGGCACCAAAT	59.92142857	24	11	65	76	11
21345	4065	4104	39	CCAGCAAAGAAAATAGTTGGCATCATAAAGTAATGGGTTT	62.44	4884	4121	4148	27	AGCAAAGCCAAAGCCTCATTATTATTCT	55.52857143	24	24	53	77	17
21618	26680	26719	39	TTTGTTGACTATCATCATCTAACCAATCTTCTTCTTGCTC	62.44	6399	26729	26756	27	TTGAAGAGCAGCAGAAGTGGCACCAAAT	59.92142857	24	12	65	77	10
21620	26682	26721	39	TGTTGACTATCATCATCTAACCAATCTTCTTCTTGCTCTT	62.44	6396	26726	26753	27	AGGTTGAAGAGCAGCAGAAGTGGCACCA	62.85	24	18	59	77	5
21606	26630	26669	39	TTGAATAGTAGTTGTCTGATTGTCCTCACTGCCGTCTTGT	65.515	6382	26694	26721	27	TCATCTAACCAATCTTCTTCTTGCTCTT	55.52857143	24	37	41	78	25
21608	26632	26671	39	GAATAGTAGTTGTCTGATTGTCCTCACTGCCGTCTTGTTG	66.54	6382	26694	26721	27	TCATCTAACCAATCTTCTTCTTGCTCTT	55.52857143	24	37	41	78	23
21345	4065	4104	39	CCAGCAAAGAAAATAGTTGGCATCATAAAGTAATGGGTTT	62.44	4882	4119	4146	27	CCAGCAAAGCCAAAGCCTCATTATTATT	56.99285714	24	24	58	82	15
21608	26632	26671	39	GAATAGTAGTTGTCTGATTGTCCTCACTGCCGTCTTGTTG	66.54	6383	26695	26722	27	CATCTAACCAATCTTCTTCTTGCTCTTC	56.99285714	24	37	46	83	24
21609	26633	26672	39	AATAGTAGTTGTCTGATTGTCCTCACTGCCGTCTTGTTGA	65.515	6383	26695	26722	27	CATCTAACCAATCTTCTTCTTGCTCTTC	56.99285714	24	37	46	83	23
21621	26683	26722	39	GTTGACTATCATCATCTAACCAATCTTCTTCTTGCTCTTC	63.465	6396	26726	26753	27	AGGTTGAAGAGCAGCAGAAGTGGCACCA	62.85	24	28	59	87	4
21622	26684	26723	39	TTGACTATCATCATCTAACCAATCTTCTTCTTGCTCTTCT	62.44	6394	26724	26751	27	TCAGGTTGAAGAGCAGCAGAAGTGGCAC	62.85	24	30	59	89	1
21622	26684	26723	39	TTGACTATCATCATCTAACCAATCTTCTTCTTGCTCTTCT	62.44	6396	26726	26753	27	AGGTTGAAGAGCAGCAGAAGTGGCACCA	62.85	24	30	59	89	3
21623	26685	26724	39	TGACTATCATCATCTAACCAATCTTCTTCTTGCTCTTCTT	62.44	6395	26725	26752	27	CAGGTTGAAGAGCAGCAGAAGTGGCACC	64.31428571	24	38	54	92	1
21622	26684	26723	39	TTGACTATCATCATCTAACCAATCTTCTTCTTGCTCTTCT	62.44	6398	26728	26755	27	GTTGAAGAGCAGCAGAAGTGGCACCAAA	61.38571429	24	30	63	93	5
21345	4065	4104	39	CCAGCAAAGAAAATAGTTGGCATCATAAAGTAATGGGTTT	62.44	4872	4109	4136	27	AACGGCATTTCCAGCAAAGCCAAAGCCT	61.38571429	24	24	70	94	5
21623	26685	26724	39	TGACTATCATCATCTAACCAATCTTCTTCTTGCTCTTCTT	62.44	6396	26726	26753	27	AGGTTGAAGAGCAGCAGAAGTGGCACCA	62.85	24	38	59	97	2
21611	26635	26674	39	TAGTAGTTGTCTGATTGTCCTCACTGCCGTCTTGTTGACC	67.565	6384	26696	26723	27	ATCTAACCAATCTTCTTCTTGCTCTTCT	55.52857143	24	36	69	105	22
21610	26634	26673	39	ATAGTAGTTGTCTGATTGTCCTCACTGCCGTCTTGTTGAC	66.54	6384	26696	26723	27	ATCTAACCAATCTTCTTCTTGCTCTTCT	55.52857143	24	37	69	106	23
21624	26686	26725	39	GACTATCATCATCTAACCAATCTTCTTCTTGCTCTTCTTC	63.465	6396	26726	26753	27	AGGTTGAAGAGCAGCAGAAGTGGCACCA	62.85	24	48	59	107	1
21345	4065	4104	39	CCAGCAAAGAAAATAGTTGGCATCATAAAGTAATGGGTTT	62.44	4876	4113	4140	27	GCATTTCCAGCAAAGCCAAAGCCTCATT	59.92142857	24	24	84	108	9
21624	26686	26725	39	GACTATCATCATCTAACCAATCTTCTTCTTGCTCTTCTTC	63.465	6397	26727	26754	27	GGTTGAAGAGCAGCAGAAGTGGCACCAA	62.85	24	48	61	109	2
21624	26686	26725	39	GACTATCATCATCTAACCAATCTTCTTCTTGCTCTTCTTC	63.465	6398	26728	26755	27	GTTGAAGAGCAGCAGAAGTGGCACCAAA	61.38571429	24	48	63	111	3
21624	26686	26725	39	GACTATCATCATCTAACCAATCTTCTTCTTGCTCTTCTTC	63.465	6399	26729	26756	27	TTGAAGAGCAGCAGAAGTGGCACCAAAT	59.92142857	24	48	65	113	4
21625	26687	26726	39	ACTATCATCATCTAACCAATCTTCTTCTTGCTCTTCTTCA	62.44	6397	26727	26754	27	GGTTGAAGAGCAGCAGAAGTGGCACCAA	62.85	24	52	61	113	1
21625	26687	26726	39	ACTATCATCATCTAACCAATCTTCTTCTTGCTCTTCTTCA	62.44	6398	26728	26755	27	GTTGAAGAGCAGCAGAAGTGGCACCAAA	61.38571429	24	52	63	115	2
21626	26688	26727	39	CTATCATCATCTAACCAATCTTCTTCTTGCTCTTCTTCAG	63.465	6398	26728	26755	27	GTTGAAGAGCAGCAGAAGTGGCACCAAA	61.38571429	24	54	63	117	1
21613	26637	26676	39	GTAGTTGTCTGATTGTCCTCACTGCCGTCTTGTTGACCAA	67.565	6385	26697	26724	27	TCTAACCAATCTTCTTCTTGCTCTTCTT	55.52857143	24	34	98	132	21
21612	26636	26675	39	AGTAGTTGTCTGATTGTCCTCACTGCCGTCTTGTTGACCA	67.565	6385	26697	26724	27	TCTAACCAATCTTCTTCTTGCTCTTCTT	55.52857143	24	36	98	134	22
21609	26633	26672	39	AATAGTAGTTGTCTGATTGTCCTCACTGCCGTCTTGTTGA	65.515	6385	26697	26724	27	TCTAACCAATCTTCTTCTTGCTCTTCTT	55.52857143	24	37	98	135	25
21358	4117	4156	39	TTCCAGCAAAGCCAAAGCCTCATTATTATTCTTACAAAGT	62.44	4886	4176	4203	27	GACTAAAGCATAAAGATAGAGAAAAGGG	55.52857143	24	40	146	186	20
21359	4118	4157	39	TCCAGCAAAGCCAAAGCCTCATTATTATTCTTACAAAGTT	62.44	4886	4176	4203	27	GACTAAAGCATAAAGATAGAGAAAAGGG	55.52857143	24	40	146	186	19
21357	4116	4155	39	TTTCCAGCAAAGCCAAAGCCTCATTATTATTCTTACAAAG	62.44	4886	4176	4203	27	GACTAAAGCATAAAGATAGAGAAAAGGG	55.52857143	24	41	146	187	21
21357	4116	4155	39	TTTCCAGCAAAGCCAAAGCCTCATTATTATTCTTACAAAG	62.44	4888	4178	4205	27	CTAAAGCATAAAGATAGAGAAAAGGGGC	56.99285714	24	41	151	192	23
21360	4119	4158	39	CCAGCAAAGCCAAAGCCTCATTATTATTCTTACAAAGTTT	62.44	4886	4176	4203	27	GACTAAAGCATAAAGATAGAGAAAAGGG	55.52857143	24	46	146	192	18
21357	4116	4155	39	TTTCCAGCAAAGCCAAAGCCTCATTATTATTCTTACAAAG	62.44	4887	4177	4204	27	ACTAAAGCATAAAGATAGAGAAAAGGGG	55.52857143	24	41	153	194	22
21354	4113	4152	39	GCATTTCCAGCAAAGCCAAAGCCTCATTATTATTCTTACA	63.465	4886	4176	4203	27	GACTAAAGCATAAAGATAGAGAAAAGGG	55.52857143	24	49	146	195	24
21355	4114	4153	39	CATTTCCAGCAAAGCCAAAGCCTCATTATTATTCTTACAA	62.44	4886	4176	4203	27	GACTAAAGCATAAAGATAGAGAAAAGGG	55.52857143	24	50	146	196	23
21356	4115	4154	39	ATTTCCAGCAAAGCCAAAGCCTCATTATTATTCTTACAAA	61.415	4886	4176	4203	27	GACTAAAGCATAAAGATAGAGAAAAGGG	55.52857143	24	50	146	196	22
21355	4114	4153	39	CATTTCCAGCAAAGCCAAAGCCTCATTATTATTCTTACAA	62.44	4888	4178	4205	27	CTAAAGCATAAAGATAGAGAAAAGGGGC	56.99285714	24	50	151	201	25
21356	4115	4154	39	ATTTCCAGCAAAGCCAAAGCCTCATTATTATTCTTACAAA	61.415	4888	4178	4205	27	CTAAAGCATAAAGATAGAGAAAAGGGGC	56.99285714	24	50	151	201	24
21354	4113	4152	39	GCATTTCCAGCAAAGCCAAAGCCTCATTATTATTCTTACA	63.465	4887	4177	4204	27	ACTAAAGCATAAAGATAGAGAAAAGGGG	55.52857143	24	49	153	202	25
21355	4114	4153	39	CATTTCCAGCAAAGCCAAAGCCTCATTATTATTCTTACAA	62.44	4887	4177	4204	27	ACTAAAGCATAAAGATAGAGAAAAGGGG	55.52857143	24	50	153	203	24
21356	4115	4154	39	ATTTCCAGCAAAGCCAAAGCCTCATTATTATTCTTACAAA	61.415	4887	4177	4204	27	ACTAAAGCATAAAGATAGAGAAAAGGGG	55.52857143	24	50	153	203	23
21613	26637	26676	39	GTAGTTGTCTGATTGTCCTCACTGCCGTCTTGTTGACCAA	67.565	6387	26699	26726	27	TAACCAATCTTCTTCTTGCTCTTCTTCA	55.52857143	24	34	179	213	23
21252	457	496	39	CAGTTTGCTGTTTCTTCTGTCTCTGCGGTAAGGCTTGAGT	67.565	4417	499	526	27	CATCAGCCTTCTTCTTTTTGTCCTTTTT	55.52857143	24	43	261	304	3
21253	458	497	39	AGTTTGCTGTTTCTTCTGTCTCTGCGGTAAGGCTTGAGTT	66.54	4418	501	528	27	TCAGCCTTCTTCTTTTTGTCCTTTTTAG	55.52857143	24	42	279	321	4
21645	26896	26935	39	TAAACTCACCAGACTCATCAAATAAGTAGTATGTAGCCAT	62.44	8699	26946	26974	28	TCTAAATCAATGCCCAGTGGTGTAAGTAA	57.26551724	24	10	8	18	11
21645	26896	26935	39	TAAACTCACCAGACTCATCAAATAAGTAGTATGTAGCCAT	62.44	8697	26944	26972	28	CATCTAAATCAATGCCCAGTGGTGTAAGT	58.67931034	24	10	11	21	9
21326	2855	2894	39	AGCGTTCGTGATGTAGCAACAGTGATTTCTTTAGGCAGGT	66.54	7143	2919	2947	28	GGTGTCCAGCAATACGAAGATGTCCACGA	62.92068966	24	21	1	22	25
21327	2856	2895	39	GCGTTCGTGATGTAGCAACAGTGATTTCTTTAGGCAGGTC	67.565	7143	2919	2947	28	GGTGTCCAGCAATACGAAGATGTCCACGA	62.92068966	24	22	1	23	24
21550	19506	19545	39	AACACTGAAAAAGTCTGTCCTGGTTGAATGCGAACAAACT	64.49	8196	19552	19580	28	TAGGTGTCTTAGGATTGGCTGTATCAACC	60.09310345	24	8	15	23	7
21326	2855	2894	39	AGCGTTCGTGATGTAGCAACAGTGATTTCTTTAGGCAGGT	66.54	7142	2918	2946	28	TGGTGTCCAGCAATACGAAGATGTCCACG	62.92068966	24	21	3	24	24
21547	19503	19542	39	GCTAACACTGAAAAAGTCTGTCCTGGTTGAATGCGAACAA	65.515	8196	19552	19580	28	TAGGTGTCTTAGGATTGGCTGTATCAACC	60.09310345	24	9	15	24	10
21548	19504	19543	39	CTAACACTGAAAAAGTCTGTCCTGGTTGAATGCGAACAAA	64.49	8196	19552	19580	28	TAGGTGTCTTAGGATTGGCTGTATCAACC	60.09310345	24	9	15	24	9
21326	2855	2894	39	AGCGTTCGTGATGTAGCAACAGTGATTTCTTTAGGCAGGT	66.54	7141	2917	2945	28	ATGGTGTCCAGCAATACGAAGATGTCCAC	61.50689655	24	21	4	25	23
21330	2859	2898	39	TTCGTGATGTAGCAACAGTGATTTCTTTAGGCAGGTCCTT	65.515	7142	2918	2946	28	TGGTGTCCAGCAATACGAAGATGTCCACG	62.92068966	24	22	3	25	20
21325	2854	2893	39	AAGCGTTCGTGATGTAGCAACAGTGATTTCTTTAGGCAGG	66.54	7140	2916	2944	28	GATGGTGTCCAGCAATACGAAGATGTCCA	61.50689655	24	21	5	26	23
21329	2858	2897	39	GTTCGTGATGTAGCAACAGTGATTTCTTTAGGCAGGTCCT	66.54	7141	2917	2945	28	ATGGTGTCCAGCAATACGAAGATGTCCAC	61.50689655	24	22	4	26	20
21331	2860	2899	39	TCGTGATGTAGCAACAGTGATTTCTTTAGGCAGGTCCTTG	66.54	7148	2924	2952	28	CCAGCAATACGAAGATGTCCACGAAGGAT	61.50689655	24	22	4	26	25
21549	19505	19544	39	TAACACTGAAAAAGTCTGTCCTGGTTGAATGCGAACAAAC	64.49	8195	19551	19579	28	TTAGGTGTCTTAGGATTGGCTGTATCAAC	58.67931034	24	8	18	26	7
21336	2865	2904	39	ATGTAGCAACAGTGATTTCTTTAGGCAGGTCCTTGATGTC	65.515	7146	2922	2950	28	GTCCAGCAATACGAAGATGTCCACGAAGG	62.92068966	24	25	2	27	18
21547	19503	19542	39	GCTAACACTGAAAAAGTCTGTCCTGGTTGAATGCGAACAA	65.515	8195	19551	19579	28	TTAGGTGTCTTAGGATTGGCTGTATCAAC	58.67931034	24	9	18	27	9
21548	19504	19543	39	CTAACACTGAAAAAGTCTGTCCTGGTTGAATGCGAACAAA	64.49	8195	19551	19579	28	TTAGGTGTCTTAGGATTGGCTGTATCAAC	58.67931034	24	9	18	27	8
21551	19860	19899	39	GCTGAGGTGATAGAGGTTTGTGGTGGTTGGTAAAGAACAT	66.54	8255	19923	19951	28	TTGAGAGCCTTTGCGAGATGACAACAAGC	61.50689655	24	24	3	27	24
21326	2855	2894	39	AGCGTTCGTGATGTAGCAACAGTGATTTCTTTAGGCAGGT	66.54	7138	2914	2942	28	TAGATGGTGTCCAGCAATACGAAGATGTC	60.09310345	24	21	7	28	20
21326	2855	2894	39	AGCGTTCGTGATGTAGCAACAGTGATTTCTTTAGGCAGGT	66.54	7139	2915	2943	28	AGATGGTGTCCAGCAATACGAAGATGTCC	61.50689655	24	21	7	28	21
21327	2856	2895	39	GCGTTCGTGATGTAGCAACAGTGATTTCTTTAGGCAGGTC	67.565	7139	2915	2943	28	AGATGGTGTCCAGCAATACGAAGATGTCC	61.50689655	24	22	7	29	20
21549	19505	19544	39	TAACACTGAAAAAGTCTGTCCTGGTTGAATGCGAACAAAC	64.49	8194	19550	19578	28	CTTAGGTGTCTTAGGATTGGCTGTATCAA	58.67931034	24	8	21	29	6
21551	19860	19899	39	GCTGAGGTGATAGAGGTTTGTGGTGGTTGGTAAAGAACAT	66.54	8256	19924	19952	28	TGAGAGCCTTTGCGAGATGACAACAAGCA	61.50689655	24	24	5	29	25
21547	19503	19542	39	GCTAACACTGAAAAAGTCTGTCCTGGTTGAATGCGAACAA	65.515	8194	19550	19578	28	CTTAGGTGTCTTAGGATTGGCTGTATCAA	58.67931034	24	9	21	30	8
21548	19504	19543	39	CTAACACTGAAAAAGTCTGTCCTGGTTGAATGCGAACAAA	64.49	8194	19550	19578	28	CTTAGGTGTCTTAGGATTGGCTGTATCAA	58.67931034	24	9	21	30	7
21549	19505	19544	39	TAACACTGAAAAAGTCTGTCCTGGTTGAATGCGAACAAAC	64.49	8193	19549	19577	28	ACTTAGGTGTCTTAGGATTGGCTGTATCA	58.67931034	24	8	22	30	5
21547	19503	19542	39	GCTAACACTGAAAAAGTCTGTCCTGGTTGAATGCGAACAA	65.515	8193	19549	19577	28	ACTTAGGTGTCTTAGGATTGGCTGTATCA	58.67931034	24	9	22	31	7
21476	15113	15152	39	TGATAGCAGCATTACCATCCTGAGCAAAGAAGAAGTGTTT	64.49	7909	15177	15205	28	AAAGAAACCCTTAGACACAGCAAAGTCAT	57.26551724	24	11	23	34	25
21475	15112	15151	39	CTGATAGCAGCATTACCATCCTGAGCAAAGAAGAAGTGTT	65.515	7908	15176	15204	28	TAAAGAAACCCTTAGACACAGCAAAGTCA	57.26551724	24	11	24	35	25
21476	15113	15152	39	TGATAGCAGCATTACCATCCTGAGCAAAGAAGAAGTGTTT	64.49	7908	15176	15204	28	TAAAGAAACCCTTAGACACAGCAAAGTCA	57.26551724	24	11	24	35	24
21477	15114	15153	39	GATAGCAGCATTACCATCCTGAGCAAAGAAGAAGTGTTTT	64.49	7909	15177	15205	28	AAAGAAACCCTTAGACACAGCAAAGTCAT	57.26551724	24	12	23	35	24
21478	15115	15154	39	ATAGCAGCATTACCATCCTGAGCAAAGAAGAAGTGTTTTA	63.465	7909	15177	15205	28	AAAGAAACCCTTAGACACAGCAAAGTCAT	57.26551724	24	12	23	35	23
21490	15744	15783	39	CAATGAATAATAAGAATCTACAACAGGAACTCCACTACCT	62.44	7966	15802	15830	28	TCACCGAAATCATACCAGTTACCATTGAG	58.67931034	24	20	15	35	19
21490	15744	15783	39	CAATGAATAATAAGAATCTACAACAGGAACTCCACTACCT	62.44	7963	15799	15827	28	AAATCACCGAAATCATACCAGTTACCATT	55.85172414	24	20	17	37	16
21478	15115	15154	39	ATAGCAGCATTACCATCCTGAGCAAAGAAGAAGTGTTTTA	63.465	7911	15179	15207	28	AGAAACCCTTAGACACAGCAAAGTCATAG	58.67931034	24	12	26	38	25
21487	15741	15780	39	TAACAATGAATAATAAGAATCTACAACAGGAACTCCACTA	60.39	7961	15797	15825	28	TGAAATCACCGAAATCATACCAGTTACCA	57.26551724	24	25	13	38	17
21488	15742	15781	39	AACAATGAATAATAAGAATCTACAACAGGAACTCCACTAC	61.415	7964	15800	15828	28	AATCACCGAAATCATACCAGTTACCATTG	57.26551724	24	24	14	38	19
21487	15741	15780	39	TAACAATGAATAATAAGAATCTACAACAGGAACTCCACTA	60.39	7965	15801	15829	28	ATCACCGAAATCATACCAGTTACCATTGA	57.26551724	24	25	14	39	21
21489	15743	15782	39	ACAATGAATAATAAGAATCTACAACAGGAACTCCACTACC	62.44	7962	15798	15826	28	GAAATCACCGAAATCATACCAGTTACCAT	57.26551724	24	23	16	39	16
21487	15741	15780	39	TAACAATGAATAATAAGAATCTACAACAGGAACTCCACTA	60.39	7966	15802	15830	28	TCACCGAAATCATACCAGTTACCATTGAG	58.67931034	24	25	15	40	22
21477	15114	15153	39	GATAGCAGCATTACCATCCTGAGCAAAGAAGAAGTGTTTT	64.49	7910	15178	15206	28	AAGAAACCCTTAGACACAGCAAAGTCATA	57.26551724	24	12	29	41	25
21478	15115	15154	39	ATAGCAGCATTACCATCCTGAGCAAAGAAGAAGTGTTTTA	63.465	7910	15178	15206	28	AAGAAACCCTTAGACACAGCAAAGTCATA	57.26551724	24	12	29	41	24
21487	15741	15780	39	TAACAATGAATAATAAGAATCTACAACAGGAACTCCACTA	60.39	7967	15803	15831	28	CACCGAAATCATACCAGTTACCATTGAGA	58.67931034	24	25	18	43	23
21419	8164	8203	39	AAAAGAAAGGTAAGAACAAGTCCTGAGTTGAATGTAAAAC	61.415	7567	8214	8242	28	AAAACTTTGTCAGGGTAATAAACACCACG	57.26551724	24	27	22	49	11
21552	19861	19900	39	CTGAGGTGATAGAGGTTTGTGGTGGTTGGTAAAGAACATC	66.54	8251	19913	19941	28	ACTGAAGTCATTGAGAGCCTTTGCGAGAT	60.09310345	24	24	29	53	13
21613	26637	26676	39	GTAGTTGTCTGATTGTCCTCACTGCCGTCTTGTTGACCAA	67.565	8621	26690	26718	28	ATCATCATCTAACCAATCTTCTTCTTGCT	55.85172414	24	34	19	53	14
21605	26629	26668	39	TTTGAATAGTAGTTGTCTGATTGTCCTCACTGCCGTCTTG	65.515	8622	26691	26719	28	TCATCATCTAACCAATCTTCTTCTTGCTC	57.26551724	24	36	18	54	23
21415	8160	8199	39	TTGGAAAAGAAAGGTAAGAACAAGTCCTGAGTTGAATGTA	62.44	7565	8212	8240	28	TGAAAACTTTGTCAGGGTAATAAACACCA	55.85172414	24	32	23	55	13
21417	8162	8201	39	GGAAAAGAAAGGTAAGAACAAGTCCTGAGTTGAATGTAAA	62.44	7566	8213	8241	28	GAAAACTTTGTCAGGGTAATAAACACCAC	57.26551724	24	32	23	55	12
21418	8163	8202	39	GAAAAGAAAGGTAAGAACAAGTCCTGAGTTGAATGTAAAA	61.415	7567	8214	8242	28	AAAACTTTGTCAGGGTAATAAACACCACG	57.26551724	24	33	22	55	12
21414	8159	8198	39	ATTGGAAAAGAAAGGTAAGAACAAGTCCTGAGTTGAATGT	62.44	7565	8212	8240	28	TGAAAACTTTGTCAGGGTAATAAACACCA	55.85172414	24	33	23	56	14
21418	8163	8202	39	GAAAAGAAAGGTAAGAACAAGTCCTGAGTTGAATGTAAAA	61.415	7566	8213	8241	28	GAAAACTTTGTCAGGGTAATAAACACCAC	57.26551724	24	33	23	56	11
21611	26635	26674	39	TAGTAGTTGTCTGATTGTCCTCACTGCCGTCTTGTTGACC	67.565	8619	26688	26716	28	CTATCATCATCTAACCAATCTTCTTCTTG	55.85172414	24	36	20	56	14
21612	26636	26675	39	AGTAGTTGTCTGATTGTCCTCACTGCCGTCTTGTTGACCA	67.565	8619	26688	26716	28	CTATCATCATCTAACCAATCTTCTTCTTG	55.85172414	24	36	20	56	13
21610	26634	26673	39	ATAGTAGTTGTCTGATTGTCCTCACTGCCGTCTTGTTGAC	66.54	8619	26688	26716	28	CTATCATCATCTAACCAATCTTCTTCTTG	55.85172414	24	37	20	57	15
21613	26637	26676	39	GTAGTTGTCTGATTGTCCTCACTGCCGTCTTGTTGACCAA	67.565	8623	26692	26720	28	CATCATCTAACCAATCTTCTTCTTGCTCT	57.26551724	24	34	23	57	16
21612	26636	26675	39	AGTAGTTGTCTGATTGTCCTCACTGCCGTCTTGTTGACCA	67.565	8620	26689	26717	28	TATCATCATCTAACCAATCTTCTTCTTGC	55.85172414	24	36	22	58	14
21413	8157	8196	39	ACATTGGAAAAGAAAGGTAAGAACAAGTCCTGAGTTGAAT	62.44	7567	8214	8242	28	AAAACTTTGTCAGGGTAATAAACACCACG	57.26551724	24	37	22	59	18
21606	26630	26669	39	TTGAATAGTAGTTGTCTGATTGTCCTCACTGCCGTCTTGT	65.515	8623	26692	26720	28	CATCATCTAACCAATCTTCTTCTTGCTCT	57.26551724	24	37	23	60	23
21609	26633	26672	39	AATAGTAGTTGTCTGATTGTCCTCACTGCCGTCTTGTTGA	65.515	8623	26692	26720	28	CATCATCTAACCAATCTTCTTCTTGCTCT	57.26551724	24	37	23	60	20
21552	19861	19900	39	CTGAGGTGATAGAGGTTTGTGGTGGTTGGTAAAGAACATC	66.54	8248	19910	19938	28	GTTACTGAAGTCATTGAGAGCCTTTGCGA	60.09310345	24	24	40	64	10
21552	19861	19900	39	CTGAGGTGATAGAGGTTTGTGGTGGTTGGTAAAGAACATC	66.54	8247	19909	19937	28	AGTTACTGAAGTCATTGAGAGCCTTTGCG	60.09310345	24	24	42	66	9
21614	26676	26715	39	ACAGTTTGTTGACTATCATCATCTAACCAATCTTCTTCTT	61.415	8637	26725	26753	28	CAGGTTGAAGAGCAGCAGAAGTGGCACCA	64.33448276	24	7	61	68	10
21409	8153	8192	39	AGTAACATTGGAAAAGAAAGGTAAGAACAAGTCCTGAGTT	62.44	7567	8214	8242	28	AAAACTTTGTCAGGGTAATAAACACCACG	57.26551724	24	47	22	69	22
21410	8154	8193	39	GTAACATTGGAAAAGAAAGGTAAGAACAAGTCCTGAGTTG	63.465	7567	8214	8242	28	AAAACTTTGTCAGGGTAATAAACACCACG	57.26551724	24	47	22	69	21
21412	8156	8195	39	AACATTGGAAAAGAAAGGTAAGAACAAGTCCTGAGTTGAA	62.44	7566	8213	8241	28	GAAAACTTTGTCAGGGTAATAAACACCAC	57.26551724	24	46	23	69	18
21408	8152	8191	39	AAGTAACATTGGAAAAGAAAGGTAAGAACAAGTCCTGAGT	62.44	7567	8214	8242	28	AAAACTTTGTCAGGGTAATAAACACCACG	57.26551724	24	48	22	70	23
21409	8153	8192	39	AGTAACATTGGAAAAGAAAGGTAAGAACAAGTCCTGAGTT	62.44	7565	8212	8240	28	TGAAAACTTTGTCAGGGTAATAAACACCA	55.85172414	24	47	23	70	20
21409	8153	8192	39	AGTAACATTGGAAAAGAAAGGTAAGAACAAGTCCTGAGTT	62.44	7566	8213	8241	28	GAAAACTTTGTCAGGGTAATAAACACCAC	57.26551724	24	47	23	70	21
21551	19860	19899	39	GCTGAGGTGATAGAGGTTTGTGGTGGTTGGTAAAGAACAT	66.54	8238	19900	19928	28	CAGAACCTGAGTTACTGAAGTCATTGAGA	58.67931034	24	24	46	70	1
21551	19860	19899	39	GCTGAGGTGATAGAGGTTTGTGGTGGTTGGTAAAGAACAT	66.54	8244	19906	19934	28	CTGAGTTACTGAAGTCATTGAGAGCCTTT	58.67931034	24	24	46	70	7
21552	19861	19900	39	CTGAGGTGATAGAGGTTTGTGGTGGTTGGTAAAGAACATC	66.54	8245	19907	19935	28	TGAGTTACTGAAGTCATTGAGAGCCTTTG	58.67931034	24	24	46	70	7
21614	26676	26715	39	ACAGTTTGTTGACTATCATCATCTAACCAATCTTCTTCTT	61.415	8639	26727	26755	28	GGTTGAAGAGCAGCAGAAGTGGCACCAAA	62.92068966	24	7	63	70	12
21408	8152	8191	39	AAGTAACATTGGAAAAGAAAGGTAAGAACAAGTCCTGAGT	62.44	7565	8212	8240	28	TGAAAACTTTGTCAGGGTAATAAACACCA	55.85172414	24	48	23	71	21
21408	8152	8191	39	AAGTAACATTGGAAAAGAAAGGTAAGAACAAGTCCTGAGT	62.44	7566	8213	8241	28	GAAAACTTTGTCAGGGTAATAAACACCAC	57.26551724	24	48	23	71	22
21615	26677	26716	39	CAGTTTGTTGACTATCATCATCTAACCAATCTTCTTCTTG	62.44	8639	26727	26755	28	GGTTGAAGAGCAGCAGAAGTGGCACCAAA	62.92068966	24	8	63	71	11
21552	19861	19900	39	CTGAGGTGATAGAGGTTTGTGGTGGTTGGTAAAGAACATC	66.54	8239	19901	19929	28	AGAACCTGAGTTACTGAAGTCATTGAGAG	58.67931034	24	24	48	72	1
21614	26676	26715	39	ACAGTTTGTTGACTATCATCATCTAACCAATCTTCTTCTT	61.415	8640	26728	26756	28	GTTGAAGAGCAGCAGAAGTGGCACCAAAT	61.50689655	24	7	65	72	13
21407	8151	8190	39	CAAGTAACATTGGAAAAGAAAGGTAAGAACAAGTCCTGAG	63.465	7565	8212	8240	28	TGAAAACTTTGTCAGGGTAATAAACACCA	55.85172414	24	50	23	73	22
21407	8151	8190	39	CAAGTAACATTGGAAAAGAAAGGTAAGAACAAGTCCTGAG	63.465	7566	8213	8241	28	GAAAACTTTGTCAGGGTAATAAACACCAC	57.26551724	24	50	23	73	23
21615	26677	26716	39	CAGTTTGTTGACTATCATCATCTAACCAATCTTCTTCTTG	62.44	8640	26728	26756	28	GTTGAAGAGCAGCAGAAGTGGCACCAAAT	61.50689655	24	8	65	73	12
21618	26680	26719	39	TTTGTTGACTATCATCATCTAACCAATCTTCTTCTTGCTC	62.44	8637	26725	26753	28	CAGGTTGAAGAGCAGCAGAAGTGGCACCA	64.33448276	24	12	61	73	6
21617	26679	26718	39	GTTTGTTGACTATCATCATCTAACCAATCTTCTTCTTGCT	62.44	8639	26727	26755	28	GGTTGAAGAGCAGCAGAAGTGGCACCAAA	62.92068966	24	11	63	74	9
21616	26678	26717	39	AGTTTGTTGACTATCATCATCTAACCAATCTTCTTCTTGC	62.44	8640	26728	26756	28	GTTGAAGAGCAGCAGAAGTGGCACCAAAT	61.50689655	24	10	65	75	11
21618	26680	26719	39	TTTGTTGACTATCATCATCTAACCAATCTTCTTCTTGCTC	62.44	8639	26727	26755	28	GGTTGAAGAGCAGCAGAAGTGGCACCAAA	62.92068966	24	12	63	75	8
21345	4065	4104	39	CCAGCAAAGAAAATAGTTGGCATCATAAAGTAATGGGTTT	62.44	7231	4117	4145	28	TTCCAGCAAAGCCAAAGCCTCATTATTAT	57.26551724	24	24	53	77	13
21618	26680	26719	39	TTTGTTGACTATCATCATCTAACCAATCTTCTTCTTGCTC	62.44	8640	26728	26756	28	GTTGAAGAGCAGCAGAAGTGGCACCAAAT	61.50689655	24	12	65	77	9
21610	26634	26673	39	ATAGTAGTTGTCTGATTGTCCTCACTGCCGTCTTGTTGAC	66.54	8624	26693	26721	28	ATCATCTAACCAATCTTCTTCTTGCTCTT	55.85172414	24	37	41	78	20
21607	26631	26670	39	TGAATAGTAGTTGTCTGATTGTCCTCACTGCCGTCTTGTT	65.515	8624	26693	26721	28	ATCATCTAACCAATCTTCTTCTTGCTCTT	55.85172414	24	38	41	79	23
21620	26682	26721	39	TGTTGACTATCATCATCTAACCAATCTTCTTCTTGCTCTT	62.44	8637	26725	26753	28	CAGGTTGAAGAGCAGCAGAAGTGGCACCA	64.33448276	24	18	61	79	4
21620	26682	26721	39	TGTTGACTATCATCATCTAACCAATCTTCTTCTTGCTCTT	62.44	8638	26726	26754	28	AGGTTGAAGAGCAGCAGAAGTGGCACCAA	62.92068966	24	18	62	80	5
21345	4065	4104	39	CCAGCAAAGAAAATAGTTGGCATCATAAAGTAATGGGTTT	62.44	7233	4119	4147	28	CCAGCAAAGCCAAAGCCTCATTATTATTC	58.67931034	24	24	60	84	15
21345	4065	4104	39	CCAGCAAAGAAAATAGTTGGCATCATAAAGTAATGGGTTT	62.44	7232	4118	4146	28	TCCAGCAAAGCCAAAGCCTCATTATTATT	57.26551724	24	24	61	85	14
21607	26631	26670	39	TGAATAGTAGTTGTCTGATTGTCCTCACTGCCGTCTTGTT	65.515	8625	26694	26722	28	TCATCTAACCAATCTTCTTCTTGCTCTTC	57.26551724	24	38	48	86	24
21345	4065	4104	39	CCAGCAAAGAAAATAGTTGGCATCATAAAGTAATGGGTTT	62.44	7234	4120	4148	28	CAGCAAAGCCAAAGCCTCATTATTATTCT	57.26551724	24	24	63	87	16
21621	26683	26722	39	GTTGACTATCATCATCTAACCAATCTTCTTCTTGCTCTTC	63.465	8637	26725	26753	28	CAGGTTGAAGAGCAGCAGAAGTGGCACCA	64.33448276	24	28	61	89	3
21621	26683	26722	39	GTTGACTATCATCATCTAACCAATCTTCTTCTTGCTCTTC	63.465	8638	26726	26754	28	AGGTTGAAGAGCAGCAGAAGTGGCACCAA	62.92068966	24	28	62	90	4
21622	26684	26723	39	TTGACTATCATCATCTAACCAATCTTCTTCTTGCTCTTCT	62.44	8637	26725	26753	28	CAGGTTGAAGAGCAGCAGAAGTGGCACCA	64.33448276	24	30	61	91	2
21345	4065	4104	39	CCAGCAAAGAAAATAGTTGGCATCATAAAGTAATGGGTTT	62.44	7235	4121	4149	28	AGCAAAGCCAAAGCCTCATTATTATTCTT	55.85172414	24	24	68	92	17
21622	26684	26723	39	TTGACTATCATCATCTAACCAATCTTCTTCTTGCTCTTCT	62.44	8636	26724	26752	28	TCAGGTTGAAGAGCAGCAGAAGTGGCACC	64.33448276	24	30	62	92	1
21622	26684	26723	39	TTGACTATCATCATCTAACCAATCTTCTTCTTGCTCTTCT	62.44	8638	26726	26754	28	AGGTTGAAGAGCAGCAGAAGTGGCACCAA	62.92068966	24	30	62	92	3
21345	4065	4104	39	CCAGCAAAGAAAATAGTTGGCATCATAAAGTAATGGGTTT	62.44	7222	4108	4136	28	GAACGGCATTTCCAGCAAAGCCAAAGCCT	62.92068966	24	24	70	94	4
21622	26684	26723	39	TTGACTATCATCATCTAACCAATCTTCTTCTTGCTCTTCT	62.44	8640	26728	26756	28	GTTGAAGAGCAGCAGAAGTGGCACCAAAT	61.50689655	24	30	65	95	5
21345	4065	4104	39	CCAGCAAAGAAAATAGTTGGCATCATAAAGTAATGGGTTT	62.44	7223	4109	4137	28	AACGGCATTTCCAGCAAAGCCAAAGCCTC	62.92068966	24	24	75	99	5
21623	26685	26724	39	TGACTATCATCATCTAACCAATCTTCTTCTTGCTCTTCTT	62.44	8637	26725	26753	28	CAGGTTGAAGAGCAGCAGAAGTGGCACCA	64.33448276	24	38	61	99	1
21345	4065	4104	39	CCAGCAAAGAAAATAGTTGGCATCATAAAGTAATGGGTTT	62.44	7229	4115	4143	28	ATTTCCAGCAAAGCCAAAGCCTCATTATT	57.26551724	24	24	76	100	11
21623	26685	26724	39	TGACTATCATCATCTAACCAATCTTCTTCTTGCTCTTCTT	62.44	8638	26726	26754	28	AGGTTGAAGAGCAGCAGAAGTGGCACCAA	62.92068966	24	38	62	100	2
21345	4065	4104	39	CCAGCAAAGAAAATAGTTGGCATCATAAAGTAATGGGTTT	62.44	7228	4114	4142	28	CATTTCCAGCAAAGCCAAAGCCTCATTAT	58.67931034	24	24	82	106	10
21608	26632	26671	39	GAATAGTAGTTGTCTGATTGTCCTCACTGCCGTCTTGTTG	66.54	8626	26695	26723	28	CATCTAACCAATCTTCTTCTTGCTCTTCT	57.26551724	24	37	70	107	24
21609	26633	26672	39	AATAGTAGTTGTCTGATTGTCCTCACTGCCGTCTTGTTGA	65.515	8626	26695	26723	28	CATCTAACCAATCTTCTTCTTGCTCTTCT	57.26551724	24	37	70	107	23
21624	26686	26725	39	GACTATCATCATCTAACCAATCTTCTTCTTGCTCTTCTTC	63.465	8638	26726	26754	28	AGGTTGAAGAGCAGCAGAAGTGGCACCAA	62.92068966	24	48	62	110	1
21624	26686	26725	39	GACTATCATCATCTAACCAATCTTCTTCTTGCTCTTCTTC	63.465	8639	26727	26755	28	GGTTGAAGAGCAGCAGAAGTGGCACCAAA	62.92068966	24	48	63	111	2
21624	26686	26725	39	GACTATCATCATCTAACCAATCTTCTTCTTGCTCTTCTTC	63.465	8640	26728	26756	28	GTTGAAGAGCAGCAGAAGTGGCACCAAAT	61.50689655	24	48	65	113	3
21625	26687	26726	39	ACTATCATCATCTAACCAATCTTCTTCTTGCTCTTCTTCA	62.44	8639	26727	26755	28	GGTTGAAGAGCAGCAGAAGTGGCACCAAA	62.92068966	24	52	63	115	1
21611	26635	26674	39	TAGTAGTTGTCTGATTGTCCTCACTGCCGTCTTGTTGACC	67.565	8627	26696	26724	28	ATCTAACCAATCTTCTTCTTGCTCTTCTT	55.85172414	24	36	99	135	22
21610	26634	26673	39	ATAGTAGTTGTCTGATTGTCCTCACTGCCGTCTTGTTGAC	66.54	8627	26696	26724	28	ATCTAACCAATCTTCTTCTTGCTCTTCTT	55.85172414	24	37	99	136	23
21358	4117	4156	39	TTCCAGCAAAGCCAAAGCCTCATTATTATTCTTACAAAGT	62.44	7240	4175	4203	28	AGACTAAAGCATAAAGATAGAGAAAAGGG	55.85172414	24	40	148	188	19
21357	4116	4155	39	TTTCCAGCAAAGCCAAAGCCTCATTATTATTCTTACAAAG	62.44	7240	4175	4203	28	AGACTAAAGCATAAAGATAGAGAAAAGGG	55.85172414	24	41	148	189	20
21353	4112	4151	39	GGCATTTCCAGCAAAGCCAAAGCCTCATTATTATTCTTAC	64.49	7240	4175	4203	28	AGACTAAAGCATAAAGATAGAGAAAAGGG	55.85172414	24	47	148	195	24
21357	4116	4155	39	TTTCCAGCAAAGCCAAAGCCTCATTATTATTCTTACAAAG	62.44	7242	4177	4205	28	ACTAAAGCATAAAGATAGAGAAAAGGGGC	57.26551724	24	41	154	195	22
21354	4113	4152	39	GCATTTCCAGCAAAGCCAAAGCCTCATTATTATTCTTACA	63.465	7240	4175	4203	28	AGACTAAAGCATAAAGATAGAGAAAAGGG	55.85172414	24	49	148	197	23
21355	4114	4153	39	CATTTCCAGCAAAGCCAAAGCCTCATTATTATTCTTACAA	62.44	7240	4175	4203	28	AGACTAAAGCATAAAGATAGAGAAAAGGG	55.85172414	24	50	148	198	22
21356	4115	4154	39	ATTTCCAGCAAAGCCAAAGCCTCATTATTATTCTTACAAA	61.415	7240	4175	4203	28	AGACTAAAGCATAAAGATAGAGAAAAGGG	55.85172414	24	50	148	198	21
21358	4117	4156	39	TTCCAGCAAAGCCAAAGCCTCATTATTATTCTTACAAAGT	62.44	7241	4176	4204	28	GACTAAAGCATAAAGATAGAGAAAAGGGG	57.26551724	24	40	159	199	20
21359	4118	4157	39	TCCAGCAAAGCCAAAGCCTCATTATTATTCTTACAAAGTT	62.44	7241	4176	4204	28	GACTAAAGCATAAAGATAGAGAAAAGGGG	57.26551724	24	40	159	199	19
21613	26637	26676	39	GTAGTTGTCTGATTGTCCTCACTGCCGTCTTGTTGACCAA	67.565	8628	26697	26725	28	TCTAACCAATCTTCTTCTTGCTCTTCTTC	57.26551724	24	34	165	199	21
21357	4116	4155	39	TTTCCAGCAAAGCCAAAGCCTCATTATTATTCTTACAAAG	62.44	7241	4176	4204	28	GACTAAAGCATAAAGATAGAGAAAAGGGG	57.26551724	24	41	159	200	21
21612	26636	26675	39	AGTAGTTGTCTGATTGTCCTCACTGCCGTCTTGTTGACCA	67.565	8628	26697	26725	28	TCTAACCAATCTTCTTCTTGCTCTTCTTC	57.26551724	24	36	165	201	22
21609	26633	26672	39	AATAGTAGTTGTCTGATTGTCCTCACTGCCGTCTTGTTGA	65.515	8628	26697	26725	28	TCTAACCAATCTTCTTCTTGCTCTTCTTC	57.26551724	24	37	165	202	25
21354	4113	4152	39	GCATTTCCAGCAAAGCCAAAGCCTCATTATTATTCTTACA	63.465	7242	4177	4205	28	ACTAAAGCATAAAGATAGAGAAAAGGGGC	57.26551724	24	49	154	203	25
21355	4114	4153	39	CATTTCCAGCAAAGCCAAAGCCTCATTATTATTCTTACAA	62.44	7242	4177	4205	28	ACTAAAGCATAAAGATAGAGAAAAGGGGC	57.26551724	24	50	154	204	24
21356	4115	4154	39	ATTTCCAGCAAAGCCAAAGCCTCATTATTATTCTTACAAA	61.415	7242	4177	4205	28	ACTAAAGCATAAAGATAGAGAAAAGGGGC	57.26551724	24	50	154	204	23
21354	4113	4152	39	GCATTTCCAGCAAAGCCAAAGCCTCATTATTATTCTTACA	63.465	7241	4176	4204	28	GACTAAAGCATAAAGATAGAGAAAAGGGG	57.26551724	24	49	159	208	24
21355	4114	4153	39	CATTTCCAGCAAAGCCAAAGCCTCATTATTATTCTTACAA	62.44	7241	4176	4204	28	GACTAAAGCATAAAGATAGAGAAAAGGGG	57.26551724	24	50	159	209	23
21356	4115	4154	39	ATTTCCAGCAAAGCCAAAGCCTCATTATTATTCTTACAAA	61.415	7241	4176	4204	28	GACTAAAGCATAAAGATAGAGAAAAGGGG	57.26551724	24	50	159	209	22
21613	26637	26676	39	GTAGTTGTCTGATTGTCCTCACTGCCGTCTTGTTGACCAA	67.565	8630	26699	26727	28	TAACCAATCTTCTTCTTGCTCTTCTTCAG	57.26551724	24	34	187	221	23
21263	490	529	39	CTTGAGTTTCATCAGCCTTCTTCTTTTTGTCCTTTTTAGG	63.465	6839	533	561	28	TGTTGGTGGGAATGTTTTGTATGCGTCAA	58.67931034	24	109	133	242	4
21252	457	496	39	CAGTTTGCTGTTTCTTCTGTCTCTGCGGTAAGGCTTGAGT	67.565	6808	499	527	28	CATCAGCCTTCTTCTTTTTGTCCTTTTTA	55.85172414	24	43	275	318	3
21253	458	497	39	AGTTTGCTGTTTCTTCTGTCTCTGCGGTAAGGCTTGAGTT	66.54	6809	500	528	28	ATCAGCCTTCTTCTTTTTGTCCTTTTTAG	55.85172414	24	42	284	326	3
21253	458	497	39	AGTTTGCTGTTTCTTCTGTCTCTGCGGTAAGGCTTGAGTT	66.54	6810	501	529	28	TCAGCCTTCTTCTTTTTGTCCTTTTTAGG	57.26551724	24	42	291	333	4
21645	26896	26935	39	TAAACTCACCAGACTCATCAAATAAGTAGTATGTAGCCAT	62.44	10750	26946	26975	29	TCTAAATCAATGCCCAGTGGTGTAAGTAAT	57.52	24	10	8	18	11
21326	2855	2894	39	AGCGTTCGTGATGTAGCAACAGTGATTTCTTTAGGCAGGT	66.54	9314	2919	2948	29	GGTGTCCAGCAATACGAAGATGTCCACGAA	62.98666667	24	21	1	22	25
21327	2856	2895	39	GCGTTCGTGATGTAGCAACAGTGATTTCTTTAGGCAGGTC	67.565	9314	2919	2948	29	GGTGTCCAGCAATACGAAGATGTCCACGAA	62.98666667	24	22	1	23	24
21326	2855	2894	39	AGCGTTCGTGATGTAGCAACAGTGATTTCTTTAGGCAGGT	66.54	9313	2918	2947	29	TGGTGTCCAGCAATACGAAGATGTCCACGA	62.98666667	24	21	3	24	24
21326	2855	2894	39	AGCGTTCGTGATGTAGCAACAGTGATTTCTTTAGGCAGGT	66.54	9312	2917	2946	29	ATGGTGTCCAGCAATACGAAGATGTCCACG	62.98666667	24	21	4	25	23
21330	2859	2898	39	TTCGTGATGTAGCAACAGTGATTTCTTTAGGCAGGTCCTT	65.515	9313	2918	2947	29	TGGTGTCCAGCAATACGAAGATGTCCACGA	62.98666667	24	22	3	25	20
21325	2854	2893	39	AAGCGTTCGTGATGTAGCAACAGTGATTTCTTTAGGCAGG	66.54	9311	2916	2945	29	GATGGTGTCCAGCAATACGAAGATGTCCAC	62.98666667	24	21	5	26	23
21329	2858	2897	39	GTTCGTGATGTAGCAACAGTGATTTCTTTAGGCAGGTCCT	66.54	9312	2917	2946	29	ATGGTGTCCAGCAATACGAAGATGTCCACG	62.98666667	24	22	4	26	20
21549	19505	19544	39	TAACACTGAAAAAGTCTGTCCTGGTTGAATGCGAACAAAC	64.49	10272	19551	19580	29	TTAGGTGTCTTAGGATTGGCTGTATCAACC	60.25333333	24	8	18	26	7
21547	19503	19542	39	GCTAACACTGAAAAAGTCTGTCCTGGTTGAATGCGAACAA	65.515	10272	19551	19580	29	TTAGGTGTCTTAGGATTGGCTGTATCAACC	60.25333333	24	9	18	27	9
21548	19504	19543	39	CTAACACTGAAAAAGTCTGTCCTGGTTGAATGCGAACAAA	64.49	10272	19551	19580	29	TTAGGTGTCTTAGGATTGGCTGTATCAACC	60.25333333	24	9	18	27	8
21326	2855	2894	39	AGCGTTCGTGATGTAGCAACAGTGATTTCTTTAGGCAGGT	66.54	9309	2914	2943	29	TAGATGGTGTCCAGCAATACGAAGATGTCC	61.62	24	21	7	28	20
21326	2855	2894	39	AGCGTTCGTGATGTAGCAACAGTGATTTCTTTAGGCAGGT	66.54	9310	2915	2944	29	AGATGGTGTCCAGCAATACGAAGATGTCCA	61.62	24	21	7	28	21
21337	2866	2905	39	TGTAGCAACAGTGATTTCTTTAGGCAGGTCCTTGATGTCA	65.515	9315	2920	2949	29	GTGTCCAGCAATACGAAGATGTCCACGAAG	62.98666667	24	26	2	28	15
21551	19860	19899	39	GCTGAGGTGATAGAGGTTTGTGGTGGTTGGTAAAGAACAT	66.54	10323	19922	19951	29	ATTGAGAGCCTTTGCGAGATGACAACAAGC	61.62	24	24	4	28	23
21327	2856	2895	39	GCGTTCGTGATGTAGCAACAGTGATTTCTTTAGGCAGGTC	67.565	9310	2915	2944	29	AGATGGTGTCCAGCAATACGAAGATGTCCA	61.62	24	22	7	29	20
21336	2865	2904	39	ATGTAGCAACAGTGATTTCTTTAGGCAGGTCCTTGATGTC	65.515	9317	2922	2951	29	GTCCAGCAATACGAAGATGTCCACGAAGGA	62.98666667	24	25	4	29	18
21551	19860	19899	39	GCTGAGGTGATAGAGGTTTGTGGTGGTTGGTAAAGAACAT	66.54	10324	19923	19952	29	TTGAGAGCCTTTGCGAGATGACAACAAGCA	61.62	24	24	5	29	24
21549	19505	19544	39	TAACACTGAAAAAGTCTGTCCTGGTTGAATGCGAACAAAC	64.49	10270	19549	19578	29	ACTTAGGTGTCTTAGGATTGGCTGTATCAA	58.88666667	24	8	22	30	5
21549	19505	19544	39	TAACACTGAAAAAGTCTGTCCTGGTTGAATGCGAACAAAC	64.49	10271	19550	19579	29	CTTAGGTGTCTTAGGATTGGCTGTATCAAC	60.25333333	24	8	22	30	6
21547	19503	19542	39	GCTAACACTGAAAAAGTCTGTCCTGGTTGAATGCGAACAA	65.515	10270	19549	19578	29	ACTTAGGTGTCTTAGGATTGGCTGTATCAA	58.88666667	24	9	22	31	7
21547	19503	19542	39	GCTAACACTGAAAAAGTCTGTCCTGGTTGAATGCGAACAA	65.515	10271	19550	19579	29	CTTAGGTGTCTTAGGATTGGCTGTATCAAC	60.25333333	24	9	22	31	8
21548	19504	19543	39	CTAACACTGAAAAAGTCTGTCCTGGTTGAATGCGAACAAA	64.49	10269	19548	19577	29	TACTTAGGTGTCTTAGGATTGGCTGTATCA	58.88666667	24	9	22	31	5
21548	19504	19543	39	CTAACACTGAAAAAGTCTGTCCTGGTTGAATGCGAACAAA	64.49	10271	19550	19579	29	CTTAGGTGTCTTAGGATTGGCTGTATCAAC	60.25333333	24	9	22	31	7
21551	19860	19899	39	GCTGAGGTGATAGAGGTTTGTGGTGGTTGGTAAAGAACAT	66.54	10325	19924	19953	29	TGAGAGCCTTTGCGAGATGACAACAAGCAG	62.98666667	24	24	9	33	25
21475	15112	15151	39	CTGATAGCAGCATTACCATCCTGAGCAAAGAAGAAGTGTT	65.515	10003	15176	15205	29	TAAAGAAACCCTTAGACACAGCAAAGTCAT	57.52	24	11	26	37	25
21476	15113	15152	39	TGATAGCAGCATTACCATCCTGAGCAAAGAAGAAGTGTTT	64.49	10003	15176	15205	29	TAAAGAAACCCTTAGACACAGCAAAGTCAT	57.52	24	11	26	37	24
21490	15744	15783	39	CAATGAATAATAAGAATCTACAACAGGAACTCCACTACCT	62.44	10053	15799	15828	29	AAATCACCGAAATCATACCAGTTACCATTG	57.52	24	20	17	37	16
21488	15742	15781	39	AACAATGAATAATAAGAATCTACAACAGGAACTCCACTAC	61.415	10054	15800	15829	29	AATCACCGAAATCATACCAGTTACCATTGA	57.52	24	24	14	38	19
21490	15744	15783	39	CAATGAATAATAAGAATCTACAACAGGAACTCCACTACCT	62.44	10056	15802	15831	29	TCACCGAAATCATACCAGTTACCATTGAGA	58.88666667	24	20	18	38	19
21487	15741	15780	39	TAACAATGAATAATAAGAATCTACAACAGGAACTCCACTA	60.39	10055	15801	15830	29	ATCACCGAAATCATACCAGTTACCATTGAG	58.88666667	24	25	15	40	21
21476	15113	15152	39	TGATAGCAGCATTACCATCCTGAGCAAAGAAGAAGTGTTT	64.49	10004	15177	15206	29	AAAGAAACCCTTAGACACAGCAAAGTCATA	57.52	24	11	30	41	25
21477	15114	15153	39	GATAGCAGCATTACCATCCTGAGCAAAGAAGAAGTGTTTT	64.49	10005	15178	15207	29	AAGAAACCCTTAGACACAGCAAAGTCATAG	58.88666667	24	12	29	41	25
21478	15115	15154	39	ATAGCAGCATTACCATCCTGAGCAAAGAAGAAGTGTTTTA	63.465	10005	15178	15207	29	AAGAAACCCTTAGACACAGCAAAGTCATAG	58.88666667	24	12	29	41	24
21487	15741	15780	39	TAACAATGAATAATAAGAATCTACAACAGGAACTCCACTA	60.39	10051	15797	15826	29	TGAAATCACCGAAATCATACCAGTTACCAT	57.52	24	25	16	41	17
21489	15743	15782	39	ACAATGAATAATAAGAATCTACAACAGGAACTCCACTACC	62.44	10052	15798	15827	29	GAAATCACCGAAATCATACCAGTTACCATT	57.52	24	23	18	41	16
21477	15114	15153	39	GATAGCAGCATTACCATCCTGAGCAAAGAAGAAGTGTTTT	64.49	10004	15177	15206	29	AAAGAAACCCTTAGACACAGCAAAGTCATA	57.52	24	12	30	42	24
21478	15115	15154	39	ATAGCAGCATTACCATCCTGAGCAAAGAAGAAGTGTTTTA	63.465	10004	15177	15206	29	AAAGAAACCCTTAGACACAGCAAAGTCATA	57.52	24	12	30	42	23
21487	15741	15780	39	TAACAATGAATAATAAGAATCTACAACAGGAACTCCACTA	60.39	10057	15803	15832	29	CACCGAAATCATACCAGTTACCATTGAGAT	58.88666667	24	25	21	46	23
21552	19861	19900	39	CTGAGGTGATAGAGGTTTGTGGTGGTTGGTAAAGAACATC	66.54	10321	19913	19942	29	ACTGAAGTCATTGAGAGCCTTTGCGAGATG	61.62	24	24	29	53	13
21417	8162	8201	39	GGAAAAGAAAGGTAAGAACAAGTCCTGAGTTGAATGTAAA	62.44	9698	8213	8242	29	GAAAACTTTGTCAGGGTAATAAACACCACG	58.88666667	24	32	24	56	12
21415	8160	8199	39	TTGGAAAAGAAAGGTAAGAACAAGTCCTGAGTTGAATGTA	62.44	9697	8212	8241	29	TGAAAACTTTGTCAGGGTAATAAACACCAC	57.52	24	32	25	57	13
21418	8163	8202	39	GAAAAGAAAGGTAAGAACAAGTCCTGAGTTGAATGTAAAA	61.415	9698	8213	8242	29	GAAAACTTTGTCAGGGTAATAAACACCACG	58.88666667	24	33	24	57	11
21613	26637	26676	39	GTAGTTGTCTGATTGTCCTCACTGCCGTCTTGTTGACCAA	67.565	10678	26690	26719	29	ATCATCATCTAACCAATCTTCTTCTTGCTC	57.52	24	34	23	57	14
21414	8159	8198	39	ATTGGAAAAGAAAGGTAAGAACAAGTCCTGAGTTGAATGT	62.44	9697	8212	8241	29	TGAAAACTTTGTCAGGGTAATAAACACCAC	57.52	24	33	25	58	14
21611	26635	26674	39	TAGTAGTTGTCTGATTGTCCTCACTGCCGTCTTGTTGACC	67.565	10675	26687	26716	29	ACTATCATCATCTAACCAATCTTCTTCTTG	56.15333333	24	36	22	58	13
21612	26636	26675	39	AGTAGTTGTCTGATTGTCCTCACTGCCGTCTTGTTGACCA	67.565	10675	26687	26716	29	ACTATCATCATCTAACCAATCTTCTTCTTG	56.15333333	24	36	22	58	12
21611	26635	26674	39	TAGTAGTTGTCTGATTGTCCTCACTGCCGTCTTGTTGACC	67.565	10676	26688	26717	29	CTATCATCATCTAACCAATCTTCTTCTTGC	57.52	24	36	23	59	14
21612	26636	26675	39	AGTAGTTGTCTGATTGTCCTCACTGCCGTCTTGTTGACCA	67.565	10676	26688	26717	29	CTATCATCATCTAACCAATCTTCTTCTTGC	57.52	24	36	23	59	13
21605	26629	26668	39	TTTGAATAGTAGTTGTCTGATTGTCCTCACTGCCGTCTTG	65.515	10679	26691	26720	29	TCATCATCTAACCAATCTTCTTCTTGCTCT	57.52	24	36	24	60	23
21610	26634	26673	39	ATAGTAGTTGTCTGATTGTCCTCACTGCCGTCTTGTTGAC	66.54	10676	26688	26717	29	CTATCATCATCTAACCAATCTTCTTCTTGC	57.52	24	37	23	60	15
21552	19861	19900	39	CTGAGGTGATAGAGGTTTGTGGTGGTTGGTAAAGAACATC	66.54	10318	19910	19939	29	GTTACTGAAGTCATTGAGAGCCTTTGCGAG	61.62	24	24	41	65	10
21412	8156	8195	39	AACATTGGAAAAGAAAGGTAAGAACAAGTCCTGAGTTGAA	62.44	9698	8213	8242	29	GAAAACTTTGTCAGGGTAATAAACACCACG	58.88666667	24	46	24	70	18
21551	19860	19899	39	GCTGAGGTGATAGAGGTTTGTGGTGGTTGGTAAAGAACAT	66.54	10314	19906	19935	29	CTGAGTTACTGAAGTCATTGAGAGCCTTTG	60.25333333	24	24	46	70	7
21409	8153	8192	39	AGTAACATTGGAAAAGAAAGGTAAGAACAAGTCCTGAGTT	62.44	9698	8213	8242	29	GAAAACTTTGTCAGGGTAATAAACACCACG	58.88666667	24	47	24	71	21
21552	19861	19900	39	CTGAGGTGATAGAGGTTTGTGGTGGTTGGTAAAGAACATC	66.54	10315	19907	19936	29	TGAGTTACTGAAGTCATTGAGAGCCTTTGC	60.25333333	24	24	47	71	7
21614	26676	26715	39	ACAGTTTGTTGACTATCATCATCTAACCAATCTTCTTCTT	61.415	10693	26725	26754	29	CAGGTTGAAGAGCAGCAGAAGTGGCACCAA	64.35333333	24	7	64	71	10
21408	8152	8191	39	AAGTAACATTGGAAAAGAAAGGTAAGAACAAGTCCTGAGT	62.44	9698	8213	8242	29	GAAAACTTTGTCAGGGTAATAAACACCACG	58.88666667	24	48	24	72	22
21409	8153	8192	39	AGTAACATTGGAAAAGAAAGGTAAGAACAAGTCCTGAGTT	62.44	9697	8212	8241	29	TGAAAACTTTGTCAGGGTAATAAACACCAC	57.52	24	47	25	72	20
21614	26676	26715	39	ACAGTTTGTTGACTATCATCATCTAACCAATCTTCTTCTT	61.415	10695	26727	26756	29	GGTTGAAGAGCAGCAGAAGTGGCACCAAAT	62.98666667	24	7	65	72	12
21408	8152	8191	39	AAGTAACATTGGAAAAGAAAGGTAAGAACAAGTCCTGAGT	62.44	9697	8212	8241	29	TGAAAACTTTGTCAGGGTAATAAACACCAC	57.52	24	48	25	73	21
21615	26677	26716	39	CAGTTTGTTGACTATCATCATCTAACCAATCTTCTTCTTG	62.44	10695	26727	26756	29	GGTTGAAGAGCAGCAGAAGTGGCACCAAAT	62.98666667	24	8	65	73	11
21407	8151	8190	39	CAAGTAACATTGGAAAAGAAAGGTAAGAACAAGTCCTGAG	63.465	9698	8213	8242	29	GAAAACTTTGTCAGGGTAATAAACACCACG	58.88666667	24	50	24	74	23
21551	19860	19899	39	GCTGAGGTGATAGAGGTTTGTGGTGGTTGGTAAAGAACAT	66.54	10308	19900	19929	29	CAGAACCTGAGTTACTGAAGTCATTGAGAG	60.25333333	24	24	50	74	1
21552	19861	19900	39	CTGAGGTGATAGAGGTTTGTGGTGGTTGGTAAAGAACATC	66.54	10309	19901	19930	29	AGAACCTGAGTTACTGAAGTCATTGAGAGC	60.25333333	24	24	50	74	1
21407	8151	8190	39	CAAGTAACATTGGAAAAGAAAGGTAAGAACAAGTCCTGAG	63.465	9697	8212	8241	29	TGAAAACTTTGTCAGGGTAATAAACACCAC	57.52	24	50	25	75	22
21613	26637	26676	39	GTAGTTGTCTGATTGTCCTCACTGCCGTCTTGTTGACCAA	67.565	10680	26692	26721	29	CATCATCTAACCAATCTTCTTCTTGCTCTT	57.52	24	34	41	75	16
21617	26679	26718	39	GTTTGTTGACTATCATCATCTAACCAATCTTCTTCTTGCT	62.44	10695	26727	26756	29	GGTTGAAGAGCAGCAGAAGTGGCACCAAAT	62.98666667	24	11	65	76	9
21618	26680	26719	39	TTTGTTGACTATCATCATCTAACCAATCTTCTTCTTGCTC	62.44	10693	26725	26754	29	CAGGTTGAAGAGCAGCAGAAGTGGCACCAA	64.35333333	24	12	64	76	6
21618	26680	26719	39	TTTGTTGACTATCATCATCTAACCAATCTTCTTCTTGCTC	62.44	10695	26727	26756	29	GGTTGAAGAGCAGCAGAAGTGGCACCAAAT	62.98666667	24	12	65	77	8
21606	26630	26669	39	TTGAATAGTAGTTGTCTGATTGTCCTCACTGCCGTCTTGT	65.515	10680	26692	26721	29	CATCATCTAACCAATCTTCTTCTTGCTCTT	57.52	24	37	41	78	23
21609	26633	26672	39	AATAGTAGTTGTCTGATTGTCCTCACTGCCGTCTTGTTGA	65.515	10680	26692	26721	29	CATCATCTAACCAATCTTCTTCTTGCTCTT	57.52	24	37	41	78	20
21619	26681	26720	39	TTGTTGACTATCATCATCTAACCAATCTTCTTCTTGCTCT	62.44	10694	26726	26755	29	AGGTTGAAGAGCAGCAGAAGTGGCACCAAA	62.98666667	24	14	64	78	6
21620	26682	26721	39	TGTTGACTATCATCATCTAACCAATCTTCTTCTTGCTCTT	62.44	10693	26725	26754	29	CAGGTTGAAGAGCAGCAGAAGTGGCACCAA	64.35333333	24	18	64	82	4
21620	26682	26721	39	TGTTGACTATCATCATCTAACCAATCTTCTTCTTGCTCTT	62.44	10694	26726	26755	29	AGGTTGAAGAGCAGCAGAAGTGGCACCAAA	62.98666667	24	18	64	82	5
21619	26681	26720	39	TTGTTGACTATCATCATCTAACCAATCTTCTTCTTGCTCT	62.44	10692	26724	26753	29	TCAGGTTGAAGAGCAGCAGAAGTGGCACCA	64.35333333	24	14	69	83	4
21610	26634	26673	39	ATAGTAGTTGTCTGATTGTCCTCACTGCCGTCTTGTTGAC	66.54	10681	26693	26722	29	ATCATCTAACCAATCTTCTTCTTGCTCTTC	57.52	24	37	48	85	20
21607	26631	26670	39	TGAATAGTAGTTGTCTGATTGTCCTCACTGCCGTCTTGTT	65.515	10681	26693	26722	29	ATCATCTAACCAATCTTCTTCTTGCTCTTC	57.52	24	38	48	86	23
21345	4065	4104	39	CCAGCAAAGAAAATAGTTGGCATCATAAAGTAATGGGTTT	62.44	9396	4118	4147	29	TCCAGCAAAGCCAAAGCCTCATTATTATTC	58.88666667	24	24	63	87	14
21620	26682	26721	39	TGTTGACTATCATCATCTAACCAATCTTCTTCTTGCTCTT	62.44	10692	26724	26753	29	TCAGGTTGAAGAGCAGCAGAAGTGGCACCA	64.35333333	24	18	69	87	3
21621	26683	26722	39	GTTGACTATCATCATCTAACCAATCTTCTTCTTGCTCTTC	63.465	10693	26725	26754	29	CAGGTTGAAGAGCAGCAGAAGTGGCACCAA	64.35333333	24	28	64	92	3
21621	26683	26722	39	GTTGACTATCATCATCTAACCAATCTTCTTCTTGCTCTTC	63.465	10694	26726	26755	29	AGGTTGAAGAGCAGCAGAAGTGGCACCAAA	62.98666667	24	28	64	92	4
21345	4065	4104	39	CCAGCAAAGAAAATAGTTGGCATCATAAAGTAATGGGTTT	62.44	9395	4117	4146	29	TTCCAGCAAAGCCAAAGCCTCATTATTATT	57.52	24	24	69	93	13
21345	4065	4104	39	CCAGCAAAGAAAATAGTTGGCATCATAAAGTAATGGGTTT	62.44	9394	4116	4145	29	TTTCCAGCAAAGCCAAAGCCTCATTATTAT	57.52	24	24	70	94	12
21622	26684	26723	39	TTGACTATCATCATCTAACCAATCTTCTTCTTGCTCTTCT	62.44	10693	26725	26754	29	CAGGTTGAAGAGCAGCAGAAGTGGCACCAA	64.35333333	24	30	64	94	2
21622	26684	26723	39	TTGACTATCATCATCTAACCAATCTTCTTCTTGCTCTTCT	62.44	10694	26726	26755	29	AGGTTGAAGAGCAGCAGAAGTGGCACCAAA	62.98666667	24	30	64	94	3
21621	26683	26722	39	GTTGACTATCATCATCTAACCAATCTTCTTCTTGCTCTTC	63.465	10692	26724	26753	29	TCAGGTTGAAGAGCAGCAGAAGTGGCACCA	64.35333333	24	28	69	97	2
21345	4065	4104	39	CCAGCAAAGAAAATAGTTGGCATCATAAAGTAATGGGTTT	62.44	9386	4108	4137	29	GAACGGCATTTCCAGCAAAGCCAAAGCCTC	64.35333333	24	24	75	99	4
21622	26684	26723	39	TTGACTATCATCATCTAACCAATCTTCTTCTTGCTCTTCT	62.44	10692	26724	26753	29	TCAGGTTGAAGAGCAGCAGAAGTGGCACCA	64.35333333	24	30	69	99	1
21345	4065	4104	39	CCAGCAAAGAAAATAGTTGGCATCATAAAGTAATGGGTTT	62.44	9393	4115	4144	29	ATTTCCAGCAAAGCCAAAGCCTCATTATTA	57.52	24	24	77	101	11
21623	26685	26724	39	TGACTATCATCATCTAACCAATCTTCTTCTTGCTCTTCTT	62.44	10693	26725	26754	29	CAGGTTGAAGAGCAGCAGAAGTGGCACCAA	64.35333333	24	38	64	102	1
21623	26685	26724	39	TGACTATCATCATCTAACCAATCTTCTTCTTGCTCTTCTT	62.44	10694	26726	26755	29	AGGTTGAAGAGCAGCAGAAGTGGCACCAAA	62.98666667	24	38	64	102	2
21345	4065	4104	39	CCAGCAAAGAAAATAGTTGGCATCATAAAGTAATGGGTTT	62.44	9399	4121	4150	29	AGCAAAGCCAAAGCCTCATTATTATTCTTA	56.15333333	24	24	80	104	17
21345	4065	4104	39	CCAGCAAAGAAAATAGTTGGCATCATAAAGTAATGGGTTT	62.44	9387	4109	4138	29	AACGGCATTTCCAGCAAAGCCAAAGCCTCA	62.98666667	24	24	82	106	5
21345	4065	4104	39	CCAGCAAAGAAAATAGTTGGCATCATAAAGTAATGGGTTT	62.44	9388	4110	4139	29	ACGGCATTTCCAGCAAAGCCAAAGCCTCAT	62.98666667	24	24	85	109	6
21607	26631	26670	39	TGAATAGTAGTTGTCTGATTGTCCTCACTGCCGTCTTGTT	65.515	10682	26694	26723	29	TCATCTAACCAATCTTCTTCTTGCTCTTCT	57.52	24	38	72	110	24
21345	4065	4104	39	CCAGCAAAGAAAATAGTTGGCATCATAAAGTAATGGGTTT	62.44	9390	4112	4141	29	GGCATTTCCAGCAAAGCCAAAGCCTCATTA	61.62	24	24	87	111	8
21624	26686	26725	39	GACTATCATCATCTAACCAATCTTCTTCTTGCTCTTCTTC	63.465	10694	26726	26755	29	AGGTTGAAGAGCAGCAGAAGTGGCACCAAA	62.98666667	24	48	64	112	1
21624	26686	26725	39	GACTATCATCATCTAACCAATCTTCTTCTTGCTCTTCTTC	63.465	10695	26727	26756	29	GGTTGAAGAGCAGCAGAAGTGGCACCAAAT	62.98666667	24	48	65	113	2
21608	26632	26671	39	GAATAGTAGTTGTCTGATTGTCCTCACTGCCGTCTTGTTG	66.54	10683	26695	26724	29	CATCTAACCAATCTTCTTCTTGCTCTTCTT	57.52	24	37	100	137	24
21609	26633	26672	39	AATAGTAGTTGTCTGATTGTCCTCACTGCCGTCTTGTTGA	65.515	10683	26695	26724	29	CATCTAACCAATCTTCTTCTTGCTCTTCTT	57.52	24	37	100	137	23
21357	4116	4155	39	TTTCCAGCAAAGCCAAAGCCTCATTATTATTCTTACAAAG	62.44	9406	4173	4202	29	GTAGACTAAAGCATAAAGATAGAGAAAAGG	56.15333333	24	41	142	183	18
21351	4110	4149	39	ACGGCATTTCCAGCAAAGCCAAAGCCTCATTATTATTCTT	64.49	9406	4173	4202	29	GTAGACTAAAGCATAAAGATAGAGAAAAGG	56.15333333	24	42	142	184	24
21352	4111	4150	39	CGGCATTTCCAGCAAAGCCAAAGCCTCATTATTATTCTTA	64.49	9406	4173	4202	29	GTAGACTAAAGCATAAAGATAGAGAAAAGG	56.15333333	24	46	142	188	23
21354	4113	4152	39	GCATTTCCAGCAAAGCCAAAGCCTCATTATTATTCTTACA	63.465	9406	4173	4202	29	GTAGACTAAAGCATAAAGATAGAGAAAAGG	56.15333333	24	49	142	191	21
21356	4115	4154	39	ATTTCCAGCAAAGCCAAAGCCTCATTATTATTCTTACAAA	61.415	9406	4173	4202	29	GTAGACTAAAGCATAAAGATAGAGAAAAGG	56.15333333	24	50	142	192	19
21357	4116	4155	39	TTTCCAGCAAAGCCAAAGCCTCATTATTATTCTTACAAAG	62.44	9407	4174	4203	29	TAGACTAAAGCATAAAGATAGAGAAAAGGG	56.15333333	24	41	153	194	19
21352	4111	4150	39	CGGCATTTCCAGCAAAGCCAAAGCCTCATTATTATTCTTA	64.49	9407	4174	4203	29	TAGACTAAAGCATAAAGATAGAGAAAAGGG	56.15333333	24	46	153	199	24
21353	4112	4151	39	GGCATTTCCAGCAAAGCCAAAGCCTCATTATTATTCTTAC	64.49	9407	4174	4203	29	TAGACTAAAGCATAAAGATAGAGAAAAGGG	56.15333333	24	47	153	200	23
21358	4117	4156	39	TTCCAGCAAAGCCAAAGCCTCATTATTATTCTTACAAAGT	62.44	9409	4176	4205	29	GACTAAAGCATAAAGATAGAGAAAAGGGGC	58.88666667	24	40	160	200	20
21357	4116	4155	39	TTTCCAGCAAAGCCAAAGCCTCATTATTATTCTTACAAAG	62.44	9409	4176	4205	29	GACTAAAGCATAAAGATAGAGAAAAGGGGC	58.88666667	24	41	160	201	21
21358	4117	4156	39	TTCCAGCAAAGCCAAAGCCTCATTATTATTCTTACAAAGT	62.44	9408	4175	4204	29	AGACTAAAGCATAAAGATAGAGAAAAGGGG	57.52	24	40	161	201	19
21357	4116	4155	39	TTTCCAGCAAAGCCAAAGCCTCATTATTATTCTTACAAAG	62.44	9408	4175	4204	29	AGACTAAAGCATAAAGATAGAGAAAAGGGG	57.52	24	41	161	202	20
21611	26635	26674	39	TAGTAGTTGTCTGATTGTCCTCACTGCCGTCTTGTTGACC	67.565	10684	26696	26725	29	ATCTAACCAATCTTCTTCTTGCTCTTCTTC	57.52	24	36	166	202	22
21355	4114	4153	39	CATTTCCAGCAAAGCCAAAGCCTCATTATTATTCTTACAA	62.44	9407	4174	4203	29	TAGACTAAAGCATAAAGATAGAGAAAAGGG	56.15333333	24	50	153	203	21
21610	26634	26673	39	ATAGTAGTTGTCTGATTGTCCTCACTGCCGTCTTGTTGAC	66.54	10684	26696	26725	29	ATCTAACCAATCTTCTTCTTGCTCTTCTTC	57.52	24	37	166	203	23
21353	4112	4151	39	GGCATTTCCAGCAAAGCCAAAGCCTCATTATTATTCTTAC	64.49	9408	4175	4204	29	AGACTAAAGCATAAAGATAGAGAAAAGGGG	57.52	24	47	161	208	24
21354	4113	4152	39	GCATTTCCAGCAAAGCCAAAGCCTCATTATTATTCTTACA	63.465	9409	4176	4205	29	GACTAAAGCATAAAGATAGAGAAAAGGGGC	58.88666667	24	49	160	209	24
21354	4113	4152	39	GCATTTCCAGCAAAGCCAAAGCCTCATTATTATTCTTACA	63.465	9408	4175	4204	29	AGACTAAAGCATAAAGATAGAGAAAAGGGG	57.52	24	49	161	210	23
21355	4114	4153	39	CATTTCCAGCAAAGCCAAAGCCTCATTATTATTCTTACAA	62.44	9409	4176	4205	29	GACTAAAGCATAAAGATAGAGAAAAGGGGC	58.88666667	24	50	160	210	23
21356	4115	4154	39	ATTTCCAGCAAAGCCAAAGCCTCATTATTATTCTTACAAA	61.415	9409	4176	4205	29	GACTAAAGCATAAAGATAGAGAAAAGGGGC	58.88666667	24	50	160	210	22
21355	4114	4153	39	CATTTCCAGCAAAGCCAAAGCCTCATTATTATTCTTACAA	62.44	9408	4175	4204	29	AGACTAAAGCATAAAGATAGAGAAAAGGGG	57.52	24	50	161	211	22
21356	4115	4154	39	ATTTCCAGCAAAGCCAAAGCCTCATTATTATTCTTACAAA	61.415	9408	4175	4204	29	AGACTAAAGCATAAAGATAGAGAAAAGGGG	57.52	24	50	161	211	21
21613	26637	26676	39	GTAGTTGTCTGATTGTCCTCACTGCCGTCTTGTTGACCAA	67.565	10685	26697	26726	29	TCTAACCAATCTTCTTCTTGCTCTTCTTCA	57.52	24	34	181	215	21
21612	26636	26675	39	AGTAGTTGTCTGATTGTCCTCACTGCCGTCTTGTTGACCA	67.565	10685	26697	26726	29	TCTAACCAATCTTCTTCTTGCTCTTCTTCA	57.52	24	36	181	217	22
21609	26633	26672	39	AATAGTAGTTGTCTGATTGTCCTCACTGCCGTCTTGTTGA	65.515	10685	26697	26726	29	TCTAACCAATCTTCTTCTTGCTCTTCTTCA	57.52	24	37	181	218	25
21613	26637	26676	39	GTAGTTGTCTGATTGTCCTCACTGCCGTCTTGTTGACCAA	67.565	10687	26699	26728	29	TAACCAATCTTCTTCTTGCTCTTCTTCAGG	58.88666667	24	34	190	224	23
21263	490	529	39	CTTGAGTTTCATCAGCCTTCTTCTTTTTGTCCTTTTTAGG	63.465	9045	533	562	29	TGTTGGTGGGAATGTTTTGTATGCGTCAAT	58.88666667	24	109	133	242	4
21252	457	496	39	CAGTTTGCTGTTTCTTCTGTCTCTGCGGTAAGGCTTGAGT	67.565	9015	499	528	29	CATCAGCCTTCTTCTTTTTGTCCTTTTTAG	57.52	24	43	288	331	3
21253	458	497	39	AGTTTGCTGTTTCTTCTGTCTCTGCGGTAAGGCTTGAGTT	66.54	9016	500	529	29	ATCAGCCTTCTTCTTTTTGTCCTTTTTAGG	57.52	24	42	296	338	3
21326	2855	2894	39	AGCGTTCGTGATGTAGCAACAGTGATTTCTTTAGGCAGGT	66.54	11308	2919	2949	30	GGTGTCCAGCAATACGAAGATGTCCACGAAG	64.37096774	24	21	2	23	25
21645	26896	26935	39	TAAACTCACCAGACTCATCAAATAAGTAGTATGTAGCCAT	62.44	12698	26942	26972	30	CTCATCTAAATCAATGCCCAGTGGTGTAAGT	60.40322581	24	10	13	23	7
21326	2855	2894	39	AGCGTTCGTGATGTAGCAACAGTGATTTCTTTAGGCAGGT	66.54	11307	2918	2948	30	TGGTGTCCAGCAATACGAAGATGTCCACGAA	63.0483871	24	21	3	24	24
21327	2856	2895	39	GCGTTCGTGATGTAGCAACAGTGATTTCTTTAGGCAGGTC	67.565	11308	2919	2949	30	GGTGTCCAGCAATACGAAGATGTCCACGAAG	64.37096774	24	22	2	24	24
21326	2855	2894	39	AGCGTTCGTGATGTAGCAACAGTGATTTCTTTAGGCAGGT	66.54	11306	2917	2947	30	ATGGTGTCCAGCAATACGAAGATGTCCACGA	63.0483871	24	21	4	25	23
21330	2859	2898	39	TTCGTGATGTAGCAACAGTGATTTCTTTAGGCAGGTCCTT	65.515	11307	2918	2948	30	TGGTGTCCAGCAATACGAAGATGTCCACGAA	63.0483871	24	22	3	25	20
21325	2854	2893	39	AAGCGTTCGTGATGTAGCAACAGTGATTTCTTTAGGCAGG	66.54	11305	2916	2946	30	GATGGTGTCCAGCAATACGAAGATGTCCACG	64.37096774	24	21	5	26	23
21329	2858	2897	39	GTTCGTGATGTAGCAACAGTGATTTCTTTAGGCAGGTCCT	66.54	11306	2917	2947	30	ATGGTGTCCAGCAATACGAAGATGTCCACGA	63.0483871	24	22	4	26	20
21326	2855	2894	39	AGCGTTCGTGATGTAGCAACAGTGATTTCTTTAGGCAGGT	66.54	11303	2914	2944	30	TAGATGGTGTCCAGCAATACGAAGATGTCCA	61.72580645	24	21	7	28	20
21326	2855	2894	39	AGCGTTCGTGATGTAGCAACAGTGATTTCTTTAGGCAGGT	66.54	11304	2915	2945	30	AGATGGTGTCCAGCAATACGAAGATGTCCAC	63.0483871	24	21	7	28	21
21337	2866	2905	39	TGTAGCAACAGTGATTTCTTTAGGCAGGTCCTTGATGTCA	65.515	11309	2920	2950	30	GTGTCCAGCAATACGAAGATGTCCACGAAGG	64.37096774	24	26	2	28	15
21327	2856	2895	39	GCGTTCGTGATGTAGCAACAGTGATTTCTTTAGGCAGGTC	67.565	11304	2915	2945	30	AGATGGTGTCCAGCAATACGAAGATGTCCAC	63.0483871	24	22	7	29	20
21336	2865	2904	39	ATGTAGCAACAGTGATTTCTTTAGGCAGGTCCTTGATGTC	65.515	11311	2922	2952	30	GTCCAGCAATACGAAGATGTCCACGAAGGAT	63.0483871	24	25	4	29	18
21549	19505	19544	39	TAACACTGAAAAAGTCTGTCCTGGTTGAATGCGAACAAAC	64.49	12226	19550	19580	30	CTTAGGTGTCTTAGGATTGGCTGTATCAACC	61.72580645	24	8	22	30	6
21551	19860	19899	39	GCTGAGGTGATAGAGGTTTGTGGTGGTTGGTAAAGAACAT	66.54	12271	19922	19952	30	ATTGAGAGCCTTTGCGAGATGACAACAAGCA	61.72580645	24	24	6	30	23
21547	19503	19542	39	GCTAACACTGAAAAAGTCTGTCCTGGTTGAATGCGAACAA	65.515	12226	19550	19580	30	CTTAGGTGTCTTAGGATTGGCTGTATCAACC	61.72580645	24	9	22	31	8
21548	19504	19543	39	CTAACACTGAAAAAGTCTGTCCTGGTTGAATGCGAACAAA	64.49	12224	19548	19578	30	TACTTAGGTGTCTTAGGATTGGCTGTATCAA	59.08064516	24	9	22	31	5
21548	19504	19543	39	CTAACACTGAAAAAGTCTGTCCTGGTTGAATGCGAACAAA	64.49	12226	19550	19580	30	CTTAGGTGTCTTAGGATTGGCTGTATCAACC	61.72580645	24	9	22	31	7
21549	19505	19544	39	TAACACTGAAAAAGTCTGTCCTGGTTGAATGCGAACAAAC	64.49	12225	19549	19579	30	ACTTAGGTGTCTTAGGATTGGCTGTATCAAC	60.40322581	24	8	23	31	5
21547	19503	19542	39	GCTAACACTGAAAAAGTCTGTCCTGGTTGAATGCGAACAA	65.515	12225	19549	19579	30	ACTTAGGTGTCTTAGGATTGGCTGTATCAAC	60.40322581	24	9	23	32	7
21551	19860	19899	39	GCTGAGGTGATAGAGGTTTGTGGTGGTTGGTAAAGAACAT	66.54	12272	19923	19953	30	TTGAGAGCCTTTGCGAGATGACAACAAGCAG	63.0483871	24	24	9	33	24
21490	15744	15783	39	CAATGAATAATAAGAATCTACAACAGGAACTCCACTACCT	62.44	12012	15799	15829	30	AAATCACCGAAATCATACCAGTTACCATTGA	57.75806452	24	20	17	37	16
21488	15742	15781	39	AACAATGAATAATAAGAATCTACAACAGGAACTCCACTAC	61.415	12013	15800	15830	30	AATCACCGAAATCATACCAGTTACCATTGAG	59.08064516	24	24	15	39	19
21476	15113	15152	39	TGATAGCAGCATTACCATCCTGAGCAAAGAAGAAGTGTTT	64.49	11966	15177	15207	30	AAAGAAACCCTTAGACACAGCAAAGTCATAG	59.08064516	24	11	30	41	25
21489	15743	15782	39	ACAATGAATAATAAGAATCTACAACAGGAACTCCACTACC	62.44	12011	15798	15828	30	GAAATCACCGAAATCATACCAGTTACCATTG	59.08064516	24	23	18	41	16
21490	15744	15783	39	CAATGAATAATAAGAATCTACAACAGGAACTCCACTACCT	62.44	12015	15802	15832	30	TCACCGAAATCATACCAGTTACCATTGAGAT	59.08064516	24	20	21	41	19
21477	15114	15153	39	GATAGCAGCATTACCATCCTGAGCAAAGAAGAAGTGTTTT	64.49	11966	15177	15207	30	AAAGAAACCCTTAGACACAGCAAAGTCATAG	59.08064516	24	12	30	42	24
21478	15115	15154	39	ATAGCAGCATTACCATCCTGAGCAAAGAAGAAGTGTTTTA	63.465	11966	15177	15207	30	AAAGAAACCCTTAGACACAGCAAAGTCATAG	59.08064516	24	12	30	42	23
21487	15741	15780	39	TAACAATGAATAATAAGAATCTACAACAGGAACTCCACTA	60.39	12010	15797	15827	30	TGAAATCACCGAAATCATACCAGTTACCATT	57.75806452	24	25	18	43	17
21487	15741	15780	39	TAACAATGAATAATAAGAATCTACAACAGGAACTCCACTA	60.39	12014	15801	15831	30	ATCACCGAAATCATACCAGTTACCATTGAGA	59.08064516	24	25	18	43	21
21475	15112	15151	39	CTGATAGCAGCATTACCATCCTGAGCAAAGAAGAAGTGTT	65.515	11965	15176	15206	30	TAAAGAAACCCTTAGACACAGCAAAGTCATA	57.75806452	24	11	33	44	25
21476	15113	15152	39	TGATAGCAGCATTACCATCCTGAGCAAAGAAGAAGTGTTT	64.49	11965	15176	15206	30	TAAAGAAACCCTTAGACACAGCAAAGTCATA	57.75806452	24	11	33	44	24
21551	19860	19899	39	GCTGAGGTGATAGAGGTTTGTGGTGGTTGGTAAAGAACAT	66.54	12269	19912	19942	30	TACTGAAGTCATTGAGAGCCTTTGCGAGATG	61.72580645	24	24	29	53	13
21415	8160	8199	39	TTGGAAAAGAAAGGTAAGAACAAGTCCTGAGTTGAATGTA	62.44	11665	8212	8242	30	TGAAAACTTTGTCAGGGTAATAAACACCACG	59.08064516	24	32	26	58	13
21414	8159	8198	39	ATTGGAAAAGAAAGGTAAGAACAAGTCCTGAGTTGAATGT	62.44	11665	8212	8242	30	TGAAAACTTTGTCAGGGTAATAAACACCACG	59.08064516	24	33	26	59	14
21613	26637	26676	39	GTAGTTGTCTGATTGTCCTCACTGCCGTCTTGTTGACCAA	67.565	12635	26687	26717	30	ACTATCATCATCTAACCAATCTTCTTCTTGC	57.75806452	24	34	25	59	11
21611	26635	26674	39	TAGTAGTTGTCTGATTGTCCTCACTGCCGTCTTGTTGACC	67.565	12636	26688	26718	30	CTATCATCATCTAACCAATCTTCTTCTTGCT	57.75806452	24	36	24	60	14
21610	26634	26673	39	ATAGTAGTTGTCTGATTGTCCTCACTGCCGTCTTGTTGAC	66.54	12636	26688	26718	30	CTATCATCATCTAACCAATCTTCTTCTTGCT	57.75806452	24	37	24	61	15
21611	26635	26674	39	TAGTAGTTGTCTGATTGTCCTCACTGCCGTCTTGTTGACC	67.565	12635	26687	26717	30	ACTATCATCATCTAACCAATCTTCTTCTTGC	57.75806452	24	36	25	61	13
21612	26636	26675	39	AGTAGTTGTCTGATTGTCCTCACTGCCGTCTTGTTGACCA	67.565	12635	26687	26717	30	ACTATCATCATCTAACCAATCTTCTTCTTGC	57.75806452	24	36	25	61	12
21613	26637	26676	39	GTAGTTGTCTGATTGTCCTCACTGCCGTCTTGTTGACCAA	67.565	12638	26690	26720	30	ATCATCATCTAACCAATCTTCTTCTTGCTCT	57.75806452	24	34	29	63	14
21552	19861	19900	39	CTGAGGTGATAGAGGTTTGTGGTGGTTGGTAAAGAACATC	66.54	12267	19910	19940	30	GTTACTGAAGTCATTGAGAGCCTTTGCGAGA	61.72580645	24	24	41	65	10
21551	19860	19899	39	GCTGAGGTGATAGAGGTTTGTGGTGGTTGGTAAAGAACAT	66.54	12265	19908	19938	30	GAGTTACTGAAGTCATTGAGAGCCTTTGCGA	61.72580645	24	24	43	67	9
21551	19860	19899	39	GCTGAGGTGATAGAGGTTTGTGGTGGTTGGTAAAGAACAT	66.54	12263	19906	19936	30	CTGAGTTACTGAAGTCATTGAGAGCCTTTGC	61.72580645	24	24	47	71	7
21552	19861	19900	39	CTGAGGTGATAGAGGTTTGTGGTGGTTGGTAAAGAACATC	66.54	12264	19907	19937	30	TGAGTTACTGAAGTCATTGAGAGCCTTTGCG	61.72580645	24	24	48	72	7
21409	8153	8192	39	AGTAACATTGGAAAAGAAAGGTAAGAACAAGTCCTGAGTT	62.44	11665	8212	8242	30	TGAAAACTTTGTCAGGGTAATAAACACCACG	59.08064516	24	47	26	73	20
21408	8152	8191	39	AAGTAACATTGGAAAAGAAAGGTAAGAACAAGTCCTGAGT	62.44	11665	8212	8242	30	TGAAAACTTTGTCAGGGTAATAAACACCACG	59.08064516	24	48	26	74	21
21552	19861	19900	39	CTGAGGTGATAGAGGTTTGTGGTGGTTGGTAAAGAACATC	66.54	12261	19904	19934	30	ACCTGAGTTACTGAAGTCATTGAGAGCCTTT	60.40322581	24	24	50	74	4
21407	8151	8190	39	CAAGTAACATTGGAAAAGAAAGGTAAGAACAAGTCCTGAG	63.465	11665	8212	8242	30	TGAAAACTTTGTCAGGGTAATAAACACCACG	59.08064516	24	50	26	76	22
21551	19860	19899	39	GCTGAGGTGATAGAGGTTTGTGGTGGTTGGTAAAGAACAT	66.54	12257	19900	19930	30	CAGAACCTGAGTTACTGAAGTCATTGAGAGC	61.72580645	24	24	52	76	1
21605	26629	26668	39	TTTGAATAGTAGTTGTCTGATTGTCCTCACTGCCGTCTTG	65.515	12639	26691	26721	30	TCATCATCTAACCAATCTTCTTCTTGCTCTT	57.75806452	24	36	42	78	23
21579	21628	21667	39	TACAACTATCGCCAGTAACTTCTATGTCAGATTGATGTGA	63.465	12379	21675	21705	30	AGACATTCAACAACATCTTTAGTTTCTACAT	55.11290323	24	4	75	79	8
21619	26681	26720	39	TTGTTGACTATCATCATCTAACCAATCTTCTTCTTGCTCT	62.44	12651	26725	26755	30	CAGGTTGAAGAGCAGCAGAAGTGGCACCAAA	64.37096774	24	14	66	80	5
21619	26681	26720	39	TTGTTGACTATCATCATCTAACCAATCTTCTTCTTGCTCT	62.44	12652	26726	26756	30	AGGTTGAAGAGCAGCAGAAGTGGCACCAAAT	63.0483871	24	14	66	80	6
21613	26637	26676	39	GTAGTTGTCTGATTGTCCTCACTGCCGTCTTGTTGACCAA	67.565	12640	26692	26722	30	CATCATCTAACCAATCTTCTTCTTGCTCTTC	59.08064516	24	34	48	82	16
21579	21628	21667	39	TACAACTATCGCCAGTAACTTCTATGTCAGATTGATGTGA	63.465	12383	21679	21709	30	ATTCAACAACATCTTTAGTTTCTACATCTGA	55.11290323	24	4	80	84	12
21620	26682	26721	39	TGTTGACTATCATCATCTAACCAATCTTCTTCTTGCTCTT	62.44	12651	26725	26755	30	CAGGTTGAAGAGCAGCAGAAGTGGCACCAAA	64.37096774	24	18	66	84	4
21620	26682	26721	39	TGTTGACTATCATCATCTAACCAATCTTCTTCTTGCTCTT	62.44	12652	26726	26756	30	AGGTTGAAGAGCAGCAGAAGTGGCACCAAAT	63.0483871	24	18	66	84	5
21606	26630	26669	39	TTGAATAGTAGTTGTCTGATTGTCCTCACTGCCGTCTTGT	65.515	12640	26692	26722	30	CATCATCTAACCAATCTTCTTCTTGCTCTTC	59.08064516	24	37	48	85	23
21609	26633	26672	39	AATAGTAGTTGTCTGATTGTCCTCACTGCCGTCTTGTTGA	65.515	12640	26692	26722	30	CATCATCTAACCAATCTTCTTCTTGCTCTTC	59.08064516	24	37	48	85	20
21619	26681	26720	39	TTGTTGACTATCATCATCTAACCAATCTTCTTCTTGCTCT	62.44	12650	26724	26754	30	TCAGGTTGAAGAGCAGCAGAAGTGGCACCAA	64.37096774	24	14	72	86	4
21620	26682	26721	39	TGTTGACTATCATCATCTAACCAATCTTCTTCTTGCTCTT	62.44	12650	26724	26754	30	TCAGGTTGAAGAGCAGCAGAAGTGGCACCAA	64.37096774	24	18	72	90	3
21621	26683	26722	39	GTTGACTATCATCATCTAACCAATCTTCTTCTTGCTCTTC	63.465	12651	26725	26755	30	CAGGTTGAAGAGCAGCAGAAGTGGCACCAAA	64.37096774	24	28	66	94	3
21621	26683	26722	39	GTTGACTATCATCATCTAACCAATCTTCTTCTTGCTCTTC	63.465	12652	26726	26756	30	AGGTTGAAGAGCAGCAGAAGTGGCACCAAAT	63.0483871	24	28	66	94	4
21345	4065	4104	39	CCAGCAAAGAAAATAGTTGGCATCATAAAGTAATGGGTTT	62.44	11390	4117	4147	30	TTCCAGCAAAGCCAAAGCCTCATTATTATTC	59.08064516	24	24	71	95	13
21622	26684	26723	39	TTGACTATCATCATCTAACCAATCTTCTTCTTGCTCTTCT	62.44	12651	26725	26755	30	CAGGTTGAAGAGCAGCAGAAGTGGCACCAAA	64.37096774	24	30	66	96	2
21622	26684	26723	39	TTGACTATCATCATCTAACCAATCTTCTTCTTGCTCTTCT	62.44	12652	26726	26756	30	AGGTTGAAGAGCAGCAGAAGTGGCACCAAAT	63.0483871	24	30	66	96	3
21621	26683	26722	39	GTTGACTATCATCATCTAACCAATCTTCTTCTTGCTCTTC	63.465	12650	26724	26754	30	TCAGGTTGAAGAGCAGCAGAAGTGGCACCAA	64.37096774	24	28	72	100	2
21579	21628	21667	39	TACAACTATCGCCAGTAACTTCTATGTCAGATTGATGTGA	63.465	12385	21682	21712	30	CAACAACATCTTTAGTTTCTACATCTGAATC	56.43548387	24	4	98	102	15
21622	26684	26723	39	TTGACTATCATCATCTAACCAATCTTCTTCTTGCTCTTCT	62.44	12650	26724	26754	30	TCAGGTTGAAGAGCAGCAGAAGTGGCACCAA	64.37096774	24	30	72	102	1
21623	26685	26724	39	TGACTATCATCATCTAACCAATCTTCTTCTTGCTCTTCTT	62.44	12651	26725	26755	30	CAGGTTGAAGAGCAGCAGAAGTGGCACCAAA	64.37096774	24	38	66	104	1
21623	26685	26724	39	TGACTATCATCATCTAACCAATCTTCTTCTTGCTCTTCTT	62.44	12652	26726	26756	30	AGGTTGAAGAGCAGCAGAAGTGGCACCAAAT	63.0483871	24	38	66	104	2
21345	4065	4104	39	CCAGCAAAGAAAATAGTTGGCATCATAAAGTAATGGGTTT	62.44	11381	4108	4138	30	GAACGGCATTTCCAGCAAAGCCAAAGCCTCA	64.37096774	24	24	82	106	4
21579	21628	21667	39	TACAACTATCGCCAGTAACTTCTATGTCAGATTGATGTGA	63.465	12386	21683	21713	30	AACAACATCTTTAGTTTCTACATCTGAATCA	55.11290323	24	4	103	107	16
21579	21628	21667	39	TACAACTATCGCCAGTAACTTCTATGTCAGATTGATGTGA	63.465	12387	21684	21714	30	ACAACATCTTTAGTTTCTACATCTGAATCAA	55.11290323	24	4	103	107	17
21610	26634	26673	39	ATAGTAGTTGTCTGATTGTCCTCACTGCCGTCTTGTTGAC	66.54	12641	26693	26723	30	ATCATCTAACCAATCTTCTTCTTGCTCTTCT	57.75806452	24	37	72	109	20
21345	4065	4104	39	CCAGCAAAGAAAATAGTTGGCATCATAAAGTAATGGGTTT	62.44	11389	4116	4146	30	TTTCCAGCAAAGCCAAAGCCTCATTATTATT	57.75806452	24	24	86	110	12
21607	26631	26670	39	TGAATAGTAGTTGTCTGATTGTCCTCACTGCCGTCTTGTT	65.515	12641	26693	26723	30	ATCATCTAACCAATCTTCTTCTTGCTCTTCT	57.75806452	24	38	72	110	23
21345	4065	4104	39	CCAGCAAAGAAAATAGTTGGCATCATAAAGTAATGGGTTT	62.44	11383	4110	4140	30	ACGGCATTTCCAGCAAAGCCAAAGCCTCATT	63.0483871	24	24	87	111	6
21345	4065	4104	39	CCAGCAAAGAAAATAGTTGGCATCATAAAGTAATGGGTTT	62.44	11384	4111	4141	30	CGGCATTTCCAGCAAAGCCAAAGCCTCATTA	63.0483871	24	24	87	111	7
21607	26631	26670	39	TGAATAGTAGTTGTCTGATTGTCCTCACTGCCGTCTTGTT	65.515	12642	26694	26724	30	TCATCTAACCAATCTTCTTCTTGCTCTTCTT	57.75806452	24	38	102	140	24
21350	4109	4148	39	AACGGCATTTCCAGCAAAGCCAAAGCCTCATTATTATTCT	64.49	11406	4170	4200	30	GAAGTAGACTAAAGCATAAAGATAGAGAAAA	55.11290323	24	38	107	145	22
21358	4117	4156	39	TTCCAGCAAAGCCAAAGCCTCATTATTATTCTTACAAAGT	62.44	11407	4171	4201	30	AAGTAGACTAAAGCATAAAGATAGAGAAAAG	55.11290323	24	40	117	157	15
21352	4111	4150	39	CGGCATTTCCAGCAAAGCCAAAGCCTCATTATTATTCTTA	64.49	11407	4171	4201	30	AAGTAGACTAAAGCATAAAGATAGAGAAAAG	55.11290323	24	46	117	163	21
21360	4119	4158	39	CCAGCAAAGCCAAAGCCTCATTATTATTCTTACAAAGTTT	62.44	11407	4171	4201	30	AAGTAGACTAAAGCATAAAGATAGAGAAAAG	55.11290323	24	46	117	163	13
21353	4112	4151	39	GGCATTTCCAGCAAAGCCAAAGCCTCATTATTATTCTTAC	64.49	11407	4171	4201	30	AAGTAGACTAAAGCATAAAGATAGAGAAAAG	55.11290323	24	47	117	164	20
21361	4120	4159	39	CAGCAAAGCCAAAGCCTCATTATTATTCTTACAAAGTTTA	61.415	11407	4171	4201	30	AAGTAGACTAAAGCATAAAGATAGAGAAAAG	55.11290323	24	47	117	164	12
21356	4115	4154	39	ATTTCCAGCAAAGCCAAAGCCTCATTATTATTCTTACAAA	61.415	11407	4171	4201	30	AAGTAGACTAAAGCATAAAGATAGAGAAAAG	55.11290323	24	50	117	167	17
21351	4110	4149	39	ACGGCATTTCCAGCAAAGCCAAAGCCTCATTATTATTCTT	64.49	11408	4172	4202	30	AGTAGACTAAAGCATAAAGATAGAGAAAAGG	56.43548387	24	42	143	185	23
21353	4112	4151	39	GGCATTTCCAGCAAAGCCAAAGCCTCATTATTATTCTTAC	64.49	11408	4172	4202	30	AGTAGACTAAAGCATAAAGATAGAGAAAAGG	56.43548387	24	47	143	190	21
21355	4114	4153	39	CATTTCCAGCAAAGCCAAAGCCTCATTATTATTCTTACAA	62.44	11408	4172	4202	30	AGTAGACTAAAGCATAAAGATAGAGAAAAGG	56.43548387	24	50	143	193	19
21356	4115	4154	39	ATTTCCAGCAAAGCCAAAGCCTCATTATTATTCTTACAAA	61.415	11408	4172	4202	30	AGTAGACTAAAGCATAAAGATAGAGAAAAGG	56.43548387	24	50	143	193	18
21357	4116	4155	39	TTTCCAGCAAAGCCAAAGCCTCATTATTATTCTTACAAAG	62.44	11409	4173	4203	30	GTAGACTAAAGCATAAAGATAGAGAAAAGGG	57.75806452	24	41	153	194	18
21351	4110	4149	39	ACGGCATTTCCAGCAAAGCCAAAGCCTCATTATTATTCTT	64.49	11409	4173	4203	30	GTAGACTAAAGCATAAAGATAGAGAAAAGGG	57.75806452	24	42	153	195	24
21352	4111	4150	39	CGGCATTTCCAGCAAAGCCAAAGCCTCATTATTATTCTTA	64.49	11409	4173	4203	30	GTAGACTAAAGCATAAAGATAGAGAAAAGGG	57.75806452	24	46	153	199	23
21354	4113	4152	39	GCATTTCCAGCAAAGCCAAAGCCTCATTATTATTCTTACA	63.465	11409	4173	4203	30	GTAGACTAAAGCATAAAGATAGAGAAAAGGG	57.75806452	24	49	153	202	21
21358	4117	4156	39	TTCCAGCAAAGCCAAAGCCTCATTATTATTCTTACAAAGT	62.44	11411	4175	4205	30	AGACTAAAGCATAAAGATAGAGAAAAGGGGC	59.08064516	24	40	162	202	19
21356	4115	4154	39	ATTTCCAGCAAAGCCAAAGCCTCATTATTATTCTTACAAA	61.415	11409	4173	4203	30	GTAGACTAAAGCATAAAGATAGAGAAAAGGG	57.75806452	24	50	153	203	19
21357	4116	4155	39	TTTCCAGCAAAGCCAAAGCCTCATTATTATTCTTACAAAG	62.44	11411	4175	4205	30	AGACTAAAGCATAAAGATAGAGAAAAGGGGC	59.08064516	24	41	162	203	20
21608	26632	26671	39	GAATAGTAGTTGTCTGATTGTCCTCACTGCCGTCTTGTTG	66.54	12643	26695	26725	30	CATCTAACCAATCTTCTTCTTGCTCTTCTTC	59.08064516	24	37	167	204	24
21609	26633	26672	39	AATAGTAGTTGTCTGATTGTCCTCACTGCCGTCTTGTTGA	65.515	12643	26695	26725	30	CATCTAACCAATCTTCTTCTTGCTCTTCTTC	59.08064516	24	37	167	204	23
21357	4116	4155	39	TTTCCAGCAAAGCCAAAGCCTCATTATTATTCTTACAAAG	62.44	11410	4174	4204	30	TAGACTAAAGCATAAAGATAGAGAAAAGGGG	57.75806452	24	41	166	207	19
21353	4112	4151	39	GGCATTTCCAGCAAAGCCAAAGCCTCATTATTATTCTTAC	64.49	11411	4175	4205	30	AGACTAAAGCATAAAGATAGAGAAAAGGGGC	59.08064516	24	47	162	209	24
21354	4113	4152	39	GCATTTCCAGCAAAGCCAAAGCCTCATTATTATTCTTACA	63.465	11411	4175	4205	30	AGACTAAAGCATAAAGATAGAGAAAAGGGGC	59.08064516	24	49	162	211	23
21352	4111	4150	39	CGGCATTTCCAGCAAAGCCAAAGCCTCATTATTATTCTTA	64.49	11410	4174	4204	30	TAGACTAAAGCATAAAGATAGAGAAAAGGGG	57.75806452	24	46	166	212	24
21355	4114	4153	39	CATTTCCAGCAAAGCCAAAGCCTCATTATTATTCTTACAA	62.44	11411	4175	4205	30	AGACTAAAGCATAAAGATAGAGAAAAGGGGC	59.08064516	24	50	162	212	22
21356	4115	4154	39	ATTTCCAGCAAAGCCAAAGCCTCATTATTATTCTTACAAA	61.415	11411	4175	4205	30	AGACTAAAGCATAAAGATAGAGAAAAGGGGC	59.08064516	24	50	162	212	21
21353	4112	4151	39	GGCATTTCCAGCAAAGCCAAAGCCTCATTATTATTCTTAC	64.49	11410	4174	4204	30	TAGACTAAAGCATAAAGATAGAGAAAAGGGG	57.75806452	24	47	166	213	23
21355	4114	4153	39	CATTTCCAGCAAAGCCAAAGCCTCATTATTATTCTTACAA	62.44	11410	4174	4204	30	TAGACTAAAGCATAAAGATAGAGAAAAGGGG	57.75806452	24	50	166	216	21
21611	26635	26674	39	TAGTAGTTGTCTGATTGTCCTCACTGCCGTCTTGTTGACC	67.565	12644	26696	26726	30	ATCTAACCAATCTTCTTCTTGCTCTTCTTCA	57.75806452	24	36	182	218	22
21610	26634	26673	39	ATAGTAGTTGTCTGATTGTCCTCACTGCCGTCTTGTTGAC	66.54	12644	26696	26726	30	ATCTAACCAATCTTCTTCTTGCTCTTCTTCA	57.75806452	24	37	182	219	23
21613	26637	26676	39	GTAGTTGTCTGATTGTCCTCACTGCCGTCTTGTTGACCAA	67.565	12645	26697	26727	30	TCTAACCAATCTTCTTCTTGCTCTTCTTCAG	59.08064516	24	34	189	223	21
21612	26636	26675	39	AGTAGTTGTCTGATTGTCCTCACTGCCGTCTTGTTGACCA	67.565	12645	26697	26727	30	TCTAACCAATCTTCTTCTTGCTCTTCTTCAG	59.08064516	24	36	189	225	22
21609	26633	26672	39	AATAGTAGTTGTCTGATTGTCCTCACTGCCGTCTTGTTGA	65.515	12645	26697	26727	30	TCTAACCAATCTTCTTCTTGCTCTTCTTCAG	59.08064516	24	37	189	226	25
21613	26637	26676	39	GTAGTTGTCTGATTGTCCTCACTGCCGTCTTGTTGACCAA	67.565	12647	26699	26729	30	TAACCAATCTTCTTCTTGCTCTTCTTCAGGT	59.08064516	24	34	194	228	23
21263	490	529	39	CTTGAGTTTCATCAGCCTTCTTCTTTTTGTCCTTTTTAGG	63.465	11064	533	563	30	TGTTGGTGGGAATGTTTTGTATGCGTCAATA	59.08064516	24	109	133	242	4
21252	457	496	39	CAGTTTGCTGTTTCTTCTGTCTCTGCGGTAAGGCTTGAGT	67.565	11035	499	529	30	CATCAGCCTTCTTCTTTTTGTCCTTTTTAGG	59.08064516	24	43	300	343	3
21260	465	504	39	TGTTTCTTCTGTCTCTGCGGTAAGGCTTGAGTTTCATCAG	66.54	11058	527	557	30	AGGCTCTGTTGGTGGGAATGTTTTGTATGCG	63.0483871	24	4	5561	5565	23
21326	2855	2894	39	AGCGTTCGTGATGTAGCAACAGTGATTTCTTTAGGCAGGT	66.54	13199	2919	2950	31	GGTGTCCAGCAATACGAAGATGTCCACGAAGG	65.66875	24	21	2	23	25
21327	2856	2895	39	GCGTTCGTGATGTAGCAACAGTGATTTCTTTAGGCAGGTC	67.565	13199	2919	2950	31	GGTGTCCAGCAATACGAAGATGTCCACGAAGG	65.66875	24	22	2	24	24
21326	2855	2894	39	AGCGTTCGTGATGTAGCAACAGTGATTTCTTTAGGCAGGT	66.54	13197	2917	2948	31	ATGGTGTCCAGCAATACGAAGATGTCCACGAA	63.10625	24	21	4	25	23
21326	2855	2894	39	AGCGTTCGTGATGTAGCAACAGTGATTTCTTTAGGCAGGT	66.54	13198	2918	2949	31	TGGTGTCCAGCAATACGAAGATGTCCACGAAG	64.3875	24	21	4	25	24
21325	2854	2893	39	AAGCGTTCGTGATGTAGCAACAGTGATTTCTTTAGGCAGG	66.54	13196	2916	2947	31	GATGGTGTCCAGCAATACGAAGATGTCCACGA	64.3875	24	21	5	26	23
21329	2858	2897	39	GTTCGTGATGTAGCAACAGTGATTTCTTTAGGCAGGTCCT	66.54	13197	2917	2948	31	ATGGTGTCCAGCAATACGAAGATGTCCACGAA	63.10625	24	22	4	26	20
21330	2859	2898	39	TTCGTGATGTAGCAACAGTGATTTCTTTAGGCAGGTCCTT	65.515	13198	2918	2949	31	TGGTGTCCAGCAATACGAAGATGTCCACGAAG	64.3875	24	22	4	26	20
21326	2855	2894	39	AGCGTTCGTGATGTAGCAACAGTGATTTCTTTAGGCAGGT	66.54	13194	2914	2945	31	TAGATGGTGTCCAGCAATACGAAGATGTCCAC	63.10625	24	21	7	28	20
21326	2855	2894	39	AGCGTTCGTGATGTAGCAACAGTGATTTCTTTAGGCAGGT	66.54	13195	2915	2946	31	AGATGGTGTCCAGCAATACGAAGATGTCCACG	64.3875	24	21	7	28	21
21327	2856	2895	39	GCGTTCGTGATGTAGCAACAGTGATTTCTTTAGGCAGGTC	67.565	13195	2915	2946	31	AGATGGTGTCCAGCAATACGAAGATGTCCACG	64.3875	24	22	7	29	20
21337	2866	2905	39	TGTAGCAACAGTGATTTCTTTAGGCAGGTCCTTGATGTCA	65.515	13200	2920	2951	31	GTGTCCAGCAATACGAAGATGTCCACGAAGGA	64.3875	24	26	4	30	15
21549	19505	19544	39	TAACACTGAAAAAGTCTGTCCTGGTTGAATGCGAACAAAC	64.49	14000	19549	19580	31	ACTTAGGTGTCTTAGGATTGGCTGTATCAACC	61.825	24	8	23	31	5
21547	19503	19542	39	GCTAACACTGAAAAAGTCTGTCCTGGTTGAATGCGAACAA	65.515	14000	19549	19580	31	ACTTAGGTGTCTTAGGATTGGCTGTATCAACC	61.825	24	9	23	32	7
21548	19504	19543	39	CTAACACTGAAAAAGTCTGTCCTGGTTGAATGCGAACAAA	64.49	13999	19548	19579	31	TACTTAGGTGTCTTAGGATTGGCTGTATCAAC	60.54375	24	9	23	32	5
21551	19860	19899	39	GCTGAGGTGATAGAGGTTTGTGGTGGTTGGTAAAGAACAT	66.54	14040	19922	19953	31	ATTGAGAGCCTTTGCGAGATGACAACAAGCAG	63.10625	24	24	10	34	23
21490	15744	15783	39	CAATGAATAATAAGAATCTACAACAGGAACTCCACTACCT	62.44	13814	15799	15830	31	AAATCACCGAAATCATACCAGTTACCATTGAG	59.2625	24	20	18	38	16
21489	15743	15782	39	ACAATGAATAATAAGAATCTACAACAGGAACTCCACTACC	62.44	13813	15798	15829	31	GAAATCACCGAAATCATACCAGTTACCATTGA	59.2625	24	23	18	41	16
21488	15742	15781	39	AACAATGAATAATAAGAATCTACAACAGGAACTCCACTAC	61.415	13815	15800	15831	31	AATCACCGAAATCATACCAGTTACCATTGAGA	59.2625	24	24	18	42	19
21487	15741	15780	39	TAACAATGAATAATAAGAATCTACAACAGGAACTCCACTA	60.39	13812	15797	15828	31	TGAAATCACCGAAATCATACCAGTTACCATTG	59.2625	24	25	18	43	17
21475	15112	15151	39	CTGATAGCAGCATTACCATCCTGAGCAAAGAAGAAGTGTT	65.515	13771	15176	15207	31	TAAAGAAACCCTTAGACACAGCAAAGTCATAG	59.2625	24	11	33	44	25
21476	15113	15152	39	TGATAGCAGCATTACCATCCTGAGCAAAGAAGAAGTGTTT	64.49	13771	15176	15207	31	TAAAGAAACCCTTAGACACAGCAAAGTCATAG	59.2625	24	11	33	44	24
21487	15741	15780	39	TAACAATGAATAATAAGAATCTACAACAGGAACTCCACTA	60.39	13816	15801	15832	31	ATCACCGAAATCATACCAGTTACCATTGAGAT	59.2625	24	25	21	46	21
21613	26637	26676	39	GTAGTTGTCTGATTGTCCTCACTGCCGTCTTGTTGACCAA	67.565	14355	26687	26718	31	ACTATCATCATCTAACCAATCTTCTTCTTGCT	57.98125	24	34	26	60	11
21612	26636	26675	39	AGTAGTTGTCTGATTGTCCTCACTGCCGTCTTGTTGACCA	67.565	14355	26687	26718	31	ACTATCATCATCTAACCAATCTTCTTCTTGCT	57.98125	24	36	26	62	12
21611	26635	26674	39	TAGTAGTTGTCTGATTGTCCTCACTGCCGTCTTGTTGACC	67.565	14356	26688	26719	31	CTATCATCATCTAACCAATCTTCTTCTTGCTC	59.2625	24	36	28	64	14
21551	19860	19899	39	GCTGAGGTGATAGAGGTTTGTGGTGGTTGGTAAAGAACAT	66.54	14038	19911	19942	31	TTACTGAAGTCATTGAGAGCCTTTGCGAGATG	61.825	24	24	41	65	12
21610	26634	26673	39	ATAGTAGTTGTCTGATTGTCCTCACTGCCGTCTTGTTGAC	66.54	14356	26688	26719	31	CTATCATCATCTAACCAATCTTCTTCTTGCTC	59.2625	24	37	28	65	15
21552	19861	19900	39	CTGAGGTGATAGAGGTTTGTGGTGGTTGGTAAAGAACATC	66.54	14037	19910	19941	31	GTTACTGAAGTCATTGAGAGCCTTTGCGAGAT	61.825	24	24	43	67	10
21551	19860	19899	39	GCTGAGGTGATAGAGGTTTGTGGTGGTTGGTAAAGAACAT	66.54	14035	19908	19939	31	GAGTTACTGAAGTCATTGAGAGCCTTTGCGAG	63.10625	24	24	44	68	9
21551	19860	19899	39	GCTGAGGTGATAGAGGTTTGTGGTGGTTGGTAAAGAACAT	66.54	14033	19906	19937	31	CTGAGTTACTGAAGTCATTGAGAGCCTTTGCG	63.10625	24	24	48	72	7
21552	19861	19900	39	CTGAGGTGATAGAGGTTTGTGGTGGTTGGTAAAGAACATC	66.54	14034	19907	19938	31	TGAGTTACTGAAGTCATTGAGAGCCTTTGCGA	61.825	24	24	48	72	7
21552	19861	19900	39	CTGAGGTGATAGAGGTTTGTGGTGGTTGGTAAAGAACATC	66.54	14032	19905	19936	31	CCTGAGTTACTGAAGTCATTGAGAGCCTTTGC	63.10625	24	24	49	73	5
21552	19861	19900	39	CTGAGGTGATAGAGGTTTGTGGTGGTTGGTAAAGAACATC	66.54	14031	19904	19935	31	ACCTGAGTTACTGAAGTCATTGAGAGCCTTTG	61.825	24	24	50	74	4
21551	19860	19899	39	GCTGAGGTGATAGAGGTTTGTGGTGGTTGGTAAAGAACAT	66.54	14030	19903	19934	31	AACCTGAGTTACTGAAGTCATTGAGAGCCTTT	60.54375	24	24	54	78	4
21579	21628	21667	39	TACAACTATCGCCAGTAACTTCTATGTCAGATTGATGTGA	63.465	14133	21675	21706	31	AGACATTCAACAACATCTTTAGTTTCTACATC	56.7	24	4	77	81	8
21613	26637	26676	39	GTAGTTGTCTGATTGTCCTCACTGCCGTCTTGTTGACCAA	67.565	14358	26690	26721	31	ATCATCATCTAACCAATCTTCTTCTTGCTCTT	57.98125	24	34	47	81	14
21605	26629	26668	39	TTTGAATAGTAGTTGTCTGATTGTCCTCACTGCCGTCTTG	65.515	14359	26691	26722	31	TCATCATCTAACCAATCTTCTTCTTGCTCTTC	59.2625	24	36	49	85	23
21620	26682	26721	39	TGTTGACTATCATCATCTAACCAATCTTCTTCTTGCTCTT	62.44	14369	26725	26756	31	CAGGTTGAAGAGCAGCAGAAGTGGCACCAAAT	64.3875	24	18	68	86	4
21619	26681	26720	39	TTGTTGACTATCATCATCTAACCAATCTTCTTCTTGCTCT	62.44	14368	26724	26755	31	TCAGGTTGAAGAGCAGCAGAAGTGGCACCAAA	64.3875	24	14	74	88	4
21620	26682	26721	39	TGTTGACTATCATCATCTAACCAATCTTCTTCTTGCTCTT	62.44	14368	26724	26755	31	TCAGGTTGAAGAGCAGCAGAAGTGGCACCAAA	64.3875	24	18	74	92	3
21621	26683	26722	39	GTTGACTATCATCATCTAACCAATCTTCTTCTTGCTCTTC	63.465	14369	26725	26756	31	CAGGTTGAAGAGCAGCAGAAGTGGCACCAAAT	64.3875	24	28	68	96	3
21622	26684	26723	39	TTGACTATCATCATCTAACCAATCTTCTTCTTGCTCTTCT	62.44	14369	26725	26756	31	CAGGTTGAAGAGCAGCAGAAGTGGCACCAAAT	64.3875	24	30	68	98	2
21621	26683	26722	39	GTTGACTATCATCATCTAACCAATCTTCTTCTTGCTCTTC	63.465	14368	26724	26755	31	TCAGGTTGAAGAGCAGCAGAAGTGGCACCAAA	64.3875	24	28	74	102	2
21622	26684	26723	39	TTGACTATCATCATCTAACCAATCTTCTTCTTGCTCTTCT	62.44	14368	26724	26755	31	TCAGGTTGAAGAGCAGCAGAAGTGGCACCAAA	64.3875	24	30	74	104	1
21613	26637	26676	39	GTAGTTGTCTGATTGTCCTCACTGCCGTCTTGTTGACCAA	67.565	14360	26692	26723	31	CATCATCTAACCAATCTTCTTCTTGCTCTTCT	59.2625	24	34	72	106	16
21579	21628	21667	39	TACAACTATCGCCAGTAACTTCTATGTCAGATTGATGTGA	63.465	14140	21684	21715	31	ACAACATCTTTAGTTTCTACATCTGAATCAAC	56.7	24	4	103	107	17
21579	21628	21667	39	TACAACTATCGCCAGTAACTTCTATGTCAGATTGATGTGA	63.465	14138	21682	21713	31	CAACAACATCTTTAGTTTCTACATCTGAATCA	56.7	24	4	104	108	15
21606	26630	26669	39	TTGAATAGTAGTTGTCTGATTGTCCTCACTGCCGTCTTGT	65.515	14360	26692	26723	31	CATCATCTAACCAATCTTCTTCTTGCTCTTCT	59.2625	24	37	72	109	23
21609	26633	26672	39	AATAGTAGTTGTCTGATTGTCCTCACTGCCGTCTTGTTGA	65.515	14360	26692	26723	31	CATCATCTAACCAATCTTCTTCTTGCTCTTCT	59.2625	24	37	72	109	20
21345	4065	4104	39	CCAGCAAAGAAAATAGTTGGCATCATAAAGTAATGGGTTT	62.44	13265	4111	4142	31	CGGCATTTCCAGCAAAGCCAAAGCCTCATTAT	63.10625	24	24	88	112	7
21345	4065	4104	39	CCAGCAAAGAAAATAGTTGGCATCATAAAGTAATGGGTTT	62.44	13270	4116	4147	31	TTTCCAGCAAAGCCAAAGCCTCATTATTATTC	59.2625	24	24	88	112	12
21610	26634	26673	39	ATAGTAGTTGTCTGATTGTCCTCACTGCCGTCTTGTTGAC	66.54	14361	26693	26724	31	ATCATCTAACCAATCTTCTTCTTGCTCTTCTT	57.98125	24	37	102	139	20
21607	26631	26670	39	TGAATAGTAGTTGTCTGATTGTCCTCACTGCCGTCTTGTT	65.515	14361	26693	26724	31	ATCATCTAACCAATCTTCTTCTTGCTCTTCTT	57.98125	24	38	102	140	23
21351	4110	4149	39	ACGGCATTTCCAGCAAAGCCAAAGCCTCATTATTATTCTT	64.49	13287	4170	4201	31	GAAGTAGACTAAAGCATAAAGATAGAGAAAAG	56.7	24	42	118	160	21
21352	4111	4150	39	CGGCATTTCCAGCAAAGCCAAAGCCTCATTATTATTCTTA	64.49	13287	4170	4201	31	GAAGTAGACTAAAGCATAAAGATAGAGAAAAG	56.7	24	46	118	164	20
21360	4119	4158	39	CCAGCAAAGCCAAAGCCTCATTATTATTCTTACAAAGTTT	62.44	13287	4170	4201	31	GAAGTAGACTAAAGCATAAAGATAGAGAAAAG	56.7	24	46	118	164	12
21353	4112	4151	39	GGCATTTCCAGCAAAGCCAAAGCCTCATTATTATTCTTAC	64.49	13287	4170	4201	31	GAAGTAGACTAAAGCATAAAGATAGAGAAAAG	56.7	24	47	118	165	19
21358	4117	4156	39	TTCCAGCAAAGCCAAAGCCTCATTATTATTCTTACAAAGT	62.44	13288	4171	4202	31	AAGTAGACTAAAGCATAAAGATAGAGAAAAGG	56.7	24	40	145	185	15
21359	4118	4157	39	TCCAGCAAAGCCAAAGCCTCATTATTATTCTTACAAAGTT	62.44	13288	4171	4202	31	AAGTAGACTAAAGCATAAAGATAGAGAAAAGG	56.7	24	40	145	185	14
21354	4113	4152	39	GCATTTCCAGCAAAGCCAAAGCCTCATTATTATTCTTACA	63.465	13288	4171	4202	31	AAGTAGACTAAAGCATAAAGATAGAGAAAAGG	56.7	24	49	145	194	19
21355	4114	4153	39	CATTTCCAGCAAAGCCAAAGCCTCATTATTATTCTTACAA	62.44	13288	4171	4202	31	AAGTAGACTAAAGCATAAAGATAGAGAAAAGG	56.7	24	50	145	195	18
21351	4110	4149	39	ACGGCATTTCCAGCAAAGCCAAAGCCTCATTATTATTCTT	64.49	13289	4172	4203	31	AGTAGACTAAAGCATAAAGATAGAGAAAAGGG	57.98125	24	42	154	196	23
21353	4112	4151	39	GGCATTTCCAGCAAAGCCAAAGCCTCATTATTATTCTTAC	64.49	13289	4172	4203	31	AGTAGACTAAAGCATAAAGATAGAGAAAAGGG	57.98125	24	47	154	201	21
21355	4114	4153	39	CATTTCCAGCAAAGCCAAAGCCTCATTATTATTCTTACAA	62.44	13289	4172	4203	31	AGTAGACTAAAGCATAAAGATAGAGAAAAGGG	57.98125	24	50	154	204	19
21356	4115	4154	39	ATTTCCAGCAAAGCCAAAGCCTCATTATTATTCTTACAAA	61.415	13289	4172	4203	31	AGTAGACTAAAGCATAAAGATAGAGAAAAGGG	57.98125	24	50	154	204	18
21357	4116	4155	39	TTTCCAGCAAAGCCAAAGCCTCATTATTATTCTTACAAAG	62.44	13290	4173	4204	31	GTAGACTAAAGCATAAAGATAGAGAAAAGGGG	59.2625	24	41	166	207	18
21607	26631	26670	39	TGAATAGTAGTTGTCTGATTGTCCTCACTGCCGTCTTGTT	65.515	14362	26694	26725	31	TCATCTAACCAATCTTCTTCTTGCTCTTCTTC	59.2625	24	38	169	207	24
21351	4110	4149	39	ACGGCATTTCCAGCAAAGCCAAAGCCTCATTATTATTCTT	64.49	13290	4173	4204	31	GTAGACTAAAGCATAAAGATAGAGAAAAGGGG	59.2625	24	42	166	208	24
21357	4116	4155	39	TTTCCAGCAAAGCCAAAGCCTCATTATTATTCTTACAAAG	62.44	13291	4174	4205	31	TAGACTAAAGCATAAAGATAGAGAAAAGGGGC	59.2625	24	41	167	208	19
21352	4111	4150	39	CGGCATTTCCAGCAAAGCCAAAGCCTCATTATTATTCTTA	64.49	13290	4173	4204	31	GTAGACTAAAGCATAAAGATAGAGAAAAGGGG	59.2625	24	46	166	212	23
21352	4111	4150	39	CGGCATTTCCAGCAAAGCCAAAGCCTCATTATTATTCTTA	64.49	13291	4174	4205	31	TAGACTAAAGCATAAAGATAGAGAAAAGGGGC	59.2625	24	46	167	213	24
21353	4112	4151	39	GGCATTTCCAGCAAAGCCAAAGCCTCATTATTATTCTTAC	64.49	13291	4174	4205	31	TAGACTAAAGCATAAAGATAGAGAAAAGGGGC	59.2625	24	47	167	214	23
21354	4113	4152	39	GCATTTCCAGCAAAGCCAAAGCCTCATTATTATTCTTACA	63.465	13290	4173	4204	31	GTAGACTAAAGCATAAAGATAGAGAAAAGGGG	59.2625	24	49	166	215	21
21356	4115	4154	39	ATTTCCAGCAAAGCCAAAGCCTCATTATTATTCTTACAAA	61.415	13290	4173	4204	31	GTAGACTAAAGCATAAAGATAGAGAAAAGGGG	59.2625	24	50	166	216	19
21355	4114	4153	39	CATTTCCAGCAAAGCCAAAGCCTCATTATTATTCTTACAA	62.44	13291	4174	4205	31	TAGACTAAAGCATAAAGATAGAGAAAAGGGGC	59.2625	24	50	167	217	21
21608	26632	26671	39	GAATAGTAGTTGTCTGATTGTCCTCACTGCCGTCTTGTTG	66.54	14363	26695	26726	31	CATCTAACCAATCTTCTTCTTGCTCTTCTTCA	59.2625	24	37	183	220	24
21609	26633	26672	39	AATAGTAGTTGTCTGATTGTCCTCACTGCCGTCTTGTTGA	65.515	14363	26695	26726	31	CATCTAACCAATCTTCTTCTTGCTCTTCTTCA	59.2625	24	37	183	220	23
21611	26635	26674	39	TAGTAGTTGTCTGATTGTCCTCACTGCCGTCTTGTTGACC	67.565	14364	26696	26727	31	ATCTAACCAATCTTCTTCTTGCTCTTCTTCAG	59.2625	24	36	190	226	22
21613	26637	26676	39	GTAGTTGTCTGATTGTCCTCACTGCCGTCTTGTTGACCAA	67.565	14365	26697	26728	31	TCTAACCAATCTTCTTCTTGCTCTTCTTCAGG	60.54375	24	34	192	226	21
21610	26634	26673	39	ATAGTAGTTGTCTGATTGTCCTCACTGCCGTCTTGTTGAC	66.54	14364	26696	26727	31	ATCTAACCAATCTTCTTCTTGCTCTTCTTCAG	59.2625	24	37	190	227	23
21612	26636	26675	39	AGTAGTTGTCTGATTGTCCTCACTGCCGTCTTGTTGACCA	67.565	14365	26697	26728	31	TCTAACCAATCTTCTTCTTGCTCTTCTTCAGG	60.54375	24	36	192	228	22
21609	26633	26672	39	AATAGTAGTTGTCTGATTGTCCTCACTGCCGTCTTGTTGA	65.515	14365	26697	26728	31	TCTAACCAATCTTCTTCTTGCTCTTCTTCAGG	60.54375	24	37	192	229	25
21260	465	504	39	TGTTTCTTCTGTCTCTGCGGTAAGGCTTGAGTTTCATCAG	66.54	12983	527	558	31	AGGCTCTGTTGGTGGGAATGTTTTGTATGCGT	63.10625	24	4	5561	5565	23
21326	2855	2894	39	AGCGTTCGTGATGTAGCAACAGTGATTTCTTTAGGCAGGT	66.54	14849	2918	2950	32	TGGTGTCCAGCAATACGAAGATGTCCACGAAGG	65.64545455	24	21	4	25	24
21326	2855	2894	39	AGCGTTCGTGATGTAGCAACAGTGATTTCTTTAGGCAGGT	66.54	14850	2919	2951	32	GGTGTCCAGCAATACGAAGATGTCCACGAAGGA	65.64545455	24	21	4	25	25
21325	2854	2893	39	AAGCGTTCGTGATGTAGCAACAGTGATTTCTTTAGGCAGG	66.54	14847	2916	2948	32	GATGGTGTCCAGCAATACGAAGATGTCCACGAA	64.4030303	24	21	5	26	23
21326	2855	2894	39	AGCGTTCGTGATGTAGCAACAGTGATTTCTTTAGGCAGGT	66.54	14848	2917	2949	32	ATGGTGTCCAGCAATACGAAGATGTCCACGAAG	64.4030303	24	21	5	26	23
21327	2856	2895	39	GCGTTCGTGATGTAGCAACAGTGATTTCTTTAGGCAGGTC	67.565	14850	2919	2951	32	GGTGTCCAGCAATACGAAGATGTCCACGAAGGA	65.64545455	24	22	4	26	24
21330	2859	2898	39	TTCGTGATGTAGCAACAGTGATTTCTTTAGGCAGGTCCTT	65.515	14849	2918	2950	32	TGGTGTCCAGCAATACGAAGATGTCCACGAAGG	65.64545455	24	22	4	26	20
21329	2858	2897	39	GTTCGTGATGTAGCAACAGTGATTTCTTTAGGCAGGTCCT	66.54	14848	2917	2949	32	ATGGTGTCCAGCAATACGAAGATGTCCACGAAG	64.4030303	24	22	5	27	20
21326	2855	2894	39	AGCGTTCGTGATGTAGCAACAGTGATTTCTTTAGGCAGGT	66.54	14845	2914	2946	32	TAGATGGTGTCCAGCAATACGAAGATGTCCACG	64.4030303	24	21	7	28	20
21326	2855	2894	39	AGCGTTCGTGATGTAGCAACAGTGATTTCTTTAGGCAGGT	66.54	14846	2915	2947	32	AGATGGTGTCCAGCAATACGAAGATGTCCACGA	64.4030303	24	21	7	28	21
21327	2856	2895	39	GCGTTCGTGATGTAGCAACAGTGATTTCTTTAGGCAGGTC	67.565	14846	2915	2947	32	AGATGGTGTCCAGCAATACGAAGATGTCCACGA	64.4030303	24	22	7	29	20
21337	2866	2905	39	TGTAGCAACAGTGATTTCTTTAGGCAGGTCCTTGATGTCA	65.515	14851	2920	2952	32	GTGTCCAGCAATACGAAGATGTCCACGAAGGAT	64.4030303	24	26	4	30	15
21336	2865	2904	39	ATGTAGCAACAGTGATTTCTTTAGGCAGGTCCTTGATGTC	65.515	14845	2914	2946	32	TAGATGGTGTCCAGCAATACGAAGATGTCCACG	64.4030303	24	25	7	32	10
21548	19504	19543	39	CTAACACTGAAAAAGTCTGTCCTGGTTGAATGCGAACAAA	64.49	15540	19548	19580	32	TACTTAGGTGTCTTAGGATTGGCTGTATCAACC	61.91818182	24	9	23	32	5
21551	19860	19899	39	GCTGAGGTGATAGAGGTTTGTGGTGGTTGGTAAAGAACAT	66.54	15575	19922	19954	32	ATTGAGAGCCTTTGCGAGATGACAACAAGCAGC	64.4030303	24	24	10	34	23
21490	15744	15783	39	CAATGAATAATAAGAATCTACAACAGGAACTCCACTACCT	62.44	15379	15799	15831	32	AAATCACCGAAATCATACCAGTTACCATTGAGA	59.43333333	24	20	21	41	16
21489	15743	15782	39	ACAATGAATAATAAGAATCTACAACAGGAACTCCACTACC	62.44	15378	15798	15830	32	GAAATCACCGAAATCATACCAGTTACCATTGAG	60.67575758	24	23	19	42	16
21487	15741	15780	39	TAACAATGAATAATAAGAATCTACAACAGGAACTCCACTA	60.39	15377	15797	15829	32	TGAAATCACCGAAATCATACCAGTTACCATTGA	59.43333333	24	25	18	43	17
21488	15742	15781	39	AACAATGAATAATAAGAATCTACAACAGGAACTCCACTAC	61.415	15380	15800	15832	32	AATCACCGAAATCATACCAGTTACCATTGAGAT	59.43333333	24	24	21	45	19
21613	26637	26676	39	GTAGTTGTCTGATTGTCCTCACTGCCGTCTTGTTGACCAA	67.565	15843	26687	26719	32	ACTATCATCATCTAACCAATCTTCTTCTTGCTC	59.43333333	24	34	30	64	11
21612	26636	26675	39	AGTAGTTGTCTGATTGTCCTCACTGCCGTCTTGTTGACCA	67.565	15843	26687	26719	32	ACTATCATCATCTAACCAATCTTCTTCTTGCTC	59.43333333	24	36	30	66	12
21551	19860	19899	39	GCTGAGGTGATAGAGGTTTGTGGTGGTTGGTAAAGAACAT	66.54	15571	19908	19940	32	GAGTTACTGAAGTCATTGAGAGCCTTTGCGAGA	63.16060606	24	24	44	68	9
21611	26635	26674	39	TAGTAGTTGTCTGATTGTCCTCACTGCCGTCTTGTTGACC	67.565	15844	26688	26720	32	CTATCATCATCTAACCAATCTTCTTCTTGCTCT	59.43333333	24	36	34	70	14
21610	26634	26673	39	ATAGTAGTTGTCTGATTGTCCTCACTGCCGTCTTGTTGAC	66.54	15844	26688	26720	32	CTATCATCATCTAACCAATCTTCTTCTTGCTCT	59.43333333	24	37	34	71	15
21551	19860	19899	39	GCTGAGGTGATAGAGGTTTGTGGTGGTTGGTAAAGAACAT	66.54	15569	19906	19938	32	CTGAGTTACTGAAGTCATTGAGAGCCTTTGCGA	63.16060606	24	24	48	72	7
21552	19861	19900	39	CTGAGGTGATAGAGGTTTGTGGTGGTTGGTAAAGAACATC	66.54	15570	19907	19939	32	TGAGTTACTGAAGTCATTGAGAGCCTTTGCGAG	63.16060606	24	24	49	73	7
21552	19861	19900	39	CTGAGGTGATAGAGGTTTGTGGTGGTTGGTAAAGAACATC	66.54	15568	19905	19937	32	CCTGAGTTACTGAAGTCATTGAGAGCCTTTGCG	64.4030303	24	24	50	74	5
21552	19861	19900	39	CTGAGGTGATAGAGGTTTGTGGTGGTTGGTAAAGAACATC	66.54	15567	19904	19936	32	ACCTGAGTTACTGAAGTCATTGAGAGCCTTTGC	63.16060606	24	24	51	75	4
21551	19860	19899	39	GCTGAGGTGATAGAGGTTTGTGGTGGTTGGTAAAGAACAT	66.54	15566	19903	19935	32	AACCTGAGTTACTGAAGTCATTGAGAGCCTTTG	61.91818182	24	24	54	78	4
21613	26637	26676	39	GTAGTTGTCTGATTGTCCTCACTGCCGTCTTGTTGACCAA	67.565	15846	26690	26722	32	ATCATCATCTAACCAATCTTCTTCTTGCTCTTC	59.43333333	24	34	54	88	14
21619	26681	26720	39	TTGTTGACTATCATCATCTAACCAATCTTCTTCTTGCTCT	62.44	15854	26724	26756	32	TCAGGTTGAAGAGCAGCAGAAGTGGCACCAAAT	64.4030303	24	14	76	90	4
21620	26682	26721	39	TGTTGACTATCATCATCTAACCAATCTTCTTCTTGCTCTT	62.44	15854	26724	26756	32	TCAGGTTGAAGAGCAGCAGAAGTGGCACCAAAT	64.4030303	24	18	76	94	3
21621	26683	26722	39	GTTGACTATCATCATCTAACCAATCTTCTTCTTGCTCTTC	63.465	15854	26724	26756	32	TCAGGTTGAAGAGCAGCAGAAGTGGCACCAAAT	64.4030303	24	28	76	104	2
21605	26629	26668	39	TTTGAATAGTAGTTGTCTGATTGTCCTCACTGCCGTCTTG	65.515	15847	26691	26723	32	TCATCATCTAACCAATCTTCTTCTTGCTCTTCT	59.43333333	24	36	73	109	23
21579	21628	21667	39	TACAACTATCGCCAGTAACTTCTATGTCAGATTGATGTGA	63.465	15659	21682	21714	32	CAACAACATCTTTAGTTTCTACATCTGAATCAA	56.94848485	24	4	106	110	15
21613	26637	26676	39	GTAGTTGTCTGATTGTCCTCACTGCCGTCTTGTTGACCAA	67.565	15848	26692	26724	32	CATCATCTAACCAATCTTCTTCTTGCTCTTCTT	59.43333333	24	34	102	136	16
21606	26630	26669	39	TTGAATAGTAGTTGTCTGATTGTCCTCACTGCCGTCTTGT	65.515	15848	26692	26724	32	CATCATCTAACCAATCTTCTTCTTGCTCTTCTT	59.43333333	24	37	102	139	23
21609	26633	26672	39	AATAGTAGTTGTCTGATTGTCCTCACTGCCGTCTTGTTGA	65.515	15848	26692	26724	32	CATCATCTAACCAATCTTCTTCTTGCTCTTCTT	59.43333333	24	37	102	139	20
21349	4108	4147	39	GAACGGCATTTCCAGCAAAGCCAAAGCCTCATTATTATTC	65.515	14927	4169	4201	32	AGAAGTAGACTAAAGCATAAAGATAGAGAAAAG	56.94848485	24	37	118	155	22
21351	4110	4149	39	ACGGCATTTCCAGCAAAGCCAAAGCCTCATTATTATTCTT	64.49	14927	4169	4201	32	AGAAGTAGACTAAAGCATAAAGATAGAGAAAAG	56.94848485	24	42	118	160	20
21358	4117	4156	39	TTCCAGCAAAGCCAAAGCCTCATTATTATTCTTACAAAGT	62.44	14928	4170	4202	32	GAAGTAGACTAAAGCATAAAGATAGAGAAAAGG	58.19090909	24	40	146	186	14
21359	4118	4157	39	TCCAGCAAAGCCAAAGCCTCATTATTATTCTTACAAAGTT	62.44	14928	4170	4202	32	GAAGTAGACTAAAGCATAAAGATAGAGAAAAGG	58.19090909	24	40	146	186	13
21357	4116	4155	39	TTTCCAGCAAAGCCAAAGCCTCATTATTATTCTTACAAAG	62.44	14928	4170	4202	32	GAAGTAGACTAAAGCATAAAGATAGAGAAAAGG	58.19090909	24	41	146	187	15
21359	4118	4157	39	TCCAGCAAAGCCAAAGCCTCATTATTATTCTTACAAAGTT	62.44	14929	4171	4203	32	AAGTAGACTAAAGCATAAAGATAGAGAAAAGGG	58.19090909	24	40	156	196	14
21354	4113	4152	39	GCATTTCCAGCAAAGCCAAAGCCTCATTATTATTCTTACA	63.465	14929	4171	4203	32	AAGTAGACTAAAGCATAAAGATAGAGAAAAGGG	58.19090909	24	49	156	205	19
21355	4114	4153	39	CATTTCCAGCAAAGCCAAAGCCTCATTATTATTCTTACAA	62.44	14929	4171	4203	32	AAGTAGACTAAAGCATAAAGATAGAGAAAAGGG	58.19090909	24	50	156	206	18
21610	26634	26673	39	ATAGTAGTTGTCTGATTGTCCTCACTGCCGTCTTGTTGAC	66.54	15849	26693	26725	32	ATCATCTAACCAATCTTCTTCTTGCTCTTCTTC	59.43333333	24	37	169	206	20
21607	26631	26670	39	TGAATAGTAGTTGTCTGATTGTCCTCACTGCCGTCTTGTT	65.515	15849	26693	26725	32	ATCATCTAACCAATCTTCTTCTTGCTCTTCTTC	59.43333333	24	38	169	207	23
21357	4116	4155	39	TTTCCAGCAAAGCCAAAGCCTCATTATTATTCTTACAAAG	62.44	14931	4173	4205	32	GTAGACTAAAGCATAAAGATAGAGAAAAGGGGC	60.67575758	24	41	167	208	18
21351	4110	4149	39	ACGGCATTTCCAGCAAAGCCAAAGCCTCATTATTATTCTT	64.49	14930	4172	4204	32	AGTAGACTAAAGCATAAAGATAGAGAAAAGGGG	59.43333333	24	42	167	209	23
21351	4110	4149	39	ACGGCATTTCCAGCAAAGCCAAAGCCTCATTATTATTCTT	64.49	14931	4173	4205	32	GTAGACTAAAGCATAAAGATAGAGAAAAGGGGC	60.67575758	24	42	167	209	24
21352	4111	4150	39	CGGCATTTCCAGCAAAGCCAAAGCCTCATTATTATTCTTA	64.49	14931	4173	4205	32	GTAGACTAAAGCATAAAGATAGAGAAAAGGGGC	60.67575758	24	46	167	213	23
21353	4112	4151	39	GGCATTTCCAGCAAAGCCAAAGCCTCATTATTATTCTTAC	64.49	14930	4172	4204	32	AGTAGACTAAAGCATAAAGATAGAGAAAAGGGG	59.43333333	24	47	167	214	21
21354	4113	4152	39	GCATTTCCAGCAAAGCCAAAGCCTCATTATTATTCTTACA	63.465	14931	4173	4205	32	GTAGACTAAAGCATAAAGATAGAGAAAAGGGGC	60.67575758	24	49	167	216	21
21355	4114	4153	39	CATTTCCAGCAAAGCCAAAGCCTCATTATTATTCTTACAA	62.44	14930	4172	4204	32	AGTAGACTAAAGCATAAAGATAGAGAAAAGGGG	59.43333333	24	50	167	217	19
21356	4115	4154	39	ATTTCCAGCAAAGCCAAAGCCTCATTATTATTCTTACAAA	61.415	14930	4172	4204	32	AGTAGACTAAAGCATAAAGATAGAGAAAAGGGG	59.43333333	24	50	167	217	18
21356	4115	4154	39	ATTTCCAGCAAAGCCAAAGCCTCATTATTATTCTTACAAA	61.415	14931	4173	4205	32	GTAGACTAAAGCATAAAGATAGAGAAAAGGGGC	60.67575758	24	50	167	217	19
21607	26631	26670	39	TGAATAGTAGTTGTCTGATTGTCCTCACTGCCGTCTTGTT	65.515	15850	26694	26726	32	TCATCTAACCAATCTTCTTCTTGCTCTTCTTCA	59.43333333	24	38	185	223	24
21608	26632	26671	39	GAATAGTAGTTGTCTGATTGTCCTCACTGCCGTCTTGTTG	66.54	15851	26695	26727	32	CATCTAACCAATCTTCTTCTTGCTCTTCTTCAG	60.67575758	24	37	191	228	24
21609	26633	26672	39	AATAGTAGTTGTCTGATTGTCCTCACTGCCGTCTTGTTGA	65.515	15851	26695	26727	32	CATCTAACCAATCTTCTTCTTGCTCTTCTTCAG	60.67575758	24	37	191	228	23
21611	26635	26674	39	TAGTAGTTGTCTGATTGTCCTCACTGCCGTCTTGTTGACC	67.565	15852	26696	26728	32	ATCTAACCAATCTTCTTCTTGCTCTTCTTCAGG	60.67575758	24	36	193	229	22
21610	26634	26673	39	ATAGTAGTTGTCTGATTGTCCTCACTGCCGTCTTGTTGAC	66.54	15852	26696	26728	32	ATCTAACCAATCTTCTTCTTGCTCTTCTTCAGG	60.67575758	24	37	193	230	23
21613	26637	26676	39	GTAGTTGTCTGATTGTCCTCACTGCCGTCTTGTTGACCAA	67.565	15853	26697	26729	32	TCTAACCAATCTTCTTCTTGCTCTTCTTCAGGT	60.67575758	24	34	196	230	21
21612	26636	26675	39	AGTAGTTGTCTGATTGTCCTCACTGCCGTCTTGTTGACCA	67.565	15853	26697	26729	32	TCTAACCAATCTTCTTCTTGCTCTTCTTCAGGT	60.67575758	24	36	196	232	22
21609	26633	26672	39	AATAGTAGTTGTCTGATTGTCCTCACTGCCGTCTTGTTGA	65.515	15853	26697	26729	32	TCTAACCAATCTTCTTCTTGCTCTTCTTCAGGT	60.67575758	24	37	196	233	25
21260	465	504	39	TGTTTCTTCTGTCTCTGCGGTAAGGCTTGAGTTTCATCAG	66.54	14664	527	559	32	AGGCTCTGTTGGTGGGAATGTTTTGTATGCGTC	64.4030303	24	4	5561	5565	23
21325	2854	2893	39	AAGCGTTCGTGATGTAGCAACAGTGATTTCTTTAGGCAGG	66.54	16271	2916	2949	33	GATGGTGTCCAGCAATACGAAGATGTCCACGAAG	65.62352941	24	21	1	22	23
21326	2855	2894	39	AGCGTTCGTGATGTAGCAACAGTGATTTCTTTAGGCAGGT	66.54	16269	2914	2947	33	TAGATGGTGTCCAGCAATACGAAGATGTCCACGA	64.41764706	24	21	1	22	20
21326	2855	2894	39	AGCGTTCGTGATGTAGCAACAGTGATTTCTTTAGGCAGGT	66.54	16270	2915	2948	33	AGATGGTGTCCAGCAATACGAAGATGTCCACGAA	64.41764706	24	21	1	22	21
21326	2855	2894	39	AGCGTTCGTGATGTAGCAACAGTGATTTCTTTAGGCAGGT	66.54	16272	2917	2950	33	ATGGTGTCCAGCAATACGAAGATGTCCACGAAGG	65.62352941	24	21	1	22	23
21326	2855	2894	39	AGCGTTCGTGATGTAGCAACAGTGATTTCTTTAGGCAGGT	66.54	16273	2918	2951	33	TGGTGTCCAGCAATACGAAGATGTCCACGAAGGA	65.62352941	24	21	1	22	24
21326	2855	2894	39	AGCGTTCGTGATGTAGCAACAGTGATTTCTTTAGGCAGGT	66.54	16274	2919	2952	33	GGTGTCCAGCAATACGAAGATGTCCACGAAGGAT	65.62352941	24	21	1	22	25
21490	15744	15783	39	CAATGAATAATAAGAATCTACAACAGGAACTCCACTACCT	62.44	16724	15799	15832	33	AAATCACCGAAATCATACCAGTTACCATTGAGAT	59.59411765	24	20	2	22	16
21327	2856	2895	39	GCGTTCGTGATGTAGCAACAGTGATTTCTTTAGGCAGGTC	67.565	16270	2915	2948	33	AGATGGTGTCCAGCAATACGAAGATGTCCACGAA	64.41764706	24	22	1	23	20
21327	2856	2895	39	GCGTTCGTGATGTAGCAACAGTGATTTCTTTAGGCAGGTC	67.565	16271	2916	2949	33	GATGGTGTCCAGCAATACGAAGATGTCCACGAAG	65.62352941	24	22	1	23	21
21327	2856	2895	39	GCGTTCGTGATGTAGCAACAGTGATTTCTTTAGGCAGGTC	67.565	16274	2919	2952	33	GGTGTCCAGCAATACGAAGATGTCCACGAAGGAT	65.62352941	24	22	1	23	24
21329	2858	2897	39	GTTCGTGATGTAGCAACAGTGATTTCTTTAGGCAGGTCCT	66.54	16272	2917	2950	33	ATGGTGTCCAGCAATACGAAGATGTCCACGAAGG	65.62352941	24	22	1	23	20
21330	2859	2898	39	TTCGTGATGTAGCAACAGTGATTTCTTTAGGCAGGTCCTT	65.515	16273	2918	2951	33	TGGTGTCCAGCAATACGAAGATGTCCACGAAGGA	65.62352941	24	22	1	23	20
21579	21628	21667	39	TACAACTATCGCCAGTAACTTCTATGTCAGATTGATGTGA	63.465	16966	21682	21715	33	CAACAACATCTTTAGTTTCTACATCTGAATCAAC	58.38823529	24	4	21	25	15
21336	2865	2904	39	ATGTAGCAACAGTGATTTCTTTAGGCAGGTCCTTGATGTC	65.515	16269	2914	2947	33	TAGATGGTGTCCAGCAATACGAAGATGTCCACGA	64.41764706	24	25	1	26	10
21336	2865	2904	39	ATGTAGCAACAGTGATTTCTTTAGGCAGGTCCTTGATGTC	65.515	16271	2916	2949	33	GATGGTGTCCAGCAATACGAAGATGTCCACGAAG	65.62352941	24	25	1	26	12
21337	2866	2905	39	TGTAGCAACAGTGATTTCTTTAGGCAGGTCCTTGATGTCA	65.515	16271	2916	2949	33	GATGGTGTCCAGCAATACGAAGATGTCCACGAAG	65.62352941	24	26	1	27	11
21489	15743	15782	39	ACAATGAATAATAAGAATCTACAACAGGAACTCCACTACC	62.44	16723	15798	15831	33	GAAATCACCGAAATCATACCAGTTACCATTGAGA	60.8	24	23	4	27	16
21487	15741	15780	39	TAACAATGAATAATAAGAATCTACAACAGGAACTCCACTA	60.39	16722	15797	15830	33	TGAAATCACCGAAATCATACCAGTTACCATTGAG	60.8	24	25	4	29	17
21551	19860	19899	39	GCTGAGGTGATAGAGGTTTGTGGTGGTTGGTAAAGAACAT	66.54	16892	19908	19941	33	GAGTTACTGAAGTCATTGAGAGCCTTTGCGAGAT	63.21176471	24	24	13	37	9
21551	19860	19899	39	GCTGAGGTGATAGAGGTTTGTGGTGGTTGGTAAAGAACAT	66.54	16893	19909	19942	33	AGTTACTGAAGTCATTGAGAGCCTTTGCGAGATG	63.21176471	24	24	13	37	10
21552	19861	19900	39	CTGAGGTGATAGAGGTTTGTGGTGGTTGGTAAAGAACATC	66.54	16891	19907	19940	33	TGAGTTACTGAAGTCATTGAGAGCCTTTGCGAGA	63.21176471	24	24	13	37	7
21551	19860	19899	39	GCTGAGGTGATAGAGGTTTGTGGTGGTTGGTAAAGAACAT	66.54	16890	19906	19939	33	CTGAGTTACTGAAGTCATTGAGAGCCTTTGCGAG	64.41764706	24	24	16	40	7
21552	19861	19900	39	CTGAGGTGATAGAGGTTTGTGGTGGTTGGTAAAGAACATC	66.54	16888	19904	19937	33	ACCTGAGTTACTGAAGTCATTGAGAGCCTTTGCG	64.41764706	24	24	17	41	4
21551	19860	19899	39	GCTGAGGTGATAGAGGTTTGTGGTGGTTGGTAAAGAACAT	66.54	16887	19903	19936	33	AACCTGAGTTACTGAAGTCATTGAGAGCCTTTGC	63.21176471	24	24	18	42	4
21613	26637	26676	39	GTAGTTGTCTGATTGTCCTCACTGCCGTCTTGTTGACCAA	67.565	17122	26687	26720	33	ACTATCATCATCTAACCAATCTTCTTCTTGCTCT	59.59411765	24	34	11	45	11
21612	26636	26675	39	AGTAGTTGTCTGATTGTCCTCACTGCCGTCTTGTTGACCA	67.565	17122	26687	26720	33	ACTATCATCATCTAACCAATCTTCTTCTTGCTCT	59.59411765	24	36	11	47	12
21611	26635	26674	39	TAGTAGTTGTCTGATTGTCCTCACTGCCGTCTTGTTGACC	67.565	17123	26688	26721	33	CTATCATCATCTAACCAATCTTCTTCTTGCTCTT	59.59411765	24	36	15	51	14
21610	26634	26673	39	ATAGTAGTTGTCTGATTGTCCTCACTGCCGTCTTGTTGAC	66.54	17123	26688	26721	33	CTATCATCATCTAACCAATCTTCTTCTTGCTCTT	59.59411765	24	37	15	52	15
21613	26637	26676	39	GTAGTTGTCTGATTGTCCTCACTGCCGTCTTGTTGACCAA	67.565	17125	26690	26723	33	ATCATCATCTAACCAATCTTCTTCTTGCTCTTCT	59.59411765	24	34	27	61	14
21605	26629	26668	39	TTTGAATAGTAGTTGTCTGATTGTCCTCACTGCCGTCTTG	65.515	17126	26691	26724	33	TCATCATCTAACCAATCTTCTTCTTGCTCTTCTT	59.59411765	24	36	35	71	23
21350	4109	4148	39	AACGGCATTTCCAGCAAAGCCAAAGCCTCATTATTATTCT	64.49	16341	4169	4202	33	AGAAGTAGACTAAAGCATAAAGATAGAGAAAAGG	58.38823529	24	38	40	78	21
21613	26637	26676	39	GTAGTTGTCTGATTGTCCTCACTGCCGTCTTGTTGACCAA	67.565	17127	26692	26725	33	CATCATCTAACCAATCTTCTTCTTGCTCTTCTTC	60.8	24	34	46	80	16
21350	4109	4148	39	AACGGCATTTCCAGCAAAGCCAAAGCCTCATTATTATTCT	64.49	16343	4171	4204	33	AAGTAGACTAAAGCATAAAGATAGAGAAAAGGGG	59.59411765	24	38	45	83	23
21358	4117	4156	39	TTCCAGCAAAGCCAAAGCCTCATTATTATTCTTACAAAGT	62.44	16342	4170	4203	33	GAAGTAGACTAAAGCATAAAGATAGAGAAAAGGG	59.59411765	24	40	43	83	14
21359	4118	4157	39	TCCAGCAAAGCCAAAGCCTCATTATTATTCTTACAAAGTT	62.44	16342	4170	4203	33	GAAGTAGACTAAAGCATAAAGATAGAGAAAAGGG	59.59411765	24	40	43	83	13
21606	26630	26669	39	TTGAATAGTAGTTGTCTGATTGTCCTCACTGCCGTCTTGT	65.515	17127	26692	26725	33	CATCATCTAACCAATCTTCTTCTTGCTCTTCTTC	60.8	24	37	46	83	23
21609	26633	26672	39	AATAGTAGTTGTCTGATTGTCCTCACTGCCGTCTTGTTGA	65.515	17127	26692	26725	33	CATCATCTAACCAATCTTCTTCTTGCTCTTCTTC	60.8	24	37	46	83	20
21357	4116	4155	39	TTTCCAGCAAAGCCAAAGCCTCATTATTATTCTTACAAAG	62.44	16342	4170	4203	33	GAAGTAGACTAAAGCATAAAGATAGAGAAAAGGG	59.59411765	24	41	43	84	15
21359	4118	4157	39	TCCAGCAAAGCCAAAGCCTCATTATTATTCTTACAAAGTT	62.44	16343	4171	4204	33	AAGTAGACTAAAGCATAAAGATAGAGAAAAGGGG	59.59411765	24	40	45	85	14
21608	26632	26671	39	GAATAGTAGTTGTCTGATTGTCCTCACTGCCGTCTTGTTG	66.54	17130	26695	26728	33	CATCTAACCAATCTTCTTCTTGCTCTTCTTCAGG	62.00588235	24	37	50	87	24
21609	26633	26672	39	AATAGTAGTTGTCTGATTGTCCTCACTGCCGTCTTGTTGA	65.515	17130	26695	26728	33	CATCTAACCAATCTTCTTCTTGCTCTTCTTCAGG	62.00588235	24	37	50	87	23
21610	26634	26673	39	ATAGTAGTTGTCTGATTGTCCTCACTGCCGTCTTGTTGAC	66.54	17128	26693	26726	33	ATCATCTAACCAATCTTCTTCTTGCTCTTCTTCA	59.59411765	24	37	50	87	20
21351	4110	4149	39	ACGGCATTTCCAGCAAAGCCAAAGCCTCATTATTATTCTT	64.49	16344	4172	4205	33	AGTAGACTAAAGCATAAAGATAGAGAAAAGGGGC	60.8	24	42	46	88	23
21607	26631	26670	39	TGAATAGTAGTTGTCTGATTGTCCTCACTGCCGTCTTGTT	65.515	17128	26693	26726	33	ATCATCTAACCAATCTTCTTCTTGCTCTTCTTCA	59.59411765	24	38	50	88	23
21607	26631	26670	39	TGAATAGTAGTTGTCTGATTGTCCTCACTGCCGTCTTGTT	65.515	17129	26694	26727	33	TCATCTAACCAATCTTCTTCTTGCTCTTCTTCAG	60.8	24	38	50	88	24
21611	26635	26674	39	TAGTAGTTGTCTGATTGTCCTCACTGCCGTCTTGTTGACC	67.565	17131	26696	26729	33	ATCTAACCAATCTTCTTCTTGCTCTTCTTCAGGT	60.8	24	36	52	88	22
21610	26634	26673	39	ATAGTAGTTGTCTGATTGTCCTCACTGCCGTCTTGTTGAC	66.54	17131	26696	26729	33	ATCTAACCAATCTTCTTCTTGCTCTTCTTCAGGT	60.8	24	37	52	89	23
21353	4112	4151	39	GGCATTTCCAGCAAAGCCAAAGCCTCATTATTATTCTTAC	64.49	16344	4172	4205	33	AGTAGACTAAAGCATAAAGATAGAGAAAAGGGGC	60.8	24	47	46	93	21
21354	4113	4152	39	GCATTTCCAGCAAAGCCAAAGCCTCATTATTATTCTTACA	63.465	16343	4171	4204	33	AAGTAGACTAAAGCATAAAGATAGAGAAAAGGGG	59.59411765	24	49	45	94	19
21355	4114	4153	39	CATTTCCAGCAAAGCCAAAGCCTCATTATTATTCTTACAA	62.44	16343	4171	4204	33	AAGTAGACTAAAGCATAAAGATAGAGAAAAGGGG	59.59411765	24	50	45	95	18
21355	4114	4153	39	CATTTCCAGCAAAGCCAAAGCCTCATTATTATTCTTACAA	62.44	16344	4172	4205	33	AGTAGACTAAAGCATAAAGATAGAGAAAAGGGGC	60.8	24	50	46	96	19
21356	4115	4154	39	ATTTCCAGCAAAGCCAAAGCCTCATTATTATTCTTACAAA	61.415	16344	4172	4205	33	AGTAGACTAAAGCATAAAGATAGAGAAAAGGGGC	60.8	24	50	46	96	18
21325	2854	2893	39	AAGCGTTCGTGATGTAGCAACAGTGATTTCTTTAGGCAGG	66.54	17492	2916	2950	34	GATGGTGTCCAGCAATACGAAGATGTCCACGAAGG	66.77428571	24	21	1	22	23
21326	2855	2894	39	AGCGTTCGTGATGTAGCAACAGTGATTTCTTTAGGCAGGT	66.54	17490	2914	2948	34	TAGATGGTGTCCAGCAATACGAAGATGTCCACGAA	64.43142857	24	21	1	22	20
21326	2855	2894	39	AGCGTTCGTGATGTAGCAACAGTGATTTCTTTAGGCAGGT	66.54	17491	2915	2949	34	AGATGGTGTCCAGCAATACGAAGATGTCCACGAAG	65.60285714	24	21	1	22	21
21326	2855	2894	39	AGCGTTCGTGATGTAGCAACAGTGATTTCTTTAGGCAGGT	66.54	17493	2917	2951	34	ATGGTGTCCAGCAATACGAAGATGTCCACGAAGGA	65.60285714	24	21	1	22	23
21326	2855	2894	39	AGCGTTCGTGATGTAGCAACAGTGATTTCTTTAGGCAGGT	66.54	17494	2918	2952	34	TGGTGTCCAGCAATACGAAGATGTCCACGAAGGAT	65.60285714	24	21	1	22	24
21327	2856	2895	39	GCGTTCGTGATGTAGCAACAGTGATTTCTTTAGGCAGGTC	67.565	17491	2915	2949	34	AGATGGTGTCCAGCAATACGAAGATGTCCACGAAG	65.60285714	24	22	1	23	20
21327	2856	2895	39	GCGTTCGTGATGTAGCAACAGTGATTTCTTTAGGCAGGTC	67.565	17492	2916	2950	34	GATGGTGTCCAGCAATACGAAGATGTCCACGAAGG	66.77428571	24	22	1	23	21
21328	2857	2896	39	CGTTCGTGATGTAGCAACAGTGATTTCTTTAGGCAGGTCC	67.565	17491	2915	2949	34	AGATGGTGTCCAGCAATACGAAGATGTCCACGAAG	65.60285714	24	22	1	23	19
21329	2858	2897	39	GTTCGTGATGTAGCAACAGTGATTTCTTTAGGCAGGTCCT	66.54	17493	2917	2951	34	ATGGTGTCCAGCAATACGAAGATGTCCACGAAGGA	65.60285714	24	22	1	23	20
21330	2859	2898	39	TTCGTGATGTAGCAACAGTGATTTCTTTAGGCAGGTCCTT	65.515	17494	2918	2952	34	TGGTGTCCAGCAATACGAAGATGTCCACGAAGGAT	65.60285714	24	22	1	23	20
21336	2865	2904	39	ATGTAGCAACAGTGATTTCTTTAGGCAGGTCCTTGATGTC	65.515	17490	2914	2948	34	TAGATGGTGTCCAGCAATACGAAGATGTCCACGAA	64.43142857	24	25	1	26	10
21336	2865	2904	39	ATGTAGCAACAGTGATTTCTTTAGGCAGGTCCTTGATGTC	65.515	17491	2915	2949	34	AGATGGTGTCCAGCAATACGAAGATGTCCACGAAG	65.60285714	24	25	1	26	11
21336	2865	2904	39	ATGTAGCAACAGTGATTTCTTTAGGCAGGTCCTTGATGTC	65.515	17492	2916	2950	34	GATGGTGTCCAGCAATACGAAGATGTCCACGAAGG	66.77428571	24	25	1	26	12
21337	2866	2905	39	TGTAGCAACAGTGATTTCTTTAGGCAGGTCCTTGATGTCA	65.515	17492	2916	2950	34	GATGGTGTCCAGCAATACGAAGATGTCCACGAAGG	66.77428571	24	26	1	27	11
21489	15743	15782	39	ACAATGAATAATAAGAATCTACAACAGGAACTCCACTACC	62.44	17883	15798	15832	34	GAAATCACCGAAATCATACCAGTTACCATTGAGAT	60.91714286	24	23	4	27	16
21487	15741	15780	39	TAACAATGAATAATAAGAATCTACAACAGGAACTCCACTA	60.39	17882	15797	15831	34	TGAAATCACCGAAATCATACCAGTTACCATTGAGA	60.91714286	24	25	4	29	17
21552	19861	19900	39	CTGAGGTGATAGAGGTTTGTGGTGGTTGGTAAAGAACATC	66.54	18031	19907	19941	34	TGAGTTACTGAAGTCATTGAGAGCCTTTGCGAGAT	63.26	24	24	13	37	7
21551	19860	19899	39	GCTGAGGTGATAGAGGTTTGTGGTGGTTGGTAAAGAACAT	66.54	18032	19908	19942	34	GAGTTACTGAAGTCATTGAGAGCCTTTGCGAGATG	64.43142857	24	24	14	38	9
21551	19860	19899	39	GCTGAGGTGATAGAGGTTTGTGGTGGTTGGTAAAGAACAT	66.54	18030	19906	19940	34	CTGAGTTACTGAAGTCATTGAGAGCCTTTGCGAGA	64.43142857	24	24	16	40	7
21552	19861	19900	39	CTGAGGTGATAGAGGTTTGTGGTGGTTGGTAAAGAACATC	66.54	18028	19904	19938	34	ACCTGAGTTACTGAAGTCATTGAGAGCCTTTGCGA	64.43142857	24	24	17	41	4
21551	19860	19899	39	GCTGAGGTGATAGAGGTTTGTGGTGGTTGGTAAAGAACAT	66.54	18027	19903	19937	34	AACCTGAGTTACTGAAGTCATTGAGAGCCTTTGCG	64.43142857	24	24	18	42	4
21613	26637	26676	39	GTAGTTGTCTGATTGTCCTCACTGCCGTCTTGTTGACCAA	67.565	18225	26687	26721	34	ACTATCATCATCTAACCAATCTTCTTCTTGCTCTT	59.74571429	24	34	15	49	11
21612	26636	26675	39	AGTAGTTGTCTGATTGTCCTCACTGCCGTCTTGTTGACCA	67.565	18225	26687	26721	34	ACTATCATCATCTAACCAATCTTCTTCTTGCTCTT	59.74571429	24	36	15	51	12
21611	26635	26674	39	TAGTAGTTGTCTGATTGTCCTCACTGCCGTCTTGTTGACC	67.565	18226	26688	26722	34	CTATCATCATCTAACCAATCTTCTTCTTGCTCTTC	60.91714286	24	36	26	62	14
21610	26634	26673	39	ATAGTAGTTGTCTGATTGTCCTCACTGCCGTCTTGTTGAC	66.54	18226	26688	26722	34	CTATCATCATCTAACCAATCTTCTTCTTGCTCTTC	60.91714286	24	37	26	63	15
21613	26637	26676	39	GTAGTTGTCTGATTGTCCTCACTGCCGTCTTGTTGACCAA	67.565	18228	26690	26724	34	ATCATCATCTAACCAATCTTCTTCTTGCTCTTCTT	59.74571429	24	34	35	69	14
21350	4109	4148	39	AACGGCATTTCCAGCAAAGCCAAAGCCTCATTATTATTCT	64.49	17552	4168	4202	34	AAGAAGTAGACTAAAGCATAAAGATAGAGAAAAGG	58.57428571	24	38	40	78	20
21350	4109	4148	39	AACGGCATTTCCAGCAAAGCCAAAGCCTCATTATTATTCT	64.49	17553	4169	4203	34	AGAAGTAGACTAAAGCATAAAGATAGAGAAAAGGG	59.74571429	24	38	43	81	21
21605	26629	26668	39	TTTGAATAGTAGTTGTCTGATTGTCCTCACTGCCGTCTTG	65.515	18229	26691	26725	34	TCATCATCTAACCAATCTTCTTCTTGCTCTTCTTC	60.91714286	24	36	46	82	23
21613	26637	26676	39	GTAGTTGTCTGATTGTCCTCACTGCCGTCTTGTTGACCAA	67.565	18230	26692	26726	34	CATCATCTAACCAATCTTCTTCTTGCTCTTCTTCA	60.91714286	24	34	50	84	16
21350	4109	4148	39	AACGGCATTTCCAGCAAAGCCAAAGCCTCATTATTATTCT	64.49	17555	4171	4205	34	AAGTAGACTAAAGCATAAAGATAGAGAAAAGGGGC	60.91714286	24	38	47	85	23
21358	4117	4156	39	TTCCAGCAAAGCCAAAGCCTCATTATTATTCTTACAAAGT	62.44	17554	4170	4204	34	GAAGTAGACTAAAGCATAAAGATAGAGAAAAGGGG	60.91714286	24	40	45	85	14
21359	4118	4157	39	TCCAGCAAAGCCAAAGCCTCATTATTATTCTTACAAAGTT	62.44	17554	4170	4204	34	GAAGTAGACTAAAGCATAAAGATAGAGAAAAGGGG	60.91714286	24	40	45	85	13
21357	4116	4155	39	TTTCCAGCAAAGCCAAAGCCTCATTATTATTCTTACAAAG	62.44	17554	4170	4204	34	GAAGTAGACTAAAGCATAAAGATAGAGAAAAGGGG	60.91714286	24	41	45	86	15
21606	26630	26669	39	TTGAATAGTAGTTGTCTGATTGTCCTCACTGCCGTCTTGT	65.515	18230	26692	26726	34	CATCATCTAACCAATCTTCTTCTTGCTCTTCTTCA	60.91714286	24	37	50	87	23
21609	26633	26672	39	AATAGTAGTTGTCTGATTGTCCTCACTGCCGTCTTGTTGA	65.515	18230	26692	26726	34	CATCATCTAACCAATCTTCTTCTTGCTCTTCTTCA	60.91714286	24	37	50	87	20
21607	26631	26670	39	TGAATAGTAGTTGTCTGATTGTCCTCACTGCCGTCTTGTT	65.515	18232	26694	26728	34	TCATCTAACCAATCTTCTTCTTGCTCTTCTTCAGG	62.08857143	24	38	51	89	24
21608	26632	26671	39	GAATAGTAGTTGTCTGATTGTCCTCACTGCCGTCTTGTTG	66.54	18233	26695	26729	34	CATCTAACCAATCTTCTTCTTGCTCTTCTTCAGGT	62.08857143	24	37	52	89	24
21609	26633	26672	39	AATAGTAGTTGTCTGATTGTCCTCACTGCCGTCTTGTTGA	65.515	18233	26695	26729	34	CATCTAACCAATCTTCTTCTTGCTCTTCTTCAGGT	62.08857143	24	37	52	89	23
21610	26634	26673	39	ATAGTAGTTGTCTGATTGTCCTCACTGCCGTCTTGTTGAC	66.54	18231	26693	26727	34	ATCATCTAACCAATCTTCTTCTTGCTCTTCTTCAG	60.91714286	24	37	52	89	20
21607	26631	26670	39	TGAATAGTAGTTGTCTGATTGTCCTCACTGCCGTCTTGTT	65.515	18231	26693	26727	34	ATCATCTAACCAATCTTCTTCTTGCTCTTCTTCAG	60.91714286	24	38	52	90	23
21354	4113	4152	39	GCATTTCCAGCAAAGCCAAAGCCTCATTATTATTCTTACA	63.465	17555	4171	4205	34	AAGTAGACTAAAGCATAAAGATAGAGAAAAGGGGC	60.91714286	24	49	47	96	19
21355	4114	4153	39	CATTTCCAGCAAAGCCAAAGCCTCATTATTATTCTTACAA	62.44	17555	4171	4205	34	AAGTAGACTAAAGCATAAAGATAGAGAAAAGGGGC	60.91714286	24	50	47	97	18
21325	2854	2893	39	AAGCGTTCGTGATGTAGCAACAGTGATTTCTTTAGGCAGG	66.54	18545	2916	2951	35	GATGGTGTCCAGCAATACGAAGATGTCCACGAAGGA	66.72222222	24	21	1	22	23
21326	2855	2894	39	AGCGTTCGTGATGTAGCAACAGTGATTTCTTTAGGCAGGT	66.54	18543	2914	2949	35	TAGATGGTGTCCAGCAATACGAAGATGTCCACGAAG	65.58333333	24	21	1	22	20
21326	2855	2894	39	AGCGTTCGTGATGTAGCAACAGTGATTTCTTTAGGCAGGT	66.54	18544	2915	2950	35	AGATGGTGTCCAGCAATACGAAGATGTCCACGAAGG	66.72222222	24	21	1	22	21
21326	2855	2894	39	AGCGTTCGTGATGTAGCAACAGTGATTTCTTTAGGCAGGT	66.54	18546	2917	2952	35	ATGGTGTCCAGCAATACGAAGATGTCCACGAAGGAT	65.58333333	24	21	1	22	23
21327	2856	2895	39	GCGTTCGTGATGTAGCAACAGTGATTTCTTTAGGCAGGTC	67.565	18543	2914	2949	35	TAGATGGTGTCCAGCAATACGAAGATGTCCACGAAG	65.58333333	24	22	1	23	19
21327	2856	2895	39	GCGTTCGTGATGTAGCAACAGTGATTTCTTTAGGCAGGTC	67.565	18544	2915	2950	35	AGATGGTGTCCAGCAATACGAAGATGTCCACGAAGG	66.72222222	24	22	1	23	20
21327	2856	2895	39	GCGTTCGTGATGTAGCAACAGTGATTTCTTTAGGCAGGTC	67.565	18545	2916	2951	35	GATGGTGTCCAGCAATACGAAGATGTCCACGAAGGA	66.72222222	24	22	1	23	21
21328	2857	2896	39	CGTTCGTGATGTAGCAACAGTGATTTCTTTAGGCAGGTCC	67.565	18544	2915	2950	35	AGATGGTGTCCAGCAATACGAAGATGTCCACGAAGG	66.72222222	24	22	1	23	19
21329	2858	2897	39	GTTCGTGATGTAGCAACAGTGATTTCTTTAGGCAGGTCCT	66.54	18546	2917	2952	35	ATGGTGTCCAGCAATACGAAGATGTCCACGAAGGAT	65.58333333	24	22	1	23	20
21336	2865	2904	39	ATGTAGCAACAGTGATTTCTTTAGGCAGGTCCTTGATGTC	65.515	18544	2915	2950	35	AGATGGTGTCCAGCAATACGAAGATGTCCACGAAGG	66.72222222	24	25	1	26	11
21336	2865	2904	39	ATGTAGCAACAGTGATTTCTTTAGGCAGGTCCTTGATGTC	65.515	18545	2916	2951	35	GATGGTGTCCAGCAATACGAAGATGTCCACGAAGGA	66.72222222	24	25	1	26	12
21337	2866	2905	39	TGTAGCAACAGTGATTTCTTTAGGCAGGTCCTTGATGTCA	65.515	18543	2914	2949	35	TAGATGGTGTCCAGCAATACGAAGATGTCCACGAAG	65.58333333	24	26	1	27	9
21337	2866	2905	39	TGTAGCAACAGTGATTTCTTTAGGCAGGTCCTTGATGTCA	65.515	18545	2916	2951	35	GATGGTGTCCAGCAATACGAAGATGTCCACGAAGGA	66.72222222	24	26	1	27	11
21487	15741	15780	39	TAACAATGAATAATAAGAATCTACAACAGGAACTCCACTA	60.39	18875	15797	15832	35	TGAAATCACCGAAATCATACCAGTTACCATTGAGAT	61.02777778	24	25	4	29	17
21551	19860	19899	39	GCTGAGGTGATAGAGGTTTGTGGTGGTTGGTAAAGAACAT	66.54	19004	19907	19942	35	TGAGTTACTGAAGTCATTGAGAGCCTTTGCGAGATG	64.44444444	24	24	14	38	8
21551	19860	19899	39	GCTGAGGTGATAGAGGTTTGTGGTGGTTGGTAAAGAACAT	66.54	19003	19906	19941	35	CTGAGTTACTGAAGTCATTGAGAGCCTTTGCGAGAT	64.44444444	24	24	16	40	7
21552	19861	19900	39	CTGAGGTGATAGAGGTTTGTGGTGGTTGGTAAAGAACATC	66.54	19001	19904	19939	35	ACCTGAGTTACTGAAGTCATTGAGAGCCTTTGCGAG	65.58333333	24	24	17	41	4
21551	19860	19899	39	GCTGAGGTGATAGAGGTTTGTGGTGGTTGGTAAAGAACAT	66.54	19000	19903	19938	35	AACCTGAGTTACTGAAGTCATTGAGAGCCTTTGCGA	64.44444444	24	24	18	42	4
21613	26637	26676	39	GTAGTTGTCTGATTGTCCTCACTGCCGTCTTGTTGACCAA	67.565	19165	26687	26722	35	ACTATCATCATCTAACCAATCTTCTTCTTGCTCTTC	61.02777778	24	34	26	60	11
21612	26636	26675	39	AGTAGTTGTCTGATTGTCCTCACTGCCGTCTTGTTGACCA	67.565	19165	26687	26722	35	ACTATCATCATCTAACCAATCTTCTTCTTGCTCTTC	61.02777778	24	36	26	62	12
21611	26635	26674	39	TAGTAGTTGTCTGATTGTCCTCACTGCCGTCTTGTTGACC	67.565	19166	26688	26723	35	CTATCATCATCTAACCAATCTTCTTCTTGCTCTTCT	61.02777778	24	36	29	65	14
21610	26634	26673	39	ATAGTAGTTGTCTGATTGTCCTCACTGCCGTCTTGTTGAC	66.54	19166	26688	26723	35	CTATCATCATCTAACCAATCTTCTTCTTGCTCTTCT	61.02777778	24	37	29	66	15
21613	26637	26676	39	GTAGTTGTCTGATTGTCCTCACTGCCGTCTTGTTGACCAA	67.565	19168	26690	26725	35	ATCATCATCTAACCAATCTTCTTCTTGCTCTTCTTC	61.02777778	24	34	46	80	14
21350	4109	4148	39	AACGGCATTTCCAGCAAAGCCAAAGCCTCATTATTATTCT	64.49	18596	4168	4203	35	AAGAAGTAGACTAAAGCATAAAGATAGAGAAAAGGG	59.88888889	24	38	43	81	20
21350	4109	4148	39	AACGGCATTTCCAGCAAAGCCAAAGCCTCATTATTATTCT	64.49	18597	4169	4204	35	AGAAGTAGACTAAAGCATAAAGATAGAGAAAAGGGG	61.02777778	24	38	45	83	21
21350	4109	4148	39	AACGGCATTTCCAGCAAAGCCAAAGCCTCATTATTATTCT	64.49	18599	4171	4206	35	AAGTAGACTAAAGCATAAAGATAGAGAAAAGGGGCT	61.02777778	24	38	47	85	23
21605	26629	26668	39	TTTGAATAGTAGTTGTCTGATTGTCCTCACTGCCGTCTTG	65.515	19169	26691	26726	35	TCATCATCTAACCAATCTTCTTCTTGCTCTTCTTCA	61.02777778	24	36	50	86	23
21613	26637	26676	39	GTAGTTGTCTGATTGTCCTCACTGCCGTCTTGTTGACCAA	67.565	19170	26692	26727	35	CATCATCTAACCAATCTTCTTCTTGCTCTTCTTCAG	62.16666667	24	34	52	86	16
21357	4116	4155	39	TTTCCAGCAAAGCCAAAGCCTCATTATTATTCTTACAAAG	62.44	18598	4170	4205	35	GAAGTAGACTAAAGCATAAAGATAGAGAAAAGGGGC	62.16666667	24	41	47	88	15
21606	26630	26669	39	TTGAATAGTAGTTGTCTGATTGTCCTCACTGCCGTCTTGT	65.515	19170	26692	26727	35	CATCATCTAACCAATCTTCTTCTTGCTCTTCTTCAG	62.16666667	24	37	52	89	23
21609	26633	26672	39	AATAGTAGTTGTCTGATTGTCCTCACTGCCGTCTTGTTGA	65.515	19170	26692	26727	35	CATCATCTAACCAATCTTCTTCTTGCTCTTCTTCAG	62.16666667	24	37	52	89	20
21610	26634	26673	39	ATAGTAGTTGTCTGATTGTCCTCACTGCCGTCTTGTTGAC	66.54	19171	26693	26728	35	ATCATCTAACCAATCTTCTTCTTGCTCTTCTTCAGG	62.16666667	24	37	53	90	20
21607	26631	26670	39	TGAATAGTAGTTGTCTGATTGTCCTCACTGCCGTCTTGTT	65.515	19171	26693	26728	35	ATCATCTAACCAATCTTCTTCTTGCTCTTCTTCAGG	62.16666667	24	38	53	91	23
21607	26631	26670	39	TGAATAGTAGTTGTCTGATTGTCCTCACTGCCGTCTTGTT	65.515	19172	26694	26729	35	TCATCTAACCAATCTTCTTCTTGCTCTTCTTCAGGT	62.16666667	24	38	53	91	24
21325	2854	2893	39	AAGCGTTCGTGATGTAGCAACAGTGATTTCTTTAGGCAGG	66.54	19442	2916	2952	36	GATGGTGTCCAGCAATACGAAGATGTCCACGAAGGAT	66.67297297	24	21	1	22	23
21326	2855	2894	39	AGCGTTCGTGATGTAGCAACAGTGATTTCTTTAGGCAGGT	66.54	19440	2914	2950	36	TAGATGGTGTCCAGCAATACGAAGATGTCCACGAAGG	66.67297297	24	21	1	22	20
21326	2855	2894	39	AGCGTTCGTGATGTAGCAACAGTGATTTCTTTAGGCAGGT	66.54	19441	2915	2951	36	AGATGGTGTCCAGCAATACGAAGATGTCCACGAAGGA	66.67297297	24	21	1	22	21
21327	2856	2895	39	GCGTTCGTGATGTAGCAACAGTGATTTCTTTAGGCAGGTC	67.565	19440	2914	2950	36	TAGATGGTGTCCAGCAATACGAAGATGTCCACGAAGG	66.67297297	24	22	1	23	19
21327	2856	2895	39	GCGTTCGTGATGTAGCAACAGTGATTTCTTTAGGCAGGTC	67.565	19441	2915	2951	36	AGATGGTGTCCAGCAATACGAAGATGTCCACGAAGGA	66.67297297	24	22	1	23	20
21327	2856	2895	39	GCGTTCGTGATGTAGCAACAGTGATTTCTTTAGGCAGGTC	67.565	19442	2916	2952	36	GATGGTGTCCAGCAATACGAAGATGTCCACGAAGGAT	66.67297297	24	22	1	23	21
21328	2857	2896	39	CGTTCGTGATGTAGCAACAGTGATTTCTTTAGGCAGGTCC	67.565	19441	2915	2951	36	AGATGGTGTCCAGCAATACGAAGATGTCCACGAAGGA	66.67297297	24	22	1	23	19
21336	2865	2904	39	ATGTAGCAACAGTGATTTCTTTAGGCAGGTCCTTGATGTC	65.515	19441	2915	2951	36	AGATGGTGTCCAGCAATACGAAGATGTCCACGAAGGA	66.67297297	24	25	1	26	11
21336	2865	2904	39	ATGTAGCAACAGTGATTTCTTTAGGCAGGTCCTTGATGTC	65.515	19442	2916	2952	36	GATGGTGTCCAGCAATACGAAGATGTCCACGAAGGAT	66.67297297	24	25	1	26	12
21337	2866	2905	39	TGTAGCAACAGTGATTTCTTTAGGCAGGTCCTTGATGTCA	65.515	19440	2914	2950	36	TAGATGGTGTCCAGCAATACGAAGATGTCCACGAAGG	66.67297297	24	26	1	27	9
21337	2866	2905	39	TGTAGCAACAGTGATTTCTTTAGGCAGGTCCTTGATGTCA	65.515	19442	2916	2952	36	GATGGTGTCCAGCAATACGAAGATGTCCACGAAGGAT	66.67297297	24	26	1	27	11
21552	19861	19900	39	CTGAGGTGATAGAGGTTTGTGGTGGTTGGTAAAGAACATC	66.54	19828	19904	19940	36	ACCTGAGTTACTGAAGTCATTGAGAGCCTTTGCGAGA	65.56486486	24	24	17	41	4
21552	19861	19900	39	CTGAGGTGATAGAGGTTTGTGGTGGTTGGTAAAGAACATC	66.54	19830	19906	19942	36	CTGAGTTACTGAAGTCATTGAGAGCCTTTGCGAGATG	65.56486486	24	24	17	41	6
21551	19860	19899	39	GCTGAGGTGATAGAGGTTTGTGGTGGTTGGTAAAGAACAT	66.54	19827	19903	19939	36	AACCTGAGTTACTGAAGTCATTGAGAGCCTTTGCGAG	65.56486486	24	24	18	42	4
21613	26637	26676	39	GTAGTTGTCTGATTGTCCTCACTGCCGTCTTGTTGACCAA	67.565	19960	26687	26723	36	ACTATCATCATCTAACCAATCTTCTTCTTGCTCTTCT	61.13243243	24	34	29	63	11
21612	26636	26675	39	AGTAGTTGTCTGATTGTCCTCACTGCCGTCTTGTTGACCA	67.565	19960	26687	26723	36	ACTATCATCATCTAACCAATCTTCTTCTTGCTCTTCT	61.13243243	24	36	29	65	12
21611	26635	26674	39	TAGTAGTTGTCTGATTGTCCTCACTGCCGTCTTGTTGACC	67.565	19961	26688	26724	36	CTATCATCATCTAACCAATCTTCTTCTTGCTCTTCTT	61.13243243	24	36	37	73	14
21610	26634	26673	39	ATAGTAGTTGTCTGATTGTCCTCACTGCCGTCTTGTTGAC	66.54	19961	26688	26724	36	CTATCATCATCTAACCAATCTTCTTCTTGCTCTTCTT	61.13243243	24	37	37	74	15
21349	4108	4147	39	GAACGGCATTTCCAGCAAAGCCAAAGCCTCATTATTATTC	65.515	19484	4166	4202	36	GCAAGAAGTAGACTAAAGCATAAAGATAGAGAAAAGG	61.13243243	24	37	42	79	19
21350	4109	4148	39	AACGGCATTTCCAGCAAAGCCAAAGCCTCATTATTATTCT	64.49	19486	4168	4204	36	AAGAAGTAGACTAAAGCATAAAGATAGAGAAAAGGGG	61.13243243	24	38	45	83	20
21349	4108	4147	39	GAACGGCATTTCCAGCAAAGCCAAAGCCTCATTATTATTC	65.515	19488	4170	4206	36	GAAGTAGACTAAAGCATAAAGATAGAGAAAAGGGGCT	62.24054054	24	37	47	84	23
21613	26637	26676	39	GTAGTTGTCTGATTGTCCTCACTGCCGTCTTGTTGACCAA	67.565	19963	26690	26726	36	ATCATCATCTAACCAATCTTCTTCTTGCTCTTCTTCA	61.13243243	24	34	50	84	14
21350	4109	4148	39	AACGGCATTTCCAGCAAAGCCAAAGCCTCATTATTATTCT	64.49	19487	4169	4205	36	AGAAGTAGACTAAAGCATAAAGATAGAGAAAAGGGGC	62.24054054	24	38	47	85	21
21613	26637	26676	39	GTAGTTGTCTGATTGTCCTCACTGCCGTCTTGTTGACCAA	67.565	19965	26692	26728	36	CATCATCTAACCAATCTTCTTCTTGCTCTTCTTCAGG	63.34864865	24	34	53	87	16
21605	26629	26668	39	TTTGAATAGTAGTTGTCTGATTGTCCTCACTGCCGTCTTG	65.515	19964	26691	26727	36	TCATCATCTAACCAATCTTCTTCTTGCTCTTCTTCAG	62.24054054	24	36	52	88	23
21606	26630	26669	39	TTGAATAGTAGTTGTCTGATTGTCCTCACTGCCGTCTTGT	65.515	19965	26692	26728	36	CATCATCTAACCAATCTTCTTCTTGCTCTTCTTCAGG	63.34864865	24	37	53	90	23
21609	26633	26672	39	AATAGTAGTTGTCTGATTGTCCTCACTGCCGTCTTGTTGA	65.515	19965	26692	26728	36	CATCATCTAACCAATCTTCTTCTTGCTCTTCTTCAGG	63.34864865	24	37	53	90	20
21610	26634	26673	39	ATAGTAGTTGTCTGATTGTCCTCACTGCCGTCTTGTTGAC	66.54	19966	26693	26729	36	ATCATCTAACCAATCTTCTTCTTGCTCTTCTTCAGGT	62.24054054	24	37	55	92	20
21607	26631	26670	39	TGAATAGTAGTTGTCTGATTGTCCTCACTGCCGTCTTGTT	65.515	19966	26693	26729	36	ATCATCTAACCAATCTTCTTCTTGCTCTTCTTCAGGT	62.24054054	24	38	55	93	23
21326	2855	2894	39	AGCGTTCGTGATGTAGCAACAGTGATTTCTTTAGGCAGGT	66.54	20195	2914	2951	37	TAGATGGTGTCCAGCAATACGAAGATGTCCACGAAGGA	66.62631579	24	21	1	22	20
21326	2855	2894	39	AGCGTTCGTGATGTAGCAACAGTGATTTCTTTAGGCAGGT	66.54	20196	2915	2952	37	AGATGGTGTCCAGCAATACGAAGATGTCCACGAAGGAT	66.62631579	24	21	1	22	21
21327	2856	2895	39	GCGTTCGTGATGTAGCAACAGTGATTTCTTTAGGCAGGTC	67.565	20195	2914	2951	37	TAGATGGTGTCCAGCAATACGAAGATGTCCACGAAGGA	66.62631579	24	22	1	23	19
21327	2856	2895	39	GCGTTCGTGATGTAGCAACAGTGATTTCTTTAGGCAGGTC	67.565	20196	2915	2952	37	AGATGGTGTCCAGCAATACGAAGATGTCCACGAAGGAT	66.62631579	24	22	1	23	20
21328	2857	2896	39	CGTTCGTGATGTAGCAACAGTGATTTCTTTAGGCAGGTCC	67.565	20196	2915	2952	37	AGATGGTGTCCAGCAATACGAAGATGTCCACGAAGGAT	66.62631579	24	22	1	23	19
21336	2865	2904	39	ATGTAGCAACAGTGATTTCTTTAGGCAGGTCCTTGATGTC	65.515	20196	2915	2952	37	AGATGGTGTCCAGCAATACGAAGATGTCCACGAAGGAT	66.62631579	24	25	1	26	11
21337	2866	2905	39	TGTAGCAACAGTGATTTCTTTAGGCAGGTCCTTGATGTCA	65.515	20195	2914	2951	37	TAGATGGTGTCCAGCAATACGAAGATGTCCACGAAGGA	66.62631579	24	26	1	27	9
21551	19860	19899	39	GCTGAGGTGATAGAGGTTTGTGGTGGTTGGTAAAGAACAT	66.54	20519	19905	19942	37	CCTGAGTTACTGAAGTCATTGAGAGCCTTTGCGAGATG	66.62631579	24	24	17	41	6
21552	19861	19900	39	CTGAGGTGATAGAGGTTTGTGGTGGTTGGTAAAGAACATC	66.54	20518	19904	19941	37	ACCTGAGTTACTGAAGTCATTGAGAGCCTTTGCGAGAT	65.54736842	24	24	17	41	4
21551	19860	19899	39	GCTGAGGTGATAGAGGTTTGTGGTGGTTGGTAAAGAACAT	66.54	20517	19903	19940	37	AACCTGAGTTACTGAAGTCATTGAGAGCCTTTGCGAGA	65.54736842	24	24	18	42	4
21613	26637	26676	39	GTAGTTGTCTGATTGTCCTCACTGCCGTCTTGTTGACCAA	67.565	20623	26687	26724	37	ACTATCATCATCTAACCAATCTTCTTCTTGCTCTTCTT	61.23157895	24	34	37	71	11
21612	26636	26675	39	AGTAGTTGTCTGATTGTCCTCACTGCCGTCTTGTTGACCA	67.565	20623	26687	26724	37	ACTATCATCATCTAACCAATCTTCTTCTTGCTCTTCTT	61.23157895	24	36	37	73	12
21349	4108	4147	39	GAACGGCATTTCCAGCAAAGCCAAAGCCTCATTATTATTC	65.515	20232	4166	4203	37	GCAAGAAGTAGACTAAAGCATAAAGATAGAGAAAAGGG	62.31052632	24	37	45	82	19
21611	26635	26674	39	TAGTAGTTGTCTGATTGTCCTCACTGCCGTCTTGTTGACC	67.565	20624	26688	26725	37	CTATCATCATCTAACCAATCTTCTTCTTGCTCTTCTTC	62.31052632	24	36	48	84	14
21350	4109	4148	39	AACGGCATTTCCAGCAAAGCCAAAGCCTCATTATTATTCT	64.49	20234	4168	4205	37	AAGAAGTAGACTAAAGCATAAAGATAGAGAAAAGGGGC	62.31052632	24	38	47	85	20
21610	26634	26673	39	ATAGTAGTTGTCTGATTGTCCTCACTGCCGTCTTGTTGAC	66.54	20624	26688	26725	37	CTATCATCATCTAACCAATCTTCTTCTTGCTCTTCTTC	62.31052632	24	37	48	85	15
21613	26637	26676	39	GTAGTTGTCTGATTGTCCTCACTGCCGTCTTGTTGACCAA	67.565	20626	26690	26727	37	ATCATCATCTAACCAATCTTCTTCTTGCTCTTCTTCAG	62.31052632	24	34	52	86	14
21605	26629	26668	39	TTTGAATAGTAGTTGTCTGATTGTCCTCACTGCCGTCTTG	65.515	20627	26691	26728	37	TCATCATCTAACCAATCTTCTTCTTGCTCTTCTTCAGG	63.38947368	24	36	53	89	23
21613	26637	26676	39	GTAGTTGTCTGATTGTCCTCACTGCCGTCTTGTTGACCAA	67.565	20628	26692	26729	37	CATCATCTAACCAATCTTCTTCTTGCTCTTCTTCAGGT	63.38947368	24	34	55	89	16
21606	26630	26669	39	TTGAATAGTAGTTGTCTGATTGTCCTCACTGCCGTCTTGT	65.515	20628	26692	26729	37	CATCATCTAACCAATCTTCTTCTTGCTCTTCTTCAGGT	63.38947368	24	37	55	92	23
21609	26633	26672	39	AATAGTAGTTGTCTGATTGTCCTCACTGCCGTCTTGTTGA	65.515	20628	26692	26729	37	CATCATCTAACCAATCTTCTTCTTGCTCTTCTTCAGGT	63.38947368	24	37	55	92	20
21326	2855	2894	39	AGCGTTCGTGATGTAGCAACAGTGATTTCTTTAGGCAGGT	66.54	20821	2914	2952	38	TAGATGGTGTCCAGCAATACGAAGATGTCCACGAAGGAT	66.58205128	24	21	1	22	20
21327	2856	2895	39	GCGTTCGTGATGTAGCAACAGTGATTTCTTTAGGCAGGTC	67.565	20821	2914	2952	38	TAGATGGTGTCCAGCAATACGAAGATGTCCACGAAGGAT	66.58205128	24	22	1	23	19
21337	2866	2905	39	TGTAGCAACAGTGATTTCTTTAGGCAGGTCCTTGATGTCA	65.515	20821	2914	2952	38	TAGATGGTGTCCAGCAATACGAAGATGTCCACGAAGGAT	66.58205128	24	26	1	27	9
21551	19860	19899	39	GCTGAGGTGATAGAGGTTTGTGGTGGTTGGTAAAGAACAT	66.54	21085	19903	19941	38	AACCTGAGTTACTGAAGTCATTGAGAGCCTTTGCGAGAT	65.53076923	24	24	18	42	4
21613	26637	26676	39	GTAGTTGTCTGATTGTCCTCACTGCCGTCTTGTTGACCAA	67.565	21170	26687	26725	38	ACTATCATCATCTAACCAATCTTCTTCTTGCTCTTCTTC	62.37692308	24	34	48	82	11
21349	4108	4147	39	GAACGGCATTTCCAGCAAAGCCAAAGCCTCATTATTATTC	65.515	20852	4166	4204	38	GCAAGAAGTAGACTAAAGCATAAAGATAGAGAAAAGGGG	63.42820513	24	37	47	84	19
21349	4108	4147	39	GAACGGCATTTCCAGCAAAGCCAAAGCCTCATTATTATTC	65.515	20854	4168	4206	38	AAGAAGTAGACTAAAGCATAAAGATAGAGAAAAGGGGCT	62.37692308	24	37	47	84	21
21612	26636	26675	39	AGTAGTTGTCTGATTGTCCTCACTGCCGTCTTGTTGACCA	67.565	21170	26687	26725	38	ACTATCATCATCTAACCAATCTTCTTCTTGCTCTTCTTC	62.37692308	24	36	48	84	12
21613	26637	26676	39	GTAGTTGTCTGATTGTCCTCACTGCCGTCTTGTTGACCAA	67.565	21173	26690	26728	38	ATCATCATCTAACCAATCTTCTTCTTGCTCTTCTTCAGG	63.42820513	24	34	53	87	14
21611	26635	26674	39	TAGTAGTTGTCTGATTGTCCTCACTGCCGTCTTGTTGACC	67.565	21171	26688	26726	38	CTATCATCATCTAACCAATCTTCTTCTTGCTCTTCTTCA	62.37692308	24	36	52	88	14
21610	26634	26673	39	ATAGTAGTTGTCTGATTGTCCTCACTGCCGTCTTGTTGAC	66.54	21171	26688	26726	38	CTATCATCATCTAACCAATCTTCTTCTTGCTCTTCTTCA	62.37692308	24	37	52	89	15
21605	26629	26668	39	TTTGAATAGTAGTTGTCTGATTGTCCTCACTGCCGTCTTG	65.515	21174	26691	26729	38	TCATCATCTAACCAATCTTCTTCTTGCTCTTCTTCAGGT	63.42820513	24	36	55	91	23
21349	4108	4147	39	GAACGGCATTTCCAGCAAAGCCAAAGCCTCATTATTATTC	65.515	21364	4167	4206	39	CAAGAAGTAGACTAAAGCATAAAGATAGAGAAAAGGGGCT	63.465	24	37	47	84	20
21349	4108	4147	39	GAACGGCATTTCCAGCAAAGCCAAAGCCTCATTATTATTC	65.515	21363	4166	4205	39	GCAAGAAGTAGACTAAAGCATAAAGATAGAGAAAAGGGGC	64.49	24	37	49	86	19
21613	26637	26676	39	GTAGTTGTCTGATTGTCCTCACTGCCGTCTTGTTGACCAA	67.565	21625	26687	26726	39	ACTATCATCATCTAACCAATCTTCTTCTTGCTCTTCTTCA	62.44	24	34	52	86	11
21612	26636	26675	39	AGTAGTTGTCTGATTGTCCTCACTGCCGTCTTGTTGACCA	67.565	21625	26687	26726	39	ACTATCATCATCTAACCAATCTTCTTCTTGCTCTTCTTCA	62.44	24	36	52	88	12
21613	26637	26676	39	GTAGTTGTCTGATTGTCCTCACTGCCGTCTTGTTGACCAA	67.565	21628	26690	26729	39	ATCATCATCTAACCAATCTTCTTCTTGCTCTTCTTCAGGT	63.465	24	34	55	89	14
21611	26635	26674	39	TAGTAGTTGTCTGATTGTCCTCACTGCCGTCTTGTTGACC	67.565	21626	26688	26727	39	CTATCATCATCTAACCAATCTTCTTCTTGCTCTTCTTCAG	63.465	24	36	54	90	14
21610	26634	26673	39	ATAGTAGTTGTCTGATTGTCCTCACTGCCGTCTTGTTGAC	66.54	21626	26688	26727	39	CTATCATCATCTAACCAATCTTCTTCTTGCTCTTCTTCAG	63.465	24	37	54	91	15
21261	466	505	39	GTTTCTTCTGTCTCTGCGGTAAGGCTTGAGTTTCATCAGC	67.565	21280	521	560	39	CTTTTTAGGCTCTGTTGGTGGGAATGTTTTGTATGCGTCA	65.515	24	3	230	233	16
21613	26637	26676	39	GTAGTTGTCTGATTGTCCTCACTGCCGTCTTGTTGACCAA	67.565	22001	26687	26727	40	ACTATCATCATCTAACCAATCTTCTTCTTGCTCTTCTTCAG	63.5	24	34	54	88	11
21612	26636	26675	39	AGTAGTTGTCTGATTGTCCTCACTGCCGTCTTGTTGACCA	67.565	22001	26687	26727	40	ACTATCATCATCTAACCAATCTTCTTCTTGCTCTTCTTCAG	63.5	24	36	54	90	12
21611	26635	26674	39	TAGTAGTTGTCTGATTGTCCTCACTGCCGTCTTGTTGACC	67.565	22002	26688	26728	40	CTATCATCATCTAACCAATCTTCTTCTTGCTCTTCTTCAGG	64.5	24	36	55	91	14
21610	26634	26673	39	ATAGTAGTTGTCTGATTGTCCTCACTGCCGTCTTGTTGAC	66.54	22002	26688	26728	40	CTATCATCATCTAACCAATCTTCTTCTTGCTCTTCTTCAGG	64.5	24	37	55	92	15
21261	466	505	39	GTTTCTTCTGTCTCTGCGGTAAGGCTTGAGTTTCATCAGC	67.565	21718	521	561	40	CTTTTTAGGCTCTGTTGGTGGGAATGTTTTGTATGCGTCAA	65.5	24	3	230	233	16
21260	465	504	39	TGTTTCTTCTGTCTCTGCGGTAAGGCTTGAGTTTCATCAG	66.54	21717	520	560	40	CCTTTTTAGGCTCTGTTGGTGGGAATGTTTTGTATGCGTCA	66.5	24	4	233	237	16
21940	19504	19544	40	CTAACACTGAAAAAGTCTGTCCTGGTTGAATGCGAACAAAC	65.5	1228	19551	19576	25	TTAGGTGTCTTAGGATTGGCTGTATC	56.38461538	24	9	6	15	7
21939	19503	19543	40	GCTAACACTGAAAAAGTCTGTCCTGGTTGAATGCGAACAAA	65.5	1227	19550	19575	25	CTTAGGTGTCTTAGGATTGGCTGTAT	56.38461538	24	9	10	19	7
21941	19505	19545	40	TAACACTGAAAAAGTCTGTCCTGGTTGAATGCGAACAAACT	64.5	1231	19554	19579	25	GGTGTCTTAGGATTGGCTGTATCAAC	57.96153846	24	8	13	21	9
21939	19503	19543	40	GCTAACACTGAAAAAGTCTGTCCTGGTTGAATGCGAACAAA	65.5	1230	19553	19578	25	AGGTGTCTTAGGATTGGCTGTATCAA	56.38461538	24	9	13	22	10
21939	19503	19543	40	GCTAACACTGAAAAAGTCTGTCCTGGTTGAATGCGAACAAA	65.5	1231	19554	19579	25	GGTGTCTTAGGATTGGCTGTATCAAC	57.96153846	24	9	13	22	11
21940	19504	19544	40	CTAACACTGAAAAAGTCTGTCCTGGTTGAATGCGAACAAAC	65.5	1230	19553	19578	25	AGGTGTCTTAGGATTGGCTGTATCAA	56.38461538	24	9	13	22	9
21940	19504	19544	40	CTAACACTGAAAAAGTCTGTCCTGGTTGAATGCGAACAAAC	65.5	1232	19555	19580	25	GTGTCTTAGGATTGGCTGTATCAACC	57.96153846	24	9	13	22	11
21941	19505	19545	40	TAACACTGAAAAAGTCTGTCCTGGTTGAATGCGAACAAACT	64.5	1229	19552	19577	25	TAGGTGTCTTAGGATTGGCTGTATCA	56.38461538	24	8	14	22	7
21756	2855	2895	40	AGCGTTCGTGATGTAGCAACAGTGATTTCTTTAGGCAGGTC	67.5	411	2919	2944	25	GGTGTCCAGCAATACGAAGATGTCCA	59.53846154	24	22	1	23	24
21760	2859	2899	40	TTCGTGATGTAGCAACAGTGATTTCTTTAGGCAGGTCCTTG	66.5	411	2919	2944	25	GGTGTCCAGCAATACGAAGATGTCCA	59.53846154	24	22	1	23	20
21939	19503	19543	40	GCTAACACTGAAAAAGTCTGTCCTGGTTGAATGCGAACAAA	65.5	1229	19552	19577	25	TAGGTGTCTTAGGATTGGCTGTATCA	56.38461538	24	9	14	23	9
21761	2860	2900	40	TCGTGATGTAGCAACAGTGATTTCTTTAGGCAGGTCCTTGA	66.5	416	2924	2949	25	CCAGCAATACGAAGATGTCCACGAAG	59.53846154	24	22	2	24	24
21761	2860	2900	40	TCGTGATGTAGCAACAGTGATTTCTTTAGGCAGGTCCTTGA	66.5	417	2925	2950	25	CAGCAATACGAAGATGTCCACGAAGG	59.53846154	24	22	2	24	25
21759	2858	2898	40	GTTCGTGATGTAGCAACAGTGATTTCTTTAGGCAGGTCCTT	66.5	410	2918	2943	25	TGGTGTCCAGCAATACGAAGATGTCC	59.53846154	24	22	3	25	20
21878	15113	15153	40	TGATAGCAGCATTACCATCCTGAGCAAAGAAGAAGTGTTTT	64.5	1012	15178	15203	25	AAGAAACCCTTAGACACAGCAAAGTC	56.38461538	24	12	13	25	25
21758	2857	2897	40	CGTTCGTGATGTAGCAACAGTGATTTCTTTAGGCAGGTCCT	67.5	409	2917	2942	25	ATGGTGTCCAGCAATACGAAGATGTC	57.96153846	24	22	4	26	20
21879	15114	15154	40	GATAGCAGCATTACCATCCTGAGCAAAGAAGAAGTGTTTTA	64.5	1012	15178	15203	25	AAGAAACCCTTAGACACAGCAAAGTC	56.38461538	24	13	13	26	24
21942	19860	19900	40	GCTGAGGTGATAGAGGTTTGTGGTGGTTGGTAAAGAACATC	67.5	1296	19925	19950	25	GAGAGCCTTTGCGAGATGACAACAAG	59.53846154	24	24	2	26	25
21766	2865	2905	40	ATGTAGCAACAGTGATTTCTTTAGGCAGGTCCTTGATGTCA	65.5	415	2923	2948	25	TCCAGCAATACGAAGATGTCCACGAA	57.96153846	24	26	1	27	18
21942	19860	19900	40	GCTGAGGTGATAGAGGTTTGTGGTGGTTGGTAAAGAACATC	67.5	1295	19924	19949	25	TGAGAGCCTTTGCGAGATGACAACAA	57.96153846	24	24	3	27	24
21755	2854	2894	40	AAGCGTTCGTGATGTAGCAACAGTGATTTCTTTAGGCAGGT	66.5	406	2914	2939	25	TAGATGGTGTCCAGCAATACGAAGAT	56.38461538	24	21	7	28	20
21755	2854	2894	40	AAGCGTTCGTGATGTAGCAACAGTGATTTCTTTAGGCAGGT	66.5	407	2915	2940	25	AGATGGTGTCCAGCAATACGAAGATG	57.96153846	24	21	7	28	21
21756	2855	2895	40	AGCGTTCGTGATGTAGCAACAGTGATTTCTTTAGGCAGGTC	67.5	407	2915	2940	25	AGATGGTGTCCAGCAATACGAAGATG	57.96153846	24	22	7	29	20
21761	2860	2900	40	TCGTGATGTAGCAACAGTGATTTCTTTAGGCAGGTCCTTGA	66.5	406	2914	2939	25	TAGATGGTGTCCAGCAATACGAAGAT	56.38461538	24	22	7	29	14
21763	2862	2902	40	GTGATGTAGCAACAGTGATTTCTTTAGGCAGGTCCTTGATG	66.5	417	2925	2950	25	CAGCAATACGAAGATGTCCACGAAGG	59.53846154	24	27	2	29	23
21764	2863	2903	40	TGATGTAGCAACAGTGATTTCTTTAGGCAGGTCCTTGATGT	65.5	418	2926	2951	25	AGCAATACGAAGATGTCCACGAAGGA	57.96153846	24	26	3	29	23
21763	2862	2902	40	GTGATGTAGCAACAGTGATTTCTTTAGGCAGGTCCTTGATG	66.5	418	2926	2951	25	AGCAATACGAAGATGTCCACGAAGGA	57.96153846	24	27	3	30	24
21879	15114	15154	40	GATAGCAGCATTACCATCCTGAGCAAAGAAGAAGTGTTTTA	64.5	1013	15179	15204	25	AGAAACCCTTAGACACAGCAAAGTCA	56.38461538	24	13	17	30	25
21829	8160	8200	40	TTGGAAAAGAAAGGTAAGAACAAGTCCTGAGTTGAATGTAA	62.5	739	8217	8242	25	ACTTTGTCAGGGTAATAAACACCACG	56.38461538	24	33	17	50	17
21942	19860	19900	40	GCTGAGGTGATAGAGGTTTGTGGTGGTTGGTAAAGAACATC	67.5	1287	19913	19938	25	ACTGAAGTCATTGAGAGCCTTTGCGA	57.96153846	24	24	26	50	13
21831	8162	8202	40	GGAAAAGAAAGGTAAGAACAAGTCCTGAGTTGAATGTAAAA	62.5	739	8217	8242	25	ACTTTGTCAGGGTAATAAACACCACG	56.38461538	24	35	17	52	15
21942	19860	19900	40	GCTGAGGTGATAGAGGTTTGTGGTGGTTGGTAAAGAACATC	67.5	1284	19910	19935	25	GTTACTGAAGTCATTGAGAGCCTTTG	56.38461538	24	24	38	62	10
21827	8156	8196	40	AACATTGGAAAAGAAAGGTAAGAACAAGTCCTGAGTTGAAT	62.5	739	8217	8242	25	ACTTTGTCAGGGTAATAAACACCACG	56.38461538	24	46	17	63	21
21992	26678	26718	40	AGTTTGTTGACTATCATCATCTAACCAATCTTCTTCTTGCT	62.5	1549	26731	26756	25	GAAGAGCAGCAGAAGTGGCACCAAAT	59.53846154	24	11	52	63	13
21991	26677	26717	40	CAGTTTGTTGACTATCATCATCTAACCAATCTTCTTCTTGC	63.5	1548	26730	26755	25	TGAAGAGCAGCAGAAGTGGCACCAAA	59.53846154	24	10	54	64	13
21994	26680	26720	40	TTTGTTGACTATCATCATCTAACCAATCTTCTTCTTGCTCT	62.5	1548	26730	26755	25	TGAAGAGCAGCAGAAGTGGCACCAAA	59.53846154	24	15	54	69	10
22004	26808	26848	40	GATGGCTCAAACTCTTCTTCTTCACAATCACCTTCTTCTTC	65.5	1561	26852	26877	25	CTCATCTGGAGGGTAGAAAGAACAAT	56.38461538	24	35	48	83	4
21998	26684	26724	40	TTGACTATCATCATCTAACCAATCTTCTTCTTGCTCTTCTT	62.5	1543	26725	26750	25	CAGGTTGAAGAGCAGCAGAAGTGGCA	61.11538462	24	38	48	86	1
22006	26810	26850	40	TGGCTCAAACTCTTCTTCTTCACAATCACCTTCTTCTTCAT	64.5	1561	26852	26877	25	CTCATCTGGAGGGTAGAAAGAACAAT	56.38461538	24	41	48	89	2
21999	26685	26725	40	TGACTATCATCATCTAACCAATCTTCTTCTTGCTCTTCTTC	63.5	1544	26726	26751	25	AGGTTGAAGAGCAGCAGAAGTGGCAC	61.11538462	24	49	49	98	1
21999	26685	26725	40	TGACTATCATCATCTAACCAATCTTCTTCTTGCTCTTCTTC	63.5	1549	26731	26756	25	GAAGAGCAGCAGAAGTGGCACCAAAT	59.53846154	24	49	52	101	6
21999	26685	26725	40	TGACTATCATCATCTAACCAATCTTCTTCTTGCTCTTCTTC	63.5	1548	26730	26755	25	TGAAGAGCAGCAGAAGTGGCACCAAA	59.53846154	24	49	54	103	5
22000	26686	26726	40	GACTATCATCATCTAACCAATCTTCTTCTTGCTCTTCTTCA	63.5	1545	26727	26752	25	GGTTGAAGAGCAGCAGAAGTGGCACC	62.69230769	24	52	51	103	1
22000	26686	26726	40	GACTATCATCATCTAACCAATCTTCTTCTTGCTCTTCTTCA	63.5	1549	26731	26756	25	GAAGAGCAGCAGAAGTGGCACCAAAT	59.53846154	24	52	52	104	5
22000	26686	26726	40	GACTATCATCATCTAACCAATCTTCTTCTTGCTCTTCTTCA	63.5	1548	26730	26755	25	TGAAGAGCAGCAGAAGTGGCACCAAA	59.53846154	24	52	54	106	4
22001	26687	26727	40	ACTATCATCATCTAACCAATCTTCTTCTTGCTCTTCTTCAG	63.5	1548	26730	26755	25	TGAAGAGCAGCAGAAGTGGCACCAAA	59.53846154	24	54	54	108	3
22002	26688	26728	40	CTATCATCATCTAACCAATCTTCTTCTTGCTCTTCTTCAGG	64.5	1548	26730	26755	25	TGAAGAGCAGCAGAAGTGGCACCAAA	59.53846154	24	55	54	109	2
22000	26686	26726	40	GACTATCATCATCTAACCAATCTTCTTCTTGCTCTTCTTCA	63.5	1546	26728	26753	25	GTTGAAGAGCAGCAGAAGTGGCACCA	61.11538462	24	52	58	110	2
22003	26689	26729	40	TATCATCATCTAACCAATCTTCTTCTTGCTCTTCTTCAGGT	63.5	1548	26730	26755	25	TGAAGAGCAGCAGAAGTGGCACCAAA	59.53846154	24	57	54	111	1
22001	26687	26727	40	ACTATCATCATCTAACCAATCTTCTTCTTGCTCTTCTTCAG	63.5	1546	26728	26753	25	GTTGAAGAGCAGCAGAAGTGGCACCA	61.11538462	24	54	58	112	1
22000	26686	26726	40	GACTATCATCATCTAACCAATCTTCTTCTTGCTCTTCTTCA	63.5	1547	26729	26754	25	TTGAAGAGCAGCAGAAGTGGCACCAA	59.53846154	24	52	61	113	3
22001	26687	26727	40	ACTATCATCATCTAACCAATCTTCTTCTTGCTCTTCTTCAG	63.5	1547	26729	26754	25	TTGAAGAGCAGCAGAAGTGGCACCAA	59.53846154	24	54	61	115	2
22002	26688	26728	40	CTATCATCATCTAACCAATCTTCTTCTTGCTCTTCTTCAGG	64.5	1547	26729	26754	25	TTGAAGAGCAGCAGAAGTGGCACCAA	59.53846154	24	55	61	116	1
21941	19505	19545	40	TAACACTGAAAAAGTCTGTCCTGGTTGAATGCGAACAAACT	64.5	3499	19550	19576	26	CTTAGGTGTCTTAGGATTGGCTGTATC	58.21851852	24	8	10	18	5
21939	19503	19543	40	GCTAACACTGAAAAAGTCTGTCCTGGTTGAATGCGAACAAA	65.5	3499	19550	19576	26	CTTAGGTGTCTTAGGATTGGCTGTATC	58.21851852	24	9	10	19	7
22025	27799	27839	40	TTAGCCACTGCGAAGTCAACTGAACAACACCACCTGTAATG	67.5	4154	27858	27884	26	TTGTTAGTAGCCAAATCAGATGTGAAC	55.18148148	24	3	16	19	19
21941	19505	19545	40	TAACACTGAAAAAGTCTGTCCTGGTTGAATGCGAACAAACT	64.5	3503	19554	19580	26	GGTGTCTTAGGATTGGCTGTATCAACC	59.73703704	24	8	13	21	9
21939	19503	19543	40	GCTAACACTGAAAAAGTCTGTCCTGGTTGAATGCGAACAAA	65.5	3503	19554	19580	26	GGTGTCTTAGGATTGGCTGTATCAACC	59.73703704	24	9	13	22	11
21941	19505	19545	40	TAACACTGAAAAAGTCTGTCCTGGTTGAATGCGAACAAACT	64.5	3501	19552	19578	26	TAGGTGTCTTAGGATTGGCTGTATCAA	56.7	24	8	14	22	7
21756	2855	2895	40	AGCGTTCGTGATGTAGCAACAGTGATTTCTTTAGGCAGGTC	67.5	2298	2919	2945	26	GGTGTCCAGCAATACGAAGATGTCCAC	61.25555556	24	22	1	23	24
21760	2859	2899	40	TTCGTGATGTAGCAACAGTGATTTCTTTAGGCAGGTCCTTG	66.5	2298	2919	2945	26	GGTGTCCAGCAATACGAAGATGTCCAC	61.25555556	24	22	1	23	20
21939	19503	19543	40	GCTAACACTGAAAAAGTCTGTCCTGGTTGAATGCGAACAAA	65.5	3501	19552	19578	26	TAGGTGTCTTAGGATTGGCTGTATCAA	56.7	24	9	14	23	9
21939	19503	19543	40	GCTAACACTGAAAAAGTCTGTCCTGGTTGAATGCGAACAAA	65.5	3502	19553	19579	26	AGGTGTCTTAGGATTGGCTGTATCAAC	58.21851852	24	9	14	23	10
21940	19504	19544	40	CTAACACTGAAAAAGTCTGTCCTGGTTGAATGCGAACAAAC	65.5	3502	19553	19579	26	AGGTGTCTTAGGATTGGCTGTATCAAC	58.21851852	24	9	14	23	9
21761	2860	2900	40	TCGTGATGTAGCAACAGTGATTTCTTTAGGCAGGTCCTTGA	66.5	2303	2924	2950	26	CCAGCAATACGAAGATGTCCACGAAGG	61.25555556	24	22	2	24	24
21759	2858	2898	40	GTTCGTGATGTAGCAACAGTGATTTCTTTAGGCAGGTCCTT	66.5	2297	2918	2944	26	TGGTGTCCAGCAATACGAAGATGTCCA	59.73703704	24	22	3	25	20
21877	15112	15152	40	CTGATAGCAGCATTACCATCCTGAGCAAAGAAGAAGTGTTT	65.5	3191	15177	15203	26	AAAGAAACCCTTAGACACAGCAAAGTC	56.7	24	11	14	25	25
21758	2857	2897	40	CGTTCGTGATGTAGCAACAGTGATTTCTTTAGGCAGGTCCT	67.5	2296	2917	2943	26	ATGGTGTCCAGCAATACGAAGATGTCC	59.73703704	24	22	4	26	20
21761	2860	2900	40	TCGTGATGTAGCAACAGTGATTTCTTTAGGCAGGTCCTTGA	66.5	2304	2925	2951	26	CAGCAATACGAAGATGTCCACGAAGGA	59.73703704	24	22	4	26	25
21878	15113	15153	40	TGATAGCAGCATTACCATCCTGAGCAAAGAAGAAGTGTTTT	64.5	3191	15177	15203	26	AAAGAAACCCTTAGACACAGCAAAGTC	56.7	24	12	14	26	24
21939	19503	19543	40	GCTAACACTGAAAAAGTCTGTCCTGGTTGAATGCGAACAAA	65.5	3500	19551	19577	26	TTAGGTGTCTTAGGATTGGCTGTATCA	56.7	24	9	17	26	8
21940	19504	19544	40	CTAACACTGAAAAAGTCTGTCCTGGTTGAATGCGAACAAAC	65.5	3500	19551	19577	26	TTAGGTGTCTTAGGATTGGCTGTATCA	56.7	24	9	17	26	7
21877	15112	15152	40	CTGATAGCAGCATTACCATCCTGAGCAAAGAAGAAGTGTTT	65.5	3190	15176	15202	26	TAAAGAAACCCTTAGACACAGCAAAGT	55.18148148	24	11	16	27	24
21879	15114	15154	40	GATAGCAGCATTACCATCCTGAGCAAAGAAGAAGTGTTTTA	64.5	3191	15177	15203	26	AAAGAAACCCTTAGACACAGCAAAGTC	56.7	24	13	14	27	23
21942	19860	19900	40	GCTGAGGTGATAGAGGTTTGTGGTGGTTGGTAAAGAACATC	67.5	3575	19923	19949	26	TTGAGAGCCTTTGCGAGATGACAACAA	58.21851852	24	24	3	27	23
21942	19860	19900	40	GCTGAGGTGATAGAGGTTTGTGGTGGTTGGTAAAGAACATC	67.5	3576	19924	19950	26	TGAGAGCCTTTGCGAGATGACAACAAG	59.73703704	24	24	3	27	24
21755	2854	2894	40	AAGCGTTCGTGATGTAGCAACAGTGATTTCTTTAGGCAGGT	66.5	2293	2914	2940	26	TAGATGGTGTCCAGCAATACGAAGATG	58.21851852	24	21	7	28	20
21942	19860	19900	40	GCTGAGGTGATAGAGGTTTGTGGTGGTTGGTAAAGAACATC	67.5	3574	19922	19948	26	ATTGAGAGCCTTTGCGAGATGACAACA	58.21851852	24	24	4	28	22
21756	2855	2895	40	AGCGTTCGTGATGTAGCAACAGTGATTTCTTTAGGCAGGTC	67.5	2294	2915	2941	26	AGATGGTGTCCAGCAATACGAAGATGT	58.21851852	24	22	7	29	20
21761	2860	2900	40	TCGTGATGTAGCAACAGTGATTTCTTTAGGCAGGTCCTTGA	66.5	2293	2914	2940	26	TAGATGGTGTCCAGCAATACGAAGATG	58.21851852	24	22	7	29	14
21764	2863	2903	40	TGATGTAGCAACAGTGATTTCTTTAGGCAGGTCCTTGATGT	65.5	2305	2926	2952	26	AGCAATACGAAGATGTCCACGAAGGAT	58.21851852	24	26	3	29	23
21763	2862	2902	40	GTGATGTAGCAACAGTGATTTCTTTAGGCAGGTCCTTGATG	66.5	2305	2926	2952	26	AGCAATACGAAGATGTCCACGAAGGAT	58.21851852	24	27	3	30	24
21763	2862	2902	40	GTGATGTAGCAACAGTGATTTCTTTAGGCAGGTCCTTGATG	66.5	2304	2925	2951	26	CAGCAATACGAAGATGTCCACGAAGGA	59.73703704	24	27	4	31	23
21878	15113	15153	40	TGATAGCAGCATTACCATCCTGAGCAAAGAAGAAGTGTTTT	64.5	3192	15178	15204	26	AAGAAACCCTTAGACACAGCAAAGTCA	56.7	24	12	20	32	25
21879	15114	15154	40	GATAGCAGCATTACCATCCTGAGCAAAGAAGAAGTGTTTTA	64.5	3193	15179	15205	26	AGAAACCCTTAGACACAGCAAAGTCAT	56.7	24	13	19	32	25
21879	15114	15154	40	GATAGCAGCATTACCATCCTGAGCAAAGAAGAAGTGTTTTA	64.5	3192	15178	15204	26	AAGAAACCCTTAGACACAGCAAAGTCA	56.7	24	13	20	33	24
21889	15743	15783	40	ACAATGAATAATAAGAATCTACAACAGGAACTCCACTACCT	62.5	3253	15799	15825	26	AAATCACCGAAATCATACCAGTTACCA	55.18148148	24	23	12	35	16
21874	14168	14208	40	AACACACAACAGCATCGTCAGAGAGTATCATCATTGAGAAA	64.5	3146	14222	14248	26	ATGCGTAAAACTCATTCACAAAGTCTG	55.18148148	24	6	30	36	14
21888	15742	15782	40	AACAATGAATAATAAGAATCTACAACAGGAACTCCACTACC	62.5	3252	15798	15824	26	GAAATCACCGAAATCATACCAGTTACC	56.7	24	24	12	36	16
21875	14169	14209	40	ACACACAACAGCATCGTCAGAGAGTATCATCATTGAGAAAT	64.5	3146	14222	14248	26	ATGCGTAAAACTCATTCACAAAGTCTG	55.18148148	24	7	30	37	13
21889	15743	15783	40	ACAATGAATAATAAGAATCTACAACAGGAACTCCACTACCT	62.5	3256	15802	15828	26	TCACCGAAATCATACCAGTTACCATTG	56.7	24	23	14	37	19
21875	14169	14209	40	ACACACAACAGCATCGTCAGAGAGTATCATCATTGAGAAAT	64.5	3147	14223	14249	26	TGCGTAAAACTCATTCACAAAGTCTGT	55.18148148	24	7	35	42	14
21981	26628	26668	40	GTTTGAATAGTAGTTGTCTGATTGTCCTCACTGCCGTCTTG	66.5	3963	26691	26717	26	TCATCATCTAACCAATCTTCTTCTTGC	55.18148148	24	37	13	50	23
21982	26629	26669	40	TTTGAATAGTAGTTGTCTGATTGTCCTCACTGCCGTCTTGT	65.5	3964	26692	26718	26	CATCATCTAACCAATCTTCTTCTTGCT	55.18148148	24	37	13	50	23
21942	19860	19900	40	GCTGAGGTGATAGAGGTTTGTGGTGGTTGGTAAAGAACATC	67.5	3569	19913	19939	26	ACTGAAGTCATTGAGAGCCTTTGCGAG	59.73703704	24	24	27	51	13
21987	26634	26674	40	ATAGTAGTTGTCTGATTGTCCTCACTGCCGTCTTGTTGACC	67.5	3963	26691	26717	26	TCATCATCTAACCAATCTTCTTCTTGC	55.18148148	24	38	13	51	17
21832	8163	8203	40	GAAAAGAAAGGTAAGAACAAGTCCTGAGTTGAATGTAAAAC	62.5	2783	8215	8241	26	AAACTTTGTCAGGGTAATAAACACCAC	55.18148148	24	33	19	52	12
21873	14167	14207	40	AAACACACAACAGCATCGTCAGAGAGTATCATCATTGAGAA	64.5	3146	14222	14248	26	ATGCGTAAAACTCATTCACAAAGTCTG	55.18148148	24	22	30	52	15
21828	8159	8199	40	ATTGGAAAAGAAAGGTAAGAACAAGTCCTGAGTTGAATGTA	62.5	2784	8216	8242	26	AACTTTGTCAGGGTAATAAACACCACG	56.7	24	33	20	53	17
21830	8161	8201	40	TGGAAAAGAAAGGTAAGAACAAGTCCTGAGTTGAATGTAAA	62.5	2782	8213	8239	26	GAAAACTTTGTCAGGGTAATAAACACC	55.18148148	24	33	20	53	12
21832	8163	8203	40	GAAAAGAAAGGTAAGAACAAGTCCTGAGTTGAATGTAAAAC	62.5	2782	8213	8239	26	GAAAACTTTGTCAGGGTAATAAACACC	55.18148148	24	33	20	53	10
21832	8163	8203	40	GAAAAGAAAGGTAAGAACAAGTCCTGAGTTGAATGTAAAAC	62.5	2784	8216	8242	26	AACTTTGTCAGGGTAATAAACACCACG	56.7	24	33	20	53	13
21989	26636	26676	40	AGTAGTTGTCTGATTGTCCTCACTGCCGTCTTGTTGACCAA	67.5	3965	26693	26719	26	ATCATCTAACCAATCTTCTTCTTGCTC	55.18148148	24	36	17	53	17
21986	26633	26673	40	AATAGTAGTTGTCTGATTGTCCTCACTGCCGTCTTGTTGAC	66.5	3965	26693	26719	26	ATCATCTAACCAATCTTCTTCTTGCTC	55.18148148	24	37	17	54	20
21831	8162	8202	40	GGAAAAGAAAGGTAAGAACAAGTCCTGAGTTGAATGTAAAA	62.5	2784	8216	8242	26	AACTTTGTCAGGGTAATAAACACCACG	56.7	24	35	20	55	14
21983	26630	26670	40	TTGAATAGTAGTTGTCTGATTGTCCTCACTGCCGTCTTGTT	65.5	3965	26693	26719	26	ATCATCTAACCAATCTTCTTCTTGCTC	55.18148148	24	38	17	55	23
21869	14163	14203	40	ATTGAAACACACAACAGCATCGTCAGAGAGTATCATCATTG	64.5	3146	14222	14248	26	ATGCGTAAAACTCATTCACAAAGTCTG	55.18148148	24	26	30	56	19
21870	14164	14204	40	TTGAAACACACAACAGCATCGTCAGAGAGTATCATCATTGA	64.5	3146	14222	14248	26	ATGCGTAAAACTCATTCACAAAGTCTG	55.18148148	24	26	30	56	18
21871	14165	14205	40	TGAAACACACAACAGCATCGTCAGAGAGTATCATCATTGAG	65.5	3146	14222	14248	26	ATGCGTAAAACTCATTCACAAAGTCTG	55.18148148	24	26	30	56	17
21942	19860	19900	40	GCTGAGGTGATAGAGGTTTGTGGTGGTTGGTAAAGAACATC	67.5	3557	19901	19927	26	AGAACCTGAGTTACTGAAGTCATTGAG	56.7	24	24	32	56	1
21978	26625	26665	40	ATTGTTTGAATAGTAGTTGTCTGATTGTCCTCACTGCCGTC	65.5	3962	26677	26703	26	CAGTTTGTTGACTATCATCATCTAACC	55.18148148	24	37	23	60	12
21979	26626	26666	40	TTGTTTGAATAGTAGTTGTCTGATTGTCCTCACTGCCGTCT	65.5	3962	26677	26703	26	CAGTTTGTTGACTATCATCATCTAACC	55.18148148	24	37	23	60	11
21980	26627	26667	40	TGTTTGAATAGTAGTTGTCTGATTGTCCTCACTGCCGTCTT	65.5	3962	26677	26703	26	CAGTTTGTTGACTATCATCATCTAACC	55.18148148	24	37	23	60	10
21981	26628	26668	40	GTTTGAATAGTAGTTGTCTGATTGTCCTCACTGCCGTCTTG	66.5	3962	26677	26703	26	CAGTTTGTTGACTATCATCATCTAACC	55.18148148	24	37	23	60	9
21868	14162	14202	40	TATTGAAACACACAACAGCATCGTCAGAGAGTATCATCATT	63.5	3146	14222	14248	26	ATGCGTAAAACTCATTCACAAAGTCTG	55.18148148	24	31	30	61	20
21869	14163	14203	40	ATTGAAACACACAACAGCATCGTCAGAGAGTATCATCATTG	64.5	3147	14223	14249	26	TGCGTAAAACTCATTCACAAAGTCTGT	55.18148148	24	26	35	61	20
21871	14165	14205	40	TGAAACACACAACAGCATCGTCAGAGAGTATCATCATTGAG	65.5	3147	14223	14249	26	TGCGTAAAACTCATTCACAAAGTCTGT	55.18148148	24	26	35	61	18
21983	26630	26670	40	TTGAATAGTAGTTGTCTGATTGTCCTCACTGCCGTCTTGTT	65.5	3962	26677	26703	26	CAGTTTGTTGACTATCATCATCTAACC	55.18148148	24	38	23	61	7
21984	26631	26671	40	TGAATAGTAGTTGTCTGATTGTCCTCACTGCCGTCTTGTTG	66.5	3962	26677	26703	26	CAGTTTGTTGACTATCATCATCTAACC	55.18148148	24	38	23	61	6
21987	26634	26674	40	ATAGTAGTTGTCTGATTGTCCTCACTGCCGTCTTGTTGACC	67.5	3962	26677	26703	26	CAGTTTGTTGACTATCATCATCTAACC	55.18148148	24	38	23	61	3
21942	19860	19900	40	GCTGAGGTGATAGAGGTTTGTGGTGGTTGGTAAAGAACATC	67.5	3566	19910	19936	26	GTTACTGAAGTCATTGAGAGCCTTTGC	58.21851852	24	24	39	63	10
21824	8153	8193	40	AGTAACATTGGAAAAGAAAGGTAAGAACAAGTCCTGAGTTG	63.5	2783	8215	8241	26	AAACTTTGTCAGGGTAATAAACACCAC	55.18148148	24	47	19	66	22
21827	8156	8196	40	AACATTGGAAAAGAAAGGTAAGAACAAGTCCTGAGTTGAAT	62.5	2782	8213	8239	26	GAAAACTTTGTCAGGGTAATAAACACC	55.18148148	24	46	20	66	17
21868	14162	14202	40	TATTGAAACACACAACAGCATCGTCAGAGAGTATCATCATT	63.5	3147	14223	14249	26	TGCGTAAAACTCATTCACAAAGTCTGT	55.18148148	24	31	35	66	21
21991	26677	26717	40	CAGTTTGTTGACTATCATCATCTAACCAATCTTCTTCTTGC	63.5	3985	26730	26756	26	TGAAGAGCAGCAGAAGTGGCACCAAAT	59.73703704	24	10	56	66	13
21825	8154	8194	40	GTAACATTGGAAAAGAAAGGTAAGAACAAGTCCTGAGTTGA	63.5	2783	8215	8241	26	AAACTTTGTCAGGGTAATAAACACCAC	55.18148148	24	48	19	67	21
21866	14160	14200	40	GCTATTGAAACACACAACAGCATCGTCAGAGAGTATCATCA	65.5	3146	14222	14248	26	ATGCGTAAAACTCATTCACAAAGTCTG	55.18148148	24	37	30	67	22
21823	8152	8192	40	AAGTAACATTGGAAAAGAAAGGTAAGAACAAGTCCTGAGTT	62.5	2782	8213	8239	26	GAAAACTTTGTCAGGGTAATAAACACC	55.18148148	24	48	20	68	21
21825	8154	8194	40	GTAACATTGGAAAAGAAAGGTAAGAACAAGTCCTGAGTTGA	63.5	2784	8216	8242	26	AACTTTGTCAGGGTAATAAACACCACG	56.7	24	48	20	68	22
21826	8155	8195	40	TAACATTGGAAAAGAAAGGTAAGAACAAGTCCTGAGTTGAA	62.5	2784	8216	8242	26	AACTTTGTCAGGGTAATAAACACCACG	56.7	24	48	20	68	21
21867	14161	14201	40	CTATTGAAACACACAACAGCATCGTCAGAGAGTATCATCAT	64.5	3147	14223	14249	26	TGCGTAAAACTCATTCACAAAGTCTGT	55.18148148	24	33	35	68	22
21822	8151	8191	40	CAAGTAACATTGGAAAAGAAAGGTAAGAACAAGTCCTGAGT	63.5	2782	8213	8239	26	GAAAACTTTGTCAGGGTAATAAACACC	55.18148148	24	51	20	71	22
21990	26676	26716	40	ACAGTTTGTTGACTATCATCATCTAACCAATCTTCTTCTTG	62.5	3984	26729	26755	26	TTGAAGAGCAGCAGAAGTGGCACCAAA	59.73703704	24	8	63	71	13
21994	26680	26720	40	TTTGTTGACTATCATCATCTAACCAATCTTCTTCTTGCTCT	62.5	3985	26730	26756	26	TGAAGAGCAGCAGAAGTGGCACCAAAT	59.73703704	24	15	56	71	10
21989	26636	26676	40	AGTAGTTGTCTGATTGTCCTCACTGCCGTCTTGTTGACCAA	67.5	3967	26695	26721	26	CATCTAACCAATCTTCTTCTTGCTCTT	55.18148148	24	36	39	75	19
21993	26679	26719	40	GTTTGTTGACTATCATCATCTAACCAATCTTCTTCTTGCTC	63.5	3984	26729	26755	26	TTGAAGAGCAGCAGAAGTGGCACCAAA	59.73703704	24	12	63	75	10
21985	26632	26672	40	GAATAGTAGTTGTCTGATTGTCCTCACTGCCGTCTTGTTGA	66.5	3967	26695	26721	26	CATCTAACCAATCTTCTTCTTGCTCTT	55.18148148	24	37	39	76	23
21983	26630	26670	40	TTGAATAGTAGTTGTCTGATTGTCCTCACTGCCGTCTTGTT	65.5	3967	26695	26721	26	CATCTAACCAATCTTCTTCTTGCTCTT	55.18148148	24	38	39	77	25
21986	26633	26673	40	AATAGTAGTTGTCTGATTGTCCTCACTGCCGTCTTGTTGAC	66.5	3968	26696	26722	26	ATCTAACCAATCTTCTTCTTGCTCTTC	55.18148148	24	37	45	82	23
21997	26683	26723	40	GTTGACTATCATCATCTAACCAATCTTCTTCTTGCTCTTCT	63.5	3979	26724	26750	26	TCAGGTTGAAGAGCAGCAGAAGTGGCA	61.25555556	24	31	56	87	1
21998	26684	26724	40	TTGACTATCATCATCTAACCAATCTTCTTCTTGCTCTTCTT	62.5	3980	26725	26751	26	CAGGTTGAAGAGCAGCAGAAGTGGCAC	62.77407407	24	38	51	89	1
21999	26685	26725	40	TGACTATCATCATCTAACCAATCTTCTTCTTGCTCTTCTTC	63.5	3981	26726	26752	26	AGGTTGAAGAGCAGCAGAAGTGGCACC	62.77407407	24	49	52	101	1
21988	26635	26675	40	TAGTAGTTGTCTGATTGTCCTCACTGCCGTCTTGTTGACCA	67.5	3969	26697	26723	26	TCTAACCAATCTTCTTCTTGCTCTTCT	55.18148148	24	36	68	104	22
21986	26633	26673	40	AATAGTAGTTGTCTGATTGTCCTCACTGCCGTCTTGTTGAC	66.5	3969	26697	26723	26	TCTAACCAATCTTCTTCTTGCTCTTCT	55.18148148	24	37	68	105	24
21999	26685	26725	40	TGACTATCATCATCTAACCAATCTTCTTCTTGCTCTTCTTC	63.5	3985	26730	26756	26	TGAAGAGCAGCAGAAGTGGCACCAAAT	59.73703704	24	49	56	105	5
21999	26685	26725	40	TGACTATCATCATCTAACCAATCTTCTTCTTGCTCTTCTTC	63.5	3983	26728	26754	26	GTTGAAGAGCAGCAGAAGTGGCACCAA	61.25555556	24	49	61	110	3
22000	26686	26726	40	GACTATCATCATCTAACCAATCTTCTTCTTGCTCTTCTTCA	63.5	3982	26727	26753	26	GGTTGAAGAGCAGCAGAAGTGGCACCA	62.77407407	24	52	58	110	1
22000	26686	26726	40	GACTATCATCATCTAACCAATCTTCTTCTTGCTCTTCTTCA	63.5	3983	26728	26754	26	GTTGAAGAGCAGCAGAAGTGGCACCAA	61.25555556	24	52	61	113	2
22000	26686	26726	40	GACTATCATCATCTAACCAATCTTCTTCTTGCTCTTCTTCA	63.5	3984	26729	26755	26	TTGAAGAGCAGCAGAAGTGGCACCAAA	59.73703704	24	52	63	115	3
22001	26687	26727	40	ACTATCATCATCTAACCAATCTTCTTCTTGCTCTTCTTCAG	63.5	3983	26728	26754	26	GTTGAAGAGCAGCAGAAGTGGCACCAA	61.25555556	24	54	61	115	1
22001	26687	26727	40	ACTATCATCATCTAACCAATCTTCTTCTTGCTCTTCTTCAG	63.5	3984	26729	26755	26	TTGAAGAGCAGCAGAAGTGGCACCAAA	59.73703704	24	54	63	117	2
22002	26688	26728	40	CTATCATCATCTAACCAATCTTCTTCTTGCTCTTCTTCAGG	64.5	3984	26729	26755	26	TTGAAGAGCAGCAGAAGTGGCACCAAA	59.73703704	24	55	63	118	1
21781	4115	4155	40	ATTTCCAGCAAAGCCAAAGCCTCATTATTATTCTTACAAAG	62.5	2400	4179	4205	26	TAAAGCATAAAGATAGAGAAAAGGGGC	55.18148148	24	50	145	195	24
21780	4114	4154	40	CATTTCCAGCAAAGCCAAAGCCTCATTATTATTCTTACAAA	62.5	2400	4179	4205	26	TAAAGCATAAAGATAGAGAAAAGGGGC	55.18148148	24	53	145	198	25
21779	4113	4153	40	GCATTTCCAGCAAAGCCAAAGCCTCATTATTATTCTTACAA	63.5	2399	4178	4204	26	CTAAAGCATAAAGATAGAGAAAAGGGG	55.18148148	24	50	150	200	25
21781	4115	4155	40	ATTTCCAGCAAAGCCAAAGCCTCATTATTATTCTTACAAAG	62.5	2399	4178	4204	26	CTAAAGCATAAAGATAGAGAAAAGGGG	55.18148148	24	50	150	200	23
21780	4114	4154	40	CATTTCCAGCAAAGCCAAAGCCTCATTATTATTCTTACAAA	62.5	2399	4178	4204	26	CTAAAGCATAAAGATAGAGAAAAGGGG	55.18148148	24	53	150	203	24
21693	458	498	40	AGTTTGCTGTTTCTTCTGTCTCTGCGGTAAGGCTTGAGTTT	66.5	1905	502	528	26	CAGCCTTCTTCTTTTTGTCCTTTTTAG	55.18148148	24	42	272	314	4
21756	2855	2895	40	AGCGTTCGTGATGTAGCAACAGTGATTTCTTTAGGCAGGTC	67.5	4785	2919	2946	27	GGTGTCCAGCAATACGAAGATGTCCACG	62.85	24	22	1	23	24
21760	2859	2899	40	TTCGTGATGTAGCAACAGTGATTTCTTTAGGCAGGTCCTTG	66.5	4785	2919	2946	27	GGTGTCCAGCAATACGAAGATGTCCACG	62.85	24	22	1	23	20
21939	19503	19543	40	GCTAACACTGAAAAAGTCTGTCCTGGTTGAATGCGAACAAA	65.5	5931	19553	19580	27	AGGTGTCTTAGGATTGGCTGTATCAACC	59.92142857	24	9	14	23	10
21940	19504	19544	40	CTAACACTGAAAAAGTCTGTCCTGGTTGAATGCGAACAAAC	65.5	5931	19553	19580	27	AGGTGTCTTAGGATTGGCTGTATCAACC	59.92142857	24	9	14	23	9
21941	19505	19545	40	TAACACTGAAAAAGTCTGTCCTGGTTGAATGCGAACAAACT	64.5	5930	19552	19579	27	TAGGTGTCTTAGGATTGGCTGTATCAAC	58.45714286	24	8	15	23	7
21939	19503	19543	40	GCTAACACTGAAAAAGTCTGTCCTGGTTGAATGCGAACAAA	65.5	5930	19552	19579	27	TAGGTGTCTTAGGATTGGCTGTATCAAC	58.45714286	24	9	15	24	9
21759	2858	2898	40	GTTCGTGATGTAGCAACAGTGATTTCTTTAGGCAGGTCCTT	66.5	4784	2918	2945	27	TGGTGTCCAGCAATACGAAGATGTCCAC	61.38571429	24	22	3	25	20
21758	2857	2897	40	CGTTCGTGATGTAGCAACAGTGATTTCTTTAGGCAGGTCCT	67.5	4783	2917	2944	27	ATGGTGTCCAGCAATACGAAGATGTCCA	59.92142857	24	22	4	26	20
21761	2860	2900	40	TCGTGATGTAGCAACAGTGATTTCTTTAGGCAGGTCCTTGA	66.5	4790	2924	2951	27	CCAGCAATACGAAGATGTCCACGAAGGA	61.38571429	24	22	4	26	24
21761	2860	2900	40	TCGTGATGTAGCAACAGTGATTTCTTTAGGCAGGTCCTTGA	66.5	4791	2925	2952	27	CAGCAATACGAAGATGTCCACGAAGGAT	59.92142857	24	22	4	26	25
21939	19503	19543	40	GCTAACACTGAAAAAGTCTGTCCTGGTTGAATGCGAACAAA	65.5	5929	19551	19578	27	TTAGGTGTCTTAGGATTGGCTGTATCAA	56.99285714	24	9	17	26	8
21940	19504	19544	40	CTAACACTGAAAAAGTCTGTCCTGGTTGAATGCGAACAAAC	65.5	5929	19551	19578	27	TTAGGTGTCTTAGGATTGGCTGTATCAA	56.99285714	24	9	17	26	7
21765	2864	2904	40	GATGTAGCAACAGTGATTTCTTTAGGCAGGTCCTTGATGTC	66.5	4788	2922	2949	27	GTCCAGCAATACGAAGATGTCCACGAAG	61.38571429	24	25	2	27	18
21942	19860	19900	40	GCTGAGGTGATAGAGGTTTGTGGTGGTTGGTAAAGAACATC	67.5	5997	19923	19950	27	TTGAGAGCCTTTGCGAGATGACAACAAG	59.92142857	24	24	3	27	23
21877	15112	15152	40	CTGATAGCAGCATTACCATCCTGAGCAAAGAAGAAGTGTTT	65.5	5624	15176	15203	27	TAAAGAAACCCTTAGACACAGCAAAGTC	56.99285714	24	11	17	28	24
21756	2855	2895	40	AGCGTTCGTGATGTAGCAACAGTGATTTCTTTAGGCAGGTC	67.5	4781	2915	2942	27	AGATGGTGTCCAGCAATACGAAGATGTC	59.92142857	24	22	7	29	20
21761	2860	2900	40	TCGTGATGTAGCAACAGTGATTTCTTTAGGCAGGTCCTTGA	66.5	4780	2914	2941	27	TAGATGGTGTCCAGCAATACGAAGATGT	58.45714286	24	22	7	29	14
21942	19860	19900	40	GCTGAGGTGATAGAGGTTTGTGGTGGTTGGTAAAGAACATC	67.5	5995	19921	19948	27	CATTGAGAGCCTTTGCGAGATGACAACA	59.92142857	24	24	5	29	21
21939	19503	19543	40	GCTAACACTGAAAAAGTCTGTCCTGGTTGAATGCGAACAAA	65.5	5928	19550	19577	27	CTTAGGTGTCTTAGGATTGGCTGTATCA	58.45714286	24	9	21	30	7
21763	2862	2902	40	GTGATGTAGCAACAGTGATTTCTTTAGGCAGGTCCTTGATG	66.5	4791	2925	2952	27	CAGCAATACGAAGATGTCCACGAAGGAT	59.92142857	24	27	4	31	23
21877	15112	15152	40	CTGATAGCAGCATTACCATCCTGAGCAAAGAAGAAGTGTTT	65.5	5625	15177	15204	27	AAAGAAACCCTTAGACACAGCAAAGTCA	56.99285714	24	11	21	32	25
21878	15113	15153	40	TGATAGCAGCATTACCATCCTGAGCAAAGAAGAAGTGTTTT	64.5	5625	15177	15204	27	AAAGAAACCCTTAGACACAGCAAAGTCA	56.99285714	24	12	21	33	24
21878	15113	15153	40	TGATAGCAGCATTACCATCCTGAGCAAAGAAGAAGTGTTTT	64.5	5626	15178	15205	27	AAGAAACCCTTAGACACAGCAAAGTCAT	56.99285714	24	12	22	34	25
21879	15114	15154	40	GATAGCAGCATTACCATCCTGAGCAAAGAAGAAGTGTTTTA	64.5	5625	15177	15204	27	AAAGAAACCCTTAGACACAGCAAAGTCA	56.99285714	24	13	21	34	23
21879	15114	15154	40	GATAGCAGCATTACCATCCTGAGCAAAGAAGAAGTGTTTTA	64.5	5626	15178	15205	27	AAGAAACCCTTAGACACAGCAAAGTCAT	56.99285714	24	13	22	35	24
21874	14168	14208	40	AACACACAACAGCATCGTCAGAGAGTATCATCATTGAGAAA	64.5	5584	14221	14248	27	TATGCGTAAAACTCATTCACAAAGTCTG	55.52857143	24	6	30	36	13
21888	15742	15782	40	AACAATGAATAATAAGAATCTACAACAGGAACTCCACTACC	62.5	5682	15798	15825	27	GAAATCACCGAAATCATACCAGTTACCA	56.99285714	24	24	13	37	16
21889	15743	15783	40	ACAATGAATAATAAGAATCTACAACAGGAACTCCACTACCT	62.5	5686	15802	15829	27	TCACCGAAATCATACCAGTTACCATTGA	56.99285714	24	23	14	37	19
21889	15743	15783	40	ACAATGAATAATAAGAATCTACAACAGGAACTCCACTACCT	62.5	5683	15799	15826	27	AAATCACCGAAATCATACCAGTTACCAT	55.52857143	24	23	15	38	16
21879	15114	15154	40	GATAGCAGCATTACCATCCTGAGCAAAGAAGAAGTGTTTTA	64.5	5627	15179	15206	27	AGAAACCCTTAGACACAGCAAAGTCATA	56.99285714	24	13	26	39	25
21887	15741	15781	40	TAACAATGAATAATAAGAATCTACAACAGGAACTCCACTAC	61.5	5688	15804	15831	27	ACCGAAATCATACCAGTTACCATTGAGA	56.99285714	24	25	18	43	23
21942	19860	19900	40	GCTGAGGTGATAGAGGTTTGTGGTGGTTGGTAAAGAACATC	67.5	5992	19913	19940	27	ACTGAAGTCATTGAGAGCCTTTGCGAGA	59.92142857	24	24	27	51	13
21981	26628	26668	40	GTTTGAATAGTAGTTGTCTGATTGTCCTCACTGCCGTCTTG	66.5	6379	26691	26718	27	TCATCATCTAACCAATCTTCTTCTTGCT	55.52857143	24	37	14	51	23
21873	14167	14207	40	AAACACACAACAGCATCGTCAGAGAGTATCATCATTGAGAA	64.5	5584	14221	14248	27	TATGCGTAAAACTCATTCACAAAGTCTG	55.52857143	24	22	30	52	14
21987	26634	26674	40	ATAGTAGTTGTCTGATTGTCCTCACTGCCGTCTTGTTGACC	67.5	6379	26691	26718	27	TCATCATCTAACCAATCTTCTTCTTGCT	55.52857143	24	38	14	52	17
21832	8163	8203	40	GAAAAGAAAGGTAAGAACAAGTCCTGAGTTGAATGTAAAAC	62.5	5246	8215	8242	27	AAACTTTGTCAGGGTAATAAACACCACG	56.99285714	24	33	20	53	12
21832	8163	8203	40	GAAAAGAAAGGTAAGAACAAGTCCTGAGTTGAATGTAAAAC	62.5	5244	8213	8240	27	GAAAACTTTGTCAGGGTAATAAACACCA	55.52857143	24	33	21	54	10
21982	26629	26669	40	TTTGAATAGTAGTTGTCTGATTGTCCTCACTGCCGTCTTGT	65.5	6380	26692	26719	27	CATCATCTAACCAATCTTCTTCTTGCTC	56.99285714	24	37	17	54	23
21988	26635	26675	40	TAGTAGTTGTCTGATTGTCCTCACTGCCGTCTTGTTGACCA	67.5	6378	26690	26717	27	ATCATCATCTAACCAATCTTCTTCTTGC	55.52857143	24	36	18	54	15
21989	26636	26676	40	AGTAGTTGTCTGATTGTCCTCACTGCCGTCTTGTTGACCAA	67.5	6378	26690	26717	27	ATCATCATCTAACCAATCTTCTTCTTGC	55.52857143	24	36	18	54	14
21831	8162	8202	40	GGAAAAGAAAGGTAAGAACAAGTCCTGAGTTGAATGTAAAA	62.5	5245	8214	8241	27	AAAACTTTGTCAGGGTAATAAACACCAC	55.52857143	24	35	21	56	12
21869	14163	14203	40	ATTGAAACACACAACAGCATCGTCAGAGAGTATCATCATTG	64.5	5584	14221	14248	27	TATGCGTAAAACTCATTCACAAAGTCTG	55.52857143	24	26	30	56	18
21870	14164	14204	40	TTGAAACACACAACAGCATCGTCAGAGAGTATCATCATTGA	64.5	5584	14221	14248	27	TATGCGTAAAACTCATTCACAAAGTCTG	55.52857143	24	26	30	56	17
21872	14166	14206	40	GAAACACACAACAGCATCGTCAGAGAGTATCATCATTGAGA	65.5	5584	14221	14248	27	TATGCGTAAAACTCATTCACAAAGTCTG	55.52857143	24	26	30	56	15
21989	26636	26676	40	AGTAGTTGTCTGATTGTCCTCACTGCCGTCTTGTTGACCAA	67.5	6381	26693	26720	27	ATCATCTAACCAATCTTCTTCTTGCTCT	55.52857143	24	36	23	59	17
21986	26633	26673	40	AATAGTAGTTGTCTGATTGTCCTCACTGCCGTCTTGTTGAC	66.5	6381	26693	26720	27	ATCATCTAACCAATCTTCTTCTTGCTCT	55.52857143	24	37	23	60	20
21868	14162	14202	40	TATTGAAACACACAACAGCATCGTCAGAGAGTATCATCATT	63.5	5584	14221	14248	27	TATGCGTAAAACTCATTCACAAAGTCTG	55.52857143	24	31	30	61	19
21983	26630	26670	40	TTGAATAGTAGTTGTCTGATTGTCCTCACTGCCGTCTTGTT	65.5	6381	26693	26720	27	ATCATCTAACCAATCTTCTTCTTGCTCT	55.52857143	24	38	23	61	23
21867	14161	14201	40	CTATTGAAACACACAACAGCATCGTCAGAGAGTATCATCAT	64.5	5584	14221	14248	27	TATGCGTAAAACTCATTCACAAAGTCTG	55.52857143	24	33	30	63	20
21942	19860	19900	40	GCTGAGGTGATAGAGGTTTGTGGTGGTTGGTAAAGAACATC	67.5	5989	19910	19937	27	GTTACTGAAGTCATTGAGAGCCTTTGCG	59.92142857	24	24	40	64	10
21942	19860	19900	40	GCTGAGGTGATAGAGGTTTGTGGTGGTTGGTAAAGAACATC	67.5	5988	19909	19936	27	AGTTACTGAAGTCATTGAGAGCCTTTGC	58.45714286	24	24	41	65	9
21824	8153	8193	40	AGTAACATTGGAAAAGAAAGGTAAGAACAAGTCCTGAGTTG	63.5	5246	8215	8242	27	AAACTTTGTCAGGGTAATAAACACCACG	56.99285714	24	47	20	67	22
21827	8156	8196	40	AACATTGGAAAAGAAAGGTAAGAACAAGTCCTGAGTTGAAT	62.5	5245	8214	8241	27	AAAACTTTGTCAGGGTAATAAACACCAC	55.52857143	24	46	21	67	18
21824	8153	8193	40	AGTAACATTGGAAAAGAAAGGTAAGAACAAGTCCTGAGTTG	63.5	5245	8214	8241	27	AAAACTTTGTCAGGGTAATAAACACCAC	55.52857143	24	47	21	68	21
21825	8154	8194	40	GTAACATTGGAAAAGAAAGGTAAGAACAAGTCCTGAGTTGA	63.5	5246	8215	8242	27	AAACTTTGTCAGGGTAATAAACACCACG	56.99285714	24	48	20	68	21
21942	19860	19900	40	GCTGAGGTGATAGAGGTTTGTGGTGGTTGGTAAAGAACATC	67.5	5980	19901	19928	27	AGAACCTGAGTTACTGAAGTCATTGAGA	56.99285714	24	24	44	68	1
21823	8152	8192	40	AAGTAACATTGGAAAAGAAAGGTAAGAACAAGTCCTGAGTT	62.5	5244	8213	8240	27	GAAAACTTTGTCAGGGTAATAAACACCA	55.52857143	24	48	21	69	21
21823	8152	8192	40	AAGTAACATTGGAAAAGAAAGGTAAGAACAAGTCCTGAGTT	62.5	5245	8214	8241	27	AAAACTTTGTCAGGGTAATAAACACCAC	55.52857143	24	48	21	69	22
21826	8155	8195	40	TAACATTGGAAAAGAAAGGTAAGAACAAGTCCTGAGTTGAA	62.5	5243	8212	8239	27	TGAAAACTTTGTCAGGGTAATAAACACC	55.52857143	24	48	22	70	17
21942	19860	19900	40	GCTGAGGTGATAGAGGTTTGTGGTGGTTGGTAAAGAACATC	67.5	5986	19907	19934	27	TGAGTTACTGAAGTCATTGAGAGCCTTT	56.99285714	24	24	46	70	7
21990	26676	26716	40	ACAGTTTGTTGACTATCATCATCTAACCAATCTTCTTCTTG	62.5	6398	26728	26755	27	GTTGAAGAGCAGCAGAAGTGGCACCAAA	61.38571429	24	8	63	71	12
21822	8151	8191	40	CAAGTAACATTGGAAAAGAAAGGTAAGAACAAGTCCTGAGT	63.5	5244	8213	8240	27	GAAAACTTTGTCAGGGTAATAAACACCA	55.52857143	24	51	21	72	22
21822	8151	8191	40	CAAGTAACATTGGAAAAGAAAGGTAAGAACAAGTCCTGAGT	63.5	5245	8214	8241	27	AAAACTTTGTCAGGGTAATAAACACCAC	55.52857143	24	51	21	72	23
21822	8151	8191	40	CAAGTAACATTGGAAAAGAAAGGTAAGAACAAGTCCTGAGT	63.5	5243	8212	8239	27	TGAAAACTTTGTCAGGGTAATAAACACC	55.52857143	24	51	22	73	21
21990	26676	26716	40	ACAGTTTGTTGACTATCATCATCTAACCAATCTTCTTCTTG	62.5	6399	26729	26756	27	TTGAAGAGCAGCAGAAGTGGCACCAAAT	59.92142857	24	8	65	73	13
21991	26677	26717	40	CAGTTTGTTGACTATCATCATCTAACCAATCTTCTTCTTGC	63.5	6398	26728	26755	27	GTTGAAGAGCAGCAGAAGTGGCACCAAA	61.38571429	24	10	63	73	11
21993	26679	26719	40	GTTTGTTGACTATCATCATCTAACCAATCTTCTTCTTGCTC	63.5	6398	26728	26755	27	GTTGAAGAGCAGCAGAAGTGGCACCAAA	61.38571429	24	12	63	75	9
21992	26678	26718	40	AGTTTGTTGACTATCATCATCTAACCAATCTTCTTCTTGCT	62.5	6399	26729	26756	27	TTGAAGAGCAGCAGAAGTGGCACCAAAT	59.92142857	24	11	65	76	11
21993	26679	26719	40	GTTTGTTGACTATCATCATCTAACCAATCTTCTTCTTGCTC	63.5	6399	26729	26756	27	TTGAAGAGCAGCAGAAGTGGCACCAAAT	59.92142857	24	12	65	77	10
21995	26681	26721	40	TTGTTGACTATCATCATCTAACCAATCTTCTTCTTGCTCTT	62.5	6396	26726	26753	27	AGGTTGAAGAGCAGCAGAAGTGGCACCA	62.85	24	18	59	77	5
21982	26629	26669	40	TTTGAATAGTAGTTGTCTGATTGTCCTCACTGCCGTCTTGT	65.5	6382	26694	26721	27	TCATCTAACCAATCTTCTTCTTGCTCTT	55.52857143	24	37	41	78	25
21994	26680	26720	40	TTTGTTGACTATCATCATCTAACCAATCTTCTTCTTGCTCT	62.5	6398	26728	26755	27	GTTGAAGAGCAGCAGAAGTGGCACCAAA	61.38571429	24	15	63	78	8
21984	26631	26671	40	TGAATAGTAGTTGTCTGATTGTCCTCACTGCCGTCTTGTTG	66.5	6382	26694	26721	27	TCATCTAACCAATCTTCTTCTTGCTCTT	55.52857143	24	38	41	79	23
21989	26636	26676	40	AGTAGTTGTCTGATTGTCCTCACTGCCGTCTTGTTGACCAA	67.5	6383	26695	26722	27	CATCTAACCAATCTTCTTCTTGCTCTTC	56.99285714	24	36	46	82	19
21984	26631	26671	40	TGAATAGTAGTTGTCTGATTGTCCTCACTGCCGTCTTGTTG	66.5	6383	26695	26722	27	CATCTAACCAATCTTCTTCTTGCTCTTC	56.99285714	24	38	46	84	24
21996	26682	26722	40	TGTTGACTATCATCATCTAACCAATCTTCTTCTTGCTCTTC	63.5	6396	26726	26753	27	AGGTTGAAGAGCAGCAGAAGTGGCACCA	62.85	24	29	59	88	4
21997	26683	26723	40	GTTGACTATCATCATCTAACCAATCTTCTTCTTGCTCTTCT	63.5	6394	26724	26751	27	TCAGGTTGAAGAGCAGCAGAAGTGGCAC	62.85	24	31	59	90	1
21997	26683	26723	40	GTTGACTATCATCATCTAACCAATCTTCTTCTTGCTCTTCT	63.5	6396	26726	26753	27	AGGTTGAAGAGCAGCAGAAGTGGCACCA	62.85	24	31	59	90	3
21998	26684	26724	40	TTGACTATCATCATCTAACCAATCTTCTTCTTGCTCTTCTT	62.5	6395	26725	26752	27	CAGGTTGAAGAGCAGCAGAAGTGGCACC	64.31428571	24	38	54	92	1
21997	26683	26723	40	GTTGACTATCATCATCTAACCAATCTTCTTCTTGCTCTTCT	63.5	6398	26728	26755	27	GTTGAAGAGCAGCAGAAGTGGCACCAAA	61.38571429	24	31	63	94	5
21998	26684	26724	40	TTGACTATCATCATCTAACCAATCTTCTTCTTGCTCTTCTT	62.5	6396	26726	26753	27	AGGTTGAAGAGCAGCAGAAGTGGCACCA	62.85	24	38	59	97	2
21986	26633	26673	40	AATAGTAGTTGTCTGATTGTCCTCACTGCCGTCTTGTTGAC	66.5	6384	26696	26723	27	ATCTAACCAATCTTCTTCTTGCTCTTCT	55.52857143	24	37	69	106	23
21999	26685	26725	40	TGACTATCATCATCTAACCAATCTTCTTCTTGCTCTTCTTC	63.5	6396	26726	26753	27	AGGTTGAAGAGCAGCAGAAGTGGCACCA	62.85	24	49	59	108	1
21999	26685	26725	40	TGACTATCATCATCTAACCAATCTTCTTCTTGCTCTTCTTC	63.5	6397	26727	26754	27	GGTTGAAGAGCAGCAGAAGTGGCACCAA	62.85	24	49	61	110	2
21999	26685	26725	40	TGACTATCATCATCTAACCAATCTTCTTCTTGCTCTTCTTC	63.5	6398	26728	26755	27	GTTGAAGAGCAGCAGAAGTGGCACCAAA	61.38571429	24	49	63	112	3
22000	26686	26726	40	GACTATCATCATCTAACCAATCTTCTTCTTGCTCTTCTTCA	63.5	6397	26727	26754	27	GGTTGAAGAGCAGCAGAAGTGGCACCAA	62.85	24	52	61	113	1
21999	26685	26725	40	TGACTATCATCATCTAACCAATCTTCTTCTTGCTCTTCTTC	63.5	6399	26729	26756	27	TTGAAGAGCAGCAGAAGTGGCACCAAAT	59.92142857	24	49	65	114	4
22000	26686	26726	40	GACTATCATCATCTAACCAATCTTCTTCTTGCTCTTCTTCA	63.5	6398	26728	26755	27	GTTGAAGAGCAGCAGAAGTGGCACCAAA	61.38571429	24	52	63	115	2
22001	26687	26727	40	ACTATCATCATCTAACCAATCTTCTTCTTGCTCTTCTTCAG	63.5	6398	26728	26755	27	GTTGAAGAGCAGCAGAAGTGGCACCAAA	61.38571429	24	54	63	117	1
21988	26635	26675	40	TAGTAGTTGTCTGATTGTCCTCACTGCCGTCTTGTTGACCA	67.5	6385	26697	26724	27	TCTAACCAATCTTCTTCTTGCTCTTCTT	55.52857143	24	36	98	134	22
21986	26633	26673	40	AATAGTAGTTGTCTGATTGTCCTCACTGCCGTCTTGTTGAC	66.5	6385	26697	26724	27	TCTAACCAATCTTCTTCTTGCTCTTCTT	55.52857143	24	37	98	135	24
21783	4117	4157	40	TTCCAGCAAAGCCAAAGCCTCATTATTATTCTTACAAAGTT	62.5	4886	4176	4203	27	GACTAAAGCATAAAGATAGAGAAAAGGG	55.52857143	24	41	146	187	19
21782	4116	4156	40	TTTCCAGCAAAGCCAAAGCCTCATTATTATTCTTACAAAGT	62.5	4886	4176	4203	27	GACTAAAGCATAAAGATAGAGAAAAGGG	55.52857143	24	42	146	188	20
21784	4118	4158	40	TCCAGCAAAGCCAAAGCCTCATTATTATTCTTACAAAGTTT	62.5	4886	4176	4203	27	GACTAAAGCATAAAGATAGAGAAAAGGG	55.52857143	24	46	146	192	18
21778	4112	4152	40	GGCATTTCCAGCAAAGCCAAAGCCTCATTATTATTCTTACA	64.5	4886	4176	4203	27	GACTAAAGCATAAAGATAGAGAAAAGGG	55.52857143	24	50	146	196	24
21779	4113	4153	40	GCATTTCCAGCAAAGCCAAAGCCTCATTATTATTCTTACAA	63.5	4886	4176	4203	27	GACTAAAGCATAAAGATAGAGAAAAGGG	55.52857143	24	50	146	196	23
21781	4115	4155	40	ATTTCCAGCAAAGCCAAAGCCTCATTATTATTCTTACAAAG	62.5	4886	4176	4203	27	GACTAAAGCATAAAGATAGAGAAAAGGG	55.52857143	24	50	146	196	21
21780	4114	4154	40	CATTTCCAGCAAAGCCAAAGCCTCATTATTATTCTTACAAA	62.5	4886	4176	4203	27	GACTAAAGCATAAAGATAGAGAAAAGGG	55.52857143	24	53	146	199	22
21779	4113	4153	40	GCATTTCCAGCAAAGCCAAAGCCTCATTATTATTCTTACAA	63.5	4888	4178	4205	27	CTAAAGCATAAAGATAGAGAAAAGGGGC	56.99285714	24	50	151	201	25
21781	4115	4155	40	ATTTCCAGCAAAGCCAAAGCCTCATTATTATTCTTACAAAG	62.5	4888	4178	4205	27	CTAAAGCATAAAGATAGAGAAAAGGGGC	56.99285714	24	50	151	201	23
21778	4112	4152	40	GGCATTTCCAGCAAAGCCAAAGCCTCATTATTATTCTTACA	64.5	4887	4177	4204	27	ACTAAAGCATAAAGATAGAGAAAAGGGG	55.52857143	24	50	153	203	25
21779	4113	4153	40	GCATTTCCAGCAAAGCCAAAGCCTCATTATTATTCTTACAA	63.5	4887	4177	4204	27	ACTAAAGCATAAAGATAGAGAAAAGGGG	55.52857143	24	50	153	203	24
21781	4115	4155	40	ATTTCCAGCAAAGCCAAAGCCTCATTATTATTCTTACAAAG	62.5	4887	4177	4204	27	ACTAAAGCATAAAGATAGAGAAAAGGGG	55.52857143	24	50	153	203	22
21780	4114	4154	40	CATTTCCAGCAAAGCCAAAGCCTCATTATTATTCTTACAAA	62.5	4888	4178	4205	27	CTAAAGCATAAAGATAGAGAAAAGGGGC	56.99285714	24	53	151	204	24
21780	4114	4154	40	CATTTCCAGCAAAGCCAAAGCCTCATTATTATTCTTACAAA	62.5	4887	4177	4204	27	ACTAAAGCATAAAGATAGAGAAAAGGGG	55.52857143	24	53	153	206	23
21692	457	497	40	CAGTTTGCTGTTTCTTCTGTCTCTGCGGTAAGGCTTGAGTT	67.5	4418	501	528	27	TCAGCCTTCTTCTTTTTGTCCTTTTTAG	55.52857143	24	43	279	322	4
21693	458	498	40	AGTTTGCTGTTTCTTCTGTCTCTGCGGTAAGGCTTGAGTTT	66.5	4419	502	529	27	CAGCCTTCTTCTTTTTGTCCTTTTTAGG	56.99285714	24	42	284	326	4
21756	2855	2895	40	AGCGTTCGTGATGTAGCAACAGTGATTTCTTTAGGCAGGTC	67.5	7143	2919	2947	28	GGTGTCCAGCAATACGAAGATGTCCACGA	62.92068966	24	22	1	23	24
21760	2859	2899	40	TTCGTGATGTAGCAACAGTGATTTCTTTAGGCAGGTCCTTG	66.5	7143	2919	2947	28	GGTGTCCAGCAATACGAAGATGTCCACGA	62.92068966	24	22	1	23	20
21941	19505	19545	40	TAACACTGAAAAAGTCTGTCCTGGTTGAATGCGAACAAACT	64.5	8196	19552	19580	28	TAGGTGTCTTAGGATTGGCTGTATCAACC	60.09310345	24	8	15	23	7
21939	19503	19543	40	GCTAACACTGAAAAAGTCTGTCCTGGTTGAATGCGAACAAA	65.5	8196	19552	19580	28	TAGGTGTCTTAGGATTGGCTGTATCAACC	60.09310345	24	9	15	24	9
21759	2858	2898	40	GTTCGTGATGTAGCAACAGTGATTTCTTTAGGCAGGTCCTT	66.5	7142	2918	2946	28	TGGTGTCCAGCAATACGAAGATGTCCACG	62.92068966	24	22	3	25	20
21758	2857	2897	40	CGTTCGTGATGTAGCAACAGTGATTTCTTTAGGCAGGTCCT	67.5	7141	2917	2945	28	ATGGTGTCCAGCAATACGAAGATGTCCAC	61.50689655	24	22	4	26	20
21765	2864	2904	40	GATGTAGCAACAGTGATTTCTTTAGGCAGGTCCTTGATGTC	66.5	7146	2922	2950	28	GTCCAGCAATACGAAGATGTCCACGAAGG	62.92068966	24	25	2	27	18
21939	19503	19543	40	GCTAACACTGAAAAAGTCTGTCCTGGTTGAATGCGAACAAA	65.5	8195	19551	19579	28	TTAGGTGTCTTAGGATTGGCTGTATCAAC	58.67931034	24	9	18	27	8
21940	19504	19544	40	CTAACACTGAAAAAGTCTGTCCTGGTTGAATGCGAACAAAC	65.5	8195	19551	19579	28	TTAGGTGTCTTAGGATTGGCTGTATCAAC	58.67931034	24	9	18	27	7
21756	2855	2895	40	AGCGTTCGTGATGTAGCAACAGTGATTTCTTTAGGCAGGTC	67.5	7139	2915	2943	28	AGATGGTGTCCAGCAATACGAAGATGTCC	61.50689655	24	22	7	29	20
21761	2860	2900	40	TCGTGATGTAGCAACAGTGATTTCTTTAGGCAGGTCCTTGA	66.5	7138	2914	2942	28	TAGATGGTGTCCAGCAATACGAAGATGTC	60.09310345	24	22	7	29	14
21939	19503	19543	40	GCTAACACTGAAAAAGTCTGTCCTGGTTGAATGCGAACAAA	65.5	8194	19550	19578	28	CTTAGGTGTCTTAGGATTGGCTGTATCAA	58.67931034	24	9	21	30	7
21940	19504	19544	40	CTAACACTGAAAAAGTCTGTCCTGGTTGAATGCGAACAAAC	65.5	8193	19549	19577	28	ACTTAGGTGTCTTAGGATTGGCTGTATCA	58.67931034	24	9	22	31	5
21877	15112	15152	40	CTGATAGCAGCATTACCATCCTGAGCAAAGAAGAAGTGTTT	65.5	7909	15177	15205	28	AAAGAAACCCTTAGACACAGCAAAGTCAT	57.26551724	24	11	23	34	25
21877	15112	15152	40	CTGATAGCAGCATTACCATCCTGAGCAAAGAAGAAGTGTTT	65.5	7908	15176	15204	28	TAAAGAAACCCTTAGACACAGCAAAGTCA	57.26551724	24	11	24	35	24
21878	15113	15153	40	TGATAGCAGCATTACCATCCTGAGCAAAGAAGAAGTGTTTT	64.5	7909	15177	15205	28	AAAGAAACCCTTAGACACAGCAAAGTCAT	57.26551724	24	12	23	35	24
21879	15114	15154	40	GATAGCAGCATTACCATCCTGAGCAAAGAAGAAGTGTTTTA	64.5	7909	15177	15205	28	AAAGAAACCCTTAGACACAGCAAAGTCAT	57.26551724	24	13	23	36	23
21889	15743	15783	40	ACAATGAATAATAAGAATCTACAACAGGAACTCCACTACCT	62.5	7966	15802	15830	28	TCACCGAAATCATACCAGTTACCATTGAG	58.67931034	24	23	15	38	19
21879	15114	15154	40	GATAGCAGCATTACCATCCTGAGCAAAGAAGAAGTGTTTTA	64.5	7911	15179	15207	28	AGAAACCCTTAGACACAGCAAAGTCATAG	58.67931034	24	13	26	39	25
21888	15742	15782	40	AACAATGAATAATAAGAATCTACAACAGGAACTCCACTACC	62.5	7962	15798	15826	28	GAAATCACCGAAATCATACCAGTTACCAT	57.26551724	24	24	16	40	16
21889	15743	15783	40	ACAATGAATAATAAGAATCTACAACAGGAACTCCACTACCT	62.5	7963	15799	15827	28	AAATCACCGAAATCATACCAGTTACCATT	55.85172414	24	23	17	40	16
21878	15113	15153	40	TGATAGCAGCATTACCATCCTGAGCAAAGAAGAAGTGTTTT	64.5	7910	15178	15206	28	AAGAAACCCTTAGACACAGCAAAGTCATA	57.26551724	24	12	29	41	25
21879	15114	15154	40	GATAGCAGCATTACCATCCTGAGCAAAGAAGAAGTGTTTTA	64.5	7910	15178	15206	28	AAGAAACCCTTAGACACAGCAAAGTCATA	57.26551724	24	13	29	42	24
21887	15741	15781	40	TAACAATGAATAATAAGAATCTACAACAGGAACTCCACTAC	61.5	7968	15804	15832	28	ACCGAAATCATACCAGTTACCATTGAGAT	57.26551724	24	25	21	46	23
21942	19860	19900	40	GCTGAGGTGATAGAGGTTTGTGGTGGTTGGTAAAGAACATC	67.5	8251	19913	19941	28	ACTGAAGTCATTGAGAGCCTTTGCGAGAT	60.09310345	24	24	29	53	13
21981	26628	26668	40	GTTTGAATAGTAGTTGTCTGATTGTCCTCACTGCCGTCTTG	66.5	8622	26691	26719	28	TCATCATCTAACCAATCTTCTTCTTGCTC	57.26551724	24	37	18	55	23
21988	26635	26675	40	TAGTAGTTGTCTGATTGTCCTCACTGCCGTCTTGTTGACCA	67.5	8621	26690	26718	28	ATCATCATCTAACCAATCTTCTTCTTGCT	55.85172414	24	36	19	55	15
21828	8159	8199	40	ATTGGAAAAGAAAGGTAAGAACAAGTCCTGAGTTGAATGTA	62.5	7565	8212	8240	28	TGAAAACTTTGTCAGGGTAATAAACACCA	55.85172414	24	33	23	56	13
21832	8163	8203	40	GAAAAGAAAGGTAAGAACAAGTCCTGAGTTGAATGTAAAAC	62.5	7566	8213	8241	28	GAAAACTTTGTCAGGGTAATAAACACCAC	57.26551724	24	33	23	56	10
21987	26634	26674	40	ATAGTAGTTGTCTGATTGTCCTCACTGCCGTCTTGTTGACC	67.5	8622	26691	26719	28	TCATCATCTAACCAATCTTCTTCTTGCTC	57.26551724	24	38	18	56	17
21988	26635	26675	40	TAGTAGTTGTCTGATTGTCCTCACTGCCGTCTTGTTGACCA	67.5	8619	26688	26716	28	CTATCATCATCTAACCAATCTTCTTCTTG	55.85172414	24	36	20	56	13
21989	26636	26676	40	AGTAGTTGTCTGATTGTCCTCACTGCCGTCTTGTTGACCAA	67.5	8619	26688	26716	28	CTATCATCATCTAACCAATCTTCTTCTTG	55.85172414	24	36	20	56	12
21831	8162	8202	40	GGAAAAGAAAGGTAAGAACAAGTCCTGAGTTGAATGTAAAA	62.5	7567	8214	8242	28	AAAACTTTGTCAGGGTAATAAACACCACG	57.26551724	24	35	22	57	12
21988	26635	26675	40	TAGTAGTTGTCTGATTGTCCTCACTGCCGTCTTGTTGACCA	67.5	8620	26689	26717	28	TATCATCATCTAACCAATCTTCTTCTTGC	55.85172414	24	36	22	58	14
21982	26629	26669	40	TTTGAATAGTAGTTGTCTGATTGTCCTCACTGCCGTCTTGT	65.5	8623	26692	26720	28	CATCATCTAACCAATCTTCTTCTTGCTCT	57.26551724	24	37	23	60	23
21987	26634	26674	40	ATAGTAGTTGTCTGATTGTCCTCACTGCCGTCTTGTTGACC	67.5	8620	26689	26717	28	TATCATCATCTAACCAATCTTCTTCTTGC	55.85172414	24	38	22	60	15
21942	19860	19900	40	GCTGAGGTGATAGAGGTTTGTGGTGGTTGGTAAAGAACATC	67.5	8248	19910	19938	28	GTTACTGAAGTCATTGAGAGCCTTTGCGA	60.09310345	24	24	40	64	10
21942	19860	19900	40	GCTGAGGTGATAGAGGTTTGTGGTGGTTGGTAAAGAACATC	67.5	8247	19909	19937	28	AGTTACTGAAGTCATTGAGAGCCTTTGCG	60.09310345	24	24	42	66	9
21827	8156	8196	40	AACATTGGAAAAGAAAGGTAAGAACAAGTCCTGAGTTGAAT	62.5	7567	8214	8242	28	AAAACTTTGTCAGGGTAATAAACACCACG	57.26551724	24	46	22	68	18
21824	8153	8193	40	AGTAACATTGGAAAAGAAAGGTAAGAACAAGTCCTGAGTTG	63.5	7567	8214	8242	28	AAAACTTTGTCAGGGTAATAAACACCACG	57.26551724	24	47	22	69	21
21823	8152	8192	40	AAGTAACATTGGAAAAGAAAGGTAAGAACAAGTCCTGAGTT	62.5	7567	8214	8242	28	AAAACTTTGTCAGGGTAATAAACACCACG	57.26551724	24	48	22	70	22
21942	19860	19900	40	GCTGAGGTGATAGAGGTTTGTGGTGGTTGGTAAAGAACATC	67.5	8245	19907	19935	28	TGAGTTACTGAAGTCATTGAGAGCCTTTG	58.67931034	24	24	46	70	7
21823	8152	8192	40	AAGTAACATTGGAAAAGAAAGGTAAGAACAAGTCCTGAGTT	62.5	7565	8212	8240	28	TGAAAACTTTGTCAGGGTAATAAACACCA	55.85172414	24	48	23	71	20
21823	8152	8192	40	AAGTAACATTGGAAAAGAAAGGTAAGAACAAGTCCTGAGTT	62.5	7566	8213	8241	28	GAAAACTTTGTCAGGGTAATAAACACCAC	57.26551724	24	48	23	71	21
21990	26676	26716	40	ACAGTTTGTTGACTATCATCATCTAACCAATCTTCTTCTTG	62.5	8639	26727	26755	28	GGTTGAAGAGCAGCAGAAGTGGCACCAAA	62.92068966	24	8	63	71	11
21942	19860	19900	40	GCTGAGGTGATAGAGGTTTGTGGTGGTTGGTAAAGAACATC	67.5	8239	19901	19929	28	AGAACCTGAGTTACTGAAGTCATTGAGAG	58.67931034	24	24	48	72	1
21822	8151	8191	40	CAAGTAACATTGGAAAAGAAAGGTAAGAACAAGTCCTGAGT	63.5	7567	8214	8242	28	AAAACTTTGTCAGGGTAATAAACACCACG	57.26551724	24	51	22	73	23
21990	26676	26716	40	ACAGTTTGTTGACTATCATCATCTAACCAATCTTCTTCTTG	62.5	8640	26728	26756	28	GTTGAAGAGCAGCAGAAGTGGCACCAAAT	61.50689655	24	8	65	73	12
21993	26679	26719	40	GTTTGTTGACTATCATCATCTAACCAATCTTCTTCTTGCTC	63.5	8637	26725	26753	28	CAGGTTGAAGAGCAGCAGAAGTGGCACCA	64.33448276	24	12	61	73	6
21822	8151	8191	40	CAAGTAACATTGGAAAAGAAAGGTAAGAACAAGTCCTGAGT	63.5	7565	8212	8240	28	TGAAAACTTTGTCAGGGTAATAAACACCA	55.85172414	24	51	23	74	21
21822	8151	8191	40	CAAGTAACATTGGAAAAGAAAGGTAAGAACAAGTCCTGAGT	63.5	7566	8213	8241	28	GAAAACTTTGTCAGGGTAATAAACACCAC	57.26551724	24	51	23	74	22
21992	26678	26718	40	AGTTTGTTGACTATCATCATCTAACCAATCTTCTTCTTGCT	62.5	8639	26727	26755	28	GGTTGAAGAGCAGCAGAAGTGGCACCAAA	62.92068966	24	11	63	74	9
21991	26677	26717	40	CAGTTTGTTGACTATCATCATCTAACCAATCTTCTTCTTGC	63.5	8640	26728	26756	28	GTTGAAGAGCAGCAGAAGTGGCACCAAAT	61.50689655	24	10	65	75	11
21993	26679	26719	40	GTTTGTTGACTATCATCATCTAACCAATCTTCTTCTTGCTC	63.5	8639	26727	26755	28	GGTTGAAGAGCAGCAGAAGTGGCACCAAA	62.92068966	24	12	63	75	8
21989	26636	26676	40	AGTAGTTGTCTGATTGTCCTCACTGCCGTCTTGTTGACCAA	67.5	8624	26693	26721	28	ATCATCTAACCAATCTTCTTCTTGCTCTT	55.85172414	24	36	41	77	17
21993	26679	26719	40	GTTTGTTGACTATCATCATCTAACCAATCTTCTTCTTGCTC	63.5	8640	26728	26756	28	GTTGAAGAGCAGCAGAAGTGGCACCAAAT	61.50689655	24	12	65	77	9
21986	26633	26673	40	AATAGTAGTTGTCTGATTGTCCTCACTGCCGTCTTGTTGAC	66.5	8624	26693	26721	28	ATCATCTAACCAATCTTCTTCTTGCTCTT	55.85172414	24	37	41	78	20
21983	26630	26670	40	TTGAATAGTAGTTGTCTGATTGTCCTCACTGCCGTCTTGTT	65.5	8624	26693	26721	28	ATCATCTAACCAATCTTCTTCTTGCTCTT	55.85172414	24	38	41	79	23
21995	26681	26721	40	TTGTTGACTATCATCATCTAACCAATCTTCTTCTTGCTCTT	62.5	8637	26725	26753	28	CAGGTTGAAGAGCAGCAGAAGTGGCACCA	64.33448276	24	18	61	79	4
21994	26680	26720	40	TTTGTTGACTATCATCATCTAACCAATCTTCTTCTTGCTCT	62.5	8640	26728	26756	28	GTTGAAGAGCAGCAGAAGTGGCACCAAAT	61.50689655	24	15	65	80	8
21995	26681	26721	40	TTGTTGACTATCATCATCTAACCAATCTTCTTCTTGCTCTT	62.5	8638	26726	26754	28	AGGTTGAAGAGCAGCAGAAGTGGCACCAA	62.92068966	24	18	62	80	5
21983	26630	26670	40	TTGAATAGTAGTTGTCTGATTGTCCTCACTGCCGTCTTGTT	65.5	8625	26694	26722	28	TCATCTAACCAATCTTCTTCTTGCTCTTC	57.26551724	24	38	48	86	24
21996	26682	26722	40	TGTTGACTATCATCATCTAACCAATCTTCTTCTTGCTCTTC	63.5	8637	26725	26753	28	CAGGTTGAAGAGCAGCAGAAGTGGCACCA	64.33448276	24	29	61	90	3
21996	26682	26722	40	TGTTGACTATCATCATCTAACCAATCTTCTTCTTGCTCTTC	63.5	8638	26726	26754	28	AGGTTGAAGAGCAGCAGAAGTGGCACCAA	62.92068966	24	29	62	91	4
21997	26683	26723	40	GTTGACTATCATCATCTAACCAATCTTCTTCTTGCTCTTCT	63.5	8637	26725	26753	28	CAGGTTGAAGAGCAGCAGAAGTGGCACCA	64.33448276	24	31	61	92	2
21997	26683	26723	40	GTTGACTATCATCATCTAACCAATCTTCTTCTTGCTCTTCT	63.5	8636	26724	26752	28	TCAGGTTGAAGAGCAGCAGAAGTGGCACC	64.33448276	24	31	62	93	1
21997	26683	26723	40	GTTGACTATCATCATCTAACCAATCTTCTTCTTGCTCTTCT	63.5	8638	26726	26754	28	AGGTTGAAGAGCAGCAGAAGTGGCACCAA	62.92068966	24	31	62	93	3
21997	26683	26723	40	GTTGACTATCATCATCTAACCAATCTTCTTCTTGCTCTTCT	63.5	8640	26728	26756	28	GTTGAAGAGCAGCAGAAGTGGCACCAAAT	61.50689655	24	31	65	96	5
21998	26684	26724	40	TTGACTATCATCATCTAACCAATCTTCTTCTTGCTCTTCTT	62.5	8637	26725	26753	28	CAGGTTGAAGAGCAGCAGAAGTGGCACCA	64.33448276	24	38	61	99	1
21998	26684	26724	40	TTGACTATCATCATCTAACCAATCTTCTTCTTGCTCTTCTT	62.5	8638	26726	26754	28	AGGTTGAAGAGCAGCAGAAGTGGCACCAA	62.92068966	24	38	62	100	2
21989	26636	26676	40	AGTAGTTGTCTGATTGTCCTCACTGCCGTCTTGTTGACCAA	67.5	8626	26695	26723	28	CATCTAACCAATCTTCTTCTTGCTCTTCT	57.26551724	24	36	70	106	19
21984	26631	26671	40	TGAATAGTAGTTGTCTGATTGTCCTCACTGCCGTCTTGTTG	66.5	8626	26695	26723	28	CATCTAACCAATCTTCTTCTTGCTCTTCT	57.26551724	24	38	70	108	24
21999	26685	26725	40	TGACTATCATCATCTAACCAATCTTCTTCTTGCTCTTCTTC	63.5	8638	26726	26754	28	AGGTTGAAGAGCAGCAGAAGTGGCACCAA	62.92068966	24	49	62	111	1
21999	26685	26725	40	TGACTATCATCATCTAACCAATCTTCTTCTTGCTCTTCTTC	63.5	8639	26727	26755	28	GGTTGAAGAGCAGCAGAAGTGGCACCAAA	62.92068966	24	49	63	112	2
21999	26685	26725	40	TGACTATCATCATCTAACCAATCTTCTTCTTGCTCTTCTTC	63.5	8640	26728	26756	28	GTTGAAGAGCAGCAGAAGTGGCACCAAAT	61.50689655	24	49	65	114	3
22000	26686	26726	40	GACTATCATCATCTAACCAATCTTCTTCTTGCTCTTCTTCA	63.5	8639	26727	26755	28	GGTTGAAGAGCAGCAGAAGTGGCACCAAA	62.92068966	24	52	63	115	1
21986	26633	26673	40	AATAGTAGTTGTCTGATTGTCCTCACTGCCGTCTTGTTGAC	66.5	8627	26696	26724	28	ATCTAACCAATCTTCTTCTTGCTCTTCTT	55.85172414	24	37	99	136	23
21782	4116	4156	40	TTTCCAGCAAAGCCAAAGCCTCATTATTATTCTTACAAAGT	62.5	7240	4175	4203	28	AGACTAAAGCATAAAGATAGAGAAAAGGG	55.85172414	24	42	148	190	19
21777	4111	4151	40	CGGCATTTCCAGCAAAGCCAAAGCCTCATTATTATTCTTAC	65.5	7240	4175	4203	28	AGACTAAAGCATAAAGATAGAGAAAAGGG	55.85172414	24	47	148	195	24
21778	4112	4152	40	GGCATTTCCAGCAAAGCCAAAGCCTCATTATTATTCTTACA	64.5	7240	4175	4203	28	AGACTAAAGCATAAAGATAGAGAAAAGGG	55.85172414	24	50	148	198	23
21779	4113	4153	40	GCATTTCCAGCAAAGCCAAAGCCTCATTATTATTCTTACAA	63.5	7240	4175	4203	28	AGACTAAAGCATAAAGATAGAGAAAAGGG	55.85172414	24	50	148	198	22
21781	4115	4155	40	ATTTCCAGCAAAGCCAAAGCCTCATTATTATTCTTACAAAG	62.5	7240	4175	4203	28	AGACTAAAGCATAAAGATAGAGAAAAGGG	55.85172414	24	50	148	198	20
21783	4117	4157	40	TTCCAGCAAAGCCAAAGCCTCATTATTATTCTTACAAAGTT	62.5	7241	4176	4204	28	GACTAAAGCATAAAGATAGAGAAAAGGGG	57.26551724	24	41	159	200	19
21780	4114	4154	40	CATTTCCAGCAAAGCCAAAGCCTCATTATTATTCTTACAAA	62.5	7240	4175	4203	28	AGACTAAAGCATAAAGATAGAGAAAAGGG	55.85172414	24	53	148	201	21
21782	4116	4156	40	TTTCCAGCAAAGCCAAAGCCTCATTATTATTCTTACAAAGT	62.5	7241	4176	4204	28	GACTAAAGCATAAAGATAGAGAAAAGGGG	57.26551724	24	42	159	201	20
21988	26635	26675	40	TAGTAGTTGTCTGATTGTCCTCACTGCCGTCTTGTTGACCA	67.5	8628	26697	26725	28	TCTAACCAATCTTCTTCTTGCTCTTCTTC	57.26551724	24	36	165	201	22
21986	26633	26673	40	AATAGTAGTTGTCTGATTGTCCTCACTGCCGTCTTGTTGAC	66.5	8628	26697	26725	28	TCTAACCAATCTTCTTCTTGCTCTTCTTC	57.26551724	24	37	165	202	24
21778	4112	4152	40	GGCATTTCCAGCAAAGCCAAAGCCTCATTATTATTCTTACA	64.5	7242	4177	4205	28	ACTAAAGCATAAAGATAGAGAAAAGGGGC	57.26551724	24	50	154	204	25
21779	4113	4153	40	GCATTTCCAGCAAAGCCAAAGCCTCATTATTATTCTTACAA	63.5	7242	4177	4205	28	ACTAAAGCATAAAGATAGAGAAAAGGGGC	57.26551724	24	50	154	204	24
21781	4115	4155	40	ATTTCCAGCAAAGCCAAAGCCTCATTATTATTCTTACAAAG	62.5	7242	4177	4205	28	ACTAAAGCATAAAGATAGAGAAAAGGGGC	57.26551724	24	50	154	204	22
21780	4114	4154	40	CATTTCCAGCAAAGCCAAAGCCTCATTATTATTCTTACAAA	62.5	7242	4177	4205	28	ACTAAAGCATAAAGATAGAGAAAAGGGGC	57.26551724	24	53	154	207	23
21778	4112	4152	40	GGCATTTCCAGCAAAGCCAAAGCCTCATTATTATTCTTACA	64.5	7241	4176	4204	28	GACTAAAGCATAAAGATAGAGAAAAGGGG	57.26551724	24	50	159	209	24
21779	4113	4153	40	GCATTTCCAGCAAAGCCAAAGCCTCATTATTATTCTTACAA	63.5	7241	4176	4204	28	GACTAAAGCATAAAGATAGAGAAAAGGGG	57.26551724	24	50	159	209	23
21781	4115	4155	40	ATTTCCAGCAAAGCCAAAGCCTCATTATTATTCTTACAAAG	62.5	7241	4176	4204	28	GACTAAAGCATAAAGATAGAGAAAAGGGG	57.26551724	24	50	159	209	21
21780	4114	4154	40	CATTTCCAGCAAAGCCAAAGCCTCATTATTATTCTTACAAA	62.5	7241	4176	4204	28	GACTAAAGCATAAAGATAGAGAAAAGGGG	57.26551724	24	53	159	212	22
21701	489	529	40	GCTTGAGTTTCATCAGCCTTCTTCTTTTTGTCCTTTTTAGG	64.5	6839	533	561	28	TGTTGGTGGGAATGTTTTGTATGCGTCAA	58.67931034	24	109	133	242	4
21692	457	497	40	CAGTTTGCTGTTTCTTCTGTCTCTGCGGTAAGGCTTGAGTT	67.5	6809	500	528	28	ATCAGCCTTCTTCTTTTTGTCCTTTTTAG	55.85172414	24	43	284	327	3
21692	457	497	40	CAGTTTGCTGTTTCTTCTGTCTCTGCGGTAAGGCTTGAGTT	67.5	6810	501	529	28	TCAGCCTTCTTCTTTTTGTCCTTTTTAGG	57.26551724	24	43	291	334	4
21756	2855	2895	40	AGCGTTCGTGATGTAGCAACAGTGATTTCTTTAGGCAGGTC	67.5	9314	2919	2948	29	GGTGTCCAGCAATACGAAGATGTCCACGAA	62.98666667	24	22	1	23	24
21760	2859	2899	40	TTCGTGATGTAGCAACAGTGATTTCTTTAGGCAGGTCCTTG	66.5	9314	2919	2948	29	GGTGTCCAGCAATACGAAGATGTCCACGAA	62.98666667	24	22	1	23	20
21759	2858	2898	40	GTTCGTGATGTAGCAACAGTGATTTCTTTAGGCAGGTCCTT	66.5	9313	2918	2947	29	TGGTGTCCAGCAATACGAAGATGTCCACGA	62.98666667	24	22	3	25	20
21939	19503	19543	40	GCTAACACTGAAAAAGTCTGTCCTGGTTGAATGCGAACAAA	65.5	10272	19551	19580	29	TTAGGTGTCTTAGGATTGGCTGTATCAACC	60.25333333	24	9	18	27	8
21940	19504	19544	40	CTAACACTGAAAAAGTCTGTCCTGGTTGAATGCGAACAAAC	65.5	10272	19551	19580	29	TTAGGTGTCTTAGGATTGGCTGTATCAACC	60.25333333	24	9	18	27	7
21766	2865	2905	40	ATGTAGCAACAGTGATTTCTTTAGGCAGGTCCTTGATGTCA	65.5	9315	2920	2949	29	GTGTCCAGCAATACGAAGATGTCCACGAAG	62.98666667	24	26	2	28	15
21756	2855	2895	40	AGCGTTCGTGATGTAGCAACAGTGATTTCTTTAGGCAGGTC	67.5	9310	2915	2944	29	AGATGGTGTCCAGCAATACGAAGATGTCCA	61.62	24	22	7	29	20
21761	2860	2900	40	TCGTGATGTAGCAACAGTGATTTCTTTAGGCAGGTCCTTGA	66.5	9309	2914	2943	29	TAGATGGTGTCCAGCAATACGAAGATGTCC	61.62	24	22	7	29	14
21765	2864	2904	40	GATGTAGCAACAGTGATTTCTTTAGGCAGGTCCTTGATGTC	66.5	9317	2922	2951	29	GTCCAGCAATACGAAGATGTCCACGAAGGA	62.98666667	24	25	4	29	18
21939	19503	19543	40	GCTAACACTGAAAAAGTCTGTCCTGGTTGAATGCGAACAAA	65.5	10269	19548	19577	29	TACTTAGGTGTCTTAGGATTGGCTGTATCA	58.88666667	24	9	22	31	5
21939	19503	19543	40	GCTAACACTGAAAAAGTCTGTCCTGGTTGAATGCGAACAAA	65.5	10271	19550	19579	29	CTTAGGTGTCTTAGGATTGGCTGTATCAAC	60.25333333	24	9	22	31	7
21940	19504	19544	40	CTAACACTGAAAAAGTCTGTCCTGGTTGAATGCGAACAAAC	65.5	10270	19549	19578	29	ACTTAGGTGTCTTAGGATTGGCTGTATCAA	58.88666667	24	9	22	31	5
21877	15112	15152	40	CTGATAGCAGCATTACCATCCTGAGCAAAGAAGAAGTGTTT	65.5	10003	15176	15205	29	TAAAGAAACCCTTAGACACAGCAAAGTCAT	57.52	24	11	26	37	24
21889	15743	15783	40	ACAATGAATAATAAGAATCTACAACAGGAACTCCACTACCT	62.5	10053	15799	15828	29	AAATCACCGAAATCATACCAGTTACCATTG	57.52	24	23	17	40	16
21877	15112	15152	40	CTGATAGCAGCATTACCATCCTGAGCAAAGAAGAAGTGTTT	65.5	10004	15177	15206	29	AAAGAAACCCTTAGACACAGCAAAGTCATA	57.52	24	11	30	41	25
21878	15113	15153	40	TGATAGCAGCATTACCATCCTGAGCAAAGAAGAAGTGTTTT	64.5	10005	15178	15207	29	AAGAAACCCTTAGACACAGCAAAGTCATAG	58.88666667	24	12	29	41	25
21889	15743	15783	40	ACAATGAATAATAAGAATCTACAACAGGAACTCCACTACCT	62.5	10056	15802	15831	29	TCACCGAAATCATACCAGTTACCATTGAGA	58.88666667	24	23	18	41	19
21878	15113	15153	40	TGATAGCAGCATTACCATCCTGAGCAAAGAAGAAGTGTTTT	64.5	10004	15177	15206	29	AAAGAAACCCTTAGACACAGCAAAGTCATA	57.52	24	12	30	42	24
21879	15114	15154	40	GATAGCAGCATTACCATCCTGAGCAAAGAAGAAGTGTTTTA	64.5	10005	15178	15207	29	AAGAAACCCTTAGACACAGCAAAGTCATAG	58.88666667	24	13	29	42	24
21888	15742	15782	40	AACAATGAATAATAAGAATCTACAACAGGAACTCCACTACC	62.5	10052	15798	15827	29	GAAATCACCGAAATCATACCAGTTACCATT	57.52	24	24	18	42	16
21879	15114	15154	40	GATAGCAGCATTACCATCCTGAGCAAAGAAGAAGTGTTTTA	64.5	10004	15177	15206	29	AAAGAAACCCTTAGACACAGCAAAGTCATA	57.52	24	13	30	43	23
21942	19860	19900	40	GCTGAGGTGATAGAGGTTTGTGGTGGTTGGTAAAGAACATC	67.5	10321	19913	19942	29	ACTGAAGTCATTGAGAGCCTTTGCGAGATG	61.62	24	24	29	53	13
21832	8163	8203	40	GAAAAGAAAGGTAAGAACAAGTCCTGAGTTGAATGTAAAAC	62.5	9698	8213	8242	29	GAAAACTTTGTCAGGGTAATAAACACCACG	58.88666667	24	33	24	57	10
21828	8159	8199	40	ATTGGAAAAGAAAGGTAAGAACAAGTCCTGAGTTGAATGTA	62.5	9697	8212	8241	29	TGAAAACTTTGTCAGGGTAATAAACACCAC	57.52	24	33	25	58	13
21988	26635	26675	40	TAGTAGTTGTCTGATTGTCCTCACTGCCGTCTTGTTGACCA	67.5	10675	26687	26716	29	ACTATCATCATCTAACCAATCTTCTTCTTG	56.15333333	24	36	22	58	12
21989	26636	26676	40	AGTAGTTGTCTGATTGTCCTCACTGCCGTCTTGTTGACCAA	67.5	10675	26687	26716	29	ACTATCATCATCTAACCAATCTTCTTCTTG	56.15333333	24	36	22	58	11
21988	26635	26675	40	TAGTAGTTGTCTGATTGTCCTCACTGCCGTCTTGTTGACCA	67.5	10676	26688	26717	29	CTATCATCATCTAACCAATCTTCTTCTTGC	57.52	24	36	23	59	13
21988	26635	26675	40	TAGTAGTTGTCTGATTGTCCTCACTGCCGTCTTGTTGACCA	67.5	10678	26690	26719	29	ATCATCATCTAACCAATCTTCTTCTTGCTC	57.52	24	36	23	59	15
21989	26636	26676	40	AGTAGTTGTCTGATTGTCCTCACTGCCGTCTTGTTGACCAA	67.5	10676	26688	26717	29	CTATCATCATCTAACCAATCTTCTTCTTGC	57.52	24	36	23	59	12
21981	26628	26668	40	GTTTGAATAGTAGTTGTCTGATTGTCCTCACTGCCGTCTTG	66.5	10679	26691	26720	29	TCATCATCTAACCAATCTTCTTCTTGCTCT	57.52	24	37	24	61	23
21987	26634	26674	40	ATAGTAGTTGTCTGATTGTCCTCACTGCCGTCTTGTTGACC	67.5	10677	26689	26718	29	TATCATCATCTAACCAATCTTCTTCTTGCT	56.15333333	24	38	23	61	15
21987	26634	26674	40	ATAGTAGTTGTCTGATTGTCCTCACTGCCGTCTTGTTGACC	67.5	10679	26691	26720	29	TCATCATCTAACCAATCTTCTTCTTGCTCT	57.52	24	38	24	62	17
21942	19860	19900	40	GCTGAGGTGATAGAGGTTTGTGGTGGTTGGTAAAGAACATC	67.5	10318	19910	19939	29	GTTACTGAAGTCATTGAGAGCCTTTGCGAG	61.62	24	24	41	65	10
21942	19860	19900	40	GCTGAGGTGATAGAGGTTTGTGGTGGTTGGTAAAGAACATC	67.5	10315	19907	19936	29	TGAGTTACTGAAGTCATTGAGAGCCTTTGC	60.25333333	24	24	47	71	7
21823	8152	8192	40	AAGTAACATTGGAAAAGAAAGGTAAGAACAAGTCCTGAGTT	62.5	9698	8213	8242	29	GAAAACTTTGTCAGGGTAATAAACACCACG	58.88666667	24	48	24	72	21
21823	8152	8192	40	AAGTAACATTGGAAAAGAAAGGTAAGAACAAGTCCTGAGTT	62.5	9697	8212	8241	29	TGAAAACTTTGTCAGGGTAATAAACACCAC	57.52	24	48	25	73	20
21990	26676	26716	40	ACAGTTTGTTGACTATCATCATCTAACCAATCTTCTTCTTG	62.5	10695	26727	26756	29	GGTTGAAGAGCAGCAGAAGTGGCACCAAAT	62.98666667	24	8	65	73	11
21942	19860	19900	40	GCTGAGGTGATAGAGGTTTGTGGTGGTTGGTAAAGAACATC	67.5	10309	19901	19930	29	AGAACCTGAGTTACTGAAGTCATTGAGAGC	60.25333333	24	24	50	74	1
21822	8151	8191	40	CAAGTAACATTGGAAAAGAAAGGTAAGAACAAGTCCTGAGT	63.5	9698	8213	8242	29	GAAAACTTTGTCAGGGTAATAAACACCACG	58.88666667	24	51	24	75	22
21822	8151	8191	40	CAAGTAACATTGGAAAAGAAAGGTAAGAACAAGTCCTGAGT	63.5	9697	8212	8241	29	TGAAAACTTTGTCAGGGTAATAAACACCAC	57.52	24	51	25	76	21
21992	26678	26718	40	AGTTTGTTGACTATCATCATCTAACCAATCTTCTTCTTGCT	62.5	10695	26727	26756	29	GGTTGAAGAGCAGCAGAAGTGGCACCAAAT	62.98666667	24	11	65	76	9
21993	26679	26719	40	GTTTGTTGACTATCATCATCTAACCAATCTTCTTCTTGCTC	63.5	10693	26725	26754	29	CAGGTTGAAGAGCAGCAGAAGTGGCACCAA	64.35333333	24	12	64	76	6
21993	26679	26719	40	GTTTGTTGACTATCATCATCTAACCAATCTTCTTCTTGCTC	63.5	10695	26727	26756	29	GGTTGAAGAGCAGCAGAAGTGGCACCAAAT	62.98666667	24	12	65	77	8
21982	26629	26669	40	TTTGAATAGTAGTTGTCTGATTGTCCTCACTGCCGTCTTGT	65.5	10680	26692	26721	29	CATCATCTAACCAATCTTCTTCTTGCTCTT	57.52	24	37	41	78	23
21995	26681	26721	40	TTGTTGACTATCATCATCTAACCAATCTTCTTCTTGCTCTT	62.5	10693	26725	26754	29	CAGGTTGAAGAGCAGCAGAAGTGGCACCAA	64.35333333	24	18	64	82	4
21995	26681	26721	40	TTGTTGACTATCATCATCTAACCAATCTTCTTCTTGCTCTT	62.5	10694	26726	26755	29	AGGTTGAAGAGCAGCAGAAGTGGCACCAAA	62.98666667	24	18	64	82	5
21989	26636	26676	40	AGTAGTTGTCTGATTGTCCTCACTGCCGTCTTGTTGACCAA	67.5	10681	26693	26722	29	ATCATCTAACCAATCTTCTTCTTGCTCTTC	57.52	24	36	48	84	17
21994	26680	26720	40	TTTGTTGACTATCATCATCTAACCAATCTTCTTCTTGCTCT	62.5	10692	26724	26753	29	TCAGGTTGAAGAGCAGCAGAAGTGGCACCA	64.35333333	24	15	69	84	4
21986	26633	26673	40	AATAGTAGTTGTCTGATTGTCCTCACTGCCGTCTTGTTGAC	66.5	10681	26693	26722	29	ATCATCTAACCAATCTTCTTCTTGCTCTTC	57.52	24	37	48	85	20
21983	26630	26670	40	TTGAATAGTAGTTGTCTGATTGTCCTCACTGCCGTCTTGTT	65.5	10681	26693	26722	29	ATCATCTAACCAATCTTCTTCTTGCTCTTC	57.52	24	38	48	86	23
21995	26681	26721	40	TTGTTGACTATCATCATCTAACCAATCTTCTTCTTGCTCTT	62.5	10692	26724	26753	29	TCAGGTTGAAGAGCAGCAGAAGTGGCACCA	64.35333333	24	18	69	87	3
21996	26682	26722	40	TGTTGACTATCATCATCTAACCAATCTTCTTCTTGCTCTTC	63.5	10693	26725	26754	29	CAGGTTGAAGAGCAGCAGAAGTGGCACCAA	64.35333333	24	29	64	93	3
21996	26682	26722	40	TGTTGACTATCATCATCTAACCAATCTTCTTCTTGCTCTTC	63.5	10694	26726	26755	29	AGGTTGAAGAGCAGCAGAAGTGGCACCAAA	62.98666667	24	29	64	93	4
21997	26683	26723	40	GTTGACTATCATCATCTAACCAATCTTCTTCTTGCTCTTCT	63.5	10693	26725	26754	29	CAGGTTGAAGAGCAGCAGAAGTGGCACCAA	64.35333333	24	31	64	95	2
21997	26683	26723	40	GTTGACTATCATCATCTAACCAATCTTCTTCTTGCTCTTCT	63.5	10694	26726	26755	29	AGGTTGAAGAGCAGCAGAAGTGGCACCAAA	62.98666667	24	31	64	95	3
21996	26682	26722	40	TGTTGACTATCATCATCTAACCAATCTTCTTCTTGCTCTTC	63.5	10692	26724	26753	29	TCAGGTTGAAGAGCAGCAGAAGTGGCACCA	64.35333333	24	29	69	98	2
21997	26683	26723	40	GTTGACTATCATCATCTAACCAATCTTCTTCTTGCTCTTCT	63.5	10692	26724	26753	29	TCAGGTTGAAGAGCAGCAGAAGTGGCACCA	64.35333333	24	31	69	100	1
21998	26684	26724	40	TTGACTATCATCATCTAACCAATCTTCTTCTTGCTCTTCTT	62.5	10693	26725	26754	29	CAGGTTGAAGAGCAGCAGAAGTGGCACCAA	64.35333333	24	38	64	102	1
21998	26684	26724	40	TTGACTATCATCATCTAACCAATCTTCTTCTTGCTCTTCTT	62.5	10694	26726	26755	29	AGGTTGAAGAGCAGCAGAAGTGGCACCAAA	62.98666667	24	38	64	102	2
21983	26630	26670	40	TTGAATAGTAGTTGTCTGATTGTCCTCACTGCCGTCTTGTT	65.5	10682	26694	26723	29	TCATCTAACCAATCTTCTTCTTGCTCTTCT	57.52	24	38	72	110	24
21999	26685	26725	40	TGACTATCATCATCTAACCAATCTTCTTCTTGCTCTTCTTC	63.5	10694	26726	26755	29	AGGTTGAAGAGCAGCAGAAGTGGCACCAAA	62.98666667	24	49	64	113	1
21999	26685	26725	40	TGACTATCATCATCTAACCAATCTTCTTCTTGCTCTTCTTC	63.5	10695	26727	26756	29	GGTTGAAGAGCAGCAGAAGTGGCACCAAAT	62.98666667	24	49	65	114	2
21989	26636	26676	40	AGTAGTTGTCTGATTGTCCTCACTGCCGTCTTGTTGACCAA	67.5	10683	26695	26724	29	CATCTAACCAATCTTCTTCTTGCTCTTCTT	57.52	24	36	100	136	19
21984	26631	26671	40	TGAATAGTAGTTGTCTGATTGTCCTCACTGCCGTCTTGTTG	66.5	10683	26695	26724	29	CATCTAACCAATCTTCTTCTTGCTCTTCTT	57.52	24	38	100	138	24
21775	4109	4149	40	AACGGCATTTCCAGCAAAGCCAAAGCCTCATTATTATTCTT	64.5	9406	4173	4202	29	GTAGACTAAAGCATAAAGATAGAGAAAAGG	56.15333333	24	42	142	184	24
21776	4110	4150	40	ACGGCATTTCCAGCAAAGCCAAAGCCTCATTATTATTCTTA	64.5	9406	4173	4202	29	GTAGACTAAAGCATAAAGATAGAGAAAAGG	56.15333333	24	46	142	188	23
21778	4112	4152	40	GGCATTTCCAGCAAAGCCAAAGCCTCATTATTATTCTTACA	64.5	9406	4173	4202	29	GTAGACTAAAGCATAAAGATAGAGAAAAGG	56.15333333	24	50	142	192	21
21781	4115	4155	40	ATTTCCAGCAAAGCCAAAGCCTCATTATTATTCTTACAAAG	62.5	9406	4173	4202	29	GTAGACTAAAGCATAAAGATAGAGAAAAGG	56.15333333	24	50	142	192	18
21780	4114	4154	40	CATTTCCAGCAAAGCCAAAGCCTCATTATTATTCTTACAAA	62.5	9406	4173	4202	29	GTAGACTAAAGCATAAAGATAGAGAAAAGG	56.15333333	24	53	142	195	19
21776	4110	4150	40	ACGGCATTTCCAGCAAAGCCAAAGCCTCATTATTATTCTTA	64.5	9407	4174	4203	29	TAGACTAAAGCATAAAGATAGAGAAAAGGG	56.15333333	24	46	153	199	24
21777	4111	4151	40	CGGCATTTCCAGCAAAGCCAAAGCCTCATTATTATTCTTAC	65.5	9407	4174	4203	29	TAGACTAAAGCATAAAGATAGAGAAAAGGG	56.15333333	24	47	153	200	23
21782	4116	4156	40	TTTCCAGCAAAGCCAAAGCCTCATTATTATTCTTACAAAGT	62.5	9409	4176	4205	29	GACTAAAGCATAAAGATAGAGAAAAGGGGC	58.88666667	24	42	160	202	20
21779	4113	4153	40	GCATTTCCAGCAAAGCCAAAGCCTCATTATTATTCTTACAA	63.5	9407	4174	4203	29	TAGACTAAAGCATAAAGATAGAGAAAAGGG	56.15333333	24	50	153	203	21
21781	4115	4155	40	ATTTCCAGCAAAGCCAAAGCCTCATTATTATTCTTACAAAG	62.5	9407	4174	4203	29	TAGACTAAAGCATAAAGATAGAGAAAAGGG	56.15333333	24	50	153	203	19
21782	4116	4156	40	TTTCCAGCAAAGCCAAAGCCTCATTATTATTCTTACAAAGT	62.5	9408	4175	4204	29	AGACTAAAGCATAAAGATAGAGAAAAGGGG	57.52	24	42	161	203	19
21986	26633	26673	40	AATAGTAGTTGTCTGATTGTCCTCACTGCCGTCTTGTTGAC	66.5	10684	26696	26725	29	ATCTAACCAATCTTCTTCTTGCTCTTCTTC	57.52	24	37	166	203	23
21777	4111	4151	40	CGGCATTTCCAGCAAAGCCAAAGCCTCATTATTATTCTTAC	65.5	9408	4175	4204	29	AGACTAAAGCATAAAGATAGAGAAAAGGGG	57.52	24	47	161	208	24
21778	4112	4152	40	GGCATTTCCAGCAAAGCCAAAGCCTCATTATTATTCTTACA	64.5	9409	4176	4205	29	GACTAAAGCATAAAGATAGAGAAAAGGGGC	58.88666667	24	50	160	210	24
21779	4113	4153	40	GCATTTCCAGCAAAGCCAAAGCCTCATTATTATTCTTACAA	63.5	9409	4176	4205	29	GACTAAAGCATAAAGATAGAGAAAAGGGGC	58.88666667	24	50	160	210	23
21781	4115	4155	40	ATTTCCAGCAAAGCCAAAGCCTCATTATTATTCTTACAAAG	62.5	9409	4176	4205	29	GACTAAAGCATAAAGATAGAGAAAAGGGGC	58.88666667	24	50	160	210	21
21778	4112	4152	40	GGCATTTCCAGCAAAGCCAAAGCCTCATTATTATTCTTACA	64.5	9408	4175	4204	29	AGACTAAAGCATAAAGATAGAGAAAAGGGG	57.52	24	50	161	211	23
21779	4113	4153	40	GCATTTCCAGCAAAGCCAAAGCCTCATTATTATTCTTACAA	63.5	9408	4175	4204	29	AGACTAAAGCATAAAGATAGAGAAAAGGGG	57.52	24	50	161	211	22
21781	4115	4155	40	ATTTCCAGCAAAGCCAAAGCCTCATTATTATTCTTACAAAG	62.5	9408	4175	4204	29	AGACTAAAGCATAAAGATAGAGAAAAGGGG	57.52	24	50	161	211	20
21780	4114	4154	40	CATTTCCAGCAAAGCCAAAGCCTCATTATTATTCTTACAAA	62.5	9409	4176	4205	29	GACTAAAGCATAAAGATAGAGAAAAGGGGC	58.88666667	24	53	160	213	22
21780	4114	4154	40	CATTTCCAGCAAAGCCAAAGCCTCATTATTATTCTTACAAA	62.5	9408	4175	4204	29	AGACTAAAGCATAAAGATAGAGAAAAGGGG	57.52	24	53	161	214	21
21988	26635	26675	40	TAGTAGTTGTCTGATTGTCCTCACTGCCGTCTTGTTGACCA	67.5	10685	26697	26726	29	TCTAACCAATCTTCTTCTTGCTCTTCTTCA	57.52	24	36	181	217	22
21986	26633	26673	40	AATAGTAGTTGTCTGATTGTCCTCACTGCCGTCTTGTTGAC	66.5	10685	26697	26726	29	TCTAACCAATCTTCTTCTTGCTCTTCTTCA	57.52	24	37	181	218	24
21701	489	529	40	GCTTGAGTTTCATCAGCCTTCTTCTTTTTGTCCTTTTTAGG	64.5	9045	533	562	29	TGTTGGTGGGAATGTTTTGTATGCGTCAAT	58.88666667	24	109	133	242	4
21692	457	497	40	CAGTTTGCTGTTTCTTCTGTCTCTGCGGTAAGGCTTGAGTT	67.5	9016	500	529	29	ATCAGCCTTCTTCTTTTTGTCCTTTTTAGG	57.52	24	43	296	339	3
21756	2855	2895	40	AGCGTTCGTGATGTAGCAACAGTGATTTCTTTAGGCAGGTC	67.5	11308	2919	2949	30	GGTGTCCAGCAATACGAAGATGTCCACGAAG	64.37096774	24	22	2	24	24
21760	2859	2899	40	TTCGTGATGTAGCAACAGTGATTTCTTTAGGCAGGTCCTTG	66.5	11308	2919	2949	30	GGTGTCCAGCAATACGAAGATGTCCACGAAG	64.37096774	24	22	2	24	20
21759	2858	2898	40	GTTCGTGATGTAGCAACAGTGATTTCTTTAGGCAGGTCCTT	66.5	11307	2918	2948	30	TGGTGTCCAGCAATACGAAGATGTCCACGAA	63.0483871	24	22	3	25	20
21766	2865	2905	40	ATGTAGCAACAGTGATTTCTTTAGGCAGGTCCTTGATGTCA	65.5	11309	2920	2950	30	GTGTCCAGCAATACGAAGATGTCCACGAAGG	64.37096774	24	26	2	28	15
21756	2855	2895	40	AGCGTTCGTGATGTAGCAACAGTGATTTCTTTAGGCAGGTC	67.5	11304	2915	2945	30	AGATGGTGTCCAGCAATACGAAGATGTCCAC	63.0483871	24	22	7	29	20
21761	2860	2900	40	TCGTGATGTAGCAACAGTGATTTCTTTAGGCAGGTCCTTGA	66.5	11303	2914	2944	30	TAGATGGTGTCCAGCAATACGAAGATGTCCA	61.72580645	24	22	7	29	14
21765	2864	2904	40	GATGTAGCAACAGTGATTTCTTTAGGCAGGTCCTTGATGTC	66.5	11311	2922	2952	30	GTCCAGCAATACGAAGATGTCCACGAAGGAT	63.0483871	24	25	4	29	18
21939	19503	19543	40	GCTAACACTGAAAAAGTCTGTCCTGGTTGAATGCGAACAAA	65.5	12224	19548	19578	30	TACTTAGGTGTCTTAGGATTGGCTGTATCAA	59.08064516	24	9	22	31	5
21939	19503	19543	40	GCTAACACTGAAAAAGTCTGTCCTGGTTGAATGCGAACAAA	65.5	12226	19550	19580	30	CTTAGGTGTCTTAGGATTGGCTGTATCAACC	61.72580645	24	9	22	31	7
21940	19504	19544	40	CTAACACTGAAAAAGTCTGTCCTGGTTGAATGCGAACAAAC	65.5	12225	19549	19579	30	ACTTAGGTGTCTTAGGATTGGCTGTATCAAC	60.40322581	24	9	23	32	5
21889	15743	15783	40	ACAATGAATAATAAGAATCTACAACAGGAACTCCACTACCT	62.5	12012	15799	15829	30	AAATCACCGAAATCATACCAGTTACCATTGA	57.75806452	24	23	17	40	16
21877	15112	15152	40	CTGATAGCAGCATTACCATCCTGAGCAAAGAAGAAGTGTTT	65.5	11966	15177	15207	30	AAAGAAACCCTTAGACACAGCAAAGTCATAG	59.08064516	24	11	30	41	25
21878	15113	15153	40	TGATAGCAGCATTACCATCCTGAGCAAAGAAGAAGTGTTTT	64.5	11966	15177	15207	30	AAAGAAACCCTTAGACACAGCAAAGTCATAG	59.08064516	24	12	30	42	24
21888	15742	15782	40	AACAATGAATAATAAGAATCTACAACAGGAACTCCACTACC	62.5	12011	15798	15828	30	GAAATCACCGAAATCATACCAGTTACCATTG	59.08064516	24	24	18	42	16
21879	15114	15154	40	GATAGCAGCATTACCATCCTGAGCAAAGAAGAAGTGTTTTA	64.5	11966	15177	15207	30	AAAGAAACCCTTAGACACAGCAAAGTCATAG	59.08064516	24	13	30	43	23
21877	15112	15152	40	CTGATAGCAGCATTACCATCCTGAGCAAAGAAGAAGTGTTT	65.5	11965	15176	15206	30	TAAAGAAACCCTTAGACACAGCAAAGTCATA	57.75806452	24	11	33	44	24
21889	15743	15783	40	ACAATGAATAATAAGAATCTACAACAGGAACTCCACTACCT	62.5	12015	15802	15832	30	TCACCGAAATCATACCAGTTACCATTGAGAT	59.08064516	24	23	21	44	19
21828	8159	8199	40	ATTGGAAAAGAAAGGTAAGAACAAGTCCTGAGTTGAATGTA	62.5	11665	8212	8242	30	TGAAAACTTTGTCAGGGTAATAAACACCACG	59.08064516	24	33	26	59	13
21989	26636	26676	40	AGTAGTTGTCTGATTGTCCTCACTGCCGTCTTGTTGACCAA	67.5	12636	26688	26718	30	CTATCATCATCTAACCAATCTTCTTCTTGCT	57.75806452	24	36	24	60	12
21988	26635	26675	40	TAGTAGTTGTCTGATTGTCCTCACTGCCGTCTTGTTGACCA	67.5	12635	26687	26717	30	ACTATCATCATCTAACCAATCTTCTTCTTGC	57.75806452	24	36	25	61	12
21989	26636	26676	40	AGTAGTTGTCTGATTGTCCTCACTGCCGTCTTGTTGACCAA	67.5	12635	26687	26717	30	ACTATCATCATCTAACCAATCTTCTTCTTGC	57.75806452	24	36	25	61	11
21942	19860	19900	40	GCTGAGGTGATAGAGGTTTGTGGTGGTTGGTAAAGAACATC	67.5	12267	19910	19940	30	GTTACTGAAGTCATTGAGAGCCTTTGCGAGA	61.72580645	24	24	41	65	10
21987	26634	26674	40	ATAGTAGTTGTCTGATTGTCCTCACTGCCGTCTTGTTGACC	67.5	12637	26689	26719	30	TATCATCATCTAACCAATCTTCTTCTTGCTC	57.75806452	24	38	27	65	15
21988	26635	26675	40	TAGTAGTTGTCTGATTGTCCTCACTGCCGTCTTGTTGACCA	67.5	12638	26690	26720	30	ATCATCATCTAACCAATCTTCTTCTTGCTCT	57.75806452	24	36	29	65	15
21942	19860	19900	40	GCTGAGGTGATAGAGGTTTGTGGTGGTTGGTAAAGAACATC	67.5	12264	19907	19937	30	TGAGTTACTGAAGTCATTGAGAGCCTTTGCG	61.72580645	24	24	48	72	7
21823	8152	8192	40	AAGTAACATTGGAAAAGAAAGGTAAGAACAAGTCCTGAGTT	62.5	11665	8212	8242	30	TGAAAACTTTGTCAGGGTAATAAACACCACG	59.08064516	24	48	26	74	20
21942	19860	19900	40	GCTGAGGTGATAGAGGTTTGTGGTGGTTGGTAAAGAACATC	67.5	12261	19904	19934	30	ACCTGAGTTACTGAAGTCATTGAGAGCCTTT	60.40322581	24	24	50	74	4
21822	8151	8191	40	CAAGTAACATTGGAAAAGAAAGGTAAGAACAAGTCCTGAGT	63.5	11665	8212	8242	30	TGAAAACTTTGTCAGGGTAATAAACACCACG	59.08064516	24	51	26	77	21
21981	26628	26668	40	GTTTGAATAGTAGTTGTCTGATTGTCCTCACTGCCGTCTTG	66.5	12639	26691	26721	30	TCATCATCTAACCAATCTTCTTCTTGCTCTT	57.75806452	24	37	42	79	23
21987	26634	26674	40	ATAGTAGTTGTCTGATTGTCCTCACTGCCGTCTTGTTGACC	67.5	12639	26691	26721	30	TCATCATCTAACCAATCTTCTTCTTGCTCTT	57.75806452	24	38	42	80	17
21995	26681	26721	40	TTGTTGACTATCATCATCTAACCAATCTTCTTCTTGCTCTT	62.5	12651	26725	26755	30	CAGGTTGAAGAGCAGCAGAAGTGGCACCAAA	64.37096774	24	18	66	84	4
21995	26681	26721	40	TTGTTGACTATCATCATCTAACCAATCTTCTTCTTGCTCTT	62.5	12652	26726	26756	30	AGGTTGAAGAGCAGCAGAAGTGGCACCAAAT	63.0483871	24	18	66	84	5
21982	26629	26669	40	TTTGAATAGTAGTTGTCTGATTGTCCTCACTGCCGTCTTGT	65.5	12640	26692	26722	30	CATCATCTAACCAATCTTCTTCTTGCTCTTC	59.08064516	24	37	48	85	23
21994	26680	26720	40	TTTGTTGACTATCATCATCTAACCAATCTTCTTCTTGCTCT	62.5	12650	26724	26754	30	TCAGGTTGAAGAGCAGCAGAAGTGGCACCAA	64.37096774	24	15	72	87	4
21995	26681	26721	40	TTGTTGACTATCATCATCTAACCAATCTTCTTCTTGCTCTT	62.5	12650	26724	26754	30	TCAGGTTGAAGAGCAGCAGAAGTGGCACCAA	64.37096774	24	18	72	90	3
21996	26682	26722	40	TGTTGACTATCATCATCTAACCAATCTTCTTCTTGCTCTTC	63.5	12651	26725	26755	30	CAGGTTGAAGAGCAGCAGAAGTGGCACCAAA	64.37096774	24	29	66	95	3
21996	26682	26722	40	TGTTGACTATCATCATCTAACCAATCTTCTTCTTGCTCTTC	63.5	12652	26726	26756	30	AGGTTGAAGAGCAGCAGAAGTGGCACCAAAT	63.0483871	24	29	66	95	4
21997	26683	26723	40	GTTGACTATCATCATCTAACCAATCTTCTTCTTGCTCTTCT	63.5	12651	26725	26755	30	CAGGTTGAAGAGCAGCAGAAGTGGCACCAAA	64.37096774	24	31	66	97	2
21997	26683	26723	40	GTTGACTATCATCATCTAACCAATCTTCTTCTTGCTCTTCT	63.5	12652	26726	26756	30	AGGTTGAAGAGCAGCAGAAGTGGCACCAAAT	63.0483871	24	31	66	97	3
21996	26682	26722	40	TGTTGACTATCATCATCTAACCAATCTTCTTCTTGCTCTTC	63.5	12650	26724	26754	30	TCAGGTTGAAGAGCAGCAGAAGTGGCACCAA	64.37096774	24	29	72	101	2
21997	26683	26723	40	GTTGACTATCATCATCTAACCAATCTTCTTCTTGCTCTTCT	63.5	12650	26724	26754	30	TCAGGTTGAAGAGCAGCAGAAGTGGCACCAA	64.37096774	24	31	72	103	1
21998	26684	26724	40	TTGACTATCATCATCTAACCAATCTTCTTCTTGCTCTTCTT	62.5	12651	26725	26755	30	CAGGTTGAAGAGCAGCAGAAGTGGCACCAAA	64.37096774	24	38	66	104	1
21998	26684	26724	40	TTGACTATCATCATCTAACCAATCTTCTTCTTGCTCTTCTT	62.5	12652	26726	26756	30	AGGTTGAAGAGCAGCAGAAGTGGCACCAAAT	63.0483871	24	38	66	104	2
21989	26636	26676	40	AGTAGTTGTCTGATTGTCCTCACTGCCGTCTTGTTGACCAA	67.5	12641	26693	26723	30	ATCATCTAACCAATCTTCTTCTTGCTCTTCT	57.75806452	24	36	72	108	17
21986	26633	26673	40	AATAGTAGTTGTCTGATTGTCCTCACTGCCGTCTTGTTGAC	66.5	12641	26693	26723	30	ATCATCTAACCAATCTTCTTCTTGCTCTTCT	57.75806452	24	37	72	109	20
21983	26630	26670	40	TTGAATAGTAGTTGTCTGATTGTCCTCACTGCCGTCTTGTT	65.5	12641	26693	26723	30	ATCATCTAACCAATCTTCTTCTTGCTCTTCT	57.75806452	24	38	72	110	23
21983	26630	26670	40	TTGAATAGTAGTTGTCTGATTGTCCTCACTGCCGTCTTGTT	65.5	12642	26694	26724	30	TCATCTAACCAATCTTCTTCTTGCTCTTCTT	57.75806452	24	38	102	140	24
21774	4108	4148	40	GAACGGCATTTCCAGCAAAGCCAAAGCCTCATTATTATTCT	65.5	11406	4170	4200	30	GAAGTAGACTAAAGCATAAAGATAGAGAAAA	55.11290323	24	38	107	145	22
21782	4116	4156	40	TTTCCAGCAAAGCCAAAGCCTCATTATTATTCTTACAAAGT	62.5	11407	4171	4201	30	AAGTAGACTAAAGCATAAAGATAGAGAAAAG	55.11290323	24	42	117	159	15
21776	4110	4150	40	ACGGCATTTCCAGCAAAGCCAAAGCCTCATTATTATTCTTA	64.5	11407	4171	4201	30	AAGTAGACTAAAGCATAAAGATAGAGAAAAG	55.11290323	24	46	117	163	21
21784	4118	4158	40	TCCAGCAAAGCCAAAGCCTCATTATTATTCTTACAAAGTTT	62.5	11407	4171	4201	30	AAGTAGACTAAAGCATAAAGATAGAGAAAAG	55.11290323	24	46	117	163	13
21777	4111	4151	40	CGGCATTTCCAGCAAAGCCAAAGCCTCATTATTATTCTTAC	65.5	11407	4171	4201	30	AAGTAGACTAAAGCATAAAGATAGAGAAAAG	55.11290323	24	47	117	164	20
21785	4119	4159	40	CCAGCAAAGCCAAAGCCTCATTATTATTCTTACAAAGTTTA	62.5	11407	4171	4201	30	AAGTAGACTAAAGCATAAAGATAGAGAAAAG	55.11290323	24	49	117	166	12
21780	4114	4154	40	CATTTCCAGCAAAGCCAAAGCCTCATTATTATTCTTACAAA	62.5	11407	4171	4201	30	AAGTAGACTAAAGCATAAAGATAGAGAAAAG	55.11290323	24	53	117	170	17
21775	4109	4149	40	AACGGCATTTCCAGCAAAGCCAAAGCCTCATTATTATTCTT	64.5	11408	4172	4202	30	AGTAGACTAAAGCATAAAGATAGAGAAAAGG	56.43548387	24	42	143	185	23
21777	4111	4151	40	CGGCATTTCCAGCAAAGCCAAAGCCTCATTATTATTCTTAC	65.5	11408	4172	4202	30	AGTAGACTAAAGCATAAAGATAGAGAAAAGG	56.43548387	24	47	143	190	21
21779	4113	4153	40	GCATTTCCAGCAAAGCCAAAGCCTCATTATTATTCTTACAA	63.5	11408	4172	4202	30	AGTAGACTAAAGCATAAAGATAGAGAAAAGG	56.43548387	24	50	143	193	19
21775	4109	4149	40	AACGGCATTTCCAGCAAAGCCAAAGCCTCATTATTATTCTT	64.5	11409	4173	4203	30	GTAGACTAAAGCATAAAGATAGAGAAAAGGG	57.75806452	24	42	153	195	24
21780	4114	4154	40	CATTTCCAGCAAAGCCAAAGCCTCATTATTATTCTTACAAA	62.5	11408	4172	4202	30	AGTAGACTAAAGCATAAAGATAGAGAAAAGG	56.43548387	24	53	143	196	18
21776	4110	4150	40	ACGGCATTTCCAGCAAAGCCAAAGCCTCATTATTATTCTTA	64.5	11409	4173	4203	30	GTAGACTAAAGCATAAAGATAGAGAAAAGGG	57.75806452	24	46	153	199	23
21778	4112	4152	40	GGCATTTCCAGCAAAGCCAAAGCCTCATTATTATTCTTACA	64.5	11409	4173	4203	30	GTAGACTAAAGCATAAAGATAGAGAAAAGGG	57.75806452	24	50	153	203	21
21781	4115	4155	40	ATTTCCAGCAAAGCCAAAGCCTCATTATTATTCTTACAAAG	62.5	11409	4173	4203	30	GTAGACTAAAGCATAAAGATAGAGAAAAGGG	57.75806452	24	50	153	203	18
21989	26636	26676	40	AGTAGTTGTCTGATTGTCCTCACTGCCGTCTTGTTGACCAA	67.5	12643	26695	26725	30	CATCTAACCAATCTTCTTCTTGCTCTTCTTC	59.08064516	24	36	167	203	19
21782	4116	4156	40	TTTCCAGCAAAGCCAAAGCCTCATTATTATTCTTACAAAGT	62.5	11411	4175	4205	30	AGACTAAAGCATAAAGATAGAGAAAAGGGGC	59.08064516	24	42	162	204	19
21984	26631	26671	40	TGAATAGTAGTTGTCTGATTGTCCTCACTGCCGTCTTGTTG	66.5	12643	26695	26725	30	CATCTAACCAATCTTCTTCTTGCTCTTCTTC	59.08064516	24	38	167	205	24
21780	4114	4154	40	CATTTCCAGCAAAGCCAAAGCCTCATTATTATTCTTACAAA	62.5	11409	4173	4203	30	GTAGACTAAAGCATAAAGATAGAGAAAAGGG	57.75806452	24	53	153	206	19
21777	4111	4151	40	CGGCATTTCCAGCAAAGCCAAAGCCTCATTATTATTCTTAC	65.5	11411	4175	4205	30	AGACTAAAGCATAAAGATAGAGAAAAGGGGC	59.08064516	24	47	162	209	24
21776	4110	4150	40	ACGGCATTTCCAGCAAAGCCAAAGCCTCATTATTATTCTTA	64.5	11410	4174	4204	30	TAGACTAAAGCATAAAGATAGAGAAAAGGGG	57.75806452	24	46	166	212	24
21778	4112	4152	40	GGCATTTCCAGCAAAGCCAAAGCCTCATTATTATTCTTACA	64.5	11411	4175	4205	30	AGACTAAAGCATAAAGATAGAGAAAAGGGGC	59.08064516	24	50	162	212	23
21779	4113	4153	40	GCATTTCCAGCAAAGCCAAAGCCTCATTATTATTCTTACAA	63.5	11411	4175	4205	30	AGACTAAAGCATAAAGATAGAGAAAAGGGGC	59.08064516	24	50	162	212	22
21781	4115	4155	40	ATTTCCAGCAAAGCCAAAGCCTCATTATTATTCTTACAAAG	62.5	11411	4175	4205	30	AGACTAAAGCATAAAGATAGAGAAAAGGGGC	59.08064516	24	50	162	212	20
21777	4111	4151	40	CGGCATTTCCAGCAAAGCCAAAGCCTCATTATTATTCTTAC	65.5	11410	4174	4204	30	TAGACTAAAGCATAAAGATAGAGAAAAGGGG	57.75806452	24	47	166	213	23
21780	4114	4154	40	CATTTCCAGCAAAGCCAAAGCCTCATTATTATTCTTACAAA	62.5	11411	4175	4205	30	AGACTAAAGCATAAAGATAGAGAAAAGGGGC	59.08064516	24	53	162	215	21
21779	4113	4153	40	GCATTTCCAGCAAAGCCAAAGCCTCATTATTATTCTTACAA	63.5	11410	4174	4204	30	TAGACTAAAGCATAAAGATAGAGAAAAGGGG	57.75806452	24	50	166	216	21
21781	4115	4155	40	ATTTCCAGCAAAGCCAAAGCCTCATTATTATTCTTACAAAG	62.5	11410	4174	4204	30	TAGACTAAAGCATAAAGATAGAGAAAAGGGG	57.75806452	24	50	166	216	19
21986	26633	26673	40	AATAGTAGTTGTCTGATTGTCCTCACTGCCGTCTTGTTGAC	66.5	12644	26696	26726	30	ATCTAACCAATCTTCTTCTTGCTCTTCTTCA	57.75806452	24	37	182	219	23
21988	26635	26675	40	TAGTAGTTGTCTGATTGTCCTCACTGCCGTCTTGTTGACCA	67.5	12645	26697	26727	30	TCTAACCAATCTTCTTCTTGCTCTTCTTCAG	59.08064516	24	36	189	225	22
21986	26633	26673	40	AATAGTAGTTGTCTGATTGTCCTCACTGCCGTCTTGTTGAC	66.5	12645	26697	26727	30	TCTAACCAATCTTCTTCTTGCTCTTCTTCAG	59.08064516	24	37	189	226	24
21701	489	529	40	GCTTGAGTTTCATCAGCCTTCTTCTTTTTGTCCTTTTTAGG	64.5	11064	533	563	30	TGTTGGTGGGAATGTTTTGTATGCGTCAATA	59.08064516	24	109	133	242	4
21699	464	504	40	CTGTTTCTTCTGTCTCTGCGGTAAGGCTTGAGTTTCATCAG	67.5	11058	527	557	30	AGGCTCTGTTGGTGGGAATGTTTTGTATGCG	63.0483871	24	10	5561	5571	23
21756	2855	2895	40	AGCGTTCGTGATGTAGCAACAGTGATTTCTTTAGGCAGGTC	67.5	13199	2919	2950	31	GGTGTCCAGCAATACGAAGATGTCCACGAAGG	65.66875	24	22	2	24	24
21760	2859	2899	40	TTCGTGATGTAGCAACAGTGATTTCTTTAGGCAGGTCCTTG	66.5	13199	2919	2950	31	GGTGTCCAGCAATACGAAGATGTCCACGAAGG	65.66875	24	22	2	24	20
21759	2858	2898	40	GTTCGTGATGTAGCAACAGTGATTTCTTTAGGCAGGTCCTT	66.5	13198	2918	2949	31	TGGTGTCCAGCAATACGAAGATGTCCACGAAG	64.3875	24	22	4	26	20
21756	2855	2895	40	AGCGTTCGTGATGTAGCAACAGTGATTTCTTTAGGCAGGTC	67.5	13195	2915	2946	31	AGATGGTGTCCAGCAATACGAAGATGTCCACG	64.3875	24	22	7	29	20
21757	2856	2896	40	GCGTTCGTGATGTAGCAACAGTGATTTCTTTAGGCAGGTCC	68.5	13194	2914	2945	31	TAGATGGTGTCCAGCAATACGAAGATGTCCAC	63.10625	24	22	7	29	18
21761	2860	2900	40	TCGTGATGTAGCAACAGTGATTTCTTTAGGCAGGTCCTTGA	66.5	13194	2914	2945	31	TAGATGGTGTCCAGCAATACGAAGATGTCCAC	63.10625	24	22	7	29	14
21766	2865	2905	40	ATGTAGCAACAGTGATTTCTTTAGGCAGGTCCTTGATGTCA	65.5	13200	2920	2951	31	GTGTCCAGCAATACGAAGATGTCCACGAAGGA	64.3875	24	26	4	30	15
21939	19503	19543	40	GCTAACACTGAAAAAGTCTGTCCTGGTTGAATGCGAACAAA	65.5	13999	19548	19579	31	TACTTAGGTGTCTTAGGATTGGCTGTATCAAC	60.54375	24	9	23	32	5
21940	19504	19544	40	CTAACACTGAAAAAGTCTGTCCTGGTTGAATGCGAACAAAC	65.5	14000	19549	19580	31	ACTTAGGTGTCTTAGGATTGGCTGTATCAACC	61.825	24	9	23	32	5
21889	15743	15783	40	ACAATGAATAATAAGAATCTACAACAGGAACTCCACTACCT	62.5	13814	15799	15830	31	AAATCACCGAAATCATACCAGTTACCATTGAG	59.2625	24	23	18	41	16
21888	15742	15782	40	AACAATGAATAATAAGAATCTACAACAGGAACTCCACTACC	62.5	13813	15798	15829	31	GAAATCACCGAAATCATACCAGTTACCATTGA	59.2625	24	24	18	42	16
21877	15112	15152	40	CTGATAGCAGCATTACCATCCTGAGCAAAGAAGAAGTGTTT	65.5	13771	15176	15207	31	TAAAGAAACCCTTAGACACAGCAAAGTCATAG	59.2625	24	11	33	44	24
21988	26635	26675	40	TAGTAGTTGTCTGATTGTCCTCACTGCCGTCTTGTTGACCA	67.5	14355	26687	26718	31	ACTATCATCATCTAACCAATCTTCTTCTTGCT	57.98125	24	36	26	62	12
21989	26636	26676	40	AGTAGTTGTCTGATTGTCCTCACTGCCGTCTTGTTGACCAA	67.5	14356	26688	26719	31	CTATCATCATCTAACCAATCTTCTTCTTGCTC	59.2625	24	36	28	64	12
21942	19860	19900	40	GCTGAGGTGATAGAGGTTTGTGGTGGTTGGTAAAGAACATC	67.5	14037	19910	19941	31	GTTACTGAAGTCATTGAGAGCCTTTGCGAGAT	61.825	24	24	43	67	10
21987	26634	26674	40	ATAGTAGTTGTCTGATTGTCCTCACTGCCGTCTTGTTGACC	67.5	14357	26689	26720	31	TATCATCATCTAACCAATCTTCTTCTTGCTCT	57.98125	24	38	33	71	15
21942	19860	19900	40	GCTGAGGTGATAGAGGTTTGTGGTGGTTGGTAAAGAACATC	67.5	14034	19907	19938	31	TGAGTTACTGAAGTCATTGAGAGCCTTTGCGA	61.825	24	24	48	72	7
21942	19860	19900	40	GCTGAGGTGATAGAGGTTTGTGGTGGTTGGTAAAGAACATC	67.5	14032	19905	19936	31	CCTGAGTTACTGAAGTCATTGAGAGCCTTTGC	63.10625	24	24	49	73	5
21942	19860	19900	40	GCTGAGGTGATAGAGGTTTGTGGTGGTTGGTAAAGAACATC	67.5	14031	19904	19935	31	ACCTGAGTTACTGAAGTCATTGAGAGCCTTTG	61.825	24	24	50	74	4
21988	26635	26675	40	TAGTAGTTGTCTGATTGTCCTCACTGCCGTCTTGTTGACCA	67.5	14358	26690	26721	31	ATCATCATCTAACCAATCTTCTTCTTGCTCTT	57.98125	24	36	47	83	15
21981	26628	26668	40	GTTTGAATAGTAGTTGTCTGATTGTCCTCACTGCCGTCTTG	66.5	14359	26691	26722	31	TCATCATCTAACCAATCTTCTTCTTGCTCTTC	59.2625	24	37	49	86	23
21995	26681	26721	40	TTGTTGACTATCATCATCTAACCAATCTTCTTCTTGCTCTT	62.5	14369	26725	26756	31	CAGGTTGAAGAGCAGCAGAAGTGGCACCAAAT	64.3875	24	18	68	86	4
21987	26634	26674	40	ATAGTAGTTGTCTGATTGTCCTCACTGCCGTCTTGTTGACC	67.5	14359	26691	26722	31	TCATCATCTAACCAATCTTCTTCTTGCTCTTC	59.2625	24	38	49	87	17
21995	26681	26721	40	TTGTTGACTATCATCATCTAACCAATCTTCTTCTTGCTCTT	62.5	14368	26724	26755	31	TCAGGTTGAAGAGCAGCAGAAGTGGCACCAAA	64.3875	24	18	74	92	3
21996	26682	26722	40	TGTTGACTATCATCATCTAACCAATCTTCTTCTTGCTCTTC	63.5	14369	26725	26756	31	CAGGTTGAAGAGCAGCAGAAGTGGCACCAAAT	64.3875	24	29	68	97	3
21997	26683	26723	40	GTTGACTATCATCATCTAACCAATCTTCTTCTTGCTCTTCT	63.5	14369	26725	26756	31	CAGGTTGAAGAGCAGCAGAAGTGGCACCAAAT	64.3875	24	31	68	99	2
21996	26682	26722	40	TGTTGACTATCATCATCTAACCAATCTTCTTCTTGCTCTTC	63.5	14368	26724	26755	31	TCAGGTTGAAGAGCAGCAGAAGTGGCACCAAA	64.3875	24	29	74	103	2
21997	26683	26723	40	GTTGACTATCATCATCTAACCAATCTTCTTCTTGCTCTTCT	63.5	14368	26724	26755	31	TCAGGTTGAAGAGCAGCAGAAGTGGCACCAAA	64.3875	24	31	74	105	1
21982	26629	26669	40	TTTGAATAGTAGTTGTCTGATTGTCCTCACTGCCGTCTTGT	65.5	14360	26692	26723	31	CATCATCTAACCAATCTTCTTCTTGCTCTTCT	59.2625	24	37	72	109	23
21989	26636	26676	40	AGTAGTTGTCTGATTGTCCTCACTGCCGTCTTGTTGACCAA	67.5	14361	26693	26724	31	ATCATCTAACCAATCTTCTTCTTGCTCTTCTT	57.98125	24	36	102	138	17
21986	26633	26673	40	AATAGTAGTTGTCTGATTGTCCTCACTGCCGTCTTGTTGAC	66.5	14361	26693	26724	31	ATCATCTAACCAATCTTCTTCTTGCTCTTCTT	57.98125	24	37	102	139	20
21983	26630	26670	40	TTGAATAGTAGTTGTCTGATTGTCCTCACTGCCGTCTTGTT	65.5	14361	26693	26724	31	ATCATCTAACCAATCTTCTTCTTGCTCTTCTT	57.98125	24	38	102	140	23
21775	4109	4149	40	AACGGCATTTCCAGCAAAGCCAAAGCCTCATTATTATTCTT	64.5	13287	4170	4201	31	GAAGTAGACTAAAGCATAAAGATAGAGAAAAG	56.7	24	42	118	160	21
21776	4110	4150	40	ACGGCATTTCCAGCAAAGCCAAAGCCTCATTATTATTCTTA	64.5	13287	4170	4201	31	GAAGTAGACTAAAGCATAAAGATAGAGAAAAG	56.7	24	46	118	164	20
21784	4118	4158	40	TCCAGCAAAGCCAAAGCCTCATTATTATTCTTACAAAGTTT	62.5	13287	4170	4201	31	GAAGTAGACTAAAGCATAAAGATAGAGAAAAG	56.7	24	46	118	164	12
21777	4111	4151	40	CGGCATTTCCAGCAAAGCCAAAGCCTCATTATTATTCTTAC	65.5	13287	4170	4201	31	GAAGTAGACTAAAGCATAAAGATAGAGAAAAG	56.7	24	47	118	165	19
21783	4117	4157	40	TTCCAGCAAAGCCAAAGCCTCATTATTATTCTTACAAAGTT	62.5	13288	4171	4202	31	AAGTAGACTAAAGCATAAAGATAGAGAAAAGG	56.7	24	41	145	186	14
21782	4116	4156	40	TTTCCAGCAAAGCCAAAGCCTCATTATTATTCTTACAAAGT	62.5	13288	4171	4202	31	AAGTAGACTAAAGCATAAAGATAGAGAAAAGG	56.7	24	42	145	187	15
21778	4112	4152	40	GGCATTTCCAGCAAAGCCAAAGCCTCATTATTATTCTTACA	64.5	13288	4171	4202	31	AAGTAGACTAAAGCATAAAGATAGAGAAAAGG	56.7	24	50	145	195	19
21779	4113	4153	40	GCATTTCCAGCAAAGCCAAAGCCTCATTATTATTCTTACAA	63.5	13288	4171	4202	31	AAGTAGACTAAAGCATAAAGATAGAGAAAAGG	56.7	24	50	145	195	18
21775	4109	4149	40	AACGGCATTTCCAGCAAAGCCAAAGCCTCATTATTATTCTT	64.5	13289	4172	4203	31	AGTAGACTAAAGCATAAAGATAGAGAAAAGGG	57.98125	24	42	154	196	23
21777	4111	4151	40	CGGCATTTCCAGCAAAGCCAAAGCCTCATTATTATTCTTAC	65.5	13289	4172	4203	31	AGTAGACTAAAGCATAAAGATAGAGAAAAGGG	57.98125	24	47	154	201	21
21779	4113	4153	40	GCATTTCCAGCAAAGCCAAAGCCTCATTATTATTCTTACAA	63.5	13289	4172	4203	31	AGTAGACTAAAGCATAAAGATAGAGAAAAGGG	57.98125	24	50	154	204	19
21780	4114	4154	40	CATTTCCAGCAAAGCCAAAGCCTCATTATTATTCTTACAAA	62.5	13289	4172	4203	31	AGTAGACTAAAGCATAAAGATAGAGAAAAGGG	57.98125	24	53	154	207	18
21983	26630	26670	40	TTGAATAGTAGTTGTCTGATTGTCCTCACTGCCGTCTTGTT	65.5	14362	26694	26725	31	TCATCTAACCAATCTTCTTCTTGCTCTTCTTC	59.2625	24	38	169	207	24
21775	4109	4149	40	AACGGCATTTCCAGCAAAGCCAAAGCCTCATTATTATTCTT	64.5	13290	4173	4204	31	GTAGACTAAAGCATAAAGATAGAGAAAAGGGG	59.2625	24	42	166	208	24
21776	4110	4150	40	ACGGCATTTCCAGCAAAGCCAAAGCCTCATTATTATTCTTA	64.5	13290	4173	4204	31	GTAGACTAAAGCATAAAGATAGAGAAAAGGGG	59.2625	24	46	166	212	23
21776	4110	4150	40	ACGGCATTTCCAGCAAAGCCAAAGCCTCATTATTATTCTTA	64.5	13291	4174	4205	31	TAGACTAAAGCATAAAGATAGAGAAAAGGGGC	59.2625	24	46	167	213	24
21777	4111	4151	40	CGGCATTTCCAGCAAAGCCAAAGCCTCATTATTATTCTTAC	65.5	13291	4174	4205	31	TAGACTAAAGCATAAAGATAGAGAAAAGGGGC	59.2625	24	47	167	214	23
21778	4112	4152	40	GGCATTTCCAGCAAAGCCAAAGCCTCATTATTATTCTTACA	64.5	13290	4173	4204	31	GTAGACTAAAGCATAAAGATAGAGAAAAGGGG	59.2625	24	50	166	216	21
21781	4115	4155	40	ATTTCCAGCAAAGCCAAAGCCTCATTATTATTCTTACAAAG	62.5	13290	4173	4204	31	GTAGACTAAAGCATAAAGATAGAGAAAAGGGG	59.2625	24	50	166	216	18
21781	4115	4155	40	ATTTCCAGCAAAGCCAAAGCCTCATTATTATTCTTACAAAG	62.5	13291	4174	4205	31	TAGACTAAAGCATAAAGATAGAGAAAAGGGGC	59.2625	24	50	167	217	19
21780	4114	4154	40	CATTTCCAGCAAAGCCAAAGCCTCATTATTATTCTTACAAA	62.5	13290	4173	4204	31	GTAGACTAAAGCATAAAGATAGAGAAAAGGGG	59.2625	24	53	166	219	19
21989	26636	26676	40	AGTAGTTGTCTGATTGTCCTCACTGCCGTCTTGTTGACCAA	67.5	14363	26695	26726	31	CATCTAACCAATCTTCTTCTTGCTCTTCTTCA	59.2625	24	36	183	219	19
21984	26631	26671	40	TGAATAGTAGTTGTCTGATTGTCCTCACTGCCGTCTTGTTG	66.5	14363	26695	26726	31	CATCTAACCAATCTTCTTCTTGCTCTTCTTCA	59.2625	24	38	183	221	24
21986	26633	26673	40	AATAGTAGTTGTCTGATTGTCCTCACTGCCGTCTTGTTGAC	66.5	14364	26696	26727	31	ATCTAACCAATCTTCTTCTTGCTCTTCTTCAG	59.2625	24	37	190	227	23
21988	26635	26675	40	TAGTAGTTGTCTGATTGTCCTCACTGCCGTCTTGTTGACCA	67.5	14365	26697	26728	31	TCTAACCAATCTTCTTCTTGCTCTTCTTCAGG	60.54375	24	36	192	228	22
21986	26633	26673	40	AATAGTAGTTGTCTGATTGTCCTCACTGCCGTCTTGTTGAC	66.5	14365	26697	26728	31	TCTAACCAATCTTCTTCTTGCTCTTCTTCAGG	60.54375	24	37	192	229	24
21699	464	504	40	CTGTTTCTTCTGTCTCTGCGGTAAGGCTTGAGTTTCATCAG	67.5	12983	527	558	31	AGGCTCTGTTGGTGGGAATGTTTTGTATGCGT	63.10625	24	10	5561	5571	23
21756	2855	2895	40	AGCGTTCGTGATGTAGCAACAGTGATTTCTTTAGGCAGGTC	67.5	14850	2919	2951	32	GGTGTCCAGCAATACGAAGATGTCCACGAAGGA	65.64545455	24	22	4	26	24
21759	2858	2898	40	GTTCGTGATGTAGCAACAGTGATTTCTTTAGGCAGGTCCTT	66.5	14849	2918	2950	32	TGGTGTCCAGCAATACGAAGATGTCCACGAAGG	65.64545455	24	22	4	26	20
21760	2859	2899	40	TTCGTGATGTAGCAACAGTGATTTCTTTAGGCAGGTCCTTG	66.5	14850	2919	2951	32	GGTGTCCAGCAATACGAAGATGTCCACGAAGGA	65.64545455	24	22	4	26	20
21756	2855	2895	40	AGCGTTCGTGATGTAGCAACAGTGATTTCTTTAGGCAGGTC	67.5	14846	2915	2947	32	AGATGGTGTCCAGCAATACGAAGATGTCCACGA	64.4030303	24	22	7	29	20
21757	2856	2896	40	GCGTTCGTGATGTAGCAACAGTGATTTCTTTAGGCAGGTCC	68.5	14845	2914	2946	32	TAGATGGTGTCCAGCAATACGAAGATGTCCACG	64.4030303	24	22	7	29	18
21761	2860	2900	40	TCGTGATGTAGCAACAGTGATTTCTTTAGGCAGGTCCTTGA	66.5	14845	2914	2946	32	TAGATGGTGTCCAGCAATACGAAGATGTCCACG	64.4030303	24	22	7	29	14
21766	2865	2905	40	ATGTAGCAACAGTGATTTCTTTAGGCAGGTCCTTGATGTCA	65.5	14851	2920	2952	32	GTGTCCAGCAATACGAAGATGTCCACGAAGGAT	64.4030303	24	26	4	30	15
21765	2864	2904	40	GATGTAGCAACAGTGATTTCTTTAGGCAGGTCCTTGATGTC	66.5	14845	2914	2946	32	TAGATGGTGTCCAGCAATACGAAGATGTCCACG	64.4030303	24	25	7	32	10
21939	19503	19543	40	GCTAACACTGAAAAAGTCTGTCCTGGTTGAATGCGAACAAA	65.5	15540	19548	19580	32	TACTTAGGTGTCTTAGGATTGGCTGTATCAACC	61.91818182	24	9	23	32	5
21888	15742	15782	40	AACAATGAATAATAAGAATCTACAACAGGAACTCCACTACC	62.5	15378	15798	15830	32	GAAATCACCGAAATCATACCAGTTACCATTGAG	60.67575758	24	24	19	43	16
21889	15743	15783	40	ACAATGAATAATAAGAATCTACAACAGGAACTCCACTACCT	62.5	15379	15799	15831	32	AAATCACCGAAATCATACCAGTTACCATTGAGA	59.43333333	24	23	21	44	16
21988	26635	26675	40	TAGTAGTTGTCTGATTGTCCTCACTGCCGTCTTGTTGACCA	67.5	15843	26687	26719	32	ACTATCATCATCTAACCAATCTTCTTCTTGCTC	59.43333333	24	36	30	66	12
