## Supplementary material for "Unified platform for genetic and serological detection of COVID-19 with single-molecule technology": Table S2: Table_S2.csv (part 53 of 73)

Line 1	start1	stop1	len1	seq1	Tm1	Line 2	start2	stop2	len2	seq2	Tm2	Dimer 1+2 (bases)	Blast1	Blast2	Blast 1+2	dist
21989	26636	26676	40	AGTAGTTGTCTGATTGTCCTCACTGCCGTCTTGTTGACCAA	67.5	15844	26688	26720	32	CTATCATCATCTAACCAATCTTCTTCTTGCTCT	59.43333333	24	36	34	70	12
21942	19860	19900	40	GCTGAGGTGATAGAGGTTTGTGGTGGTTGGTAAAGAACATC	67.5	15570	19907	19939	32	TGAGTTACTGAAGTCATTGAGAGCCTTTGCGAG	63.16060606	24	24	49	73	7
21942	19860	19900	40	GCTGAGGTGATAGAGGTTTGTGGTGGTTGGTAAAGAACATC	67.5	15568	19905	19937	32	CCTGAGTTACTGAAGTCATTGAGAGCCTTTGCG	64.4030303	24	24	50	74	5
21942	19860	19900	40	GCTGAGGTGATAGAGGTTTGTGGTGGTTGGTAAAGAACATC	67.5	15567	19904	19936	32	ACCTGAGTTACTGAAGTCATTGAGAGCCTTTGC	63.16060606	24	24	51	75	4
21987	26634	26674	40	ATAGTAGTTGTCTGATTGTCCTCACTGCCGTCTTGTTGACC	67.5	15845	26689	26721	32	TATCATCATCTAACCAATCTTCTTCTTGCTCTT	58.19090909	24	38	51	89	15
21988	26635	26675	40	TAGTAGTTGTCTGATTGTCCTCACTGCCGTCTTGTTGACCA	67.5	15846	26690	26722	32	ATCATCATCTAACCAATCTTCTTCTTGCTCTTC	59.43333333	24	36	54	90	15
21995	26681	26721	40	TTGTTGACTATCATCATCTAACCAATCTTCTTCTTGCTCTT	62.5	15854	26724	26756	32	TCAGGTTGAAGAGCAGCAGAAGTGGCACCAAAT	64.4030303	24	18	76	94	3
21996	26682	26722	40	TGTTGACTATCATCATCTAACCAATCTTCTTCTTGCTCTTC	63.5	15854	26724	26756	32	TCAGGTTGAAGAGCAGCAGAAGTGGCACCAAAT	64.4030303	24	29	76	105	2
21981	26628	26668	40	GTTTGAATAGTAGTTGTCTGATTGTCCTCACTGCCGTCTTG	66.5	15847	26691	26723	32	TCATCATCTAACCAATCTTCTTCTTGCTCTTCT	59.43333333	24	37	73	110	23
21987	26634	26674	40	ATAGTAGTTGTCTGATTGTCCTCACTGCCGTCTTGTTGACC	67.5	15847	26691	26723	32	TCATCATCTAACCAATCTTCTTCTTGCTCTTCT	59.43333333	24	38	73	111	17
21982	26629	26669	40	TTTGAATAGTAGTTGTCTGATTGTCCTCACTGCCGTCTTGT	65.5	15848	26692	26724	32	CATCATCTAACCAATCTTCTTCTTGCTCTTCTT	59.43333333	24	37	102	139	23
21775	4109	4149	40	AACGGCATTTCCAGCAAAGCCAAAGCCTCATTATTATTCTT	64.5	14927	4169	4201	32	AGAAGTAGACTAAAGCATAAAGATAGAGAAAAG	56.94848485	24	42	118	160	20
21783	4117	4157	40	TTCCAGCAAAGCCAAAGCCTCATTATTATTCTTACAAAGTT	62.5	14928	4170	4202	32	GAAGTAGACTAAAGCATAAAGATAGAGAAAAGG	58.19090909	24	41	146	187	13
21782	4116	4156	40	TTTCCAGCAAAGCCAAAGCCTCATTATTATTCTTACAAAGT	62.5	14928	4170	4202	32	GAAGTAGACTAAAGCATAAAGATAGAGAAAAGG	58.19090909	24	42	146	188	14
21781	4115	4155	40	ATTTCCAGCAAAGCCAAAGCCTCATTATTATTCTTACAAAG	62.5	14928	4170	4202	32	GAAGTAGACTAAAGCATAAAGATAGAGAAAAGG	58.19090909	24	50	146	196	15
21783	4117	4157	40	TTCCAGCAAAGCCAAAGCCTCATTATTATTCTTACAAAGTT	62.5	14929	4171	4203	32	AAGTAGACTAAAGCATAAAGATAGAGAAAAGGG	58.19090909	24	41	156	197	14
21989	26636	26676	40	AGTAGTTGTCTGATTGTCCTCACTGCCGTCTTGTTGACCAA	67.5	15849	26693	26725	32	ATCATCTAACCAATCTTCTTCTTGCTCTTCTTC	59.43333333	24	36	169	205	17
21778	4112	4152	40	GGCATTTCCAGCAAAGCCAAAGCCTCATTATTATTCTTACA	64.5	14929	4171	4203	32	AAGTAGACTAAAGCATAAAGATAGAGAAAAGGG	58.19090909	24	50	156	206	19
21779	4113	4153	40	GCATTTCCAGCAAAGCCAAAGCCTCATTATTATTCTTACAA	63.5	14929	4171	4203	32	AAGTAGACTAAAGCATAAAGATAGAGAAAAGGG	58.19090909	24	50	156	206	18
21986	26633	26673	40	AATAGTAGTTGTCTGATTGTCCTCACTGCCGTCTTGTTGAC	66.5	15849	26693	26725	32	ATCATCTAACCAATCTTCTTCTTGCTCTTCTTC	59.43333333	24	37	169	206	20
21983	26630	26670	40	TTGAATAGTAGTTGTCTGATTGTCCTCACTGCCGTCTTGTT	65.5	15849	26693	26725	32	ATCATCTAACCAATCTTCTTCTTGCTCTTCTTC	59.43333333	24	38	169	207	23
21775	4109	4149	40	AACGGCATTTCCAGCAAAGCCAAAGCCTCATTATTATTCTT	64.5	14930	4172	4204	32	AGTAGACTAAAGCATAAAGATAGAGAAAAGGGG	59.43333333	24	42	167	209	23
21775	4109	4149	40	AACGGCATTTCCAGCAAAGCCAAAGCCTCATTATTATTCTT	64.5	14931	4173	4205	32	GTAGACTAAAGCATAAAGATAGAGAAAAGGGGC	60.67575758	24	42	167	209	24
21776	4110	4150	40	ACGGCATTTCCAGCAAAGCCAAAGCCTCATTATTATTCTTA	64.5	14931	4173	4205	32	GTAGACTAAAGCATAAAGATAGAGAAAAGGGGC	60.67575758	24	46	167	213	23
21777	4111	4151	40	CGGCATTTCCAGCAAAGCCAAAGCCTCATTATTATTCTTAC	65.5	14930	4172	4204	32	AGTAGACTAAAGCATAAAGATAGAGAAAAGGGG	59.43333333	24	47	167	214	21
21778	4112	4152	40	GGCATTTCCAGCAAAGCCAAAGCCTCATTATTATTCTTACA	64.5	14931	4173	4205	32	GTAGACTAAAGCATAAAGATAGAGAAAAGGGGC	60.67575758	24	50	167	217	21
21779	4113	4153	40	GCATTTCCAGCAAAGCCAAAGCCTCATTATTATTCTTACAA	63.5	14930	4172	4204	32	AGTAGACTAAAGCATAAAGATAGAGAAAAGGGG	59.43333333	24	50	167	217	19
21781	4115	4155	40	ATTTCCAGCAAAGCCAAAGCCTCATTATTATTCTTACAAAG	62.5	14931	4173	4205	32	GTAGACTAAAGCATAAAGATAGAGAAAAGGGGC	60.67575758	24	50	167	217	18
21780	4114	4154	40	CATTTCCAGCAAAGCCAAAGCCTCATTATTATTCTTACAAA	62.5	14930	4172	4204	32	AGTAGACTAAAGCATAAAGATAGAGAAAAGGGG	59.43333333	24	53	167	220	18
21780	4114	4154	40	CATTTCCAGCAAAGCCAAAGCCTCATTATTATTCTTACAAA	62.5	14931	4173	4205	32	GTAGACTAAAGCATAAAGATAGAGAAAAGGGGC	60.67575758	24	53	167	220	19
21983	26630	26670	40	TTGAATAGTAGTTGTCTGATTGTCCTCACTGCCGTCTTGTT	65.5	15850	26694	26726	32	TCATCTAACCAATCTTCTTCTTGCTCTTCTTCA	59.43333333	24	38	185	223	24
21989	26636	26676	40	AGTAGTTGTCTGATTGTCCTCACTGCCGTCTTGTTGACCAA	67.5	15851	26695	26727	32	CATCTAACCAATCTTCTTCTTGCTCTTCTTCAG	60.67575758	24	36	191	227	19
21984	26631	26671	40	TGAATAGTAGTTGTCTGATTGTCCTCACTGCCGTCTTGTTG	66.5	15851	26695	26727	32	CATCTAACCAATCTTCTTCTTGCTCTTCTTCAG	60.67575758	24	38	191	229	24
21986	26633	26673	40	AATAGTAGTTGTCTGATTGTCCTCACTGCCGTCTTGTTGAC	66.5	15852	26696	26728	32	ATCTAACCAATCTTCTTCTTGCTCTTCTTCAGG	60.67575758	24	37	193	230	23
21988	26635	26675	40	TAGTAGTTGTCTGATTGTCCTCACTGCCGTCTTGTTGACCA	67.5	15853	26697	26729	32	TCTAACCAATCTTCTTCTTGCTCTTCTTCAGGT	60.67575758	24	36	196	232	22
21986	26633	26673	40	AATAGTAGTTGTCTGATTGTCCTCACTGCCGTCTTGTTGAC	66.5	15853	26697	26729	32	TCTAACCAATCTTCTTCTTGCTCTTCTTCAGGT	60.67575758	24	37	196	233	24
21699	464	504	40	CTGTTTCTTCTGTCTCTGCGGTAAGGCTTGAGTTTCATCAG	67.5	14664	527	559	32	AGGCTCTGTTGGTGGGAATGTTTTGTATGCGTC	64.4030303	24	10	5561	5571	23
21756	2855	2895	40	AGCGTTCGTGATGTAGCAACAGTGATTTCTTTAGGCAGGTC	67.5	16270	2915	2948	33	AGATGGTGTCCAGCAATACGAAGATGTCCACGAA	64.41764706	24	22	1	23	20
21756	2855	2895	40	AGCGTTCGTGATGTAGCAACAGTGATTTCTTTAGGCAGGTC	67.5	16271	2916	2949	33	GATGGTGTCCAGCAATACGAAGATGTCCACGAAG	65.62352941	24	22	1	23	21
21756	2855	2895	40	AGCGTTCGTGATGTAGCAACAGTGATTTCTTTAGGCAGGTC	67.5	16274	2919	2952	33	GGTGTCCAGCAATACGAAGATGTCCACGAAGGAT	65.62352941	24	22	1	23	24
21757	2856	2896	40	GCGTTCGTGATGTAGCAACAGTGATTTCTTTAGGCAGGTCC	68.5	16269	2914	2947	33	TAGATGGTGTCCAGCAATACGAAGATGTCCACGA	64.41764706	24	22	1	23	18
21759	2858	2898	40	GTTCGTGATGTAGCAACAGTGATTTCTTTAGGCAGGTCCTT	66.5	16273	2918	2951	33	TGGTGTCCAGCAATACGAAGATGTCCACGAAGGA	65.62352941	24	22	1	23	20
21760	2859	2899	40	TTCGTGATGTAGCAACAGTGATTTCTTTAGGCAGGTCCTTG	66.5	16274	2919	2952	33	GGTGTCCAGCAATACGAAGATGTCCACGAAGGAT	65.62352941	24	22	1	23	20
21761	2860	2900	40	TCGTGATGTAGCAACAGTGATTTCTTTAGGCAGGTCCTTGA	66.5	16269	2914	2947	33	TAGATGGTGTCCAGCAATACGAAGATGTCCACGA	64.41764706	24	22	1	23	14
21889	15743	15783	40	ACAATGAATAATAAGAATCTACAACAGGAACTCCACTACCT	62.5	16724	15799	15832	33	AAATCACCGAAATCATACCAGTTACCATTGAGAT	59.59411765	24	23	2	25	16
21765	2864	2904	40	GATGTAGCAACAGTGATTTCTTTAGGCAGGTCCTTGATGTC	66.5	16269	2914	2947	33	TAGATGGTGTCCAGCAATACGAAGATGTCCACGA	64.41764706	24	25	1	26	10
21765	2864	2904	40	GATGTAGCAACAGTGATTTCTTTAGGCAGGTCCTTGATGTC	66.5	16271	2916	2949	33	GATGGTGTCCAGCAATACGAAGATGTCCACGAAG	65.62352941	24	25	1	26	12
21766	2865	2905	40	ATGTAGCAACAGTGATTTCTTTAGGCAGGTCCTTGATGTCA	65.5	16271	2916	2949	33	GATGGTGTCCAGCAATACGAAGATGTCCACGAAG	65.62352941	24	26	1	27	11
21888	15742	15782	40	AACAATGAATAATAAGAATCTACAACAGGAACTCCACTACC	62.5	16723	15798	15831	33	GAAATCACCGAAATCATACCAGTTACCATTGAGA	60.8	24	24	4	28	16
21887	15741	15781	40	TAACAATGAATAATAAGAATCTACAACAGGAACTCCACTAC	61.5	16723	15798	15831	33	GAAATCACCGAAATCATACCAGTTACCATTGAGA	60.8	24	25	4	29	17
21942	19860	19900	40	GCTGAGGTGATAGAGGTTTGTGGTGGTTGGTAAAGAACATC	67.5	16891	19907	19940	33	TGAGTTACTGAAGTCATTGAGAGCCTTTGCGAGA	63.21176471	24	24	13	37	7
21942	19860	19900	40	GCTGAGGTGATAGAGGTTTGTGGTGGTTGGTAAAGAACATC	67.5	16888	19904	19937	33	ACCTGAGTTACTGAAGTCATTGAGAGCCTTTGCG	64.41764706	24	24	17	41	4
21988	26635	26675	40	TAGTAGTTGTCTGATTGTCCTCACTGCCGTCTTGTTGACCA	67.5	17122	26687	26720	33	ACTATCATCATCTAACCAATCTTCTTCTTGCTCT	59.59411765	24	36	11	47	12
21989	26636	26676	40	AGTAGTTGTCTGATTGTCCTCACTGCCGTCTTGTTGACCAA	67.5	17123	26688	26721	33	CTATCATCATCTAACCAATCTTCTTCTTGCTCTT	59.59411765	24	36	15	51	12
21988	26635	26675	40	TAGTAGTTGTCTGATTGTCCTCACTGCCGTCTTGTTGACCA	67.5	17125	26690	26723	33	ATCATCATCTAACCAATCTTCTTCTTGCTCTTCT	59.59411765	24	36	27	63	15
21987	26634	26674	40	ATAGTAGTTGTCTGATTGTCCTCACTGCCGTCTTGTTGACC	67.5	17124	26689	26722	33	TATCATCATCTAACCAATCTTCTTCTTGCTCTTC	59.59411765	24	38	26	64	15
21981	26628	26668	40	GTTTGAATAGTAGTTGTCTGATTGTCCTCACTGCCGTCTTG	66.5	17126	26691	26724	33	TCATCATCTAACCAATCTTCTTCTTGCTCTTCTT	59.59411765	24	37	35	72	23
21987	26634	26674	40	ATAGTAGTTGTCTGATTGTCCTCACTGCCGTCTTGTTGACC	67.5	17126	26691	26724	33	TCATCATCTAACCAATCTTCTTCTTGCTCTTCTT	59.59411765	24	38	35	73	17
21774	4108	4148	40	GAACGGCATTTCCAGCAAAGCCAAAGCCTCATTATTATTCT	65.5	16341	4169	4202	33	AGAAGTAGACTAAAGCATAAAGATAGAGAAAAGG	58.38823529	24	38	40	78	21
21774	4108	4148	40	GAACGGCATTTCCAGCAAAGCCAAAGCCTCATTATTATTCT	65.5	16343	4171	4204	33	AAGTAGACTAAAGCATAAAGATAGAGAAAAGGGG	59.59411765	24	38	45	83	23
21982	26629	26669	40	TTTGAATAGTAGTTGTCTGATTGTCCTCACTGCCGTCTTGT	65.5	17127	26692	26725	33	CATCATCTAACCAATCTTCTTCTTGCTCTTCTTC	60.8	24	37	46	83	23
21783	4117	4157	40	TTCCAGCAAAGCCAAAGCCTCATTATTATTCTTACAAAGTT	62.5	16342	4170	4203	33	GAAGTAGACTAAAGCATAAAGATAGAGAAAAGGG	59.59411765	24	41	43	84	13
21782	4116	4156	40	TTTCCAGCAAAGCCAAAGCCTCATTATTATTCTTACAAAGT	62.5	16342	4170	4203	33	GAAGTAGACTAAAGCATAAAGATAGAGAAAAGGG	59.59411765	24	42	43	85	14
21783	4117	4157	40	TTCCAGCAAAGCCAAAGCCTCATTATTATTCTTACAAAGTT	62.5	16343	4171	4204	33	AAGTAGACTAAAGCATAAAGATAGAGAAAAGGGG	59.59411765	24	41	45	86	14
21989	26636	26676	40	AGTAGTTGTCTGATTGTCCTCACTGCCGTCTTGTTGACCAA	67.5	17128	26693	26726	33	ATCATCTAACCAATCTTCTTCTTGCTCTTCTTCA	59.59411765	24	36	50	86	17
21989	26636	26676	40	AGTAGTTGTCTGATTGTCCTCACTGCCGTCTTGTTGACCAA	67.5	17130	26695	26728	33	CATCTAACCAATCTTCTTCTTGCTCTTCTTCAGG	62.00588235	24	36	50	86	19
21986	26633	26673	40	AATAGTAGTTGTCTGATTGTCCTCACTGCCGTCTTGTTGAC	66.5	17128	26693	26726	33	ATCATCTAACCAATCTTCTTCTTGCTCTTCTTCA	59.59411765	24	37	50	87	20
21775	4109	4149	40	AACGGCATTTCCAGCAAAGCCAAAGCCTCATTATTATTCTT	64.5	16344	4172	4205	33	AGTAGACTAAAGCATAAAGATAGAGAAAAGGGGC	60.8	24	42	46	88	23
21983	26630	26670	40	TTGAATAGTAGTTGTCTGATTGTCCTCACTGCCGTCTTGTT	65.5	17128	26693	26726	33	ATCATCTAACCAATCTTCTTCTTGCTCTTCTTCA	59.59411765	24	38	50	88	23
21983	26630	26670	40	TTGAATAGTAGTTGTCTGATTGTCCTCACTGCCGTCTTGTT	65.5	17129	26694	26727	33	TCATCTAACCAATCTTCTTCTTGCTCTTCTTCAG	60.8	24	38	50	88	24
21984	26631	26671	40	TGAATAGTAGTTGTCTGATTGTCCTCACTGCCGTCTTGTTG	66.5	17130	26695	26728	33	CATCTAACCAATCTTCTTCTTGCTCTTCTTCAGG	62.00588235	24	38	50	88	24
21986	26633	26673	40	AATAGTAGTTGTCTGATTGTCCTCACTGCCGTCTTGTTGAC	66.5	17131	26696	26729	33	ATCTAACCAATCTTCTTCTTGCTCTTCTTCAGGT	60.8	24	37	52	89	23
21777	4111	4151	40	CGGCATTTCCAGCAAAGCCAAAGCCTCATTATTATTCTTAC	65.5	16344	4172	4205	33	AGTAGACTAAAGCATAAAGATAGAGAAAAGGGGC	60.8	24	47	46	93	21
21781	4115	4155	40	ATTTCCAGCAAAGCCAAAGCCTCATTATTATTCTTACAAAG	62.5	16342	4170	4203	33	GAAGTAGACTAAAGCATAAAGATAGAGAAAAGGG	59.59411765	24	50	43	93	15
21778	4112	4152	40	GGCATTTCCAGCAAAGCCAAAGCCTCATTATTATTCTTACA	64.5	16343	4171	4204	33	AAGTAGACTAAAGCATAAAGATAGAGAAAAGGGG	59.59411765	24	50	45	95	19
21779	4113	4153	40	GCATTTCCAGCAAAGCCAAAGCCTCATTATTATTCTTACAA	63.5	16343	4171	4204	33	AAGTAGACTAAAGCATAAAGATAGAGAAAAGGGG	59.59411765	24	50	45	95	18
21779	4113	4153	40	GCATTTCCAGCAAAGCCAAAGCCTCATTATTATTCTTACAA	63.5	16344	4172	4205	33	AGTAGACTAAAGCATAAAGATAGAGAAAAGGGGC	60.8	24	50	46	96	19
21780	4114	4154	40	CATTTCCAGCAAAGCCAAAGCCTCATTATTATTCTTACAAA	62.5	16344	4172	4205	33	AGTAGACTAAAGCATAAAGATAGAGAAAAGGGGC	60.8	24	53	46	99	18
21756	2855	2895	40	AGCGTTCGTGATGTAGCAACAGTGATTTCTTTAGGCAGGTC	67.5	17491	2915	2949	34	AGATGGTGTCCAGCAATACGAAGATGTCCACGAAG	65.60285714	24	22	1	23	20
21756	2855	2895	40	AGCGTTCGTGATGTAGCAACAGTGATTTCTTTAGGCAGGTC	67.5	17492	2916	2950	34	GATGGTGTCCAGCAATACGAAGATGTCCACGAAGG	66.77428571	24	22	1	23	21
21757	2856	2896	40	GCGTTCGTGATGTAGCAACAGTGATTTCTTTAGGCAGGTCC	68.5	17490	2914	2948	34	TAGATGGTGTCCAGCAATACGAAGATGTCCACGAA	64.43142857	24	22	1	23	18
21757	2856	2896	40	GCGTTCGTGATGTAGCAACAGTGATTTCTTTAGGCAGGTCC	68.5	17491	2915	2949	34	AGATGGTGTCCAGCAATACGAAGATGTCCACGAAG	65.60285714	24	22	1	23	19
21759	2858	2898	40	GTTCGTGATGTAGCAACAGTGATTTCTTTAGGCAGGTCCTT	66.5	17494	2918	2952	34	TGGTGTCCAGCAATACGAAGATGTCCACGAAGGAT	65.60285714	24	22	1	23	20
21761	2860	2900	40	TCGTGATGTAGCAACAGTGATTTCTTTAGGCAGGTCCTTGA	66.5	17490	2914	2948	34	TAGATGGTGTCCAGCAATACGAAGATGTCCACGAA	64.43142857	24	22	1	23	14
21765	2864	2904	40	GATGTAGCAACAGTGATTTCTTTAGGCAGGTCCTTGATGTC	66.5	17490	2914	2948	34	TAGATGGTGTCCAGCAATACGAAGATGTCCACGAA	64.43142857	24	25	1	26	10
21765	2864	2904	40	GATGTAGCAACAGTGATTTCTTTAGGCAGGTCCTTGATGTC	66.5	17491	2915	2949	34	AGATGGTGTCCAGCAATACGAAGATGTCCACGAAG	65.60285714	24	25	1	26	11
21765	2864	2904	40	GATGTAGCAACAGTGATTTCTTTAGGCAGGTCCTTGATGTC	66.5	17492	2916	2950	34	GATGGTGTCCAGCAATACGAAGATGTCCACGAAGG	66.77428571	24	25	1	26	12
21766	2865	2905	40	ATGTAGCAACAGTGATTTCTTTAGGCAGGTCCTTGATGTCA	65.5	17492	2916	2950	34	GATGGTGTCCAGCAATACGAAGATGTCCACGAAGG	66.77428571	24	26	1	27	11
21888	15742	15782	40	AACAATGAATAATAAGAATCTACAACAGGAACTCCACTACC	62.5	17883	15798	15832	34	GAAATCACCGAAATCATACCAGTTACCATTGAGAT	60.91714286	24	24	4	28	16
21887	15741	15781	40	TAACAATGAATAATAAGAATCTACAACAGGAACTCCACTAC	61.5	17883	15798	15832	34	GAAATCACCGAAATCATACCAGTTACCATTGAGAT	60.91714286	24	25	4	29	17
21942	19860	19900	40	GCTGAGGTGATAGAGGTTTGTGGTGGTTGGTAAAGAACATC	67.5	18031	19907	19941	34	TGAGTTACTGAAGTCATTGAGAGCCTTTGCGAGAT	63.26	24	24	13	37	7
21942	19860	19900	40	GCTGAGGTGATAGAGGTTTGTGGTGGTTGGTAAAGAACATC	67.5	18028	19904	19938	34	ACCTGAGTTACTGAAGTCATTGAGAGCCTTTGCGA	64.43142857	24	24	17	41	4
21988	26635	26675	40	TAGTAGTTGTCTGATTGTCCTCACTGCCGTCTTGTTGACCA	67.5	18225	26687	26721	34	ACTATCATCATCTAACCAATCTTCTTCTTGCTCTT	59.74571429	24	36	15	51	12
21989	26636	26676	40	AGTAGTTGTCTGATTGTCCTCACTGCCGTCTTGTTGACCAA	67.5	18226	26688	26722	34	CTATCATCATCTAACCAATCTTCTTCTTGCTCTTC	60.91714286	24	36	26	62	12
21987	26634	26674	40	ATAGTAGTTGTCTGATTGTCCTCACTGCCGTCTTGTTGACC	67.5	18227	26689	26723	34	TATCATCATCTAACCAATCTTCTTCTTGCTCTTCT	59.74571429	24	38	29	67	15
21988	26635	26675	40	TAGTAGTTGTCTGATTGTCCTCACTGCCGTCTTGTTGACCA	67.5	18228	26690	26724	34	ATCATCATCTAACCAATCTTCTTCTTGCTCTTCTT	59.74571429	24	36	35	71	15
21774	4108	4148	40	GAACGGCATTTCCAGCAAAGCCAAAGCCTCATTATTATTCT	65.5	17552	4168	4202	34	AAGAAGTAGACTAAAGCATAAAGATAGAGAAAAGG	58.57428571	24	38	40	78	20
21774	4108	4148	40	GAACGGCATTTCCAGCAAAGCCAAAGCCTCATTATTATTCT	65.5	17553	4169	4203	34	AGAAGTAGACTAAAGCATAAAGATAGAGAAAAGGG	59.74571429	24	38	43	81	21
21981	26628	26668	40	GTTTGAATAGTAGTTGTCTGATTGTCCTCACTGCCGTCTTG	66.5	18229	26691	26725	34	TCATCATCTAACCAATCTTCTTCTTGCTCTTCTTC	60.91714286	24	37	46	83	23
21987	26634	26674	40	ATAGTAGTTGTCTGATTGTCCTCACTGCCGTCTTGTTGACC	67.5	18229	26691	26725	34	TCATCATCTAACCAATCTTCTTCTTGCTCTTCTTC	60.91714286	24	38	46	84	17
21774	4108	4148	40	GAACGGCATTTCCAGCAAAGCCAAAGCCTCATTATTATTCT	65.5	17555	4171	4205	34	AAGTAGACTAAAGCATAAAGATAGAGAAAAGGGGC	60.91714286	24	38	47	85	23
21783	4117	4157	40	TTCCAGCAAAGCCAAAGCCTCATTATTATTCTTACAAAGTT	62.5	17554	4170	4204	34	GAAGTAGACTAAAGCATAAAGATAGAGAAAAGGGG	60.91714286	24	41	45	86	13
21782	4116	4156	40	TTTCCAGCAAAGCCAAAGCCTCATTATTATTCTTACAAAGT	62.5	17554	4170	4204	34	GAAGTAGACTAAAGCATAAAGATAGAGAAAAGGGG	60.91714286	24	42	45	87	14
21982	26629	26669	40	TTTGAATAGTAGTTGTCTGATTGTCCTCACTGCCGTCTTGT	65.5	18230	26692	26726	34	CATCATCTAACCAATCTTCTTCTTGCTCTTCTTCA	60.91714286	24	37	50	87	23
21989	26636	26676	40	AGTAGTTGTCTGATTGTCCTCACTGCCGTCTTGTTGACCAA	67.5	18231	26693	26727	34	ATCATCTAACCAATCTTCTTCTTGCTCTTCTTCAG	60.91714286	24	36	52	88	17
21989	26636	26676	40	AGTAGTTGTCTGATTGTCCTCACTGCCGTCTTGTTGACCAA	67.5	18233	26695	26729	34	CATCTAACCAATCTTCTTCTTGCTCTTCTTCAGGT	62.08857143	24	36	52	88	19
21983	26630	26670	40	TTGAATAGTAGTTGTCTGATTGTCCTCACTGCCGTCTTGTT	65.5	18232	26694	26728	34	TCATCTAACCAATCTTCTTCTTGCTCTTCTTCAGG	62.08857143	24	38	51	89	24
21986	26633	26673	40	AATAGTAGTTGTCTGATTGTCCTCACTGCCGTCTTGTTGAC	66.5	18231	26693	26727	34	ATCATCTAACCAATCTTCTTCTTGCTCTTCTTCAG	60.91714286	24	37	52	89	20
21983	26630	26670	40	TTGAATAGTAGTTGTCTGATTGTCCTCACTGCCGTCTTGTT	65.5	18231	26693	26727	34	ATCATCTAACCAATCTTCTTCTTGCTCTTCTTCAG	60.91714286	24	38	52	90	23
21984	26631	26671	40	TGAATAGTAGTTGTCTGATTGTCCTCACTGCCGTCTTGTTG	66.5	18233	26695	26729	34	CATCTAACCAATCTTCTTCTTGCTCTTCTTCAGGT	62.08857143	24	38	52	90	24
21781	4115	4155	40	ATTTCCAGCAAAGCCAAAGCCTCATTATTATTCTTACAAAG	62.5	17554	4170	4204	34	GAAGTAGACTAAAGCATAAAGATAGAGAAAAGGGG	60.91714286	24	50	45	95	15
21778	4112	4152	40	GGCATTTCCAGCAAAGCCAAAGCCTCATTATTATTCTTACA	64.5	17555	4171	4205	34	AAGTAGACTAAAGCATAAAGATAGAGAAAAGGGGC	60.91714286	24	50	47	97	19
21779	4113	4153	40	GCATTTCCAGCAAAGCCAAAGCCTCATTATTATTCTTACAA	63.5	17555	4171	4205	34	AAGTAGACTAAAGCATAAAGATAGAGAAAAGGGGC	60.91714286	24	50	47	97	18
21756	2855	2895	40	AGCGTTCGTGATGTAGCAACAGTGATTTCTTTAGGCAGGTC	67.5	18543	2914	2949	35	TAGATGGTGTCCAGCAATACGAAGATGTCCACGAAG	65.58333333	24	22	1	23	19
21756	2855	2895	40	AGCGTTCGTGATGTAGCAACAGTGATTTCTTTAGGCAGGTC	67.5	18544	2915	2950	35	AGATGGTGTCCAGCAATACGAAGATGTCCACGAAGG	66.72222222	24	22	1	23	20
21756	2855	2895	40	AGCGTTCGTGATGTAGCAACAGTGATTTCTTTAGGCAGGTC	67.5	18545	2916	2951	35	GATGGTGTCCAGCAATACGAAGATGTCCACGAAGGA	66.72222222	24	22	1	23	21
21757	2856	2896	40	GCGTTCGTGATGTAGCAACAGTGATTTCTTTAGGCAGGTCC	68.5	18543	2914	2949	35	TAGATGGTGTCCAGCAATACGAAGATGTCCACGAAG	65.58333333	24	22	1	23	18
21757	2856	2896	40	GCGTTCGTGATGTAGCAACAGTGATTTCTTTAGGCAGGTCC	68.5	18544	2915	2950	35	AGATGGTGTCCAGCAATACGAAGATGTCCACGAAGG	66.72222222	24	22	1	23	19
21761	2860	2900	40	TCGTGATGTAGCAACAGTGATTTCTTTAGGCAGGTCCTTGA	66.5	18543	2914	2949	35	TAGATGGTGTCCAGCAATACGAAGATGTCCACGAAG	65.58333333	24	22	1	23	14
21765	2864	2904	40	GATGTAGCAACAGTGATTTCTTTAGGCAGGTCCTTGATGTC	66.5	18544	2915	2950	35	AGATGGTGTCCAGCAATACGAAGATGTCCACGAAGG	66.72222222	24	25	1	26	11
21765	2864	2904	40	GATGTAGCAACAGTGATTTCTTTAGGCAGGTCCTTGATGTC	66.5	18545	2916	2951	35	GATGGTGTCCAGCAATACGAAGATGTCCACGAAGGA	66.72222222	24	25	1	26	12
21766	2865	2905	40	ATGTAGCAACAGTGATTTCTTTAGGCAGGTCCTTGATGTCA	65.5	18543	2914	2949	35	TAGATGGTGTCCAGCAATACGAAGATGTCCACGAAG	65.58333333	24	26	1	27	9
21766	2865	2905	40	ATGTAGCAACAGTGATTTCTTTAGGCAGGTCCTTGATGTCA	65.5	18545	2916	2951	35	GATGGTGTCCAGCAATACGAAGATGTCCACGAAGGA	66.72222222	24	26	1	27	11
21942	19860	19900	40	GCTGAGGTGATAGAGGTTTGTGGTGGTTGGTAAAGAACATC	67.5	19001	19904	19939	35	ACCTGAGTTACTGAAGTCATTGAGAGCCTTTGCGAG	65.58333333	24	24	17	41	4
21988	26635	26675	40	TAGTAGTTGTCTGATTGTCCTCACTGCCGTCTTGTTGACCA	67.5	19165	26687	26722	35	ACTATCATCATCTAACCAATCTTCTTCTTGCTCTTC	61.02777778	24	36	26	62	12
21989	26636	26676	40	AGTAGTTGTCTGATTGTCCTCACTGCCGTCTTGTTGACCAA	67.5	19166	26688	26723	35	CTATCATCATCTAACCAATCTTCTTCTTGCTCTTCT	61.02777778	24	36	29	65	12
21987	26634	26674	40	ATAGTAGTTGTCTGATTGTCCTCACTGCCGTCTTGTTGACC	67.5	19167	26689	26724	35	TATCATCATCTAACCAATCTTCTTCTTGCTCTTCTT	59.88888889	24	38	37	75	15
21774	4108	4148	40	GAACGGCATTTCCAGCAAAGCCAAAGCCTCATTATTATTCT	65.5	18596	4168	4203	35	AAGAAGTAGACTAAAGCATAAAGATAGAGAAAAGGG	59.88888889	24	38	43	81	20
21988	26635	26675	40	TAGTAGTTGTCTGATTGTCCTCACTGCCGTCTTGTTGACCA	67.5	19168	26690	26725	35	ATCATCATCTAACCAATCTTCTTCTTGCTCTTCTTC	61.02777778	24	36	46	82	15
21774	4108	4148	40	GAACGGCATTTCCAGCAAAGCCAAAGCCTCATTATTATTCT	65.5	18597	4169	4204	35	AGAAGTAGACTAAAGCATAAAGATAGAGAAAAGGGG	61.02777778	24	38	45	83	21
21774	4108	4148	40	GAACGGCATTTCCAGCAAAGCCAAAGCCTCATTATTATTCT	65.5	18599	4171	4206	35	AAGTAGACTAAAGCATAAAGATAGAGAAAAGGGGCT	61.02777778	24	38	47	85	23
21981	26628	26668	40	GTTTGAATAGTAGTTGTCTGATTGTCCTCACTGCCGTCTTG	66.5	19169	26691	26726	35	TCATCATCTAACCAATCTTCTTCTTGCTCTTCTTCA	61.02777778	24	37	50	87	23
21987	26634	26674	40	ATAGTAGTTGTCTGATTGTCCTCACTGCCGTCTTGTTGACC	67.5	19169	26691	26726	35	TCATCATCTAACCAATCTTCTTCTTGCTCTTCTTCA	61.02777778	24	38	50	88	17
21982	26629	26669	40	TTTGAATAGTAGTTGTCTGATTGTCCTCACTGCCGTCTTGT	65.5	19170	26692	26727	35	CATCATCTAACCAATCTTCTTCTTGCTCTTCTTCAG	62.16666667	24	37	52	89	23
21989	26636	26676	40	AGTAGTTGTCTGATTGTCCTCACTGCCGTCTTGTTGACCAA	67.5	19171	26693	26728	35	ATCATCTAACCAATCTTCTTCTTGCTCTTCTTCAGG	62.16666667	24	36	53	89	17
21986	26633	26673	40	AATAGTAGTTGTCTGATTGTCCTCACTGCCGTCTTGTTGAC	66.5	19171	26693	26728	35	ATCATCTAACCAATCTTCTTCTTGCTCTTCTTCAGG	62.16666667	24	37	53	90	20
21983	26630	26670	40	TTGAATAGTAGTTGTCTGATTGTCCTCACTGCCGTCTTGTT	65.5	19171	26693	26728	35	ATCATCTAACCAATCTTCTTCTTGCTCTTCTTCAGG	62.16666667	24	38	53	91	23
21983	26630	26670	40	TTGAATAGTAGTTGTCTGATTGTCCTCACTGCCGTCTTGTT	65.5	19172	26694	26729	35	TCATCTAACCAATCTTCTTCTTGCTCTTCTTCAGGT	62.16666667	24	38	53	91	24
21781	4115	4155	40	ATTTCCAGCAAAGCCAAAGCCTCATTATTATTCTTACAAAG	62.5	18598	4170	4205	35	GAAGTAGACTAAAGCATAAAGATAGAGAAAAGGGGC	62.16666667	24	50	47	97	15
21756	2855	2895	40	AGCGTTCGTGATGTAGCAACAGTGATTTCTTTAGGCAGGTC	67.5	19440	2914	2950	36	TAGATGGTGTCCAGCAATACGAAGATGTCCACGAAGG	66.67297297	24	22	1	23	19
21756	2855	2895	40	AGCGTTCGTGATGTAGCAACAGTGATTTCTTTAGGCAGGTC	67.5	19441	2915	2951	36	AGATGGTGTCCAGCAATACGAAGATGTCCACGAAGGA	66.67297297	24	22	1	23	20
21756	2855	2895	40	AGCGTTCGTGATGTAGCAACAGTGATTTCTTTAGGCAGGTC	67.5	19442	2916	2952	36	GATGGTGTCCAGCAATACGAAGATGTCCACGAAGGAT	66.67297297	24	22	1	23	21
21757	2856	2896	40	GCGTTCGTGATGTAGCAACAGTGATTTCTTTAGGCAGGTCC	68.5	19440	2914	2950	36	TAGATGGTGTCCAGCAATACGAAGATGTCCACGAAGG	66.67297297	24	22	1	23	18
21757	2856	2896	40	GCGTTCGTGATGTAGCAACAGTGATTTCTTTAGGCAGGTCC	68.5	19441	2915	2951	36	AGATGGTGTCCAGCAATACGAAGATGTCCACGAAGGA	66.67297297	24	22	1	23	19
21761	2860	2900	40	TCGTGATGTAGCAACAGTGATTTCTTTAGGCAGGTCCTTGA	66.5	19440	2914	2950	36	TAGATGGTGTCCAGCAATACGAAGATGTCCACGAAGG	66.67297297	24	22	1	23	14
21765	2864	2904	40	GATGTAGCAACAGTGATTTCTTTAGGCAGGTCCTTGATGTC	66.5	19441	2915	2951	36	AGATGGTGTCCAGCAATACGAAGATGTCCACGAAGGA	66.67297297	24	25	1	26	11
21765	2864	2904	40	GATGTAGCAACAGTGATTTCTTTAGGCAGGTCCTTGATGTC	66.5	19442	2916	2952	36	GATGGTGTCCAGCAATACGAAGATGTCCACGAAGGAT	66.67297297	24	25	1	26	12
21766	2865	2905	40	ATGTAGCAACAGTGATTTCTTTAGGCAGGTCCTTGATGTCA	65.5	19440	2914	2950	36	TAGATGGTGTCCAGCAATACGAAGATGTCCACGAAGG	66.67297297	24	26	1	27	9
21766	2865	2905	40	ATGTAGCAACAGTGATTTCTTTAGGCAGGTCCTTGATGTCA	65.5	19442	2916	2952	36	GATGGTGTCCAGCAATACGAAGATGTCCACGAAGGAT	66.67297297	24	26	1	27	11
21942	19860	19900	40	GCTGAGGTGATAGAGGTTTGTGGTGGTTGGTAAAGAACATC	67.5	19828	19904	19940	36	ACCTGAGTTACTGAAGTCATTGAGAGCCTTTGCGAGA	65.56486486	24	24	17	41	4
21942	19860	19900	40	GCTGAGGTGATAGAGGTTTGTGGTGGTTGGTAAAGAACATC	67.5	19830	19906	19942	36	CTGAGTTACTGAAGTCATTGAGAGCCTTTGCGAGATG	65.56486486	24	24	17	41	6
21988	26635	26675	40	TAGTAGTTGTCTGATTGTCCTCACTGCCGTCTTGTTGACCA	67.5	19960	26687	26723	36	ACTATCATCATCTAACCAATCTTCTTCTTGCTCTTCT	61.13243243	24	36	29	65	12
21989	26636	26676	40	AGTAGTTGTCTGATTGTCCTCACTGCCGTCTTGTTGACCAA	67.5	19961	26688	26724	36	CTATCATCATCTAACCAATCTTCTTCTTGCTCTTCTT	61.13243243	24	36	37	73	12
21774	4108	4148	40	GAACGGCATTTCCAGCAAAGCCAAAGCCTCATTATTATTCT	65.5	19486	4168	4204	36	AAGAAGTAGACTAAAGCATAAAGATAGAGAAAAGGGG	61.13243243	24	38	45	83	20
21774	4108	4148	40	GAACGGCATTTCCAGCAAAGCCAAAGCCTCATTATTATTCT	65.5	19487	4169	4205	36	AGAAGTAGACTAAAGCATAAAGATAGAGAAAAGGGGC	62.24054054	24	38	47	85	21
21987	26634	26674	40	ATAGTAGTTGTCTGATTGTCCTCACTGCCGTCTTGTTGACC	67.5	19962	26689	26725	36	TATCATCATCTAACCAATCTTCTTCTTGCTCTTCTTC	61.13243243	24	38	48	86	15
21988	26635	26675	40	TAGTAGTTGTCTGATTGTCCTCACTGCCGTCTTGTTGACCA	67.5	19963	26690	26726	36	ATCATCATCTAACCAATCTTCTTCTTGCTCTTCTTCA	61.13243243	24	36	50	86	15
21981	26628	26668	40	GTTTGAATAGTAGTTGTCTGATTGTCCTCACTGCCGTCTTG	66.5	19964	26691	26727	36	TCATCATCTAACCAATCTTCTTCTTGCTCTTCTTCAG	62.24054054	24	37	52	89	23
21982	26629	26669	40	TTTGAATAGTAGTTGTCTGATTGTCCTCACTGCCGTCTTGT	65.5	19965	26692	26728	36	CATCATCTAACCAATCTTCTTCTTGCTCTTCTTCAGG	63.34864865	24	37	53	90	23
21987	26634	26674	40	ATAGTAGTTGTCTGATTGTCCTCACTGCCGTCTTGTTGACC	67.5	19964	26691	26727	36	TCATCATCTAACCAATCTTCTTCTTGCTCTTCTTCAG	62.24054054	24	38	52	90	17
21989	26636	26676	40	AGTAGTTGTCTGATTGTCCTCACTGCCGTCTTGTTGACCAA	67.5	19966	26693	26729	36	ATCATCTAACCAATCTTCTTCTTGCTCTTCTTCAGGT	62.24054054	24	36	55	91	17
21986	26633	26673	40	AATAGTAGTTGTCTGATTGTCCTCACTGCCGTCTTGTTGAC	66.5	19966	26693	26729	36	ATCATCTAACCAATCTTCTTCTTGCTCTTCTTCAGGT	62.24054054	24	37	55	92	20
21983	26630	26670	40	TTGAATAGTAGTTGTCTGATTGTCCTCACTGCCGTCTTGTT	65.5	19966	26693	26729	36	ATCATCTAACCAATCTTCTTCTTGCTCTTCTTCAGGT	62.24054054	24	38	55	93	23
21756	2855	2895	40	AGCGTTCGTGATGTAGCAACAGTGATTTCTTTAGGCAGGTC	67.5	20195	2914	2951	37	TAGATGGTGTCCAGCAATACGAAGATGTCCACGAAGGA	66.62631579	24	22	1	23	19
21756	2855	2895	40	AGCGTTCGTGATGTAGCAACAGTGATTTCTTTAGGCAGGTC	67.5	20196	2915	2952	37	AGATGGTGTCCAGCAATACGAAGATGTCCACGAAGGAT	66.62631579	24	22	1	23	20
21757	2856	2896	40	GCGTTCGTGATGTAGCAACAGTGATTTCTTTAGGCAGGTCC	68.5	20195	2914	2951	37	TAGATGGTGTCCAGCAATACGAAGATGTCCACGAAGGA	66.62631579	24	22	1	23	18
21757	2856	2896	40	GCGTTCGTGATGTAGCAACAGTGATTTCTTTAGGCAGGTCC	68.5	20196	2915	2952	37	AGATGGTGTCCAGCAATACGAAGATGTCCACGAAGGAT	66.62631579	24	22	1	23	19
21761	2860	2900	40	TCGTGATGTAGCAACAGTGATTTCTTTAGGCAGGTCCTTGA	66.5	20195	2914	2951	37	TAGATGGTGTCCAGCAATACGAAGATGTCCACGAAGGA	66.62631579	24	22	1	23	14
21765	2864	2904	40	GATGTAGCAACAGTGATTTCTTTAGGCAGGTCCTTGATGTC	66.5	20196	2915	2952	37	AGATGGTGTCCAGCAATACGAAGATGTCCACGAAGGAT	66.62631579	24	25	1	26	11
21766	2865	2905	40	ATGTAGCAACAGTGATTTCTTTAGGCAGGTCCTTGATGTCA	65.5	20195	2914	2951	37	TAGATGGTGTCCAGCAATACGAAGATGTCCACGAAGGA	66.62631579	24	26	1	27	9
21942	19860	19900	40	GCTGAGGTGATAGAGGTTTGTGGTGGTTGGTAAAGAACATC	67.5	20518	19904	19941	37	ACCTGAGTTACTGAAGTCATTGAGAGCCTTTGCGAGAT	65.54736842	24	24	17	41	4
21988	26635	26675	40	TAGTAGTTGTCTGATTGTCCTCACTGCCGTCTTGTTGACCA	67.5	20623	26687	26724	37	ACTATCATCATCTAACCAATCTTCTTCTTGCTCTTCTT	61.23157895	24	36	37	73	12
21989	26636	26676	40	AGTAGTTGTCTGATTGTCCTCACTGCCGTCTTGTTGACCAA	67.5	20624	26688	26725	37	CTATCATCATCTAACCAATCTTCTTCTTGCTCTTCTTC	62.31052632	24	36	48	84	12
21774	4108	4148	40	GAACGGCATTTCCAGCAAAGCCAAAGCCTCATTATTATTCT	65.5	20234	4168	4205	37	AAGAAGTAGACTAAAGCATAAAGATAGAGAAAAGGGGC	62.31052632	24	38	47	85	20
21988	26635	26675	40	TAGTAGTTGTCTGATTGTCCTCACTGCCGTCTTGTTGACCA	67.5	20626	26690	26727	37	ATCATCATCTAACCAATCTTCTTCTTGCTCTTCTTCAG	62.31052632	24	36	52	88	15
21981	26628	26668	40	GTTTGAATAGTAGTTGTCTGATTGTCCTCACTGCCGTCTTG	66.5	20627	26691	26728	37	TCATCATCTAACCAATCTTCTTCTTGCTCTTCTTCAGG	63.38947368	24	37	53	90	23
21987	26634	26674	40	ATAGTAGTTGTCTGATTGTCCTCACTGCCGTCTTGTTGACC	67.5	20625	26689	26726	37	TATCATCATCTAACCAATCTTCTTCTTGCTCTTCTTCA	61.23157895	24	38	52	90	15
21987	26634	26674	40	ATAGTAGTTGTCTGATTGTCCTCACTGCCGTCTTGTTGACC	67.5	20627	26691	26728	37	TCATCATCTAACCAATCTTCTTCTTGCTCTTCTTCAGG	63.38947368	24	38	53	91	17
21982	26629	26669	40	TTTGAATAGTAGTTGTCTGATTGTCCTCACTGCCGTCTTGT	65.5	20628	26692	26729	37	CATCATCTAACCAATCTTCTTCTTGCTCTTCTTCAGGT	63.38947368	24	37	55	92	23
21756	2855	2895	40	AGCGTTCGTGATGTAGCAACAGTGATTTCTTTAGGCAGGTC	67.5	20821	2914	2952	38	TAGATGGTGTCCAGCAATACGAAGATGTCCACGAAGGAT	66.58205128	24	22	1	23	19
21757	2856	2896	40	GCGTTCGTGATGTAGCAACAGTGATTTCTTTAGGCAGGTCC	68.5	20821	2914	2952	38	TAGATGGTGTCCAGCAATACGAAGATGTCCACGAAGGAT	66.58205128	24	22	1	23	18
21761	2860	2900	40	TCGTGATGTAGCAACAGTGATTTCTTTAGGCAGGTCCTTGA	66.5	20821	2914	2952	38	TAGATGGTGTCCAGCAATACGAAGATGTCCACGAAGGAT	66.58205128	24	22	1	23	14
21766	2865	2905	40	ATGTAGCAACAGTGATTTCTTTAGGCAGGTCCTTGATGTCA	65.5	20821	2914	2952	38	TAGATGGTGTCCAGCAATACGAAGATGTCCACGAAGGAT	66.58205128	24	26	1	27	9
21988	26635	26675	40	TAGTAGTTGTCTGATTGTCCTCACTGCCGTCTTGTTGACCA	67.5	21170	26687	26725	38	ACTATCATCATCTAACCAATCTTCTTCTTGCTCTTCTTC	62.37692308	24	36	48	84	12
21989	26636	26676	40	AGTAGTTGTCTGATTGTCCTCACTGCCGTCTTGTTGACCAA	67.5	21171	26688	26726	38	CTATCATCATCTAACCAATCTTCTTCTTGCTCTTCTTCA	62.37692308	24	36	52	88	12
21988	26635	26675	40	TAGTAGTTGTCTGATTGTCCTCACTGCCGTCTTGTTGACCA	67.5	21173	26690	26728	38	ATCATCATCTAACCAATCTTCTTCTTGCTCTTCTTCAGG	63.42820513	24	36	53	89	15
21981	26628	26668	40	GTTTGAATAGTAGTTGTCTGATTGTCCTCACTGCCGTCTTG	66.5	21174	26691	26729	38	TCATCATCTAACCAATCTTCTTCTTGCTCTTCTTCAGGT	63.42820513	24	37	55	92	23
21987	26634	26674	40	ATAGTAGTTGTCTGATTGTCCTCACTGCCGTCTTGTTGACC	67.5	21172	26689	26727	38	TATCATCATCTAACCAATCTTCTTCTTGCTCTTCTTCAG	62.37692308	24	38	54	92	15
21987	26634	26674	40	ATAGTAGTTGTCTGATTGTCCTCACTGCCGTCTTGTTGACC	67.5	21174	26691	26729	38	TCATCATCTAACCAATCTTCTTCTTGCTCTTCTTCAGGT	63.42820513	24	38	55	93	17
21988	26635	26675	40	TAGTAGTTGTCTGATTGTCCTCACTGCCGTCTTGTTGACCA	67.5	21625	26687	26726	39	ACTATCATCATCTAACCAATCTTCTTCTTGCTCTTCTTCA	62.44	24	36	52	88	12
21989	26636	26676	40	AGTAGTTGTCTGATTGTCCTCACTGCCGTCTTGTTGACCAA	67.5	21626	26688	26727	39	CTATCATCATCTAACCAATCTTCTTCTTGCTCTTCTTCAG	63.465	24	36	54	90	12
21988	26635	26675	40	TAGTAGTTGTCTGATTGTCCTCACTGCCGTCTTGTTGACCA	67.5	21628	26690	26729	39	ATCATCATCTAACCAATCTTCTTCTTGCTCTTCTTCAGGT	63.465	24	36	55	91	15
21987	26634	26674	40	ATAGTAGTTGTCTGATTGTCCTCACTGCCGTCTTGTTGACC	67.5	21627	26689	26728	39	TATCATCATCTAACCAATCTTCTTCTTGCTCTTCTTCAGG	63.465	24	38	55	93	15
21700	465	505	40	TGTTTCTTCTGTCTCTGCGGTAAGGCTTGAGTTTCATCAGC	67.5	21280	521	560	39	CTTTTTAGGCTCTGTTGGTGGGAATGTTTTGTATGCGTCA	65.515	24	4	230	234	16
21988	26635	26675	40	TAGTAGTTGTCTGATTGTCCTCACTGCCGTCTTGTTGACCA	67.5	22001	26687	26727	40	ACTATCATCATCTAACCAATCTTCTTCTTGCTCTTCTTCAG	63.5	24	36	54	90	12
21989	26636	26676	40	AGTAGTTGTCTGATTGTCCTCACTGCCGTCTTGTTGACCAA	67.5	22002	26688	26728	40	CTATCATCATCTAACCAATCTTCTTCTTGCTCTTCTTCAGG	64.5	24	36	55	91	12
21987	26634	26674	40	ATAGTAGTTGTCTGATTGTCCTCACTGCCGTCTTGTTGACC	67.5	22003	26689	26729	40	TATCATCATCTAACCAATCTTCTTCTTGCTCTTCTTCAGGT	63.5	24	38	57	95	15
21700	465	505	40	TGTTTCTTCTGTCTCTGCGGTAAGGCTTGAGTTTCATCAGC	67.5	21718	521	561	40	CTTTTTAGGCTCTGTTGGTGGGAATGTTTTGTATGCGTCAA	65.5	24	4	230	234	16
21699	464	504	40	CTGTTTCTTCTGTCTCTGCGGTAAGGCTTGAGTTTCATCAG	67.5	21717	520	560	40	CCTTTTTAGGCTCTGTTGGTGGGAATGTTTTGTATGCGTCA	66.5	24	10	233	243	16
358	2771	2796	25	TAGTTGCCAATCCTGTAGCGACTGTA	57.96153846	371	2810	2835	25	GAGTCACCTGCTACACGCTGCGAAGC	64.26923077	26	3	1	4	14
361	2774	2799	25	TTGCCAATCCTGTAGCGACTGTATGC	59.53846154	371	2810	2835	25	GAGTCACCTGCTACACGCTGCGAAGC	64.26923077	26	3	1	4	11
357	2770	2795	25	ATAGTTGCCAATCCTGTAGCGACTGT	57.96153846	371	2810	2835	25	GAGTCACCTGCTACACGCTGCGAAGC	64.26923077	26	4	1	5	15
1476	25328	25353	25	TGTGTTGATAAGTGACGCTACAGTTG	56.38461538	1478	25378	25403	25	TAGCACCATAATCAACCACACCCTCT	57.96153846	26	0	6	6	25
358	2771	2796	25	TAGTTGCCAATCCTGTAGCGACTGTA	57.96153846	370	2809	2834	25	TGAGTCACCTGCTACACGCTGCGAAG	62.69230769	26	3	6	9	13
359	2772	2797	25	AGTTGCCAATCCTGTAGCGACTGTAT	57.96153846	370	2809	2834	25	TGAGTCACCTGCTACACGCTGCGAAG	62.69230769	26	3	6	9	12
360	2773	2798	25	GTTGCCAATCCTGTAGCGACTGTATG	59.53846154	370	2809	2834	25	TGAGTCACCTGCTACACGCTGCGAAG	62.69230769	26	3	6	9	11
361	2774	2799	25	TTGCCAATCCTGTAGCGACTGTATGC	59.53846154	370	2809	2834	25	TGAGTCACCTGCTACACGCTGCGAAG	62.69230769	26	3	6	9	10
359	2772	2797	25	AGTTGCCAATCCTGTAGCGACTGTAT	57.96153846	368	2807	2832	25	CCTGAGTCACCTGCTACACGCTGCGA	64.26923077	26	3	7	10	10
360	2773	2798	25	GTTGCCAATCCTGTAGCGACTGTATG	59.53846154	369	2808	2833	25	CTGAGTCACCTGCTACACGCTGCGAA	62.69230769	26	3	7	10	10
361	2774	2799	25	TTGCCAATCCTGTAGCGACTGTATGC	59.53846154	369	2808	2833	25	CTGAGTCACCTGCTACACGCTGCGAA	62.69230769	26	3	7	10	9
360	2773	2798	25	GTTGCCAATCCTGTAGCGACTGTATG	59.53846154	367	2806	2831	25	ACCTGAGTCACCTGCTACACGCTGCG	64.26923077	26	3	9	12	8
1051	15776	15801	25	CACTACCTGGCGTGGTTTGTATGAAA	57.96153846	1061	15803	15828	25	CACCGAAATCATACCAGTTACCATTG	56.38461538	26	1	14	15	2
1628	27780	27805	25	ACAGTGCCAAAGATGTTAGTTAGCCA	56.38461538	1659	27817	27842	25	ACTGAACAACACCACCTGTAATGTAG	56.38461538	26	8	8	16	12
1628	27780	27805	25	ACAGTGCCAAAGATGTTAGTTAGCCA	56.38461538	1658	27815	27840	25	CAACTGAACAACACCACCTGTAATGT	56.38461538	26	8	9	17	10
1628	27780	27805	25	ACAGTGCCAAAGATGTTAGTTAGCCA	56.38461538	1660	27818	27843	25	CTGAACAACACCACCTGTAATGTAGG	57.96153846	26	8	10	18	13
356	2740	2765	25	ACTGCTACTGGAATGGTCTGTGTTTA	56.38461538	358	2771	2796	25	TAGTTGCCAATCCTGTAGCGACTGTA	57.96153846	26	16	3	19	6
104	944	969	25	CTGGTTCAATCTGTCAAGCAGCAGCA	59.53846154	136	978	1003	25	GCAGCATCACCGCCATTGCCAGCCAT	64.26923077	26	12	8	20	9
194	1201	1226	25	CTTTTGGTGTATTCAAGGCTCCCTCA	57.96153846	206	1244	1269	25	GCCGTCTTTGTTAGCACCATAGGGAA	59.53846154	26	14	9	23	18
354	2738	2763	25	TCACTGCTACTGGAATGGTCTGTGTT	57.96153846	357	2770	2795	25	ATAGTTGCCAATCCTGTAGCGACTGT	57.96153846	26	21	4	25	7
355	2739	2764	25	CACTGCTACTGGAATGGTCTGTGTTT	57.96153846	357	2770	2795	25	ATAGTTGCCAATCCTGTAGCGACTGT	57.96153846	26	21	4	25	6
1503	25711	25736	25	TAGTGCCACCAGCCTTTTTAGTAGGT	57.96153846	1511	25757	25782	25	ACCCTCTTGAACAACATCACCCACTA	57.96153846	26	17	8	25	21
1701	28390	28415	25	GGCAACCAACATAAGAGAACACACAG	57.96153846	1721	28429	28454	25	TAGTGCGACCACCCTTACGAAGAATG	59.53846154	26	22	3	25	14
351	2735	2760	25	TTGTCACTGCTACTGGAATGGTCTGT	57.96153846	358	2771	2796	25	TAGTTGCCAATCCTGTAGCGACTGTA	57.96153846	26	23	3	26	11
351	2735	2760	25	TTGTCACTGCTACTGGAATGGTCTGT	57.96153846	359	2772	2797	25	AGTTGCCAATCCTGTAGCGACTGTAT	57.96153846	26	23	3	26	12
351	2735	2760	25	TTGTCACTGCTACTGGAATGGTCTGT	57.96153846	357	2770	2795	25	ATAGTTGCCAATCCTGTAGCGACTGT	57.96153846	26	23	4	27	10
353	2737	2762	25	GTCACTGCTACTGGAATGGTCTGTGT	59.53846154	357	2770	2795	25	ATAGTTGCCAATCCTGTAGCGACTGT	57.96153846	26	23	4	27	8
242	1481	1506	25	CGCAGTATTATTGGGTAAACCTTGGG	57.96153846	246	1527	1552	25	GCCCCACTGCGTTCTCCATTCTGGTT	62.69230769	26	9	19	28	21
243	1482	1507	25	GCAGTATTATTGGGTAAACCTTGGGG	57.96153846	246	1527	1552	25	GCCCCACTGCGTTCTCCATTCTGGTT	62.69230769	26	9	19	28	20
350	2734	2759	25	ATTGTCACTGCTACTGGAATGGTCTG	57.96153846	358	2771	2796	25	TAGTTGCCAATCCTGTAGCGACTGTA	57.96153846	26	25	3	28	12
352	2736	2761	25	TGTCACTGCTACTGGAATGGTCTGTG	59.53846154	358	2771	2796	25	TAGTTGCCAATCCTGTAGCGACTGTA	57.96153846	26	26	3	29	10
352	2736	2761	25	TGTCACTGCTACTGGAATGGTCTGTG	59.53846154	359	2772	2797	25	AGTTGCCAATCCTGTAGCGACTGTAT	57.96153846	26	26	3	29	11
160	1073	1098	25	GGAACGAGAAGAGGCTTGACTGCCGC	64.26923077	172	1110	1135	25	TCTGCGTAGAAGCCTTTTGGCAATGT	57.96153846	26	7	26	33	12
161	1074	1099	25	GAACGAGAAGAGGCTTGACTGCCGCC	64.26923077	172	1110	1135	25	TCTGCGTAGAAGCCTTTTGGCAATGT	57.96153846	26	7	26	33	11
244	1483	1508	25	CAGTATTATTGGGTAAACCTTGGGGC	57.96153846	248	1529	1554	25	CCCACTGCGTTCTCCATTCTGGTTAC	61.11538462	26	9	24	33	21
243	1482	1507	25	GCAGTATTATTGGGTAAACCTTGGGG	57.96153846	247	1528	1553	25	CCCCACTGCGTTCTCCATTCTGGTTA	61.11538462	26	9	25	34	21
244	1483	1508	25	CAGTATTATTGGGTAAACCTTGGGGC	57.96153846	247	1528	1553	25	CCCCACTGCGTTCTCCATTCTGGTTA	61.11538462	26	9	25	34	20
159	1072	1097	25	AGGAACGAGAAGAGGCTTGACTGCCG	62.69230769	172	1110	1135	25	TCTGCGTAGAAGCCTTTTGGCAATGT	57.96153846	26	9	26	35	13
159	1072	1097	25	AGGAACGAGAAGAGGCTTGACTGCCG	62.69230769	179	1117	1142	25	AGAAGCCTTTTGGCAATGTTGTTCCT	56.38461538	26	9	26	35	20
154	1067	1092	25	TGATGAGGAACGAGAAGAGGCTTGAC	59.53846154	179	1117	1142	25	AGAAGCCTTTTGGCAATGTTGTTCCT	56.38461538	26	10	26	36	25
161	1074	1099	25	GAACGAGAAGAGGCTTGACTGCCGCC	64.26923077	181	1119	1144	25	AAGCCTTTTGGCAATGTTGTTCCTTG	56.38461538	26	7	29	36	20
1163	18083	18108	25	ACAAGGTTTGCCACCAACACCCAACA	59.53846154	1169	18133	18158	25	CTATGCTATTCTTGGGTGGGAGTAGT	57.96153846	26	22	14	36	25
160	1073	1098	25	GGAACGAGAAGAGGCTTGACTGCCGC	64.26923077	173	1111	1136	25	CTGCGTAGAAGCCTTTTGGCAATGTT	57.96153846	26	7	31	38	13
161	1074	1099	25	GAACGAGAAGAGGCTTGACTGCCGCC	64.26923077	173	1111	1136	25	CTGCGTAGAAGCCTTTTGGCAATGTT	57.96153846	26	7	31	38	12
179	1117	1142	25	AGAAGCCTTTTGGCAATGTTGTTCCT	56.38461538	187	1165	1190	25	CAGCATTGTTAGCAGGATTGCGGGTG	61.11538462	26	26	13	39	23
1164	18084	18109	25	CAAGGTTTGCCACCAACACCCAACAA	59.53846154	1168	18132	18157	25	TCTATGCTATTCTTGGGTGGGAGTAG	57.96153846	26	26	13	39	23
1164	18084	18109	25	CAAGGTTTGCCACCAACACCCAACAA	59.53846154	1166	18130	18155	25	CATCTATGCTATTCTTGGGTGGGAGT	57.96153846	26	26	14	40	21
1165	18085	18110	25	AAGGTTTGCCACCAACACCCAACAAT	57.96153846	1166	18130	18155	25	CATCTATGCTATTCTTGGGTGGGAGT	57.96153846	26	26	14	40	20
1165	18085	18110	25	AAGGTTTGCCACCAACACCCAACAAT	57.96153846	1169	18133	18158	25	CTATGCTATTCTTGGGTGGGAGTAGT	57.96153846	26	26	14	40	23
1165	18085	18110	25	AAGGTTTGCCACCAACACCCAACAAT	57.96153846	1170	18134	18159	25	TATGCTATTCTTGGGTGGGAGTAGTC	57.96153846	26	26	14	40	24
1212	19511	19536	25	TGAAAAAGTCTGTCCTGGTTGAATGC	56.38461538	1231	19554	19579	25	GGTGTCTTAGGATTGGCTGTATCAAC	57.96153846	26	27	13	40	18
155	1068	1093	25	GATGAGGAACGAGAAGAGGCTTGACT	59.53846154	179	1117	1142	25	AGAAGCCTTTTGGCAATGTTGTTCCT	56.38461538	26	15	26	41	24
160	1073	1098	25	GGAACGAGAAGAGGCTTGACTGCCGC	64.26923077	174	1112	1137	25	TGCGTAGAAGCCTTTTGGCAATGTTG	57.96153846	26	7	34	41	14
161	1074	1099	25	GAACGAGAAGAGGCTTGACTGCCGCC	64.26923077	174	1112	1137	25	TGCGTAGAAGCCTTTTGGCAATGTTG	57.96153846	26	7	34	41	13
182	1120	1145	25	AGCCTTTTGGCAATGTTGTTCCTTGA	56.38461538	187	1165	1190	25	CAGCATTGTTAGCAGGATTGCGGGTG	61.11538462	26	28	13	41	20
183	1121	1146	25	GCCTTTTGGCAATGTTGTTCCTTGAG	57.96153846	187	1165	1190	25	CAGCATTGTTAGCAGGATTGCGGGTG	61.11538462	26	28	13	41	19
161	1074	1099	25	GAACGAGAAGAGGCTTGACTGCCGCC	64.26923077	175	1113	1138	25	GCGTAGAAGCCTTTTGGCAATGTTGT	57.96153846	26	7	35	42	14
181	1119	1144	25	AAGCCTTTTGGCAATGTTGTTCCTTG	56.38461538	187	1165	1190	25	CAGCATTGTTAGCAGGATTGCGGGTG	61.11538462	26	29	13	42	21
156	1069	1094	25	ATGAGGAACGAGAAGAGGCTTGACTG	59.53846154	179	1117	1142	25	AGAAGCCTTTTGGCAATGTTGTTCCT	56.38461538	26	17	26	43	23
158	1071	1096	25	GAGGAACGAGAAGAGGCTTGACTGCC	62.69230769	181	1119	1144	25	AAGCCTTTTGGCAATGTTGTTCCTTG	56.38461538	26	14	29	43	23
159	1072	1097	25	AGGAACGAGAAGAGGCTTGACTGCCG	62.69230769	174	1112	1137	25	TGCGTAGAAGCCTTTTGGCAATGTTG	57.96153846	26	9	34	43	15
179	1117	1142	25	AGAAGCCTTTTGGCAATGTTGTTCCT	56.38461538	186	1164	1189	25	GCAGCATTGTTAGCAGGATTGCGGGT	61.11538462	26	26	17	43	22
180	1118	1143	25	GAAGCCTTTTGGCAATGTTGTTCCTT	56.38461538	187	1165	1190	25	CAGCATTGTTAGCAGGATTGCGGGTG	61.11538462	26	30	13	43	22
152	1065	1090	25	CGTGATGAGGAACGAGAAGAGGCTTG	61.11538462	174	1112	1137	25	TGCGTAGAAGCCTTTTGGCAATGTTG	57.96153846	26	11	34	45	22
158	1071	1096	25	GAGGAACGAGAAGAGGCTTGACTGCC	62.69230769	173	1111	1136	25	CTGCGTAGAAGCCTTTTGGCAATGTT	57.96153846	26	14	31	45	15
156	1069	1094	25	ATGAGGAACGAGAAGAGGCTTGACTG	59.53846154	181	1119	1144	25	AAGCCTTTTGGCAATGTTGTTCCTTG	56.38461538	26	17	29	46	25
157	1070	1095	25	TGAGGAACGAGAAGAGGCTTGACTGC	61.11538462	173	1111	1136	25	CTGCGTAGAAGCCTTTTGGCAATGTT	57.96153846	26	15	31	46	16
181	1119	1144	25	AAGCCTTTTGGCAATGTTGTTCCTTG	56.38461538	186	1164	1189	25	GCAGCATTGTTAGCAGGATTGCGGGT	61.11538462	26	29	17	46	20
180	1118	1143	25	GAAGCCTTTTGGCAATGTTGTTCCTT	56.38461538	186	1164	1189	25	GCAGCATTGTTAGCAGGATTGCGGGT	61.11538462	26	30	17	47	21
156	1069	1094	25	ATGAGGAACGAGAAGAGGCTTGACTG	59.53846154	173	1111	1136	25	CTGCGTAGAAGCCTTTTGGCAATGTT	57.96153846	26	17	31	48	17
158	1071	1096	25	GAGGAACGAGAAGAGGCTTGACTGCC	62.69230769	174	1112	1137	25	TGCGTAGAAGCCTTTTGGCAATGTTG	57.96153846	26	14	34	48	16
159	1072	1097	25	AGGAACGAGAAGAGGCTTGACTGCCG	62.69230769	176	1114	1139	25	CGTAGAAGCCTTTTGGCAATGTTGTT	56.38461538	26	9	39	48	17
1209	19507	19532	25	ACACTGAAAAAGTCTGTCCTGGTTGA	56.38461538	1233	19556	19581	25	TGTCTTAGGATTGGCTGTATCAACCT	56.38461538	26	34	14	48	24
154	1067	1092	25	TGATGAGGAACGAGAAGAGGCTTGAC	59.53846154	176	1114	1139	25	CGTAGAAGCCTTTTGGCAATGTTGTT	56.38461538	26	10	39	49	22
157	1070	1095	25	TGAGGAACGAGAAGAGGCTTGACTGC	61.11538462	174	1112	1137	25	TGCGTAGAAGCCTTTTGGCAATGTTG	57.96153846	26	15	34	49	17
158	1071	1096	25	GAGGAACGAGAAGAGGCTTGACTGCC	62.69230769	175	1113	1138	25	GCGTAGAAGCCTTTTGGCAATGTTGT	57.96153846	26	14	35	49	17
157	1070	1095	25	TGAGGAACGAGAAGAGGCTTGACTGC	61.11538462	175	1113	1138	25	GCGTAGAAGCCTTTTGGCAATGTTGT	57.96153846	26	15	35	50	18
154	1067	1092	25	TGATGAGGAACGAGAAGAGGCTTGAC	59.53846154	177	1115	1140	25	GTAGAAGCCTTTTGGCAATGTTGTTC	56.38461538	26	10	42	52	23
154	1067	1092	25	TGATGAGGAACGAGAAGAGGCTTGAC	59.53846154	178	1116	1141	25	TAGAAGCCTTTTGGCAATGTTGTTCC	56.38461538	26	10	42	52	24
152	1065	1090	25	CGTGATGAGGAACGAGAAGAGGCTTG	61.11538462	177	1115	1140	25	GTAGAAGCCTTTTGGCAATGTTGTTC	56.38461538	26	11	42	53	25
178	1116	1141	25	TAGAAGCCTTTTGGCAATGTTGTTCC	56.38461538	188	1166	1191	25	AGCATTGTTAGCAGGATTGCGGGTGC	61.11538462	26	42	11	53	25
153	1066	1091	25	GTGATGAGGAACGAGAAGAGGCTTGA	59.53846154	177	1115	1140	25	GTAGAAGCCTTTTGGCAATGTTGTTC	56.38461538	26	12	42	54	24
153	1066	1091	25	GTGATGAGGAACGAGAAGAGGCTTGA	59.53846154	178	1116	1141	25	TAGAAGCCTTTTGGCAATGTTGTTCC	56.38461538	26	12	42	54	25
177	1115	1140	25	GTAGAAGCCTTTTGGCAATGTTGTTC	56.38461538	187	1165	1190	25	CAGCATTGTTAGCAGGATTGCGGGTG	61.11538462	26	42	13	55	25
178	1116	1141	25	TAGAAGCCTTTTGGCAATGTTGTTCC	56.38461538	187	1165	1190	25	CAGCATTGTTAGCAGGATTGCGGGTG	61.11538462	26	42	13	55	24
121	961	986	25	GCAGCAGCAAAGCAAGAGCAGCATCA	61.11538462	141	1009	1034	25	CAGGAGAAGTTCCCCTACTGCTGCCT	62.69230769	26	41	15	56	23
156	1069	1094	25	ATGAGGAACGAGAAGAGGCTTGACTG	59.53846154	176	1114	1139	25	CGTAGAAGCCTTTTGGCAATGTTGTT	56.38461538	26	17	39	56	20
155	1068	1093	25	GATGAGGAACGAGAAGAGGCTTGACT	59.53846154	177	1115	1140	25	GTAGAAGCCTTTTGGCAATGTTGTTC	56.38461538	26	15	42	57	22
155	1068	1093	25	GATGAGGAACGAGAAGAGGCTTGACT	59.53846154	178	1116	1141	25	TAGAAGCCTTTTGGCAATGTTGTTCC	56.38461538	26	15	42	57	23
122	962	987	25	CAGCAGCAAAGCAAGAGCAGCATCAC	61.11538462	143	1011	1036	25	GGAGAAGTTCCCCTACTGCTGCCTGG	64.26923077	26	39	19	58	24
101	917	942	25	GCCTTTACCAGACATTTTGCTCTCAA	56.38461538	107	947	972	25	GTTCAATCTGTCAAGCAGCAGCAAAG	57.96153846	26	37	22	59	5
177	1115	1140	25	GTAGAAGCCTTTTGGCAATGTTGTTC	56.38461538	186	1164	1189	25	GCAGCATTGTTAGCAGGATTGCGGGT	61.11538462	26	42	17	59	24
178	1116	1141	25	TAGAAGCCTTTTGGCAATGTTGTTCC	56.38461538	186	1164	1189	25	GCAGCATTGTTAGCAGGATTGCGGGT	61.11538462	26	42	17	59	23
121	961	986	25	GCAGCAGCAAAGCAAGAGCAGCATCA	61.11538462	143	1011	1036	25	GGAGAAGTTCCCCTACTGCTGCCTGG	64.26923077	26	41	19	60	25
154	1067	1092	25	TGATGAGGAACGAGAAGAGGCTTGAC	59.53846154	171	1094	1119	25	GCCGCCTCTGCTCCCTTCTGCGTAGA	65.84615385	26	10	50	60	2
152	1065	1090	25	CGTGATGAGGAACGAGAAGAGGCTTG	61.11538462	171	1094	1119	25	GCCGCCTCTGCTCCCTTCTGCGTAGA	65.84615385	26	11	50	61	4
153	1066	1091	25	GTGATGAGGAACGAGAAGAGGCTTGA	59.53846154	171	1094	1119	25	GCCGCCTCTGCTCCCTTCTGCGTAGA	65.84615385	26	12	50	62	3
120	960	985	25	AGCAGCAGCAAAGCAAGAGCAGCATC	61.11538462	142	1010	1035	25	AGGAGAAGTTCCCCTACTGCTGCCTG	62.69230769	26	52	13	65	25
155	1068	1093	25	GATGAGGAACGAGAAGAGGCTTGACT	59.53846154	171	1094	1119	25	GCCGCCTCTGCTCCCTTCTGCGTAGA	65.84615385	26	15	50	65	1
120	960	985	25	AGCAGCAGCAAAGCAAGAGCAGCATC	61.11538462	141	1009	1034	25	CAGGAGAAGTTCCCCTACTGCTGCCT	62.69230769	26	52	15	67	24
152	1065	1090	25	CGTGATGAGGAACGAGAAGAGGCTTG	61.11538462	170	1093	1118	25	TGCCGCCTCTGCTCCCTTCTGCGTAG	65.84615385	26	11	57	68	3
95	872	897	25	CTCAGCAGCAGATTTCTTAGTGACAG	57.96153846	102	918	943	25	CCTTTACCAGACATTTTGCTCTCAAG	56.38461538	26	34	37	71	21
1276	19880	19905	25	TGGTGGTTGGTAAAGAACATCAGAAC	56.38461538	1281	19906	19931	25	CTGAGTTACTGAAGTCATTGAGAGCC	57.96153846	26	27	44	71	1
152	1065	1090	25	CGTGATGAGGAACGAGAAGAGGCTTG	61.11538462	169	1092	1117	25	CTGCCGCCTCTGCTCCCTTCTGCGTA	65.84615385	26	11	61	72	2
152	1065	1090	25	CGTGATGAGGAACGAGAAGAGGCTTG	61.11538462	168	1091	1116	25	ACTGCCGCCTCTGCTCCCTTCTGCGT	65.84615385	26	11	63	74	1
1128	17779	17804	25	ATGATGGAAGGGAACTAAACTCTGAG	56.38461538	1142	17819	17844	25	GGTTGCCCTGTTGTCCAGCATTTCTT	59.53846154	26	21	111	132	15
1128	17779	17804	25	ATGATGGAAGGGAACTAAACTCTGAG	56.38461538	1144	17821	17846	25	TTGCCCTGTTGTCCAGCATTTCTTCA	57.96153846	26	21	119	140	17
26	439	464	25	CAGCAGGAAGAAGAGTCACAGTTTGC	59.53846154	36	465	490	25	TGTTTCTTCTGTCTCTGCGGTAAGGC	59.53846154	26	68	76	144	1
25	438	463	25	GCAGCAGGAAGAAGAGTCACAGTTTG	59.53846154	35	464	489	25	CTGTTTCTTCTGTCTCTGCGGTAAGG	59.53846154	26	98	85	183	1
1476	25328	25353	25	TGTGTTGATAAGTGACGCTACAGTTG	56.38461538	3890	25378	25404	26	TAGCACCATAATCAACCACACCCTCTT	58.21851852	26	0	7	7	25
361	2774	2799	25	TTGCCAATCCTGTAGCGACTGTATGC	59.53846154	2246	2809	2835	26	TGAGTCACCTGCTACACGCTGCGAAGC	64.29259259	26	3	6	9	10
357	2770	2795	25	ATAGTTGCCAATCCTGTAGCGACTGT	57.96153846	2246	2809	2835	26	TGAGTCACCTGCTACACGCTGCGAAGC	64.29259259	26	4	6	10	14
358	2771	2796	25	TAGTTGCCAATCCTGTAGCGACTGTA	57.96153846	2244	2807	2833	26	CCTGAGTCACCTGCTACACGCTGCGAA	64.29259259	26	3	7	10	11
360	2773	2798	25	GTTGCCAATCCTGTAGCGACTGTATG	59.53846154	2244	2807	2833	26	CCTGAGTCACCTGCTACACGCTGCGAA	64.29259259	26	3	7	10	9
360	2773	2798	25	GTTGCCAATCCTGTAGCGACTGTATG	59.53846154	2245	2808	2834	26	CTGAGTCACCTGCTACACGCTGCGAAG	64.29259259	26	3	7	10	10
361	2774	2799	25	TTGCCAATCCTGTAGCGACTGTATGC	59.53846154	2244	2807	2833	26	CCTGAGTCACCTGCTACACGCTGCGAA	64.29259259	26	3	7	10	8
361	2774	2799	25	TTGCCAATCCTGTAGCGACTGTATGC	59.53846154	2245	2808	2834	26	CTGAGTCACCTGCTACACGCTGCGAAG	64.29259259	26	3	7	10	9
357	2770	2795	25	ATAGTTGCCAATCCTGTAGCGACTGT	57.96153846	2244	2807	2833	26	CCTGAGTCACCTGCTACACGCTGCGAA	64.29259259	26	4	7	11	12
993	14973	14998	25	GTTGTTGACGATGACTTGGTTAGCAT	56.38461538	3167	14999	15025	26	TAATACAGCCACCATCGTAACAATCAA	55.18148148	26	5	6	11	1
360	2773	2798	25	GTTGCCAATCCTGTAGCGACTGTATG	59.53846154	2243	2806	2832	26	ACCTGAGTCACCTGCTACACGCTGCGA	64.29259259	26	3	9	12	8
359	2772	2797	25	AGTTGCCAATCCTGTAGCGACTGTAT	57.96153846	2242	2805	2831	26	AACCTGAGTCACCTGCTACACGCTGCG	64.29259259	26	3	10	13	8
360	2773	2798	25	GTTGCCAATCCTGTAGCGACTGTATG	59.53846154	2242	2805	2831	26	AACCTGAGTCACCTGCTACACGCTGCG	64.29259259	26	3	10	13	7
362	2801	2826	25	GCAAAACCTGAGTCACCTGCTACACG	61.11538462	2253	2850	2876	26	AAGAAAGCGTTCGTGATGTAGCAACAG	58.21851852	26	15	0	15	24
1051	15776	15801	25	CACTACCTGGCGTGGTTTGTATGAAA	57.96153846	3257	15803	15829	26	CACCGAAATCATACCAGTTACCATTGA	56.7	26	1	14	15	2
1628	27780	27805	25	ACAGTGCCAAAGATGTTAGTTAGCCA	56.38461538	4149	27814	27840	26	TCAACTGAACAACACCACCTGTAATGT	56.7	26	8	9	17	9
1628	27780	27805	25	ACAGTGCCAAAGATGTTAGTTAGCCA	56.38461538	4150	27815	27841	26	CAACTGAACAACACCACCTGTAATGTA	56.7	26	8	9	17	10
1628	27780	27805	25	ACAGTGCCAAAGATGTTAGTTAGCCA	56.38461538	4151	27816	27842	26	AACTGAACAACACCACCTGTAATGTAG	56.7	26	8	9	17	11
359	2772	2797	25	AGTTGCCAATCCTGTAGCGACTGTAT	57.96153846	2239	2802	2828	26	CAAAACCTGAGTCACCTGCTACACGCT	61.25555556	26	3	15	18	5
1628	27780	27805	25	ACAGTGCCAAAGATGTTAGTTAGCCA	56.38461538	4152	27817	27843	26	ACTGAACAACACCACCTGTAATGTAGG	58.21851852	26	8	10	18	12
356	2740	2765	25	ACTGCTACTGGAATGGTCTGTGTTTA	56.38461538	2235	2771	2797	26	TAGTTGCCAATCCTGTAGCGACTGTAT	58.21851852	26	16	3	19	6
1052	15777	15802	25	ACTACCTGGCGTGGTTTGTATGAAAT	56.38461538	3259	15805	15831	26	CCGAAATCATACCAGTTACCATTGAGA	56.7	26	1	18	19	3
1053	15778	15803	25	CTACCTGGCGTGGTTTGTATGAAATC	57.96153846	3259	15805	15831	26	CCGAAATCATACCAGTTACCATTGAGA	56.7	26	1	18	19	2
1407	22163	22188	25	ATCAACGATGTAAGAAGACTGGTCAG	56.38461538	3747	22207	22233	26	TAAACTGTAGTGACAAGTCTCTCGCAA	56.7	26	8	11	19	19
1628	27780	27805	25	ACAGTGCCAAAGATGTTAGTTAGCCA	56.38461538	4153	27818	27844	26	CTGAACAACACCACCTGTAATGTAGGC	59.73703704	26	8	11	19	13
104	944	969	25	CTGGTTCAATCTGTCAAGCAGCAGCA	59.53846154	1996	978	1004	26	GCAGCATCACCGCCATTGCCAGCCATT	64.29259259	26	12	10	22	9
1052	15777	15802	25	ACTACCTGGCGTGGTTTGTATGAAAT	56.38461538	3260	15806	15832	26	CGAAATCATACCAGTTACCATTGAGAT	55.18148148	26	1	21	22	4
1053	15778	15803	25	CTACCTGGCGTGGTTTGTATGAAATC	57.96153846	3260	15806	15832	26	CGAAATCATACCAGTTACCATTGAGAT	55.18148148	26	1	21	22	3
1054	15779	15804	25	TACCTGGCGTGGTTTGTATGAAATCA	56.38461538	3260	15806	15832	26	CGAAATCATACCAGTTACCATTGAGAT	55.18148148	26	1	21	22	2
1055	15780	15805	25	ACCTGGCGTGGTTTGTATGAAATCAC	57.96153846	3260	15806	15832	26	CGAAATCATACCAGTTACCATTGAGAT	55.18148148	26	2	21	23	1
1700	28389	28414	25	TGGCAACCAACATAAGAGAACACACA	56.38461538	4221	28428	28454	26	ATAGTGCGACCACCCTTACGAAGAATG	59.73703704	26	20	3	23	14
194	1201	1226	25	CTTTTGGTGTATTCAAGGCTCCCTCA	57.96153846	2056	1244	1270	26	GCCGTCTTTGTTAGCACCATAGGGAAG	61.25555556	26	14	11	25	18
1503	25711	25736	25	TAGTGCCACCAGCCTTTTTAGTAGGT	57.96153846	3922	25756	25782	26	CACCCTCTTGAACAACATCACCCACTA	59.73703704	26	17	8	25	20
1701	28390	28415	25	GGCAACCAACATAAGAGAACACACAG	57.96153846	4222	28429	28455	26	TAGTGCGACCACCCTTACGAAGAATGG	61.25555556	26	22	3	25	14
351	2735	2760	25	TTGTCACTGCTACTGGAATGGTCTGT	57.96153846	2235	2771	2797	26	TAGTTGCCAATCCTGTAGCGACTGTAT	58.21851852	26	23	3	26	11
351	2735	2760	25	TTGTCACTGCTACTGGAATGGTCTGT	57.96153846	2236	2772	2798	26	AGTTGCCAATCCTGTAGCGACTGTATG	59.73703704	26	23	3	26	12
354	2738	2763	25	TCACTGCTACTGGAATGGTCTGTGTT	57.96153846	2234	2770	2796	26	ATAGTTGCCAATCCTGTAGCGACTGTA	58.21851852	26	21	5	26	7
355	2739	2764	25	CACTGCTACTGGAATGGTCTGTGTTT	57.96153846	2234	2770	2796	26	ATAGTTGCCAATCCTGTAGCGACTGTA	58.21851852	26	21	5	26	6
1503	25711	25736	25	TAGTGCCACCAGCCTTTTTAGTAGGT	57.96153846	3923	25757	25783	26	ACCCTCTTGAACAACATCACCCACTAT	58.21851852	26	17	9	26	21
192	1199	1224	25	ATCTTTTGGTGTATTCAAGGCTCCCT	56.38461538	2052	1240	1266	26	TGATGCCGTCTTTGTTAGCACCATAGG	59.73703704	26	19	8	27	16
350	2734	2759	25	ATTGTCACTGCTACTGGAATGGTCTG	57.96153846	2235	2771	2797	26	TAGTTGCCAATCCTGTAGCGACTGTAT	58.21851852	26	25	3	28	12
353	2737	2762	25	GTCACTGCTACTGGAATGGTCTGTGT	59.53846154	2234	2770	2796	26	ATAGTTGCCAATCCTGTAGCGACTGTA	58.21851852	26	23	5	28	8
1501	25709	25734	25	AGTAGTGCCACCAGCCTTTTTAGTAG	57.96153846	3917	25751	25777	26	TAAAACACCCTCTTGAACAACATCACC	56.7	26	19	9	28	17
1702	28391	28416	25	GCAACCAACATAAGAGAACACACAGC	57.96153846	4221	28428	28454	26	ATAGTGCGACCACCCTTACGAAGAATG	59.73703704	26	25	3	28	12
352	2736	2761	25	TGTCACTGCTACTGGAATGGTCTGTG	59.53846154	2235	2771	2797	26	TAGTTGCCAATCCTGTAGCGACTGTAT	58.21851852	26	26	3	29	10
352	2736	2761	25	TGTCACTGCTACTGGAATGGTCTGTG	59.53846154	2236	2772	2798	26	AGTTGCCAATCCTGTAGCGACTGTATG	59.73703704	26	26	3	29	11
352	2736	2761	25	TGTCACTGCTACTGGAATGGTCTGTG	59.53846154	2234	2770	2796	26	ATAGTTGCCAATCCTGTAGCGACTGTA	58.21851852	26	26	5	31	9
579	5054	5079	25	AACAAAGACACCTTCACGAGGAAAGT	56.38461538	2525	5101	5127	26	TGGCAGGAGCAGTTGTGAAGTTCTTTT	58.21851852	26	7	25	32	22
349	2733	2758	25	TATTGTCACTGCTACTGGAATGGTCT	56.38461538	2234	2770	2796	26	ATAGTTGCCAATCCTGTAGCGACTGTA	58.21851852	26	28	5	33	12
243	1482	1507	25	GCAGTATTATTGGGTAAACCTTGGGG	57.96153846	2096	1528	1554	26	CCCCACTGCGTTCTCCATTCTGGTTAC	62.77407407	26	9	25	34	21
244	1483	1508	25	CAGTATTATTGGGTAAACCTTGGGGC	57.96153846	2096	1528	1554	26	CCCCACTGCGTTCTCCATTCTGGTTAC	62.77407407	26	9	25	34	20
244	1483	1508	25	CAGTATTATTGGGTAAACCTTGGGGC	57.96153846	2097	1529	1555	26	CCCACTGCGTTCTCCATTCTGGTTACT	61.25555556	26	9	25	34	21
1497	25705	25730	25	TTTCAGTAGTGCCACCAGCCTTTTTA	56.38461538	3917	25751	25777	26	TAAAACACCCTCTTGAACAACATCACC	56.7	26	25	9	34	21
1498	25706	25731	25	TTCAGTAGTGCCACCAGCCTTTTTAG	57.96153846	3917	25751	25777	26	TAAAACACCCTCTTGAACAACATCACC	56.7	26	25	9	34	20
242	1481	1506	25	CGCAGTATTATTGGGTAAACCTTGGG	57.96153846	2095	1527	1553	26	GCCCCACTGCGTTCTCCATTCTGGTTA	62.77407407	26	9	26	35	21
243	1482	1507	25	GCAGTATTATTGGGTAAACCTTGGGG	57.96153846	2095	1527	1553	26	GCCCCACTGCGTTCTCCATTCTGGTTA	62.77407407	26	9	26	35	20
503	4275	4300	25	AAAGTGAACACCCTTGGAGAGTGCTA	57.96153846	2433	4312	4338	26	TTTTTGAGGGTTATGATTTTGGAAGCG	55.18148148	26	13	23	36	12
161	1074	1099	25	GAACGAGAAGAGGCTTGACTGCCGCC	64.26923077	2036	1119	1145	26	AAGCCTTTTGGCAATGTTGTTCCTTGA	56.7	26	7	30	37	20
735	7981	8006	25	TAACAATAAGTAGGGACTGGGTCTTC	56.38461538	2754	8028	8054	26	ATCCAGCCTCTTATTATGTTAGACTTC	55.18148148	26	22	15	37	22
1163	18083	18108	25	ACAAGGTTTGCCACCAACACCCAACA	59.53846154	3389	18133	18159	26	CTATGCTATTCTTGGGTGGGAGTAGTC	59.73703704	26	22	15	37	25
160	1073	1098	25	GGAACGAGAAGAGGCTTGACTGCCGC	64.26923077	2027	1110	1136	26	TCTGCGTAGAAGCCTTTTGGCAATGTT	58.21851852	26	7	31	38	12
161	1074	1099	25	GAACGAGAAGAGGCTTGACTGCCGCC	64.26923077	2027	1110	1136	26	TCTGCGTAGAAGCCTTTTGGCAATGTT	58.21851852	26	7	31	38	11
1163	18083	18108	25	ACAAGGTTTGCCACCAACACCCAACA	59.53846154	3387	18131	18157	26	ATCTATGCTATTCTTGGGTGGGAGTAG	58.21851852	26	22	16	38	23
179	1117	1142	25	AGAAGCCTTTTGGCAATGTTGTTCCT	56.38461538	2040	1165	1191	26	CAGCATTGTTAGCAGGATTGCGGGTGC	62.77407407	26	26	13	39	23
502	4274	4299	25	CAAAGTGAACACCCTTGGAGAGTGCT	59.53846154	2433	4312	4338	26	TTTTTGAGGGTTATGATTTTGGAAGCG	55.18148148	26	16	23	39	13
159	1072	1097	25	AGGAACGAGAAGAGGCTTGACTGCCG	62.69230769	2034	1117	1143	26	AGAAGCCTTTTGGCAATGTTGTTCCTT	56.7	26	9	31	40	20
1212	19511	19536	25	TGAAAAAGTCTGTCCTGGTTGAATGC	56.38461538	3503	19554	19580	26	GGTGTCTTAGGATTGGCTGTATCAACC	59.73703704	26	27	13	40	18
154	1067	1092	25	TGATGAGGAACGAGAAGAGGCTTGAC	59.53846154	2034	1117	1143	26	AGAAGCCTTTTGGCAATGTTGTTCCTT	56.7	26	10	31	41	25
160	1073	1098	25	GGAACGAGAAGAGGCTTGACTGCCGC	64.26923077	2028	1111	1137	26	CTGCGTAGAAGCCTTTTGGCAATGTTG	59.73703704	26	7	34	41	13
161	1074	1099	25	GAACGAGAAGAGGCTTGACTGCCGCC	64.26923077	2028	1111	1137	26	CTGCGTAGAAGCCTTTTGGCAATGTTG	59.73703704	26	7	34	41	12
182	1120	1145	25	AGCCTTTTGGCAATGTTGTTCCTTGA	56.38461538	2040	1165	1191	26	CAGCATTGTTAGCAGGATTGCGGGTGC	62.77407407	26	28	13	41	20
183	1121	1146	25	GCCTTTTGGCAATGTTGTTCCTTGAG	57.96153846	2040	1165	1191	26	CAGCATTGTTAGCAGGATTGCGGGTGC	62.77407407	26	28	13	41	19
1164	18084	18109	25	CAAGGTTTGCCACCAACACCCAACAA	59.53846154	3388	18132	18158	26	TCTATGCTATTCTTGGGTGGGAGTAGT	58.21851852	26	26	15	41	23
1165	18085	18110	25	AAGGTTTGCCACCAACACCCAACAAT	57.96153846	3389	18133	18159	26	CTATGCTATTCTTGGGTGGGAGTAGTC	59.73703704	26	26	15	41	23
1165	18085	18110	25	AAGGTTTGCCACCAACACCCAACAAT	57.96153846	3390	18134	18160	26	TATGCTATTCTTGGGTGGGAGTAGTCC	59.73703704	26	26	15	41	24
152	1065	1090	25	CGTGATGAGGAACGAGAAGAGGCTTG	61.11538462	2027	1110	1136	26	TCTGCGTAGAAGCCTTTTGGCAATGTT	58.21851852	26	11	31	42	20
160	1073	1098	25	GGAACGAGAAGAGGCTTGACTGCCGC	64.26923077	2029	1112	1138	26	TGCGTAGAAGCCTTTTGGCAATGTTGT	58.21851852	26	7	35	42	14
161	1074	1099	25	GAACGAGAAGAGGCTTGACTGCCGCC	64.26923077	2029	1112	1138	26	TGCGTAGAAGCCTTTTGGCAATGTTGT	58.21851852	26	7	35	42	13
181	1119	1144	25	AAGCCTTTTGGCAATGTTGTTCCTTG	56.38461538	2040	1165	1191	26	CAGCATTGTTAGCAGGATTGCGGGTGC	62.77407407	26	29	13	42	21
1164	18084	18109	25	CAAGGTTTGCCACCAACACCCAACAA	59.53846154	3386	18130	18156	26	CATCTATGCTATTCTTGGGTGGGAGTA	58.21851852	26	26	16	42	21
1164	18084	18109	25	CAAGGTTTGCCACCAACACCCAACAA	59.53846154	3387	18131	18157	26	ATCTATGCTATTCTTGGGTGGGAGTAG	58.21851852	26	26	16	42	22
1165	18085	18110	25	AAGGTTTGCCACCAACACCCAACAAT	57.96153846	3386	18130	18156	26	CATCTATGCTATTCTTGGGTGGGAGTA	58.21851852	26	26	16	42	20
1210	19508	19533	25	CACTGAAAAAGTCTGTCCTGGTTGAA	56.38461538	3499	19550	19576	26	CTTAGGTGTCTTAGGATTGGCTGTATC	58.21851852	26	32	10	42	17
179	1117	1142	25	AGAAGCCTTTTGGCAATGTTGTTCCT	56.38461538	2039	1164	1190	26	GCAGCATTGTTAGCAGGATTGCGGGTG	62.77407407	26	26	17	43	22
180	1118	1143	25	GAAGCCTTTTGGCAATGTTGTTCCTT	56.38461538	2040	1165	1191	26	CAGCATTGTTAGCAGGATTGCGGGTGC	62.77407407	26	30	13	43	22
158	1071	1096	25	GAGGAACGAGAAGAGGCTTGACTGCC	62.69230769	2036	1119	1145	26	AAGCCTTTTGGCAATGTTGTTCCTTGA	56.7	26	14	30	44	23
159	1072	1097	25	AGGAACGAGAAGAGGCTTGACTGCCG	62.69230769	2029	1112	1138	26	TGCGTAGAAGCCTTTTGGCAATGTTGT	58.21851852	26	9	35	44	15
735	7981	8006	25	TAACAATAAGTAGGGACTGGGTCTTC	56.38461538	2756	8030	8056	26	CCAGCCTCTTATTATGTTAGACTTCTC	56.7	26	22	22	44	24
1209	19507	19532	25	ACACTGAAAAAGTCTGTCCTGGTTGA	56.38461538	3499	19550	19576	26	CTTAGGTGTCTTAGGATTGGCTGTATC	58.21851852	26	34	10	44	18
158	1071	1096	25	GAGGAACGAGAAGAGGCTTGACTGCC	62.69230769	2027	1110	1136	26	TCTGCGTAGAAGCCTTTTGGCAATGTT	58.21851852	26	14	31	45	14
158	1071	1096	25	GAGGAACGAGAAGAGGCTTGACTGCC	62.69230769	2034	1117	1143	26	AGAAGCCTTTTGGCAATGTTGTTCCTT	56.7	26	14	31	45	21
152	1065	1090	25	CGTGATGAGGAACGAGAAGAGGCTTG	61.11538462	2029	1112	1138	26	TGCGTAGAAGCCTTTTGGCAATGTTGT	58.21851852	26	11	35	46	22
155	1068	1093	25	GATGAGGAACGAGAAGAGGCTTGACT	59.53846154	2034	1117	1143	26	AGAAGCCTTTTGGCAATGTTGTTCCTT	56.7	26	15	31	46	24
157	1070	1095	25	TGAGGAACGAGAAGAGGCTTGACTGC	61.11538462	2027	1110	1136	26	TCTGCGTAGAAGCCTTTTGGCAATGTT	58.21851852	26	15	31	46	15
161	1074	1099	25	GAACGAGAAGAGGCTTGACTGCCGCC	64.26923077	2030	1113	1139	26	GCGTAGAAGCCTTTTGGCAATGTTGTT	58.21851852	26	7	39	46	14
181	1119	1144	25	AAGCCTTTTGGCAATGTTGTTCCTTG	56.38461538	2039	1164	1190	26	GCAGCATTGTTAGCAGGATTGCGGGTG	62.77407407	26	29	17	46	20
503	4275	4300	25	AAAGTGAACACCCTTGGAGAGTGCTA	57.96153846	2430	4303	4329	26	TGCCATCTCTTTTTGAGGGTTATGATT	55.18148148	26	13	33	46	3
1208	19506	19531	25	AACACTGAAAAAGTCTGTCCTGGTTG	56.38461538	3505	19556	19582	26	TGTCTTAGGATTGGCTGTATCAACCTT	56.7	26	32	14	46	25
156	1069	1094	25	ATGAGGAACGAGAAGAGGCTTGACTG	59.53846154	2036	1119	1145	26	AAGCCTTTTGGCAATGTTGTTCCTTGA	56.7	26	17	30	47	25
180	1118	1143	25	GAAGCCTTTTGGCAATGTTGTTCCTT	56.38461538	2039	1164	1190	26	GCAGCATTGTTAGCAGGATTGCGGGTG	62.77407407	26	30	17	47	21
500	4272	4297	25	AACAAAGTGAACACCCTTGGAGAGTG	57.96153846	2433	4312	4338	26	TTTTTGAGGGTTATGATTTTGGAAGCG	55.18148148	26	24	23	47	15
156	1069	1094	25	ATGAGGAACGAGAAGAGGCTTGACTG	59.53846154	2034	1117	1143	26	AGAAGCCTTTTGGCAATGTTGTTCCTT	56.7	26	17	31	48	23
158	1071	1096	25	GAGGAACGAGAAGAGGCTTGACTGCC	62.69230769	2028	1111	1137	26	CTGCGTAGAAGCCTTTTGGCAATGTTG	59.73703704	26	14	34	48	15
259	1559	1584	25	AGTTGAATCTGAGGGTCCACCAAACG	59.53846154	2111	1609	1635	26	TTTGGGGTCCATTATCAGACATTTTAG	55.18148148	26	8	40	48	25
1209	19507	19532	25	ACACTGAAAAAGTCTGTCCTGGTTGA	56.38461538	3504	19555	19581	26	GTGTCTTAGGATTGGCTGTATCAACCT	58.21851852	26	34	14	48	23
1209	19507	19532	25	ACACTGAAAAAGTCTGTCCTGGTTGA	56.38461538	3505	19556	19582	26	TGTCTTAGGATTGGCTGTATCAACCTT	56.7	26	34	14	48	24
157	1070	1095	25	TGAGGAACGAGAAGAGGCTTGACTGC	61.11538462	2028	1111	1137	26	CTGCGTAGAAGCCTTTTGGCAATGTTG	59.73703704	26	15	34	49	16
158	1071	1096	25	GAGGAACGAGAAGAGGCTTGACTGCC	62.69230769	2029	1112	1138	26	TGCGTAGAAGCCTTTTGGCAATGTTGT	58.21851852	26	14	35	49	16
1210	19508	19533	25	CACTGAAAAAGTCTGTCCTGGTTGAA	56.38461538	3500	19551	19577	26	TTAGGTGTCTTAGGATTGGCTGTATCA	56.7	26	32	17	49	18
157	1070	1095	25	TGAGGAACGAGAAGAGGCTTGACTGC	61.11538462	2029	1112	1138	26	TGCGTAGAAGCCTTTTGGCAATGTTGT	58.21851852	26	15	35	50	17
153	1066	1091	25	GTGATGAGGAACGAGAAGAGGCTTGA	59.53846154	2030	1113	1139	26	GCGTAGAAGCCTTTTGGCAATGTTGTT	58.21851852	26	12	39	51	22
156	1069	1094	25	ATGAGGAACGAGAAGAGGCTTGACTG	59.53846154	2028	1111	1137	26	CTGCGTAGAAGCCTTTTGGCAATGTTG	59.73703704	26	17	34	51	17
159	1072	1097	25	AGGAACGAGAAGAGGCTTGACTGCCG	62.69230769	2031	1114	1140	26	CGTAGAAGCCTTTTGGCAATGTTGTTC	58.21851852	26	9	42	51	17
503	4275	4300	25	AAAGTGAACACCCTTGGAGAGTGCTA	57.96153846	2428	4301	4327	26	GTTGCCATCTCTTTTTGAGGGTTATGA	56.7	26	13	38	51	1
499	4271	4296	25	AAACAAAGTGAACACCCTTGGAGAGT	56.38461538	2433	4312	4338	26	TTTTTGAGGGTTATGATTTTGGAAGCG	55.18148148	26	29	23	52	16
152	1065	1090	25	CGTGATGAGGAACGAGAAGAGGCTTG	61.11538462	2031	1114	1140	26	CGTAGAAGCCTTTTGGCAATGTTGTTC	58.21851852	26	11	42	53	24
154	1067	1092	25	TGATGAGGAACGAGAAGAGGCTTGAC	59.53846154	2033	1116	1142	26	TAGAAGCCTTTTGGCAATGTTGTTCCT	56.7	26	10	43	53	24
158	1071	1096	25	GAGGAACGAGAAGAGGCTTGACTGCC	62.69230769	2030	1113	1139	26	GCGTAGAAGCCTTTTGGCAATGTTGTT	58.21851852	26	14	39	53	17
178	1116	1141	25	TAGAAGCCTTTTGGCAATGTTGTTCC	56.38461538	2041	1166	1192	26	AGCATTGTTAGCAGGATTGCGGGTGCC	62.77407407	26	42	11	53	25
153	1066	1091	25	GTGATGAGGAACGAGAAGAGGCTTGA	59.53846154	2031	1114	1140	26	CGTAGAAGCCTTTTGGCAATGTTGTTC	58.21851852	26	12	42	54	23
154	1067	1092	25	TGATGAGGAACGAGAAGAGGCTTGAC	59.53846154	2032	1115	1141	26	GTAGAAGCCTTTTGGCAATGTTGTTCC	58.21851852	26	10	44	54	23
155	1068	1093	25	GATGAGGAACGAGAAGAGGCTTGACT	59.53846154	2030	1113	1139	26	GCGTAGAAGCCTTTTGGCAATGTTGTT	58.21851852	26	15	39	54	20
157	1070	1095	25	TGAGGAACGAGAAGAGGCTTGACTGC	61.11538462	2030	1113	1139	26	GCGTAGAAGCCTTTTGGCAATGTTGTT	58.21851852	26	15	39	54	18
502	4274	4299	25	CAAAGTGAACACCCTTGGAGAGTGCT	59.53846154	2428	4301	4327	26	GTTGCCATCTCTTTTTGAGGGTTATGA	56.7	26	16	38	54	2
152	1065	1090	25	CGTGATGAGGAACGAGAAGAGGCTTG	61.11538462	2032	1115	1141	26	GTAGAAGCCTTTTGGCAATGTTGTTCC	58.21851852	26	11	44	55	25
153	1066	1091	25	GTGATGAGGAACGAGAAGAGGCTTGA	59.53846154	2033	1116	1142	26	TAGAAGCCTTTTGGCAATGTTGTTCCT	56.7	26	12	43	55	25
177	1115	1140	25	GTAGAAGCCTTTTGGCAATGTTGTTC	56.38461538	2040	1165	1191	26	CAGCATTGTTAGCAGGATTGCGGGTGC	62.77407407	26	42	13	55	25
178	1116	1141	25	TAGAAGCCTTTTGGCAATGTTGTTCC	56.38461538	2040	1165	1191	26	CAGCATTGTTAGCAGGATTGCGGGTGC	62.77407407	26	42	13	55	24
501	4273	4298	25	ACAAAGTGAACACCCTTGGAGAGTGC	59.53846154	2431	4304	4330	26	GCCATCTCTTTTTGAGGGTTATGATTT	55.18148148	26	22	33	55	6
153	1066	1091	25	GTGATGAGGAACGAGAAGAGGCTTGA	59.53846154	2032	1115	1141	26	GTAGAAGCCTTTTGGCAATGTTGTTCC	58.21851852	26	12	44	56	24
156	1069	1094	25	ATGAGGAACGAGAAGAGGCTTGACTG	59.53846154	2030	1113	1139	26	GCGTAGAAGCCTTTTGGCAATGTTGTT	58.21851852	26	17	39	56	19
155	1068	1093	25	GATGAGGAACGAGAAGAGGCTTGACT	59.53846154	2031	1114	1140	26	CGTAGAAGCCTTTTGGCAATGTTGTTC	58.21851852	26	15	42	57	21
500	4272	4297	25	AACAAAGTGAACACCCTTGGAGAGTG	57.96153846	2431	4304	4330	26	GCCATCTCTTTTTGAGGGTTATGATTT	55.18148148	26	24	33	57	7
501	4273	4298	25	ACAAAGTGAACACCCTTGGAGAGTGC	59.53846154	2429	4302	4328	26	TTGCCATCTCTTTTTGAGGGTTATGAT	55.18148148	26	22	35	57	4
155	1068	1093	25	GATGAGGAACGAGAAGAGGCTTGACT	59.53846154	2033	1116	1142	26	TAGAAGCCTTTTGGCAATGTTGTTCCT	56.7	26	15	43	58	23
155	1068	1093	25	GATGAGGAACGAGAAGAGGCTTGACT	59.53846154	2032	1115	1141	26	GTAGAAGCCTTTTGGCAATGTTGTTCC	58.21851852	26	15	44	59	22
156	1069	1094	25	ATGAGGAACGAGAAGAGGCTTGACTG	59.53846154	2031	1114	1140	26	CGTAGAAGCCTTTTGGCAATGTTGTTC	58.21851852	26	17	42	59	20
177	1115	1140	25	GTAGAAGCCTTTTGGCAATGTTGTTC	56.38461538	2039	1164	1190	26	GCAGCATTGTTAGCAGGATTGCGGGTG	62.77407407	26	42	17	59	24
178	1116	1141	25	TAGAAGCCTTTTGGCAATGTTGTTCC	56.38461538	2039	1164	1190	26	GCAGCATTGTTAGCAGGATTGCGGGTG	62.77407407	26	42	17	59	23
500	4272	4297	25	AACAAAGTGAACACCCTTGGAGAGTG	57.96153846	2429	4302	4328	26	TTGCCATCTCTTTTTGAGGGTTATGAT	55.18148148	26	24	35	59	5
122	962	987	25	CAGCAGCAAAGCAAGAGCAGCATCAC	61.11538462	2001	1011	1037	26	GGAGAAGTTCCCCTACTGCTGCCTGGA	64.29259259	26	39	21	60	24
121	961	986	25	GCAGCAGCAAAGCAAGAGCAGCATCA	61.11538462	2001	1011	1037	26	GGAGAAGTTCCCCTACTGCTGCCTGGA	64.29259259	26	41	21	62	25
499	4271	4296	25	AAACAAAGTGAACACCCTTGGAGAGT	56.38461538	2430	4303	4329	26	TGCCATCTCTTTTTGAGGGTTATGATT	55.18148148	26	29	33	62	7
499	4271	4296	25	AAACAAAGTGAACACCCTTGGAGAGT	56.38461538	2431	4304	4330	26	GCCATCTCTTTTTGAGGGTTATGATTT	55.18148148	26	29	33	62	8
500	4272	4297	25	AACAAAGTGAACACCCTTGGAGAGTG	57.96153846	2428	4301	4327	26	GTTGCCATCTCTTTTTGAGGGTTATGA	56.7	26	24	38	62	4
101	917	942	25	GCCTTTACCAGACATTTTGCTCTCAA	56.38461538	1968	947	973	26	GTTCAATCTGTCAAGCAGCAGCAAAGC	59.73703704	26	37	27	64	5
497	4269	4294	25	GCAAACAAAGTGAACACCCTTGGAGA	57.96153846	2431	4304	4330	26	GCCATCTCTTTTTGAGGGTTATGATTT	55.18148148	26	31	33	64	10
498	4270	4295	25	CAAACAAAGTGAACACCCTTGGAGAG	57.96153846	2427	4300	4326	26	AGTTGCCATCTCTTTTTGAGGGTTATG	56.7	26	28	36	64	5
124	964	989	25	GCAGCAAAGCAAGAGCAGCATCACCG	62.69230769	2004	1014	1040	26	GAAGTTCCCCTACTGCTGCCTGGAGTT	62.77407407	26	26	40	66	25
499	4271	4296	25	AAACAAAGTGAACACCCTTGGAGAGT	56.38461538	2428	4301	4327	26	GTTGCCATCTCTTTTTGAGGGTTATGA	56.7	26	29	38	67	5
152	1065	1090	25	CGTGATGAGGAACGAGAAGAGGCTTG	61.11538462	2026	1093	1119	26	TGCCGCCTCTGCTCCCTTCTGCGTAGA	65.81111111	26	11	57	68	3
95	872	897	25	CTCAGCAGCAGATTTCTTAGTGACAG	57.96153846	1964	918	944	26	CCTTTACCAGACATTTTGCTCTCAAGC	58.21851852	26	34	37	71	21
120	960	985	25	AGCAGCAGCAAAGCAAGAGCAGCATC	61.11538462	2000	1010	1036	26	AGGAGAAGTTCCCCTACTGCTGCCTGG	64.29259259	26	52	19	71	25
1276	19880	19905	25	TGGTGGTTGGTAAAGAACATCAGAAC	56.38461538	3562	19906	19932	26	CTGAGTTACTGAAGTCATTGAGAGCCT	58.21851852	26	27	44	71	1
1275	19879	19904	25	GTGGTGGTTGGTAAAGAACATCAGAA	56.38461538	3561	19905	19931	26	CCTGAGTTACTGAAGTCATTGAGAGCC	59.73703704	26	26	46	72	1
152	1065	1090	25	CGTGATGAGGAACGAGAAGAGGCTTG	61.11538462	2025	1092	1118	26	CTGCCGCCTCTGCTCCCTTCTGCGTAG	67.32962963	26	11	62	73	2
95	872	897	25	CTCAGCAGCAGATTTCTTAGTGACAG	57.96153846	1963	917	943	26	GCCTTTACCAGACATTTTGCTCTCAAG	58.21851852	26	34	40	74	20
591	5168	5193	25	ATGAGGTGCTGACTGAGGGAAGGACA	61.11538462	2552	5195	5221	26	AAGATGATAGCCCTTTCCACAAAAATC	55.18148148	26	26	48	74	2
94	871	896	25	CCTCAGCAGCAGATTTCTTAGTGACA	57.96153846	1963	917	943	26	GCCTTTACCAGACATTTTGCTCTCAAG	58.21851852	26	36	40	76	21
93	870	895	25	GCCTCAGCAGCAGATTTCTTAGTGAC	59.53846154	1963	917	943	26	GCCTTTACCAGACATTTTGCTCTCAAG	58.21851852	26	37	40	77	22
595	5172	5197	25	GGTGCTGACTGAGGGAAGGACATAAG	61.11538462	2553	5200	5226	26	GATAGCCCTTTCCACAAAAATCAACTC	56.7	26	35	77	112	3
1552	26811	26836	25	GGCTCAAACTCTTCTTCTTCACAATC	56.38461538	4020	26856	26882	26	TCTGGAGGGTAGAAAGAACAATACATA	55.18148148	26	58	56	114	20
595	5172	5197	25	GGTGCTGACTGAGGGAAGGACATAAG	61.11538462	2554	5201	5227	26	ATAGCCCTTTCCACAAAAATCAACTCT	55.18148148	26	35	86	121	4
595	5172	5197	25	GGTGCTGACTGAGGGAAGGACATAAG	61.11538462	2555	5202	5228	26	TAGCCCTTTCCACAAAAATCAACTCTT	55.18148148	26	35	91	126	5
595	5172	5197	25	GGTGCTGACTGAGGGAAGGACATAAG	61.11538462	2556	5203	5229	26	AGCCCTTTCCACAAAAATCAACTCTTT	55.18148148	26	35	91	126	6
597	5174	5199	25	TGCTGACTGAGGGAAGGACATAAGAT	57.96153846	2554	5201	5227	26	ATAGCCCTTTCCACAAAAATCAACTCT	55.18148148	26	42	86	128	2
596	5173	5198	25	GTGCTGACTGAGGGAAGGACATAAGA	59.53846154	2556	5203	5229	26	AGCCCTTTCCACAAAAATCAACTCTTT	55.18148148	26	41	91	132	5
597	5174	5199	25	TGCTGACTGAGGGAAGGACATAAGAT	57.96153846	2555	5202	5228	26	TAGCCCTTTCCACAAAAATCAACTCTT	55.18148148	26	42	91	133	3
1128	17779	17804	25	ATGATGGAAGGGAACTAAACTCTGAG	56.38461538	3361	17819	17845	26	GGTTGCCCTGTTGTCCAGCATTTCTTC	61.25555556	26	21	119	140	15
621	5677	5702	25	CAAAGGTCCAACCAGAAGTGATTGTA	56.38461538	2580	5727	5753	26	TGAGCAATCATTTCATCTGTGAGCAAA	55.18148148	26	61	82	143	25
1128	17779	17804	25	ATGATGGAAGGGAACTAAACTCTGAG	56.38461538	3363	17821	17847	26	TTGCCCTGTTGTCCAGCATTTCTTCAC	59.73703704	26	21	122	143	17
26	439	464	25	CAGCAGGAAGAAGAGTCACAGTTTGC	59.53846154	1880	465	491	26	TGTTTCTTCTGTCTCTGCGGTAAGGCT	59.73703704	26	68	76	144	1
621	5677	5702	25	CAAAGGTCCAACCAGAAGTGATTGTA	56.38461538	2579	5726	5752	26	TTGAGCAATCATTTCATCTGTGAGCAA	55.18148148	26	61	92	153	24
25	438	463	25	GCAGCAGGAAGAAGAGTCACAGTTTG	59.53846154	1879	464	490	26	CTGTTTCTTCTGTCTCTGCGGTAAGGC	61.25555556	26	98	85	183	1
1722	28430	28455	25	AGTGCGACCACCCTTACGAAGAATGG	61.11538462	6652	28471	28498	27	CATTATGGTATTCGGCAAGACTATGCTC	58.45714286	26	3	0	3	16
1476	25328	25353	25	TGTGTTGATAAGTGACGCTACAGTTG	56.38461538	6307	25378	25405	27	TAGCACCATAATCAACCACACCCTCTTG	59.92142857	26	0	9	9	25
358	2771	2796	25	TAGTTGCCAATCCTGTAGCGACTGTA	57.96153846	4732	2807	2834	27	CCTGAGTCACCTGCTACACGCTGCGAAG	65.77857143	26	3	7	10	11
358	2771	2796	25	TAGTTGCCAATCCTGTAGCGACTGTA	57.96153846	4733	2808	2835	27	CTGAGTCACCTGCTACACGCTGCGAAGC	65.77857143	26	3	7	10	12
360	2773	2798	25	GTTGCCAATCCTGTAGCGACTGTATG	59.53846154	4732	2807	2834	27	CCTGAGTCACCTGCTACACGCTGCGAAG	65.77857143	26	3	7	10	9
361	2774	2799	25	TTGCCAATCCTGTAGCGACTGTATGC	59.53846154	4732	2807	2834	27	CCTGAGTCACCTGCTACACGCTGCGAAG	65.77857143	26	3	7	10	8
361	2774	2799	25	TTGCCAATCCTGTAGCGACTGTATGC	59.53846154	4733	2808	2835	27	CTGAGTCACCTGCTACACGCTGCGAAGC	65.77857143	26	3	7	10	9
357	2770	2795	25	ATAGTTGCCAATCCTGTAGCGACTGT	57.96153846	4732	2807	2834	27	CCTGAGTCACCTGCTACACGCTGCGAAG	65.77857143	26	4	7	11	12
990	14970	14995	25	TAGGTTGTTGACGATGACTTGGTTAG	56.38461538	5604	14999	15026	27	TAATACAGCCACCATCGTAACAATCAAA	55.52857143	26	4	7	11	4
358	2771	2796	25	TAGTTGCCAATCCTGTAGCGACTGTA	57.96153846	4731	2806	2833	27	ACCTGAGTCACCTGCTACACGCTGCGAA	64.31428571	26	3	9	12	10
359	2772	2797	25	AGTTGCCAATCCTGTAGCGACTGTAT	57.96153846	4731	2806	2833	27	ACCTGAGTCACCTGCTACACGCTGCGAA	64.31428571	26	3	9	12	9
361	2774	2799	25	TTGCCAATCCTGTAGCGACTGTATGC	59.53846154	4731	2806	2833	27	ACCTGAGTCACCTGCTACACGCTGCGAA	64.31428571	26	3	9	12	7
993	14973	14998	25	GTTGTTGACGATGACTTGGTTAGCAT	56.38461538	5604	14999	15026	27	TAATACAGCCACCATCGTAACAATCAAA	55.52857143	26	5	7	12	1
357	2770	2795	25	ATAGTTGCCAATCCTGTAGCGACTGT	57.96153846	4731	2806	2833	27	ACCTGAGTCACCTGCTACACGCTGCGAA	64.31428571	26	4	9	13	11
359	2772	2797	25	AGTTGCCAATCCTGTAGCGACTGTAT	57.96153846	4729	2804	2831	27	AAACCTGAGTCACCTGCTACACGCTGCG	64.31428571	26	3	10	13	7
359	2772	2797	25	AGTTGCCAATCCTGTAGCGACTGTAT	57.96153846	4730	2805	2832	27	AACCTGAGTCACCTGCTACACGCTGCGA	64.31428571	26	3	10	13	8
360	2773	2798	25	GTTGCCAATCCTGTAGCGACTGTATG	59.53846154	4729	2804	2831	27	AAACCTGAGTCACCTGCTACACGCTGCG	64.31428571	26	3	10	13	6
360	2773	2798	25	GTTGCCAATCCTGTAGCGACTGTATG	59.53846154	4730	2805	2832	27	AACCTGAGTCACCTGCTACACGCTGCGA	64.31428571	26	3	10	13	7
362	2801	2826	25	GCAAAACCTGAGTCACCTGCTACACG	61.11538462	4741	2850	2877	27	AAGAAAGCGTTCGTGATGTAGCAACAGT	58.45714286	26	15	1	16	24
1051	15776	15801	25	CACTACCTGGCGTGGTTTGTATGAAA	57.96153846	5687	15803	15830	27	CACCGAAATCATACCAGTTACCATTGAG	58.45714286	26	1	15	16	2
1223	19522	19547	25	GTCCTGGTTGAATGCGAACAAACTTA	56.38461538	5931	19553	19580	27	AGGTGTCTTAGGATTGGCTGTATCAACC	59.92142857	26	3	14	17	6
1628	27780	27805	25	ACAGTGCCAAAGATGTTAGTTAGCCA	56.38461538	6557	27814	27841	27	TCAACTGAACAACACCACCTGTAATGTA	56.99285714	26	8	9	17	9
1628	27780	27805	25	ACAGTGCCAAAGATGTTAGTTAGCCA	56.38461538	6555	27812	27839	27	AGTCAACTGAACAACACCACCTGTAATG	58.45714286	26	8	10	18	7
1628	27780	27805	25	ACAGTGCCAAAGATGTTAGTTAGCCA	56.38461538	6556	27813	27840	27	GTCAACTGAACAACACCACCTGTAATGT	58.45714286	26	8	10	18	8
1628	27780	27805	25	ACAGTGCCAAAGATGTTAGTTAGCCA	56.38461538	6558	27815	27842	27	CAACTGAACAACACCACCTGTAATGTAG	58.45714286	26	8	10	18	10
356	2740	2765	25	ACTGCTACTGGAATGGTCTGTGTTTA	56.38461538	4724	2771	2798	27	TAGTTGCCAATCCTGTAGCGACTGTATG	59.92142857	26	16	3	19	6
359	2772	2797	25	AGTTGCCAATCCTGTAGCGACTGTAT	57.96153846	4727	2802	2829	27	CAAAACCTGAGTCACCTGCTACACGCTG	62.85	26	3	16	19	5
1407	22163	22188	25	ATCAACGATGTAAGAAGACTGGTCAG	56.38461538	6169	22207	22234	27	TAAACTGTAGTGACAAGTCTCTCGCAAC	58.45714286	26	8	11	19	19
1628	27780	27805	25	ACAGTGCCAAAGATGTTAGTTAGCCA	56.38461538	6559	27816	27843	27	AACTGAACAACACCACCTGTAATGTAGG	58.45714286	26	8	11	19	11
1628	27780	27805	25	ACAGTGCCAAAGATGTTAGTTAGCCA	56.38461538	6560	27817	27844	27	ACTGAACAACACCACCTGTAATGTAGGC	59.92142857	26	8	11	19	12
194	1201	1226	25	CTTTTGGTGTATTCAAGGCTCCCTCA	57.96153846	4552	1239	1266	27	ATGATGCCGTCTTTGTTAGCACCATAGG	59.92142857	26	14	8	22	13
1052	15777	15802	25	ACTACCTGGCGTGGTTTGTATGAAAT	56.38461538	5689	15805	15832	27	CCGAAATCATACCAGTTACCATTGAGAT	56.99285714	26	1	21	22	3
1053	15778	15803	25	CTACCTGGCGTGGTTTGTATGAAATC	57.96153846	5689	15805	15832	27	CCGAAATCATACCAGTTACCATTGAGAT	56.99285714	26	1	21	22	2
1683	28314	28339	25	CCTTCTCCAACAACACCTGTATGGTT	57.96153846	6601	28364	28391	27	TGGAACCCAATAGGCACACTTGTTATGG	59.92142857	26	13	9	22	25
1700	28389	28414	25	TGGCAACCAACATAAGAGAACACACA	56.38461538	6625	28426	28453	27	CAATAGTGCGACCACCCTTACGAAGAAT	59.92142857	26	20	2	22	12
1699	28388	28413	25	ATGGCAACCAACATAAGAGAACACAC	56.38461538	6626	28427	28454	27	AATAGTGCGACCACCCTTACGAAGAATG	59.92142857	26	20	3	23	14
1700	28389	28414	25	TGGCAACCAACATAAGAGAACACACA	56.38461538	6627	28428	28455	27	ATAGTGCGACCACCCTTACGAAGAATGG	61.38571429	26	20	3	23	14
104	944	969	25	CTGGTTCAATCTGTCAAGCAGCAGCA	59.53846154	4504	978	1005	27	GCAGCATCACCGCCATTGCCAGCCATTC	65.77857143	26	12	12	24	9
1701	28390	28415	25	GGCAACCAACATAAGAGAACACACAG	57.96153846	6626	28427	28454	27	AATAGTGCGACCACCCTTACGAAGAATG	59.92142857	26	22	3	25	12
351	2735	2760	25	TTGTCACTGCTACTGGAATGGTCTGT	57.96153846	4724	2771	2798	27	TAGTTGCCAATCCTGTAGCGACTGTATG	59.92142857	26	23	3	26	11
351	2735	2760	25	TTGTCACTGCTACTGGAATGGTCTGT	57.96153846	4725	2772	2799	27	AGTTGCCAATCCTGTAGCGACTGTATGC	61.38571429	26	23	3	26	12
354	2738	2763	25	TCACTGCTACTGGAATGGTCTGTGTT	57.96153846	4723	2770	2797	27	ATAGTTGCCAATCCTGTAGCGACTGTAT	58.45714286	26	21	5	26	7
355	2739	2764	25	CACTGCTACTGGAATGGTCTGTGTTT	57.96153846	4723	2770	2797	27	ATAGTTGCCAATCCTGTAGCGACTGTAT	58.45714286	26	21	5	26	6
1503	25711	25736	25	TAGTGCCACCAGCCTTTTTAGTAGGT	57.96153846	6337	25756	25783	27	CACCCTCTTGAACAACATCACCCACTAT	59.92142857	26	17	9	26	20
194	1201	1226	25	CTTTTGGTGTATTCAAGGCTCCCTCA	57.96153846	4557	1244	1271	27	GCCGTCTTTGTTAGCACCATAGGGAAGT	61.38571429	26	14	13	27	18
1503	25711	25736	25	TAGTGCCACCAGCCTTTTTAGTAGGT	57.96153846	6336	25755	25782	27	ACACCCTCTTGAACAACATCACCCACTA	59.92142857	26	17	10	27	19
192	1199	1224	25	ATCTTTTGGTGTATTCAAGGCTCCCT	56.38461538	4553	1240	1267	27	TGATGCCGTCTTTGTTAGCACCATAGGG	61.38571429	26	19	9	28	16
350	2734	2759	25	ATTGTCACTGCTACTGGAATGGTCTG	57.96153846	4724	2771	2798	27	TAGTTGCCAATCCTGTAGCGACTGTATG	59.92142857	26	25	3	28	12
353	2737	2762	25	GTCACTGCTACTGGAATGGTCTGTGT	59.53846154	4723	2770	2797	27	ATAGTTGCCAATCCTGTAGCGACTGTAT	58.45714286	26	23	5	28	8
1501	25709	25734	25	AGTAGTGCCACCAGCCTTTTTAGTAG	57.96153846	6332	25751	25778	27	TAAAACACCCTCTTGAACAACATCACCC	58.45714286	26	19	9	28	17
1702	28391	28416	25	GCAACCAACATAAGAGAACACACAGC	57.96153846	6626	28427	28454	27	AATAGTGCGACCACCCTTACGAAGAATG	59.92142857	26	25	3	28	11
1702	28391	28416	25	GCAACCAACATAAGAGAACACACAGC	57.96153846	6627	28428	28455	27	ATAGTGCGACCACCCTTACGAAGAATGG	61.38571429	26	25	3	28	12
352	2736	2761	25	TGTCACTGCTACTGGAATGGTCTGTG	59.53846154	4724	2771	2798	27	TAGTTGCCAATCCTGTAGCGACTGTATG	59.92142857	26	26	3	29	10
352	2736	2761	25	TGTCACTGCTACTGGAATGGTCTGTG	59.53846154	4725	2772	2799	27	AGTTGCCAATCCTGTAGCGACTGTATGC	61.38571429	26	26	3	29	11
352	2736	2761	25	TGTCACTGCTACTGGAATGGTCTGTG	59.53846154	4723	2770	2797	27	ATAGTTGCCAATCCTGTAGCGACTGTAT	58.45714286	26	26	5	31	9
1716	28424	28449	25	GGCAATAGTGCGACCACCCTTACGAA	61.11538462	6638	28457	28484	27	TTTCAAGCCAGATTCATTATGGTATTCG	55.52857143	26	2	30	32	8
349	2733	2758	25	TATTGTCACTGCTACTGGAATGGTCT	56.38461538	4723	2770	2797	27	ATAGTTGCCAATCCTGTAGCGACTGTAT	58.45714286	26	28	5	33	12
1497	25705	25730	25	TTTCAGTAGTGCCACCAGCCTTTTTA	56.38461538	6332	25751	25778	27	TAAAACACCCTCTTGAACAACATCACCC	58.45714286	26	25	9	34	21
1498	25706	25731	25	TTCAGTAGTGCCACCAGCCTTTTTAG	57.96153846	6332	25751	25778	27	TAAAACACCCTCTTGAACAACATCACCC	58.45714286	26	25	9	34	20
242	1481	1506	25	CGCAGTATTATTGGGTAAACCTTGGG	57.96153846	4590	1527	1554	27	GCCCCACTGCGTTCTCCATTCTGGTTAC	64.31428571	26	9	26	35	21
243	1482	1507	25	GCAGTATTATTGGGTAAACCTTGGGG	57.96153846	4590	1527	1554	27	GCCCCACTGCGTTCTCCATTCTGGTTAC	64.31428571	26	9	26	35	20
243	1482	1507	25	GCAGTATTATTGGGTAAACCTTGGGG	57.96153846	4591	1528	1555	27	CCCCACTGCGTTCTCCATTCTGGTTACT	62.85	26	9	26	35	21
244	1483	1508	25	CAGTATTATTGGGTAAACCTTGGGGC	57.96153846	4591	1528	1555	27	CCCCACTGCGTTCTCCATTCTGGTTACT	62.85	26	9	26	35	20
244	1483	1508	25	CAGTATTATTGGGTAAACCTTGGGGC	57.96153846	4592	1529	1556	27	CCCACTGCGTTCTCCATTCTGGTTACTG	62.85	26	9	26	35	21
579	5054	5079	25	AACAAAGACACCTTCACGAGGAAAGT	56.38461538	5005	5101	5128	27	TGGCAGGAGCAGTTGTGAAGTTCTTTTC	59.92142857	26	7	29	36	22
736	7982	8007	25	AACAATAAGTAGGGACTGGGTCTTCG	57.96153846	5212	8027	8054	27	AATCCAGCCTCTTATTATGTTAGACTTC	55.52857143	26	19	17	36	20
1272	19875	19900	25	GTTTGTGGTGGTTGGTAAAGAACATC	56.38461538	5996	19922	19949	27	ATTGAGAGCCTTTGCGAGATGACAACAA	58.45714286	26	32	4	36	22
578	5053	5078	25	AAACAAAGACACCTTCACGAGGAAAG	56.38461538	5004	5100	5127	27	ATGGCAGGAGCAGTTGTGAAGTTCTTTT	58.45714286	26	9	28	37	22
1163	18083	18108	25	ACAAGGTTTGCCACCAACACCCAACA	59.53846154	5809	18133	18160	27	CTATGCTATTCTTGGGTGGGAGTAGTCC	61.38571429	26	22	16	38	25
179	1117	1142	25	AGAAGCCTTTTGGCAATGTTGTTCCT	56.38461538	4543	1165	1192	27	CAGCATTGTTAGCAGGATTGCGGGTGCC	64.31428571	26	26	13	39	23
735	7981	8006	25	TAACAATAAGTAGGGACTGGGTCTTC	56.38461538	5212	8027	8054	27	AATCCAGCCTCTTATTATGTTAGACTTC	55.52857143	26	22	17	39	21
159	1072	1097	25	AGGAACGAGAAGAGGCTTGACTGCCG	62.69230769	4538	1117	1144	27	AGAAGCCTTTTGGCAATGTTGTTCCTTG	58.45714286	26	9	31	40	20
1163	18083	18108	25	ACAAGGTTTGCCACCAACACCCAACA	59.53846154	5807	18131	18158	27	ATCTATGCTATTCTTGGGTGGGAGTAGT	58.45714286	26	22	18	40	23
154	1067	1092	25	TGATGAGGAACGAGAAGAGGCTTGAC	59.53846154	4538	1117	1144	27	AGAAGCCTTTTGGCAATGTTGTTCCTTG	58.45714286	26	10	31	41	25
160	1073	1098	25	GGAACGAGAAGAGGCTTGACTGCCGC	64.26923077	4531	1110	1137	27	TCTGCGTAGAAGCCTTTTGGCAATGTTG	59.92142857	26	7	34	41	12
161	1074	1099	25	GAACGAGAAGAGGCTTGACTGCCGCC	64.26923077	4531	1110	1137	27	TCTGCGTAGAAGCCTTTTGGCAATGTTG	59.92142857	26	7	34	41	11
182	1120	1145	25	AGCCTTTTGGCAATGTTGTTCCTTGA	56.38461538	4543	1165	1192	27	CAGCATTGTTAGCAGGATTGCGGGTGCC	64.31428571	26	28	13	41	20
183	1121	1146	25	GCCTTTTGGCAATGTTGTTCCTTGAG	57.96153846	4543	1165	1192	27	CAGCATTGTTAGCAGGATTGCGGGTGCC	64.31428571	26	28	13	41	19
503	4275	4300	25	AAAGTGAACACCCTTGGAGAGTGCTA	57.96153846	4920	4310	4337	27	TCTTTTTGAGGGTTATGATTTTGGAAGC	55.52857143	26	13	28	41	10
1212	19511	19536	25	TGAAAAAGTCTGTCCTGGTTGAATGC	56.38461538	5932	19554	19581	27	GGTGTCTTAGGATTGGCTGTATCAACCT	59.92142857	26	27	14	41	18
160	1073	1098	25	GGAACGAGAAGAGGCTTGACTGCCGC	64.26923077	4532	1111	1138	27	CTGCGTAGAAGCCTTTTGGCAATGTTGT	59.92142857	26	7	35	42	13
161	1074	1099	25	GAACGAGAAGAGGCTTGACTGCCGCC	64.26923077	4532	1111	1138	27	CTGCGTAGAAGCCTTTTGGCAATGTTGT	59.92142857	26	7	35	42	12
181	1119	1144	25	AAGCCTTTTGGCAATGTTGTTCCTTG	56.38461538	4543	1165	1192	27	CAGCATTGTTAGCAGGATTGCGGGTGCC	64.31428571	26	29	13	42	21
972	14175	14200	25	AACAGCATCGTCAGAGAGTATCATCA	56.38461538	5585	14222	14249	27	ATGCGTAAAACTCATTCACAAAGTCTGT	55.52857143	26	7	35	42	22
1164	18084	18109	25	CAAGGTTTGCCACCAACACCCAACAA	59.53846154	5808	18132	18159	27	TCTATGCTATTCTTGGGTGGGAGTAGTC	59.92142857	26	26	16	42	23
1165	18085	18110	25	AAGGTTTGCCACCAACACCCAACAAT	57.96153846	5809	18133	18160	27	CTATGCTATTCTTGGGTGGGAGTAGTCC	61.38571429	26	26	16	42	23
161	1074	1099	25	GAACGAGAAGAGGCTTGACTGCCGCC	64.26923077	4540	1119	1146	27	AAGCCTTTTGGCAATGTTGTTCCTTGAG	58.45714286	26	7	36	43	20
179	1117	1142	25	AGAAGCCTTTTGGCAATGTTGTTCCT	56.38461538	4542	1164	1191	27	GCAGCATTGTTAGCAGGATTGCGGGTGC	64.31428571	26	26	17	43	22
180	1118	1143	25	GAAGCCTTTTGGCAATGTTGTTCCTT	56.38461538	4543	1165	1192	27	CAGCATTGTTAGCAGGATTGCGGGTGCC	64.31428571	26	30	13	43	22
1208	19506	19531	25	AACACTGAAAAAGTCTGTCCTGGTTG	56.38461538	5927	19549	19576	27	ACTTAGGTGTCTTAGGATTGGCTGTATC	58.45714286	26	32	11	43	18
735	7981	8006	25	TAACAATAAGTAGGGACTGGGTCTTC	56.38461538	5213	8028	8055	27	ATCCAGCCTCTTATTATGTTAGACTTCT	55.52857143	26	22	22	44	22
1164	18084	18109	25	CAAGGTTTGCCACCAACACCCAACAA	59.53846154	5807	18131	18158	27	ATCTATGCTATTCTTGGGTGGGAGTAGT	58.45714286	26	26	18	44	22
152	1065	1090	25	CGTGATGAGGAACGAGAAGAGGCTTG	61.11538462	4531	1110	1137	27	TCTGCGTAGAAGCCTTTTGGCAATGTTG	59.92142857	26	11	34	45	20
158	1071	1096	25	GAGGAACGAGAAGAGGCTTGACTGCC	62.69230769	4538	1117	1144	27	AGAAGCCTTTTGGCAATGTTGTTCCTTG	58.45714286	26	14	31	45	21
1209	19507	19532	25	ACACTGAAAAAGTCTGTCCTGGTTGA	56.38461538	5927	19549	19576	27	ACTTAGGTGTCTTAGGATTGGCTGTATC	58.45714286	26	34	11	45	17
155	1068	1093	25	GATGAGGAACGAGAAGAGGCTTGACT	59.53846154	4538	1117	1144	27	AGAAGCCTTTTGGCAATGTTGTTCCTTG	58.45714286	26	15	31	46	24
160	1073	1098	25	GGAACGAGAAGAGGCTTGACTGCCGC	64.26923077	4533	1112	1139	27	TGCGTAGAAGCCTTTTGGCAATGTTGTT	58.45714286	26	7	39	46	14
161	1074	1099	25	GAACGAGAAGAGGCTTGACTGCCGCC	64.26923077	4533	1112	1139	27	TGCGTAGAAGCCTTTTGGCAATGTTGTT	58.45714286	26	7	39	46	13
181	1119	1144	25	AAGCCTTTTGGCAATGTTGTTCCTTG	56.38461538	4542	1164	1191	27	GCAGCATTGTTAGCAGGATTGCGGGTGC	64.31428571	26	29	17	46	20
580	5055	5080	25	ACAAAGACACCTTCACGAGGAAAGTG	57.96153846	5007	5103	5130	27	GCAGGAGCAGTTGTGAAGTTCTTTTCTT	58.45714286	26	6	40	46	23
1208	19506	19531	25	AACACTGAAAAAGTCTGTCCTGGTTG	56.38461538	5933	19555	19582	27	GTGTCTTAGGATTGGCTGTATCAACCTT	58.45714286	26	32	14	46	24
1208	19506	19531	25	AACACTGAAAAAGTCTGTCCTGGTTG	56.38461538	5934	19556	19583	27	TGTCTTAGGATTGGCTGTATCAACCTTA	56.99285714	26	32	14	46	25
180	1118	1143	25	GAAGCCTTTTGGCAATGTTGTTCCTT	56.38461538	4542	1164	1191	27	GCAGCATTGTTAGCAGGATTGCGGGTGC	64.31428571	26	30	17	47	21
735	7981	8006	25	TAACAATAAGTAGGGACTGGGTCTTC	56.38461538	5215	8030	8057	27	CCAGCCTCTTATTATGTTAGACTTCTCA	56.99285714	26	22	25	47	24
156	1069	1094	25	ATGAGGAACGAGAAGAGGCTTGACTG	59.53846154	4538	1117	1144	27	AGAAGCCTTTTGGCAATGTTGTTCCTTG	58.45714286	26	17	31	48	23
158	1071	1096	25	GAGGAACGAGAAGAGGCTTGACTGCC	62.69230769	4531	1110	1137	27	TCTGCGTAGAAGCCTTTTGGCAATGTTG	59.92142857	26	14	34	48	14
159	1072	1097	25	AGGAACGAGAAGAGGCTTGACTGCCG	62.69230769	4533	1112	1139	27	TGCGTAGAAGCCTTTTGGCAATGTTGTT	58.45714286	26	9	39	48	15
1209	19507	19532	25	ACACTGAAAAAGTCTGTCCTGGTTGA	56.38461538	5932	19554	19581	27	GGTGTCTTAGGATTGGCTGTATCAACCT	59.92142857	26	34	14	48	22
1209	19507	19532	25	ACACTGAAAAAGTCTGTCCTGGTTGA	56.38461538	5933	19555	19582	27	GTGTCTTAGGATTGGCTGTATCAACCTT	58.45714286	26	34	14	48	23
1209	19507	19532	25	ACACTGAAAAAGTCTGTCCTGGTTGA	56.38461538	5934	19556	19583	27	TGTCTTAGGATTGGCTGTATCAACCTTA	56.99285714	26	34	14	48	24
154	1067	1092	25	TGATGAGGAACGAGAAGAGGCTTGAC	59.53846154	4533	1112	1139	27	TGCGTAGAAGCCTTTTGGCAATGTTGTT	58.45714286	26	10	39	49	20
157	1070	1095	25	TGAGGAACGAGAAGAGGCTTGACTGC	61.11538462	4531	1110	1137	27	TCTGCGTAGAAGCCTTTTGGCAATGTTG	59.92142857	26	15	34	49	15
158	1071	1096	25	GAGGAACGAGAAGAGGCTTGACTGCC	62.69230769	4532	1111	1138	27	CTGCGTAGAAGCCTTTTGGCAATGTTGT	59.92142857	26	14	35	49	15
161	1074	1099	25	GAACGAGAAGAGGCTTGACTGCCGCC	64.26923077	4534	1113	1140	27	GCGTAGAAGCCTTTTGGCAATGTTGTTC	59.92142857	26	7	42	49	14
503	4275	4300	25	AAAGTGAACACCCTTGGAGAGTGCTA	57.96153846	4914	4302	4329	27	TTGCCATCTCTTTTTGAGGGTTATGATT	55.52857143	26	13	36	49	2
1210	19508	19533	25	CACTGAAAAAGTCTGTCCTGGTTGAA	56.38461538	5929	19551	19578	27	TTAGGTGTCTTAGGATTGGCTGTATCAA	56.99285714	26	32	17	49	18
157	1070	1095	25	TGAGGAACGAGAAGAGGCTTGACTGC	61.11538462	4532	1111	1138	27	CTGCGTAGAAGCCTTTTGGCAATGTTGT	59.92142857	26	15	35	50	16
158	1071	1096	25	GAGGAACGAGAAGAGGCTTGACTGCC	62.69230769	4540	1119	1146	27	AAGCCTTTTGGCAATGTTGTTCCTTGAG	58.45714286	26	14	36	50	23
259	1559	1584	25	AGTTGAATCTGAGGGTCCACCAAACG	59.53846154	4604	1609	1636	27	TTTGGGGTCCATTATCAGACATTTTAGT	55.52857143	26	8	42	50	25
154	1067	1092	25	TGATGAGGAACGAGAAGAGGCTTGAC	59.53846154	4534	1113	1140	27	GCGTAGAAGCCTTTTGGCAATGTTGTTC	59.92142857	26	10	42	52	21
156	1069	1094	25	ATGAGGAACGAGAAGAGGCTTGACTG	59.53846154	4532	1111	1138	27	CTGCGTAGAAGCCTTTTGGCAATGTTGT	59.92142857	26	17	35	52	17
495	4222	4247	25	ACGAGCAAAAGGTGTGAGTAAACTGT	56.38461538	4906	4269	4296	27	GCAAACAAAGTGAACACCCTTGGAGAGT	59.92142857	26	19	33	52	22
502	4274	4299	25	CAAAGTGAACACCCTTGGAGAGTGCT	59.53846154	4914	4302	4329	27	TTGCCATCTCTTTTTGAGGGTTATGATT	55.52857143	26	16	36	52	3
152	1065	1090	25	CGTGATGAGGAACGAGAAGAGGCTTG	61.11538462	4534	1113	1140	27	GCGTAGAAGCCTTTTGGCAATGTTGTTC	59.92142857	26	11	42	53	23
156	1069	1094	25	ATGAGGAACGAGAAGAGGCTTGACTG	59.53846154	4540	1119	1146	27	AAGCCTTTTGGCAATGTTGTTCCTTGAG	58.45714286	26	17	36	53	25
158	1071	1096	25	GAGGAACGAGAAGAGGCTTGACTGCC	62.69230769	4533	1112	1139	27	TGCGTAGAAGCCTTTTGGCAATGTTGTT	58.45714286	26	14	39	53	16
159	1072	1097	25	AGGAACGAGAAGAGGCTTGACTGCCG	62.69230769	4535	1114	1141	27	CGTAGAAGCCTTTTGGCAATGTTGTTCC	59.92142857	26	9	44	53	17
157	1070	1095	25	TGAGGAACGAGAAGAGGCTTGACTGC	61.11538462	4533	1112	1139	27	TGCGTAGAAGCCTTTTGGCAATGTTGTT	58.45714286	26	15	39	54	17
503	4275	4300	25	AAAGTGAACACCCTTGGAGAGTGCTA	57.96153846	4913	4301	4328	27	GTTGCCATCTCTTTTTGAGGGTTATGAT	56.99285714	26	13	41	54	1
152	1065	1090	25	CGTGATGAGGAACGAGAAGAGGCTTG	61.11538462	4535	1114	1141	27	CGTAGAAGCCTTTTGGCAATGTTGTTCC	59.92142857	26	11	44	55	24
154	1067	1092	25	TGATGAGGAACGAGAAGAGGCTTGAC	59.53846154	4536	1115	1142	27	GTAGAAGCCTTTTGGCAATGTTGTTCCT	58.45714286	26	10	45	55	23
177	1115	1140	25	GTAGAAGCCTTTTGGCAATGTTGTTC	56.38461538	4543	1165	1192	27	CAGCATTGTTAGCAGGATTGCGGGTGCC	64.31428571	26	42	13	55	25
178	1116	1141	25	TAGAAGCCTTTTGGCAATGTTGTTCC	56.38461538	4543	1165	1192	27	CAGCATTGTTAGCAGGATTGCGGGTGCC	64.31428571	26	42	13	55	24
178	1116	1141	25	TAGAAGCCTTTTGGCAATGTTGTTCC	56.38461538	4544	1166	1193	27	AGCATTGTTAGCAGGATTGCGGGTGCCA	62.85	26	42	13	55	25
152	1065	1090	25	CGTGATGAGGAACGAGAAGAGGCTTG	61.11538462	4536	1115	1142	27	GTAGAAGCCTTTTGGCAATGTTGTTCCT	58.45714286	26	11	45	56	25
153	1066	1091	25	GTGATGAGGAACGAGAAGAGGCTTGA	59.53846154	4535	1114	1141	27	CGTAGAAGCCTTTTGGCAATGTTGTTCC	59.92142857	26	12	44	56	23
156	1069	1094	25	ATGAGGAACGAGAAGAGGCTTGACTG	59.53846154	4533	1112	1139	27	TGCGTAGAAGCCTTTTGGCAATGTTGTT	58.45714286	26	17	39	56	18
158	1071	1096	25	GAGGAACGAGAAGAGGCTTGACTGCC	62.69230769	4534	1113	1140	27	GCGTAGAAGCCTTTTGGCAATGTTGTTC	59.92142857	26	14	42	56	17
153	1066	1091	25	GTGATGAGGAACGAGAAGAGGCTTGA	59.53846154	4536	1115	1142	27	GTAGAAGCCTTTTGGCAATGTTGTTCCT	58.45714286	26	12	45	57	24
157	1070	1095	25	TGAGGAACGAGAAGAGGCTTGACTGC	61.11538462	4534	1113	1140	27	GCGTAGAAGCCTTTTGGCAATGTTGTTC	59.92142857	26	15	42	57	18
502	4274	4299	25	CAAAGTGAACACCCTTGGAGAGTGCT	59.53846154	4912	4300	4327	27	AGTTGCCATCTCTTTTTGAGGGTTATGA	56.99285714	26	16	41	57	1
502	4274	4299	25	CAAAGTGAACACCCTTGGAGAGTGCT	59.53846154	4913	4301	4328	27	GTTGCCATCTCTTTTTGAGGGTTATGAT	56.99285714	26	16	41	57	2
154	1067	1092	25	TGATGAGGAACGAGAAGAGGCTTGAC	59.53846154	4537	1116	1143	27	TAGAAGCCTTTTGGCAATGTTGTTCCTT	56.99285714	26	10	48	58	24
155	1068	1093	25	GATGAGGAACGAGAAGAGGCTTGACT	59.53846154	4535	1114	1141	27	CGTAGAAGCCTTTTGGCAATGTTGTTCC	59.92142857	26	15	44	59	21
156	1069	1094	25	ATGAGGAACGAGAAGAGGCTTGACTG	59.53846154	4534	1113	1140	27	GCGTAGAAGCCTTTTGGCAATGTTGTTC	59.92142857	26	17	42	59	19
177	1115	1140	25	GTAGAAGCCTTTTGGCAATGTTGTTC	56.38461538	4542	1164	1191	27	GCAGCATTGTTAGCAGGATTGCGGGTGC	64.31428571	26	42	17	59	24
178	1116	1141	25	TAGAAGCCTTTTGGCAATGTTGTTCC	56.38461538	4542	1164	1191	27	GCAGCATTGTTAGCAGGATTGCGGGTGC	64.31428571	26	42	17	59	23
153	1066	1091	25	GTGATGAGGAACGAGAAGAGGCTTGA	59.53846154	4537	1116	1143	27	TAGAAGCCTTTTGGCAATGTTGTTCCTT	56.99285714	26	12	48	60	25
155	1068	1093	25	GATGAGGAACGAGAAGAGGCTTGACT	59.53846154	4536	1115	1142	27	GTAGAAGCCTTTTGGCAATGTTGTTCCT	58.45714286	26	15	45	60	22
500	4272	4297	25	AACAAAGTGAACACCCTTGGAGAGTG	57.96153846	4915	4303	4330	27	TGCCATCTCTTTTTGAGGGTTATGATTT	55.52857143	26	24	36	60	6
156	1069	1094	25	ATGAGGAACGAGAAGAGGCTTGACTG	59.53846154	4535	1114	1141	27	CGTAGAAGCCTTTTGGCAATGTTGTTCC	59.92142857	26	17	44	61	20
155	1068	1093	25	GATGAGGAACGAGAAGAGGCTTGACT	59.53846154	4537	1116	1143	27	TAGAAGCCTTTTGGCAATGTTGTTCCTT	56.99285714	26	15	48	63	23
122	962	987	25	CAGCAGCAAAGCAAGAGCAGCATCAC	61.11538462	4508	1011	1038	27	GGAGAAGTTCCCCTACTGCTGCCTGGAG	65.77857143	26	39	25	64	24
497	4269	4294	25	GCAAACAAAGTGAACACCCTTGGAGA	57.96153846	4917	4305	4332	27	CCATCTCTTTTTGAGGGTTATGATTTTG	55.52857143	26	31	33	64	11
498	4270	4295	25	CAAACAAAGTGAACACCCTTGGAGAG	57.96153846	4914	4302	4329	27	TTGCCATCTCTTTTTGAGGGTTATGATT	55.52857143	26	28	36	64	7
498	4270	4295	25	CAAACAAAGTGAACACCCTTGGAGAG	57.96153846	4915	4303	4330	27	TGCCATCTCTTTTTGAGGGTTATGATTT	55.52857143	26	28	36	64	8
499	4271	4296	25	AAACAAAGTGAACACCCTTGGAGAGT	56.38461538	4914	4302	4329	27	TTGCCATCTCTTTTTGAGGGTTATGATT	55.52857143	26	29	36	65	6
499	4271	4296	25	AAACAAAGTGAACACCCTTGGAGAGT	56.38461538	4915	4303	4330	27	TGCCATCTCTTTTTGAGGGTTATGATTT	55.52857143	26	29	36	65	7
500	4272	4297	25	AACAAAGTGAACACCCTTGGAGAGTG	57.96153846	4913	4301	4328	27	GTTGCCATCTCTTTTTGAGGGTTATGAT	56.99285714	26	24	41	65	4
1521	26635	26660	25	TAGTAGTTGTCTGATTGTCCTCACTG	56.38461538	6376	26683	26710	27	GTTGACTATCATCATCTAACCAATCTTC	55.52857143	26	45	20	65	23
121	961	986	25	GCAGCAGCAAAGCAAGAGCAGCATCA	61.11538462	4508	1011	1038	27	GGAGAAGTTCCCCTACTGCTGCCTGGAG	65.77857143	26	41	25	66	25
1525	26639	26664	25	AGTTGTCTGATTGTCCTCACTGCCGT	59.53846154	6377	26686	26713	27	GACTATCATCATCTAACCAATCTTCTTC	55.52857143	26	49	17	66	22
498	4270	4295	25	CAAACAAAGTGAACACCCTTGGAGAG	57.96153846	4916	4304	4331	27	GCCATCTCTTTTTGAGGGTTATGATTTT	55.52857143	26	28	40	68	9
1522	26636	26661	25	AGTAGTTGTCTGATTGTCCTCACTGC	57.96153846	6377	26686	26713	27	GACTATCATCATCTAACCAATCTTCTTC	55.52857143	26	51	17	68	25
1273	19877	19902	25	TTGTGGTGGTTGGTAAAGAACATCAG	56.38461538	5990	19911	19938	27	TTACTGAAGTCATTGAGAGCCTTTGCGA	58.45714286	26	31	38	69	9
1274	19878	19903	25	TGTGGTGGTTGGTAAAGAACATCAGA	56.38461538	5983	19904	19931	27	ACCTGAGTTACTGAAGTCATTGAGAGCC	59.92142857	26	21	48	69	1
499	4271	4296	25	AAACAAAGTGAACACCCTTGGAGAGT	56.38461538	4913	4301	4328	27	GTTGCCATCTCTTTTTGAGGGTTATGAT	56.99285714	26	29	41	70	5
1523	26637	26662	25	GTAGTTGTCTGATTGTCCTCACTGCC	59.53846154	6376	26683	26710	27	GTTGACTATCATCATCTAACCAATCTTC	55.52857143	26	51	20	71	21
1526	26640	26665	25	GTTGTCTGATTGTCCTCACTGCCGTC	61.11538462	6376	26683	26710	27	GTTGACTATCATCATCTAACCAATCTTC	55.52857143	26	51	20	71	18
124	964	989	25	GCAGCAAAGCAAGAGCAGCATCACCG	62.69230769	4511	1014	1041	27	GAAGTTCCCCTACTGCTGCCTGGAGTTG	64.31428571	26	26	46	72	25
1275	19879	19904	25	GTGGTGGTTGGTAAAGAACATCAGAA	56.38461538	5984	19905	19932	27	CCTGAGTTACTGAAGTCATTGAGAGCCT	59.92142857	26	26	46	72	1
1276	19880	19905	25	TGGTGGTTGGTAAAGAACATCAGAAC	56.38461538	5985	19906	19933	27	CTGAGTTACTGAAGTCATTGAGAGCCTT	58.45714286	26	27	45	72	1
101	917	942	25	GCCTTTACCAGACATTTTGCTCTCAA	56.38461538	4477	947	974	27	GTTCAATCTGTCAAGCAGCAGCAAAGCA	59.92142857	26	37	36	73	5
120	960	985	25	AGCAGCAGCAAAGCAAGAGCAGCATC	61.11538462	4507	1010	1037	27	AGGAGAAGTTCCCCTACTGCTGCCTGGA	64.31428571	26	52	21	73	25
152	1065	1090	25	CGTGATGAGGAACGAGAAGAGGCTTG	61.11538462	4530	1092	1119	27	CTGCCGCCTCTGCTCCCTTCTGCGTAGA	67.24285714	26	11	62	73	2
1521	26635	26660	25	TAGTAGTTGTCTGATTGTCCTCACTG	56.38461538	6375	26677	26704	27	CAGTTTGTTGACTATCATCATCTAACCA	55.52857143	26	45	28	73	17
95	872	897	25	CTCAGCAGCAGATTTCTTAGTGACAG	57.96153846	4473	917	944	27	GCCTTTACCAGACATTTTGCTCTCAAGC	59.92142857	26	34	40	74	20
1522	26636	26661	25	AGTAGTTGTCTGATTGTCCTCACTGC	57.96153846	6374	26676	26703	27	ACAGTTTGTTGACTATCATCATCTAACC	55.52857143	26	51	24	75	15
94	871	896	25	CCTCAGCAGCAGATTTCTTAGTGACA	57.96153846	4473	917	944	27	GCCTTTACCAGACATTTTGCTCTCAAGC	59.92142857	26	36	40	76	21
93	870	895	25	GCCTCAGCAGCAGATTTCTTAGTGAC	59.53846154	4473	917	944	27	GCCTTTACCAGACATTTTGCTCTCAAGC	59.92142857	26	37	40	77	22
1523	26637	26662	25	GTAGTTGTCTGATTGTCCTCACTGCC	59.53846154	6375	26677	26704	27	CAGTTTGTTGACTATCATCATCTAACCA	55.52857143	26	51	28	79	15
675	6624	6649	25	GTAGTGTCAGCAATGTCTCTGCCAAA	57.96153846	5134	6658	6685	27	AAGGCAGAAACTTTTTGTTAGACTCAGT	55.52857143	26	23	58	81	9
595	5172	5197	25	GGTGCTGACTGAGGGAAGGACATAAG	61.11538462	5031	5200	5227	27	GATAGCCCTTTCCACAAAAATCAACTCT	56.99285714	26	35	90	125	3
595	5172	5197	25	GGTGCTGACTGAGGGAAGGACATAAG	61.11538462	5032	5201	5228	27	ATAGCCCTTTCCACAAAAATCAACTCTT	55.52857143	26	35	93	128	4
595	5172	5197	25	GGTGCTGACTGAGGGAAGGACATAAG	61.11538462	5033	5202	5229	27	TAGCCCTTTCCACAAAAATCAACTCTTT	55.52857143	26	35	93	128	5
597	5174	5199	25	TGCTGACTGAGGGAAGGACATAAGAT	57.96153846	5032	5201	5228	27	ATAGCCCTTTCCACAAAAATCAACTCTT	55.52857143	26	42	93	135	2
597	5174	5199	25	TGCTGACTGAGGGAAGGACATAAGAT	57.96153846	5033	5202	5229	27	TAGCCCTTTCCACAAAAATCAACTCTTT	55.52857143	26	42	93	135	3
1128	17779	17804	25	ATGATGGAAGGGAACTAAACTCTGAG	56.38461538	5782	17819	17846	27	GGTTGCCCTGTTGTCCAGCATTTCTTCA	61.38571429	26	21	122	143	15
26	439	464	25	CAGCAGGAAGAAGAGTCACAGTTTGC	59.53846154	4393	465	492	27	TGTTTCTTCTGTCTCTGCGGTAAGGCTT	59.92142857	26	68	76	144	1
1128	17779	17804	25	ATGATGGAAGGGAACTAAACTCTGAG	56.38461538	5784	17821	17848	27	TTGCCCTGTTGTCCAGCATTTCTTCACA	59.92142857	26	21	125	146	17
621	5677	5702	25	CAAAGGTCCAACCAGAAGTGATTGTA	56.38461538	5054	5726	5753	27	TTGAGCAATCATTTCATCTGTGAGCAAA	55.52857143	26	61	98	159	24
25	438	463	25	GCAGCAGGAAGAAGAGTCACAGTTTG	59.53846154	4392	464	491	27	CTGTTTCTTCTGTCTCTGCGGTAAGGCT	61.38571429	26	98	85	183	1
1721	28429	28454	25	TAGTGCGACCACCCTTACGAAGAATG	59.53846154	8875	28470	28498	28	TCATTATGGTATTCGGCAAGACTATGCTC	58.67931034	26	3	0	3	16
1722	28430	28455	25	AGTGCGACCACCCTTACGAAGAATGG	61.11538462	8876	28471	28499	28	CATTATGGTATTCGGCAAGACTATGCTCA	58.67931034	26	3	0	3	16
361	2774	2799	25	TTGCCAATCCTGTAGCGACTGTATGC	59.53846154	7091	2807	2835	28	CCTGAGTCACCTGCTACACGCTGCGAAGC	67.16206897	26	3	7	10	8
990	14970	14995	25	TAGGTTGTTGACGATGACTTGGTTAG	56.38461538	7890	14999	15027	28	TAATACAGCCACCATCGTAACAATCAAAG	57.26551724	26	4	7	11	4
1476	25328	25353	25	TGTGTTGATAAGTGACGCTACAGTTG	56.38461538	8548	25378	25406	28	TAGCACCATAATCAACCACACCCTCTTGT	60.09310345	26	0	11	11	25
358	2771	2796	25	TAGTTGCCAATCCTGTAGCGACTGTA	57.96153846	7090	2806	2834	28	ACCTGAGTCACCTGCTACACGCTGCGAAG	65.74827586	26	3	9	12	10
359	2772	2797	25	AGTTGCCAATCCTGTAGCGACTGTAT	57.96153846	7090	2806	2834	28	ACCTGAGTCACCTGCTACACGCTGCGAAG	65.74827586	26	3	9	12	9
361	2774	2799	25	TTGCCAATCCTGTAGCGACTGTATGC	59.53846154	7090	2806	2834	28	ACCTGAGTCACCTGCTACACGCTGCGAAG	65.74827586	26	3	9	12	7
993	14973	14998	25	GTTGTTGACGATGACTTGGTTAGCAT	56.38461538	7890	14999	15027	28	TAATACAGCCACCATCGTAACAATCAAAG	57.26551724	26	5	7	12	1
357	2770	2795	25	ATAGTTGCCAATCCTGTAGCGACTGT	57.96153846	7090	2806	2834	28	ACCTGAGTCACCTGCTACACGCTGCGAAG	65.74827586	26	4	9	13	11
359	2772	2797	25	AGTTGCCAATCCTGTAGCGACTGTAT	57.96153846	7088	2804	2832	28	AAACCTGAGTCACCTGCTACACGCTGCGA	64.33448276	26	3	10	13	7
360	2773	2798	25	GTTGCCAATCCTGTAGCGACTGTATG	59.53846154	7088	2804	2832	28	AAACCTGAGTCACCTGCTACACGCTGCGA	64.33448276	26	3	10	13	6
361	2774	2799	25	TTGCCAATCCTGTAGCGACTGTATGC	59.53846154	7089	2805	2833	28	AACCTGAGTCACCTGCTACACGCTGCGAA	64.33448276	26	3	10	13	6
364	2803	2828	25	AAAACCTGAGTCACCTGCTACACGCT	59.53846154	7093	2843	2871	28	TTGTAATAAGAAAGCGTTCGTGATGTAGC	57.26551724	26	11	2	13	15
357	2770	2795	25	ATAGTTGCCAATCCTGTAGCGACTGT	57.96153846	7089	2805	2833	28	AACCTGAGTCACCTGCTACACGCTGCGAA	64.33448276	26	4	10	14	10
359	2772	2797	25	AGTTGCCAATCCTGTAGCGACTGTAT	57.96153846	7087	2803	2831	28	AAAACCTGAGTCACCTGCTACACGCTGCG	64.33448276	26	3	12	15	6
360	2773	2798	25	GTTGCCAATCCTGTAGCGACTGTATG	59.53846154	7087	2803	2831	28	AAAACCTGAGTCACCTGCTACACGCTGCG	64.33448276	26	3	12	15	5
1684	28315	28340	25	CTTCTCCAACAACACCTGTATGGTTA	56.38461538	8829	28365	28393	28	GGAACCCAATAGGCACACTTGTTATGGCA	61.50689655	26	8	9	17	25
1685	28316	28341	25	TTCTCCAACAACACCTGTATGGTTAC	56.38461538	8829	28365	28393	28	GGAACCCAATAGGCACACTTGTTATGGCA	61.50689655	26	8	9	17	24
1628	27780	27805	25	ACAGTGCCAAAGATGTTAGTTAGCCA	56.38461538	8787	27813	27841	28	GTCAACTGAACAACACCACCTGTAATGTA	58.67931034	26	8	10	18	8
1628	27780	27805	25	ACAGTGCCAAAGATGTTAGTTAGCCA	56.38461538	8788	27814	27842	28	TCAACTGAACAACACCACCTGTAATGTAG	58.67931034	26	8	10	18	9
356	2740	2765	25	ACTGCTACTGGAATGGTCTGTGTTTA	56.38461538	7084	2771	2799	28	TAGTTGCCAATCCTGTAGCGACTGTATGC	61.50689655	26	16	3	19	6
359	2772	2797	25	AGTTGCCAATCCTGTAGCGACTGTAT	57.96153846	7086	2802	2830	28	CAAAACCTGAGTCACCTGCTACACGCTGC	64.33448276	26	3	16	19	5
362	2801	2826	25	GCAAAACCTGAGTCACCTGCTACACG	61.11538462	7100	2850	2878	28	AAGAAAGCGTTCGTGATGTAGCAACAGTG	60.09310345	26	15	4	19	24
1051	15776	15801	25	CACTACCTGGCGTGGTTTGTATGAAA	57.96153846	7967	15803	15831	28	CACCGAAATCATACCAGTTACCATTGAGA	58.67931034	26	1	18	19	2
1407	22163	22188	25	ATCAACGATGTAAGAAGACTGGTCAG	56.38461538	8418	22207	22235	28	TAAACTGTAGTGACAAGTCTCTCGCAACT	58.67931034	26	8	11	19	19
1628	27780	27805	25	ACAGTGCCAAAGATGTTAGTTAGCCA	56.38461538	8785	27811	27839	28	AAGTCAACTGAACAACACCACCTGTAATG	58.67931034	26	8	12	20	6
1628	27780	27805	25	ACAGTGCCAAAGATGTTAGTTAGCCA	56.38461538	8789	27815	27843	28	CAACTGAACAACACCACCTGTAATGTAGG	60.09310345	26	8	12	20	10
1628	27780	27805	25	ACAGTGCCAAAGATGTTAGTTAGCCA	56.38461538	8790	27816	27844	28	AACTGAACAACACCACCTGTAATGTAGGC	60.09310345	26	8	12	20	11
194	1201	1226	25	CTTTTGGTGTATTCAAGGCTCCCTCA	57.96153846	6930	1239	1267	28	ATGATGCCGTCTTTGTTAGCACCATAGGG	61.50689655	26	14	9	23	13
1683	28314	28339	25	CCTTCTCCAACAACACCTGTATGGTT	57.96153846	8828	28364	28392	28	TGGAACCCAATAGGCACACTTGTTATGGC	61.50689655	26	13	10	23	25
1699	28388	28413	25	ATGGCAACCAACATAAGAGAACACAC	56.38461538	8850	28427	28455	28	AATAGTGCGACCACCCTTACGAAGAATGG	61.50689655	26	20	3	23	14
1701	28390	28415	25	GGCAACCAACATAAGAGAACACACAG	57.96153846	8849	28426	28454	28	CAATAGTGCGACCACCCTTACGAAGAATG	61.50689655	26	22	3	25	11
1701	28390	28415	25	GGCAACCAACATAAGAGAACACACAG	57.96153846	8850	28427	28455	28	AATAGTGCGACCACCCTTACGAAGAATGG	61.50689655	26	22	3	25	12
104	944	969	25	CTGGTTCAATCTGTCAAGCAGCAGCA	59.53846154	6889	978	1006	28	GCAGCATCACCGCCATTGCCAGCCATTCT	65.74827586	26	12	14	26	9
351	2735	2760	25	TTGTCACTGCTACTGGAATGGTCTGT	57.96153846	7084	2771	2799	28	TAGTTGCCAATCCTGTAGCGACTGTATGC	61.50689655	26	23	3	26	11
354	2738	2763	25	TCACTGCTACTGGAATGGTCTGTGTT	57.96153846	7083	2770	2798	28	ATAGTTGCCAATCCTGTAGCGACTGTATG	60.09310345	26	21	5	26	7
355	2739	2764	25	CACTGCTACTGGAATGGTCTGTGTTT	57.96153846	7083	2770	2798	28	ATAGTTGCCAATCCTGTAGCGACTGTATG	60.09310345	26	21	5	26	6
194	1201	1226	25	CTTTTGGTGTATTCAAGGCTCCCTCA	57.96153846	6935	1244	1272	28	GCCGTCTTTGTTAGCACCATAGGGAAGTC	62.92068966	26	14	13	27	18
1503	25711	25736	25	TAGTGCCACCAGCCTTTTTAGTAGGT	57.96153846	8576	25754	25782	28	AACACCCTCTTGAACAACATCACCCACTA	60.09310345	26	17	10	27	18
192	1199	1224	25	ATCTTTTGGTGTATTCAAGGCTCCCT	56.38461538	6931	1240	1268	28	TGATGCCGTCTTTGTTAGCACCATAGGGA	61.50689655	26	19	9	28	16
350	2734	2759	25	ATTGTCACTGCTACTGGAATGGTCTG	57.96153846	7084	2771	2799	28	TAGTTGCCAATCCTGTAGCGACTGTATGC	61.50689655	26	25	3	28	12
353	2737	2762	25	GTCACTGCTACTGGAATGGTCTGTGT	59.53846154	7083	2770	2798	28	ATAGTTGCCAATCCTGTAGCGACTGTATG	60.09310345	26	23	5	28	8
1503	25711	25736	25	TAGTGCCACCAGCCTTTTTAGTAGGT	57.96153846	8577	25755	25783	28	ACACCCTCTTGAACAACATCACCCACTAT	60.09310345	26	17	11	28	19
1702	28391	28416	25	GCAACCAACATAAGAGAACACACAGC	57.96153846	8850	28427	28455	28	AATAGTGCGACCACCCTTACGAAGAATGG	61.50689655	26	25	3	28	11
352	2736	2761	25	TGTCACTGCTACTGGAATGGTCTGTG	59.53846154	7084	2771	2799	28	TAGTTGCCAATCCTGTAGCGACTGTATGC	61.50689655	26	26	3	29	10
1501	25709	25734	25	AGTAGTGCCACCAGCCTTTTTAGTAG	57.96153846	8573	25751	25779	28	TAAAACACCCTCTTGAACAACATCACCCA	58.67931034	26	19	11	30	17
352	2736	2761	25	TGTCACTGCTACTGGAATGGTCTGTG	59.53846154	7083	2770	2798	28	ATAGTTGCCAATCCTGTAGCGACTGTATG	60.09310345	26	26	5	31	9
1276	19880	19905	25	TGGTGGTTGGTAAAGAACATCAGAAC	56.38461538	8256	19924	19952	28	TGAGAGCCTTTGCGAGATGACAACAAGCA	61.50689655	26	27	5	32	19
1716	28424	28449	25	GGCAATAGTGCGACCACCCTTACGAA	61.11538462	8862	28457	28485	28	TTTCAAGCCAGATTCATTATGGTATTCGG	57.26551724	26	2	30	32	8
136	978	1003	25	GCAGCATCACCGCCATTGCCAGCCAT	64.26923077	6891	1010	1038	28	AGGAGAAGTTCCCCTACTGCTGCCTGGAG	65.74827586	26	8	25	33	7
349	2733	2758	25	TATTGTCACTGCTACTGGAATGGTCT	56.38461538	7083	2770	2798	28	ATAGTTGCCAATCCTGTAGCGACTGTATG	60.09310345	26	28	5	33	12
244	1483	1508	25	CAGTATTATTGGGTAAACCTTGGGGC	57.96153846	6963	1529	1557	28	CCCACTGCGTTCTCCATTCTGGTTACTGC	64.33448276	26	9	26	35	21
242	1481	1506	25	CGCAGTATTATTGGGTAAACCTTGGG	57.96153846	6961	1527	1555	28	GCCCCACTGCGTTCTCCATTCTGGTTACT	64.33448276	26	9	27	36	21
243	1482	1507	25	GCAGTATTATTGGGTAAACCTTGGGG	57.96153846	6961	1527	1555	28	GCCCCACTGCGTTCTCCATTCTGGTTACT	64.33448276	26	9	27	36	20
243	1482	1507	25	GCAGTATTATTGGGTAAACCTTGGGG	57.96153846	6962	1528	1556	28	CCCCACTGCGTTCTCCATTCTGGTTACTG	64.33448276	26	9	27	36	21
244	1483	1508	25	CAGTATTATTGGGTAAACCTTGGGGC	57.96153846	6962	1528	1556	28	CCCCACTGCGTTCTCCATTCTGGTTACTG	64.33448276	26	9	27	36	20
1272	19875	19900	25	GTTTGTGGTGGTTGGTAAAGAACATC	56.38461538	8254	19922	19950	28	ATTGAGAGCCTTTGCGAGATGACAACAAG	60.09310345	26	32	4	36	22
1497	25705	25730	25	TTTCAGTAGTGCCACCAGCCTTTTTA	56.38461538	8573	25751	25779	28	TAAAACACCCTCTTGAACAACATCACCCA	58.67931034	26	25	11	36	21
1498	25706	25731	25	TTCAGTAGTGCCACCAGCCTTTTTAG	57.96153846	8573	25751	25779	28	TAAAACACCCTCTTGAACAACATCACCCA	58.67931034	26	25	11	36	20
1272	19875	19900	25	GTTTGTGGTGGTTGGTAAAGAACATC	56.38461538	8253	19921	19949	28	CATTGAGAGCCTTTGCGAGATGACAACAA	60.09310345	26	32	5	37	21
1271	19874	19899	25	GGTTTGTGGTGGTTGGTAAAGAACAT	56.38461538	8253	19921	19949	28	CATTGAGAGCCTTTGCGAGATGACAACAA	60.09310345	26	33	5	38	22
577	5052	5077	25	GAAACAAAGACACCTTCACGAGGAAA	56.38461538	7344	5099	5127	28	AATGGCAGGAGCAGTTGTGAAGTTCTTTT	58.67931034	26	10	30	40	22
159	1072	1097	25	AGGAACGAGAAGAGGCTTGACTGCCG	62.69230769	6919	1117	1145	28	AGAAGCCTTTTGGCAATGTTGTTCCTTGA	58.67931034	26	9	32	41	20
179	1117	1142	25	AGAAGCCTTTTGGCAATGTTGTTCCT	56.38461538	6923	1165	1193	28	CAGCATTGTTAGCAGGATTGCGGGTGCCA	64.33448276	26	26	15	41	23
182	1120	1145	25	AGCCTTTTGGCAATGTTGTTCCTTGA	56.38461538	6924	1166	1194	28	AGCATTGTTAGCAGGATTGCGGGTGCCAA	62.92068966	26	28	13	41	21
503	4275	4300	25	AAAGTGAACACCCTTGGAGAGTGCTA	57.96153846	7272	4310	4338	28	TCTTTTTGAGGGTTATGATTTTGGAAGCG	57.26551724	26	13	28	41	10
578	5053	5078	25	AAACAAAGACACCTTCACGAGGAAAG	56.38461538	7345	5100	5128	28	ATGGCAGGAGCAGTTGTGAAGTTCTTTTC	60.09310345	26	9	32	41	22
579	5054	5079	25	AACAAAGACACCTTCACGAGGAAAGT	56.38461538	7346	5101	5129	28	TGGCAGGAGCAGTTGTGAAGTTCTTTTCT	60.09310345	26	7	34	41	22
1163	18083	18108	25	ACAAGGTTTGCCACCAACACCCAACA	59.53846154	8075	18131	18159	28	ATCTATGCTATTCTTGGGTGGGAGTAGTC	60.09310345	26	22	19	41	23
1212	19511	19536	25	TGAAAAAGTCTGTCCTGGTTGAATGC	56.38461538	8197	19554	19582	28	GGTGTCTTAGGATTGGCTGTATCAACCTT	60.09310345	26	27	14	41	18
154	1067	1092	25	TGATGAGGAACGAGAAGAGGCTTGAC	59.53846154	6919	1117	1145	28	AGAAGCCTTTTGGCAATGTTGTTCCTTGA	58.67931034	26	10	32	42	25
160	1073	1098	25	GGAACGAGAAGAGGCTTGACTGCCGC	64.26923077	6912	1110	1138	28	TCTGCGTAGAAGCCTTTTGGCAATGTTGT	60.09310345	26	7	35	42	12
161	1074	1099	25	GAACGAGAAGAGGCTTGACTGCCGCC	64.26923077	6912	1110	1138	28	TCTGCGTAGAAGCCTTTTGGCAATGTTGT	60.09310345	26	7	35	42	11
971	14174	14199	25	CAACAGCATCGTCAGAGAGTATCATC	57.96153846	7872	14221	14249	28	TATGCGTAAAACTCATTCACAAAGTCTGT	55.85172414	26	7	35	42	22
1716	28424	28449	25	GGCAATAGTGCGACCACCCTTACGAA	61.11538462	8861	28456	28484	28	TTTTCAAGCCAGATTCATTATGGTATTCG	55.85172414	26	2	40	42	7
179	1117	1142	25	AGAAGCCTTTTGGCAATGTTGTTCCT	56.38461538	6922	1164	1192	28	GCAGCATTGTTAGCAGGATTGCGGGTGCC	65.74827586	26	26	17	43	22
182	1120	1145	25	AGCCTTTTGGCAATGTTGTTCCTTGA	56.38461538	6923	1165	1193	28	CAGCATTGTTAGCAGGATTGCGGGTGCCA	64.33448276	26	28	15	43	20
183	1121	1146	25	GCCTTTTGGCAATGTTGTTCCTTGAG	57.96153846	6923	1165	1193	28	CAGCATTGTTAGCAGGATTGCGGGTGCCA	64.33448276	26	28	15	43	19
736	7982	8007	25	AACAATAAGTAGGGACTGGGTCTTCG	57.96153846	7533	8027	8055	28	AATCCAGCCTCTTATTATGTTAGACTTCT	55.85172414	26	19	24	43	20
1164	18084	18109	25	CAAGGTTTGCCACCAACACCCAACAA	59.53846154	8076	18132	18160	28	TCTATGCTATTCTTGGGTGGGAGTAGTCC	61.50689655	26	26	17	43	23
160	1073	1098	25	GGAACGAGAAGAGGCTTGACTGCCGC	64.26923077	6921	1119	1147	28	AAGCCTTTTGGCAATGTTGTTCCTTGAGG	60.09310345	26	7	37	44	21
161	1074	1099	25	GAACGAGAAGAGGCTTGACTGCCGCC	64.26923077	6921	1119	1147	28	AAGCCTTTTGGCAATGTTGTTCCTTGAGG	60.09310345	26	7	37	44	20
181	1119	1144	25	AAGCCTTTTGGCAATGTTGTTCCTTG	56.38461538	6923	1165	1193	28	CAGCATTGTTAGCAGGATTGCGGGTGCCA	64.33448276	26	29	15	44	21
180	1118	1143	25	GAAGCCTTTTGGCAATGTTGTTCCTT	56.38461538	6923	1165	1193	28	CAGCATTGTTAGCAGGATTGCGGGTGCCA	64.33448276	26	30	15	45	22
1164	18084	18109	25	CAAGGTTTGCCACCAACACCCAACAA	59.53846154	8075	18131	18159	28	ATCTATGCTATTCTTGGGTGGGAGTAGTC	60.09310345	26	26	19	45	22
152	1065	1090	25	CGTGATGAGGAACGAGAAGAGGCTTG	61.11538462	6912	1110	1138	28	TCTGCGTAGAAGCCTTTTGGCAATGTTGT	60.09310345	26	11	35	46	20
158	1071	1096	25	GAGGAACGAGAAGAGGCTTGACTGCC	62.69230769	6919	1117	1145	28	AGAAGCCTTTTGGCAATGTTGTTCCTTGA	58.67931034	26	14	32	46	21
160	1073	1098	25	GGAACGAGAAGAGGCTTGACTGCCGC	64.26923077	6913	1111	1139	28	CTGCGTAGAAGCCTTTTGGCAATGTTGTT	60.09310345	26	7	39	46	13
161	1074	1099	25	GAACGAGAAGAGGCTTGACTGCCGCC	64.26923077	6913	1111	1139	28	CTGCGTAGAAGCCTTTTGGCAATGTTGTT	60.09310345	26	7	39	46	12
181	1119	1144	25	AAGCCTTTTGGCAATGTTGTTCCTTG	56.38461538	6922	1164	1192	28	GCAGCATTGTTAGCAGGATTGCGGGTGCC	65.74827586	26	29	17	46	20
735	7981	8006	25	TAACAATAAGTAGGGACTGGGTCTTC	56.38461538	7533	8027	8055	28	AATCCAGCCTCTTATTATGTTAGACTTCT	55.85172414	26	22	24	46	21
735	7981	8006	25	TAACAATAAGTAGGGACTGGGTCTTC	56.38461538	7534	8028	8056	28	ATCCAGCCTCTTATTATGTTAGACTTCTC	57.26551724	26	22	24	46	22
1208	19506	19531	25	AACACTGAAAAAGTCTGTCCTGGTTG	56.38461538	8197	19554	19582	28	GGTGTCTTAGGATTGGCTGTATCAACCTT	60.09310345	26	32	14	46	23
1208	19506	19531	25	AACACTGAAAAAGTCTGTCCTGGTTG	56.38461538	8198	19555	19583	28	GTGTCTTAGGATTGGCTGTATCAACCTTA	58.67931034	26	32	14	46	24
155	1068	1093	25	GATGAGGAACGAGAAGAGGCTTGACT	59.53846154	6919	1117	1145	28	AGAAGCCTTTTGGCAATGTTGTTCCTTGA	58.67931034	26	15	32	47	24
180	1118	1143	25	GAAGCCTTTTGGCAATGTTGTTCCTT	56.38461538	6922	1164	1192	28	GCAGCATTGTTAGCAGGATTGCGGGTGCC	65.74827586	26	30	17	47	21
580	5055	5080	25	ACAAAGACACCTTCACGAGGAAAGTG	57.96153846	7347	5102	5130	28	GGCAGGAGCAGTTGTGAAGTTCTTTTCTT	60.09310345	26	6	42	48	22
1207	19504	19529	25	CTAACACTGAAAAAGTCTGTCCTGGT	56.38461538	8197	19554	19582	28	GGTGTCTTAGGATTGGCTGTATCAACCTT	60.09310345	26	34	14	48	25
1209	19507	19532	25	ACACTGAAAAAGTCTGTCCTGGTTGA	56.38461538	8197	19554	19582	28	GGTGTCTTAGGATTGGCTGTATCAACCTT	60.09310345	26	34	14	48	22
1209	19507	19532	25	ACACTGAAAAAGTCTGTCCTGGTTGA	56.38461538	8198	19555	19583	28	GTGTCTTAGGATTGGCTGTATCAACCTTA	58.67931034	26	34	14	48	23
154	1067	1092	25	TGATGAGGAACGAGAAGAGGCTTGAC	59.53846154	6913	1111	1139	28	CTGCGTAGAAGCCTTTTGGCAATGTTGTT	60.09310345	26	10	39	49	19
156	1069	1094	25	ATGAGGAACGAGAAGAGGCTTGACTG	59.53846154	6919	1117	1145	28	AGAAGCCTTTTGGCAATGTTGTTCCTTGA	58.67931034	26	17	32	49	23
158	1071	1096	25	GAGGAACGAGAAGAGGCTTGACTGCC	62.69230769	6912	1110	1138	28	TCTGCGTAGAAGCCTTTTGGCAATGTTGT	60.09310345	26	14	35	49	14
160	1073	1098	25	GGAACGAGAAGAGGCTTGACTGCCGC	64.26923077	6914	1112	1140	28	TGCGTAGAAGCCTTTTGGCAATGTTGTTC	60.09310345	26	7	42	49	14
161	1074	1099	25	GAACGAGAAGAGGCTTGACTGCCGCC	64.26923077	6914	1112	1140	28	TGCGTAGAAGCCTTTTGGCAATGTTGTTC	60.09310345	26	7	42	49	13
579	5054	5079	25	AACAAAGACACCTTCACGAGGAAAGT	56.38461538	7347	5102	5130	28	GGCAGGAGCAGTTGTGAAGTTCTTTTCTT	60.09310345	26	7	42	49	23
809	10710	10735	25	CCAAAATAGGCATACACCATCTGTGA	56.38461538	7722	10736	10764	28	ATTTGTCAGAATGTGTGGCATAAGAATAG	55.85172414	26	17	32	49	1
1211	19510	19535	25	CTGAAAAAGTCTGTCCTGGTTGAATG	56.38461538	8193	19549	19577	28	ACTTAGGTGTCTTAGGATTGGCTGTATCA	58.67931034	26	27	22	49	14
1212	19511	19536	25	TGAAAAAGTCTGTCCTGGTTGAATGC	56.38461538	8193	19549	19577	28	ACTTAGGTGTCTTAGGATTGGCTGTATCA	58.67931034	26	27	22	49	13
157	1070	1095	25	TGAGGAACGAGAAGAGGCTTGACTGC	61.11538462	6912	1110	1138	28	TCTGCGTAGAAGCCTTTTGGCAATGTTGT	60.09310345	26	15	35	50	15
735	7981	8006	25	TAACAATAAGTAGGGACTGGGTCTTC	56.38461538	7536	8030	8058	28	CCAGCCTCTTATTATGTTAGACTTCTCAG	58.67931034	26	22	28	50	24
1210	19508	19533	25	CACTGAAAAAGTCTGTCCTGGTTGAA	56.38461538	8195	19551	19579	28	TTAGGTGTCTTAGGATTGGCTGTATCAAC	58.67931034	26	32	18	50	18
153	1066	1091	25	GTGATGAGGAACGAGAAGAGGCTTGA	59.53846154	6913	1111	1139	28	CTGCGTAGAAGCCTTTTGGCAATGTTGTT	60.09310345	26	12	39	51	20
158	1071	1096	25	GAGGAACGAGAAGAGGCTTGACTGCC	62.69230769	6921	1119	1147	28	AAGCCTTTTGGCAATGTTGTTCCTTGAGG	60.09310345	26	14	37	51	23
159	1072	1097	25	AGGAACGAGAAGAGGCTTGACTGCCG	62.69230769	6914	1112	1140	28	TGCGTAGAAGCCTTTTGGCAATGTTGTTC	60.09310345	26	9	42	51	15
161	1074	1099	25	GAACGAGAAGAGGCTTGACTGCCGCC	64.26923077	6915	1113	1141	28	GCGTAGAAGCCTTTTGGCAATGTTGTTCC	61.50689655	26	7	44	51	14
893	12786	12811	25	GCCAATAGCAAAATGACTCTTACCAG	56.38461538	7786	12818	12846	28	GTGGTCCCTGGAGTGTAGAATACTTTTGC	61.50689655	26	30	22	52	7
158	1071	1096	25	GAGGAACGAGAAGAGGCTTGACTGCC	62.69230769	6913	1111	1139	28	CTGCGTAGAAGCCTTTTGGCAATGTTGTT	60.09310345	26	14	39	53	15
259	1559	1584	25	AGTTGAATCTGAGGGTCCACCAAACG	59.53846154	6973	1609	1637	28	TTTGGGGTCCATTATCAGACATTTTAGTT	55.85172414	26	8	45	53	25
495	4222	4247	25	ACGAGCAAAAGGTGTGAGTAAACTGT	56.38461538	7258	4269	4297	28	GCAAACAAAGTGAACACCCTTGGAGAGTG	61.50689655	26	19	34	53	22
153	1066	1091	25	GTGATGAGGAACGAGAAGAGGCTTGA	59.53846154	6914	1112	1140	28	TGCGTAGAAGCCTTTTGGCAATGTTGTTC	60.09310345	26	12	42	54	21
154	1067	1092	25	TGATGAGGAACGAGAAGAGGCTTGAC	59.53846154	6915	1113	1141	28	GCGTAGAAGCCTTTTGGCAATGTTGTTCC	61.50689655	26	10	44	54	21
156	1069	1094	25	ATGAGGAACGAGAAGAGGCTTGACTG	59.53846154	6921	1119	1147	28	AAGCCTTTTGGCAATGTTGTTCCTTGAGG	60.09310345	26	17	37	54	25
157	1070	1095	25	TGAGGAACGAGAAGAGGCTTGACTGC	61.11538462	6913	1111	1139	28	CTGCGTAGAAGCCTTTTGGCAATGTTGTT	60.09310345	26	15	39	54	16
159	1072	1097	25	AGGAACGAGAAGAGGCTTGACTGCCG	62.69230769	6916	1114	1142	28	CGTAGAAGCCTTTTGGCAATGTTGTTCCT	60.09310345	26	9	45	54	17
152	1065	1090	25	CGTGATGAGGAACGAGAAGAGGCTTG	61.11538462	6915	1113	1141	28	GCGTAGAAGCCTTTTGGCAATGTTGTTCC	61.50689655	26	11	44	55	23
178	1116	1141	25	TAGAAGCCTTTTGGCAATGTTGTTCC	56.38461538	6924	1166	1194	28	AGCATTGTTAGCAGGATTGCGGGTGCCAA	62.92068966	26	42	13	55	25
257	1557	1582	25	CCAGTTGAATCTGAGGGTCCACCAAA	59.53846154	6971	1607	1635	28	ATTTTGGGGTCCATTATCAGACATTTTAG	55.85172414	26	10	45	55	25
580	5055	5080	25	ACAAAGACACCTTCACGAGGAAAGTG	57.96153846	7348	5103	5131	28	GCAGGAGCAGTTGTGAAGTTCTTTTCTTG	60.09310345	26	6	49	55	23
152	1065	1090	25	CGTGATGAGGAACGAGAAGAGGCTTG	61.11538462	6916	1114	1142	28	CGTAGAAGCCTTTTGGCAATGTTGTTCCT	60.09310345	26	11	45	56	24
158	1071	1096	25	GAGGAACGAGAAGAGGCTTGACTGCC	62.69230769	6914	1112	1140	28	TGCGTAGAAGCCTTTTGGCAATGTTGTTC	60.09310345	26	14	42	56	16
1207	19504	19529	25	CTAACACTGAAAAAGTCTGTCCTGGT	56.38461538	8193	19549	19577	28	ACTTAGGTGTCTTAGGATTGGCTGTATCA	58.67931034	26	34	22	56	20
153	1066	1091	25	GTGATGAGGAACGAGAAGAGGCTTGA	59.53846154	6916	1114	1142	28	CGTAGAAGCCTTTTGGCAATGTTGTTCCT	60.09310345	26	12	45	57	23
155	1068	1093	25	GATGAGGAACGAGAAGAGGCTTGACT	59.53846154	6914	1112	1140	28	TGCGTAGAAGCCTTTTGGCAATGTTGTTC	60.09310345	26	15	42	57	19
157	1070	1095	25	TGAGGAACGAGAAGAGGCTTGACTGC	61.11538462	6914	1112	1140	28	TGCGTAGAAGCCTTTTGGCAATGTTGTTC	60.09310345	26	15	42	57	17
177	1115	1140	25	GTAGAAGCCTTTTGGCAATGTTGTTC	56.38461538	6923	1165	1193	28	CAGCATTGTTAGCAGGATTGCGGGTGCCA	64.33448276	26	42	15	57	25
178	1116	1141	25	TAGAAGCCTTTTGGCAATGTTGTTCC	56.38461538	6923	1165	1193	28	CAGCATTGTTAGCAGGATTGCGGGTGCCA	64.33448276	26	42	15	57	24
154	1067	1092	25	TGATGAGGAACGAGAAGAGGCTTGAC	59.53846154	6918	1116	1144	28	TAGAAGCCTTTTGGCAATGTTGTTCCTTG	58.67931034	26	10	48	58	24
158	1071	1096	25	GAGGAACGAGAAGAGGCTTGACTGCC	62.69230769	6915	1113	1141	28	GCGTAGAAGCCTTTTGGCAATGTTGTTCC	61.50689655	26	14	44	58	17
156	1069	1094	25	ATGAGGAACGAGAAGAGGCTTGACTG	59.53846154	6914	1112	1140	28	TGCGTAGAAGCCTTTTGGCAATGTTGTTC	60.09310345	26	17	42	59	18
157	1070	1095	25	TGAGGAACGAGAAGAGGCTTGACTGC	61.11538462	6915	1113	1141	28	GCGTAGAAGCCTTTTGGCAATGTTGTTCC	61.50689655	26	15	44	59	18
177	1115	1140	25	GTAGAAGCCTTTTGGCAATGTTGTTC	56.38461538	6922	1164	1192	28	GCAGCATTGTTAGCAGGATTGCGGGTGCC	65.74827586	26	42	17	59	24
178	1116	1141	25	TAGAAGCCTTTTGGCAATGTTGTTCC	56.38461538	6922	1164	1192	28	GCAGCATTGTTAGCAGGATTGCGGGTGCC	65.74827586	26	42	17	59	23
153	1066	1091	25	GTGATGAGGAACGAGAAGAGGCTTGA	59.53846154	6918	1116	1144	28	TAGAAGCCTTTTGGCAATGTTGTTCCTTG	58.67931034	26	12	48	60	25
154	1067	1092	25	TGATGAGGAACGAGAAGAGGCTTGAC	59.53846154	6917	1115	1143	28	GTAGAAGCCTTTTGGCAATGTTGTTCCTT	58.67931034	26	10	50	60	23
155	1068	1093	25	GATGAGGAACGAGAAGAGGCTTGACT	59.53846154	6916	1114	1142	28	CGTAGAAGCCTTTTGGCAATGTTGTTCCT	60.09310345	26	15	45	60	21
502	4274	4299	25	CAAAGTGAACACCCTTGGAGAGTGCT	59.53846154	7263	4300	4328	28	AGTTGCCATCTCTTTTTGAGGGTTATGAT	57.26551724	26	16	44	60	1
152	1065	1090	25	CGTGATGAGGAACGAGAAGAGGCTTG	61.11538462	6917	1115	1143	28	GTAGAAGCCTTTTGGCAATGTTGTTCCTT	58.67931034	26	11	50	61	25
156	1069	1094	25	ATGAGGAACGAGAAGAGGCTTGACTG	59.53846154	6915	1113	1141	28	GCGTAGAAGCCTTTTGGCAATGTTGTTCC	61.50689655	26	17	44	61	19
153	1066	1091	25	GTGATGAGGAACGAGAAGAGGCTTGA	59.53846154	6917	1115	1143	28	GTAGAAGCCTTTTGGCAATGTTGTTCCTT	58.67931034	26	12	50	62	24
156	1069	1094	25	ATGAGGAACGAGAAGAGGCTTGACTG	59.53846154	6916	1114	1142	28	CGTAGAAGCCTTTTGGCAATGTTGTTCCT	60.09310345	26	17	45	62	20
155	1068	1093	25	GATGAGGAACGAGAAGAGGCTTGACT	59.53846154	6918	1116	1144	28	TAGAAGCCTTTTGGCAATGTTGTTCCTTG	58.67931034	26	15	48	63	23
497	4269	4294	25	GCAAACAAAGTGAACACCCTTGGAGA	57.96153846	7268	4305	4333	28	CCATCTCTTTTTGAGGGTTATGATTTTGG	57.26551724	26	31	33	64	11
155	1068	1093	25	GATGAGGAACGAGAAGAGGCTTGACT	59.53846154	6917	1115	1143	28	GTAGAAGCCTTTTGGCAATGTTGTTCCTT	58.67931034	26	15	50	65	22
1521	26635	26660	25	TAGTAGTTGTCTGATTGTCCTCACTG	56.38461538	8616	26683	26711	28	GTTGACTATCATCATCTAACCAATCTTCT	55.85172414	26	45	21	66	23
1525	26639	26664	25	AGTTGTCTGATTGTCCTCACTGCCGT	59.53846154	8618	26686	26714	28	GACTATCATCATCTAACCAATCTTCTTCT	55.85172414	26	49	17	66	22
122	962	987	25	CAGCAGCAAAGCAAGAGCAGCATCAC	61.11538462	6892	1011	1039	28	GGAGAAGTTCCCCTACTGCTGCCTGGAGT	65.74827586	26	39	28	67	24
498	4270	4295	25	CAAACAAAGTGAACACCCTTGGAGAG	57.96153846	7265	4302	4330	28	TTGCCATCTCTTTTTGAGGGTTATGATTT	55.85172414	26	28	39	67	7
501	4273	4298	25	ACAAAGTGAACACCCTTGGAGAGTGC	59.53846154	7262	4299	4327	28	TAGTTGCCATCTCTTTTTGAGGGTTATGA	57.26551724	26	22	45	67	1
499	4271	4296	25	AAACAAAGTGAACACCCTTGGAGAGT	56.38461538	7265	4302	4330	28	TTGCCATCTCTTTTTGAGGGTTATGATTT	55.85172414	26	29	39	68	6
1521	26635	26660	25	TAGTAGTTGTCTGATTGTCCTCACTG	56.38461538	8615	26682	26710	28	TGTTGACTATCATCATCTAACCAATCTTC	55.85172414	26	45	23	68	22
1522	26636	26661	25	AGTAGTTGTCTGATTGTCCTCACTGC	57.96153846	8618	26686	26714	28	GACTATCATCATCTAACCAATCTTCTTCT	55.85172414	26	51	17	68	25
121	961	986	25	GCAGCAGCAAAGCAAGAGCAGCATCA	61.11538462	6892	1011	1039	28	GGAGAAGTTCCCCTACTGCTGCCTGGAGT	65.74827586	26	41	28	69	25
1274	19878	19903	25	TGTGGTGGTTGGTAAAGAACATCAGA	56.38461538	8242	19904	19932	28	ACCTGAGTTACTGAAGTCATTGAGAGCCT	60.09310345	26	21	48	69	1
1522	26636	26661	25	AGTAGTTGTCTGATTGTCCTCACTGC	57.96153846	8617	26685	26713	28	TGACTATCATCATCTAACCAATCTTCTTC	55.85172414	26	51	18	69	24
498	4270	4295	25	CAAACAAAGTGAACACCCTTGGAGAG	57.96153846	7264	4301	4329	28	GTTGCCATCTCTTTTTGAGGGTTATGATT	57.26551724	26	28	42	70	6
1273	19877	19902	25	TTGTGGTGGTTGGTAAAGAACATCAG	56.38461538	8249	19911	19939	28	TTACTGAAGTCATTGAGAGCCTTTGCGAG	60.09310345	26	31	39	70	9
1523	26637	26662	25	GTAGTTGTCTGATTGTCCTCACTGCC	59.53846154	8616	26683	26711	28	GTTGACTATCATCATCTAACCAATCTTCT	55.85172414	26	51	21	72	21
1524	26638	26663	25	TAGTTGTCTGATTGTCCTCACTGCCG	59.53846154	8615	26682	26710	28	TGTTGACTATCATCATCTAACCAATCTTC	55.85172414	26	49	23	72	19
1526	26640	26665	25	GTTGTCTGATTGTCCTCACTGCCGTC	61.11538462	8616	26683	26711	28	GTTGACTATCATCATCTAACCAATCTTCT	55.85172414	26	51	21	72	18
497	4269	4294	25	GCAAACAAAGTGAACACCCTTGGAGA	57.96153846	7264	4301	4329	28	GTTGCCATCTCTTTTTGAGGGTTATGATT	57.26551724	26	31	42	73	7
1275	19879	19904	25	GTGGTGGTTGGTAAAGAACATCAGAA	56.38461538	8243	19905	19933	28	CCTGAGTTACTGAAGTCATTGAGAGCCTT	60.09310345	26	26	47	73	1
1276	19880	19905	25	TGGTGGTTGGTAAAGAACATCAGAAC	56.38461538	8244	19906	19934	28	CTGAGTTACTGAAGTCATTGAGAGCCTTT	58.67931034	26	27	46	73	1
1521	26635	26660	25	TAGTAGTTGTCTGATTGTCCTCACTG	56.38461538	8612	26676	26704	28	ACAGTTTGTTGACTATCATCATCTAACCA	55.85172414	26	45	29	74	16
1522	26636	26661	25	AGTAGTTGTCTGATTGTCCTCACTGC	57.96153846	8615	26682	26710	28	TGTTGACTATCATCATCTAACCAATCTTC	55.85172414	26	51	23	74	21
1521	26635	26660	25	TAGTAGTTGTCTGATTGTCCTCACTG	56.38461538	8614	26679	26707	28	GTTTGTTGACTATCATCATCTAACCAATC	55.85172414	26	45	30	75	19
497	4269	4294	25	GCAAACAAAGTGAACACCCTTGGAGA	57.96153846	7262	4299	4327	28	TAGTTGCCATCTCTTTTTGAGGGTTATGA	57.26551724	26	31	45	76	5
1521	26635	26660	25	TAGTAGTTGTCTGATTGTCCTCACTG	56.38461538	8613	26677	26705	28	CAGTTTGTTGACTATCATCATCTAACCAA	55.85172414	26	45	31	76	17
120	960	985	25	AGCAGCAGCAAAGCAAGAGCAGCATC	61.11538462	6891	1010	1038	28	AGGAGAAGTTCCCCTACTGCTGCCTGGAG	65.74827586	26	52	25	77	25
773	9937	9962	25	CAAATCGTTTCAGTTGGTTTCTTGGC	56.38461538	7669	9965	9993	28	TGTCAGTCATAGAACAAACACCAATAGTA	55.85172414	26	40	37	77	3
124	964	989	25	GCAGCAAAGCAAGAGCAGCATCACCG	62.69230769	6895	1014	1042	28	GAAGTTCCCCTACTGCTGCCTGGAGTTGA	64.33448276	26	26	52	78	25
122	962	987	25	CAGCAGCAAAGCAAGAGCAGCATCAC	61.11538462	6893	1012	1040	28	GAGAAGTTCCCCTACTGCTGCCTGGAGTT	64.33448276	26	39	42	81	25
1522	26636	26661	25	AGTAGTTGTCTGATTGTCCTCACTGC	57.96153846	8614	26679	26707	28	GTTTGTTGACTATCATCATCTAACCAATC	55.85172414	26	51	30	81	18
1523	26637	26662	25	GTAGTTGTCTGATTGTCCTCACTGCC	59.53846154	8613	26677	26705	28	CAGTTTGTTGACTATCATCATCTAACCAA	55.85172414	26	51	31	82	15
1273	19877	19902	25	TTGTGGTGGTTGGTAAAGAACATCAG	56.38461538	8241	19903	19931	28	AACCTGAGTTACTGAAGTCATTGAGAGCC	60.09310345	26	31	52	83	1
101	917	942	25	GCCTTTACCAGACATTTTGCTCTCAA	56.38461538	6863	947	975	28	GTTCAATCTGTCAAGCAGCAGCAAAGCAA	60.09310345	26	37	47	84	5
675	6624	6649	25	GTAGTGTCAGCAATGTCTCTGCCAAA	57.96153846	7461	6658	6686	28	AAGGCAGAAACTTTTTGTTAGACTCAGTA	55.85172414	26	23	62	85	9
1551	26808	26833	25	GATGGCTCAAACTCTTCTTCTTCACA	56.38461538	8670	26853	26881	28	TCATCTGGAGGGTAGAAAGAACAATACAT	57.26551724	26	52	64	116	20
1552	26811	26836	25	GGCTCAAACTCTTCTTCTTCACAATC	56.38461538	8670	26853	26881	28	TCATCTGGAGGGTAGAAAGAACAATACAT	57.26551724	26	58	64	122	17
595	5172	5197	25	GGTGCTGACTGAGGGAAGGACATAAG	61.11538462	7371	5201	5229	28	ATAGCCCTTTCCACAAAAATCAACTCTTT	55.85172414	26	35	95	130	4
595	5172	5197	25	GGTGCTGACTGAGGGAAGGACATAAG	61.11538462	7370	5200	5228	28	GATAGCCCTTTCCACAAAAATCAACTCTT	57.26551724	26	35	97	132	3
597	5174	5199	25	TGCTGACTGAGGGAAGGACATAAGAT	57.96153846	7371	5201	5229	28	ATAGCCCTTTCCACAAAAATCAACTCTTT	55.85172414	26	42	95	137	2
534	4424	4449	25	GAACAAAATCTGAAGGAGTAGCATCC	56.38461538	7291	4451	4479	28	TGATTTCACCTTGCTTCAAAGTTACAGTT	55.85172414	26	35	108	143	2
26	439	464	25	CAGCAGGAAGAAGAGTCACAGTTTGC	59.53846154	6785	465	493	28	TGTTTCTTCTGTCTCTGCGGTAAGGCTTG	61.50689655	26	68	76	144	1
1128	17779	17804	25	ATGATGGAAGGGAACTAAACTCTGAG	56.38461538	8052	17819	17847	28	GGTTGCCCTGTTGTCCAGCATTTCTTCAC	62.92068966	26	21	125	146	15
25	438	463	25	GCAGCAGGAAGAAGAGTCACAGTTTG	59.53846154	6784	464	492	28	CTGTTTCTTCTGTCTCTGCGGTAAGGCTT	61.50689655	26	98	85	183	1
1720	28428	28453	25	ATAGTGCGACCACCCTTACGAAGAAT	57.96153846	10911	28469	28498	29	TTCATTATGGTATTCGGCAAGACTATGCTC	58.88666667	26	2	0	2	16
1721	28429	28454	25	TAGTGCGACCACCCTTACGAAGAATG	59.53846154	10912	28470	28499	29	TCATTATGGTATTCGGCAAGACTATGCTCA	58.88666667	26	3	0	3	16
1722	28430	28455	25	AGTGCGACCACCCTTACGAAGAATGG	61.11538462	10913	28471	28500	29	CATTATGGTATTCGGCAAGACTATGCTCAG	60.25333333	26	3	1	4	16
990	14970	14995	25	TAGGTTGTTGACGATGACTTGGTTAG	56.38461538	9987	14999	15028	29	TAATACAGCCACCATCGTAACAATCAAAGT	57.52	26	4	7	11	4
361	2774	2799	25	TTGCCAATCCTGTAGCGACTGTATGC	59.53846154	9263	2806	2835	29	ACCTGAGTCACCTGCTACACGCTGCGAAGC	67.08666667	26	3	9	12	7
993	14973	14998	25	GTTGTTGACGATGACTTGGTTAGCAT	56.38461538	9987	14999	15028	29	TAATACAGCCACCATCGTAACAATCAAAGT	57.52	26	5	7	12	1
358	2771	2796	25	TAGTTGCCAATCCTGTAGCGACTGTA	57.96153846	9261	2804	2833	29	AAACCTGAGTCACCTGCTACACGCTGCGAA	64.35333333	26	3	10	13	8
361	2774	2799	25	TTGCCAATCCTGTAGCGACTGTATGC	59.53846154	9261	2804	2833	29	AAACCTGAGTCACCTGCTACACGCTGCGAA	64.35333333	26	3	10	13	5
361	2774	2799	25	TTGCCAATCCTGTAGCGACTGTATGC	59.53846154	9262	2805	2834	29	AACCTGAGTCACCTGCTACACGCTGCGAAG	65.72	26	3	10	13	6
364	2803	2828	25	AAAACCTGAGTCACCTGCTACACGCT	59.53846154	9266	2843	2872	29	TTGTAATAAGAAAGCGTTCGTGATGTAGCA	57.52	26	11	2	13	15
357	2770	2795	25	ATAGTTGCCAATCCTGTAGCGACTGT	57.96153846	9262	2805	2834	29	AACCTGAGTCACCTGCTACACGCTGCGAAG	65.72	26	4	10	14	10
359	2772	2797	25	AGTTGCCAATCCTGTAGCGACTGTAT	57.96153846	9260	2803	2832	29	AAAACCTGAGTCACCTGCTACACGCTGCGA	64.35333333	26	3	12	15	6
360	2773	2798	25	GTTGCCAATCCTGTAGCGACTGTATG	59.53846154	9260	2803	2832	29	AAAACCTGAGTCACCTGCTACACGCTGCGA	64.35333333	26	3	12	15	5
1476	25328	25353	25	TGTGTTGATAAGTGACGCTACAGTTG	56.38461538	10603	25378	25407	29	TAGCACCATAATCAACCACACCCTCTTGTA	60.25333333	26	0	17	17	25
1684	28315	28340	25	CTTCTCCAACAACACCTGTATGGTTA	56.38461538	10867	28362	28391	29	CGTGGAACCCAATAGGCACACTTGTTATGG	62.98666667	26	8	9	17	22
364	2803	2828	25	AAAACCTGAGTCACCTGCTACACGCT	59.53846154	9265	2842	2871	29	TTTGTAATAAGAAAGCGTTCGTGATGTAGC	57.52	26	11	7	18	14
1684	28315	28340	25	CTTCTCCAACAACACCTGTATGGTTA	56.38461538	10869	28364	28393	29	TGGAACCCAATAGGCACACTTGTTATGGCA	61.62	26	8	10	18	24
362	2801	2826	25	GCAAAACCTGAGTCACCTGCTACACG	61.11538462	9273	2850	2879	29	AAGAAAGCGTTCGTGATGTAGCAACAGTGA	60.25333333	26	15	4	19	24
1628	27780	27805	25	ACAGTGCCAAAGATGTTAGTTAGCCA	56.38461538	10831	27813	27842	29	GTCAACTGAACAACACCACCTGTAATGTAG	60.25333333	26	8	11	19	8
1684	28315	28340	25	CTTCTCCAACAACACCTGTATGGTTA	56.38461538	10870	28365	28394	29	GGAACCCAATAGGCACACTTGTTATGGCAA	61.62	26	8	11	19	25
1685	28316	28341	25	TTCTCCAACAACACCTGTATGGTTAC	56.38461538	10870	28365	28394	29	GGAACCCAATAGGCACACTTGTTATGGCAA	61.62	26	8	11	19	24
357	2770	2795	25	ATAGTTGCCAATCCTGTAGCGACTGT	57.96153846	9259	2802	2831	29	CAAAACCTGAGTCACCTGCTACACGCTGCG	65.72	26	4	16	20	7
1628	27780	27805	25	ACAGTGCCAAAGATGTTAGTTAGCCA	56.38461538	10832	27814	27843	29	TCAACTGAACAACACCACCTGTAATGTAGG	60.25333333	26	8	12	20	9
1336	20992	21017	25	GCAAAAAGTCACCATTAGTTGTGCGT	56.38461538	10389	21030	21059	29	GGCAAACCAGGCACGACAAAACCCACTTCT	64.35333333	26	19	2	21	13
1628	27780	27805	25	ACAGTGCCAAAGATGTTAGTTAGCCA	56.38461538	10833	27815	27844	29	CAACTGAACAACACCACCTGTAATGTAGGC	61.62	26	8	13	21	10
363	2802	2827	25	CAAAACCTGAGTCACCTGCTACACGC	61.11538462	9265	2842	2871	29	TTTGTAATAAGAAAGCGTTCGTGATGTAGC	57.52	26	15	7	22	15
1051	15776	15801	25	CACTACCTGGCGTGGTTTGTATGAAA	57.96153846	10057	15803	15832	29	CACCGAAATCATACCAGTTACCATTGAGAT	58.88666667	26	1	21	22	2
1683	28314	28339	25	CCTTCTCCAACAACACCTGTATGGTT	57.96153846	10867	28362	28391	29	CGTGGAACCCAATAGGCACACTTGTTATGG	62.98666667	26	13	9	22	23
194	1201	1226	25	CTTTTGGTGTATTCAAGGCTCCCTCA	57.96153846	9124	1239	1268	29	ATGATGCCGTCTTTGTTAGCACCATAGGGA	61.62	26	14	9	23	13
1699	28388	28413	25	ATGGCAACCAACATAAGAGAACACAC	56.38461538	10887	28425	28454	29	GCAATAGTGCGACCACCCTTACGAAGAATG	62.98666667	26	20	3	23	12
1700	28389	28414	25	TGGCAACCAACATAAGAGAACACACA	56.38461538	10887	28425	28454	29	GCAATAGTGCGACCACCCTTACGAAGAATG	62.98666667	26	20	3	23	11
1701	28390	28415	25	GGCAACCAACATAAGAGAACACACAG	57.96153846	10888	28426	28455	29	CAATAGTGCGACCACCCTTACGAAGAATGG	62.98666667	26	22	3	25	11
104	944	969	25	CTGGTTCAATCTGTCAAGCAGCAGCA	59.53846154	9090	978	1007	29	GCAGCATCACCGCCATTGCCAGCCATTCTA	65.72	26	12	14	26	9
354	2738	2763	25	TCACTGCTACTGGAATGGTCTGTGTT	57.96153846	9257	2770	2799	29	ATAGTTGCCAATCCTGTAGCGACTGTATGC	61.62	26	21	5	26	7
355	2739	2764	25	CACTGCTACTGGAATGGTCTGTGTTT	57.96153846	9257	2770	2799	29	ATAGTTGCCAATCCTGTAGCGACTGTATGC	61.62	26	21	5	26	6
353	2737	2762	25	GTCACTGCTACTGGAATGGTCTGTGT	59.53846154	9257	2770	2799	29	ATAGTTGCCAATCCTGTAGCGACTGTATGC	61.62	26	23	5	28	8
1503	25711	25736	25	TAGTGCCACCAGCCTTTTTAGTAGGT	57.96153846	10630	25754	25783	29	AACACCCTCTTGAACAACATCACCCACTAT	60.25333333	26	17	11	28	18
192	1199	1224	25	ATCTTTTGGTGTATTCAAGGCTCCCT	56.38461538	9125	1240	1269	29	TGATGCCGTCTTTGTTAGCACCATAGGGAA	61.62	26	19	10	29	16
1503	25711	25736	25	TAGTGCCACCAGCCTTTTTAGTAGGT	57.96153846	10629	25753	25782	29	AAACACCCTCTTGAACAACATCACCCACTA	60.25333333	26	17	12	29	17
352	2736	2761	25	TGTCACTGCTACTGGAATGGTCTGTG	59.53846154	9257	2770	2799	29	ATAGTTGCCAATCCTGTAGCGACTGTATGC	61.62	26	26	5	31	9
1501	25709	25734	25	AGTAGTGCCACCAGCCTTTTTAGTAG	57.96153846	10627	25751	25780	29	TAAAACACCCTCTTGAACAACATCACCCAC	60.25333333	26	19	12	31	17
1276	19880	19905	25	TGGTGGTTGGTAAAGAACATCAGAAC	56.38461538	10324	19923	19952	29	TTGAGAGCCTTTGCGAGATGACAACAAGCA	61.62	26	27	5	32	18
1716	28424	28449	25	GGCAATAGTGCGACCACCCTTACGAA	61.11538462	10899	28457	28486	29	TTTCAAGCCAGATTCATTATGGTATTCGGC	58.88666667	26	2	30	32	8
194	1201	1226	25	CTTTTGGTGTATTCAAGGCTCCCTCA	57.96153846	9129	1244	1273	29	GCCGTCTTTGTTAGCACCATAGGGAAGTCC	64.35333333	26	14	19	33	18
349	2733	2758	25	TATTGTCACTGCTACTGGAATGGTCT	56.38461538	9257	2770	2799	29	ATAGTTGCCAATCCTGTAGCGACTGTATGC	61.62	26	28	5	33	12
136	978	1003	25	GCAGCATCACCGCCATTGCCAGCCAT	64.26923077	9091	1010	1039	29	AGGAGAAGTTCCCCTACTGCTGCCTGGAGT	65.72	26	8	28	36	7
243	1482	1507	25	GCAGTATTATTGGGTAAACCTTGGGG	57.96153846	9151	1528	1557	29	CCCCACTGCGTTCTCCATTCTGGTTACTGC	65.72	26	9	27	36	21
244	1483	1508	25	CAGTATTATTGGGTAAACCTTGGGGC	57.96153846	9151	1528	1557	29	CCCCACTGCGTTCTCCATTCTGGTTACTGC	65.72	26	9	27	36	20
1272	19875	19900	25	GTTTGTGGTGGTTGGTAAAGAACATC	56.38461538	10323	19922	19951	29	ATTGAGAGCCTTTGCGAGATGACAACAAGC	61.62	26	32	4	36	22
1276	19880	19905	25	TGGTGGTTGGTAAAGAACATCAGAAC	56.38461538	10325	19924	19953	29	TGAGAGCCTTTGCGAGATGACAACAAGCAG	62.98666667	26	27	9	36	19
242	1481	1506	25	CGCAGTATTATTGGGTAAACCTTGGG	57.96153846	9150	1527	1556	29	GCCCCACTGCGTTCTCCATTCTGGTTACTG	65.72	26	9	28	37	21
243	1482	1507	25	GCAGTATTATTGGGTAAACCTTGGGG	57.96153846	9150	1527	1556	29	GCCCCACTGCGTTCTCCATTCTGGTTACTG	65.72	26	9	28	37	20
244	1483	1508	25	CAGTATTATTGGGTAAACCTTGGGGC	57.96153846	9152	1529	1558	29	CCCACTGCGTTCTCCATTCTGGTTACTGCC	65.72	26	9	28	37	21
1272	19875	19900	25	GTTTGTGGTGGTTGGTAAAGAACATC	56.38461538	10322	19921	19950	29	CATTGAGAGCCTTTGCGAGATGACAACAAG	61.62	26	32	5	37	21
1497	25705	25730	25	TTTCAGTAGTGCCACCAGCCTTTTTA	56.38461538	10627	25751	25780	29	TAAAACACCCTCTTGAACAACATCACCCAC	60.25333333	26	25	12	37	21
1498	25706	25731	25	TTCAGTAGTGCCACCAGCCTTTTTAG	57.96153846	10627	25751	25780	29	TAAAACACCCTCTTGAACAACATCACCCAC	60.25333333	26	25	12	37	20
1704	28393	28418	25	AACCAACATAAGAGAACACACAGCCT	56.38461538	10886	28424	28453	29	GGCAATAGTGCGACCACCCTTACGAAGAAT	62.98666667	26	35	2	37	6
1271	19874	19899	25	GGTTTGTGGTGGTTGGTAAAGAACAT	56.38461538	10322	19921	19950	29	CATTGAGAGCCTTTGCGAGATGACAACAAG	61.62	26	33	5	38	22
179	1117	1142	25	AGAAGCCTTTTGGCAATGTTGTTCCT	56.38461538	9119	1165	1194	29	CAGCATTGTTAGCAGGATTGCGGGTGCCAA	64.35333333	26	26	15	41	23
1212	19511	19536	25	TGAAAAAGTCTGTCCTGGTTGAATGC	56.38461538	10273	19554	19583	29	GGTGTCTTAGGATTGGCTGTATCAACCTTA	60.25333333	26	27	14	41	18
1163	18083	18108	25	ACAAGGTTTGCCACCAACACCCAACA	59.53846154	10149	18131	18160	29	ATCTATGCTATTCTTGGGTGGGAGTAGTCC	61.62	26	22	20	42	23
1716	28424	28449	25	GGCAATAGTGCGACCACCCTTACGAA	61.11538462	10898	28456	28485	29	TTTTCAAGCCAGATTCATTATGGTATTCGG	57.52	26	2	40	42	7
182	1120	1145	25	AGCCTTTTGGCAATGTTGTTCCTTGA	56.38461538	9119	1165	1194	29	CAGCATTGTTAGCAGGATTGCGGGTGCCAA	64.35333333	26	28	15	43	20
183	1121	1146	25	GCCTTTTGGCAATGTTGTTCCTTGAG	57.96153846	9119	1165	1194	29	CAGCATTGTTAGCAGGATTGCGGGTGCCAA	64.35333333	26	28	15	43	19
181	1119	1144	25	AAGCCTTTTGGCAATGTTGTTCCTTG	56.38461538	9119	1165	1194	29	CAGCATTGTTAGCAGGATTGCGGGTGCCAA	64.35333333	26	29	15	44	21
577	5052	5077	25	GAAACAAAGACACCTTCACGAGGAAA	56.38461538	9498	5099	5128	29	AATGGCAGGAGCAGTTGTGAAGTTCTTTTC	60.25333333	26	10	34	44	22
179	1117	1142	25	AGAAGCCTTTTGGCAATGTTGTTCCT	56.38461538	9118	1164	1193	29	GCAGCATTGTTAGCAGGATTGCGGGTGCCA	65.72	26	26	19	45	22
180	1118	1143	25	GAAGCCTTTTGGCAATGTTGTTCCTT	56.38461538	9119	1165	1194	29	CAGCATTGTTAGCAGGATTGCGGGTGCCAA	64.35333333	26	30	15	45	22
736	7982	8007	25	AACAATAAGTAGGGACTGGGTCTTCG	57.96153846	9664	8027	8056	29	AATCCAGCCTCTTATTATGTTAGACTTCTC	57.52	26	19	26	45	20
160	1073	1098	25	GGAACGAGAAGAGGCTTGACTGCCGC	64.26923077	9109	1110	1139	29	TCTGCGTAGAAGCCTTTTGGCAATGTTGTT	60.25333333	26	7	39	46	12
161	1074	1099	25	GAACGAGAAGAGGCTTGACTGCCGCC	64.26923077	9109	1110	1139	29	TCTGCGTAGAAGCCTTTTGGCAATGTTGTT	60.25333333	26	7	39	46	11
578	5053	5078	25	AAACAAAGACACCTTCACGAGGAAAG	56.38461538	9499	5100	5129	29	ATGGCAGGAGCAGTTGTGAAGTTCTTTTCT	60.25333333	26	9	37	46	22
1164	18084	18109	25	CAAGGTTTGCCACCAACACCCAACAA	59.53846154	10149	18131	18160	29	ATCTATGCTATTCTTGGGTGGGAGTAGTCC	61.62	26	26	20	46	22
1208	19506	19531	25	AACACTGAAAAAGTCTGTCCTGGTTG	56.38461538	10273	19554	19583	29	GGTGTCTTAGGATTGGCTGTATCAACCTTA	60.25333333	26	32	14	46	23
159	1072	1097	25	AGGAACGAGAAGAGGCTTGACTGCCG	62.69230769	9116	1117	1146	29	AGAAGCCTTTTGGCAATGTTGTTCCTTGAG	60.25333333	26	9	38	47	20
159	1072	1097	25	AGGAACGAGAAGAGGCTTGACTGCCG	62.69230769	9117	1118	1147	29	GAAGCCTTTTGGCAATGTTGTTCCTTGAGG	61.62	26	9	38	47	21
154	1067	1092	25	TGATGAGGAACGAGAAGAGGCTTGAC	59.53846154	9116	1117	1146	29	AGAAGCCTTTTGGCAATGTTGTTCCTTGAG	60.25333333	26	10	38	48	25
181	1119	1144	25	AAGCCTTTTGGCAATGTTGTTCCTTG	56.38461538	9118	1164	1193	29	GCAGCATTGTTAGCAGGATTGCGGGTGCCA	65.72	26	29	19	48	20
735	7981	8006	25	TAACAATAAGTAGGGACTGGGTCTTC	56.38461538	9664	8027	8056	29	AATCCAGCCTCTTATTATGTTAGACTTCTC	57.52	26	22	26	48	21
1209	19507	19532	25	ACACTGAAAAAGTCTGTCCTGGTTGA	56.38461538	10273	19554	19583	29	GGTGTCTTAGGATTGGCTGTATCAACCTTA	60.25333333	26	34	14	48	22
160	1073	1098	25	GGAACGAGAAGAGGCTTGACTGCCGC	64.26923077	9110	1111	1140	29	CTGCGTAGAAGCCTTTTGGCAATGTTGTTC	61.62	26	7	42	49	13
161	1074	1099	25	GAACGAGAAGAGGCTTGACTGCCGCC	64.26923077	9110	1111	1140	29	CTGCGTAGAAGCCTTTTGGCAATGTTGTTC	61.62	26	7	42	49	12
180	1118	1143	25	GAAGCCTTTTGGCAATGTTGTTCCTT	56.38461538	9118	1164	1193	29	GCAGCATTGTTAGCAGGATTGCGGGTGCCA	65.72	26	30	19	49	21
735	7981	8006	25	TAACAATAAGTAGGGACTGGGTCTTC	56.38461538	9665	8028	8057	29	ATCCAGCCTCTTATTATGTTAGACTTCTCA	57.52	26	22	27	49	22
1211	19510	19535	25	CTGAAAAAGTCTGTCCTGGTTGAATG	56.38461538	10269	19548	19577	29	TACTTAGGTGTCTTAGGATTGGCTGTATCA	58.88666667	26	27	22	49	13
1211	19510	19535	25	CTGAAAAAGTCTGTCCTGGTTGAATG	56.38461538	10270	19549	19578	29	ACTTAGGTGTCTTAGGATTGGCTGTATCAA	58.88666667	26	27	22	49	14
1212	19511	19536	25	TGAAAAAGTCTGTCCTGGTTGAATGC	56.38461538	10270	19549	19578	29	ACTTAGGTGTCTTAGGATTGGCTGTATCAA	58.88666667	26	27	22	49	13
1210	19508	19533	25	CACTGAAAAAGTCTGTCCTGGTTGAA	56.38461538	10272	19551	19580	29	TTAGGTGTCTTAGGATTGGCTGTATCAACC	60.25333333	26	32	18	50	18
153	1066	1091	25	GTGATGAGGAACGAGAAGAGGCTTGA	59.53846154	9109	1110	1139	29	TCTGCGTAGAAGCCTTTTGGCAATGTTGTT	60.25333333	26	12	39	51	19
160	1073	1098	25	GGAACGAGAAGAGGCTTGACTGCCGC	64.26923077	9111	1112	1141	29	TGCGTAGAAGCCTTTTGGCAATGTTGTTCC	61.62	26	7	44	51	14
161	1074	1099	25	GAACGAGAAGAGGCTTGACTGCCGCC	64.26923077	9111	1112	1141	29	TGCGTAGAAGCCTTTTGGCAATGTTGTTCC	61.62	26	7	44	51	13
578	5053	5078	25	AAACAAAGACACCTTCACGAGGAAAG	56.38461538	9500	5101	5130	29	TGGCAGGAGCAGTTGTGAAGTTCTTTTCTT	60.25333333	26	9	42	51	23
158	1071	1096	25	GAGGAACGAGAAGAGGCTTGACTGCC	62.69230769	9116	1117	1146	29	AGAAGCCTTTTGGCAATGTTGTTCCTTGAG	60.25333333	26	14	38	52	21
161	1074	1099	25	GAACGAGAAGAGGCTTGACTGCCGCC	64.26923077	9112	1113	1142	29	GCGTAGAAGCCTTTTGGCAATGTTGTTCCT	61.62	26	7	45	52	14
735	7981	8006	25	TAACAATAAGTAGGGACTGGGTCTTC	56.38461538	9667	8030	8059	29	CCAGCCTCTTATTATGTTAGACTTCTCAGT	58.88666667	26	22	30	52	24
152	1065	1090	25	CGTGATGAGGAACGAGAAGAGGCTTG	61.11538462	9110	1111	1140	29	CTGCGTAGAAGCCTTTTGGCAATGTTGTTC	61.62	26	11	42	53	21
155	1068	1093	25	GATGAGGAACGAGAAGAGGCTTGACT	59.53846154	9116	1117	1146	29	AGAAGCCTTTTGGCAATGTTGTTCCTTGAG	60.25333333	26	15	38	53	24
158	1071	1096	25	GAGGAACGAGAAGAGGCTTGACTGCC	62.69230769	9109	1110	1139	29	TCTGCGTAGAAGCCTTTTGGCAATGTTGTT	60.25333333	26	14	39	53	14
159	1072	1097	25	AGGAACGAGAAGAGGCTTGACTGCCG	62.69230769	9111	1112	1141	29	TGCGTAGAAGCCTTTTGGCAATGTTGTTCC	61.62	26	9	44	53	15
495	4222	4247	25	ACGAGCAAAAGGTGTGAGTAAACTGT	56.38461538	9423	4269	4298	29	GCAAACAAAGTGAACACCCTTGGAGAGTGC	62.98666667	26	19	34	53	22
1614	27702	27727	25	CAACCGTCTCTAAGAAACTCTACACC	57.96153846	10805	27735	27764	29	AACTTCTCTTCAAGCCAATCAAGGACGGGT	61.62	26	16	37	53	8
155	1068	1093	25	GATGAGGAACGAGAAGAGGCTTGACT	59.53846154	9109	1110	1139	29	TCTGCGTAGAAGCCTTTTGGCAATGTTGTT	60.25333333	26	15	39	54	17
157	1070	1095	25	TGAGGAACGAGAAGAGGCTTGACTGC	61.11538462	9109	1110	1139	29	TCTGCGTAGAAGCCTTTTGGCAATGTTGTT	60.25333333	26	15	39	54	15
1208	19506	19531	25	AACACTGAAAAAGTCTGTCCTGGTTG	56.38461538	10269	19548	19577	29	TACTTAGGTGTCTTAGGATTGGCTGTATCA	58.88666667	26	32	22	54	17
154	1067	1092	25	TGATGAGGAACGAGAAGAGGCTTGAC	59.53846154	9112	1113	1142	29	GCGTAGAAGCCTTTTGGCAATGTTGTTCCT	61.62	26	10	45	55	21
156	1069	1094	25	ATGAGGAACGAGAAGAGGCTTGACTG	59.53846154	9116	1117	1146	29	AGAAGCCTTTTGGCAATGTTGTTCCTTGAG	60.25333333	26	17	38	55	23
893	12786	12811	25	GCCAATAGCAAAATGACTCTTACCAG	56.38461538	9897	12817	12846	29	GGTGGTCCCTGGAGTGTAGAATACTTTTGC	62.98666667	26	30	25	55	6
152	1065	1090	25	CGTGATGAGGAACGAGAAGAGGCTTG	61.11538462	9112	1113	1142	29	GCGTAGAAGCCTTTTGGCAATGTTGTTCCT	61.62	26	11	45	56	23
153	1066	1091	25	GTGATGAGGAACGAGAAGAGGCTTGA	59.53846154	9111	1112	1141	29	TGCGTAGAAGCCTTTTGGCAATGTTGTTCC	61.62	26	12	44	56	21
156	1069	1094	25	ATGAGGAACGAGAAGAGGCTTGACTG	59.53846154	9109	1110	1139	29	TCTGCGTAGAAGCCTTTTGGCAATGTTGTT	60.25333333	26	17	39	56	16
158	1071	1096	25	GAGGAACGAGAAGAGGCTTGACTGCC	62.69230769	9110	1111	1140	29	CTGCGTAGAAGCCTTTTGGCAATGTTGTTC	61.62	26	14	42	56	15
1207	19504	19529	25	CTAACACTGAAAAAGTCTGTCCTGGT	56.38461538	10270	19549	19578	29	ACTTAGGTGTCTTAGGATTGGCTGTATCAA	58.88666667	26	34	22	56	20
155	1068	1093	25	GATGAGGAACGAGAAGAGGCTTGACT	59.53846154	9110	1111	1140	29	CTGCGTAGAAGCCTTTTGGCAATGTTGTTC	61.62	26	15	42	57	18
157	1070	1095	25	TGAGGAACGAGAAGAGGCTTGACTGC	61.11538462	9110	1111	1140	29	CTGCGTAGAAGCCTTTTGGCAATGTTGTTC	61.62	26	15	42	57	16
177	1115	1140	25	GTAGAAGCCTTTTGGCAATGTTGTTC	56.38461538	9119	1165	1194	29	CAGCATTGTTAGCAGGATTGCGGGTGCCAA	64.35333333	26	42	15	57	25
178	1116	1141	25	TAGAAGCCTTTTGGCAATGTTGTTCC	56.38461538	9119	1165	1194	29	CAGCATTGTTAGCAGGATTGCGGGTGCCAA	64.35333333	26	42	15	57	24
257	1557	1582	25	CCAGTTGAATCTGAGGGTCCACCAAA	59.53846154	9157	1607	1636	29	ATTTTGGGGTCCATTATCAGACATTTTAGT	56.15333333	26	10	47	57	25
580	5055	5080	25	ACAAAGACACCTTCACGAGGAAAGTG	57.96153846	9501	5102	5131	29	GGCAGGAGCAGTTGTGAAGTTCTTTTCTTG	61.62	26	6	51	57	22
1206	19503	19528	25	GCTAACACTGAAAAAGTCTGTCCTGG	57.96153846	10269	19548	19577	29	TACTTAGGTGTCTTAGGATTGGCTGTATCA	58.88666667	26	35	22	57	20
158	1071	1096	25	GAGGAACGAGAAGAGGCTTGACTGCC	62.69230769	9111	1112	1141	29	TGCGTAGAAGCCTTTTGGCAATGTTGTTCC	61.62	26	14	44	58	16
579	5054	5079	25	AACAAAGACACCTTCACGAGGAAAGT	56.38461538	9501	5102	5131	29	GGCAGGAGCAGTTGTGAAGTTCTTTTCTTG	61.62	26	7	51	58	23
154	1067	1092	25	TGATGAGGAACGAGAAGAGGCTTGAC	59.53846154	9115	1116	1145	29	TAGAAGCCTTTTGGCAATGTTGTTCCTTGA	58.88666667	26	10	49	59	24
155	1068	1093	25	GATGAGGAACGAGAAGAGGCTTGACT	59.53846154	9111	1112	1141	29	TGCGTAGAAGCCTTTTGGCAATGTTGTTCC	61.62	26	15	44	59	19
157	1070	1095	25	TGAGGAACGAGAAGAGGCTTGACTGC	61.11538462	9111	1112	1141	29	TGCGTAGAAGCCTTTTGGCAATGTTGTTCC	61.62	26	15	44	59	17
158	1071	1096	25	GAGGAACGAGAAGAGGCTTGACTGCC	62.69230769	9112	1113	1142	29	GCGTAGAAGCCTTTTGGCAATGTTGTTCCT	61.62	26	14	45	59	17
159	1072	1097	25	AGGAACGAGAAGAGGCTTGACTGCCG	62.69230769	9113	1114	1143	29	CGTAGAAGCCTTTTGGCAATGTTGTTCCTT	60.25333333	26	9	50	59	17
809	10710	10735	25	CCAAAATAGGCATACACCATCTGTGA	56.38461538	9842	10736	10765	29	ATTTGTCAGAATGTGTGGCATAAGAATAGA	56.15333333	26	17	42	59	1
154	1067	1092	25	TGATGAGGAACGAGAAGAGGCTTGAC	59.53846154	9114	1115	1144	29	GTAGAAGCCTTTTGGCAATGTTGTTCCTTG	60.25333333	26	10	50	60	23
157	1070	1095	25	TGAGGAACGAGAAGAGGCTTGACTGC	61.11538462	9112	1113	1142	29	GCGTAGAAGCCTTTTGGCAATGTTGTTCCT	61.62	26	15	45	60	18
808	10709	10734	25	TCCAAAATAGGCATACACCATCTGTG	56.38461538	9842	10736	10765	29	ATTTGTCAGAATGTGTGGCATAAGAATAGA	56.15333333	26	18	42	60	2
103	919	944	25	CTTTACCAGACATTTTGCTCTCAAGC	56.38461538	9084	966	995	29	AGCAAAGCAAGAGCAGCATCACCGCCATTG	64.35333333	26	37	24	61	22
152	1065	1090	25	CGTGATGAGGAACGAGAAGAGGCTTG	61.11538462	9113	1114	1143	29	CGTAGAAGCCTTTTGGCAATGTTGTTCCTT	60.25333333	26	11	50	61	24
152	1065	1090	25	CGTGATGAGGAACGAGAAGAGGCTTG	61.11538462	9114	1115	1144	29	GTAGAAGCCTTTTGGCAATGTTGTTCCTTG	60.25333333	26	11	50	61	25
153	1066	1091	25	GTGATGAGGAACGAGAAGAGGCTTGA	59.53846154	9115	1116	1145	29	TAGAAGCCTTTTGGCAATGTTGTTCCTTGA	58.88666667	26	12	49	61	25
156	1069	1094	25	ATGAGGAACGAGAAGAGGCTTGACTG	59.53846154	9111	1112	1141	29	TGCGTAGAAGCCTTTTGGCAATGTTGTTCC	61.62	26	17	44	61	18
177	1115	1140	25	GTAGAAGCCTTTTGGCAATGTTGTTC	56.38461538	9118	1164	1193	29	GCAGCATTGTTAGCAGGATTGCGGGTGCCA	65.72	26	42	19	61	24
178	1116	1141	25	TAGAAGCCTTTTGGCAATGTTGTTCC	56.38461538	9118	1164	1193	29	GCAGCATTGTTAGCAGGATTGCGGGTGCCA	65.72	26	42	19	61	23
259	1559	1584	25	AGTTGAATCTGAGGGTCCACCAAACG	59.53846154	9159	1609	1638	29	TTTGGGGTCCATTATCAGACATTTTAGTTT	56.15333333	26	8	53	61	25
153	1066	1091	25	GTGATGAGGAACGAGAAGAGGCTTGA	59.53846154	9113	1114	1143	29	CGTAGAAGCCTTTTGGCAATGTTGTTCCTT	60.25333333	26	12	50	62	23
153	1066	1091	25	GTGATGAGGAACGAGAAGAGGCTTGA	59.53846154	9114	1115	1144	29	GTAGAAGCCTTTTGGCAATGTTGTTCCTTG	60.25333333	26	12	50	62	24
156	1069	1094	25	ATGAGGAACGAGAAGAGGCTTGACTG	59.53846154	9112	1113	1142	29	GCGTAGAAGCCTTTTGGCAATGTTGTTCCT	61.62	26	17	45	62	19
155	1068	1093	25	GATGAGGAACGAGAAGAGGCTTGACT	59.53846154	9115	1116	1145	29	TAGAAGCCTTTTGGCAATGTTGTTCCTTGA	58.88666667	26	15	49	64	23
497	4269	4294	25	GCAAACAAAGTGAACACCCTTGGAGA	57.96153846	9432	4305	4334	29	CCATCTCTTTTTGAGGGTTATGATTTTGGA	57.52	26	31	33	64	11
155	1068	1093	25	GATGAGGAACGAGAAGAGGCTTGACT	59.53846154	9113	1114	1143	29	CGTAGAAGCCTTTTGGCAATGTTGTTCCTT	60.25333333	26	15	50	65	21
155	1068	1093	25	GATGAGGAACGAGAAGAGGCTTGACT	59.53846154	9114	1115	1144	29	GTAGAAGCCTTTTGGCAATGTTGTTCCTTG	60.25333333	26	15	50	65	22
580	5055	5080	25	ACAAAGACACCTTCACGAGGAAAGTG	57.96153846	9502	5103	5132	29	GCAGGAGCAGTTGTGAAGTTCTTTTCTTGT	60.25333333	26	6	60	66	23
1521	26635	26660	25	TAGTAGTTGTCTGATTGTCCTCACTG	56.38461538	10672	26684	26713	29	TTGACTATCATCATCTAACCAATCTTCTTC	56.15333333	26	45	21	66	24
156	1069	1094	25	ATGAGGAACGAGAAGAGGCTTGACTG	59.53846154	9113	1114	1143	29	CGTAGAAGCCTTTTGGCAATGTTGTTCCTT	60.25333333	26	17	50	67	20
501	4273	4298	25	ACAAAGTGAACACCCTTGGAGAGTGC	59.53846154	9427	4300	4329	29	AGTTGCCATCTCTTTTTGAGGGTTATGATT	57.52	26	22	45	67	2
501	4273	4298	25	ACAAAGTGAACACCCTTGGAGAGTGC	59.53846154	9428	4301	4330	29	GTTGCCATCTCTTTTTGAGGGTTATGATTT	57.52	26	22	45	67	3
1521	26635	26660	25	TAGTAGTTGTCTGATTGTCCTCACTG	56.38461538	10671	26683	26712	29	GTTGACTATCATCATCTAACCAATCTTCTT	56.15333333	26	45	22	67	23
500	4272	4297	25	AACAAAGTGAACACCCTTGGAGAGTG	57.96153846	9427	4300	4329	29	AGTTGCCATCTCTTTTTGAGGGTTATGATT	57.52	26	24	45	69	3
578	5053	5078	25	AAACAAAGACACCTTCACGAGGAAAG	56.38461538	9502	5103	5132	29	GCAGGAGCAGTTGTGAAGTTCTTTTCTTGT	60.25333333	26	9	60	69	25
1521	26635	26660	25	TAGTAGTTGTCTGATTGTCCTCACTG	56.38461538	10670	26682	26711	29	TGTTGACTATCATCATCTAACCAATCTTCT	56.15333333	26	45	24	69	22
1522	26636	26661	25	AGTAGTTGTCTGATTGTCCTCACTGC	57.96153846	10673	26685	26714	29	TGACTATCATCATCTAACCAATCTTCTTCT	56.15333333	26	51	18	69	24
1525	26639	26664	25	AGTTGTCTGATTGTCCTCACTGCCGT	59.53846154	10674	26686	26715	29	GACTATCATCATCTAACCAATCTTCTTCTT	56.15333333	26	49	20	69	22
501	4273	4298	25	ACAAAGTGAACACCCTTGGAGAGTGC	59.53846154	9426	4299	4328	29	TAGTTGCCATCTCTTTTTGAGGGTTATGAT	57.52	26	22	48	70	1
1273	19877	19902	25	TTGTGGTGGTTGGTAAAGAACATCAG	56.38461538	10319	19911	19940	29	TTACTGAAGTCATTGAGAGCCTTTGCGAGA	60.25333333	26	31	39	70	9
1274	19878	19903	25	TGTGGTGGTTGGTAAAGAACATCAGA	56.38461538	10312	19904	19933	29	ACCTGAGTTACTGAAGTCATTGAGAGCCTT	60.25333333	26	21	49	70	1
1524	26638	26663	25	TAGTTGTCTGATTGTCCTCACTGCCG	59.53846154	10672	26684	26713	29	TTGACTATCATCATCTAACCAATCTTCTTC	56.15333333	26	49	21	70	21
1522	26636	26661	25	AGTAGTTGTCTGATTGTCCTCACTGC	57.96153846	10674	26686	26715	29	GACTATCATCATCTAACCAATCTTCTTCTT	56.15333333	26	51	20	71	25
1522	26636	26661	25	AGTAGTTGTCTGATTGTCCTCACTGC	57.96153846	10672	26684	26713	29	TTGACTATCATCATCTAACCAATCTTCTTC	56.15333333	26	51	21	72	23
1523	26637	26662	25	GTAGTTGTCTGATTGTCCTCACTGCC	59.53846154	10672	26684	26713	29	TTGACTATCATCATCTAACCAATCTTCTTC	56.15333333	26	51	21	72	22
103	919	944	25	CTTTACCAGACATTTTGCTCTCAAGC	56.38461538	9081	963	992	29	AGCAGCAAAGCAAGAGCAGCATCACCGCCA	65.72	26	37	36	73	19
498	4270	4295	25	CAAACAAAGTGAACACCCTTGGAGAG	57.96153846	9428	4301	4330	29	GTTGCCATCTCTTTTTGAGGGTTATGATTT	57.52	26	28	45	73	6
1276	19880	19905	25	TGGTGGTTGGTAAAGAACATCAGAAC	56.38461538	10314	19906	19935	29	CTGAGTTACTGAAGTCATTGAGAGCCTTTG	60.25333333	26	27	46	73	1
1523	26637	26662	25	GTAGTTGTCTGATTGTCCTCACTGCC	59.53846154	10671	26683	26712	29	GTTGACTATCATCATCTAACCAATCTTCTT	56.15333333	26	51	22	73	21
1524	26638	26663	25	TAGTTGTCTGATTGTCCTCACTGCCG	59.53846154	10670	26682	26711	29	TGTTGACTATCATCATCTAACCAATCTTCT	56.15333333	26	49	24	73	19
1526	26640	26665	25	GTTGTCTGATTGTCCTCACTGCCGTC	61.11538462	10671	26683	26712	29	GTTGACTATCATCATCTAACCAATCTTCTT	56.15333333	26	51	22	73	18
499	4271	4296	25	AAACAAAGTGAACACCCTTGGAGAGT	56.38461538	9427	4300	4329	29	AGTTGCCATCTCTTTTTGAGGGTTATGATT	57.52	26	29	45	74	4
1272	19875	19900	25	GTTTGTGGTGGTTGGTAAAGAACATC	56.38461538	10317	19909	19938	29	AGTTACTGAAGTCATTGAGAGCCTTTGCGA	60.25333333	26	32	42	74	9
1275	19879	19904	25	GTGGTGGTTGGTAAAGAACATCAGAA	56.38461538	10313	19905	19934	29	CCTGAGTTACTGAAGTCATTGAGAGCCTTT	60.25333333	26	26	48	74	1
1521	26635	26660	25	TAGTAGTTGTCTGATTGTCCTCACTG	56.38461538	10669	26681	26710	29	TTGTTGACTATCATCATCTAACCAATCTTC	56.15333333	26	45	29	74	21
497	4269	4294	25	GCAAACAAAGTGAACACCCTTGGAGA	57.96153846	9430	4303	4332	29	TGCCATCTCTTTTTGAGGGTTATGATTTTG	57.52	26	31	44	75	9
1522	26636	26661	25	AGTAGTTGTCTGATTGTCCTCACTGC	57.96153846	10670	26682	26711	29	TGTTGACTATCATCATCTAACCAATCTTCT	56.15333333	26	51	24	75	21
125	965	990	25	CAGCAAAGCAAGAGCAGCATCACCGC	62.69230769	9096	1015	1044	29	AAGTTCCCCTACTGCTGCCTGGAGTTGAAT	62.98666667	26	22	54	76	25
497	4269	4294	25	GCAAACAAAGTGAACACCCTTGGAGA	57.96153846	9428	4301	4330	29	GTTGCCATCTCTTTTTGAGGGTTATGATTT	57.52	26	31	45	76	7
1521	26635	26660	25	TAGTAGTTGTCTGATTGTCCTCACTG	56.38461538	10668	26679	26708	29	GTTTGTTGACTATCATCATCTAACCAATCT	56.15333333	26	45	31	76	19
497	4269	4294	25	GCAAACAAAGTGAACACCCTTGGAGA	57.96153846	9429	4302	4331	29	TTGCCATCTCTTTTTGAGGGTTATGATTTT	56.15333333	26	31	46	77	8
773	9937	9962	25	CAAATCGTTTCAGTTGGTTTCTTGGC	56.38461538	9795	9965	9994	29	TGTCAGTCATAGAACAAACACCAATAGTAG	57.52	26	40	37	77	3
1521	26635	26660	25	TAGTAGTTGTCTGATTGTCCTCACTG	56.38461538	10665	26676	26705	29	ACAGTTTGTTGACTATCATCATCTAACCAA	56.15333333	26	45	32	77	16
1273	19877	19902	25	TTGTGGTGGTTGGTAAAGAACATCAG	56.38461538	10315	19907	19936	29	TGAGTTACTGAAGTCATTGAGAGCCTTTGC	60.25333333	26	31	47	78	5
1524	26638	26663	25	TAGTTGTCTGATTGTCCTCACTGCCG	59.53846154	10669	26681	26710	29	TTGTTGACTATCATCATCTAACCAATCTTC	56.15333333	26	49	29	78	18
124	964	989	25	GCAGCAAAGCAAGAGCAGCATCACCG	62.69230769	9095	1014	1043	29	GAAGTTCCCCTACTGCTGCCTGGAGTTGAA	64.35333333	26	26	53	79	25
497	4269	4294	25	GCAAACAAAGTGAACACCCTTGGAGA	57.96153846	9426	4299	4328	29	TAGTTGCCATCTCTTTTTGAGGGTTATGAT	57.52	26	31	48	79	5
120	960	985	25	AGCAGCAGCAAAGCAAGAGCAGCATC	61.11538462	9091	1010	1039	29	AGGAGAAGTTCCCCTACTGCTGCCTGGAGT	65.72	26	52	28	80	25
1522	26636	26661	25	AGTAGTTGTCTGATTGTCCTCACTGC	57.96153846	10669	26681	26710	29	TTGTTGACTATCATCATCTAACCAATCTTC	56.15333333	26	51	29	80	20
122	962	987	25	CAGCAGCAAAGCAAGAGCAGCATCAC	61.11538462	9092	1011	1040	29	GGAGAAGTTCCCCTACTGCTGCCTGGAGTT	65.72	26	39	43	82	24
1522	26636	26661	25	AGTAGTTGTCTGATTGTCCTCACTGC	57.96153846	10668	26679	26708	29	GTTTGTTGACTATCATCATCTAACCAATCT	56.15333333	26	51	31	82	18
1273	19877	19902	25	TTGTGGTGGTTGGTAAAGAACATCAG	56.38461538	10311	19903	19932	29	AACCTGAGTTACTGAAGTCATTGAGAGCCT	60.25333333	26	31	52	83	1
1522	26636	26661	25	AGTAGTTGTCTGATTGTCCTCACTGC	57.96153846	10666	26677	26706	29	CAGTTTGTTGACTATCATCATCTAACCAAT	56.15333333	26	51	32	83	16
1523	26637	26662	25	GTAGTTGTCTGATTGTCCTCACTGCC	59.53846154	10666	26677	26706	29	CAGTTTGTTGACTATCATCATCTAACCAAT	56.15333333	26	51	32	83	15
101	917	942	25	GCCTTTACCAGACATTTTGCTCTCAA	56.38461538	9065	947	976	29	GTTCAATCTGTCAAGCAGCAGCAAAGCAAG	61.62	26	37	50	87	5
122	962	987	25	CAGCAGCAAAGCAAGAGCAGCATCAC	61.11538462	9093	1012	1041	29	GAGAAGTTCCCCTACTGCTGCCTGGAGTTG	65.72	26	39	48	87	25
675	6624	6649	25	GTAGTGTCAGCAATGTCTCTGCCAAA	57.96153846	9598	6658	6687	29	AAGGCAGAAACTTTTTGTTAGACTCAGTAA	56.15333333	26	23	64	87	9
103	919	944	25	CTTTACCAGACATTTTGCTCTCAAGC	56.38461538	9078	960	989	29	AGCAGCAGCAAAGCAAGAGCAGCATCACCG	65.72	26	37	57	94	16
1551	26808	26833	25	GATGGCTCAAACTCTTCTTCTTCACA	56.38461538	10723	26852	26881	29	CTCATCTGGAGGGTAGAAAGAACAATACAT	58.88666667	26	52	65	117	19
1551	26808	26833	25	GATGGCTCAAACTCTTCTTCTTCACA	56.38461538	10724	26853	26882	29	TCATCTGGAGGGTAGAAAGAACAATACATA	57.52	26	52	67	119	20
1552	26811	26836	25	GGCTCAAACTCTTCTTCTTCACAATC	56.38461538	10723	26852	26881	29	CTCATCTGGAGGGTAGAAAGAACAATACAT	58.88666667	26	58	65	123	16
1552	26811	26836	25	GGCTCAAACTCTTCTTCTTCACAATC	56.38461538	10724	26853	26882	29	TCATCTGGAGGGTAGAAAGAACAATACATA	57.52	26	58	67	125	17
595	5172	5197	25	GGTGCTGACTGAGGGAAGGACATAAG	61.11538462	9521	5200	5229	29	GATAGCCCTTTCCACAAAAATCAACTCTTT	57.52	26	35	99	134	3
534	4424	4449	25	GAACAAAATCTGAAGGAGTAGCATCC	56.38461538	9452	4451	4480	29	TGATTTCACCTTGCTTCAAAGTTACAGTTC	57.52	26	35	109	144	2
26	439	464	25	CAGCAGGAAGAAGAGTCACAGTTTGC	59.53846154	8993	465	494	29	TGTTTCTTCTGTCTCTGCGGTAAGGCTTGA	61.62	26	68	77	145	1
1128	17779	17804	25	ATGATGGAAGGGAACTAAACTCTGAG	56.38461538	10128	17819	17848	29	GGTTGCCCTGTTGTCCAGCATTTCTTCACA	62.98666667	26	21	128	149	15
26	439	464	25	CAGCAGGAAGAAGAGTCACAGTTTGC	59.53846154	9005	489	518	29	GCTTGAGTTTCATCAGCCTTCTTCTTTTTG	58.88666667	26	68	82	150	25
25	438	463	25	GCAGCAGGAAGAAGAGTCACAGTTTG	59.53846154	8992	464	493	29	CTGTTTCTTCTGTCTCTGCGGTAAGGCTTG	62.98666667	26	98	85	183	1
1720	28428	28453	25	ATAGTGCGACCACCCTTACGAAGAAT	57.96153846	12852	28469	28499	30	TTCATTATGGTATTCGGCAAGACTATGCTCA	59.08064516	26	2	0	2	16
1721	28429	28454	25	TAGTGCGACCACCCTTACGAAGAATG	59.53846154	12853	28470	28500	30	TCATTATGGTATTCGGCAAGACTATGCTCAG	60.40322581	26	3	1	4	16
1722	28430	28455	25	AGTGCGACCACCCTTACGAAGAATGG	61.11538462	12854	28471	28501	30	CATTATGGTATTCGGCAAGACTATGCTCAGG	61.72580645	26	3	2	5	16
990	14970	14995	25	TAGGTTGTTGACGATGACTTGGTTAG	56.38461538	11951	14999	15029	30	TAATACAGCCACCATCGTAACAATCAAAGTA	57.75806452	26	4	7	11	4
993	14973	14998	25	GTTGTTGACGATGACTTGGTTAGCAT	56.38461538	11951	14999	15029	30	TAATACAGCCACCATCGTAACAATCAAAGTA	57.75806452	26	5	7	12	1
358	2771	2796	25	TAGTTGCCAATCCTGTAGCGACTGTA	57.96153846	11258	2804	2834	30	AAACCTGAGTCACCTGCTACACGCTGCGAAG	65.69354839	26	3	10	13	8
358	2771	2796	25	TAGTTGCCAATCCTGTAGCGACTGTA	57.96153846	11259	2805	2835	30	AACCTGAGTCACCTGCTACACGCTGCGAAGC	67.01612903	26	3	10	13	9
361	2774	2799	25	TTGCCAATCCTGTAGCGACTGTATGC	59.53846154	11258	2804	2834	30	AAACCTGAGTCACCTGCTACACGCTGCGAAG	65.69354839	26	3	10	13	5
361	2774	2799	25	TTGCCAATCCTGTAGCGACTGTATGC	59.53846154	11259	2805	2835	30	AACCTGAGTCACCTGCTACACGCTGCGAAGC	67.01612903	26	3	10	13	6
364	2803	2828	25	AAAACCTGAGTCACCTGCTACACGCT	59.53846154	11262	2843	2873	30	TTGTAATAAGAAAGCGTTCGTGATGTAGCAA	57.75806452	26	11	2	13	15
370	2809	2834	25	TGAGTCACCTGCTACACGCTGCGAAG	62.69230769	11261	2842	2872	30	TTTGTAATAAGAAAGCGTTCGTGATGTAGCA	57.75806452	26	6	7	13	8
358	2771	2796	25	TAGTTGCCAATCCTGTAGCGACTGTA	57.96153846	11257	2803	2833	30	AAAACCTGAGTCACCTGCTACACGCTGCGAA	64.37096774	26	3	12	15	7
361	2774	2799	25	TTGCCAATCCTGTAGCGACTGTATGC	59.53846154	11257	2803	2833	30	AAAACCTGAGTCACCTGCTACACGCTGCGAA	64.37096774	26	3	12	15	4
357	2770	2795	25	ATAGTTGCCAATCCTGTAGCGACTGT	57.96153846	11257	2803	2833	30	AAAACCTGAGTCACCTGCTACACGCTGCGAA	64.37096774	26	4	12	16	8
1476	25328	25353	25	TGTGTTGATAAGTGACGCTACAGTTG	56.38461538	12562	25378	25408	30	TAGCACCATAATCAACCACACCCTCTTGTAT	60.40322581	26	0	17	17	25
364	2803	2828	25	AAAACCTGAGTCACCTGCTACACGCT	59.53846154	11261	2842	2872	30	TTTGTAATAAGAAAGCGTTCGTGATGTAGCA	57.75806452	26	11	7	18	14
1684	28315	28340	25	CTTCTCCAACAACACCTGTATGGTTA	56.38461538	12812	28362	28392	30	CGTGGAACCCAATAGGCACACTTGTTATGGC	64.37096774	26	8	10	18	22
1684	28315	28340	25	CTTCTCCAACAACACCTGTATGGTTA	56.38461538	12813	28363	28393	30	GTGGAACCCAATAGGCACACTTGTTATGGCA	63.0483871	26	8	10	18	23
358	2771	2796	25	TAGTTGCCAATCCTGTAGCGACTGTA	57.96153846	11255	2801	2831	30	GCAAAACCTGAGTCACCTGCTACACGCTGCG	67.01612903	26	3	16	19	5
361	2774	2799	25	TTGCCAATCCTGTAGCGACTGTATGC	59.53846154	11255	2801	2831	30	GCAAAACCTGAGTCACCTGCTACACGCTGCG	67.01612903	26	3	16	19	2
357	2770	2795	25	ATAGTTGCCAATCCTGTAGCGACTGT	57.96153846	11256	2802	2832	30	CAAAACCTGAGTCACCTGCTACACGCTGCGA	65.69354839	26	4	16	20	7
1684	28315	28340	25	CTTCTCCAACAACACCTGTATGGTTA	56.38461538	12814	28364	28394	30	TGGAACCCAATAGGCACACTTGTTATGGCAA	61.72580645	26	8	12	20	24
362	2801	2826	25	GCAAAACCTGAGTCACCTGCTACACG	61.11538462	11269	2850	2880	30	AAGAAAGCGTTCGTGATGTAGCAACAGTGAT	60.40322581	26	15	6	21	24
1628	27780	27805	25	ACAGTGCCAAAGATGTTAGTTAGCCA	56.38461538	12775	27813	27843	30	GTCAACTGAACAACACCACCTGTAATGTAGG	61.72580645	26	8	13	21	8
1628	27780	27805	25	ACAGTGCCAAAGATGTTAGTTAGCCA	56.38461538	12776	27814	27844	30	TCAACTGAACAACACCACCTGTAATGTAGGC	61.72580645	26	8	13	21	9
1684	28315	28340	25	CTTCTCCAACAACACCTGTATGGTTA	56.38461538	12815	28365	28395	30	GGAACCCAATAGGCACACTTGTTATGGCAAC	63.0483871	26	8	13	21	25
1685	28316	28341	25	TTCTCCAACAACACCTGTATGGTTAC	56.38461538	12815	28365	28395	30	GGAACCCAATAGGCACACTTGTTATGGCAAC	63.0483871	26	8	13	21	24
1718	28426	28451	25	CAATAGTGCGACCACCCTTACGAAGA	59.53846154	12847	28464	28494	30	CCAGATTCATTATGGTATTCGGCAAGACTAT	59.08064516	26	2	19	21	13
363	2802	2827	25	CAAAACCTGAGTCACCTGCTACACGC	61.11538462	11261	2842	2872	30	TTTGTAATAAGAAAGCGTTCGTGATGTAGCA	57.75806452	26	15	7	22	15
1629	27781	27806	25	CAGTGCCAAAGATGTTAGTTAGCCAC	57.96153846	12771	27809	27839	30	CGAAGTCAACTGAACAACACCACCTGTAATG	61.72580645	26	7	16	23	3
1683	28314	28339	25	CCTTCTCCAACAACACCTGTATGGTT	57.96153846	12812	28362	28392	30	CGTGGAACCCAATAGGCACACTTGTTATGGC	64.37096774	26	13	10	23	23
1683	28314	28339	25	CCTTCTCCAACAACACCTGTATGGTT	57.96153846	12813	28363	28393	30	GTGGAACCCAATAGGCACACTTGTTATGGCA	63.0483871	26	13	10	23	24
1699	28388	28413	25	ATGGCAACCAACATAAGAGAACACAC	56.38461538	12830	28425	28455	30	GCAATAGTGCGACCACCCTTACGAAGAATGG	64.37096774	26	20	3	23	12
1700	28389	28414	25	TGGCAACCAACATAAGAGAACACACA	56.38461538	12830	28425	28455	30	GCAATAGTGCGACCACCCTTACGAAGAATGG	64.37096774	26	20	3	23	11
194	1201	1226	25	CTTTTGGTGTATTCAAGGCTCCCTCA	57.96153846	11132	1239	1269	30	ATGATGCCGTCTTTGTTAGCACCATAGGGAA	61.72580645	26	14	10	24	13
1336	20992	21017	25	GCAAAAAGTCACCATTAGTTGTGCGT	56.38461538	12343	21030	21060	30	GGCAAACCAGGCACGACAAAACCCACTTCTC	65.69354839	26	19	6	25	13
1628	27780	27805	25	ACAGTGCCAAAGATGTTAGTTAGCCA	56.38461538	12772	27810	27840	30	GAAGTCAACTGAACAACACCACCTGTAATGT	60.40322581	26	8	17	25	5
1682	28313	28338	25	ACCTTCTCCAACAACACCTGTATGGT	57.96153846	12813	28363	28393	30	GTGGAACCCAATAGGCACACTTGTTATGGCA	63.0483871	26	15	10	25	25
1336	20992	21017	25	GCAAAAAGTCACCATTAGTTGTGCGT	56.38461538	12344	21031	21061	30	GCAAACCAGGCACGACAAAACCCACTTCTCT	64.37096774	26	19	11	30	14
1503	25711	25736	25	TAGTGCCACCAGCCTTTTTAGTAGGT	57.96153846	12586	25752	25782	30	AAAACACCCTCTTGAACAACATCACCCACTA	60.40322581	26	17	13	30	16
1503	25711	25736	25	TAGTGCCACCAGCCTTTTTAGTAGGT	57.96153846	12587	25753	25783	30	AAACACCCTCTTGAACAACATCACCCACTAT	60.40322581	26	17	13	30	17
192	1199	1224	25	ATCTTTTGGTGTATTCAAGGCTCCCT	56.38461538	11133	1240	1270	30	TGATGCCGTCTTTGTTAGCACCATAGGGAAG	63.0483871	26	19	12	31	16
1501	25709	25734	25	AGTAGTGCCACCAGCCTTTTTAGTAG	57.96153846	12585	25751	25781	30	TAAAACACCCTCTTGAACAACATCACCCACT	60.40322581	26	19	13	32	17
1504	25712	25737	25	AGTGCCACCAGCCTTTTTAGTAGGTA	57.96153846	12585	25751	25781	30	TAAAACACCCTCTTGAACAACATCACCCACT	60.40322581	26	19	13	32	14
1716	28424	28449	25	GGCAATAGTGCGACCACCCTTACGAA	61.11538462	12840	28457	28487	30	TTTCAAGCCAGATTCATTATGGTATTCGGCA	59.08064516	26	2	30	32	8
194	1201	1226	25	CTTTTGGTGTATTCAAGGCTCCCTCA	57.96153846	11137	1244	1274	30	GCCGTCTTTGTTAGCACCATAGGGAAGTCCA	64.37096774	26	14	20	34	18
1276	19880	19905	25	TGGTGGTTGGTAAAGAACATCAGAAC	56.38461538	12272	19923	19953	30	TTGAGAGCCTTTGCGAGATGACAACAAGCAG	63.0483871	26	27	9	36	18
1276	19880	19905	25	TGGTGGTTGGTAAAGAACATCAGAAC	56.38461538	12273	19924	19954	30	TGAGAGCCTTTGCGAGATGACAACAAGCAGC	64.37096774	26	27	9	36	19
242	1481	1506	25	CGCAGTATTATTGGGTAAACCTTGGG	57.96153846	11153	1527	1557	30	GCCCCACTGCGTTCTCCATTCTGGTTACTGC	67.01612903	26	9	28	37	21
243	1482	1507	25	GCAGTATTATTGGGTAAACCTTGGGG	57.96153846	11153	1527	1557	30	GCCCCACTGCGTTCTCCATTCTGGTTACTGC	67.01612903	26	9	28	37	20
1272	19875	19900	25	GTTTGTGGTGGTTGGTAAAGAACATC	56.38461538	12270	19921	19951	30	CATTGAGAGCCTTTGCGAGATGACAACAAGC	63.0483871	26	32	5	37	21
1704	28393	28418	25	AACCAACATAAGAGAACACACAGCCT	56.38461538	12828	28423	28453	30	AGGCAATAGTGCGACCACCCTTACGAAGAAT	63.0483871	26	35	2	37	5
243	1482	1507	25	GCAGTATTATTGGGTAAACCTTGGGG	57.96153846	11154	1528	1558	30	CCCCACTGCGTTCTCCATTCTGGTTACTGCC	67.01612903	26	9	29	38	21
244	1483	1508	25	CAGTATTATTGGGTAAACCTTGGGGC	57.96153846	11154	1528	1558	30	CCCCACTGCGTTCTCCATTCTGGTTACTGCC	67.01612903	26	9	29	38	20
1272	19875	19900	25	GTTTGTGGTGGTTGGTAAAGAACATC	56.38461538	12271	19922	19952	30	ATTGAGAGCCTTTGCGAGATGACAACAAGCA	61.72580645	26	32	6	38	22
1497	25705	25730	25	TTTCAGTAGTGCCACCAGCCTTTTTA	56.38461538	12585	25751	25781	30	TAAAACACCCTCTTGAACAACATCACCCACT	60.40322581	26	25	13	38	21
1498	25706	25731	25	TTCAGTAGTGCCACCAGCCTTTTTAG	57.96153846	12585	25751	25781	30	TAAAACACCCTCTTGAACAACATCACCCACT	60.40322581	26	25	13	38	20
1704	28393	28418	25	AACCAACATAAGAGAACACACAGCCT	56.38461538	12829	28424	28454	30	GGCAATAGTGCGACCACCCTTACGAAGAATG	64.37096774	26	35	3	38	6
244	1483	1508	25	CAGTATTATTGGGTAAACCTTGGGGC	57.96153846	11155	1529	1559	30	CCCACTGCGTTCTCCATTCTGGTTACTGCCA	65.69354839	26	9	33	42	21
1716	28424	28449	25	GGCAATAGTGCGACCACCCTTACGAA	61.11538462	12839	28456	28486	30	TTTTCAAGCCAGATTCATTATGGTATTCGGC	59.08064516	26	2	40	42	7
179	1117	1142	25	AGAAGCCTTTTGGCAATGTTGTTCCT	56.38461538	11128	1164	1194	30	GCAGCATTGTTAGCAGGATTGCGGGTGCCAA	65.69354839	26	26	19	45	22
159	1072	1097	25	AGGAACGAGAAGAGGCTTGACTGCCG	62.69230769	11127	1117	1147	30	AGAAGCCTTTTGGCAATGTTGTTCCTTGAGG	61.72580645	26	9	39	48	20
181	1119	1144	25	AAGCCTTTTGGCAATGTTGTTCCTTG	56.38461538	11128	1164	1194	30	GCAGCATTGTTAGCAGGATTGCGGGTGCCAA	65.69354839	26	29	19	48	20
736	7982	8007	25	AACAATAAGTAGGGACTGGGTCTTCG	57.96153846	11632	8027	8057	30	AATCCAGCCTCTTATTATGTTAGACTTCTCA	57.75806452	26	19	29	48	20
1610	27698	27723	25	TTCCCAACCGTCTCTAAGAAACTCTA	56.38461538	12750	27734	27764	30	AAACTTCTCTTCAAGCCAATCAAGGACGGGT	61.72580645	26	10	38	48	11
154	1067	1092	25	TGATGAGGAACGAGAAGAGGCTTGAC	59.53846154	11127	1117	1147	30	AGAAGCCTTTTGGCAATGTTGTTCCTTGAGG	61.72580645	26	10	39	49	25
160	1073	1098	25	GGAACGAGAAGAGGCTTGACTGCCGC	64.26923077	11120	1110	1140	30	TCTGCGTAGAAGCCTTTTGGCAATGTTGTTC	61.72580645	26	7	42	49	12
161	1074	1099	25	GAACGAGAAGAGGCTTGACTGCCGCC	64.26923077	11120	1110	1140	30	TCTGCGTAGAAGCCTTTTGGCAATGTTGTTC	61.72580645	26	7	42	49	11
180	1118	1143	25	GAAGCCTTTTGGCAATGTTGTTCCTT	56.38461538	11128	1164	1194	30	GCAGCATTGTTAGCAGGATTGCGGGTGCCAA	65.69354839	26	30	19	49	21
577	5052	5077	25	GAAACAAAGACACCTTCACGAGGAAA	56.38461538	11488	5099	5129	30	AATGGCAGGAGCAGTTGTGAAGTTCTTTTCT	60.40322581	26	10	39	49	22
1211	19510	19535	25	CTGAAAAAGTCTGTCCTGGTTGAATG	56.38461538	12224	19548	19578	30	TACTTAGGTGTCTTAGGATTGGCTGTATCAA	59.08064516	26	27	22	49	13
1211	19510	19535	25	CTGAAAAAGTCTGTCCTGGTTGAATG	56.38461538	12225	19549	19579	30	ACTTAGGTGTCTTAGGATTGGCTGTATCAAC	60.40322581	26	27	23	50	14
1212	19511	19536	25	TGAAAAAGTCTGTCCTGGTTGAATGC	56.38461538	12225	19549	19579	30	ACTTAGGTGTCTTAGGATTGGCTGTATCAAC	60.40322581	26	27	23	50	13
136	978	1003	25	GCAGCATCACCGCCATTGCCAGCCAT	64.26923077	11105	1010	1040	30	AGGAGAAGTTCCCCTACTGCTGCCTGGAGTT	65.69354839	26	8	43	51	7
160	1073	1098	25	GGAACGAGAAGAGGCTTGACTGCCGC	64.26923077	11121	1111	1141	30	CTGCGTAGAAGCCTTTTGGCAATGTTGTTCC	63.0483871	26	7	44	51	13
161	1074	1099	25	GAACGAGAAGAGGCTTGACTGCCGCC	64.26923077	11121	1111	1141	30	CTGCGTAGAAGCCTTTTGGCAATGTTGTTCC	63.0483871	26	7	44	51	12
735	7981	8006	25	TAACAATAAGTAGGGACTGGGTCTTC	56.38461538	11632	8027	8057	30	AATCCAGCCTCTTATTATGTTAGACTTCTCA	57.75806452	26	22	29	51	21
140	982	1007	25	CATCACCGCCATTGCCAGCCATTCTA	61.11538462	11105	1010	1040	30	AGGAGAAGTTCCCCTACTGCTGCCTGGAGTT	65.69354839	26	9	43	52	3
154	1067	1092	25	TGATGAGGAACGAGAAGAGGCTTGAC	59.53846154	11120	1110	1140	30	TCTGCGTAGAAGCCTTTTGGCAATGTTGTTC	61.72580645	26	10	42	52	18
160	1073	1098	25	GGAACGAGAAGAGGCTTGACTGCCGC	64.26923077	11122	1112	1142	30	TGCGTAGAAGCCTTTTGGCAATGTTGTTCCT	61.72580645	26	7	45	52	14
161	1074	1099	25	GAACGAGAAGAGGCTTGACTGCCGCC	64.26923077	11122	1112	1142	30	TGCGTAGAAGCCTTTTGGCAATGTTGTTCCT	61.72580645	26	7	45	52	13
735	7981	8006	25	TAACAATAAGTAGGGACTGGGTCTTC	56.38461538	11633	8028	8058	30	ATCCAGCCTCTTATTATGTTAGACTTCTCAG	59.08064516	26	22	30	52	22
735	7981	8006	25	TAACAATAAGTAGGGACTGGGTCTTC	56.38461538	11635	8030	8060	30	CCAGCCTCTTATTATGTTAGACTTCTCAGTG	60.40322581	26	22	30	52	24
495	4222	4247	25	ACGAGCAAAAGGTGTGAGTAAACTGT	56.38461538	11423	4269	4299	30	GCAAACAAAGTGAACACCCTTGGAGAGTGCT	63.0483871	26	19	34	53	22
1612	27700	27725	25	CCCAACCGTCTCTAAGAAACTCTACA	57.96153846	12750	27734	27764	30	AAACTTCTCTTCAAGCCAATCAAGGACGGGT	61.72580645	26	15	38	53	9
1614	27702	27727	25	CAACCGTCTCTAAGAAACTCTACACC	57.96153846	12751	27735	27765	30	AACTTCTCTTCAAGCCAATCAAGGACGGGTT	61.72580645	26	16	37	53	8
155	1068	1093	25	GATGAGGAACGAGAAGAGGCTTGACT	59.53846154	11127	1117	1147	30	AGAAGCCTTTTGGCAATGTTGTTCCTTGAGG	61.72580645	26	15	39	54	24
159	1072	1097	25	AGGAACGAGAAGAGGCTTGACTGCCG	62.69230769	11122	1112	1142	30	TGCGTAGAAGCCTTTTGGCAATGTTGTTCCT	61.72580645	26	9	45	54	15
1208	19506	19531	25	AACACTGAAAAAGTCTGTCCTGGTTG	56.38461538	12224	19548	19578	30	TACTTAGGTGTCTTAGGATTGGCTGTATCAA	59.08064516	26	32	22	54	17
1613	27701	27726	25	CCAACCGTCTCTAAGAAACTCTACAC	57.96153846	12750	27734	27764	30	AAACTTCTCTTCAAGCCAATCAAGGACGGGT	61.72580645	26	16	38	54	8
1614	27702	27727	25	CAACCGTCTCTAAGAAACTCTACACC	57.96153846	12750	27734	27764	30	AAACTTCTCTTCAAGCCAATCAAGGACGGGT	61.72580645	26	16	38	54	7
152	1065	1090	25	CGTGATGAGGAACGAGAAGAGGCTTG	61.11538462	11121	1111	1141	30	CTGCGTAGAAGCCTTTTGGCAATGTTGTTCC	63.0483871	26	11	44	55	21
577	5052	5077	25	GAAACAAAGACACCTTCACGAGGAAA	56.38461538	11489	5100	5130	30	ATGGCAGGAGCAGTTGTGAAGTTCTTTTCTT	60.40322581	26	10	45	55	23
156	1069	1094	25	ATGAGGAACGAGAAGAGGCTTGACTG	59.53846154	11127	1117	1147	30	AGAAGCCTTTTGGCAATGTTGTTCCTTGAGG	61.72580645	26	17	39	56	23
158	1071	1096	25	GAGGAACGAGAAGAGGCTTGACTGCC	62.69230769	11120	1110	1140	30	TCTGCGTAGAAGCCTTTTGGCAATGTTGTTC	61.72580645	26	14	42	56	14
137	979	1004	25	CAGCATCACCGCCATTGCCAGCCATT	62.69230769	11106	1011	1041	30	GGAGAAGTTCCCCTACTGCTGCCTGGAGTTG	67.01612903	26	8	49	57	7
153	1066	1091	25	GTGATGAGGAACGAGAAGAGGCTTGA	59.53846154	11122	1112	1142	30	TGCGTAGAAGCCTTTTGGCAATGTTGTTCCT	61.72580645	26	12	45	57	21
157	1070	1095	25	TGAGGAACGAGAAGAGGCTTGACTGC	61.11538462	11120	1110	1140	30	TCTGCGTAGAAGCCTTTTGGCAATGTTGTTC	61.72580645	26	15	42	57	15
161	1074	1099	25	GAACGAGAAGAGGCTTGACTGCCGCC	64.26923077	11123	1113	1143	30	GCGTAGAAGCCTTTTGGCAATGTTGTTCCTT	61.72580645	26	7	50	57	14
893	12786	12811	25	GCCAATAGCAAAATGACTCTTACCAG	56.38461538	11869	12816	12846	30	AGGTGGTCCCTGGAGTGTAGAATACTTTTGC	63.0483871	26	30	27	57	5
1206	19503	19528	25	GCTAACACTGAAAAAGTCTGTCCTGG	57.96153846	12224	19548	19578	30	TACTTAGGTGTCTTAGGATTGGCTGTATCAA	59.08064516	26	35	22	57	20
1207	19504	19529	25	CTAACACTGAAAAAGTCTGTCCTGGT	56.38461538	12225	19549	19579	30	ACTTAGGTGTCTTAGGATTGGCTGTATCAAC	60.40322581	26	34	23	57	20
140	982	1007	25	CATCACCGCCATTGCCAGCCATTCTA	61.11538462	11106	1011	1041	30	GGAGAAGTTCCCCTACTGCTGCCTGGAGTTG	67.01612903	26	9	49	58	4
158	1071	1096	25	GAGGAACGAGAAGAGGCTTGACTGCC	62.69230769	11121	1111	1141	30	CTGCGTAGAAGCCTTTTGGCAATGTTGTTCC	63.0483871	26	14	44	58	15
155	1068	1093	25	GATGAGGAACGAGAAGAGGCTTGACT	59.53846154	11121	1111	1141	30	CTGCGTAGAAGCCTTTTGGCAATGTTGTTCC	63.0483871	26	15	44	59	18
156	1069	1094	25	ATGAGGAACGAGAAGAGGCTTGACTG	59.53846154	11120	1110	1140	30	TCTGCGTAGAAGCCTTTTGGCAATGTTGTTC	61.72580645	26	17	42	59	16
157	1070	1095	25	TGAGGAACGAGAAGAGGCTTGACTGC	61.11538462	11121	1111	1141	30	CTGCGTAGAAGCCTTTTGGCAATGTTGTTCC	63.0483871	26	15	44	59	16
158	1071	1096	25	GAGGAACGAGAAGAGGCTTGACTGCC	62.69230769	11122	1112	1142	30	TGCGTAGAAGCCTTTTGGCAATGTTGTTCCT	61.72580645	26	14	45	59	16
159	1072	1097	25	AGGAACGAGAAGAGGCTTGACTGCCG	62.69230769	11124	1114	1144	30	CGTAGAAGCCTTTTGGCAATGTTGTTCCTTG	61.72580645	26	9	50	59	17
135	977	1002	25	AGCAGCATCACCGCCATTGCCAGCCA	64.26923077	11106	1011	1041	30	GGAGAAGTTCCCCTACTGCTGCCTGGAGTTG	67.01612903	26	11	49	60	9
154	1067	1092	25	TGATGAGGAACGAGAAGAGGCTTGAC	59.53846154	11123	1113	1143	30	GCGTAGAAGCCTTTTGGCAATGTTGTTCCTT	61.72580645	26	10	50	60	21
155	1068	1093	25	GATGAGGAACGAGAAGAGGCTTGACT	59.53846154	11122	1112	1142	30	TGCGTAGAAGCCTTTTGGCAATGTTGTTCCT	61.72580645	26	15	45	60	19
157	1070	1095	25	TGAGGAACGAGAAGAGGCTTGACTGC	61.11538462	11122	1112	1142	30	TGCGTAGAAGCCTTTTGGCAATGTTGTTCCT	61.72580645	26	15	45	60	17
257	1557	1582	25	CCAGTTGAATCTGAGGGTCCACCAAA	59.53846154	11158	1607	1637	30	ATTTTGGGGTCCATTATCAGACATTTTAGTT	56.43548387	26	10	50	60	25
578	5053	5078	25	AAACAAAGACACCTTCACGAGGAAAG	56.38461538	11490	5101	5131	30	TGGCAGGAGCAGTTGTGAAGTTCTTTTCTTG	61.72580645	26	9	51	60	23
152	1065	1090	25	CGTGATGAGGAACGAGAAGAGGCTTG	61.11538462	11123	1113	1143	30	GCGTAGAAGCCTTTTGGCAATGTTGTTCCTT	61.72580645	26	11	50	61	23
152	1065	1090	25	CGTGATGAGGAACGAGAAGAGGCTTG	61.11538462	11124	1114	1144	30	CGTAGAAGCCTTTTGGCAATGTTGTTCCTTG	61.72580645	26	11	50	61	24
154	1067	1092	25	TGATGAGGAACGAGAAGAGGCTTGAC	59.53846154	11125	1115	1145	30	GTAGAAGCCTTTTGGCAATGTTGTTCCTTGA	60.40322581	26	10	51	61	23
177	1115	1140	25	GTAGAAGCCTTTTGGCAATGTTGTTC	56.38461538	11128	1164	1194	30	GCAGCATTGTTAGCAGGATTGCGGGTGCCAA	65.69354839	26	42	19	61	24
178	1116	1141	25	TAGAAGCCTTTTGGCAATGTTGTTCC	56.38461538	11128	1164	1194	30	GCAGCATTGTTAGCAGGATTGCGGGTGCCAA	65.69354839	26	42	19	61	23
152	1065	1090	25	CGTGATGAGGAACGAGAAGAGGCTTG	61.11538462	11125	1115	1145	30	GTAGAAGCCTTTTGGCAATGTTGTTCCTTGA	60.40322581	26	11	51	62	25
153	1066	1091	25	GTGATGAGGAACGAGAAGAGGCTTGA	59.53846154	11124	1114	1144	30	CGTAGAAGCCTTTTGGCAATGTTGTTCCTTG	61.72580645	26	12	50	62	23
156	1069	1094	25	ATGAGGAACGAGAAGAGGCTTGACTG	59.53846154	11122	1112	1142	30	TGCGTAGAAGCCTTTTGGCAATGTTGTTCCT	61.72580645	26	17	45	62	18
259	1559	1584	25	AGTTGAATCTGAGGGTCCACCAAACG	59.53846154	11160	1609	1639	30	TTTGGGGTCCATTATCAGACATTTTAGTTTG	57.75806452	26	8	54	62	25
153	1066	1091	25	GTGATGAGGAACGAGAAGAGGCTTGA	59.53846154	11125	1115	1145	30	GTAGAAGCCTTTTGGCAATGTTGTTCCTTGA	60.40322581	26	12	51	63	24
158	1071	1096	25	GAGGAACGAGAAGAGGCTTGACTGCC	62.69230769	11123	1113	1143	30	GCGTAGAAGCCTTTTGGCAATGTTGTTCCTT	61.72580645	26	14	50	64	17
1274	19878	19903	25	TGTGGTGGTTGGTAAAGAACATCAGA	56.38461538	12265	19908	19938	30	GAGTTACTGAAGTCATTGAGAGCCTTTGCGA	61.72580645	26	21	43	64	5
154	1067	1092	25	TGATGAGGAACGAGAAGAGGCTTGAC	59.53846154	11126	1116	1146	30	TAGAAGCCTTTTGGCAATGTTGTTCCTTGAG	60.40322581	26	10	55	65	24
155	1068	1093	25	GATGAGGAACGAGAAGAGGCTTGACT	59.53846154	11124	1114	1144	30	CGTAGAAGCCTTTTGGCAATGTTGTTCCTTG	61.72580645	26	15	50	65	21
157	1070	1095	25	TGAGGAACGAGAAGAGGCTTGACTGC	61.11538462	11123	1113	1143	30	GCGTAGAAGCCTTTTGGCAATGTTGTTCCTT	61.72580645	26	15	50	65	18
155	1068	1093	25	GATGAGGAACGAGAAGAGGCTTGACT	59.53846154	11125	1115	1145	30	GTAGAAGCCTTTTGGCAATGTTGTTCCTTGA	60.40322581	26	15	51	66	22
497	4269	4294	25	GCAAACAAAGTGAACACCCTTGGAGA	57.96153846	11431	4305	4335	30	CCATCTCTTTTTGAGGGTTATGATTTTGGAA	57.75806452	26	31	35	66	11
1521	26635	26660	25	TAGTAGTTGTCTGATTGTCCTCACTG	56.38461538	12632	26684	26714	30	TTGACTATCATCATCTAACCAATCTTCTTCT	56.43548387	26	45	21	66	24
153	1066	1091	25	GTGATGAGGAACGAGAAGAGGCTTGA	59.53846154	11126	1116	1146	30	TAGAAGCCTTTTGGCAATGTTGTTCCTTGAG	60.40322581	26	12	55	67	25
156	1069	1094	25	ATGAGGAACGAGAAGAGGCTTGACTG	59.53846154	11123	1113	1143	30	GCGTAGAAGCCTTTTGGCAATGTTGTTCCTT	61.72580645	26	17	50	67	19
156	1069	1094	25	ATGAGGAACGAGAAGAGGCTTGACTG	59.53846154	11124	1114	1144	30	CGTAGAAGCCTTTTGGCAATGTTGTTCCTTG	61.72580645	26	17	50	67	20
1521	26635	26660	25	TAGTAGTTGTCTGATTGTCCTCACTG	56.38461538	12631	26683	26713	30	GTTGACTATCATCATCTAACCAATCTTCTTC	57.75806452	26	45	22	67	23
102	918	943	25	CCTTTACCAGACATTTTGCTCTCAAG	56.38461538	11099	965	995	30	CAGCAAAGCAAGAGCAGCATCACCGCCATTG	65.69354839	26	37	31	68	22
580	5055	5080	25	ACAAAGACACCTTCACGAGGAAAGTG	57.96153846	11491	5102	5132	30	GGCAGGAGCAGTTGTGAAGTTCTTTTCTTGT	61.72580645	26	6	62	68	22
579	5054	5079	25	AACAAAGACACCTTCACGAGGAAAGT	56.38461538	11491	5102	5132	30	GGCAGGAGCAGTTGTGAAGTTCTTTTCTTGT	61.72580645	26	7	62	69	23
580	5055	5080	25	ACAAAGACACCTTCACGAGGAAAGTG	57.96153846	11492	5103	5133	30	GCAGGAGCAGTTGTGAAGTTCTTTTCTTGTG	61.72580645	26	6	63	69	23
155	1068	1093	25	GATGAGGAACGAGAAGAGGCTTGACT	59.53846154	11126	1116	1146	30	TAGAAGCCTTTTGGCAATGTTGTTCCTTGAG	60.40322581	26	15	55	70	23
1521	26635	26660	25	TAGTAGTTGTCTGATTGTCCTCACTG	56.38461538	12630	26682	26712	30	TGTTGACTATCATCATCTAACCAATCTTCTT	56.43548387	26	45	25	70	22
1524	26638	26663	25	TAGTTGTCTGATTGTCCTCACTGCCG	59.53846154	12632	26684	26714	30	TTGACTATCATCATCTAACCAATCTTCTTCT	56.43548387	26	49	21	70	21
578	5053	5078	25	AAACAAAGACACCTTCACGAGGAAAG	56.38461538	11491	5102	5132	30	GGCAGGAGCAGTTGTGAAGTTCTTTTCTTGT	61.72580645	26	9	62	71	24
1274	19878	19903	25	TGTGGTGGTTGGTAAAGAACATCAGA	56.38461538	12261	19904	19934	30	ACCTGAGTTACTGAAGTCATTGAGAGCCTTT	60.40322581	26	21	50	71	1
577	5052	5077	25	GAAACAAAGACACCTTCACGAGGAAA	56.38461538	11491	5102	5132	30	GGCAGGAGCAGTTGTGAAGTTCTTTTCTTGT	61.72580645	26	10	62	72	25
578	5053	5078	25	AAACAAAGACACCTTCACGAGGAAAG	56.38461538	11492	5103	5133	30	GCAGGAGCAGTTGTGAAGTTCTTTTCTTGTG	61.72580645	26	9	63	72	25
1273	19877	19902	25	TTGTGGTGGTTGGTAAAGAACATCAG	56.38461538	12268	19911	19941	30	TTACTGAAGTCATTGAGAGCCTTTGCGAGAT	60.40322581	26	31	41	72	9
1522	26636	26661	25	AGTAGTTGTCTGATTGTCCTCACTGC	57.96153846	12632	26684	26714	30	TTGACTATCATCATCTAACCAATCTTCTTCT	56.43548387	26	51	21	72	23
1522	26636	26661	25	AGTAGTTGTCTGATTGTCCTCACTGC	57.96153846	12633	26685	26715	30	TGACTATCATCATCTAACCAATCTTCTTCTT	56.43548387	26	51	21	72	24
1523	26637	26662	25	GTAGTTGTCTGATTGTCCTCACTGCC	59.53846154	12632	26684	26714	30	TTGACTATCATCATCTAACCAATCTTCTTCT	56.43548387	26	51	21	72	22
1525	26639	26664	25	AGTTGTCTGATTGTCCTCACTGCCGT	59.53846154	12634	26686	26716	30	GACTATCATCATCTAACCAATCTTCTTCTTG	57.75806452	26	49	23	72	22
500	4272	4297	25	AACAAAGTGAACACCCTTGGAGAGTG	57.96153846	11425	4299	4329	30	TAGTTGCCATCTCTTTTTGAGGGTTATGATT	57.75806452	26	24	49	73	2
809	10710	10735	25	CCAAAATAGGCATACACCATCTGTGA	56.38461538	11808	10736	10766	30	ATTTGTCAGAATGTGTGGCATAAGAATAGAA	56.43548387	26	17	56	73	1
1523	26637	26662	25	GTAGTTGTCTGATTGTCCTCACTGCC	59.53846154	12631	26683	26713	30	GTTGACTATCATCATCTAACCAATCTTCTTC	57.75806452	26	51	22	73	21
1526	26640	26665	25	GTTGTCTGATTGTCCTCACTGCCGTC	61.11538462	12631	26683	26713	30	GTTGACTATCATCATCTAACCAATCTTCTTC	57.75806452	26	51	22	73	18
808	10709	10734	25	TCCAAAATAGGCATACACCATCTGTG	56.38461538	11808	10736	10766	30	ATTTGTCAGAATGTGTGGCATAAGAATAGAA	56.43548387	26	18	56	74	2
1275	19879	19904	25	GTGGTGGTTGGTAAAGAACATCAGAA	56.38461538	12262	19905	19935	30	CCTGAGTTACTGAAGTCATTGAGAGCCTTTG	61.72580645	26	26	48	74	1
1276	19880	19905	25	TGGTGGTTGGTAAAGAACATCAGAAC	56.38461538	12263	19906	19936	30	CTGAGTTACTGAAGTCATTGAGAGCCTTTGC	61.72580645	26	27	47	74	1
1522	26636	26661	25	AGTAGTTGTCTGATTGTCCTCACTGC	57.96153846	12634	26686	26716	30	GACTATCATCATCTAACCAATCTTCTTCTTG	57.75806452	26	51	23	74	25
1524	26638	26663	25	TAGTTGTCTGATTGTCCTCACTGCCG	59.53846154	12630	26682	26712	30	TGTTGACTATCATCATCTAACCAATCTTCTT	56.43548387	26	49	25	74	19
103	919	944	25	CTTTACCAGACATTTTGCTCTCAAGC	56.38461538	11097	963	993	30	AGCAGCAAAGCAAGAGCAGCATCACCGCCAT	65.69354839	26	37	38	75	19
497	4269	4294	25	GCAAACAAAGTGAACACCCTTGGAGA	57.96153846	11429	4303	4333	30	TGCCATCTCTTTTTGAGGGTTATGATTTTGG	59.08064516	26	31	44	75	9
1272	19875	19900	25	GTTTGTGGTGGTTGGTAAAGAACATC	56.38461538	12266	19909	19939	30	AGTTACTGAAGTCATTGAGAGCCTTTGCGAG	61.72580645	26	32	43	75	9
1521	26635	26660	25	TAGTAGTTGTCTGATTGTCCTCACTG	56.38461538	12628	26680	26710	30	TTTGTTGACTATCATCATCTAACCAATCTTC	56.43548387	26	45	30	75	20
1521	26635	26660	25	TAGTAGTTGTCTGATTGTCCTCACTG	56.38461538	12629	26681	26711	30	TTGTTGACTATCATCATCTAACCAATCTTCT	56.43548387	26	45	30	75	21
1522	26636	26661	25	AGTAGTTGTCTGATTGTCCTCACTGC	57.96153846	12630	26682	26712	30	TGTTGACTATCATCATCTAACCAATCTTCTT	56.43548387	26	51	25	76	21
498	4270	4295	25	CAAACAAAGTGAACACCCTTGGAGAG	57.96153846	11425	4299	4329	30	TAGTTGCCATCTCTTTTTGAGGGTTATGATT	57.75806452	26	28	49	77	4
1521	26635	26660	25	TAGTAGTTGTCTGATTGTCCTCACTG	56.38461538	12627	26679	26709	30	GTTTGTTGACTATCATCATCTAACCAATCTT	56.43548387	26	45	32	77	19
499	4271	4296	25	AAACAAAGTGAACACCCTTGGAGAGT	56.38461538	11425	4299	4329	30	TAGTTGCCATCTCTTTTTGAGGGTTATGATT	57.75806452	26	29	49	78	3
773	9937	9962	25	CAAATCGTTTCAGTTGGTTTCTTGGC	56.38461538	11769	9965	9995	30	TGTCAGTCATAGAACAAACACCAATAGTAGA	57.75806452	26	40	38	78	3
1273	19877	19902	25	TTGTGGTGGTTGGTAAAGAACATCAG	56.38461538	12264	19907	19937	30	TGAGTTACTGAAGTCATTGAGAGCCTTTGCG	61.72580645	26	31	48	79	5
1524	26638	26663	25	TAGTTGTCTGATTGTCCTCACTGCCG	59.53846154	12629	26681	26711	30	TTGTTGACTATCATCATCTAACCAATCTTCT	56.43548387	26	49	30	79	18
102	918	943	25	CCTTTACCAGACATTTTGCTCTCAAG	56.38461538	11096	962	992	30	CAGCAGCAAAGCAAGAGCAGCATCACCGCCA	67.01612903	26	37	43	80	19
773	9937	9962	25	CAAATCGTTTCAGTTGGTTTCTTGGC	56.38461538	11771	9967	9997	30	TCAGTCATAGAACAAACACCAATAGTAGATA	56.43548387	26	40	40	80	5
1522	26636	26661	25	AGTAGTTGTCTGATTGTCCTCACTGC	57.96153846	12628	26680	26710	30	TTTGTTGACTATCATCATCTAACCAATCTTC	56.43548387	26	51	30	81	19
1522	26636	26661	25	AGTAGTTGTCTGATTGTCCTCACTGC	57.96153846	12629	26681	26711	30	TTGTTGACTATCATCATCTAACCAATCTTCT	56.43548387	26	51	30	81	20
1522	26636	26661	25	AGTAGTTGTCTGATTGTCCTCACTGC	57.96153846	12625	26677	26707	30	CAGTTTGTTGACTATCATCATCTAACCAATC	57.75806452	26	51	32	83	16
1522	26636	26661	25	AGTAGTTGTCTGATTGTCCTCACTGC	57.96153846	12627	26679	26709	30	GTTTGTTGACTATCATCATCTAACCAATCTT	56.43548387	26	51	32	83	18
1523	26637	26662	25	GTAGTTGTCTGATTGTCCTCACTGCC	59.53846154	12625	26677	26707	30	CAGTTTGTTGACTATCATCATCTAACCAATC	57.75806452	26	51	32	83	15
1273	19877	19902	25	TTGTGGTGGTTGGTAAAGAACATCAG	56.38461538	12260	19903	19933	30	AACCTGAGTTACTGAAGTCATTGAGAGCCTT	60.40322581	26	31	53	84	1
1272	19875	19900	25	GTTTGTGGTGGTTGGTAAAGAACATC	56.38461538	12258	19901	19931	30	AGAACCTGAGTTACTGAAGTCATTGAGAGCC	61.72580645	26	32	53	85	1
103	919	944	25	CTTTACCAGACATTTTGCTCTCAAGC	56.38461538	11079	945	975	30	TGGTTCAATCTGTCAAGCAGCAGCAAAGCAA	61.72580645	26	37	49	86	1
675	6624	6649	25	GTAGTGTCAGCAATGTCTCTGCCAAA	57.96153846	11575	6658	6688	30	AAGGCAGAAACTTTTTGTTAGACTCAGTAAG	57.75806452	26	23	64	87	9
122	962	987	25	CAGCAGCAAAGCAAGAGCAGCATCAC	61.11538462	11106	1011	1041	30	GGAGAAGTTCCCCTACTGCTGCCTGGAGTTG	67.01612903	26	39	49	88	24
101	917	942	25	GCCTTTACCAGACATTTTGCTCTCAA	56.38461538	11081	947	977	30	GTTCAATCTGTCAAGCAGCAGCAAAGCAAGA	61.72580645	26	37	56	93	5
122	962	987	25	CAGCAGCAAAGCAAGAGCAGCATCAC	61.11538462	11107	1012	1042	30	GAGAAGTTCCCCTACTGCTGCCTGGAGTTGA	65.69354839	26	39	54	93	25
103	919	944	25	CTTTACCAGACATTTTGCTCTCAAGC	56.38461538	11094	960	990	30	AGCAGCAGCAAAGCAAGAGCAGCATCACCGC	67.01612903	26	37	57	94	16
102	918	943	25	CCTTTACCAGACATTTTGCTCTCAAG	56.38461538	11093	959	989	30	AAGCAGCAGCAAAGCAAGAGCAGCATCACCG	65.69354839	26	37	65	102	16
103	919	944	25	CTTTACCAGACATTTTGCTCTCAAGC	56.38461538	11082	948	978	30	TTCAATCTGTCAAGCAGCAGCAAAGCAAGAG	61.72580645	26	37	65	102	4
1551	26808	26833	25	GATGGCTCAAACTCTTCTTCTTCACA	56.38461538	12678	26852	26882	30	CTCATCTGGAGGGTAGAAAGAACAATACATA	59.08064516	26	52	68	120	19
1552	26811	26836	25	GGCTCAAACTCTTCTTCTTCACAATC	56.38461538	12678	26852	26882	30	CTCATCTGGAGGGTAGAAAGAACAATACATA	59.08064516	26	58	68	126	16
26	439	464	25	CAGCAGGAAGAAGAGTCACAGTTTGC	59.53846154	11014	465	495	30	TGTTTCTTCTGTCTCTGCGGTAAGGCTTGAG	63.0483871	26	68	77	145	1
534	4424	4449	25	GAACAAAATCTGAAGGAGTAGCATCC	56.38461538	11447	4451	4481	30	TGATTTCACCTTGCTTCAAAGTTACAGTTCC	59.08064516	26	35	110	145	2
26	439	464	25	CAGCAGGAAGAAGAGTCACAGTTTGC	59.53846154	11025	489	519	30	GCTTGAGTTTCATCAGCCTTCTTCTTTTTGT	59.08064516	26	68	84	152	25
25	438	463	25	GCAGCAGGAAGAAGAGTCACAGTTTG	59.53846154	11013	464	494	30	CTGTTTCTTCTGTCTCTGCGGTAAGGCTTGA	63.0483871	26	98	86	184	1
1720	28428	28453	25	ATAGTGCGACCACCCTTACGAAGAAT	57.96153846	14547	28469	28500	31	TTCATTATGGTATTCGGCAAGACTATGCTCAG	60.54375	26	2	1	3	16
1721	28429	28454	25	TAGTGCGACCACCCTTACGAAGAATG	59.53846154	14548	28470	28501	31	TCATTATGGTATTCGGCAAGACTATGCTCAGG	61.825	26	3	2	5	16
1722	28430	28455	25	AGTGCGACCACCCTTACGAAGAATGG	61.11538462	14549	28471	28502	31	CATTATGGTATTCGGCAAGACTATGCTCAGGT	61.825	26	3	3	6	16
367	2806	2831	25	ACCTGAGTCACCTGCTACACGCTGCG	64.26923077	13159	2846	2877	31	TAATAAGAAAGCGTTCGTGATGTAGCAACAGT	59.2625	26	9	1	10	15
365	2804	2829	25	AAACCTGAGTCACCTGCTACACGCTG	61.11538462	13159	2846	2877	31	TAATAAGAAAGCGTTCGTGATGTAGCAACAGT	59.2625	26	10	1	11	17
364	2803	2828	25	AAAACCTGAGTCACCTGCTACACGCT	59.53846154	13159	2846	2877	31	TAATAAGAAAGCGTTCGTGATGTAGCAACAGT	59.2625	26	11	1	12	18
361	2774	2799	25	TTGCCAATCCTGTAGCGACTGTATGC	59.53846154	13153	2804	2835	31	AAACCTGAGTCACCTGCTACACGCTGCGAAGC	66.95	26	3	10	13	5
364	2803	2828	25	AAAACCTGAGTCACCTGCTACACGCT	59.53846154	13156	2843	2874	31	TTGTAATAAGAAAGCGTTCGTGATGTAGCAAC	59.2625	26	11	2	13	15
370	2809	2834	25	TGAGTCACCTGCTACACGCTGCGAAG	62.69230769	13155	2842	2873	31	TTTGTAATAAGAAAGCGTTCGTGATGTAGCAA	57.98125	26	6	7	13	8
357	2770	2795	25	ATAGTTGCCAATCCTGTAGCGACTGT	57.96153846	13153	2804	2835	31	AAACCTGAGTCACCTGCTACACGCTGCGAAGC	66.95	26	4	10	14	9
358	2771	2796	25	TAGTTGCCAATCCTGTAGCGACTGTA	57.96153846	13152	2803	2834	31	AAAACCTGAGTCACCTGCTACACGCTGCGAAG	65.66875	26	3	12	15	7
361	2774	2799	25	TTGCCAATCCTGTAGCGACTGTATGC	59.53846154	13152	2803	2834	31	AAAACCTGAGTCACCTGCTACACGCTGCGAAG	65.66875	26	3	12	15	4
357	2770	2795	25	ATAGTTGCCAATCCTGTAGCGACTGT	57.96153846	13152	2803	2834	31	AAAACCTGAGTCACCTGCTACACGCTGCGAAG	65.66875	26	4	12	16	8
364	2803	2828	25	AAAACCTGAGTCACCTGCTACACGCT	59.53846154	13162	2849	2880	31	TAAGAAAGCGTTCGTGATGTAGCAACAGTGAT	60.54375	26	11	6	17	21
1476	25328	25353	25	TGTGTTGATAAGTGACGCTACAGTTG	56.38461538	14289	25378	25409	31	TAGCACCATAATCAACCACACCCTCTTGTATT	60.54375	26	0	17	17	25
364	2803	2828	25	AAAACCTGAGTCACCTGCTACACGCT	59.53846154	13155	2842	2873	31	TTTGTAATAAGAAAGCGTTCGTGATGTAGCAA	57.98125	26	11	7	18	14
1684	28315	28340	25	CTTCTCCAACAACACCTGTATGGTTA	56.38461538	14511	28362	28393	31	CGTGGAACCCAATAGGCACACTTGTTATGGCA	64.3875	26	8	10	18	22
1685	28316	28341	25	TTCTCCAACAACACCTGTATGGTTAC	56.38461538	14511	28362	28393	31	CGTGGAACCCAATAGGCACACTTGTTATGGCA	64.3875	26	8	10	18	21
358	2771	2796	25	TAGTTGCCAATCCTGTAGCGACTGTA	57.96153846	13150	2801	2832	31	GCAAAACCTGAGTCACCTGCTACACGCTGCGA	66.95	26	3	16	19	5
358	2771	2796	25	TAGTTGCCAATCCTGTAGCGACTGTA	57.96153846	13151	2802	2833	31	CAAAACCTGAGTCACCTGCTACACGCTGCGAA	65.66875	26	3	16	19	6
360	2773	2798	25	GTTGCCAATCCTGTAGCGACTGTATG	59.53846154	13151	2802	2833	31	CAAAACCTGAGTCACCTGCTACACGCTGCGAA	65.66875	26	3	16	19	4
361	2774	2799	25	TTGCCAATCCTGTAGCGACTGTATGC	59.53846154	13150	2801	2832	31	GCAAAACCTGAGTCACCTGCTACACGCTGCGA	66.95	26	3	16	19	2
361	2774	2799	25	TTGCCAATCCTGTAGCGACTGTATGC	59.53846154	13151	2802	2833	31	CAAAACCTGAGTCACCTGCTACACGCTGCGAA	65.66875	26	3	16	19	3
1684	28315	28340	25	CTTCTCCAACAACACCTGTATGGTTA	56.38461538	14512	28363	28394	31	GTGGAACCCAATAGGCACACTTGTTATGGCAA	63.10625	26	8	12	20	23
1718	28426	28451	25	CAATAGTGCGACCACCCTTACGAAGA	59.53846154	14542	28464	28495	31	CCAGATTCATTATGGTATTCGGCAAGACTATG	60.54375	26	2	19	21	13
362	2801	2826	25	GCAAAACCTGAGTCACCTGCTACACG	61.11538462	13163	2850	2881	31	AAGAAAGCGTTCGTGATGTAGCAACAGTGATT	60.54375	26	15	7	22	24
363	2802	2827	25	CAAAACCTGAGTCACCTGCTACACGC	61.11538462	13155	2842	2873	31	TTTGTAATAAGAAAGCGTTCGTGATGTAGCAA	57.98125	26	15	7	22	15
369	2808	2833	25	CTGAGTCACCTGCTACACGCTGCGAA	62.69230769	13154	2841	2872	31	ATTTGTAATAAGAAAGCGTTCGTGATGTAGCA	57.98125	26	7	15	22	8
1628	27780	27805	25	ACAGTGCCAAAGATGTTAGTTAGCCA	56.38461538	14480	27813	27844	31	GTCAACTGAACAACACCACCTGTAATGTAGGC	63.10625	26	8	14	22	8
1684	28315	28340	25	CTTCTCCAACAACACCTGTATGGTTA	56.38461538	14513	28364	28395	31	TGGAACCCAATAGGCACACTTGTTATGGCAAC	63.10625	26	8	14	22	24
1721	28429	28454	25	TAGTGCGACCACCCTTACGAAGAATG	59.53846154	14542	28464	28495	31	CCAGATTCATTATGGTATTCGGCAAGACTATG	60.54375	26	3	19	22	10
1683	28314	28339	25	CCTTCTCCAACAACACCTGTATGGTT	57.96153846	14511	28362	28393	31	CGTGGAACCCAATAGGCACACTTGTTATGGCA	64.3875	26	13	10	23	23
1628	27780	27805	25	ACAGTGCCAAAGATGTTAGTTAGCCA	56.38461538	14475	27808	27839	31	GCGAAGTCAACTGAACAACACCACCTGTAATG	63.10625	26	8	16	24	3
1629	27781	27806	25	CAGTGCCAAAGATGTTAGTTAGCCAC	57.96153846	14476	27809	27840	31	CGAAGTCAACTGAACAACACCACCTGTAATGT	61.825	26	7	17	24	3
1684	28315	28340	25	CTTCTCCAACAACACCTGTATGGTTA	56.38461538	14514	28365	28396	31	GGAACCCAATAGGCACACTTGTTATGGCAACC	64.3875	26	8	16	24	25
1685	28316	28341	25	TTCTCCAACAACACCTGTATGGTTAC	56.38461538	14514	28365	28396	31	GGAACCCAATAGGCACACTTGTTATGGCAACC	64.3875	26	8	16	24	24
1628	27780	27805	25	ACAGTGCCAAAGATGTTAGTTAGCCA	56.38461538	14476	27809	27840	31	CGAAGTCAACTGAACAACACCACCTGTAATGT	61.825	26	8	17	25	4
1628	27780	27805	25	ACAGTGCCAAAGATGTTAGTTAGCCA	56.38461538	14477	27810	27841	31	GAAGTCAACTGAACAACACCACCTGTAATGTA	60.54375	26	8	17	25	5
1683	28314	28339	25	CCTTCTCCAACAACACCTGTATGGTT	57.96153846	14512	28363	28394	31	GTGGAACCCAATAGGCACACTTGTTATGGCAA	63.10625	26	13	12	25	24
194	1201	1226	25	CTTTTGGTGTATTCAAGGCTCCCTCA	57.96153846	13046	1239	1270	31	ATGATGCCGTCTTTGTTAGCACCATAGGGAAG	63.10625	26	14	12	26	13
1681	28312	28337	25	AACCTTCTCCAACAACACCTGTATGG	57.96153846	14511	28362	28393	31	CGTGGAACCCAATAGGCACACTTGTTATGGCA	64.3875	26	16	10	26	25
365	2804	2829	25	AAACCTGAGTCACCTGCTACACGCTG	61.11538462	13165	2853	2884	31	AAAGCGTTCGTGATGTAGCAACAGTGATTTCT	60.54375	26	10	17	27	24
1682	28313	28338	25	ACCTTCTCCAACAACACCTGTATGGT	57.96153846	14512	28363	28394	31	GTGGAACCCAATAGGCACACTTGTTATGGCAA	63.10625	26	15	12	27	25
1702	28391	28416	25	GCAACCAACATAAGAGAACACACAGC	57.96153846	14525	28423	28454	31	AGGCAATAGTGCGACCACCCTTACGAAGAATG	64.3875	26	25	3	28	7
365	2804	2829	25	AAACCTGAGTCACCTGCTACACGCTG	61.11538462	13166	2854	2885	31	AAGCGTTCGTGATGTAGCAACAGTGATTTCTT	60.54375	26	10	20	30	25
366	2805	2830	25	AACCTGAGTCACCTGCTACACGCTGC	62.69230769	13166	2854	2885	31	AAGCGTTCGTGATGTAGCAACAGTGATTTCTT	60.54375	26	10	20	30	24
1502	25710	25735	25	GTAGTGCCACCAGCCTTTTTAGTAGG	59.53846154	14308	25751	25782	31	TAAAACACCCTCTTGAACAACATCACCCACTA	60.54375	26	17	13	30	16
1503	25711	25736	25	TAGTGCCACCAGCCTTTTTAGTAGGT	57.96153846	14308	25751	25782	31	TAAAACACCCTCTTGAACAACATCACCCACTA	60.54375	26	17	13	30	15
1503	25711	25736	25	TAGTGCCACCAGCCTTTTTAGTAGGT	57.96153846	14309	25752	25783	31	AAAACACCCTCTTGAACAACATCACCCACTAT	60.54375	26	17	14	31	16
1501	25709	25734	25	AGTAGTGCCACCAGCCTTTTTAGTAG	57.96153846	14308	25751	25782	31	TAAAACACCCTCTTGAACAACATCACCCACTA	60.54375	26	19	13	32	17
1504	25712	25737	25	AGTGCCACCAGCCTTTTTAGTAGGTA	57.96153846	14308	25751	25782	31	TAAAACACCCTCTTGAACAACATCACCCACTA	60.54375	26	19	13	32	14
1703	28392	28417	25	CAACCAACATAAGAGAACACACAGCC	57.96153846	14525	28423	28454	31	AGGCAATAGTGCGACCACCCTTACGAAGAATG	64.3875	26	29	3	32	6
1716	28424	28449	25	GGCAATAGTGCGACCACCCTTACGAA	61.11538462	14535	28457	28488	31	TTTCAAGCCAGATTCATTATGGTATTCGGCAA	59.2625	26	2	30	32	8
192	1199	1224	25	ATCTTTTGGTGTATTCAAGGCTCCCT	56.38461538	13047	1240	1271	31	TGATGCCGTCTTTGTTAGCACCATAGGGAAGT	63.10625	26	19	14	33	16
194	1201	1226	25	CTTTTGGTGTATTCAAGGCTCCCTCA	57.96153846	13051	1244	1275	31	GCCGTCTTTGTTAGCACCATAGGGAAGTCCAG	65.66875	26	14	22	36	18
1276	19880	19905	25	TGGTGGTTGGTAAAGAACATCAGAAC	56.38461538	14041	19923	19954	31	TTGAGAGCCTTTGCGAGATGACAACAAGCAGC	64.3875	26	27	9	36	18
1273	19877	19902	25	TTGTGGTGGTTGGTAAAGAACATCAG	56.38461538	14039	19921	19952	31	CATTGAGAGCCTTTGCGAGATGACAACAAGCA	63.10625	26	31	7	38	19
1336	20992	21017	25	GCAAAAAGTCACCATTAGTTGTGCGT	56.38461538	14104	21031	21062	31	GCAAACCAGGCACGACAAAACCCACTTCTCTT	64.3875	26	19	19	38	14
1497	25705	25730	25	TTTCAGTAGTGCCACCAGCCTTTTTA	56.38461538	14308	25751	25782	31	TAAAACACCCTCTTGAACAACATCACCCACTA	60.54375	26	25	13	38	21
1498	25706	25731	25	TTCAGTAGTGCCACCAGCCTTTTTAG	57.96153846	14308	25751	25782	31	TAAAACACCCTCTTGAACAACATCACCCACTA	60.54375	26	25	13	38	20
1704	28393	28418	25	AACCAACATAAGAGAACACACAGCCT	56.38461538	14525	28423	28454	31	AGGCAATAGTGCGACCACCCTTACGAAGAATG	64.3875	26	35	3	38	5
1704	28393	28418	25	AACCAACATAAGAGAACACACAGCCT	56.38461538	14526	28424	28455	31	GGCAATAGTGCGACCACCCTTACGAAGAATGG	65.66875	26	35	3	38	6
242	1481	1506	25	CGCAGTATTATTGGGTAAACCTTGGG	57.96153846	13064	1527	1558	31	GCCCCACTGCGTTCTCCATTCTGGTTACTGCC	68.23125	26	9	30	39	21
243	1482	1507	25	GCAGTATTATTGGGTAAACCTTGGGG	57.96153846	13064	1527	1558	31	GCCCCACTGCGTTCTCCATTCTGGTTACTGCC	68.23125	26	9	30	39	20
1272	19875	19900	25	GTTTGTGGTGGTTGGTAAAGAACATC	56.38461538	14039	19921	19952	31	CATTGAGAGCCTTTGCGAGATGACAACAAGCA	63.10625	26	32	7	39	21
1272	19875	19900	25	GTTTGTGGTGGTTGGTAAAGAACATC	56.38461538	14040	19922	19953	31	ATTGAGAGCCTTTGCGAGATGACAACAAGCAG	63.10625	26	32	10	42	22
1716	28424	28449	25	GGCAATAGTGCGACCACCCTTACGAA	61.11538462	14534	28456	28487	31	TTTTCAAGCCAGATTCATTATGGTATTCGGCA	59.2625	26	2	40	42	7
243	1482	1507	25	GCAGTATTATTGGGTAAACCTTGGGG	57.96153846	13065	1528	1559	31	CCCCACTGCGTTCTCCATTCTGGTTACTGCCA	66.95	26	9	34	43	21
244	1483	1508	25	CAGTATTATTGGGTAAACCTTGGGGC	57.96153846	13065	1528	1559	31	CCCCACTGCGTTCTCCATTCTGGTTACTGCCA	66.95	26	9	34	43	20
1610	27698	27723	25	TTCCCAACCGTCTCTAAGAAACTCTA	56.38461538	14459	27736	27767	31	ACTTCTCTTCAAGCCAATCAAGGACGGGTTTG	63.10625	26	10	36	46	13
1610	27698	27723	25	TTCCCAACCGTCTCTAAGAAACTCTA	56.38461538	14457	27734	27765	31	AAACTTCTCTTCAAGCCAATCAAGGACGGGTT	61.825	26	10	38	48	11
1211	19510	19535	25	CTGAAAAAGTCTGTCCTGGTTGAATG	56.38461538	13999	19548	19579	31	TACTTAGGTGTCTTAGGATTGGCTGTATCAAC	60.54375	26	27	23	50	13
1211	19510	19535	25	CTGAAAAAGTCTGTCCTGGTTGAATG	56.38461538	14000	19549	19580	31	ACTTAGGTGTCTTAGGATTGGCTGTATCAACC	61.825	26	27	23	50	14
1212	19511	19536	25	TGAAAAAGTCTGTCCTGGTTGAATGC	56.38461538	14000	19549	19580	31	ACTTAGGTGTCTTAGGATTGGCTGTATCAACC	61.825	26	27	23	50	13
160	1073	1098	25	GGAACGAGAAGAGGCTTGACTGCCGC	64.26923077	13037	1110	1141	31	TCTGCGTAGAAGCCTTTTGGCAATGTTGTTCC	63.10625	26	7	44	51	12
161	1074	1099	25	GAACGAGAAGAGGCTTGACTGCCGCC	64.26923077	13037	1110	1141	31	TCTGCGTAGAAGCCTTTTGGCAATGTTGTTCC	63.10625	26	7	44	51	11
736	7982	8007	25	AACAATAAGTAGGGACTGGGTCTTCG	57.96153846	13483	8027	8058	31	AATCCAGCCTCTTATTATGTTAGACTTCTCAG	59.2625	26	19	32	51	20
1612	27700	27725	25	CCCAACCGTCTCTAAGAAACTCTACA	57.96153846	14459	27736	27767	31	ACTTCTCTTCAAGCCAATCAAGGACGGGTTTG	63.10625	26	15	36	51	11
1716	28424	28449	25	GGCAATAGTGCGACCACCCTTACGAA	61.11538462	14531	28453	28484	31	TGGTTTTCAAGCCAGATTCATTATGGTATTCG	59.2625	26	2	49	51	4
160	1073	1098	25	GGAACGAGAAGAGGCTTGACTGCCGC	64.26923077	13038	1111	1142	31	CTGCGTAGAAGCCTTTTGGCAATGTTGTTCCT	63.10625	26	7	45	52	13
161	1074	1099	25	GAACGAGAAGAGGCTTGACTGCCGCC	64.26923077	13038	1111	1142	31	CTGCGTAGAAGCCTTTTGGCAATGTTGTTCCT	63.10625	26	7	45	52	12
495	4222	4247	25	ACGAGCAAAAGGTGTGAGTAAACTGT	56.38461538	13301	4269	4300	31	GCAAACAAAGTGAACACCCTTGGAGAGTGCTA	63.10625	26	19	34	53	22
1612	27700	27725	25	CCCAACCGTCTCTAAGAAACTCTACA	57.96153846	14457	27734	27765	31	AAACTTCTCTTCAAGCCAATCAAGGACGGGTT	61.825	26	15	38	53	9
1614	27702	27727	25	CAACCGTCTCTAAGAAACTCTACACC	57.96153846	14458	27735	27766	31	AACTTCTCTTCAAGCCAATCAAGGACGGGTTT	61.825	26	16	37	53	8
154	1067	1092	25	TGATGAGGAACGAGAAGAGGCTTGAC	59.53846154	13037	1110	1141	31	TCTGCGTAGAAGCCTTTTGGCAATGTTGTTCC	63.10625	26	10	44	54	18
735	7981	8006	25	TAACAATAAGTAGGGACTGGGTCTTC	56.38461538	13483	8027	8058	31	AATCCAGCCTCTTATTATGTTAGACTTCTCAG	59.2625	26	22	32	54	21
735	7981	8006	25	TAACAATAAGTAGGGACTGGGTCTTC	56.38461538	13484	8028	8059	31	ATCCAGCCTCTTATTATGTTAGACTTCTCAGT	59.2625	26	22	32	54	22
1613	27701	27726	25	CCAACCGTCTCTAAGAAACTCTACAC	57.96153846	14457	27734	27765	31	AAACTTCTCTTCAAGCCAATCAAGGACGGGTT	61.825	26	16	38	54	8
1614	27702	27727	25	CAACCGTCTCTAAGAAACTCTACACC	57.96153846	14457	27734	27765	31	AAACTTCTCTTCAAGCCAATCAAGGACGGGTT	61.825	26	16	38	54	7
1208	19506	19531	25	AACACTGAAAAAGTCTGTCCTGGTTG	56.38461538	13999	19548	19579	31	TACTTAGGTGTCTTAGGATTGGCTGTATCAAC	60.54375	26	32	23	55	17
1611	27699	27724	25	TCCCAACCGTCTCTAAGAAACTCTAC	57.96153846	14456	27733	27764	31	TAAACTTCTCTTCAAGCCAATCAAGGACGGGT	61.825	26	11	44	55	9
152	1065	1090	25	CGTGATGAGGAACGAGAAGAGGCTTG	61.11538462	13038	1111	1142	31	CTGCGTAGAAGCCTTTTGGCAATGTTGTTCCT	63.10625	26	11	45	56	21
735	7981	8006	25	TAACAATAAGTAGGGACTGGGTCTTC	56.38461538	13486	8030	8061	31	CCAGCCTCTTATTATGTTAGACTTCTCAGTGG	61.825	26	22	34	56	24
137	979	1004	25	CAGCATCACCGCCATTGCCAGCCATT	62.69230769	13025	1010	1041	31	AGGAGAAGTTCCCCTACTGCTGCCTGGAGTTG	66.95	26	8	49	57	6
160	1073	1098	25	GGAACGAGAAGAGGCTTGACTGCCGC	64.26923077	13039	1112	1143	31	TGCGTAGAAGCCTTTTGGCAATGTTGTTCCTT	61.825	26	7	50	57	14
161	1074	1099	25	GAACGAGAAGAGGCTTGACTGCCGCC	64.26923077	13039	1112	1143	31	TGCGTAGAAGCCTTTTGGCAATGTTGTTCCTT	61.825	26	7	50	57	13
161	1074	1099	25	GAACGAGAAGAGGCTTGACTGCCGCC	64.26923077	13040	1113	1144	31	GCGTAGAAGCCTTTTGGCAATGTTGTTCCTTG	63.10625	26	7	50	57	14
1207	19504	19529	25	CTAACACTGAAAAAGTCTGTCCTGGT	56.38461538	14000	19549	19580	31	ACTTAGGTGTCTTAGGATTGGCTGTATCAACC	61.825	26	34	23	57	20
139	981	1006	25	GCATCACCGCCATTGCCAGCCATTCT	62.69230769	13025	1010	1041	31	AGGAGAAGTTCCCCTACTGCTGCCTGGAGTTG	66.95	26	9	49	58	4
158	1071	1096	25	GAGGAACGAGAAGAGGCTTGACTGCC	62.69230769	13037	1110	1141	31	TCTGCGTAGAAGCCTTTTGGCAATGTTGTTCC	63.10625	26	14	44	58	14
1206	19503	19528	25	GCTAACACTGAAAAAGTCTGTCCTGG	57.96153846	13999	19548	19579	31	TACTTAGGTGTCTTAGGATTGGCTGTATCAAC	60.54375	26	35	23	58	20
157	1070	1095	25	TGAGGAACGAGAAGAGGCTTGACTGC	61.11538462	13037	1110	1141	31	TCTGCGTAGAAGCCTTTTGGCAATGTTGTTCC	63.10625	26	15	44	59	15
158	1071	1096	25	GAGGAACGAGAAGAGGCTTGACTGCC	62.69230769	13038	1111	1142	31	CTGCGTAGAAGCCTTTTGGCAATGTTGTTCCT	63.10625	26	14	45	59	15
159	1072	1097	25	AGGAACGAGAAGAGGCTTGACTGCCG	62.69230769	13039	1112	1143	31	TGCGTAGAAGCCTTTTGGCAATGTTGTTCCTT	61.825	26	9	50	59	15
1612	27700	27725	25	CCCAACCGTCTCTAAGAAACTCTACA	57.96153846	14456	27733	27764	31	TAAACTTCTCTTCAAGCCAATCAAGGACGGGT	61.825	26	15	44	59	8
154	1067	1092	25	TGATGAGGAACGAGAAGAGGCTTGAC	59.53846154	13040	1113	1144	31	GCGTAGAAGCCTTTTGGCAATGTTGTTCCTTG	63.10625	26	10	50	60	21
155	1068	1093	25	GATGAGGAACGAGAAGAGGCTTGACT	59.53846154	13038	1111	1142	31	CTGCGTAGAAGCCTTTTGGCAATGTTGTTCCT	63.10625	26	15	45	60	18
157	1070	1095	25	TGAGGAACGAGAAGAGGCTTGACTGC	61.11538462	13038	1111	1142	31	CTGCGTAGAAGCCTTTTGGCAATGTTGTTCCT	63.10625	26	15	45	60	16
159	1072	1097	25	AGGAACGAGAAGAGGCTTGACTGCCG	62.69230769	13041	1114	1145	31	CGTAGAAGCCTTTTGGCAATGTTGTTCCTTGA	61.825	26	9	51	60	17
1613	27701	27726	25	CCAACCGTCTCTAAGAAACTCTACAC	57.96153846	14456	27733	27764	31	TAAACTTCTCTTCAAGCCAATCAAGGACGGGT	61.825	26	16	44	60	7
152	1065	1090	25	CGTGATGAGGAACGAGAAGAGGCTTG	61.11538462	13040	1113	1144	31	GCGTAGAAGCCTTTTGGCAATGTTGTTCCTTG	63.10625	26	11	50	61	23
156	1069	1094	25	ATGAGGAACGAGAAGAGGCTTGACTG	59.53846154	13037	1110	1141	31	TCTGCGTAGAAGCCTTTTGGCAATGTTGTTCC	63.10625	26	17	44	61	16
134	976	1001	25	GAGCAGCATCACCGCCATTGCCAGCC	65.84615385	13025	1010	1041	31	AGGAGAAGTTCCCCTACTGCTGCCTGGAGTTG	66.95	26	13	49	62	9
152	1065	1090	25	CGTGATGAGGAACGAGAAGAGGCTTG	61.11538462	13041	1114	1145	31	CGTAGAAGCCTTTTGGCAATGTTGTTCCTTGA	61.825	26	11	51	62	24
153	1066	1091	25	GTGATGAGGAACGAGAAGAGGCTTGA	59.53846154	13039	1112	1143	31	TGCGTAGAAGCCTTTTGGCAATGTTGTTCCTT	61.825	26	12	50	62	21
137	979	1004	25	CAGCATCACCGCCATTGCCAGCCATT	62.69230769	13026	1011	1042	31	GGAGAAGTTCCCCTACTGCTGCCTGGAGTTGA	66.95	26	8	55	63	7
153	1066	1091	25	GTGATGAGGAACGAGAAGAGGCTTGA	59.53846154	13041	1114	1145	31	CGTAGAAGCCTTTTGGCAATGTTGTTCCTTGA	61.825	26	12	51	63	23
140	982	1007	25	CATCACCGCCATTGCCAGCCATTCTA	61.11538462	13026	1011	1042	31	GGAGAAGTTCCCCTACTGCTGCCTGGAGTTGA	66.95	26	9	55	64	4
158	1071	1096	25	GAGGAACGAGAAGAGGCTTGACTGCC	62.69230769	13039	1112	1143	31	TGCGTAGAAGCCTTTTGGCAATGTTGTTCCTT	61.825	26	14	50	64	16
158	1071	1096	25	GAGGAACGAGAAGAGGCTTGACTGCC	62.69230769	13040	1113	1144	31	GCGTAGAAGCCTTTTGGCAATGTTGTTCCTTG	63.10625	26	14	50	64	17
577	5052	5077	25	GAAACAAAGACACCTTCACGAGGAAA	56.38461538	13359	5100	5131	31	ATGGCAGGAGCAGTTGTGAAGTTCTTTTCTTG	61.825	26	10	54	64	23
155	1068	1093	25	GATGAGGAACGAGAAGAGGCTTGACT	59.53846154	13039	1112	1143	31	TGCGTAGAAGCCTTTTGGCAATGTTGTTCCTT	61.825	26	15	50	65	19
157	1070	1095	25	TGAGGAACGAGAAGAGGCTTGACTGC	61.11538462	13039	1112	1143	31	TGCGTAGAAGCCTTTTGGCAATGTTGTTCCTT	61.825	26	15	50	65	17
157	1070	1095	25	TGAGGAACGAGAAGAGGCTTGACTGC	61.11538462	13040	1113	1144	31	GCGTAGAAGCCTTTTGGCAATGTTGTTCCTTG	63.10625	26	15	50	65	18
1274	19878	19903	25	TGTGGTGGTTGGTAAAGAACATCAGA	56.38461538	14035	19908	19939	31	GAGTTACTGAAGTCATTGAGAGCCTTTGCGAG	63.10625	26	21	44	65	5
135	977	1002	25	AGCAGCATCACCGCCATTGCCAGCCA	64.26923077	13026	1011	1042	31	GGAGAAGTTCCCCTACTGCTGCCTGGAGTTGA	66.95	26	11	55	66	9
154	1067	1092	25	TGATGAGGAACGAGAAGAGGCTTGAC	59.53846154	13043	1116	1147	31	TAGAAGCCTTTTGGCAATGTTGTTCCTTGAGG	61.825	26	10	56	66	24
155	1068	1093	25	GATGAGGAACGAGAAGAGGCTTGACT	59.53846154	13041	1114	1145	31	CGTAGAAGCCTTTTGGCAATGTTGTTCCTTGA	61.825	26	15	51	66	21
154	1067	1092	25	TGATGAGGAACGAGAAGAGGCTTGAC	59.53846154	13042	1115	1146	31	GTAGAAGCCTTTTGGCAATGTTGTTCCTTGAG	61.825	26	10	57	67	23
156	1069	1094	25	ATGAGGAACGAGAAGAGGCTTGACTG	59.53846154	13039	1112	1143	31	TGCGTAGAAGCCTTTTGGCAATGTTGTTCCTT	61.825	26	17	50	67	18
156	1069	1094	25	ATGAGGAACGAGAAGAGGCTTGACTG	59.53846154	13040	1113	1144	31	GCGTAGAAGCCTTTTGGCAATGTTGTTCCTTG	63.10625	26	17	50	67	19
1521	26635	26660	25	TAGTAGTTGTCTGATTGTCCTCACTG	56.38461538	14351	26683	26714	31	GTTGACTATCATCATCTAACCAATCTTCTTCT	57.98125	26	45	22	67	23
152	1065	1090	25	CGTGATGAGGAACGAGAAGAGGCTTG	61.11538462	13042	1115	1146	31	GTAGAAGCCTTTTGGCAATGTTGTTCCTTGAG	61.825	26	11	57	68	25
153	1066	1091	25	GTGATGAGGAACGAGAAGAGGCTTGA	59.53846154	13043	1116	1147	31	TAGAAGCCTTTTGGCAATGTTGTTCCTTGAGG	61.825	26	12	56	68	25
156	1069	1094	25	ATGAGGAACGAGAAGAGGCTTGACTG	59.53846154	13041	1114	1145	31	CGTAGAAGCCTTTTGGCAATGTTGTTCCTTGA	61.825	26	17	51	68	20
257	1557	1582	25	CCAGTTGAATCTGAGGGTCCACCAAA	59.53846154	13067	1607	1638	31	ATTTTGGGGTCCATTATCAGACATTTTAGTTT	56.7	26	10	58	68	25
153	1066	1091	25	GTGATGAGGAACGAGAAGAGGCTTGA	59.53846154	13042	1115	1146	31	GTAGAAGCCTTTTGGCAATGTTGTTCCTTGAG	61.825	26	12	57	69	24
1521	26635	26660	25	TAGTAGTTGTCTGATTGTCCTCACTG	56.38461538	14352	26684	26715	31	TTGACTATCATCATCTAACCAATCTTCTTCTT	56.7	26	45	24	69	24
158	1071	1096	25	GAGGAACGAGAAGAGGCTTGACTGCC	62.69230769	13043	1116	1147	31	TAGAAGCCTTTTGGCAATGTTGTTCCTTGAGG	61.825	26	14	56	70	20
1521	26635	26660	25	TAGTAGTTGTCTGATTGTCCTCACTG	56.38461538	14350	26682	26713	31	TGTTGACTATCATCATCTAACCAATCTTCTTC	57.98125	26	45	25	70	22
155	1068	1093	25	GATGAGGAACGAGAAGAGGCTTGACT	59.53846154	13043	1116	1147	31	TAGAAGCCTTTTGGCAATGTTGTTCCTTGAGG	61.825	26	15	56	71	23
580	5055	5080	25	ACAAAGACACCTTCACGAGGAAAGTG	57.96153846	13361	5102	5133	31	GGCAGGAGCAGTTGTGAAGTTCTTTTCTTGTG	63.10625	26	6	65	71	22
1274	19878	19903	25	TGTGGTGGTTGGTAAAGAACATCAGA	56.38461538	14031	19904	19935	31	ACCTGAGTTACTGAAGTCATTGAGAGCCTTTG	61.825	26	21	50	71	1
101	917	942	25	GCCTTTACCAGACATTTTGCTCTCAA	56.38461538	13020	964	995	31	GCAGCAAAGCAAGAGCAGCATCACCGCCATTG	66.95	26	37	35	72	22
155	1068	1093	25	GATGAGGAACGAGAAGAGGCTTGACT	59.53846154	13042	1115	1146	31	GTAGAAGCCTTTTGGCAATGTTGTTCCTTGAG	61.825	26	15	57	72	22
577	5052	5077	25	GAAACAAAGACACCTTCACGAGGAAA	56.38461538	13360	5101	5132	31	TGGCAGGAGCAGTTGTGAAGTTCTTTTCTTGT	61.825	26	10	62	72	24
579	5054	5079	25	AACAAAGACACCTTCACGAGGAAAGT	56.38461538	13361	5102	5133	31	GGCAGGAGCAGTTGTGAAGTTCTTTTCTTGTG	63.10625	26	7	65	72	23
676	6625	6650	25	TAGTGTCAGCAATGTCTCTGCCAAAT	56.38461538	13435	6660	6691	31	GGCAGAAACTTTTTGTTAGACTCAGTAAGAAC	59.2625	26	26	46	72	10
1273	19877	19902	25	TTGTGGTGGTTGGTAAAGAACATCAG	56.38461538	14038	19911	19942	31	TTACTGAAGTCATTGAGAGCCTTTGCGAGATG	61.825	26	31	41	72	9
259	1559	1584	25	AGTTGAATCTGAGGGTCCACCAAACG	59.53846154	13069	1609	1640	31	TTTGGGGTCCATTATCAGACATTTTAGTTTGT	57.98125	26	8	65	73	25
580	5055	5080	25	ACAAAGACACCTTCACGAGGAAAGTG	57.96153846	13362	5103	5134	31	GCAGGAGCAGTTGTGAAGTTCTTTTCTTGTGC	63.10625	26	6	67	73	23
1523	26637	26662	25	GTAGTTGTCTGATTGTCCTCACTGCC	59.53846154	14351	26683	26714	31	GTTGACTATCATCATCTAACCAATCTTCTTCT	57.98125	26	51	22	73	21
1524	26638	26663	25	TAGTTGTCTGATTGTCCTCACTGCCG	59.53846154	14352	26684	26715	31	TTGACTATCATCATCTAACCAATCTTCTTCTT	56.7	26	49	24	73	21
1526	26640	26665	25	GTTGTCTGATTGTCCTCACTGCCGTC	61.11538462	14351	26683	26714	31	GTTGACTATCATCATCTAACCAATCTTCTTCT	57.98125	26	51	22	73	18
578	5053	5078	25	AAACAAAGACACCTTCACGAGGAAAG	56.38461538	13361	5102	5133	31	GGCAGGAGCAGTTGTGAAGTTCTTTTCTTGTG	63.10625	26	9	65	74	24
675	6624	6649	25	GTAGTGTCAGCAATGTCTCTGCCAAA	57.96153846	13434	6659	6690	31	AGGCAGAAACTTTTTGTTAGACTCAGTAAGAA	57.98125	26	23	51	74	10
1524	26638	26663	25	TAGTTGTCTGATTGTCCTCACTGCCG	59.53846154	14350	26682	26713	31	TGTTGACTATCATCATCTAACCAATCTTCTTC	57.98125	26	49	25	74	19
497	4269	4294	25	GCAAACAAAGTGAACACCCTTGGAGA	57.96153846	13306	4303	4334	31	TGCCATCTCTTTTTGAGGGTTATGATTTTGGA	59.2625	26	31	44	75	9
577	5052	5077	25	GAAACAAAGACACCTTCACGAGGAAA	56.38461538	13361	5102	5133	31	GGCAGGAGCAGTTGTGAAGTTCTTTTCTTGTG	63.10625	26	10	65	75	25
1272	19875	19900	25	GTTTGTGGTGGTTGGTAAAGAACATC	56.38461538	14036	19909	19940	31	AGTTACTGAAGTCATTGAGAGCCTTTGCGAGA	61.825	26	32	43	75	9
1275	19879	19904	25	GTGGTGGTTGGTAAAGAACATCAGAA	56.38461538	14032	19905	19936	31	CCTGAGTTACTGAAGTCATTGAGAGCCTTTGC	63.10625	26	26	49	75	1
1276	19880	19905	25	TGGTGGTTGGTAAAGAACATCAGAAC	56.38461538	14033	19906	19937	31	CTGAGTTACTGAAGTCATTGAGAGCCTTTGCG	63.10625	26	27	48	75	1
1522	26636	26661	25	AGTAGTTGTCTGATTGTCCTCACTGC	57.96153846	14352	26684	26715	31	TTGACTATCATCATCTAACCAATCTTCTTCTT	56.7	26	51	24	75	23
1522	26636	26661	25	AGTAGTTGTCTGATTGTCCTCACTGC	57.96153846	14353	26685	26716	31	TGACTATCATCATCTAACCAATCTTCTTCTTG	57.98125	26	51	24	75	24
1523	26637	26662	25	GTAGTTGTCTGATTGTCCTCACTGCC	59.53846154	14352	26684	26715	31	TTGACTATCATCATCTAACCAATCTTCTTCTT	56.7	26	51	24	75	22
1525	26639	26664	25	AGTTGTCTGATTGTCCTCACTGCCGT	59.53846154	14354	26686	26717	31	GACTATCATCATCTAACCAATCTTCTTCTTGC	59.2625	26	49	26	75	22
578	5053	5078	25	AAACAAAGACACCTTCACGAGGAAAG	56.38461538	13362	5103	5134	31	GCAGGAGCAGTTGTGAAGTTCTTTTCTTGTGC	63.10625	26	9	67	76	25
1521	26635	26660	25	TAGTAGTTGTCTGATTGTCCTCACTG	56.38461538	14348	26680	26711	31	TTTGTTGACTATCATCATCTAACCAATCTTCT	56.7	26	45	31	76	20
1521	26635	26660	25	TAGTAGTTGTCTGATTGTCCTCACTG	56.38461538	14349	26681	26712	31	TTGTTGACTATCATCATCTAACCAATCTTCTT	56.7	26	45	31	76	21
1522	26636	26661	25	AGTAGTTGTCTGATTGTCCTCACTGC	57.96153846	14350	26682	26713	31	TGTTGACTATCATCATCTAACCAATCTTCTTC	57.98125	26	51	25	76	21
676	6625	6650	25	TAGTGTCAGCAATGTCTCTGCCAAAT	56.38461538	13434	6659	6690	31	AGGCAGAAACTTTTTGTTAGACTCAGTAAGAA	57.98125	26	26	51	77	9
809	10710	10735	25	CCAAAATAGGCATACACCATCTGTGA	56.38461538	13638	10736	10767	31	ATTTGTCAGAATGTGTGGCATAAGAATAGAAT	56.7	26	17	60	77	1
1521	26635	26660	25	TAGTAGTTGTCTGATTGTCCTCACTG	56.38461538	14347	26679	26710	31	GTTTGTTGACTATCATCATCTAACCAATCTTC	57.98125	26	45	32	77	19
1522	26636	26661	25	AGTAGTTGTCTGATTGTCCTCACTGC	57.96153846	14354	26686	26717	31	GACTATCATCATCTAACCAATCTTCTTCTTGC	59.2625	26	51	26	77	25
808	10709	10734	25	TCCAAAATAGGCATACACCATCTGTG	56.38461538	13638	10736	10767	31	ATTTGTCAGAATGTGTGGCATAAGAATAGAAT	56.7	26	18	60	78	2
103	919	944	25	CTTTACCAGACATTTTGCTCTCAAGC	56.38461538	13019	963	994	31	AGCAGCAAAGCAAGAGCAGCATCACCGCCATT	65.66875	26	37	42	79	19
773	9937	9962	25	CAAATCGTTTCAGTTGGTTTCTTGGC	56.38461538	13608	9965	9996	31	TGTCAGTCATAGAACAAACACCAATAGTAGAT	57.98125	26	40	40	80	3
1524	26638	26663	25	TAGTTGTCTGATTGTCCTCACTGCCG	59.53846154	14349	26681	26712	31	TTGTTGACTATCATCATCTAACCAATCTTCTT	56.7	26	49	31	80	18
499	4271	4296	25	AAACAAAGTGAACACCCTTGGAGAGT	56.38461538	13302	4299	4330	31	TAGTTGCCATCTCTTTTTGAGGGTTATGATTT	57.98125	26	29	52	81	3
102	918	943	25	CCTTTACCAGACATTTTGCTCTCAAG	56.38461538	13018	962	993	31	CAGCAGCAAAGCAAGAGCAGCATCACCGCCAT	66.95	26	37	45	82	19
1522	26636	26661	25	AGTAGTTGTCTGATTGTCCTCACTGC	57.96153846	14348	26680	26711	31	TTTGTTGACTATCATCATCTAACCAATCTTCT	56.7	26	51	31	82	19
1522	26636	26661	25	AGTAGTTGTCTGATTGTCCTCACTGC	57.96153846	14349	26681	26712	31	TTGTTGACTATCATCATCTAACCAATCTTCTT	56.7	26	51	31	82	20
1522	26636	26661	25	AGTAGTTGTCTGATTGTCCTCACTGC	57.96153846	14347	26679	26710	31	GTTTGTTGACTATCATCATCTAACCAATCTTC	57.98125	26	51	32	83	18
101	917	942	25	GCCTTTACCAGACATTTTGCTCTCAA	56.38461538	13017	961	992	31	GCAGCAGCAAAGCAAGAGCAGCATCACCGCCA	68.23125	26	37	47	84	19
1522	26636	26661	25	AGTAGTTGTCTGATTGTCCTCACTGC	57.96153846	14345	26677	26708	31	CAGTTTGTTGACTATCATCATCTAACCAATCT	57.98125	26	51	33	84	16
1523	26637	26662	25	GTAGTTGTCTGATTGTCCTCACTGCC	59.53846154	14345	26677	26708	31	CAGTTTGTTGACTATCATCATCTAACCAATCT	57.98125	26	51	33	84	15
1272	19875	19900	25	GTTTGTGGTGGTTGGTAAAGAACATC	56.38461538	14028	19901	19932	31	AGAACCTGAGTTACTGAAGTCATTGAGAGCCT	61.825	26	32	53	85	1
1273	19877	19902	25	TTGTGGTGGTTGGTAAAGAACATCAG	56.38461538	14030	19903	19934	31	AACCTGAGTTACTGAAGTCATTGAGAGCCTTT	60.54375	26	31	54	85	1
102	918	943	25	CCTTTACCAGACATTTTGCTCTCAAG	56.38461538	13000	944	975	31	CTGGTTCAATCTGTCAAGCAGCAGCAAAGCAA	63.10625	26	37	49	86	1
675	6624	6649	25	GTAGTGTCAGCAATGTCTCTGCCAAA	57.96153846	13433	6658	6689	31	AAGGCAGAAACTTTTTGTTAGACTCAGTAAGA	57.98125	26	23	64	87	9
1271	19874	19899	25	GGTTTGTGGTGGTTGGTAAAGAACAT	56.38461538	14027	19900	19931	31	CAGAACCTGAGTTACTGAAGTCATTGAGAGCC	63.10625	26	33	55	88	1
103	919	944	25	CTTTACCAGACATTTTGCTCTCAAGC	56.38461538	13001	945	976	31	TGGTTCAATCTGTCAAGCAGCAGCAAAGCAAG	63.10625	26	37	52	89	1
123	963	988	25	AGCAGCAAAGCAAGAGCAGCATCACC	61.11538462	13028	1013	1044	31	AGAAGTTCCCCTACTGCTGCCTGGAGTTGAAT	64.3875	26	33	56	89	25
1709	28398	28423	25	ACATAAGAGAACACACAGCCTCCAAA	56.38461538	14529	28439	28470	31	ACCCTTACGAAGAATGGTTTTCAAGCCAGATT	60.54375	26	48	41	89	16
103	919	944	25	CTTTACCAGACATTTTGCTCTCAAGC	56.38461538	13016	960	991	31	AGCAGCAGCAAAGCAAGAGCAGCATCACCGCC	68.23125	26	37	57	94	16
122	962	987	25	CAGCAGCAAAGCAAGAGCAGCATCAC	61.11538462	13026	1011	1042	31	GGAGAAGTTCCCCTACTGCTGCCTGGAGTTGA	66.95	26	39	55	94	24
122	962	987	25	CAGCAGCAAAGCAAGAGCAGCATCAC	61.11538462	13027	1012	1043	31	GAGAAGTTCCCCTACTGCTGCCTGGAGTTGAA	65.66875	26	39	55	94	25
101	917	942	25	GCCTTTACCAGACATTTTGCTCTCAA	56.38461538	13003	947	978	31	GTTCAATCTGTCAAGCAGCAGCAAAGCAAGAG	63.10625	26	37	65	102	5
102	918	943	25	CCTTTACCAGACATTTTGCTCTCAAG	56.38461538	13003	947	978	31	GTTCAATCTGTCAAGCAGCAGCAAAGCAAGAG	63.10625	26	37	65	102	4
102	918	943	25	CCTTTACCAGACATTTTGCTCTCAAG	56.38461538	13015	959	990	31	AAGCAGCAGCAAAGCAAGAGCAGCATCACCGC	66.95	26	37	65	102	16
103	919	944	25	CTTTACCAGACATTTTGCTCTCAAGC	56.38461538	13004	948	979	31	TTCAATCTGTCAAGCAGCAGCAAAGCAAGAGC	63.10625	26	37	71	108	4
101	917	942	25	GCCTTTACCAGACATTTTGCTCTCAA	56.38461538	13014	958	989	31	CAAGCAGCAGCAAAGCAAGAGCAGCATCACCG	66.95	26	37	72	109	16
534	4424	4449	25	GAACAAAATCTGAAGGAGTAGCATCC	56.38461538	13321	4451	4482	31	TGATTTCACCTTGCTTCAAAGTTACAGTTCCA	59.2625	26	35	111	146	2
26	439	464	25	CAGCAGGAAGAAGAGTCACAGTTTGC	59.53846154	12941	465	496	31	TGTTTCTTCTGTCTCTGCGGTAAGGCTTGAGT	63.10625	26	68	79	147	1
26	439	464	25	CAGCAGGAAGAAGAGTCACAGTTTGC	59.53846154	12951	489	520	31	GCTTGAGTTTCATCAGCCTTCTTCTTTTTGTC	60.54375	26	68	93	161	25
25	438	463	25	GCAGCAGGAAGAAGAGTCACAGTTTG	59.53846154	12940	464	495	31	CTGTTTCTTCTGTCTCTGCGGTAAGGCTTGAG	64.3875	26	98	86	184	1
1720	28428	28453	25	ATAGTGCGACCACCCTTACGAAGAAT	57.96153846	16011	28469	28501	32	TTCATTATGGTATTCGGCAAGACTATGCTCAGG	61.91818182	26	2	2	4	16
1721	28429	28454	25	TAGTGCGACCACCCTTACGAAGAATG	59.53846154	16012	28470	28502	32	TCATTATGGTATTCGGCAAGACTATGCTCAGGT	61.91818182	26	3	3	6	16
1722	28430	28455	25	AGTGCGACCACCCTTACGAAGAATGG	61.11538462	16013	28471	28503	32	CATTATGGTATTCGGCAAGACTATGCTCAGGTC	63.16060606	26	3	4	7	16
1720	28428	28453	25	ATAGTGCGACCACCCTTACGAAGAAT	57.96153846	16008	28466	28498	32	AGATTCATTATGGTATTCGGCAAGACTATGCTC	60.67575758	26	2	7	9	13
367	2806	2831	25	ACCTGAGTCACCTGCTACACGCTGCG	64.26923077	14812	2845	2877	32	GTAATAAGAAAGCGTTCGTGATGTAGCAACAGT	60.67575758	26	9	2	11	14
365	2804	2829	25	AAACCTGAGTCACCTGCTACACGCTG	61.11538462	14811	2844	2876	32	TGTAATAAGAAAGCGTTCGTGATGTAGCAACAG	60.67575758	26	10	2	12	15
366	2805	2830	25	AACCTGAGTCACCTGCTACACGCTGC	62.69230769	14812	2845	2877	32	GTAATAAGAAAGCGTTCGTGATGTAGCAACAGT	60.67575758	26	10	2	12	15
364	2803	2828	25	AAAACCTGAGTCACCTGCTACACGCT	59.53846154	14810	2843	2875	32	TTGTAATAAGAAAGCGTTCGTGATGTAGCAACA	59.43333333	26	11	2	13	15
364	2803	2828	25	AAAACCTGAGTCACCTGCTACACGCT	59.53846154	14812	2845	2877	32	GTAATAAGAAAGCGTTCGTGATGTAGCAACAGT	60.67575758	26	11	2	13	17
367	2806	2831	25	ACCTGAGTCACCTGCTACACGCTGCG	64.26923077	14813	2846	2878	32	TAATAAGAAAGCGTTCGTGATGTAGCAACAGTG	60.67575758	26	9	4	13	15
370	2809	2834	25	TGAGTCACCTGCTACACGCTGCGAAG	62.69230769	14809	2842	2874	32	TTTGTAATAAGAAAGCGTTCGTGATGTAGCAAC	59.43333333	26	6	7	13	8
365	2804	2829	25	AAACCTGAGTCACCTGCTACACGCTG	61.11538462	14813	2846	2878	32	TAATAAGAAAGCGTTCGTGATGTAGCAACAGTG	60.67575758	26	10	4	14	17
361	2774	2799	25	TTGCCAATCCTGTAGCGACTGTATGC	59.53846154	14807	2803	2835	32	AAAACCTGAGTCACCTGCTACACGCTGCGAAGC	66.88787879	26	3	12	15	4
364	2803	2828	25	AAAACCTGAGTCACCTGCTACACGCT	59.53846154	14813	2846	2878	32	TAATAAGAAAGCGTTCGTGATGTAGCAACAGTG	60.67575758	26	11	4	15	18
364	2803	2828	25	AAAACCTGAGTCACCTGCTACACGCT	59.53846154	14815	2848	2880	32	ATAAGAAAGCGTTCGTGATGTAGCAACAGTGAT	60.67575758	26	11	6	17	20
364	2803	2828	25	AAAACCTGAGTCACCTGCTACACGCT	59.53846154	14809	2842	2874	32	TTTGTAATAAGAAAGCGTTCGTGATGTAGCAAC	59.43333333	26	11	7	18	14
364	2803	2828	25	AAAACCTGAGTCACCTGCTACACGCT	59.53846154	14816	2849	2881	32	TAAGAAAGCGTTCGTGATGTAGCAACAGTGATT	60.67575758	26	11	7	18	21
358	2771	2796	25	TAGTTGCCAATCCTGTAGCGACTGTA	57.96153846	14806	2802	2834	32	CAAAACCTGAGTCACCTGCTACACGCTGCGAAG	66.88787879	26	3	16	19	6
359	2772	2797	25	AGTTGCCAATCCTGTAGCGACTGTAT	57.96153846	14805	2801	2833	32	GCAAAACCTGAGTCACCTGCTACACGCTGCGAA	66.88787879	26	3	16	19	4
360	2773	2798	25	GTTGCCAATCCTGTAGCGACTGTATG	59.53846154	14805	2801	2833	32	GCAAAACCTGAGTCACCTGCTACACGCTGCGAA	66.88787879	26	3	16	19	3
360	2773	2798	25	GTTGCCAATCCTGTAGCGACTGTATG	59.53846154	14806	2802	2834	32	CAAAACCTGAGTCACCTGCTACACGCTGCGAAG	66.88787879	26	3	16	19	4
361	2774	2799	25	TTGCCAATCCTGTAGCGACTGTATGC	59.53846154	14806	2802	2834	32	CAAAACCTGAGTCACCTGCTACACGCTGCGAAG	66.88787879	26	3	16	19	3
1476	25328	25353	25	TGTGTTGATAAGTGACGCTACAGTTG	56.38461538	15785	25378	25410	32	TAGCACCATAATCAACCACACCCTCTTGTATTT	60.67575758	26	0	19	19	25
357	2770	2795	25	ATAGTTGCCAATCCTGTAGCGACTGT	57.96153846	14805	2801	2833	32	GCAAAACCTGAGTCACCTGCTACACGCTGCGAA	66.88787879	26	4	16	20	6
1684	28315	28340	25	CTTCTCCAACAACACCTGTATGGTTA	56.38461538	15979	28362	28394	32	CGTGGAACCCAATAGGCACACTTGTTATGGCAA	64.4030303	26	8	12	20	22
1685	28316	28341	25	TTCTCCAACAACACCTGTATGGTTAC	56.38461538	15979	28362	28394	32	CGTGGAACCCAATAGGCACACTTGTTATGGCAA	64.4030303	26	8	12	20	21
1722	28430	28455	25	AGTGCGACCACCCTTACGAAGAATGG	61.11538462	16007	28465	28497	32	CAGATTCATTATGGTATTCGGCAAGACTATGCT	60.67575758	26	3	17	20	10
1718	28426	28451	25	CAATAGTGCGACCACCCTTACGAAGA	59.53846154	16006	28464	28496	32	CCAGATTCATTATGGTATTCGGCAAGACTATGC	61.91818182	26	2	19	21	13
1719	28427	28452	25	AATAGTGCGACCACCCTTACGAAGAA	57.96153846	16006	28464	28496	32	CCAGATTCATTATGGTATTCGGCAAGACTATGC	61.91818182	26	2	19	21	12
363	2802	2827	25	CAAAACCTGAGTCACCTGCTACACGC	61.11538462	14809	2842	2874	32	TTTGTAATAAGAAAGCGTTCGTGATGTAGCAAC	59.43333333	26	15	7	22	15
369	2808	2833	25	CTGAGTCACCTGCTACACGCTGCGAA	62.69230769	14808	2841	2873	32	ATTTGTAATAAGAAAGCGTTCGTGATGTAGCAA	58.19090909	26	7	15	22	8
1684	28315	28340	25	CTTCTCCAACAACACCTGTATGGTTA	56.38461538	15980	28363	28395	32	GTGGAACCCAATAGGCACACTTGTTATGGCAAC	64.4030303	26	8	14	22	23
1720	28428	28453	25	ATAGTGCGACCACCCTTACGAAGAAT	57.96153846	16005	28463	28495	32	GCCAGATTCATTATGGTATTCGGCAAGACTATG	61.91818182	26	2	20	22	10
1721	28429	28454	25	TAGTGCGACCACCCTTACGAAGAATG	59.53846154	16006	28464	28496	32	CCAGATTCATTATGGTATTCGGCAAGACTATGC	61.91818182	26	3	19	22	10
362	2801	2826	25	GCAAAACCTGAGTCACCTGCTACACG	61.11538462	14817	2850	2882	32	AAGAAAGCGTTCGTGATGTAGCAACAGTGATTT	60.67575758	26	15	8	23	24
1629	27781	27806	25	CAGTGCCAAAGATGTTAGTTAGCCAC	57.96153846	15950	27809	27841	32	CGAAGTCAACTGAACAACACCACCTGTAATGTA	61.91818182	26	7	17	24	3
1628	27780	27805	25	ACAGTGCCAAAGATGTTAGTTAGCCA	56.38461538	15950	27809	27841	32	CGAAGTCAACTGAACAACACCACCTGTAATGTA	61.91818182	26	8	17	25	4
1683	28314	28339	25	CCTTCTCCAACAACACCTGTATGGTT	57.96153846	15979	28362	28394	32	CGTGGAACCCAATAGGCACACTTGTTATGGCAA	64.4030303	26	13	12	25	23
1684	28315	28340	25	CTTCTCCAACAACACCTGTATGGTTA	56.38461538	15981	28364	28396	32	TGGAACCCAATAGGCACACTTGTTATGGCAACC	64.4030303	26	8	17	25	24
1223	19522	19547	25	GTCCTGGTTGAATGCGAACAAACTTA	56.38461538	15540	19548	19580	32	TACTTAGGTGTCTTAGGATTGGCTGTATCAACC	61.91818182	26	3	23	26	1
1628	27780	27805	25	ACAGTGCCAAAGATGTTAGTTAGCCA	56.38461538	15951	27810	27842	32	GAAGTCAACTGAACAACACCACCTGTAATGTAG	61.91818182	26	8	18	26	5
1684	28315	28340	25	CTTCTCCAACAACACCTGTATGGTTA	56.38461538	15982	28365	28397	32	GGAACCCAATAGGCACACTTGTTATGGCAACCA	64.4030303	26	8	18	26	25
1685	28316	28341	25	TTCTCCAACAACACCTGTATGGTTAC	56.38461538	15982	28365	28397	32	GGAACCCAATAGGCACACTTGTTATGGCAACCA	64.4030303	26	8	18	26	24
1683	28314	28339	25	CCTTCTCCAACAACACCTGTATGGTT	57.96153846	15980	28363	28395	32	GTGGAACCCAATAGGCACACTTGTTATGGCAAC	64.4030303	26	13	14	27	24
194	1201	1226	25	CTTTTGGTGTATTCAAGGCTCCCTCA	57.96153846	14717	1239	1271	32	ATGATGCCGTCTTTGTTAGCACCATAGGGAAGT	63.16060606	26	14	14	28	13
396	2881	2906	25	TTCTTTAGGCAGGTCCTTGATGTCAC	57.96153846	14849	2918	2950	32	TGGTGTCCAGCAATACGAAGATGTCCACGAAGG	65.64545455	26	24	4	28	12
1681	28312	28337	25	AACCTTCTCCAACAACACCTGTATGG	57.96153846	15979	28362	28394	32	CGTGGAACCCAATAGGCACACTTGTTATGGCAA	64.4030303	26	16	12	28	25
1702	28391	28416	25	GCAACCAACATAAGAGAACACACAGC	57.96153846	15991	28423	28455	32	AGGCAATAGTGCGACCACCCTTACGAAGAATGG	65.64545455	26	25	3	28	7
1682	28313	28338	25	ACCTTCTCCAACAACACCTGTATGGT	57.96153846	15980	28363	28395	32	GTGGAACCCAATAGGCACACTTGTTATGGCAAC	64.4030303	26	15	14	29	25
1336	20992	21017	25	GCAAAAAGTCACCATTAGTTGTGCGT	56.38461538	15629	21029	21061	32	AGGCAAACCAGGCACGACAAAACCCACTTCTCT	65.64545455	26	19	11	30	12
1502	25710	25735	25	GTAGTGCCACCAGCCTTTTTAGTAGG	59.53846154	15800	25751	25783	32	TAAAACACCCTCTTGAACAACATCACCCACTAT	60.67575758	26	17	14	31	16
1503	25711	25736	25	TAGTGCCACCAGCCTTTTTAGTAGGT	57.96153846	15800	25751	25783	32	TAAAACACCCTCTTGAACAACATCACCCACTAT	60.67575758	26	17	14	31	15
1218	19517	19542	25	AGTCTGTCCTGGTTGAATGCGAACAA	57.96153846	15540	19548	19580	32	TACTTAGGTGTCTTAGGATTGGCTGTATCAACC	61.91818182	26	9	23	32	6
1703	28392	28417	25	CAACCAACATAAGAGAACACACAGCC	57.96153846	15991	28423	28455	32	AGGCAATAGTGCGACCACCCTTACGAAGAATGG	65.64545455	26	29	3	32	6
1716	28424	28449	25	GGCAATAGTGCGACCACCCTTACGAA	61.11538462	15999	28457	28489	32	TTTCAAGCCAGATTCATTATGGTATTCGGCAAG	60.67575758	26	2	30	32	8
192	1199	1224	25	ATCTTTTGGTGTATTCAAGGCTCCCT	56.38461538	14718	1240	1272	32	TGATGCCGTCTTTGTTAGCACCATAGGGAAGTC	64.4030303	26	19	14	33	16
1501	25709	25734	25	AGTAGTGCCACCAGCCTTTTTAGTAG	57.96153846	15800	25751	25783	32	TAAAACACCCTCTTGAACAACATCACCCACTAT	60.67575758	26	19	14	33	17
1504	25712	25737	25	AGTGCCACCAGCCTTTTTAGTAGGTA	57.96153846	15800	25751	25783	32	TAAAACACCCTCTTGAACAACATCACCCACTAT	60.67575758	26	19	14	33	14
1217	19516	19541	25	AAGTCTGTCCTGGTTGAATGCGAACA	57.96153846	15540	19548	19580	32	TACTTAGGTGTCTTAGGATTGGCTGTATCAACC	61.91818182	26	11	23	34	7
194	1201	1226	25	CTTTTGGTGTATTCAAGGCTCCCTCA	57.96153846	14722	1244	1276	32	GCCGTCTTTGTTAGCACCATAGGGAAGTCCAGC	66.88787879	26	14	22	36	18
1704	28393	28418	25	AACCAACATAAGAGAACACACAGCCT	56.38461538	15991	28423	28455	32	AGGCAATAGTGCGACCACCCTTACGAAGAATGG	65.64545455	26	35	3	38	5
366	2805	2830	25	AACCTGAGTCACCTGCTACACGCTGC	62.69230769	14819	2854	2886	32	AAGCGTTCGTGATGTAGCAACAGTGATTTCTTT	60.67575758	26	10	29	39	24
1497	25705	25730	25	TTTCAGTAGTGCCACCAGCCTTTTTA	56.38461538	15800	25751	25783	32	TAAAACACCCTCTTGAACAACATCACCCACTAT	60.67575758	26	25	14	39	21
1498	25706	25731	25	TTCAGTAGTGCCACCAGCCTTTTTAG	57.96153846	15800	25751	25783	32	TAAAACACCCTCTTGAACAACATCACCCACTAT	60.67575758	26	25	14	39	20
1272	19875	19900	25	GTTTGTGGTGGTTGGTAAAGAACATC	56.38461538	15575	19922	19954	32	ATTGAGAGCCTTTGCGAGATGACAACAAGCAGC	64.4030303	26	32	10	42	22
1273	19877	19902	25	TTGTGGTGGTTGGTAAAGAACATCAG	56.38461538	15574	19921	19953	32	CATTGAGAGCCTTTGCGAGATGACAACAAGCAG	64.4030303	26	31	11	42	19
1336	20992	21017	25	GCAAAAAGTCACCATTAGTTGTGCGT	56.38461538	15631	21031	21063	32	GCAAACCAGGCACGACAAAACCCACTTCTCTTG	65.64545455	26	19	23	42	14
1716	28424	28449	25	GGCAATAGTGCGACCACCCTTACGAA	61.11538462	15998	28456	28488	32	TTTTCAAGCCAGATTCATTATGGTATTCGGCAA	59.43333333	26	2	40	42	7
1272	19875	19900	25	GTTTGTGGTGGTTGGTAAAGAACATC	56.38461538	15574	19921	19953	32	CATTGAGAGCCTTTGCGAGATGACAACAAGCAG	64.4030303	26	32	11	43	21
242	1481	1506	25	CGCAGTATTATTGGGTAAACCTTGGG	57.96153846	14732	1527	1559	32	GCCCCACTGCGTTCTCCATTCTGGTTACTGCCA	68.13030303	26	9	35	44	21
243	1482	1507	25	GCAGTATTATTGGGTAAACCTTGGGG	57.96153846	14732	1527	1559	32	GCCCCACTGCGTTCTCCATTCTGGTTACTGCCA	68.13030303	26	9	35	44	20
1269	19872	19897	25	GAGGTTTGTGGTGGTTGGTAAAGAAC	57.96153846	15575	19922	19954	32	ATTGAGAGCCTTTGCGAGATGACAACAAGCAGC	64.4030303	26	34	10	44	25
1610	27698	27723	25	TTCCCAACCGTCTCTAAGAAACTCTA	56.38461538	15934	27735	27767	32	AACTTCTCTTCAAGCCAATCAAGGACGGGTTTG	63.16060606	26	10	37	47	12
1611	27699	27724	25	TCCCAACCGTCTCTAAGAAACTCTAC	57.96153846	15934	27735	27767	32	AACTTCTCTTCAAGCCAATCAAGGACGGGTTTG	63.16060606	26	11	37	48	11
1211	19510	19535	25	CTGAAAAAGTCTGTCCTGGTTGAATG	56.38461538	15540	19548	19580	32	TACTTAGGTGTCTTAGGATTGGCTGTATCAACC	61.91818182	26	27	23	50	13
1716	28424	28449	25	GGCAATAGTGCGACCACCCTTACGAA	61.11538462	15995	28453	28485	32	TGGTTTTCAAGCCAGATTCATTATGGTATTCGG	60.67575758	26	2	49	51	4
160	1073	1098	25	GGAACGAGAAGAGGCTTGACTGCCGC	64.26923077	14710	1110	1142	32	TCTGCGTAGAAGCCTTTTGGCAATGTTGTTCCT	63.16060606	26	7	45	52	12
161	1074	1099	25	GAACGAGAAGAGGCTTGACTGCCGCC	64.26923077	14710	1110	1142	32	TCTGCGTAGAAGCCTTTTGGCAATGTTGTTCCT	63.16060606	26	7	45	52	11
1612	27700	27725	25	CCCAACCGTCTCTAAGAAACTCTACA	57.96153846	15934	27735	27767	32	AACTTCTCTTCAAGCCAATCAAGGACGGGTTTG	63.16060606	26	15	37	52	10
736	7982	8007	25	AACAATAAGTAGGGACTGGGTCTTCG	57.96153846	15094	8027	8059	32	AATCCAGCCTCTTATTATGTTAGACTTCTCAGT	59.43333333	26	19	34	53	20
1614	27702	27727	25	CAACCGTCTCTAAGAAACTCTACACC	57.96153846	15934	27735	27767	32	AACTTCTCTTCAAGCCAATCAAGGACGGGTTTG	63.16060606	26	16	37	53	8
1715	28423	28448	25	AGGCAATAGTGCGACCACCCTTACGA	61.11538462	15994	28452	28484	32	ATGGTTTTCAAGCCAGATTCATTATGGTATTCG	59.43333333	26	1	52	53	4
735	7981	8006	25	TAACAATAAGTAGGGACTGGGTCTTC	56.38461538	15095	8028	8060	32	ATCCAGCCTCTTATTATGTTAGACTTCTCAGTG	60.67575758	26	22	32	54	22
154	1067	1092	25	TGATGAGGAACGAGAAGAGGCTTGAC	59.53846154	14710	1110	1142	32	TCTGCGTAGAAGCCTTTTGGCAATGTTGTTCCT	63.16060606	26	10	45	55	18
1208	19506	19531	25	AACACTGAAAAAGTCTGTCCTGGTTG	56.38461538	15540	19548	19580	32	TACTTAGGTGTCTTAGGATTGGCTGTATCAACC	61.91818182	26	32	23	55	17
1611	27699	27724	25	TCCCAACCGTCTCTAAGAAACTCTAC	57.96153846	15933	27733	27765	32	TAAACTTCTCTTCAAGCCAATCAAGGACGGGTT	61.91818182	26	11	44	55	9
735	7981	8006	25	TAACAATAAGTAGGGACTGGGTCTTC	56.38461538	15094	8027	8059	32	AATCCAGCCTCTTATTATGTTAGACTTCTCAGT	59.43333333	26	22	34	56	21
160	1073	1098	25	GGAACGAGAAGAGGCTTGACTGCCGC	64.26923077	14711	1111	1143	32	CTGCGTAGAAGCCTTTTGGCAATGTTGTTCCTT	63.16060606	26	7	50	57	13
160	1073	1098	25	GGAACGAGAAGAGGCTTGACTGCCGC	64.26923077	14712	1112	1144	32	TGCGTAGAAGCCTTTTGGCAATGTTGTTCCTTG	63.16060606	26	7	50	57	14
161	1074	1099	25	GAACGAGAAGAGGCTTGACTGCCGCC	64.26923077	14711	1111	1143	32	CTGCGTAGAAGCCTTTTGGCAATGTTGTTCCTT	63.16060606	26	7	50	57	12
161	1074	1099	25	GAACGAGAAGAGGCTTGACTGCCGCC	64.26923077	14712	1112	1144	32	TGCGTAGAAGCCTTTTGGCAATGTTGTTCCTTG	63.16060606	26	7	50	57	13
161	1074	1099	25	GAACGAGAAGAGGCTTGACTGCCGCC	64.26923077	14713	1113	1145	32	GCGTAGAAGCCTTTTGGCAATGTTGTTCCTTGA	63.16060606	26	7	51	58	14
1206	19503	19528	25	GCTAACACTGAAAAAGTCTGTCCTGG	57.96153846	15540	19548	19580	32	TACTTAGGTGTCTTAGGATTGGCTGTATCAACC	61.91818182	26	35	23	58	20
158	1071	1096	25	GAGGAACGAGAAGAGGCTTGACTGCC	62.69230769	14710	1110	1142	32	TCTGCGTAGAAGCCTTTTGGCAATGTTGTTCCT	63.16060606	26	14	45	59	14
159	1072	1097	25	AGGAACGAGAAGAGGCTTGACTGCCG	62.69230769	14712	1112	1144	32	TGCGTAGAAGCCTTTTGGCAATGTTGTTCCTTG	63.16060606	26	9	50	59	15
1612	27700	27725	25	CCCAACCGTCTCTAAGAAACTCTACA	57.96153846	15933	27733	27765	32	TAAACTTCTCTTCAAGCCAATCAAGGACGGGTT	61.91818182	26	15	44	59	8
157	1070	1095	25	TGAGGAACGAGAAGAGGCTTGACTGC	61.11538462	14710	1110	1142	32	TCTGCGTAGAAGCCTTTTGGCAATGTTGTTCCT	63.16060606	26	15	45	60	15
1613	27701	27726	25	CCAACCGTCTCTAAGAAACTCTACAC	57.96153846	15933	27733	27765	32	TAAACTTCTCTTCAAGCCAATCAAGGACGGGTT	61.91818182	26	16	44	60	7
1619	27707	27732	25	GTCTCTAAGAAACTCTACACCTTCCT	56.38461538	15934	27735	27767	32	AACTTCTCTTCAAGCCAATCAAGGACGGGTTTG	63.16060606	26	23	37	60	3
152	1065	1090	25	CGTGATGAGGAACGAGAAGAGGCTTG	61.11538462	14711	1111	1143	32	CTGCGTAGAAGCCTTTTGGCAATGTTGTTCCTT	63.16060606	26	11	50	61	21
154	1067	1092	25	TGATGAGGAACGAGAAGAGGCTTGAC	59.53846154	14713	1113	1145	32	GCGTAGAAGCCTTTTGGCAATGTTGTTCCTTGA	63.16060606	26	10	51	61	21
152	1065	1090	25	CGTGATGAGGAACGAGAAGAGGCTTG	61.11538462	14713	1113	1145	32	GCGTAGAAGCCTTTTGGCAATGTTGTTCCTTGA	63.16060606	26	11	51	62	23
153	1066	1091	25	GTGATGAGGAACGAGAAGAGGCTTGA	59.53846154	14712	1112	1144	32	TGCGTAGAAGCCTTTTGGCAATGTTGTTCCTTG	63.16060606	26	12	50	62	21
156	1069	1094	25	ATGAGGAACGAGAAGAGGCTTGACTG	59.53846154	14710	1110	1142	32	TCTGCGTAGAAGCCTTTTGGCAATGTTGTTCCT	63.16060606	26	17	45	62	16
137	979	1004	25	CAGCATCACCGCCATTGCCAGCCATT	62.69230769	14701	1010	1042	32	AGGAGAAGTTCCCCTACTGCTGCCTGGAGTTGA	66.88787879	26	8	55	63	6
137	979	1004	25	CAGCATCACCGCCATTGCCAGCCATT	62.69230769	14702	1011	1043	32	GGAGAAGTTCCCCTACTGCTGCCTGGAGTTGAA	66.88787879	26	8	56	64	7
139	981	1006	25	GCATCACCGCCATTGCCAGCCATTCT	62.69230769	14701	1010	1042	32	AGGAGAAGTTCCCCTACTGCTGCCTGGAGTTGA	66.88787879	26	9	55	64	4
158	1071	1096	25	GAGGAACGAGAAGAGGCTTGACTGCC	62.69230769	14711	1111	1143	32	CTGCGTAGAAGCCTTTTGGCAATGTTGTTCCTT	63.16060606	26	14	50	64	15
158	1071	1096	25	GAGGAACGAGAAGAGGCTTGACTGCC	62.69230769	14712	1112	1144	32	TGCGTAGAAGCCTTTTGGCAATGTTGTTCCTTG	63.16060606	26	14	50	64	16
140	982	1007	25	CATCACCGCCATTGCCAGCCATTCTA	61.11538462	14702	1011	1043	32	GGAGAAGTTCCCCTACTGCTGCCTGGAGTTGAA	66.88787879	26	9	56	65	4
155	1068	1093	25	GATGAGGAACGAGAAGAGGCTTGACT	59.53846154	14711	1111	1143	32	CTGCGTAGAAGCCTTTTGGCAATGTTGTTCCTT	63.16060606	26	15	50	65	18
155	1068	1093	25	GATGAGGAACGAGAAGAGGCTTGACT	59.53846154	14712	1112	1144	32	TGCGTAGAAGCCTTTTGGCAATGTTGTTCCTTG	63.16060606	26	15	50	65	19
157	1070	1095	25	TGAGGAACGAGAAGAGGCTTGACTGC	61.11538462	14711	1111	1143	32	CTGCGTAGAAGCCTTTTGGCAATGTTGTTCCTT	63.16060606	26	15	50	65	16
157	1070	1095	25	TGAGGAACGAGAAGAGGCTTGACTGC	61.11538462	14712	1112	1144	32	TGCGTAGAAGCCTTTTGGCAATGTTGTTCCTTG	63.16060606	26	15	50	65	17
158	1071	1096	25	GAGGAACGAGAAGAGGCTTGACTGCC	62.69230769	14713	1113	1145	32	GCGTAGAAGCCTTTTGGCAATGTTGTTCCTTGA	63.16060606	26	14	51	65	17
735	7981	8006	25	TAACAATAAGTAGGGACTGGGTCTTC	56.38461538	15097	8030	8062	32	CCAGCCTCTTATTATGTTAGACTTCTCAGTGGA	61.91818182	26	22	43	65	24
1274	19878	19903	25	TGTGGTGGTTGGTAAAGAACATCAGA	56.38461538	15571	19908	19940	32	GAGTTACTGAAGTCATTGAGAGCCTTTGCGAGA	63.16060606	26	21	44	65	5
157	1070	1095	25	TGAGGAACGAGAAGAGGCTTGACTGC	61.11538462	14713	1113	1145	32	GCGTAGAAGCCTTTTGGCAATGTTGTTCCTTGA	63.16060606	26	15	51	66	18
159	1072	1097	25	AGGAACGAGAAGAGGCTTGACTGCCG	62.69230769	14714	1114	1146	32	CGTAGAAGCCTTTTGGCAATGTTGTTCCTTGAG	63.16060606	26	9	57	66	17
1259	19862	19887	25	TGAGGTGATAGAGGTTTGTGGTGGTT	57.96153846	15563	19900	19932	32	CAGAACCTGAGTTACTGAAGTCATTGAGAGCCT	63.16060606	26	11	55	66	13
135	977	1002	25	AGCAGCATCACCGCCATTGCCAGCCA	64.26923077	14702	1011	1043	32	GGAGAAGTTCCCCTACTGCTGCCTGGAGTTGAA	66.88787879	26	11	56	67	9
156	1069	1094	25	ATGAGGAACGAGAAGAGGCTTGACTG	59.53846154	14712	1112	1144	32	TGCGTAGAAGCCTTTTGGCAATGTTGTTCCTTG	63.16060606	26	17	50	67	18
134	976	1001	25	GAGCAGCATCACCGCCATTGCCAGCC	65.84615385	14701	1010	1042	32	AGGAGAAGTTCCCCTACTGCTGCCTGGAGTTGA	66.88787879	26	13	55	68	9
152	1065	1090	25	CGTGATGAGGAACGAGAAGAGGCTTG	61.11538462	14714	1114	1146	32	CGTAGAAGCCTTTTGGCAATGTTGTTCCTTGAG	63.16060606	26	11	57	68	24
154	1067	1092	25	TGATGAGGAACGAGAAGAGGCTTGAC	59.53846154	14715	1115	1147	32	GTAGAAGCCTTTTGGCAATGTTGTTCCTTGAGG	63.16060606	26	10	58	68	23
156	1069	1094	25	ATGAGGAACGAGAAGAGGCTTGACTG	59.53846154	14713	1113	1145	32	GCGTAGAAGCCTTTTGGCAATGTTGTTCCTTGA	63.16060606	26	17	51	68	19
152	1065	1090	25	CGTGATGAGGAACGAGAAGAGGCTTG	61.11538462	14715	1115	1147	32	GTAGAAGCCTTTTGGCAATGTTGTTCCTTGAGG	63.16060606	26	11	58	69	25
153	1066	1091	25	GTGATGAGGAACGAGAAGAGGCTTGA	59.53846154	14714	1114	1146	32	CGTAGAAGCCTTTTGGCAATGTTGTTCCTTGAG	63.16060606	26	12	57	69	23
257	1557	1582	25	CCAGTTGAATCTGAGGGTCCACCAAA	59.53846154	14734	1607	1639	32	ATTTTGGGGTCCATTATCAGACATTTTAGTTTG	58.19090909	26	10	59	69	25
153	1066	1091	25	GTGATGAGGAACGAGAAGAGGCTTGA	59.53846154	14715	1115	1147	32	GTAGAAGCCTTTTGGCAATGTTGTTCCTTGAGG	63.16060606	26	12	58	70	24
1521	26635	26660	25	TAGTAGTTGTCTGATTGTCCTCACTG	56.38461538	15838	26682	26714	32	TGTTGACTATCATCATCTAACCAATCTTCTTCT	58.19090909	26	45	25	70	22
1521	26635	26660	25	TAGTAGTTGTCTGATTGTCCTCACTG	56.38461538	15839	26683	26715	32	GTTGACTATCATCATCTAACCAATCTTCTTCTT	58.19090909	26	45	25	70	23
155	1068	1093	25	GATGAGGAACGAGAAGAGGCTTGACT	59.53846154	14714	1114	1146	32	CGTAGAAGCCTTTTGGCAATGTTGTTCCTTGAG	63.16060606	26	15	57	72	21
1274	19878	19903	25	TGTGGTGGTTGGTAAAGAACATCAGA	56.38461538	15567	19904	19936	32	ACCTGAGTTACTGAAGTCATTGAGAGCCTTTGC	63.16060606	26	21	51	72	1
1521	26635	26660	25	TAGTAGTTGTCTGATTGTCCTCACTG	56.38461538	15840	26684	26716	32	TTGACTATCATCATCTAACCAATCTTCTTCTTG	58.19090909	26	45	27	72	24
155	1068	1093	25	GATGAGGAACGAGAAGAGGCTTGACT	59.53846154	14715	1115	1147	32	GTAGAAGCCTTTTGGCAATGTTGTTCCTTGAGG	63.16060606	26	15	58	73	22
156	1069	1094	25	ATGAGGAACGAGAAGAGGCTTGACTG	59.53846154	14714	1114	1146	32	CGTAGAAGCCTTTTGGCAATGTTGTTCCTTGAG	63.16060606	26	17	57	74	20
1524	26638	26663	25	TAGTTGTCTGATTGTCCTCACTGCCG	59.53846154	15838	26682	26714	32	TGTTGACTATCATCATCTAACCAATCTTCTTCT	58.19090909	26	49	25	74	19
577	5052	5077	25	GAAACAAAGACACCTTCACGAGGAAA	56.38461538	14990	5101	5133	32	TGGCAGGAGCAGTTGTGAAGTTCTTTTCTTGTG	63.16060606	26	10	65	75	24
580	5055	5080	25	ACAAAGACACCTTCACGAGGAAAGTG	57.96153846	14991	5102	5134	32	GGCAGGAGCAGTTGTGAAGTTCTTTTCTTGTGC	64.4030303	26	6	69	75	22
1276	19880	19905	25	TGGTGGTTGGTAAAGAACATCAGAAC	56.38461538	15569	19906	19938	32	CTGAGTTACTGAAGTCATTGAGAGCCTTTGCGA	63.16060606	26	27	48	75	1
579	5054	5079	25	AACAAAGACACCTTCACGAGGAAAGT	56.38461538	14991	5102	5134	32	GGCAGGAGCAGTTGTGAAGTTCTTTTCTTGTGC	64.4030303	26	7	69	76	23
1275	19879	19904	25	GTGGTGGTTGGTAAAGAACATCAGAA	56.38461538	15568	19905	19937	32	CCTGAGTTACTGAAGTCATTGAGAGCCTTTGCG	64.4030303	26	26	50	76	1
1521	26635	26660	25	TAGTAGTTGTCTGATTGTCCTCACTG	56.38461538	15837	26681	26713	32	TTGTTGACTATCATCATCTAACCAATCTTCTTC	58.19090909	26	45	31	76	21
1522	26636	26661	25	AGTAGTTGTCTGATTGTCCTCACTGC	57.96153846	15838	26682	26714	32	TGTTGACTATCATCATCTAACCAATCTTCTTCT	58.19090909	26	51	25	76	21
1523	26637	26662	25	GTAGTTGTCTGATTGTCCTCACTGCC	59.53846154	15839	26683	26715	32	GTTGACTATCATCATCTAACCAATCTTCTTCTT	58.19090909	26	51	25	76	21
1524	26638	26663	25	TAGTTGTCTGATTGTCCTCACTGCCG	59.53846154	15840	26684	26716	32	TTGACTATCATCATCTAACCAATCTTCTTCTTG	58.19090909	26	49	27	76	21
1525	26639	26664	25	AGTTGTCTGATTGTCCTCACTGCCGT	59.53846154	15842	26686	26718	32	GACTATCATCATCTAACCAATCTTCTTCTTGCT	59.43333333	26	49	27	76	22
1526	26640	26665	25	GTTGTCTGATTGTCCTCACTGCCGTC	61.11538462	15839	26683	26715	32	GTTGACTATCATCATCTAACCAATCTTCTTCTT	58.19090909	26	51	25	76	18
497	4269	4294	25	GCAAACAAAGTGAACACCCTTGGAGA	57.96153846	14943	4303	4335	32	TGCCATCTCTTTTTGAGGGTTATGATTTTGGAA	59.43333333	26	31	46	77	9
1272	19875	19900	25	GTTTGTGGTGGTTGGTAAAGAACATC	56.38461538	15572	19909	19941	32	AGTTACTGAAGTCATTGAGAGCCTTTGCGAGAT	61.91818182	26	32	45	77	9
1521	26635	26660	25	TAGTAGTTGTCTGATTGTCCTCACTG	56.38461538	15836	26680	26712	32	TTTGTTGACTATCATCATCTAACCAATCTTCTT	56.94848485	26	45	32	77	20
578	5053	5078	25	AAACAAAGACACCTTCACGAGGAAAG	56.38461538	14991	5102	5134	32	GGCAGGAGCAGTTGTGAAGTTCTTTTCTTGTGC	64.4030303	26	9	69	78	24
1521	26635	26660	25	TAGTAGTTGTCTGATTGTCCTCACTG	56.38461538	15835	26679	26711	32	GTTTGTTGACTATCATCATCTAACCAATCTTCT	58.19090909	26	45	33	78	19
1522	26636	26661	25	AGTAGTTGTCTGATTGTCCTCACTGC	57.96153846	15840	26684	26716	32	TTGACTATCATCATCTAACCAATCTTCTTCTTG	58.19090909	26	51	27	78	23
1522	26636	26661	25	AGTAGTTGTCTGATTGTCCTCACTGC	57.96153846	15841	26685	26717	32	TGACTATCATCATCTAACCAATCTTCTTCTTGC	59.43333333	26	51	27	78	24
1522	26636	26661	25	AGTAGTTGTCTGATTGTCCTCACTGC	57.96153846	15842	26686	26718	32	GACTATCATCATCTAACCAATCTTCTTCTTGCT	59.43333333	26	51	27	78	25
1523	26637	26662	25	GTAGTTGTCTGATTGTCCTCACTGCC	59.53846154	15840	26684	26716	32	TTGACTATCATCATCTAACCAATCTTCTTCTTG	58.19090909	26	51	27	78	22
259	1559	1584	25	AGTTGAATCTGAGGGTCCACCAAACG	59.53846154	14736	1609	1641	32	TTTGGGGTCCATTATCAGACATTTTAGTTTGTT	58.19090909	26	8	71	79	25
577	5052	5077	25	GAAACAAAGACACCTTCACGAGGAAA	56.38461538	14991	5102	5134	32	GGCAGGAGCAGTTGTGAAGTTCTTTTCTTGTGC	64.4030303	26	10	69	79	25
809	10710	10735	25	CCAAAATAGGCATACACCATCTGTGA	56.38461538	15227	10736	10768	32	ATTTGTCAGAATGTGTGGCATAAGAATAGAATA	56.94848485	26	17	62	79	1
808	10709	10734	25	TCCAAAATAGGCATACACCATCTGTG	56.38461538	15227	10736	10768	32	ATTTGTCAGAATGTGTGGCATAAGAATAGAATA	56.94848485	26	18	62	80	2
1524	26638	26663	25	TAGTTGTCTGATTGTCCTCACTGCCG	59.53846154	15837	26681	26713	32	TTGTTGACTATCATCATCTAACCAATCTTCTTC	58.19090909	26	49	31	80	18
1709	28398	28423	25	ACATAAGAGAACACACAGCCTCCAAA	56.38461538	15992	28437	28469	32	CCACCCTTACGAAGAATGGTTTTCAAGCCAGAT	63.16060606	26	48	32	80	14
1269	19872	19897	25	GAGGTTTGTGGTGGTTGGTAAAGAAC	57.96153846	15569	19906	19938	32	CTGAGTTACTGAAGTCATTGAGAGCCTTTGCGA	63.16060606	26	34	48	82	9
1522	26636	26661	25	AGTAGTTGTCTGATTGTCCTCACTGC	57.96153846	15837	26681	26713	32	TTGTTGACTATCATCATCTAACCAATCTTCTTC	58.19090909	26	51	31	82	20
124	964	989	25	GCAGCAAAGCAAGAGCAGCATCACCG	62.69230769	14703	1012	1044	32	GAGAAGTTCCCCTACTGCTGCCTGGAGTTGAAT	65.64545455	26	26	57	83	23
1522	26636	26661	25	AGTAGTTGTCTGATTGTCCTCACTGC	57.96153846	15836	26680	26712	32	TTTGTTGACTATCATCATCTAACCAATCTTCTT	56.94848485	26	51	32	83	19
1522	26636	26661	25	AGTAGTTGTCTGATTGTCCTCACTGC	57.96153846	15835	26679	26711	32	GTTTGTTGACTATCATCATCTAACCAATCTTCT	58.19090909	26	51	33	84	18
674	6623	6648	25	AGTAGTGTCAGCAATGTCTCTGCCAA	57.96153846	15051	6658	6690	32	AAGGCAGAAACTTTTTGTTAGACTCAGTAAGAA	58.19090909	26	20	65	85	10
1273	19877	19902	25	TTGTGGTGGTTGGTAAAGAACATCAG	56.38461538	15566	19903	19935	32	AACCTGAGTTACTGAAGTCATTGAGAGCCTTTG	61.91818182	26	31	54	85	1
1522	26636	26661	25	AGTAGTTGTCTGATTGTCCTCACTGC	57.96153846	15833	26677	26709	32	CAGTTTGTTGACTATCATCATCTAACCAATCTT	58.19090909	26	51	34	85	16
1523	26637	26662	25	GTAGTTGTCTGATTGTCCTCACTGCC	59.53846154	15833	26677	26709	32	CAGTTTGTTGACTATCATCATCTAACCAATCTT	58.19090909	26	51	34	85	15
101	917	942	25	GCCTTTACCAGACATTTTGCTCTCAA	56.38461538	14695	961	993	32	GCAGCAGCAAAGCAAGAGCAGCATCACCGCCAT	68.13030303	26	37	49	86	19
102	918	943	25	CCTTTACCAGACATTTTGCTCTCAAG	56.38461538	14696	962	994	32	CAGCAGCAAAGCAAGAGCAGCATCACCGCCATT	66.88787879	26	37	49	86	19
1272	19875	19900	25	GTTTGTGGTGGTTGGTAAAGAACATC	56.38461538	15564	19901	19933	32	AGAACCTGAGTTACTGAAGTCATTGAGAGCCTT	61.91818182	26	32	54	86	1
497	4269	4294	25	GCAAACAAAGTGAACACCCTTGGAGA	57.96153846	14940	4300	4332	32	AGTTGCCATCTCTTTTTGAGGGTTATGATTTTG	59.43333333	26	31	56	87	6
420	3070	3095	25	CGCAAACAGTCTGAAAGAAGCAATGA	56.38461538	14856	3104	3136	32	AGCCACATCAAGCCTACAAGACAAGCCATTGCG	65.64545455	26	58	30	88	9
1271	19874	19899	25	GGTTTGTGGTGGTTGGTAAAGAACAT	56.38461538	15563	19900	19932	32	CAGAACCTGAGTTACTGAAGTCATTGAGAGCCT	63.16060606	26	33	55	88	1
102	918	943	25	CCTTTACCAGACATTTTGCTCTCAAG	56.38461538	14678	944	976	32	CTGGTTCAATCTGTCAAGCAGCAGCAAAGCAAG	64.4030303	26	37	52	89	1
420	3070	3095	25	CGCAAACAGTCTGAAAGAAGCAATGA	56.38461538	14854	3102	3134	32	TGAGCCACATCAAGCCTACAAGACAAGCCATTG	64.4030303	26	58	32	90	7
122	962	987	25	CAGCAGCAAAGCAAGAGCAGCATCAC	61.11538462	14702	1011	1043	32	GGAGAAGTTCCCCTACTGCTGCCTGGAGTTGAA	66.88787879	26	39	56	95	24
102	918	943	25	CCTTTACCAGACATTTTGCTCTCAAG	56.38461538	14693	959	991	32	AAGCAGCAGCAAAGCAAGAGCAGCATCACCGCC	68.13030303	26	37	65	102	16
101	917	942	25	GCCTTTACCAGACATTTTGCTCTCAA	56.38461538	14680	946	978	32	GGTTCAATCTGTCAAGCAGCAGCAAAGCAAGAG	64.4030303	26	37	67	104	4
1384	21637	21662	25	CGCCAGTAACTTCTATGTCAGATTGA	56.38461538	15656	21676	21708	32	GACATTCAACAACATCTTTAGTTTCTACATCTG	58.19090909	26	12	93	105	14
101	917	942	25	GCCTTTACCAGACATTTTGCTCTCAA	56.38461538	14681	947	979	32	GTTCAATCTGTCAAGCAGCAGCAAAGCAAGAGC	64.4030303	26	37	71	108	5
102	918	943	25	CCTTTACCAGACATTTTGCTCTCAAG	56.38461538	14681	947	979	32	GTTCAATCTGTCAAGCAGCAGCAAAGCAAGAGC	64.4030303	26	37	71	108	4
101	917	942	25	GCCTTTACCAGACATTTTGCTCTCAA	56.38461538	14692	958	990	32	CAAGCAGCAGCAAAGCAAGAGCAGCATCACCGC	68.13030303	26	37	72	109	16
103	919	944	25	CTTTACCAGACATTTTGCTCTCAAGC	56.38461538	14682	948	980	32	TTCAATCTGTCAAGCAGCAGCAAAGCAAGAGCA	63.16060606	26	37	74	111	4
1382	21633	21658	25	CTATCGCCAGTAACTTCTATGTCAGA	56.38461538	15660	21683	21715	32	AACAACATCTTTAGTTTCTACATCTGAATCAAC	56.94848485	26	9	105	114	25
103	919	944	25	CTTTACCAGACATTTTGCTCTCAAGC	56.38461538	14691	957	989	32	TCAAGCAGCAGCAAAGCAAGAGCAGCATCACCG	66.88787879	26	37	78	115	13
101	917	942	25	GCCTTTACCAGACATTTTGCTCTCAA	56.38461538	14689	955	987	32	TGTCAAGCAGCAGCAAAGCAAGAGCAGCATCAC	65.64545455	26	37	81	118	13
1384	21637	21662	25	CGCCAGTAACTTCTATGTCAGATTGA	56.38461538	15658	21681	21713	32	TCAACAACATCTTTAGTTTCTACATCTGAATCA	56.94848485	26	12	106	118	19
731	7808	7833	25	GTCCATAAGAAAAGGCTGAGAGACAT	56.38461538	15079	7858	7890	32	TAGAATAAACTCTGAACTCACTTTCCATCCAAC	59.43333333	26	56	78	134	25
1130	17781	17806	25	GATGGAAGGGAACTAAACTCTGAGGC	59.53846154	15418	17812	17844	32	CTTGTAAGGTTGCCCTGTTGTCCAGCATTTCTT	63.16060606	26	22	118	140	6
26	439	464	25	CAGCAGGAAGAAGAGTCACAGTTTGC	59.53846154	14624	465	497	32	TGTTTCTTCTGTCTCTGCGGTAAGGCTTGAGTT	63.16060606	26	68	79	147	1
534	4424	4449	25	GAACAAAATCTGAAGGAGTAGCATCC	56.38461538	14955	4451	4483	32	TGATTTCACCTTGCTTCAAAGTTACAGTTCCAA	59.43333333	26	35	115	150	2
26	439	464	25	CAGCAGGAAGAAGAGTCACAGTTTGC	59.53846154	14633	489	521	32	GCTTGAGTTTCATCAGCCTTCTTCTTTTTGTCC	61.91818182	26	68	100	168	25
25	438	463	25	GCAGCAGGAAGAAGAGTCACAGTTTG	59.53846154	14623	464	496	32	CTGTTTCTTCTGTCTCTGCGGTAAGGCTTGAGT	64.4030303	26	98	88	186	1
371	2810	2835	25	GAGTCACCTGCTACACGCTGCGAAGC	64.26923077	16238	2843	2876	33	TTGTAATAAGAAAGCGTTCGTGATGTAGCAACAG	60.8	26	1	1	2	8
1720	28428	28453	25	ATAGTGCGACCACCCTTACGAAGAAT	57.96153846	17264	28466	28499	33	AGATTCATTATGGTATTCGGCAAGACTATGCTCA	60.8	26	2	1	3	13
1718	28426	28451	25	CAATAGTGCGACCACCCTTACGAAGA	59.53846154	17262	28464	28497	33	CCAGATTCATTATGGTATTCGGCAAGACTATGCT	62.00588235	26	2	2	4	13
1719	28427	28452	25	AATAGTGCGACCACCCTTACGAAGAA	57.96153846	17262	28464	28497	33	CCAGATTCATTATGGTATTCGGCAAGACTATGCT	62.00588235	26	2	2	4	12
1720	28428	28453	25	ATAGTGCGACCACCCTTACGAAGAAT	57.96153846	17261	28463	28496	33	GCCAGATTCATTATGGTATTCGGCAAGACTATGC	63.21176471	26	2	2	4	10
1720	28428	28453	25	ATAGTGCGACCACCCTTACGAAGAAT	57.96153846	17267	28469	28502	33	TTCATTATGGTATTCGGCAAGACTATGCTCAGGT	62.00588235	26	2	2	4	16
1720	28428	28453	25	ATAGTGCGACCACCCTTACGAAGAAT	57.96153846	17270	28472	28505	33	ATTATGGTATTCGGCAAGACTATGCTCAGGTCCT	63.21176471	26	2	2	4	19
361	2774	2799	25	TTGCCAATCCTGTAGCGACTGTATGC	59.53846154	16235	2802	2835	33	CAAAACCTGAGTCACCTGCTACACGCTGCGAAGC	68.03529412	26	3	2	5	3
1721	28429	28454	25	TAGTGCGACCACCCTTACGAAGAATG	59.53846154	17268	28470	28503	33	TCATTATGGTATTCGGCAAGACTATGCTCAGGTC	63.21176471	26	3	2	5	16
1722	28430	28455	25	AGTGCGACCACCCTTACGAAGAATGG	61.11538462	17269	28471	28504	33	CATTATGGTATTCGGCAAGACTATGCTCAGGTCC	64.41764706	26	3	2	5	16
1716	28424	28449	25	GGCAATAGTGCGACCACCCTTACGAA	61.11538462	17254	28456	28489	33	TTTTCAAGCCAGATTCATTATGGTATTCGGCAAG	60.8	26	2	4	6	7
1716	28424	28449	25	GGCAATAGTGCGACCACCCTTACGAA	61.11538462	17255	28457	28490	33	TTTCAAGCCAGATTCATTATGGTATTCGGCAAGA	60.8	26	2	4	6	8
359	2772	2797	25	AGTTGCCAATCCTGTAGCGACTGTAT	57.96153846	16234	2801	2834	33	GCAAAACCTGAGTCACCTGCTACACGCTGCGAAG	68.03529412	26	3	4	7	4
360	2773	2798	25	GTTGCCAATCCTGTAGCGACTGTATG	59.53846154	16234	2801	2834	33	GCAAAACCTGAGTCACCTGCTACACGCTGCGAAG	68.03529412	26	3	4	7	3
370	2809	2834	25	TGAGTCACCTGCTACACGCTGCGAAG	62.69230769	16237	2842	2875	33	TTTGTAATAAGAAAGCGTTCGTGATGTAGCAACA	59.59411765	26	6	1	7	8
357	2770	2795	25	ATAGTTGCCAATCCTGTAGCGACTGT	57.96153846	16234	2801	2834	33	GCAAAACCTGAGTCACCTGCTACACGCTGCGAAG	68.03529412	26	4	4	8	6
1476	25328	25353	25	TGTGTTGATAAGTGACGCTACAGTTG	56.38461538	17072	25378	25411	33	TAGCACCATAATCAACCACACCCTCTTGTATTTT	60.8	26	0	8	8	25
369	2808	2833	25	CTGAGTCACCTGCTACACGCTGCGAA	62.69230769	16236	2841	2874	33	ATTTGTAATAAGAAAGCGTTCGTGATGTAGCAAC	59.59411765	26	7	2	9	8
367	2806	2831	25	ACCTGAGTCACCTGCTACACGCTGCG	64.26923077	16238	2843	2876	33	TTGTAATAAGAAAGCGTTCGTGATGTAGCAACAG	60.8	26	9	1	10	12
367	2806	2831	25	ACCTGAGTCACCTGCTACACGCTGCG	64.26923077	16240	2845	2878	33	GTAATAAGAAAGCGTTCGTGATGTAGCAACAGTG	62.00588235	26	9	1	10	14
1684	28315	28340	25	CTTCTCCAACAACACCTGTATGGTTA	56.38461538	17239	28362	28395	33	CGTGGAACCCAATAGGCACACTTGTTATGGCAAC	65.62352941	26	8	2	10	22
1684	28315	28340	25	CTTCTCCAACAACACCTGTATGGTTA	56.38461538	17240	28363	28396	33	GTGGAACCCAATAGGCACACTTGTTATGGCAACC	65.62352941	26	8	2	10	23
1685	28316	28341	25	TTCTCCAACAACACCTGTATGGTTAC	56.38461538	17239	28362	28395	33	CGTGGAACCCAATAGGCACACTTGTTATGGCAAC	65.62352941	26	8	2	10	21
365	2804	2829	25	AAACCTGAGTCACCTGCTACACGCTG	61.11538462	16238	2843	2876	33	TTGTAATAAGAAAGCGTTCGTGATGTAGCAACAG	60.8	26	10	1	11	14
366	2805	2830	25	AACCTGAGTCACCTGCTACACGCTGC	62.69230769	16239	2844	2877	33	TGTAATAAGAAAGCGTTCGTGATGTAGCAACAGT	60.8	26	10	1	11	14
366	2805	2830	25	AACCTGAGTCACCTGCTACACGCTGC	62.69230769	16240	2845	2878	33	GTAATAAGAAAGCGTTCGTGATGTAGCAACAGTG	62.00588235	26	10	1	11	15
1629	27781	27806	25	CAGTGCCAAAGATGTTAGTTAGCCAC	57.96153846	17215	27809	27842	33	CGAAGTCAACTGAACAACACCACCTGTAATGTAG	63.21176471	26	7	4	11	3
160	1073	1098	25	GGAACGAGAAGAGGCTTGACTGCCGC	64.26923077	16155	1110	1143	33	TCTGCGTAGAAGCCTTTTGGCAATGTTGTTCCTT	63.21176471	26	7	5	12	12
160	1073	1098	25	GGAACGAGAAGAGGCTTGACTGCCGC	64.26923077	16156	1111	1144	33	CTGCGTAGAAGCCTTTTGGCAATGTTGTTCCTTG	64.41764706	26	7	5	12	13
160	1073	1098	25	GGAACGAGAAGAGGCTTGACTGCCGC	64.26923077	16157	1112	1145	33	TGCGTAGAAGCCTTTTGGCAATGTTGTTCCTTGA	63.21176471	26	7	5	12	14
161	1074	1099	25	GAACGAGAAGAGGCTTGACTGCCGCC	64.26923077	16155	1110	1143	33	TCTGCGTAGAAGCCTTTTGGCAATGTTGTTCCTT	63.21176471	26	7	5	12	11
161	1074	1099	25	GAACGAGAAGAGGCTTGACTGCCGCC	64.26923077	16156	1111	1144	33	CTGCGTAGAAGCCTTTTGGCAATGTTGTTCCTTG	64.41764706	26	7	5	12	12
161	1074	1099	25	GAACGAGAAGAGGCTTGACTGCCGCC	64.26923077	16157	1112	1145	33	TGCGTAGAAGCCTTTTGGCAATGTTGTTCCTTGA	63.21176471	26	7	5	12	13
161	1074	1099	25	GAACGAGAAGAGGCTTGACTGCCGCC	64.26923077	16158	1113	1146	33	GCGTAGAAGCCTTTTGGCAATGTTGTTCCTTGAG	64.41764706	26	7	5	12	14
364	2803	2828	25	AAAACCTGAGTCACCTGCTACACGCT	59.53846154	16237	2842	2875	33	TTTGTAATAAGAAAGCGTTCGTGATGTAGCAACA	59.59411765	26	11	1	12	14
364	2803	2828	25	AAAACCTGAGTCACCTGCTACACGCT	59.53846154	16240	2845	2878	33	GTAATAAGAAAGCGTTCGTGATGTAGCAACAGTG	62.00588235	26	11	1	12	17
367	2806	2831	25	ACCTGAGTCACCTGCTACACGCTGCG	64.26923077	16241	2846	2879	33	TAATAAGAAAGCGTTCGTGATGTAGCAACAGTGA	60.8	26	9	3	12	15
1628	27780	27805	25	ACAGTGCCAAAGATGTTAGTTAGCCA	56.38461538	17213	27807	27840	33	TGCGAAGTCAACTGAACAACACCACCTGTAATGT	63.21176471	26	8	4	12	2
1628	27780	27805	25	ACAGTGCCAAAGATGTTAGTTAGCCA	56.38461538	17215	27809	27842	33	CGAAGTCAACTGAACAACACCACCTGTAATGTAG	63.21176471	26	8	4	12	4
1628	27780	27805	25	ACAGTGCCAAAGATGTTAGTTAGCCA	56.38461538	17216	27810	27843	33	GAAGTCAACTGAACAACACCACCTGTAATGTAGG	63.21176471	26	8	4	12	5
1684	28315	28340	25	CTTCTCCAACAACACCTGTATGGTTA	56.38461538	17241	28364	28397	33	TGGAACCCAATAGGCACACTTGTTATGGCAACCA	64.41764706	26	8	4	12	24
1684	28315	28340	25	CTTCTCCAACAACACCTGTATGGTTA	56.38461538	17242	28365	28398	33	GGAACCCAATAGGCACACTTGTTATGGCAACCAA	64.41764706	26	8	4	12	25
1685	28316	28341	25	TTCTCCAACAACACCTGTATGGTTAC	56.38461538	17242	28365	28398	33	GGAACCCAATAGGCACACTTGTTATGGCAACCAA	64.41764706	26	8	4	12	24
1715	28423	28448	25	AGGCAATAGTGCGACCACCCTTACGA	61.11538462	17250	28452	28485	33	ATGGTTTTCAAGCCAGATTCATTATGGTATTCGG	60.8	26	1	11	12	4
365	2804	2829	25	AAACCTGAGTCACCTGCTACACGCTG	61.11538462	16241	2846	2879	33	TAATAAGAAAGCGTTCGTGATGTAGCAACAGTGA	60.8	26	10	3	13	17
1716	28424	28449	25	GGCAATAGTGCGACCACCCTTACGAA	61.11538462	17251	28453	28486	33	TGGTTTTCAAGCCAGATTCATTATGGTATTCGGC	62.00588235	26	2	11	13	4
159	1072	1097	25	AGGAACGAGAAGAGGCTTGACTGCCG	62.69230769	16157	1112	1145	33	TGCGTAGAAGCCTTTTGGCAATGTTGTTCCTTGA	63.21176471	26	9	5	14	15
364	2803	2828	25	AAAACCTGAGTCACCTGCTACACGCT	59.53846154	16241	2846	2879	33	TAATAAGAAAGCGTTCGTGATGTAGCAACAGTGA	60.8	26	11	3	14	18
154	1067	1092	25	TGATGAGGAACGAGAAGAGGCTTGAC	59.53846154	16155	1110	1143	33	TCTGCGTAGAAGCCTTTTGGCAATGTTGTTCCTT	63.21176471	26	10	5	15	18
154	1067	1092	25	TGATGAGGAACGAGAAGAGGCTTGAC	59.53846154	16158	1113	1146	33	GCGTAGAAGCCTTTTGGCAATGTTGTTCCTTGAG	64.41764706	26	10	5	15	21
364	2803	2828	25	AAAACCTGAGTCACCTGCTACACGCT	59.53846154	16243	2848	2881	33	ATAAGAAAGCGTTCGTGATGTAGCAACAGTGATT	60.8	26	11	4	15	20
364	2803	2828	25	AAAACCTGAGTCACCTGCTACACGCT	59.53846154	16244	2849	2882	33	TAAGAAAGCGTTCGTGATGTAGCAACAGTGATTT	60.8	26	11	4	15	21
1683	28314	28339	25	CCTTCTCCAACAACACCTGTATGGTT	57.96153846	17239	28362	28395	33	CGTGGAACCCAATAGGCACACTTGTTATGGCAAC	65.62352941	26	13	2	15	23
1683	28314	28339	25	CCTTCTCCAACAACACCTGTATGGTT	57.96153846	17240	28363	28396	33	GTGGAACCCAATAGGCACACTTGTTATGGCAACC	65.62352941	26	13	2	15	24
152	1065	1090	25	CGTGATGAGGAACGAGAAGAGGCTTG	61.11538462	16156	1111	1144	33	CTGCGTAGAAGCCTTTTGGCAATGTTGTTCCTTG	64.41764706	26	11	5	16	21
152	1065	1090	25	CGTGATGAGGAACGAGAAGAGGCTTG	61.11538462	16158	1113	1146	33	GCGTAGAAGCCTTTTGGCAATGTTGTTCCTTGAG	64.41764706	26	11	5	16	23
159	1072	1097	25	AGGAACGAGAAGAGGCTTGACTGCCG	62.69230769	16159	1114	1147	33	CGTAGAAGCCTTTTGGCAATGTTGTTCCTTGAGG	64.41764706	26	9	7	16	17
363	2802	2827	25	CAAAACCTGAGTCACCTGCTACACGC	61.11538462	16237	2842	2875	33	TTTGTAATAAGAAAGCGTTCGTGATGTAGCAACA	59.59411765	26	15	1	16	15
363	2802	2827	25	CAAAACCTGAGTCACCTGCTACACGC	61.11538462	16239	2844	2877	33	TGTAATAAGAAAGCGTTCGTGATGTAGCAACAGT	60.8	26	15	1	16	17
153	1066	1091	25	GTGATGAGGAACGAGAAGAGGCTTGA	59.53846154	16157	1112	1145	33	TGCGTAGAAGCCTTTTGGCAATGTTGTTCCTTGA	63.21176471	26	12	5	17	21
1682	28313	28338	25	ACCTTCTCCAACAACACCTGTATGGT	57.96153846	17240	28363	28396	33	GTGGAACCCAATAGGCACACTTGTTATGGCAACC	65.62352941	26	15	2	17	25
152	1065	1090	25	CGTGATGAGGAACGAGAAGAGGCTTG	61.11538462	16159	1114	1147	33	CGTAGAAGCCTTTTGGCAATGTTGTTCCTTGAGG	64.41764706	26	11	7	18	24
194	1201	1226	25	CTTTTGGTGTATTCAAGGCTCCCTCA	57.96153846	16160	1239	1272	33	ATGATGCCGTCTTTGTTAGCACCATAGGGAAGTC	64.41764706	26	14	4	18	13
1681	28312	28337	25	AACCTTCTCCAACAACACCTGTATGG	57.96153846	17239	28362	28395	33	CGTGGAACCCAATAGGCACACTTGTTATGGCAAC	65.62352941	26	16	2	18	25
153	1066	1091	25	GTGATGAGGAACGAGAAGAGGCTTGA	59.53846154	16159	1114	1147	33	CGTAGAAGCCTTTTGGCAATGTTGTTCCTTGAGG	64.41764706	26	12	7	19	23
158	1071	1096	25	GAGGAACGAGAAGAGGCTTGACTGCC	62.69230769	16155	1110	1143	33	TCTGCGTAGAAGCCTTTTGGCAATGTTGTTCCTT	63.21176471	26	14	5	19	14
158	1071	1096	25	GAGGAACGAGAAGAGGCTTGACTGCC	62.69230769	16156	1111	1144	33	CTGCGTAGAAGCCTTTTGGCAATGTTGTTCCTTG	64.41764706	26	14	5	19	15
158	1071	1096	25	GAGGAACGAGAAGAGGCTTGACTGCC	62.69230769	16157	1112	1145	33	TGCGTAGAAGCCTTTTGGCAATGTTGTTCCTTGA	63.21176471	26	14	5	19	16
158	1071	1096	25	GAGGAACGAGAAGAGGCTTGACTGCC	62.69230769	16158	1113	1146	33	GCGTAGAAGCCTTTTGGCAATGTTGTTCCTTGAG	64.41764706	26	14	5	19	17
155	1068	1093	25	GATGAGGAACGAGAAGAGGCTTGACT	59.53846154	16156	1111	1144	33	CTGCGTAGAAGCCTTTTGGCAATGTTGTTCCTTG	64.41764706	26	15	5	20	18
155	1068	1093	25	GATGAGGAACGAGAAGAGGCTTGACT	59.53846154	16157	1112	1145	33	TGCGTAGAAGCCTTTTGGCAATGTTGTTCCTTGA	63.21176471	26	15	5	20	19
157	1070	1095	25	TGAGGAACGAGAAGAGGCTTGACTGC	61.11538462	16155	1110	1143	33	TCTGCGTAGAAGCCTTTTGGCAATGTTGTTCCTT	63.21176471	26	15	5	20	15
157	1070	1095	25	TGAGGAACGAGAAGAGGCTTGACTGC	61.11538462	16156	1111	1144	33	CTGCGTAGAAGCCTTTTGGCAATGTTGTTCCTTG	64.41764706	26	15	5	20	16
157	1070	1095	25	TGAGGAACGAGAAGAGGCTTGACTGC	61.11538462	16157	1112	1145	33	TGCGTAGAAGCCTTTTGGCAATGTTGTTCCTTGA	63.21176471	26	15	5	20	17
157	1070	1095	25	TGAGGAACGAGAAGAGGCTTGACTGC	61.11538462	16158	1113	1146	33	GCGTAGAAGCCTTTTGGCAATGTTGTTCCTTGAG	64.41764706	26	15	5	20	18
366	2805	2830	25	AACCTGAGTCACCTGCTACACGCTGC	62.69230769	16245	2854	2887	33	AAGCGTTCGTGATGTAGCAACAGTGATTTCTTTA	60.8	26	10	11	21	24
1336	20992	21017	25	GCAAAAAGTCACCATTAGTTGTGCGT	56.38461538	16942	21029	21062	33	AGGCAAACCAGGCACGACAAAACCCACTTCTCTT	65.62352941	26	19	2	21	12
155	1068	1093	25	GATGAGGAACGAGAAGAGGCTTGACT	59.53846154	16159	1114	1147	33	CGTAGAAGCCTTTTGGCAATGTTGTTCCTTGAGG	64.41764706	26	15	7	22	21
156	1069	1094	25	ATGAGGAACGAGAAGAGGCTTGACTG	59.53846154	16155	1110	1143	33	TCTGCGTAGAAGCCTTTTGGCAATGTTGTTCCTT	63.21176471	26	17	5	22	16
156	1069	1094	25	ATGAGGAACGAGAAGAGGCTTGACTG	59.53846154	16157	1112	1145	33	TGCGTAGAAGCCTTTTGGCAATGTTGTTCCTTGA	63.21176471	26	17	5	22	18
156	1069	1094	25	ATGAGGAACGAGAAGAGGCTTGACTG	59.53846154	16158	1113	1146	33	GCGTAGAAGCCTTTTGGCAATGTTGTTCCTTGAG	64.41764706	26	17	5	22	19
257	1557	1582	25	CCAGTTGAATCTGAGGGTCCACCAAA	59.53846154	16174	1607	1640	33	ATTTTGGGGTCCATTATCAGACATTTTAGTTTGT	58.38823529	26	10	12	22	25
1336	20992	21017	25	GCAAAAAGTCACCATTAGTTGTGCGT	56.38461538	16939	21026	21059	33	GCCAGGCAAACCAGGCACGACAAAACCCACTTCT	68.03529412	26	19	3	22	9
192	1199	1224	25	ATCTTTTGGTGTATTCAAGGCTCCCT	56.38461538	16161	1240	1273	33	TGATGCCGTCTTTGTTAGCACCATAGGGAAGTCC	65.62352941	26	19	4	23	16
156	1069	1094	25	ATGAGGAACGAGAAGAGGCTTGACTG	59.53846154	16159	1114	1147	33	CGTAGAAGCCTTTTGGCAATGTTGTTCCTTGAGG	64.41764706	26	17	7	24	20
259	1559	1584	25	AGTTGAATCTGAGGGTCCACCAAACG	59.53846154	16176	1609	1642	33	TTTGGGGTCCATTATCAGACATTTTAGTTTGTTC	59.59411765	26	8	17	25	25
580	5055	5080	25	ACAAAGACACCTTCACGAGGAAAGTG	57.96153846	16391	5097	5130	33	CAAATGGCAGGAGCAGTTGTGAAGTTCTTTTCTT	62.00588235	26	6	19	25	17
578	5053	5078	25	AAACAAAGACACCTTCACGAGGAAAG	56.38461538	16391	5097	5130	33	CAAATGGCAGGAGCAGTTGTGAAGTTCTTTTCTT	62.00588235	26	9	19	28	19
736	7982	8007	25	AACAATAAGTAGGGACTGGGTCTTCG	57.96153846	16482	8027	8060	33	AATCCAGCCTCTTATTATGTTAGACTTCTCAGTG	60.8	26	19	9	28	20
137	979	1004	25	CAGCATCACCGCCATTGCCAGCCATT	62.69230769	16149	1010	1043	33	AGGAGAAGTTCCCCTACTGCTGCCTGGAGTTGAA	66.82941176	26	8	21	29	6
137	979	1004	25	CAGCATCACCGCCATTGCCAGCCATT	62.69230769	16150	1011	1044	33	GGAGAAGTTCCCCTACTGCTGCCTGGAGTTGAAT	66.82941176	26	8	21	29	7
577	5052	5077	25	GAAACAAAGACACCTTCACGAGGAAA	56.38461538	16391	5097	5130	33	CAAATGGCAGGAGCAGTTGTGAAGTTCTTTTCTT	62.00588235	26	10	19	29	20
1382	21633	21658	25	CTATCGCCAGTAACTTCTATGTCAGA	56.38461538	16967	21683	21716	33	AACAACATCTTTAGTTTCTACATCTGAATCAACA	57.18235294	26	9	20	29	25
139	981	1006	25	GCATCACCGCCATTGCCAGCCATTCT	62.69230769	16149	1010	1043	33	AGGAGAAGTTCCCCTACTGCTGCCTGGAGTTGAA	66.82941176	26	9	21	30	4
140	982	1007	25	CATCACCGCCATTGCCAGCCATTCTA	61.11538462	16150	1011	1044	33	GGAGAAGTTCCCCTACTGCTGCCTGGAGTTGAAT	66.82941176	26	9	21	30	4
1259	19862	19887	25	TGAGGTGATAGAGGTTTGTGGTGGTT	57.96153846	16884	19900	19933	33	CAGAACCTGAGTTACTGAAGTCATTGAGAGCCTT	63.21176471	26	11	19	30	13
735	7981	8006	25	TAACAATAAGTAGGGACTGGGTCTTC	56.38461538	16482	8027	8060	33	AATCCAGCCTCTTATTATGTTAGACTTCTCAGTG	60.8	26	22	9	31	21
735	7981	8006	25	TAACAATAAGTAGGGACTGGGTCTTC	56.38461538	16483	8028	8061	33	ATCCAGCCTCTTATTATGTTAGACTTCTCAGTGG	62.00588235	26	22	9	31	22
135	977	1002	25	AGCAGCATCACCGCCATTGCCAGCCA	64.26923077	16150	1011	1044	33	GGAGAAGTTCCCCTACTGCTGCCTGGAGTTGAAT	66.82941176	26	11	21	32	9
578	5053	5078	25	AAACAAAGACACCTTCACGAGGAAAG	56.38461538	16393	5099	5132	33	AATGGCAGGAGCAGTTGTGAAGTTCTTTTCTTGT	62.00588235	26	9	23	32	21
579	5054	5079	25	AACAAAGACACCTTCACGAGGAAAGT	56.38461538	16394	5100	5133	33	ATGGCAGGAGCAGTTGTGAAGTTCTTTTCTTGTG	63.21176471	26	7	25	32	21
1273	19877	19902	25	TTGTGGTGGTTGGTAAAGAACATCAG	56.38461538	16894	19921	19954	33	CATTGAGAGCCTTTGCGAGATGACAACAAGCAGC	65.62352941	26	31	1	32	19
1383	21636	21661	25	TCGCCAGTAACTTCTATGTCAGATTG	56.38461538	16963	21675	21708	33	AGACATTCAACAACATCTTTAGTTTCTACATCTG	58.38823529	26	12	20	32	14
1272	19875	19900	25	GTTTGTGGTGGTTGGTAAAGAACATC	56.38461538	16894	19921	19954	33	CATTGAGAGCCTTTGCGAGATGACAACAAGCAGC	65.62352941	26	32	1	33	21
1384	21637	21662	25	CGCCAGTAACTTCTATGTCAGATTGA	56.38461538	16965	21681	21714	33	TCAACAACATCTTTAGTTTCTACATCTGAATCAA	57.18235294	26	12	21	33	19
134	976	1001	25	GAGCAGCATCACCGCCATTGCCAGCC	65.84615385	16149	1010	1043	33	AGGAGAAGTTCCCCTACTGCTGCCTGGAGTTGAA	66.82941176	26	13	21	34	9
577	5052	5077	25	GAAACAAAGACACCTTCACGAGGAAA	56.38461538	16395	5101	5134	33	TGGCAGGAGCAGTTGTGAAGTTCTTTTCTTGTGC	64.41764706	26	10	24	34	24
809	10710	10735	25	CCAAAATAGGCATACACCATCTGTGA	56.38461538	16594	10736	10769	33	ATTTGTCAGAATGTGTGGCATAAGAATAGAATAA	57.18235294	26	17	17	34	1
1274	19878	19903	25	TGTGGTGGTTGGTAAAGAACATCAGA	56.38461538	16892	19908	19941	33	GAGTTACTGAAGTCATTGAGAGCCTTTGCGAGAT	63.21176471	26	21	13	34	5
808	10709	10734	25	TCCAAAATAGGCATACACCATCTGTG	56.38461538	16594	10736	10769	33	ATTTGTCAGAATGTGTGGCATAAGAATAGAATAA	57.18235294	26	18	17	35	2
1268	19871	19896	25	AGAGGTTTGTGGTGGTTGGTAAAGAA	56.38461538	16894	19921	19954	33	CATTGAGAGCCTTTGCGAGATGACAACAAGCAGC	65.62352941	26	34	1	35	25
1269	19872	19897	25	GAGGTTTGTGGTGGTTGGTAAAGAAC	57.96153846	16894	19921	19954	33	CATTGAGAGCCTTTGCGAGATGACAACAAGCAGC	65.62352941	26	34	1	35	24
1274	19878	19903	25	TGTGGTGGTTGGTAAAGAACATCAGA	56.38461538	16888	19904	19937	33	ACCTGAGTTACTGAAGTCATTGAGAGCCTTTGCG	64.41764706	26	21	17	38	1
676	6625	6650	25	TAGTGTCAGCAATGTCTCTGCCAAAT	56.38461538	16445	6658	6691	33	AAGGCAGAAACTTTTTGTTAGACTCAGTAAGAAC	59.59411765	26	26	13	39	8
735	7981	8006	25	TAACAATAAGTAGGGACTGGGTCTTC	56.38461538	16484	8030	8063	33	CCAGCCTCTTATTATGTTAGACTTCTCAGTGGAA	62.00588235	26	22	18	40	24
147	1015	1040	25	AAGTTCCCCTACTGCTGCCTGGAGTT	61.11538462	16151	1065	1098	33	CGTGATGAGGAACGAGAAGAGGCTTGACTGCCGC	69.24117647	26	39	3	42	25
1275	19879	19904	25	GTGGTGGTTGGTAAAGAACATCAGAA	56.38461538	16889	19905	19938	33	CCTGAGTTACTGAAGTCATTGAGAGCCTTTGCGA	64.41764706	26	26	16	42	1
1276	19880	19905	25	TGGTGGTTGGTAAAGAACATCAGAAC	56.38461538	16890	19906	19939	33	CTGAGTTACTGAAGTCATTGAGAGCCTTTGCGAG	64.41764706	26	27	16	43	1
1272	19875	19900	25	GTTTGTGGTGGTTGGTAAAGAACATC	56.38461538	16893	19909	19942	33	AGTTACTGAAGTCATTGAGAGCCTTTGCGAGATG	63.21176471	26	32	13	45	9
497	4269	4294	25	GCAAACAAAGTGAACACCCTTGGAGA	57.96153846	16352	4300	4333	33	AGTTGCCATCTCTTTTTGAGGGTTATGATTTTGG	60.8	26	31	15	46	6
124	964	989	25	GCAGCAAAGCAAGAGCAGCATCACCG	62.69230769	16150	1011	1044	33	GGAGAAGTTCCCCTACTGCTGCCTGGAGTTGAAT	66.82941176	26	26	21	47	22
534	4424	4449	25	GAACAAAATCTGAAGGAGTAGCATCC	56.38461538	16364	4451	4484	33	TGATTTCACCTTGCTTCAAAGTTACAGTTCCAAT	59.59411765	26	35	12	47	2
1272	19875	19900	25	GTTTGTGGTGGTTGGTAAAGAACATC	56.38461538	16889	19905	19938	33	CCTGAGTTACTGAAGTCATTGAGAGCCTTTGCGA	64.41764706	26	32	16	48	5
1273	19877	19902	25	TTGTGGTGGTTGGTAAAGAACATCAG	56.38461538	16887	19903	19936	33	AACCTGAGTTACTGAAGTCATTGAGAGCCTTTGC	63.21176471	26	31	18	49	1
1268	19871	19896	25	AGAGGTTTGTGGTGGTTGGTAAAGAA	56.38461538	16889	19905	19938	33	CCTGAGTTACTGAAGTCATTGAGAGCCTTTGCGA	64.41764706	26	34	16	50	9
1269	19872	19897	25	GAGGTTTGTGGTGGTTGGTAAAGAAC	57.96153846	16890	19906	19939	33	CTGAGTTACTGAAGTCATTGAGAGCCTTTGCGAG	64.41764706	26	34	16	50	9
1272	19875	19900	25	GTTTGTGGTGGTTGGTAAAGAACATC	56.38461538	16885	19901	19934	33	AGAACCTGAGTTACTGAAGTCATTGAGAGCCTTT	62.00588235	26	32	19	51	1
1521	26635	26660	25	TAGTAGTTGTCTGATTGTCCTCACTG	56.38461538	17116	26681	26714	33	TTGTTGACTATCATCATCTAACCAATCTTCTTCT	58.38823529	26	45	6	51	21
1521	26635	26660	25	TAGTAGTTGTCTGATTGTCCTCACTG	56.38461538	17117	26682	26715	33	TGTTGACTATCATCATCTAACCAATCTTCTTCTT	58.38823529	26	45	6	51	22
1521	26635	26660	25	TAGTAGTTGTCTGATTGTCCTCACTG	56.38461538	17118	26683	26716	33	GTTGACTATCATCATCTAACCAATCTTCTTCTTG	59.59411765	26	45	6	51	23
1271	19874	19899	25	GGTTTGTGGTGGTTGGTAAAGAACAT	56.38461538	16884	19900	19933	33	CAGAACCTGAGTTACTGAAGTCATTGAGAGCCTT	63.21176471	26	33	19	52	1
1521	26635	26660	25	TAGTAGTTGTCTGATTGTCCTCACTG	56.38461538	17114	26679	26712	33	GTTTGTTGACTATCATCATCTAACCAATCTTCTT	58.38823529	26	45	7	52	19
1521	26635	26660	25	TAGTAGTTGTCTGATTGTCCTCACTG	56.38461538	17115	26680	26713	33	TTTGTTGACTATCATCATCTAACCAATCTTCTTC	58.38823529	26	45	7	52	20
1521	26635	26660	25	TAGTAGTTGTCTGATTGTCCTCACTG	56.38461538	17119	26684	26717	33	TTGACTATCATCATCTAACCAATCTTCTTCTTGC	59.59411765	26	45	7	52	24
101	917	942	25	GCCTTTACCAGACATTTTGCTCTCAA	56.38461538	16130	946	979	33	GGTTCAATCTGTCAAGCAGCAGCAAAGCAAGAGC	65.62352941	26	37	17	54	4
123	963	988	25	AGCAGCAAAGCAAGAGCAGCATCACC	61.11538462	16150	1011	1044	33	GGAGAAGTTCCCCTACTGCTGCCTGGAGTTGAAT	66.82941176	26	33	21	54	23
101	917	942	25	GCCTTTACCAGACATTTTGCTCTCAA	56.38461538	16145	961	994	33	GCAGCAGCAAAGCAAGAGCAGCATCACCGCCATT	68.03529412	26	37	18	55	19
1524	26638	26663	25	TAGTTGTCTGATTGTCCTCACTGCCG	59.53846154	17116	26681	26714	33	TTGTTGACTATCATCATCTAACCAATCTTCTTCT	58.38823529	26	49	6	55	18
1524	26638	26663	25	TAGTTGTCTGATTGTCCTCACTGCCG	59.53846154	17117	26682	26715	33	TGTTGACTATCATCATCTAACCAATCTTCTTCTT	58.38823529	26	49	6	55	19
1709	28398	28423	25	ACATAAGAGAACACACAGCCTCCAAA	56.38461538	17249	28437	28470	33	CCACCCTTACGAAGAATGGTTTTCAAGCCAGATT	63.21176471	26	48	7	55	14
1524	26638	26663	25	TAGTTGTCTGATTGTCCTCACTGCCG	59.53846154	17119	26684	26717	33	TTGACTATCATCATCTAACCAATCTTCTTCTTGC	59.59411765	26	49	7	56	21
101	917	942	25	GCCTTTACCAGACATTTTGCTCTCAA	56.38461538	16131	947	980	33	GTTCAATCTGTCAAGCAGCAGCAAAGCAAGAGCA	64.41764706	26	37	20	57	5
102	918	943	25	CCTTTACCAGACATTTTGCTCTCAAG	56.38461538	16131	947	980	33	GTTCAATCTGTCAAGCAGCAGCAAAGCAAGAGCA	64.41764706	26	37	20	57	4
1522	26636	26661	25	AGTAGTTGTCTGATTGTCCTCACTGC	57.96153846	17116	26681	26714	33	TTGTTGACTATCATCATCTAACCAATCTTCTTCT	58.38823529	26	51	6	57	20
1522	26636	26661	25	AGTAGTTGTCTGATTGTCCTCACTGC	57.96153846	17117	26682	26715	33	TGTTGACTATCATCATCTAACCAATCTTCTTCTT	58.38823529	26	51	6	57	21
1523	26637	26662	25	GTAGTTGTCTGATTGTCCTCACTGCC	59.53846154	17118	26683	26716	33	GTTGACTATCATCATCTAACCAATCTTCTTCTTG	59.59411765	26	51	6	57	21
1525	26639	26664	25	AGTTGTCTGATTGTCCTCACTGCCGT	59.53846154	17121	26686	26719	33	GACTATCATCATCTAACCAATCTTCTTCTTGCTC	60.8	26	49	8	57	22
1526	26640	26665	25	GTTGTCTGATTGTCCTCACTGCCGTC	61.11538462	17118	26683	26716	33	GTTGACTATCATCATCTAACCAATCTTCTTCTTG	59.59411765	26	51	6	57	18
103	919	944	25	CTTTACCAGACATTTTGCTCTCAAGC	56.38461538	16132	948	981	33	TTCAATCTGTCAAGCAGCAGCAAAGCAAGAGCAG	64.41764706	26	37	21	58	4
1522	26636	26661	25	AGTAGTTGTCTGATTGTCCTCACTGC	57.96153846	17112	26677	26710	33	CAGTTTGTTGACTATCATCATCTAACCAATCTTC	59.59411765	26	51	7	58	16
1522	26636	26661	25	AGTAGTTGTCTGATTGTCCTCACTGC	57.96153846	17114	26679	26712	33	GTTTGTTGACTATCATCATCTAACCAATCTTCTT	58.38823529	26	51	7	58	18
1522	26636	26661	25	AGTAGTTGTCTGATTGTCCTCACTGC	57.96153846	17115	26680	26713	33	TTTGTTGACTATCATCATCTAACCAATCTTCTTC	58.38823529	26	51	7	58	19
1522	26636	26661	25	AGTAGTTGTCTGATTGTCCTCACTGC	57.96153846	17119	26684	26717	33	TTGACTATCATCATCTAACCAATCTTCTTCTTGC	59.59411765	26	51	7	58	23
1523	26637	26662	25	GTAGTTGTCTGATTGTCCTCACTGCC	59.53846154	17112	26677	26710	33	CAGTTTGTTGACTATCATCATCTAACCAATCTTC	59.59411765	26	51	7	58	15
1523	26637	26662	25	GTAGTTGTCTGATTGTCCTCACTGCC	59.53846154	17119	26684	26717	33	TTGACTATCATCATCTAACCAATCTTCTTCTTGC	59.59411765	26	51	7	58	22
1522	26636	26661	25	AGTAGTTGTCTGATTGTCCTCACTGC	57.96153846	17120	26685	26718	33	TGACTATCATCATCTAACCAATCTTCTTCTTGCT	59.59411765	26	51	8	59	24
1522	26636	26661	25	AGTAGTTGTCTGATTGTCCTCACTGC	57.96153846	17121	26686	26719	33	GACTATCATCATCTAACCAATCTTCTTCTTGCTC	60.8	26	51	8	59	25
122	962	987	25	CAGCAGCAAAGCAAGAGCAGCATCAC	61.11538462	16150	1011	1044	33	GGAGAAGTTCCCCTACTGCTGCCTGGAGTTGAAT	66.82941176	26	39	21	60	24
420	3070	3095	25	CGCAAACAGTCTGAAAGAAGCAATGA	56.38461538	16279	3104	3137	33	AGCCACATCAAGCCTACAAGACAAGCCATTGCGA	65.62352941	26	58	3	61	9
101	917	942	25	GCCTTTACCAGACATTTTGCTCTCAA	56.38461538	16142	958	991	33	CAAGCAGCAGCAAAGCAAGAGCAGCATCACCGCC	69.24117647	26	37	26	63	16
101	917	942	25	GCCTTTACCAGACATTTTGCTCTCAA	56.38461538	16139	955	988	33	TGTCAAGCAGCAGCAAAGCAAGAGCAGCATCACC	66.82941176	26	37	28	65	13
102	918	943	25	CCTTTACCAGACATTTTGCTCTCAAG	56.38461538	16140	956	989	33	GTCAAGCAGCAGCAAAGCAAGAGCAGCATCACCG	68.03529412	26	37	28	65	13
103	919	944	25	CTTTACCAGACATTTTGCTCTCAAGC	56.38461538	16141	957	990	33	TCAAGCAGCAGCAAAGCAAGAGCAGCATCACCGC	68.03529412	26	37	28	65	13
26	439	464	25	CAGCAGGAAGAAGAGTCACAGTTTGC	59.53846154	16079	465	498	33	TGTTTCTTCTGTCTCTGCGGTAAGGCTTGAGTTT	63.21176471	26	68	4	72	1
731	7808	7833	25	GTCCATAAGAAAAGGCTGAGAGACAT	56.38461538	16468	7858	7891	33	TAGAATAAACTCTGAACTCACTTTCCATCCAACT	59.59411765	26	56	19	75	25
26	439	464	25	CAGCAGGAAGAAGAGTCACAGTTTGC	59.53846154	16087	489	522	33	GCTTGAGTTTCATCAGCCTTCTTCTTTTTGTCCT	62.00588235	26	68	35	103	25
25	438	463	25	GCAGCAGGAAGAAGAGTCACAGTTTG	59.53846154	16078	464	497	33	CTGTTTCTTCTGTCTCTGCGGTAAGGCTTGAGTT	64.41764706	26	98	10	108	1
371	2810	2835	25	GAGTCACCTGCTACACGCTGCGAAGC	64.26923077	17461	2842	2876	34	TTTGTAATAAGAAAGCGTTCGTGATGTAGCAACAG	60.91714286	26	1	1	2	7
371	2810	2835	25	GAGTCACCTGCTACACGCTGCGAAGC	64.26923077	17462	2843	2877	34	TTGTAATAAGAAAGCGTTCGTGATGTAGCAACAGT	60.91714286	26	1	1	2	8
1714	28418	28443	25	TCCAAAGGCAATAGTGCGACCACCCT	61.11538462	18346	28464	28498	34	CCAGATTCATTATGGTATTCGGCAAGACTATGCTC	63.26	26	0	2	2	21
1720	28428	28453	25	ATAGTGCGACCACCCTTACGAAGAAT	57.96153846	18348	28466	28500	34	AGATTCATTATGGTATTCGGCAAGACTATGCTCAG	62.08857143	26	2	1	3	13
1718	28426	28451	25	CAATAGTGCGACCACCCTTACGAAGA	59.53846154	18346	28464	28498	34	CCAGATTCATTATGGTATTCGGCAAGACTATGCTC	63.26	26	2	2	4	13
1720	28428	28453	25	ATAGTGCGACCACCCTTACGAAGAAT	57.96153846	18351	28469	28503	34	TTCATTATGGTATTCGGCAAGACTATGCTCAGGTC	63.26	26	2	2	4	16
1720	28428	28453	25	ATAGTGCGACCACCCTTACGAAGAAT	57.96153846	18354	28472	28506	34	ATTATGGTATTCGGCAAGACTATGCTCAGGTCCTA	63.26	26	2	2	4	19
1721	28429	28454	25	TAGTGCGACCACCCTTACGAAGAATG	59.53846154	18352	28470	28504	34	TCATTATGGTATTCGGCAAGACTATGCTCAGGTCC	64.43142857	26	3	2	5	16
1722	28430	28455	25	AGTGCGACCACCCTTACGAAGAATGG	61.11538462	18346	28464	28498	34	CCAGATTCATTATGGTATTCGGCAAGACTATGCTC	63.26	26	3	2	5	9
1722	28430	28455	25	AGTGCGACCACCCTTACGAAGAATGG	61.11538462	18353	28471	28505	34	CATTATGGTATTCGGCAAGACTATGCTCAGGTCCT	64.43142857	26	3	2	5	16
1716	28424	28449	25	GGCAATAGTGCGACCACCCTTACGAA	61.11538462	18338	28456	28490	34	TTTTCAAGCCAGATTCATTATGGTATTCGGCAAGA	60.91714286	26	2	4	6	7
1716	28424	28449	25	GGCAATAGTGCGACCACCCTTACGAA	61.11538462	18339	28457	28491	34	TTTCAAGCCAGATTCATTATGGTATTCGGCAAGAC	62.08857143	26	2	4	6	8
369	2808	2833	25	CTGAGTCACCTGCTACACGCTGCGAA	62.69230769	17460	2841	2875	34	ATTTGTAATAAGAAAGCGTTCGTGATGTAGCAACA	59.74571429	26	7	2	9	8
1476	25328	25353	25	TGTGTTGATAAGTGACGCTACAGTTG	56.38461538	18182	25378	25412	34	TAGCACCATAATCAACCACACCCTCTTGTATTTTA	60.91714286	26	0	9	9	25
367	2806	2831	25	ACCTGAGTCACCTGCTACACGCTGCG	64.26923077	17461	2842	2876	34	TTTGTAATAAGAAAGCGTTCGTGATGTAGCAACAG	60.91714286	26	9	1	10	11
1684	28315	28340	25	CTTCTCCAACAACACCTGTATGGTTA	56.38461538	18326	28362	28396	34	CGTGGAACCCAATAGGCACACTTGTTATGGCAACC	66.77428571	26	8	2	10	22
1685	28316	28341	25	TTCTCCAACAACACCTGTATGGTTAC	56.38461538	18326	28362	28396	34	CGTGGAACCCAATAGGCACACTTGTTATGGCAACC	66.77428571	26	8	2	10	21
366	2805	2830	25	AACCTGAGTCACCTGCTACACGCTGC	62.69230769	17461	2842	2876	34	TTTGTAATAAGAAAGCGTTCGTGATGTAGCAACAG	60.91714286	26	10	1	11	12
160	1073	1098	25	GGAACGAGAAGAGGCTTGACTGCCGC	64.26923077	17393	1110	1144	34	TCTGCGTAGAAGCCTTTTGGCAATGTTGTTCCTTG	64.43142857	26	7	5	12	12
160	1073	1098	25	GGAACGAGAAGAGGCTTGACTGCCGC	64.26923077	17394	1111	1145	34	CTGCGTAGAAGCCTTTTGGCAATGTTGTTCCTTGA	64.43142857	26	7	5	12	13
160	1073	1098	25	GGAACGAGAAGAGGCTTGACTGCCGC	64.26923077	17395	1112	1146	34	TGCGTAGAAGCCTTTTGGCAATGTTGTTCCTTGAG	64.43142857	26	7	5	12	14
161	1074	1099	25	GAACGAGAAGAGGCTTGACTGCCGCC	64.26923077	17393	1110	1144	34	TCTGCGTAGAAGCCTTTTGGCAATGTTGTTCCTTG	64.43142857	26	7	5	12	11
161	1074	1099	25	GAACGAGAAGAGGCTTGACTGCCGCC	64.26923077	17394	1111	1145	34	CTGCGTAGAAGCCTTTTGGCAATGTTGTTCCTTGA	64.43142857	26	7	5	12	12
161	1074	1099	25	GAACGAGAAGAGGCTTGACTGCCGCC	64.26923077	17395	1112	1146	34	TGCGTAGAAGCCTTTTGGCAATGTTGTTCCTTGAG	64.43142857	26	7	5	12	13
366	2805	2830	25	AACCTGAGTCACCTGCTACACGCTGC	62.69230769	17463	2844	2878	34	TGTAATAAGAAAGCGTTCGTGATGTAGCAACAGTG	62.08857143	26	10	2	12	14
367	2806	2831	25	ACCTGAGTCACCTGCTACACGCTGCG	64.26923077	17464	2845	2879	34	GTAATAAGAAAGCGTTCGTGATGTAGCAACAGTGA	62.08857143	26	9	3	12	14
367	2806	2831	25	ACCTGAGTCACCTGCTACACGCTGCG	64.26923077	17465	2846	2880	34	TAATAAGAAAGCGTTCGTGATGTAGCAACAGTGAT	60.91714286	26	9	3	12	15
1628	27780	27805	25	ACAGTGCCAAAGATGTTAGTTAGCCA	56.38461538	18304	27806	27840	34	CTGCGAAGTCAACTGAACAACACCACCTGTAATGT	64.43142857	26	8	4	12	1
1628	27780	27805	25	ACAGTGCCAAAGATGTTAGTTAGCCA	56.38461538	18305	27807	27841	34	TGCGAAGTCAACTGAACAACACCACCTGTAATGTA	63.26	26	8	4	12	2
1629	27781	27806	25	CAGTGCCAAAGATGTTAGTTAGCCAC	57.96153846	18307	27809	27843	34	CGAAGTCAACTGAACAACACCACCTGTAATGTAGG	64.43142857	26	7	5	12	3
1684	28315	28340	25	CTTCTCCAACAACACCTGTATGGTTA	56.38461538	18327	28363	28397	34	GTGGAACCCAATAGGCACACTTGTTATGGCAACCA	65.60285714	26	8	4	12	23
1684	28315	28340	25	CTTCTCCAACAACACCTGTATGGTTA	56.38461538	18328	28364	28398	34	TGGAACCCAATAGGCACACTTGTTATGGCAACCAA	64.43142857	26	8	4	12	24
1684	28315	28340	25	CTTCTCCAACAACACCTGTATGGTTA	56.38461538	18329	28365	28399	34	GGAACCCAATAGGCACACTTGTTATGGCAACCAAC	65.60285714	26	8	4	12	25
1685	28316	28341	25	TTCTCCAACAACACCTGTATGGTTAC	56.38461538	18329	28365	28399	34	GGAACCCAATAGGCACACTTGTTATGGCAACCAAC	65.60285714	26	8	4	12	24
1715	28423	28448	25	AGGCAATAGTGCGACCACCCTTACGA	61.11538462	18334	28452	28486	34	ATGGTTTTCAAGCCAGATTCATTATGGTATTCGGC	62.08857143	26	1	11	12	4
365	2804	2829	25	AAACCTGAGTCACCTGCTACACGCTG	61.11538462	17465	2846	2880	34	TAATAAGAAAGCGTTCGTGATGTAGCAACAGTGAT	60.91714286	26	10	3	13	17
366	2805	2830	25	AACCTGAGTCACCTGCTACACGCTGC	62.69230769	17464	2845	2879	34	GTAATAAGAAAGCGTTCGTGATGTAGCAACAGTGA	62.08857143	26	10	3	13	15
1628	27780	27805	25	ACAGTGCCAAAGATGTTAGTTAGCCA	56.38461538	18307	27809	27843	34	CGAAGTCAACTGAACAACACCACCTGTAATGTAGG	64.43142857	26	8	5	13	4
1628	27780	27805	25	ACAGTGCCAAAGATGTTAGTTAGCCA	56.38461538	18308	27810	27844	34	GAAGTCAACTGAACAACACCACCTGTAATGTAGGC	64.43142857	26	8	5	13	5
1716	28424	28449	25	GGCAATAGTGCGACCACCCTTACGAA	61.11538462	18335	28453	28487	34	TGGTTTTCAAGCCAGATTCATTATGGTATTCGGCA	62.08857143	26	2	11	13	4
159	1072	1097	25	AGGAACGAGAAGAGGCTTGACTGCCG	62.69230769	17395	1112	1146	34	TGCGTAGAAGCCTTTTGGCAATGTTGTTCCTTGAG	64.43142857	26	9	5	14	15
161	1074	1099	25	GAACGAGAAGAGGCTTGACTGCCGCC	64.26923077	17396	1113	1147	34	GCGTAGAAGCCTTTTGGCAATGTTGTTCCTTGAGG	65.60285714	26	7	7	14	14
364	2803	2828	25	AAAACCTGAGTCACCTGCTACACGCT	59.53846154	17464	2845	2879	34	GTAATAAGAAAGCGTTCGTGATGTAGCAACAGTGA	62.08857143	26	11	3	14	17
154	1067	1092	25	TGATGAGGAACGAGAAGAGGCTTGAC	59.53846154	17393	1110	1144	34	TCTGCGTAGAAGCCTTTTGGCAATGTTGTTCCTTG	64.43142857	26	10	5	15	18
364	2803	2828	25	AAAACCTGAGTCACCTGCTACACGCT	59.53846154	17467	2848	2882	34	ATAAGAAAGCGTTCGTGATGTAGCAACAGTGATTT	60.91714286	26	11	4	15	20
1683	28314	28339	25	CCTTCTCCAACAACACCTGTATGGTT	57.96153846	18326	28362	28396	34	CGTGGAACCCAATAGGCACACTTGTTATGGCAACC	66.77428571	26	13	2	15	23
152	1065	1090	25	CGTGATGAGGAACGAGAAGAGGCTTG	61.11538462	17394	1111	1145	34	CTGCGTAGAAGCCTTTTGGCAATGTTGTTCCTTGA	64.43142857	26	11	5	16	21
153	1066	1091	25	GTGATGAGGAACGAGAAGAGGCTTGA	59.53846154	17395	1112	1146	34	TGCGTAGAAGCCTTTTGGCAATGTTGTTCCTTGAG	64.43142857	26	12	5	17	21
154	1067	1092	25	TGATGAGGAACGAGAAGAGGCTTGAC	59.53846154	17396	1113	1147	34	GCGTAGAAGCCTTTTGGCAATGTTGTTCCTTGAGG	65.60285714	26	10	7	17	21
363	2802	2827	25	CAAAACCTGAGTCACCTGCTACACGC	61.11538462	17463	2844	2878	34	TGTAATAAGAAAGCGTTCGTGATGTAGCAACAGTG	62.08857143	26	15	2	17	17
1683	28314	28339	25	CCTTCTCCAACAACACCTGTATGGTT	57.96153846	18327	28363	28397	34	GTGGAACCCAATAGGCACACTTGTTATGGCAACCA	65.60285714	26	13	4	17	24
152	1065	1090	25	CGTGATGAGGAACGAGAAGAGGCTTG	61.11538462	17396	1113	1147	34	GCGTAGAAGCCTTTTGGCAATGTTGTTCCTTGAGG	65.60285714	26	11	7	18	23
194	1201	1226	25	CTTTTGGTGTATTCAAGGCTCCCTCA	57.96153846	17397	1239	1273	34	ATGATGCCGTCTTTGTTAGCACCATAGGGAAGTCC	65.60285714	26	14	4	18	13
1681	28312	28337	25	AACCTTCTCCAACAACACCTGTATGG	57.96153846	18326	28362	28396	34	CGTGGAACCCAATAGGCACACTTGTTATGGCAACC	66.77428571	26	16	2	18	25
158	1071	1096	25	GAGGAACGAGAAGAGGCTTGACTGCC	62.69230769	17393	1110	1144	34	TCTGCGTAGAAGCCTTTTGGCAATGTTGTTCCTTG	64.43142857	26	14	5	19	14
158	1071	1096	25	GAGGAACGAGAAGAGGCTTGACTGCC	62.69230769	17394	1111	1145	34	CTGCGTAGAAGCCTTTTGGCAATGTTGTTCCTTGA	64.43142857	26	14	5	19	15
158	1071	1096	25	GAGGAACGAGAAGAGGCTTGACTGCC	62.69230769	17395	1112	1146	34	TGCGTAGAAGCCTTTTGGCAATGTTGTTCCTTGAG	64.43142857	26	14	5	19	16
1682	28313	28338	25	ACCTTCTCCAACAACACCTGTATGGT	57.96153846	18327	28363	28397	34	GTGGAACCCAATAGGCACACTTGTTATGGCAACCA	65.60285714	26	15	4	19	25
155	1068	1093	25	GATGAGGAACGAGAAGAGGCTTGACT	59.53846154	17394	1111	1145	34	CTGCGTAGAAGCCTTTTGGCAATGTTGTTCCTTGA	64.43142857	26	15	5	20	18
155	1068	1093	25	GATGAGGAACGAGAAGAGGCTTGACT	59.53846154	17395	1112	1146	34	TGCGTAGAAGCCTTTTGGCAATGTTGTTCCTTGAG	64.43142857	26	15	5	20	19
157	1070	1095	25	TGAGGAACGAGAAGAGGCTTGACTGC	61.11538462	17393	1110	1144	34	TCTGCGTAGAAGCCTTTTGGCAATGTTGTTCCTTG	64.43142857	26	15	5	20	15
157	1070	1095	25	TGAGGAACGAGAAGAGGCTTGACTGC	61.11538462	17394	1111	1145	34	CTGCGTAGAAGCCTTTTGGCAATGTTGTTCCTTGA	64.43142857	26	15	5	20	16
157	1070	1095	25	TGAGGAACGAGAAGAGGCTTGACTGC	61.11538462	17395	1112	1146	34	TGCGTAGAAGCCTTTTGGCAATGTTGTTCCTTGAG	64.43142857	26	15	5	20	17
158	1071	1096	25	GAGGAACGAGAAGAGGCTTGACTGCC	62.69230769	17396	1113	1147	34	GCGTAGAAGCCTTTTGGCAATGTTGTTCCTTGAGG	65.60285714	26	14	7	21	17
366	2805	2830	25	AACCTGAGTCACCTGCTACACGCTGC	62.69230769	17468	2854	2888	34	AAGCGTTCGTGATGTAGCAACAGTGATTTCTTTAG	62.08857143	26	10	11	21	24
156	1069	1094	25	ATGAGGAACGAGAAGAGGCTTGACTG	59.53846154	17393	1110	1144	34	TCTGCGTAGAAGCCTTTTGGCAATGTTGTTCCTTG	64.43142857	26	17	5	22	16
156	1069	1094	25	ATGAGGAACGAGAAGAGGCTTGACTG	59.53846154	17395	1112	1146	34	TGCGTAGAAGCCTTTTGGCAATGTTGTTCCTTGAG	64.43142857	26	17	5	22	18
157	1070	1095	25	TGAGGAACGAGAAGAGGCTTGACTGC	61.11538462	17396	1113	1147	34	GCGTAGAAGCCTTTTGGCAATGTTGTTCCTTGAGG	65.60285714	26	15	7	22	18
1336	20992	21017	25	GCAAAAAGTCACCATTAGTTGTGCGT	56.38461538	18072	21026	21060	34	GCCAGGCAAACCAGGCACGACAAAACCCACTTCTC	69.11714286	26	19	3	22	9
1336	20992	21017	25	GCAAAAAGTCACCATTAGTTGTGCGT	56.38461538	18075	21029	21063	34	AGGCAAACCAGGCACGACAAAACCCACTTCTCTTG	66.77428571	26	19	3	22	12
192	1199	1224	25	ATCTTTTGGTGTATTCAAGGCTCCCT	56.38461538	17398	1240	1274	34	TGATGCCGTCTTTGTTAGCACCATAGGGAAGTCCA	65.60285714	26	19	4	23	16
156	1069	1094	25	ATGAGGAACGAGAAGAGGCTTGACTG	59.53846154	17396	1113	1147	34	GCGTAGAAGCCTTTTGGCAATGTTGTTCCTTGAGG	65.60285714	26	17	7	24	19
257	1557	1582	25	CCAGTTGAATCTGAGGGTCCACCAAA	59.53846154	17408	1607	1641	34	ATTTTGGGGTCCATTATCAGACATTTTAGTTTGTT	58.57428571	26	10	16	26	25
259	1559	1584	25	AGTTGAATCTGAGGGTCCACCAAACG	59.53846154	17410	1609	1643	34	TTTGGGGTCCATTATCAGACATTTTAGTTTGTTCG	60.91714286	26	8	19	27	25
580	5055	5080	25	ACAAAGACACCTTCACGAGGAAAGTG	57.96153846	17595	5097	5131	34	CAAATGGCAGGAGCAGTTGTGAAGTTCTTTTCTTG	63.26	26	6	21	27	17
736	7982	8007	25	AACAATAAGTAGGGACTGGGTCTTCG	57.96153846	17670	8027	8061	34	AATCCAGCCTCTTATTATGTTAGACTTCTCAGTGG	62.08857143	26	19	9	28	20
1382	21633	21658	25	CTATCGCCAGTAACTTCTATGTCAGA	56.38461538	18094	21683	21717	34	AACAACATCTTTAGTTTCTACATCTGAATCAACAA	57.40285714	26	9	20	29	25
137	979	1004	25	CAGCATCACCGCCATTGCCAGCCATT	62.69230769	17390	1010	1044	34	AGGAGAAGTTCCCCTACTGCTGCCTGGAGTTGAAT	66.77428571	26	8	22	30	6
578	5053	5078	25	AAACAAAGACACCTTCACGAGGAAAG	56.38461538	17595	5097	5131	34	CAAATGGCAGGAGCAGTTGTGAAGTTCTTTTCTTG	63.26	26	9	21	30	19
1259	19862	19887	25	TGAGGTGATAGAGGTTTGTGGTGGTT	57.96153846	18024	19900	19934	34	CAGAACCTGAGTTACTGAAGTCATTGAGAGCCTTT	63.26	26	11	19	30	13
139	981	1006	25	GCATCACCGCCATTGCCAGCCATTCT	62.69230769	17390	1010	1044	34	AGGAGAAGTTCCCCTACTGCTGCCTGGAGTTGAAT	66.77428571	26	9	22	31	4
577	5052	5077	25	GAAACAAAGACACCTTCACGAGGAAA	56.38461538	17595	5097	5131	34	CAAATGGCAGGAGCAGTTGTGAAGTTCTTTTCTTG	63.26	26	10	21	31	20
579	5054	5079	25	AACAAAGACACCTTCACGAGGAAAGT	56.38461538	17596	5098	5132	34	AAATGGCAGGAGCAGTTGTGAAGTTCTTTTCTTGT	62.08857143	26	7	24	31	19
735	7981	8006	25	TAACAATAAGTAGGGACTGGGTCTTC	56.38461538	17670	8027	8061	34	AATCCAGCCTCTTATTATGTTAGACTTCTCAGTGG	62.08857143	26	22	9	31	21
579	5054	5079	25	AACAAAGACACCTTCACGAGGAAAGT	56.38461538	17598	5100	5134	34	ATGGCAGGAGCAGTTGTGAAGTTCTTTTCTTGTGC	64.43142857	26	7	25	32	21
580	5055	5080	25	ACAAAGACACCTTCACGAGGAAAGTG	57.96153846	17597	5099	5133	34	AATGGCAGGAGCAGTTGTGAAGTTCTTTTCTTGTG	63.26	26	6	26	32	19
578	5053	5078	25	AAACAAAGACACCTTCACGAGGAAAG	56.38461538	17596	5098	5132	34	AAATGGCAGGAGCAGTTGTGAAGTTCTTTTCTTGT	62.08857143	26	9	24	33	20
1384	21637	21662	25	CGCCAGTAACTTCTATGTCAGATTGA	56.38461538	18092	21681	21715	34	TCAACAACATCTTTAGTTTCTACATCTGAATCAAC	58.57428571	26	12	21	33	19
577	5052	5077	25	GAAACAAAGACACCTTCACGAGGAAA	56.38461538	17596	5098	5132	34	AAATGGCAGGAGCAGTTGTGAAGTTCTTTTCTTGT	62.08857143	26	10	24	34	21
134	976	1001	25	GAGCAGCATCACCGCCATTGCCAGCC	65.84615385	17390	1010	1044	34	AGGAGAAGTTCCCCTACTGCTGCCTGGAGTTGAAT	66.77428571	26	13	22	35	9
1274	19878	19903	25	TGTGGTGGTTGGTAAAGAACATCAGA	56.38461538	18032	19908	19942	34	GAGTTACTGAAGTCATTGAGAGCCTTTGCGAGATG	64.43142857	26	21	14	35	5
809	10710	10735	25	CCAAAATAGGCATACACCATCTGTGA	56.38461538	17774	10736	10770	34	ATTTGTCAGAATGTGTGGCATAAGAATAGAATAAT	57.40285714	26	17	21	38	1
808	10709	10734	25	TCCAAAATAGGCATACACCATCTGTG	56.38461538	17774	10736	10770	34	ATTTGTCAGAATGTGTGGCATAAGAATAGAATAAT	57.40285714	26	18	21	39	2
147	1015	1040	25	AAGTTCCCCTACTGCTGCCTGGAGTT	61.11538462	17391	1065	1099	34	CGTGATGAGGAACGAGAAGAGGCTTGACTGCCGCC	70.28857143	26	39	3	42	25
1275	19879	19904	25	GTGGTGGTTGGTAAAGAACATCAGAA	56.38461538	18029	19905	19939	34	CCTGAGTTACTGAAGTCATTGAGAGCCTTTGCGAG	65.60285714	26	26	16	42	1
1276	19880	19905	25	TGGTGGTTGGTAAAGAACATCAGAAC	56.38461538	18030	19906	19940	34	CTGAGTTACTGAAGTCATTGAGAGCCTTTGCGAGA	64.43142857	26	27	16	43	1
497	4269	4294	25	GCAAACAAAGTGAACACCCTTGGAGA	57.96153846	17562	4300	4334	34	AGTTGCCATCTCTTTTTGAGGGTTATGATTTTGGA	60.91714286	26	31	15	46	6
1272	19875	19900	25	GTTTGTGGTGGTTGGTAAAGAACATC	56.38461538	18029	19905	19939	34	CCTGAGTTACTGAAGTCATTGAGAGCCTTTGCGAG	65.60285714	26	32	16	48	5
1267	19870	19895	25	TAGAGGTTTGTGGTGGTTGGTAAAGA	56.38461538	18028	19904	19938	34	ACCTGAGTTACTGAAGTCATTGAGAGCCTTTGCGA	64.43142857	26	32	17	49	9
1273	19877	19902	25	TTGTGGTGGTTGGTAAAGAACATCAG	56.38461538	18027	19903	19937	34	AACCTGAGTTACTGAAGTCATTGAGAGCCTTTGCG	64.43142857	26	31	18	49	1
1268	19871	19896	25	AGAGGTTTGTGGTGGTTGGTAAAGAA	56.38461538	18029	19905	19939	34	CCTGAGTTACTGAAGTCATTGAGAGCCTTTGCGAG	65.60285714	26	34	16	50	9
1269	19872	19897	25	GAGGTTTGTGGTGGTTGGTAAAGAAC	57.96153846	18030	19906	19940	34	CTGAGTTACTGAAGTCATTGAGAGCCTTTGCGAGA	64.43142857	26	34	16	50	9
1272	19875	19900	25	GTTTGTGGTGGTTGGTAAAGAACATC	56.38461538	18025	19901	19935	34	AGAACCTGAGTTACTGAAGTCATTGAGAGCCTTTG	63.26	26	32	19	51	1
1521	26635	26660	25	TAGTAGTTGTCTGATTGTCCTCACTG	56.38461538	18219	26681	26715	34	TTGTTGACTATCATCATCTAACCAATCTTCTTCTT	58.57428571	26	45	6	51	21
1271	19874	19899	25	GGTTTGTGGTGGTTGGTAAAGAACAT	56.38461538	18024	19900	19934	34	CAGAACCTGAGTTACTGAAGTCATTGAGAGCCTTT	63.26	26	33	19	52	1
1521	26635	26660	25	TAGTAGTTGTCTGATTGTCCTCACTG	56.38461538	18217	26679	26713	34	GTTTGTTGACTATCATCATCTAACCAATCTTCTTC	59.74571429	26	45	7	52	19
1521	26635	26660	25	TAGTAGTTGTCTGATTGTCCTCACTG	56.38461538	18218	26680	26714	34	TTTGTTGACTATCATCATCTAACCAATCTTCTTCT	58.57428571	26	45	7	52	20
1521	26635	26660	25	TAGTAGTTGTCTGATTGTCCTCACTG	56.38461538	18220	26682	26716	34	TGTTGACTATCATCATCTAACCAATCTTCTTCTTG	59.74571429	26	45	7	52	22
1266	19869	19894	25	ATAGAGGTTTGTGGTGGTTGGTAAAG	56.38461538	18024	19900	19934	34	CAGAACCTGAGTTACTGAAGTCATTGAGAGCCTTT	63.26	26	34	19	53	6
1521	26635	26660	25	TAGTAGTTGTCTGATTGTCCTCACTG	56.38461538	18221	26683	26717	34	GTTGACTATCATCATCTAACCAATCTTCTTCTTGC	60.91714286	26	45	8	53	23
1521	26635	26660	25	TAGTAGTTGTCTGATTGTCCTCACTG	56.38461538	18222	26684	26718	34	TTGACTATCATCATCTAACCAATCTTCTTCTTGCT	59.74571429	26	45	8	53	24
1524	26638	26663	25	TAGTTGTCTGATTGTCCTCACTGCCG	59.53846154	18219	26681	26715	34	TTGTTGACTATCATCATCTAACCAATCTTCTTCTT	58.57428571	26	49	6	55	18
1524	26638	26663	25	TAGTTGTCTGATTGTCCTCACTGCCG	59.53846154	18220	26682	26716	34	TGTTGACTATCATCATCTAACCAATCTTCTTCTTG	59.74571429	26	49	7	56	19
101	917	942	25	GCCTTTACCAGACATTTTGCTCTCAA	56.38461538	17373	946	980	34	GGTTCAATCTGTCAAGCAGCAGCAAAGCAAGAGCA	65.60285714	26	37	20	57	4
1522	26636	26661	25	AGTAGTTGTCTGATTGTCCTCACTGC	57.96153846	18219	26681	26715	34	TTGTTGACTATCATCATCTAACCAATCTTCTTCTT	58.57428571	26	51	6	57	20
1524	26638	26663	25	TAGTTGTCTGATTGTCCTCACTGCCG	59.53846154	18222	26684	26718	34	TTGACTATCATCATCTAACCAATCTTCTTCTTGCT	59.74571429	26	49	8	57	21
101	917	942	25	GCCTTTACCAGACATTTTGCTCTCAA	56.38461538	17374	947	981	34	GTTCAATCTGTCAAGCAGCAGCAAAGCAAGAGCAG	65.60285714	26	37	21	58	5
102	918	943	25	CCTTTACCAGACATTTTGCTCTCAAG	56.38461538	17374	947	981	34	GTTCAATCTGTCAAGCAGCAGCAAAGCAAGAGCAG	65.60285714	26	37	21	58	4
1522	26636	26661	25	AGTAGTTGTCTGATTGTCCTCACTGC	57.96153846	18215	26677	26711	34	CAGTTTGTTGACTATCATCATCTAACCAATCTTCT	59.74571429	26	51	7	58	16
1522	26636	26661	25	AGTAGTTGTCTGATTGTCCTCACTGC	57.96153846	18217	26679	26713	34	GTTTGTTGACTATCATCATCTAACCAATCTTCTTC	59.74571429	26	51	7	58	18
1522	26636	26661	25	AGTAGTTGTCTGATTGTCCTCACTGC	57.96153846	18218	26680	26714	34	TTTGTTGACTATCATCATCTAACCAATCTTCTTCT	58.57428571	26	51	7	58	19
1522	26636	26661	25	AGTAGTTGTCTGATTGTCCTCACTGC	57.96153846	18220	26682	26716	34	TGTTGACTATCATCATCTAACCAATCTTCTTCTTG	59.74571429	26	51	7	58	21
1523	26637	26662	25	GTAGTTGTCTGATTGTCCTCACTGCC	59.53846154	18215	26677	26711	34	CAGTTTGTTGACTATCATCATCTAACCAATCTTCT	59.74571429	26	51	7	58	15
103	919	944	25	CTTTACCAGACATTTTGCTCTCAAGC	56.38461538	17375	948	982	34	TTCAATCTGTCAAGCAGCAGCAAAGCAAGAGCAGC	65.60285714	26	37	22	59	4
1522	26636	26661	25	AGTAGTTGTCTGATTGTCCTCACTGC	57.96153846	18222	26684	26718	34	TTGACTATCATCATCTAACCAATCTTCTTCTTGCT	59.74571429	26	51	8	59	23
1523	26637	26662	25	GTAGTTGTCTGATTGTCCTCACTGCC	59.53846154	18221	26683	26717	34	GTTGACTATCATCATCTAACCAATCTTCTTCTTGC	60.91714286	26	51	8	59	21
1523	26637	26662	25	GTAGTTGTCTGATTGTCCTCACTGCC	59.53846154	18222	26684	26718	34	TTGACTATCATCATCTAACCAATCTTCTTCTTGCT	59.74571429	26	51	8	59	22
1526	26640	26665	25	GTTGTCTGATTGTCCTCACTGCCGTC	61.11538462	18221	26683	26717	34	GTTGACTATCATCATCTAACCAATCTTCTTCTTGC	60.91714286	26	51	8	59	18
1522	26636	26661	25	AGTAGTTGTCTGATTGTCCTCACTGC	57.96153846	18223	26685	26719	34	TGACTATCATCATCTAACCAATCTTCTTCTTGCTC	60.91714286	26	51	9	60	24
1525	26639	26664	25	AGTTGTCTGATTGTCCTCACTGCCGT	59.53846154	18224	26686	26720	34	GACTATCATCATCTAACCAATCTTCTTCTTGCTCT	60.91714286	26	49	11	60	22
122	962	987	25	CAGCAGCAAAGCAAGAGCAGCATCAC	61.11538462	17390	1010	1044	34	AGGAGAAGTTCCCCTACTGCTGCCTGGAGTTGAAT	66.77428571	26	39	22	61	23
420	3070	3095	25	CGCAAACAGTCTGAAAGAAGCAATGA	56.38461538	17499	3104	3138	34	AGCCACATCAAGCCTACAAGACAAGCCATTGCGAT	65.60285714	26	58	3	61	9
1522	26636	26661	25	AGTAGTTGTCTGATTGTCCTCACTGC	57.96153846	18224	26686	26720	34	GACTATCATCATCTAACCAATCTTCTTCTTGCTCT	60.91714286	26	51	11	62	25
102	918	943	25	CCTTTACCAGACATTTTGCTCTCAAG	56.38461538	17383	956	990	34	GTCAAGCAGCAGCAAAGCAAGAGCAGCATCACCGC	69.11714286	26	37	28	65	13
103	919	944	25	CTTTACCAGACATTTTGCTCTCAAGC	56.38461538	17382	955	989	34	TGTCAAGCAGCAGCAAAGCAAGAGCAGCATCACCG	67.94571429	26	37	28	65	11
103	919	944	25	CTTTACCAGACATTTTGCTCTCAAGC	56.38461538	17384	957	991	34	TCAAGCAGCAGCAAAGCAAGAGCAGCATCACCGCC	69.11714286	26	37	28	65	13
26	439	464	25	CAGCAGGAAGAAGAGTCACAGTTTGC	59.53846154	17327	465	499	34	TGTTTCTTCTGTCTCTGCGGTAAGGCTTGAGTTTC	64.43142857	26	68	4	72	1
731	7808	7833	25	GTCCATAAGAAAAGGCTGAGAGACAT	56.38461538	17657	7858	7892	34	TAGAATAAACTCTGAACTCACTTTCCATCCAACTT	59.74571429	26	56	19	75	25
25	438	463	25	GCAGCAGGAAGAAGAGTCACAGTTTG	59.53846154	17326	464	498	34	CTGTTTCTTCTGTCTCTGCGGTAAGGCTTGAGTTT	64.43142857	26	98	10	108	1
26	439	464	25	CAGCAGGAAGAAGAGTCACAGTTTGC	59.53846154	17334	489	523	34	GCTTGAGTTTCATCAGCCTTCTTCTTTTTGTCCTT	62.08857143	26	68	40	108	25
371	2810	2835	25	GAGTCACCTGCTACACGCTGCGAAGC	64.26923077	18517	2842	2877	35	TTTGTAATAAGAAAGCGTTCGTGATGTAGCAACAGT	61.02777778	26	1	1	2	7
1714	28418	28443	25	TCCAAAGGCAATAGTGCGACCACCCT	61.11538462	19269	28464	28499	35	CCAGATTCATTATGGTATTCGGCAAGACTATGCTCA	63.30555556	26	0	2	2	21
371	2810	2835	25	GAGTCACCTGCTACACGCTGCGAAGC	64.26923077	18518	2843	2878	35	TTGTAATAAGAAAGCGTTCGTGATGTAGCAACAGTG	62.16666667	26	1	2	3	8
1713	28417	28442	25	CTCCAAAGGCAATAGTGCGACCACCC	62.69230769	19268	28463	28498	35	GCCAGATTCATTATGGTATTCGGCAAGACTATGCTC	64.44444444	26	1	2	3	21
1714	28418	28443	25	TCCAAAGGCAATAGTGCGACCACCCT	61.11538462	19265	28460	28495	35	CAAGCCAGATTCATTATGGTATTCGGCAAGACTATG	63.30555556	26	0	3	3	17
1718	28426	28451	25	CAATAGTGCGACCACCCTTACGAAGA	59.53846154	19269	28464	28499	35	CCAGATTCATTATGGTATTCGGCAAGACTATGCTCA	63.30555556	26	2	2	4	13
1720	28428	28453	25	ATAGTGCGACCACCCTTACGAAGAAT	57.96153846	19271	28466	28501	35	AGATTCATTATGGTATTCGGCAAGACTATGCTCAGG	63.30555556	26	2	2	4	13
1720	28428	28453	25	ATAGTGCGACCACCCTTACGAAGAAT	57.96153846	19274	28469	28504	35	TTCATTATGGTATTCGGCAAGACTATGCTCAGGTCC	64.44444444	26	2	2	4	16
1720	28428	28453	25	ATAGTGCGACCACCCTTACGAAGAAT	57.96153846	19275	28470	28505	35	TCATTATGGTATTCGGCAAGACTATGCTCAGGTCCT	64.44444444	26	2	2	4	17
1720	28428	28453	25	ATAGTGCGACCACCCTTACGAAGAAT	57.96153846	19264	28459	28494	35	TCAAGCCAGATTCATTATGGTATTCGGCAAGACTAT	62.16666667	26	2	3	5	6
1720	28428	28453	25	ATAGTGCGACCACCCTTACGAAGAAT	57.96153846	19267	28462	28497	35	AGCCAGATTCATTATGGTATTCGGCAAGACTATGCT	63.30555556	26	2	3	5	9
1720	28428	28453	25	ATAGTGCGACCACCCTTACGAAGAAT	57.96153846	19277	28472	28507	35	ATTATGGTATTCGGCAAGACTATGCTCAGGTCCTAC	64.44444444	26	2	3	5	19
1721	28429	28454	25	TAGTGCGACCACCCTTACGAAGAATG	59.53846154	19268	28463	28498	35	GCCAGATTCATTATGGTATTCGGCAAGACTATGCTC	64.44444444	26	3	2	5	9
1721	28429	28454	25	TAGTGCGACCACCCTTACGAAGAATG	59.53846154	19275	28470	28505	35	TCATTATGGTATTCGGCAAGACTATGCTCAGGTCCT	64.44444444	26	3	2	5	16
1722	28430	28455	25	AGTGCGACCACCCTTACGAAGAATGG	61.11538462	19269	28464	28499	35	CCAGATTCATTATGGTATTCGGCAAGACTATGCTCA	63.30555556	26	3	2	5	9
1722	28430	28455	25	AGTGCGACCACCCTTACGAAGAATGG	61.11538462	19276	28471	28506	35	CATTATGGTATTCGGCAAGACTATGCTCAGGTCCTA	64.44444444	26	3	2	5	16
1716	28424	28449	25	GGCAATAGTGCGACCACCCTTACGAA	61.11538462	19261	28456	28491	35	TTTTCAAGCCAGATTCATTATGGTATTCGGCAAGAC	62.16666667	26	2	4	6	7
1716	28424	28449	25	GGCAATAGTGCGACCACCCTTACGAA	61.11538462	19262	28457	28492	35	TTTCAAGCCAGATTCATTATGGTATTCGGCAAGACT	62.16666667	26	2	4	6	8
370	2809	2834	25	TGAGTCACCTGCTACACGCTGCGAAG	62.69230769	18516	2841	2876	35	ATTTGTAATAAGAAAGCGTTCGTGATGTAGCAACAG	61.02777778	26	6	2	8	7
365	2804	2829	25	AAACCTGAGTCACCTGCTACACGCTG	61.11538462	18517	2842	2877	35	TTTGTAATAAGAAAGCGTTCGTGATGTAGCAACAGT	61.02777778	26	10	1	11	13
1714	28418	28443	25	TCCAAAGGCAATAGTGCGACCACCCT	61.11538462	19259	28454	28489	35	GGTTTTCAAGCCAGATTCATTATGGTATTCGGCAAG	63.30555556	26	0	11	11	11
160	1073	1098	25	GGAACGAGAAGAGGCTTGACTGCCGC	64.26923077	18460	1110	1145	35	TCTGCGTAGAAGCCTTTTGGCAATGTTGTTCCTTGA	64.44444444	26	7	5	12	12
160	1073	1098	25	GGAACGAGAAGAGGCTTGACTGCCGC	64.26923077	18461	1111	1146	35	CTGCGTAGAAGCCTTTTGGCAATGTTGTTCCTTGAG	65.58333333	26	7	5	12	13
161	1074	1099	25	GAACGAGAAGAGGCTTGACTGCCGCC	64.26923077	18460	1110	1145	35	TCTGCGTAGAAGCCTTTTGGCAATGTTGTTCCTTGA	64.44444444	26	7	5	12	11
161	1074	1099	25	GAACGAGAAGAGGCTTGACTGCCGCC	64.26923077	18461	1111	1146	35	CTGCGTAGAAGCCTTTTGGCAATGTTGTTCCTTGAG	65.58333333	26	7	5	12	12
365	2804	2829	25	AAACCTGAGTCACCTGCTACACGCTG	61.11538462	18516	2841	2876	35	ATTTGTAATAAGAAAGCGTTCGTGATGTAGCAACAG	61.02777778	26	10	2	12	12
366	2805	2830	25	AACCTGAGTCACCTGCTACACGCTGC	62.69230769	18516	2841	2876	35	ATTTGTAATAAGAAAGCGTTCGTGATGTAGCAACAG	61.02777778	26	10	2	12	11
367	2806	2831	25	ACCTGAGTCACCTGCTACACGCTGCG	64.26923077	18520	2845	2880	35	GTAATAAGAAAGCGTTCGTGATGTAGCAACAGTGAT	62.16666667	26	9	3	12	14
1628	27780	27805	25	ACAGTGCCAAAGATGTTAGTTAGCCA	56.38461538	19234	27806	27841	35	CTGCGAAGTCAACTGAACAACACCACCTGTAATGTA	64.44444444	26	8	4	12	1
1628	27780	27805	25	ACAGTGCCAAAGATGTTAGTTAGCCA	56.38461538	19235	27807	27842	35	TGCGAAGTCAACTGAACAACACCACCTGTAATGTAG	64.44444444	26	8	4	12	2
1684	28315	28340	25	CTTCTCCAACAACACCTGTATGGTTA	56.38461538	19251	28362	28397	35	CGTGGAACCCAATAGGCACACTTGTTATGGCAACCA	66.72222222	26	8	4	12	22
1684	28315	28340	25	CTTCTCCAACAACACCTGTATGGTTA	56.38461538	19252	28363	28398	35	GTGGAACCCAATAGGCACACTTGTTATGGCAACCAA	65.58333333	26	8	4	12	23
1684	28315	28340	25	CTTCTCCAACAACACCTGTATGGTTA	56.38461538	19253	28364	28399	35	TGGAACCCAATAGGCACACTTGTTATGGCAACCAAC	65.58333333	26	8	4	12	24
1685	28316	28341	25	TTCTCCAACAACACCTGTATGGTTAC	56.38461538	19251	28362	28397	35	CGTGGAACCCAATAGGCACACTTGTTATGGCAACCA	66.72222222	26	8	4	12	21
1715	28423	28448	25	AGGCAATAGTGCGACCACCCTTACGA	61.11538462	19257	28452	28487	35	ATGGTTTTCAAGCCAGATTCATTATGGTATTCGGCA	62.16666667	26	1	11	12	4
366	2805	2830	25	AACCTGAGTCACCTGCTACACGCTGC	62.69230769	18520	2845	2880	35	GTAATAAGAAAGCGTTCGTGATGTAGCAACAGTGAT	62.16666667	26	10	3	13	15
367	2806	2831	25	ACCTGAGTCACCTGCTACACGCTGCG	64.26923077	18521	2846	2881	35	TAATAAGAAAGCGTTCGTGATGTAGCAACAGTGATT	61.02777778	26	9	4	13	15
1629	27781	27806	25	CAGTGCCAAAGATGTTAGTTAGCCAC	57.96153846	19237	27809	27844	35	CGAAGTCAACTGAACAACACCACCTGTAATGTAGGC	65.58333333	26	7	6	13	3
1716	28424	28449	25	GGCAATAGTGCGACCACCCTTACGAA	61.11538462	19258	28453	28488	35	TGGTTTTCAAGCCAGATTCATTATGGTATTCGGCAA	62.16666667	26	2	11	13	4
160	1073	1098	25	GGAACGAGAAGAGGCTTGACTGCCGC	64.26923077	18462	1112	1147	35	TGCGTAGAAGCCTTTTGGCAATGTTGTTCCTTGAGG	65.58333333	26	7	7	14	14
161	1074	1099	25	GAACGAGAAGAGGCTTGACTGCCGCC	64.26923077	18462	1112	1147	35	TGCGTAGAAGCCTTTTGGCAATGTTGTTCCTTGAGG	65.58333333	26	7	7	14	13
365	2804	2829	25	AAACCTGAGTCACCTGCTACACGCTG	61.11538462	18521	2846	2881	35	TAATAAGAAAGCGTTCGTGATGTAGCAACAGTGATT	61.02777778	26	10	4	14	17
366	2805	2830	25	AACCTGAGTCACCTGCTACACGCTGC	62.69230769	18519	2844	2879	35	TGTAATAAGAAAGCGTTCGTGATGTAGCAACAGTGA	62.16666667	26	10	4	14	14
1628	27780	27805	25	ACAGTGCCAAAGATGTTAGTTAGCCA	56.38461538	19237	27809	27844	35	CGAAGTCAACTGAACAACACCACCTGTAATGTAGGC	65.58333333	26	8	6	14	4
154	1067	1092	25	TGATGAGGAACGAGAAGAGGCTTGAC	59.53846154	18460	1110	1145	35	TCTGCGTAGAAGCCTTTTGGCAATGTTGTTCCTTGA	64.44444444	26	10	5	15	18
152	1065	1090	25	CGTGATGAGGAACGAGAAGAGGCTTG	61.11538462	18461	1111	1146	35	CTGCGTAGAAGCCTTTTGGCAATGTTGTTCCTTGAG	65.58333333	26	11	5	16	21
159	1072	1097	25	AGGAACGAGAAGAGGCTTGACTGCCG	62.69230769	18462	1112	1147	35	TGCGTAGAAGCCTTTTGGCAATGTTGTTCCTTGAGG	65.58333333	26	9	7	16	15
1723	28437	28462	25	CCACCCTTACGAAGAATGGTTTTCAA	56.38461538	19280	28475	28510	35	ATGGTATTCGGCAAGACTATGCTCAGGTCCTACTTC	65.58333333	26	12	4	16	13
363	2802	2827	25	CAAAACCTGAGTCACCTGCTACACGC	61.11538462	18516	2841	2876	35	ATTTGTAATAAGAAAGCGTTCGTGATGTAGCAACAG	61.02777778	26	15	2	17	14
1683	28314	28339	25	CCTTCTCCAACAACACCTGTATGGTT	57.96153846	19251	28362	28397	35	CGTGGAACCCAATAGGCACACTTGTTATGGCAACCA	66.72222222	26	13	4	17	23
1683	28314	28339	25	CCTTCTCCAACAACACCTGTATGGTT	57.96153846	19252	28363	28398	35	GTGGAACCCAATAGGCACACTTGTTATGGCAACCAA	65.58333333	26	13	4	17	24
194	1201	1226	25	CTTTTGGTGTATTCAAGGCTCCCTCA	57.96153846	18463	1239	1274	35	ATGATGCCGTCTTTGTTAGCACCATAGGGAAGTCCA	65.58333333	26	14	4	18	13
363	2802	2827	25	CAAAACCTGAGTCACCTGCTACACGC	61.11538462	18520	2845	2880	35	GTAATAAGAAAGCGTTCGTGATGTAGCAACAGTGAT	62.16666667	26	15	3	18	18
153	1066	1091	25	GTGATGAGGAACGAGAAGAGGCTTGA	59.53846154	18462	1112	1147	35	TGCGTAGAAGCCTTTTGGCAATGTTGTTCCTTGAGG	65.58333333	26	12	7	19	21
158	1071	1096	25	GAGGAACGAGAAGAGGCTTGACTGCC	62.69230769	18460	1110	1145	35	TCTGCGTAGAAGCCTTTTGGCAATGTTGTTCCTTGA	64.44444444	26	14	5	19	14
158	1071	1096	25	GAGGAACGAGAAGAGGCTTGACTGCC	62.69230769	18461	1111	1146	35	CTGCGTAGAAGCCTTTTGGCAATGTTGTTCCTTGAG	65.58333333	26	14	5	19	15
363	2802	2827	25	CAAAACCTGAGTCACCTGCTACACGC	61.11538462	18519	2844	2879	35	TGTAATAAGAAAGCGTTCGTGATGTAGCAACAGTGA	62.16666667	26	15	4	19	17
1682	28313	28338	25	ACCTTCTCCAACAACACCTGTATGGT	57.96153846	19252	28363	28398	35	GTGGAACCCAATAGGCACACTTGTTATGGCAACCAA	65.58333333	26	15	4	19	25
155	1068	1093	25	GATGAGGAACGAGAAGAGGCTTGACT	59.53846154	18461	1111	1146	35	CTGCGTAGAAGCCTTTTGGCAATGTTGTTCCTTGAG	65.58333333	26	15	5	20	18
157	1070	1095	25	TGAGGAACGAGAAGAGGCTTGACTGC	61.11538462	18460	1110	1145	35	TCTGCGTAGAAGCCTTTTGGCAATGTTGTTCCTTGA	64.44444444	26	15	5	20	15
157	1070	1095	25	TGAGGAACGAGAAGAGGCTTGACTGC	61.11538462	18461	1111	1146	35	CTGCGTAGAAGCCTTTTGGCAATGTTGTTCCTTGAG	65.58333333	26	15	5	20	16
1681	28312	28337	25	AACCTTCTCCAACAACACCTGTATGG	57.96153846	19251	28362	28397	35	CGTGGAACCCAATAGGCACACTTGTTATGGCAACCA	66.72222222	26	16	4	20	25
158	1071	1096	25	GAGGAACGAGAAGAGGCTTGACTGCC	62.69230769	18462	1112	1147	35	TGCGTAGAAGCCTTTTGGCAATGTTGTTCCTTGAGG	65.58333333	26	14	7	21	16
366	2805	2830	25	AACCTGAGTCACCTGCTACACGCTGC	62.69230769	18523	2854	2889	35	AAGCGTTCGTGATGTAGCAACAGTGATTTCTTTAGG	63.30555556	26	10	11	21	24
155	1068	1093	25	GATGAGGAACGAGAAGAGGCTTGACT	59.53846154	18462	1112	1147	35	TGCGTAGAAGCCTTTTGGCAATGTTGTTCCTTGAGG	65.58333333	26	15	7	22	19
156	1069	1094	25	ATGAGGAACGAGAAGAGGCTTGACTG	59.53846154	18460	1110	1145	35	TCTGCGTAGAAGCCTTTTGGCAATGTTGTTCCTTGA	64.44444444	26	17	5	22	16
157	1070	1095	25	TGAGGAACGAGAAGAGGCTTGACTGC	61.11538462	18462	1112	1147	35	TGCGTAGAAGCCTTTTGGCAATGTTGTTCCTTGAGG	65.58333333	26	15	7	22	17
192	1199	1224	25	ATCTTTTGGTGTATTCAAGGCTCCCT	56.38461538	18464	1240	1275	35	TGATGCCGTCTTTGTTAGCACCATAGGGAAGTCCAG	66.72222222	26	19	4	23	16
1171	18135	18160	25	ATGCTATTCTTGGGTGGGAGTAGTCC	59.53846154	18907	18177	18212	35	CTAAACTCCTGTGTAGAAACTAAGTAATCATAAACA	58.75	26	13	10	23	17
156	1069	1094	25	ATGAGGAACGAGAAGAGGCTTGACTG	59.53846154	18462	1112	1147	35	TGCGTAGAAGCCTTTTGGCAATGTTGTTCCTTGAGG	65.58333333	26	17	7	24	18
1166	18130	18155	25	CATCTATGCTATTCTTGGGTGGGAGT	57.96153846	18907	18177	18212	35	CTAAACTCCTGTGTAGAAACTAAGTAATCATAAACA	58.75	26	14	10	24	22
1167	18131	18156	25	ATCTATGCTATTCTTGGGTGGGAGTA	56.38461538	18907	18177	18212	35	CTAAACTCCTGTGTAGAAACTAAGTAATCATAAACA	58.75	26	15	10	25	21
257	1557	1582	25	CCAGTTGAATCTGAGGGTCCACCAAA	59.53846154	18472	1607	1642	35	ATTTTGGGGTCCATTATCAGACATTTTAGTTTGTTC	59.88888889	26	10	17	27	25
259	1559	1584	25	AGTTGAATCTGAGGGTCCACCAAACG	59.53846154	18474	1609	1644	35	TTTGGGGTCCATTATCAGACATTTTAGTTTGTTCGT	61.02777778	26	8	19	27	25
1382	21633	21658	25	CTATCGCCAGTAACTTCTATGTCAGA	56.38461538	19056	21683	21718	35	AACAACATCTTTAGTTTCTACATCTGAATCAACAAA	57.61111111	26	9	20	29	25
1259	19862	19887	25	TGAGGTGATAGAGGTTTGTGGTGGTT	57.96153846	18997	19900	19935	35	CAGAACCTGAGTTACTGAAGTCATTGAGAGCCTTTG	64.44444444	26	11	19	30	13
580	5055	5080	25	ACAAAGACACCTTCACGAGGAAAGTG	57.96153846	18633	5097	5132	35	CAAATGGCAGGAGCAGTTGTGAAGTTCTTTTCTTGT	63.30555556	26	6	25	31	17
580	5055	5080	25	ACAAAGACACCTTCACGAGGAAAGTG	57.96153846	18635	5099	5134	35	AATGGCAGGAGCAGTTGTGAAGTTCTTTTCTTGTGC	64.44444444	26	6	26	32	19
1384	21637	21662	25	CGCCAGTAACTTCTATGTCAGATTGA	56.38461538	19056	21683	21718	35	AACAACATCTTTAGTTTCTACATCTGAATCAACAAA	57.61111111	26	12	20	32	21
578	5053	5078	25	AAACAAAGACACCTTCACGAGGAAAG	56.38461538	18634	5098	5133	35	AAATGGCAGGAGCAGTTGTGAAGTTCTTTTCTTGTG	63.30555556	26	9	27	36	20
577	5052	5077	25	GAAACAAAGACACCTTCACGAGGAAA	56.38461538	18634	5098	5133	35	AAATGGCAGGAGCAGTTGTGAAGTTCTTTTCTTGTG	63.30555556	26	10	27	37	21
1275	19879	19904	25	GTGGTGGTTGGTAAAGAACATCAGAA	56.38461538	19002	19905	19940	35	CCTGAGTTACTGAAGTCATTGAGAGCCTTTGCGAGA	65.58333333	26	26	16	42	1
1276	19880	19905	25	TGGTGGTTGGTAAAGAACATCAGAAC	56.38461538	19003	19906	19941	35	CTGAGTTACTGAAGTCATTGAGAGCCTTTGCGAGAT	64.44444444	26	27	16	43	1
497	4269	4294	25	GCAAACAAAGTGAACACCCTTGGAGA	57.96153846	18604	4300	4335	35	AGTTGCCATCTCTTTTTGAGGGTTATGATTTTGGAA	61.02777778	26	31	15	46	6
1272	19875	19900	25	GTTTGTGGTGGTTGGTAAAGAACATC	56.38461538	19002	19905	19940	35	CCTGAGTTACTGAAGTCATTGAGAGCCTTTGCGAGA	65.58333333	26	32	16	48	5
1267	19870	19895	25	TAGAGGTTTGTGGTGGTTGGTAAAGA	56.38461538	19001	19904	19939	35	ACCTGAGTTACTGAAGTCATTGAGAGCCTTTGCGAG	65.58333333	26	32	17	49	9
1268	19871	19896	25	AGAGGTTTGTGGTGGTTGGTAAAGAA	56.38461538	19002	19905	19940	35	CCTGAGTTACTGAAGTCATTGAGAGCCTTTGCGAGA	65.58333333	26	34	16	50	9
1269	19872	19897	25	GAGGTTTGTGGTGGTTGGTAAAGAAC	57.96153846	19003	19906	19941	35	CTGAGTTACTGAAGTCATTGAGAGCCTTTGCGAGAT	64.44444444	26	34	16	50	9
1272	19875	19900	25	GTTTGTGGTGGTTGGTAAAGAACATC	56.38461538	18998	19901	19936	35	AGAACCTGAGTTACTGAAGTCATTGAGAGCCTTTGC	64.44444444	26	32	19	51	1
1266	19869	19894	25	ATAGAGGTTTGTGGTGGTTGGTAAAG	56.38461538	19000	19903	19938	35	AACCTGAGTTACTGAAGTCATTGAGAGCCTTTGCGA	64.44444444	26	34	18	52	9
1271	19874	19899	25	GGTTTGTGGTGGTTGGTAAAGAACAT	56.38461538	18997	19900	19935	35	CAGAACCTGAGTTACTGAAGTCATTGAGAGCCTTTG	64.44444444	26	33	19	52	1
1521	26635	26660	25	TAGTAGTTGTCTGATTGTCCTCACTG	56.38461538	19157	26679	26714	35	GTTTGTTGACTATCATCATCTAACCAATCTTCTTCT	59.88888889	26	45	7	52	19
1521	26635	26660	25	TAGTAGTTGTCTGATTGTCCTCACTG	56.38461538	19158	26680	26715	35	TTTGTTGACTATCATCATCTAACCAATCTTCTTCTT	58.75	26	45	7	52	20
1521	26635	26660	25	TAGTAGTTGTCTGATTGTCCTCACTG	56.38461538	19159	26681	26716	35	TTGTTGACTATCATCATCTAACCAATCTTCTTCTTG	59.88888889	26	45	7	52	21
1266	19869	19894	25	ATAGAGGTTTGTGGTGGTTGGTAAAG	56.38461538	18997	19900	19935	35	CAGAACCTGAGTTACTGAAGTCATTGAGAGCCTTTG	64.44444444	26	34	19	53	6
1521	26635	26660	25	TAGTAGTTGTCTGATTGTCCTCACTG	56.38461538	19160	26682	26717	35	TGTTGACTATCATCATCTAACCAATCTTCTTCTTGC	61.02777778	26	45	9	54	22
1521	26635	26660	25	TAGTAGTTGTCTGATTGTCCTCACTG	56.38461538	19161	26683	26718	35	GTTGACTATCATCATCTAACCAATCTTCTTCTTGCT	61.02777778	26	45	9	54	23
1521	26635	26660	25	TAGTAGTTGTCTGATTGTCCTCACTG	56.38461538	19162	26684	26719	35	TTGACTATCATCATCTAACCAATCTTCTTCTTGCTC	61.02777778	26	45	9	54	24
1524	26638	26663	25	TAGTTGTCTGATTGTCCTCACTGCCG	59.53846154	19159	26681	26716	35	TTGTTGACTATCATCATCTAACCAATCTTCTTCTTG	59.88888889	26	49	7	56	18
101	917	942	25	GCCTTTACCAGACATTTTGCTCTCAA	56.38461538	18445	946	981	35	GGTTCAATCTGTCAAGCAGCAGCAAAGCAAGAGCAG	66.72222222	26	37	21	58	4
1522	26636	26661	25	AGTAGTTGTCTGATTGTCCTCACTGC	57.96153846	19155	26677	26712	35	CAGTTTGTTGACTATCATCATCTAACCAATCTTCTT	59.88888889	26	51	7	58	16
1522	26636	26661	25	AGTAGTTGTCTGATTGTCCTCACTGC	57.96153846	19157	26679	26714	35	GTTTGTTGACTATCATCATCTAACCAATCTTCTTCT	59.88888889	26	51	7	58	18
1522	26636	26661	25	AGTAGTTGTCTGATTGTCCTCACTGC	57.96153846	19158	26680	26715	35	TTTGTTGACTATCATCATCTAACCAATCTTCTTCTT	58.75	26	51	7	58	19
1522	26636	26661	25	AGTAGTTGTCTGATTGTCCTCACTGC	57.96153846	19159	26681	26716	35	TTGTTGACTATCATCATCTAACCAATCTTCTTCTTG	59.88888889	26	51	7	58	20
1523	26637	26662	25	GTAGTTGTCTGATTGTCCTCACTGCC	59.53846154	19155	26677	26712	35	CAGTTTGTTGACTATCATCATCTAACCAATCTTCTT	59.88888889	26	51	7	58	15
1524	26638	26663	25	TAGTTGTCTGATTGTCCTCACTGCCG	59.53846154	19160	26682	26717	35	TGTTGACTATCATCATCTAACCAATCTTCTTCTTGC	61.02777778	26	49	9	58	19
1524	26638	26663	25	TAGTTGTCTGATTGTCCTCACTGCCG	59.53846154	19162	26684	26719	35	TTGACTATCATCATCTAACCAATCTTCTTCTTGCTC	61.02777778	26	49	9	58	21
101	917	942	25	GCCTTTACCAGACATTTTGCTCTCAA	56.38461538	18446	947	982	35	GTTCAATCTGTCAAGCAGCAGCAAAGCAAGAGCAGC	66.72222222	26	37	22	59	5
102	918	943	25	CCTTTACCAGACATTTTGCTCTCAAG	56.38461538	18446	947	982	35	GTTCAATCTGTCAAGCAGCAGCAAAGCAAGAGCAGC	66.72222222	26	37	22	59	4
1522	26636	26661	25	AGTAGTTGTCTGATTGTCCTCACTGC	57.96153846	19160	26682	26717	35	TGTTGACTATCATCATCTAACCAATCTTCTTCTTGC	61.02777778	26	51	9	60	21
1522	26636	26661	25	AGTAGTTGTCTGATTGTCCTCACTGC	57.96153846	19162	26684	26719	35	TTGACTATCATCATCTAACCAATCTTCTTCTTGCTC	61.02777778	26	51	9	60	23
1523	26637	26662	25	GTAGTTGTCTGATTGTCCTCACTGCC	59.53846154	19161	26683	26718	35	GTTGACTATCATCATCTAACCAATCTTCTTCTTGCT	61.02777778	26	51	9	60	21
1523	26637	26662	25	GTAGTTGTCTGATTGTCCTCACTGCC	59.53846154	19162	26684	26719	35	TTGACTATCATCATCTAACCAATCTTCTTCTTGCTC	61.02777778	26	51	9	60	22
1526	26640	26665	25	GTTGTCTGATTGTCCTCACTGCCGTC	61.11538462	19161	26683	26718	35	GTTGACTATCATCATCTAACCAATCTTCTTCTTGCT	61.02777778	26	51	9	60	18
420	3070	3095	25	CGCAAACAGTCTGAAAGAAGCAATGA	56.38461538	18547	3100	3135	35	GCTGAGCCACATCAAGCCTACAAGACAAGCCATTGC	67.86111111	26	58	3	61	5
420	3070	3095	25	CGCAAACAGTCTGAAAGAAGCAATGA	56.38461538	18548	3101	3136	35	CTGAGCCACATCAAGCCTACAAGACAAGCCATTGCG	67.86111111	26	58	3	61	6
420	3070	3095	25	CGCAAACAGTCTGAAAGAAGCAATGA	56.38461538	18551	3104	3139	35	AGCCACATCAAGCCTACAAGACAAGCCATTGCGATA	65.58333333	26	58	3	61	9
103	919	944	25	CTTTACCAGACATTTTGCTCTCAAGC	56.38461538	18447	948	983	35	TTCAATCTGTCAAGCAGCAGCAAAGCAAGAGCAGCA	65.58333333	26	37	25	62	4
1522	26636	26661	25	AGTAGTTGTCTGATTGTCCTCACTGC	57.96153846	19163	26685	26720	35	TGACTATCATCATCTAACCAATCTTCTTCTTGCTCT	61.02777778	26	51	12	63	24
1525	26639	26664	25	AGTTGTCTGATTGTCCTCACTGCCGT	59.53846154	19164	26686	26721	35	GACTATCATCATCTAACCAATCTTCTTCTTGCTCTT	61.02777778	26	49	15	64	22
102	918	943	25	CCTTTACCAGACATTTTGCTCTCAAG	56.38461538	18453	954	989	35	CTGTCAAGCAGCAGCAAAGCAAGAGCAGCATCACCG	69	26	37	28	65	11
102	918	943	25	CCTTTACCAGACATTTTGCTCTCAAG	56.38461538	18455	956	991	35	GTCAAGCAGCAGCAAAGCAAGAGCAGCATCACCGCC	70.13888889	26	37	28	65	13
103	919	944	25	CTTTACCAGACATTTTGCTCTCAAGC	56.38461538	18454	955	990	35	TGTCAAGCAGCAGCAAAGCAAGAGCAGCATCACCGC	69	26	37	28	65	11
1522	26636	26661	25	AGTAGTTGTCTGATTGTCCTCACTGC	57.96153846	19164	26686	26721	35	GACTATCATCATCTAACCAATCTTCTTCTTGCTCTT	61.02777778	26	51	15	66	25
26	439	464	25	CAGCAGGAAGAAGAGTCACAGTTTGC	59.53846154	18404	465	500	35	TGTTTCTTCTGTCTCTGCGGTAAGGCTTGAGTTTCA	64.44444444	26	68	4	72	1
731	7808	7833	25	GTCCATAAGAAAAGGCTGAGAGACAT	56.38461538	18685	7858	7893	35	TAGAATAAACTCTGAACTCACTTTCCATCCAACTTT	59.88888889	26	56	19	75	25
25	438	463	25	GCAGCAGGAAGAAGAGTCACAGTTTG	59.53846154	18403	464	499	35	CTGTTTCTTCTGTCTCTGCGGTAAGGCTTGAGTTTC	65.58333333	26	98	10	108	1
26	439	464	25	CAGCAGGAAGAAGAGTCACAGTTTGC	59.53846154	18410	489	524	35	GCTTGAGTTTCATCAGCCTTCTTCTTTTTGTCCTTT	62.16666667	26	68	47	115	25
1714	28418	28443	25	TCCAAAGGCAATAGTGCGACCACCCT	61.11538462	20049	28464	28500	36	CCAGATTCATTATGGTATTCGGCAAGACTATGCTCAG	64.45675676	26	0	2	2	21
371	2810	2835	25	GAGTCACCTGCTACACGCTGCGAAGC	64.26923077	19416	2841	2877	36	ATTTGTAATAAGAAAGCGTTCGTGATGTAGCAACAGT	61.13243243	26	1	2	3	6
371	2810	2835	25	GAGTCACCTGCTACACGCTGCGAAGC	64.26923077	19417	2842	2878	36	TTTGTAATAAGAAAGCGTTCGTGATGTAGCAACAGTG	62.24054054	26	1	2	3	7
1713	28417	28442	25	CTCCAAAGGCAATAGTGCGACCACCC	62.69230769	20048	28463	28499	36	GCCAGATTCATTATGGTATTCGGCAAGACTATGCTCA	64.45675676	26	1	2	3	21
1714	28418	28443	25	TCCAAAGGCAATAGTGCGACCACCCT	61.11538462	20045	28460	28496	36	CAAGCCAGATTCATTATGGTATTCGGCAAGACTATGC	64.45675676	26	0	3	3	17
1713	28417	28442	25	CTCCAAAGGCAATAGTGCGACCACCC	62.69230769	20044	28459	28495	36	TCAAGCCAGATTCATTATGGTATTCGGCAAGACTATG	63.34864865	26	1	3	4	17
1718	28426	28451	25	CAATAGTGCGACCACCCTTACGAAGA	59.53846154	20049	28464	28500	36	CCAGATTCATTATGGTATTCGGCAAGACTATGCTCAG	64.45675676	26	2	2	4	13
1719	28427	28452	25	AATAGTGCGACCACCCTTACGAAGAA	57.96153846	20054	28469	28505	36	TTCATTATGGTATTCGGCAAGACTATGCTCAGGTCCT	64.45675676	26	2	2	4	17
1720	28428	28453	25	ATAGTGCGACCACCCTTACGAAGAAT	57.96153846	20055	28470	28506	36	TCATTATGGTATTCGGCAAGACTATGCTCAGGTCCTA	64.45675676	26	2	2	4	17
371	2810	2835	25	GAGTCACCTGCTACACGCTGCGAAGC	64.26923077	19418	2843	2879	36	TTGTAATAAGAAAGCGTTCGTGATGTAGCAACAGTGA	62.24054054	26	1	4	5	8
1712	28416	28441	25	CCTCCAAAGGCAATAGTGCGACCACC	62.69230769	20047	28462	28498	36	AGCCAGATTCATTATGGTATTCGGCAAGACTATGCTC	64.45675676	26	2	3	5	21
1719	28427	28452	25	AATAGTGCGACCACCCTTACGAAGAA	57.96153846	20043	28458	28494	36	TTCAAGCCAGATTCATTATGGTATTCGGCAAGACTAT	62.24054054	26	2	3	5	6
1720	28428	28453	25	ATAGTGCGACCACCCTTACGAAGAAT	57.96153846	20044	28459	28495	36	TCAAGCCAGATTCATTATGGTATTCGGCAAGACTATG	63.34864865	26	2	3	5	6
1720	28428	28453	25	ATAGTGCGACCACCCTTACGAAGAAT	57.96153846	20051	28466	28502	36	AGATTCATTATGGTATTCGGCAAGACTATGCTCAGGT	63.34864865	26	2	3	5	13
1720	28428	28453	25	ATAGTGCGACCACCCTTACGAAGAAT	57.96153846	20057	28472	28508	36	ATTATGGTATTCGGCAAGACTATGCTCAGGTCCTACT	64.45675676	26	2	3	5	19
1721	28429	28454	25	TAGTGCGACCACCCTTACGAAGAATG	59.53846154	20048	28463	28499	36	GCCAGATTCATTATGGTATTCGGCAAGACTATGCTCA	64.45675676	26	3	2	5	9
1721	28429	28454	25	TAGTGCGACCACCCTTACGAAGAATG	59.53846154	20055	28470	28506	36	TCATTATGGTATTCGGCAAGACTATGCTCAGGTCCTA	64.45675676	26	3	2	5	16
1722	28430	28455	25	AGTGCGACCACCCTTACGAAGAATGG	61.11538462	20049	28464	28500	36	CCAGATTCATTATGGTATTCGGCAAGACTATGCTCAG	64.45675676	26	3	2	5	9
1716	28424	28449	25	GGCAATAGTGCGACCACCCTTACGAA	61.11538462	20041	28456	28492	36	TTTTCAAGCCAGATTCATTATGGTATTCGGCAAGACT	62.24054054	26	2	4	6	7
1716	28424	28449	25	GGCAATAGTGCGACCACCCTTACGAA	61.11538462	20042	28457	28493	36	TTTCAAGCCAGATTCATTATGGTATTCGGCAAGACTA	62.24054054	26	2	4	6	8
1722	28430	28455	25	AGTGCGACCACCCTTACGAAGAATGG	61.11538462	20056	28471	28507	36	CATTATGGTATTCGGCAAGACTATGCTCAGGTCCTAC	65.56486486	26	3	3	6	16
370	2809	2834	25	TGAGTCACCTGCTACACGCTGCGAAG	62.69230769	19416	2841	2877	36	ATTTGTAATAAGAAAGCGTTCGTGATGTAGCAACAGT	61.13243243	26	6	2	8	7
370	2809	2834	25	TGAGTCACCTGCTACACGCTGCGAAG	62.69230769	19420	2845	2881	36	GTAATAAGAAAGCGTTCGTGATGTAGCAACAGTGATT	62.24054054	26	6	4	10	11
367	2806	2831	25	ACCTGAGTCACCTGCTACACGCTGCG	64.26923077	19416	2841	2877	36	ATTTGTAATAAGAAAGCGTTCGTGATGTAGCAACAGT	61.13243243	26	9	2	11	10
1714	28418	28443	25	TCCAAAGGCAATAGTGCGACCACCCT	61.11538462	20039	28454	28490	36	GGTTTTCAAGCCAGATTCATTATGGTATTCGGCAAGA	63.34864865	26	0	11	11	11
160	1073	1098	25	GGAACGAGAAGAGGCTTGACTGCCGC	64.26923077	19369	1110	1146	36	TCTGCGTAGAAGCCTTTTGGCAATGTTGTTCCTTGAG	65.56486486	26	7	5	12	12
161	1074	1099	25	GAACGAGAAGAGGCTTGACTGCCGCC	64.26923077	19369	1110	1146	36	TCTGCGTAGAAGCCTTTTGGCAATGTTGTTCCTTGAG	65.56486486	26	7	5	12	11
365	2804	2829	25	AAACCTGAGTCACCTGCTACACGCTG	61.11538462	19417	2842	2878	36	TTTGTAATAAGAAAGCGTTCGTGATGTAGCAACAGTG	62.24054054	26	10	2	12	13
1628	27780	27805	25	ACAGTGCCAAAGATGTTAGTTAGCCA	56.38461538	20020	27806	27842	36	CTGCGAAGTCAACTGAACAACACCACCTGTAATGTAG	65.56486486	26	8	4	12	1
1684	28315	28340	25	CTTCTCCAACAACACCTGTATGGTTA	56.38461538	20033	28362	28398	36	CGTGGAACCCAATAGGCACACTTGTTATGGCAACCAA	66.67297297	26	8	4	12	22
1684	28315	28340	25	CTTCTCCAACAACACCTGTATGGTTA	56.38461538	20034	28363	28399	36	GTGGAACCCAATAGGCACACTTGTTATGGCAACCAAC	66.67297297	26	8	4	12	23
1685	28316	28341	25	TTCTCCAACAACACCTGTATGGTTAC	56.38461538	20033	28362	28398	36	CGTGGAACCCAATAGGCACACTTGTTATGGCAACCAA	66.67297297	26	8	4	12	21
1713	28417	28442	25	CTCCAAAGGCAATAGTGCGACCACCC	62.69230769	20038	28453	28489	36	TGGTTTTCAAGCCAGATTCATTATGGTATTCGGCAAG	63.34864865	26	1	11	12	11
1715	28423	28448	25	AGGCAATAGTGCGACCACCCTTACGA	61.11538462	20037	28452	28488	36	ATGGTTTTCAAGCCAGATTCATTATGGTATTCGGCAA	62.24054054	26	1	11	12	4
364	2803	2828	25	AAAACCTGAGTCACCTGCTACACGCT	59.53846154	19416	2841	2877	36	ATTTGTAATAAGAAAGCGTTCGTGATGTAGCAACAGT	61.13243243	26	11	2	13	13
367	2806	2831	25	ACCTGAGTCACCTGCTACACGCTGCG	64.26923077	19420	2845	2881	36	GTAATAAGAAAGCGTTCGTGATGTAGCAACAGTGATT	62.24054054	26	9	4	13	14
367	2806	2831	25	ACCTGAGTCACCTGCTACACGCTGCG	64.26923077	19421	2846	2882	36	TAATAAGAAAGCGTTCGTGATGTAGCAACAGTGATTT	61.13243243	26	9	4	13	15
1628	27780	27805	25	ACAGTGCCAAAGATGTTAGTTAGCCA	56.38461538	20021	27807	27843	36	TGCGAAGTCAACTGAACAACACCACCTGTAATGTAGG	65.56486486	26	8	5	13	2
1716	28424	28449	25	GGCAATAGTGCGACCACCCTTACGAA	61.11538462	20038	28453	28489	36	TGGTTTTCAAGCCAGATTCATTATGGTATTCGGCAAG	63.34864865	26	2	11	13	4
160	1073	1098	25	GGAACGAGAAGAGGCTTGACTGCCGC	64.26923077	19370	1111	1147	36	CTGCGTAGAAGCCTTTTGGCAATGTTGTTCCTTGAGG	66.67297297	26	7	7	14	13
161	1074	1099	25	GAACGAGAAGAGGCTTGACTGCCGCC	64.26923077	19370	1111	1147	36	CTGCGTAGAAGCCTTTTGGCAATGTTGTTCCTTGAGG	66.67297297	26	7	7	14	12
365	2804	2829	25	AAACCTGAGTCACCTGCTACACGCTG	61.11538462	19421	2846	2882	36	TAATAAGAAAGCGTTCGTGATGTAGCAACAGTGATTT	61.13243243	26	10	4	14	17
366	2805	2830	25	AACCTGAGTCACCTGCTACACGCTGC	62.69230769	19419	2844	2880	36	TGTAATAAGAAAGCGTTCGTGATGTAGCAACAGTGAT	62.24054054	26	10	4	14	14
366	2805	2830	25	AACCTGAGTCACCTGCTACACGCTGC	62.69230769	19420	2845	2881	36	GTAATAAGAAAGCGTTCGTGATGTAGCAACAGTGATT	62.24054054	26	10	4	14	15
154	1067	1092	25	TGATGAGGAACGAGAAGAGGCTTGAC	59.53846154	19369	1110	1146	36	TCTGCGTAGAAGCCTTTTGGCAATGTTGTTCCTTGAG	65.56486486	26	10	5	15	18
364	2803	2828	25	AAAACCTGAGTCACCTGCTACACGCT	59.53846154	19419	2844	2880	36	TGTAATAAGAAAGCGTTCGTGATGTAGCAACAGTGAT	62.24054054	26	11	4	15	16
1683	28314	28339	25	CCTTCTCCAACAACACCTGTATGGTT	57.96153846	20033	28362	28398	36	CGTGGAACCCAATAGGCACACTTGTTATGGCAACCAA	66.67297297	26	13	4	17	23
1683	28314	28339	25	CCTTCTCCAACAACACCTGTATGGTT	57.96153846	20034	28363	28399	36	GTGGAACCCAATAGGCACACTTGTTATGGCAACCAAC	66.67297297	26	13	4	17	24
1723	28437	28462	25	CCACCCTTACGAAGAATGGTTTTCAA	56.38461538	20060	28475	28511	36	ATGGTATTCGGCAAGACTATGCTCAGGTCCTACTTCT	65.56486486	26	12	5	17	13
152	1065	1090	25	CGTGATGAGGAACGAGAAGAGGCTTG	61.11538462	19370	1111	1147	36	CTGCGTAGAAGCCTTTTGGCAATGTTGTTCCTTGAGG	66.67297297	26	11	7	18	21
194	1201	1226	25	CTTTTGGTGTATTCAAGGCTCCCTCA	57.96153846	19371	1239	1275	36	ATGATGCCGTCTTTGTTAGCACCATAGGGAAGTCCAG	66.67297297	26	14	4	18	13
158	1071	1096	25	GAGGAACGAGAAGAGGCTTGACTGCC	62.69230769	19369	1110	1146	36	TCTGCGTAGAAGCCTTTTGGCAATGTTGTTCCTTGAG	65.56486486	26	14	5	19	14
363	2802	2827	25	CAAAACCTGAGTCACCTGCTACACGC	61.11538462	19420	2845	2881	36	GTAATAAGAAAGCGTTCGTGATGTAGCAACAGTGATT	62.24054054	26	15	4	19	18
1682	28313	28338	25	ACCTTCTCCAACAACACCTGTATGGT	57.96153846	20034	28363	28399	36	GTGGAACCCAATAGGCACACTTGTTATGGCAACCAAC	66.67297297	26	15	4	19	25
157	1070	1095	25	TGAGGAACGAGAAGAGGCTTGACTGC	61.11538462	19369	1110	1146	36	TCTGCGTAGAAGCCTTTTGGCAATGTTGTTCCTTGAG	65.56486486	26	15	5	20	15
1681	28312	28337	25	AACCTTCTCCAACAACACCTGTATGG	57.96153846	20033	28362	28398	36	CGTGGAACCCAATAGGCACACTTGTTATGGCAACCAA	66.67297297	26	16	4	20	25
158	1071	1096	25	GAGGAACGAGAAGAGGCTTGACTGCC	62.69230769	19370	1111	1147	36	CTGCGTAGAAGCCTTTTGGCAATGTTGTTCCTTGAGG	66.67297297	26	14	7	21	15
366	2805	2830	25	AACCTGAGTCACCTGCTACACGCTGC	62.69230769	19422	2854	2890	36	AAGCGTTCGTGATGTAGCAACAGTGATTTCTTTAGGC	64.45675676	26	10	11	21	24
155	1068	1093	25	GATGAGGAACGAGAAGAGGCTTGACT	59.53846154	19370	1111	1147	36	CTGCGTAGAAGCCTTTTGGCAATGTTGTTCCTTGAGG	66.67297297	26	15	7	22	18
156	1069	1094	25	ATGAGGAACGAGAAGAGGCTTGACTG	59.53846154	19369	1110	1146	36	TCTGCGTAGAAGCCTTTTGGCAATGTTGTTCCTTGAG	65.56486486	26	17	5	22	16
157	1070	1095	25	TGAGGAACGAGAAGAGGCTTGACTGC	61.11538462	19370	1111	1147	36	CTGCGTAGAAGCCTTTTGGCAATGTTGTTCCTTGAGG	66.67297297	26	15	7	22	16
192	1199	1224	25	ATCTTTTGGTGTATTCAAGGCTCCCT	56.38461538	19372	1240	1276	36	TGATGCCGTCTTTGTTAGCACCATAGGGAAGTCCAGC	67.78108108	26	19	5	24	16
1725	28439	28464	25	ACCCTTACGAAGAATGGTTTTCAAGC	56.38461538	20060	28475	28511	36	ATGGTATTCGGCAAGACTATGCTCAGGTCCTACTTCT	65.56486486	26	20	5	25	11
370	2809	2834	25	TGAGTCACCTGCTACACGCTGCGAAG	62.69230769	19426	2858	2894	36	GTTCGTGATGTAGCAACAGTGATTTCTTTAGGCAGGT	64.45675676	26	6	21	27	24
259	1559	1584	25	AGTTGAATCTGAGGGTCCACCAAACG	59.53846154	19380	1609	1645	36	TTTGGGGTCCATTATCAGACATTTTAGTTTGTTCGTT	61.13243243	26	8	20	28	25
257	1557	1582	25	CCAGTTGAATCTGAGGGTCCACCAAA	59.53846154	19378	1607	1643	36	ATTTTGGGGTCCATTATCAGACATTTTAGTTTGTTCG	61.13243243	26	10	19	29	25
1259	19862	19887	25	TGAGGTGATAGAGGTTTGTGGTGGTT	57.96153846	19824	19900	19936	36	CAGAACCTGAGTTACTGAAGTCATTGAGAGCCTTTGC	65.56486486	26	11	19	30	13
580	5055	5080	25	ACAAAGACACCTTCACGAGGAAAGTG	57.96153846	19517	5097	5133	36	CAAATGGCAGGAGCAGTTGTGAAGTTCTTTTCTTGTG	64.45675676	26	6	28	34	17
578	5053	5078	25	AAACAAAGACACCTTCACGAGGAAAG	56.38461538	19518	5098	5134	36	AAATGGCAGGAGCAGTTGTGAAGTTCTTTTCTTGTGC	64.45675676	26	9	27	36	20
577	5052	5077	25	GAAACAAAGACACCTTCACGAGGAAA	56.38461538	19518	5098	5134	36	AAATGGCAGGAGCAGTTGTGAAGTTCTTTTCTTGTGC	64.45675676	26	10	27	37	21
1275	19879	19904	25	GTGGTGGTTGGTAAAGAACATCAGAA	56.38461538	19829	19905	19941	36	CCTGAGTTACTGAAGTCATTGAGAGCCTTTGCGAGAT	65.56486486	26	26	16	42	1
1276	19880	19905	25	TGGTGGTTGGTAAAGAACATCAGAAC	56.38461538	19830	19906	19942	36	CTGAGTTACTGAAGTCATTGAGAGCCTTTGCGAGATG	65.56486486	26	27	17	44	1
1272	19875	19900	25	GTTTGTGGTGGTTGGTAAAGAACATC	56.38461538	19829	19905	19941	36	CCTGAGTTACTGAAGTCATTGAGAGCCTTTGCGAGAT	65.56486486	26	32	16	48	5
1267	19870	19895	25	TAGAGGTTTGTGGTGGTTGGTAAAGA	56.38461538	19828	19904	19940	36	ACCTGAGTTACTGAAGTCATTGAGAGCCTTTGCGAGA	65.56486486	26	32	17	49	9
1268	19871	19896	25	AGAGGTTTGTGGTGGTTGGTAAAGAA	56.38461538	19829	19905	19941	36	CCTGAGTTACTGAAGTCATTGAGAGCCTTTGCGAGAT	65.56486486	26	34	16	50	9
1265	19868	19893	25	GATAGAGGTTTGTGGTGGTTGGTAAA	56.38461538	19826	19902	19938	36	GAACCTGAGTTACTGAAGTCATTGAGAGCCTTTGCGA	65.56486486	26	32	19	51	9
1269	19872	19897	25	GAGGTTTGTGGTGGTTGGTAAAGAAC	57.96153846	19830	19906	19942	36	CTGAGTTACTGAAGTCATTGAGAGCCTTTGCGAGATG	65.56486486	26	34	17	51	9
1272	19875	19900	25	GTTTGTGGTGGTTGGTAAAGAACATC	56.38461538	19825	19901	19937	36	AGAACCTGAGTTACTGAAGTCATTGAGAGCCTTTGCG	65.56486486	26	32	19	51	1
1266	19869	19894	25	ATAGAGGTTTGTGGTGGTTGGTAAAG	56.38461538	19827	19903	19939	36	AACCTGAGTTACTGAAGTCATTGAGAGCCTTTGCGAG	65.56486486	26	34	18	52	9
1271	19874	19899	25	GGTTTGTGGTGGTTGGTAAAGAACAT	56.38461538	19824	19900	19936	36	CAGAACCTGAGTTACTGAAGTCATTGAGAGCCTTTGC	65.56486486	26	33	19	52	1
1521	26635	26660	25	TAGTAGTTGTCTGATTGTCCTCACTG	56.38461538	19952	26679	26715	36	GTTTGTTGACTATCATCATCTAACCAATCTTCTTCTT	60.02432432	26	45	7	52	19
1266	19869	19894	25	ATAGAGGTTTGTGGTGGTTGGTAAAG	56.38461538	19824	19900	19936	36	CAGAACCTGAGTTACTGAAGTCATTGAGAGCCTTTGC	65.56486486	26	34	19	53	6
1521	26635	26660	25	TAGTAGTTGTCTGATTGTCCTCACTG	56.38461538	19953	26680	26716	36	TTTGTTGACTATCATCATCTAACCAATCTTCTTCTTG	60.02432432	26	45	8	53	20
1521	26635	26660	25	TAGTAGTTGTCTGATTGTCCTCACTG	56.38461538	19954	26681	26717	36	TTGTTGACTATCATCATCTAACCAATCTTCTTCTTGC	61.13243243	26	45	9	54	21
1521	26635	26660	25	TAGTAGTTGTCTGATTGTCCTCACTG	56.38461538	19955	26682	26718	36	TGTTGACTATCATCATCTAACCAATCTTCTTCTTGCT	61.13243243	26	45	10	55	22
1521	26635	26660	25	TAGTAGTTGTCTGATTGTCCTCACTG	56.38461538	19956	26683	26719	36	GTTGACTATCATCATCTAACCAATCTTCTTCTTGCTC	62.24054054	26	45	10	55	23
1521	26635	26660	25	TAGTAGTTGTCTGATTGTCCTCACTG	56.38461538	19957	26684	26720	36	TTGACTATCATCATCTAACCAATCTTCTTCTTGCTCT	61.13243243	26	45	12	57	24
1522	26636	26661	25	AGTAGTTGTCTGATTGTCCTCACTGC	57.96153846	19950	26677	26713	36	CAGTTTGTTGACTATCATCATCTAACCAATCTTCTTC	61.13243243	26	51	7	58	16
1522	26636	26661	25	AGTAGTTGTCTGATTGTCCTCACTGC	57.96153846	19952	26679	26715	36	GTTTGTTGACTATCATCATCTAACCAATCTTCTTCTT	60.02432432	26	51	7	58	18
1523	26637	26662	25	GTAGTTGTCTGATTGTCCTCACTGCC	59.53846154	19950	26677	26713	36	CAGTTTGTTGACTATCATCATCTAACCAATCTTCTTC	61.13243243	26	51	7	58	15
1524	26638	26663	25	TAGTTGTCTGATTGTCCTCACTGCCG	59.53846154	19954	26681	26717	36	TTGTTGACTATCATCATCTAACCAATCTTCTTCTTGC	61.13243243	26	49	9	58	18
101	917	942	25	GCCTTTACCAGACATTTTGCTCTCAA	56.38461538	19355	946	982	36	GGTTCAATCTGTCAAGCAGCAGCAAAGCAAGAGCAGC	67.78108108	26	37	22	59	4
1522	26636	26661	25	AGTAGTTGTCTGATTGTCCTCACTGC	57.96153846	19953	26680	26716	36	TTTGTTGACTATCATCATCTAACCAATCTTCTTCTTG	60.02432432	26	51	8	59	19
1524	26638	26663	25	TAGTTGTCTGATTGTCCTCACTGCCG	59.53846154	19955	26682	26718	36	TGTTGACTATCATCATCTAACCAATCTTCTTCTTGCT	61.13243243	26	49	10	59	19
1522	26636	26661	25	AGTAGTTGTCTGATTGTCCTCACTGC	57.96153846	19954	26681	26717	36	TTGTTGACTATCATCATCTAACCAATCTTCTTCTTGC	61.13243243	26	51	9	60	20
420	3070	3095	25	CGCAAACAGTCTGAAAGAAGCAATGA	56.38461538	19444	3101	3137	36	CTGAGCCACATCAAGCCTACAAGACAAGCCATTGCGA	67.78108108	26	58	3	61	6
420	3070	3095	25	CGCAAACAGTCTGAAAGAAGCAATGA	56.38461538	19447	3104	3140	36	AGCCACATCAAGCCTACAAGACAAGCCATTGCGATAG	66.67297297	26	58	3	61	9
1522	26636	26661	25	AGTAGTTGTCTGATTGTCCTCACTGC	57.96153846	19955	26682	26718	36	TGTTGACTATCATCATCTAACCAATCTTCTTCTTGCT	61.13243243	26	51	10	61	21
1523	26637	26662	25	GTAGTTGTCTGATTGTCCTCACTGCC	59.53846154	19956	26683	26719	36	GTTGACTATCATCATCTAACCAATCTTCTTCTTGCTC	62.24054054	26	51	10	61	21
1524	26638	26663	25	TAGTTGTCTGATTGTCCTCACTGCCG	59.53846154	19957	26684	26720	36	TTGACTATCATCATCTAACCAATCTTCTTCTTGCTCT	61.13243243	26	49	12	61	21
1526	26640	26665	25	GTTGTCTGATTGTCCTCACTGCCGTC	61.11538462	19956	26683	26719	36	GTTGACTATCATCATCTAACCAATCTTCTTCTTGCTC	62.24054054	26	51	10	61	18
101	917	942	25	GCCTTTACCAGACATTTTGCTCTCAA	56.38461538	19356	947	983	36	GTTCAATCTGTCAAGCAGCAGCAAAGCAAGAGCAGCA	66.67297297	26	37	25	62	5
102	918	943	25	CCTTTACCAGACATTTTGCTCTCAAG	56.38461538	19356	947	983	36	GTTCAATCTGTCAAGCAGCAGCAAAGCAAGAGCAGCA	66.67297297	26	37	25	62	4
102	918	943	25	CCTTTACCAGACATTTTGCTCTCAAG	56.38461538	19357	948	984	36	TTCAATCTGTCAAGCAGCAGCAAAGCAAGAGCAGCAT	65.56486486	26	37	25	62	5
103	919	944	25	CTTTACCAGACATTTTGCTCTCAAGC	56.38461538	19357	948	984	36	TTCAATCTGTCAAGCAGCAGCAAAGCAAGAGCAGCAT	65.56486486	26	37	25	62	4
1522	26636	26661	25	AGTAGTTGTCTGATTGTCCTCACTGC	57.96153846	19957	26684	26720	36	TTGACTATCATCATCTAACCAATCTTCTTCTTGCTCT	61.13243243	26	51	12	63	23
1523	26637	26662	25	GTAGTTGTCTGATTGTCCTCACTGCC	59.53846154	19957	26684	26720	36	TTGACTATCATCATCTAACCAATCTTCTTCTTGCTCT	61.13243243	26	51	12	63	22
102	918	943	25	CCTTTACCAGACATTTTGCTCTCAAG	56.38461538	19363	954	990	36	CTGTCAAGCAGCAGCAAAGCAAGAGCAGCATCACCGC	69.9972973	26	37	28	65	11
103	919	944	25	CTTTACCAGACATTTTGCTCTCAAGC	56.38461538	19364	955	991	36	TGTCAAGCAGCAGCAAAGCAAGAGCAGCATCACCGCC	69.9972973	26	37	28	65	11
101	917	942	25	GCCTTTACCAGACATTTTGCTCTCAA	56.38461538	19362	953	989	36	TCTGTCAAGCAGCAGCAAAGCAAGAGCAGCATCACCG	68.88918919	26	37	29	66	11
102	918	943	25	CCTTTACCAGACATTTTGCTCTCAAG	56.38461538	19362	953	989	36	TCTGTCAAGCAGCAGCAAAGCAAGAGCAGCATCACCG	68.88918919	26	37	29	66	10
103	919	944	25	CTTTACCAGACATTTTGCTCTCAAGC	56.38461538	19362	953	989	36	TCTGTCAAGCAGCAGCAAAGCAAGAGCAGCATCACCG	68.88918919	26	37	29	66	9
1522	26636	26661	25	AGTAGTTGTCTGATTGTCCTCACTGC	57.96153846	19958	26685	26721	36	TGACTATCATCATCTAACCAATCTTCTTCTTGCTCTT	61.13243243	26	51	16	67	24
26	439	464	25	CAGCAGGAAGAAGAGTCACAGTTTGC	59.53846154	19319	465	501	36	TGTTTCTTCTGTCTCTGCGGTAAGGCTTGAGTTTCAT	64.45675676	26	68	4	72	1
1525	26639	26664	25	AGTTGTCTGATTGTCCTCACTGCCGT	59.53846154	19959	26686	26722	36	GACTATCATCATCTAACCAATCTTCTTCTTGCTCTTC	62.24054054	26	49	26	75	22
731	7808	7833	25	GTCCATAAGAAAAGGCTGAGAGACAT	56.38461538	19559	7858	7894	36	TAGAATAAACTCTGAACTCACTTTCCATCCAACTTTT	60.02432432	26	56	20	76	25
1522	26636	26661	25	AGTAGTTGTCTGATTGTCCTCACTGC	57.96153846	19959	26686	26722	36	GACTATCATCATCTAACCAATCTTCTTCTTGCTCTTC	62.24054054	26	51	26	77	25
771	9907	9932	25	CTACCATCAAAAAAGACAGTGAGTGG	56.38461538	19639	9938	9974	36	AAATCGTTTCAGTTGGTTTCTTGGCTATGTCAGTCAT	62.24054054	26	62	16	78	6
25	438	463	25	GCAGCAGGAAGAAGAGTCACAGTTTG	59.53846154	19318	464	500	36	CTGTTTCTTCTGTCTCTGCGGTAAGGCTTGAGTTTCA	65.56486486	26	98	10	108	1
26	439	464	25	CAGCAGGAAGAAGAGTCACAGTTTGC	59.53846154	19324	489	525	36	GCTTGAGTTTCATCAGCCTTCTTCTTTTTGTCCTTTT	62.24054054	26	68	64	132	25
1713	28417	28442	25	CTCCAAAGGCAATAGTGCGACCACCC	62.69230769	20697	28463	28500	37	GCCAGATTCATTATGGTATTCGGCAAGACTATGCTCAG	65.54736842	26	1	2	3	21
1714	28418	28443	25	TCCAAAGGCAATAGTGCGACCACCCT	61.11538462	20694	28460	28497	37	CAAGCCAGATTCATTATGGTATTCGGCAAGACTATGCT	64.46842105	26	0	3	3	17
1714	28418	28443	25	TCCAAAGGCAATAGTGCGACCACCCT	61.11538462	20698	28464	28501	37	CCAGATTCATTATGGTATTCGGCAAGACTATGCTCAGG	65.54736842	26	0	3	3	21
1713	28417	28442	25	CTCCAAAGGCAATAGTGCGACCACCC	62.69230769	20693	28459	28496	37	TCAAGCCAGATTCATTATGGTATTCGGCAAGACTATGC	64.46842105	26	1	3	4	17
1718	28426	28451	25	CAATAGTGCGACCACCCTTACGAAGA	59.53846154	20702	28468	28505	37	ATTCATTATGGTATTCGGCAAGACTATGCTCAGGTCCT	64.46842105	26	2	2	4	17
1719	28427	28452	25	AATAGTGCGACCACCCTTACGAAGAA	57.96153846	20703	28469	28506	37	TTCATTATGGTATTCGGCAAGACTATGCTCAGGTCCTA	64.46842105	26	2	2	4	17
371	2810	2835	25	GAGTCACCTGCTACACGCTGCGAAGC	64.26923077	20175	2842	2879	37	TTTGTAATAAGAAAGCGTTCGTGATGTAGCAACAGTGA	62.31052632	26	1	4	5	7
371	2810	2835	25	GAGTCACCTGCTACACGCTGCGAAGC	64.26923077	20176	2843	2880	37	TTGTAATAAGAAAGCGTTCGTGATGTAGCAACAGTGAT	62.31052632	26	1	4	5	8
1712	28416	28441	25	CCTCCAAAGGCAATAGTGCGACCACC	62.69230769	20692	28458	28495	37	TTCAAGCCAGATTCATTATGGTATTCGGCAAGACTATG	63.38947368	26	2	3	5	17
1712	28416	28441	25	CCTCCAAAGGCAATAGTGCGACCACC	62.69230769	20696	28462	28499	37	AGCCAGATTCATTATGGTATTCGGCAAGACTATGCTCA	64.46842105	26	2	3	5	21
1718	28426	28451	25	CAATAGTGCGACCACCCTTACGAAGA	59.53846154	20698	28464	28501	37	CCAGATTCATTATGGTATTCGGCAAGACTATGCTCAGG	65.54736842	26	2	3	5	13
1719	28427	28452	25	AATAGTGCGACCACCCTTACGAAGAA	57.96153846	20692	28458	28495	37	TTCAAGCCAGATTCATTATGGTATTCGGCAAGACTATG	63.38947368	26	2	3	5	6
1720	28428	28453	25	ATAGTGCGACCACCCTTACGAAGAAT	57.96153846	20693	28459	28496	37	TCAAGCCAGATTCATTATGGTATTCGGCAAGACTATGC	64.46842105	26	2	3	5	6
1720	28428	28453	25	ATAGTGCGACCACCCTTACGAAGAAT	57.96153846	20700	28466	28503	37	AGATTCATTATGGTATTCGGCAAGACTATGCTCAGGTC	64.46842105	26	2	3	5	13
1720	28428	28453	25	ATAGTGCGACCACCCTTACGAAGAAT	57.96153846	20704	28470	28507	37	TCATTATGGTATTCGGCAAGACTATGCTCAGGTCCTAC	65.54736842	26	2	3	5	17
1721	28429	28454	25	TAGTGCGACCACCCTTACGAAGAATG	59.53846154	20697	28463	28500	37	GCCAGATTCATTATGGTATTCGGCAAGACTATGCTCAG	65.54736842	26	3	2	5	9
371	2810	2835	25	GAGTCACCTGCTACACGCTGCGAAGC	64.26923077	20177	2844	2881	37	TGTAATAAGAAAGCGTTCGTGATGTAGCAACAGTGATT	62.31052632	26	1	5	6	9
1716	28424	28449	25	GGCAATAGTGCGACCACCCTTACGAA	61.11538462	20690	28456	28493	37	TTTTCAAGCCAGATTCATTATGGTATTCGGCAAGACTA	62.31052632	26	2	4	6	7
1716	28424	28449	25	GGCAATAGTGCGACCACCCTTACGAA	61.11538462	20691	28457	28494	37	TTTCAAGCCAGATTCATTATGGTATTCGGCAAGACTAT	62.31052632	26	2	4	6	8
1719	28427	28452	25	AATAGTGCGACCACCCTTACGAAGAA	57.96153846	20699	28465	28502	37	CAGATTCATTATGGTATTCGGCAAGACTATGCTCAGGT	64.46842105	26	2	4	6	13
1720	28428	28453	25	ATAGTGCGACCACCCTTACGAAGAAT	57.96153846	20706	28472	28509	37	ATTATGGTATTCGGCAAGACTATGCTCAGGTCCTACTT	64.46842105	26	2	4	6	19
1721	28429	28454	25	TAGTGCGACCACCCTTACGAAGAATG	59.53846154	20694	28460	28497	37	CAAGCCAGATTCATTATGGTATTCGGCAAGACTATGCT	64.46842105	26	3	3	6	6
1721	28429	28454	25	TAGTGCGACCACCCTTACGAAGAATG	59.53846154	20704	28470	28507	37	TCATTATGGTATTCGGCAAGACTATGCTCAGGTCCTAC	65.54736842	26	3	3	6	16
1722	28430	28455	25	AGTGCGACCACCCTTACGAAGAATGG	61.11538462	20695	28461	28498	37	AAGCCAGATTCATTATGGTATTCGGCAAGACTATGCTC	64.46842105	26	3	3	6	6
1722	28430	28455	25	AGTGCGACCACCCTTACGAAGAATGG	61.11538462	20698	28464	28501	37	CCAGATTCATTATGGTATTCGGCAAGACTATGCTCAGG	65.54736842	26	3	3	6	9
1722	28430	28455	25	AGTGCGACCACCCTTACGAAGAATGG	61.11538462	20705	28471	28508	37	CATTATGGTATTCGGCAAGACTATGCTCAGGTCCTACT	65.54736842	26	3	3	6	16
370	2809	2834	25	TGAGTCACCTGCTACACGCTGCGAAG	62.69230769	20174	2841	2878	37	ATTTGTAATAAGAAAGCGTTCGTGATGTAGCAACAGTG	62.31052632	26	6	3	9	7
370	2809	2834	25	TGAGTCACCTGCTACACGCTGCGAAG	62.69230769	20178	2845	2882	37	GTAATAAGAAAGCGTTCGTGATGTAGCAACAGTGATTT	62.31052632	26	6	4	10	11
1714	28418	28443	25	TCCAAAGGCAATAGTGCGACCACCCT	61.11538462	20688	28454	28491	37	GGTTTTCAAGCCAGATTCATTATGGTATTCGGCAAGAC	64.46842105	26	0	11	11	11
367	2806	2831	25	ACCTGAGTCACCTGCTACACGCTGCG	64.26923077	20174	2841	2878	37	ATTTGTAATAAGAAAGCGTTCGTGATGTAGCAACAGTG	62.31052632	26	9	3	12	10
369	2808	2833	25	CTGAGTCACCTGCTACACGCTGCGAA	62.69230769	20177	2844	2881	37	TGTAATAAGAAAGCGTTCGTGATGTAGCAACAGTGATT	62.31052632	26	7	5	12	11
1684	28315	28340	25	CTTCTCCAACAACACCTGTATGGTTA	56.38461538	20684	28362	28399	37	CGTGGAACCCAATAGGCACACTTGTTATGGCAACCAAC	67.70526316	26	8	4	12	22
1685	28316	28341	25	TTCTCCAACAACACCTGTATGGTTAC	56.38461538	20684	28362	28399	37	CGTGGAACCCAATAGGCACACTTGTTATGGCAACCAAC	67.70526316	26	8	4	12	21
1713	28417	28442	25	CTCCAAAGGCAATAGTGCGACCACCC	62.69230769	20687	28453	28490	37	TGGTTTTCAAGCCAGATTCATTATGGTATTCGGCAAGA	63.38947368	26	1	11	12	11
1715	28423	28448	25	AGGCAATAGTGCGACCACCCTTACGA	61.11538462	20686	28452	28489	37	ATGGTTTTCAAGCCAGATTCATTATGGTATTCGGCAAG	63.38947368	26	1	11	12	4
367	2806	2831	25	ACCTGAGTCACCTGCTACACGCTGCG	64.26923077	20178	2845	2882	37	GTAATAAGAAAGCGTTCGTGATGTAGCAACAGTGATTT	62.31052632	26	9	4	13	14
1628	27780	27805	25	ACAGTGCCAAAGATGTTAGTTAGCCA	56.38461538	20675	27806	27843	37	CTGCGAAGTCAACTGAACAACACCACCTGTAATGTAGG	66.62631579	26	8	5	13	1
1716	28424	28449	25	GGCAATAGTGCGACCACCCTTACGAA	61.11538462	20687	28453	28490	37	TGGTTTTCAAGCCAGATTCATTATGGTATTCGGCAAGA	63.38947368	26	2	11	13	4
160	1073	1098	25	GGAACGAGAAGAGGCTTGACTGCCGC	64.26923077	20136	1110	1147	37	TCTGCGTAGAAGCCTTTTGGCAATGTTGTTCCTTGAGG	66.62631579	26	7	7	14	12
161	1074	1099	25	GAACGAGAAGAGGCTTGACTGCCGCC	64.26923077	20136	1110	1147	37	TCTGCGTAGAAGCCTTTTGGCAATGTTGTTCCTTGAGG	66.62631579	26	7	7	14	11
364	2803	2828	25	AAAACCTGAGTCACCTGCTACACGCT	59.53846154	20174	2841	2878	37	ATTTGTAATAAGAAAGCGTTCGTGATGTAGCAACAGTG	62.31052632	26	11	3	14	13
365	2804	2829	25	AAACCTGAGTCACCTGCTACACGCTG	61.11538462	20175	2842	2879	37	TTTGTAATAAGAAAGCGTTCGTGATGTAGCAACAGTGA	62.31052632	26	10	4	14	13
366	2805	2830	25	AACCTGAGTCACCTGCTACACGCTGC	62.69230769	20178	2845	2882	37	GTAATAAGAAAGCGTTCGTGATGTAGCAACAGTGATTT	62.31052632	26	10	4	14	15
1628	27780	27805	25	ACAGTGCCAAAGATGTTAGTTAGCCA	56.38461538	20676	27807	27844	37	TGCGAAGTCAACTGAACAACACCACCTGTAATGTAGGC	66.62631579	26	8	6	14	2
366	2805	2830	25	AACCTGAGTCACCTGCTACACGCTGC	62.69230769	20177	2844	2881	37	TGTAATAAGAAAGCGTTCGTGATGTAGCAACAGTGATT	62.31052632	26	10	5	15	14
1723	28437	28462	25	CCACCCTTACGAAGAATGGTTTTCAA	56.38461538	20698	28464	28501	37	CCAGATTCATTATGGTATTCGGCAAGACTATGCTCAGG	65.54736842	26	12	3	15	2
364	2803	2828	25	AAAACCTGAGTCACCTGCTACACGCT	59.53846154	20177	2844	2881	37	TGTAATAAGAAAGCGTTCGTGATGTAGCAACAGTGATT	62.31052632	26	11	5	16	16
154	1067	1092	25	TGATGAGGAACGAGAAGAGGCTTGAC	59.53846154	20136	1110	1147	37	TCTGCGTAGAAGCCTTTTGGCAATGTTGTTCCTTGAGG	66.62631579	26	10	7	17	18
1683	28314	28339	25	CCTTCTCCAACAACACCTGTATGGTT	57.96153846	20684	28362	28399	37	CGTGGAACCCAATAGGCACACTTGTTATGGCAACCAAC	67.70526316	26	13	4	17	23
1723	28437	28462	25	CCACCCTTACGAAGAATGGTTTTCAA	56.38461538	20709	28475	28512	37	ATGGTATTCGGCAAGACTATGCTCAGGTCCTACTTCTG	66.62631579	26	12	5	17	13
194	1201	1226	25	CTTTTGGTGTATTCAAGGCTCCCTCA	57.96153846	20137	1239	1276	37	ATGATGCCGTCTTTGTTAGCACCATAGGGAAGTCCAGC	67.70526316	26	14	5	19	13
363	2802	2827	25	CAAAACCTGAGTCACCTGCTACACGC	61.11538462	20176	2843	2880	37	TTGTAATAAGAAAGCGTTCGTGATGTAGCAACAGTGAT	62.31052632	26	15	4	19	16
363	2802	2827	25	CAAAACCTGAGTCACCTGCTACACGC	61.11538462	20178	2845	2882	37	GTAATAAGAAAGCGTTCGTGATGTAGCAACAGTGATTT	62.31052632	26	15	4	19	18
1681	28312	28337	25	AACCTTCTCCAACAACACCTGTATGG	57.96153846	20684	28362	28399	37	CGTGGAACCCAATAGGCACACTTGTTATGGCAACCAAC	67.70526316	26	16	4	20	25
158	1071	1096	25	GAGGAACGAGAAGAGGCTTGACTGCC	62.69230769	20136	1110	1147	37	TCTGCGTAGAAGCCTTTTGGCAATGTTGTTCCTTGAGG	66.62631579	26	14	7	21	14
157	1070	1095	25	TGAGGAACGAGAAGAGGCTTGACTGC	61.11538462	20136	1110	1147	37	TCTGCGTAGAAGCCTTTTGGCAATGTTGTTCCTTGAGG	66.62631579	26	15	7	22	15
366	2805	2830	25	AACCTGAGTCACCTGCTACACGCTGC	62.69230769	20179	2854	2891	37	AAGCGTTCGTGATGTAGCAACAGTGATTTCTTTAGGCA	64.46842105	26	10	13	23	24
156	1069	1094	25	ATGAGGAACGAGAAGAGGCTTGACTG	59.53846154	20136	1110	1147	37	TCTGCGTAGAAGCCTTTTGGCAATGTTGTTCCTTGAGG	66.62631579	26	17	7	24	16
1725	28439	28464	25	ACCCTTACGAAGAATGGTTTTCAAGC	56.38461538	20709	28475	28512	37	ATGGTATTCGGCAAGACTATGCTCAGGTCCTACTTCTG	66.62631579	26	20	5	25	11
368	2807	2832	25	CCTGAGTCACCTGCTACACGCTGCGA	64.26923077	20181	2856	2893	37	GCGTTCGTGATGTAGCAACAGTGATTTCTTTAGGCAGG	66.62631579	26	7	21	28	24
369	2808	2833	25	CTGAGTCACCTGCTACACGCTGCGAA	62.69230769	20182	2857	2894	37	CGTTCGTGATGTAGCAACAGTGATTTCTTTAGGCAGGT	65.54736842	26	7	21	28	24
370	2809	2834	25	TGAGTCACCTGCTACACGCTGCGAAG	62.69230769	20183	2858	2895	37	GTTCGTGATGTAGCAACAGTGATTTCTTTAGGCAGGTC	65.54736842	26	6	22	28	24
257	1557	1582	25	CCAGTTGAATCTGAGGGTCCACCAAA	59.53846154	20142	1607	1644	37	ATTTTGGGGTCCATTATCAGACATTTTAGTTTGTTCGT	61.23157895	26	10	19	29	25
259	1559	1584	25	AGTTGAATCTGAGGGTCCACCAAACG	59.53846154	20144	1609	1646	37	TTTGGGGTCCATTATCAGACATTTTAGTTTGTTCGTTT	61.23157895	26	8	21	29	25
367	2806	2831	25	ACCTGAGTCACCTGCTACACGCTGCG	64.26923077	20181	2856	2893	37	GCGTTCGTGATGTAGCAACAGTGATTTCTTTAGGCAGG	66.62631579	26	9	21	30	25
1259	19862	19887	25	TGAGGTGATAGAGGTTTGTGGTGGTT	57.96153846	20514	19900	19937	37	CAGAACCTGAGTTACTGAAGTCATTGAGAGCCTTTGCG	66.62631579	26	11	19	30	13
580	5055	5080	25	ACAAAGACACCTTCACGAGGAAAGTG	57.96153846	20259	5097	5134	37	CAAATGGCAGGAGCAGTTGTGAAGTTCTTTTCTTGTGC	65.54736842	26	6	28	34	17
1133	17784	17809	25	GGAAGGGAACTAAACTCTGAGGCTAT	57.96153846	20442	17811	17848	37	GCTTGTAAGGTTGCCCTGTTGTCCAGCATTTCTTCACA	66.62631579	26	19	15	34	2
1275	19879	19904	25	GTGGTGGTTGGTAAAGAACATCAGAA	56.38461538	20519	19905	19942	37	CCTGAGTTACTGAAGTCATTGAGAGCCTTTGCGAGATG	66.62631579	26	26	17	43	1
1264	19867	19892	25	TGATAGAGGTTTGTGGTGGTTGGTAA	56.38461538	20515	19901	19938	37	AGAACCTGAGTTACTGAAGTCATTGAGAGCCTTTGCGA	65.54736842	26	29	19	48	9
1267	19870	19895	25	TAGAGGTTTGTGGTGGTTGGTAAAGA	56.38461538	20518	19904	19941	37	ACCTGAGTTACTGAAGTCATTGAGAGCCTTTGCGAGAT	65.54736842	26	32	17	49	9
1272	19875	19900	25	GTTTGTGGTGGTTGGTAAAGAACATC	56.38461538	20519	19905	19942	37	CCTGAGTTACTGAAGTCATTGAGAGCCTTTGCGAGATG	66.62631579	26	32	17	49	5
1265	19868	19893	25	GATAGAGGTTTGTGGTGGTTGGTAAA	56.38461538	20516	19902	19939	37	GAACCTGAGTTACTGAAGTCATTGAGAGCCTTTGCGAG	66.62631579	26	32	19	51	9
1268	19871	19896	25	AGAGGTTTGTGGTGGTTGGTAAAGAA	56.38461538	20519	19905	19942	37	CCTGAGTTACTGAAGTCATTGAGAGCCTTTGCGAGATG	66.62631579	26	34	17	51	9
1266	19869	19894	25	ATAGAGGTTTGTGGTGGTTGGTAAAG	56.38461538	20517	19903	19940	37	AACCTGAGTTACTGAAGTCATTGAGAGCCTTTGCGAGA	65.54736842	26	34	18	52	9
1271	19874	19899	25	GGTTTGTGGTGGTTGGTAAAGAACAT	56.38461538	20514	19900	19937	37	CAGAACCTGAGTTACTGAAGTCATTGAGAGCCTTTGCG	66.62631579	26	33	19	52	1
1266	19869	19894	25	ATAGAGGTTTGTGGTGGTTGGTAAAG	56.38461538	20514	19900	19937	37	CAGAACCTGAGTTACTGAAGTCATTGAGAGCCTTTGCG	66.62631579	26	34	19	53	6
1521	26635	26660	25	TAGTAGTTGTCTGATTGTCCTCACTG	56.38461538	20615	26679	26716	37	GTTTGTTGACTATCATCATCTAACCAATCTTCTTCTTG	61.23157895	26	45	8	53	19
1521	26635	26660	25	TAGTAGTTGTCTGATTGTCCTCACTG	56.38461538	20616	26680	26717	37	TTTGTTGACTATCATCATCTAACCAATCTTCTTCTTGC	61.23157895	26	45	10	55	20
1521	26635	26660	25	TAGTAGTTGTCTGATTGTCCTCACTG	56.38461538	20617	26681	26718	37	TTGTTGACTATCATCATCTAACCAATCTTCTTCTTGCT	61.23157895	26	45	10	55	21
1521	26635	26660	25	TAGTAGTTGTCTGATTGTCCTCACTG	56.38461538	20618	26682	26719	37	TGTTGACTATCATCATCTAACCAATCTTCTTCTTGCTC	62.31052632	26	45	11	56	22
1521	26635	26660	25	TAGTAGTTGTCTGATTGTCCTCACTG	56.38461538	20619	26683	26720	37	GTTGACTATCATCATCTAACCAATCTTCTTCTTGCTCT	62.31052632	26	45	13	58	23
1522	26636	26661	25	AGTAGTTGTCTGATTGTCCTCACTGC	57.96153846	20613	26677	26714	37	CAGTTTGTTGACTATCATCATCTAACCAATCTTCTTCT	61.23157895	26	51	7	58	16
1523	26637	26662	25	GTAGTTGTCTGATTGTCCTCACTGCC	59.53846154	20613	26677	26714	37	CAGTTTGTTGACTATCATCATCTAACCAATCTTCTTCT	61.23157895	26	51	7	58	15
1522	26636	26661	25	AGTAGTTGTCTGATTGTCCTCACTGC	57.96153846	20615	26679	26716	37	GTTTGTTGACTATCATCATCTAACCAATCTTCTTCTTG	61.23157895	26	51	8	59	18
1524	26638	26663	25	TAGTTGTCTGATTGTCCTCACTGCCG	59.53846154	20617	26681	26718	37	TTGTTGACTATCATCATCTAACCAATCTTCTTCTTGCT	61.23157895	26	49	10	59	18
1524	26638	26663	25	TAGTTGTCTGATTGTCCTCACTGCCG	59.53846154	20618	26682	26719	37	TGTTGACTATCATCATCTAACCAATCTTCTTCTTGCTC	62.31052632	26	49	11	60	19
420	3070	3095	25	CGCAAACAGTCTGAAAGAAGCAATGA	56.38461538	20198	3101	3138	37	CTGAGCCACATCAAGCCTACAAGACAAGCCATTGCGAT	67.70526316	26	58	3	61	6
420	3070	3095	25	CGCAAACAGTCTGAAAGAAGCAATGA	56.38461538	20201	3104	3141	37	AGCCACATCAAGCCTACAAGACAAGCCATTGCGATAGC	67.70526316	26	58	3	61	9
1521	26635	26660	25	TAGTAGTTGTCTGATTGTCCTCACTG	56.38461538	20620	26684	26721	37	TTGACTATCATCATCTAACCAATCTTCTTCTTGCTCTT	61.23157895	26	45	16	61	24
1522	26636	26661	25	AGTAGTTGTCTGATTGTCCTCACTGC	57.96153846	20616	26680	26717	37	TTTGTTGACTATCATCATCTAACCAATCTTCTTCTTGC	61.23157895	26	51	10	61	19
1522	26636	26661	25	AGTAGTTGTCTGATTGTCCTCACTGC	57.96153846	20617	26681	26718	37	TTGTTGACTATCATCATCTAACCAATCTTCTTCTTGCT	61.23157895	26	51	10	61	20
101	917	942	25	GCCTTTACCAGACATTTTGCTCTCAA	56.38461538	20123	946	983	37	GGTTCAATCTGTCAAGCAGCAGCAAAGCAAGAGCAGCA	67.70526316	26	37	25	62	4
101	917	942	25	GCCTTTACCAGACATTTTGCTCTCAA	56.38461538	20124	947	984	37	GTTCAATCTGTCAAGCAGCAGCAAAGCAAGAGCAGCAT	66.62631579	26	37	25	62	5
102	918	943	25	CCTTTACCAGACATTTTGCTCTCAAG	56.38461538	20124	947	984	37	GTTCAATCTGTCAAGCAGCAGCAAAGCAAGAGCAGCAT	66.62631579	26	37	25	62	4
1522	26636	26661	25	AGTAGTTGTCTGATTGTCCTCACTGC	57.96153846	20618	26682	26719	37	TGTTGACTATCATCATCTAACCAATCTTCTTCTTGCTC	62.31052632	26	51	11	62	21
102	918	943	25	CCTTTACCAGACATTTTGCTCTCAAG	56.38461538	20125	948	985	37	TTCAATCTGTCAAGCAGCAGCAAAGCAAGAGCAGCATC	66.62631579	26	37	26	63	5
103	919	944	25	CTTTACCAGACATTTTGCTCTCAAGC	56.38461538	20125	948	985	37	TTCAATCTGTCAAGCAGCAGCAAAGCAAGAGCAGCATC	66.62631579	26	37	26	63	4
1523	26637	26662	25	GTAGTTGTCTGATTGTCCTCACTGCC	59.53846154	20619	26683	26720	37	GTTGACTATCATCATCTAACCAATCTTCTTCTTGCTCT	62.31052632	26	51	13	64	21
1526	26640	26665	25	GTTGTCTGATTGTCCTCACTGCCGTC	61.11538462	20619	26683	26720	37	GTTGACTATCATCATCTAACCAATCTTCTTCTTGCTCT	62.31052632	26	51	13	64	18
102	918	943	25	CCTTTACCAGACATTTTGCTCTCAAG	56.38461538	20131	954	991	37	CTGTCAAGCAGCAGCAAAGCAAGAGCAGCATCACCGCC	70.94210526	26	37	28	65	11
102	918	943	25	CCTTTACCAGACATTTTGCTCTCAAG	56.38461538	20132	955	992	37	TGTCAAGCAGCAGCAAAGCAAGAGCAGCATCACCGCCA	69.86315789	26	37	28	65	12
103	919	944	25	CTTTACCAGACATTTTGCTCTCAAGC	56.38461538	20132	955	992	37	TGTCAAGCAGCAGCAAAGCAAGAGCAGCATCACCGCCA	69.86315789	26	37	28	65	11
1524	26638	26663	25	TAGTTGTCTGATTGTCCTCACTGCCG	59.53846154	20620	26684	26721	37	TTGACTATCATCATCTAACCAATCTTCTTCTTGCTCTT	61.23157895	26	49	16	65	21
101	917	942	25	GCCTTTACCAGACATTTTGCTCTCAA	56.38461538	20129	952	989	37	ATCTGTCAAGCAGCAGCAAAGCAAGAGCAGCATCACCG	68.78421053	26	37	29	66	10
101	917	942	25	GCCTTTACCAGACATTTTGCTCTCAA	56.38461538	20130	953	990	37	TCTGTCAAGCAGCAGCAAAGCAAGAGCAGCATCACCGC	69.86315789	26	37	29	66	11
102	918	943	25	CCTTTACCAGACATTTTGCTCTCAAG	56.38461538	20130	953	990	37	TCTGTCAAGCAGCAGCAAAGCAAGAGCAGCATCACCGC	69.86315789	26	37	29	66	10
103	919	944	25	CTTTACCAGACATTTTGCTCTCAAGC	56.38461538	20129	952	989	37	ATCTGTCAAGCAGCAGCAAAGCAAGAGCAGCATCACCG	68.78421053	26	37	29	66	8
103	919	944	25	CTTTACCAGACATTTTGCTCTCAAGC	56.38461538	20130	953	990	37	TCTGTCAAGCAGCAGCAAAGCAAGAGCAGCATCACCGC	69.86315789	26	37	29	66	9
1522	26636	26661	25	AGTAGTTGTCTGATTGTCCTCACTGC	57.96153846	20620	26684	26721	37	TTGACTATCATCATCTAACCAATCTTCTTCTTGCTCTT	61.23157895	26	51	16	67	23
1523	26637	26662	25	GTAGTTGTCTGATTGTCCTCACTGCC	59.53846154	20620	26684	26721	37	TTGACTATCATCATCTAACCAATCTTCTTCTTGCTCTT	61.23157895	26	51	16	67	22
26	439	464	25	CAGCAGGAAGAAGAGTCACAGTTTGC	59.53846154	20091	465	502	37	TGTTTCTTCTGTCTCTGCGGTAAGGCTTGAGTTTCATC	65.54736842	26	68	4	72	1
731	7808	7833	25	GTCCATAAGAAAAGGCTGAGAGACAT	56.38461538	20293	7858	7895	37	TAGAATAAACTCTGAACTCACTTTCCATCCAACTTTTG	61.23157895	26	56	20	76	25
1522	26636	26661	25	AGTAGTTGTCTGATTGTCCTCACTGC	57.96153846	20621	26685	26722	37	TGACTATCATCATCTAACCAATCTTCTTCTTGCTCTTC	62.31052632	26	51	27	78	24
1525	26639	26664	25	AGTTGTCTGATTGTCCTCACTGCCGT	59.53846154	20622	26686	26723	37	GACTATCATCATCTAACCAATCTTCTTCTTGCTCTTCT	62.31052632	26	49	29	78	22
1522	26636	26661	25	AGTAGTTGTCTGATTGTCCTCACTGC	57.96153846	20622	26686	26723	37	GACTATCATCATCTAACCAATCTTCTTCTTGCTCTTCT	62.31052632	26	51	29	80	25
25	438	463	25	GCAGCAGGAAGAAGAGTCACAGTTTG	59.53846154	20090	464	501	37	CTGTTTCTTCTGTCTCTGCGGTAAGGCTTGAGTTTCAT	65.54736842	26	98	10	108	1
26	439	464	25	CAGCAGGAAGAAGAGTCACAGTTTGC	59.53846154	20095	489	526	37	GCTTGAGTTTCATCAGCCTTCTTCTTTTTGTCCTTTTT	62.31052632	26	68	91	159	25
1714	28418	28443	25	TCCAAAGGCAATAGTGCGACCACCCT	61.11538462	21228	28460	28498	38	CAAGCCAGATTCATTATGGTATTCGGCAAGACTATGCTC	65.53076923	26	0	3	3	17
1713	28417	28442	25	CTCCAAAGGCAATAGTGCGACCACCC	62.69230769	21227	28459	28497	38	TCAAGCCAGATTCATTATGGTATTCGGCAAGACTATGCT	64.47948718	26	1	3	4	17
1713	28417	28442	25	CTCCAAAGGCAATAGTGCGACCACCC	62.69230769	21231	28463	28501	38	GCCAGATTCATTATGGTATTCGGCAAGACTATGCTCAGG	66.58205128	26	1	3	4	21
1714	28418	28443	25	TCCAAAGGCAATAGTGCGACCACCCT	61.11538462	21232	28464	28502	38	CCAGATTCATTATGGTATTCGGCAAGACTATGCTCAGGT	65.53076923	26	0	4	4	21
1718	28426	28451	25	CAATAGTGCGACCACCCTTACGAAGA	59.53846154	21236	28468	28506	38	ATTCATTATGGTATTCGGCAAGACTATGCTCAGGTCCTA	64.47948718	26	2	2	4	17
371	2810	2835	25	GAGTCACCTGCTACACGCTGCGAAGC	64.26923077	20804	2842	2880	38	TTTGTAATAAGAAAGCGTTCGTGATGTAGCAACAGTGAT	62.37692308	26	1	4	5	7
1712	28416	28441	25	CCTCCAAAGGCAATAGTGCGACCACC	62.69230769	21226	28458	28496	38	TTCAAGCCAGATTCATTATGGTATTCGGCAAGACTATGC	64.47948718	26	2	3	5	17
1712	28416	28441	25	CCTCCAAAGGCAATAGTGCGACCACC	62.69230769	21230	28462	28500	38	AGCCAGATTCATTATGGTATTCGGCAAGACTATGCTCAG	65.53076923	26	2	3	5	21
1719	28427	28452	25	AATAGTGCGACCACCCTTACGAAGAA	57.96153846	21226	28458	28496	38	TTCAAGCCAGATTCATTATGGTATTCGGCAAGACTATGC	64.47948718	26	2	3	5	6
1719	28427	28452	25	AATAGTGCGACCACCCTTACGAAGAA	57.96153846	21237	28469	28507	38	TTCATTATGGTATTCGGCAAGACTATGCTCAGGTCCTAC	65.53076923	26	2	3	5	17
1720	28428	28453	25	ATAGTGCGACCACCCTTACGAAGAAT	57.96153846	21227	28459	28497	38	TCAAGCCAGATTCATTATGGTATTCGGCAAGACTATGCT	64.47948718	26	2	3	5	6
1720	28428	28453	25	ATAGTGCGACCACCCTTACGAAGAAT	57.96153846	21234	28466	28504	38	AGATTCATTATGGTATTCGGCAAGACTATGCTCAGGTCC	65.53076923	26	2	3	5	13
1720	28428	28453	25	ATAGTGCGACCACCCTTACGAAGAAT	57.96153846	21238	28470	28508	38	TCATTATGGTATTCGGCAAGACTATGCTCAGGTCCTACT	65.53076923	26	2	3	5	17
371	2810	2835	25	GAGTCACCTGCTACACGCTGCGAAGC	64.26923077	20806	2844	2882	38	TGTAATAAGAAAGCGTTCGTGATGTAGCAACAGTGATTT	62.37692308	26	1	5	6	9
1716	28424	28449	25	GGCAATAGTGCGACCACCCTTACGAA	61.11538462	21224	28456	28494	38	TTTTCAAGCCAGATTCATTATGGTATTCGGCAAGACTAT	62.37692308	26	2	4	6	7
1716	28424	28449	25	GGCAATAGTGCGACCACCCTTACGAA	61.11538462	21225	28457	28495	38	TTTCAAGCCAGATTCATTATGGTATTCGGCAAGACTATG	63.42820513	26	2	4	6	8
1719	28427	28452	25	AATAGTGCGACCACCCTTACGAAGAA	57.96153846	21233	28465	28503	38	CAGATTCATTATGGTATTCGGCAAGACTATGCTCAGGTC	65.53076923	26	2	4	6	13
1720	28428	28453	25	ATAGTGCGACCACCCTTACGAAGAAT	57.96153846	21240	28472	28510	38	ATTATGGTATTCGGCAAGACTATGCTCAGGTCCTACTTC	65.53076923	26	2	4	6	19
1721	28429	28454	25	TAGTGCGACCACCCTTACGAAGAATG	59.53846154	21231	28463	28501	38	GCCAGATTCATTATGGTATTCGGCAAGACTATGCTCAGG	66.58205128	26	3	3	6	9
1721	28429	28454	25	TAGTGCGACCACCCTTACGAAGAATG	59.53846154	21238	28470	28508	38	TCATTATGGTATTCGGCAAGACTATGCTCAGGTCCTACT	65.53076923	26	3	3	6	16
1722	28430	28455	25	AGTGCGACCACCCTTACGAAGAATGG	61.11538462	21228	28460	28498	38	CAAGCCAGATTCATTATGGTATTCGGCAAGACTATGCTC	65.53076923	26	3	3	6	5
1722	28430	28455	25	AGTGCGACCACCCTTACGAAGAATGG	61.11538462	21229	28461	28499	38	AAGCCAGATTCATTATGGTATTCGGCAAGACTATGCTCA	64.47948718	26	3	3	6	6
1716	28424	28449	25	GGCAATAGTGCGACCACCCTTACGAA	61.11538462	21241	28473	28511	38	TTATGGTATTCGGCAAGACTATGCTCAGGTCCTACTTCT	65.53076923	26	2	5	7	24
1717	28425	28450	25	GCAATAGTGCGACCACCCTTACGAAG	61.11538462	21242	28474	28512	38	TATGGTATTCGGCAAGACTATGCTCAGGTCCTACTTCTG	66.58205128	26	2	5	7	24
1721	28429	28454	25	TAGTGCGACCACCCTTACGAAGAATG	59.53846154	21224	28456	28494	38	TTTTCAAGCCAGATTCATTATGGTATTCGGCAAGACTAT	62.37692308	26	3	4	7	2
1722	28430	28455	25	AGTGCGACCACCCTTACGAAGAATGG	61.11538462	21232	28464	28502	38	CCAGATTCATTATGGTATTCGGCAAGACTATGCTCAGGT	65.53076923	26	3	4	7	9
1722	28430	28455	25	AGTGCGACCACCCTTACGAAGAATGG	61.11538462	21239	28471	28509	38	CATTATGGTATTCGGCAAGACTATGCTCAGGTCCTACTT	65.53076923	26	3	4	7	16
370	2809	2834	25	TGAGTCACCTGCTACACGCTGCGAAG	62.69230769	20803	2841	2879	38	ATTTGTAATAAGAAAGCGTTCGTGATGTAGCAACAGTGA	62.37692308	26	6	5	11	7
370	2809	2834	25	TGAGTCACCTGCTACACGCTGCGAAG	62.69230769	20805	2843	2881	38	TTGTAATAAGAAAGCGTTCGTGATGTAGCAACAGTGATT	62.37692308	26	6	5	11	9
1714	28418	28443	25	TCCAAAGGCAATAGTGCGACCACCCT	61.11538462	21222	28454	28492	38	GGTTTTCAAGCCAGATTCATTATGGTATTCGGCAAGACT	64.47948718	26	0	11	11	11
369	2808	2833	25	CTGAGTCACCTGCTACACGCTGCGAA	62.69230769	20806	2844	2882	38	TGTAATAAGAAAGCGTTCGTGATGTAGCAACAGTGATTT	62.37692308	26	7	5	12	11
1713	28417	28442	25	CTCCAAAGGCAATAGTGCGACCACCC	62.69230769	21221	28453	28491	38	TGGTTTTCAAGCCAGATTCATTATGGTATTCGGCAAGAC	64.47948718	26	1	11	12	11
1715	28423	28448	25	AGGCAATAGTGCGACCACCCTTACGA	61.11538462	21220	28452	28490	38	ATGGTTTTCAAGCCAGATTCATTATGGTATTCGGCAAGA	63.42820513	26	1	11	12	4
1715	28423	28448	25	AGGCAATAGTGCGACCACCCTTACGA	61.11538462	21221	28453	28491	38	TGGTTTTCAAGCCAGATTCATTATGGTATTCGGCAAGAC	64.47948718	26	1	11	12	5
1716	28424	28449	25	GGCAATAGTGCGACCACCCTTACGAA	61.11538462	21221	28453	28491	38	TGGTTTTCAAGCCAGATTCATTATGGTATTCGGCAAGAC	64.47948718	26	2	11	13	4
365	2804	2829	25	AAACCTGAGTCACCTGCTACACGCTG	61.11538462	20804	2842	2880	38	TTTGTAATAAGAAAGCGTTCGTGATGTAGCAACAGTGAT	62.37692308	26	10	4	14	13
367	2806	2831	25	ACCTGAGTCACCTGCTACACGCTGCG	64.26923077	20803	2841	2879	38	ATTTGTAATAAGAAAGCGTTCGTGATGTAGCAACAGTGA	62.37692308	26	9	5	14	10
1628	27780	27805	25	ACAGTGCCAAAGATGTTAGTTAGCCA	56.38461538	21214	27806	27844	38	CTGCGAAGTCAACTGAACAACACCACCTGTAATGTAGGC	67.63333333	26	8	6	14	1
366	2805	2830	25	AACCTGAGTCACCTGCTACACGCTGC	62.69230769	20806	2844	2882	38	TGTAATAAGAAAGCGTTCGTGATGTAGCAACAGTGATTT	62.37692308	26	10	5	15	14
364	2803	2828	25	AAAACCTGAGTCACCTGCTACACGCT	59.53846154	20803	2841	2879	38	ATTTGTAATAAGAAAGCGTTCGTGATGTAGCAACAGTGA	62.37692308	26	11	5	16	13
364	2803	2828	25	AAAACCTGAGTCACCTGCTACACGCT	59.53846154	20806	2844	2882	38	TGTAATAAGAAAGCGTTCGTGATGTAGCAACAGTGATTT	62.37692308	26	11	5	16	16
363	2802	2827	25	CAAAACCTGAGTCACCTGCTACACGC	61.11538462	20805	2843	2881	38	TTGTAATAAGAAAGCGTTCGTGATGTAGCAACAGTGATT	62.37692308	26	15	5	20	16
371	2810	2835	25	GAGTCACCTGCTACACGCTGCGAAGC	64.26923077	20813	2860	2898	38	TCGTGATGTAGCAACAGTGATTTCTTTAGGCAGGTCCTT	65.53076923	26	1	22	23	25
366	2805	2830	25	AACCTGAGTCACCTGCTACACGCTGC	62.69230769	20807	2854	2892	38	AAGCGTTCGTGATGTAGCAACAGTGATTTCTTTAGGCAG	65.53076923	26	10	16	26	24
368	2807	2832	25	CCTGAGTCACCTGCTACACGCTGCGA	64.26923077	20809	2856	2894	38	GCGTTCGTGATGTAGCAACAGTGATTTCTTTAGGCAGGT	66.58205128	26	7	21	28	24
370	2809	2834	25	TGAGTCACCTGCTACACGCTGCGAAG	62.69230769	20811	2858	2896	38	GTTCGTGATGTAGCAACAGTGATTTCTTTAGGCAGGTCC	66.58205128	26	6	22	28	24
369	2808	2833	25	CTGAGTCACCTGCTACACGCTGCGAA	62.69230769	20810	2857	2895	38	CGTTCGTGATGTAGCAACAGTGATTTCTTTAGGCAGGTC	66.58205128	26	7	22	29	24
257	1557	1582	25	CCAGTTGAATCTGAGGGTCCACCAAA	59.53846154	20776	1607	1645	38	ATTTTGGGGTCCATTATCAGACATTTTAGTTTGTTCGTT	61.32564103	26	10	20	30	25
367	2806	2831	25	ACCTGAGTCACCTGCTACACGCTGCG	64.26923077	20808	2855	2893	38	AGCGTTCGTGATGTAGCAACAGTGATTTCTTTAGGCAGG	66.58205128	26	9	21	30	24
1259	19862	19887	25	TGAGGTGATAGAGGTTTGTGGTGGTT	57.96153846	21082	19900	19938	38	CAGAACCTGAGTTACTGAAGTCATTGAGAGCCTTTGCGA	66.58205128	26	11	19	30	13
259	1559	1584	25	AGTTGAATCTGAGGGTCCACCAAACG	59.53846154	20778	1609	1647	38	TTTGGGGTCCATTATCAGACATTTTAGTTTGTTCGTTTA	61.32564103	26	8	23	31	25
366	2805	2830	25	AACCTGAGTCACCTGCTACACGCTGC	62.69230769	20808	2855	2893	38	AGCGTTCGTGATGTAGCAACAGTGATTTCTTTAGGCAGG	66.58205128	26	10	21	31	25
1570	26943	26968	25	TCATCTAAATCAATGCCCAGTGGTGT	56.38461538	21195	26990	27028	38	CAAAGTTTTTATGACAGCATCTGCCACAACACAGGCGAA	65.53076923	26	9	24	33	22
1570	26943	26968	25	TCATCTAAATCAATGCCCAGTGGTGT	56.38461538	21194	26989	27027	38	GCAAAGTTTTTATGACAGCATCTGCCACAACACAGGCGA	66.58205128	26	9	25	34	21
1264	19867	19892	25	TGATAGAGGTTTGTGGTGGTTGGTAA	56.38461538	21083	19901	19939	38	AGAACCTGAGTTACTGAAGTCATTGAGAGCCTTTGCGAG	66.58205128	26	29	19	48	9
1267	19870	19895	25	TAGAGGTTTGTGGTGGTTGGTAAAGA	56.38461538	21086	19904	19942	38	ACCTGAGTTACTGAAGTCATTGAGAGCCTTTGCGAGATG	66.58205128	26	32	18	50	9
1265	19868	19893	25	GATAGAGGTTTGTGGTGGTTGGTAAA	56.38461538	21084	19902	19940	38	GAACCTGAGTTACTGAAGTCATTGAGAGCCTTTGCGAGA	66.58205128	26	32	19	51	9
1266	19869	19894	25	ATAGAGGTTTGTGGTGGTTGGTAAAG	56.38461538	21085	19903	19941	38	AACCTGAGTTACTGAAGTCATTGAGAGCCTTTGCGAGAT	65.53076923	26	34	18	52	9
1266	19869	19894	25	ATAGAGGTTTGTGGTGGTTGGTAAAG	56.38461538	21082	19900	19938	38	CAGAACCTGAGTTACTGAAGTCATTGAGAGCCTTTGCGA	66.58205128	26	34	19	53	6
1521	26635	26660	25	TAGTAGTTGTCTGATTGTCCTCACTG	56.38461538	21162	26679	26717	38	GTTTGTTGACTATCATCATCTAACCAATCTTCTTCTTGC	62.37692308	26	45	10	55	19
1521	26635	26660	25	TAGTAGTTGTCTGATTGTCCTCACTG	56.38461538	21163	26680	26718	38	TTTGTTGACTATCATCATCTAACCAATCTTCTTCTTGCT	61.32564103	26	45	11	56	20
1521	26635	26660	25	TAGTAGTTGTCTGATTGTCCTCACTG	56.38461538	21164	26681	26719	38	TTGTTGACTATCATCATCTAACCAATCTTCTTCTTGCTC	62.37692308	26	45	11	56	21
1522	26636	26661	25	AGTAGTTGTCTGATTGTCCTCACTGC	57.96153846	21160	26677	26715	38	CAGTTTGTTGACTATCATCATCTAACCAATCTTCTTCTT	61.32564103	26	51	7	58	16
1523	26637	26662	25	GTAGTTGTCTGATTGTCCTCACTGCC	59.53846154	21160	26677	26715	38	CAGTTTGTTGACTATCATCATCTAACCAATCTTCTTCTT	61.32564103	26	51	7	58	15
1521	26635	26660	25	TAGTAGTTGTCTGATTGTCCTCACTG	56.38461538	21165	26682	26720	38	TGTTGACTATCATCATCTAACCAATCTTCTTCTTGCTCT	62.37692308	26	45	14	59	22
1524	26638	26663	25	TAGTTGTCTGATTGTCCTCACTGCCG	59.53846154	21164	26681	26719	38	TTGTTGACTATCATCATCTAACCAATCTTCTTCTTGCTC	62.37692308	26	49	11	60	18
420	3070	3095	25	CGCAAACAGTCTGAAAGAAGCAATGA	56.38461538	20823	3101	3139	38	CTGAGCCACATCAAGCCTACAAGACAAGCCATTGCGATA	67.63333333	26	58	3	61	6
420	3070	3095	25	CGCAAACAGTCTGAAAGAAGCAATGA	56.38461538	20826	3104	3142	38	AGCCACATCAAGCCTACAAGACAAGCCATTGCGATAGCA	67.63333333	26	58	3	61	9
1522	26636	26661	25	AGTAGTTGTCTGATTGTCCTCACTGC	57.96153846	21162	26679	26717	38	GTTTGTTGACTATCATCATCTAACCAATCTTCTTCTTGC	62.37692308	26	51	10	61	18
101	917	942	25	GCCTTTACCAGACATTTTGCTCTCAA	56.38461538	20761	946	984	38	GGTTCAATCTGTCAAGCAGCAGCAAAGCAAGAGCAGCAT	67.63333333	26	37	25	62	4
1521	26635	26660	25	TAGTAGTTGTCTGATTGTCCTCACTG	56.38461538	21166	26683	26721	38	GTTGACTATCATCATCTAACCAATCTTCTTCTTGCTCTT	62.37692308	26	45	17	62	23
1522	26636	26661	25	AGTAGTTGTCTGATTGTCCTCACTGC	57.96153846	21163	26680	26718	38	TTTGTTGACTATCATCATCTAACCAATCTTCTTCTTGCT	61.32564103	26	51	11	62	19
1522	26636	26661	25	AGTAGTTGTCTGATTGTCCTCACTGC	57.96153846	21164	26681	26719	38	TTGTTGACTATCATCATCTAACCAATCTTCTTCTTGCTC	62.37692308	26	51	11	62	20
101	917	942	25	GCCTTTACCAGACATTTTGCTCTCAA	56.38461538	20762	947	985	38	GTTCAATCTGTCAAGCAGCAGCAAAGCAAGAGCAGCATC	67.63333333	26	37	26	63	5
102	918	943	25	CCTTTACCAGACATTTTGCTCTCAAG	56.38461538	20762	947	985	38	GTTCAATCTGTCAAGCAGCAGCAAAGCAAGAGCAGCATC	67.63333333	26	37	26	63	4
1524	26638	26663	25	TAGTTGTCTGATTGTCCTCACTGCCG	59.53846154	21165	26682	26720	38	TGTTGACTATCATCATCTAACCAATCTTCTTCTTGCTCT	62.37692308	26	49	14	63	19
101	917	942	25	GCCTTTACCAGACATTTTGCTCTCAA	56.38461538	20769	954	992	38	CTGTCAAGCAGCAGCAAAGCAAGAGCAGCATCACCGCCA	70.78717949	26	37	28	65	12
102	918	943	25	CCTTTACCAGACATTTTGCTCTCAAG	56.38461538	20763	948	986	38	TTCAATCTGTCAAGCAGCAGCAAAGCAAGAGCAGCATCA	66.58205128	26	37	28	65	5
102	918	943	25	CCTTTACCAGACATTTTGCTCTCAAG	56.38461538	20769	954	992	38	CTGTCAAGCAGCAGCAAAGCAAGAGCAGCATCACCGCCA	70.78717949	26	37	28	65	11
103	919	944	25	CTTTACCAGACATTTTGCTCTCAAGC	56.38461538	20763	948	986	38	TTCAATCTGTCAAGCAGCAGCAAAGCAAGAGCAGCATCA	66.58205128	26	37	28	65	4
103	919	944	25	CTTTACCAGACATTTTGCTCTCAAGC	56.38461538	20764	949	987	38	TCAATCTGTCAAGCAGCAGCAAAGCAAGAGCAGCATCAC	67.63333333	26	37	28	65	5
103	919	944	25	CTTTACCAGACATTTTGCTCTCAAGC	56.38461538	20769	954	992	38	CTGTCAAGCAGCAGCAAAGCAAGAGCAGCATCACCGCCA	70.78717949	26	37	28	65	10
1522	26636	26661	25	AGTAGTTGTCTGATTGTCCTCACTGC	57.96153846	21165	26682	26720	38	TGTTGACTATCATCATCTAACCAATCTTCTTCTTGCTCT	62.37692308	26	51	14	65	21
101	917	942	25	GCCTTTACCAGACATTTTGCTCTCAA	56.38461538	20767	952	990	38	ATCTGTCAAGCAGCAGCAAAGCAAGAGCAGCATCACCGC	69.73589744	26	37	29	66	10
101	917	942	25	GCCTTTACCAGACATTTTGCTCTCAA	56.38461538	20768	953	991	38	TCTGTCAAGCAGCAGCAAAGCAAGAGCAGCATCACCGCC	70.78717949	26	37	29	66	11
102	918	943	25	CCTTTACCAGACATTTTGCTCTCAAG	56.38461538	20766	951	989	38	AATCTGTCAAGCAGCAGCAAAGCAAGAGCAGCATCACCG	68.68461538	26	37	29	66	8
102	918	943	25	CCTTTACCAGACATTTTGCTCTCAAG	56.38461538	20768	953	991	38	TCTGTCAAGCAGCAGCAAAGCAAGAGCAGCATCACCGCC	70.78717949	26	37	29	66	10
102	918	943	25	CCTTTACCAGACATTTTGCTCTCAAG	56.38461538	20770	955	993	38	TGTCAAGCAGCAGCAAAGCAAGAGCAGCATCACCGCCAT	69.73589744	26	37	29	66	12
103	919	944	25	CTTTACCAGACATTTTGCTCTCAAGC	56.38461538	20766	951	989	38	AATCTGTCAAGCAGCAGCAAAGCAAGAGCAGCATCACCG	68.68461538	26	37	29	66	7
103	919	944	25	CTTTACCAGACATTTTGCTCTCAAGC	56.38461538	20767	952	990	38	ATCTGTCAAGCAGCAGCAAAGCAAGAGCAGCATCACCGC	69.73589744	26	37	29	66	8
103	919	944	25	CTTTACCAGACATTTTGCTCTCAAGC	56.38461538	20768	953	991	38	TCTGTCAAGCAGCAGCAAAGCAAGAGCAGCATCACCGCC	70.78717949	26	37	29	66	9
103	919	944	25	CTTTACCAGACATTTTGCTCTCAAGC	56.38461538	20770	955	993	38	TGTCAAGCAGCAGCAAAGCAAGAGCAGCATCACCGCCAT	69.73589744	26	37	29	66	11
1523	26637	26662	25	GTAGTTGTCTGATTGTCCTCACTGCC	59.53846154	21166	26683	26721	38	GTTGACTATCATCATCTAACCAATCTTCTTCTTGCTCTT	62.37692308	26	51	17	68	21
1526	26640	26665	25	GTTGTCTGATTGTCCTCACTGCCGTC	61.11538462	21166	26683	26721	38	GTTGACTATCATCATCTAACCAATCTTCTTCTTGCTCTT	62.37692308	26	51	17	68	18
101	917	942	25	GCCTTTACCAGACATTTTGCTCTCAA	56.38461538	20772	957	995	38	TCAAGCAGCAGCAAAGCAAGAGCAGCATCACCGCCATTG	69.73589744	26	37	32	69	15
102	918	943	25	CCTTTACCAGACATTTTGCTCTCAAG	56.38461538	20772	957	995	38	TCAAGCAGCAGCAAAGCAAGAGCAGCATCACCGCCATTG	69.73589744	26	37	32	69	14
26	439	464	25	CAGCAGGAAGAAGAGTCACAGTTTGC	59.53846154	20732	465	503	38	TGTTTCTTCTGTCTCTGCGGTAAGGCTTGAGTTTCATCA	65.53076923	26	68	4	72	1
1521	26635	26660	25	TAGTAGTTGTCTGATTGTCCTCACTG	56.38461538	21167	26684	26722	38	TTGACTATCATCATCTAACCAATCTTCTTCTTGCTCTTC	62.37692308	26	45	27	72	24
1524	26638	26663	25	TAGTTGTCTGATTGTCCTCACTGCCG	59.53846154	21167	26684	26722	38	TTGACTATCATCATCTAACCAATCTTCTTCTTGCTCTTC	62.37692308	26	49	27	76	21
1522	26636	26661	25	AGTAGTTGTCTGATTGTCCTCACTGC	57.96153846	21167	26684	26722	38	TTGACTATCATCATCTAACCAATCTTCTTCTTGCTCTTC	62.37692308	26	51	27	78	23
1523	26637	26662	25	GTAGTTGTCTGATTGTCCTCACTGCC	59.53846154	21167	26684	26722	38	TTGACTATCATCATCTAACCAATCTTCTTCTTGCTCTTC	62.37692308	26	51	27	78	22
1522	26636	26661	25	AGTAGTTGTCTGATTGTCCTCACTGC	57.96153846	21168	26685	26723	38	TGACTATCATCATCTAACCAATCTTCTTCTTGCTCTTCT	62.37692308	26	51	30	81	24
481	4119	4144	25	CCAGCAAAGCCAAAGCCTCATTATTA	56.38461538	20854	4168	4206	38	AAGAAGTAGACTAAAGCATAAAGATAGAGAAAAGGGGCT	62.37692308	26	38	47	85	24
1525	26639	26664	25	AGTTGTCTGATTGTCCTCACTGCCGT	59.53846154	21169	26686	26724	38	GACTATCATCATCTAACCAATCTTCTTCTTGCTCTTCTT	62.37692308	26	49	37	86	22
1522	26636	26661	25	AGTAGTTGTCTGATTGTCCTCACTGC	57.96153846	21169	26686	26724	38	GACTATCATCATCTAACCAATCTTCTTCTTGCTCTTCTT	62.37692308	26	51	37	88	25
25	438	463	25	GCAGCAGGAAGAAGAGTCACAGTTTG	59.53846154	20731	464	502	38	CTGTTTCTTCTGTCTCTGCGGTAAGGCTTGAGTTTCATC	66.58205128	26	98	10	108	1
26	439	464	25	CAGCAGGAAGAAGAGTCACAGTTTGC	59.53846154	20735	489	527	38	GCTTGAGTTTCATCAGCCTTCTTCTTTTTGTCCTTTTTA	62.37692308	26	68	103	171	25
1714	28418	28443	25	TCCAAAGGCAATAGTGCGACCACCCT	61.11538462	21673	28460	28499	39	CAAGCCAGATTCATTATGGTATTCGGCAAGACTATGCTCA	65.515	26	0	3	3	17
1713	28417	28442	25	CTCCAAAGGCAATAGTGCGACCACCC	62.69230769	21672	28459	28498	39	TCAAGCCAGATTCATTATGGTATTCGGCAAGACTATGCTC	65.515	26	1	3	4	17
1714	28418	28443	25	TCCAAAGGCAATAGTGCGACCACCCT	61.11538462	21669	28456	28495	39	TTTTCAAGCCAGATTCATTATGGTATTCGGCAAGACTATG	63.465	26	0	4	4	13
1714	28418	28443	25	TCCAAAGGCAATAGTGCGACCACCCT	61.11538462	21677	28464	28503	39	CCAGATTCATTATGGTATTCGGCAAGACTATGCTCAGGTC	66.54	26	0	4	4	21
1712	28416	28441	25	CCTCCAAAGGCAATAGTGCGACCACC	62.69230769	21671	28458	28497	39	TTCAAGCCAGATTCATTATGGTATTCGGCAAGACTATGCT	64.49	26	2	3	5	17
1713	28417	28442	25	CTCCAAAGGCAATAGTGCGACCACCC	62.69230769	21676	28463	28502	39	GCCAGATTCATTATGGTATTCGGCAAGACTATGCTCAGGT	66.54	26	1	4	5	21
1715	28423	28448	25	AGGCAATAGTGCGACCACCCTTACGA	61.11538462	21677	28464	28503	39	CCAGATTCATTATGGTATTCGGCAAGACTATGCTCAGGTC	66.54	26	1	4	5	16
1718	28426	28451	25	CAATAGTGCGACCACCCTTACGAAGA	59.53846154	21681	28468	28507	39	ATTCATTATGGTATTCGGCAAGACTATGCTCAGGTCCTAC	65.515	26	2	3	5	17
1719	28427	28452	25	AATAGTGCGACCACCCTTACGAAGAA	57.96153846	21671	28458	28497	39	TTCAAGCCAGATTCATTATGGTATTCGGCAAGACTATGCT	64.49	26	2	3	5	6
1719	28427	28452	25	AATAGTGCGACCACCCTTACGAAGAA	57.96153846	21682	28469	28508	39	TTCATTATGGTATTCGGCAAGACTATGCTCAGGTCCTACT	65.515	26	2	3	5	17
371	2810	2835	25	GAGTCACCTGCTACACGCTGCGAAGC	64.26923077	21323	2842	2881	39	TTTGTAATAAGAAAGCGTTCGTGATGTAGCAACAGTGATT	62.44	26	1	5	6	7
1712	28416	28441	25	CCTCCAAAGGCAATAGTGCGACCACC	62.69230769	21675	28462	28501	39	AGCCAGATTCATTATGGTATTCGGCAAGACTATGCTCAGG	66.54	26	2	4	6	21
1715	28423	28448	25	AGGCAATAGTGCGACCACCCTTACGA	61.11538462	21685	28472	28511	39	ATTATGGTATTCGGCAAGACTATGCTCAGGTCCTACTTCT	65.515	26	1	5	6	24
1716	28424	28449	25	GGCAATAGTGCGACCACCCTTACGAA	61.11538462	21669	28456	28495	39	TTTTCAAGCCAGATTCATTATGGTATTCGGCAAGACTATG	63.465	26	2	4	6	7
1716	28424	28449	25	GGCAATAGTGCGACCACCCTTACGAA	61.11538462	21670	28457	28496	39	TTTCAAGCCAGATTCATTATGGTATTCGGCAAGACTATGC	64.49	26	2	4	6	8
1717	28425	28450	25	GCAATAGTGCGACCACCCTTACGAAG	61.11538462	21676	28463	28502	39	GCCAGATTCATTATGGTATTCGGCAAGACTATGCTCAGGT	66.54	26	2	4	6	13
1719	28427	28452	25	AATAGTGCGACCACCCTTACGAAGAA	57.96153846	21678	28465	28504	39	CAGATTCATTATGGTATTCGGCAAGACTATGCTCAGGTCC	66.54	26	2	4	6	13
1720	28428	28453	25	ATAGTGCGACCACCCTTACGAAGAAT	57.96153846	21683	28470	28509	39	TCATTATGGTATTCGGCAAGACTATGCTCAGGTCCTACTT	65.515	26	2	4	6	17
1721	28429	28454	25	TAGTGCGACCACCCTTACGAAGAATG	59.53846154	21672	28459	28498	39	TCAAGCCAGATTCATTATGGTATTCGGCAAGACTATGCTC	65.515	26	3	3	6	5
1722	28430	28455	25	AGTGCGACCACCCTTACGAAGAATGG	61.11538462	21673	28460	28499	39	CAAGCCAGATTCATTATGGTATTCGGCAAGACTATGCTCA	65.515	26	3	3	6	5
1722	28430	28455	25	AGTGCGACCACCCTTACGAAGAATGG	61.11538462	21674	28461	28500	39	AAGCCAGATTCATTATGGTATTCGGCAAGACTATGCTCAG	65.515	26	3	3	6	6
1720	28428	28453	25	ATAGTGCGACCACCCTTACGAAGAAT	57.96153846	21685	28472	28511	39	ATTATGGTATTCGGCAAGACTATGCTCAGGTCCTACTTCT	65.515	26	2	5	7	19
1721	28429	28454	25	TAGTGCGACCACCCTTACGAAGAATG	59.53846154	21669	28456	28495	39	TTTTCAAGCCAGATTCATTATGGTATTCGGCAAGACTATG	63.465	26	3	4	7	2
1721	28429	28454	25	TAGTGCGACCACCCTTACGAAGAATG	59.53846154	21676	28463	28502	39	GCCAGATTCATTATGGTATTCGGCAAGACTATGCTCAGGT	66.54	26	3	4	7	9
1721	28429	28454	25	TAGTGCGACCACCCTTACGAAGAATG	59.53846154	21683	28470	28509	39	TCATTATGGTATTCGGCAAGACTATGCTCAGGTCCTACTT	65.515	26	3	4	7	16
1722	28430	28455	25	AGTGCGACCACCCTTACGAAGAATGG	61.11538462	21677	28464	28503	39	CCAGATTCATTATGGTATTCGGCAAGACTATGCTCAGGTC	66.54	26	3	4	7	9
1722	28430	28455	25	AGTGCGACCACCCTTACGAAGAATGG	61.11538462	21684	28471	28510	39	CATTATGGTATTCGGCAAGACTATGCTCAGGTCCTACTTC	66.54	26	3	4	7	16
370	2809	2834	25	TGAGTCACCTGCTACACGCTGCGAAG	62.69230769	21322	2841	2880	39	ATTTGTAATAAGAAAGCGTTCGTGATGTAGCAACAGTGAT	62.44	26	6	5	11	7
370	2809	2834	25	TGAGTCACCTGCTACACGCTGCGAAG	62.69230769	21324	2843	2882	39	TTGTAATAAGAAAGCGTTCGTGATGTAGCAACAGTGATTT	62.44	26	6	5	11	9
1714	28418	28443	25	TCCAAAGGCAATAGTGCGACCACCCT	61.11538462	21667	28454	28493	39	GGTTTTCAAGCCAGATTCATTATGGTATTCGGCAAGACTA	64.49	26	0	11	11	11
1720	28428	28453	25	ATAGTGCGACCACCCTTACGAAGAAT	57.96153846	21668	28455	28494	39	GTTTTCAAGCCAGATTCATTATGGTATTCGGCAAGACTAT	63.465	26	2	9	11	2
369	2808	2833	25	CTGAGTCACCTGCTACACGCTGCGAA	62.69230769	21323	2842	2881	39	TTTGTAATAAGAAAGCGTTCGTGATGTAGCAACAGTGATT	62.44	26	7	5	12	9
1713	28417	28442	25	CTCCAAAGGCAATAGTGCGACCACCC	62.69230769	21666	28453	28492	39	TGGTTTTCAAGCCAGATTCATTATGGTATTCGGCAAGACT	64.49	26	1	11	12	11
1715	28423	28448	25	AGGCAATAGTGCGACCACCCTTACGA	61.11538462	21665	28452	28491	39	ATGGTTTTCAAGCCAGATTCATTATGGTATTCGGCAAGAC	64.49	26	1	11	12	4
1716	28424	28449	25	GGCAATAGTGCGACCACCCTTACGAA	61.11538462	21666	28453	28492	39	TGGTTTTCAAGCCAGATTCATTATGGTATTCGGCAAGACT	64.49	26	2	11	13	4
367	2806	2831	25	ACCTGAGTCACCTGCTACACGCTGCG	64.26923077	21322	2841	2880	39	ATTTGTAATAAGAAAGCGTTCGTGATGTAGCAACAGTGAT	62.44	26	9	5	14	10
365	2804	2829	25	AAACCTGAGTCACCTGCTACACGCTG	61.11538462	21323	2842	2881	39	TTTGTAATAAGAAAGCGTTCGTGATGTAGCAACAGTGATT	62.44	26	10	5	15	13
363	2802	2827	25	CAAAACCTGAGTCACCTGCTACACGC	61.11538462	21324	2843	2882	39	TTGTAATAAGAAAGCGTTCGTGATGTAGCAACAGTGATTT	62.44	26	15	5	20	16
371	2810	2835	25	GAGTCACCTGCTACACGCTGCGAAGC	64.26923077	21330	2859	2898	39	TTCGTGATGTAGCAACAGTGATTTCTTTAGGCAGGTCCTT	65.515	26	1	22	23	24
371	2810	2835	25	GAGTCACCTGCTACACGCTGCGAAGC	64.26923077	21331	2860	2899	39	TCGTGATGTAGCAACAGTGATTTCTTTAGGCAGGTCCTTG	66.54	26	1	22	23	25
370	2809	2834	25	TGAGTCACCTGCTACACGCTGCGAAG	62.69230769	21329	2858	2897	39	GTTCGTGATGTAGCAACAGTGATTTCTTTAGGCAGGTCCT	66.54	26	6	22	28	24
370	2809	2834	25	TGAGTCACCTGCTACACGCTGCGAAG	62.69230769	21330	2859	2898	39	TTCGTGATGTAGCAACAGTGATTTCTTTAGGCAGGTCCTT	65.515	26	6	22	28	25
368	2807	2832	25	CCTGAGTCACCTGCTACACGCTGCGA	64.26923077	21327	2856	2895	39	GCGTTCGTGATGTAGCAACAGTGATTTCTTTAGGCAGGTC	67.565	26	7	22	29	24
369	2808	2833	25	CTGAGTCACCTGCTACACGCTGCGAA	62.69230769	21328	2857	2896	39	CGTTCGTGATGTAGCAACAGTGATTTCTTTAGGCAGGTCC	67.565	26	7	22	29	24
1259	19862	19887	25	TGAGGTGATAGAGGTTTGTGGTGGTT	57.96153846	21553	19900	19939	39	CAGAACCTGAGTTACTGAAGTCATTGAGAGCCTTTGCGAG	67.565	26	11	19	30	13
257	1557	1582	25	CCAGTTGAATCTGAGGGTCCACCAAA	59.53846154	21299	1607	1646	39	ATTTTGGGGTCCATTATCAGACATTTTAGTTTGTTCGTTT	61.415	26	10	21	31	25
259	1559	1584	25	AGTTGAATCTGAGGGTCCACCAAACG	59.53846154	21301	1609	1648	39	TTTGGGGTCCATTATCAGACATTTTAGTTTGTTCGTTTAG	62.44	26	8	23	31	25
366	2805	2830	25	AACCTGAGTCACCTGCTACACGCTGC	62.69230769	21325	2854	2893	39	AAGCGTTCGTGATGTAGCAACAGTGATTTCTTTAGGCAGG	66.54	26	10	21	31	24
1570	26943	26968	25	TCATCTAAATCAATGCCCAGTGGTGT	56.38461538	21647	26990	27029	39	CAAAGTTTTTATGACAGCATCTGCCACAACACAGGCGAAC	66.54	26	9	24	33	22
1570	26943	26968	25	TCATCTAAATCAATGCCCAGTGGTGT	56.38461538	21646	26989	27028	39	GCAAAGTTTTTATGACAGCATCTGCCACAACACAGGCGAA	66.54	26	9	25	34	21
1264	19867	19892	25	TGATAGAGGTTTGTGGTGGTTGGTAA	56.38461538	21554	19901	19940	39	AGAACCTGAGTTACTGAAGTCATTGAGAGCCTTTGCGAGA	66.54	26	29	19	48	9
1265	19868	19893	25	GATAGAGGTTTGTGGTGGTTGGTAAA	56.38461538	21555	19902	19941	39	GAACCTGAGTTACTGAAGTCATTGAGAGCCTTTGCGAGAT	66.54	26	32	19	51	9
1266	19869	19894	25	ATAGAGGTTTGTGGTGGTTGGTAAAG	56.38461538	21553	19900	19939	39	CAGAACCTGAGTTACTGAAGTCATTGAGAGCCTTTGCGAG	67.565	26	34	19	53	6
1266	19869	19894	25	ATAGAGGTTTGTGGTGGTTGGTAAAG	56.38461538	21556	19903	19942	39	AACCTGAGTTACTGAAGTCATTGAGAGCCTTTGCGAGATG	66.54	26	34	19	53	9
1521	26635	26660	25	TAGTAGTTGTCTGATTGTCCTCACTG	56.38461538	21617	26679	26718	39	GTTTGTTGACTATCATCATCTAACCAATCTTCTTCTTGCT	62.44	26	45	11	56	19
1521	26635	26660	25	TAGTAGTTGTCTGATTGTCCTCACTG	56.38461538	21618	26680	26719	39	TTTGTTGACTATCATCATCTAACCAATCTTCTTCTTGCTC	62.44	26	45	12	57	20
1521	26635	26660	25	TAGTAGTTGTCTGATTGTCCTCACTG	56.38461538	21619	26681	26720	39	TTGTTGACTATCATCATCTAACCAATCTTCTTCTTGCTCT	62.44	26	45	14	59	21
1522	26636	26661	25	AGTAGTTGTCTGATTGTCCTCACTGC	57.96153846	21615	26677	26716	39	CAGTTTGTTGACTATCATCATCTAACCAATCTTCTTCTTG	62.44	26	51	8	59	16
1523	26637	26662	25	GTAGTTGTCTGATTGTCCTCACTGCC	59.53846154	21615	26677	26716	39	CAGTTTGTTGACTATCATCATCTAACCAATCTTCTTCTTG	62.44	26	51	8	59	15
420	3070	3095	25	CGCAAACAGTCTGAAAGAAGCAATGA	56.38461538	21339	3101	3140	39	CTGAGCCACATCAAGCCTACAAGACAAGCCATTGCGATAG	68.59	26	58	3	61	6
1522	26636	26661	25	AGTAGTTGTCTGATTGTCCTCACTGC	57.96153846	21617	26679	26718	39	GTTTGTTGACTATCATCATCTAACCAATCTTCTTCTTGCT	62.44	26	51	11	62	18
101	917	942	25	GCCTTTACCAGACATTTTGCTCTCAA	56.38461538	21286	946	985	39	GGTTCAATCTGTCAAGCAGCAGCAAAGCAAGAGCAGCATC	68.59	26	37	26	63	4
102	918	943	25	CCTTTACCAGACATTTTGCTCTCAAG	56.38461538	21285	945	984	39	TGGTTCAATCTGTCAAGCAGCAGCAAAGCAAGAGCAGCAT	67.565	26	37	26	63	2
1521	26635	26660	25	TAGTAGTTGTCTGATTGTCCTCACTG	56.38461538	21620	26682	26721	39	TGTTGACTATCATCATCTAACCAATCTTCTTCTTGCTCTT	62.44	26	45	18	63	22
1522	26636	26661	25	AGTAGTTGTCTGATTGTCCTCACTGC	57.96153846	21618	26680	26719	39	TTTGTTGACTATCATCATCTAACCAATCTTCTTCTTGCTC	62.44	26	51	12	63	19
1524	26638	26663	25	TAGTTGTCTGATTGTCCTCACTGCCG	59.53846154	21619	26681	26720	39	TTGTTGACTATCATCATCTAACCAATCTTCTTCTTGCTCT	62.44	26	49	14	63	18
101	917	942	25	GCCTTTACCAGACATTTTGCTCTCAA	56.38461538	21287	947	986	39	GTTCAATCTGTCAAGCAGCAGCAAAGCAAGAGCAGCATCA	67.565	26	37	28	65	5
102	918	943	25	CCTTTACCAGACATTTTGCTCTCAAG	56.38461538	21287	947	986	39	GTTCAATCTGTCAAGCAGCAGCAAAGCAAGAGCAGCATCA	67.565	26	37	28	65	4
1522	26636	26661	25	AGTAGTTGTCTGATTGTCCTCACTGC	57.96153846	21619	26681	26720	39	TTGTTGACTATCATCATCTAACCAATCTTCTTCTTGCTCT	62.44	26	51	14	65	20
101	917	942	25	GCCTTTACCAGACATTTTGCTCTCAA	56.38461538	21288	948	987	39	TTCAATCTGTCAAGCAGCAGCAAAGCAAGAGCAGCATCAC	67.565	26	37	29	66	6
101	917	942	25	GCCTTTACCAGACATTTTGCTCTCAA	56.38461538	21290	950	989	39	CAATCTGTCAAGCAGCAGCAAAGCAAGAGCAGCATCACCG	69.615	26	37	29	66	8
101	917	942	25	GCCTTTACCAGACATTTTGCTCTCAA	56.38461538	21292	952	991	39	ATCTGTCAAGCAGCAGCAAAGCAAGAGCAGCATCACCGCC	70.64	26	37	29	66	10
101	917	942	25	GCCTTTACCAGACATTTTGCTCTCAA	56.38461538	21294	954	993	39	CTGTCAAGCAGCAGCAAAGCAAGAGCAGCATCACCGCCAT	70.64	26	37	29	66	12
102	918	943	25	CCTTTACCAGACATTTTGCTCTCAAG	56.38461538	21290	950	989	39	CAATCTGTCAAGCAGCAGCAAAGCAAGAGCAGCATCACCG	69.615	26	37	29	66	7
102	918	943	25	CCTTTACCAGACATTTTGCTCTCAAG	56.38461538	21291	951	990	39	AATCTGTCAAGCAGCAGCAAAGCAAGAGCAGCATCACCGC	69.615	26	37	29	66	8
102	918	943	25	CCTTTACCAGACATTTTGCTCTCAAG	56.38461538	21294	954	993	39	CTGTCAAGCAGCAGCAAAGCAAGAGCAGCATCACCGCCAT	70.64	26	37	29	66	11
103	919	944	25	CTTTACCAGACATTTTGCTCTCAAGC	56.38461538	21288	948	987	39	TTCAATCTGTCAAGCAGCAGCAAAGCAAGAGCAGCATCAC	67.565	26	37	29	66	4
103	919	944	25	CTTTACCAGACATTTTGCTCTCAAGC	56.38461538	21289	949	988	39	TCAATCTGTCAAGCAGCAGCAAAGCAAGAGCAGCATCACC	68.59	26	37	29	66	5
103	919	944	25	CTTTACCAGACATTTTGCTCTCAAGC	56.38461538	21291	951	990	39	AATCTGTCAAGCAGCAGCAAAGCAAGAGCAGCATCACCGC	69.615	26	37	29	66	7
103	919	944	25	CTTTACCAGACATTTTGCTCTCAAGC	56.38461538	21292	952	991	39	ATCTGTCAAGCAGCAGCAAAGCAAGAGCAGCATCACCGCC	70.64	26	37	29	66	8
103	919	944	25	CTTTACCAGACATTTTGCTCTCAAGC	56.38461538	21293	953	992	39	TCTGTCAAGCAGCAGCAAAGCAAGAGCAGCATCACCGCCA	70.64	26	37	29	66	9
103	919	944	25	CTTTACCAGACATTTTGCTCTCAAGC	56.38461538	21294	954	993	39	CTGTCAAGCAGCAGCAAAGCAAGAGCAGCATCACCGCCAT	70.64	26	37	29	66	10
102	918	943	25	CCTTTACCAGACATTTTGCTCTCAAG	56.38461538	21295	955	994	39	TGTCAAGCAGCAGCAAAGCAAGAGCAGCATCACCGCCATT	69.615	26	37	30	67	12
103	919	944	25	CTTTACCAGACATTTTGCTCTCAAGC	56.38461538	21295	955	994	39	TGTCAAGCAGCAGCAAAGCAAGAGCAGCATCACCGCCATT	69.615	26	37	30	67	11
1524	26638	26663	25	TAGTTGTCTGATTGTCCTCACTGCCG	59.53846154	21620	26682	26721	39	TGTTGACTATCATCATCTAACCAATCTTCTTCTTGCTCTT	62.44	26	49	18	67	19
101	917	942	25	GCCTTTACCAGACATTTTGCTCTCAA	56.38461538	21296	956	995	39	GTCAAGCAGCAGCAAAGCAAGAGCAGCATCACCGCCATTG	70.64	26	37	32	69	14
103	919	944	25	CTTTACCAGACATTTTGCTCTCAAGC	56.38461538	21296	956	995	39	GTCAAGCAGCAGCAAAGCAAGAGCAGCATCACCGCCATTG	70.64	26	37	32	69	12
1522	26636	26661	25	AGTAGTTGTCTGATTGTCCTCACTGC	57.96153846	21620	26682	26721	39	TGTTGACTATCATCATCTAACCAATCTTCTTCTTGCTCTT	62.44	26	51	18	69	21
26	439	464	25	CAGCAGGAAGAAGAGTCACAGTTTGC	59.53846154	21260	465	504	39	TGTTTCTTCTGTCTCTGCGGTAAGGCTTGAGTTTCATCAG	66.54	26	68	4	72	1
1521	26635	26660	25	TAGTAGTTGTCTGATTGTCCTCACTG	56.38461538	21621	26683	26722	39	GTTGACTATCATCATCTAACCAATCTTCTTCTTGCTCTTC	63.465	26	45	28	73	23
1521	26635	26660	25	TAGTAGTTGTCTGATTGTCCTCACTG	56.38461538	21622	26684	26723	39	TTGACTATCATCATCTAACCAATCTTCTTCTTGCTCTTCT	62.44	26	45	30	75	24
1523	26637	26662	25	GTAGTTGTCTGATTGTCCTCACTGCC	59.53846154	21621	26683	26722	39	GTTGACTATCATCATCTAACCAATCTTCTTCTTGCTCTTC	63.465	26	51	28	79	21
1524	26638	26663	25	TAGTTGTCTGATTGTCCTCACTGCCG	59.53846154	21622	26684	26723	39	TTGACTATCATCATCTAACCAATCTTCTTCTTGCTCTTCT	62.44	26	49	30	79	21
1526	26640	26665	25	GTTGTCTGATTGTCCTCACTGCCGTC	61.11538462	21621	26683	26722	39	GTTGACTATCATCATCTAACCAATCTTCTTCTTGCTCTTC	63.465	26	51	28	79	18
1522	26636	26661	25	AGTAGTTGTCTGATTGTCCTCACTGC	57.96153846	21622	26684	26723	39	TTGACTATCATCATCTAACCAATCTTCTTCTTGCTCTTCT	62.44	26	51	30	81	23
1523	26637	26662	25	GTAGTTGTCTGATTGTCCTCACTGCC	59.53846154	21622	26684	26723	39	TTGACTATCATCATCTAACCAATCTTCTTCTTGCTCTTCT	62.44	26	51	30	81	22
1522	26636	26661	25	AGTAGTTGTCTGATTGTCCTCACTGC	57.96153846	21623	26685	26724	39	TGACTATCATCATCTAACCAATCTTCTTCTTGCTCTTCTT	62.44	26	51	38	89	24
1525	26639	26664	25	AGTTGTCTGATTGTCCTCACTGCCGT	59.53846154	21624	26686	26725	39	GACTATCATCATCTAACCAATCTTCTTCTTGCTCTTCTTC	63.465	26	49	48	97	22
1522	26636	26661	25	AGTAGTTGTCTGATTGTCCTCACTGC	57.96153846	21624	26686	26725	39	GACTATCATCATCTAACCAATCTTCTTCTTGCTCTTCTTC	63.465	26	51	48	99	25
25	438	463	25	GCAGCAGGAAGAAGAGTCACAGTTTG	59.53846154	21259	464	503	39	CTGTTTCTTCTGTCTCTGCGGTAAGGCTTGAGTTTCATCA	66.54	26	98	10	108	1
26	439	464	25	CAGCAGGAAGAAGAGTCACAGTTTGC	59.53846154	21262	489	528	39	GCTTGAGTTTCATCAGCCTTCTTCTTTTTGTCCTTTTTAG	63.465	26	68	106	174	25
1714	28418	28443	25	TCCAAAGGCAATAGTGCGACCACCCT	61.11538462	22041	28460	28500	40	CAAGCCAGATTCATTATGGTATTCGGCAAGACTATGCTCAG	66.5	26	0	3	3	17
1713	28417	28442	25	CTCCAAAGGCAATAGTGCGACCACCC	62.69230769	22040	28459	28499	40	TCAAGCCAGATTCATTATGGTATTCGGCAAGACTATGCTCA	65.5	26	1	3	4	17
1714	28418	28443	25	TCCAAAGGCAATAGTGCGACCACCCT	61.11538462	22037	28456	28496	40	TTTTCAAGCCAGATTCATTATGGTATTCGGCAAGACTATGC	64.5	26	0	4	4	13
1714	28418	28443	25	TCCAAAGGCAATAGTGCGACCACCCT	61.11538462	22045	28464	28504	40	CCAGATTCATTATGGTATTCGGCAAGACTATGCTCAGGTCC	67.5	26	0	4	4	21
1715	28423	28448	25	AGGCAATAGTGCGACCACCCTTACGA	61.11538462	22039	28458	28498	40	TTCAAGCCAGATTCATTATGGTATTCGGCAAGACTATGCTC	65.5	26	1	3	4	10
1712	28416	28441	25	CCTCCAAAGGCAATAGTGCGACCACC	62.69230769	22039	28458	28498	40	TTCAAGCCAGATTCATTATGGTATTCGGCAAGACTATGCTC	65.5	26	2	3	5	17
1713	28417	28442	25	CTCCAAAGGCAATAGTGCGACCACCC	62.69230769	22044	28463	28503	40	GCCAGATTCATTATGGTATTCGGCAAGACTATGCTCAGGTC	67.5	26	1	4	5	21
1715	28423	28448	25	AGGCAATAGTGCGACCACCCTTACGA	61.11538462	22045	28464	28504	40	CCAGATTCATTATGGTATTCGGCAAGACTATGCTCAGGTCC	67.5	26	1	4	5	16
1718	28426	28451	25	CAATAGTGCGACCACCCTTACGAAGA	59.53846154	22049	28468	28508	40	ATTCATTATGGTATTCGGCAAGACTATGCTCAGGTCCTACT	65.5	26	2	3	5	17
1720	28428	28453	25	ATAGTGCGACCACCCTTACGAAGAAT	57.96153846	22039	28458	28498	40	TTCAAGCCAGATTCATTATGGTATTCGGCAAGACTATGCTC	65.5	26	2	3	5	5
371	2810	2835	25	GAGTCACCTGCTACACGCTGCGAAGC	64.26923077	21754	2842	2882	40	TTTGTAATAAGAAAGCGTTCGTGATGTAGCAACAGTGATTT	62.5	26	1	5	6	7
1716	28424	28449	25	GGCAATAGTGCGACCACCCTTACGAA	61.11538462	22037	28456	28496	40	TTTTCAAGCCAGATTCATTATGGTATTCGGCAAGACTATGC	64.5	26	2	4	6	7
1716	28424	28449	25	GGCAATAGTGCGACCACCCTTACGAA	61.11538462	22038	28457	28497	40	TTTCAAGCCAGATTCATTATGGTATTCGGCAAGACTATGCT	64.5	26	2	4	6	8
1717	28425	28450	25	GCAATAGTGCGACCACCCTTACGAAG	61.11538462	22044	28463	28503	40	GCCAGATTCATTATGGTATTCGGCAAGACTATGCTCAGGTC	67.5	26	2	4	6	13
1719	28427	28452	25	AATAGTGCGACCACCCTTACGAAGAA	57.96153846	22046	28465	28505	40	CAGATTCATTATGGTATTCGGCAAGACTATGCTCAGGTCCT	66.5	26	2	4	6	13
1719	28427	28452	25	AATAGTGCGACCACCCTTACGAAGAA	57.96153846	22050	28469	28509	40	TTCATTATGGTATTCGGCAAGACTATGCTCAGGTCCTACTT	65.5	26	2	4	6	17
1720	28428	28453	25	ATAGTGCGACCACCCTTACGAAGAAT	57.96153846	22046	28465	28505	40	CAGATTCATTATGGTATTCGGCAAGACTATGCTCAGGTCCT	66.5	26	2	4	6	12
1720	28428	28453	25	ATAGTGCGACCACCCTTACGAAGAAT	57.96153846	22051	28470	28510	40	TCATTATGGTATTCGGCAAGACTATGCTCAGGTCCTACTTC	66.5	26	2	4	6	17
1721	28429	28454	25	TAGTGCGACCACCCTTACGAAGAATG	59.53846154	22040	28459	28499	40	TCAAGCCAGATTCATTATGGTATTCGGCAAGACTATGCTCA	65.5	26	3	3	6	5
1722	28430	28455	25	AGTGCGACCACCCTTACGAAGAATGG	61.11538462	22039	28458	28498	40	TTCAAGCCAGATTCATTATGGTATTCGGCAAGACTATGCTC	65.5	26	3	3	6	3
1722	28430	28455	25	AGTGCGACCACCCTTACGAAGAATGG	61.11538462	22041	28460	28500	40	CAAGCCAGATTCATTATGGTATTCGGCAAGACTATGCTCAG	66.5	26	3	3	6	5
1712	28416	28441	25	CCTCCAAAGGCAATAGTGCGACCACC	62.69230769	22043	28462	28502	40	AGCCAGATTCATTATGGTATTCGGCAAGACTATGCTCAGGT	66.5	26	2	5	7	21
1716	28424	28449	25	GGCAATAGTGCGACCACCCTTACGAA	61.11538462	22043	28462	28502	40	AGCCAGATTCATTATGGTATTCGGCAAGACTATGCTCAGGT	66.5	26	2	5	7	13
1720	28428	28453	25	ATAGTGCGACCACCCTTACGAAGAAT	57.96153846	22053	28472	28512	40	ATTATGGTATTCGGCAAGACTATGCTCAGGTCCTACTTCTG	66.5	26	2	5	7	19
1721	28429	28454	25	TAGTGCGACCACCCTTACGAAGAATG	59.53846154	22037	28456	28496	40	TTTTCAAGCCAGATTCATTATGGTATTCGGCAAGACTATGC	64.5	26	3	4	7	2
1721	28429	28454	25	TAGTGCGACCACCCTTACGAAGAATG	59.53846154	22044	28463	28503	40	GCCAGATTCATTATGGTATTCGGCAAGACTATGCTCAGGTC	67.5	26	3	4	7	9
1721	28429	28454	25	TAGTGCGACCACCCTTACGAAGAATG	59.53846154	22051	28470	28510	40	TCATTATGGTATTCGGCAAGACTATGCTCAGGTCCTACTTC	66.5	26	3	4	7	16
1722	28430	28455	25	AGTGCGACCACCCTTACGAAGAATGG	61.11538462	22042	28461	28501	40	AAGCCAGATTCATTATGGTATTCGGCAAGACTATGCTCAGG	66.5	26	3	4	7	6
1722	28430	28455	25	AGTGCGACCACCCTTACGAAGAATGG	61.11538462	22045	28464	28504	40	CCAGATTCATTATGGTATTCGGCAAGACTATGCTCAGGTCC	67.5	26	3	4	7	9
1722	28430	28455	25	AGTGCGACCACCCTTACGAAGAATGG	61.11538462	22052	28471	28511	40	CATTATGGTATTCGGCAAGACTATGCTCAGGTCCTACTTCT	66.5	26	3	5	8	16
1714	28418	28443	25	TCCAAAGGCAATAGTGCGACCACCCT	61.11538462	22035	28454	28494	40	GGTTTTCAAGCCAGATTCATTATGGTATTCGGCAAGACTAT	64.5	26	0	11	11	11
1720	28428	28453	25	ATAGTGCGACCACCCTTACGAAGAAT	57.96153846	22036	28455	28495	40	GTTTTCAAGCCAGATTCATTATGGTATTCGGCAAGACTATG	64.5	26	2	9	11	2
369	2808	2833	25	CTGAGTCACCTGCTACACGCTGCGAA	62.69230769	21754	2842	2882	40	TTTGTAATAAGAAAGCGTTCGTGATGTAGCAACAGTGATTT	62.5	26	7	5	12	9
370	2809	2834	25	TGAGTCACCTGCTACACGCTGCGAAG	62.69230769	21753	2841	2881	40	ATTTGTAATAAGAAAGCGTTCGTGATGTAGCAACAGTGATT	62.5	26	6	6	12	7
1713	28417	28442	25	CTCCAAAGGCAATAGTGCGACCACCC	62.69230769	22034	28453	28493	40	TGGTTTTCAAGCCAGATTCATTATGGTATTCGGCAAGACTA	64.5	26	1	11	12	11
1715	28423	28448	25	AGGCAATAGTGCGACCACCCTTACGA	61.11538462	22033	28452	28492	40	ATGGTTTTCAAGCCAGATTCATTATGGTATTCGGCAAGACT	64.5	26	1	11	12	4
368	2807	2832	25	CCTGAGTCACCTGCTACACGCTGCGA	64.26923077	21753	2841	2881	40	ATTTGTAATAAGAAAGCGTTCGTGATGTAGCAACAGTGATT	62.5	26	7	6	13	9
1716	28424	28449	25	GGCAATAGTGCGACCACCCTTACGAA	61.11538462	22034	28453	28493	40	TGGTTTTCAAGCCAGATTCATTATGGTATTCGGCAAGACTA	64.5	26	2	11	13	4
1719	28427	28452	25	AATAGTGCGACCACCCTTACGAAGAA	57.96153846	22035	28454	28494	40	GGTTTTCAAGCCAGATTCATTATGGTATTCGGCAAGACTAT	64.5	26	2	11	13	2
365	2804	2829	25	AAACCTGAGTCACCTGCTACACGCTG	61.11538462	21754	2842	2882	40	TTTGTAATAAGAAAGCGTTCGTGATGTAGCAACAGTGATTT	62.5	26	10	5	15	13
367	2806	2831	25	ACCTGAGTCACCTGCTACACGCTGCG	64.26923077	21753	2841	2881	40	ATTTGTAATAAGAAAGCGTTCGTGATGTAGCAACAGTGATT	62.5	26	9	6	15	10
371	2810	2835	25	GAGTCACCTGCTACACGCTGCGAAGC	64.26923077	21759	2858	2898	40	GTTCGTGATGTAGCAACAGTGATTTCTTTAGGCAGGTCCTT	66.5	26	1	22	23	23
371	2810	2835	25	GAGTCACCTGCTACACGCTGCGAAGC	64.26923077	21760	2859	2899	40	TTCGTGATGTAGCAACAGTGATTTCTTTAGGCAGGTCCTTG	66.5	26	1	22	23	24
371	2810	2835	25	GAGTCACCTGCTACACGCTGCGAAGC	64.26923077	21761	2860	2900	40	TCGTGATGTAGCAACAGTGATTTCTTTAGGCAGGTCCTTGA	66.5	26	1	22	23	25
370	2809	2834	25	TGAGTCACCTGCTACACGCTGCGAAG	62.69230769	21760	2859	2899	40	TTCGTGATGTAGCAACAGTGATTTCTTTAGGCAGGTCCTTG	66.5	26	6	22	28	25
368	2807	2832	25	CCTGAGTCACCTGCTACACGCTGCGA	64.26923077	21757	2856	2896	40	GCGTTCGTGATGTAGCAACAGTGATTTCTTTAGGCAGGTCC	68.5	26	7	22	29	24
369	2808	2833	25	CTGAGTCACCTGCTACACGCTGCGAA	62.69230769	21758	2857	2897	40	CGTTCGTGATGTAGCAACAGTGATTTCTTTAGGCAGGTCCT	67.5	26	7	22	29	24
369	2808	2833	25	CTGAGTCACCTGCTACACGCTGCGAA	62.69230769	21759	2858	2898	40	GTTCGTGATGTAGCAACAGTGATTTCTTTAGGCAGGTCCTT	66.5	26	7	22	29	25
367	2806	2831	25	ACCTGAGTCACCTGCTACACGCTGCG	64.26923077	21755	2854	2894	40	AAGCGTTCGTGATGTAGCAACAGTGATTTCTTTAGGCAGGT	66.5	26	9	21	30	23
1259	19862	19887	25	TGAGGTGATAGAGGTTTGTGGTGGTT	57.96153846	21943	19900	19940	40	CAGAACCTGAGTTACTGAAGTCATTGAGAGCCTTTGCGAGA	67.5	26	11	19	30	13
259	1559	1584	25	AGTTGAATCTGAGGGTCCACCAAACG	59.53846154	21736	1609	1649	40	TTTGGGGTCCATTATCAGACATTTTAGTTTGTTCGTTTAGA	62.5	26	8	23	31	25
257	1557	1582	25	CCAGTTGAATCTGAGGGTCCACCAAA	59.53846154	21734	1607	1647	40	ATTTTGGGGTCCATTATCAGACATTTTAGTTTGTTCGTTTA	61.5	26	10	23	33	25
1570	26943	26968	25	TCATCTAAATCAATGCCCAGTGGTGT	56.38461538	22019	26989	27029	40	GCAAAGTTTTTATGACAGCATCTGCCACAACACAGGCGAAC	67.5	26	9	25	34	21
1533	26647	26672	25	GATTGTCCTCACTGCCGTCTTGTTGA	59.53846154	21996	26682	26722	40	TGTTGACTATCATCATCTAACCAATCTTCTTCTTGCTCTTC	63.5	26	18	29	47	10
1264	19867	19892	25	TGATAGAGGTTTGTGGTGGTTGGTAA	56.38461538	21944	19901	19941	40	AGAACCTGAGTTACTGAAGTCATTGAGAGCCTTTGCGAGAT	66.5	26	29	19	48	9
1265	19868	19893	25	GATAGAGGTTTGTGGTGGTTGGTAAA	56.38461538	21945	19902	19942	40	GAACCTGAGTTACTGAAGTCATTGAGAGCCTTTGCGAGATG	67.5	26	32	20	52	9
1266	19869	19894	25	ATAGAGGTTTGTGGTGGTTGGTAAAG	56.38461538	21943	19900	19940	40	CAGAACCTGAGTTACTGAAGTCATTGAGAGCCTTTGCGAGA	67.5	26	34	19	53	6
1521	26635	26660	25	TAGTAGTTGTCTGATTGTCCTCACTG	56.38461538	21993	26679	26719	40	GTTTGTTGACTATCATCATCTAACCAATCTTCTTCTTGCTC	63.5	26	45	12	57	19
1521	26635	26660	25	TAGTAGTTGTCTGATTGTCCTCACTG	56.38461538	21994	26680	26720	40	TTTGTTGACTATCATCATCTAACCAATCTTCTTCTTGCTCT	62.5	26	45	15	60	20
420	3070	3095	25	CGCAAACAGTCTGAAAGAAGCAATGA	56.38461538	21768	3101	3141	40	CTGAGCCACATCAAGCCTACAAGACAAGCCATTGCGATAGC	69.5	26	58	3	61	6
1522	26636	26661	25	AGTAGTTGTCTGATTGTCCTCACTGC	57.96153846	21991	26677	26717	40	CAGTTTGTTGACTATCATCATCTAACCAATCTTCTTCTTGC	63.5	26	51	10	61	16
1523	26637	26662	25	GTAGTTGTCTGATTGTCCTCACTGCC	59.53846154	21991	26677	26717	40	CAGTTTGTTGACTATCATCATCTAACCAATCTTCTTCTTGC	63.5	26	51	10	61	15
101	917	942	25	GCCTTTACCAGACATTTTGCTCTCAA	56.38461538	21721	944	984	40	CTGGTTCAATCTGTCAAGCAGCAGCAAAGCAAGAGCAGCAT	68.5	26	37	26	63	2
1521	26635	26660	25	TAGTAGTTGTCTGATTGTCCTCACTG	56.38461538	21995	26681	26721	40	TTGTTGACTATCATCATCTAACCAATCTTCTTCTTGCTCTT	62.5	26	45	18	63	21
1522	26636	26661	25	AGTAGTTGTCTGATTGTCCTCACTGC	57.96153846	21993	26679	26719	40	GTTTGTTGACTATCATCATCTAACCAATCTTCTTCTTGCTC	63.5	26	51	12	63	18
102	918	943	25	CCTTTACCAGACATTTTGCTCTCAAG	56.38461538	21722	945	985	40	TGGTTCAATCTGTCAAGCAGCAGCAAAGCAAGAGCAGCATC	68.5	26	37	27	64	2
1537	26651	26676	25	GTCCTCACTGCCGTCTTGTTGACCAA	61.11538462	22000	26686	26726	40	GACTATCATCATCTAACCAATCTTCTTCTTGCTCTTCTTCA	63.5	26	12	52	64	10
101	917	942	25	GCCTTTACCAGACATTTTGCTCTCAA	56.38461538	21723	946	986	40	GGTTCAATCTGTCAAGCAGCAGCAAAGCAAGAGCAGCATCA	68.5	26	37	28	65	4
103	919	944	25	CTTTACCAGACATTTTGCTCTCAAGC	56.38461538	21723	946	986	40	GGTTCAATCTGTCAAGCAGCAGCAAAGCAAGAGCAGCATCA	68.5	26	37	28	65	2
101	917	942	25	GCCTTTACCAGACATTTTGCTCTCAA	56.38461538	21727	950	990	40	CAATCTGTCAAGCAGCAGCAAAGCAAGAGCAGCATCACCGC	70.5	26	37	29	66	8
102	918	943	25	CCTTTACCAGACATTTTGCTCTCAAG	56.38461538	21724	947	987	40	GTTCAATCTGTCAAGCAGCAGCAAAGCAAGAGCAGCATCAC	68.5	26	37	29	66	4
102	918	943	25	CCTTTACCAGACATTTTGCTCTCAAG	56.38461538	21726	949	989	40	TCAATCTGTCAAGCAGCAGCAAAGCAAGAGCAGCATCACCG	69.5	26	37	29	66	6
102	918	943	25	CCTTTACCAGACATTTTGCTCTCAAG	56.38461538	21727	950	990	40	CAATCTGTCAAGCAGCAGCAAAGCAAGAGCAGCATCACCGC	70.5	26	37	29	66	7
102	918	943	25	CCTTTACCAGACATTTTGCTCTCAAG	56.38461538	21728	951	991	40	AATCTGTCAAGCAGCAGCAAAGCAAGAGCAGCATCACCGCC	70.5	26	37	29	66	8
102	918	943	25	CCTTTACCAGACATTTTGCTCTCAAG	56.38461538	21729	952	992	40	ATCTGTCAAGCAGCAGCAAAGCAAGAGCAGCATCACCGCCA	70.5	26	37	29	66	9
103	919	944	25	CTTTACCAGACATTTTGCTCTCAAGC	56.38461538	21728	951	991	40	AATCTGTCAAGCAGCAGCAAAGCAAGAGCAGCATCACCGCC	70.5	26	37	29	66	7
1522	26636	26661	25	AGTAGTTGTCTGATTGTCCTCACTGC	57.96153846	21994	26680	26720	40	TTTGTTGACTATCATCATCTAACCAATCTTCTTCTTGCTCT	62.5	26	51	15	66	19
101	917	942	25	GCCTTTACCAGACATTTTGCTCTCAA	56.38461538	21725	948	988	40	TTCAATCTGTCAAGCAGCAGCAAAGCAAGAGCAGCATCACC	68.5	26	37	30	67	6
101	917	942	25	GCCTTTACCAGACATTTTGCTCTCAA	56.38461538	21731	954	994	40	CTGTCAAGCAGCAGCAAAGCAAGAGCAGCATCACCGCCATT	70.5	26	37	30	67	12
102	918	943	25	CCTTTACCAGACATTTTGCTCTCAAG	56.38461538	21731	954	994	40	CTGTCAAGCAGCAGCAAAGCAAGAGCAGCATCACCGCCATT	70.5	26	37	30	67	11
103	919	944	25	CTTTACCAGACATTTTGCTCTCAAGC	56.38461538	21725	948	988	40	TTCAATCTGTCAAGCAGCAGCAAAGCAAGAGCAGCATCACC	68.5	26	37	30	67	4
103	919	944	25	CTTTACCAGACATTTTGCTCTCAAGC	56.38461538	21730	953	993	40	TCTGTCAAGCAGCAGCAAAGCAAGAGCAGCATCACCGCCAT	70.5	26	37	30	67	9
103	919	944	25	CTTTACCAGACATTTTGCTCTCAAGC	56.38461538	21731	954	994	40	CTGTCAAGCAGCAGCAAAGCAAGAGCAGCATCACCGCCATT	70.5	26	37	30	67	10
1524	26638	26663	25	TAGTTGTCTGATTGTCCTCACTGCCG	59.53846154	21995	26681	26721	40	TTGTTGACTATCATCATCTAACCAATCTTCTTCTTGCTCTT	62.5	26	49	18	67	18
1522	26636	26661	25	AGTAGTTGTCTGATTGTCCTCACTGC	57.96153846	21995	26681	26721	40	TTGTTGACTATCATCATCTAACCAATCTTCTTCTTGCTCTT	62.5	26	51	18	69	20
26	439	464	25	CAGCAGGAAGAAGAGTCACAGTTTGC	59.53846154	21700	465	505	40	TGTTTCTTCTGTCTCTGCGGTAAGGCTTGAGTTTCATCAGC	67.5	26	68	4	72	1
1521	26635	26660	25	TAGTAGTTGTCTGATTGTCCTCACTG	56.38461538	21996	26682	26722	40	TGTTGACTATCATCATCTAACCAATCTTCTTCTTGCTCTTC	63.5	26	45	29	74	22
1521	26635	26660	25	TAGTAGTTGTCTGATTGTCCTCACTG	56.38461538	21997	26683	26723	40	GTTGACTATCATCATCTAACCAATCTTCTTCTTGCTCTTCT	63.5	26	45	31	76	23
771	9907	9932	25	CTACCATCAAAAAAGACAGTGAGTGG	56.38461538	21860	9934	9974	40	GCACAAATCGTTTCAGTTGGTTTCTTGGCTATGTCAGTCAT	65.5	26	62	16	78	2
1524	26638	26663	25	TAGTTGTCTGATTGTCCTCACTGCCG	59.53846154	21996	26682	26722	40	TGTTGACTATCATCATCTAACCAATCTTCTTCTTGCTCTTC	63.5	26	49	29	78	19
1522	26636	26661	25	AGTAGTTGTCTGATTGTCCTCACTGC	57.96153846	21996	26682	26722	40	TGTTGACTATCATCATCTAACCAATCTTCTTCTTGCTCTTC	63.5	26	51	29	80	21
1523	26637	26662	25	GTAGTTGTCTGATTGTCCTCACTGCC	59.53846154	21997	26683	26723	40	GTTGACTATCATCATCTAACCAATCTTCTTCTTGCTCTTCT	63.5	26	51	31	82	21
1526	26640	26665	25	GTTGTCTGATTGTCCTCACTGCCGTC	61.11538462	21997	26683	26723	40	GTTGACTATCATCATCTAACCAATCTTCTTCTTGCTCTTCT	63.5	26	51	31	82	18
1521	26635	26660	25	TAGTAGTTGTCTGATTGTCCTCACTG	56.38461538	21998	26684	26724	40	TTGACTATCATCATCTAACCAATCTTCTTCTTGCTCTTCTT	62.5	26	45	38	83	24
1524	26638	26663	25	TAGTTGTCTGATTGTCCTCACTGCCG	59.53846154	21998	26684	26724	40	TTGACTATCATCATCTAACCAATCTTCTTCTTGCTCTTCTT	62.5	26	49	38	87	21
1522	26636	26661	25	AGTAGTTGTCTGATTGTCCTCACTGC	57.96153846	21998	26684	26724	40	TTGACTATCATCATCTAACCAATCTTCTTCTTGCTCTTCTT	62.5	26	51	38	89	23
1523	26637	26662	25	GTAGTTGTCTGATTGTCCTCACTGCC	59.53846154	21998	26684	26724	40	TTGACTATCATCATCTAACCAATCTTCTTCTTGCTCTTCTT	62.5	26	51	38	89	22
479	4117	4142	25	TTCCAGCAAAGCCAAAGCCTCATTAT	56.38461538	21787	4166	4206	40	GCAAGAAGTAGACTAAAGCATAAAGATAGAGAAAAGGGGCT	64.5	26	44	49	93	24
1522	26636	26661	25	AGTAGTTGTCTGATTGTCCTCACTGC	57.96153846	21999	26685	26725	40	TGACTATCATCATCTAACCAATCTTCTTCTTGCTCTTCTTC	63.5	26	51	49	100	24
1525	26639	26664	25	AGTTGTCTGATTGTCCTCACTGCCGT	59.53846154	22000	26686	26726	40	GACTATCATCATCTAACCAATCTTCTTCTTGCTCTTCTTCA	63.5	26	49	52	101	22
1522	26636	26661	25	AGTAGTTGTCTGATTGTCCTCACTGC	57.96153846	22000	26686	26726	40	GACTATCATCATCTAACCAATCTTCTTCTTGCTCTTCTTCA	63.5	26	51	52	103	25
25	438	463	25	GCAGCAGGAAGAAGAGTCACAGTTTG	59.53846154	21699	464	504	40	CTGTTTCTTCTGTCTCTGCGGTAAGGCTTGAGTTTCATCAG	67.5	26	98	10	108	1
26	439	464	25	CAGCAGGAAGAAGAGTCACAGTTTGC	59.53846154	21701	489	529	40	GCTTGAGTTTCATCAGCCTTCTTCTTTTTGTCCTTTTTAGG	64.5	26	68	109	177	25
2234	2770	2796	26	ATAGTTGCCAATCCTGTAGCGACTGTA	58.21851852	371	2810	2835	25	GAGTCACCTGCTACACGCTGCGAAGC	64.26923077	26	5	1	6	14
3884	25328	25354	26	TGTGTTGATAAGTGACGCTACAGTTGT	56.7	1479	25379	25404	25	AGCACCATAATCAACCACACCCTCTT	57.96153846	26	0	6	6	25
3162	14970	14996	26	TAGGTTGTTGACGATGACTTGGTTAGC	58.21851852	994	15002	15027	25	TACAGCCACCATCGTAACAATCAAAG	56.38461538	26	4	4	8	6
2235	2771	2797	26	TAGTTGCCAATCCTGTAGCGACTGTAT	58.21851852	370	2809	2834	25	TGAGTCACCTGCTACACGCTGCGAAG	62.69230769	26	3	6	9	12
2236	2772	2798	26	AGTTGCCAATCCTGTAGCGACTGTATG	59.73703704	370	2809	2834	25	TGAGTCACCTGCTACACGCTGCGAAG	62.69230769	26	3	6	9	11
2237	2773	2799	26	GTTGCCAATCCTGTAGCGACTGTATGC	61.25555556	370	2809	2834	25	TGAGTCACCTGCTACACGCTGCGAAG	62.69230769	26	3	6	9	10
3166	14974	15000	26	TTGTTGACGATGACTTGGTTAGCATTA	55.18148148	994	15002	15027	25	TACAGCCACCATCGTAACAATCAAAG	56.38461538	26	5	4	9	2
2235	2771	2797	26	TAGTTGCCAATCCTGTAGCGACTGTAT	58.21851852	368	2807	2832	25	CCTGAGTCACCTGCTACACGCTGCGA	64.26923077	26	3	7	10	10
2236	2772	2798	26	AGTTGCCAATCCTGTAGCGACTGTATG	59.73703704	369	2808	2833	25	CTGAGTCACCTGCTACACGCTGCGAA	62.69230769	26	3	7	10	10
2237	2773	2799	26	GTTGCCAATCCTGTAGCGACTGTATGC	61.25555556	369	2808	2833	25	CTGAGTCACCTGCTACACGCTGCGAA	62.69230769	26	3	7	10	9
2234	2770	2796	26	ATAGTTGCCAATCCTGTAGCGACTGTA	58.21851852	370	2809	2834	25	TGAGTCACCTGCTACACGCTGCGAAG	62.69230769	26	5	6	11	13
2236	2772	2798	26	AGTTGCCAATCCTGTAGCGACTGTATG	59.73703704	367	2806	2831	25	ACCTGAGTCACCTGCTACACGCTGCG	64.26923077	26	3	9	12	8
3888	25333	25359	26	TGATAAGTGACGCTACAGTTGTTTTAC	55.18148148	1483	25383	25408	25	CCATAATCAACCACACCCTCTTGTAT	56.38461538	26	3	13	16	24
4122	27780	27806	26	ACAGTGCCAAAGATGTTAGTTAGCCAC	58.21851852	1659	27817	27842	25	ACTGAACAACACCACCTGTAATGTAG	56.38461538	26	8	8	16	11
4122	27780	27806	26	ACAGTGCCAAAGATGTTAGTTAGCCAC	58.21851852	1658	27815	27840	25	CAACTGAACAACACCACCTGTAATGT	56.38461538	26	8	9	17	9
4122	27780	27806	26	ACAGTGCCAAAGATGTTAGTTAGCCAC	58.21851852	1660	27818	27843	25	CTGAACAACACCACCTGTAATGTAGG	57.96153846	26	8	10	18	12
4122	27780	27806	26	ACAGTGCCAAAGATGTTAGTTAGCCAC	58.21851852	1661	27819	27844	25	TGAACAACACCACCTGTAATGTAGGC	57.96153846	26	8	11	19	13
3889	25334	25360	26	GATAAGTGACGCTACAGTTGTTTTACT	55.18148148	1483	25383	25408	25	CCATAATCAACCACACCCTCTTGTAT	56.38461538	26	9	13	22	23
2046	1201	1227	26	CTTTTGGTGTATTCAAGGCTCCCTCAG	59.73703704	205	1243	1268	25	TGCCGTCTTTGTTAGCACCATAGGGA	59.53846154	26	15	8	23	16
4203	28389	28415	26	TGGCAACCAACATAAGAGAACACACAG	58.21851852	1721	28429	28454	25	TAGTGCGACCACCCTTACGAAGAATG	59.53846154	26	22	3	25	14
2046	1201	1227	26	CTTTTGGTGTATTCAAGGCTCCCTCAG	59.73703704	207	1245	1270	25	CCGTCTTTGTTAGCACCATAGGGAAG	59.53846154	26	15	11	26	18
2233	2739	2765	26	CACTGCTACTGGAATGGTCTGTGTTTA	58.21851852	358	2771	2796	25	TAGTTGCCAATCCTGTAGCGACTGTA	57.96153846	26	23	3	26	6
2433	4312	4338	26	TTTTTGAGGGTTATGATTTTGGAAGCG	55.18148148	505	4360	4385	25	GCAACGCCAACAATAAGCCATCCGAA	59.53846154	26	23	4	27	22
3914	25710	25736	26	GTAGTGCCACCAGCCTTTTTAGTAGGT	59.73703704	1511	25757	25782	25	ACCCTCTTGAACAACATCACCCACTA	57.96153846	26	19	8	27	21
3915	25711	25737	26	TAGTGCCACCAGCCTTTTTAGTAGGTA	58.21851852	1511	25757	25782	25	ACCCTCTTGAACAACATCACCCACTA	57.96153846	26	19	8	27	20
3916	25712	25738	26	AGTGCCACCAGCCTTTTTAGTAGGTAT	58.21851852	1511	25757	25782	25	ACCCTCTTGAACAACATCACCCACTA	57.96153846	26	19	8	27	19
2091	1480	1506	26	ACGCAGTATTATTGGGTAAACCTTGGG	58.21851852	246	1527	1552	25	GCCCCACTGCGTTCTCCATTCTGGTT	62.69230769	26	9	19	28	21
2092	1481	1507	26	CGCAGTATTATTGGGTAAACCTTGGGG	59.73703704	246	1527	1552	25	GCCCCACTGCGTTCTCCATTCTGGTT	62.69230769	26	9	19	28	20
2228	2734	2760	26	ATTGTCACTGCTACTGGAATGGTCTGT	58.21851852	358	2771	2796	25	TAGTTGCCAATCCTGTAGCGACTGTA	57.96153846	26	25	3	28	11
2228	2734	2760	26	ATTGTCACTGCTACTGGAATGGTCTGT	58.21851852	359	2772	2797	25	AGTTGCCAATCCTGTAGCGACTGTAT	57.96153846	26	25	3	28	12
2231	2737	2763	26	GTCACTGCTACTGGAATGGTCTGTGTT	59.73703704	357	2770	2795	25	ATAGTTGCCAATCCTGTAGCGACTGT	57.96153846	26	24	4	28	7
2232	2738	2764	26	TCACTGCTACTGGAATGGTCTGTGTTT	58.21851852	357	2770	2795	25	ATAGTTGCCAATCCTGTAGCGACTGT	57.96153846	26	24	4	28	6
2433	4312	4338	26	TTTTTGAGGGTTATGATTTTGGAAGCG	55.18148148	506	4361	4386	25	CAACGCCAACAATAAGCCATCCGAAA	57.96153846	26	23	5	28	23
3915	25711	25737	26	TAGTGCCACCAGCCTTTTTAGTAGGTA	58.21851852	1512	25758	25783	25	CCCTCTTGAACAACATCACCCACTAT	57.96153846	26	19	9	28	21
2228	2734	2760	26	ATTGTCACTGCTACTGGAATGGTCTGT	58.21851852	357	2770	2795	25	ATAGTTGCCAATCCTGTAGCGACTGT	57.96153846	26	25	4	29	10
2432	4311	4337	26	CTTTTTGAGGGTTATGATTTTGGAAGC	55.18148148	505	4360	4385	25	GCAACGCCAACAATAAGCCATCCGAA	59.53846154	26	25	4	29	23
2045	1200	1226	26	TCTTTTGGTGTATTCAAGGCTCCCTCA	58.21851852	206	1244	1269	25	GCCGTCTTTGTTAGCACCATAGGGAA	59.53846154	26	21	9	30	18
2230	2736	2762	26	TGTCACTGCTACTGGAATGGTCTGTGT	59.73703704	358	2771	2796	25	TAGTTGCCAATCCTGTAGCGACTGTA	57.96153846	26	27	3	30	9
2230	2736	2762	26	TGTCACTGCTACTGGAATGGTCTGTGT	59.73703704	359	2772	2797	25	AGTTGCCAATCCTGTAGCGACTGTAT	57.96153846	26	27	3	30	10
2046	1201	1227	26	CTTTTGGTGTATTCAAGGCTCCCTCAG	59.73703704	211	1249	1274	25	CTTTGTTAGCACCATAGGGAAGTCCA	57.96153846	26	15	16	31	22
2229	2735	2761	26	TTGTCACTGCTACTGGAATGGTCTGTG	59.73703704	358	2771	2796	25	TAGTTGCCAATCCTGTAGCGACTGTA	57.96153846	26	28	3	31	10
2229	2735	2761	26	TTGTCACTGCTACTGGAATGGTCTGTG	59.73703704	359	2772	2797	25	AGTTGCCAATCCTGTAGCGACTGTAT	57.96153846	26	28	3	31	11
2230	2736	2762	26	TGTCACTGCTACTGGAATGGTCTGTGT	59.73703704	357	2770	2795	25	ATAGTTGCCAATCCTGTAGCGACTGT	57.96153846	26	27	4	31	8
2227	2733	2759	26	TATTGTCACTGCTACTGGAATGGTCTG	58.21851852	358	2771	2796	25	TAGTTGCCAATCCTGTAGCGACTGTA	57.96153846	26	29	3	32	12
2017	1073	1099	26	GGAACGAGAAGAGGCTTGACTGCCGCC	65.81111111	172	1110	1135	25	TCTGCGTAGAAGCCTTTTGGCAATGT	57.96153846	26	7	26	33	11
2093	1482	1508	26	GCAGTATTATTGGGTAAACCTTGGGGC	59.73703704	248	1529	1554	25	CCCACTGCGTTCTCCATTCTGGTTAC	61.11538462	26	9	24	33	21
2092	1481	1507	26	CGCAGTATTATTGGGTAAACCTTGGGG	59.73703704	247	1528	1553	25	CCCCACTGCGTTCTCCATTCTGGTTA	61.11538462	26	9	25	34	21
2093	1482	1508	26	GCAGTATTATTGGGTAAACCTTGGGGC	59.73703704	247	1528	1553	25	CCCCACTGCGTTCTCCATTCTGGTTA	61.11538462	26	9	25	34	20
3910	25706	25732	26	TTCAGTAGTGCCACCAGCCTTTTTAGT	58.21851852	1506	25752	25777	25	AAAACACCCTCTTGAACAACATCACC	56.38461538	26	25	9	34	20
2016	1072	1098	26	AGGAACGAGAAGAGGCTTGACTGCCGC	64.29259259	172	1110	1135	25	TCTGCGTAGAAGCCTTTTGGCAATGT	57.96153846	26	9	26	35	12
2017	1073	1099	26	GGAACGAGAAGAGGCTTGACTGCCGCC	65.81111111	181	1119	1144	25	AAGCCTTTTGGCAATGTTGTTCCTTG	56.38461538	26	7	29	36	20
3383	18082	18108	26	TACAAGGTTTGCCACCAACACCCAACA	59.73703704	1169	18133	18158	25	CTATGCTATTCTTGGGTGGGAGTAGT	57.96153846	26	22	14	36	25
2010	1066	1092	26	GTGATGAGGAACGAGAAGAGGCTTGAC	61.25555556	179	1117	1142	25	AGAAGCCTTTTGGCAATGTTGTTCCT	56.38461538	26	12	26	38	25
2017	1073	1099	26	GGAACGAGAAGAGGCTTGACTGCCGCC	65.81111111	173	1111	1136	25	CTGCGTAGAAGCCTTTTGGCAATGTT	57.96153846	26	7	31	38	12
3551	19875	19901	26	GTTTGTGGTGGTTGGTAAAGAACATCA	56.7	1295	19924	19949	25	TGAGAGCCTTTGCGAGATGACAACAA	57.96153846	26	35	3	38	23
2016	1072	1098	26	AGGAACGAGAAGAGGCTTGACTGCCGC	64.29259259	180	1118	1143	25	GAAGCCTTTTGGCAATGTTGTTCCTT	56.38461538	26	9	30	39	20
3552	19876	19902	26	TTTGTGGTGGTTGGTAAAGAACATCAG	56.7	1295	19924	19949	25	TGAGAGCCTTTGCGAGATGACAACAA	57.96153846	26	36	3	39	22
2015	1071	1097	26	GAGGAACGAGAAGAGGCTTGACTGCCG	64.29259259	172	1110	1135	25	TCTGCGTAGAAGCCTTTTGGCAATGT	57.96153846	26	14	26	40	13
2015	1071	1097	26	GAGGAACGAGAAGAGGCTTGACTGCCG	64.29259259	179	1117	1142	25	AGAAGCCTTTTGGCAATGTTGTTCCT	56.38461538	26	14	26	40	20
3384	18083	18109	26	ACAAGGTTTGCCACCAACACCCAACAA	59.73703704	1168	18132	18157	25	TCTATGCTATTCTTGGGTGGGAGTAG	57.96153846	26	27	13	40	23
3484	19511	19537	26	TGAAAAAGTCTGTCCTGGTTGAATGCG	58.21851852	1230	19553	19578	25	AGGTGTCTTAGGATTGGCTGTATCAA	56.38461538	26	27	13	40	16
3484	19511	19537	26	TGAAAAAGTCTGTCCTGGTTGAATGCG	58.21851852	1232	19555	19580	25	GTGTCTTAGGATTGGCTGTATCAACC	57.96153846	26	27	13	40	18
2011	1067	1093	26	TGATGAGGAACGAGAAGAGGCTTGACT	59.73703704	179	1117	1142	25	AGAAGCCTTTTGGCAATGTTGTTCCT	56.38461538	26	15	26	41	24
2017	1073	1099	26	GGAACGAGAAGAGGCTTGACTGCCGCC	65.81111111	174	1112	1137	25	TGCGTAGAAGCCTTTTGGCAATGTTG	57.96153846	26	7	34	41	13
3384	18083	18109	26	ACAAGGTTTGCCACCAACACCCAACAA	59.73703704	1166	18130	18155	25	CATCTATGCTATTCTTGGGTGGGAGT	57.96153846	26	27	14	41	21
3385	18084	18110	26	CAAGGTTTGCCACCAACACCCAACAAT	59.73703704	1166	18130	18155	25	CATCTATGCTATTCTTGGGTGGGAGT	57.96153846	26	27	14	41	20
3385	18084	18110	26	CAAGGTTTGCCACCAACACCCAACAAT	59.73703704	1169	18133	18158	25	CTATGCTATTCTTGGGTGGGAGTAGT	57.96153846	26	27	14	41	23
3385	18084	18110	26	CAAGGTTTGCCACCAACACCCAACAAT	59.73703704	1170	18134	18159	25	TATGCTATTCTTGGGTGGGAGTAGTC	57.96153846	26	27	14	41	24
2017	1073	1099	26	GGAACGAGAAGAGGCTTGACTGCCGCC	65.81111111	175	1113	1138	25	GCGTAGAAGCCTTTTGGCAATGTTGT	57.96153846	26	7	35	42	14
3030	12787	12813	26	CCAATAGCAAAATGACTCTTACCAGTA	55.18148148	898	12820	12845	25	GGTCCCTGGAGTGTAGAATACTTTTG	57.96153846	26	24	18	42	7
3483	19510	19536	26	CTGAAAAAGTCTGTCCTGGTTGAATGC	58.21851852	1231	19554	19579	25	GGTGTCTTAGGATTGGCTGTATCAAC	57.96153846	26	29	13	42	18
4121	27754	27780	26	CAAGGACGGGTTTGAGTTTTTCATAAA	55.18148148	1648	27805	27830	25	ACTGCGAAGTCAACTGAACAACACCA	57.96153846	26	33	9	42	25
2035	1118	1144	26	GAAGCCTTTTGGCAATGTTGTTCCTTG	58.21851852	187	1165	1190	25	CAGCATTGTTAGCAGGATTGCGGGTG	61.11538462	26	30	13	43	21
3030	12787	12813	26	CCAATAGCAAAATGACTCTTACCAGTA	55.18148148	899	12821	12846	25	GTCCCTGGAGTGTAGAATACTTTTGC	57.96153846	26	24	19	43	8
2014	1070	1096	26	TGAGGAACGAGAAGAGGCTTGACTGCC	62.77407407	181	1119	1144	25	AAGCCTTTTGGCAATGTTGTTCCTTG	56.38461538	26	15	29	44	23
2016	1072	1098	26	AGGAACGAGAAGAGGCTTGACTGCCGC	64.29259259	175	1113	1138	25	GCGTAGAAGCCTTTTGGCAATGTTGT	57.96153846	26	9	35	44	15
2034	1117	1143	26	AGAAGCCTTTTGGCAATGTTGTTCCTT	56.7	187	1165	1190	25	CAGCATTGTTAGCAGGATTGCGGGTG	61.11538462	26	31	13	44	22
2247	2844	2870	26	TGTAATAAGAAAGCGTTCGTGATGTAG	55.18148148	386	2871	2896	25	CAACAGTGATTTCTTTAGGCAGGTCC	57.96153846	26	2	42	44	1
2013	1069	1095	26	ATGAGGAACGAGAAGAGGCTTGACTGC	61.25555556	181	1119	1144	25	AAGCCTTTTGGCAATGTTGTTCCTTG	56.38461538	26	17	29	46	24
2014	1070	1096	26	TGAGGAACGAGAAGAGGCTTGACTGCC	62.77407407	173	1111	1136	25	CTGCGTAGAAGCCTTTTGGCAATGTT	57.96153846	26	15	31	46	15
2012	1068	1094	26	GATGAGGAACGAGAAGAGGCTTGACTG	61.25555556	180	1118	1143	25	GAAGCCTTTTGGCAATGTTGTTCCTT	56.38461538	26	17	30	47	24
2013	1069	1095	26	ATGAGGAACGAGAAGAGGCTTGACTGC	61.25555556	180	1118	1143	25	GAAGCCTTTTGGCAATGTTGTTCCTT	56.38461538	26	17	30	47	23
2035	1118	1144	26	GAAGCCTTTTGGCAATGTTGTTCCTTG	58.21851852	186	1164	1189	25	GCAGCATTGTTAGCAGGATTGCGGGT	61.11538462	26	30	17	47	20
3481	19508	19534	26	CACTGAAAAAGTCTGTCCTGGTTGAAT	56.7	1229	19552	19577	25	TAGGTGTCTTAGGATTGGCTGTATCA	56.38461538	26	33	14	47	18
3481	19508	19534	26	CACTGAAAAAGTCTGTCCTGGTTGAAT	56.7	1233	19556	19581	25	TGTCTTAGGATTGGCTGTATCAACCT	56.38461538	26	33	14	47	22
2012	1068	1094	26	GATGAGGAACGAGAAGAGGCTTGACTG	61.25555556	173	1111	1136	25	CTGCGTAGAAGCCTTTTGGCAATGTT	57.96153846	26	17	31	48	17
2013	1069	1095	26	ATGAGGAACGAGAAGAGGCTTGACTGC	61.25555556	173	1111	1136	25	CTGCGTAGAAGCCTTTTGGCAATGTT	57.96153846	26	17	31	48	16
2015	1071	1097	26	GAGGAACGAGAAGAGGCTTGACTGCCG	64.29259259	174	1112	1137	25	TGCGTAGAAGCCTTTTGGCAATGTTG	57.96153846	26	14	34	48	15
2016	1072	1098	26	AGGAACGAGAAGAGGCTTGACTGCCGC	64.29259259	176	1114	1139	25	CGTAGAAGCCTTTTGGCAATGTTGTT	56.38461538	26	9	39	48	16
2034	1117	1143	26	AGAAGCCTTTTGGCAATGTTGTTCCTT	56.7	186	1164	1189	25	GCAGCATTGTTAGCAGGATTGCGGGT	61.11538462	26	31	17	48	21
2014	1070	1096	26	TGAGGAACGAGAAGAGGCTTGACTGCC	62.77407407	174	1112	1137	25	TGCGTAGAAGCCTTTTGGCAATGTTG	57.96153846	26	15	34	49	16
3479	19506	19532	26	AACACTGAAAAAGTCTGTCCTGGTTGA	56.7	1233	19556	19581	25	TGTCTTAGGATTGGCTGTATCAACCT	56.38461538	26	35	14	49	24
3479	19506	19532	26	AACACTGAAAAAGTCTGTCCTGGTTGA	56.7	1234	19557	19582	25	GTCTTAGGATTGGCTGTATCAACCTT	56.38461538	26	35	14	49	25
3480	19507	19533	26	ACACTGAAAAAGTCTGTCCTGGTTGAA	56.7	1233	19556	19581	25	TGTCTTAGGATTGGCTGTATCAACCT	56.38461538	26	35	14	49	23
3746	22181	22207	26	CTGGTCAGTAGGATTTATTGGTCTTTT	55.18148148	1409	22208	22233	25	AAACTGTAGTGACAAGTCTCTCGCAA	56.38461538	26	39	10	49	1
2014	1070	1096	26	TGAGGAACGAGAAGAGGCTTGACTGCC	62.77407407	175	1113	1138	25	GCGTAGAAGCCTTTTGGCAATGTTGT	57.96153846	26	15	35	50	17
2037	1120	1146	26	AGCCTTTTGGCAATGTTGTTCCTTGAG	58.21851852	186	1164	1189	25	GCAGCATTGTTAGCAGGATTGCGGGT	61.11538462	26	33	17	50	18
2010	1066	1092	26	GTGATGAGGAACGAGAAGAGGCTTGAC	61.25555556	176	1114	1139	25	CGTAGAAGCCTTTTGGCAATGTTGTT	56.38461538	26	12	39	51	22
2013	1069	1095	26	ATGAGGAACGAGAAGAGGCTTGACTGC	61.25555556	174	1112	1137	25	TGCGTAGAAGCCTTTTGGCAATGTTG	57.96153846	26	17	34	51	17
2016	1072	1098	26	AGGAACGAGAAGAGGCTTGACTGCCGC	64.29259259	177	1115	1140	25	GTAGAAGCCTTTTGGCAATGTTGTTC	56.38461538	26	9	42	51	17
2013	1069	1095	26	ATGAGGAACGAGAAGAGGCTTGACTGC	61.25555556	175	1113	1138	25	GCGTAGAAGCCTTTTGGCAATGTTGT	57.96153846	26	17	35	52	18
2015	1071	1097	26	GAGGAACGAGAAGAGGCTTGACTGCCG	64.29259259	176	1114	1139	25	CGTAGAAGCCTTTTGGCAATGTTGTT	56.38461538	26	14	39	53	17
2009	1065	1091	26	CGTGATGAGGAACGAGAAGAGGCTTGA	61.25555556	177	1115	1140	25	GTAGAAGCCTTTTGGCAATGTTGTTC	56.38461538	26	12	42	54	24
2009	1065	1091	26	CGTGATGAGGAACGAGAAGAGGCTTGA	61.25555556	178	1116	1141	25	TAGAAGCCTTTTGGCAATGTTGTTCC	56.38461538	26	12	42	54	25
2010	1066	1092	26	GTGATGAGGAACGAGAAGAGGCTTGAC	61.25555556	177	1115	1140	25	GTAGAAGCCTTTTGGCAATGTTGTTC	56.38461538	26	12	42	54	23
2010	1066	1092	26	GTGATGAGGAACGAGAAGAGGCTTGAC	61.25555556	178	1116	1141	25	TAGAAGCCTTTTGGCAATGTTGTTCC	56.38461538	26	12	42	54	24
2032	1115	1141	26	GTAGAAGCCTTTTGGCAATGTTGTTCC	58.21851852	188	1166	1191	25	AGCATTGTTAGCAGGATTGCGGGTGC	61.11538462	26	44	11	55	25
1982	961	987	26	GCAGCAGCAAAGCAAGAGCAGCATCAC	62.77407407	142	1010	1035	25	AGGAGAAGTTCCCCTACTGCTGCCTG	62.69230769	26	43	13	56	23
2012	1068	1094	26	GATGAGGAACGAGAAGAGGCTTGACTG	61.25555556	176	1114	1139	25	CGTAGAAGCCTTTTGGCAATGTTGTT	56.38461538	26	17	39	56	20
2013	1069	1095	26	ATGAGGAACGAGAAGAGGCTTGACTGC	61.25555556	176	1114	1139	25	CGTAGAAGCCTTTTGGCAATGTTGTT	56.38461538	26	17	39	56	19
2033	1116	1142	26	TAGAAGCCTTTTGGCAATGTTGTTCCT	56.7	187	1165	1190	25	CAGCATTGTTAGCAGGATTGCGGGTG	61.11538462	26	43	13	56	23
2011	1067	1093	26	TGATGAGGAACGAGAAGAGGCTTGACT	59.73703704	177	1115	1140	25	GTAGAAGCCTTTTGGCAATGTTGTTC	56.38461538	26	15	42	57	22
2011	1067	1093	26	TGATGAGGAACGAGAAGAGGCTTGACT	59.73703704	178	1116	1141	25	TAGAAGCCTTTTGGCAATGTTGTTCC	56.38461538	26	15	42	57	23
2032	1115	1141	26	GTAGAAGCCTTTTGGCAATGTTGTTCC	58.21851852	187	1165	1190	25	CAGCATTGTTAGCAGGATTGCGGGTG	61.11538462	26	44	13	57	24
2348	3882	3908	26	GTCTGAAGTGAAGTAACTGTGTAATAC	55.18148148	451	3911	3936	25	CACAGTCTTTTACTCCAGATTCCCAT	56.38461538	26	33	24	57	3
1963	917	943	26	GCCTTTACCAGACATTTTGCTCTCAAG	58.21851852	106	946	971	25	GGTTCAATCTGTCAAGCAGCAGCAAA	57.96153846	26	40	18	58	3
1982	961	987	26	GCAGCAGCAAAGCAAGAGCAGCATCAC	62.77407407	141	1009	1034	25	CAGGAGAAGTTCCCCTACTGCTGCCT	62.69230769	26	43	15	58	22
2378	4082	4108	26	TGGCATCATAAAGTAATGGGTTTTTGG	55.18148148	481	4119	4144	25	CCAGCAAAGCCAAAGCCTCATTATTA	56.38461538	26	20	38	58	11
2012	1068	1094	26	GATGAGGAACGAGAAGAGGCTTGACTG	61.25555556	177	1115	1140	25	GTAGAAGCCTTTTGGCAATGTTGTTC	56.38461538	26	17	42	59	21
2012	1068	1094	26	GATGAGGAACGAGAAGAGGCTTGACTG	61.25555556	178	1116	1141	25	TAGAAGCCTTTTGGCAATGTTGTTCC	56.38461538	26	17	42	59	22
2013	1069	1095	26	ATGAGGAACGAGAAGAGGCTTGACTGC	61.25555556	177	1115	1140	25	GTAGAAGCCTTTTGGCAATGTTGTTC	56.38461538	26	17	42	59	20
2379	4083	4109	26	GGCATCATAAAGTAATGGGTTTTTGGA	55.18148148	481	4119	4144	25	CCAGCAAAGCCAAAGCCTCATTATTA	56.38461538	26	21	38	59	10
2033	1116	1142	26	TAGAAGCCTTTTGGCAATGTTGTTCCT	56.7	186	1164	1189	25	GCAGCATTGTTAGCAGGATTGCGGGT	61.11538462	26	43	17	60	22
2344	3873	3899	26	CTGGTAATAGTCTGAAGTGAAGTAACT	55.18148148	448	3908	3933	25	CAACACAGTCTTTTACTCCAGATTCC	56.38461538	26	32	28	60	9
2378	4082	4108	26	TGGCATCATAAAGTAATGGGTTTTTGG	55.18148148	480	4118	4143	25	TCCAGCAAAGCCAAAGCCTCATTATT	56.38461538	26	20	40	60	10
2032	1115	1141	26	GTAGAAGCCTTTTGGCAATGTTGTTCC	58.21851852	186	1164	1189	25	GCAGCATTGTTAGCAGGATTGCGGGT	61.11538462	26	44	17	61	23
2379	4083	4109	26	GGCATCATAAAGTAATGGGTTTTTGGA	55.18148148	480	4118	4143	25	TCCAGCAAAGCCAAAGCCTCATTATT	56.38461538	26	21	40	61	9
2009	1065	1091	26	CGTGATGAGGAACGAGAAGAGGCTTGA	61.25555556	171	1094	1119	25	GCCGCCTCTGCTCCCTTCTGCGTAGA	65.84615385	26	12	50	62	3
2010	1066	1092	26	GTGATGAGGAACGAGAAGAGGCTTGAC	61.25555556	171	1094	1119	25	GCCGCCTCTGCTCCCTTCTGCGTAGA	65.84615385	26	12	50	62	2
2346	3875	3901	26	GGTAATAGTCTGAAGTGAAGTAACTGT	55.18148148	449	3909	3934	25	AACACAGTCTTTTACTCCAGATTCCC	56.38461538	26	35	27	62	8
2379	4083	4109	26	GGCATCATAAAGTAATGGGTTTTTGGA	55.18148148	479	4117	4142	25	TTCCAGCAAAGCCAAAGCCTCATTAT	56.38461538	26	21	44	65	8
1963	917	943	26	GCCTTTACCAGACATTTTGCTCTCAAG	58.21851852	108	948	973	25	TTCAATCTGTCAAGCAGCAGCAAAGC	57.96153846	26	40	27	67	5
1981	960	986	26	AGCAGCAGCAAAGCAAGAGCAGCATCA	61.25555556	141	1009	1034	25	CAGGAGAAGTTCCCCTACTGCTGCCT	62.69230769	26	54	15	69	23
1981	960	986	26	AGCAGCAGCAAAGCAAGAGCAGCATCA	61.25555556	143	1011	1036	25	GGAGAAGTTCCCCTACTGCTGCCTGG	64.26923077	26	54	19	73	25
1957	872	898	26	CTCAGCAGCAGATTTCTTAGTGACAGT	58.21851852	102	918	943	25	CCTTTACCAGACATTTTGCTCTCAAG	56.38461538	26	37	37	74	20
3555	19879	19905	26	GTGGTGGTTGGTAAAGAACATCAGAAC	58.21851852	1281	19906	19931	25	CTGAGTTACTGAAGTCATTGAGAGCC	57.96153846	26	30	44	74	1
1956	871	897	26	CCTCAGCAGCAGATTTCTTAGTGACAG	59.73703704	102	918	943	25	CCTTTACCAGACATTTTGCTCTCAAG	56.38461538	26	38	37	75	21
2383	4090	4116	26	TAAAGTAATGGGTTTTTGGAACGGCAT	55.18148148	479	4117	4142	25	TTCCAGCAAAGCCAAAGCCTCATTAT	56.38461538	26	31	44	75	1
2382	4089	4115	26	ATAAAGTAATGGGTTTTTGGAACGGCA	55.18148148	479	4117	4142	25	TTCCAGCAAAGCCAAAGCCTCATTAT	56.38461538	26	32	44	76	2
2380	4087	4113	26	TCATAAAGTAATGGGTTTTTGGAACGG	55.18148148	480	4118	4143	25	TCCAGCAAAGCCAAAGCCTCATTATT	56.38461538	26	39	40	79	5
2378	4082	4108	26	TGGCATCATAAAGTAATGGGTTTTTGG	55.18148148	478	4116	4141	25	TTTCCAGCAAAGCCAAAGCCTCATTA	56.38461538	26	20	60	80	8
1963	917	943	26	GCCTTTACCAGACATTTTGCTCTCAAG	58.21851852	110	950	975	25	CAATCTGTCAAGCAGCAGCAAAGCAA	57.96153846	26	40	41	81	7
2380	4087	4113	26	TCATAAAGTAATGGGTTTTTGGAACGG	55.18148148	479	4117	4142	25	TTCCAGCAAAGCCAAAGCCTCATTAT	56.38461538	26	39	44	83	4
2379	4083	4109	26	GGCATCATAAAGTAATGGGTTTTTGGA	55.18148148	477	4115	4140	25	ATTTCCAGCAAAGCCAAAGCCTCATT	56.38461538	26	21	71	92	6
2382	4089	4115	26	ATAAAGTAATGGGTTTTTGGAACGGCA	55.18148148	478	4116	4141	25	TTTCCAGCAAAGCCAAAGCCTCATTA	56.38461538	26	32	60	92	1
2707	7238	7264	26	TAGGACAGAATAATCAGCAACACAGTT	55.18148148	714	7266	7291	25	CTGATTCTCTTCCTGTTCCAAGCATA	56.38461538	26	26	66	92	2
3999	26820	26846	26	TCTTCTTCTTCACAATCACCTTCTTCT	55.18148148	1562	26854	26879	25	CATCTGGAGGGTAGAAAGAACAATAC	56.38461538	26	40	52	92	8
3998	26819	26845	26	CTCTTCTTCTTCACAATCACCTTCTTC	56.7	1562	26854	26879	25	CATCTGGAGGGTAGAAAGAACAATAC	56.38461538	26	41	52	93	9
3997	26818	26844	26	ACTCTTCTTCTTCACAATCACCTTCTT	55.18148148	1562	26854	26879	25	CATCTGGAGGGTAGAAAGAACAATAC	56.38461538	26	42	52	94	10
2707	7238	7264	26	TAGGACAGAATAATCAGCAACACAGTT	55.18148148	713	7265	7290	25	GCTGATTCTCTTCCTGTTCCAAGCAT	57.96153846	26	26	69	95	1
2378	4082	4108	26	TGGCATCATAAAGTAATGGGTTTTTGG	55.18148148	476	4114	4139	25	CATTTCCAGCAAAGCCAAAGCCTCAT	57.96153846	26	20	79	99	6
2380	4087	4113	26	TCATAAAGTAATGGGTTTTTGGAACGG	55.18148148	478	4116	4141	25	TTTCCAGCAAAGCCAAAGCCTCATTA	56.38461538	26	39	60	99	3
2863	9897	9923	26	ACCATCAACTCTACCATCAAAAAAGAC	55.18148148	774	9941	9966	25	TCGTTTCAGTTGGTTTCTTGGCTATG	56.38461538	26	51	52	103	18
2862	9896	9922	26	GACCATCAACTCTACCATCAAAAAAGA	55.18148148	774	9941	9966	25	TCGTTTCAGTTGGTTTCTTGGCTATG	56.38461538	26	52	52	104	19
3991	26812	26838	26	GCTCAAACTCTTCTTCTTCACAATCAC	56.7	1562	26854	26879	25	CATCTGGAGGGTAGAAAGAACAATAC	56.38461538	26	56	52	108	16
3996	26817	26843	26	AACTCTTCTTCTTCACAATCACCTTCT	55.18148148	1562	26854	26879	25	CATCTGGAGGGTAGAAAGAACAATAC	56.38461538	26	56	52	108	11
2864	9898	9924	26	CCATCAACTCTACCATCAAAAAAGACA	55.18148148	774	9941	9966	25	TCGTTTCAGTTGGTTTCTTGGCTATG	56.38461538	26	58	52	110	17
2867	9902	9928	26	CAACTCTACCATCAAAAAAGACAGTGA	55.18148148	775	9942	9967	25	CGTTTCAGTTGGTTTCTTGGCTATGT	56.38461538	26	57	53	110	14
3993	26814	26840	26	TCAAACTCTTCTTCTTCACAATCACCT	55.18148148	1562	26854	26879	25	CATCTGGAGGGTAGAAAGAACAATAC	56.38461538	26	59	52	111	14
2869	9905	9931	26	CTCTACCATCAAAAAAGACAGTGAGTG	56.7	774	9941	9966	25	TCGTTTCAGTTGGTTTCTTGGCTATG	56.38461538	26	61	52	113	10
3347	17778	17804	26	TATGATGGAAGGGAACTAAACTCTGAG	56.7	1142	17819	17844	25	GGTTGCCCTGTTGTCCAGCATTTCTT	59.53846154	26	22	111	133	15
3347	17778	17804	26	TATGATGGAAGGGAACTAAACTCTGAG	56.7	1144	17821	17846	25	TTGCCCTGTTGTCCAGCATTTCTTCA	57.96153846	26	22	119	141	17
3348	17779	17805	26	ATGATGGAAGGGAACTAAACTCTGAGG	58.21851852	1143	17820	17845	25	GTTGCCCTGTTGTCCAGCATTTCTTC	59.53846154	26	23	118	141	15
1871	438	464	26	GCAGCAGGAAGAAGAGTCACAGTTTGC	61.25555556	36	465	490	25	TGTTTCTTCTGTCTCTGCGGTAAGGC	59.53846154	26	99	76	175	1
3162	14970	14996	26	TAGGTTGTTGACGATGACTTGGTTAGC	58.21851852	3170	15002	15028	26	TACAGCCACCATCGTAACAATCAAAGT	56.7	26	4	4	8	6
3884	25328	25354	26	TGTGTTGATAAGTGACGCTACAGTTGT	56.7	3891	25379	25405	26	AGCACCATAATCAACCACACCCTCTTG	59.73703704	26	0	8	8	25
3165	14973	14999	26	GTTGTTGACGATGACTTGGTTAGCATT	56.7	3169	15001	15027	26	ATACAGCCACCATCGTAACAATCAAAG	56.7	26	5	4	9	2
3166	14974	15000	26	TTGTTGACGATGACTTGGTTAGCATTA	55.18148148	3169	15001	15027	26	ATACAGCCACCATCGTAACAATCAAAG	56.7	26	5	4	9	1
3166	14974	15000	26	TTGTTGACGATGACTTGGTTAGCATTA	55.18148148	3170	15002	15028	26	TACAGCCACCATCGTAACAATCAAAGT	56.7	26	5	4	9	2
2236	2772	2798	26	AGTTGCCAATCCTGTAGCGACTGTATG	59.73703704	2244	2807	2833	26	CCTGAGTCACCTGCTACACGCTGCGAA	64.29259259	26	3	7	10	9
2236	2772	2798	26	AGTTGCCAATCCTGTAGCGACTGTATG	59.73703704	2245	2808	2834	26	CTGAGTCACCTGCTACACGCTGCGAAG	64.29259259	26	3	7	10	10
2237	2773	2799	26	GTTGCCAATCCTGTAGCGACTGTATGC	61.25555556	2244	2807	2833	26	CCTGAGTCACCTGCTACACGCTGCGAA	64.29259259	26	3	7	10	8
2237	2773	2799	26	GTTGCCAATCCTGTAGCGACTGTATGC	61.25555556	2245	2808	2834	26	CTGAGTCACCTGCTACACGCTGCGAAG	64.29259259	26	3	7	10	9
3165	14973	14999	26	GTTGTTGACGATGACTTGGTTAGCATT	56.7	3168	15000	15026	26	AATACAGCCACCATCGTAACAATCAAA	55.18148148	26	5	5	10	1
3164	14972	14998	26	GGTTGTTGACGATGACTTGGTTAGCAT	58.21851852	3167	14999	15025	26	TAATACAGCCACCATCGTAACAATCAA	55.18148148	26	5	6	11	1
2234	2770	2796	26	ATAGTTGCCAATCCTGTAGCGACTGTA	58.21851852	2244	2807	2833	26	CCTGAGTCACCTGCTACACGCTGCGAA	64.29259259	26	5	7	12	11
2236	2772	2798	26	AGTTGCCAATCCTGTAGCGACTGTATG	59.73703704	2243	2806	2832	26	ACCTGAGTCACCTGCTACACGCTGCGA	64.29259259	26	3	9	12	8
2235	2771	2797	26	TAGTTGCCAATCCTGTAGCGACTGTAT	58.21851852	2242	2805	2831	26	AACCTGAGTCACCTGCTACACGCTGCG	64.29259259	26	3	10	13	8
2236	2772	2798	26	AGTTGCCAATCCTGTAGCGACTGTATG	59.73703704	2242	2805	2831	26	AACCTGAGTCACCTGCTACACGCTGCG	64.29259259	26	3	10	13	7
3887	25331	25357	26	GTTGATAAGTGACGCTACAGTTGTTTT	55.18148148	3894	25382	25408	26	ACCATAATCAACCACACCCTCTTGTAT	56.7	26	0	14	14	25
3888	25333	25359	26	TGATAAGTGACGCTACAGTTGTTTTAC	55.18148148	3895	25383	25409	26	CCATAATCAACCACACCCTCTTGTATT	56.7	26	3	13	16	24
4189	28315	28341	26	CTTCTCCAACAACACCTGTATGGTTAC	58.21851852	4193	28365	28391	26	GGAACCCAATAGGCACACTTGTTATGG	59.73703704	26	8	8	16	24
3888	25333	25359	26	TGATAAGTGACGCTACAGTTGTTTTAC	55.18148148	3894	25382	25408	26	ACCATAATCAACCACACCCTCTTGTAT	56.7	26	3	14	17	23
3888	25333	25359	26	TGATAAGTGACGCTACAGTTGTTTTAC	55.18148148	3896	25384	25410	26	CATAATCAACCACACCCTCTTGTATTT	55.18148148	26	3	14	17	25
4122	27780	27806	26	ACAGTGCCAAAGATGTTAGTTAGCCAC	58.21851852	4149	27814	27840	26	TCAACTGAACAACACCACCTGTAATGT	56.7	26	8	9	17	8
4122	27780	27806	26	ACAGTGCCAAAGATGTTAGTTAGCCAC	58.21851852	4150	27815	27841	26	CAACTGAACAACACCACCTGTAATGTA	56.7	26	8	9	17	9
4122	27780	27806	26	ACAGTGCCAAAGATGTTAGTTAGCCAC	58.21851852	4151	27816	27842	26	AACTGAACAACACCACCTGTAATGTAG	56.7	26	8	9	17	10
2235	2771	2797	26	TAGTTGCCAATCCTGTAGCGACTGTAT	58.21851852	2239	2802	2828	26	CAAAACCTGAGTCACCTGCTACACGCT	61.25555556	26	3	15	18	5
4122	27780	27806	26	ACAGTGCCAAAGATGTTAGTTAGCCAC	58.21851852	4152	27817	27843	26	ACTGAACAACACCACCTGTAATGTAGG	58.21851852	26	8	10	18	11
3239	15776	15802	26	CACTACCTGGCGTGGTTTGTATGAAAT	58.21851852	3259	15805	15831	26	CCGAAATCATACCAGTTACCATTGAGA	56.7	26	1	18	19	3
3240	15777	15803	26	ACTACCTGGCGTGGTTTGTATGAAATC	58.21851852	3259	15805	15831	26	CCGAAATCATACCAGTTACCATTGAGA	56.7	26	1	18	19	2
3745	22162	22188	26	TATCAACGATGTAAGAAGACTGGTCAG	56.7	3747	22207	22233	26	TAAACTGTAGTGACAAGTCTCTCGCAA	56.7	26	8	11	19	19
4122	27780	27806	26	ACAGTGCCAAAGATGTTAGTTAGCCAC	58.21851852	4153	27818	27844	26	CTGAACAACACCACCTGTAATGTAGGC	59.73703704	26	8	11	19	12
3239	15776	15802	26	CACTACCTGGCGTGGTTTGTATGAAAT	58.21851852	3260	15806	15832	26	CGAAATCATACCAGTTACCATTGAGAT	55.18148148	26	1	21	22	4
3240	15777	15803	26	ACTACCTGGCGTGGTTTGTATGAAATC	58.21851852	3260	15806	15832	26	CGAAATCATACCAGTTACCATTGAGAT	55.18148148	26	1	21	22	3
3241	15778	15804	26	CTACCTGGCGTGGTTTGTATGAAATCA	58.21851852	3260	15806	15832	26	CGAAATCATACCAGTTACCATTGAGAT	55.18148148	26	1	21	22	2
3889	25334	25360	26	GATAAGTGACGCTACAGTTGTTTTACT	55.18148148	3895	25383	25409	26	CCATAATCAACCACACCCTCTTGTATT	56.7	26	9	13	22	23
3889	25334	25360	26	GATAAGTGACGCTACAGTTGTTTTACT	55.18148148	3894	25382	25408	26	ACCATAATCAACCACACCCTCTTGTAT	56.7	26	9	14	23	22
3889	25334	25360	26	GATAAGTGACGCTACAGTTGTTTTACT	55.18148148	3896	25384	25410	26	CATAATCAACCACACCCTCTTGTATTT	55.18148148	26	9	14	23	24
2046	1201	1227	26	CTTTTGGTGTATTCAAGGCTCCCTCAG	59.73703704	2055	1243	1269	26	TGCCGTCTTTGTTAGCACCATAGGGAA	59.73703704	26	15	9	24	16
4203	28389	28415	26	TGGCAACCAACATAAGAGAACACACAG	58.21851852	4222	28429	28455	26	TAGTGCGACCACCCTTACGAAGAATGG	61.25555556	26	22	3	25	14
2233	2739	2765	26	CACTGCTACTGGAATGGTCTGTGTTTA	58.21851852	2235	2771	2797	26	TAGTTGCCAATCCTGTAGCGACTGTAT	58.21851852	26	23	3	26	6
3914	25710	25736	26	GTAGTGCCACCAGCCTTTTTAGTAGGT	59.73703704	3922	25756	25782	26	CACCCTCTTGAACAACATCACCCACTA	59.73703704	26	19	8	27	20
3915	25711	25737	26	TAGTGCCACCAGCCTTTTTAGTAGGTA	58.21851852	3922	25756	25782	26	CACCCTCTTGAACAACATCACCCACTA	59.73703704	26	19	8	27	19
2046	1201	1227	26	CTTTTGGTGTATTCAAGGCTCCCTCAG	59.73703704	2057	1245	1271	26	CCGTCTTTGTTAGCACCATAGGGAAGT	59.73703704	26	15	13	28	18
2228	2734	2760	26	ATTGTCACTGCTACTGGAATGGTCTGT	58.21851852	2235	2771	2797	26	TAGTTGCCAATCCTGTAGCGACTGTAT	58.21851852	26	25	3	28	11
2228	2734	2760	26	ATTGTCACTGCTACTGGAATGGTCTGT	58.21851852	2236	2772	2798	26	AGTTGCCAATCCTGTAGCGACTGTATG	59.73703704	26	25	3	28	12
2433	4312	4338	26	TTTTTGAGGGTTATGATTTTGGAAGCG	55.18148148	2434	4360	4386	26	GCAACGCCAACAATAAGCCATCCGAAA	59.73703704	26	23	5	28	22
3914	25710	25736	26	GTAGTGCCACCAGCCTTTTTAGTAGGT	59.73703704	3923	25757	25783	26	ACCCTCTTGAACAACATCACCCACTAT	58.21851852	26	19	9	28	21
3915	25711	25737	26	TAGTGCCACCAGCCTTTTTAGTAGGTA	58.21851852	3923	25757	25783	26	ACCCTCTTGAACAACATCACCCACTAT	58.21851852	26	19	9	28	20
3916	25712	25738	26	AGTGCCACCAGCCTTTTTAGTAGGTAT	58.21851852	3923	25757	25783	26	ACCCTCTTGAACAACATCACCCACTAT	58.21851852	26	19	9	28	19
4202	28388	28414	26	ATGGCAACCAACATAAGAGAACACACA	56.7	4221	28428	28454	26	ATAGTGCGACCACCCTTACGAAGAATG	59.73703704	26	25	3	28	14
2231	2737	2763	26	GTCACTGCTACTGGAATGGTCTGTGTT	59.73703704	2234	2770	2796	26	ATAGTTGCCAATCCTGTAGCGACTGTA	58.21851852	26	24	5	29	7
2232	2738	2764	26	TCACTGCTACTGGAATGGTCTGTGTTT	58.21851852	2234	2770	2796	26	ATAGTTGCCAATCCTGTAGCGACTGTA	58.21851852	26	24	5	29	6
2433	4312	4338	26	TTTTTGAGGGTTATGATTTTGGAAGCG	55.18148148	2435	4361	4387	26	CAACGCCAACAATAAGCCATCCGAAAG	59.73703704	26	23	6	29	23
3916	25712	25738	26	AGTGCCACCAGCCTTTTTAGTAGGTAT	58.21851852	3921	25755	25781	26	ACACCCTCTTGAACAACATCACCCACT	59.73703704	26	19	10	29	17
4204	28390	28416	26	GGCAACCAACATAAGAGAACACACAGC	59.73703704	4221	28428	28454	26	ATAGTGCGACCACCCTTACGAAGAATG	59.73703704	26	26	3	29	12
2230	2736	2762	26	TGTCACTGCTACTGGAATGGTCTGTGT	59.73703704	2235	2771	2797	26	TAGTTGCCAATCCTGTAGCGACTGTAT	58.21851852	26	27	3	30	9
2230	2736	2762	26	TGTCACTGCTACTGGAATGGTCTGTGT	59.73703704	2236	2772	2798	26	AGTTGCCAATCCTGTAGCGACTGTATG	59.73703704	26	27	3	30	10
2432	4311	4337	26	CTTTTTGAGGGTTATGATTTTGGAAGC	55.18148148	2434	4360	4386	26	GCAACGCCAACAATAAGCCATCCGAAA	59.73703704	26	25	5	30	23
3912	25708	25734	26	CAGTAGTGCCACCAGCCTTTTTAGTAG	59.73703704	3917	25751	25777	26	TAAAACACCCTCTTGAACAACATCACC	56.7	26	21	9	30	17
2229	2735	2761	26	TTGTCACTGCTACTGGAATGGTCTGTG	59.73703704	2235	2771	2797	26	TAGTTGCCAATCCTGTAGCGACTGTAT	58.21851852	26	28	3	31	10
2229	2735	2761	26	TTGTCACTGCTACTGGAATGGTCTGTG	59.73703704	2236	2772	2798	26	AGTTGCCAATCCTGTAGCGACTGTATG	59.73703704	26	28	3	31	11
2045	1200	1226	26	TCTTTTGGTGTATTCAAGGCTCCCTCA	58.21851852	2056	1244	1270	26	GCCGTCTTTGTTAGCACCATAGGGAAG	61.25555556	26	21	11	32	18
2227	2733	2759	26	TATTGTCACTGCTACTGGAATGGTCTG	58.21851852	2235	2771	2797	26	TAGTTGCCAATCCTGTAGCGACTGTAT	58.21851852	26	29	3	32	12
2046	1201	1227	26	CTTTTGGTGTATTCAAGGCTCCCTCAG	59.73703704	2061	1249	1275	26	CTTTGTTAGCACCATAGGGAAGTCCAG	59.73703704	26	15	18	33	22
2229	2735	2761	26	TTGTCACTGCTACTGGAATGGTCTGTG	59.73703704	2234	2770	2796	26	ATAGTTGCCAATCCTGTAGCGACTGTA	58.21851852	26	28	5	33	9
2092	1481	1507	26	CGCAGTATTATTGGGTAAACCTTGGGG	59.73703704	2096	1528	1554	26	CCCCACTGCGTTCTCCATTCTGGTTAC	62.77407407	26	9	25	34	21
2093	1482	1508	26	GCAGTATTATTGGGTAAACCTTGGGGC	59.73703704	2096	1528	1554	26	CCCCACTGCGTTCTCCATTCTGGTTAC	62.77407407	26	9	25	34	20
2093	1482	1508	26	GCAGTATTATTGGGTAAACCTTGGGGC	59.73703704	2097	1529	1555	26	CCCACTGCGTTCTCCATTCTGGTTACT	61.25555556	26	9	25	34	21
2519	5053	5079	26	AAACAAAGACACCTTCACGAGGAAAGT	56.7	2525	5101	5127	26	TGGCAGGAGCAGTTGTGAAGTTCTTTT	58.21851852	26	9	25	34	22
3910	25706	25732	26	TTCAGTAGTGCCACCAGCCTTTTTAGT	58.21851852	3917	25751	25777	26	TAAAACACCCTCTTGAACAACATCACC	56.7	26	25	9	34	19
3910	25706	25732	26	TTCAGTAGTGCCACCAGCCTTTTTAGT	58.21851852	3918	25752	25778	26	AAAACACCCTCTTGAACAACATCACCC	58.21851852	26	25	9	34	20
2091	1480	1506	26	ACGCAGTATTATTGGGTAAACCTTGGG	58.21851852	2095	1527	1553	26	GCCCCACTGCGTTCTCCATTCTGGTTA	62.77407407	26	9	26	35	21
2092	1481	1507	26	CGCAGTATTATTGGGTAAACCTTGGGG	59.73703704	2095	1527	1553	26	GCCCCACTGCGTTCTCCATTCTGGTTA	62.77407407	26	9	26	35	20
3550	19874	19900	26	GGTTTGTGGTGGTTGGTAAAGAACATC	58.21851852	3577	19925	19951	26	GAGAGCCTTTGCGAGATGACAACAAGC	61.25555556	26	33	2	35	25
3908	25704	25730	26	ATTTCAGTAGTGCCACCAGCCTTTTTA	56.7	3917	25751	25777	26	TAAAACACCCTCTTGAACAACATCACC	56.7	26	26	9	35	21
3909	25705	25731	26	TTTCAGTAGTGCCACCAGCCTTTTTAG	58.21851852	3917	25751	25777	26	TAAAACACCCTCTTGAACAACATCACC	56.7	26	26	9	35	20
2017	1073	1099	26	GGAACGAGAAGAGGCTTGACTGCCGCC	65.81111111	2036	1119	1145	26	AAGCCTTTTGGCAATGTTGTTCCTTGA	56.7	26	7	30	37	20
3383	18082	18108	26	TACAAGGTTTGCCACCAACACCCAACA	59.73703704	3389	18133	18159	26	CTATGCTATTCTTGGGTGGGAGTAGTC	59.73703704	26	22	15	37	25
2017	1073	1099	26	GGAACGAGAAGAGGCTTGACTGCCGCC	65.81111111	2027	1110	1136	26	TCTGCGTAGAAGCCTTTTGGCAATGTT	58.21851852	26	7	31	38	11
3383	18082	18108	26	TACAAGGTTTGCCACCAACACCCAACA	59.73703704	3387	18131	18157	26	ATCTATGCTATTCTTGGGTGGGAGTAG	58.21851852	26	22	16	38	23
3551	19875	19901	26	GTTTGTGGTGGTTGGTAAAGAACATCA	56.7	3575	19923	19949	26	TTGAGAGCCTTTGCGAGATGACAACAA	58.21851852	26	35	3	38	22
3551	19875	19901	26	GTTTGTGGTGGTTGGTAAAGAACATCA	56.7	3576	19924	19950	26	TGAGAGCCTTTGCGAGATGACAACAAG	59.73703704	26	35	3	38	23
2016	1072	1098	26	AGGAACGAGAAGAGGCTTGACTGCCGC	64.29259259	2035	1118	1144	26	GAAGCCTTTTGGCAATGTTGTTCCTTG	58.21851852	26	9	30	39	20
3551	19875	19901	26	GTTTGTGGTGGTTGGTAAAGAACATCA	56.7	3574	19922	19948	26	ATTGAGAGCCTTTGCGAGATGACAACA	58.21851852	26	35	4	39	21
3552	19876	19902	26	TTTGTGGTGGTTGGTAAAGAACATCAG	56.7	3575	19923	19949	26	TTGAGAGCCTTTGCGAGATGACAACAA	58.21851852	26	36	3	39	21
3552	19876	19902	26	TTTGTGGTGGTTGGTAAAGAACATCAG	56.7	3576	19924	19950	26	TGAGAGCCTTTGCGAGATGACAACAAG	59.73703704	26	36	3	39	22
4206	28392	28418	26	CAACCAACATAAGAGAACACACAGCCT	58.21851852	4221	28428	28454	26	ATAGTGCGACCACCCTTACGAAGAATG	59.73703704	26	36	3	39	10
2506	4950	4976	26	CCTATTACAACATCACAGTTACCAGAC	56.7	2514	4982	5008	26	TGTGTTGTCTGTAGTAATGATTTGTGG	55.18148148	26	20	20	40	6
2017	1073	1099	26	GGAACGAGAAGAGGCTTGACTGCCGCC	65.81111111	2028	1111	1137	26	CTGCGTAGAAGCCTTTTGGCAATGTTG	59.73703704	26	7	34	41	12
3484	19511	19537	26	TGAAAAAGTCTGTCCTGGTTGAATGCG	58.21851852	3502	19553	19579	26	AGGTGTCTTAGGATTGGCTGTATCAAC	58.21851852	26	27	14	41	16
3484	19511	19537	26	TGAAAAAGTCTGTCCTGGTTGAATGCG	58.21851852	3504	19555	19581	26	GTGTCTTAGGATTGGCTGTATCAACCT	58.21851852	26	27	14	41	18
2017	1073	1099	26	GGAACGAGAAGAGGCTTGACTGCCGCC	65.81111111	2029	1112	1138	26	TGCGTAGAAGCCTTTTGGCAATGTTGT	58.21851852	26	7	35	42	13
2505	4949	4975	26	TCCTATTACAACATCACAGTTACCAGA	55.18148148	2514	4982	5008	26	TGTGTTGTCTGTAGTAATGATTTGTGG	55.18148148	26	22	20	42	7
3384	18083	18109	26	ACAAGGTTTGCCACCAACACCCAACAA	59.73703704	3388	18132	18158	26	TCTATGCTATTCTTGGGTGGGAGTAGT	58.21851852	26	27	15	42	23
3385	18084	18110	26	CAAGGTTTGCCACCAACACCCAACAAT	59.73703704	3389	18133	18159	26	CTATGCTATTCTTGGGTGGGAGTAGTC	59.73703704	26	27	15	42	23
3385	18084	18110	26	CAAGGTTTGCCACCAACACCCAACAAT	59.73703704	3390	18134	18160	26	TATGCTATTCTTGGGTGGGAGTAGTCC	59.73703704	26	27	15	42	24
3483	19510	19536	26	CTGAAAAAGTCTGTCCTGGTTGAATGC	58.21851852	3503	19554	19580	26	GGTGTCTTAGGATTGGCTGTATCAACC	59.73703704	26	29	13	42	18
2010	1066	1092	26	GTGATGAGGAACGAGAAGAGGCTTGAC	61.25555556	2034	1117	1143	26	AGAAGCCTTTTGGCAATGTTGTTCCTT	56.7	26	12	31	43	25
2035	1118	1144	26	GAAGCCTTTTGGCAATGTTGTTCCTTG	58.21851852	2040	1165	1191	26	CAGCATTGTTAGCAGGATTGCGGGTGC	62.77407407	26	30	13	43	21
3030	12787	12813	26	CCAATAGCAAAATGACTCTTACCAGTA	55.18148148	3034	12819	12845	26	TGGTCCCTGGAGTGTAGAATACTTTTG	58.21851852	26	24	19	43	6
3384	18083	18109	26	ACAAGGTTTGCCACCAACACCCAACAA	59.73703704	3386	18130	18156	26	CATCTATGCTATTCTTGGGTGGGAGTA	58.21851852	26	27	16	43	21
3384	18083	18109	26	ACAAGGTTTGCCACCAACACCCAACAA	59.73703704	3387	18131	18157	26	ATCTATGCTATTCTTGGGTGGGAGTAG	58.21851852	26	27	16	43	22
3385	18084	18110	26	CAAGGTTTGCCACCAACACCCAACAAT	59.73703704	3386	18130	18156	26	CATCTATGCTATTCTTGGGTGGGAGTA	58.21851852	26	27	16	43	20
4121	27754	27780	26	CAAGGACGGGTTTGAGTTTTTCATAAA	55.18148148	4140	27805	27831	26	ACTGCGAAGTCAACTGAACAACACCAC	59.73703704	26	33	10	43	25
2034	1117	1143	26	AGAAGCCTTTTGGCAATGTTGTTCCTT	56.7	2040	1165	1191	26	CAGCATTGTTAGCAGGATTGCGGGTGC	62.77407407	26	31	13	44	22
2247	2844	2870	26	TGTAATAAGAAAGCGTTCGTGATGTAG	55.18148148	2274	2871	2897	26	CAACAGTGATTTCTTTAGGCAGGTCCT	58.21851852	26	2	42	44	1
2014	1070	1096	26	TGAGGAACGAGAAGAGGCTTGACTGCC	62.77407407	2036	1119	1145	26	AAGCCTTTTGGCAATGTTGTTCCTTGA	56.7	26	15	30	45	23
2015	1071	1097	26	GAGGAACGAGAAGAGGCTTGACTGCCG	64.29259259	2034	1117	1143	26	AGAAGCCTTTTGGCAATGTTGTTCCTT	56.7	26	14	31	45	20
2424	4273	4299	26	ACAAAGTGAACACCCTTGGAGAGTGCT	59.73703704	2433	4312	4338	26	TTTTTGAGGGTTATGATTTTGGAAGCG	55.18148148	26	22	23	45	13
2941	10710	10736	26	CCAAAATAGGCATACACCATCTGTGAA	56.7	2943	10738	10764	26	TTGTCAGAATGTGTGGCATAAGAATAG	55.18148148	26	18	27	45	2
3479	19506	19532	26	AACACTGAAAAAGTCTGTCCTGGTTGA	56.7	3499	19550	19576	26	CTTAGGTGTCTTAGGATTGGCTGTATC	58.21851852	26	35	10	45	18
3480	19507	19533	26	ACACTGAAAAAGTCTGTCCTGGTTGAA	56.7	3499	19550	19576	26	CTTAGGTGTCTTAGGATTGGCTGTATC	58.21851852	26	35	10	45	17
3817	24001	24027	26	CTGGTTTTATGGTTGTTGTGTAACTGT	55.18148148	3825	24038	24064	26	GAAAACATCCGTAATAGGACCTTTGTA	55.18148148	26	42	3	45	11
3943	26632	26658	26	GAATAGTAGTTGTCTGATTGTCCTCAC	56.7	3962	26677	26703	26	CAGTTTGTTGACTATCATCATCTAACC	55.18148148	26	22	23	45	19
2011	1067	1093	26	TGATGAGGAACGAGAAGAGGCTTGACT	59.73703704	2034	1117	1143	26	AGAAGCCTTTTGGCAATGTTGTTCCTT	56.7	26	15	31	46	24
2014	1070	1096	26	TGAGGAACGAGAAGAGGCTTGACTGCC	62.77407407	2027	1110	1136	26	TCTGCGTAGAAGCCTTTTGGCAATGTT	58.21851852	26	15	31	46	14
2014	1070	1096	26	TGAGGAACGAGAAGAGGCTTGACTGCC	62.77407407	2034	1117	1143	26	AGAAGCCTTTTGGCAATGTTGTTCCTT	56.7	26	15	31	46	21
2017	1073	1099	26	GGAACGAGAAGAGGCTTGACTGCCGCC	65.81111111	2030	1113	1139	26	GCGTAGAAGCCTTTTGGCAATGTTGTT	58.21851852	26	7	39	46	14
2012	1068	1094	26	GATGAGGAACGAGAAGAGGCTTGACTG	61.25555556	2035	1118	1144	26	GAAGCCTTTTGGCAATGTTGTTCCTTG	58.21851852	26	17	30	47	24
2013	1069	1095	26	ATGAGGAACGAGAAGAGGCTTGACTGC	61.25555556	2035	1118	1144	26	GAAGCCTTTTGGCAATGTTGTTCCTTG	58.21851852	26	17	30	47	23
2013	1069	1095	26	ATGAGGAACGAGAAGAGGCTTGACTGC	61.25555556	2036	1119	1145	26	AAGCCTTTTGGCAATGTTGTTCCTTGA	56.7	26	17	30	47	24
2035	1118	1144	26	GAAGCCTTTTGGCAATGTTGTTCCTTG	58.21851852	2039	1164	1190	26	GCAGCATTGTTAGCAGGATTGCGGGTG	62.77407407	26	30	17	47	20
2912	10233	10259	26	TCCATCAAAGTGTCCCTTATTTACAAC	55.18148148	2919	10281	10307	26	ACTCTGAAGTCTTGTAAAAGTGTTCCA	55.18148148	26	19	28	47	22
3481	19508	19534	26	CACTGAAAAAGTCTGTCCTGGTTGAAT	56.7	3501	19552	19578	26	TAGGTGTCTTAGGATTGGCTGTATCAA	56.7	26	33	14	47	18
3481	19508	19534	26	CACTGAAAAAGTCTGTCCTGGTTGAAT	56.7	3505	19556	19582	26	TGTCTTAGGATTGGCTGTATCAACCTT	56.7	26	33	14	47	22
3816	24000	24026	26	ACTGGTTTTATGGTTGTTGTGTAACTG	55.18148148	3825	24038	24064	26	GAAAACATCCGTAATAGGACCTTTGTA	55.18148148	26	44	3	47	12
2013	1069	1095	26	ATGAGGAACGAGAAGAGGCTTGACTGC	61.25555556	2027	1110	1136	26	TCTGCGTAGAAGCCTTTTGGCAATGTT	58.21851852	26	17	31	48	15
2016	1072	1098	26	AGGAACGAGAAGAGGCTTGACTGCCGC	64.29259259	2030	1113	1139	26	GCGTAGAAGCCTTTTGGCAATGTTGTT	58.21851852	26	9	39	48	15
2034	1117	1143	26	AGAAGCCTTTTGGCAATGTTGTTCCTT	56.7	2039	1164	1190	26	GCAGCATTGTTAGCAGGATTGCGGGTG	62.77407407	26	31	17	48	21
2014	1070	1096	26	TGAGGAACGAGAAGAGGCTTGACTGCC	62.77407407	2028	1111	1137	26	CTGCGTAGAAGCCTTTTGGCAATGTTG	59.73703704	26	15	34	49	15
2015	1071	1097	26	GAGGAACGAGAAGAGGCTTGACTGCCG	64.29259259	2029	1112	1138	26	TGCGTAGAAGCCTTTTGGCAATGTTGT	58.21851852	26	14	35	49	15
2425	4274	4300	26	CAAAGTGAACACCCTTGGAGAGTGCTA	59.73703704	2430	4303	4329	26	TGCCATCTCTTTTTGAGGGTTATGATT	55.18148148	26	16	33	49	3
3478	19505	19531	26	TAACACTGAAAAAGTCTGTCCTGGTTG	56.7	3505	19556	19582	26	TGTCTTAGGATTGGCTGTATCAACCTT	56.7	26	35	14	49	25
3479	19506	19532	26	AACACTGAAAAAGTCTGTCCTGGTTGA	56.7	3504	19555	19581	26	GTGTCTTAGGATTGGCTGTATCAACCT	58.21851852	26	35	14	49	23
3479	19506	19532	26	AACACTGAAAAAGTCTGTCCTGGTTGA	56.7	3506	19557	19583	26	GTCTTAGGATTGGCTGTATCAACCTTA	56.7	26	35	14	49	25
3480	19507	19533	26	ACACTGAAAAAGTCTGTCCTGGTTGAA	56.7	3504	19555	19581	26	GTGTCTTAGGATTGGCTGTATCAACCT	58.21851852	26	35	14	49	22
3480	19507	19533	26	ACACTGAAAAAGTCTGTCCTGGTTGAA	56.7	3505	19556	19582	26	TGTCTTAGGATTGGCTGTATCAACCTT	56.7	26	35	14	49	23
3746	22181	22207	26	CTGGTCAGTAGGATTTATTGGTCTTTT	55.18148148	3748	22208	22234	26	AAACTGTAGTGACAAGTCTCTCGCAAC	58.21851852	26	39	10	49	1
2014	1070	1096	26	TGAGGAACGAGAAGAGGCTTGACTGCC	62.77407407	2029	1112	1138	26	TGCGTAGAAGCCTTTTGGCAATGTTGT	58.21851852	26	15	35	50	16
2037	1120	1146	26	AGCCTTTTGGCAATGTTGTTCCTTGAG	58.21851852	2039	1164	1190	26	GCAGCATTGTTAGCAGGATTGCGGGTG	62.77407407	26	33	17	50	18
3481	19508	19534	26	CACTGAAAAAGTCTGTCCTGGTTGAAT	56.7	3500	19551	19577	26	TTAGGTGTCTTAGGATTGGCTGTATCA	56.7	26	33	17	50	17
2009	1065	1091	26	CGTGATGAGGAACGAGAAGAGGCTTGA	61.25555556	2030	1113	1139	26	GCGTAGAAGCCTTTTGGCAATGTTGTT	58.21851852	26	12	39	51	22
2012	1068	1094	26	GATGAGGAACGAGAAGAGGCTTGACTG	61.25555556	2028	1111	1137	26	CTGCGTAGAAGCCTTTTGGCAATGTTG	59.73703704	26	17	34	51	17
2013	1069	1095	26	ATGAGGAACGAGAAGAGGCTTGACTGC	61.25555556	2028	1111	1137	26	CTGCGTAGAAGCCTTTTGGCAATGTTG	59.73703704	26	17	34	51	16
2016	1072	1098	26	AGGAACGAGAAGAGGCTTGACTGCCGC	64.29259259	2031	1114	1140	26	CGTAGAAGCCTTTTGGCAATGTTGTTC	58.21851852	26	9	42	51	16
2106	1558	1584	26	CAGTTGAATCTGAGGGTCCACCAAACG	61.25555556	2111	1609	1635	26	TTTGGGGTCCATTATCAGACATTTTAG	55.18148148	26	11	40	51	25
2013	1069	1095	26	ATGAGGAACGAGAAGAGGCTTGACTGC	61.25555556	2029	1112	1138	26	TGCGTAGAAGCCTTTTGGCAATGTTGT	58.21851852	26	17	35	52	17
2913	10234	10260	26	CCATCAAAGTGTCCCTTATTTACAACA	55.18148148	2919	10281	10307	26	ACTCTGAAGTCTTGTAAAAGTGTTCCA	55.18148148	26	24	28	52	21
3480	19507	19533	26	ACACTGAAAAAGTCTGTCCTGGTTGAA	56.7	3500	19551	19577	26	TTAGGTGTCTTAGGATTGGCTGTATCA	56.7	26	35	17	52	18
2016	1072	1098	26	AGGAACGAGAAGAGGCTTGACTGCCGC	64.29259259	2032	1115	1141	26	GTAGAAGCCTTTTGGCAATGTTGTTCC	58.21851852	26	9	44	53	17
2422	4271	4297	26	AAACAAAGTGAACACCCTTGGAGAGTG	58.21851852	2433	4312	4338	26	TTTTTGAGGGTTATGATTTTGGAAGCG	55.18148148	26	30	23	53	15
2940	10709	10735	26	TCCAAAATAGGCATACACCATCTGTGA	56.7	2944	10739	10765	26	TGTCAGAATGTGTGGCATAAGAATAGA	55.18148148	26	18	35	53	4
2009	1065	1091	26	CGTGATGAGGAACGAGAAGAGGCTTGA	61.25555556	2031	1114	1140	26	CGTAGAAGCCTTTTGGCAATGTTGTTC	58.21851852	26	12	42	54	23
2011	1067	1093	26	TGATGAGGAACGAGAAGAGGCTTGACT	59.73703704	2030	1113	1139	26	GCGTAGAAGCCTTTTGGCAATGTTGTT	58.21851852	26	15	39	54	20
2014	1070	1096	26	TGAGGAACGAGAAGAGGCTTGACTGCC	62.77407407	2030	1113	1139	26	GCGTAGAAGCCTTTTGGCAATGTTGTT	58.21851852	26	15	39	54	17
2425	4274	4300	26	CAAAGTGAACACCCTTGGAGAGTGCTA	59.73703704	2428	4301	4327	26	GTTGCCATCTCTTTTTGAGGGTTATGA	56.7	26	16	38	54	1
2009	1065	1091	26	CGTGATGAGGAACGAGAAGAGGCTTGA	61.25555556	2033	1116	1142	26	TAGAAGCCTTTTGGCAATGTTGTTCCT	56.7	26	12	43	55	25
2010	1066	1092	26	GTGATGAGGAACGAGAAGAGGCTTGAC	61.25555556	2033	1116	1142	26	TAGAAGCCTTTTGGCAATGTTGTTCCT	56.7	26	12	43	55	24
2032	1115	1141	26	GTAGAAGCCTTTTGGCAATGTTGTTCC	58.21851852	2041	1166	1192	26	AGCATTGTTAGCAGGATTGCGGGTGCC	62.77407407	26	44	11	55	25
4045	26948	26974	26	TAAATCAATGCCCAGTGGTGTAAGTAA	55.18148148	4049	26991	27017	26	AAAGTTTTTATGACAGCATCTGCCACA	55.18148148	26	7	48	55	17
2009	1065	1091	26	CGTGATGAGGAACGAGAAGAGGCTTGA	61.25555556	2032	1115	1141	26	GTAGAAGCCTTTTGGCAATGTTGTTCC	58.21851852	26	12	44	56	24
2010	1066	1092	26	GTGATGAGGAACGAGAAGAGGCTTGAC	61.25555556	2032	1115	1141	26	GTAGAAGCCTTTTGGCAATGTTGTTCC	58.21851852	26	12	44	56	23
2012	1068	1094	26	GATGAGGAACGAGAAGAGGCTTGACTG	61.25555556	2030	1113	1139	26	GCGTAGAAGCCTTTTGGCAATGTTGTT	58.21851852	26	17	39	56	19
2015	1071	1097	26	GAGGAACGAGAAGAGGCTTGACTGCCG	64.29259259	2031	1114	1140	26	CGTAGAAGCCTTTTGGCAATGTTGTTC	58.21851852	26	14	42	56	17
2033	1116	1142	26	TAGAAGCCTTTTGGCAATGTTGTTCCT	56.7	2040	1165	1191	26	CAGCATTGTTAGCAGGATTGCGGGTGC	62.77407407	26	43	13	56	23
2898	10172	10198	26	CACCATCAACTTTTGTGTAAACAGTGT	55.18148148	2902	10223	10249	26	CACCCTGTTGTCCATCAAAGTGTCCCT	61.25555556	26	44	12	56	25
2011	1067	1093	26	TGATGAGGAACGAGAAGAGGCTTGACT	59.73703704	2031	1114	1140	26	CGTAGAAGCCTTTTGGCAATGTTGTTC	58.21851852	26	15	42	57	21
2032	1115	1141	26	GTAGAAGCCTTTTGGCAATGTTGTTCC	58.21851852	2040	1165	1191	26	CAGCATTGTTAGCAGGATTGCGGGTGC	62.77407407	26	44	13	57	24
2423	4272	4298	26	AACAAAGTGAACACCCTTGGAGAGTGC	59.73703704	2431	4304	4330	26	GCCATCTCTTTTTGAGGGTTATGATTT	55.18148148	26	24	33	57	6
2011	1067	1093	26	TGATGAGGAACGAGAAGAGGCTTGACT	59.73703704	2033	1116	1142	26	TAGAAGCCTTTTGGCAATGTTGTTCCT	56.7	26	15	43	58	23
2344	3873	3899	26	CTGGTAATAGTCTGAAGTGAAGTAACT	55.18148148	2355	3912	3938	26	ACAGTCTTTTACTCCAGATTCCCATTT	55.18148148	26	32	26	58	13
2011	1067	1093	26	TGATGAGGAACGAGAAGAGGCTTGACT	59.73703704	2032	1115	1141	26	GTAGAAGCCTTTTGGCAATGTTGTTCC	58.21851852	26	15	44	59	22
2013	1069	1095	26	ATGAGGAACGAGAAGAGGCTTGACTGC	61.25555556	2031	1114	1140	26	CGTAGAAGCCTTTTGGCAATGTTGTTC	58.21851852	26	17	42	59	19
2423	4272	4298	26	AACAAAGTGAACACCCTTGGAGAGTGC	59.73703704	2429	4302	4328	26	TTGCCATCTCTTTTTGAGGGTTATGAT	55.18148148	26	24	35	59	4
2012	1068	1094	26	GATGAGGAACGAGAAGAGGCTTGACTG	61.25555556	2033	1116	1142	26	TAGAAGCCTTTTGGCAATGTTGTTCCT	56.7	26	17	43	60	22
2033	1116	1142	26	TAGAAGCCTTTTGGCAATGTTGTTCCT	56.7	2039	1164	1190	26	GCAGCATTGTTAGCAGGATTGCGGGTG	62.77407407	26	43	17	60	22
2348	3882	3908	26	GTCTGAAGTGAAGTAACTGTGTAATAC	55.18148148	2354	3911	3937	26	CACAGTCTTTTACTCCAGATTCCCATT	56.7	26	33	27	60	3
2424	4273	4299	26	ACAAAGTGAACACCCTTGGAGAGTGCT	59.73703704	2428	4301	4327	26	GTTGCCATCTCTTTTTGAGGGTTATGA	56.7	26	22	38	60	2
2012	1068	1094	26	GATGAGGAACGAGAAGAGGCTTGACTG	61.25555556	2032	1115	1141	26	GTAGAAGCCTTTTGGCAATGTTGTTCC	58.21851852	26	17	44	61	21
2013	1069	1095	26	ATGAGGAACGAGAAGAGGCTTGACTGC	61.25555556	2032	1115	1141	26	GTAGAAGCCTTTTGGCAATGTTGTTCC	58.21851852	26	17	44	61	20
2032	1115	1141	26	GTAGAAGCCTTTTGGCAATGTTGTTCC	58.21851852	2039	1164	1190	26	GCAGCATTGTTAGCAGGATTGCGGGTG	62.77407407	26	44	17	61	23
2344	3873	3899	26	CTGGTAATAGTCTGAAGTGAAGTAACT	55.18148148	2351	3908	3934	26	CAACACAGTCTTTTACTCCAGATTCCC	58.21851852	26	32	29	61	9
2345	3874	3900	26	TGGTAATAGTCTGAAGTGAAGTAACTG	55.18148148	2355	3912	3938	26	ACAGTCTTTTACTCCAGATTCCCATTT	55.18148148	26	35	26	61	12
2378	4082	4108	26	TGGCATCATAAAGTAATGGGTTTTTGG	55.18148148	2394	4118	4144	26	TCCAGCAAAGCCAAAGCCTCATTATTA	56.7	26	20	41	61	10
1982	961	987	26	GCAGCAGCAAAGCAAGAGCAGCATCAC	62.77407407	2000	1010	1036	26	AGGAGAAGTTCCCCTACTGCTGCCTGG	64.29259259	26	43	19	62	23
2379	4083	4109	26	GGCATCATAAAGTAATGGGTTTTTGGA	55.18148148	2394	4118	4144	26	TCCAGCAAAGCCAAAGCCTCATTATTA	56.7	26	21	41	62	9
3189	15128	15154	26	CATCCTGAGCAAAGAAGAAGTGTTTTA	55.18148148	3190	15176	15202	26	TAAAGAAACCCTTAGACACAGCAAAGT	55.18148148	26	46	16	62	22
2346	3875	3901	26	GGTAATAGTCTGAAGTGAAGTAACTGT	55.18148148	2352	3909	3935	26	AACACAGTCTTTTACTCCAGATTCCCA	56.7	26	35	28	63	8
2421	4270	4296	26	CAAACAAAGTGAACACCCTTGGAGAGT	58.21851852	2430	4303	4329	26	TGCCATCTCTTTTTGAGGGTTATGATT	55.18148148	26	30	33	63	7
2421	4270	4296	26	CAAACAAAGTGAACACCCTTGGAGAGT	58.21851852	2431	4304	4330	26	GCCATCTCTTTTTGAGGGTTATGATTT	55.18148148	26	30	33	63	8
2422	4271	4297	26	AAACAAAGTGAACACCCTTGGAGAGTG	58.21851852	2431	4304	4330	26	GCCATCTCTTTTTGAGGGTTATGATTT	55.18148148	26	30	33	63	7
3188	15127	15153	26	CCATCCTGAGCAAAGAAGAAGTGTTTT	56.7	3190	15176	15202	26	TAAAGAAACCCTTAGACACAGCAAAGT	55.18148148	26	47	16	63	23
1963	917	943	26	GCCTTTACCAGACATTTTGCTCTCAAG	58.21851852	1967	946	972	26	GGTTCAATCTGTCAAGCAGCAGCAAAG	59.73703704	26	40	24	64	3
2346	3875	3901	26	GGTAATAGTCTGAAGTGAAGTAACTGT	55.18148148	2349	3906	3932	26	TACAACACAGTCTTTTACTCCAGATTC	55.18148148	26	35	29	64	5
2347	3876	3902	26	GTAATAGTCTGAAGTGAAGTAACTGTG	55.18148148	2349	3906	3932	26	TACAACACAGTCTTTTACTCCAGATTC	55.18148148	26	36	29	65	4
2348	3882	3908	26	GTCTGAAGTGAAGTAACTGTGTAATAC	55.18148148	2356	3913	3939	26	CAGTCTTTTACTCCAGATTCCCATTTT	55.18148148	26	33	32	65	5
2422	4271	4297	26	AAACAAAGTGAACACCCTTGGAGAGTG	58.21851852	2429	4302	4328	26	TTGCCATCTCTTTTTGAGGGTTATGAT	55.18148148	26	30	35	65	5
2345	3874	3900	26	TGGTAATAGTCTGAAGTGAAGTAACTG	55.18148148	2356	3913	3939	26	CAGTCTTTTACTCCAGATTCCCATTTT	55.18148148	26	35	32	67	13
2346	3875	3901	26	GGTAATAGTCTGAAGTGAAGTAACTGT	55.18148148	2356	3913	3939	26	CAGTCTTTTACTCCAGATTCCCATTTT	55.18148148	26	35	32	67	12
2420	4269	4295	26	GCAAACAAAGTGAACACCCTTGGAGAG	59.73703704	2427	4300	4326	26	AGTTGCCATCTCTTTTTGAGGGTTATG	56.7	26	31	36	67	5
2378	4082	4108	26	TGGCATCATAAAGTAATGGGTTTTTGG	55.18148148	2393	4117	4143	26	TTCCAGCAAAGCCAAAGCCTCATTATT	56.7	26	20	48	68	9
2378	4082	4108	26	TGGCATCATAAAGTAATGGGTTTTTGG	55.18148148	2397	4121	4147	26	AGCAAAGCCAAAGCCTCATTATTATTC	55.18148148	26	20	48	68	13
2421	4270	4296	26	CAAACAAAGTGAACACCCTTGGAGAGT	58.21851852	2428	4301	4327	26	GTTGCCATCTCTTTTTGAGGGTTATGA	56.7	26	30	38	68	5
2422	4271	4297	26	AAACAAAGTGAACACCCTTGGAGAGTG	58.21851852	2428	4301	4327	26	GTTGCCATCTCTTTTTGAGGGTTATGA	56.7	26	30	38	68	4
2938	10707	10733	26	ATTCCAAAATAGGCATACACCATCTGT	55.18148148	2945	10740	10766	26	GTCAGAATGTGTGGCATAAGAATAGAA	55.18148148	26	22	46	68	7
2379	4083	4109	26	GGCATCATAAAGTAATGGGTTTTTGGA	55.18148148	2397	4121	4147	26	AGCAAAGCCAAAGCCTCATTATTATTC	55.18148148	26	21	48	69	12
2913	10234	10260	26	CCATCAAAGTGTCCCTTATTTACAACA	55.18148148	2920	10282	10308	26	CTCTGAAGTCTTGTAAAAGTGTTCCAG	56.7	26	24	45	69	22
2913	10234	10260	26	CCATCAAAGTGTCCCTTATTTACAACA	55.18148148	2921	10284	10310	26	CTGAAGTCTTGTAAAAGTGTTCCAGAG	56.7	26	24	45	69	24
2939	10708	10734	26	TTCCAAAATAGGCATACACCATCTGTG	56.7	2945	10740	10766	26	GTCAGAATGTGTGGCATAAGAATAGAA	55.18148148	26	23	46	69	6
2378	4082	4108	26	TGGCATCATAAAGTAATGGGTTTTTGG	55.18148148	2398	4122	4148	26	GCAAAGCCAAAGCCTCATTATTATTCT	55.18148148	26	20	50	70	14
2379	4083	4109	26	GGCATCATAAAGTAATGGGTTTTTGGA	55.18148148	2398	4122	4148	26	GCAAAGCCAAAGCCTCATTATTATTCT	55.18148148	26	21	50	71	13
1984	963	989	26	AGCAGCAAAGCAAGAGCAGCATCACCG	62.77407407	2004	1014	1040	26	GAAGTTCCCCTACTGCTGCCTGGAGTT	62.77407407	26	33	40	73	25
1957	872	898	26	CTCAGCAGCAGATTTCTTAGTGACAGT	58.21851852	1964	918	944	26	CCTTTACCAGACATTTTGCTCTCAAGC	58.21851852	26	37	37	74	20
3554	19878	19904	26	TGTGGTGGTTGGTAAAGAACATCAGAA	56.7	3561	19905	19931	26	CCTGAGTTACTGAAGTCATTGAGAGCC	59.73703704	26	28	46	74	1
3555	19879	19905	26	GTGGTGGTTGGTAAAGAACATCAGAAC	58.21851852	3562	19906	19932	26	CTGAGTTACTGAAGTCATTGAGAGCCT	58.21851852	26	30	44	74	1
1956	871	897	26	CCTCAGCAGCAGATTTCTTAGTGACAG	59.73703704	1964	918	944	26	CCTTTACCAGACATTTTGCTCTCAAGC	58.21851852	26	38	37	75	21
1981	960	986	26	AGCAGCAGCAAAGCAAGAGCAGCATCA	61.25555556	2001	1011	1037	26	GGAGAAGTTCCCCTACTGCTGCCTGGA	64.29259259	26	54	21	75	25
2344	3873	3899	26	CTGGTAATAGTCTGAAGTGAAGTAACT	55.18148148	2357	3915	3941	26	GTCTTTTACTCCAGATTCCCATTTTTC	55.18148148	26	32	43	75	16
1963	917	943	26	GCCTTTACCAGACATTTTGCTCTCAAG	58.21851852	1969	948	974	26	TTCAATCTGTCAAGCAGCAGCAAAGCA	58.21851852	26	40	36	76	5
1957	872	898	26	CTCAGCAGCAGATTTCTTAGTGACAGT	58.21851852	1963	917	943	26	GCCTTTACCAGACATTTTGCTCTCAAG	58.21851852	26	37	40	77	19
2379	4083	4109	26	GGCATCATAAAGTAATGGGTTTTTGGA	55.18148148	2396	4120	4146	26	CAGCAAAGCCAAAGCCTCATTATTATT	55.18148148	26	21	56	77	11
1956	871	897	26	CCTCAGCAGCAGATTTCTTAGTGACAG	59.73703704	1963	917	943	26	GCCTTTACCAGACATTTTGCTCTCAAG	58.21851852	26	38	40	78	20
2345	3874	3900	26	TGGTAATAGTCTGAAGTGAAGTAACTG	55.18148148	2357	3915	3941	26	GTCTTTTACTCCAGATTCCCATTTTTC	55.18148148	26	35	43	78	15
2346	3875	3901	26	GGTAATAGTCTGAAGTGAAGTAACTGT	55.18148148	2357	3915	3941	26	GTCTTTTACTCCAGATTCCCATTTTTC	55.18148148	26	35	43	78	14
1955	870	896	26	GCCTCAGCAGCAGATTTCTTAGTGACA	59.73703704	1963	917	943	26	GCCTTTACCAGACATTTTGCTCTCAAG	58.21851852	26	39	40	79	21
2347	3876	3902	26	GTAATAGTCTGAAGTGAAGTAACTGTG	55.18148148	2357	3915	3941	26	GTCTTTTACTCCAGATTCCCATTTTTC	55.18148148	26	36	43	79	13
2380	4087	4113	26	TCATAAAGTAATGGGTTTTTGGAACGG	55.18148148	2394	4118	4144	26	TCCAGCAAAGCCAAAGCCTCATTATTA	56.7	26	39	41	80	5
1954	869	895	26	AGCCTCAGCAGCAGATTTCTTAGTGAC	59.73703704	1963	917	943	26	GCCTTTACCAGACATTTTGCTCTCAAG	58.21851852	26	41	40	81	22
2378	4082	4108	26	TGGCATCATAAAGTAATGGGTTTTTGG	55.18148148	2392	4116	4142	26	TTTCCAGCAAAGCCAAAGCCTCATTAT	56.7	26	20	61	81	8
2707	7238	7264	26	TAGGACAGAATAATCAGCAACACAGTT	55.18148148	2714	7268	7294	26	GATTCTCTTCCTGTTCCAAGCATAAAC	56.7	26	26	56	82	4
1963	917	943	26	GCCTTTACCAGACATTTTGCTCTCAAG	58.21851852	1971	950	976	26	CAATCTGTCAAGCAGCAGCAAAGCAAG	59.73703704	26	40	44	84	7
2345	3874	3900	26	TGGTAATAGTCTGAAGTGAAGTAACTG	55.18148148	2358	3917	3943	26	CTTTTACTCCAGATTCCCATTTTTCAG	55.18148148	26	35	57	92	17
2346	3875	3901	26	GGTAATAGTCTGAAGTGAAGTAACTGT	55.18148148	2358	3917	3943	26	CTTTTACTCCAGATTCCCATTTTTCAG	55.18148148	26	35	57	92	16
2706	7237	7263	26	ATAGGACAGAATAATCAGCAACACAGT	55.18148148	2713	7267	7293	26	TGATTCTCTTCCTGTTCCAAGCATAAA	55.18148148	26	30	62	92	4
2861	9895	9921	26	TGACCATCAACTCTACCATCAAAAAAG	55.18148148	2875	9938	9964	26	AAATCGTTTCAGTTGGTTTCTTGGCTA	55.18148148	26	47	45	92	17
2347	3876	3902	26	GTAATAGTCTGAAGTGAAGTAACTGTG	55.18148148	2358	3917	3943	26	CTTTTACTCCAGATTCCCATTTTTCAG	55.18148148	26	36	57	93	15
2382	4089	4115	26	ATAAAGTAATGGGTTTTTGGAACGGCA	55.18148148	2392	4116	4142	26	TTTCCAGCAAAGCCAAAGCCTCATTAT	56.7	26	32	61	93	1
2707	7238	7264	26	TAGGACAGAATAATCAGCAACACAGTT	55.18148148	2712	7266	7292	26	CTGATTCTCTTCCTGTTCCAAGCATAA	56.7	26	26	67	93	2
3999	26820	26846	26	TCTTCTTCTTCACAATCACCTTCTTCT	55.18148148	4017	26853	26879	26	TCATCTGGAGGGTAGAAAGAACAATAC	56.7	26	40	54	94	7
3999	26820	26846	26	TCTTCTTCTTCACAATCACCTTCTTCT	55.18148148	4018	26854	26880	26	CATCTGGAGGGTAGAAAGAACAATACA	56.7	26	40	54	94	8
2707	7238	7264	26	TAGGACAGAATAATCAGCAACACAGTT	55.18148148	2711	7265	7291	26	GCTGATTCTCTTCCTGTTCCAAGCATA	58.21851852	26	26	69	95	1
2863	9897	9923	26	ACCATCAACTCTACCATCAAAAAAGAC	55.18148148	2874	9937	9963	26	CAAATCGTTTCAGTTGGTTTCTTGGCT	56.7	26	51	44	95	14
3998	26819	26845	26	CTCTTCTTCTTCACAATCACCTTCTTC	56.7	4017	26853	26879	26	TCATCTGGAGGGTAGAAAGAACAATAC	56.7	26	41	54	95	8
3998	26819	26845	26	CTCTTCTTCTTCACAATCACCTTCTTC	56.7	4018	26854	26880	26	CATCTGGAGGGTAGAAAGAACAATACA	56.7	26	41	54	95	9
3999	26820	26846	26	TCTTCTTCTTCACAATCACCTTCTTCT	55.18148148	4016	26852	26878	26	CTCATCTGGAGGGTAGAAAGAACAATA	56.7	26	40	55	95	6
2861	9895	9921	26	TGACCATCAACTCTACCATCAAAAAAG	55.18148148	2876	9939	9965	26	AATCGTTTCAGTTGGTTTCTTGGCTAT	55.18148148	26	47	49	96	18
2862	9896	9922	26	GACCATCAACTCTACCATCAAAAAAGA	55.18148148	2874	9937	9963	26	CAAATCGTTTCAGTTGGTTTCTTGGCT	56.7	26	52	44	96	15
2863	9897	9923	26	ACCATCAACTCTACCATCAAAAAAGAC	55.18148148	2875	9938	9964	26	AAATCGTTTCAGTTGGTTTCTTGGCTA	55.18148148	26	51	45	96	15
3997	26818	26844	26	ACTCTTCTTCTTCACAATCACCTTCTT	55.18148148	4017	26853	26879	26	TCATCTGGAGGGTAGAAAGAACAATAC	56.7	26	42	54	96	9
3997	26818	26844	26	ACTCTTCTTCTTCACAATCACCTTCTT	55.18148148	4018	26854	26880	26	CATCTGGAGGGTAGAAAGAACAATACA	56.7	26	42	54	96	10
3998	26819	26845	26	CTCTTCTTCTTCACAATCACCTTCTTC	56.7	4016	26852	26878	26	CTCATCTGGAGGGTAGAAAGAACAATA	56.7	26	41	55	96	7
2862	9896	9922	26	GACCATCAACTCTACCATCAAAAAAGA	55.18148148	2875	9938	9964	26	AAATCGTTTCAGTTGGTTTCTTGGCTA	55.18148148	26	52	45	97	16
3997	26818	26844	26	ACTCTTCTTCTTCACAATCACCTTCTT	55.18148148	4016	26852	26878	26	CTCATCTGGAGGGTAGAAAGAACAATA	56.7	26	42	55	97	8
3999	26820	26846	26	TCTTCTTCTTCACAATCACCTTCTTCT	55.18148148	4019	26855	26881	26	ATCTGGAGGGTAGAAAGAACAATACAT	55.18148148	26	40	57	97	9
3998	26819	26845	26	CTCTTCTTCTTCACAATCACCTTCTTC	56.7	4019	26855	26881	26	ATCTGGAGGGTAGAAAGAACAATACAT	55.18148148	26	41	57	98	10
3997	26818	26844	26	ACTCTTCTTCTTCACAATCACCTTCTT	55.18148148	4019	26855	26881	26	ATCTGGAGGGTAGAAAGAACAATACAT	55.18148148	26	42	57	99	11
2380	4087	4113	26	TCATAAAGTAATGGGTTTTTGGAACGG	55.18148148	2392	4116	4142	26	TTTCCAGCAAAGCCAAAGCCTCATTAT	56.7	26	39	61	100	3
2861	9895	9921	26	TGACCATCAACTCTACCATCAAAAAAG	55.18148148	2877	9940	9966	26	ATCGTTTCAGTTGGTTTCTTGGCTATG	56.7	26	47	53	100	19
2863	9897	9923	26	ACCATCAACTCTACCATCAAAAAAGAC	55.18148148	2876	9939	9965	26	AATCGTTTCAGTTGGTTTCTTGGCTAT	55.18148148	26	51	49	100	16
2862	9896	9922	26	GACCATCAACTCTACCATCAAAAAAGA	55.18148148	2876	9939	9965	26	AATCGTTTCAGTTGGTTTCTTGGCTAT	55.18148148	26	52	49	101	17
2864	9898	9924	26	CCATCAACTCTACCATCAAAAAAGACA	55.18148148	2874	9937	9963	26	CAAATCGTTTCAGTTGGTTTCTTGGCT	56.7	26	58	44	102	13
2867	9902	9928	26	CAACTCTACCATCAAAAAAGACAGTGA	55.18148148	2875	9938	9964	26	AAATCGTTTCAGTTGGTTTCTTGGCTA	55.18148148	26	57	45	102	10
2864	9898	9924	26	CCATCAACTCTACCATCAAAAAAGACA	55.18148148	2875	9938	9964	26	AAATCGTTTCAGTTGGTTTCTTGGCTA	55.18148148	26	58	45	103	14
2866	9901	9927	26	TCAACTCTACCATCAAAAAAGACAGTG	55.18148148	2876	9939	9965	26	AATCGTTTCAGTTGGTTTCTTGGCTAT	55.18148148	26	54	49	103	12
2863	9897	9923	26	ACCATCAACTCTACCATCAAAAAAGAC	55.18148148	2877	9940	9966	26	ATCGTTTCAGTTGGTTTCTTGGCTATG	56.7	26	51	53	104	17
2863	9897	9923	26	ACCATCAACTCTACCATCAAAAAAGAC	55.18148148	2878	9941	9967	26	TCGTTTCAGTTGGTTTCTTGGCTATGT	56.7	26	51	53	104	18
2862	9896	9922	26	GACCATCAACTCTACCATCAAAAAAGA	55.18148148	2877	9940	9966	26	ATCGTTTCAGTTGGTTTCTTGGCTATG	56.7	26	52	53	105	18
2862	9896	9922	26	GACCATCAACTCTACCATCAAAAAAGA	55.18148148	2878	9941	9967	26	TCGTTTCAGTTGGTTTCTTGGCTATGT	56.7	26	52	53	105	19
2865	9899	9925	26	CATCAACTCTACCATCAAAAAAGACAG	55.18148148	2874	9937	9963	26	CAAATCGTTTCAGTTGGTTTCTTGGCT	56.7	26	62	44	106	12
2867	9902	9928	26	CAACTCTACCATCAAAAAAGACAGTGA	55.18148148	2876	9939	9965	26	AATCGTTTCAGTTGGTTTCTTGGCTAT	55.18148148	26	57	49	106	11
2864	9898	9924	26	CCATCAACTCTACCATCAAAAAAGACA	55.18148148	2876	9939	9965	26	AATCGTTTCAGTTGGTTTCTTGGCTAT	55.18148148	26	58	49	107	15
2865	9899	9925	26	CATCAACTCTACCATCAAAAAAGACAG	55.18148148	2875	9938	9964	26	AAATCGTTTCAGTTGGTTTCTTGGCTA	55.18148148	26	62	45	107	13
2381	4088	4114	26	CATAAAGTAATGGGTTTTTGGAACGGC	56.7	2391	4115	4141	26	ATTTCCAGCAAAGCCAAAGCCTCATTA	56.7	26	37	71	108	1
3992	26813	26839	26	CTCAAACTCTTCTTCTTCACAATCACC	56.7	4017	26853	26879	26	TCATCTGGAGGGTAGAAAGAACAATAC	56.7	26	55	54	109	14
2380	4087	4113	26	TCATAAAGTAATGGGTTTTTGGAACGG	55.18148148	2391	4115	4141	26	ATTTCCAGCAAAGCCAAAGCCTCATTA	56.7	26	39	71	110	2
2867	9902	9928	26	CAACTCTACCATCAAAAAAGACAGTGA	55.18148148	2877	9940	9966	26	ATCGTTTCAGTTGGTTTCTTGGCTATG	56.7	26	57	53	110	12
3991	26812	26838	26	GCTCAAACTCTTCTTCTTCACAATCAC	56.7	4018	26854	26880	26	CATCTGGAGGGTAGAAAGAACAATACA	56.7	26	56	54	110	16
3996	26817	26843	26	AACTCTTCTTCTTCACAATCACCTTCT	55.18148148	4017	26853	26879	26	TCATCTGGAGGGTAGAAAGAACAATAC	56.7	26	56	54	110	10
3996	26817	26843	26	AACTCTTCTTCTTCACAATCACCTTCT	55.18148148	4018	26854	26880	26	CATCTGGAGGGTAGAAAGAACAATACA	56.7	26	56	54	110	11
2864	9898	9924	26	CCATCAACTCTACCATCAAAAAAGACA	55.18148148	2877	9940	9966	26	ATCGTTTCAGTTGGTTTCTTGGCTATG	56.7	26	58	53	111	16
2864	9898	9924	26	CCATCAACTCTACCATCAAAAAAGACA	55.18148148	2878	9941	9967	26	TCGTTTCAGTTGGTTTCTTGGCTATGT	56.7	26	58	53	111	17
2865	9899	9925	26	CATCAACTCTACCATCAAAAAAGACAG	55.18148148	2876	9939	9965	26	AATCGTTTCAGTTGGTTTCTTGGCTAT	55.18148148	26	62	49	111	14
3991	26812	26838	26	GCTCAAACTCTTCTTCTTCACAATCAC	56.7	4016	26852	26878	26	CTCATCTGGAGGGTAGAAAGAACAATA	56.7	26	56	55	111	14
3992	26813	26839	26	CTCAAACTCTTCTTCTTCACAATCACC	56.7	4020	26856	26882	26	TCTGGAGGGTAGAAAGAACAATACATA	55.18148148	26	55	56	111	17
3996	26817	26843	26	AACTCTTCTTCTTCACAATCACCTTCT	55.18148148	4016	26852	26878	26	CTCATCTGGAGGGTAGAAAGAACAATA	56.7	26	56	55	111	9
2867	9902	9928	26	CAACTCTACCATCAAAAAAGACAGTGA	55.18148148	2879	9942	9968	26	CGTTTCAGTTGGTTTCTTGGCTATGTC	58.21851852	26	57	55	112	14
3996	26817	26843	26	AACTCTTCTTCTTCACAATCACCTTCT	55.18148148	4020	26856	26882	26	TCTGGAGGGTAGAAAGAACAATACATA	55.18148148	26	56	56	112	13
3993	26814	26840	26	TCAAACTCTTCTTCTTCACAATCACCT	55.18148148	4018	26854	26880	26	CATCTGGAGGGTAGAAAGAACAATACA	56.7	26	59	54	113	14
3995	26816	26842	26	AAACTCTTCTTCTTCACAATCACCTTC	55.18148148	4017	26853	26879	26	TCATCTGGAGGGTAGAAAGAACAATAC	56.7	26	59	54	113	11
2869	9905	9931	26	CTCTACCATCAAAAAAGACAGTGAGTG	56.7	2878	9941	9967	26	TCGTTTCAGTTGGTTTCTTGGCTATGT	56.7	26	61	53	114	10
2865	9899	9925	26	CATCAACTCTACCATCAAAAAAGACAG	55.18148148	2877	9940	9966	26	ATCGTTTCAGTTGGTTTCTTGGCTATG	56.7	26	62	53	115	15
3993	26814	26840	26	TCAAACTCTTCTTCTTCACAATCACCT	55.18148148	4020	26856	26882	26	TCTGGAGGGTAGAAAGAACAATACATA	55.18148148	26	59	56	115	16
3995	26816	26842	26	AAACTCTTCTTCTTCACAATCACCTTC	55.18148148	4020	26856	26882	26	TCTGGAGGGTAGAAAGAACAATACATA	55.18148148	26	59	56	115	14
3993	26814	26840	26	TCAAACTCTTCTTCTTCACAATCACCT	55.18148148	4019	26855	26881	26	ATCTGGAGGGTAGAAAGAACAATACAT	55.18148148	26	59	57	116	15
3995	26816	26842	26	AAACTCTTCTTCTTCACAATCACCTTC	55.18148148	4019	26855	26881	26	ATCTGGAGGGTAGAAAGAACAATACAT	55.18148148	26	59	57	116	13
3989	26810	26836	26	TGGCTCAAACTCTTCTTCTTCACAATC	56.7	4020	26856	26882	26	TCTGGAGGGTAGAAAGAACAATACATA	55.18148148	26	61	56	117	20
2537	5172	5198	26	GGTGCTGACTGAGGGAAGGACATAAGA	61.25555556	2553	5200	5226	26	GATAGCCCTTTCCACAAAAATCAACTC	56.7	26	42	77	119	2
3994	26815	26841	26	CAAACTCTTCTTCTTCACAATCACCTT	55.18148148	4016	26852	26878	26	CTCATCTGGAGGGTAGAAAGAACAATA	56.7	26	64	55	119	11
3994	26815	26841	26	CAAACTCTTCTTCTTCACAATCACCTT	55.18148148	4020	26856	26882	26	TCTGGAGGGTAGAAAGAACAATACATA	55.18148148	26	64	56	120	15
2537	5172	5198	26	GGTGCTGACTGAGGGAAGGACATAAGA	61.25555556	2554	5201	5227	26	ATAGCCCTTTCCACAAAAATCAACTCT	55.18148148	26	42	86	128	3
2538	5173	5199	26	GTGCTGACTGAGGGAAGGACATAAGAT	59.73703704	2554	5201	5227	26	ATAGCCCTTTCCACAAAAATCAACTCT	55.18148148	26	43	86	129	2
2537	5172	5198	26	GGTGCTGACTGAGGGAAGGACATAAGA	61.25555556	2555	5202	5228	26	TAGCCCTTTCCACAAAAATCAACTCTT	55.18148148	26	42	91	133	4
2538	5173	5199	26	GTGCTGACTGAGGGAAGGACATAAGAT	59.73703704	2555	5202	5228	26	TAGCCCTTTCCACAAAAATCAACTCTT	55.18148148	26	43	91	134	3
2539	5174	5200	26	TGCTGACTGAGGGAAGGACATAAGATG	59.73703704	2555	5202	5228	26	TAGCCCTTTCCACAAAAATCAACTCTT	55.18148148	26	43	91	134	2
2539	5174	5200	26	TGCTGACTGAGGGAAGGACATAAGATG	59.73703704	2556	5203	5229	26	AGCCCTTTCCACAAAAATCAACTCTTT	55.18148148	26	43	91	134	3
2540	5175	5201	26	GCTGACTGAGGGAAGGACATAAGATGA	59.73703704	2556	5203	5229	26	AGCCCTTTCCACAAAAATCAACTCTTT	55.18148148	26	45	91	136	2
3347	17778	17804	26	TATGATGGAAGGGAACTAAACTCTGAG	56.7	3361	17819	17845	26	GGTTGCCCTGTTGTCCAGCATTTCTTC	61.25555556	26	22	119	141	15
2578	5676	5702	26	CCAAAGGTCCAACCAGAAGTGATTGTA	58.21851852	2580	5727	5753	26	TGAGCAATCATTTCATCTGTGAGCAAA	55.18148148	26	61	82	143	25
3347	17778	17804	26	TATGATGGAAGGGAACTAAACTCTGAG	56.7	3363	17821	17847	26	TTGCCCTGTTGTCCAGCATTTCTTCAC	59.73703704	26	22	122	144	17
3348	17779	17805	26	ATGATGGAAGGGAACTAAACTCTGAGG	58.21851852	3362	17820	17846	26	GTTGCCCTGTTGTCCAGCATTTCTTCA	59.73703704	26	23	121	144	15
2578	5676	5702	26	CCAAAGGTCCAACCAGAAGTGATTGTA	58.21851852	2579	5726	5752	26	TTGAGCAATCATTTCATCTGTGAGCAA	55.18148148	26	61	92	153	24
1871	438	464	26	GCAGCAGGAAGAAGAGTCACAGTTTGC	61.25555556	1880	465	491	26	TGTTTCTTCTGTCTCTGCGGTAAGGCT	59.73703704	26	99	76	175	1
3972	26700	26726	26	AACCAATCTTCTTCTTGCTCTTCTTCA	55.18148148	3985	26730	26756	26	TGAAGAGCAGCAGAAGTGGCACCAAAT	59.73703704	26	179	56	235	4
4222	28429	28455	26	TAGTGCGACCACCCTTACGAAGAATGG	61.25555556	6652	28471	28498	27	CATTATGGTATTCGGCAAGACTATGCTC	58.45714286	26	3	0	3	16
3162	14970	14996	26	TAGGTTGTTGACGATGACTTGGTTAGC	58.21851852	5607	15002	15029	27	TACAGCCACCATCGTAACAATCAAAGTA	56.99285714	26	4	4	8	6
3165	14973	14999	26	GTTGTTGACGATGACTTGGTTAGCATT	56.7	5606	15001	15028	27	ATACAGCCACCATCGTAACAATCAAAGT	56.99285714	26	5	4	9	2
3166	14974	15000	26	TTGTTGACGATGACTTGGTTAGCATTA	55.18148148	5606	15001	15028	27	ATACAGCCACCATCGTAACAATCAAAGT	56.99285714	26	5	4	9	1
3166	14974	15000	26	TTGTTGACGATGACTTGGTTAGCATTA	55.18148148	5607	15002	15029	27	TACAGCCACCATCGTAACAATCAAAGTA	56.99285714	26	5	4	9	2
2236	2772	2798	26	AGTTGCCAATCCTGTAGCGACTGTATG	59.73703704	4732	2807	2834	27	CCTGAGTCACCTGCTACACGCTGCGAAG	65.77857143	26	3	7	10	9
2237	2773	2799	26	GTTGCCAATCCTGTAGCGACTGTATGC	61.25555556	4732	2807	2834	27	CCTGAGTCACCTGCTACACGCTGCGAAG	65.77857143	26	3	7	10	8
3165	14973	14999	26	GTTGTTGACGATGACTTGGTTAGCATT	56.7	5605	15000	15027	27	AATACAGCCACCATCGTAACAATCAAAG	56.99285714	26	5	5	10	1
3884	25328	25354	26	TGTGTTGATAAGTGACGCTACAGTTGT	56.7	6308	25379	25406	27	AGCACCATAATCAACCACACCCTCTTGT	59.92142857	26	0	10	10	25
2234	2770	2796	26	ATAGTTGCCAATCCTGTAGCGACTGTA	58.21851852	4732	2807	2834	27	CCTGAGTCACCTGCTACACGCTGCGAAG	65.77857143	26	5	7	12	11
2234	2770	2796	26	ATAGTTGCCAATCCTGTAGCGACTGTA	58.21851852	4733	2808	2835	27	CTGAGTCACCTGCTACACGCTGCGAAGC	65.77857143	26	5	7	12	12
2235	2771	2797	26	TAGTTGCCAATCCTGTAGCGACTGTAT	58.21851852	4731	2806	2833	27	ACCTGAGTCACCTGCTACACGCTGCGAA	64.31428571	26	3	9	12	9
2237	2773	2799	26	GTTGCCAATCCTGTAGCGACTGTATGC	61.25555556	4731	2806	2833	27	ACCTGAGTCACCTGCTACACGCTGCGAA	64.31428571	26	3	9	12	7
3164	14972	14998	26	GGTTGTTGACGATGACTTGGTTAGCAT	58.21851852	5604	14999	15026	27	TAATACAGCCACCATCGTAACAATCAAA	55.52857143	26	5	7	12	1
2235	2771	2797	26	TAGTTGCCAATCCTGTAGCGACTGTAT	58.21851852	4729	2804	2831	27	AAACCTGAGTCACCTGCTACACGCTGCG	64.31428571	26	3	10	13	7
2235	2771	2797	26	TAGTTGCCAATCCTGTAGCGACTGTAT	58.21851852	4730	2805	2832	27	AACCTGAGTCACCTGCTACACGCTGCGA	64.31428571	26	3	10	13	8
2236	2772	2798	26	AGTTGCCAATCCTGTAGCGACTGTATG	59.73703704	4729	2804	2831	27	AAACCTGAGTCACCTGCTACACGCTGCG	64.31428571	26	3	10	13	6
2236	2772	2798	26	AGTTGCCAATCCTGTAGCGACTGTATG	59.73703704	4730	2805	2832	27	AACCTGAGTCACCTGCTACACGCTGCGA	64.31428571	26	3	10	13	7
2234	2770	2796	26	ATAGTTGCCAATCCTGTAGCGACTGTA	58.21851852	4731	2806	2833	27	ACCTGAGTCACCTGCTACACGCTGCGAA	64.31428571	26	5	9	14	10
3887	25331	25357	26	GTTGATAAGTGACGCTACAGTTGTTTT	55.18148148	6311	25382	25409	27	ACCATAATCAACCACACCCTCTTGTATT	56.99285714	26	0	14	14	25
3886	25330	25356	26	TGTTGATAAGTGACGCTACAGTTGTTT	55.18148148	6310	25381	25408	27	CACCATAATCAACCACACCCTCTTGTAT	58.45714286	26	0	15	15	25
3887	25331	25357	26	GTTGATAAGTGACGCTACAGTTGTTTT	55.18148148	6310	25381	25408	27	CACCATAATCAACCACACCCTCTTGTAT	58.45714286	26	0	15	15	24
3888	25333	25359	26	TGATAAGTGACGCTACAGTTGTTTTAC	55.18148148	6311	25382	25409	27	ACCATAATCAACCACACCCTCTTGTATT	56.99285714	26	3	14	17	23
4122	27780	27806	26	ACAGTGCCAAAGATGTTAGTTAGCCAC	58.21851852	6557	27814	27841	27	TCAACTGAACAACACCACCTGTAATGTA	56.99285714	26	8	9	17	8
4189	28315	28341	26	CTTCTCCAACAACACCTGTATGGTTAC	58.21851852	6601	28364	28391	27	TGGAACCCAATAGGCACACTTGTTATGG	59.92142857	26	8	9	17	23
4189	28315	28341	26	CTTCTCCAACAACACCTGTATGGTTAC	58.21851852	6602	28365	28392	27	GGAACCCAATAGGCACACTTGTTATGGC	61.38571429	26	8	9	17	24
3494	19521	19547	26	TGTCCTGGTTGAATGCGAACAAACTTA	56.7	5931	19553	19580	27	AGGTGTCTTAGGATTGGCTGTATCAACC	59.92142857	26	4	14	18	6
3888	25333	25359	26	TGATAAGTGACGCTACAGTTGTTTTAC	55.18148148	6310	25381	25408	27	CACCATAATCAACCACACCCTCTTGTAT	58.45714286	26	3	15	18	22
3888	25333	25359	26	TGATAAGTGACGCTACAGTTGTTTTAC	55.18148148	6312	25383	25410	27	CCATAATCAACCACACCCTCTTGTATTT	56.99285714	26	3	15	18	24
4122	27780	27806	26	ACAGTGCCAAAGATGTTAGTTAGCCAC	58.21851852	6556	27813	27840	27	GTCAACTGAACAACACCACCTGTAATGT	58.45714286	26	8	10	18	7
4122	27780	27806	26	ACAGTGCCAAAGATGTTAGTTAGCCAC	58.21851852	6558	27815	27842	27	CAACTGAACAACACCACCTGTAATGTAG	58.45714286	26	8	10	18	9
2235	2771	2797	26	TAGTTGCCAATCCTGTAGCGACTGTAT	58.21851852	4727	2802	2829	27	CAAAACCTGAGTCACCTGCTACACGCTG	62.85	26	3	16	19	5
3745	22162	22188	26	TATCAACGATGTAAGAAGACTGGTCAG	56.7	6169	22207	22234	27	TAAACTGTAGTGACAAGTCTCTCGCAAC	58.45714286	26	8	11	19	19
3888	25333	25359	26	TGATAAGTGACGCTACAGTTGTTTTAC	55.18148148	6309	25380	25407	27	GCACCATAATCAACCACACCCTCTTGTA	59.92142857	26	3	16	19	21
4122	27780	27806	26	ACAGTGCCAAAGATGTTAGTTAGCCAC	58.21851852	6559	27816	27843	27	AACTGAACAACACCACCTGTAATGTAGG	58.45714286	26	8	11	19	10
4122	27780	27806	26	ACAGTGCCAAAGATGTTAGTTAGCCAC	58.21851852	6560	27817	27844	27	ACTGAACAACACCACCTGTAATGTAGGC	59.92142857	26	8	11	19	11
3239	15776	15802	26	CACTACCTGGCGTGGTTTGTATGAAAT	58.21851852	5689	15805	15832	27	CCGAAATCATACCAGTTACCATTGAGAT	56.99285714	26	1	21	22	3
3240	15777	15803	26	ACTACCTGGCGTGGTTTGTATGAAATC	58.21851852	5689	15805	15832	27	CCGAAATCATACCAGTTACCATTGAGAT	56.99285714	26	1	21	22	2
3888	25333	25359	26	TGATAAGTGACGCTACAGTTGTTTTAC	55.18148148	6313	25384	25411	27	CATAATCAACCACACCCTCTTGTATTTT	55.52857143	26	3	19	22	25
3889	25334	25360	26	GATAAGTGACGCTACAGTTGTTTTACT	55.18148148	6311	25382	25409	27	ACCATAATCAACCACACCCTCTTGTATT	56.99285714	26	9	14	23	22
3889	25334	25360	26	GATAAGTGACGCTACAGTTGTTTTACT	55.18148148	6310	25381	25408	27	CACCATAATCAACCACACCCTCTTGTAT	58.45714286	26	9	15	24	21
3889	25334	25360	26	GATAAGTGACGCTACAGTTGTTTTACT	55.18148148	6312	25383	25410	27	CCATAATCAACCACACCCTCTTGTATTT	56.99285714	26	9	15	24	23
4203	28389	28415	26	TGGCAACCAACATAAGAGAACACACAG	58.21851852	6626	28427	28454	27	AATAGTGCGACCACCCTTACGAAGAATG	59.92142857	26	22	3	25	12
2046	1201	1227	26	CTTTTGGTGTATTCAAGGCTCCCTCAG	59.73703704	4556	1243	1270	27	TGCCGTCTTTGTTAGCACCATAGGGAAG	61.38571429	26	15	11	26	16
2233	2739	2765	26	CACTGCTACTGGAATGGTCTGTGTTTA	58.21851852	4724	2771	2798	27	TAGTTGCCAATCCTGTAGCGACTGTATG	59.92142857	26	23	3	26	6
4187	28313	28339	26	ACCTTCTCCAACAACACCTGTATGGTT	58.21851852	6601	28364	28391	27	TGGAACCCAATAGGCACACTTGTTATGG	59.92142857	26	17	9	26	25
4202	28388	28414	26	ATGGCAACCAACATAAGAGAACACACA	56.7	6625	28426	28453	27	CAATAGTGCGACCACCCTTACGAAGAAT	59.92142857	26	25	2	27	12
2046	1201	1227	26	CTTTTGGTGTATTCAAGGCTCCCTCAG	59.73703704	4558	1245	1272	27	CCGTCTTTGTTAGCACCATAGGGAAGTC	61.38571429	26	15	13	28	18
2228	2734	2760	26	ATTGTCACTGCTACTGGAATGGTCTGT	58.21851852	4724	2771	2798	27	TAGTTGCCAATCCTGTAGCGACTGTATG	59.92142857	26	25	3	28	11
2228	2734	2760	26	ATTGTCACTGCTACTGGAATGGTCTGT	58.21851852	4725	2772	2799	27	AGTTGCCAATCCTGTAGCGACTGTATGC	61.38571429	26	25	3	28	12
3889	25334	25360	26	GATAAGTGACGCTACAGTTGTTTTACT	55.18148148	6313	25384	25411	27	CATAATCAACCACACCCTCTTGTATTTT	55.52857143	26	9	19	28	24
3914	25710	25736	26	GTAGTGCCACCAGCCTTTTTAGTAGGT	59.73703704	6337	25756	25783	27	CACCCTCTTGAACAACATCACCCACTAT	59.92142857	26	19	9	28	20
3915	25711	25737	26	TAGTGCCACCAGCCTTTTTAGTAGGTA	58.21851852	6337	25756	25783	27	CACCCTCTTGAACAACATCACCCACTAT	59.92142857	26	19	9	28	19
4202	28388	28414	26	ATGGCAACCAACATAAGAGAACACACA	56.7	6627	28428	28455	27	ATAGTGCGACCACCCTTACGAAGAATGG	61.38571429	26	25	3	28	14
2045	1200	1226	26	TCTTTTGGTGTATTCAAGGCTCCCTCA	58.21851852	4552	1239	1266	27	ATGATGCCGTCTTTGTTAGCACCATAGG	59.92142857	26	21	8	29	13
2231	2737	2763	26	GTCACTGCTACTGGAATGGTCTGTGTT	59.73703704	4723	2770	2797	27	ATAGTTGCCAATCCTGTAGCGACTGTAT	58.45714286	26	24	5	29	7
2232	2738	2764	26	TCACTGCTACTGGAATGGTCTGTGTTT	58.21851852	4723	2770	2797	27	ATAGTTGCCAATCCTGTAGCGACTGTAT	58.45714286	26	24	5	29	6
2433	4312	4338	26	TTTTTGAGGGTTATGATTTTGGAAGCG	55.18148148	4922	4360	4387	27	GCAACGCCAACAATAAGCCATCCGAAAG	61.38571429	26	23	6	29	22
2433	4312	4338	26	TTTTTGAGGGTTATGATTTTGGAAGCG	55.18148148	4923	4361	4388	27	CAACGCCAACAATAAGCCATCCGAAAGG	61.38571429	26	23	6	29	23
3914	25710	25736	26	GTAGTGCCACCAGCCTTTTTAGTAGGT	59.73703704	6336	25755	25782	27	ACACCCTCTTGAACAACATCACCCACTA	59.92142857	26	19	10	29	19
3915	25711	25737	26	TAGTGCCACCAGCCTTTTTAGTAGGTA	58.21851852	6336	25755	25782	27	ACACCCTCTTGAACAACATCACCCACTA	59.92142857	26	19	10	29	18
3916	25712	25738	26	AGTGCCACCAGCCTTTTTAGTAGGTAT	58.21851852	6335	25754	25781	27	AACACCCTCTTGAACAACATCACCCACT	59.92142857	26	19	10	29	16
3916	25712	25738	26	AGTGCCACCAGCCTTTTTAGTAGGTAT	58.21851852	6336	25755	25782	27	ACACCCTCTTGAACAACATCACCCACTA	59.92142857	26	19	10	29	17
4204	28390	28416	26	GGCAACCAACATAAGAGAACACACAGC	59.73703704	6626	28427	28454	27	AATAGTGCGACCACCCTTACGAAGAATG	59.92142857	26	26	3	29	11
4204	28390	28416	26	GGCAACCAACATAAGAGAACACACAGC	59.73703704	6627	28428	28455	27	ATAGTGCGACCACCCTTACGAAGAATGG	61.38571429	26	26	3	29	12
2230	2736	2762	26	TGTCACTGCTACTGGAATGGTCTGTGT	59.73703704	4724	2771	2798	27	TAGTTGCCAATCCTGTAGCGACTGTATG	59.92142857	26	27	3	30	9
2230	2736	2762	26	TGTCACTGCTACTGGAATGGTCTGTGT	59.73703704	4725	2772	2799	27	AGTTGCCAATCCTGTAGCGACTGTATGC	61.38571429	26	27	3	30	10
3912	25708	25734	26	CAGTAGTGCCACCAGCCTTTTTAGTAG	59.73703704	6332	25751	25778	27	TAAAACACCCTCTTGAACAACATCACCC	58.45714286	26	21	9	30	17
2229	2735	2761	26	TTGTCACTGCTACTGGAATGGTCTGTG	59.73703704	4724	2771	2798	27	TAGTTGCCAATCCTGTAGCGACTGTATG	59.92142857	26	28	3	31	10
2229	2735	2761	26	TTGTCACTGCTACTGGAATGGTCTGTG	59.73703704	4725	2772	2799	27	AGTTGCCAATCCTGTAGCGACTGTATGC	61.38571429	26	28	3	31	11
2432	4311	4337	26	CTTTTTGAGGGTTATGATTTTGGAAGC	55.18148148	4922	4360	4387	27	GCAACGCCAACAATAAGCCATCCGAAAG	61.38571429	26	25	6	31	23
2227	2733	2759	26	TATTGTCACTGCTACTGGAATGGTCTG	58.21851852	4724	2771	2798	27	TAGTTGCCAATCCTGTAGCGACTGTATG	59.92142857	26	29	3	32	12
4216	28423	28449	26	AGGCAATAGTGCGACCACCCTTACGAA	61.25555556	6638	28457	28484	27	TTTCAAGCCAGATTCATTATGGTATTCG	55.52857143	26	2	30	32	8
2046	1201	1227	26	CTTTTGGTGTATTCAAGGCTCCCTCAG	59.73703704	4562	1249	1276	27	CTTTGTTAGCACCATAGGGAAGTCCAGC	61.38571429	26	15	18	33	22
2229	2735	2761	26	TTGTCACTGCTACTGGAATGGTCTGTG	59.73703704	4723	2770	2797	27	ATAGTTGCCAATCCTGTAGCGACTGTAT	58.45714286	26	28	5	33	9
2045	1200	1226	26	TCTTTTGGTGTATTCAAGGCTCCCTCA	58.21851852	4557	1244	1271	27	GCCGTCTTTGTTAGCACCATAGGGAAGT	61.38571429	26	21	13	34	18
2510	4954	4980	26	TTACAACATCACAGTTACCAGACACAA	55.18148148	4998	4985	5012	27	GTTGTCTGTAGTAATGATTTGTGGTTCA	55.52857143	26	11	23	34	5
3910	25706	25732	26	TTCAGTAGTGCCACCAGCCTTTTTAGT	58.21851852	6332	25751	25778	27	TAAAACACCCTCTTGAACAACATCACCC	58.45714286	26	25	9	34	19
2091	1480	1506	26	ACGCAGTATTATTGGGTAAACCTTGGG	58.21851852	4590	1527	1554	27	GCCCCACTGCGTTCTCCATTCTGGTTAC	64.31428571	26	9	26	35	21
2092	1481	1507	26	CGCAGTATTATTGGGTAAACCTTGGGG	59.73703704	4590	1527	1554	27	GCCCCACTGCGTTCTCCATTCTGGTTAC	64.31428571	26	9	26	35	20
2092	1481	1507	26	CGCAGTATTATTGGGTAAACCTTGGGG	59.73703704	4591	1528	1555	27	CCCCACTGCGTTCTCCATTCTGGTTACT	62.85	26	9	26	35	21
2093	1482	1508	26	GCAGTATTATTGGGTAAACCTTGGGGC	59.73703704	4591	1528	1555	27	CCCCACTGCGTTCTCCATTCTGGTTACT	62.85	26	9	26	35	20
2093	1482	1508	26	GCAGTATTATTGGGTAAACCTTGGGGC	59.73703704	4592	1529	1556	27	CCCACTGCGTTCTCCATTCTGGTTACTG	62.85	26	9	26	35	21
3908	25704	25730	26	ATTTCAGTAGTGCCACCAGCCTTTTTA	56.7	6332	25751	25778	27	TAAAACACCCTCTTGAACAACATCACCC	58.45714286	26	26	9	35	21
3909	25705	25731	26	TTTCAGTAGTGCCACCAGCCTTTTTAG	58.21851852	6332	25751	25778	27	TAAAACACCCTCTTGAACAACATCACCC	58.45714286	26	26	9	35	20
3550	19874	19900	26	GGTTTGTGGTGGTTGGTAAAGAACATC	58.21851852	5998	19924	19951	27	TGAGAGCCTTTGCGAGATGACAACAAGC	61.38571429	26	33	3	36	24
3910	25706	25732	26	TTCAGTAGTGCCACCAGCCTTTTTAGT	58.21851852	6333	25752	25779	27	AAAACACCCTCTTGAACAACATCACCCA	58.45714286	26	25	11	36	20
3550	19874	19900	26	GGTTTGTGGTGGTTGGTAAAGAACATC	58.21851852	5996	19922	19949	27	ATTGAGAGCCTTTGCGAGATGACAACAA	58.45714286	26	33	4	37	22
3550	19874	19900	26	GGTTTGTGGTGGTTGGTAAAGAACATC	58.21851852	5999	19925	19952	27	GAGAGCCTTTGCGAGATGACAACAAGCA	61.38571429	26	33	4	37	25
2518	5052	5078	26	GAAACAAAGACACCTTCACGAGGAAAG	58.21851852	5004	5100	5127	27	ATGGCAGGAGCAGTTGTGAAGTTCTTTT	58.45714286	26	10	28	38	22
2519	5053	5079	26	AAACAAAGACACCTTCACGAGGAAAGT	56.7	5005	5101	5128	27	TGGCAGGAGCAGTTGTGAAGTTCTTTTC	59.92142857	26	9	29	38	22
3383	18082	18108	26	TACAAGGTTTGCCACCAACACCCAACA	59.73703704	5809	18133	18160	27	CTATGCTATTCTTGGGTGGGAGTAGTCC	61.38571429	26	22	16	38	25
3551	19875	19901	26	GTTTGTGGTGGTTGGTAAAGAACATCA	56.7	5997	19923	19950	27	TTGAGAGCCTTTGCGAGATGACAACAAG	59.92142857	26	35	3	38	22
3551	19875	19901	26	GTTTGTGGTGGTTGGTAAAGAACATCA	56.7	5998	19924	19951	27	TGAGAGCCTTTGCGAGATGACAACAAGC	61.38571429	26	35	3	38	23
2753	7981	8007	26	TAACAATAAGTAGGGACTGGGTCTTCG	58.21851852	5212	8027	8054	27	AATCCAGCCTCTTATTATGTTAGACTTC	55.52857143	26	22	17	39	20
3552	19876	19902	26	TTTGTGGTGGTTGGTAAAGAACATCAG	56.7	5997	19923	19950	27	TTGAGAGCCTTTGCGAGATGACAACAAG	59.92142857	26	36	3	39	21
3552	19876	19902	26	TTTGTGGTGGTTGGTAAAGAACATCAG	56.7	5998	19924	19951	27	TGAGAGCCTTTGCGAGATGACAACAAGC	61.38571429	26	36	3	39	22
4206	28392	28418	26	CAACCAACATAAGAGAACACACAGCCT	58.21851852	6626	28427	28454	27	AATAGTGCGACCACCCTTACGAAGAATG	59.92142857	26	36	3	39	9
4206	28392	28418	26	CAACCAACATAAGAGAACACACAGCCT	58.21851852	6627	28428	28455	27	ATAGTGCGACCACCCTTACGAAGAATGG	61.38571429	26	36	3	39	10
2016	1072	1098	26	AGGAACGAGAAGAGGCTTGACTGCCGC	64.29259259	4539	1118	1145	27	GAAGCCTTTTGGCAATGTTGTTCCTTGA	58.45714286	26	9	31	40	20
3383	18082	18108	26	TACAAGGTTTGCCACCAACACCCAACA	59.73703704	5807	18131	18158	27	ATCTATGCTATTCTTGGGTGGGAGTAGT	58.45714286	26	22	18	40	23
3552	19876	19902	26	TTTGTGGTGGTTGGTAAAGAACATCAG	56.7	5996	19922	19949	27	ATTGAGAGCCTTTGCGAGATGACAACAA	58.45714286	26	36	4	40	20
2017	1073	1099	26	GGAACGAGAAGAGGCTTGACTGCCGCC	65.81111111	4531	1110	1137	27	TCTGCGTAGAAGCCTTTTGGCAATGTTG	59.92142857	26	7	34	41	11
3484	19511	19537	26	TGAAAAAGTCTGTCCTGGTTGAATGCG	58.21851852	5931	19553	19580	27	AGGTGTCTTAGGATTGGCTGTATCAACC	59.92142857	26	27	14	41	16
3484	19511	19537	26	TGAAAAAGTCTGTCCTGGTTGAATGCG	58.21851852	5933	19555	19582	27	GTGTCTTAGGATTGGCTGTATCAACCTT	58.45714286	26	27	14	41	18
2017	1073	1099	26	GGAACGAGAAGAGGCTTGACTGCCGCC	65.81111111	4532	1111	1138	27	CTGCGTAGAAGCCTTTTGGCAATGTTGT	59.92142857	26	7	35	42	12
2506	4950	4976	26	CCTATTACAACATCACAGTTACCAGAC	56.7	4995	4982	5009	27	TGTGTTGTCTGTAGTAATGATTTGTGGT	55.52857143	26	20	22	42	6
2010	1066	1092	26	GTGATGAGGAACGAGAAGAGGCTTGAC	61.25555556	4538	1117	1144	27	AGAAGCCTTTTGGCAATGTTGTTCCTTG	58.45714286	26	12	31	43	25
2017	1073	1099	26	GGAACGAGAAGAGGCTTGACTGCCGCC	65.81111111	4540	1119	1146	27	AAGCCTTTTGGCAATGTTGTTCCTTGAG	58.45714286	26	7	36	43	20
2035	1118	1144	26	GAAGCCTTTTGGCAATGTTGTTCCTTG	58.21851852	4543	1165	1192	27	CAGCATTGTTAGCAGGATTGCGGGTGCC	64.31428571	26	30	13	43	21
2506	4950	4976	26	CCTATTACAACATCACAGTTACCAGAC	56.7	4994	4981	5008	27	ATGTGTTGTCTGTAGTAATGATTTGTGG	55.52857143	26	20	23	43	5
2506	4950	4976	26	CCTATTACAACATCACAGTTACCAGAC	56.7	4997	4984	5011	27	TGTTGTCTGTAGTAATGATTTGTGGTTC	55.52857143	26	20	23	43	8
3384	18083	18109	26	ACAAGGTTTGCCACCAACACCCAACAA	59.73703704	5808	18132	18159	27	TCTATGCTATTCTTGGGTGGGAGTAGTC	59.92142857	26	27	16	43	23
3385	18084	18110	26	CAAGGTTTGCCACCAACACCCAACAAT	59.73703704	5809	18133	18160	27	CTATGCTATTCTTGGGTGGGAGTAGTCC	61.38571429	26	27	16	43	23
3483	19510	19536	26	CTGAAAAAGTCTGTCCTGGTTGAATGC	58.21851852	5932	19554	19581	27	GGTGTCTTAGGATTGGCTGTATCAACCT	59.92142857	26	29	14	43	18
2034	1117	1143	26	AGAAGCCTTTTGGCAATGTTGTTCCTT	56.7	4543	1165	1192	27	CAGCATTGTTAGCAGGATTGCGGGTGCC	64.31428571	26	31	13	44	22
2505	4949	4975	26	TCCTATTACAACATCACAGTTACCAGA	55.18148148	4995	4982	5009	27	TGTGTTGTCTGTAGTAATGATTTGTGGT	55.52857143	26	22	22	44	7
3030	12787	12813	26	CCAATAGCAAAATGACTCTTACCAGTA	55.18148148	5484	12818	12845	27	GTGGTCCCTGGAGTGTAGAATACTTTTG	59.92142857	26	24	20	44	5
3136	14174	14200	26	CAACAGCATCGTCAGAGAGTATCATCA	58.21851852	5585	14222	14249	27	ATGCGTAAAACTCATTCACAAAGTCTGT	55.52857143	26	9	35	44	22
2015	1071	1097	26	GAGGAACGAGAAGAGGCTTGACTGCCG	64.29259259	4538	1117	1144	27	AGAAGCCTTTTGGCAATGTTGTTCCTTG	58.45714286	26	14	31	45	20
2505	4949	4975	26	TCCTATTACAACATCACAGTTACCAGA	55.18148148	4994	4981	5008	27	ATGTGTTGTCTGTAGTAATGATTTGTGG	55.52857143	26	22	23	45	6
3384	18083	18109	26	ACAAGGTTTGCCACCAACACCCAACAA	59.73703704	5807	18131	18158	27	ATCTATGCTATTCTTGGGTGGGAGTAGT	58.45714286	26	27	18	45	22
3817	24001	24027	26	CTGGTTTTATGGTTGTTGTGTAACTGT	55.18148148	6248	24038	24065	27	GAAAACATCCGTAATAGGACCTTTGTAT	55.52857143	26	42	3	45	11
2011	1067	1093	26	TGATGAGGAACGAGAAGAGGCTTGACT	59.73703704	4538	1117	1144	27	AGAAGCCTTTTGGCAATGTTGTTCCTTG	58.45714286	26	15	31	46	24
2014	1070	1096	26	TGAGGAACGAGAAGAGGCTTGACTGCC	62.77407407	4538	1117	1144	27	AGAAGCCTTTTGGCAATGTTGTTCCTTG	58.45714286	26	15	31	46	21
2017	1073	1099	26	GGAACGAGAAGAGGCTTGACTGCCGCC	65.81111111	4533	1112	1139	27	TGCGTAGAAGCCTTTTGGCAATGTTGTT	58.45714286	26	7	39	46	13
2941	10710	10736	26	CCAAAATAGGCATACACCATCTGTGAA	56.7	5407	10737	10764	27	TTTGTCAGAATGTGTGGCATAAGAATAG	55.52857143	26	18	28	46	1
3478	19505	19531	26	TAACACTGAAAAAGTCTGTCCTGGTTG	56.7	5927	19549	19576	27	ACTTAGGTGTCTTAGGATTGGCTGTATC	58.45714286	26	35	11	46	18
3479	19506	19532	26	AACACTGAAAAAGTCTGTCCTGGTTGA	56.7	5927	19549	19576	27	ACTTAGGTGTCTTAGGATTGGCTGTATC	58.45714286	26	35	11	46	17
3943	26632	26658	26	GAATAGTAGTTGTCTGATTGTCCTCAC	56.7	6374	26676	26703	27	ACAGTTTGTTGACTATCATCATCTAACC	55.52857143	26	22	24	46	18
2035	1118	1144	26	GAAGCCTTTTGGCAATGTTGTTCCTTG	58.21851852	4542	1164	1191	27	GCAGCATTGTTAGCAGGATTGCGGGTGC	64.31428571	26	30	17	47	20
2504	4948	4974	26	TTCCTATTACAACATCACAGTTACCAG	55.18148148	4994	4981	5008	27	ATGTGTTGTCTGTAGTAATGATTTGTGG	55.52857143	26	24	23	47	7
2520	5054	5080	26	AACAAAGACACCTTCACGAGGAAAGTG	58.21851852	5007	5103	5130	27	GCAGGAGCAGTTGTGAAGTTCTTTTCTT	58.45714286	26	7	40	47	23
3481	19508	19534	26	CACTGAAAAAGTCTGTCCTGGTTGAAT	56.7	5934	19556	19583	27	TGTCTTAGGATTGGCTGTATCAACCTTA	56.99285714	26	33	14	47	22
3816	24000	24026	26	ACTGGTTTTATGGTTGTTGTGTAACTG	55.18148148	6248	24038	24065	27	GAAAACATCCGTAATAGGACCTTTGTAT	55.52857143	26	44	3	47	12
2012	1068	1094	26	GATGAGGAACGAGAAGAGGCTTGACTG	61.25555556	4539	1118	1145	27	GAAGCCTTTTGGCAATGTTGTTCCTTGA	58.45714286	26	17	31	48	24
2013	1069	1095	26	ATGAGGAACGAGAAGAGGCTTGACTGC	61.25555556	4539	1118	1145	27	GAAGCCTTTTGGCAATGTTGTTCCTTGA	58.45714286	26	17	31	48	23
2034	1117	1143	26	AGAAGCCTTTTGGCAATGTTGTTCCTT	56.7	4542	1164	1191	27	GCAGCATTGTTAGCAGGATTGCGGGTGC	64.31428571	26	31	17	48	21
2911	10232	10258	26	GTCCATCAAAGTGTCCCTTATTTACAA	55.18148148	5384	10280	10307	27	AACTCTGAAGTCTTGTAAAAGTGTTCCA	55.52857143	26	19	29	48	22
2912	10233	10259	26	TCCATCAAAGTGTCCCTTATTTACAAC	55.18148148	5384	10280	10307	27	AACTCTGAAGTCTTGTAAAAGTGTTCCA	55.52857143	26	19	29	48	21
3477	19504	19530	26	CTAACACTGAAAAAGTCTGTCCTGGTT	56.7	5933	19555	19582	27	GTGTCTTAGGATTGGCTGTATCAACCTT	58.45714286	26	34	14	48	25
3481	19508	19534	26	CACTGAAAAAGTCTGTCCTGGTTGAAT	56.7	5930	19552	19579	27	TAGGTGTCTTAGGATTGGCTGTATCAAC	58.45714286	26	33	15	48	18
2014	1070	1096	26	TGAGGAACGAGAAGAGGCTTGACTGCC	62.77407407	4531	1110	1137	27	TCTGCGTAGAAGCCTTTTGGCAATGTTG	59.92142857	26	15	34	49	14
2017	1073	1099	26	GGAACGAGAAGAGGCTTGACTGCCGCC	65.81111111	4534	1113	1140	27	GCGTAGAAGCCTTTTGGCAATGTTGTTC	59.92142857	26	7	42	49	14
3478	19505	19531	26	TAACACTGAAAAAGTCTGTCCTGGTTG	56.7	5933	19555	19582	27	GTGTCTTAGGATTGGCTGTATCAACCTT	58.45714286	26	35	14	49	24
3479	19506	19532	26	AACACTGAAAAAGTCTGTCCTGGTTGA	56.7	5932	19554	19581	27	GGTGTCTTAGGATTGGCTGTATCAACCT	59.92142857	26	35	14	49	22
3480	19507	19533	26	ACACTGAAAAAGTCTGTCCTGGTTGAA	56.7	5932	19554	19581	27	GGTGTCTTAGGATTGGCTGTATCAACCT	59.92142857	26	35	14	49	21
3480	19507	19533	26	ACACTGAAAAAGTCTGTCCTGGTTGAA	56.7	5933	19555	19582	27	GTGTCTTAGGATTGGCTGTATCAACCTT	58.45714286	26	35	14	49	22
3480	19507	19533	26	ACACTGAAAAAGTCTGTCCTGGTTGAA	56.7	5934	19556	19583	27	TGTCTTAGGATTGGCTGTATCAACCTTA	56.99285714	26	35	14	49	23
3746	22181	22207	26	CTGGTCAGTAGGATTTATTGGTCTTTT	55.18148148	6170	22208	22235	27	AAACTGTAGTGACAAGTCTCTCGCAACT	58.45714286	26	39	10	49	1
2014	1070	1096	26	TGAGGAACGAGAAGAGGCTTGACTGCC	62.77407407	4532	1111	1138	27	CTGCGTAGAAGCCTTTTGGCAATGTTGT	59.92142857	26	15	35	50	15
2037	1120	1146	26	AGCCTTTTGGCAATGTTGTTCCTTGAG	58.21851852	4542	1164	1191	27	GCAGCATTGTTAGCAGGATTGCGGGTGC	64.31428571	26	33	17	50	18
3481	19508	19534	26	CACTGAAAAAGTCTGTCCTGGTTGAAT	56.7	5929	19551	19578	27	TTAGGTGTCTTAGGATTGGCTGTATCAA	56.99285714	26	33	17	50	17
3942	26631	26657	26	TGAATAGTAGTTGTCTGATTGTCCTCA	55.18148148	6375	26677	26704	27	CAGTTTGTTGACTATCATCATCTAACCA	55.52857143	26	22	28	50	20
2010	1066	1092	26	GTGATGAGGAACGAGAAGAGGCTTGAC	61.25555556	4533	1112	1139	27	TGCGTAGAAGCCTTTTGGCAATGTTGTT	58.45714286	26	12	39	51	20
2013	1069	1095	26	ATGAGGAACGAGAAGAGGCTTGACTGC	61.25555556	4531	1110	1137	27	TCTGCGTAGAAGCCTTTTGGCAATGTTG	59.92142857	26	17	34	51	15
2014	1070	1096	26	TGAGGAACGAGAAGAGGCTTGACTGCC	62.77407407	4540	1119	1146	27	AAGCCTTTTGGCAATGTTGTTCCTTGAG	58.45714286	26	15	36	51	23
2016	1072	1098	26	AGGAACGAGAAGAGGCTTGACTGCCGC	64.29259259	4534	1113	1140	27	GCGTAGAAGCCTTTTGGCAATGTTGTTC	59.92142857	26	9	42	51	15
2012	1068	1094	26	GATGAGGAACGAGAAGAGGCTTGACTG	61.25555556	4532	1111	1138	27	CTGCGTAGAAGCCTTTTGGCAATGTTGT	59.92142857	26	17	35	52	17
2013	1069	1095	26	ATGAGGAACGAGAAGAGGCTTGACTGC	61.25555556	4532	1111	1138	27	CTGCGTAGAAGCCTTTTGGCAATGTTGT	59.92142857	26	17	35	52	16
2247	2844	2870	26	TGTAATAAGAAAGCGTTCGTGATGTAG	55.18148148	4762	2871	2898	27	CAACAGTGATTTCTTTAGGCAGGTCCTT	58.45714286	26	2	50	52	1
2417	4221	4247	26	AACGAGCAAAAGGTGTGAGTAAACTGT	56.7	4906	4269	4296	27	GCAAACAAAGTGAACACCCTTGGAGAGT	59.92142857	26	19	33	52	22
2425	4274	4300	26	CAAAGTGAACACCCTTGGAGAGTGCTA	59.73703704	4914	4302	4329	27	TTGCCATCTCTTTTTGAGGGTTATGATT	55.52857143	26	16	36	52	2
3029	12786	12812	26	GCCAATAGCAAAATGACTCTTACCAGT	56.7	5485	12819	12846	27	TGGTCCCTGGAGTGTAGAATACTTTTGC	59.92142857	26	31	21	52	7
3480	19507	19533	26	ACACTGAAAAAGTCTGTCCTGGTTGAA	56.7	5929	19551	19578	27	TTAGGTGTCTTAGGATTGGCTGTATCAA	56.99285714	26	35	17	52	18
2013	1069	1095	26	ATGAGGAACGAGAAGAGGCTTGACTGC	61.25555556	4540	1119	1146	27	AAGCCTTTTGGCAATGTTGTTCCTTGAG	58.45714286	26	17	36	53	24
2015	1071	1097	26	GAGGAACGAGAAGAGGCTTGACTGCCG	64.29259259	4533	1112	1139	27	TGCGTAGAAGCCTTTTGGCAATGTTGTT	58.45714286	26	14	39	53	15
2016	1072	1098	26	AGGAACGAGAAGAGGCTTGACTGCCGC	64.29259259	4535	1114	1141	27	CGTAGAAGCCTTTTGGCAATGTTGTTCC	59.92142857	26	9	44	53	16
2106	1558	1584	26	CAGTTGAATCTGAGGGTCCACCAAACG	61.25555556	4604	1609	1636	27	TTTGGGGTCCATTATCAGACATTTTAGT	55.52857143	26	11	42	53	25
2010	1066	1092	26	GTGATGAGGAACGAGAAGAGGCTTGAC	61.25555556	4534	1113	1140	27	GCGTAGAAGCCTTTTGGCAATGTTGTTC	59.92142857	26	12	42	54	21
2014	1070	1096	26	TGAGGAACGAGAAGAGGCTTGACTGCC	62.77407407	4533	1112	1139	27	TGCGTAGAAGCCTTTTGGCAATGTTGTT	58.45714286	26	15	39	54	16
2016	1072	1098	26	AGGAACGAGAAGAGGCTTGACTGCCGC	64.29259259	4536	1115	1142	27	GTAGAAGCCTTTTGGCAATGTTGTTCCT	58.45714286	26	9	45	54	17
2940	10709	10735	26	TCCAAAATAGGCATACACCATCTGTGA	56.7	5408	10738	10765	27	TTGTCAGAATGTGTGGCATAAGAATAGA	55.52857143	26	18	37	55	3
2941	10710	10736	26	CCAAAATAGGCATACACCATCTGTGAA	56.7	5408	10738	10765	27	TTGTCAGAATGTGTGGCATAAGAATAGA	55.52857143	26	18	37	55	2
2009	1065	1091	26	CGTGATGAGGAACGAGAAGAGGCTTGA	61.25555556	4535	1114	1141	27	CGTAGAAGCCTTTTGGCAATGTTGTTCC	59.92142857	26	12	44	56	23
2012	1068	1094	26	GATGAGGAACGAGAAGAGGCTTGACTG	61.25555556	4533	1112	1139	27	TGCGTAGAAGCCTTTTGGCAATGTTGTT	58.45714286	26	17	39	56	18
2033	1116	1142	26	TAGAAGCCTTTTGGCAATGTTGTTCCT	56.7	4543	1165	1192	27	CAGCATTGTTAGCAGGATTGCGGGTGCC	64.31428571	26	43	13	56	23
3746	22181	22207	26	CTGGTCAGTAGGATTTATTGGTCTTTT	55.18148148	6171	22222	22249	27	AGTCTCTCGCAACTTCATCACTAATAAA	55.52857143	26	39	17	56	15
2009	1065	1091	26	CGTGATGAGGAACGAGAAGAGGCTTGA	61.25555556	4536	1115	1142	27	GTAGAAGCCTTTTGGCAATGTTGTTCCT	58.45714286	26	12	45	57	24
2010	1066	1092	26	GTGATGAGGAACGAGAAGAGGCTTGAC	61.25555556	4536	1115	1142	27	GTAGAAGCCTTTTGGCAATGTTGTTCCT	58.45714286	26	12	45	57	23
2014	1070	1096	26	TGAGGAACGAGAAGAGGCTTGACTGCC	62.77407407	4534	1113	1140	27	GCGTAGAAGCCTTTTGGCAATGTTGTTC	59.92142857	26	15	42	57	17
2032	1115	1141	26	GTAGAAGCCTTTTGGCAATGTTGTTCC	58.21851852	4543	1165	1192	27	CAGCATTGTTAGCAGGATTGCGGGTGCC	64.31428571	26	44	13	57	24
2032	1115	1141	26	GTAGAAGCCTTTTGGCAATGTTGTTCC	58.21851852	4544	1166	1193	27	AGCATTGTTAGCAGGATTGCGGGTGCCA	62.85	26	44	13	57	25
2425	4274	4300	26	CAAAGTGAACACCCTTGGAGAGTGCTA	59.73703704	4913	4301	4328	27	GTTGCCATCTCTTTTTGAGGGTTATGAT	56.99285714	26	16	41	57	1
2015	1071	1097	26	GAGGAACGAGAAGAGGCTTGACTGCCG	64.29259259	4535	1114	1141	27	CGTAGAAGCCTTTTGGCAATGTTGTTCC	59.92142857	26	14	44	58	17
2424	4273	4299	26	ACAAAGTGAACACCCTTGGAGAGTGCT	59.73703704	4914	4302	4329	27	TTGCCATCTCTTTTTGAGGGTTATGATT	55.52857143	26	22	36	58	3
2898	10172	10198	26	CACCATCAACTTTTGTGTAAACAGTGT	55.18148148	5366	10223	10250	27	CACCCTGTTGTCCATCAAAGTGTCCCTT	61.38571429	26	44	14	58	25
2011	1067	1093	26	TGATGAGGAACGAGAAGAGGCTTGACT	59.73703704	4535	1114	1141	27	CGTAGAAGCCTTTTGGCAATGTTGTTCC	59.92142857	26	15	44	59	21
2898	10172	10198	26	CACCATCAACTTTTGTGTAAACAGTGT	55.18148148	5365	10222	10249	27	TCACCCTGTTGTCCATCAAAGTGTCCCT	61.38571429	26	44	15	59	24
3792	23433	23459	26	GTAGTTTTCACATTACACTCAAGAACG	55.18148148	6231	23484	23511	27	ACTACTTCTTCAGAGACTGGTTTTAGAT	55.52857143	26	19	40	59	25
2009	1065	1091	26	CGTGATGAGGAACGAGAAGAGGCTTGA	61.25555556	4537	1116	1143	27	TAGAAGCCTTTTGGCAATGTTGTTCCTT	56.99285714	26	12	48	60	25
2010	1066	1092	26	GTGATGAGGAACGAGAAGAGGCTTGAC	61.25555556	4537	1116	1143	27	TAGAAGCCTTTTGGCAATGTTGTTCCTT	56.99285714	26	12	48	60	24
2011	1067	1093	26	TGATGAGGAACGAGAAGAGGCTTGACT	59.73703704	4536	1115	1142	27	GTAGAAGCCTTTTGGCAATGTTGTTCCT	58.45714286	26	15	45	60	22
2033	1116	1142	26	TAGAAGCCTTTTGGCAATGTTGTTCCT	56.7	4542	1164	1191	27	GCAGCATTGTTAGCAGGATTGCGGGTGC	64.31428571	26	43	17	60	22
2013	1069	1095	26	ATGAGGAACGAGAAGAGGCTTGACTGC	61.25555556	4535	1114	1141	27	CGTAGAAGCCTTTTGGCAATGTTGTTCC	59.92142857	26	17	44	61	19
2032	1115	1141	26	GTAGAAGCCTTTTGGCAATGTTGTTCC	58.21851852	4542	1164	1191	27	GCAGCATTGTTAGCAGGATTGCGGGTGC	64.31428571	26	44	17	61	23
2343	3872	3898	26	GCTGGTAATAGTCTGAAGTGAAGTAAC	56.7	4839	3912	3939	27	ACAGTCTTTTACTCCAGATTCCCATTTT	55.52857143	26	28	33	61	14
2012	1068	1094	26	GATGAGGAACGAGAAGAGGCTTGACTG	61.25555556	4536	1115	1142	27	GTAGAAGCCTTTTGGCAATGTTGTTCCT	58.45714286	26	17	45	62	21
2013	1069	1095	26	ATGAGGAACGAGAAGAGGCTTGACTGC	61.25555556	4536	1115	1142	27	GTAGAAGCCTTTTGGCAATGTTGTTCCT	58.45714286	26	17	45	62	20
2344	3873	3899	26	CTGGTAATAGTCTGAAGTGAAGTAACT	55.18148148	4835	3908	3935	27	CAACACAGTCTTTTACTCCAGATTCCCA	58.45714286	26	32	30	62	9
2348	3882	3908	26	GTCTGAAGTGAAGTAACTGTGTAATAC	55.18148148	4838	3911	3938	27	CACAGTCTTTTACTCCAGATTCCCATTT	56.99285714	26	33	29	62	3
2011	1067	1093	26	TGATGAGGAACGAGAAGAGGCTTGACT	59.73703704	4537	1116	1143	27	TAGAAGCCTTTTGGCAATGTTGTTCCTT	56.99285714	26	15	48	63	23
2424	4273	4299	26	ACAAAGTGAACACCCTTGGAGAGTGCT	59.73703704	4912	4300	4327	27	AGTTGCCATCTCTTTTTGAGGGTTATGA	56.99285714	26	22	41	63	1
2424	4273	4299	26	ACAAAGTGAACACCCTTGGAGAGTGCT	59.73703704	4913	4301	4328	27	GTTGCCATCTCTTTTTGAGGGTTATGAT	56.99285714	26	22	41	63	2
3189	15128	15154	26	CATCCTGAGCAAAGAAGAAGTGTTTTA	55.18148148	5624	15176	15203	27	TAAAGAAACCCTTAGACACAGCAAAGTC	56.99285714	26	46	17	63	22
3944	26633	26659	26	AATAGTAGTTGTCTGATTGTCCTCACT	55.18148148	6374	26676	26703	27	ACAGTTTGTTGACTATCATCATCTAACC	55.52857143	26	39	24	63	17
4045	26948	26974	26	TAAATCAATGCCCAGTGGTGTAAGTAA	55.18148148	6464	26991	27018	27	AAAGTTTTTATGACAGCATCTGCCACAA	55.52857143	26	7	56	63	17
1982	961	987	26	GCAGCAGCAAAGCAAGAGCAGCATCAC	62.77407407	4507	1010	1037	27	AGGAGAAGTTCCCCTACTGCTGCCTGGA	64.31428571	26	43	21	64	23
2345	3874	3900	26	TGGTAATAGTCTGAAGTGAAGTAACTG	55.18148148	4832	3905	3932	27	ATACAACACAGTCTTTTACTCCAGATTC	55.52857143	26	35	29	64	5
2346	3875	3901	26	GGTAATAGTCTGAAGTGAAGTAACTGT	55.18148148	4832	3905	3932	27	ATACAACACAGTCTTTTACTCCAGATTC	55.52857143	26	35	29	64	4
3188	15127	15153	26	CCATCCTGAGCAAAGAAGAAGTGTTTT	56.7	5624	15176	15203	27	TAAAGAAACCCTTAGACACAGCAAAGTC	56.99285714	26	47	17	64	23
2012	1068	1094	26	GATGAGGAACGAGAAGAGGCTTGACTG	61.25555556	4537	1116	1143	27	TAGAAGCCTTTTGGCAATGTTGTTCCTT	56.99285714	26	17	48	65	22
2344	3873	3899	26	CTGGTAATAGTCTGAAGTGAAGTAACT	55.18148148	4839	3912	3939	27	ACAGTCTTTTACTCCAGATTCCCATTTT	55.52857143	26	32	33	65	13
2346	3875	3901	26	GGTAATAGTCTGAAGTGAAGTAACTGT	55.18148148	4836	3909	3936	27	AACACAGTCTTTTACTCCAGATTCCCAT	56.99285714	26	35	30	65	8
2347	3876	3902	26	GTAATAGTCTGAAGTGAAGTAACTGTG	55.18148148	4832	3905	3932	27	ATACAACACAGTCTTTTACTCCAGATTC	55.52857143	26	36	29	65	3
2912	10233	10259	26	TCCATCAAAGTGTCCCTTATTTACAAC	55.18148148	5385	10281	10308	27	ACTCTGAAGTCTTGTAAAAGTGTTCCAG	56.99285714	26	19	46	65	22
2421	4270	4296	26	CAAACAAAGTGAACACCCTTGGAGAGT	58.21851852	4914	4302	4329	27	TTGCCATCTCTTTTTGAGGGTTATGATT	55.52857143	26	30	36	66	6
2421	4270	4296	26	CAAACAAAGTGAACACCCTTGGAGAGT	58.21851852	4915	4303	4330	27	TGCCATCTCTTTTTGAGGGTTATGATTT	55.52857143	26	30	36	66	7
2422	4271	4297	26	AAACAAAGTGAACACCCTTGGAGAGTG	58.21851852	4915	4303	4330	27	TGCCATCTCTTTTTGAGGGTTATGATTT	55.52857143	26	30	36	66	6
2346	3875	3901	26	GGTAATAGTCTGAAGTGAAGTAACTGT	55.18148148	4833	3906	3933	27	TACAACACAGTCTTTTACTCCAGATTCC	56.99285714	26	35	32	67	5
2420	4269	4295	26	GCAAACAAAGTGAACACCCTTGGAGAG	59.73703704	4914	4302	4329	27	TTGCCATCTCTTTTTGAGGGTTATGATT	55.52857143	26	31	36	67	7
2420	4269	4295	26	GCAAACAAAGTGAACACCCTTGGAGAG	59.73703704	4915	4303	4330	27	TGCCATCTCTTTTTGAGGGTTATGATTT	55.52857143	26	31	36	67	8
2940	10709	10735	26	TCCAAAATAGGCATACACCATCTGTGA	56.7	5409	10739	10766	27	TGTCAGAATGTGTGGCATAAGAATAGAA	55.52857143	26	18	49	67	4
3944	26633	26659	26	AATAGTAGTTGTCTGATTGTCCTCACT	55.18148148	6375	26677	26704	27	CAGTTTGTTGACTATCATCATCTAACCA	55.52857143	26	39	28	67	18
2347	3876	3902	26	GTAATAGTCTGAAGTGAAGTAACTGTG	55.18148148	4833	3906	3933	27	TACAACACAGTCTTTTACTCCAGATTCC	56.99285714	26	36	32	68	4
1963	917	943	26	GCCTTTACCAGACATTTTGCTCTCAAG	58.21851852	4476	946	973	27	GGTTCAATCTGTCAAGCAGCAGCAAAGC	61.38571429	26	40	29	69	3
2378	4082	4108	26	TGGCATCATAAAGTAATGGGTTTTTGG	55.18148148	4880	4117	4144	27	TTCCAGCAAAGCCAAAGCCTCATTATTA	56.99285714	26	20	49	69	9
3949	26638	26664	26	TAGTTGTCTGATTGTCCTCACTGCCGT	59.73703704	6376	26683	26710	27	GTTGACTATCATCATCTAACCAATCTTC	55.52857143	26	49	20	69	19
2913	10234	10260	26	CCATCAAAGTGTCCCTTATTTACAACA	55.18148148	5385	10281	10308	27	ACTCTGAAGTCTTGTAAAAGTGTTCCAG	56.99285714	26	24	46	70	21
2420	4269	4295	26	GCAAACAAAGTGAACACCCTTGGAGAG	59.73703704	4916	4304	4331	27	GCCATCTCTTTTTGAGGGTTATGATTTT	55.52857143	26	31	40	71	9
2421	4270	4296	26	CAAACAAAGTGAACACCCTTGGAGAGT	58.21851852	4913	4301	4328	27	GTTGCCATCTCTTTTTGAGGGTTATGAT	56.99285714	26	30	41	71	5
2422	4271	4297	26	AAACAAAGTGAACACCCTTGGAGAGTG	58.21851852	4913	4301	4328	27	GTTGCCATCTCTTTTTGAGGGTTATGAT	56.99285714	26	30	41	71	4
2938	10707	10733	26	ATTCCAAAATAGGCATACACCATCTGT	55.18148148	5409	10739	10766	27	TGTCAGAATGTGTGGCATAAGAATAGAA	55.52857143	26	22	49	71	6
3946	26635	26661	26	TAGTAGTTGTCTGATTGTCCTCACTGC	58.21851852	6377	26686	26713	27	GACTATCATCATCTAACCAATCTTCTTC	55.52857143	26	54	17	71	25
4079	27145	27171	26	CTATCACAGTGTCATCACCAAAAGTAA	55.18148148	6497	27190	27217	27	CTTTGAGTGTGAAGGTATTGTTTGTTAC	55.52857143	26	35	36	71	19
2348	3882	3908	26	GTCTGAAGTGAAGTAACTGTGTAATAC	55.18148148	4840	3913	3940	27	CAGTCTTTTACTCCAGATTCCCATTTTT	55.52857143	26	33	39	72	5
2913	10234	10260	26	CCATCAAAGTGTCCCTTATTTACAACA	55.18148148	5386	10284	10311	27	CTGAAGTCTTGTAAAAGTGTTCCAGAGG	58.45714286	26	24	48	72	24
2939	10708	10734	26	TTCCAAAATAGGCATACACCATCTGTG	56.7	5409	10739	10766	27	TGTCAGAATGTGTGGCATAAGAATAGAA	55.52857143	26	23	49	72	5
3950	26639	26665	26	AGTTGTCTGATTGTCCTCACTGCCGTC	61.25555556	6376	26683	26710	27	GTTGACTATCATCATCTAACCAATCTTC	55.52857143	26	52	20	72	18
2378	4082	4108	26	TGGCATCATAAAGTAATGGGTTTTTGG	55.18148148	4884	4121	4148	27	AGCAAAGCCAAAGCCTCATTATTATTCT	55.52857143	26	20	53	73	13
2939	10708	10734	26	TTCCAAAATAGGCATACACCATCTGTG	56.7	5410	10740	10767	27	GTCAGAATGTGTGGCATAAGAATAGAAT	55.52857143	26	23	50	73	6
3945	26634	26660	26	ATAGTAGTTGTCTGATTGTCCTCACTG	56.7	6375	26677	26704	27	CAGTTTGTTGACTATCATCATCTAACCA	55.52857143	26	45	28	73	17
2345	3874	3900	26	TGGTAATAGTCTGAAGTGAAGTAACTG	55.18148148	4840	3913	3940	27	CAGTCTTTTACTCCAGATTCCCATTTTT	55.52857143	26	35	39	74	13
2346	3875	3901	26	GGTAATAGTCTGAAGTGAAGTAACTGT	55.18148148	4840	3913	3940	27	CAGTCTTTTACTCCAGATTCCCATTTTT	55.52857143	26	35	39	74	12
2379	4083	4109	26	GGCATCATAAAGTAATGGGTTTTTGGA	55.18148148	4884	4121	4148	27	AGCAAAGCCAAAGCCTCATTATTATTCT	55.52857143	26	21	53	74	12
3552	19876	19902	26	TTTGTGGTGGTTGGTAAAGAACATCAG	56.7	5990	19911	19938	27	TTACTGAAGTCATTGAGAGCCTTTGCGA	58.45714286	26	36	38	74	9
3554	19878	19904	26	TGTGGTGGTTGGTAAAGAACATCAGAA	56.7	5984	19905	19932	27	CCTGAGTTACTGAAGTCATTGAGAGCCT	59.92142857	26	28	46	74	1
3555	19879	19905	26	GTGGTGGTTGGTAAAGAACATCAGAAC	58.21851852	5985	19906	19933	27	CTGAGTTACTGAAGTCATTGAGAGCCTT	58.45714286	26	30	45	75	1
4078	27144	27170	26	TCTATCACAGTGTCATCACCAAAAGTA	55.18148148	6497	27190	27217	27	CTTTGAGTGTGAAGGTATTGTTTGTTAC	55.52857143	26	39	36	75	20
3951	26640	26666	26	GTTGTCTGATTGTCCTCACTGCCGTCT	61.25555556	6374	26676	26703	27	ACAGTTTGTTGACTATCATCATCTAACC	55.52857143	26	52	24	76	10
1957	872	898	26	CTCAGCAGCAGATTTCTTAGTGACAGT	58.21851852	4473	917	944	27	GCCTTTACCAGACATTTTGCTCTCAAGC	59.92142857	26	37	40	77	19
3949	26638	26664	26	TAGTTGTCTGATTGTCCTCACTGCCGT	59.73703704	6375	26677	26704	27	CAGTTTGTTGACTATCATCATCTAACCA	55.52857143	26	49	28	77	13
1956	871	897	26	CCTCAGCAGCAGATTTCTTAGTGACAG	59.73703704	4473	917	944	27	GCCTTTACCAGACATTTTGCTCTCAAGC	59.92142857	26	38	40	78	20
3946	26635	26661	26	TAGTAGTTGTCTGATTGTCCTCACTGC	58.21851852	6374	26676	26703	27	ACAGTTTGTTGACTATCATCATCTAACC	55.52857143	26	54	24	78	15
1955	870	896	26	GCCTCAGCAGCAGATTTCTTAGTGACA	59.73703704	4473	917	944	27	GCCTTTACCAGACATTTTGCTCTCAAGC	59.92142857	26	39	40	79	21
1981	960	986	26	AGCAGCAGCAAAGCAAGAGCAGCATCA	61.25555556	4508	1011	1038	27	GGAGAAGTTCCCCTACTGCTGCCTGGAG	65.77857143	26	54	25	79	25
1984	963	989	26	AGCAGCAAAGCAAGAGCAGCATCACCG	62.77407407	4511	1014	1041	27	GAAGTTCCCCTACTGCTGCCTGGAGTTG	64.31428571	26	33	46	79	25
2379	4083	4109	26	GGCATCATAAAGTAATGGGTTTTTGGA	55.18148148	4883	4120	4147	27	CAGCAAAGCCAAAGCCTCATTATTATTC	56.99285714	26	21	58	79	11
3947	26636	26662	26	AGTAGTTGTCTGATTGTCCTCACTGCC	59.73703704	6375	26677	26704	27	CAGTTTGTTGACTATCATCATCTAACCA	55.52857143	26	51	28	79	15
2346	3875	3901	26	GGTAATAGTCTGAAGTGAAGTAACTGT	55.18148148	4841	3914	3941	27	AGTCTTTTACTCCAGATTCCCATTTTTC	55.52857143	26	35	45	80	13
2874	9937	9963	26	CAAATCGTTTCAGTTGGTTTCTTGGCT	56.7	5352	9966	9993	27	GTCAGTCATAGAACAAACACCAATAGTA	55.52857143	26	44	36	80	3
3553	19877	19903	26	TTGTGGTGGTTGGTAAAGAACATCAGA	56.7	5983	19904	19931	27	ACCTGAGTTACTGAAGTCATTGAGAGCC	59.92142857	26	32	48	80	1
1954	869	895	26	AGCCTCAGCAGCAGATTTCTTAGTGAC	59.73703704	4473	917	944	27	GCCTTTACCAGACATTTTGCTCTCAAGC	59.92142857	26	41	40	81	22
2347	3876	3902	26	GTAATAGTCTGAAGTGAAGTAACTGTG	55.18148148	4841	3914	3941	27	AGTCTTTTACTCCAGATTCCCATTTTTC	55.52857143	26	36	45	81	12
2665	6623	6649	26	AGTAGTGTCAGCAATGTCTCTGCCAAA	58.21851852	5134	6658	6685	27	AAGGCAGAAACTTTTTGTTAGACTCAGT	55.52857143	26	23	58	81	9
2344	3873	3899	26	CTGGTAATAGTCTGAAGTGAAGTAACT	55.18148148	4842	3915	3942	27	GTCTTTTACTCCAGATTCCCATTTTTCA	55.52857143	26	32	50	82	16
2876	9939	9965	26	AATCGTTTCAGTTGGTTTCTTGGCTAT	55.18148148	5353	9967	9994	27	TCAGTCATAGAACAAACACCAATAGTAG	55.52857143	26	49	35	84	2
2345	3874	3900	26	TGGTAATAGTCTGAAGTGAAGTAACTG	55.18148148	4842	3915	3942	27	GTCTTTTACTCCAGATTCCCATTTTTCA	55.52857143	26	35	50	85	15
2346	3875	3901	26	GGTAATAGTCTGAAGTGAAGTAACTGT	55.18148148	4842	3915	3942	27	GTCTTTTACTCCAGATTCCCATTTTTCA	55.52857143	26	35	50	85	14
2378	4082	4108	26	TGGCATCATAAAGTAATGGGTTTTTGG	55.18148148	4885	4122	4149	27	GCAAAGCCAAAGCCTCATTATTATTCTT	55.52857143	26	20	65	85	14
2347	3876	3902	26	GTAATAGTCTGAAGTGAAGTAACTGTG	55.18148148	4842	3915	3942	27	GTCTTTTACTCCAGATTCCCATTTTTCA	55.52857143	26	36	50	86	13
2379	4083	4109	26	GGCATCATAAAGTAATGGGTTTTTGGA	55.18148148	4885	4122	4149	27	GCAAAGCCAAAGCCTCATTATTATTCTT	55.52857143	26	21	65	86	13
1963	917	943	26	GCCTTTACCAGACATTTTGCTCTCAAG	58.21851852	4478	948	975	27	TTCAATCTGTCAAGCAGCAGCAAAGCAA	58.45714286	26	40	47	87	5
2866	9901	9927	26	TCAACTCTACCATCAAAAAAGACAGTG	55.18148148	5336	9934	9961	27	GCACAAATCGTTTCAGTTGGTTTCTTGG	58.45714286	26	54	35	89	7
1963	917	943	26	GCCTTTACCAGACATTTTGCTCTCAAG	58.21851852	4480	950	977	27	CAATCTGTCAAGCAGCAGCAAAGCAAGA	59.92142857	26	40	50	90	7
2861	9895	9921	26	TGACCATCAACTCTACCATCAAAAAAG	55.18148148	5338	9936	9963	27	ACAAATCGTTTCAGTTGGTTTCTTGGCT	56.99285714	26	47	44	91	15
2706	7237	7263	26	ATAGGACAGAATAATCAGCAACACAGT	55.18148148	5176	7267	7294	27	TGATTCTCTTCCTGTTCCAAGCATAAAC	56.99285714	26	30	63	93	4
2707	7238	7264	26	TAGGACAGAATAATCAGCAACACAGTT	55.18148148	5175	7266	7293	27	CTGATTCTCTTCCTGTTCCAAGCATAAA	56.99285714	26	26	68	94	2
2863	9897	9923	26	ACCATCAACTCTACCATCAAAAAAGAC	55.18148148	5338	9936	9963	27	ACAAATCGTTTCAGTTGGTTTCTTGGCT	56.99285714	26	51	44	95	13
3999	26820	26846	26	TCTTCTTCTTCACAATCACCTTCTTCT	55.18148148	6429	26852	26879	27	CTCATCTGGAGGGTAGAAAGAACAATAC	58.45714286	26	40	55	95	6
2344	3873	3899	26	CTGGTAATAGTCTGAAGTGAAGTAACT	55.18148148	4843	3916	3943	27	TCTTTTACTCCAGATTCCCATTTTTCAG	55.52857143	26	32	64	96	17
2707	7238	7264	26	TAGGACAGAATAATCAGCAACACAGTT	55.18148148	5174	7265	7292	27	GCTGATTCTCTTCCTGTTCCAAGCATAA	58.45714286	26	26	70	96	1
2861	9895	9921	26	TGACCATCAACTCTACCATCAAAAAAG	55.18148148	5340	9938	9965	27	AAATCGTTTCAGTTGGTTTCTTGGCTAT	55.52857143	26	47	49	96	17
2862	9896	9922	26	GACCATCAACTCTACCATCAAAAAAGA	55.18148148	5338	9936	9963	27	ACAAATCGTTTCAGTTGGTTTCTTGGCT	56.99285714	26	52	44	96	14
3998	26819	26845	26	CTCTTCTTCTTCACAATCACCTTCTTC	56.7	6429	26852	26879	27	CTCATCTGGAGGGTAGAAAGAACAATAC	58.45714286	26	41	55	96	7
3999	26820	26846	26	TCTTCTTCTTCACAATCACCTTCTTCT	55.18148148	6430	26853	26880	27	TCATCTGGAGGGTAGAAAGAACAATACA	56.99285714	26	40	56	96	7
2865	9899	9925	26	CATCAACTCTACCATCAAAAAAGACAG	55.18148148	5336	9934	9961	27	GCACAAATCGTTTCAGTTGGTTTCTTGG	58.45714286	26	62	35	97	9
3997	26818	26844	26	ACTCTTCTTCTTCACAATCACCTTCTT	55.18148148	6429	26852	26879	27	CTCATCTGGAGGGTAGAAAGAACAATAC	58.45714286	26	42	55	97	8
3998	26819	26845	26	CTCTTCTTCTTCACAATCACCTTCTTC	56.7	6430	26853	26880	27	TCATCTGGAGGGTAGAAAGAACAATACA	56.99285714	26	41	56	97	8
2863	9897	9923	26	ACCATCAACTCTACCATCAAAAAAGAC	55.18148148	5339	9937	9964	27	CAAATCGTTTCAGTTGGTTTCTTGGCTA	56.99285714	26	51	47	98	14
3997	26818	26844	26	ACTCTTCTTCTTCACAATCACCTTCTT	55.18148148	6430	26853	26880	27	TCATCTGGAGGGTAGAAAGAACAATACA	56.99285714	26	42	56	98	9
2345	3874	3900	26	TGGTAATAGTCTGAAGTGAAGTAACTG	55.18148148	4843	3916	3943	27	TCTTTTACTCCAGATTCCCATTTTTCAG	55.52857143	26	35	64	99	16
2862	9896	9922	26	GACCATCAACTCTACCATCAAAAAAGA	55.18148148	5339	9937	9964	27	CAAATCGTTTCAGTTGGTTTCTTGGCTA	56.99285714	26	52	47	99	15
2345	3874	3900	26	TGGTAATAGTCTGAAGTGAAGTAACTG	55.18148148	4844	3917	3944	27	CTTTTACTCCAGATTCCCATTTTTCAGT	55.52857143	26	35	65	100	17
2346	3875	3901	26	GGTAATAGTCTGAAGTGAAGTAACTGT	55.18148148	4844	3917	3944	27	CTTTTACTCCAGATTCCCATTTTTCAGT	55.52857143	26	35	65	100	16
2347	3876	3902	26	GTAATAGTCTGAAGTGAAGTAACTGTG	55.18148148	4843	3916	3943	27	TCTTTTACTCCAGATTCCCATTTTTCAG	55.52857143	26	36	64	100	14
2861	9895	9921	26	TGACCATCAACTCTACCATCAAAAAAG	55.18148148	5341	9939	9966	27	AATCGTTTCAGTTGGTTTCTTGGCTATG	56.99285714	26	47	53	100	18
2863	9897	9923	26	ACCATCAACTCTACCATCAAAAAAGAC	55.18148148	5340	9938	9965	27	AAATCGTTTCAGTTGGTTTCTTGGCTAT	55.52857143	26	51	49	100	15
3999	26820	26846	26	TCTTCTTCTTCACAATCACCTTCTTCT	55.18148148	6432	26855	26882	27	ATCTGGAGGGTAGAAAGAACAATACATA	55.52857143	26	40	60	100	9
2347	3876	3902	26	GTAATAGTCTGAAGTGAAGTAACTGTG	55.18148148	4844	3917	3944	27	CTTTTACTCCAGATTCCCATTTTTCAGT	55.52857143	26	36	65	101	15
2861	9895	9921	26	TGACCATCAACTCTACCATCAAAAAAG	55.18148148	5342	9940	9967	27	ATCGTTTCAGTTGGTTTCTTGGCTATGT	56.99285714	26	47	54	101	19
2862	9896	9922	26	GACCATCAACTCTACCATCAAAAAAGA	55.18148148	5340	9938	9965	27	AAATCGTTTCAGTTGGTTTCTTGGCTAT	55.52857143	26	52	49	101	16
3998	26819	26845	26	CTCTTCTTCTTCACAATCACCTTCTTC	56.7	6432	26855	26882	27	ATCTGGAGGGTAGAAAGAACAATACATA	55.52857143	26	41	60	101	10
2864	9898	9924	26	CCATCAACTCTACCATCAAAAAAGACA	55.18148148	5338	9936	9963	27	ACAAATCGTTTCAGTTGGTTTCTTGGCT	56.99285714	26	58	44	102	12
3997	26818	26844	26	ACTCTTCTTCTTCACAATCACCTTCTT	55.18148148	6432	26855	26882	27	ATCTGGAGGGTAGAAAGAACAATACATA	55.52857143	26	42	60	102	11
3999	26820	26846	26	TCTTCTTCTTCACAATCACCTTCTTCT	55.18148148	6431	26854	26881	27	CATCTGGAGGGTAGAAAGAACAATACAT	56.99285714	26	40	62	102	8
2866	9901	9927	26	TCAACTCTACCATCAAAAAAGACAGTG	55.18148148	5340	9938	9965	27	AAATCGTTTCAGTTGGTTTCTTGGCTAT	55.52857143	26	54	49	103	11
3998	26819	26845	26	CTCTTCTTCTTCACAATCACCTTCTTC	56.7	6431	26854	26881	27	CATCTGGAGGGTAGAAAGAACAATACAT	56.99285714	26	41	62	103	9
2863	9897	9923	26	ACCATCAACTCTACCATCAAAAAAGAC	55.18148148	5341	9939	9966	27	AATCGTTTCAGTTGGTTTCTTGGCTATG	56.99285714	26	51	53	104	16
3997	26818	26844	26	ACTCTTCTTCTTCACAATCACCTTCTT	55.18148148	6431	26854	26881	27	CATCTGGAGGGTAGAAAGAACAATACAT	56.99285714	26	42	62	104	10
2862	9896	9922	26	GACCATCAACTCTACCATCAAAAAAGA	55.18148148	5341	9939	9966	27	AATCGTTTCAGTTGGTTTCTTGGCTATG	56.99285714	26	52	53	105	17
2863	9897	9923	26	ACCATCAACTCTACCATCAAAAAAGAC	55.18148148	5342	9940	9967	27	ATCGTTTCAGTTGGTTTCTTGGCTATGT	56.99285714	26	51	54	105	17
2864	9898	9924	26	CCATCAACTCTACCATCAAAAAAGACA	55.18148148	5339	9937	9964	27	CAAATCGTTTCAGTTGGTTTCTTGGCTA	56.99285714	26	58	47	105	13
2862	9896	9922	26	GACCATCAACTCTACCATCAAAAAAGA	55.18148148	5342	9940	9967	27	ATCGTTTCAGTTGGTTTCTTGGCTATGT	56.99285714	26	52	54	106	18
2863	9897	9923	26	ACCATCAACTCTACCATCAAAAAAGAC	55.18148148	5343	9941	9968	27	TCGTTTCAGTTGGTTTCTTGGCTATGTC	58.45714286	26	51	55	106	18
2865	9899	9925	26	CATCAACTCTACCATCAAAAAAGACAG	55.18148148	5338	9936	9963	27	ACAAATCGTTTCAGTTGGTTTCTTGGCT	56.99285714	26	62	44	106	11
2867	9902	9928	26	CAACTCTACCATCAAAAAAGACAGTGA	55.18148148	5340	9938	9965	27	AAATCGTTTCAGTTGGTTTCTTGGCTAT	55.52857143	26	57	49	106	10
2862	9896	9922	26	GACCATCAACTCTACCATCAAAAAAGA	55.18148148	5343	9941	9968	27	TCGTTTCAGTTGGTTTCTTGGCTATGTC	58.45714286	26	52	55	107	19
2864	9898	9924	26	CCATCAACTCTACCATCAAAAAAGACA	55.18148148	5340	9938	9965	27	AAATCGTTTCAGTTGGTTTCTTGGCTAT	55.52857143	26	58	49	107	14
2866	9901	9927	26	TCAACTCTACCATCAAAAAAGACAGTG	55.18148148	5341	9939	9966	27	AATCGTTTCAGTTGGTTTCTTGGCTATG	56.99285714	26	54	53	107	12
2381	4088	4114	26	CATAAAGTAATGGGTTTTTGGAACGGC	56.7	4878	4115	4142	27	ATTTCCAGCAAAGCCAAAGCCTCATTAT	56.99285714	26	37	72	109	1
2865	9899	9925	26	CATCAACTCTACCATCAAAAAAGACAG	55.18148148	5339	9937	9964	27	CAAATCGTTTCAGTTGGTTTCTTGGCTA	56.99285714	26	62	47	109	12
2867	9902	9928	26	CAACTCTACCATCAAAAAAGACAGTGA	55.18148148	5341	9939	9966	27	AATCGTTTCAGTTGGTTTCTTGGCTATG	56.99285714	26	57	53	110	11
2380	4087	4113	26	TCATAAAGTAATGGGTTTTTGGAACGG	55.18148148	4878	4115	4142	27	ATTTCCAGCAAAGCCAAAGCCTCATTAT	56.99285714	26	39	72	111	2
2864	9898	9924	26	CCATCAACTCTACCATCAAAAAAGACA	55.18148148	5341	9939	9966	27	AATCGTTTCAGTTGGTTTCTTGGCTATG	56.99285714	26	58	53	111	15
2865	9899	9925	26	CATCAACTCTACCATCAAAAAAGACAG	55.18148148	5340	9938	9965	27	AAATCGTTTCAGTTGGTTTCTTGGCTAT	55.52857143	26	62	49	111	13
2867	9902	9928	26	CAACTCTACCATCAAAAAAGACAGTGA	55.18148148	5342	9940	9967	27	ATCGTTTCAGTTGGTTTCTTGGCTATGT	56.99285714	26	57	54	111	12
3991	26812	26838	26	GCTCAAACTCTTCTTCTTCACAATCAC	56.7	6429	26852	26879	27	CTCATCTGGAGGGTAGAAAGAACAATAC	58.45714286	26	56	55	111	14
3992	26813	26839	26	CTCAAACTCTTCTTCTTCACAATCACC	56.7	6430	26853	26880	27	TCATCTGGAGGGTAGAAAGAACAATACA	56.99285714	26	55	56	111	14
3996	26817	26843	26	AACTCTTCTTCTTCACAATCACCTTCT	55.18148148	6429	26852	26879	27	CTCATCTGGAGGGTAGAAAGAACAATAC	58.45714286	26	56	55	111	9
2864	9898	9924	26	CCATCAACTCTACCATCAAAAAAGACA	55.18148148	5342	9940	9967	27	ATCGTTTCAGTTGGTTTCTTGGCTATGT	56.99285714	26	58	54	112	16
3996	26817	26843	26	AACTCTTCTTCTTCACAATCACCTTCT	55.18148148	6430	26853	26880	27	TCATCTGGAGGGTAGAAAGAACAATACA	56.99285714	26	56	56	112	10
2864	9898	9924	26	CCATCAACTCTACCATCAAAAAAGACA	55.18148148	5343	9941	9968	27	TCGTTTCAGTTGGTTTCTTGGCTATGTC	58.45714286	26	58	55	113	17
2865	9899	9925	26	CATCAACTCTACCATCAAAAAAGACAG	55.18148148	5341	9939	9966	27	AATCGTTTCAGTTGGTTTCTTGGCTATG	56.99285714	26	62	53	115	14
3995	26816	26842	26	AAACTCTTCTTCTTCACAATCACCTTC	55.18148148	6430	26853	26880	27	TCATCTGGAGGGTAGAAAGAACAATACA	56.99285714	26	59	56	115	11
2865	9899	9925	26	CATCAACTCTACCATCAAAAAAGACAG	55.18148148	5342	9940	9967	27	ATCGTTTCAGTTGGTTTCTTGGCTATGT	56.99285714	26	62	54	116	15
2869	9905	9931	26	CTCTACCATCAAAAAAGACAGTGAGTG	56.7	5343	9941	9968	27	TCGTTTCAGTTGGTTTCTTGGCTATGTC	58.45714286	26	61	55	116	10
3992	26813	26839	26	CTCAAACTCTTCTTCTTCACAATCACC	56.7	6431	26854	26881	27	CATCTGGAGGGTAGAAAGAACAATACAT	56.99285714	26	55	62	117	15
3987	26808	26834	26	GATGGCTCAAACTCTTCTTCTTCACAA	56.7	6431	26854	26881	27	CATCTGGAGGGTAGAAAGAACAATACAT	56.99285714	26	56	62	118	20
3993	26814	26840	26	TCAAACTCTTCTTCTTCACAATCACCT	55.18148148	6432	26855	26882	27	ATCTGGAGGGTAGAAAGAACAATACATA	55.52857143	26	59	60	119	15
3994	26815	26841	26	CAAACTCTTCTTCTTCACAATCACCTT	55.18148148	6429	26852	26879	27	CTCATCTGGAGGGTAGAAAGAACAATAC	58.45714286	26	64	55	119	11
3995	26816	26842	26	AAACTCTTCTTCTTCACAATCACCTTC	55.18148148	6432	26855	26882	27	ATCTGGAGGGTAGAAAGAACAATACATA	55.52857143	26	59	60	119	13
2380	4087	4113	26	TCATAAAGTAATGGGTTTTTGGAACGG	55.18148148	4877	4114	4141	27	CATTTCCAGCAAAGCCAAAGCCTCATTA	58.45714286	26	39	81	120	1
2867	9902	9928	26	CAACTCTACCATCAAAAAAGACAGTGA	55.18148148	5344	9942	9969	27	CGTTTCAGTTGGTTTCTTGGCTATGTCA	58.45714286	26	57	63	120	14
3995	26816	26842	26	AAACTCTTCTTCTTCACAATCACCTTC	55.18148148	6431	26854	26881	27	CATCTGGAGGGTAGAAAGAACAATACAT	56.99285714	26	59	62	121	12
3994	26815	26841	26	CAAACTCTTCTTCTTCACAATCACCTT	55.18148148	6431	26854	26881	27	CATCTGGAGGGTAGAAAGAACAATACAT	56.99285714	26	64	62	126	13
2913	10234	10260	26	CCATCAAAGTGTCCCTTATTTACAACA	55.18148148	5380	10266	10293	27	AGCCACATTTTCTAAACTCTGAAGTCTT	55.52857143	26	24	104	128	6
2537	5172	5198	26	GGTGCTGACTGAGGGAAGGACATAAGA	61.25555556	5031	5200	5227	27	GATAGCCCTTTCCACAAAAATCAACTCT	56.99285714	26	42	90	132	2
2537	5172	5198	26	GGTGCTGACTGAGGGAAGGACATAAGA	61.25555556	5032	5201	5228	27	ATAGCCCTTTCCACAAAAATCAACTCTT	55.52857143	26	42	93	135	3
2537	5172	5198	26	GGTGCTGACTGAGGGAAGGACATAAGA	61.25555556	5033	5202	5229	27	TAGCCCTTTCCACAAAAATCAACTCTTT	55.52857143	26	42	93	135	4
2538	5173	5199	26	GTGCTGACTGAGGGAAGGACATAAGAT	59.73703704	5032	5201	5228	27	ATAGCCCTTTCCACAAAAATCAACTCTT	55.52857143	26	43	93	136	2
2538	5173	5199	26	GTGCTGACTGAGGGAAGGACATAAGAT	59.73703704	5033	5202	5229	27	TAGCCCTTTCCACAAAAATCAACTCTTT	55.52857143	26	43	93	136	3
2539	5174	5200	26	TGCTGACTGAGGGAAGGACATAAGATG	59.73703704	5033	5202	5229	27	TAGCCCTTTCCACAAAAATCAACTCTTT	55.52857143	26	43	93	136	2
3347	17778	17804	26	TATGATGGAAGGGAACTAAACTCTGAG	56.7	5782	17819	17846	27	GGTTGCCCTGTTGTCCAGCATTTCTTCA	61.38571429	26	22	122	144	15
3347	17778	17804	26	TATGATGGAAGGGAACTAAACTCTGAG	56.7	5784	17821	17848	27	TTGCCCTGTTGTCCAGCATTTCTTCACA	59.92142857	26	22	125	147	17
3348	17779	17805	26	ATGATGGAAGGGAACTAAACTCTGAGG	58.21851852	5783	17820	17847	27	GTTGCCCTGTTGTCCAGCATTTCTTCAC	61.38571429	26	23	124	147	15
2578	5676	5702	26	CCAAAGGTCCAACCAGAAGTGATTGTA	58.21851852	5054	5726	5753	27	TTGAGCAATCATTTCATCTGTGAGCAAA	55.52857143	26	61	98	159	24
1871	438	464	26	GCAGCAGGAAGAAGAGTCACAGTTTGC	61.25555556	4393	465	492	27	TGTTTCTTCTGTCTCTGCGGTAAGGCTT	59.92142857	26	99	76	175	1
3972	26700	26726	26	AACCAATCTTCTTCTTGCTCTTCTTCA	55.18148148	6399	26729	26756	27	TTGAAGAGCAGCAGAAGTGGCACCAAAT	59.92142857	26	179	65	244	3
4221	28428	28454	26	ATAGTGCGACCACCCTTACGAAGAATG	59.73703704	8875	28470	28498	28	TCATTATGGTATTCGGCAAGACTATGCTC	58.67931034	26	3	0	3	16
4222	28429	28455	26	TAGTGCGACCACCCTTACGAAGAATGG	61.25555556	8876	28471	28499	28	CATTATGGTATTCGGCAAGACTATGCTCA	58.67931034	26	3	0	3	16
3165	14973	14999	26	GTTGTTGACGATGACTTGGTTAGCATT	56.7	7892	15001	15029	28	ATACAGCCACCATCGTAACAATCAAAGTA	57.26551724	26	5	4	9	2
3166	14974	15000	26	TTGTTGACGATGACTTGGTTAGCATTA	55.18148148	7892	15001	15029	28	ATACAGCCACCATCGTAACAATCAAAGTA	57.26551724	26	5	4	9	1
3165	14973	14999	26	GTTGTTGACGATGACTTGGTTAGCATT	56.7	7891	15000	15028	28	AATACAGCCACCATCGTAACAATCAAAGT	57.26551724	26	5	5	10	1
3887	25331	25357	26	GTTGATAAGTGACGCTACAGTTGTTTT	55.18148148	8548	25378	25406	28	TAGCACCATAATCAACCACACCCTCTTGT	60.09310345	26	0	11	11	21
2235	2771	2797	26	TAGTTGCCAATCCTGTAGCGACTGTAT	58.21851852	7090	2806	2834	28	ACCTGAGTCACCTGCTACACGCTGCGAAG	65.74827586	26	3	9	12	9
2237	2773	2799	26	GTTGCCAATCCTGTAGCGACTGTATGC	61.25555556	7090	2806	2834	28	ACCTGAGTCACCTGCTACACGCTGCGAAG	65.74827586	26	3	9	12	7
3164	14972	14998	26	GGTTGTTGACGATGACTTGGTTAGCAT	58.21851852	7890	14999	15027	28	TAATACAGCCACCATCGTAACAATCAAAG	57.26551724	26	5	7	12	1
2235	2771	2797	26	TAGTTGCCAATCCTGTAGCGACTGTAT	58.21851852	7088	2804	2832	28	AAACCTGAGTCACCTGCTACACGCTGCGA	64.33448276	26	3	10	13	7
2236	2772	2798	26	AGTTGCCAATCCTGTAGCGACTGTATG	59.73703704	7088	2804	2832	28	AAACCTGAGTCACCTGCTACACGCTGCGA	64.33448276	26	3	10	13	6
2237	2773	2799	26	GTTGCCAATCCTGTAGCGACTGTATGC	61.25555556	7089	2805	2833	28	AACCTGAGTCACCTGCTACACGCTGCGAA	64.33448276	26	3	10	13	6
2234	2770	2796	26	ATAGTTGCCAATCCTGTAGCGACTGTA	58.21851852	7090	2806	2834	28	ACCTGAGTCACCTGCTACACGCTGCGAAG	65.74827586	26	5	9	14	10
2235	2771	2797	26	TAGTTGCCAATCCTGTAGCGACTGTAT	58.21851852	7087	2803	2831	28	AAAACCTGAGTCACCTGCTACACGCTGCG	64.33448276	26	3	12	15	6
2236	2772	2798	26	AGTTGCCAATCCTGTAGCGACTGTATG	59.73703704	7087	2803	2831	28	AAAACCTGAGTCACCTGCTACACGCTGCG	64.33448276	26	3	12	15	5
3886	25330	25356	26	TGTTGATAAGTGACGCTACAGTTGTTT	55.18148148	8551	25381	25409	28	CACCATAATCAACCACACCCTCTTGTATT	58.67931034	26	0	15	15	25
3887	25331	25357	26	GTTGATAAGTGACGCTACAGTTGTTTT	55.18148148	8551	25381	25409	28	CACCATAATCAACCACACCCTCTTGTATT	58.67931034	26	0	15	15	24
3884	25328	25354	26	TGTGTTGATAAGTGACGCTACAGTTGT	56.7	8549	25379	25407	28	AGCACCATAATCAACCACACCCTCTTGTA	60.09310345	26	0	16	16	25
3886	25330	25356	26	TGTTGATAAGTGACGCTACAGTTGTTT	55.18148148	8549	25379	25407	28	AGCACCATAATCAACCACACCCTCTTGTA	60.09310345	26	0	16	16	23
3886	25330	25356	26	TGTTGATAAGTGACGCTACAGTTGTTT	55.18148148	8550	25380	25408	28	GCACCATAATCAACCACACCCTCTTGTAT	60.09310345	26	0	16	16	24
3887	25331	25357	26	GTTGATAAGTGACGCTACAGTTGTTTT	55.18148148	8549	25379	25407	28	AGCACCATAATCAACCACACCCTCTTGTA	60.09310345	26	0	16	16	22
3887	25331	25357	26	GTTGATAAGTGACGCTACAGTTGTTTT	55.18148148	8550	25380	25408	28	GCACCATAATCAACCACACCCTCTTGTAT	60.09310345	26	0	16	16	23
3887	25331	25357	26	GTTGATAAGTGACGCTACAGTTGTTTT	55.18148148	8552	25382	25410	28	ACCATAATCAACCACACCCTCTTGTATTT	57.26551724	26	0	16	16	25
2239	2802	2828	26	CAAAACCTGAGTCACCTGCTACACGCT	61.25555556	7093	2843	2871	28	TTGTAATAAGAAAGCGTTCGTGATGTAGC	57.26551724	26	15	2	17	15
4189	28315	28341	26	CTTCTCCAACAACACCTGTATGGTTAC	58.21851852	8827	28363	28391	28	GTGGAACCCAATAGGCACACTTGTTATGG	61.50689655	26	8	9	17	22
4189	28315	28341	26	CTTCTCCAACAACACCTGTATGGTTAC	58.21851852	8829	28365	28393	28	GGAACCCAATAGGCACACTTGTTATGGCA	61.50689655	26	8	9	17	24
3888	25333	25359	26	TGATAAGTGACGCTACAGTTGTTTTAC	55.18148148	8551	25381	25409	28	CACCATAATCAACCACACCCTCTTGTATT	58.67931034	26	3	15	18	22
4122	27780	27806	26	ACAGTGCCAAAGATGTTAGTTAGCCAC	58.21851852	8787	27813	27841	28	GTCAACTGAACAACACCACCTGTAATGTA	58.67931034	26	8	10	18	7
4122	27780	27806	26	ACAGTGCCAAAGATGTTAGTTAGCCAC	58.21851852	8788	27814	27842	28	TCAACTGAACAACACCACCTGTAATGTAG	58.67931034	26	8	10	18	8
4189	28315	28341	26	CTTCTCCAACAACACCTGTATGGTTAC	58.21851852	8828	28364	28392	28	TGGAACCCAATAGGCACACTTGTTATGGC	61.50689655	26	8	10	18	23
2235	2771	2797	26	TAGTTGCCAATCCTGTAGCGACTGTAT	58.21851852	7086	2802	2830	28	CAAAACCTGAGTCACCTGCTACACGCTGC	64.33448276	26	3	16	19	5
3745	22162	22188	26	TATCAACGATGTAAGAAGACTGGTCAG	56.7	8418	22207	22235	28	TAAACTGTAGTGACAAGTCTCTCGCAACT	58.67931034	26	8	11	19	19
3888	25333	25359	26	TGATAAGTGACGCTACAGTTGTTTTAC	55.18148148	8552	25382	25410	28	ACCATAATCAACCACACCCTCTTGTATTT	57.26551724	26	3	16	19	23
4122	27780	27806	26	ACAGTGCCAAAGATGTTAGTTAGCCAC	58.21851852	8786	27812	27840	28	AGTCAACTGAACAACACCACCTGTAATGT	58.67931034	26	8	11	19	6
4122	27780	27806	26	ACAGTGCCAAAGATGTTAGTTAGCCAC	58.21851852	8789	27815	27843	28	CAACTGAACAACACCACCTGTAATGTAGG	60.09310345	26	8	12	20	9
4122	27780	27806	26	ACAGTGCCAAAGATGTTAGTTAGCCAC	58.21851852	8790	27816	27844	28	AACTGAACAACACCACCTGTAATGTAGGC	60.09310345	26	8	12	20	10
4188	28314	28340	26	CCTTCTCCAACAACACCTGTATGGTTA	58.21851852	8829	28365	28393	28	GGAACCCAATAGGCACACTTGTTATGGCA	61.50689655	26	13	9	22	25
3888	25333	25359	26	TGATAAGTGACGCTACAGTTGTTTTAC	55.18148148	8553	25383	25411	28	CCATAATCAACCACACCCTCTTGTATTTT	57.26551724	26	3	20	23	24
3888	25333	25359	26	TGATAAGTGACGCTACAGTTGTTTTAC	55.18148148	8554	25384	25412	28	CATAATCAACCACACCCTCTTGTATTTTA	55.85172414	26	3	21	24	25
3889	25334	25360	26	GATAAGTGACGCTACAGTTGTTTTACT	55.18148148	8551	25381	25409	28	CACCATAATCAACCACACCCTCTTGTATT	58.67931034	26	9	15	24	21
3889	25334	25360	26	GATAAGTGACGCTACAGTTGTTTTACT	55.18148148	8549	25379	25407	28	AGCACCATAATCAACCACACCCTCTTGTA	60.09310345	26	9	16	25	19
3889	25334	25360	26	GATAAGTGACGCTACAGTTGTTTTACT	55.18148148	8550	25380	25408	28	GCACCATAATCAACCACACCCTCTTGTAT	60.09310345	26	9	16	25	20
3889	25334	25360	26	GATAAGTGACGCTACAGTTGTTTTACT	55.18148148	8552	25382	25410	28	ACCATAATCAACCACACCCTCTTGTATTT	57.26551724	26	9	16	25	22
4203	28389	28415	26	TGGCAACCAACATAAGAGAACACACAG	58.21851852	8849	28426	28454	28	CAATAGTGCGACCACCCTTACGAAGAATG	61.50689655	26	22	3	25	11
4203	28389	28415	26	TGGCAACCAACATAAGAGAACACACAG	58.21851852	8850	28427	28455	28	AATAGTGCGACCACCCTTACGAAGAATGG	61.50689655	26	22	3	25	12
2233	2739	2765	26	CACTGCTACTGGAATGGTCTGTGTTTA	58.21851852	7084	2771	2799	28	TAGTTGCCAATCCTGTAGCGACTGTATGC	61.50689655	26	23	3	26	6
4187	28313	28339	26	ACCTTCTCCAACAACACCTGTATGGTT	58.21851852	8828	28364	28392	28	TGGAACCCAATAGGCACACTTGTTATGGC	61.50689655	26	17	10	27	25
2046	1201	1227	26	CTTTTGGTGTATTCAAGGCTCCCTCAG	59.73703704	6934	1243	1271	28	TGCCGTCTTTGTTAGCACCATAGGGAAGT	61.50689655	26	15	13	28	16
2228	2734	2760	26	ATTGTCACTGCTACTGGAATGGTCTGT	58.21851852	7084	2771	2799	28	TAGTTGCCAATCCTGTAGCGACTGTATGC	61.50689655	26	25	3	28	11
2231	2737	2763	26	GTCACTGCTACTGGAATGGTCTGTGTT	59.73703704	7083	2770	2798	28	ATAGTTGCCAATCCTGTAGCGACTGTATG	60.09310345	26	24	5	29	7
2232	2738	2764	26	TCACTGCTACTGGAATGGTCTGTGTTT	58.21851852	7083	2770	2798	28	ATAGTTGCCAATCCTGTAGCGACTGTATG	60.09310345	26	24	5	29	6
2433	4312	4338	26	TTTTTGAGGGTTATGATTTTGGAAGCG	55.18148148	7273	4360	4388	28	GCAACGCCAACAATAAGCCATCCGAAAGG	62.92068966	26	23	6	29	22
2433	4312	4338	26	TTTTTGAGGGTTATGATTTTGGAAGCG	55.18148148	7274	4361	4389	28	CAACGCCAACAATAAGCCATCCGAAAGGG	62.92068966	26	23	6	29	23
3889	25334	25360	26	GATAAGTGACGCTACAGTTGTTTTACT	55.18148148	8553	25383	25411	28	CCATAATCAACCACACCCTCTTGTATTTT	57.26551724	26	9	20	29	23
3914	25710	25736	26	GTAGTGCCACCAGCCTTTTTAGTAGGT	59.73703704	8576	25754	25782	28	AACACCCTCTTGAACAACATCACCCACTA	60.09310345	26	19	10	29	18
3915	25711	25737	26	TAGTGCCACCAGCCTTTTTAGTAGGTA	58.21851852	8576	25754	25782	28	AACACCCTCTTGAACAACATCACCCACTA	60.09310345	26	19	10	29	17
3916	25712	25738	26	AGTGCCACCAGCCTTTTTAGTAGGTAT	58.21851852	8576	25754	25782	28	AACACCCTCTTGAACAACATCACCCACTA	60.09310345	26	19	10	29	16
4204	28390	28416	26	GGCAACCAACATAAGAGAACACACAGC	59.73703704	8850	28427	28455	28	AATAGTGCGACCACCCTTACGAAGAATGG	61.50689655	26	26	3	29	11
2045	1200	1226	26	TCTTTTGGTGTATTCAAGGCTCCCTCA	58.21851852	6930	1239	1267	28	ATGATGCCGTCTTTGTTAGCACCATAGGG	61.50689655	26	21	9	30	13
2230	2736	2762	26	TGTCACTGCTACTGGAATGGTCTGTGT	59.73703704	7084	2771	2799	28	TAGTTGCCAATCCTGTAGCGACTGTATGC	61.50689655	26	27	3	30	9
3889	25334	25360	26	GATAAGTGACGCTACAGTTGTTTTACT	55.18148148	8554	25384	25412	28	CATAATCAACCACACCCTCTTGTATTTTA	55.85172414	26	9	21	30	24
3914	25710	25736	26	GTAGTGCCACCAGCCTTTTTAGTAGGT	59.73703704	8577	25755	25783	28	ACACCCTCTTGAACAACATCACCCACTAT	60.09310345	26	19	11	30	19
3915	25711	25737	26	TAGTGCCACCAGCCTTTTTAGTAGGTA	58.21851852	8577	25755	25783	28	ACACCCTCTTGAACAACATCACCCACTAT	60.09310345	26	19	11	30	18
3916	25712	25738	26	AGTGCCACCAGCCTTTTTAGTAGGTAT	58.21851852	8577	25755	25783	28	ACACCCTCTTGAACAACATCACCCACTAT	60.09310345	26	19	11	30	17
2229	2735	2761	26	TTGTCACTGCTACTGGAATGGTCTGTG	59.73703704	7084	2771	2799	28	TAGTTGCCAATCCTGTAGCGACTGTATGC	61.50689655	26	28	3	31	10
2432	4311	4337	26	CTTTTTGAGGGTTATGATTTTGGAAGC	55.18148148	7273	4360	4388	28	GCAACGCCAACAATAAGCCATCCGAAAGG	62.92068966	26	25	6	31	23
3916	25712	25738	26	AGTGCCACCAGCCTTTTTAGTAGGTAT	58.21851852	8575	25753	25781	28	AAACACCCTCTTGAACAACATCACCCACT	60.09310345	26	19	12	31	15
2227	2733	2759	26	TATTGTCACTGCTACTGGAATGGTCTG	58.21851852	7084	2771	2799	28	TAGTTGCCAATCCTGTAGCGACTGTATGC	61.50689655	26	29	3	32	12
3912	25708	25734	26	CAGTAGTGCCACCAGCCTTTTTAGTAG	59.73703704	8573	25751	25779	28	TAAAACACCCTCTTGAACAACATCACCCA	58.67931034	26	21	11	32	17
4216	28423	28449	26	AGGCAATAGTGCGACCACCCTTACGAA	61.25555556	8862	28457	28485	28	TTTCAAGCCAGATTCATTATGGTATTCGG	57.26551724	26	2	30	32	8
2229	2735	2761	26	TTGTCACTGCTACTGGAATGGTCTGTG	59.73703704	7083	2770	2798	28	ATAGTTGCCAATCCTGTAGCGACTGTATG	60.09310345	26	28	5	33	9
2045	1200	1226	26	TCTTTTGGTGTATTCAAGGCTCCCTCA	58.21851852	6935	1244	1272	28	GCCGTCTTTGTTAGCACCATAGGGAAGTC	62.92068966	26	21	13	34	18
2046	1201	1227	26	CTTTTGGTGTATTCAAGGCTCCCTCAG	59.73703704	6936	1245	1273	28	CCGTCTTTGTTAGCACCATAGGGAAGTCC	62.92068966	26	15	19	34	18
2093	1482	1508	26	GCAGTATTATTGGGTAAACCTTGGGGC	59.73703704	6963	1529	1557	28	CCCACTGCGTTCTCCATTCTGGTTACTGC	64.33448276	26	9	26	35	21
3555	19879	19905	26	GTGGTGGTTGGTAAAGAACATCAGAAC	58.21851852	8256	19924	19952	28	TGAGAGCCTTTGCGAGATGACAACAAGCA	61.50689655	26	30	5	35	19
1995	977	1003	26	AGCAGCATCACCGCCATTGCCAGCCAT	64.29259259	6891	1010	1038	28	AGGAGAAGTTCCCCTACTGCTGCCTGGAG	65.74827586	26	11	25	36	7
2092	1481	1507	26	CGCAGTATTATTGGGTAAACCTTGGGG	59.73703704	6961	1527	1555	28	GCCCCACTGCGTTCTCCATTCTGGTTACT	64.33448276	26	9	27	36	20
2092	1481	1507	26	CGCAGTATTATTGGGTAAACCTTGGGG	59.73703704	6962	1528	1556	28	CCCCACTGCGTTCTCCATTCTGGTTACTG	64.33448276	26	9	27	36	21
2093	1482	1508	26	GCAGTATTATTGGGTAAACCTTGGGGC	59.73703704	6962	1528	1556	28	CCCCACTGCGTTCTCCATTCTGGTTACTG	64.33448276	26	9	27	36	20
2510	4954	4980	26	TTACAACATCACAGTTACCAGACACAA	55.18148148	7340	4984	5012	28	TGTTGTCTGTAGTAATGATTTGTGGTTCA	55.85172414	26	11	25	36	4
3550	19874	19900	26	GGTTTGTGGTGGTTGGTAAAGAACATC	58.21851852	8255	19923	19951	28	TTGAGAGCCTTTGCGAGATGACAACAAGC	61.50689655	26	33	3	36	23
3910	25706	25732	26	TTCAGTAGTGCCACCAGCCTTTTTAGT	58.21851852	8573	25751	25779	28	TAAAACACCCTCTTGAACAACATCACCCA	58.67931034	26	25	11	36	19
3550	19874	19900	26	GGTTTGTGGTGGTTGGTAAAGAACATC	58.21851852	8254	19922	19950	28	ATTGAGAGCCTTTGCGAGATGACAACAAG	60.09310345	26	33	4	37	22
3908	25704	25730	26	ATTTCAGTAGTGCCACCAGCCTTTTTA	56.7	8573	25751	25779	28	TAAAACACCCTCTTGAACAACATCACCCA	58.67931034	26	26	11	37	21
3909	25705	25731	26	TTTCAGTAGTGCCACCAGCCTTTTTAG	58.21851852	8573	25751	25779	28	TAAAACACCCTCTTGAACAACATCACCCA	58.67931034	26	26	11	37	20
3910	25706	25732	26	TTCAGTAGTGCCACCAGCCTTTTTAGT	58.21851852	8574	25752	25780	28	AAAACACCCTCTTGAACAACATCACCCAC	60.09310345	26	25	12	37	20
3550	19874	19900	26	GGTTTGTGGTGGTTGGTAAAGAACATC	58.21851852	8253	19921	19949	28	CATTGAGAGCCTTTGCGAGATGACAACAA	60.09310345	26	33	5	38	21
3550	19874	19900	26	GGTTTGTGGTGGTTGGTAAAGAACATC	58.21851852	8256	19924	19952	28	TGAGAGCCTTTGCGAGATGACAACAAGCA	61.50689655	26	33	5	38	24
3551	19875	19901	26	GTTTGTGGTGGTTGGTAAAGAACATCA	56.7	8255	19923	19951	28	TTGAGAGCCTTTGCGAGATGACAACAAGC	61.50689655	26	35	3	38	22
3549	19873	19899	26	AGGTTTGTGGTGGTTGGTAAAGAACAT	56.7	8253	19921	19949	28	CATTGAGAGCCTTTGCGAGATGACAACAA	60.09310345	26	34	5	39	22
3552	19876	19902	26	TTTGTGGTGGTTGGTAAAGAACATCAG	56.7	8255	19923	19951	28	TTGAGAGCCTTTGCGAGATGACAACAAGC	61.50689655	26	36	3	39	21
4206	28392	28418	26	CAACCAACATAAGAGAACACACAGCCT	58.21851852	8849	28426	28454	28	CAATAGTGCGACCACCCTTACGAAGAATG	61.50689655	26	36	3	39	8
4206	28392	28418	26	CAACCAACATAAGAGAACACACAGCCT	58.21851852	8850	28427	28455	28	AATAGTGCGACCACCCTTACGAAGAATGG	61.50689655	26	36	3	39	9
3551	19875	19901	26	GTTTGTGGTGGTTGGTAAAGAACATCA	56.7	8253	19921	19949	28	CATTGAGAGCCTTTGCGAGATGACAACAA	60.09310345	26	35	5	40	20
3551	19875	19901	26	GTTTGTGGTGGTTGGTAAAGAACATCA	56.7	8256	19924	19952	28	TGAGAGCCTTTGCGAGATGACAACAAGCA	61.50689655	26	35	5	40	23
3552	19876	19902	26	TTTGTGGTGGTTGGTAAAGAACATCAG	56.7	8254	19922	19950	28	ATTGAGAGCCTTTGCGAGATGACAACAAG	60.09310345	26	36	4	40	20
3383	18082	18108	26	TACAAGGTTTGCCACCAACACCCAACA	59.73703704	8075	18131	18159	28	ATCTATGCTATTCTTGGGTGGGAGTAGTC	60.09310345	26	22	19	41	23
3484	19511	19537	26	TGAAAAAGTCTGTCCTGGTTGAATGCG	58.21851852	8198	19555	19583	28	GTGTCTTAGGATTGGCTGTATCAACCTTA	58.67931034	26	27	14	41	18
3550	19874	19900	26	GGTTTGTGGTGGTTGGTAAAGAACATC	58.21851852	8257	19925	19953	28	GAGAGCCTTTGCGAGATGACAACAAGCAG	62.92068966	26	33	8	41	25
3552	19876	19902	26	TTTGTGGTGGTTGGTAAAGAACATCAG	56.7	8253	19921	19949	28	CATTGAGAGCCTTTGCGAGATGACAACAA	60.09310345	26	36	5	41	19
3552	19876	19902	26	TTTGTGGTGGTTGGTAAAGAACATCAG	56.7	8256	19924	19952	28	TGAGAGCCTTTGCGAGATGACAACAAGCA	61.50689655	26	36	5	41	22
4207	28393	28419	26	AACCAACATAAGAGAACACACAGCCTC	58.21851852	8848	28425	28453	28	GCAATAGTGCGACCACCCTTACGAAGAAT	61.50689655	26	39	2	41	6
2017	1073	1099	26	GGAACGAGAAGAGGCTTGACTGCCGCC	65.81111111	6912	1110	1138	28	TCTGCGTAGAAGCCTTTTGGCAATGTTGT	60.09310345	26	7	35	42	11
2518	5052	5078	26	GAAACAAAGACACCTTCACGAGGAAAG	58.21851852	7345	5100	5128	28	ATGGCAGGAGCAGTTGTGAAGTTCTTTTC	60.09310345	26	10	32	42	22
3135	14173	14199	26	ACAACAGCATCGTCAGAGAGTATCATC	58.21851852	7872	14221	14249	28	TATGCGTAAAACTCATTCACAAAGTCTGT	55.85172414	26	7	35	42	22
3137	14175	14201	26	AACAGCATCGTCAGAGAGTATCATCAT	56.7	7872	14221	14249	28	TATGCGTAAAACTCATTCACAAAGTCTGT	55.85172414	26	7	35	42	20
4216	28423	28449	26	AGGCAATAGTGCGACCACCCTTACGAA	61.25555556	8861	28456	28484	28	TTTTCAAGCCAGATTCATTATGGTATTCG	55.85172414	26	2	40	42	7
2036	1119	1145	26	AAGCCTTTTGGCAATGTTGTTCCTTGA	56.7	6924	1166	1194	28	AGCATTGTTAGCAGGATTGCGGGTGCCAA	62.92068966	26	30	13	43	21
2519	5053	5079	26	AAACAAAGACACCTTCACGAGGAAAGT	56.7	7346	5101	5129	28	TGGCAGGAGCAGTTGTGAAGTTCTTTTCT	60.09310345	26	9	34	43	22
3483	19510	19536	26	CTGAAAAAGTCTGTCCTGGTTGAATGC	58.21851852	8197	19554	19582	28	GGTGTCTTAGGATTGGCTGTATCAACCTT	60.09310345	26	29	14	43	18
2010	1066	1092	26	GTGATGAGGAACGAGAAGAGGCTTGAC	61.25555556	6919	1117	1145	28	AGAAGCCTTTTGGCAATGTTGTTCCTTGA	58.67931034	26	12	32	44	25
2017	1073	1099	26	GGAACGAGAAGAGGCTTGACTGCCGCC	65.81111111	6921	1119	1147	28	AAGCCTTTTGGCAATGTTGTTCCTTGAGG	60.09310345	26	7	37	44	20
3384	18083	18109	26	ACAAGGTTTGCCACCAACACCCAACAA	59.73703704	8076	18132	18160	28	TCTATGCTATTCTTGGGTGGGAGTAGTCC	61.50689655	26	27	17	44	23
3481	19508	19534	26	CACTGAAAAAGTCTGTCCTGGTTGAAT	56.7	8192	19548	19576	28	TACTTAGGTGTCTTAGGATTGGCTGTATC	58.67931034	26	33	11	44	14
2035	1118	1144	26	GAAGCCTTTTGGCAATGTTGTTCCTTG	58.21851852	6923	1165	1193	28	CAGCATTGTTAGCAGGATTGCGGGTGCCA	64.33448276	26	30	15	45	21
2506	4950	4976	26	CCTATTACAACATCACAGTTACCAGAC	56.7	7337	4981	5009	28	ATGTGTTGTCTGTAGTAATGATTTGTGGT	55.85172414	26	20	25	45	5
2506	4950	4976	26	CCTATTACAACATCACAGTTACCAGAC	56.7	7338	4982	5010	28	TGTGTTGTCTGTAGTAATGATTTGTGGTT	55.85172414	26	20	25	45	6
2506	4950	4976	26	CCTATTACAACATCACAGTTACCAGAC	56.7	7340	4984	5012	28	TGTTGTCTGTAGTAATGATTTGTGGTTCA	55.85172414	26	20	25	45	8
3477	19504	19530	26	CTAACACTGAAAAAGTCTGTCCTGGTT	56.7	8192	19548	19576	28	TACTTAGGTGTCTTAGGATTGGCTGTATC	58.67931034	26	34	11	45	18
2015	1071	1097	26	GAGGAACGAGAAGAGGCTTGACTGCCG	64.29259259	6919	1117	1145	28	AGAAGCCTTTTGGCAATGTTGTTCCTTGA	58.67931034	26	14	32	46	20
2016	1072	1098	26	AGGAACGAGAAGAGGCTTGACTGCCGC	64.29259259	6920	1118	1146	28	GAAGCCTTTTGGCAATGTTGTTCCTTGAG	60.09310345	26	9	37	46	20
2016	1072	1098	26	AGGAACGAGAAGAGGCTTGACTGCCGC	64.29259259	6921	1119	1147	28	AAGCCTTTTGGCAATGTTGTTCCTTGAGG	60.09310345	26	9	37	46	21
2017	1073	1099	26	GGAACGAGAAGAGGCTTGACTGCCGCC	65.81111111	6913	1111	1139	28	CTGCGTAGAAGCCTTTTGGCAATGTTGTT	60.09310345	26	7	39	46	12
2034	1117	1143	26	AGAAGCCTTTTGGCAATGTTGTTCCTT	56.7	6923	1165	1193	28	CAGCATTGTTAGCAGGATTGCGGGTGCCA	64.33448276	26	31	15	46	22
2753	7981	8007	26	TAACAATAAGTAGGGACTGGGTCTTCG	58.21851852	7533	8027	8055	28	AATCCAGCCTCTTATTATGTTAGACTTCT	55.85172414	26	22	24	46	20
3384	18083	18109	26	ACAAGGTTTGCCACCAACACCCAACAA	59.73703704	8075	18131	18159	28	ATCTATGCTATTCTTGGGTGGGAGTAGTC	60.09310345	26	27	19	46	22
2011	1067	1093	26	TGATGAGGAACGAGAAGAGGCTTGACT	59.73703704	6919	1117	1145	28	AGAAGCCTTTTGGCAATGTTGTTCCTTGA	58.67931034	26	15	32	47	24
2014	1070	1096	26	TGAGGAACGAGAAGAGGCTTGACTGCC	62.77407407	6919	1117	1145	28	AGAAGCCTTTTGGCAATGTTGTTCCTTGA	58.67931034	26	15	32	47	21
2035	1118	1144	26	GAAGCCTTTTGGCAATGTTGTTCCTTG	58.21851852	6922	1164	1192	28	GCAGCATTGTTAGCAGGATTGCGGGTGCC	65.74827586	26	30	17	47	20
2505	4949	4975	26	TCCTATTACAACATCACAGTTACCAGA	55.18148148	7337	4981	5009	28	ATGTGTTGTCTGTAGTAATGATTTGTGGT	55.85172414	26	22	25	47	6
2505	4949	4975	26	TCCTATTACAACATCACAGTTACCAGA	55.18148148	7338	4982	5010	28	TGTGTTGTCTGTAGTAATGATTTGTGGTT	55.85172414	26	22	25	47	7
3030	12787	12813	26	CCAATAGCAAAATGACTCTTACCAGTA	55.18148148	7785	12817	12845	28	GGTGGTCCCTGGAGTGTAGAATACTTTTG	61.50689655	26	24	23	47	4
3940	26628	26654	26	GTTTGAATAGTAGTTGTCTGATTGTCC	55.18148148	8612	26676	26704	28	ACAGTTTGTTGACTATCATCATCTAACCA	55.85172414	26	18	29	47	22
2034	1117	1143	26	AGAAGCCTTTTGGCAATGTTGTTCCTT	56.7	6922	1164	1192	28	GCAGCATTGTTAGCAGGATTGCGGGTGCC	65.74827586	26	31	17	48	21
2506	4950	4976	26	CCTATTACAACATCACAGTTACCAGAC	56.7	7336	4980	5008	28	AATGTGTTGTCTGTAGTAATGATTTGTGG	55.85172414	26	20	28	48	4
2910	10231	10257	26	TGTCCATCAAAGTGTCCCTTATTTACA	55.18148148	7701	10279	10307	28	AAACTCTGAAGTCTTGTAAAAGTGTTCCA	55.85172414	26	17	31	48	22
3477	19504	19530	26	CTAACACTGAAAAAGTCTGTCCTGGTT	56.7	8197	19554	19582	28	GGTGTCTTAGGATTGGCTGTATCAACCTT	60.09310345	26	34	14	48	24
3481	19508	19534	26	CACTGAAAAAGTCTGTCCTGGTTGAAT	56.7	8196	19552	19580	28	TAGGTGTCTTAGGATTGGCTGTATCAACC	60.09310345	26	33	15	48	18
3941	26630	26656	26	TTGAATAGTAGTTGTCTGATTGTCCTC	55.18148148	8612	26676	26704	28	ACAGTTTGTTGACTATCATCATCTAACCA	55.85172414	26	19	29	48	20
2017	1073	1099	26	GGAACGAGAAGAGGCTTGACTGCCGCC	65.81111111	6914	1112	1140	28	TGCGTAGAAGCCTTTTGGCAATGTTGTTC	60.09310345	26	7	42	49	13
2504	4948	4974	26	TTCCTATTACAACATCACAGTTACCAG	55.18148148	7337	4981	5009	28	ATGTGTTGTCTGTAGTAATGATTTGTGGT	55.85172414	26	24	25	49	7
2520	5054	5080	26	AACAAAGACACCTTCACGAGGAAAGTG	58.21851852	7347	5102	5130	28	GGCAGGAGCAGTTGTGAAGTTCTTTTCTT	60.09310345	26	7	42	49	22
3478	19505	19531	26	TAACACTGAAAAAGTCTGTCCTGGTTG	56.7	8197	19554	19582	28	GGTGTCTTAGGATTGGCTGTATCAACCTT	60.09310345	26	35	14	49	23
3480	19507	19533	26	ACACTGAAAAAGTCTGTCCTGGTTGAA	56.7	8197	19554	19582	28	GGTGTCTTAGGATTGGCTGTATCAACCTT	60.09310345	26	35	14	49	21
3480	19507	19533	26	ACACTGAAAAAGTCTGTCCTGGTTGAA	56.7	8198	19555	19583	28	GTGTCTTAGGATTGGCTGTATCAACCTTA	58.67931034	26	35	14	49	22
3941	26630	26656	26	TTGAATAGTAGTTGTCTGATTGTCCTC	55.18148148	8614	26679	26707	28	GTTTGTTGACTATCATCATCTAACCAATC	55.85172414	26	19	30	49	23
2014	1070	1096	26	TGAGGAACGAGAAGAGGCTTGACTGCC	62.77407407	6912	1110	1138	28	TCTGCGTAGAAGCCTTTTGGCAATGTTGT	60.09310345	26	15	35	50	14
2037	1120	1146	26	AGCCTTTTGGCAATGTTGTTCCTTGAG	58.21851852	6922	1164	1192	28	GCAGCATTGTTAGCAGGATTGCGGGTGCC	65.74827586	26	33	17	50	18
2505	4949	4975	26	TCCTATTACAACATCACAGTTACCAGA	55.18148148	7336	4980	5008	28	AATGTGTTGTCTGTAGTAATGATTTGTGG	55.85172414	26	22	28	50	5
2911	10232	10258	26	GTCCATCAAAGTGTCCCTTATTTACAA	55.18148148	7701	10279	10307	28	AAACTCTGAAGTCTTGTAAAAGTGTTCCA	55.85172414	26	19	31	50	21
2940	10709	10735	26	TCCAAAATAGGCATACACCATCTGTGA	56.7	7722	10736	10764	28	ATTTGTCAGAATGTGTGGCATAAGAATAG	55.85172414	26	18	32	50	1
2009	1065	1091	26	CGTGATGAGGAACGAGAAGAGGCTTGA	61.25555556	6913	1111	1139	28	CTGCGTAGAAGCCTTTTGGCAATGTTGTT	60.09310345	26	12	39	51	20
2010	1066	1092	26	GTGATGAGGAACGAGAAGAGGCTTGAC	61.25555556	6913	1111	1139	28	CTGCGTAGAAGCCTTTTGGCAATGTTGTT	60.09310345	26	12	39	51	19
2017	1073	1099	26	GGAACGAGAAGAGGCTTGACTGCCGCC	65.81111111	6915	1113	1141	28	GCGTAGAAGCCTTTTGGCAATGTTGTTCC	61.50689655	26	7	44	51	14
2519	5053	5079	26	AAACAAAGACACCTTCACGAGGAAAGT	56.7	7347	5102	5130	28	GGCAGGAGCAGTTGTGAAGTTCTTTTCTT	60.09310345	26	9	42	51	23
3476	19503	19529	26	GCTAACACTGAAAAAGTCTGTCCTGGT	58.21851852	8197	19554	19582	28	GGTGTCTTAGGATTGGCTGTATCAACCTT	60.09310345	26	37	14	51	25
3481	19508	19534	26	CACTGAAAAAGTCTGTCCTGGTTGAAT	56.7	8195	19551	19579	28	TTAGGTGTCTTAGGATTGGCTGTATCAAC	58.67931034	26	33	18	51	17
3482	19509	19535	26	ACTGAAAAAGTCTGTCCTGGTTGAATG	56.7	8193	19549	19577	28	ACTTAGGTGTCTTAGGATTGGCTGTATCA	58.67931034	26	29	22	51	14
3483	19510	19536	26	CTGAAAAAGTCTGTCCTGGTTGAATGC	58.21851852	8193	19549	19577	28	ACTTAGGTGTCTTAGGATTGGCTGTATCA	58.67931034	26	29	22	51	13
2013	1069	1095	26	ATGAGGAACGAGAAGAGGCTTGACTGC	61.25555556	6912	1110	1138	28	TCTGCGTAGAAGCCTTTTGGCAATGTTGT	60.09310345	26	17	35	52	15
2014	1070	1096	26	TGAGGAACGAGAAGAGGCTTGACTGCC	62.77407407	6921	1119	1147	28	AAGCCTTTTGGCAATGTTGTTCCTTGAGG	60.09310345	26	15	37	52	23
2247	2844	2870	26	TGTAATAAGAAAGCGTTCGTGATGTAG	55.18148148	7121	2871	2899	28	CAACAGTGATTTCTTTAGGCAGGTCCTTG	60.09310345	26	2	50	52	1
2504	4948	4974	26	TTCCTATTACAACATCACAGTTACCAG	55.18148148	7336	4980	5008	28	AATGTGTTGTCTGTAGTAATGATTTGTGG	55.85172414	26	24	28	52	6
2016	1072	1098	26	AGGAACGAGAAGAGGCTTGACTGCCGC	64.29259259	6915	1113	1141	28	GCGTAGAAGCCTTTTGGCAATGTTGTTCC	61.50689655	26	9	44	53	15
2417	4221	4247	26	AACGAGCAAAAGGTGTGAGTAAACTGT	56.7	7258	4269	4297	28	GCAAACAAAGTGAACACCCTTGGAGAGTG	61.50689655	26	19	34	53	22
3029	12786	12812	26	GCCAATAGCAAAATGACTCTTACCAGT	56.7	7786	12818	12846	28	GTGGTCCCTGGAGTGTAGAATACTTTTGC	61.50689655	26	31	22	53	6
3480	19507	19533	26	ACACTGAAAAAGTCTGTCCTGGTTGAA	56.7	8195	19551	19579	28	TTAGGTGTCTTAGGATTGGCTGTATCAAC	58.67931034	26	35	18	53	18
3942	26631	26657	26	TGAATAGTAGTTGTCTGATTGTCCTCA	55.18148148	8613	26677	26705	28	CAGTTTGTTGACTATCATCATCTAACCAA	55.85172414	26	22	31	53	20
2009	1065	1091	26	CGTGATGAGGAACGAGAAGAGGCTTGA	61.25555556	6914	1112	1140	28	TGCGTAGAAGCCTTTTGGCAATGTTGTTC	60.09310345	26	12	42	54	21
2012	1068	1094	26	GATGAGGAACGAGAAGAGGCTTGACTG	61.25555556	6920	1118	1146	28	GAAGCCTTTTGGCAATGTTGTTCCTTGAG	60.09310345	26	17	37	54	24
2013	1069	1095	26	ATGAGGAACGAGAAGAGGCTTGACTGC	61.25555556	6920	1118	1146	28	GAAGCCTTTTGGCAATGTTGTTCCTTGAG	60.09310345	26	17	37	54	23
2013	1069	1095	26	ATGAGGAACGAGAAGAGGCTTGACTGC	61.25555556	6921	1119	1147	28	AAGCCTTTTGGCAATGTTGTTCCTTGAGG	60.09310345	26	17	37	54	24
2014	1070	1096	26	TGAGGAACGAGAAGAGGCTTGACTGCC	62.77407407	6913	1111	1139	28	CTGCGTAGAAGCCTTTTGGCAATGTTGTT	60.09310345	26	15	39	54	15
2016	1072	1098	26	AGGAACGAGAAGAGGCTTGACTGCCGC	64.29259259	6916	1114	1142	28	CGTAGAAGCCTTTTGGCAATGTTGTTCCT	60.09310345	26	9	45	54	16
2419	4223	4249	26	CGAGCAAAAGGTGTGAGTAAACTGTTA	56.7	7258	4269	4297	28	GCAAACAAAGTGAACACCCTTGGAGAGTG	61.50689655	26	20	34	54	20
2010	1066	1092	26	GTGATGAGGAACGAGAAGAGGCTTGAC	61.25555556	6915	1113	1141	28	GCGTAGAAGCCTTTTGGCAATGTTGTTCC	61.50689655	26	12	44	56	21
2015	1071	1097	26	GAGGAACGAGAAGAGGCTTGACTGCCG	64.29259259	6914	1112	1140	28	TGCGTAGAAGCCTTTTGGCAATGTTGTTC	60.09310345	26	14	42	56	15
2104	1556	1582	26	GCCAGTTGAATCTGAGGGTCCACCAAA	61.25555556	6971	1607	1635	28	ATTTTGGGGTCCATTATCAGACATTTTAG	55.85172414	26	11	45	56	25
2106	1558	1584	26	CAGTTGAATCTGAGGGTCCACCAAACG	61.25555556	6973	1609	1637	28	TTTGGGGTCCATTATCAGACATTTTAGTT	55.85172414	26	11	45	56	25
2520	5054	5080	26	AACAAAGACACCTTCACGAGGAAAGTG	58.21851852	7348	5103	5131	28	GCAGGAGCAGTTGTGAAGTTCTTTTCTTG	60.09310345	26	7	49	56	23
2940	10709	10735	26	TCCAAAATAGGCATACACCATCTGTGA	56.7	7723	10737	10765	28	TTTGTCAGAATGTGTGGCATAAGAATAGA	55.85172414	26	18	38	56	2
2941	10710	10736	26	CCAAAATAGGCATACACCATCTGTGAA	56.7	7723	10737	10765	28	TTTGTCAGAATGTGTGGCATAAGAATAGA	55.85172414	26	18	38	56	1
2009	1065	1091	26	CGTGATGAGGAACGAGAAGAGGCTTGA	61.25555556	6916	1114	1142	28	CGTAGAAGCCTTTTGGCAATGTTGTTCCT	60.09310345	26	12	45	57	23
2011	1067	1093	26	TGATGAGGAACGAGAAGAGGCTTGACT	59.73703704	6914	1112	1140	28	TGCGTAGAAGCCTTTTGGCAATGTTGTTC	60.09310345	26	15	42	57	19
2014	1070	1096	26	TGAGGAACGAGAAGAGGCTTGACTGCC	62.77407407	6914	1112	1140	28	TGCGTAGAAGCCTTTTGGCAATGTTGTTC	60.09310345	26	15	42	57	16
2032	1115	1141	26	GTAGAAGCCTTTTGGCAATGTTGTTCC	58.21851852	6924	1166	1194	28	AGCATTGTTAGCAGGATTGCGGGTGCCAA	62.92068966	26	44	13	57	25
2033	1116	1142	26	TAGAAGCCTTTTGGCAATGTTGTTCCT	56.7	6923	1165	1193	28	CAGCATTGTTAGCAGGATTGCGGGTGCCA	64.33448276	26	43	15	58	23
2014	1070	1096	26	TGAGGAACGAGAAGAGGCTTGACTGCC	62.77407407	6915	1113	1141	28	GCGTAGAAGCCTTTTGGCAATGTTGTTCC	61.50689655	26	15	44	59	17
2015	1071	1097	26	GAGGAACGAGAAGAGGCTTGACTGCCG	64.29259259	6916	1114	1142	28	CGTAGAAGCCTTTTGGCAATGTTGTTCCT	60.09310345	26	14	45	59	17
2016	1072	1098	26	AGGAACGAGAAGAGGCTTGACTGCCGC	64.29259259	6917	1115	1143	28	GTAGAAGCCTTTTGGCAATGTTGTTCCTT	58.67931034	26	9	50	59	17
2032	1115	1141	26	GTAGAAGCCTTTTGGCAATGTTGTTCC	58.21851852	6923	1165	1193	28	CAGCATTGTTAGCAGGATTGCGGGTGCCA	64.33448276	26	44	15	59	24
2898	10172	10198	26	CACCATCAACTTTTGTGTAAACAGTGT	55.18148148	7683	10223	10251	28	CACCCTGTTGTCCATCAAAGTGTCCCTTA	61.50689655	26	44	15	59	25
3476	19503	19529	26	GCTAACACTGAAAAAGTCTGTCCTGGT	58.21851852	8193	19549	19577	28	ACTTAGGTGTCTTAGGATTGGCTGTATCA	58.67931034	26	37	22	59	20
2009	1065	1091	26	CGTGATGAGGAACGAGAAGAGGCTTGA	61.25555556	6918	1116	1144	28	TAGAAGCCTTTTGGCAATGTTGTTCCTTG	58.67931034	26	12	48	60	25
2010	1066	1092	26	GTGATGAGGAACGAGAAGAGGCTTGAC	61.25555556	6918	1116	1144	28	TAGAAGCCTTTTGGCAATGTTGTTCCTTG	58.67931034	26	12	48	60	24
2011	1067	1093	26	TGATGAGGAACGAGAAGAGGCTTGACT	59.73703704	6916	1114	1142	28	CGTAGAAGCCTTTTGGCAATGTTGTTCCT	60.09310345	26	15	45	60	21
2033	1116	1142	26	TAGAAGCCTTTTGGCAATGTTGTTCCT	56.7	6922	1164	1192	28	GCAGCATTGTTAGCAGGATTGCGGGTGCC	65.74827586	26	43	17	60	22
2343	3872	3898	26	GCTGGTAATAGTCTGAAGTGAAGTAAC	56.7	7189	3910	3938	28	ACACAGTCTTTTACTCCAGATTCCCATTT	57.26551724	26	28	32	60	12
2032	1115	1141	26	GTAGAAGCCTTTTGGCAATGTTGTTCC	58.21851852	6922	1164	1192	28	GCAGCATTGTTAGCAGGATTGCGGGTGCC	65.74827586	26	44	17	61	23
2343	3872	3898	26	GCTGGTAATAGTCTGAAGTGAAGTAAC	56.7	7183	3904	3932	28	AATACAACACAGTCTTTTACTCCAGATTC	55.85172414	26	28	33	61	6
2898	10172	10198	26	CACCATCAACTTTTGTGTAAACAGTGT	55.18148148	7682	10222	10250	28	TCACCCTGTTGTCCATCAAAGTGTCCCTT	61.50689655	26	44	17	61	24
2009	1065	1091	26	CGTGATGAGGAACGAGAAGAGGCTTGA	61.25555556	6917	1115	1143	28	GTAGAAGCCTTTTGGCAATGTTGTTCCTT	58.67931034	26	12	50	62	24
2010	1066	1092	26	GTGATGAGGAACGAGAAGAGGCTTGAC	61.25555556	6917	1115	1143	28	GTAGAAGCCTTTTGGCAATGTTGTTCCTT	58.67931034	26	12	50	62	23
2013	1069	1095	26	ATGAGGAACGAGAAGAGGCTTGACTGC	61.25555556	6916	1114	1142	28	CGTAGAAGCCTTTTGGCAATGTTGTTCCT	60.09310345	26	17	45	62	19
2011	1067	1093	26	TGATGAGGAACGAGAAGAGGCTTGACT	59.73703704	6918	1116	1144	28	TAGAAGCCTTTTGGCAATGTTGTTCCTTG	58.67931034	26	15	48	63	23
2519	5053	5079	26	AAACAAAGACACCTTCACGAGGAAAGT	56.7	7349	5104	5132	28	CAGGAGCAGTTGTGAAGTTCTTTTCTTGT	58.67931034	26	9	54	63	25
2819	9111	9137	26	TGCGACATTCATCATTATGCCTTTAGG	56.7	7608	9162	9190	28	TTGAAGGTCACACTTTTCTAATAGCATTC	55.85172414	26	27	36	63	25
3552	19876	19902	26	TTTGTGGTGGTTGGTAAAGAACATCAG	56.7	8250	19912	19940	28	TACTGAAGTCATTGAGAGCCTTTGCGAGA	60.09310345	26	36	27	63	10
3791	23432	23458	26	GGTAGTTTTCACATTACACTCAAGAAC	55.18148148	8475	23483	23511	28	CACTACTTCTTCAGAGACTGGTTTTAGAT	57.26551724	26	20	43	63	25
2344	3873	3899	26	CTGGTAATAGTCTGAAGTGAAGTAACT	55.18148148	7187	3908	3936	28	CAACACAGTCTTTTACTCCAGATTCCCAT	58.67931034	26	32	32	64	9
2011	1067	1093	26	TGATGAGGAACGAGAAGAGGCTTGACT	59.73703704	6917	1115	1143	28	GTAGAAGCCTTTTGGCAATGTTGTTCCTT	58.67931034	26	15	50	65	22
2012	1068	1094	26	GATGAGGAACGAGAAGAGGCTTGACTG	61.25555556	6918	1116	1144	28	TAGAAGCCTTTTGGCAATGTTGTTCCTTG	58.67931034	26	17	48	65	22
4045	26948	26974	26	TAAATCAATGCCCAGTGGTGTAAGTAA	55.18148148	8703	26991	27019	28	AAAGTTTTTATGACAGCATCTGCCACAAC	57.26551724	26	7	58	65	17
2424	4273	4299	26	ACAAAGTGAACACCCTTGGAGAGTGCT	59.73703704	7263	4300	4328	28	AGTTGCCATCTCTTTTTGAGGGTTATGAT	57.26551724	26	22	44	66	1
2911	10232	10258	26	GTCCATCAAAGTGTCCCTTATTTACAA	55.18148148	7702	10280	10308	28	AACTCTGAAGTCTTGTAAAAGTGTTCCAG	57.26551724	26	19	47	66	22
2912	10233	10259	26	TCCATCAAAGTGTCCCTTATTTACAAC	55.18148148	7702	10280	10308	28	AACTCTGAAGTCTTGTAAAAGTGTTCCAG	57.26551724	26	19	47	66	21
2012	1068	1094	26	GATGAGGAACGAGAAGAGGCTTGACTG	61.25555556	6917	1115	1143	28	GTAGAAGCCTTTTGGCAATGTTGTTCCTT	58.67931034	26	17	50	67	21
2013	1069	1095	26	ATGAGGAACGAGAAGAGGCTTGACTGC	61.25555556	6917	1115	1143	28	GTAGAAGCCTTTTGGCAATGTTGTTCCTT	58.67931034	26	17	50	67	20
2345	3874	3900	26	TGGTAATAGTCTGAAGTGAAGTAACTG	55.18148148	7184	3905	3933	28	ATACAACACAGTCTTTTACTCCAGATTCC	57.26551724	26	35	32	67	5
2345	3874	3900	26	TGGTAATAGTCTGAAGTGAAGTAACTG	55.18148148	7189	3910	3938	28	ACACAGTCTTTTACTCCAGATTCCCATTT	57.26551724	26	35	32	67	10
2346	3875	3901	26	GGTAATAGTCTGAAGTGAAGTAACTGT	55.18148148	7184	3905	3933	28	ATACAACACAGTCTTTTACTCCAGATTCC	57.26551724	26	35	32	67	4
3949	26638	26664	26	TAGTTGTCTGATTGTCCTCACTGCCGT	59.73703704	8617	26685	26713	28	TGACTATCATCATCTAACCAATCTTCTTC	55.85172414	26	49	18	67	21
1982	961	987	26	GCAGCAGCAAAGCAAGAGCAGCATCAC	62.77407407	6891	1010	1038	28	AGGAGAAGTTCCCCTACTGCTGCCTGGAG	65.74827586	26	43	25	68	23
2343	3872	3898	26	GCTGGTAATAGTCTGAAGTGAAGTAAC	56.7	7191	3912	3940	28	ACAGTCTTTTACTCCAGATTCCCATTTTT	55.85172414	26	28	40	68	14
2344	3873	3899	26	CTGGTAATAGTCTGAAGTGAAGTAACT	55.18148148	7190	3911	3939	28	CACAGTCTTTTACTCCAGATTCCCATTTT	57.26551724	26	32	36	68	12
2346	3875	3901	26	GGTAATAGTCTGAAGTGAAGTAACTGT	55.18148148	7185	3906	3934	28	TACAACACAGTCTTTTACTCCAGATTCCC	58.67931034	26	35	33	68	5
2346	3875	3901	26	GGTAATAGTCTGAAGTGAAGTAACTGT	55.18148148	7188	3909	3937	28	AACACAGTCTTTTACTCCAGATTCCCATT	57.26551724	26	35	33	68	8
2347	3876	3902	26	GTAATAGTCTGAAGTGAAGTAACTGTG	55.18148148	7184	3905	3933	28	ATACAACACAGTCTTTTACTCCAGATTCC	57.26551724	26	36	32	68	3
2347	3876	3902	26	GTAATAGTCTGAAGTGAAGTAACTGTG	55.18148148	7185	3906	3934	28	TACAACACAGTCTTTTACTCCAGATTCCC	58.67931034	26	36	33	69	4
2348	3882	3908	26	GTCTGAAGTGAAGTAACTGTGTAATAC	55.18148148	7190	3911	3939	28	CACAGTCTTTTACTCCAGATTCCCATTTT	57.26551724	26	33	36	69	3
2421	4270	4296	26	CAAACAAAGTGAACACCCTTGGAGAGT	58.21851852	7265	4302	4330	28	TTGCCATCTCTTTTTGAGGGTTATGATTT	55.85172414	26	30	39	69	6
2423	4272	4298	26	AACAAAGTGAACACCCTTGGAGAGTGC	59.73703704	7262	4299	4327	28	TAGTTGCCATCTCTTTTTGAGGGTTATGA	57.26551724	26	24	45	69	1
2940	10709	10735	26	TCCAAAATAGGCATACACCATCTGTGA	56.7	7724	10738	10766	28	TTGTCAGAATGTGTGGCATAAGAATAGAA	55.85172414	26	18	51	69	3
2941	10710	10736	26	CCAAAATAGGCATACACCATCTGTGAA	56.7	7724	10738	10766	28	TTGTCAGAATGTGTGGCATAAGAATAGAA	55.85172414	26	18	51	69	2
3944	26633	26659	26	AATAGTAGTTGTCTGATTGTCCTCACT	55.18148148	8614	26679	26707	28	GTTTGTTGACTATCATCATCTAACCAATC	55.85172414	26	39	30	69	20
3947	26636	26662	26	AGTAGTTGTCTGATTGTCCTCACTGCC	59.73703704	8617	26685	26713	28	TGACTATCATCATCTAACCAATCTTCTTC	55.85172414	26	51	18	69	23
2420	4269	4295	26	GCAAACAAAGTGAACACCCTTGGAGAG	59.73703704	7265	4302	4330	28	TTGCCATCTCTTTTTGAGGGTTATGATTT	55.85172414	26	31	39	70	7
3189	15128	15154	26	CATCCTGAGCAAAGAAGAAGTGTTTTA	55.18148148	7908	15176	15204	28	TAAAGAAACCCTTAGACACAGCAAAGTCA	57.26551724	26	46	24	70	22
3944	26633	26659	26	AATAGTAGTTGTCTGATTGTCCTCACT	55.18148148	8613	26677	26705	28	CAGTTTGTTGACTATCATCATCTAACCAA	55.85172414	26	39	31	70	18
3949	26638	26664	26	TAGTTGTCTGATTGTCCTCACTGCCGT	59.73703704	8616	26683	26711	28	GTTGACTATCATCATCTAACCAATCTTCT	55.85172414	26	49	21	70	19
2346	3875	3901	26	GGTAATAGTCTGAAGTGAAGTAACTGT	55.18148148	7190	3911	3939	28	CACAGTCTTTTACTCCAGATTCCCATTTT	57.26551724	26	35	36	71	10
2940	10709	10735	26	TCCAAAATAGGCATACACCATCTGTGA	56.7	7725	10739	10767	28	TGTCAGAATGTGTGGCATAAGAATAGAAT	55.85172414	26	18	53	71	4
3188	15127	15153	26	CCATCCTGAGCAAAGAAGAAGTGTTTT	56.7	7908	15176	15204	28	TAAAGAAACCCTTAGACACAGCAAAGTCA	57.26551724	26	47	24	71	23
3946	26635	26661	26	TAGTAGTTGTCTGATTGTCCTCACTGC	58.21851852	8618	26686	26714	28	GACTATCATCATCTAACCAATCTTCTTCT	55.85172414	26	54	17	71	25
2344	3873	3899	26	CTGGTAATAGTCTGAAGTGAAGTAACT	55.18148148	7191	3912	3940	28	ACAGTCTTTTACTCCAGATTCCCATTTTT	55.85172414	26	32	40	72	13
3367	18038	18064	26	GCACTTTACATCTGACATTTTAGACTG	55.18148148	8060	18065	18093	28	TACAGTGGCTACTTTGATACAAGGTTTGC	58.67931034	26	55	17	72	1
3946	26635	26661	26	TAGTAGTTGTCTGATTGTCCTCACTGC	58.21851852	8617	26685	26713	28	TGACTATCATCATCTAACCAATCTTCTTC	55.85172414	26	54	18	72	24
3949	26638	26664	26	TAGTTGTCTGATTGTCCTCACTGCCGT	59.73703704	8615	26682	26710	28	TGTTGACTATCATCATCTAACCAATCTTC	55.85172414	26	49	23	72	18
2420	4269	4295	26	GCAAACAAAGTGAACACCCTTGGAGAG	59.73703704	7264	4301	4329	28	GTTGCCATCTCTTTTTGAGGGTTATGATT	57.26551724	26	31	42	73	6
2938	10707	10733	26	ATTCCAAAATAGGCATACACCATCTGT	55.18148148	7724	10738	10766	28	TTGTCAGAATGTGTGGCATAAGAATAGAA	55.85172414	26	22	51	73	5
3950	26639	26665	26	AGTTGTCTGATTGTCCTCACTGCCGTC	61.25555556	8616	26683	26711	28	GTTGACTATCATCATCTAACCAATCTTCT	55.85172414	26	52	21	73	18
2939	10708	10734	26	TTCCAAAATAGGCATACACCATCTGTG	56.7	7724	10738	10766	28	TTGTCAGAATGTGTGGCATAAGAATAGAA	55.85172414	26	23	51	74	4
3945	26634	26660	26	ATAGTAGTTGTCTGATTGTCCTCACTG	56.7	8612	26676	26704	28	ACAGTTTGTTGACTATCATCATCTAACCA	55.85172414	26	45	29	74	16
3947	26636	26662	26	AGTAGTTGTCTGATTGTCCTCACTGCC	59.73703704	8615	26682	26710	28	TGTTGACTATCATCATCTAACCAATCTTC	55.85172414	26	51	23	74	20
3948	26637	26663	26	GTAGTTGTCTGATTGTCCTCACTGCCG	61.25555556	8615	26682	26710	28	TGTTGACTATCATCATCTAACCAATCTTC	55.85172414	26	51	23	74	19
2939	10708	10734	26	TTCCAAAATAGGCATACACCATCTGTG	56.7	7726	10740	10768	28	GTCAGAATGTGTGGCATAAGAATAGAATA	55.85172414	26	23	52	75	6
3551	19875	19901	26	GTTTGTGGTGGTTGGTAAAGAACATCA	56.7	8248	19910	19938	28	GTTACTGAAGTCATTGAGAGCCTTTGCGA	60.09310345	26	35	40	75	9
3552	19876	19902	26	TTTGTGGTGGTTGGTAAAGAACATCAG	56.7	8249	19911	19939	28	TTACTGAAGTCATTGAGAGCCTTTGCGAG	60.09310345	26	36	39	75	9
3554	19878	19904	26	TGTGGTGGTTGGTAAAGAACATCAGAA	56.7	8243	19905	19933	28	CCTGAGTTACTGAAGTCATTGAGAGCCTT	60.09310345	26	28	47	75	1
3945	26634	26660	26	ATAGTAGTTGTCTGATTGTCCTCACTG	56.7	8614	26679	26707	28	GTTTGTTGACTATCATCATCTAACCAATC	55.85172414	26	45	30	75	19
2939	10708	10734	26	TTCCAAAATAGGCATACACCATCTGTG	56.7	7725	10739	10767	28	TGTCAGAATGTGTGGCATAAGAATAGAAT	55.85172414	26	23	53	76	5
3555	19879	19905	26	GTGGTGGTTGGTAAAGAACATCAGAAC	58.21851852	8244	19906	19934	28	CTGAGTTACTGAAGTCATTGAGAGCCTTT	58.67931034	26	30	46	76	1
3945	26634	26660	26	ATAGTAGTTGTCTGATTGTCCTCACTG	56.7	8613	26677	26705	28	CAGTTTGTTGACTATCATCATCTAACCAA	55.85172414	26	45	31	76	17
2873	9936	9962	26	ACAAATCGTTTCAGTTGGTTTCTTGGC	56.7	7669	9965	9993	28	TGTCAGTCATAGAACAAACACCAATAGTA	55.85172414	26	40	37	77	3
2913	10234	10260	26	CCATCAAAGTGTCCCTTATTTACAACA	55.18148148	7703	10284	10312	28	CTGAAGTCTTGTAAAAGTGTTCCAGAGGT	58.67931034	26	24	53	77	24
3946	26635	26661	26	TAGTAGTTGTCTGATTGTCCTCACTGC	58.21851852	8615	26682	26710	28	TGTTGACTATCATCATCTAACCAATCTTC	55.85172414	26	54	23	77	21
1963	917	943	26	GCCTTTACCAGACATTTTGCTCTCAAG	58.21851852	6862	946	974	28	GGTTCAATCTGTCAAGCAGCAGCAAAGCA	61.50689655	26	40	38	78	3
2344	3873	3899	26	CTGGTAATAGTCTGAAGTGAAGTAACT	55.18148148	7192	3913	3941	28	CAGTCTTTTACTCCAGATTCCCATTTTTC	57.26551724	26	32	46	78	14
3949	26638	26664	26	TAGTTGTCTGATTGTCCTCACTGCCGT	59.73703704	8612	26676	26704	28	ACAGTTTGTTGACTATCATCATCTAACCA	55.85172414	26	49	29	78	12
2348	3882	3908	26	GTCTGAAGTGAAGTAACTGTGTAATAC	55.18148148	7192	3913	3941	28	CAGTCTTTTACTCCAGATTCCCATTTTTC	57.26551724	26	33	46	79	5
2874	9937	9963	26	CAAATCGTTTCAGTTGGTTTCTTGGCT	56.7	7670	9966	9994	28	GTCAGTCATAGAACAAACACCAATAGTAG	57.26551724	26	44	36	80	3
3553	19877	19903	26	TTGTGGTGGTTGGTAAAGAACATCAGA	56.7	8242	19904	19932	28	ACCTGAGTTACTGAAGTCATTGAGAGCCT	60.09310345	26	32	48	80	1
3949	26638	26664	26	TAGTTGTCTGATTGTCCTCACTGCCGT	59.73703704	8613	26677	26705	28	CAGTTTGTTGACTATCATCATCTAACCAA	55.85172414	26	49	31	80	13
2345	3874	3900	26	TGGTAATAGTCTGAAGTGAAGTAACTG	55.18148148	7192	3913	3941	28	CAGTCTTTTACTCCAGATTCCCATTTTTC	57.26551724	26	35	46	81	13
3947	26636	26662	26	AGTAGTTGTCTGATTGTCCTCACTGCC	59.73703704	8614	26679	26707	28	GTTTGTTGACTATCATCATCTAACCAATC	55.85172414	26	51	30	81	17
3951	26640	26666	26	GTTGTCTGATTGTCCTCACTGCCGTCT	61.25555556	8612	26676	26704	28	ACAGTTTGTTGACTATCATCATCTAACCA	55.85172414	26	52	29	81	10
1981	960	986	26	AGCAGCAGCAAAGCAAGAGCAGCATCA	61.25555556	6892	1011	1039	28	GGAGAAGTTCCCCTACTGCTGCCTGGAGT	65.74827586	26	54	28	82	25
2347	3876	3902	26	GTAATAGTCTGAAGTGAAGTAACTGTG	55.18148148	7192	3913	3941	28	CAGTCTTTTACTCCAGATTCCCATTTTTC	57.26551724	26	36	46	82	11
3947	26636	26662	26	AGTAGTTGTCTGATTGTCCTCACTGCC	59.73703704	8613	26677	26705	28	CAGTTTGTTGACTATCATCATCTAACCAA	55.85172414	26	51	31	82	15
4213	28399	28425	26	CATAAGAGAACACACAGCCTCCAAAGG	59.73703704	8853	28439	28467	28	ACCCTTACGAAGAATGGTTTTCAAGCCAG	60.09310345	26	53	29	82	14
2379	4083	4109	26	GGCATCATAAAGTAATGGGTTTTTGGA	55.18148148	7234	4120	4148	28	CAGCAAAGCCAAAGCCTCATTATTATTCT	57.26551724	26	21	63	84	11
3946	26635	26661	26	TAGTAGTTGTCTGATTGTCCTCACTGC	58.21851852	8614	26679	26707	28	GTTTGTTGACTATCATCATCTAACCAATC	55.85172414	26	54	30	84	18
1982	961	987	26	GCAGCAGCAAAGCAAGAGCAGCATCAC	62.77407407	6893	1012	1040	28	GAGAAGTTCCCCTACTGCTGCCTGGAGTT	64.33448276	26	43	42	85	25
1984	963	989	26	AGCAGCAAAGCAAGAGCAGCATCACCG	62.77407407	6895	1014	1042	28	GAAGTTCCCCTACTGCTGCCTGGAGTTGA	64.33448276	26	33	52	85	25
2665	6623	6649	26	AGTAGTGTCAGCAATGTCTCTGCCAAA	58.21851852	7461	6658	6686	28	AAGGCAGAAACTTTTTGTTAGACTCAGTA	55.85172414	26	23	62	85	9
2876	9939	9965	26	AATCGTTTCAGTTGGTTTCTTGGCTAT	55.18148148	7671	9967	9995	28	TCAGTCATAGAACAAACACCAATAGTAGA	55.85172414	26	49	36	85	2
2346	3875	3901	26	GGTAATAGTCTGAAGTGAAGTAACTGT	55.18148148	7193	3914	3942	28	AGTCTTTTACTCCAGATTCCCATTTTTCA	55.85172414	26	35	52	87	13
2398	4122	4148	26	GCAAAGCCAAAGCCTCATTATTATTCT	55.18148148	7239	4166	4194	28	GCAAGAAGTAGACTAAAGCATAAAGATAG	55.85172414	26	50	37	87	18
2347	3876	3902	26	GTAATAGTCTGAAGTGAAGTAACTGTG	55.18148148	7193	3914	3942	28	AGTCTTTTACTCCAGATTCCCATTTTTCA	55.85172414	26	36	52	88	12
2378	4082	4108	26	TGGCATCATAAAGTAATGGGTTTTTGG	55.18148148	7235	4121	4149	28	AGCAAAGCCAAAGCCTCATTATTATTCTT	55.85172414	26	20	68	88	13
3552	19876	19902	26	TTTGTGGTGGTTGGTAAAGAACATCAG	56.7	8241	19903	19931	28	AACCTGAGTTACTGAAGTCATTGAGAGCC	60.09310345	26	36	52	88	1
2379	4083	4109	26	GGCATCATAAAGTAATGGGTTTTTGGA	55.18148148	7235	4121	4149	28	AGCAAAGCCAAAGCCTCATTATTATTCTT	55.85172414	26	21	68	89	12
1963	917	943	26	GCCTTTACCAGACATTTTGCTCTCAAG	58.21851852	6864	948	976	28	TTCAATCTGTCAAGCAGCAGCAAAGCAAG	60.09310345	26	40	50	90	5
2861	9895	9921	26	TGACCATCAACTCTACCATCAAAAAAG	55.18148148	7657	9936	9964	28	ACAAATCGTTTCAGTTGGTTTCTTGGCTA	57.26551724	26	47	47	94	15
2866	9901	9927	26	TCAACTCTACCATCAAAAAAGACAGTG	55.18148148	7655	9934	9962	28	GCACAAATCGTTTCAGTTGGTTTCTTGGC	60.09310345	26	54	40	94	7
2707	7238	7264	26	TAGGACAGAATAATCAGCAACACAGTT	55.18148148	7497	7266	7294	28	CTGATTCTCTTCCTGTTCCAAGCATAAAC	58.67931034	26	26	69	95	2
2863	9897	9923	26	ACCATCAACTCTACCATCAAAAAAGAC	55.18148148	7656	9935	9963	28	CACAAATCGTTTCAGTTGGTTTCTTGGCT	58.67931034	26	51	44	95	12
2862	9896	9922	26	GACCATCAACTCTACCATCAAAAAAGA	55.18148148	7656	9935	9963	28	CACAAATCGTTTCAGTTGGTTTCTTGGCT	58.67931034	26	52	44	96	13
2378	4082	4108	26	TGGCATCATAAAGTAATGGGTTTTTGG	55.18148148	7236	4122	4150	28	GCAAAGCCAAAGCCTCATTATTATTCTTA	55.85172414	26	20	77	97	14
2707	7238	7264	26	TAGGACAGAATAATCAGCAACACAGTT	55.18148148	7496	7265	7293	28	GCTGATTCTCTTCCTGTTCCAAGCATAAA	58.67931034	26	26	71	97	1
3999	26820	26846	26	TCTTCTTCTTCACAATCACCTTCTTCT	55.18148148	8669	26852	26880	28	CTCATCTGGAGGGTAGAAAGAACAATACA	58.67931034	26	40	57	97	6
2344	3873	3899	26	CTGGTAATAGTCTGAAGTGAAGTAACT	55.18148148	7194	3915	3943	28	GTCTTTTACTCCAGATTCCCATTTTTCAG	57.26551724	26	32	66	98	16
2379	4083	4109	26	GGCATCATAAAGTAATGGGTTTTTGGA	55.18148148	7236	4122	4150	28	GCAAAGCCAAAGCCTCATTATTATTCTTA	55.85172414	26	21	77	98	13
2863	9897	9923	26	ACCATCAACTCTACCATCAAAAAAGAC	55.18148148	7657	9936	9964	28	ACAAATCGTTTCAGTTGGTTTCTTGGCTA	57.26551724	26	51	47	98	13
3998	26819	26845	26	CTCTTCTTCTTCACAATCACCTTCTTC	56.7	8669	26852	26880	28	CTCATCTGGAGGGTAGAAAGAACAATACA	58.67931034	26	41	57	98	7
1963	917	943	26	GCCTTTACCAGACATTTTGCTCTCAAG	58.21851852	6866	950	978	28	CAATCTGTCAAGCAGCAGCAAAGCAAGAG	61.50689655	26	40	59	99	7
2862	9896	9922	26	GACCATCAACTCTACCATCAAAAAAGA	55.18148148	7657	9936	9964	28	ACAAATCGTTTCAGTTGGTTTCTTGGCTA	57.26551724	26	52	47	99	14
3997	26818	26844	26	ACTCTTCTTCTTCACAATCACCTTCTT	55.18148148	8669	26852	26880	28	CTCATCTGGAGGGTAGAAAGAACAATACA	58.67931034	26	42	57	99	8
2861	9895	9921	26	TGACCATCAACTCTACCATCAAAAAAG	55.18148148	7659	9938	9966	28	AAATCGTTTCAGTTGGTTTCTTGGCTATG	57.26551724	26	47	53	100	17
2345	3874	3900	26	TGGTAATAGTCTGAAGTGAAGTAACTG	55.18148148	7194	3915	3943	28	GTCTTTTACTCCAGATTCCCATTTTTCAG	57.26551724	26	35	66	101	15
2346	3875	3901	26	GGTAATAGTCTGAAGTGAAGTAACTGT	55.18148148	7194	3915	3943	28	GTCTTTTACTCCAGATTCCCATTTTTCAG	57.26551724	26	35	66	101	14
2861	9895	9921	26	TGACCATCAACTCTACCATCAAAAAAG	55.18148148	7660	9939	9967	28	AATCGTTTCAGTTGGTTTCTTGGCTATGT	57.26551724	26	47	54	101	18
2347	3876	3902	26	GTAATAGTCTGAAGTGAAGTAACTGTG	55.18148148	7194	3915	3943	28	GTCTTTTACTCCAGATTCCCATTTTTCAG	57.26551724	26	36	66	102	13
2379	4083	4109	26	GGCATCATAAAGTAATGGGTTTTTGGA	55.18148148	7237	4123	4151	28	CAAAGCCAAAGCCTCATTATTATTCTTAC	55.85172414	26	21	81	102	14
2863	9897	9923	26	ACCATCAACTCTACCATCAAAAAAGAC	55.18148148	7658	9937	9965	28	CAAATCGTTTCAGTTGGTTTCTTGGCTAT	57.26551724	26	51	51	102	14
2864	9898	9924	26	CCATCAACTCTACCATCAAAAAAGACA	55.18148148	7656	9935	9963	28	CACAAATCGTTTCAGTTGGTTTCTTGGCT	58.67931034	26	58	44	102	11
2865	9899	9925	26	CATCAACTCTACCATCAAAAAAGACAG	55.18148148	7655	9934	9962	28	GCACAAATCGTTTCAGTTGGTTTCTTGGC	60.09310345	26	62	40	102	9
2861	9895	9921	26	TGACCATCAACTCTACCATCAAAAAAG	55.18148148	7661	9940	9968	28	ATCGTTTCAGTTGGTTTCTTGGCTATGTC	58.67931034	26	47	56	103	19
2862	9896	9922	26	GACCATCAACTCTACCATCAAAAAAGA	55.18148148	7658	9937	9965	28	CAAATCGTTTCAGTTGGTTTCTTGGCTAT	57.26551724	26	52	51	103	15
2344	3873	3899	26	CTGGTAATAGTCTGAAGTGAAGTAACT	55.18148148	7195	3916	3944	28	TCTTTTACTCCAGATTCCCATTTTTCAGT	55.85172414	26	32	72	104	17
2863	9897	9923	26	ACCATCAACTCTACCATCAAAAAAGAC	55.18148148	7659	9938	9966	28	AAATCGTTTCAGTTGGTTTCTTGGCTATG	57.26551724	26	51	53	104	15
3999	26820	26846	26	TCTTCTTCTTCACAATCACCTTCTTCT	55.18148148	8670	26853	26881	28	TCATCTGGAGGGTAGAAAGAACAATACAT	57.26551724	26	40	64	104	7
2862	9896	9922	26	GACCATCAACTCTACCATCAAAAAAGA	55.18148148	7659	9938	9966	28	AAATCGTTTCAGTTGGTTTCTTGGCTATG	57.26551724	26	52	53	105	16
2863	9897	9923	26	ACCATCAACTCTACCATCAAAAAAGAC	55.18148148	7660	9939	9967	28	AATCGTTTCAGTTGGTTTCTTGGCTATGT	57.26551724	26	51	54	105	16
2864	9898	9924	26	CCATCAACTCTACCATCAAAAAAGACA	55.18148148	7657	9936	9964	28	ACAAATCGTTTCAGTTGGTTTCTTGGCTA	57.26551724	26	58	47	105	12
3998	26819	26845	26	CTCTTCTTCTTCACAATCACCTTCTTC	56.7	8670	26853	26881	28	TCATCTGGAGGGTAGAAAGAACAATACAT	57.26551724	26	41	64	105	8
3999	26820	26846	26	TCTTCTTCTTCACAATCACCTTCTTCT	55.18148148	8671	26854	26882	28	CATCTGGAGGGTAGAAAGAACAATACATA	57.26551724	26	40	65	105	8
2862	9896	9922	26	GACCATCAACTCTACCATCAAAAAAGA	55.18148148	7660	9939	9967	28	AATCGTTTCAGTTGGTTTCTTGGCTATGT	57.26551724	26	52	54	106	17
2865	9899	9925	26	CATCAACTCTACCATCAAAAAAGACAG	55.18148148	7656	9935	9963	28	CACAAATCGTTTCAGTTGGTTTCTTGGCT	58.67931034	26	62	44	106	10
3997	26818	26844	26	ACTCTTCTTCTTCACAATCACCTTCTT	55.18148148	8670	26853	26881	28	TCATCTGGAGGGTAGAAAGAACAATACAT	57.26551724	26	42	64	106	9
3998	26819	26845	26	CTCTTCTTCTTCACAATCACCTTCTTC	56.7	8671	26854	26882	28	CATCTGGAGGGTAGAAAGAACAATACATA	57.26551724	26	41	65	106	9
2345	3874	3900	26	TGGTAATAGTCTGAAGTGAAGTAACTG	55.18148148	7195	3916	3944	28	TCTTTTACTCCAGATTCCCATTTTTCAGT	55.85172414	26	35	72	107	16
2863	9897	9923	26	ACCATCAACTCTACCATCAAAAAAGAC	55.18148148	7661	9940	9968	28	ATCGTTTCAGTTGGTTTCTTGGCTATGTC	58.67931034	26	51	56	107	17
2866	9901	9927	26	TCAACTCTACCATCAAAAAAGACAGTG	55.18148148	7659	9938	9966	28	AAATCGTTTCAGTTGGTTTCTTGGCTATG	57.26551724	26	54	53	107	11
3997	26818	26844	26	ACTCTTCTTCTTCACAATCACCTTCTT	55.18148148	8671	26854	26882	28	CATCTGGAGGGTAGAAAGAACAATACATA	57.26551724	26	42	65	107	10
2347	3876	3902	26	GTAATAGTCTGAAGTGAAGTAACTGTG	55.18148148	7195	3916	3944	28	TCTTTTACTCCAGATTCCCATTTTTCAGT	55.85172414	26	36	72	108	14
2862	9896	9922	26	GACCATCAACTCTACCATCAAAAAAGA	55.18148148	7661	9940	9968	28	ATCGTTTCAGTTGGTTTCTTGGCTATGTC	58.67931034	26	52	56	108	18
2866	9901	9927	26	TCAACTCTACCATCAAAAAAGACAGTG	55.18148148	7660	9939	9967	28	AATCGTTTCAGTTGGTTTCTTGGCTATGT	57.26551724	26	54	54	108	12
2864	9898	9924	26	CCATCAACTCTACCATCAAAAAAGACA	55.18148148	7658	9937	9965	28	CAAATCGTTTCAGTTGGTTTCTTGGCTAT	57.26551724	26	58	51	109	13
2865	9899	9925	26	CATCAACTCTACCATCAAAAAAGACAG	55.18148148	7657	9936	9964	28	ACAAATCGTTTCAGTTGGTTTCTTGGCTA	57.26551724	26	62	47	109	11
2867	9902	9928	26	CAACTCTACCATCAAAAAAGACAGTGA	55.18148148	7659	9938	9966	28	AAATCGTTTCAGTTGGTTTCTTGGCTATG	57.26551724	26	57	53	110	10
2864	9898	9924	26	CCATCAACTCTACCATCAAAAAAGACA	55.18148148	7659	9938	9966	28	AAATCGTTTCAGTTGGTTTCTTGGCTATG	57.26551724	26	58	53	111	14
2867	9902	9928	26	CAACTCTACCATCAAAAAAGACAGTGA	55.18148148	7660	9939	9967	28	AATCGTTTCAGTTGGTTTCTTGGCTATGT	57.26551724	26	57	54	111	11
2864	9898	9924	26	CCATCAACTCTACCATCAAAAAAGACA	55.18148148	7660	9939	9967	28	AATCGTTTCAGTTGGTTTCTTGGCTATGT	57.26551724	26	58	54	112	15
2865	9899	9925	26	CATCAACTCTACCATCAAAAAAGACAG	55.18148148	7658	9937	9965	28	CAAATCGTTTCAGTTGGTTTCTTGGCTAT	57.26551724	26	62	51	113	12
2867	9902	9928	26	CAACTCTACCATCAAAAAAGACAGTGA	55.18148148	7661	9940	9968	28	ATCGTTTCAGTTGGTTTCTTGGCTATGTC	58.67931034	26	57	56	113	12
3991	26812	26838	26	GCTCAAACTCTTCTTCTTCACAATCAC	56.7	8669	26852	26880	28	CTCATCTGGAGGGTAGAAAGAACAATACA	58.67931034	26	56	57	113	14
3996	26817	26843	26	AACTCTTCTTCTTCACAATCACCTTCT	55.18148148	8669	26852	26880	28	CTCATCTGGAGGGTAGAAAGAACAATACA	58.67931034	26	56	57	113	9
2863	9897	9923	26	ACCATCAACTCTACCATCAAAAAAGAC	55.18148148	7662	9941	9969	28	TCGTTTCAGTTGGTTTCTTGGCTATGTCA	58.67931034	26	51	63	114	18
2864	9898	9924	26	CCATCAACTCTACCATCAAAAAAGACA	55.18148148	7661	9940	9968	28	ATCGTTTCAGTTGGTTTCTTGGCTATGTC	58.67931034	26	58	56	114	16
2862	9896	9922	26	GACCATCAACTCTACCATCAAAAAAGA	55.18148148	7662	9941	9969	28	TCGTTTCAGTTGGTTTCTTGGCTATGTCA	58.67931034	26	52	63	115	19
2865	9899	9925	26	CATCAACTCTACCATCAAAAAAGACAG	55.18148148	7659	9938	9966	28	AAATCGTTTCAGTTGGTTTCTTGGCTATG	57.26551724	26	62	53	115	13
2865	9899	9925	26	CATCAACTCTACCATCAAAAAAGACAG	55.18148148	7660	9939	9967	28	AATCGTTTCAGTTGGTTTCTTGGCTATGT	57.26551724	26	62	54	116	14
2379	4083	4109	26	GGCATCATAAAGTAATGGGTTTTTGGA	55.18148148	7238	4127	4155	28	GCCAAAGCCTCATTATTATTCTTACAAAG	55.85172414	26	21	96	117	18
2865	9899	9925	26	CATCAACTCTACCATCAAAAAAGACAG	55.18148148	7661	9940	9968	28	ATCGTTTCAGTTGGTTTCTTGGCTATGTC	58.67931034	26	62	56	118	15
2913	10234	10260	26	CCATCAAAGTGTCCCTTATTTACAACA	55.18148148	7698	10268	10296	28	CCACATTTTCTAAACTCTGAAGTCTTGTA	55.85172414	26	24	94	118	8
3986	26807	26833	26	TGATGGCTCAAACTCTTCTTCTTCACA	56.7	8670	26853	26881	28	TCATCTGGAGGGTAGAAAGAACAATACAT	57.26551724	26	55	64	119	20
3992	26813	26839	26	CTCAAACTCTTCTTCTTCACAATCACC	56.7	8671	26854	26882	28	CATCTGGAGGGTAGAAAGAACAATACATA	57.26551724	26	55	65	120	15
2380	4087	4113	26	TCATAAAGTAATGGGTTTTTGGAACGG	55.18148148	7228	4114	4142	28	CATTTCCAGCAAAGCCAAAGCCTCATTAT	58.67931034	26	39	82	121	1
2864	9898	9924	26	CCATCAACTCTACCATCAAAAAAGACA	55.18148148	7662	9941	9969	28	TCGTTTCAGTTGGTTTCTTGGCTATGTCA	58.67931034	26	58	63	121	17
3987	26808	26834	26	GATGGCTCAAACTCTTCTTCTTCACAA	56.7	8671	26854	26882	28	CATCTGGAGGGTAGAAAGAACAATACATA	57.26551724	26	56	65	121	20
3994	26815	26841	26	CAAACTCTTCTTCTTCACAATCACCTT	55.18148148	8669	26852	26880	28	CTCATCTGGAGGGTAGAAAGAACAATACA	58.67931034	26	64	57	121	11
2867	9902	9928	26	CAACTCTACCATCAAAAAAGACAGTGA	55.18148148	7663	9942	9970	28	CGTTTCAGTTGGTTTCTTGGCTATGTCAG	60.09310345	26	57	65	122	14
3348	17779	17805	26	ATGATGGAAGGGAACTAAACTCTGAGG	58.21851852	8044	17811	17839	28	GCTTGTAAGGTTGCCCTGTTGTCCAGCAT	62.92068966	26	23	100	123	6
3990	26811	26837	26	GGCTCAAACTCTTCTTCTTCACAATCA	56.7	8670	26853	26881	28	TCATCTGGAGGGTAGAAAGAACAATACAT	57.26551724	26	59	64	123	16
3993	26814	26840	26	TCAAACTCTTCTTCTTCACAATCACCT	55.18148148	8670	26853	26881	28	TCATCTGGAGGGTAGAAAGAACAATACAT	57.26551724	26	59	64	123	13
2869	9905	9931	26	CTCTACCATCAAAAAAGACAGTGAGTG	56.7	7662	9941	9969	28	TCGTTTCAGTTGGTTTCTTGGCTATGTCA	58.67931034	26	61	63	124	10
3995	26816	26842	26	AAACTCTTCTTCTTCACAATCACCTTC	55.18148148	8671	26854	26882	28	CATCTGGAGGGTAGAAAGAACAATACATA	57.26551724	26	59	65	124	12
3989	26810	26836	26	TGGCTCAAACTCTTCTTCTTCACAATC	56.7	8670	26853	26881	28	TCATCTGGAGGGTAGAAAGAACAATACAT	57.26551724	26	61	64	125	17
2382	4089	4115	26	ATAAAGTAATGGGTTTTTGGAACGGCA	55.18148148	7238	4127	4155	28	GCCAAAGCCTCATTATTATTCTTACAAAG	55.85172414	26	32	96	128	12
3994	26815	26841	26	CAAACTCTTCTTCTTCACAATCACCTT	55.18148148	8670	26853	26881	28	TCATCTGGAGGGTAGAAAGAACAATACAT	57.26551724	26	64	64	128	12
3994	26815	26841	26	CAAACTCTTCTTCTTCACAATCACCTT	55.18148148	8671	26854	26882	28	CATCTGGAGGGTAGAAAGAACAATACATA	57.26551724	26	64	65	129	13
2913	10234	10260	26	CCATCAAAGTGTCCCTTATTTACAACA	55.18148148	7696	10266	10294	28	AGCCACATTTTCTAAACTCTGAAGTCTTG	57.26551724	26	24	106	130	6
2911	10232	10258	26	GTCCATCAAAGTGTCCCTTATTTACAA	55.18148148	7695	10265	10293	28	AAGCCACATTTTCTAAACTCTGAAGTCTT	55.85172414	26	19	113	132	7
2912	10233	10259	26	TCCATCAAAGTGTCCCTTATTTACAAC	55.18148148	7695	10265	10293	28	AAGCCACATTTTCTAAACTCTGAAGTCTT	55.85172414	26	19	113	132	6
2911	10232	10258	26	GTCCATCAAAGTGTCCCTTATTTACAA	55.18148148	7694	10264	10292	28	AAAGCCACATTTTCTAAACTCTGAAGTCT	55.85172414	26	19	116	135	6
2537	5172	5198	26	GGTGCTGACTGAGGGAAGGACATAAGA	61.25555556	7371	5201	5229	28	ATAGCCCTTTCCACAAAAATCAACTCTTT	55.85172414	26	42	95	137	3
2538	5173	5199	26	GTGCTGACTGAGGGAAGGACATAAGAT	59.73703704	7371	5201	5229	28	ATAGCCCTTTCCACAAAAATCAACTCTTT	55.85172414	26	43	95	138	2
2537	5172	5198	26	GGTGCTGACTGAGGGAAGGACATAAGA	61.25555556	7370	5200	5228	28	GATAGCCCTTTCCACAAAAATCAACTCTT	57.26551724	26	42	97	139	2
2898	10172	10198	26	CACCATCAACTTTTGTGTAAACAGTGT	55.18148148	7681	10221	10249	28	TTCACCCTGTTGTCCATCAAAGTGTCCCT	61.50689655	26	44	96	140	23
2459	4423	4449	26	CGAACAAAATCTGAAGGAGTAGCATCC	58.21851852	7291	4451	4479	28	TGATTTCACCTTGCTTCAAAGTTACAGTT	55.85172414	26	35	108	143	2
3347	17778	17804	26	TATGATGGAAGGGAACTAAACTCTGAG	56.7	8052	17819	17847	28	GGTTGCCCTGTTGTCCAGCATTTCTTCAC	62.92068966	26	22	125	147	15
3348	17779	17805	26	ATGATGGAAGGGAACTAAACTCTGAGG	58.21851852	8053	17820	17848	28	GTTGCCCTGTTGTCCAGCATTTCTTCACA	61.50689655	26	23	127	150	15
1871	438	464	26	GCAGCAGGAAGAAGAGTCACAGTTTGC	61.25555556	6785	465	493	28	TGTTTCTTCTGTCTCTGCGGTAAGGCTTG	61.50689655	26	99	76	175	1
2808	8781	8807	26	CCCACAAATGTAAGTGAAAAAACCCTC	56.7	7595	8822	8850	28	CTTTTGTAACATTTTTAGTCTTAGGGTCG	55.85172414	26	100	98	198	15
2809	8782	8808	26	CCACAAATGTAAGTGAAAAAACCCTCT	55.18148148	7595	8822	8850	28	CTTTTGTAACATTTTTAGTCTTAGGGTCG	55.85172414	26	101	98	199	14
3972	26700	26726	26	AACCAATCTTCTTCTTGCTCTTCTTCA	55.18148148	8640	26728	26756	28	GTTGAAGAGCAGCAGAAGTGGCACCAAAT	61.50689655	26	179	65	244	2
4220	28427	28453	26	AATAGTGCGACCACCCTTACGAAGAAT	58.21851852	10911	28469	28498	29	TTCATTATGGTATTCGGCAAGACTATGCTC	58.88666667	26	2	0	2	16
4221	28428	28454	26	ATAGTGCGACCACCCTTACGAAGAATG	59.73703704	10912	28470	28499	29	TCATTATGGTATTCGGCAAGACTATGCTCA	58.88666667	26	3	0	3	16
4222	28429	28455	26	TAGTGCGACCACCCTTACGAAGAATGG	61.25555556	10913	28471	28500	29	CATTATGGTATTCGGCAAGACTATGCTCAG	60.25333333	26	3	1	4	16
3165	14973	14999	26	GTTGTTGACGATGACTTGGTTAGCATT	56.7	9988	15000	15029	29	AATACAGCCACCATCGTAACAATCAAAGTA	57.52	26	5	5	10	1
3164	14972	14998	26	GGTTGTTGACGATGACTTGGTTAGCAT	58.21851852	9987	14999	15028	29	TAATACAGCCACCATCGTAACAATCAAAGT	57.52	26	5	7	12	1
2237	2773	2799	26	GTTGCCAATCCTGTAGCGACTGTATGC	61.25555556	9261	2804	2833	29	AAACCTGAGTCACCTGCTACACGCTGCGAA	64.35333333	26	3	10	13	5
2237	2773	2799	26	GTTGCCAATCCTGTAGCGACTGTATGC	61.25555556	9262	2805	2834	29	AACCTGAGTCACCTGCTACACGCTGCGAAG	65.72	26	3	10	13	6
2234	2770	2796	26	ATAGTTGCCAATCCTGTAGCGACTGTA	58.21851852	9261	2804	2833	29	AAACCTGAGTCACCTGCTACACGCTGCGAA	64.35333333	26	5	10	15	8
2235	2771	2797	26	TAGTTGCCAATCCTGTAGCGACTGTAT	58.21851852	9260	2803	2832	29	AAAACCTGAGTCACCTGCTACACGCTGCGA	64.35333333	26	3	12	15	6
2236	2772	2798	26	AGTTGCCAATCCTGTAGCGACTGTATG	59.73703704	9260	2803	2832	29	AAAACCTGAGTCACCTGCTACACGCTGCGA	64.35333333	26	3	12	15	5
3884	25328	25354	26	TGTGTTGATAAGTGACGCTACAGTTGT	56.7	10604	25379	25408	29	AGCACCATAATCAACCACACCCTCTTGTAT	60.25333333	26	0	16	16	25
3886	25330	25356	26	TGTTGATAAGTGACGCTACAGTTGTTT	55.18148148	10605	25380	25409	29	GCACCATAATCAACCACACCCTCTTGTATT	60.25333333	26	0	16	16	24
3887	25331	25357	26	GTTGATAAGTGACGCTACAGTTGTTTT	55.18148148	10605	25380	25409	29	GCACCATAATCAACCACACCCTCTTGTATT	60.25333333	26	0	16	16	23
2239	2802	2828	26	CAAAACCTGAGTCACCTGCTACACGCT	61.25555556	9266	2843	2872	29	TTGTAATAAGAAAGCGTTCGTGATGTAGCA	57.52	26	15	2	17	15
3885	25329	25355	26	GTGTTGATAAGTGACGCTACAGTTGTT	56.7	10603	25378	25407	29	TAGCACCATAATCAACCACACCCTCTTGTA	60.25333333	26	0	17	17	23
3886	25330	25356	26	TGTTGATAAGTGACGCTACAGTTGTTT	55.18148148	10603	25378	25407	29	TAGCACCATAATCAACCACACCCTCTTGTA	60.25333333	26	0	17	17	22
3886	25330	25356	26	TGTTGATAAGTGACGCTACAGTTGTTT	55.18148148	10606	25381	25410	29	CACCATAATCAACCACACCCTCTTGTATTT	58.88666667	26	0	17	17	25
3887	25331	25357	26	GTTGATAAGTGACGCTACAGTTGTTTT	55.18148148	10606	25381	25410	29	CACCATAATCAACCACACCCTCTTGTATTT	58.88666667	26	0	17	17	24
4189	28315	28341	26	CTTCTCCAACAACACCTGTATGGTTAC	58.21851852	10867	28362	28391	29	CGTGGAACCCAATAGGCACACTTGTTATGG	62.98666667	26	8	9	17	21
4189	28315	28341	26	CTTCTCCAACAACACCTGTATGGTTAC	58.21851852	10868	28363	28392	29	GTGGAACCCAATAGGCACACTTGTTATGGC	62.98666667	26	8	10	18	22
4189	28315	28341	26	CTTCTCCAACAACACCTGTATGGTTAC	58.21851852	10869	28364	28393	29	TGGAACCCAATAGGCACACTTGTTATGGCA	61.62	26	8	10	18	23
3888	25333	25359	26	TGATAAGTGACGCTACAGTTGTTTTAC	55.18148148	10604	25379	25408	29	AGCACCATAATCAACCACACCCTCTTGTAT	60.25333333	26	3	16	19	20
4122	27780	27806	26	ACAGTGCCAAAGATGTTAGTTAGCCAC	58.21851852	10830	27812	27841	29	AGTCAACTGAACAACACCACCTGTAATGTA	58.88666667	26	8	11	19	6
4122	27780	27806	26	ACAGTGCCAAAGATGTTAGTTAGCCAC	58.21851852	10831	27813	27842	29	GTCAACTGAACAACACCACCTGTAATGTAG	60.25333333	26	8	11	19	7
4189	28315	28341	26	CTTCTCCAACAACACCTGTATGGTTAC	58.21851852	10870	28365	28394	29	GGAACCCAATAGGCACACTTGTTATGGCAA	61.62	26	8	11	19	24
3888	25333	25359	26	TGATAAGTGACGCTACAGTTGTTTTAC	55.18148148	10603	25378	25407	29	TAGCACCATAATCAACCACACCCTCTTGTA	60.25333333	26	3	17	20	19
3888	25333	25359	26	TGATAAGTGACGCTACAGTTGTTTTAC	55.18148148	10606	25381	25410	29	CACCATAATCAACCACACCCTCTTGTATTT	58.88666667	26	3	17	20	22
4122	27780	27806	26	ACAGTGCCAAAGATGTTAGTTAGCCAC	58.21851852	10832	27814	27843	29	TCAACTGAACAACACCACCTGTAATGTAGG	60.25333333	26	8	12	20	8
3887	25331	25357	26	GTTGATAAGTGACGCTACAGTTGTTTT	55.18148148	10607	25382	25411	29	ACCATAATCAACCACACCCTCTTGTATTTT	57.52	26	0	21	21	25
4122	27780	27806	26	ACAGTGCCAAAGATGTTAGTTAGCCAC	58.21851852	10829	27811	27840	29	AAGTCAACTGAACAACACCACCTGTAATGT	58.88666667	26	8	13	21	5
4122	27780	27806	26	ACAGTGCCAAAGATGTTAGTTAGCCAC	58.21851852	10833	27815	27844	29	CAACTGAACAACACCACCTGTAATGTAGGC	61.62	26	8	13	21	9
2238	2801	2827	26	GCAAAACCTGAGTCACCTGCTACACGC	62.77407407	9265	2842	2871	29	TTTGTAATAAGAAAGCGTTCGTGATGTAGC	57.52	26	15	7	22	15
2239	2802	2828	26	CAAAACCTGAGTCACCTGCTACACGCT	61.25555556	9265	2842	2871	29	TTTGTAATAAGAAAGCGTTCGTGATGTAGC	57.52	26	15	7	22	14
4188	28314	28340	26	CCTTCTCCAACAACACCTGTATGGTTA	58.21851852	10867	28362	28391	29	CGTGGAACCCAATAGGCACACTTGTTATGG	62.98666667	26	13	9	22	22
4188	28314	28340	26	CCTTCTCCAACAACACCTGTATGGTTA	58.21851852	10869	28364	28393	29	TGGAACCCAATAGGCACACTTGTTATGGCA	61.62	26	13	10	23	24
3888	25333	25359	26	TGATAAGTGACGCTACAGTTGTTTTAC	55.18148148	10607	25382	25411	29	ACCATAATCAACCACACCCTCTTGTATTTT	57.52	26	3	21	24	23
4188	28314	28340	26	CCTTCTCCAACAACACCTGTATGGTTA	58.21851852	10870	28365	28394	29	GGAACCCAATAGGCACACTTGTTATGGCAA	61.62	26	13	11	24	25
3888	25333	25359	26	TGATAAGTGACGCTACAGTTGTTTTAC	55.18148148	10608	25383	25412	29	CCATAATCAACCACACCCTCTTGTATTTTA	57.52	26	3	22	25	24
3889	25334	25360	26	GATAAGTGACGCTACAGTTGTTTTACT	55.18148148	10605	25380	25409	29	GCACCATAATCAACCACACCCTCTTGTATT	60.25333333	26	9	16	25	20
4203	28389	28415	26	TGGCAACCAACATAAGAGAACACACAG	58.21851852	10888	28426	28455	29	CAATAGTGCGACCACCCTTACGAAGAATGG	62.98666667	26	22	3	25	11
3889	25334	25360	26	GATAAGTGACGCTACAGTTGTTTTACT	55.18148148	10603	25378	25407	29	TAGCACCATAATCAACCACACCCTCTTGTA	60.25333333	26	9	17	26	18
3889	25334	25360	26	GATAAGTGACGCTACAGTTGTTTTACT	55.18148148	10606	25381	25410	29	CACCATAATCAACCACACCCTCTTGTATTT	58.88666667	26	9	17	26	21
4187	28313	28339	26	ACCTTCTCCAACAACACCTGTATGGTT	58.21851852	10867	28362	28391	29	CGTGGAACCCAATAGGCACACTTGTTATGG	62.98666667	26	17	9	26	23
2046	1201	1227	26	CTTTTGGTGTATTCAAGGCTCCCTCAG	59.73703704	9128	1243	1272	29	TGCCGTCTTTGTTAGCACCATAGGGAAGTC	62.98666667	26	15	13	28	16
4202	28388	28414	26	ATGGCAACCAACATAAGAGAACACACA	56.7	10887	28425	28454	29	GCAATAGTGCGACCACCCTTACGAAGAATG	62.98666667	26	25	3	28	11
2231	2737	2763	26	GTCACTGCTACTGGAATGGTCTGTGTT	59.73703704	9257	2770	2799	29	ATAGTTGCCAATCCTGTAGCGACTGTATGC	61.62	26	24	5	29	7
2232	2738	2764	26	TCACTGCTACTGGAATGGTCTGTGTTT	58.21851852	9257	2770	2799	29	ATAGTTGCCAATCCTGTAGCGACTGTATGC	61.62	26	24	5	29	6
2433	4312	4338	26	TTTTTGAGGGTTATGATTTTGGAAGCG	55.18148148	9437	4360	4389	29	GCAACGCCAACAATAAGCCATCCGAAAGGG	64.35333333	26	23	6	29	22
2433	4312	4338	26	TTTTTGAGGGTTATGATTTTGGAAGCG	55.18148148	9438	4361	4390	29	CAACGCCAACAATAAGCCATCCGAAAGGGA	62.98666667	26	23	6	29	23
2045	1200	1226	26	TCTTTTGGTGTATTCAAGGCTCCCTCA	58.21851852	9124	1239	1268	29	ATGATGCCGTCTTTGTTAGCACCATAGGGA	61.62	26	21	9	30	13
3889	25334	25360	26	GATAAGTGACGCTACAGTTGTTTTACT	55.18148148	10607	25382	25411	29	ACCATAATCAACCACACCCTCTTGTATTTT	57.52	26	9	21	30	22
3914	25710	25736	26	GTAGTGCCACCAGCCTTTTTAGTAGGT	59.73703704	10630	25754	25783	29	AACACCCTCTTGAACAACATCACCCACTAT	60.25333333	26	19	11	30	18
3915	25711	25737	26	TAGTGCCACCAGCCTTTTTAGTAGGTA	58.21851852	10630	25754	25783	29	AACACCCTCTTGAACAACATCACCCACTAT	60.25333333	26	19	11	30	17
3916	25712	25738	26	AGTGCCACCAGCCTTTTTAGTAGGTAT	58.21851852	10630	25754	25783	29	AACACCCTCTTGAACAACATCACCCACTAT	60.25333333	26	19	11	30	16
2432	4311	4337	26	CTTTTTGAGGGTTATGATTTTGGAAGC	55.18148148	9437	4360	4389	29	GCAACGCCAACAATAAGCCATCCGAAAGGG	64.35333333	26	25	6	31	23
3889	25334	25360	26	GATAAGTGACGCTACAGTTGTTTTACT	55.18148148	10608	25383	25412	29	CCATAATCAACCACACCCTCTTGTATTTTA	57.52	26	9	22	31	23
3914	25710	25736	26	GTAGTGCCACCAGCCTTTTTAGTAGGT	59.73703704	10629	25753	25782	29	AAACACCCTCTTGAACAACATCACCCACTA	60.25333333	26	19	12	31	17
3915	25711	25737	26	TAGTGCCACCAGCCTTTTTAGTAGGTA	58.21851852	10629	25753	25782	29	AAACACCCTCTTGAACAACATCACCCACTA	60.25333333	26	19	12	31	16
3916	25712	25738	26	AGTGCCACCAGCCTTTTTAGTAGGTAT	58.21851852	10629	25753	25782	29	AAACACCCTCTTGAACAACATCACCCACTA	60.25333333	26	19	12	31	15
3916	25712	25738	26	AGTGCCACCAGCCTTTTTAGTAGGTAT	58.21851852	10628	25752	25781	29	AAAACACCCTCTTGAACAACATCACCCACT	60.25333333	26	19	13	32	14
4216	28423	28449	26	AGGCAATAGTGCGACCACCCTTACGAA	61.25555556	10899	28457	28486	29	TTTCAAGCCAGATTCATTATGGTATTCGGC	58.88666667	26	2	30	32	8
2229	2735	2761	26	TTGTCACTGCTACTGGAATGGTCTGTG	59.73703704	9257	2770	2799	29	ATAGTTGCCAATCCTGTAGCGACTGTATGC	61.62	26	28	5	33	9
3912	25708	25734	26	CAGTAGTGCCACCAGCCTTTTTAGTAG	59.73703704	10627	25751	25780	29	TAAAACACCCTCTTGAACAACATCACCCAC	60.25333333	26	21	12	33	17
2046	1201	1227	26	CTTTTGGTGTATTCAAGGCTCCCTCAG	59.73703704	9130	1245	1274	29	CCGTCTTTGTTAGCACCATAGGGAAGTCCA	62.98666667	26	15	20	35	18
3555	19879	19905	26	GTGGTGGTTGGTAAAGAACATCAGAAC	58.21851852	10324	19923	19952	29	TTGAGAGCCTTTGCGAGATGACAACAAGCA	61.62	26	30	5	35	18
2091	1480	1506	26	ACGCAGTATTATTGGGTAAACCTTGGG	58.21851852	9149	1526	1555	29	CGCCCCACTGCGTTCTCCATTCTGGTTACT	65.72	26	9	27	36	20
2092	1481	1507	26	CGCAGTATTATTGGGTAAACCTTGGGG	59.73703704	9151	1528	1557	29	CCCCACTGCGTTCTCCATTCTGGTTACTGC	65.72	26	9	27	36	21
2093	1482	1508	26	GCAGTATTATTGGGTAAACCTTGGGGC	59.73703704	9151	1528	1557	29	CCCCACTGCGTTCTCCATTCTGGTTACTGC	65.72	26	9	27	36	20
2092	1481	1507	26	CGCAGTATTATTGGGTAAACCTTGGGG	59.73703704	9150	1527	1556	29	GCCCCACTGCGTTCTCCATTCTGGTTACTG	65.72	26	9	28	37	20
2093	1482	1508	26	GCAGTATTATTGGGTAAACCTTGGGGC	59.73703704	9152	1529	1558	29	CCCACTGCGTTCTCCATTCTGGTTACTGCC	65.72	26	9	28	37	21
3910	25706	25732	26	TTCAGTAGTGCCACCAGCCTTTTTAGT	58.21851852	10627	25751	25780	29	TAAAACACCCTCTTGAACAACATCACCCAC	60.25333333	26	25	12	37	19
3550	19874	19900	26	GGTTTGTGGTGGTTGGTAAAGAACATC	58.21851852	10322	19921	19950	29	CATTGAGAGCCTTTGCGAGATGACAACAAG	61.62	26	33	5	38	21
3550	19874	19900	26	GGTTTGTGGTGGTTGGTAAAGAACATC	58.21851852	10324	19923	19952	29	TTGAGAGCCTTTGCGAGATGACAACAAGCA	61.62	26	33	5	38	23
3908	25704	25730	26	ATTTCAGTAGTGCCACCAGCCTTTTTA	56.7	10627	25751	25780	29	TAAAACACCCTCTTGAACAACATCACCCAC	60.25333333	26	26	12	38	21
3909	25705	25731	26	TTTCAGTAGTGCCACCAGCCTTTTTAG	58.21851852	10627	25751	25780	29	TAAAACACCCTCTTGAACAACATCACCCAC	60.25333333	26	26	12	38	20
3910	25706	25732	26	TTCAGTAGTGCCACCAGCCTTTTTAGT	58.21851852	10628	25752	25781	29	AAAACACCCTCTTGAACAACATCACCCACT	60.25333333	26	25	13	38	20
4206	28392	28418	26	CAACCAACATAAGAGAACACACAGCCT	58.21851852	10886	28424	28453	29	GGCAATAGTGCGACCACCCTTACGAAGAAT	62.98666667	26	36	2	38	6
1995	977	1003	26	AGCAGCATCACCGCCATTGCCAGCCAT	64.29259259	9091	1010	1039	29	AGGAGAAGTTCCCCTACTGCTGCCTGGAGT	65.72	26	11	28	39	7
2510	4954	4980	26	TTACAACATCACAGTTACCAGACACAA	55.18148148	9495	4983	5012	29	GTGTTGTCTGTAGTAATGATTTGTGGTTCA	57.52	26	11	28	39	3
3549	19873	19899	26	AGGTTTGTGGTGGTTGGTAAAGAACAT	56.7	10322	19921	19950	29	CATTGAGAGCCTTTGCGAGATGACAACAAG	61.62	26	34	5	39	22
3555	19879	19905	26	GTGGTGGTTGGTAAAGAACATCAGAAC	58.21851852	10325	19924	19953	29	TGAGAGCCTTTGCGAGATGACAACAAGCAG	62.98666667	26	30	9	39	19
4206	28392	28418	26	CAACCAACATAAGAGAACACACAGCCT	58.21851852	10887	28425	28454	29	GCAATAGTGCGACCACCCTTACGAAGAATG	62.98666667	26	36	3	39	7
4206	28392	28418	26	CAACCAACATAAGAGAACACACAGCCT	58.21851852	10888	28426	28455	29	CAATAGTGCGACCACCCTTACGAAGAATGG	62.98666667	26	36	3	39	8
2045	1200	1226	26	TCTTTTGGTGTATTCAAGGCTCCCTCA	58.21851852	9129	1244	1273	29	GCCGTCTTTGTTAGCACCATAGGGAAGTCC	64.35333333	26	21	19	40	18
3551	19875	19901	26	GTTTGTGGTGGTTGGTAAAGAACATCA	56.7	10322	19921	19950	29	CATTGAGAGCCTTTGCGAGATGACAACAAG	61.62	26	35	5	40	20
3551	19875	19901	26	GTTTGTGGTGGTTGGTAAAGAACATCA	56.7	10324	19923	19952	29	TTGAGAGCCTTTGCGAGATGACAACAAGCA	61.62	26	35	5	40	22
3552	19876	19902	26	TTTGTGGTGGTTGGTAAAGAACATCAG	56.7	10323	19922	19951	29	ATTGAGAGCCTTTGCGAGATGACAACAAGC	61.62	26	36	4	40	20
3550	19874	19900	26	GGTTTGTGGTGGTTGGTAAAGAACATC	58.21851852	10326	19925	19954	29	GAGAGCCTTTGCGAGATGACAACAAGCAGC	64.35333333	26	33	8	41	25
3552	19876	19902	26	TTTGTGGTGGTTGGTAAAGAACATCAG	56.7	10322	19921	19950	29	CATTGAGAGCCTTTGCGAGATGACAACAAG	61.62	26	36	5	41	19
3552	19876	19902	26	TTTGTGGTGGTTGGTAAAGAACATCAG	56.7	10324	19923	19952	29	TTGAGAGCCTTTGCGAGATGACAACAAGCA	61.62	26	36	5	41	21
4207	28393	28419	26	AACCAACATAAGAGAACACACAGCCTC	58.21851852	10886	28424	28453	29	GGCAATAGTGCGACCACCCTTACGAAGAAT	62.98666667	26	39	2	41	5
3383	18082	18108	26	TACAAGGTTTGCCACCAACACCCAACA	59.73703704	10149	18131	18160	29	ATCTATGCTATTCTTGGGTGGGAGTAGTCC	61.62	26	22	20	42	23
3550	19874	19900	26	GGTTTGTGGTGGTTGGTAAAGAACATC	58.21851852	10325	19924	19953	29	TGAGAGCCTTTGCGAGATGACAACAAGCAG	62.98666667	26	33	9	42	24
4207	28393	28419	26	AACCAACATAAGAGAACACACAGCCTC	58.21851852	10887	28425	28454	29	GCAATAGTGCGACCACCCTTACGAAGAATG	62.98666667	26	39	3	42	6
4216	28423	28449	26	AGGCAATAGTGCGACCACCCTTACGAA	61.25555556	10898	28456	28485	29	TTTTCAAGCCAGATTCATTATGGTATTCGG	57.52	26	2	40	42	7
3483	19510	19536	26	CTGAAAAAGTCTGTCCTGGTTGAATGC	58.21851852	10273	19554	19583	29	GGTGTCTTAGGATTGGCTGTATCAACCTTA	60.25333333	26	29	14	43	18
4021	26898	26924	26	AACTCACCAGACTCATCAAATAAGTAG	55.18148148	10745	26941	26970	29	ACTCATCTAAATCAATGCCCAGTGGTGTAA	58.88666667	26	25	18	43	17
3551	19875	19901	26	GTTTGTGGTGGTTGGTAAAGAACATCA	56.7	10325	19924	19953	29	TGAGAGCCTTTGCGAGATGACAACAAGCAG	62.98666667	26	35	9	44	23
2035	1118	1144	26	GAAGCCTTTTGGCAATGTTGTTCCTTG	58.21851852	9119	1165	1194	29	CAGCATTGTTAGCAGGATTGCGGGTGCCAA	64.35333333	26	30	15	45	21
3552	19876	19902	26	TTTGTGGTGGTTGGTAAAGAACATCAG	56.7	10325	19924	19953	29	TGAGAGCCTTTGCGAGATGACAACAAGCAG	62.98666667	26	36	9	45	22
2017	1073	1099	26	GGAACGAGAAGAGGCTTGACTGCCGCC	65.81111111	9109	1110	1139	29	TCTGCGTAGAAGCCTTTTGGCAATGTTGTT	60.25333333	26	7	39	46	11
2034	1117	1143	26	AGAAGCCTTTTGGCAATGTTGTTCCTT	56.7	9119	1165	1194	29	CAGCATTGTTAGCAGGATTGCGGGTGCCAA	64.35333333	26	31	15	46	22
2016	1072	1098	26	AGGAACGAGAAGAGGCTTGACTGCCGC	64.29259259	9117	1118	1147	29	GAAGCCTTTTGGCAATGTTGTTCCTTGAGG	61.62	26	9	38	47	20
2506	4950	4976	26	CCTATTACAACATCACAGTTACCAGAC	56.7	9494	4982	5011	29	TGTGTTGTCTGTAGTAATGATTTGTGGTTC	57.52	26	20	27	47	6
2518	5052	5078	26	GAAACAAAGACACCTTCACGAGGAAAG	58.21851852	9499	5100	5129	29	ATGGCAGGAGCAGTTGTGAAGTTCTTTTCT	60.25333333	26	10	37	47	22
3384	18083	18109	26	ACAAGGTTTGCCACCAACACCCAACAA	59.73703704	10149	18131	18160	29	ATCTATGCTATTCTTGGGTGGGAGTAGTCC	61.62	26	27	20	47	22
2506	4950	4976	26	CCTATTACAACATCACAGTTACCAGAC	56.7	9493	4981	5010	29	ATGTGTTGTCTGTAGTAATGATTTGTGGTT	56.15333333	26	20	28	48	5
2753	7981	8007	26	TAACAATAAGTAGGGACTGGGTCTTCG	58.21851852	9664	8027	8056	29	AATCCAGCCTCTTATTATGTTAGACTTCTC	57.52	26	22	26	48	20
2017	1073	1099	26	GGAACGAGAAGAGGCTTGACTGCCGCC	65.81111111	9110	1111	1140	29	CTGCGTAGAAGCCTTTTGGCAATGTTGTTC	61.62	26	7	42	49	12
2035	1118	1144	26	GAAGCCTTTTGGCAATGTTGTTCCTTG	58.21851852	9118	1164	1193	29	GCAGCATTGTTAGCAGGATTGCGGGTGCCA	65.72	26	30	19	49	20
2505	4949	4975	26	TCCTATTACAACATCACAGTTACCAGA	55.18148148	9494	4982	5011	29	TGTGTTGTCTGTAGTAATGATTTGTGGTTC	57.52	26	22	27	49	7
3030	12787	12813	26	CCAATAGCAAAATGACTCTTACCAGTA	55.18148148	9896	12816	12845	29	AGGTGGTCCCTGGAGTGTAGAATACTTTTG	61.62	26	24	25	49	3
3480	19507	19533	26	ACACTGAAAAAGTCTGTCCTGGTTGAA	56.7	10273	19554	19583	29	GGTGTCTTAGGATTGGCTGTATCAACCTTA	60.25333333	26	35	14	49	21
3940	26628	26654	26	GTTTGAATAGTAGTTGTCTGATTGTCC	55.18148148	10667	26678	26707	29	AGTTTGTTGACTATCATCATCTAACCAATC	56.15333333	26	18	31	49	24
2010	1066	1092	26	GTGATGAGGAACGAGAAGAGGCTTGAC	61.25555556	9116	1117	1146	29	AGAAGCCTTTTGGCAATGTTGTTCCTTGAG	60.25333333	26	12	38	50	25
2034	1117	1143	26	AGAAGCCTTTTGGCAATGTTGTTCCTT	56.7	9118	1164	1193	29	GCAGCATTGTTAGCAGGATTGCGGGTGCCA	65.72	26	31	19	50	21
2505	4949	4975	26	TCCTATTACAACATCACAGTTACCAGA	55.18148148	9493	4981	5010	29	ATGTGTTGTCTGTAGTAATGATTTGTGGTT	56.15333333	26	22	28	50	6
2506	4950	4976	26	CCTATTACAACATCACAGTTACCAGAC	56.7	9492	4980	5009	29	AATGTGTTGTCTGTAGTAATGATTTGTGGT	56.15333333	26	20	30	50	4
3940	26628	26654	26	GTTTGAATAGTAGTTGTCTGATTGTCC	55.18148148	10665	26676	26705	29	ACAGTTTGTTGACTATCATCATCTAACCAA	56.15333333	26	18	32	50	22
3941	26630	26656	26	TTGAATAGTAGTTGTCTGATTGTCCTC	55.18148148	10668	26679	26708	29	GTTTGTTGACTATCATCATCTAACCAATCT	56.15333333	26	19	31	50	23
2009	1065	1091	26	CGTGATGAGGAACGAGAAGAGGCTTGA	61.25555556	9109	1110	1139	29	TCTGCGTAGAAGCCTTTTGGCAATGTTGTT	60.25333333	26	12	39	51	19
2017	1073	1099	26	GGAACGAGAAGAGGCTTGACTGCCGCC	65.81111111	9111	1112	1141	29	TGCGTAGAAGCCTTTTGGCAATGTTGTTCC	61.62	26	7	44	51	13
3481	19508	19534	26	CACTGAAAAAGTCTGTCCTGGTTGAAT	56.7	10272	19551	19580	29	TTAGGTGTCTTAGGATTGGCTGTATCAACC	60.25333333	26	33	18	51	17
3482	19509	19535	26	ACTGAAAAAGTCTGTCCTGGTTGAATG	56.7	10269	19548	19577	29	TACTTAGGTGTCTTAGGATTGGCTGTATCA	58.88666667	26	29	22	51	13
3482	19509	19535	26	ACTGAAAAAGTCTGTCCTGGTTGAATG	56.7	10270	19549	19578	29	ACTTAGGTGTCTTAGGATTGGCTGTATCAA	58.88666667	26	29	22	51	14
3483	19510	19536	26	CTGAAAAAGTCTGTCCTGGTTGAATGC	58.21851852	10270	19549	19578	29	ACTTAGGTGTCTTAGGATTGGCTGTATCAA	58.88666667	26	29	22	51	13
3941	26630	26656	26	TTGAATAGTAGTTGTCTGATTGTCCTC	55.18148148	10665	26676	26705	29	ACAGTTTGTTGACTATCATCATCTAACCAA	56.15333333	26	19	32	51	20
3941	26630	26656	26	TTGAATAGTAGTTGTCTGATTGTCCTC	55.18148148	10666	26677	26706	29	CAGTTTGTTGACTATCATCATCTAACCAAT	56.15333333	26	19	32	51	21
2015	1071	1097	26	GAGGAACGAGAAGAGGCTTGACTGCCG	64.29259259	9116	1117	1146	29	AGAAGCCTTTTGGCAATGTTGTTCCTTGAG	60.25333333	26	14	38	52	20
2015	1071	1097	26	GAGGAACGAGAAGAGGCTTGACTGCCG	64.29259259	9117	1118	1147	29	GAAGCCTTTTGGCAATGTTGTTCCTTGAGG	61.62	26	14	38	52	21
2017	1073	1099	26	GGAACGAGAAGAGGCTTGACTGCCGCC	65.81111111	9112	1113	1142	29	GCGTAGAAGCCTTTTGGCAATGTTGTTCCT	61.62	26	7	45	52	14
2037	1120	1146	26	AGCCTTTTGGCAATGTTGTTCCTTGAG	58.21851852	9118	1164	1193	29	GCAGCATTGTTAGCAGGATTGCGGGTGCCA	65.72	26	33	19	52	18
2504	4948	4974	26	TTCCTATTACAACATCACAGTTACCAG	55.18148148	9493	4981	5010	29	ATGTGTTGTCTGTAGTAATGATTTGTGGTT	56.15333333	26	24	28	52	7
2505	4949	4975	26	TCCTATTACAACATCACAGTTACCAGA	55.18148148	9492	4980	5009	29	AATGTGTTGTCTGTAGTAATGATTTGTGGT	56.15333333	26	22	30	52	5
2518	5052	5078	26	GAAACAAAGACACCTTCACGAGGAAAG	58.21851852	9500	5101	5130	29	TGGCAGGAGCAGTTGTGAAGTTCTTTTCTT	60.25333333	26	10	42	52	23
2011	1067	1093	26	TGATGAGGAACGAGAAGAGGCTTGACT	59.73703704	9116	1117	1146	29	AGAAGCCTTTTGGCAATGTTGTTCCTTGAG	60.25333333	26	15	38	53	24
2014	1070	1096	26	TGAGGAACGAGAAGAGGCTTGACTGCC	62.77407407	9116	1117	1146	29	AGAAGCCTTTTGGCAATGTTGTTCCTTGAG	60.25333333	26	15	38	53	21
2417	4221	4247	26	AACGAGCAAAAGGTGTGAGTAAACTGT	56.7	9423	4269	4298	29	GCAAACAAAGTGAACACCCTTGGAGAGTGC	62.98666667	26	19	34	53	22
3480	19507	19533	26	ACACTGAAAAAGTCTGTCCTGGTTGAA	56.7	10272	19551	19580	29	TTAGGTGTCTTAGGATTGGCTGTATCAACC	60.25333333	26	35	18	53	18
4105	27701	27727	26	CCAACCGTCTCTAAGAAACTCTACACC	59.73703704	10805	27735	27764	29	AACTTCTCTTCAAGCCAATCAAGGACGGGT	61.62	26	16	37	53	8
2011	1067	1093	26	TGATGAGGAACGAGAAGAGGCTTGACT	59.73703704	9109	1110	1139	29	TCTGCGTAGAAGCCTTTTGGCAATGTTGTT	60.25333333	26	15	39	54	17
2014	1070	1096	26	TGAGGAACGAGAAGAGGCTTGACTGCC	62.77407407	9109	1110	1139	29	TCTGCGTAGAAGCCTTTTGGCAATGTTGTT	60.25333333	26	15	39	54	14
2016	1072	1098	26	AGGAACGAGAAGAGGCTTGACTGCCGC	64.29259259	9112	1113	1142	29	GCGTAGAAGCCTTTTGGCAATGTTGTTCCT	61.62	26	9	45	54	15
2419	4223	4249	26	CGAGCAAAAGGTGTGAGTAAACTGTTA	56.7	9423	4269	4298	29	GCAAACAAAGTGAACACCCTTGGAGAGTGC	62.98666667	26	20	34	54	20
2504	4948	4974	26	TTCCTATTACAACATCACAGTTACCAG	55.18148148	9492	4980	5009	29	AATGTGTTGTCTGTAGTAATGATTTGTGGT	56.15333333	26	24	30	54	6
2012	1068	1094	26	GATGAGGAACGAGAAGAGGCTTGACTG	61.25555556	9117	1118	1147	29	GAAGCCTTTTGGCAATGTTGTTCCTTGAGG	61.62	26	17	38	55	24
2013	1069	1095	26	ATGAGGAACGAGAAGAGGCTTGACTGC	61.25555556	9117	1118	1147	29	GAAGCCTTTTGGCAATGTTGTTCCTTGAGG	61.62	26	17	38	55	23
2009	1065	1091	26	CGTGATGAGGAACGAGAAGAGGCTTGA	61.25555556	9111	1112	1141	29	TGCGTAGAAGCCTTTTGGCAATGTTGTTCC	61.62	26	12	44	56	21
2012	1068	1094	26	GATGAGGAACGAGAAGAGGCTTGACTG	61.25555556	9109	1110	1139	29	TCTGCGTAGAAGCCTTTTGGCAATGTTGTT	60.25333333	26	17	39	56	16
2781	8177	8203	26	GAACAAGTCCTGAGTTGAATGTAAAAC	55.18148148	9697	8212	8241	29	TGAAAACTTTGTCAGGGTAATAAACACCAC	57.52	26	31	25	56	9
3029	12786	12812	26	GCCAATAGCAAAATGACTCTTACCAGT	56.7	9896	12816	12845	29	AGGTGGTCCCTGGAGTGTAGAATACTTTTG	61.62	26	31	25	56	4
3029	12786	12812	26	GCCAATAGCAAAATGACTCTTACCAGT	56.7	9897	12817	12846	29	GGTGGTCCCTGGAGTGTAGAATACTTTTGC	62.98666667	26	31	25	56	5
2010	1066	1092	26	GTGATGAGGAACGAGAAGAGGCTTGAC	61.25555556	9112	1113	1142	29	GCGTAGAAGCCTTTTGGCAATGTTGTTCCT	61.62	26	12	45	57	21
2011	1067	1093	26	TGATGAGGAACGAGAAGAGGCTTGACT	59.73703704	9110	1111	1140	29	CTGCGTAGAAGCCTTTTGGCAATGTTGTTC	61.62	26	15	42	57	18
2014	1070	1096	26	TGAGGAACGAGAAGAGGCTTGACTGCC	62.77407407	9110	1111	1140	29	CTGCGTAGAAGCCTTTTGGCAATGTTGTTC	61.62	26	15	42	57	15
2247	2844	2870	26	TGTAATAAGAAAGCGTTCGTGATGTAG	55.18148148	9294	2871	2900	29	CAACAGTGATTTCTTTAGGCAGGTCCTTGA	60.25333333	26	2	55	57	1
3478	19505	19531	26	TAACACTGAAAAAGTCTGTCCTGGTTG	56.7	10269	19548	19577	29	TACTTAGGTGTCTTAGGATTGGCTGTATCA	58.88666667	26	35	22	57	17
2015	1071	1097	26	GAGGAACGAGAAGAGGCTTGACTGCCG	64.29259259	9111	1112	1141	29	TGCGTAGAAGCCTTTTGGCAATGTTGTTCC	61.62	26	14	44	58	15
2033	1116	1142	26	TAGAAGCCTTTTGGCAATGTTGTTCCT	56.7	9119	1165	1194	29	CAGCATTGTTAGCAGGATTGCGGGTGCCAA	64.35333333	26	43	15	58	23
2104	1556	1582	26	GCCAGTTGAATCTGAGGGTCCACCAAA	61.25555556	9157	1607	1636	29	ATTTTGGGGTCCATTATCAGACATTTTAGT	56.15333333	26	11	47	58	25
2520	5054	5080	26	AACAAAGACACCTTCACGAGGAAAGTG	58.21851852	9501	5102	5131	29	GGCAGGAGCAGTTGTGAAGTTCTTTTCTTG	61.62	26	7	51	58	22
2913	10234	10260	26	CCATCAAAGTGTCCCTTATTTACAACA	55.18148148	9823	10277	10306	29	CTAAACTCTGAAGTCTTGTAAAAGTGTTCC	57.52	26	24	34	58	17
2011	1067	1093	26	TGATGAGGAACGAGAAGAGGCTTGACT	59.73703704	9111	1112	1141	29	TGCGTAGAAGCCTTTTGGCAATGTTGTTCC	61.62	26	15	44	59	19
2014	1070	1096	26	TGAGGAACGAGAAGAGGCTTGACTGCC	62.77407407	9111	1112	1141	29	TGCGTAGAAGCCTTTTGGCAATGTTGTTCC	61.62	26	15	44	59	16
2016	1072	1098	26	AGGAACGAGAAGAGGCTTGACTGCCGC	64.29259259	9113	1114	1143	29	CGTAGAAGCCTTTTGGCAATGTTGTTCCTT	60.25333333	26	9	50	59	16
2016	1072	1098	26	AGGAACGAGAAGAGGCTTGACTGCCGC	64.29259259	9114	1115	1144	29	GTAGAAGCCTTTTGGCAATGTTGTTCCTTG	60.25333333	26	9	50	59	17
2032	1115	1141	26	GTAGAAGCCTTTTGGCAATGTTGTTCC	58.21851852	9119	1165	1194	29	CAGCATTGTTAGCAGGATTGCGGGTGCCAA	64.35333333	26	44	15	59	24
3476	19503	19529	26	GCTAACACTGAAAAAGTCTGTCCTGGT	58.21851852	10270	19549	19578	29	ACTTAGGTGTCTTAGGATTGGCTGTATCAA	58.88666667	26	37	22	59	20
2014	1070	1096	26	TGAGGAACGAGAAGAGGCTTGACTGCC	62.77407407	9112	1113	1142	29	GCGTAGAAGCCTTTTGGCAATGTTGTTCCT	61.62	26	15	45	60	17
2519	5053	5079	26	AAACAAAGACACCTTCACGAGGAAAGT	56.7	9501	5102	5131	29	GGCAGGAGCAGTTGTGAAGTTCTTTTCTTG	61.62	26	9	51	60	23
1964	918	944	26	CCTTTACCAGACATTTTGCTCTCAAGC	58.21851852	9084	966	995	29	AGCAAAGCAAGAGCAGCATCACCGCCATTG	64.35333333	26	37	24	61	22
2009	1065	1091	26	CGTGATGAGGAACGAGAAGAGGCTTGA	61.25555556	9115	1116	1145	29	TAGAAGCCTTTTGGCAATGTTGTTCCTTGA	58.88666667	26	12	49	61	25
2010	1066	1092	26	GTGATGAGGAACGAGAAGAGGCTTGAC	61.25555556	9115	1116	1145	29	TAGAAGCCTTTTGGCAATGTTGTTCCTTGA	58.88666667	26	12	49	61	24
4111	27707	27733	26	GTCTCTAAGAAACTCTACACCTTCCTT	56.7	10806	27736	27765	29	ACTTCTCTTCAAGCCAATCAAGGACGGGTT	61.62	26	25	36	61	3
2009	1065	1091	26	CGTGATGAGGAACGAGAAGAGGCTTGA	61.25555556	9113	1114	1143	29	CGTAGAAGCCTTTTGGCAATGTTGTTCCTT	60.25333333	26	12	50	62	23
2009	1065	1091	26	CGTGATGAGGAACGAGAAGAGGCTTGA	61.25555556	9114	1115	1144	29	GTAGAAGCCTTTTGGCAATGTTGTTCCTTG	60.25333333	26	12	50	62	24
2010	1066	1092	26	GTGATGAGGAACGAGAAGAGGCTTGAC	61.25555556	9114	1115	1144	29	GTAGAAGCCTTTTGGCAATGTTGTTCCTTG	60.25333333	26	12	50	62	23
2033	1116	1142	26	TAGAAGCCTTTTGGCAATGTTGTTCCT	56.7	9118	1164	1193	29	GCAGCATTGTTAGCAGGATTGCGGGTGCCA	65.72	26	43	19	62	22
2898	10172	10198	26	CACCATCAACTTTTGTGTAAACAGTGT	55.18148148	9806	10222	10251	29	TCACCCTGTTGTCCATCAAAGTGTCCCTTA	61.62	26	44	18	62	24
2032	1115	1141	26	GTAGAAGCCTTTTGGCAATGTTGTTCC	58.21851852	9118	1164	1193	29	GCAGCATTGTTAGCAGGATTGCGGGTGCCA	65.72	26	44	19	63	23
2898	10172	10198	26	CACCATCAACTTTTGTGTAAACAGTGT	55.18148148	9807	10223	10252	29	CACCCTGTTGTCCATCAAAGTGTCCCTTAT	61.62	26	44	19	63	25
2011	1067	1093	26	TGATGAGGAACGAGAAGAGGCTTGACT	59.73703704	9115	1116	1145	29	TAGAAGCCTTTTGGCAATGTTGTTCCTTGA	58.88666667	26	15	49	64	23
2015	1071	1097	26	GAGGAACGAGAAGAGGCTTGACTGCCG	64.29259259	9113	1114	1143	29	CGTAGAAGCCTTTTGGCAATGTTGTTCCTT	60.25333333	26	14	50	64	17
2106	1558	1584	26	CAGTTGAATCTGAGGGTCCACCAAACG	61.25555556	9159	1609	1638	29	TTTGGGGTCCATTATCAGACATTTTAGTTT	56.15333333	26	11	53	64	25
2343	3872	3898	26	GCTGGTAATAGTCTGAAGTGAAGTAAC	56.7	9350	3904	3933	29	AATACAACACAGTCTTTTACTCCAGATTCC	57.52	26	28	36	64	6
2011	1067	1093	26	TGATGAGGAACGAGAAGAGGCTTGACT	59.73703704	9113	1114	1143	29	CGTAGAAGCCTTTTGGCAATGTTGTTCCTT	60.25333333	26	15	50	65	21
2011	1067	1093	26	TGATGAGGAACGAGAAGAGGCTTGACT	59.73703704	9114	1115	1144	29	GTAGAAGCCTTTTGGCAATGTTGTTCCTTG	60.25333333	26	15	50	65	22
2939	10708	10734	26	TTCCAAAATAGGCATACACCATCTGTG	56.7	9842	10736	10765	29	ATTTGTCAGAATGTGTGGCATAAGAATAGA	56.15333333	26	23	42	65	2
3552	19876	19902	26	TTTGTGGTGGTTGGTAAAGAACATCAG	56.7	10320	19912	19941	29	TACTGAAGTCATTGAGAGCCTTTGCGAGAT	60.25333333	26	36	29	65	10
2012	1068	1094	26	GATGAGGAACGAGAAGAGGCTTGACTG	61.25555556	9115	1116	1145	29	TAGAAGCCTTTTGGCAATGTTGTTCCTTGA	58.88666667	26	17	49	66	22
2344	3873	3899	26	CTGGTAATAGTCTGAAGTGAAGTAACT	55.18148148	9352	3906	3935	29	TACAACACAGTCTTTTACTCCAGATTCCCA	58.88666667	26	32	34	66	7
2519	5053	5079	26	AAACAAAGACACCTTCACGAGGAAAGT	56.7	9503	5104	5133	29	CAGGAGCAGTTGTGAAGTTCTTTTCTTGTG	60.25333333	26	9	57	66	25
2910	10231	10257	26	TGTCCATCAAAGTGTCCCTTATTTACA	55.18148148	9825	10279	10308	29	AAACTCTGAAGTCTTGTAAAAGTGTTCCAG	57.52	26	17	49	66	22
3790	23431	23457	26	CGGTAGTTTTCACATTACACTCAAGAA	55.18148148	10524	23475	23504	29	GGATTTTCCACTACTTCTTCAGAGACTGGT	60.25333333	26	21	45	66	18
2012	1068	1094	26	GATGAGGAACGAGAAGAGGCTTGACTG	61.25555556	9114	1115	1144	29	GTAGAAGCCTTTTGGCAATGTTGTTCCTTG	60.25333333	26	17	50	67	21
2013	1069	1095	26	ATGAGGAACGAGAAGAGGCTTGACTGC	61.25555556	9113	1114	1143	29	CGTAGAAGCCTTTTGGCAATGTTGTTCCTT	60.25333333	26	17	50	67	19
2013	1069	1095	26	ATGAGGAACGAGAAGAGGCTTGACTGC	61.25555556	9114	1115	1144	29	GTAGAAGCCTTTTGGCAATGTTGTTCCTTG	60.25333333	26	17	50	67	20
2344	3873	3899	26	CTGGTAATAGTCTGAAGTGAAGTAACT	55.18148148	9354	3908	3937	29	CAACACAGTCTTTTACTCCAGATTCCCATT	58.88666667	26	32	35	67	9
2520	5054	5080	26	AACAAAGACACCTTCACGAGGAAAGTG	58.21851852	9502	5103	5132	29	GCAGGAGCAGTTGTGAAGTTCTTTTCTTGT	60.25333333	26	7	60	67	23
3949	26638	26664	26	TAGTTGTCTGATTGTCCTCACTGCCGT	59.73703704	10673	26685	26714	29	TGACTATCATCATCTAACCAATCTTCTTCT	56.15333333	26	49	18	67	21
2345	3874	3900	26	TGGTAATAGTCTGAAGTGAAGTAACTG	55.18148148	9351	3905	3934	29	ATACAACACAGTCTTTTACTCCAGATTCCC	58.88666667	26	35	33	68	5
2346	3875	3901	26	GGTAATAGTCTGAAGTGAAGTAACTGT	55.18148148	9351	3905	3934	29	ATACAACACAGTCTTTTACTCCAGATTCCC	58.88666667	26	35	33	68	4
2911	10232	10258	26	GTCCATCAAAGTGTCCCTTATTTACAA	55.18148148	9825	10279	10308	29	AAACTCTGAAGTCTTGTAAAAGTGTTCCAG	57.52	26	19	49	68	21
3790	23431	23457	26	CGGTAGTTTTCACATTACACTCAAGAA	55.18148148	10531	23482	23511	29	CCACTACTTCTTCAGAGACTGGTTTTAGAT	58.88666667	26	21	47	68	25
4045	26948	26974	26	TAAATCAATGCCCAGTGGTGTAAGTAA	55.18148148	10753	26991	27020	29	AAAGTTTTTATGACAGCATCTGCCACAACA	57.52	26	7	61	68	17
2346	3875	3901	26	GGTAATAGTCTGAAGTGAAGTAACTGT	55.18148148	9352	3906	3935	29	TACAACACAGTCTTTTACTCCAGATTCCCA	58.88666667	26	35	34	69	5
2347	3876	3902	26	GTAATAGTCTGAAGTGAAGTAACTGTG	55.18148148	9351	3905	3934	29	ATACAACACAGTCTTTTACTCCAGATTCCC	58.88666667	26	36	33	69	3
2423	4272	4298	26	AACAAAGTGAACACCCTTGGAGAGTGC	59.73703704	9427	4300	4329	29	AGTTGCCATCTCTTTTTGAGGGTTATGATT	57.52	26	24	45	69	2
2423	4272	4298	26	AACAAAGTGAACACCCTTGGAGAGTGC	59.73703704	9428	4301	4330	29	GTTGCCATCTCTTTTTGAGGGTTATGATTT	57.52	26	24	45	69	3
2519	5053	5079	26	AAACAAAGACACCTTCACGAGGAAAGT	56.7	9502	5103	5132	29	GCAGGAGCAGTTGTGAAGTTCTTTTCTTGT	60.25333333	26	9	60	69	24
3947	26636	26662	26	AGTAGTTGTCTGATTGTCCTCACTGCC	59.73703704	10673	26685	26714	29	TGACTATCATCATCTAACCAATCTTCTTCT	56.15333333	26	51	18	69	23
2346	3875	3901	26	GGTAATAGTCTGAAGTGAAGTAACTGT	55.18148148	9355	3909	3938	29	AACACAGTCTTTTACTCCAGATTCCCATTT	57.52	26	35	35	70	8
2347	3876	3902	26	GTAATAGTCTGAAGTGAAGTAACTGTG	55.18148148	9352	3906	3935	29	TACAACACAGTCTTTTACTCCAGATTCCCA	58.88666667	26	36	34	70	4
2518	5052	5078	26	GAAACAAAGACACCTTCACGAGGAAAG	58.21851852	9502	5103	5132	29	GCAGGAGCAGTTGTGAAGTTCTTTTCTTGT	60.25333333	26	10	60	70	25
2940	10709	10735	26	TCCAAAATAGGCATACACCATCTGTGA	56.7	9843	10737	10766	29	TTTGTCAGAATGTGTGGCATAAGAATAGAA	56.15333333	26	18	52	70	2
2941	10710	10736	26	CCAAAATAGGCATACACCATCTGTGAA	56.7	9843	10737	10766	29	TTTGTCAGAATGTGTGGCATAAGAATAGAA	56.15333333	26	18	52	70	1
3554	19878	19904	26	TGTGGTGGTTGGTAAAGAACATCAGAA	56.7	10317	19909	19938	29	AGTTACTGAAGTCATTGAGAGCCTTTGCGA	60.25333333	26	28	42	70	5
1982	961	987	26	GCAGCAGCAAAGCAAGAGCAGCATCAC	62.77407407	9091	1010	1039	29	AGGAGAAGTTCCCCTACTGCTGCCTGGAGT	65.72	26	43	28	71	23
3949	26638	26664	26	TAGTTGTCTGATTGTCCTCACTGCCGT	59.73703704	10671	26683	26712	29	GTTGACTATCATCATCTAACCAATCTTCTT	56.15333333	26	49	22	71	19
2423	4272	4298	26	AACAAAGTGAACACCCTTGGAGAGTGC	59.73703704	9426	4299	4328	29	TAGTTGCCATCTCTTTTTGAGGGTTATGAT	57.52	26	24	48	72	1
3189	15128	15154	26	CATCCTGAGCAAAGAAGAAGTGTTTTA	55.18148148	10003	15176	15205	29	TAAAGAAACCCTTAGACACAGCAAAGTCAT	57.52	26	46	26	72	22
3367	18038	18064	26	GCACTTTACATCTGACATTTTAGACTG	55.18148148	10136	18065	18094	29	TACAGTGGCTACTTTGATACAAGGTTTGCC	60.25333333	26	55	17	72	1
3946	26635	26661	26	TAGTAGTTGTCTGATTGTCCTCACTGC	58.21851852	10673	26685	26714	29	TGACTATCATCATCTAACCAATCTTCTTCT	56.15333333	26	54	18	72	24
3948	26637	26663	26	GTAGTTGTCTGATTGTCCTCACTGCCG	61.25555556	10672	26684	26713	29	TTGACTATCATCATCTAACCAATCTTCTTC	56.15333333	26	51	21	72	21
1964	918	944	26	CCTTTACCAGACATTTTGCTCTCAAGC	58.21851852	9081	963	992	29	AGCAGCAAAGCAAGAGCAGCATCACCGCCA	65.72	26	37	36	73	19
2940	10709	10735	26	TCCAAAATAGGCATACACCATCTGTGA	56.7	9844	10738	10767	29	TTGTCAGAATGTGTGGCATAAGAATAGAAT	56.15333333	26	18	55	73	3
2940	10709	10735	26	TCCAAAATAGGCATACACCATCTGTGA	56.7	9845	10739	10768	29	TGTCAGAATGTGTGGCATAAGAATAGAATA	56.15333333	26	18	55	73	4
2941	10710	10736	26	CCAAAATAGGCATACACCATCTGTGAA	56.7	9844	10738	10767	29	TTGTCAGAATGTGTGGCATAAGAATAGAAT	56.15333333	26	18	55	73	2
3188	15127	15153	26	CCATCCTGAGCAAAGAAGAAGTGTTTT	56.7	10003	15176	15205	29	TAAAGAAACCCTTAGACACAGCAAAGTCAT	57.52	26	47	26	73	23
3949	26638	26664	26	TAGTTGTCTGATTGTCCTCACTGCCGT	59.73703704	10670	26682	26711	29	TGTTGACTATCATCATCTAACCAATCTTCT	56.15333333	26	49	24	73	18
3951	26640	26666	26	GTTGTCTGATTGTCCTCACTGCCGTCT	61.25555556	10672	26684	26713	29	TTGACTATCATCATCTAACCAATCTTCTTC	56.15333333	26	52	21	73	18
2938	10707	10733	26	ATTCCAAAATAGGCATACACCATCTGT	55.18148148	9843	10737	10766	29	TTTGTCAGAATGTGTGGCATAAGAATAGAA	56.15333333	26	22	52	74	4
3946	26635	26661	26	TAGTAGTTGTCTGATTGTCCTCACTGC	58.21851852	10674	26686	26715	29	GACTATCATCATCTAACCAATCTTCTTCTT	56.15333333	26	54	20	74	25
3950	26639	26665	26	AGTTGTCTGATTGTCCTCACTGCCGTC	61.25555556	10671	26683	26712	29	GTTGACTATCATCATCTAACCAATCTTCTT	56.15333333	26	52	22	74	18
2344	3873	3899	26	CTGGTAATAGTCTGAAGTGAAGTAACT	55.18148148	9357	3911	3940	29	CACAGTCTTTTACTCCAGATTCCCATTTTT	57.52	26	32	43	75	12
2421	4270	4296	26	CAAACAAAGTGAACACCCTTGGAGAGT	58.21851852	9427	4300	4329	29	AGTTGCCATCTCTTTTTGAGGGTTATGATT	57.52	26	30	45	75	4
2422	4271	4297	26	AAACAAAGTGAACACCCTTGGAGAGTG	58.21851852	9427	4300	4329	29	AGTTGCCATCTCTTTTTGAGGGTTATGATT	57.52	26	30	45	75	3
2939	10708	10734	26	TTCCAAAATAGGCATACACCATCTGTG	56.7	9843	10737	10766	29	TTTGTCAGAATGTGTGGCATAAGAATAGAA	56.15333333	26	23	52	75	3
3550	19874	19900	26	GGTTTGTGGTGGTTGGTAAAGAACATC	58.21851852	10317	19909	19938	29	AGTTACTGAAGTCATTGAGAGCCTTTGCGA	60.25333333	26	33	42	75	9
3552	19876	19902	26	TTTGTGGTGGTTGGTAAAGAACATCAG	56.7	10319	19911	19940	29	TTACTGAAGTCATTGAGAGCCTTTGCGAGA	60.25333333	26	36	39	75	9
3946	26635	26661	26	TAGTAGTTGTCTGATTGTCCTCACTGC	58.21851852	10672	26684	26713	29	TTGACTATCATCATCTAACCAATCTTCTTC	56.15333333	26	54	21	75	23
3947	26636	26662	26	AGTAGTTGTCTGATTGTCCTCACTGCC	59.73703704	10670	26682	26711	29	TGTTGACTATCATCATCTAACCAATCTTCT	56.15333333	26	51	24	75	20
3948	26637	26663	26	GTAGTTGTCTGATTGTCCTCACTGCCG	61.25555556	10670	26682	26711	29	TGTTGACTATCATCATCTAACCAATCTTCT	56.15333333	26	51	24	75	19
2348	3882	3908	26	GTCTGAAGTGAAGTAACTGTGTAATAC	55.18148148	9357	3911	3940	29	CACAGTCTTTTACTCCAGATTCCCATTTTT	57.52	26	33	43	76	3
2420	4269	4295	26	GCAAACAAAGTGAACACCCTTGGAGAG	59.73703704	9428	4301	4330	29	GTTGCCATCTCTTTTTGAGGGTTATGATTT	57.52	26	31	45	76	6
3551	19875	19901	26	GTTTGTGGTGGTTGGTAAAGAACATCA	56.7	10318	19910	19939	29	GTTACTGAAGTCATTGAGAGCCTTTGCGAG	61.62	26	35	41	76	9
3554	19878	19904	26	TGTGGTGGTTGGTAAAGAACATCAGAA	56.7	10313	19905	19934	29	CCTGAGTTACTGAAGTCATTGAGAGCCTTT	60.25333333	26	28	48	76	1
3555	19879	19905	26	GTGGTGGTTGGTAAAGAACATCAGAAC	58.21851852	10314	19906	19935	29	CTGAGTTACTGAAGTCATTGAGAGCCTTTG	60.25333333	26	30	46	76	1
2873	9936	9962	26	ACAAATCGTTTCAGTTGGTTTCTTGGC	56.7	9795	9965	9994	29	TGTCAGTCATAGAACAAACACCAATAGTAG	57.52	26	40	37	77	3
3945	26634	26660	26	ATAGTAGTTGTCTGATTGTCCTCACTG	56.7	10665	26676	26705	29	ACAGTTTGTTGACTATCATCATCTAACCAA	56.15333333	26	45	32	77	16
2346	3875	3901	26	GGTAATAGTCTGAAGTGAAGTAACTGT	55.18148148	9357	3911	3940	29	CACAGTCTTTTACTCCAGATTCCCATTTTT	57.52	26	35	43	78	10
2913	10234	10260	26	CCATCAAAGTGTCCCTTATTTACAACA	55.18148148	9826	10284	10313	29	CTGAAGTCTTGTAAAAGTGTTCCAGAGGTT	58.88666667	26	24	54	78	24
2939	10708	10734	26	TTCCAAAATAGGCATACACCATCTGTG	56.7	9844	10738	10767	29	TTGTCAGAATGTGTGGCATAAGAATAGAAT	56.15333333	26	23	55	78	4
2939	10708	10734	26	TTCCAAAATAGGCATACACCATCTGTG	56.7	9845	10739	10768	29	TGTCAGAATGTGTGGCATAAGAATAGAATA	56.15333333	26	23	55	78	5
3946	26635	26661	26	TAGTAGTTGTCTGATTGTCCTCACTGC	58.21851852	10670	26682	26711	29	TGTTGACTATCATCATCTAACCAATCTTCT	56.15333333	26	54	24	78	21
2344	3873	3899	26	CTGGTAATAGTCTGAAGTGAAGTAACT	55.18148148	9358	3912	3941	29	ACAGTCTTTTACTCCAGATTCCCATTTTTC	57.52	26	32	47	79	13
2874	9937	9963	26	CAAATCGTTTCAGTTGGTTTCTTGGCT	56.7	9798	9968	9997	29	CAGTCATAGAACAAACACCAATAGTAGATA	56.15333333	26	44	35	79	5
1985	964	990	26	GCAGCAAAGCAAGAGCAGCATCACCGC	64.29259259	9096	1015	1044	29	AAGTTCCCCTACTGCTGCCTGGAGTTGAAT	62.98666667	26	26	54	80	25
2875	9938	9964	26	AAATCGTTTCAGTTGGTTTCTTGGCTA	55.18148148	9798	9968	9997	29	CAGTCATAGAACAAACACCAATAGTAGATA	56.15333333	26	45	35	80	4
3947	26636	26662	26	AGTAGTTGTCTGATTGTCCTCACTGCC	59.73703704	10669	26681	26710	29	TTGTTGACTATCATCATCTAACCAATCTTC	56.15333333	26	51	29	80	19
3948	26637	26663	26	GTAGTTGTCTGATTGTCCTCACTGCCG	61.25555556	10669	26681	26710	29	TTGTTGACTATCATCATCTAACCAATCTTC	56.15333333	26	51	29	80	18
3949	26638	26664	26	TAGTTGTCTGATTGTCCTCACTGCCGT	59.73703704	10667	26678	26707	29	AGTTTGTTGACTATCATCATCTAACCAATC	56.15333333	26	49	31	80	14
2819	9111	9137	26	TGCGACATTCATCATTATGCCTTTAGG	56.7	9741	9162	9191	29	TTGAAGGTCACACTTTTCTAATAGCATTCT	56.15333333	26	27	54	81	25
2874	9937	9963	26	CAAATCGTTTCAGTTGGTTTCTTGGCT	56.7	9796	9966	9995	29	GTCAGTCATAGAACAAACACCAATAGTAGA	57.52	26	44	37	81	3
3553	19877	19903	26	TTGTGGTGGTTGGTAAAGAACATCAGA	56.7	10312	19904	19933	29	ACCTGAGTTACTGAAGTCATTGAGAGCCTT	60.25333333	26	32	49	81	1
3949	26638	26664	26	TAGTTGTCTGATTGTCCTCACTGCCGT	59.73703704	10665	26676	26705	29	ACAGTTTGTTGACTATCATCATCTAACCAA	56.15333333	26	49	32	81	12
3949	26638	26664	26	TAGTTGTCTGATTGTCCTCACTGCCGT	59.73703704	10666	26677	26706	29	CAGTTTGTTGACTATCATCATCTAACCAAT	56.15333333	26	49	32	81	13
2346	3875	3901	26	GGTAATAGTCTGAAGTGAAGTAACTGT	55.18148148	9358	3912	3941	29	ACAGTCTTTTACTCCAGATTCCCATTTTTC	57.52	26	35	47	82	11
3947	26636	26662	26	AGTAGTTGTCTGATTGTCCTCACTGCC	59.73703704	10667	26678	26707	29	AGTTTGTTGACTATCATCATCTAACCAATC	56.15333333	26	51	31	82	16
3947	26636	26662	26	AGTAGTTGTCTGATTGTCCTCACTGCC	59.73703704	10668	26679	26708	29	GTTTGTTGACTATCATCATCTAACCAATCT	56.15333333	26	51	31	82	17
4213	28399	28425	26	CATAAGAGAACACACAGCCTCCAAAGG	59.73703704	10890	28438	28467	29	CACCCTTACGAAGAATGGTTTTCAAGCCAG	61.62	26	53	29	82	13
4213	28399	28425	26	CATAAGAGAACACACAGCCTCCAAAGG	59.73703704	10891	28439	28468	29	ACCCTTACGAAGAATGGTTTTCAAGCCAGA	60.25333333	26	53	29	82	14
2347	3876	3902	26	GTAATAGTCTGAAGTGAAGTAACTGTG	55.18148148	9358	3912	3941	29	ACAGTCTTTTACTCCAGATTCCCATTTTTC	57.52	26	36	47	83	10
3552	19876	19902	26	TTTGTGGTGGTTGGTAAAGAACATCAG	56.7	10315	19907	19936	29	TGAGTTACTGAAGTCATTGAGAGCCTTTGC	60.25333333	26	36	47	83	5
3946	26635	26661	26	TAGTAGTTGTCTGATTGTCCTCACTGC	58.21851852	10669	26681	26710	29	TTGTTGACTATCATCATCTAACCAATCTTC	56.15333333	26	54	29	83	20
2939	10708	10734	26	TTCCAAAATAGGCATACACCATCTGTG	56.7	9846	10740	10769	29	GTCAGAATGTGTGGCATAAGAATAGAATAA	56.15333333	26	23	61	84	6
3951	26640	26666	26	GTTGTCTGATTGTCCTCACTGCCGTCT	61.25555556	10665	26676	26705	29	ACAGTTTGTTGACTATCATCATCTAACCAA	56.15333333	26	52	32	84	10
2344	3873	3899	26	CTGGTAATAGTCTGAAGTGAAGTAACT	55.18148148	9359	3913	3942	29	CAGTCTTTTACTCCAGATTCCCATTTTTCA	57.52	26	32	53	85	14
3946	26635	26661	26	TAGTAGTTGTCTGATTGTCCTCACTGC	58.21851852	10668	26679	26708	29	GTTTGTTGACTATCATCATCTAACCAATCT	56.15333333	26	54	31	85	18
1984	963	989	26	AGCAGCAAAGCAAGAGCAGCATCACCG	62.77407407	9095	1014	1043	29	GAAGTTCCCCTACTGCTGCCTGGAGTTGAA	64.35333333	26	33	53	86	25
2348	3882	3908	26	GTCTGAAGTGAAGTAACTGTGTAATAC	55.18148148	9359	3913	3942	29	CAGTCTTTTACTCCAGATTCCCATTTTTCA	57.52	26	33	53	86	5
3946	26635	26661	26	TAGTAGTTGTCTGATTGTCCTCACTGC	58.21851852	10666	26677	26706	29	CAGTTTGTTGACTATCATCATCTAACCAAT	56.15333333	26	54	32	86	16
2665	6623	6649	26	AGTAGTGTCAGCAATGTCTCTGCCAAA	58.21851852	9598	6658	6687	29	AAGGCAGAAACTTTTTGTTAGACTCAGTAA	56.15333333	26	23	64	87	9
2876	9939	9965	26	AATCGTTTCAGTTGGTTTCTTGGCTAT	55.18148148	9797	9967	9996	29	TCAGTCATAGAACAAACACCAATAGTAGAT	56.15333333	26	49	38	87	2
2345	3874	3900	26	TGGTAATAGTCTGAAGTGAAGTAACTG	55.18148148	9359	3913	3942	29	CAGTCTTTTACTCCAGATTCCCATTTTTCA	57.52	26	35	53	88	13
3551	19875	19901	26	GTTTGTGGTGGTTGGTAAAGAACATCA	56.7	10310	19902	19931	29	GAACCTGAGTTACTGAAGTCATTGAGAGCC	61.62	26	35	53	88	1
3552	19876	19902	26	TTTGTGGTGGTTGGTAAAGAACATCAG	56.7	10311	19903	19932	29	AACCTGAGTTACTGAAGTCATTGAGAGCCT	60.25333333	26	36	52	88	1
1963	917	943	26	GCCTTTACCAGACATTTTGCTCTCAAG	58.21851852	9064	946	975	29	GGTTCAATCTGTCAAGCAGCAGCAAAGCAA	61.62	26	40	49	89	3
2347	3876	3902	26	GTAATAGTCTGAAGTGAAGTAACTGTG	55.18148148	9359	3913	3942	29	CAGTCTTTTACTCCAGATTCCCATTTTTCA	57.52	26	36	53	89	11
1982	961	987	26	GCAGCAGCAAAGCAAGAGCAGCATCAC	62.77407407	9093	1012	1041	29	GAGAAGTTCCCCTACTGCTGCCTGGAGTTG	65.72	26	43	48	91	25
2398	4122	4148	26	GCAAAGCCAAAGCCTCATTATTATTCT	55.18148148	9404	4166	4195	29	GCAAGAAGTAGACTAAAGCATAAAGATAGA	56.15333333	26	50	42	92	18
1964	918	944	26	CCTTTACCAGACATTTTGCTCTCAAGC	58.21851852	9078	960	989	29	AGCAGCAGCAAAGCAAGAGCAGCATCACCG	65.72	26	37	57	94	16
2863	9897	9923	26	ACCATCAACTCTACCATCAAAAAAGAC	55.18148148	9782	9934	9963	29	GCACAAATCGTTTCAGTTGGTTTCTTGGCT	60.25333333	26	51	44	95	11
1963	917	943	26	GCCTTTACCAGACATTTTGCTCTCAAG	58.21851852	9066	948	977	29	TTCAATCTGTCAAGCAGCAGCAAAGCAAGA	60.25333333	26	40	56	96	5
2398	4122	4148	26	GCAAAGCCAAAGCCTCATTATTATTCT	55.18148148	9405	4167	4196	29	CAAGAAGTAGACTAAAGCATAAAGATAGAG	56.15333333	26	50	46	96	19
2862	9896	9922	26	GACCATCAACTCTACCATCAAAAAAGA	55.18148148	9782	9934	9963	29	GCACAAATCGTTTCAGTTGGTTTCTTGGCT	60.25333333	26	52	44	96	12
2707	7238	7264	26	TAGGACAGAATAATCAGCAACACAGTT	55.18148148	9629	7265	7294	29	GCTGATTCTCTTCCTGTTCCAAGCATAAAC	60.25333333	26	26	72	98	1
2861	9895	9921	26	TGACCATCAACTCTACCATCAAAAAAG	55.18148148	9784	9936	9965	29	ACAAATCGTTTCAGTTGGTTTCTTGGCTAT	57.52	26	47	51	98	15
2863	9897	9923	26	ACCATCAACTCTACCATCAAAAAAGAC	55.18148148	9783	9935	9964	29	CACAAATCGTTTCAGTTGGTTTCTTGGCTA	58.88666667	26	51	47	98	12
2866	9901	9927	26	TCAACTCTACCATCAAAAAAGACAGTG	55.18148148	9782	9934	9963	29	GCACAAATCGTTTCAGTTGGTTTCTTGGCT	60.25333333	26	54	44	98	7
2379	4083	4109	26	GGCATCATAAAGTAATGGGTTTTTGGA	55.18148148	9398	4120	4149	29	CAGCAAAGCCAAAGCCTCATTATTATTCTT	57.52	26	21	78	99	11
2862	9896	9922	26	GACCATCAACTCTACCATCAAAAAAGA	55.18148148	9783	9935	9964	29	CACAAATCGTTTCAGTTGGTTTCTTGGCTA	58.88666667	26	52	47	99	13
2378	4082	4108	26	TGGCATCATAAAGTAATGGGTTTTTGG	55.18148148	9399	4121	4150	29	AGCAAAGCCAAAGCCTCATTATTATTCTTA	56.15333333	26	20	80	100	13
2379	4083	4109	26	GGCATCATAAAGTAATGGGTTTTTGGA	55.18148148	9399	4121	4150	29	AGCAAAGCCAAAGCCTCATTATTATTCTTA	56.15333333	26	21	80	101	12
2861	9895	9921	26	TGACCATCAACTCTACCATCAAAAAAG	55.18148148	9786	9938	9967	29	AAATCGTTTCAGTTGGTTTCTTGGCTATGT	57.52	26	47	54	101	17
2863	9897	9923	26	ACCATCAACTCTACCATCAAAAAAGAC	55.18148148	9784	9936	9965	29	ACAAATCGTTTCAGTTGGTTTCTTGGCTAT	57.52	26	51	51	102	13
2864	9898	9924	26	CCATCAACTCTACCATCAAAAAAGACA	55.18148148	9782	9934	9963	29	GCACAAATCGTTTCAGTTGGTTTCTTGGCT	60.25333333	26	58	44	102	10
2346	3875	3901	26	GGTAATAGTCTGAAGTGAAGTAACTGT	55.18148148	9360	3914	3943	29	AGTCTTTTACTCCAGATTCCCATTTTTCAG	57.52	26	35	68	103	13
2861	9895	9921	26	TGACCATCAACTCTACCATCAAAAAAG	55.18148148	9787	9939	9968	29	AATCGTTTCAGTTGGTTTCTTGGCTATGTC	58.88666667	26	47	56	103	18
2862	9896	9922	26	GACCATCAACTCTACCATCAAAAAAGA	55.18148148	9784	9936	9965	29	ACAAATCGTTTCAGTTGGTTTCTTGGCTAT	57.52	26	52	51	103	14
2347	3876	3902	26	GTAATAGTCTGAAGTGAAGTAACTGTG	55.18148148	9360	3914	3943	29	AGTCTTTTACTCCAGATTCCCATTTTTCAG	57.52	26	36	68	104	12
1963	917	943	26	GCCTTTACCAGACATTTTGCTCTCAAG	58.21851852	9068	950	979	29	CAATCTGTCAAGCAGCAGCAAAGCAAGAGC	62.98666667	26	40	65	105	7
2863	9897	9923	26	ACCATCAACTCTACCATCAAAAAAGAC	55.18148148	9786	9938	9967	29	AAATCGTTTCAGTTGGTTTCTTGGCTATGT	57.52	26	51	54	105	15
2864	9898	9924	26	CCATCAACTCTACCATCAAAAAAGACA	55.18148148	9783	9935	9964	29	CACAAATCGTTTCAGTTGGTTTCTTGGCTA	58.88666667	26	58	47	105	11
3999	26820	26846	26	TCTTCTTCTTCACAATCACCTTCTTCT	55.18148148	10723	26852	26881	29	CTCATCTGGAGGGTAGAAAGAACAATACAT	58.88666667	26	40	65	105	6
2344	3873	3899	26	CTGGTAATAGTCTGAAGTGAAGTAACT	55.18148148	9361	3915	3944	29	GTCTTTTACTCCAGATTCCCATTTTTCAGT	57.52	26	32	74	106	16
2378	4082	4108	26	TGGCATCATAAAGTAATGGGTTTTTGG	55.18148148	9400	4122	4151	29	GCAAAGCCAAAGCCTCATTATTATTCTTAC	57.52	26	20	86	106	14
2862	9896	9922	26	GACCATCAACTCTACCATCAAAAAAGA	55.18148148	9786	9938	9967	29	AAATCGTTTCAGTTGGTTTCTTGGCTATGT	57.52	26	52	54	106	16
2863	9897	9923	26	ACCATCAACTCTACCATCAAAAAAGAC	55.18148148	9785	9937	9966	29	CAAATCGTTTCAGTTGGTTTCTTGGCTATG	58.88666667	26	51	55	106	14
3998	26819	26845	26	CTCTTCTTCTTCACAATCACCTTCTTC	56.7	10723	26852	26881	29	CTCATCTGGAGGGTAGAAAGAACAATACAT	58.88666667	26	41	65	106	7
2379	4083	4109	26	GGCATCATAAAGTAATGGGTTTTTGGA	55.18148148	9392	4114	4143	29	CATTTCCAGCAAAGCCAAAGCCTCATTATT	58.88666667	26	21	86	107	5
2379	4083	4109	26	GGCATCATAAAGTAATGGGTTTTTGGA	55.18148148	9400	4122	4151	29	GCAAAGCCAAAGCCTCATTATTATTCTTAC	57.52	26	21	86	107	13
2379	4083	4109	26	GGCATCATAAAGTAATGGGTTTTTGGA	55.18148148	9401	4123	4152	29	CAAAGCCAAAGCCTCATTATTATTCTTACA	56.15333333	26	21	86	107	14
2862	9896	9922	26	GACCATCAACTCTACCATCAAAAAAGA	55.18148148	9785	9937	9966	29	CAAATCGTTTCAGTTGGTTTCTTGGCTATG	58.88666667	26	52	55	107	15
2863	9897	9923	26	ACCATCAACTCTACCATCAAAAAAGAC	55.18148148	9787	9939	9968	29	AATCGTTTCAGTTGGTTTCTTGGCTATGTC	58.88666667	26	51	56	107	16
3997	26818	26844	26	ACTCTTCTTCTTCACAATCACCTTCTT	55.18148148	10723	26852	26881	29	CTCATCTGGAGGGTAGAAAGAACAATACAT	58.88666667	26	42	65	107	8
3999	26820	26846	26	TCTTCTTCTTCACAATCACCTTCTTCT	55.18148148	10724	26853	26882	29	TCATCTGGAGGGTAGAAAGAACAATACATA	57.52	26	40	67	107	7
2862	9896	9922	26	GACCATCAACTCTACCATCAAAAAAGA	55.18148148	9787	9939	9968	29	AATCGTTTCAGTTGGTTTCTTGGCTATGTC	58.88666667	26	52	56	108	17
2866	9901	9927	26	TCAACTCTACCATCAAAAAAGACAGTG	55.18148148	9786	9938	9967	29	AAATCGTTTCAGTTGGTTTCTTGGCTATGT	57.52	26	54	54	108	11
2867	9902	9928	26	CAACTCTACCATCAAAAAAGACAGTGA	55.18148148	9784	9936	9965	29	ACAAATCGTTTCAGTTGGTTTCTTGGCTAT	57.52	26	57	51	108	8
3998	26819	26845	26	CTCTTCTTCTTCACAATCACCTTCTTC	56.7	10724	26853	26882	29	TCATCTGGAGGGTAGAAAGAACAATACATA	57.52	26	41	67	108	8
2345	3874	3900	26	TGGTAATAGTCTGAAGTGAAGTAACTG	55.18148148	9361	3915	3944	29	GTCTTTTACTCCAGATTCCCATTTTTCAGT	57.52	26	35	74	109	15
2346	3875	3901	26	GGTAATAGTCTGAAGTGAAGTAACTGT	55.18148148	9361	3915	3944	29	GTCTTTTACTCCAGATTCCCATTTTTCAGT	57.52	26	35	74	109	14
2864	9898	9924	26	CCATCAACTCTACCATCAAAAAAGACA	55.18148148	9784	9936	9965	29	ACAAATCGTTTCAGTTGGTTTCTTGGCTAT	57.52	26	58	51	109	12
2865	9899	9925	26	CATCAACTCTACCATCAAAAAAGACAG	55.18148148	9783	9935	9964	29	CACAAATCGTTTCAGTTGGTTTCTTGGCTA	58.88666667	26	62	47	109	10
3997	26818	26844	26	ACTCTTCTTCTTCACAATCACCTTCTT	55.18148148	10724	26853	26882	29	TCATCTGGAGGGTAGAAAGAACAATACATA	57.52	26	42	67	109	9
2347	3876	3902	26	GTAATAGTCTGAAGTGAAGTAACTGTG	55.18148148	9361	3915	3944	29	GTCTTTTACTCCAGATTCCCATTTTTCAGT	57.52	26	36	74	110	13
2866	9901	9927	26	TCAACTCTACCATCAAAAAAGACAGTG	55.18148148	9787	9939	9968	29	AATCGTTTCAGTTGGTTTCTTGGCTATGTC	58.88666667	26	54	56	110	12
2861	9895	9921	26	TGACCATCAACTCTACCATCAAAAAAG	55.18148148	9788	9940	9969	29	ATCGTTTCAGTTGGTTTCTTGGCTATGTCA	58.88666667	26	47	64	111	19
2867	9902	9928	26	CAACTCTACCATCAAAAAAGACAGTGA	55.18148148	9786	9938	9967	29	AAATCGTTTCAGTTGGTTTCTTGGCTATGT	57.52	26	57	54	111	10
2864	9898	9924	26	CCATCAACTCTACCATCAAAAAAGACA	55.18148148	9786	9938	9967	29	AAATCGTTTCAGTTGGTTTCTTGGCTATGT	57.52	26	58	54	112	14
2864	9898	9924	26	CCATCAACTCTACCATCAAAAAAGACA	55.18148148	9785	9937	9966	29	CAAATCGTTTCAGTTGGTTTCTTGGCTATG	58.88666667	26	58	55	113	13
2865	9899	9925	26	CATCAACTCTACCATCAAAAAAGACAG	55.18148148	9784	9936	9965	29	ACAAATCGTTTCAGTTGGTTTCTTGGCTAT	57.52	26	62	51	113	11
2867	9902	9928	26	CAACTCTACCATCAAAAAAGACAGTGA	55.18148148	9787	9939	9968	29	AATCGTTTCAGTTGGTTTCTTGGCTATGTC	58.88666667	26	57	56	113	11
2864	9898	9924	26	CCATCAACTCTACCATCAAAAAAGACA	55.18148148	9787	9939	9968	29	AATCGTTTCAGTTGGTTTCTTGGCTATGTC	58.88666667	26	58	56	114	15
2863	9897	9923	26	ACCATCAACTCTACCATCAAAAAAGAC	55.18148148	9788	9940	9969	29	ATCGTTTCAGTTGGTTTCTTGGCTATGTCA	58.88666667	26	51	64	115	17
2862	9896	9922	26	GACCATCAACTCTACCATCAAAAAAGA	55.18148148	9788	9940	9969	29	ATCGTTTCAGTTGGTTTCTTGGCTATGTCA	58.88666667	26	52	64	116	18
2863	9897	9923	26	ACCATCAACTCTACCATCAAAAAAGAC	55.18148148	9789	9941	9970	29	TCGTTTCAGTTGGTTTCTTGGCTATGTCAG	60.25333333	26	51	65	116	18
2865	9899	9925	26	CATCAACTCTACCATCAAAAAAGACAG	55.18148148	9786	9938	9967	29	AAATCGTTTCAGTTGGTTTCTTGGCTATGT	57.52	26	62	54	116	13
2862	9896	9922	26	GACCATCAACTCTACCATCAAAAAAGA	55.18148148	9789	9941	9970	29	TCGTTTCAGTTGGTTTCTTGGCTATGTCAG	60.25333333	26	52	65	117	19
2865	9899	9925	26	CATCAACTCTACCATCAAAAAAGACAG	55.18148148	9785	9937	9966	29	CAAATCGTTTCAGTTGGTTTCTTGGCTATG	58.88666667	26	62	55	117	12
2379	4083	4109	26	GGCATCATAAAGTAATGGGTTTTTGGA	55.18148148	9402	4126	4155	29	AGCCAAAGCCTCATTATTATTCTTACAAAG	56.15333333	26	21	97	118	17
2865	9899	9925	26	CATCAACTCTACCATCAAAAAAGACAG	55.18148148	9787	9939	9968	29	AATCGTTTCAGTTGGTTTCTTGGCTATGTC	58.88666667	26	62	56	118	14
2379	4083	4109	26	GGCATCATAAAGTAATGGGTTTTTGGA	55.18148148	9403	4127	4156	29	GCCAAAGCCTCATTATTATTCTTACAAAGT	56.15333333	26	21	99	120	18
3986	26807	26833	26	TGATGGCTCAAACTCTTCTTCTTCACA	56.7	10723	26852	26881	29	CTCATCTGGAGGGTAGAAAGAACAATACAT	58.88666667	26	55	65	120	19
3992	26813	26839	26	CTCAAACTCTTCTTCTTCACAATCACC	56.7	10723	26852	26881	29	CTCATCTGGAGGGTAGAAAGAACAATACAT	58.88666667	26	55	65	120	13
2867	9902	9928	26	CAACTCTACCATCAAAAAAGACAGTGA	55.18148148	9788	9940	9969	29	ATCGTTTCAGTTGGTTTCTTGGCTATGTCA	58.88666667	26	57	64	121	12
2864	9898	9924	26	CCATCAACTCTACCATCAAAAAAGACA	55.18148148	9788	9940	9969	29	ATCGTTTCAGTTGGTTTCTTGGCTATGTCA	58.88666667	26	58	64	122	16
3986	26807	26833	26	TGATGGCTCAAACTCTTCTTCTTCACA	56.7	10724	26853	26882	29	TCATCTGGAGGGTAGAAAGAACAATACATA	57.52	26	55	67	122	20
2864	9898	9924	26	CCATCAACTCTACCATCAAAAAAGACA	55.18148148	9789	9941	9970	29	TCGTTTCAGTTGGTTTCTTGGCTATGTCAG	60.25333333	26	58	65	123	17
2913	10234	10260	26	CCATCAAAGTGTCCCTTATTTACAACA	55.18148148	9821	10268	10297	29	CCACATTTTCTAAACTCTGAAGTCTTGTAA	56.15333333	26	24	99	123	8
3348	17779	17805	26	ATGATGGAAGGGAACTAAACTCTGAGG	58.21851852	10120	17811	17840	29	GCTTGTAAGGTTGCCCTGTTGTCCAGCATT	62.98666667	26	23	100	123	6
2913	10234	10260	26	CCATCAAAGTGTCCCTTATTTACAACA	55.18148148	9820	10267	10296	29	GCCACATTTTCTAAACTCTGAAGTCTTGTA	57.52	26	24	100	124	7
3993	26814	26840	26	TCAAACTCTTCTTCTTCACAATCACCT	55.18148148	10723	26852	26881	29	CTCATCTGGAGGGTAGAAAGAACAATACAT	58.88666667	26	59	65	124	12
3995	26816	26842	26	AAACTCTTCTTCTTCACAATCACCTTC	55.18148148	10723	26852	26881	29	CTCATCTGGAGGGTAGAAAGAACAATACAT	58.88666667	26	59	65	124	10
2306	3027	3053	26	GAATGTTAGTTTCTGGATTGAATGACC	55.18148148	9322	3072	3101	29	CAAACAGTCTGAAAGAAGCAATGAAGTAGC	58.88666667	26	32	94	126	19
2865	9899	9925	26	CATCAACTCTACCATCAAAAAAGACAG	55.18148148	9788	9940	9969	29	ATCGTTTCAGTTGGTTTCTTGGCTATGTCA	58.88666667	26	62	64	126	15
2867	9902	9928	26	CAACTCTACCATCAAAAAAGACAGTGA	55.18148148	9790	9942	9971	29	CGTTTCAGTTGGTTTCTTGGCTATGTCAGT	60.25333333	26	57	69	126	14
2869	9905	9931	26	CTCTACCATCAAAAAAGACAGTGAGTG	56.7	9789	9941	9970	29	TCGTTTCAGTTGGTTTCTTGGCTATGTCAG	60.25333333	26	61	65	126	10
3989	26810	26836	26	TGGCTCAAACTCTTCTTCTTCACAATC	56.7	10723	26852	26881	29	CTCATCTGGAGGGTAGAAAGAACAATACAT	58.88666667	26	61	65	126	16
3990	26811	26837	26	GGCTCAAACTCTTCTTCTTCACAATCA	56.7	10724	26853	26882	29	TCATCTGGAGGGTAGAAAGAACAATACATA	57.52	26	59	67	126	16
3993	26814	26840	26	TCAAACTCTTCTTCTTCACAATCACCT	55.18148148	10724	26853	26882	29	TCATCTGGAGGGTAGAAAGAACAATACATA	57.52	26	59	67	126	13
3988	26809	26835	26	ATGGCTCAAACTCTTCTTCTTCACAAT	55.18148148	10723	26852	26881	29	CTCATCTGGAGGGTAGAAAGAACAATACAT	58.88666667	26	62	65	127	17
3989	26810	26836	26	TGGCTCAAACTCTTCTTCTTCACAATC	56.7	10724	26853	26882	29	TCATCTGGAGGGTAGAAAGAACAATACATA	57.52	26	61	67	128	17
2913	10234	10260	26	CCATCAAAGTGTCCCTTATTTACAACA	55.18148148	9819	10266	10295	29	AGCCACATTTTCTAAACTCTGAAGTCTTGT	57.52	26	24	106	130	6
2382	4089	4115	26	ATAAAGTAATGGGTTTTTGGAACGGCA	55.18148148	9403	4127	4156	29	GCCAAAGCCTCATTATTATTCTTACAAAGT	56.15333333	26	32	99	131	12
3994	26815	26841	26	CAAACTCTTCTTCTTCACAATCACCTT	55.18148148	10724	26853	26882	29	TCATCTGGAGGGTAGAAAGAACAATACATA	57.52	26	64	67	131	12
2381	4088	4114	26	CATAAAGTAATGGGTTTTTGGAACGGC	56.7	9402	4126	4155	29	AGCCAAAGCCTCATTATTATTCTTACAAAG	56.15333333	26	37	97	134	12
2911	10232	10258	26	GTCCATCAAAGTGTCCCTTATTTACAA	55.18148148	9818	10265	10294	29	AAGCCACATTTTCTAAACTCTGAAGTCTTG	57.52	26	19	115	134	7
2912	10233	10259	26	TCCATCAAAGTGTCCCTTATTTACAAC	55.18148148	9818	10265	10294	29	AAGCCACATTTTCTAAACTCTGAAGTCTTG	57.52	26	19	115	134	6
2910	10231	10257	26	TGTCCATCAAAGTGTCCCTTATTTACA	55.18148148	9817	10264	10293	29	AAAGCCACATTTTCTAAACTCTGAAGTCTT	56.15333333	26	17	121	138	7
3702	21699	21725	26	TCTACATCTGAATCAACAAACCCTTGC	56.7	10433	21729	21758	29	GCTGCTGAAATAAAAGTAGATAAGACATTG	56.15333333	26	16	124	140	4
2537	5172	5198	26	GGTGCTGACTGAGGGAAGGACATAAGA	61.25555556	9521	5200	5229	29	GATAGCCCTTTCCACAAAAATCAACTCTTT	57.52	26	42	99	141	2
2898	10172	10198	26	CACCATCAACTTTTGTGTAAACAGTGT	55.18148148	9804	10220	10249	29	CTTCACCCTGTTGTCCATCAAAGTGTCCCT	62.98666667	26	44	97	141	22
2898	10172	10198	26	CACCATCAACTTTTGTGTAAACAGTGT	55.18148148	9805	10221	10250	29	TTCACCCTGTTGTCCATCAAAGTGTCCCTT	61.62	26	44	98	142	23
3701	21698	21724	26	TTCTACATCTGAATCAACAAACCCTTG	55.18148148	10433	21729	21758	29	GCTGCTGAAATAAAAGTAGATAAGACATTG	56.15333333	26	19	124	143	5
2459	4423	4449	26	CGAACAAAATCTGAAGGAGTAGCATCC	58.21851852	9452	4451	4480	29	TGATTTCACCTTGCTTCAAAGTTACAGTTC	57.52	26	35	109	144	2
2913	10234	10260	26	CCATCAAAGTGTCCCTTATTTACAACA	55.18148148	9817	10264	10293	29	AAAGCCACATTTTCTAAACTCTGAAGTCTT	56.15333333	26	24	121	145	4
3347	17778	17804	26	TATGATGGAAGGGAACTAAACTCTGAG	56.7	10128	17819	17848	29	GGTTGCCCTGTTGTCCAGCATTTCTTCACA	62.98666667	26	22	128	150	15
1871	438	464	26	GCAGCAGGAAGAAGAGTCACAGTTTGC	61.25555556	8993	465	494	29	TGTTTCTTCTGTCTCTGCGGTAAGGCTTGA	61.62	26	99	77	176	1
1871	438	464	26	GCAGCAGGAAGAAGAGTCACAGTTTGC	61.25555556	9005	489	518	29	GCTTGAGTTTCATCAGCCTTCTTCTTTTTG	58.88666667	26	99	82	181	25
2809	8782	8808	26	CCACAAATGTAAGTGAAAAAACCCTCT	55.18148148	9728	8822	8851	29	CTTTTGTAACATTTTTAGTCTTAGGGTCGT	56.15333333	26	101	98	199	14
2807	8780	8806	26	ACCCACAAATGTAAGTGAAAAAACCCT	55.18148148	9728	8822	8851	29	CTTTTGTAACATTTTTAGTCTTAGGGTCGT	56.15333333	26	104	98	202	16
2808	8781	8807	26	CCCACAAATGTAAGTGAAAAAACCCTC	56.7	9727	8821	8850	29	TCTTTTGTAACATTTTTAGTCTTAGGGTCG	56.15333333	26	100	110	210	14
2809	8782	8808	26	CCACAAATGTAAGTGAAAAAACCCTCT	55.18148148	9727	8821	8850	29	TCTTTTGTAACATTTTTAGTCTTAGGGTCG	56.15333333	26	101	110	211	13
2807	8780	8806	26	ACCCACAAATGTAAGTGAAAAAACCCT	55.18148148	9727	8821	8850	29	TCTTTTGTAACATTTTTAGTCTTAGGGTCG	56.15333333	26	104	110	214	15
2806	8779	8805	26	AACCCACAAATGTAAGTGAAAAAACCC	55.18148148	9727	8821	8850	29	TCTTTTGTAACATTTTTAGTCTTAGGGTCG	56.15333333	26	107	110	217	16
3972	26700	26726	26	AACCAATCTTCTTCTTGCTCTTCTTCA	55.18148148	10695	26727	26756	29	GGTTGAAGAGCAGCAGAAGTGGCACCAAAT	62.98666667	26	179	65	244	1
4220	28427	28453	26	AATAGTGCGACCACCCTTACGAAGAAT	58.21851852	12852	28469	28499	30	TTCATTATGGTATTCGGCAAGACTATGCTCA	59.08064516	26	2	0	2	16
4221	28428	28454	26	ATAGTGCGACCACCCTTACGAAGAATG	59.73703704	12853	28470	28500	30	TCATTATGGTATTCGGCAAGACTATGCTCAG	60.40322581	26	3	1	4	16
4222	28429	28455	26	TAGTGCGACCACCCTTACGAAGAATGG	61.25555556	12854	28471	28501	30	CATTATGGTATTCGGCAAGACTATGCTCAGG	61.72580645	26	3	2	5	16
3164	14972	14998	26	GGTTGTTGACGATGACTTGGTTAGCAT	58.21851852	11951	14999	15029	30	TAATACAGCCACCATCGTAACAATCAAAGTA	57.75806452	26	5	7	12	1
2237	2773	2799	26	GTTGCCAATCCTGTAGCGACTGTATGC	61.25555556	11258	2804	2834	30	AAACCTGAGTCACCTGCTACACGCTGCGAAG	65.69354839	26	3	10	13	5
2245	2808	2834	26	CTGAGTCACCTGCTACACGCTGCGAAG	64.29259259	11261	2842	2872	30	TTTGTAATAAGAAAGCGTTCGTGATGTAGCA	57.75806452	26	7	7	14	8
2234	2770	2796	26	ATAGTTGCCAATCCTGTAGCGACTGTA	58.21851852	11258	2804	2834	30	AAACCTGAGTCACCTGCTACACGCTGCGAAG	65.69354839	26	5	10	15	8
2234	2770	2796	26	ATAGTTGCCAATCCTGTAGCGACTGTA	58.21851852	11259	2805	2835	30	AACCTGAGTCACCTGCTACACGCTGCGAAGC	67.01612903	26	5	10	15	9
2237	2773	2799	26	GTTGCCAATCCTGTAGCGACTGTATGC	61.25555556	11257	2803	2833	30	AAAACCTGAGTCACCTGCTACACGCTGCGAA	64.37096774	26	3	12	15	4
3884	25328	25354	26	TGTGTTGATAAGTGACGCTACAGTTGT	56.7	12563	25379	25409	30	AGCACCATAATCAACCACACCCTCTTGTATT	60.40322581	26	0	16	16	25
2234	2770	2796	26	ATAGTTGCCAATCCTGTAGCGACTGTA	58.21851852	11257	2803	2833	30	AAAACCTGAGTCACCTGCTACACGCTGCGAA	64.37096774	26	5	12	17	7
2239	2802	2828	26	CAAAACCTGAGTCACCTGCTACACGCT	61.25555556	11262	2843	2873	30	TTGTAATAAGAAAGCGTTCGTGATGTAGCAA	57.75806452	26	15	2	17	15
3886	25330	25356	26	TGTTGATAAGTGACGCTACAGTTGTTT	55.18148148	12564	25380	25410	30	GCACCATAATCAACCACACCCTCTTGTATTT	60.40322581	26	0	18	18	24
3887	25331	25357	26	GTTGATAAGTGACGCTACAGTTGTTTT	55.18148148	12564	25380	25410	30	GCACCATAATCAACCACACCCTCTTGTATTT	60.40322581	26	0	18	18	23
4189	28315	28341	26	CTTCTCCAACAACACCTGTATGGTTAC	58.21851852	12812	28362	28392	30	CGTGGAACCCAATAGGCACACTTGTTATGGC	64.37096774	26	8	10	18	21
4189	28315	28341	26	CTTCTCCAACAACACCTGTATGGTTAC	58.21851852	12813	28363	28393	30	GTGGAACCCAATAGGCACACTTGTTATGGCA	63.0483871	26	8	10	18	22
2237	2773	2799	26	GTTGCCAATCCTGTAGCGACTGTATGC	61.25555556	11255	2801	2831	30	GCAAAACCTGAGTCACCTGCTACACGCTGCG	67.01612903	26	3	16	19	2
3888	25333	25359	26	TGATAAGTGACGCTACAGTTGTTTTAC	55.18148148	12563	25379	25409	30	AGCACCATAATCAACCACACCCTCTTGTATT	60.40322581	26	3	16	19	20
4122	27780	27806	26	ACAGTGCCAAAGATGTTAGTTAGCCAC	58.21851852	12774	27812	27842	30	AGTCAACTGAACAACACCACCTGTAATGTAG	60.40322581	26	8	12	20	6
4189	28315	28341	26	CTTCTCCAACAACACCTGTATGGTTAC	58.21851852	12814	28364	28394	30	TGGAACCCAATAGGCACACTTGTTATGGCAA	61.72580645	26	8	12	20	23
2234	2770	2796	26	ATAGTTGCCAATCCTGTAGCGACTGTA	58.21851852	11255	2801	2831	30	GCAAAACCTGAGTCACCTGCTACACGCTGCG	67.01612903	26	5	16	21	5
4122	27780	27806	26	ACAGTGCCAAAGATGTTAGTTAGCCAC	58.21851852	12773	27811	27841	30	AAGTCAACTGAACAACACCACCTGTAATGTA	59.08064516	26	8	13	21	5
4122	27780	27806	26	ACAGTGCCAAAGATGTTAGTTAGCCAC	58.21851852	12775	27813	27843	30	GTCAACTGAACAACACCACCTGTAATGTAGG	61.72580645	26	8	13	21	7
4122	27780	27806	26	ACAGTGCCAAAGATGTTAGTTAGCCAC	58.21851852	12776	27814	27844	30	TCAACTGAACAACACCACCTGTAATGTAGGC	61.72580645	26	8	13	21	8
4189	28315	28341	26	CTTCTCCAACAACACCTGTATGGTTAC	58.21851852	12815	28365	28395	30	GGAACCCAATAGGCACACTTGTTATGGCAAC	63.0483871	26	8	13	21	24
4218	28425	28451	26	GCAATAGTGCGACCACCCTTACGAAGA	61.25555556	12847	28464	28494	30	CCAGATTCATTATGGTATTCGGCAAGACTAT	59.08064516	26	2	19	21	13
2238	2801	2827	26	GCAAAACCTGAGTCACCTGCTACACGC	62.77407407	11261	2842	2872	30	TTTGTAATAAGAAAGCGTTCGTGATGTAGCA	57.75806452	26	15	7	22	15
2239	2802	2828	26	CAAAACCTGAGTCACCTGCTACACGCT	61.25555556	11261	2842	2872	30	TTTGTAATAAGAAAGCGTTCGTGATGTAGCA	57.75806452	26	15	7	22	14
3886	25330	25356	26	TGTTGATAAGTGACGCTACAGTTGTTT	55.18148148	12565	25381	25411	30	CACCATAATCAACCACACCCTCTTGTATTTT	59.08064516	26	0	22	22	25
3887	25331	25357	26	GTTGATAAGTGACGCTACAGTTGTTTT	55.18148148	12565	25381	25411	30	CACCATAATCAACCACACCCTCTTGTATTTT	59.08064516	26	0	22	22	24
3887	25331	25357	26	GTTGATAAGTGACGCTACAGTTGTTTT	55.18148148	12566	25382	25412	30	ACCATAATCAACCACACCCTCTTGTATTTTA	57.75806452	26	0	23	23	25
4188	28314	28340	26	CCTTCTCCAACAACACCTGTATGGTTA	58.21851852	12812	28362	28392	30	CGTGGAACCCAATAGGCACACTTGTTATGGC	64.37096774	26	13	10	23	22
4188	28314	28340	26	CCTTCTCCAACAACACCTGTATGGTTA	58.21851852	12813	28363	28393	30	GTGGAACCCAATAGGCACACTTGTTATGGCA	63.0483871	26	13	10	23	23
4122	27780	27806	26	ACAGTGCCAAAGATGTTAGTTAGCCAC	58.21851852	12771	27809	27839	30	CGAAGTCAACTGAACAACACCACCTGTAATG	61.72580645	26	8	16	24	3
3888	25333	25359	26	TGATAAGTGACGCTACAGTTGTTTTAC	55.18148148	12565	25381	25411	30	CACCATAATCAACCACACCCTCTTGTATTTT	59.08064516	26	3	22	25	22
4122	27780	27806	26	ACAGTGCCAAAGATGTTAGTTAGCCAC	58.21851852	12772	27810	27840	30	GAAGTCAACTGAACAACACCACCTGTAATGT	60.40322581	26	8	17	25	4
4188	28314	28340	26	CCTTCTCCAACAACACCTGTATGGTTA	58.21851852	12814	28364	28394	30	TGGAACCCAATAGGCACACTTGTTATGGCAA	61.72580645	26	13	12	25	24
3888	25333	25359	26	TGATAAGTGACGCTACAGTTGTTTTAC	55.18148148	12566	25382	25412	30	ACCATAATCAACCACACCCTCTTGTATTTTA	57.75806452	26	3	23	26	23
4186	28312	28338	26	AACCTTCTCCAACAACACCTGTATGGT	58.21851852	12813	28363	28393	30	GTGGAACCCAATAGGCACACTTGTTATGGCA	63.0483871	26	16	10	26	25
4188	28314	28340	26	CCTTCTCCAACAACACCTGTATGGTTA	58.21851852	12815	28365	28395	30	GGAACCCAATAGGCACACTTGTTATGGCAAC	63.0483871	26	13	13	26	25
3889	25334	25360	26	GATAAGTGACGCTACAGTTGTTTTACT	55.18148148	12564	25380	25410	30	GCACCATAATCAACCACACCCTCTTGTATTT	60.40322581	26	9	18	27	20
4187	28313	28339	26	ACCTTCTCCAACAACACCTGTATGGTT	58.21851852	12812	28362	28392	30	CGTGGAACCCAATAGGCACACTTGTTATGGC	64.37096774	26	17	10	27	23
4187	28313	28339	26	ACCTTCTCCAACAACACCTGTATGGTT	58.21851852	12813	28363	28393	30	GTGGAACCCAATAGGCACACTTGTTATGGCA	63.0483871	26	17	10	27	24
4202	28388	28414	26	ATGGCAACCAACATAAGAGAACACACA	56.7	12830	28425	28455	30	GCAATAGTGCGACCACCCTTACGAAGAATGG	64.37096774	26	25	3	28	11
4222	28429	28455	26	TAGTGCGACCACCCTTACGAAGAATGG	61.25555556	12843	28460	28490	30	CAAGCCAGATTCATTATGGTATTCGGCAAGA	60.40322581	26	3	25	28	5
2433	4312	4338	26	TTTTTGAGGGTTATGATTTTGGAAGCG	55.18148148	11435	4360	4390	30	GCAACGCCAACAATAAGCCATCCGAAAGGGA	64.37096774	26	23	6	29	22
2433	4312	4338	26	TTTTTGAGGGTTATGATTTTGGAAGCG	55.18148148	11436	4361	4391	30	CAACGCCAACAATAAGCCATCCGAAAGGGAG	64.37096774	26	23	6	29	23
3641	20992	21018	26	GCAAAAAGTCACCATTAGTTGTGCGTA	56.7	12344	21031	21061	30	GCAAACCAGGCACGACAAAACCCACTTCTCT	64.37096774	26	19	11	30	13
2045	1200	1226	26	TCTTTTGGTGTATTCAAGGCTCCCTCA	58.21851852	11132	1239	1269	30	ATGATGCCGTCTTTGTTAGCACCATAGGGAA	61.72580645	26	21	10	31	13
2432	4311	4337	26	CTTTTTGAGGGTTATGATTTTGGAAGC	55.18148148	11435	4360	4390	30	GCAACGCCAACAATAAGCCATCCGAAAGGGA	64.37096774	26	25	6	31	23
3889	25334	25360	26	GATAAGTGACGCTACAGTTGTTTTACT	55.18148148	12565	25381	25411	30	CACCATAATCAACCACACCCTCTTGTATTTT	59.08064516	26	9	22	31	21
3889	25334	25360	26	GATAAGTGACGCTACAGTTGTTTTACT	55.18148148	12566	25382	25412	30	ACCATAATCAACCACACCCTCTTGTATTTTA	57.75806452	26	9	23	32	22
3914	25710	25736	26	GTAGTGCCACCAGCCTTTTTAGTAGGT	59.73703704	12586	25752	25782	30	AAAACACCCTCTTGAACAACATCACCCACTA	60.40322581	26	19	13	32	16
3914	25710	25736	26	GTAGTGCCACCAGCCTTTTTAGTAGGT	59.73703704	12587	25753	25783	30	AAACACCCTCTTGAACAACATCACCCACTAT	60.40322581	26	19	13	32	17
3915	25711	25737	26	TAGTGCCACCAGCCTTTTTAGTAGGTA	58.21851852	12585	25751	25781	30	TAAAACACCCTCTTGAACAACATCACCCACT	60.40322581	26	19	13	32	14
3915	25711	25737	26	TAGTGCCACCAGCCTTTTTAGTAGGTA	58.21851852	12586	25752	25782	30	AAAACACCCTCTTGAACAACATCACCCACTA	60.40322581	26	19	13	32	15
3915	25711	25737	26	TAGTGCCACCAGCCTTTTTAGTAGGTA	58.21851852	12587	25753	25783	30	AAACACCCTCTTGAACAACATCACCCACTAT	60.40322581	26	19	13	32	16
3916	25712	25738	26	AGTGCCACCAGCCTTTTTAGTAGGTAT	58.21851852	12586	25752	25782	30	AAAACACCCTCTTGAACAACATCACCCACTA	60.40322581	26	19	13	32	14
3916	25712	25738	26	AGTGCCACCAGCCTTTTTAGTAGGTAT	58.21851852	12587	25753	25783	30	AAACACCCTCTTGAACAACATCACCCACTAT	60.40322581	26	19	13	32	15
4216	28423	28449	26	AGGCAATAGTGCGACCACCCTTACGAA	61.25555556	12840	28457	28487	30	TTTCAAGCCAGATTCATTATGGTATTCGGCA	59.08064516	26	2	30	32	8
2046	1201	1227	26	CTTTTGGTGTATTCAAGGCTCCCTCAG	59.73703704	11136	1243	1273	30	TGCCGTCTTTGTTAGCACCATAGGGAAGTCC	64.37096774	26	15	19	34	16
3912	25708	25734	26	CAGTAGTGCCACCAGCCTTTTTAGTAG	59.73703704	12585	25751	25781	30	TAAAACACCCTCTTGAACAACATCACCCACT	60.40322581	26	21	13	34	17
2046	1201	1227	26	CTTTTGGTGTATTCAAGGCTCCCTCAG	59.73703704	11138	1245	1275	30	CCGTCTTTGTTAGCACCATAGGGAAGTCCAG	64.37096774	26	15	22	37	18
2091	1480	1506	26	ACGCAGTATTATTGGGTAAACCTTGGG	58.21851852	11152	1526	1556	30	CGCCCCACTGCGTTCTCCATTCTGGTTACTG	67.01612903	26	9	28	37	20
2092	1481	1507	26	CGCAGTATTATTGGGTAAACCTTGGGG	59.73703704	11153	1527	1557	30	GCCCCACTGCGTTCTCCATTCTGGTTACTGC	67.01612903	26	9	28	37	20
2092	1481	1507	26	CGCAGTATTATTGGGTAAACCTTGGGG	59.73703704	11154	1528	1558	30	CCCCACTGCGTTCTCCATTCTGGTTACTGCC	67.01612903	26	9	29	38	21
2093	1482	1508	26	GCAGTATTATTGGGTAAACCTTGGGGC	59.73703704	11154	1528	1558	30	CCCCACTGCGTTCTCCATTCTGGTTACTGCC	67.01612903	26	9	29	38	20
3234	15753	15779	26	ATAAGAATCTACAACAGGAACTCCACT	55.18148148	12011	15798	15828	30	GAAATCACCGAAATCATACCAGTTACCATTG	59.08064516	26	20	18	38	19
3910	25706	25732	26	TTCAGTAGTGCCACCAGCCTTTTTAGT	58.21851852	12585	25751	25781	30	TAAAACACCCTCTTGAACAACATCACCCACT	60.40322581	26	25	13	38	19
3910	25706	25732	26	TTCAGTAGTGCCACCAGCCTTTTTAGT	58.21851852	12586	25752	25782	30	AAAACACCCTCTTGAACAACATCACCCACTA	60.40322581	26	25	13	38	20
4206	28392	28418	26	CAACCAACATAAGAGAACACACAGCCT	58.21851852	12828	28423	28453	30	AGGCAATAGTGCGACCACCCTTACGAAGAAT	63.0483871	26	36	2	38	5
3555	19879	19905	26	GTGGTGGTTGGTAAAGAACATCAGAAC	58.21851852	12272	19923	19953	30	TTGAGAGCCTTTGCGAGATGACAACAAGCAG	63.0483871	26	30	9	39	18
3555	19879	19905	26	GTGGTGGTTGGTAAAGAACATCAGAAC	58.21851852	12273	19924	19954	30	TGAGAGCCTTTGCGAGATGACAACAAGCAGC	64.37096774	26	30	9	39	19
3908	25704	25730	26	ATTTCAGTAGTGCCACCAGCCTTTTTA	56.7	12585	25751	25781	30	TAAAACACCCTCTTGAACAACATCACCCACT	60.40322581	26	26	13	39	21
3909	25705	25731	26	TTTCAGTAGTGCCACCAGCCTTTTTAG	58.21851852	12585	25751	25781	30	TAAAACACCCTCTTGAACAACATCACCCACT	60.40322581	26	26	13	39	20
4206	28392	28418	26	CAACCAACATAAGAGAACACACAGCCT	58.21851852	12830	28425	28455	30	GCAATAGTGCGACCACCCTTACGAAGAATGG	64.37096774	26	36	3	39	7
2510	4954	4980	26	TTACAACATCACAGTTACCAGACACAA	55.18148148	11485	4982	5012	30	TGTGTTGTCTGTAGTAATGATTTGTGGTTCA	57.75806452	26	11	29	40	2
3551	19875	19901	26	GTTTGTGGTGGTTGGTAAAGAACATCA	56.7	12270	19921	19951	30	CATTGAGAGCCTTTGCGAGATGACAACAAGC	63.0483871	26	35	5	40	20
2045	1200	1226	26	TCTTTTGGTGTATTCAAGGCTCCCTCA	58.21851852	11137	1244	1274	30	GCCGTCTTTGTTAGCACCATAGGGAAGTCCA	64.37096774	26	21	20	41	18
3552	19876	19902	26	TTTGTGGTGGTTGGTAAAGAACATCAG	56.7	12270	19921	19951	30	CATTGAGAGCCTTTGCGAGATGACAACAAGC	63.0483871	26	36	5	41	19
2093	1482	1508	26	GCAGTATTATTGGGTAAACCTTGGGGC	59.73703704	11155	1529	1559	30	CCCACTGCGTTCTCCATTCTGGTTACTGCCA	65.69354839	26	9	33	42	21
3550	19874	19900	26	GGTTTGTGGTGGTTGGTAAAGAACATC	58.21851852	12272	19923	19953	30	TTGAGAGCCTTTGCGAGATGACAACAAGCAG	63.0483871	26	33	9	42	23
3550	19874	19900	26	GGTTTGTGGTGGTTGGTAAAGAACATC	58.21851852	12273	19924	19954	30	TGAGAGCCTTTGCGAGATGACAACAAGCAGC	64.37096774	26	33	9	42	24
3552	19876	19902	26	TTTGTGGTGGTTGGTAAAGAACATCAG	56.7	12271	19922	19952	30	ATTGAGAGCCTTTGCGAGATGACAACAAGCA	61.72580645	26	36	6	42	20
4207	28393	28419	26	AACCAACATAAGAGAACACACAGCCTC	58.21851852	12829	28424	28454	30	GGCAATAGTGCGACCACCCTTACGAAGAATG	64.37096774	26	39	3	42	5
4207	28393	28419	26	AACCAACATAAGAGAACACACAGCCTC	58.21851852	12830	28425	28455	30	GCAATAGTGCGACCACCCTTACGAAGAATGG	64.37096774	26	39	3	42	6
4216	28423	28449	26	AGGCAATAGTGCGACCACCCTTACGAA	61.25555556	12839	28456	28486	30	TTTTCAAGCCAGATTCATTATGGTATTCGGC	59.08064516	26	2	40	42	7
3551	19875	19901	26	GTTTGTGGTGGTTGGTAAAGAACATCA	56.7	12272	19923	19953	30	TTGAGAGCCTTTGCGAGATGACAACAAGCAG	63.0483871	26	35	9	44	22
3551	19875	19901	26	GTTTGTGGTGGTTGGTAAAGAACATCA	56.7	12273	19924	19954	30	TGAGAGCCTTTGCGAGATGACAACAAGCAGC	64.37096774	26	35	9	44	23
3552	19876	19902	26	TTTGTGGTGGTTGGTAAAGAACATCAG	56.7	12272	19923	19953	30	TTGAGAGCCTTTGCGAGATGACAACAAGCAG	63.0483871	26	36	9	45	21
3552	19876	19902	26	TTTGTGGTGGTTGGTAAAGAACATCAG	56.7	12273	19924	19954	30	TGAGAGCCTTTGCGAGATGACAACAAGCAGC	64.37096774	26	36	9	45	22
2509	4953	4979	26	ATTACAACATCACAGTTACCAGACACA	55.18148148	11483	4980	5010	30	AATGTGTTGTCTGTAGTAATGATTTGTGGTT	56.43548387	26	14	33	47	1
3064	13393	13419	26	AAACCAAAAACTTGTCCATTAGCACAC	55.18148148	11884	13427	13457	30	AACTAATGGGTGGTTTATGTGATTTACAATA	55.11290323	26	18	30	48	8
2017	1073	1099	26	GGAACGAGAAGAGGCTTGACTGCCGCC	65.81111111	11120	1110	1140	30	TCTGCGTAGAAGCCTTTTGGCAATGTTGTTC	61.72580645	26	7	42	49	11
2035	1118	1144	26	GAAGCCTTTTGGCAATGTTGTTCCTTG	58.21851852	11128	1164	1194	30	GCAGCATTGTTAGCAGGATTGCGGGTGCCAA	65.69354839	26	30	19	49	20
2506	4950	4976	26	CCTATTACAACATCACAGTTACCAGAC	56.7	11485	4982	5012	30	TGTGTTGTCTGTAGTAATGATTTGTGGTTCA	57.75806452	26	20	29	49	6
2034	1117	1143	26	AGAAGCCTTTTGGCAATGTTGTTCCTT	56.7	11128	1164	1194	30	GCAGCATTGTTAGCAGGATTGCGGGTGCCAA	65.69354839	26	31	19	50	21
2506	4950	4976	26	CCTATTACAACATCACAGTTACCAGAC	56.7	11484	4981	5011	30	ATGTGTTGTCTGTAGTAATGATTTGTGGTTC	57.75806452	26	20	30	50	5
3940	26628	26654	26	GTTTGAATAGTAGTTGTCTGATTGTCC	55.18148148	12626	26678	26708	30	AGTTTGTTGACTATCATCATCTAACCAATCT	56.43548387	26	18	32	50	24
2010	1066	1092	26	GTGATGAGGAACGAGAAGAGGCTTGAC	61.25555556	11127	1117	1147	30	AGAAGCCTTTTGGCAATGTTGTTCCTTGAGG	61.72580645	26	12	39	51	25
2017	1073	1099	26	GGAACGAGAAGAGGCTTGACTGCCGCC	65.81111111	11121	1111	1141	30	CTGCGTAGAAGCCTTTTGGCAATGTTGTTCC	63.0483871	26	7	44	51	12
2505	4949	4975	26	TCCTATTACAACATCACAGTTACCAGA	55.18148148	11485	4982	5012	30	TGTGTTGTCTGTAGTAATGATTTGTGGTTCA	57.75806452	26	22	29	51	7
2753	7981	8007	26	TAACAATAAGTAGGGACTGGGTCTTCG	58.21851852	11632	8027	8057	30	AATCCAGCCTCTTATTATGTTAGACTTCTCA	57.75806452	26	22	29	51	20
3482	19509	19535	26	ACTGAAAAAGTCTGTCCTGGTTGAATG	56.7	12224	19548	19578	30	TACTTAGGTGTCTTAGGATTGGCTGTATCAA	59.08064516	26	29	22	51	13
1999	981	1007	26	GCATCACCGCCATTGCCAGCCATTCTA	62.77407407	11105	1010	1040	30	AGGAGAAGTTCCCCTACTGCTGCCTGGAGTT	65.69354839	26	9	43	52	3
2017	1073	1099	26	GGAACGAGAAGAGGCTTGACTGCCGCC	65.81111111	11122	1112	1142	30	TGCGTAGAAGCCTTTTGGCAATGTTGTTCCT	61.72580645	26	7	45	52	13
2037	1120	1146	26	AGCCTTTTGGCAATGTTGTTCCTTGAG	58.21851852	11128	1164	1194	30	GCAGCATTGTTAGCAGGATTGCGGGTGCCAA	65.69354839	26	33	19	52	18
2505	4949	4975	26	TCCTATTACAACATCACAGTTACCAGA	55.18148148	11484	4981	5011	30	ATGTGTTGTCTGTAGTAATGATTTGTGGTTC	57.75806452	26	22	30	52	6
3482	19509	19535	26	ACTGAAAAAGTCTGTCCTGGTTGAATG	56.7	12225	19549	19579	30	ACTTAGGTGTCTTAGGATTGGCTGTATCAAC	60.40322581	26	29	23	52	14
3483	19510	19536	26	CTGAAAAAGTCTGTCCTGGTTGAATGC	58.21851852	12225	19549	19579	30	ACTTAGGTGTCTTAGGATTGGCTGTATCAAC	60.40322581	26	29	23	52	13
2015	1071	1097	26	GAGGAACGAGAAGAGGCTTGACTGCCG	64.29259259	11127	1117	1147	30	AGAAGCCTTTTGGCAATGTTGTTCCTTGAGG	61.72580645	26	14	39	53	20
2417	4221	4247	26	AACGAGCAAAAGGTGTGAGTAAACTGT	56.7	11423	4269	4299	30	GCAAACAAAGTGAACACCCTTGGAGAGTGCT	63.0483871	26	19	34	53	22
2506	4950	4976	26	CCTATTACAACATCACAGTTACCAGAC	56.7	11483	4980	5010	30	AATGTGTTGTCTGTAGTAATGATTTGTGGTT	56.43548387	26	20	33	53	4
4103	27699	27725	26	TCCCAACCGTCTCTAAGAAACTCTACA	58.21851852	12750	27734	27764	30	AAACTTCTCTTCAAGCCAATCAAGGACGGGT	61.72580645	26	15	38	53	9
4105	27701	27727	26	CCAACCGTCTCTAAGAAACTCTACACC	59.73703704	12751	27735	27765	30	AACTTCTCTTCAAGCCAATCAAGGACGGGTT	61.72580645	26	16	37	53	8
1995	977	1003	26	AGCAGCATCACCGCCATTGCCAGCCAT	64.29259259	11105	1010	1040	30	AGGAGAAGTTCCCCTACTGCTGCCTGGAGTT	65.69354839	26	11	43	54	7
2010	1066	1092	26	GTGATGAGGAACGAGAAGAGGCTTGAC	61.25555556	11120	1110	1140	30	TCTGCGTAGAAGCCTTTTGGCAATGTTGTTC	61.72580645	26	12	42	54	18
2011	1067	1093	26	TGATGAGGAACGAGAAGAGGCTTGACT	59.73703704	11127	1117	1147	30	AGAAGCCTTTTGGCAATGTTGTTCCTTGAGG	61.72580645	26	15	39	54	24
2419	4223	4249	26	CGAGCAAAAGGTGTGAGTAAACTGTTA	56.7	11423	4269	4299	30	GCAAACAAAGTGAACACCCTTGGAGAGTGCT	63.0483871	26	20	34	54	20
2504	4948	4974	26	TTCCTATTACAACATCACAGTTACCAG	55.18148148	11484	4981	5011	30	ATGTGTTGTCTGTAGTAATGATTTGTGGTTC	57.75806452	26	24	30	54	7
4104	27700	27726	26	CCCAACCGTCTCTAAGAAACTCTACAC	59.73703704	12750	27734	27764	30	AAACTTCTCTTCAAGCCAATCAAGGACGGGT	61.72580645	26	16	38	54	8
4105	27701	27727	26	CCAACCGTCTCTAAGAAACTCTACACC	59.73703704	12750	27734	27764	30	AAACTTCTCTTCAAGCCAATCAAGGACGGGT	61.72580645	26	16	38	54	7
2505	4949	4975	26	TCCTATTACAACATCACAGTTACCAGA	55.18148148	11483	4980	5010	30	AATGTGTTGTCTGTAGTAATGATTTGTGGTT	56.43548387	26	22	33	55	5
2009	1065	1091	26	CGTGATGAGGAACGAGAAGAGGCTTGA	61.25555556	11122	1112	1142	30	TGCGTAGAAGCCTTTTGGCAATGTTGTTCCT	61.72580645	26	12	45	57	21
2014	1070	1096	26	TGAGGAACGAGAAGAGGCTTGACTGCC	62.77407407	11120	1110	1140	30	TCTGCGTAGAAGCCTTTTGGCAATGTTGTTC	61.72580645	26	15	42	57	14
2017	1073	1099	26	GGAACGAGAAGAGGCTTGACTGCCGCC	65.81111111	11123	1113	1143	30	GCGTAGAAGCCTTTTGGCAATGTTGTTCCTT	61.72580645	26	7	50	57	14
2504	4948	4974	26	TTCCTATTACAACATCACAGTTACCAG	55.18148148	11483	4980	5010	30	AATGTGTTGTCTGTAGTAATGATTTGTGGTT	56.43548387	26	24	33	57	6
2781	8177	8203	26	GAACAAGTCCTGAGTTGAATGTAAAAC	55.18148148	11665	8212	8242	30	TGAAAACTTTGTCAGGGTAATAAACACCACG	59.08064516	26	31	26	57	9
3478	19505	19531	26	TAACACTGAAAAAGTCTGTCCTGGTTG	56.7	12224	19548	19578	30	TACTTAGGTGTCTTAGGATTGGCTGTATCAA	59.08064516	26	35	22	57	17
1999	981	1007	26	GCATCACCGCCATTGCCAGCCATTCTA	62.77407407	11106	1011	1041	30	GGAGAAGTTCCCCTACTGCTGCCTGGAGTTG	67.01612903	26	9	49	58	4
2247	2844	2870	26	TGTAATAAGAAAGCGTTCGTGATGTAG	55.18148148	11290	2871	2901	30	CAACAGTGATTTCTTTAGGCAGGTCCTTGAT	60.40322581	26	2	56	58	1
1996	978	1004	26	GCAGCATCACCGCCATTGCCAGCCATT	64.29259259	11106	1011	1041	30	GGAGAAGTTCCCCTACTGCTGCCTGGAGTTG	67.01612903	26	10	49	59	7
2011	1067	1093	26	TGATGAGGAACGAGAAGAGGCTTGACT	59.73703704	11121	1111	1141	30	CTGCGTAGAAGCCTTTTGGCAATGTTGTTCC	63.0483871	26	15	44	59	18
2014	1070	1096	26	TGAGGAACGAGAAGAGGCTTGACTGCC	62.77407407	11121	1111	1141	30	CTGCGTAGAAGCCTTTTGGCAATGTTGTTCC	63.0483871	26	15	44	59	15
2015	1071	1097	26	GAGGAACGAGAAGAGGCTTGACTGCCG	64.29259259	11122	1112	1142	30	TGCGTAGAAGCCTTTTGGCAATGTTGTTCCT	61.72580645	26	14	45	59	15
2016	1072	1098	26	AGGAACGAGAAGAGGCTTGACTGCCGC	64.29259259	11123	1113	1143	30	GCGTAGAAGCCTTTTGGCAATGTTGTTCCTT	61.72580645	26	9	50	59	15
2016	1072	1098	26	AGGAACGAGAAGAGGCTTGACTGCCGC	64.29259259	11124	1114	1144	30	CGTAGAAGCCTTTTGGCAATGTTGTTCCTTG	61.72580645	26	9	50	59	16
2011	1067	1093	26	TGATGAGGAACGAGAAGAGGCTTGACT	59.73703704	11122	1112	1142	30	TGCGTAGAAGCCTTTTGGCAATGTTGTTCCT	61.72580645	26	15	45	60	19
2014	1070	1096	26	TGAGGAACGAGAAGAGGCTTGACTGCC	62.77407407	11122	1112	1142	30	TGCGTAGAAGCCTTTTGGCAATGTTGTTCCT	61.72580645	26	15	45	60	16
2016	1072	1098	26	AGGAACGAGAAGAGGCTTGACTGCCGC	64.29259259	11125	1115	1145	30	GTAGAAGCCTTTTGGCAATGTTGTTCCTTGA	60.40322581	26	9	51	60	17
3476	19503	19529	26	GCTAACACTGAAAAAGTCTGTCCTGGT	58.21851852	12225	19549	19579	30	ACTTAGGTGTCTTAGGATTGGCTGTATCAAC	60.40322581	26	37	23	60	20
2104	1556	1582	26	GCCAGTTGAATCTGAGGGTCCACCAAA	61.25555556	11158	1607	1637	30	ATTTTGGGGTCCATTATCAGACATTTTAGTT	56.43548387	26	11	50	61	25
2518	5052	5078	26	GAAACAAAGACACCTTCACGAGGAAAG	58.21851852	11490	5101	5131	30	TGGCAGGAGCAGTTGTGAAGTTCTTTTCTTG	61.72580645	26	10	51	61	23
4111	27707	27733	26	GTCTCTAAGAAACTCTACACCTTCCTT	56.7	12752	27736	27766	30	ACTTCTCTTCAAGCCAATCAAGGACGGGTTT	61.72580645	26	25	36	61	3
1994	976	1002	26	GAGCAGCATCACCGCCATTGCCAGCCA	65.81111111	11106	1011	1041	30	GGAGAAGTTCCCCTACTGCTGCCTGGAGTTG	67.01612903	26	13	49	62	9
2009	1065	1091	26	CGTGATGAGGAACGAGAAGAGGCTTGA	61.25555556	11124	1114	1144	30	CGTAGAAGCCTTTTGGCAATGTTGTTCCTTG	61.72580645	26	12	50	62	23
2010	1066	1092	26	GTGATGAGGAACGAGAAGAGGCTTGAC	61.25555556	11123	1113	1143	30	GCGTAGAAGCCTTTTGGCAATGTTGTTCCTT	61.72580645	26	12	50	62	21
2033	1116	1142	26	TAGAAGCCTTTTGGCAATGTTGTTCCT	56.7	11128	1164	1194	30	GCAGCATTGTTAGCAGGATTGCGGGTGCCAA	65.69354839	26	43	19	62	22
2343	3872	3898	26	GCTGGTAATAGTCTGAAGTGAAGTAAC	56.7	11341	3905	3935	30	ATACAACACAGTCTTTTACTCCAGATTCCCA	59.08064516	26	28	34	62	7
2009	1065	1091	26	CGTGATGAGGAACGAGAAGAGGCTTGA	61.25555556	11125	1115	1145	30	GTAGAAGCCTTTTGGCAATGTTGTTCCTTGA	60.40322581	26	12	51	63	24
2010	1066	1092	26	GTGATGAGGAACGAGAAGAGGCTTGAC	61.25555556	11125	1115	1145	30	GTAGAAGCCTTTTGGCAATGTTGTTCCTTGA	60.40322581	26	12	51	63	23
2032	1115	1141	26	GTAGAAGCCTTTTGGCAATGTTGTTCC	58.21851852	11128	1164	1194	30	GCAGCATTGTTAGCAGGATTGCGGGTGCCAA	65.69354839	26	44	19	63	23
2015	1071	1097	26	GAGGAACGAGAAGAGGCTTGACTGCCG	64.29259259	11124	1114	1144	30	CGTAGAAGCCTTTTGGCAATGTTGTTCCTTG	61.72580645	26	14	50	64	17
2898	10172	10198	26	CACCATCAACTTTTGTGTAAACAGTGT	55.18148148	11779	10223	10253	30	CACCCTGTTGTCCATCAAAGTGTCCCTTATT	61.72580645	26	44	20	64	25
3789	23430	23456	26	TCGGTAGTTTTCACATTACACTCAAGA	55.18148148	12477	23474	23504	30	AGGATTTTCCACTACTTCTTCAGAGACTGGT	60.40322581	26	19	45	64	18
2011	1067	1093	26	TGATGAGGAACGAGAAGAGGCTTGACT	59.73703704	11124	1114	1144	30	CGTAGAAGCCTTTTGGCAATGTTGTTCCTTG	61.72580645	26	15	50	65	21
2014	1070	1096	26	TGAGGAACGAGAAGAGGCTTGACTGCC	62.77407407	11123	1113	1143	30	GCGTAGAAGCCTTTTGGCAATGTTGTTCCTT	61.72580645	26	15	50	65	17
2106	1558	1584	26	CAGTTGAATCTGAGGGTCCACCAAACG	61.25555556	11160	1609	1639	30	TTTGGGGTCCATTATCAGACATTTTAGTTTG	57.75806452	26	11	54	65	25
2343	3872	3898	26	GCTGGTAATAGTCTGAAGTGAAGTAAC	56.7	11340	3904	3934	30	AATACAACACAGTCTTTTACTCCAGATTCCC	59.08064516	26	28	37	65	6
3552	19876	19902	26	TTTGTGGTGGTTGGTAAAGAACATCAG	56.7	12269	19912	19942	30	TACTGAAGTCATTGAGAGCCTTTGCGAGATG	61.72580645	26	36	29	65	10
2011	1067	1093	26	TGATGAGGAACGAGAAGAGGCTTGACT	59.73703704	11125	1115	1145	30	GTAGAAGCCTTTTGGCAATGTTGTTCCTTGA	60.40322581	26	15	51	66	22
2898	10172	10198	26	CACCATCAACTTTTGTGTAAACAGTGT	55.18148148	11778	10222	10252	30	TCACCCTGTTGTCCATCAAAGTGTCCCTTAT	61.72580645	26	44	22	66	24
2009	1065	1091	26	CGTGATGAGGAACGAGAAGAGGCTTGA	61.25555556	11126	1116	1146	30	TAGAAGCCTTTTGGCAATGTTGTTCCTTGAG	60.40322581	26	12	55	67	25
2010	1066	1092	26	GTGATGAGGAACGAGAAGAGGCTTGAC	61.25555556	11126	1116	1146	30	TAGAAGCCTTTTGGCAATGTTGTTCCTTGAG	60.40322581	26	12	55	67	24
2013	1069	1095	26	ATGAGGAACGAGAAGAGGCTTGACTGC	61.25555556	11124	1114	1144	30	CGTAGAAGCCTTTTGGCAATGTTGTTCCTTG	61.72580645	26	17	50	67	19
3790	23431	23457	26	CGGTAGTTTTCACATTACACTCAAGAA	55.18148148	12478	23475	23505	30	GGATTTTCCACTACTTCTTCAGAGACTGGTT	60.40322581	26	21	46	67	18
3791	23432	23458	26	GGTAGTTTTCACATTACACTCAAGAAC	55.18148148	12484	23481	23511	30	TCCACTACTTCTTCAGAGACTGGTTTTAGAT	59.08064516	26	20	47	67	23
2012	1068	1094	26	GATGAGGAACGAGAAGAGGCTTGACTG	61.25555556	11125	1115	1145	30	GTAGAAGCCTTTTGGCAATGTTGTTCCTTGA	60.40322581	26	17	51	68	21
2013	1069	1095	26	ATGAGGAACGAGAAGAGGCTTGACTGC	61.25555556	11125	1115	1145	30	GTAGAAGCCTTTTGGCAATGTTGTTCCTTGA	60.40322581	26	17	51	68	20
2344	3873	3899	26	CTGGTAATAGTCTGAAGTGAAGTAACT	55.18148148	11342	3906	3936	30	TACAACACAGTCTTTTACTCCAGATTCCCAT	59.08064516	26	32	36	68	7
2344	3873	3899	26	CTGGTAATAGTCTGAAGTGAAGTAACT	55.18148148	11344	3908	3938	30	CAACACAGTCTTTTACTCCAGATTCCCATTT	59.08064516	26	32	37	69	9
2345	3874	3900	26	TGGTAATAGTCTGAAGTGAAGTAACTG	55.18148148	11341	3905	3935	30	ATACAACACAGTCTTTTACTCCAGATTCCCA	59.08064516	26	35	34	69	5
2346	3875	3901	26	GGTAATAGTCTGAAGTGAAGTAACTGT	55.18148148	11341	3905	3935	30	ATACAACACAGTCTTTTACTCCAGATTCCCA	59.08064516	26	35	34	69	4
2520	5054	5080	26	AACAAAGACACCTTCACGAGGAAAGTG	58.21851852	11491	5102	5132	30	GGCAGGAGCAGTTGTGAAGTTCTTTTCTTGT	61.72580645	26	7	62	69	22
2011	1067	1093	26	TGATGAGGAACGAGAAGAGGCTTGACT	59.73703704	11126	1116	1146	30	TAGAAGCCTTTTGGCAATGTTGTTCCTTGAG	60.40322581	26	15	55	70	23
2347	3876	3902	26	GTAATAGTCTGAAGTGAAGTAACTGTG	55.18148148	11341	3905	3935	30	ATACAACACAGTCTTTTACTCCAGATTCCCA	59.08064516	26	36	34	70	3
2519	5053	5079	26	AAACAAAGACACCTTCACGAGGAAAGT	56.7	11493	5104	5134	30	CAGGAGCAGTTGTGAAGTTCTTTTCTTGTGC	61.72580645	26	9	61	70	25
2520	5054	5080	26	AACAAAGACACCTTCACGAGGAAAGTG	58.21851852	11492	5103	5133	30	GCAGGAGCAGTTGTGAAGTTCTTTTCTTGTG	61.72580645	26	7	63	70	23
3949	26638	26664	26	TAGTTGTCTGATTGTCCTCACTGCCGT	59.73703704	12633	26685	26715	30	TGACTATCATCATCTAACCAATCTTCTTCTT	56.43548387	26	49	21	70	21
1963	917	943	26	GCCTTTACCAGACATTTTGCTCTCAAG	58.21851852	11099	965	995	30	CAGCAAAGCAAGAGCAGCATCACCGCCATTG	65.69354839	26	40	31	71	22
2346	3875	3901	26	GGTAATAGTCTGAAGTGAAGTAACTGT	55.18148148	11342	3906	3936	30	TACAACACAGTCTTTTACTCCAGATTCCCAT	59.08064516	26	35	36	71	5
3554	19878	19904	26	TGTGGTGGTTGGTAAAGAACATCAGAA	56.7	12266	19909	19939	30	AGTTACTGAAGTCATTGAGAGCCTTTGCGAG	61.72580645	26	28	43	71	5
3791	23432	23458	26	GGTAGTTTTCACATTACACTCAAGAAC	55.18148148	12481	23478	23508	30	TTTTCCACTACTTCTTCAGAGACTGGTTTTA	57.75806452	26	20	51	71	20
3949	26638	26664	26	TAGTTGTCTGATTGTCCTCACTGCCGT	59.73703704	12631	26683	26713	30	GTTGACTATCATCATCTAACCAATCTTCTTC	57.75806452	26	49	22	71	19
2012	1068	1094	26	GATGAGGAACGAGAAGAGGCTTGACTG	61.25555556	11126	1116	1146	30	TAGAAGCCTTTTGGCAATGTTGTTCCTTGAG	60.40322581	26	17	55	72	22
2347	3876	3902	26	GTAATAGTCTGAAGTGAAGTAACTGTG	55.18148148	11342	3906	3936	30	TACAACACAGTCTTTTACTCCAGATTCCCAT	59.08064516	26	36	36	72	4
2518	5052	5078	26	GAAACAAAGACACCTTCACGAGGAAAG	58.21851852	11491	5102	5132	30	GGCAGGAGCAGTTGTGAAGTTCTTTTCTTGT	61.72580645	26	10	62	72	24
2519	5053	5079	26	AAACAAAGACACCTTCACGAGGAAAGT	56.7	11492	5103	5133	30	GCAGGAGCAGTTGTGAAGTTCTTTTCTTGTG	61.72580645	26	9	63	72	24
2913	10234	10260	26	CCATCAAAGTGTCCCTTATTTACAACA	55.18148148	11792	10274	10304	30	TTTCTAAACTCTGAAGTCTTGTAAAAGTGTT	55.11290323	26	24	48	72	14
3947	26636	26662	26	AGTAGTTGTCTGATTGTCCTCACTGCC	59.73703704	12633	26685	26715	30	TGACTATCATCATCTAACCAATCTTCTTCTT	56.43548387	26	51	21	72	23
3948	26637	26663	26	GTAGTTGTCTGATTGTCCTCACTGCCG	61.25555556	12632	26684	26714	30	TTGACTATCATCATCTAACCAATCTTCTTCT	56.43548387	26	51	21	72	21
2518	5052	5078	26	GAAACAAAGACACCTTCACGAGGAAAG	58.21851852	11492	5103	5133	30	GCAGGAGCAGTTGTGAAGTTCTTTTCTTGTG	61.72580645	26	10	63	73	25
3951	26640	26666	26	GTTGTCTGATTGTCCTCACTGCCGTCT	61.25555556	12632	26684	26714	30	TTGACTATCATCATCTAACCAATCTTCTTCT	56.43548387	26	52	21	73	18
2344	3873	3899	26	CTGGTAATAGTCTGAAGTGAAGTAACT	55.18148148	11345	3909	3939	30	AACACAGTCTTTTACTCCAGATTCCCATTTT	57.75806452	26	32	42	74	10
2871	9934	9960	26	GCACAAATCGTTTCAGTTGGTTTCTTG	56.7	11771	9967	9997	30	TCAGTCATAGAACAAACACCAATAGTAGATA	56.43548387	26	34	40	74	7
2940	10709	10735	26	TCCAAAATAGGCATACACCATCTGTGA	56.7	11809	10737	10767	30	TTTGTCAGAATGTGTGGCATAAGAATAGAAT	56.43548387	26	18	56	74	2
2941	10710	10736	26	CCAAAATAGGCATACACCATCTGTGAA	56.7	11809	10737	10767	30	TTTGTCAGAATGTGTGGCATAAGAATAGAAT	56.43548387	26	18	56	74	1
3949	26638	26664	26	TAGTTGTCTGATTGTCCTCACTGCCGT	59.73703704	12630	26682	26712	30	TGTTGACTATCATCATCTAACCAATCTTCTT	56.43548387	26	49	25	74	18
3950	26639	26665	26	AGTTGTCTGATTGTCCTCACTGCCGTC	61.25555556	12631	26683	26713	30	GTTGACTATCATCATCTAACCAATCTTCTTC	57.75806452	26	52	22	74	18
1964	918	944	26	CCTTTACCAGACATTTTGCTCTCAAGC	58.21851852	11097	963	993	30	AGCAGCAAAGCAAGAGCAGCATCACCGCCAT	65.69354839	26	37	38	75	19
2940	10709	10735	26	TCCAAAATAGGCATACACCATCTGTGA	56.7	11810	10738	10768	30	TTGTCAGAATGTGTGGCATAAGAATAGAATA	56.43548387	26	18	57	75	3
2941	10710	10736	26	CCAAAATAGGCATACACCATCTGTGAA	56.7	11810	10738	10768	30	TTGTCAGAATGTGTGGCATAAGAATAGAATA	56.43548387	26	18	57	75	2
3553	19877	19903	26	TTGTGGTGGTTGGTAAAGAACATCAGA	56.7	12265	19908	19938	30	GAGTTACTGAAGTCATTGAGAGCCTTTGCGA	61.72580645	26	32	43	75	5
3946	26635	26661	26	TAGTAGTTGTCTGATTGTCCTCACTGC	58.21851852	12632	26684	26714	30	TTGACTATCATCATCTAACCAATCTTCTTCT	56.43548387	26	54	21	75	23
3946	26635	26661	26	TAGTAGTTGTCTGATTGTCCTCACTGC	58.21851852	12633	26685	26715	30	TGACTATCATCATCTAACCAATCTTCTTCTT	56.43548387	26	54	21	75	24
4045	26948	26974	26	TAAATCAATGCCCAGTGGTGTAAGTAA	55.18148148	12704	26991	27021	30	AAAGTTTTTATGACAGCATCTGCCACAACAC	59.08064516	26	7	68	75	17
3550	19874	19900	26	GGTTTGTGGTGGTTGGTAAAGAACATC	58.21851852	12266	19909	19939	30	AGTTACTGAAGTCATTGAGAGCCTTTGCGAG	61.72580645	26	33	43	76	9
3551	19875	19901	26	GTTTGTGGTGGTTGGTAAAGAACATCA	56.7	12267	19910	19940	30	GTTACTGAAGTCATTGAGAGCCTTTGCGAGA	61.72580645	26	35	41	76	9
3554	19878	19904	26	TGTGGTGGTTGGTAAAGAACATCAGAA	56.7	12262	19905	19935	30	CCTGAGTTACTGAAGTCATTGAGAGCCTTTG	61.72580645	26	28	48	76	1
3947	26636	26662	26	AGTAGTTGTCTGATTGTCCTCACTGCC	59.73703704	12630	26682	26712	30	TGTTGACTATCATCATCTAACCAATCTTCTT	56.43548387	26	51	25	76	20
3948	26637	26663	26	GTAGTTGTCTGATTGTCCTCACTGCCG	61.25555556	12630	26682	26712	30	TGTTGACTATCATCATCTAACCAATCTTCTT	56.43548387	26	51	25	76	19
2345	3874	3900	26	TGGTAATAGTCTGAAGTGAAGTAACTG	55.18148148	11345	3909	3939	30	AACACAGTCTTTTACTCCAGATTCCCATTTT	57.75806452	26	35	42	77	9
2346	3875	3901	26	GGTAATAGTCTGAAGTGAAGTAACTGT	55.18148148	11345	3909	3939	30	AACACAGTCTTTTACTCCAGATTCCCATTTT	57.75806452	26	35	42	77	8
3552	19876	19902	26	TTTGTGGTGGTTGGTAAAGAACATCAG	56.7	12268	19911	19941	30	TTACTGAAGTCATTGAGAGCCTTTGCGAGAT	60.40322581	26	36	41	77	9
3555	19879	19905	26	GTGGTGGTTGGTAAAGAACATCAGAAC	58.21851852	12263	19906	19936	30	CTGAGTTACTGAAGTCATTGAGAGCCTTTGC	61.72580645	26	30	47	77	1
3946	26635	26661	26	TAGTAGTTGTCTGATTGTCCTCACTGC	58.21851852	12634	26686	26716	30	GACTATCATCATCTAACCAATCTTCTTCTTG	57.75806452	26	54	23	77	25
2873	9936	9962	26	ACAAATCGTTTCAGTTGGTTTCTTGGC	56.7	11769	9965	9995	30	TGTCAGTCATAGAACAAACACCAATAGTAGA	57.75806452	26	40	38	78	3
2938	10707	10733	26	ATTCCAAAATAGGCATACACCATCTGT	55.18148148	11808	10736	10766	30	ATTTGTCAGAATGTGTGGCATAAGAATAGAA	56.43548387	26	22	56	78	3
2421	4270	4296	26	CAAACAAAGTGAACACCCTTGGAGAGT	58.21851852	11425	4299	4329	30	TAGTTGCCATCTCTTTTTGAGGGTTATGATT	57.75806452	26	30	49	79	3
2422	4271	4297	26	AAACAAAGTGAACACCCTTGGAGAGTG	58.21851852	11425	4299	4329	30	TAGTTGCCATCTCTTTTTGAGGGTTATGATT	57.75806452	26	30	49	79	2
2939	10708	10734	26	TTCCAAAATAGGCATACACCATCTGTG	56.7	11809	10737	10767	30	TTTGTCAGAATGTGTGGCATAAGAATAGAAT	56.43548387	26	23	56	79	3
3189	15128	15154	26	CATCCTGAGCAAAGAAGAAGTGTTTTA	55.18148148	11965	15176	15206	30	TAAAGAAACCCTTAGACACAGCAAAGTCATA	57.75806452	26	46	33	79	22
3946	26635	26661	26	TAGTAGTTGTCTGATTGTCCTCACTGC	58.21851852	12630	26682	26712	30	TGTTGACTATCATCATCTAACCAATCTTCTT	56.43548387	26	54	25	79	21
2420	4269	4295	26	GCAAACAAAGTGAACACCCTTGGAGAG	59.73703704	11425	4299	4329	30	TAGTTGCCATCTCTTTTTGAGGGTTATGATT	57.75806452	26	31	49	80	4
2873	9936	9962	26	ACAAATCGTTTCAGTTGGTTTCTTGGC	56.7	11771	9967	9997	30	TCAGTCATAGAACAAACACCAATAGTAGATA	56.43548387	26	40	40	80	5
2913	10234	10260	26	CCATCAAAGTGTCCCTTATTTACAACA	55.18148148	11797	10284	10314	30	CTGAAGTCTTGTAAAAGTGTTCCAGAGGTTA	59.08064516	26	24	56	80	24
2939	10708	10734	26	TTCCAAAATAGGCATACACCATCTGTG	56.7	11810	10738	10768	30	TTGTCAGAATGTGTGGCATAAGAATAGAATA	56.43548387	26	23	57	80	4
3188	15127	15153	26	CCATCCTGAGCAAAGAAGAAGTGTTTT	56.7	11965	15176	15206	30	TAAAGAAACCCTTAGACACAGCAAAGTCATA	57.75806452	26	47	33	80	23
3947	26636	26662	26	AGTAGTTGTCTGATTGTCCTCACTGCC	59.73703704	12628	26680	26710	30	TTTGTTGACTATCATCATCTAACCAATCTTC	56.43548387	26	51	30	81	18
3947	26636	26662	26	AGTAGTTGTCTGATTGTCCTCACTGCC	59.73703704	12629	26681	26711	30	TTGTTGACTATCATCATCTAACCAATCTTCT	56.43548387	26	51	30	81	19
3948	26637	26663	26	GTAGTTGTCTGATTGTCCTCACTGCCG	61.25555556	12629	26681	26711	30	TTGTTGACTATCATCATCTAACCAATCTTCT	56.43548387	26	51	30	81	18
3949	26638	26664	26	TAGTTGTCTGATTGTCCTCACTGCCGT	59.73703704	12625	26677	26707	30	CAGTTTGTTGACTATCATCATCTAACCAATC	57.75806452	26	49	32	81	13
3949	26638	26664	26	TAGTTGTCTGATTGTCCTCACTGCCGT	59.73703704	12626	26678	26708	30	AGTTTGTTGACTATCATCATCTAACCAATCT	56.43548387	26	49	32	81	14
2940	10709	10735	26	TCCAAAATAGGCATACACCATCTGTGA	56.7	11811	10739	10769	30	TGTCAGAATGTGTGGCATAAGAATAGAATAA	56.43548387	26	18	64	82	4
3551	19875	19901	26	GTTTGTGGTGGTTGGTAAAGAACATCA	56.7	12263	19906	19936	30	CTGAGTTACTGAAGTCATTGAGAGCCTTTGC	61.72580645	26	35	47	82	5
3553	19877	19903	26	TTGTGGTGGTTGGTAAAGAACATCAGA	56.7	12261	19904	19934	30	ACCTGAGTTACTGAAGTCATTGAGAGCCTTT	60.40322581	26	32	50	82	1
3949	26638	26664	26	TAGTTGTCTGATTGTCCTCACTGCCGT	59.73703704	12624	26676	26706	30	ACAGTTTGTTGACTATCATCATCTAACCAAT	56.43548387	26	49	33	82	12
4213	28399	28425	26	CATAAGAGAACACACAGCCTCCAAAGG	59.73703704	12831	28437	28467	30	CCACCCTTACGAAGAATGGTTTTCAAGCCAG	63.0483871	26	53	29	82	12
4213	28399	28425	26	CATAAGAGAACACACAGCCTCCAAAGG	59.73703704	12832	28438	28468	30	CACCCTTACGAAGAATGGTTTTCAAGCCAGA	61.72580645	26	53	29	82	13
1963	917	943	26	GCCTTTACCAGACATTTTGCTCTCAAG	58.21851852	11096	962	992	30	CAGCAGCAAAGCAAGAGCAGCATCACCGCCA	67.01612903	26	40	43	83	19
2348	3882	3908	26	GTCTGAAGTGAAGTAACTGTGTAATAC	55.18148148	11347	3911	3941	30	CACAGTCTTTTACTCCAGATTCCCATTTTTC	59.08064516	26	33	50	83	3
2874	9937	9963	26	CAAATCGTTTCAGTTGGTTTCTTGGCT	56.7	11770	9966	9996	30	GTCAGTCATAGAACAAACACCAATAGTAGAT	57.75806452	26	44	39	83	3
3947	26636	26662	26	AGTAGTTGTCTGATTGTCCTCACTGCC	59.73703704	12626	26678	26708	30	AGTTTGTTGACTATCATCATCTAACCAATCT	56.43548387	26	51	32	83	16
3947	26636	26662	26	AGTAGTTGTCTGATTGTCCTCACTGCC	59.73703704	12627	26679	26709	30	GTTTGTTGACTATCATCATCTAACCAATCTT	56.43548387	26	51	32	83	17
3552	19876	19902	26	TTTGTGGTGGTTGGTAAAGAACATCAG	56.7	12264	19907	19937	30	TGAGTTACTGAAGTCATTGAGAGCCTTTGCG	61.72580645	26	36	48	84	5
3946	26635	26661	26	TAGTAGTTGTCTGATTGTCCTCACTGC	58.21851852	12628	26680	26710	30	TTTGTTGACTATCATCATCTAACCAATCTTC	56.43548387	26	54	30	84	19
3946	26635	26661	26	TAGTAGTTGTCTGATTGTCCTCACTGC	58.21851852	12629	26681	26711	30	TTGTTGACTATCATCATCTAACCAATCTTCT	56.43548387	26	54	30	84	20
3947	26636	26662	26	AGTAGTTGTCTGATTGTCCTCACTGCC	59.73703704	12624	26676	26706	30	ACAGTTTGTTGACTATCATCATCTAACCAAT	56.43548387	26	51	33	84	14
2345	3874	3900	26	TGGTAATAGTCTGAAGTGAAGTAACTG	55.18148148	11347	3911	3941	30	CACAGTCTTTTACTCCAGATTCCCATTTTTC	59.08064516	26	35	50	85	11
3951	26640	26666	26	GTTGTCTGATTGTCCTCACTGCCGTCT	61.25555556	12624	26676	26706	30	ACAGTTTGTTGACTATCATCATCTAACCAAT	56.43548387	26	52	33	85	10
4213	28399	28425	26	CATAAGAGAACACACAGCCTCCAAAGG	59.73703704	12833	28439	28469	30	ACCCTTACGAAGAATGGTTTTCAAGCCAGAT	60.40322581	26	53	32	85	14
1964	918	944	26	CCTTTACCAGACATTTTGCTCTCAAGC	58.21851852	11079	945	975	30	TGGTTCAATCTGTCAAGCAGCAGCAAAGCAA	61.72580645	26	37	49	86	1
1982	961	987	26	GCAGCAGCAAAGCAAGAGCAGCATCAC	62.77407407	11105	1010	1040	30	AGGAGAAGTTCCCCTACTGCTGCCTGGAGTT	65.69354839	26	43	43	86	23
2344	3873	3899	26	CTGGTAATAGTCTGAAGTGAAGTAACT	55.18148148	11348	3912	3942	30	ACAGTCTTTTACTCCAGATTCCCATTTTTCA	57.75806452	26	32	54	86	13
2347	3876	3902	26	GTAATAGTCTGAAGTGAAGTAACTGTG	55.18148148	11347	3911	3941	30	CACAGTCTTTTACTCCAGATTCCCATTTTTC	59.08064516	26	36	50	86	9
3550	19874	19900	26	GGTTTGTGGTGGTTGGTAAAGAACATC	58.21851852	12258	19901	19931	30	AGAACCTGAGTTACTGAAGTCATTGAGAGCC	61.72580645	26	33	53	86	1
3946	26635	26661	26	TAGTAGTTGTCTGATTGTCCTCACTGC	58.21851852	12625	26677	26707	30	CAGTTTGTTGACTATCATCATCTAACCAATC	57.75806452	26	54	32	86	16
3946	26635	26661	26	TAGTAGTTGTCTGATTGTCCTCACTGC	58.21851852	12627	26679	26709	30	GTTTGTTGACTATCATCATCTAACCAATCTT	56.43548387	26	54	32	86	18
2348	3882	3908	26	GTCTGAAGTGAAGTAACTGTGTAATAC	55.18148148	11348	3912	3942	30	ACAGTCTTTTACTCCAGATTCCCATTTTTCA	57.75806452	26	33	54	87	4
2665	6623	6649	26	AGTAGTGTCAGCAATGTCTCTGCCAAA	58.21851852	11575	6658	6688	30	AAGGCAGAAACTTTTTGTTAGACTCAGTAAG	57.75806452	26	23	64	87	9
2939	10708	10734	26	TTCCAAAATAGGCATACACCATCTGTG	56.7	11811	10739	10769	30	TGTCAGAATGTGTGGCATAAGAATAGAATAA	56.43548387	26	23	64	87	5
2819	9111	9137	26	TGCGACATTCATCATTATGCCTTTAGG	56.7	11710	9162	9192	30	TTGAAGGTCACACTTTTCTAATAGCATTCTT	56.43548387	26	27	61	88	25
3551	19875	19901	26	GTTTGTGGTGGTTGGTAAAGAACATCA	56.7	12259	19902	19932	30	GAACCTGAGTTACTGAAGTCATTGAGAGCCT	61.72580645	26	35	53	88	1
2346	3875	3901	26	GGTAATAGTCTGAAGTGAAGTAACTGT	55.18148148	11348	3912	3942	30	ACAGTCTTTTACTCCAGATTCCCATTTTTCA	57.75806452	26	35	54	89	11
3552	19876	19902	26	TTTGTGGTGGTTGGTAAAGAACATCAG	56.7	12260	19903	19933	30	AACCTGAGTTACTGAAGTCATTGAGAGCCTT	60.40322581	26	36	53	89	1
2347	3876	3902	26	GTAATAGTCTGAAGTGAAGTAACTGTG	55.18148148	11348	3912	3942	30	ACAGTCTTTTACTCCAGATTCCCATTTTTCA	57.75806452	26	36	54	90	10
2939	10708	10734	26	TTCCAAAATAGGCATACACCATCTGTG	56.7	11812	10740	10770	30	GTCAGAATGTGTGGCATAAGAATAGAATAAT	56.43548387	26	23	68	91	6
1963	917	943	26	GCCTTTACCAGACATTTTGCTCTCAAG	58.21851852	11080	946	976	30	GGTTCAATCTGTCAAGCAGCAGCAAAGCAAG	63.0483871	26	40	52	92	3
3700	21640	21666	26	CAGTAACTTCTATGTCAGATTGATGTG	55.18148148	12383	21679	21709	30	ATTCAACAACATCTTTAGTTTCTACATCTGA	55.11290323	26	13	80	93	13
1964	918	944	26	CCTTTACCAGACATTTTGCTCTCAAGC	58.21851852	11094	960	990	30	AGCAGCAGCAAAGCAAGAGCAGCATCACCGC	67.01612903	26	37	57	94	16
1982	961	987	26	GCAGCAGCAAAGCAAGAGCAGCATCAC	62.77407407	11107	1012	1042	30	GAGAAGTTCCCCTACTGCTGCCTGGAGTTGA	65.69354839	26	43	54	97	25
2398	4122	4148	26	GCAAAGCCAAAGCCTCATTATTATTCT	55.18148148	11402	4166	4196	30	GCAAGAAGTAGACTAAAGCATAAAGATAGAG	57.75806452	26	50	47	97	18
2863	9897	9923	26	ACCATCAACTCTACCATCAAAAAAGAC	55.18148148	11757	9934	9964	30	GCACAAATCGTTTCAGTTGGTTTCTTGGCTA	60.40322581	26	51	47	98	11
2862	9896	9922	26	GACCATCAACTCTACCATCAAAAAAGA	55.18148148	11757	9934	9964	30	GCACAAATCGTTTCAGTTGGTTTCTTGGCTA	60.40322581	26	52	47	99	12
2398	4122	4148	26	GCAAAGCCAAAGCCTCATTATTATTCT	55.18148148	11403	4167	4197	30	CAAGAAGTAGACTAAAGCATAAAGATAGAGA	56.43548387	26	50	50	100	19
2344	3873	3899	26	CTGGTAATAGTCTGAAGTGAAGTAACT	55.18148148	11349	3913	3943	30	CAGTCTTTTACTCCAGATTCCCATTTTTCAG	59.08064516	26	32	69	101	14
2866	9901	9927	26	TCAACTCTACCATCAAAAAAGACAGTG	55.18148148	11757	9934	9964	30	GCACAAATCGTTTCAGTTGGTTTCTTGGCTA	60.40322581	26	54	47	101	7
1964	918	944	26	CCTTTACCAGACATTTTGCTCTCAAGC	58.21851852	11082	948	978	30	TTCAATCTGTCAAGCAGCAGCAAAGCAAGAG	61.72580645	26	37	65	102	4
2348	3882	3908	26	GTCTGAAGTGAAGTAACTGTGTAATAC	55.18148148	11349	3913	3943	30	CAGTCTTTTACTCCAGATTCCCATTTTTCAG	59.08064516	26	33	69	102	5
2861	9895	9921	26	TGACCATCAACTCTACCATCAAAAAAG	55.18148148	11759	9936	9966	30	ACAAATCGTTTCAGTTGGTTTCTTGGCTATG	59.08064516	26	47	55	102	15
2863	9897	9923	26	ACCATCAACTCTACCATCAAAAAAGAC	55.18148148	11758	9935	9965	30	CACAAATCGTTTCAGTTGGTTTCTTGGCTAT	59.08064516	26	51	51	102	12
2861	9895	9921	26	TGACCATCAACTCTACCATCAAAAAAG	55.18148148	11761	9938	9968	30	AAATCGTTTCAGTTGGTTTCTTGGCTATGTC	59.08064516	26	47	56	103	17
2862	9896	9922	26	GACCATCAACTCTACCATCAAAAAAGA	55.18148148	11758	9935	9965	30	CACAAATCGTTTCAGTTGGTTTCTTGGCTAT	59.08064516	26	52	51	103	13
2345	3874	3900	26	TGGTAATAGTCTGAAGTGAAGTAACTG	55.18148148	11349	3913	3943	30	CAGTCTTTTACTCCAGATTCCCATTTTTCAG	59.08064516	26	35	69	104	13
1963	917	943	26	GCCTTTACCAGACATTTTGCTCTCAAG	58.21851852	11082	948	978	30	TTCAATCTGTCAAGCAGCAGCAAAGCAAGAG	61.72580645	26	40	65	105	5
1963	917	943	26	GCCTTTACCAGACATTTTGCTCTCAAG	58.21851852	11093	959	989	30	AAGCAGCAGCAAAGCAAGAGCAGCATCACCG	65.69354839	26	40	65	105	16
2347	3876	3902	26	GTAATAGTCTGAAGTGAAGTAACTGTG	55.18148148	11349	3913	3943	30	CAGTCTTTTACTCCAGATTCCCATTTTTCAG	59.08064516	26	36	69	105	11
2864	9898	9924	26	CCATCAACTCTACCATCAAAAAAGACA	55.18148148	11757	9934	9964	30	GCACAAATCGTTTCAGTTGGTTTCTTGGCTA	60.40322581	26	58	47	105	10
2863	9897	9923	26	ACCATCAACTCTACCATCAAAAAAGAC	55.18148148	11759	9936	9966	30	ACAAATCGTTTCAGTTGGTTTCTTGGCTATG	59.08064516	26	51	55	106	13
2378	4082	4108	26	TGGCATCATAAAGTAATGGGTTTTTGG	55.18148148	11384	4111	4141	30	CGGCATTTCCAGCAAAGCCAAAGCCTCATTA	63.0483871	26	20	87	107	3
2862	9896	9922	26	GACCATCAACTCTACCATCAAAAAAGA	55.18148148	11759	9936	9966	30	ACAAATCGTTTCAGTTGGTTTCTTGGCTATG	59.08064516	26	52	55	107	14
2863	9897	9923	26	ACCATCAACTCTACCATCAAAAAAGAC	55.18148148	11760	9937	9967	30	CAAATCGTTTCAGTTGGTTTCTTGGCTATGT	59.08064516	26	51	56	107	14
2863	9897	9923	26	ACCATCAACTCTACCATCAAAAAAGAC	55.18148148	11761	9938	9968	30	AAATCGTTTCAGTTGGTTTCTTGGCTATGTC	59.08064516	26	51	56	107	15
1963	917	943	26	GCCTTTACCAGACATTTTGCTCTCAAG	58.21851852	11084	950	980	30	CAATCTGTCAAGCAGCAGCAAAGCAAGAGCA	63.0483871	26	40	68	108	7
2379	4083	4109	26	GGCATCATAAAGTAATGGGTTTTTGGA	55.18148148	11387	4114	4144	30	CATTTCCAGCAAAGCCAAAGCCTCATTATTA	59.08064516	26	21	87	108	5
2862	9896	9922	26	GACCATCAACTCTACCATCAAAAAAGA	55.18148148	11760	9937	9967	30	CAAATCGTTTCAGTTGGTTTCTTGGCTATGT	59.08064516	26	52	56	108	15
2862	9896	9922	26	GACCATCAACTCTACCATCAAAAAAGA	55.18148148	11761	9938	9968	30	AAATCGTTTCAGTTGGTTTCTTGGCTATGTC	59.08064516	26	52	56	108	16
3999	26820	26846	26	TCTTCTTCTTCACAATCACCTTCTTCT	55.18148148	12678	26852	26882	30	CTCATCTGGAGGGTAGAAAGAACAATACATA	59.08064516	26	40	68	108	6
2378	4082	4108	26	TGGCATCATAAAGTAATGGGTTTTTGG	55.18148148	11386	4113	4143	30	GCATTTCCAGCAAAGCCAAAGCCTCATTATT	60.40322581	26	20	89	109	5
2378	4082	4108	26	TGGCATCATAAAGTAATGGGTTTTTGG	55.18148148	11394	4121	4151	30	AGCAAAGCCAAAGCCTCATTATTATTCTTAC	57.75806452	26	20	89	109	13
2864	9898	9924	26	CCATCAACTCTACCATCAAAAAAGACA	55.18148148	11758	9935	9965	30	CACAAATCGTTTCAGTTGGTTTCTTGGCTAT	59.08064516	26	58	51	109	11
3998	26819	26845	26	CTCTTCTTCTTCACAATCACCTTCTTC	56.7	12678	26852	26882	30	CTCATCTGGAGGGTAGAAAGAACAATACATA	59.08064516	26	41	68	109	7
2379	4083	4109	26	GGCATCATAAAGTAATGGGTTTTTGGA	55.18148148	11386	4113	4143	30	GCATTTCCAGCAAAGCCAAAGCCTCATTATT	60.40322581	26	21	89	110	4
2379	4083	4109	26	GGCATCATAAAGTAATGGGTTTTTGGA	55.18148148	11394	4121	4151	30	AGCAAAGCCAAAGCCTCATTATTATTCTTAC	57.75806452	26	21	89	110	12
2866	9901	9927	26	TCAACTCTACCATCAAAAAAGACAGTG	55.18148148	11761	9938	9968	30	AAATCGTTTCAGTTGGTTTCTTGGCTATGTC	59.08064516	26	54	56	110	11
3997	26818	26844	26	ACTCTTCTTCTTCACAATCACCTTCTT	55.18148148	12678	26852	26882	30	CTCATCTGGAGGGTAGAAAGAACAATACATA	59.08064516	26	42	68	110	8
2346	3875	3901	26	GGTAATAGTCTGAAGTGAAGTAACTGT	55.18148148	11350	3914	3944	30	AGTCTTTTACTCCAGATTCCCATTTTTCAGT	57.75806452	26	35	76	111	13
2378	4082	4108	26	TGGCATCATAAAGTAATGGGTTTTTGG	55.18148148	11395	4122	4152	30	GCAAAGCCAAAGCCTCATTATTATTCTTACA	57.75806452	26	20	91	111	14
2379	4083	4109	26	GGCATCATAAAGTAATGGGTTTTTGGA	55.18148148	11393	4120	4150	30	CAGCAAAGCCAAAGCCTCATTATTATTCTTA	57.75806452	26	21	90	111	11
2861	9895	9921	26	TGACCATCAACTCTACCATCAAAAAAG	55.18148148	11762	9939	9969	30	AATCGTTTCAGTTGGTTTCTTGGCTATGTCA	59.08064516	26	47	64	111	18
2347	3876	3902	26	GTAATAGTCTGAAGTGAAGTAACTGTG	55.18148148	11350	3914	3944	30	AGTCTTTTACTCCAGATTCCCATTTTTCAGT	57.75806452	26	36	76	112	12
2379	4083	4109	26	GGCATCATAAAGTAATGGGTTTTTGGA	55.18148148	11395	4122	4152	30	GCAAAGCCAAAGCCTCATTATTATTCTTACA	57.75806452	26	21	91	112	13
2379	4083	4109	26	GGCATCATAAAGTAATGGGTTTTTGGA	55.18148148	11396	4123	4153	30	CAAAGCCAAAGCCTCATTATTATTCTTACAA	56.43548387	26	21	91	112	14
2867	9902	9928	26	CAACTCTACCATCAAAAAAGACAGTGA	55.18148148	11759	9936	9966	30	ACAAATCGTTTCAGTTGGTTTCTTGGCTATG	59.08064516	26	57	55	112	8
2861	9895	9921	26	TGACCATCAACTCTACCATCAAAAAAG	55.18148148	11763	9940	9970	30	ATCGTTTCAGTTGGTTTCTTGGCTATGTCAG	60.40322581	26	47	66	113	19
2864	9898	9924	26	CCATCAACTCTACCATCAAAAAAGACA	55.18148148	11759	9936	9966	30	ACAAATCGTTTCAGTTGGTTTCTTGGCTATG	59.08064516	26	58	55	113	12
2865	9899	9925	26	CATCAACTCTACCATCAAAAAAGACAG	55.18148148	11758	9935	9965	30	CACAAATCGTTTCAGTTGGTTTCTTGGCTAT	59.08064516	26	62	51	113	10
2867	9902	9928	26	CAACTCTACCATCAAAAAAGACAGTGA	55.18148148	11761	9938	9968	30	AAATCGTTTCAGTTGGTTTCTTGGCTATGTC	59.08064516	26	57	56	113	10
2864	9898	9924	26	CCATCAACTCTACCATCAAAAAAGACA	55.18148148	11760	9937	9967	30	CAAATCGTTTCAGTTGGTTTCTTGGCTATGT	59.08064516	26	58	56	114	13
2864	9898	9924	26	CCATCAACTCTACCATCAAAAAAGACA	55.18148148	11761	9938	9968	30	AAATCGTTTCAGTTGGTTTCTTGGCTATGTC	59.08064516	26	58	56	114	14
2863	9897	9923	26	ACCATCAACTCTACCATCAAAAAAGAC	55.18148148	11762	9939	9969	30	AATCGTTTCAGTTGGTTTCTTGGCTATGTCA	59.08064516	26	51	64	115	16
3699	21639	21665	26	CCAGTAACTTCTATGTCAGATTGATGT	55.18148148	12384	21681	21711	30	TCAACAACATCTTTAGTTTCTACATCTGAAT	55.11290323	26	15	100	115	16
2862	9896	9922	26	GACCATCAACTCTACCATCAAAAAAGA	55.18148148	11762	9939	9969	30	AATCGTTTCAGTTGGTTTCTTGGCTATGTCA	59.08064516	26	52	64	116	17
3698	21638	21664	26	GCCAGTAACTTCTATGTCAGATTGATG	56.7	12386	21683	21713	30	AACAACATCTTTAGTTTCTACATCTGAATCA	55.11290323	26	13	103	116	19
2863	9897	9923	26	ACCATCAACTCTACCATCAAAAAAGAC	55.18148148	11763	9940	9970	30	ATCGTTTCAGTTGGTTTCTTGGCTATGTCAG	60.40322581	26	51	66	117	17
2865	9899	9925	26	CATCAACTCTACCATCAAAAAAGACAG	55.18148148	11759	9936	9966	30	ACAAATCGTTTCAGTTGGTTTCTTGGCTATG	59.08064516	26	62	55	117	11
2379	4083	4109	26	GGCATCATAAAGTAATGGGTTTTTGGA	55.18148148	11397	4124	4154	30	AAAGCCAAAGCCTCATTATTATTCTTACAAA	55.11290323	26	21	97	118	15
2862	9896	9922	26	GACCATCAACTCTACCATCAAAAAAGA	55.18148148	11763	9940	9970	30	ATCGTTTCAGTTGGTTTCTTGGCTATGTCAG	60.40322581	26	52	66	118	18
2865	9899	9925	26	CATCAACTCTACCATCAAAAAAGACAG	55.18148148	11760	9937	9967	30	CAAATCGTTTCAGTTGGTTTCTTGGCTATGT	59.08064516	26	62	56	118	12
2865	9899	9925	26	CATCAACTCTACCATCAAAAAAGACAG	55.18148148	11761	9938	9968	30	AAATCGTTTCAGTTGGTTTCTTGGCTATGTC	59.08064516	26	62	56	118	13
2866	9901	9927	26	TCAACTCTACCATCAAAAAAGACAGTG	55.18148148	11762	9939	9969	30	AATCGTTTCAGTTGGTTTCTTGGCTATGTCA	59.08064516	26	54	64	118	12
2863	9897	9923	26	ACCATCAACTCTACCATCAAAAAAGAC	55.18148148	11764	9941	9971	30	TCGTTTCAGTTGGTTTCTTGGCTATGTCAGT	60.40322581	26	51	69	120	18
2379	4083	4109	26	GGCATCATAAAGTAATGGGTTTTTGGA	55.18148148	11399	4126	4156	30	AGCCAAAGCCTCATTATTATTCTTACAAAGT	56.43548387	26	21	100	121	17
2862	9896	9922	26	GACCATCAACTCTACCATCAAAAAAGA	55.18148148	11764	9941	9971	30	TCGTTTCAGTTGGTTTCTTGGCTATGTCAGT	60.40322581	26	52	69	121	19
2867	9902	9928	26	CAACTCTACCATCAAAAAAGACAGTGA	55.18148148	11762	9939	9969	30	AATCGTTTCAGTTGGTTTCTTGGCTATGTCA	59.08064516	26	57	64	121	11
2379	4083	4109	26	GGCATCATAAAGTAATGGGTTTTTGGA	55.18148148	11398	4125	4155	30	AAGCCAAAGCCTCATTATTATTCTTACAAAG	56.43548387	26	21	101	122	16
2379	4083	4109	26	GGCATCATAAAGTAATGGGTTTTTGGA	55.18148148	11401	4128	4158	30	CCAAAGCCTCATTATTATTCTTACAAAGTTT	55.11290323	26	21	101	122	19
2864	9898	9924	26	CCATCAACTCTACCATCAAAAAAGACA	55.18148148	11762	9939	9969	30	AATCGTTTCAGTTGGTTTCTTGGCTATGTCA	59.08064516	26	58	64	122	15
2867	9902	9928	26	CAACTCTACCATCAAAAAAGACAGTGA	55.18148148	11763	9940	9970	30	ATCGTTTCAGTTGGTTTCTTGGCTATGTCAG	60.40322581	26	57	66	123	12
3986	26807	26833	26	TGATGGCTCAAACTCTTCTTCTTCACA	56.7	12678	26852	26882	30	CTCATCTGGAGGGTAGAAAGAACAATACATA	59.08064516	26	55	68	123	19
3992	26813	26839	26	CTCAAACTCTTCTTCTTCACAATCACC	56.7	12678	26852	26882	30	CTCATCTGGAGGGTAGAAAGAACAATACATA	59.08064516	26	55	68	123	13
2864	9898	9924	26	CCATCAACTCTACCATCAAAAAAGACA	55.18148148	11763	9940	9970	30	ATCGTTTCAGTTGGTTTCTTGGCTATGTCAG	60.40322581	26	58	66	124	16
2913	10234	10260	26	CCATCAAAGTGTCCCTTATTTACAACA	55.18148148	11791	10268	10298	30	CCACATTTTCTAAACTCTGAAGTCTTGTAAA	56.43548387	26	24	100	124	8
2865	9899	9925	26	CATCAACTCTACCATCAAAAAAGACAG	55.18148148	11762	9939	9969	30	AATCGTTTCAGTTGGTTTCTTGGCTATGTCA	59.08064516	26	62	64	126	14
2911	10232	10258	26	GTCCATCAAAGTGTCCCTTATTTACAA	55.18148148	11789	10266	10296	30	AGCCACATTTTCTAAACTCTGAAGTCTTGTA	57.75806452	26	19	107	126	8
2912	10233	10259	26	TCCATCAAAGTGTCCCTTATTTACAAC	55.18148148	11789	10266	10296	30	AGCCACATTTTCTAAACTCTGAAGTCTTGTA	57.75806452	26	19	107	126	7
2379	4083	4109	26	GGCATCATAAAGTAATGGGTTTTTGGA	55.18148148	11400	4127	4157	30	GCCAAAGCCTCATTATTATTCTTACAAAGTT	56.43548387	26	21	106	127	18
2864	9898	9924	26	CCATCAACTCTACCATCAAAAAAGACA	55.18148148	11764	9941	9971	30	TCGTTTCAGTTGGTTTCTTGGCTATGTCAGT	60.40322581	26	58	69	127	17
3993	26814	26840	26	TCAAACTCTTCTTCTTCACAATCACCT	55.18148148	12678	26852	26882	30	CTCATCTGGAGGGTAGAAAGAACAATACATA	59.08064516	26	59	68	127	12
3995	26816	26842	26	AAACTCTTCTTCTTCACAATCACCTTC	55.18148148	12678	26852	26882	30	CTCATCTGGAGGGTAGAAAGAACAATACATA	59.08064516	26	59	68	127	10
2383	4090	4116	26	TAAAGTAATGGGTTTTTGGAACGGCAT	55.18148148	11397	4124	4154	30	AAAGCCAAAGCCTCATTATTATTCTTACAAA	55.11290323	26	31	97	128	8
2865	9899	9925	26	CATCAACTCTACCATCAAAAAAGACAG	55.18148148	11763	9940	9970	30	ATCGTTTCAGTTGGTTTCTTGGCTATGTCAG	60.40322581	26	62	66	128	15
2867	9902	9928	26	CAACTCTACCATCAAAAAAGACAGTGA	55.18148148	11765	9942	9972	30	CGTTTCAGTTGGTTTCTTGGCTATGTCAGTC	61.72580645	26	57	71	128	14
2382	4089	4115	26	ATAAAGTAATGGGTTTTTGGAACGGCA	55.18148148	11397	4124	4154	30	AAAGCCAAAGCCTCATTATTATTCTTACAAA	55.11290323	26	32	97	129	9
2913	10234	10260	26	CCATCAAAGTGTCCCTTATTTACAACA	55.18148148	11790	10267	10297	30	GCCACATTTTCTAAACTCTGAAGTCTTGTAA	57.75806452	26	24	105	129	7
3989	26810	26836	26	TGGCTCAAACTCTTCTTCTTCACAATC	56.7	12678	26852	26882	30	CTCATCTGGAGGGTAGAAAGAACAATACATA	59.08064516	26	61	68	129	16
2869	9905	9931	26	CTCTACCATCAAAAAAGACAGTGAGTG	56.7	11764	9941	9971	30	TCGTTTCAGTTGGTTTCTTGGCTATGTCAGT	60.40322581	26	61	69	130	10
3988	26809	26835	26	ATGGCTCAAACTCTTCTTCTTCACAAT	55.18148148	12678	26852	26882	30	CTCATCTGGAGGGTAGAAAGAACAATACATA	59.08064516	26	62	68	130	17
2376	4058	4084	26	TAGTATGCCAGCAAAGAAAATAGTTGG	55.18148148	11380	4086	4116	30	ATCATAAAGTAATGGGTTTTTGGAACGGCAT	57.75806452	26	88	43	131	2
2383	4090	4116	26	TAAAGTAATGGGTTTTTGGAACGGCAT	55.18148148	11398	4125	4155	30	AAGCCAAAGCCTCATTATTATTCTTACAAAG	56.43548387	26	31	101	132	9
3348	17779	17805	26	ATGATGGAAGGGAACTAAACTCTGAGG	58.21851852	12068	17811	17841	30	GCTTGTAAGGTTGCCCTGTTGTCCAGCATTT	63.0483871	26	23	109	132	6
2911	10232	10258	26	GTCCATCAAAGTGTCCCTTATTTACAA	55.18148148	11788	10265	10295	30	AAGCCACATTTTCTAAACTCTGAAGTCTTGT	57.75806452	26	19	115	134	7
2912	10233	10259	26	TCCATCAAAGTGTCCCTTATTTACAAC	55.18148148	11788	10265	10295	30	AAGCCACATTTTCTAAACTCTGAAGTCTTGT	57.75806452	26	19	115	134	6
2380	4087	4113	26	TCATAAAGTAATGGGTTTTTGGAACGG	55.18148148	11397	4124	4154	30	AAAGCCAAAGCCTCATTATTATTCTTACAAA	55.11290323	26	39	97	136	11
2381	4088	4114	26	CATAAAGTAATGGGTTTTTGGAACGGC	56.7	11399	4126	4156	30	AGCCAAAGCCTCATTATTATTCTTACAAAGT	56.43548387	26	37	100	137	12
2382	4089	4115	26	ATAAAGTAATGGGTTTTTGGAACGGCA	55.18148148	11400	4127	4157	30	GCCAAAGCCTCATTATTATTCTTACAAAGTT	56.43548387	26	32	106	138	12
2380	4087	4113	26	TCATAAAGTAATGGGTTTTTGGAACGG	55.18148148	11398	4125	4155	30	AAGCCAAAGCCTCATTATTATTCTTACAAAG	56.43548387	26	39	101	140	12
2380	4087	4113	26	TCATAAAGTAATGGGTTTTTGGAACGG	55.18148148	11401	4128	4158	30	CCAAAGCCTCATTATTATTCTTACAAAGTTT	55.11290323	26	39	101	140	15
2910	10231	10257	26	TGTCCATCAAAGTGTCCCTTATTTACA	55.18148148	11787	10264	10294	30	AAAGCCACATTTTCTAAACTCTGAAGTCTTG	57.75806452	26	17	123	140	7
3702	21699	21725	26	TCTACATCTGAATCAACAAACCCTTGC	56.7	12396	21729	21759	30	GCTGCTGAAATAAAAGTAGATAAGACATTGT	56.43548387	26	16	125	141	4
2898	10172	10198	26	CACCATCAACTTTTGTGTAAACAGTGT	55.18148148	11776	10220	10250	30	CTTCACCCTGTTGTCCATCAAAGTGTCCCTT	63.0483871	26	44	99	143	22
2898	10172	10198	26	CACCATCAACTTTTGTGTAAACAGTGT	55.18148148	11777	10221	10251	30	TTCACCCTGTTGTCCATCAAAGTGTCCCTTA	61.72580645	26	44	99	143	23
3701	21698	21724	26	TTCTACATCTGAATCAACAAACCCTTG	55.18148148	12396	21729	21759	30	GCTGCTGAAATAAAAGTAGATAAGACATTGT	56.43548387	26	19	125	144	5
2459	4423	4449	26	CGAACAAAATCTGAAGGAGTAGCATCC	58.21851852	11447	4451	4481	30	TGATTTCACCTTGCTTCAAAGTTACAGTTCC	59.08064516	26	35	110	145	2
2913	10234	10260	26	CCATCAAAGTGTCCCTTATTTACAACA	55.18148148	11787	10264	10294	30	AAAGCCACATTTTCTAAACTCTGAAGTCTTG	57.75806452	26	24	123	147	4
1871	438	464	26	GCAGCAGGAAGAAGAGTCACAGTTTGC	61.25555556	11014	465	495	30	TGTTTCTTCTGTCTCTGCGGTAAGGCTTGAG	63.0483871	26	99	77	176	1
1871	438	464	26	GCAGCAGGAAGAAGAGTCACAGTTTGC	61.25555556	11025	489	519	30	GCTTGAGTTTCATCAGCCTTCTTCTTTTTGT	59.08064516	26	99	84	183	25
2397	4121	4147	26	AGCAAAGCCAAAGCCTCATTATTATTC	55.18148148	11408	4172	4202	30	AGTAGACTAAAGCATAAAGATAGAGAAAAGG	56.43548387	26	48	143	191	25
2809	8782	8808	26	CCACAAATGTAAGTGAAAAAACCCTCT	55.18148148	11696	8822	8852	30	CTTTTGTAACATTTTTAGTCTTAGGGTCGTA	56.43548387	26	101	98	199	14
2807	8780	8806	26	ACCCACAAATGTAAGTGAAAAAACCCT	55.18148148	11696	8822	8852	30	CTTTTGTAACATTTTTAGTCTTAGGGTCGTA	56.43548387	26	104	98	202	16
2808	8781	8807	26	CCCACAAATGTAAGTGAAAAAACCCTC	56.7	11695	8821	8851	30	TCTTTTGTAACATTTTTAGTCTTAGGGTCGT	56.43548387	26	100	110	210	14
2809	8782	8808	26	CCACAAATGTAAGTGAAAAAACCCTCT	55.18148148	11695	8821	8851	30	TCTTTTGTAACATTTTTAGTCTTAGGGTCGT	56.43548387	26	101	110	211	13
2806	8779	8805	26	AACCCACAAATGTAAGTGAAAAAACCC	55.18148148	11695	8821	8851	30	TCTTTTGTAACATTTTTAGTCTTAGGGTCGT	56.43548387	26	107	110	217	16
2808	8781	8807	26	CCCACAAATGTAAGTGAAAAAACCCTC	56.7	11694	8820	8850	30	TTCTTTTGTAACATTTTTAGTCTTAGGGTCG	56.43548387	26	100	120	220	13
3971	26699	26725	26	TAACCAATCTTCTTCTTGCTCTTCTTC	55.18148148	12652	26726	26756	30	AGGTTGAAGAGCAGCAGAAGTGGCACCAAAT	63.0483871	26	163	66	229	1
4220	28427	28453	26	AATAGTGCGACCACCCTTACGAAGAAT	58.21851852	14547	28469	28500	31	TTCATTATGGTATTCGGCAAGACTATGCTCAG	60.54375	26	2	1	3	16
4221	28428	28454	26	ATAGTGCGACCACCCTTACGAAGAATG	59.73703704	14548	28470	28501	31	TCATTATGGTATTCGGCAAGACTATGCTCAGG	61.825	26	3	2	5	16
4222	28429	28455	26	TAGTGCGACCACCCTTACGAAGAATGG	61.25555556	14549	28471	28502	31	CATTATGGTATTCGGCAAGACTATGCTCAGGT	61.825	26	3	3	6	16
2243	2806	2832	26	ACCTGAGTCACCTGCTACACGCTGCGA	64.29259259	13159	2846	2877	31	TAATAAGAAAGCGTTCGTGATGTAGCAACAGT	59.2625	26	9	1	10	14
2242	2805	2831	26	AACCTGAGTCACCTGCTACACGCTGCG	64.29259259	13159	2846	2877	31	TAATAAGAAAGCGTTCGTGATGTAGCAACAGT	59.2625	26	10	1	11	15
2240	2803	2829	26	AAAACCTGAGTCACCTGCTACACGCTG	61.25555556	13159	2846	2877	31	TAATAAGAAAGCGTTCGTGATGTAGCAACAGT	59.2625	26	12	1	13	17
2245	2808	2834	26	CTGAGTCACCTGCTACACGCTGCGAAG	64.29259259	13155	2842	2873	31	TTTGTAATAAGAAAGCGTTCGTGATGTAGCAA	57.98125	26	7	7	14	8
2237	2773	2799	26	GTTGCCAATCCTGTAGCGACTGTATGC	61.25555556	13152	2803	2834	31	AAAACCTGAGTCACCTGCTACACGCTGCGAAG	65.66875	26	3	12	15	4
2239	2802	2828	26	CAAAACCTGAGTCACCTGCTACACGCT	61.25555556	13159	2846	2877	31	TAATAAGAAAGCGTTCGTGATGTAGCAACAGT	59.2625	26	15	1	16	18
2234	2770	2796	26	ATAGTTGCCAATCCTGTAGCGACTGTA	58.21851852	13152	2803	2834	31	AAAACCTGAGTCACCTGCTACACGCTGCGAAG	65.66875	26	5	12	17	7
2239	2802	2828	26	CAAAACCTGAGTCACCTGCTACACGCT	61.25555556	13156	2843	2874	31	TTGTAATAAGAAAGCGTTCGTGATGTAGCAAC	59.2625	26	15	2	17	15
2240	2803	2829	26	AAAACCTGAGTCACCTGCTACACGCTG	61.25555556	13162	2849	2880	31	TAAGAAAGCGTTCGTGATGTAGCAACAGTGAT	60.54375	26	12	6	18	20
3884	25328	25354	26	TGTGTTGATAAGTGACGCTACAGTTGT	56.7	14290	25379	25410	31	AGCACCATAATCAACCACACCCTCTTGTATTT	60.54375	26	0	18	18	25
4189	28315	28341	26	CTTCTCCAACAACACCTGTATGGTTAC	58.21851852	14511	28362	28393	31	CGTGGAACCCAATAGGCACACTTGTTATGGCA	64.3875	26	8	10	18	21
2236	2772	2798	26	AGTTGCCAATCCTGTAGCGACTGTATG	59.73703704	13151	2802	2833	31	CAAAACCTGAGTCACCTGCTACACGCTGCGAA	65.66875	26	3	16	19	4
2237	2773	2799	26	GTTGCCAATCCTGTAGCGACTGTATGC	61.25555556	13150	2801	2832	31	GCAAAACCTGAGTCACCTGCTACACGCTGCGA	66.95	26	3	16	19	2
2237	2773	2799	26	GTTGCCAATCCTGTAGCGACTGTATGC	61.25555556	13151	2802	2833	31	CAAAACCTGAGTCACCTGCTACACGCTGCGAA	65.66875	26	3	16	19	3
4189	28315	28341	26	CTTCTCCAACAACACCTGTATGGTTAC	58.21851852	14512	28363	28394	31	GTGGAACCCAATAGGCACACTTGTTATGGCAA	63.10625	26	8	12	20	22
2234	2770	2796	26	ATAGTTGCCAATCCTGTAGCGACTGTA	58.21851852	13150	2801	2832	31	GCAAAACCTGAGTCACCTGCTACACGCTGCGA	66.95	26	5	16	21	5
2234	2770	2796	26	ATAGTTGCCAATCCTGTAGCGACTGTA	58.21851852	13151	2802	2833	31	CAAAACCTGAGTCACCTGCTACACGCTGCGAA	65.66875	26	5	16	21	6
2239	2802	2828	26	CAAAACCTGAGTCACCTGCTACACGCT	61.25555556	13162	2849	2880	31	TAAGAAAGCGTTCGTGATGTAGCAACAGTGAT	60.54375	26	15	6	21	21
3888	25333	25359	26	TGATAAGTGACGCTACAGTTGTTTTAC	55.18148148	14290	25379	25410	31	AGCACCATAATCAACCACACCCTCTTGTATTT	60.54375	26	3	18	21	20
4218	28425	28451	26	GCAATAGTGCGACCACCCTTACGAAGA	61.25555556	14542	28464	28495	31	CCAGATTCATTATGGTATTCGGCAAGACTATG	60.54375	26	2	19	21	13
2238	2801	2827	26	GCAAAACCTGAGTCACCTGCTACACGC	62.77407407	13155	2842	2873	31	TTTGTAATAAGAAAGCGTTCGTGATGTAGCAA	57.98125	26	15	7	22	15
2239	2802	2828	26	CAAAACCTGAGTCACCTGCTACACGCT	61.25555556	13155	2842	2873	31	TTTGTAATAAGAAAGCGTTCGTGATGTAGCAA	57.98125	26	15	7	22	14
2244	2807	2833	26	CCTGAGTCACCTGCTACACGCTGCGAA	64.29259259	13154	2841	2872	31	ATTTGTAATAAGAAAGCGTTCGTGATGTAGCA	57.98125	26	7	15	22	8
4122	27780	27806	26	ACAGTGCCAAAGATGTTAGTTAGCCAC	58.21851852	14478	27811	27842	31	AAGTCAACTGAACAACACCACCTGTAATGTAG	60.54375	26	8	14	22	5
4122	27780	27806	26	ACAGTGCCAAAGATGTTAGTTAGCCAC	58.21851852	14479	27812	27843	31	AGTCAACTGAACAACACCACCTGTAATGTAGG	61.825	26	8	14	22	6
4122	27780	27806	26	ACAGTGCCAAAGATGTTAGTTAGCCAC	58.21851852	14480	27813	27844	31	GTCAACTGAACAACACCACCTGTAATGTAGGC	63.10625	26	8	14	22	7
4189	28315	28341	26	CTTCTCCAACAACACCTGTATGGTTAC	58.21851852	14513	28364	28395	31	TGGAACCCAATAGGCACACTTGTTATGGCAAC	63.10625	26	8	14	22	23
4221	28428	28454	26	ATAGTGCGACCACCCTTACGAAGAATG	59.73703704	14542	28464	28495	31	CCAGATTCATTATGGTATTCGGCAAGACTATG	60.54375	26	3	19	22	10
3886	25330	25356	26	TGTTGATAAGTGACGCTACAGTTGTTT	55.18148148	14291	25380	25411	31	GCACCATAATCAACCACACCCTCTTGTATTTT	60.54375	26	0	23	23	24
3887	25331	25357	26	GTTGATAAGTGACGCTACAGTTGTTTT	55.18148148	14291	25380	25411	31	GCACCATAATCAACCACACCCTCTTGTATTTT	60.54375	26	0	23	23	23
4188	28314	28340	26	CCTTCTCCAACAACACCTGTATGGTTA	58.21851852	14511	28362	28393	31	CGTGGAACCCAATAGGCACACTTGTTATGGCA	64.3875	26	13	10	23	22
3886	25330	25356	26	TGTTGATAAGTGACGCTACAGTTGTTT	55.18148148	14292	25381	25412	31	CACCATAATCAACCACACCCTCTTGTATTTTA	59.2625	26	0	24	24	25
3887	25331	25357	26	GTTGATAAGTGACGCTACAGTTGTTTT	55.18148148	14292	25381	25412	31	CACCATAATCAACCACACCCTCTTGTATTTTA	59.2625	26	0	24	24	24
4189	28315	28341	26	CTTCTCCAACAACACCTGTATGGTTAC	58.21851852	14514	28365	28396	31	GGAACCCAATAGGCACACTTGTTATGGCAACC	64.3875	26	8	16	24	24
4122	27780	27806	26	ACAGTGCCAAAGATGTTAGTTAGCCAC	58.21851852	14477	27810	27841	31	GAAGTCAACTGAACAACACCACCTGTAATGTA	60.54375	26	8	17	25	4
4188	28314	28340	26	CCTTCTCCAACAACACCTGTATGGTTA	58.21851852	14512	28363	28394	31	GTGGAACCCAATAGGCACACTTGTTATGGCAA	63.10625	26	13	12	25	23
3495	19522	19548	26	GTCCTGGTTGAATGCGAACAAACTTAT	56.7	14000	19549	19580	31	ACTTAGGTGTCTTAGGATTGGCTGTATCAACC	61.825	26	3	23	26	1
3888	25333	25359	26	TGATAAGTGACGCTACAGTTGTTTTAC	55.18148148	14292	25381	25412	31	CACCATAATCAACCACACCCTCTTGTATTTTA	59.2625	26	3	24	27	22
4187	28313	28339	26	ACCTTCTCCAACAACACCTGTATGGTT	58.21851852	14511	28362	28393	31	CGTGGAACCCAATAGGCACACTTGTTATGGCA	64.3875	26	17	10	27	23
4188	28314	28340	26	CCTTCTCCAACAACACCTGTATGGTTA	58.21851852	14513	28364	28395	31	TGGAACCCAATAGGCACACTTGTTATGGCAAC	63.10625	26	13	14	27	24
4185	28311	28337	26	GAACCTTCTCCAACAACACCTGTATGG	59.73703704	14511	28362	28393	31	CGTGGAACCCAATAGGCACACTTGTTATGGCA	64.3875	26	18	10	28	25
4186	28312	28338	26	AACCTTCTCCAACAACACCTGTATGGT	58.21851852	14512	28363	28394	31	GTGGAACCCAATAGGCACACTTGTTATGGCAA	63.10625	26	16	12	28	25
4222	28429	28455	26	TAGTGCGACCACCCTTACGAAGAATGG	61.25555556	14538	28460	28491	31	CAAGCCAGATTCATTATGGTATTCGGCAAGAC	61.825	26	3	25	28	5
2240	2803	2829	26	AAAACCTGAGTCACCTGCTACACGCTG	61.25555556	13165	2853	2884	31	AAAGCGTTCGTGATGTAGCAACAGTGATTTCT	60.54375	26	12	17	29	24
2433	4312	4338	26	TTTTTGAGGGTTATGATTTTGGAAGCG	55.18148148	13311	4360	4391	31	GCAACGCCAACAATAAGCCATCCGAAAGGGAG	65.66875	26	23	6	29	22
2433	4312	4338	26	TTTTTGAGGGTTATGATTTTGGAAGCG	55.18148148	13312	4361	4392	31	CAACGCCAACAATAAGCCATCCGAAAGGGAGT	64.3875	26	23	6	29	23
4187	28313	28339	26	ACCTTCTCCAACAACACCTGTATGGTT	58.21851852	14512	28363	28394	31	GTGGAACCCAATAGGCACACTTGTTATGGCAA	63.10625	26	17	12	29	24
4188	28314	28340	26	CCTTCTCCAACAACACCTGTATGGTTA	58.21851852	14514	28365	28396	31	GGAACCCAATAGGCACACTTGTTATGGCAACC	64.3875	26	13	16	29	25
4204	28390	28416	26	GGCAACCAACATAAGAGAACACACAGC	59.73703704	14525	28423	28454	31	AGGCAATAGTGCGACCACCCTTACGAAGAATG	64.3875	26	26	3	29	7
2241	2804	2830	26	AAACCTGAGTCACCTGCTACACGCTGC	62.77407407	13166	2854	2885	31	AAGCGTTCGTGATGTAGCAACAGTGATTTCTT	60.54375	26	10	20	30	24
3641	20992	21018	26	GCAAAAAGTCACCATTAGTTGTGCGTA	56.7	14103	21030	21061	31	GGCAAACCAGGCACGACAAAACCCACTTCTCT	65.66875	26	19	11	30	12
2432	4311	4337	26	CTTTTTGAGGGTTATGATTTTGGAAGC	55.18148148	13311	4360	4391	31	GCAACGCCAACAATAAGCCATCCGAAAGGGAG	65.66875	26	25	6	31	23
2240	2803	2829	26	AAAACCTGAGTCACCTGCTACACGCTG	61.25555556	13166	2854	2885	31	AAGCGTTCGTGATGTAGCAACAGTGATTTCTT	60.54375	26	12	20	32	25
3889	25334	25360	26	GATAAGTGACGCTACAGTTGTTTTACT	55.18148148	14291	25380	25411	31	GCACCATAATCAACCACACCCTCTTGTATTTT	60.54375	26	9	23	32	20
3913	25709	25735	26	AGTAGTGCCACCAGCCTTTTTAGTAGG	59.73703704	14308	25751	25782	31	TAAAACACCCTCTTGAACAACATCACCCACTA	60.54375	26	19	13	32	16
3914	25710	25736	26	GTAGTGCCACCAGCCTTTTTAGTAGGT	59.73703704	14308	25751	25782	31	TAAAACACCCTCTTGAACAACATCACCCACTA	60.54375	26	19	13	32	15
4216	28423	28449	26	AGGCAATAGTGCGACCACCCTTACGAA	61.25555556	14535	28457	28488	31	TTTCAAGCCAGATTCATTATGGTATTCGGCAA	59.2625	26	2	30	32	8
2045	1200	1226	26	TCTTTTGGTGTATTCAAGGCTCCCTCA	58.21851852	13046	1239	1270	31	ATGATGCCGTCTTTGTTAGCACCATAGGGAAG	63.10625	26	21	12	33	13
3889	25334	25360	26	GATAAGTGACGCTACAGTTGTTTTACT	55.18148148	14292	25381	25412	31	CACCATAATCAACCACACCCTCTTGTATTTTA	59.2625	26	9	24	33	21
3914	25710	25736	26	GTAGTGCCACCAGCCTTTTTAGTAGGT	59.73703704	14309	25752	25783	31	AAAACACCCTCTTGAACAACATCACCCACTAT	60.54375	26	19	14	33	16
3915	25711	25737	26	TAGTGCCACCAGCCTTTTTAGTAGGTA	58.21851852	14309	25752	25783	31	AAAACACCCTCTTGAACAACATCACCCACTAT	60.54375	26	19	14	33	15
3916	25712	25738	26	AGTGCCACCAGCCTTTTTAGTAGGTAT	58.21851852	14309	25752	25783	31	AAAACACCCTCTTGAACAACATCACCCACTAT	60.54375	26	19	14	33	14
3912	25708	25734	26	CAGTAGTGCCACCAGCCTTTTTAGTAG	59.73703704	14308	25751	25782	31	TAAAACACCCTCTTGAACAACATCACCCACTA	60.54375	26	21	13	34	17
4205	28391	28417	26	GCAACCAACATAAGAGAACACACAGCC	59.73703704	14525	28423	28454	31	AGGCAATAGTGCGACCACCCTTACGAAGAATG	64.3875	26	31	3	34	6
2046	1201	1227	26	CTTTTGGTGTATTCAAGGCTCCCTCAG	59.73703704	13050	1243	1274	31	TGCCGTCTTTGTTAGCACCATAGGGAAGTCCA	64.3875	26	15	20	35	16
2043	1168	1194	26	CATTGTTAGCAGGATTGCGGGTGCCAA	61.25555556	13044	1199	1230	31	ATCTTTTGGTGTATTCAAGGCTCCCTCAGTTG	61.825	26	12	25	37	5
2046	1201	1227	26	CTTTTGGTGTATTCAAGGCTCCCTCAG	59.73703704	13052	1245	1276	31	CCGTCTTTGTTAGCACCATAGGGAAGTCCAGC	65.66875	26	15	22	37	18
2091	1480	1506	26	ACGCAGTATTATTGGGTAAACCTTGGG	58.21851852	13063	1526	1557	31	CGCCCCACTGCGTTCTCCATTCTGGTTACTGC	68.23125	26	9	28	37	20
3234	15753	15779	26	ATAAGAATCTACAACAGGAACTCCACT	55.18148148	13813	15798	15829	31	GAAATCACCGAAATCATACCAGTTACCATTGA	59.2625	26	20	18	38	19
3641	20992	21018	26	GCAAAAAGTCACCATTAGTTGTGCGTA	56.7	14104	21031	21062	31	GCAAACCAGGCACGACAAAACCCACTTCTCTT	64.3875	26	19	19	38	13
3910	25706	25732	26	TTCAGTAGTGCCACCAGCCTTTTTAGT	58.21851852	14308	25751	25782	31	TAAAACACCCTCTTGAACAACATCACCCACTA	60.54375	26	25	13	38	19
2092	1481	1507	26	CGCAGTATTATTGGGTAAACCTTGGGG	59.73703704	13064	1527	1558	31	GCCCCACTGCGTTCTCCATTCTGGTTACTGCC	68.23125	26	9	30	39	20
2241	2804	2830	26	AAACCTGAGTCACCTGCTACACGCTGC	62.77407407	13167	2855	2886	31	AGCGTTCGTGATGTAGCAACAGTGATTTCTTT	60.54375	26	10	29	39	25
3555	19879	19905	26	GTGGTGGTTGGTAAAGAACATCAGAAC	58.21851852	14041	19923	19954	31	TTGAGAGCCTTTGCGAGATGACAACAAGCAGC	64.3875	26	30	9	39	18
3908	25704	25730	26	ATTTCAGTAGTGCCACCAGCCTTTTTA	56.7	14308	25751	25782	31	TAAAACACCCTCTTGAACAACATCACCCACTA	60.54375	26	26	13	39	21
3909	25705	25731	26	TTTCAGTAGTGCCACCAGCCTTTTTAG	58.21851852	14308	25751	25782	31	TAAAACACCCTCTTGAACAACATCACCCACTA	60.54375	26	26	13	39	20
3910	25706	25732	26	TTCAGTAGTGCCACCAGCCTTTTTAGT	58.21851852	14309	25752	25783	31	AAAACACCCTCTTGAACAACATCACCCACTAT	60.54375	26	25	14	39	20
3233	15752	15778	26	AATAAGAATCTACAACAGGAACTCCAC	55.18148148	13812	15797	15828	31	TGAAATCACCGAAATCATACCAGTTACCATTG	59.2625	26	24	18	42	19
3550	19874	19900	26	GGTTTGTGGTGGTTGGTAAAGAACATC	58.21851852	14041	19923	19954	31	TTGAGAGCCTTTGCGAGATGACAACAAGCAGC	64.3875	26	33	9	42	23
3551	19875	19901	26	GTTTGTGGTGGTTGGTAAAGAACATCA	56.7	14039	19921	19952	31	CATTGAGAGCCTTTGCGAGATGACAACAAGCA	63.10625	26	35	7	42	20
4207	28393	28419	26	AACCAACATAAGAGAACACACAGCCTC	58.21851852	14526	28424	28455	31	GGCAATAGTGCGACCACCCTTACGAAGAATGG	65.66875	26	39	3	42	5
4216	28423	28449	26	AGGCAATAGTGCGACCACCCTTACGAA	61.25555556	14534	28456	28487	31	TTTTCAAGCCAGATTCATTATGGTATTCGGCA	59.2625	26	2	40	42	7
2045	1200	1226	26	TCTTTTGGTGTATTCAAGGCTCCCTCA	58.21851852	13051	1244	1275	31	GCCGTCTTTGTTAGCACCATAGGGAAGTCCAG	65.66875	26	21	22	43	18
2092	1481	1507	26	CGCAGTATTATTGGGTAAACCTTGGGG	59.73703704	13065	1528	1559	31	CCCCACTGCGTTCTCCATTCTGGTTACTGCCA	66.95	26	9	34	43	21
2093	1482	1508	26	GCAGTATTATTGGGTAAACCTTGGGGC	59.73703704	13065	1528	1559	31	CCCCACTGCGTTCTCCATTCTGGTTACTGCCA	66.95	26	9	34	43	20
2510	4954	4980	26	TTACAACATCACAGTTACCAGACACAA	55.18148148	13355	4981	5012	31	ATGTGTTGTCTGTAGTAATGATTTGTGGTTCA	57.98125	26	11	32	43	1
3552	19876	19902	26	TTTGTGGTGGTTGGTAAAGAACATCAG	56.7	14039	19921	19952	31	CATTGAGAGCCTTTGCGAGATGACAACAAGCA	63.10625	26	36	7	43	19
3551	19875	19901	26	GTTTGTGGTGGTTGGTAAAGAACATCA	56.7	14041	19923	19954	31	TTGAGAGCCTTTGCGAGATGACAACAAGCAGC	64.3875	26	35	9	44	22
3552	19876	19902	26	TTTGTGGTGGTTGGTAAAGAACATCAG	56.7	14041	19923	19954	31	TTGAGAGCCTTTGCGAGATGACAACAAGCAGC	64.3875	26	36	9	45	21
2509	4953	4979	26	ATTACAACATCACAGTTACCAGACACA	55.18148148	13355	4981	5012	31	ATGTGTTGTCTGTAGTAATGATTTGTGGTTCA	57.98125	26	14	32	46	2
3552	19876	19902	26	TTTGTGGTGGTTGGTAAAGAACATCAG	56.7	14040	19922	19953	31	ATTGAGAGCCTTTGCGAGATGACAACAAGCAG	63.10625	26	36	10	46	20
3548	19872	19898	26	GAGGTTTGTGGTGGTTGGTAAAGAACA	58.21851852	14041	19923	19954	31	TTGAGAGCCTTTGCGAGATGACAACAAGCAGC	64.3875	26	39	9	48	25
2509	4953	4979	26	ATTACAACATCACAGTTACCAGACACA	55.18148148	13354	4980	5011	31	AATGTGTTGTCTGTAGTAATGATTTGTGGTTC	57.98125	26	14	35	49	1
3940	26628	26654	26	GTTTGAATAGTAGTTGTCTGATTGTCC	55.18148148	14347	26679	26710	31	GTTTGTTGACTATCATCATCTAACCAATCTTC	57.98125	26	18	32	50	25
2017	1073	1099	26	GGAACGAGAAGAGGCTTGACTGCCGCC	65.81111111	13037	1110	1141	31	TCTGCGTAGAAGCCTTTTGGCAATGTTGTTCC	63.10625	26	7	44	51	11
3940	26628	26654	26	GTTTGAATAGTAGTTGTCTGATTGTCC	55.18148148	14346	26678	26709	31	AGTTTGTTGACTATCATCATCTAACCAATCTT	56.7	26	18	33	51	24
4103	27699	27725	26	TCCCAACCGTCTCTAAGAAACTCTACA	58.21851852	14459	27736	27767	31	ACTTCTCTTCAAGCCAATCAAGGACGGGTTTG	63.10625	26	15	36	51	11
4216	28423	28449	26	AGGCAATAGTGCGACCACCCTTACGAA	61.25555556	14531	28453	28484	31	TGGTTTTCAAGCCAGATTCATTATGGTATTCG	59.2625	26	2	49	51	4
2017	1073	1099	26	GGAACGAGAAGAGGCTTGACTGCCGCC	65.81111111	13038	1111	1142	31	CTGCGTAGAAGCCTTTTGGCAATGTTGTTCCT	63.10625	26	7	45	52	12
2506	4950	4976	26	CCTATTACAACATCACAGTTACCAGAC	56.7	13355	4981	5012	31	ATGTGTTGTCTGTAGTAATGATTTGTGGTTCA	57.98125	26	20	32	52	5
3482	19509	19535	26	ACTGAAAAAGTCTGTCCTGGTTGAATG	56.7	13999	19548	19579	31	TACTTAGGTGTCTTAGGATTGGCTGTATCAAC	60.54375	26	29	23	52	13
3482	19509	19535	26	ACTGAAAAAGTCTGTCCTGGTTGAATG	56.7	14000	19549	19580	31	ACTTAGGTGTCTTAGGATTGGCTGTATCAACC	61.825	26	29	23	52	14
3483	19510	19536	26	CTGAAAAAGTCTGTCCTGGTTGAATGC	58.21851852	14000	19549	19580	31	ACTTAGGTGTCTTAGGATTGGCTGTATCAACC	61.825	26	29	23	52	13
2417	4221	4247	26	AACGAGCAAAAGGTGTGAGTAAACTGT	56.7	13301	4269	4300	31	GCAAACAAAGTGAACACCCTTGGAGAGTGCTA	63.10625	26	19	34	53	22
4103	27699	27725	26	TCCCAACCGTCTCTAAGAAACTCTACA	58.21851852	14457	27734	27765	31	AAACTTCTCTTCAAGCCAATCAAGGACGGGTT	61.825	26	15	38	53	9
4105	27701	27727	26	CCAACCGTCTCTAAGAAACTCTACACC	59.73703704	14458	27735	27766	31	AACTTCTCTTCAAGCCAATCAAGGACGGGTTT	61.825	26	16	37	53	8
2419	4223	4249	26	CGAGCAAAAGGTGTGAGTAAACTGTTA	56.7	13301	4269	4300	31	GCAAACAAAGTGAACACCCTTGGAGAGTGCTA	63.10625	26	20	34	54	20
2505	4949	4975	26	TCCTATTACAACATCACAGTTACCAGA	55.18148148	13355	4981	5012	31	ATGTGTTGTCTGTAGTAATGATTTGTGGTTCA	57.98125	26	22	32	54	6
2753	7981	8007	26	TAACAATAAGTAGGGACTGGGTCTTCG	58.21851852	13483	8027	8058	31	AATCCAGCCTCTTATTATGTTAGACTTCTCAG	59.2625	26	22	32	54	20
4104	27700	27726	26	CCCAACCGTCTCTAAGAAACTCTACAC	59.73703704	14457	27734	27765	31	AAACTTCTCTTCAAGCCAATCAAGGACGGGTT	61.825	26	16	38	54	8
4105	27701	27727	26	CCAACCGTCTCTAAGAAACTCTACACC	59.73703704	14457	27734	27765	31	AAACTTCTCTTCAAGCCAATCAAGGACGGGTT	61.825	26	16	38	54	7
2506	4950	4976	26	CCTATTACAACATCACAGTTACCAGAC	56.7	13354	4980	5011	31	AATGTGTTGTCTGTAGTAATGATTTGTGGTTC	57.98125	26	20	35	55	4
4102	27698	27724	26	TTCCCAACCGTCTCTAAGAAACTCTAC	58.21851852	14456	27733	27764	31	TAAACTTCTCTTCAAGCCAATCAAGGACGGGT	61.825	26	11	44	55	9
2010	1066	1092	26	GTGATGAGGAACGAGAAGAGGCTTGAC	61.25555556	13037	1110	1141	31	TCTGCGTAGAAGCCTTTTGGCAATGTTGTTCC	63.10625	26	12	44	56	18
2504	4948	4974	26	TTCCTATTACAACATCACAGTTACCAG	55.18148148	13355	4981	5012	31	ATGTGTTGTCTGTAGTAATGATTTGTGGTTCA	57.98125	26	24	32	56	7
2017	1073	1099	26	GGAACGAGAAGAGGCTTGACTGCCGCC	65.81111111	13039	1112	1143	31	TGCGTAGAAGCCTTTTGGCAATGTTGTTCCTT	61.825	26	7	50	57	13
2017	1073	1099	26	GGAACGAGAAGAGGCTTGACTGCCGCC	65.81111111	13040	1113	1144	31	GCGTAGAAGCCTTTTGGCAATGTTGTTCCTTG	63.10625	26	7	50	57	14
2505	4949	4975	26	TCCTATTACAACATCACAGTTACCAGA	55.18148148	13354	4980	5011	31	AATGTGTTGTCTGTAGTAATGATTTGTGGTTC	57.98125	26	22	35	57	5
1998	980	1006	26	AGCATCACCGCCATTGCCAGCCATTCT	62.77407407	13025	1010	1041	31	AGGAGAAGTTCCCCTACTGCTGCCTGGAGTTG	66.95	26	9	49	58	4
2247	2844	2870	26	TGTAATAAGAAAGCGTTCGTGATGTAG	55.18148148	13183	2871	2902	31	CAACAGTGATTTCTTTAGGCAGGTCCTTGATG	61.825	26	2	56	58	1
3478	19505	19531	26	TAACACTGAAAAAGTCTGTCCTGGTTG	56.7	13999	19548	19579	31	TACTTAGGTGTCTTAGGATTGGCTGTATCAAC	60.54375	26	35	23	58	17
1996	978	1004	26	GCAGCATCACCGCCATTGCCAGCCATT	64.29259259	13025	1010	1041	31	AGGAGAAGTTCCCCTACTGCTGCCTGGAGTTG	66.95	26	10	49	59	6
2014	1070	1096	26	TGAGGAACGAGAAGAGGCTTGACTGCC	62.77407407	13037	1110	1141	31	TCTGCGTAGAAGCCTTTTGGCAATGTTGTTCC	63.10625	26	15	44	59	14
2016	1072	1098	26	AGGAACGAGAAGAGGCTTGACTGCCGC	64.29259259	13040	1113	1144	31	GCGTAGAAGCCTTTTGGCAATGTTGTTCCTTG	63.10625	26	9	50	59	15
2504	4948	4974	26	TTCCTATTACAACATCACAGTTACCAG	55.18148148	13354	4980	5011	31	AATGTGTTGTCTGTAGTAATGATTTGTGGTTC	57.98125	26	24	35	59	6
4103	27699	27725	26	TCCCAACCGTCTCTAAGAAACTCTACA	58.21851852	14456	27733	27764	31	TAAACTTCTCTTCAAGCCAATCAAGGACGGGT	61.825	26	15	44	59	8
2011	1067	1093	26	TGATGAGGAACGAGAAGAGGCTTGACT	59.73703704	13038	1111	1142	31	CTGCGTAGAAGCCTTTTGGCAATGTTGTTCCT	63.10625	26	15	45	60	18
2014	1070	1096	26	TGAGGAACGAGAAGAGGCTTGACTGCC	62.77407407	13038	1111	1142	31	CTGCGTAGAAGCCTTTTGGCAATGTTGTTCCT	63.10625	26	15	45	60	15
2016	1072	1098	26	AGGAACGAGAAGAGGCTTGACTGCCGC	64.29259259	13041	1114	1145	31	CGTAGAAGCCTTTTGGCAATGTTGTTCCTTGA	61.825	26	9	51	60	16
3476	19503	19529	26	GCTAACACTGAAAAAGTCTGTCCTGGT	58.21851852	14000	19549	19580	31	ACTTAGGTGTCTTAGGATTGGCTGTATCAACC	61.825	26	37	23	60	20
4104	27700	27726	26	CCCAACCGTCTCTAAGAAACTCTACAC	59.73703704	14456	27733	27764	31	TAAACTTCTCTTCAAGCCAATCAAGGACGGGT	61.825	26	16	44	60	7
2912	10233	10259	26	TCCATCAAAGTGTCCCTTATTTACAAC	55.18148148	13627	10275	10306	31	TTCTAAACTCTGAAGTCTTGTAAAAGTGTTCC	57.98125	26	19	42	61	16
1993	975	1001	26	AGAGCAGCATCACCGCCATTGCCAGCC	65.81111111	13025	1010	1041	31	AGGAGAAGTTCCCCTACTGCTGCCTGGAGTTG	66.95	26	13	49	62	9
2009	1065	1091	26	CGTGATGAGGAACGAGAAGAGGCTTGA	61.25555556	13039	1112	1143	31	TGCGTAGAAGCCTTTTGGCAATGTTGTTCCTT	61.825	26	12	50	62	21
2010	1066	1092	26	GTGATGAGGAACGAGAAGAGGCTTGAC	61.25555556	13040	1113	1144	31	GCGTAGAAGCCTTTTGGCAATGTTGTTCCTTG	63.10625	26	12	50	62	21
2912	10233	10259	26	TCCATCAAAGTGTCCCTTATTTACAAC	55.18148148	13628	10276	10307	31	TCTAAACTCTGAAGTCTTGTAAAAGTGTTCCA	57.98125	26	19	43	62	17
2009	1065	1091	26	CGTGATGAGGAACGAGAAGAGGCTTGA	61.25555556	13041	1114	1145	31	CGTAGAAGCCTTTTGGCAATGTTGTTCCTTGA	61.825	26	12	51	63	23
1999	981	1007	26	GCATCACCGCCATTGCCAGCCATTCTA	62.77407407	13026	1011	1042	31	GGAGAAGTTCCCCTACTGCTGCCTGGAGTTGA	66.95	26	9	55	64	4
2015	1071	1097	26	GAGGAACGAGAAGAGGCTTGACTGCCG	64.29259259	13039	1112	1143	31	TGCGTAGAAGCCTTTTGGCAATGTTGTTCCTT	61.825	26	14	50	64	15
2343	3872	3898	26	GCTGGTAATAGTCTGAAGTGAAGTAAC	56.7	13227	3905	3936	31	ATACAACACAGTCTTTTACTCCAGATTCCCAT	59.2625	26	28	36	64	7
1996	978	1004	26	GCAGCATCACCGCCATTGCCAGCCATT	64.29259259	13026	1011	1042	31	GGAGAAGTTCCCCTACTGCTGCCTGGAGTTGA	66.95	26	10	55	65	7
2011	1067	1093	26	TGATGAGGAACGAGAAGAGGCTTGACT	59.73703704	13039	1112	1143	31	TGCGTAGAAGCCTTTTGGCAATGTTGTTCCTT	61.825	26	15	50	65	19
2014	1070	1096	26	TGAGGAACGAGAAGAGGCTTGACTGCC	62.77407407	13039	1112	1143	31	TGCGTAGAAGCCTTTTGGCAATGTTGTTCCTT	61.825	26	15	50	65	16
2014	1070	1096	26	TGAGGAACGAGAAGAGGCTTGACTGCC	62.77407407	13040	1113	1144	31	GCGTAGAAGCCTTTTGGCAATGTTGTTCCTTG	63.10625	26	15	50	65	17
2015	1071	1097	26	GAGGAACGAGAAGAGGCTTGACTGCCG	64.29259259	13041	1114	1145	31	CGTAGAAGCCTTTTGGCAATGTTGTTCCTTGA	61.825	26	14	51	65	17
3789	23430	23456	26	TCGGTAGTTTTCACATTACACTCAAGA	55.18148148	14214	23474	23505	31	AGGATTTTCCACTACTTCTTCAGAGACTGGTT	60.54375	26	19	46	65	18
2011	1067	1093	26	TGATGAGGAACGAGAAGAGGCTTGACT	59.73703704	13041	1114	1145	31	CGTAGAAGCCTTTTGGCAATGTTGTTCCTTGA	61.825	26	15	51	66	21
2016	1072	1098	26	AGGAACGAGAAGAGGCTTGACTGCCGC	64.29259259	13042	1115	1146	31	GTAGAAGCCTTTTGGCAATGTTGTTCCTTGAG	61.825	26	9	57	66	17
2343	3872	3898	26	GCTGGTAATAGTCTGAAGTGAAGTAAC	56.7	13226	3904	3935	31	AATACAACACAGTCTTTTACTCCAGATTCCCA	59.2625	26	28	38	66	6
2913	10234	10260	26	CCATCAAAGTGTCCCTTATTTACAACA	55.18148148	13627	10275	10306	31	TTCTAAACTCTGAAGTCTTGTAAAAGTGTTCC	57.98125	26	24	42	66	15
3791	23432	23458	26	GGTAGTTTTCACATTACACTCAAGAAC	55.18148148	14213	23473	23504	31	TAGGATTTTCCACTACTTCTTCAGAGACTGGT	60.54375	26	20	46	66	15
2898	10172	10198	26	CACCATCAACTTTTGTGTAAACAGTGT	55.18148148	13615	10222	10253	31	TCACCCTGTTGTCCATCAAAGTGTCCCTTATT	61.825	26	44	23	67	24
2913	10234	10260	26	CCATCAAAGTGTCCCTTATTTACAACA	55.18148148	13628	10276	10307	31	TCTAAACTCTGAAGTCTTGTAAAAGTGTTCCA	57.98125	26	24	43	67	16
1994	976	1002	26	GAGCAGCATCACCGCCATTGCCAGCCA	65.81111111	13026	1011	1042	31	GGAGAAGTTCCCCTACTGCTGCCTGGAGTTGA	66.95	26	13	55	68	9
2009	1065	1091	26	CGTGATGAGGAACGAGAAGAGGCTTGA	61.25555556	13043	1116	1147	31	TAGAAGCCTTTTGGCAATGTTGTTCCTTGAGG	61.825	26	12	56	68	25
2010	1066	1092	26	GTGATGAGGAACGAGAAGAGGCTTGAC	61.25555556	13043	1116	1147	31	TAGAAGCCTTTTGGCAATGTTGTTCCTTGAGG	61.825	26	12	56	68	24
2013	1069	1095	26	ATGAGGAACGAGAAGAGGCTTGACTGC	61.25555556	13041	1114	1145	31	CGTAGAAGCCTTTTGGCAATGTTGTTCCTTGA	61.825	26	17	51	68	19
2898	10172	10198	26	CACCATCAACTTTTGTGTAAACAGTGT	55.18148148	13616	10223	10254	31	CACCCTGTTGTCCATCAAAGTGTCCCTTATTT	61.825	26	44	24	68	25
3790	23431	23457	26	CGGTAGTTTTCACATTACACTCAAGAA	55.18148148	14215	23475	23506	31	GGATTTTCCACTACTTCTTCAGAGACTGGTTT	60.54375	26	21	47	68	18
3791	23432	23458	26	GGTAGTTTTCACATTACACTCAAGAAC	55.18148148	14220	23480	23511	31	TTCCACTACTTCTTCAGAGACTGGTTTTAGAT	59.2625	26	20	48	68	22
2009	1065	1091	26	CGTGATGAGGAACGAGAAGAGGCTTGA	61.25555556	13042	1115	1146	31	GTAGAAGCCTTTTGGCAATGTTGTTCCTTGAG	61.825	26	12	57	69	24
2010	1066	1092	26	GTGATGAGGAACGAGAAGAGGCTTGAC	61.25555556	13042	1115	1146	31	GTAGAAGCCTTTTGGCAATGTTGTTCCTTGAG	61.825	26	12	57	69	23
2104	1556	1582	26	GCCAGTTGAATCTGAGGGTCCACCAAA	61.25555556	13067	1607	1638	31	ATTTTGGGGTCCATTATCAGACATTTTAGTTT	56.7	26	11	58	69	25
3790	23431	23457	26	CGGTAGTTTTCACATTACACTCAAGAA	55.18148148	14220	23480	23511	31	TTCCACTACTTCTTCAGAGACTGGTTTTAGAT	59.2625	26	21	48	69	23
2011	1067	1093	26	TGATGAGGAACGAGAAGAGGCTTGACT	59.73703704	13043	1116	1147	31	TAGAAGCCTTTTGGCAATGTTGTTCCTTGAGG	61.825	26	15	56	71	23
2014	1070	1096	26	TGAGGAACGAGAAGAGGCTTGACTGCC	62.77407407	13043	1116	1147	31	TAGAAGCCTTTTGGCAATGTTGTTCCTTGAGG	61.825	26	15	56	71	20
2344	3873	3899	26	CTGGTAATAGTCTGAAGTGAAGTAACT	55.18148148	13228	3906	3937	31	TACAACACAGTCTTTTACTCCAGATTCCCATT	59.2625	26	32	39	71	7
2345	3874	3900	26	TGGTAATAGTCTGAAGTGAAGTAACTG	55.18148148	13227	3905	3936	31	ATACAACACAGTCTTTTACTCCAGATTCCCAT	59.2625	26	35	36	71	5
2346	3875	3901	26	GGTAATAGTCTGAAGTGAAGTAACTGT	55.18148148	13227	3905	3936	31	ATACAACACAGTCTTTTACTCCAGATTCCCAT	59.2625	26	35	36	71	4
3554	19878	19904	26	TGTGGTGGTTGGTAAAGAACATCAGAA	56.7	14036	19909	19940	31	AGTTACTGAAGTCATTGAGAGCCTTTGCGAGA	61.825	26	28	43	71	5
3949	26638	26664	26	TAGTTGTCTGATTGTCCTCACTGCCGT	59.73703704	14351	26683	26714	31	GTTGACTATCATCATCTAACCAATCTTCTTCT	57.98125	26	49	22	71	19
2011	1067	1093	26	TGATGAGGAACGAGAAGAGGCTTGACT	59.73703704	13042	1115	1146	31	GTAGAAGCCTTTTGGCAATGTTGTTCCTTGAG	61.825	26	15	57	72	22
2343	3872	3898	26	GCTGGTAATAGTCTGAAGTGAAGTAAC	56.7	13230	3908	3939	31	CAACACAGTCTTTTACTCCAGATTCCCATTTT	59.2625	26	28	44	72	10
2347	3876	3902	26	GTAATAGTCTGAAGTGAAGTAACTGTG	55.18148148	13227	3905	3936	31	ATACAACACAGTCTTTTACTCCAGATTCCCAT	59.2625	26	36	36	72	3
2520	5054	5080	26	AACAAAGACACCTTCACGAGGAAAGTG	58.21851852	13361	5102	5133	31	GGCAGGAGCAGTTGTGAAGTTCTTTTCTTGTG	63.10625	26	7	65	72	22
2666	6624	6650	26	GTAGTGTCAGCAATGTCTCTGCCAAAT	58.21851852	13435	6660	6691	31	GGCAGAAACTTTTTGTTAGACTCAGTAAGAAC	59.2625	26	26	46	72	10
3791	23432	23458	26	GGTAGTTTTCACATTACACTCAAGAAC	55.18148148	14218	23478	23509	31	TTTTCCACTACTTCTTCAGAGACTGGTTTTAG	59.2625	26	20	52	72	20
2012	1068	1094	26	GATGAGGAACGAGAAGAGGCTTGACTG	61.25555556	13043	1116	1147	31	TAGAAGCCTTTTGGCAATGTTGTTCCTTGAGG	61.825	26	17	56	73	22
2913	10234	10260	26	CCATCAAAGTGTCCCTTATTTACAACA	55.18148148	13626	10274	10305	31	TTTCTAAACTCTGAAGTCTTGTAAAAGTGTTC	56.7	26	24	49	73	14
3949	26638	26664	26	TAGTTGTCTGATTGTCCTCACTGCCGT	59.73703704	14353	26685	26716	31	TGACTATCATCATCTAACCAATCTTCTTCTTG	57.98125	26	49	24	73	21
2012	1068	1094	26	GATGAGGAACGAGAAGAGGCTTGACTG	61.25555556	13042	1115	1146	31	GTAGAAGCCTTTTGGCAATGTTGTTCCTTGAG	61.825	26	17	57	74	21
2013	1069	1095	26	ATGAGGAACGAGAAGAGGCTTGACTGC	61.25555556	13042	1115	1146	31	GTAGAAGCCTTTTGGCAATGTTGTTCCTTGAG	61.825	26	17	57	74	20
2346	3875	3901	26	GGTAATAGTCTGAAGTGAAGTAACTGT	55.18148148	13228	3906	3937	31	TACAACACAGTCTTTTACTCCAGATTCCCATT	59.2625	26	35	39	74	5
2520	5054	5080	26	AACAAAGACACCTTCACGAGGAAAGTG	58.21851852	13362	5103	5134	31	GCAGGAGCAGTTGTGAAGTTCTTTTCTTGTGC	63.10625	26	7	67	74	23
2665	6623	6649	26	AGTAGTGTCAGCAATGTCTCTGCCAAA	58.21851852	13434	6659	6690	31	AGGCAGAAACTTTTTGTTAGACTCAGTAAGAA	57.98125	26	23	51	74	10
2871	9934	9960	26	GCACAAATCGTTTCAGTTGGTTTCTTG	56.7	13608	9965	9996	31	TGTCAGTCATAGAACAAACACCAATAGTAGAT	57.98125	26	34	40	74	5
2872	9935	9961	26	CACAAATCGTTTCAGTTGGTTTCTTGG	56.7	13607	9964	9995	31	ATGTCAGTCATAGAACAAACACCAATAGTAGA	57.98125	26	35	39	74	3
3949	26638	26664	26	TAGTTGTCTGATTGTCCTCACTGCCGT	59.73703704	14350	26682	26713	31	TGTTGACTATCATCATCTAACCAATCTTCTTC	57.98125	26	49	25	74	18
3950	26639	26665	26	AGTTGTCTGATTGTCCTCACTGCCGTC	61.25555556	14351	26683	26714	31	GTTGACTATCATCATCTAACCAATCTTCTTCT	57.98125	26	52	22	74	18
2347	3876	3902	26	GTAATAGTCTGAAGTGAAGTAACTGTG	55.18148148	13228	3906	3937	31	TACAACACAGTCTTTTACTCCAGATTCCCATT	59.2625	26	36	39	75	4
2518	5052	5078	26	GAAACAAAGACACCTTCACGAGGAAAG	58.21851852	13361	5102	5133	31	GGCAGGAGCAGTTGTGAAGTTCTTTTCTTGTG	63.10625	26	10	65	75	24
3792	23433	23459	26	GTAGTTTTCACATTACACTCAAGAACG	55.18148148	14217	23477	23508	31	ATTTTCCACTACTTCTTCAGAGACTGGTTTTA	57.98125	26	19	56	75	18
3947	26636	26662	26	AGTAGTTGTCTGATTGTCCTCACTGCC	59.73703704	14353	26685	26716	31	TGACTATCATCATCTAACCAATCTTCTTCTTG	57.98125	26	51	24	75	23
3948	26637	26663	26	GTAGTTGTCTGATTGTCCTCACTGCCG	61.25555556	14352	26684	26715	31	TTGACTATCATCATCTAACCAATCTTCTTCTT	56.7	26	51	24	75	21
2106	1558	1584	26	CAGTTGAATCTGAGGGTCCACCAAACG	61.25555556	13069	1609	1640	31	TTTGGGGTCCATTATCAGACATTTTAGTTTGT	57.98125	26	11	65	76	25
2344	3873	3899	26	CTGGTAATAGTCTGAAGTGAAGTAACT	55.18148148	13230	3908	3939	31	CAACACAGTCTTTTACTCCAGATTCCCATTTT	59.2625	26	32	44	76	9
2345	3874	3900	26	TGGTAATAGTCTGAAGTGAAGTAACTG	55.18148148	13229	3907	3938	31	ACAACACAGTCTTTTACTCCAGATTCCCATTT	59.2625	26	35	41	76	7
2519	5053	5079	26	AAACAAAGACACCTTCACGAGGAAAGT	56.7	13362	5103	5134	31	GCAGGAGCAGTTGTGAAGTTCTTTTCTTGTGC	63.10625	26	9	67	76	24
2940	10709	10735	26	TCCAAAATAGGCATACACCATCTGTGA	56.7	13639	10737	10768	31	TTTGTCAGAATGTGTGGCATAAGAATAGAATA	56.7	26	18	58	76	2
2941	10710	10736	26	CCAAAATAGGCATACACCATCTGTGAA	56.7	13639	10737	10768	31	TTTGTCAGAATGTGTGGCATAAGAATAGAATA	56.7	26	18	58	76	1
3550	19874	19900	26	GGTTTGTGGTGGTTGGTAAAGAACATC	58.21851852	14036	19909	19940	31	AGTTACTGAAGTCATTGAGAGCCTTTGCGAGA	61.825	26	33	43	76	9
3553	19877	19903	26	TTGTGGTGGTTGGTAAAGAACATCAGA	56.7	14035	19908	19939	31	GAGTTACTGAAGTCATTGAGAGCCTTTGCGAG	63.10625	26	32	44	76	5
3947	26636	26662	26	AGTAGTTGTCTGATTGTCCTCACTGCC	59.73703704	14350	26682	26713	31	TGTTGACTATCATCATCTAACCAATCTTCTTC	57.98125	26	51	25	76	20
3948	26637	26663	26	GTAGTTGTCTGATTGTCCTCACTGCCG	61.25555556	14350	26682	26713	31	TGTTGACTATCATCATCTAACCAATCTTCTTC	57.98125	26	51	25	76	19
3951	26640	26666	26	GTTGTCTGATTGTCCTCACTGCCGTCT	61.25555556	14352	26684	26715	31	TTGACTATCATCATCTAACCAATCTTCTTCTT	56.7	26	52	24	76	18
2518	5052	5078	26	GAAACAAAGACACCTTCACGAGGAAAG	58.21851852	13362	5103	5134	31	GCAGGAGCAGTTGTGAAGTTCTTTTCTTGTGC	63.10625	26	10	67	77	25
2666	6624	6650	26	GTAGTGTCAGCAATGTCTCTGCCAAAT	58.21851852	13434	6659	6690	31	AGGCAGAAACTTTTTGTTAGACTCAGTAAGAA	57.98125	26	26	51	77	9
3552	19876	19902	26	TTTGTGGTGGTTGGTAAAGAACATCAG	56.7	14038	19911	19942	31	TTACTGAAGTCATTGAGAGCCTTTGCGAGATG	61.825	26	36	41	77	9
3554	19878	19904	26	TGTGGTGGTTGGTAAAGAACATCAGAA	56.7	14032	19905	19936	31	CCTGAGTTACTGAAGTCATTGAGAGCCTTTGC	63.10625	26	28	49	77	1
3790	23431	23457	26	CGGTAGTTTTCACATTACACTCAAGAA	55.18148148	14217	23477	23508	31	ATTTTCCACTACTTCTTCAGAGACTGGTTTTA	57.98125	26	21	56	77	20
4045	26948	26974	26	TAAATCAATGCCCAGTGGTGTAAGTAA	55.18148148	14416	26991	27022	31	AAAGTTTTTATGACAGCATCTGCCACAACACA	59.2625	26	7	70	77	17
3551	19875	19901	26	GTTTGTGGTGGTTGGTAAAGAACATCA	56.7	14037	19910	19941	31	GTTACTGAAGTCATTGAGAGCCTTTGCGAGAT	61.825	26	35	43	78	9
3555	19879	19905	26	GTGGTGGTTGGTAAAGAACATCAGAAC	58.21851852	14033	19906	19937	31	CTGAGTTACTGAAGTCATTGAGAGCCTTTGCG	63.10625	26	30	48	78	1
3946	26635	26661	26	TAGTAGTTGTCTGATTGTCCTCACTGC	58.21851852	14352	26684	26715	31	TTGACTATCATCATCTAACCAATCTTCTTCTT	56.7	26	54	24	78	23
3946	26635	26661	26	TAGTAGTTGTCTGATTGTCCTCACTGC	58.21851852	14353	26685	26716	31	TGACTATCATCATCTAACCAATCTTCTTCTTG	57.98125	26	54	24	78	24
1964	918	944	26	CCTTTACCAGACATTTTGCTCTCAAGC	58.21851852	13019	963	994	31	AGCAGCAAAGCAAGAGCAGCATCACCGCCATT	65.66875	26	37	42	79	19
2346	3875	3901	26	GGTAATAGTCTGAAGTGAAGTAACTGT	55.18148148	13230	3908	3939	31	CAACACAGTCTTTTACTCCAGATTCCCATTTT	59.2625	26	35	44	79	7
3189	15128	15154	26	CATCCTGAGCAAAGAAGAAGTGTTTTA	55.18148148	13771	15176	15207	31	TAAAGAAACCCTTAGACACAGCAAAGTCATAG	59.2625	26	46	33	79	22
3946	26635	26661	26	TAGTAGTTGTCTGATTGTCCTCACTGC	58.21851852	14350	26682	26713	31	TGTTGACTATCATCATCTAACCAATCTTCTTC	57.98125	26	54	25	79	21
2873	9936	9962	26	ACAAATCGTTTCAGTTGGTTTCTTGGC	56.7	13608	9965	9996	31	TGTCAGTCATAGAACAAACACCAATAGTAGAT	57.98125	26	40	40	80	3
2913	10234	10260	26	CCATCAAAGTGTCCCTTATTTACAACA	55.18148148	13630	10284	10315	31	CTGAAGTCTTGTAAAAGTGTTCCAGAGGTTAT	59.2625	26	24	56	80	24
3188	15127	15153	26	CCATCCTGAGCAAAGAAGAAGTGTTTT	56.7	13771	15176	15207	31	TAAAGAAACCCTTAGACACAGCAAAGTCATAG	59.2625	26	47	33	80	23
3946	26635	26661	26	TAGTAGTTGTCTGATTGTCCTCACTGC	58.21851852	14354	26686	26717	31	GACTATCATCATCTAACCAATCTTCTTCTTGC	59.2625	26	54	26	80	25
2344	3873	3899	26	CTGGTAATAGTCTGAAGTGAAGTAACT	55.18148148	13231	3909	3940	31	AACACAGTCTTTTACTCCAGATTCCCATTTTT	57.98125	26	32	49	81	10
2357	3915	3941	26	GTCTTTTACTCCAGATTCCCATTTTTC	55.18148148	13236	3966	3997	31	ATGTTCAGAAATAGGACTTGTTGTGCCATCAC	60.54375	26	43	38	81	25
2939	10708	10734	26	TTCCAAAATAGGCATACACCATCTGTG	56.7	13639	10737	10768	31	TTTGTCAGAATGTGTGGCATAAGAATAGAATA	56.7	26	23	58	81	3
2421	4270	4296	26	CAAACAAAGTGAACACCCTTGGAGAGT	58.21851852	13302	4299	4330	31	TAGTTGCCATCTCTTTTTGAGGGTTATGATTT	57.98125	26	30	52	82	3
3553	19877	19903	26	TTGTGGTGGTTGGTAAAGAACATCAGA	56.7	14031	19904	19935	31	ACCTGAGTTACTGAAGTCATTGAGAGCCTTTG	61.825	26	32	50	82	1
3947	26636	26662	26	AGTAGTTGTCTGATTGTCCTCACTGCC	59.73703704	14348	26680	26711	31	TTTGTTGACTATCATCATCTAACCAATCTTCT	56.7	26	51	31	82	18
3947	26636	26662	26	AGTAGTTGTCTGATTGTCCTCACTGCC	59.73703704	14349	26681	26712	31	TTGTTGACTATCATCATCTAACCAATCTTCTT	56.7	26	51	31	82	19
3948	26637	26663	26	GTAGTTGTCTGATTGTCCTCACTGCCG	61.25555556	14349	26681	26712	31	TTGTTGACTATCATCATCTAACCAATCTTCTT	56.7	26	51	31	82	18
3949	26638	26664	26	TAGTTGTCTGATTGTCCTCACTGCCGT	59.73703704	14344	26676	26707	31	ACAGTTTGTTGACTATCATCATCTAACCAATC	57.98125	26	49	33	82	12
3949	26638	26664	26	TAGTTGTCTGATTGTCCTCACTGCCGT	59.73703704	14345	26677	26708	31	CAGTTTGTTGACTATCATCATCTAACCAATCT	57.98125	26	49	33	82	13
3949	26638	26664	26	TAGTTGTCTGATTGTCCTCACTGCCGT	59.73703704	14346	26678	26709	31	AGTTTGTTGACTATCATCATCTAACCAATCTT	56.7	26	49	33	82	14
4213	28399	28425	26	CATAAGAGAACACACAGCCTCCAAAGG	59.73703704	14527	28437	28468	31	CCACCCTTACGAAGAATGGTTTTCAAGCCAGA	63.10625	26	53	29	82	12
3551	19875	19901	26	GTTTGTGGTGGTTGGTAAAGAACATCA	56.7	14033	19906	19937	31	CTGAGTTACTGAAGTCATTGAGAGCCTTTGCG	63.10625	26	35	48	83	5
3947	26636	26662	26	AGTAGTTGTCTGATTGTCCTCACTGCC	59.73703704	14347	26679	26710	31	GTTTGTTGACTATCATCATCTAACCAATCTTC	57.98125	26	51	32	83	17
2345	3874	3900	26	TGGTAATAGTCTGAAGTGAAGTAACTG	55.18148148	13231	3909	3940	31	AACACAGTCTTTTACTCCAGATTCCCATTTTT	57.98125	26	35	49	84	9
2346	3875	3901	26	GGTAATAGTCTGAAGTGAAGTAACTGT	55.18148148	13231	3909	3940	31	AACACAGTCTTTTACTCCAGATTCCCATTTTT	57.98125	26	35	49	84	8
2940	10709	10735	26	TCCAAAATAGGCATACACCATCTGTGA	56.7	13640	10738	10769	31	TTGTCAGAATGTGTGGCATAAGAATAGAATAA	56.7	26	18	66	84	3
2941	10710	10736	26	CCAAAATAGGCATACACCATCTGTGAA	56.7	13640	10738	10769	31	TTGTCAGAATGTGTGGCATAAGAATAGAATAA	56.7	26	18	66	84	2
3947	26636	26662	26	AGTAGTTGTCTGATTGTCCTCACTGCC	59.73703704	14344	26676	26707	31	ACAGTTTGTTGACTATCATCATCTAACCAATC	57.98125	26	51	33	84	14
3947	26636	26662	26	AGTAGTTGTCTGATTGTCCTCACTGCC	59.73703704	14346	26678	26709	31	AGTTTGTTGACTATCATCATCTAACCAATCTT	56.7	26	51	33	84	16
1963	917	943	26	GCCTTTACCAGACATTTTGCTCTCAAG	58.21851852	13018	962	993	31	CAGCAGCAAAGCAAGAGCAGCATCACCGCCAT	66.95	26	40	45	85	19
3946	26635	26661	26	TAGTAGTTGTCTGATTGTCCTCACTGC	58.21851852	14348	26680	26711	31	TTTGTTGACTATCATCATCTAACCAATCTTCT	56.7	26	54	31	85	19
3946	26635	26661	26	TAGTAGTTGTCTGATTGTCCTCACTGC	58.21851852	14349	26681	26712	31	TTGTTGACTATCATCATCTAACCAATCTTCTT	56.7	26	54	31	85	20
3951	26640	26666	26	GTTGTCTGATTGTCCTCACTGCCGTCT	61.25555556	14344	26676	26707	31	ACAGTTTGTTGACTATCATCATCTAACCAATC	57.98125	26	52	33	85	10
4213	28399	28425	26	CATAAGAGAACACACAGCCTCCAAAGG	59.73703704	14528	28438	28469	31	CACCCTTACGAAGAATGGTTTTCAAGCCAGAT	61.825	26	53	32	85	13
2310	3070	3096	26	CGCAAACAGTCTGAAAGAAGCAATGAA	56.7	13208	3105	3136	31	GCCACATCAAGCCTACAAGACAAGCCATTGCG	65.66875	26	70	16	86	9
2875	9938	9964	26	AAATCGTTTCAGTTGGTTTCTTGGCTA	55.18148148	13609	9966	9997	31	GTCAGTCATAGAACAAACACCAATAGTAGATA	57.98125	26	45	41	86	2
3550	19874	19900	26	GGTTTGTGGTGGTTGGTAAAGAACATC	58.21851852	14028	19901	19932	31	AGAACCTGAGTTACTGAAGTCATTGAGAGCCT	61.825	26	33	53	86	1
3946	26635	26661	26	TAGTAGTTGTCTGATTGTCCTCACTGC	58.21851852	14347	26679	26710	31	GTTTGTTGACTATCATCATCTAACCAATCTTC	57.98125	26	54	32	86	18
2665	6623	6649	26	AGTAGTGTCAGCAATGTCTCTGCCAAA	58.21851852	13433	6658	6689	31	AAGGCAGAAACTTTTTGTTAGACTCAGTAAGA	57.98125	26	23	64	87	9
3946	26635	26661	26	TAGTAGTTGTCTGATTGTCCTCACTGC	58.21851852	14345	26677	26708	31	CAGTTTGTTGACTATCATCATCTAACCAATCT	57.98125	26	54	33	87	16
2346	3875	3901	26	GGTAATAGTCTGAAGTGAAGTAACTGT	55.18148148	13232	3910	3941	31	ACACAGTCTTTTACTCCAGATTCCCATTTTTC	59.2625	26	35	53	88	9
1963	917	943	26	GCCTTTACCAGACATTTTGCTCTCAAG	58.21851852	13000	944	975	31	CTGGTTCAATCTGTCAAGCAGCAGCAAAGCAA	63.10625	26	40	49	89	1
1964	918	944	26	CCTTTACCAGACATTTTGCTCTCAAGC	58.21851852	13001	945	976	31	TGGTTCAATCTGTCAAGCAGCAGCAAAGCAAG	63.10625	26	37	52	89	1
2347	3876	3902	26	GTAATAGTCTGAAGTGAAGTAACTGTG	55.18148148	13232	3910	3941	31	ACACAGTCTTTTACTCCAGATTCCCATTTTTC	59.2625	26	36	53	89	8
2939	10708	10734	26	TTCCAAAATAGGCATACACCATCTGTG	56.7	13640	10738	10769	31	TTGTCAGAATGTGTGGCATAAGAATAGAATAA	56.7	26	23	66	89	4
2940	10709	10735	26	TCCAAAATAGGCATACACCATCTGTGA	56.7	13641	10739	10770	31	TGTCAGAATGTGTGGCATAAGAATAGAATAAT	56.7	26	18	71	89	4
3549	19873	19899	26	AGGTTTGTGGTGGTTGGTAAAGAACAT	56.7	14027	19900	19931	31	CAGAACCTGAGTTACTGAAGTCATTGAGAGCC	63.10625	26	34	55	89	1
3551	19875	19901	26	GTTTGTGGTGGTTGGTAAAGAACATCA	56.7	14029	19902	19933	31	GAACCTGAGTTACTGAAGTCATTGAGAGCCTT	61.825	26	35	54	89	1
2348	3882	3908	26	GTCTGAAGTGAAGTAACTGTGTAATAC	55.18148148	13233	3911	3942	31	CACAGTCTTTTACTCCAGATTCCCATTTTTCA	59.2625	26	33	57	90	3
3552	19876	19902	26	TTTGTGGTGGTTGGTAAAGAACATCAG	56.7	14030	19903	19934	31	AACCTGAGTTACTGAAGTCATTGAGAGCCTTT	60.54375	26	36	54	90	1
3966	26694	26720	26	TCATCTAACCAATCTTCTTCTTGCTCT	55.18148148	14369	26725	26756	31	CAGGTTGAAGAGCAGCAGAAGTGGCACCAAAT	64.3875	26	23	68	91	5
1982	961	987	26	GCAGCAGCAAAGCAAGAGCAGCATCAC	62.77407407	13025	1010	1041	31	AGGAGAAGTTCCCCTACTGCTGCCTGGAGTTG	66.95	26	43	49	92	23
2345	3874	3900	26	TGGTAATAGTCTGAAGTGAAGTAACTG	55.18148148	13233	3911	3942	31	CACAGTCTTTTACTCCAGATTCCCATTTTTCA	59.2625	26	35	57	92	11
3699	21639	21665	26	CCAGTAACTTCTATGTCAGATTGATGT	55.18148148	14133	21675	21706	31	AGACATTCAACAACATCTTTAGTTTCTACATC	56.7	26	15	77	92	10
4211	28397	28423	26	AACATAAGAGAACACACAGCCTCCAAA	56.7	14529	28439	28470	31	ACCCTTACGAAGAATGGTTTTCAAGCCAGATT	60.54375	26	51	41	92	16
2347	3876	3902	26	GTAATAGTCTGAAGTGAAGTAACTGTG	55.18148148	13233	3911	3942	31	CACAGTCTTTTACTCCAGATTCCCATTTTTCA	59.2625	26	36	57	93	9
1964	918	944	26	CCTTTACCAGACATTTTGCTCTCAAGC	58.21851852	13016	960	991	31	AGCAGCAGCAAAGCAAGAGCAGCATCACCGCC	68.23125	26	37	57	94	16
2819	9111	9137	26	TGCGACATTCATCATTATGCCTTTAGG	56.7	13554	9162	9193	31	TTGAAGGTCACACTTTTCTAATAGCATTCTTT	56.7	26	27	67	94	25
2939	10708	10734	26	TTCCAAAATAGGCATACACCATCTGTG	56.7	13641	10739	10770	31	TGTCAGAATGTGTGGCATAAGAATAGAATAAT	56.7	26	23	71	94	5
4213	28399	28425	26	CATAAGAGAACACACAGCCTCCAAAGG	59.73703704	14529	28439	28470	31	ACCCTTACGAAGAATGGTTTTCAAGCCAGATT	60.54375	26	53	41	94	14
1983	962	988	26	CAGCAGCAAAGCAAGAGCAGCATCACC	62.77407407	13028	1013	1044	31	AGAAGTTCCCCTACTGCTGCCTGGAGTTGAAT	64.3875	26	40	56	96	25
3699	21639	21665	26	CCAGTAACTTCTATGTCAGATTGATGT	55.18148148	14136	21678	21709	31	CATTCAACAACATCTTTAGTTTCTACATCTGA	56.7	26	15	82	97	13
1963	917	943	26	GCCTTTACCAGACATTTTGCTCTCAAG	58.21851852	13002	946	977	31	GGTTCAATCTGTCAAGCAGCAGCAAAGCAAGA	63.10625	26	40	58	98	3
1982	961	987	26	GCAGCAGCAAAGCAAGAGCAGCATCAC	62.77407407	13027	1012	1043	31	GAGAAGTTCCCCTACTGCTGCCTGGAGTTGAA	65.66875	26	43	55	98	25
2398	4122	4148	26	GCAAAGCCAAAGCCTCATTATTATTCT	55.18148148	13283	4166	4197	31	GCAAGAAGTAGACTAAAGCATAAAGATAGAGA	57.98125	26	50	51	101	18
2344	3873	3899	26	CTGGTAATAGTCTGAAGTGAAGTAACT	55.18148148	13234	3912	3943	31	ACAGTCTTTTACTCCAGATTCCCATTTTTCAG	59.2625	26	32	70	102	13
2863	9897	9923	26	ACCATCAACTCTACCATCAAAAAAGAC	55.18148148	13597	9934	9965	31	GCACAAATCGTTTCAGTTGGTTTCTTGGCTAT	60.54375	26	51	51	102	11
2348	3882	3908	26	GTCTGAAGTGAAGTAACTGTGTAATAC	55.18148148	13234	3912	3943	31	ACAGTCTTTTACTCCAGATTCCCATTTTTCAG	59.2625	26	33	70	103	4
2861	9895	9921	26	TGACCATCAACTCTACCATCAAAAAAG	55.18148148	13599	9936	9967	31	ACAAATCGTTTCAGTTGGTTTCTTGGCTATGT	59.2625	26	47	56	103	15
2862	9896	9922	26	GACCATCAACTCTACCATCAAAAAAGA	55.18148148	13597	9934	9965	31	GCACAAATCGTTTCAGTTGGTTTCTTGGCTAT	60.54375	26	52	51	103	12
1963	917	943	26	GCCTTTACCAGACATTTTGCTCTCAAG	58.21851852	13003	947	978	31	GTTCAATCTGTCAAGCAGCAGCAAAGCAAGAG	63.10625	26	40	65	105	4
1963	917	943	26	GCCTTTACCAGACATTTTGCTCTCAAG	58.21851852	13015	959	990	31	AAGCAGCAGCAAAGCAAGAGCAGCATCACCGC	66.95	26	40	65	105	16
2346	3875	3901	26	GGTAATAGTCTGAAGTGAAGTAACTGT	55.18148148	13234	3912	3943	31	ACAGTCTTTTACTCCAGATTCCCATTTTTCAG	59.2625	26	35	70	105	11
2866	9901	9927	26	TCAACTCTACCATCAAAAAAGACAGTG	55.18148148	13597	9934	9965	31	GCACAAATCGTTTCAGTTGGTTTCTTGGCTAT	60.54375	26	54	51	105	7
2347	3876	3902	26	GTAATAGTCTGAAGTGAAGTAACTGTG	55.18148148	13234	3912	3943	31	ACAGTCTTTTACTCCAGATTCCCATTTTTCAG	59.2625	26	36	70	106	10
2398	4122	4148	26	GCAAAGCCAAAGCCTCATTATTATTCT	55.18148148	13284	4167	4198	31	CAAGAAGTAGACTAAAGCATAAAGATAGAGAA	56.7	26	50	56	106	19
2863	9897	9923	26	ACCATCAACTCTACCATCAAAAAAGAC	55.18148148	13598	9935	9966	31	CACAAATCGTTTCAGTTGGTTTCTTGGCTATG	60.54375	26	51	55	106	12
2311	3071	3097	26	GCAAACAGTCTGAAAGAAGCAATGAAG	56.7	13207	3104	3135	31	AGCCACATCAAGCCTACAAGACAAGCCATTGC	64.3875	26	77	30	107	7
2552	5195	5221	26	AAGATGATAGCCCTTTCCACAAAAATC	55.18148148	13376	5244	5275	31	ACACACTCTGACATTTTAGTAGCAGCAAGATT	59.2625	26	48	59	107	23
2862	9896	9922	26	GACCATCAACTCTACCATCAAAAAAGA	55.18148148	13598	9935	9966	31	CACAAATCGTTTCAGTTGGTTTCTTGGCTATG	60.54375	26	52	55	107	13
2863	9897	9923	26	ACCATCAACTCTACCATCAAAAAAGAC	55.18148148	13599	9936	9967	31	ACAAATCGTTTCAGTTGGTTTCTTGGCTATGT	59.2625	26	51	56	107	13
1964	918	944	26	CCTTTACCAGACATTTTGCTCTCAAGC	58.21851852	13004	948	979	31	TTCAATCTGTCAAGCAGCAGCAAAGCAAGAGC	63.10625	26	37	71	108	4
2378	4082	4108	26	TGGCATCATAAAGTAATGGGTTTTTGG	55.18148148	13265	4111	4142	31	CGGCATTTCCAGCAAAGCCAAAGCCTCATTAT	63.10625	26	20	88	108	3
2379	4083	4109	26	GGCATCATAAAGTAATGGGTTTTTGGA	55.18148148	13264	4110	4141	31	ACGGCATTTCCAGCAAAGCCAAAGCCTCATTA	63.10625	26	21	87	108	1
2862	9896	9922	26	GACCATCAACTCTACCATCAAAAAAGA	55.18148148	13599	9936	9967	31	ACAAATCGTTTCAGTTGGTTTCTTGGCTATGT	59.2625	26	52	56	108	14
2344	3873	3899	26	CTGGTAATAGTCTGAAGTGAAGTAACT	55.18148148	13235	3913	3944	31	CAGTCTTTTACTCCAGATTCCCATTTTTCAGT	59.2625	26	32	77	109	14
2863	9897	9923	26	ACCATCAACTCTACCATCAAAAAAGAC	55.18148148	13600	9937	9968	31	CAAATCGTTTCAGTTGGTTTCTTGGCTATGTC	60.54375	26	51	58	109	14
2864	9898	9924	26	CCATCAACTCTACCATCAAAAAAGACA	55.18148148	13597	9934	9965	31	GCACAAATCGTTTCAGTTGGTTTCTTGGCTAT	60.54375	26	58	51	109	10
2348	3882	3908	26	GTCTGAAGTGAAGTAACTGTGTAATAC	55.18148148	13235	3913	3944	31	CAGTCTTTTACTCCAGATTCCCATTTTTCAGT	59.2625	26	33	77	110	5
2378	4082	4108	26	TGGCATCATAAAGTAATGGGTTTTTGG	55.18148148	13267	4113	4144	31	GCATTTCCAGCAAAGCCAAAGCCTCATTATTA	60.54375	26	20	90	110	5
2862	9896	9922	26	GACCATCAACTCTACCATCAAAAAAGA	55.18148148	13600	9937	9968	31	CAAATCGTTTCAGTTGGTTTCTTGGCTATGTC	60.54375	26	52	58	110	15
1963	917	943	26	GCCTTTACCAGACATTTTGCTCTCAAG	58.21851852	13004	948	979	31	TTCAATCTGTCAAGCAGCAGCAAAGCAAGAGC	63.10625	26	40	71	111	5
2379	4083	4109	26	GGCATCATAAAGTAATGGGTTTTTGGA	55.18148148	13267	4113	4144	31	GCATTTCCAGCAAAGCCAAAGCCTCATTATTA	60.54375	26	21	90	111	4
2861	9895	9921	26	TGACCATCAACTCTACCATCAAAAAAG	55.18148148	13601	9938	9969	31	AAATCGTTTCAGTTGGTTTCTTGGCTATGTCA	59.2625	26	47	64	111	17
2345	3874	3900	26	TGGTAATAGTCTGAAGTGAAGTAACTG	55.18148148	13235	3913	3944	31	CAGTCTTTTACTCCAGATTCCCATTTTTCAGT	59.2625	26	35	77	112	13
2378	4082	4108	26	TGGCATCATAAAGTAATGGGTTTTTGG	55.18148148	13266	4112	4143	31	GGCATTTCCAGCAAAGCCAAAGCCTCATTATT	61.825	26	20	92	112	4
2347	3876	3902	26	GTAATAGTCTGAAGTGAAGTAACTGTG	55.18148148	13235	3913	3944	31	CAGTCTTTTACTCCAGATTCCCATTTTTCAGT	59.2625	26	36	77	113	11
2379	4083	4109	26	GGCATCATAAAGTAATGGGTTTTTGGA	55.18148148	13266	4112	4143	31	GGCATTTCCAGCAAAGCCAAAGCCTCATTATT	61.825	26	21	92	113	3
2861	9895	9921	26	TGACCATCAACTCTACCATCAAAAAAG	55.18148148	13602	9939	9970	31	AATCGTTTCAGTTGGTTTCTTGGCTATGTCAG	60.54375	26	47	66	113	18
2864	9898	9924	26	CCATCAACTCTACCATCAAAAAAGACA	55.18148148	13598	9935	9966	31	CACAAATCGTTTCAGTTGGTTTCTTGGCTATG	60.54375	26	58	55	113	11
2867	9902	9928	26	CAACTCTACCATCAAAAAAGACAGTGA	55.18148148	13599	9936	9967	31	ACAAATCGTTTCAGTTGGTTTCTTGGCTATGT	59.2625	26	57	56	113	8
2378	4082	4108	26	TGGCATCATAAAGTAATGGGTTTTTGG	55.18148148	13275	4121	4152	31	AGCAAAGCCAAAGCCTCATTATTATTCTTACA	57.98125	26	20	94	114	13
2864	9898	9924	26	CCATCAACTCTACCATCAAAAAAGACA	55.18148148	13599	9936	9967	31	ACAAATCGTTTCAGTTGGTTTCTTGGCTATGT	59.2625	26	58	56	114	12
1963	917	943	26	GCCTTTACCAGACATTTTGCTCTCAAG	58.21851852	13006	950	981	31	CAATCTGTCAAGCAGCAGCAAAGCAAGAGCAG	64.3875	26	40	75	115	7
2379	4083	4109	26	GGCATCATAAAGTAATGGGTTTTTGGA	55.18148148	13275	4121	4152	31	AGCAAAGCCAAAGCCTCATTATTATTCTTACA	57.98125	26	21	94	115	12
2863	9897	9923	26	ACCATCAACTCTACCATCAAAAAAGAC	55.18148148	13601	9938	9969	31	AAATCGTTTCAGTTGGTTTCTTGGCTATGTCA	59.2625	26	51	64	115	15
3699	21639	21665	26	CCAGTAACTTCTATGTCAGATTGATGT	55.18148148	14137	21681	21712	31	TCAACAACATCTTTAGTTTCTACATCTGAATC	56.7	26	15	100	115	16
2378	4082	4108	26	TGGCATCATAAAGTAATGGGTTTTTGG	55.18148148	13276	4122	4153	31	GCAAAGCCAAAGCCTCATTATTATTCTTACAA	57.98125	26	20	96	116	14
2862	9896	9922	26	GACCATCAACTCTACCATCAAAAAAGA	55.18148148	13601	9938	9969	31	AAATCGTTTCAGTTGGTTTCTTGGCTATGTCA	59.2625	26	52	64	116	16
2864	9898	9924	26	CCATCAACTCTACCATCAAAAAAGACA	55.18148148	13600	9937	9968	31	CAAATCGTTTCAGTTGGTTTCTTGGCTATGTC	60.54375	26	58	58	116	13
2379	4083	4109	26	GGCATCATAAAGTAATGGGTTTTTGGA	55.18148148	13276	4122	4153	31	GCAAAGCCAAAGCCTCATTATTATTCTTACAA	57.98125	26	21	96	117	13
2861	9895	9921	26	TGACCATCAACTCTACCATCAAAAAAG	55.18148148	13603	9940	9971	31	ATCGTTTCAGTTGGTTTCTTGGCTATGTCAGT	60.54375	26	47	70	117	19
2863	9897	9923	26	ACCATCAACTCTACCATCAAAAAAGAC	55.18148148	13602	9939	9970	31	AATCGTTTCAGTTGGTTTCTTGGCTATGTCAG	60.54375	26	51	66	117	16
2865	9899	9925	26	CATCAACTCTACCATCAAAAAAGACAG	55.18148148	13598	9935	9966	31	CACAAATCGTTTCAGTTGGTTTCTTGGCTATG	60.54375	26	62	55	117	10
3697	21637	21663	26	CGCCAGTAACTTCTATGTCAGATTGAT	56.7	14138	21682	21713	31	CAACAACATCTTTAGTTTCTACATCTGAATCA	56.7	26	13	104	117	19
2862	9896	9922	26	GACCATCAACTCTACCATCAAAAAAGA	55.18148148	13602	9939	9970	31	AATCGTTTCAGTTGGTTTCTTGGCTATGTCAG	60.54375	26	52	66	118	17
2865	9899	9925	26	CATCAACTCTACCATCAAAAAAGACAG	55.18148148	13599	9936	9967	31	ACAAATCGTTTCAGTTGGTTTCTTGGCTATGT	59.2625	26	62	56	118	11
2866	9901	9927	26	TCAACTCTACCATCAAAAAAGACAGTG	55.18148148	13601	9938	9969	31	AAATCGTTTCAGTTGGTTTCTTGGCTATGTCA	59.2625	26	54	64	118	11
3698	21638	21664	26	GCCAGTAACTTCTATGTCAGATTGATG	56.7	14139	21683	21714	31	AACAACATCTTTAGTTTCTACATCTGAATCAA	55.41875	26	13	105	118	19
2379	4083	4109	26	GGCATCATAAAGTAATGGGTTTTTGGA	55.18148148	13274	4120	4151	31	CAGCAAAGCCAAAGCCTCATTATTATTCTTAC	59.2625	26	21	99	120	11
2865	9899	9925	26	CATCAACTCTACCATCAAAAAAGACAG	55.18148148	13600	9937	9968	31	CAAATCGTTTCAGTTGGTTTCTTGGCTATGTC	60.54375	26	62	58	120	12
2866	9901	9927	26	TCAACTCTACCATCAAAAAAGACAGTG	55.18148148	13602	9939	9970	31	AATCGTTTCAGTTGGTTTCTTGGCTATGTCAG	60.54375	26	54	66	120	12
2863	9897	9923	26	ACCATCAACTCTACCATCAAAAAAGAC	55.18148148	13603	9940	9971	31	ATCGTTTCAGTTGGTTTCTTGGCTATGTCAGT	60.54375	26	51	70	121	17
2867	9902	9928	26	CAACTCTACCATCAAAAAAGACAGTGA	55.18148148	13601	9938	9969	31	AAATCGTTTCAGTTGGTTTCTTGGCTATGTCA	59.2625	26	57	64	121	10
2862	9896	9922	26	GACCATCAACTCTACCATCAAAAAAGA	55.18148148	13603	9940	9971	31	ATCGTTTCAGTTGGTTTCTTGGCTATGTCAGT	60.54375	26	52	70	122	18
2863	9897	9923	26	ACCATCAACTCTACCATCAAAAAAGAC	55.18148148	13604	9941	9972	31	TCGTTTCAGTTGGTTTCTTGGCTATGTCAGTC	61.825	26	51	71	122	18
2864	9898	9924	26	CCATCAACTCTACCATCAAAAAAGACA	55.18148148	13601	9938	9969	31	AAATCGTTTCAGTTGGTTTCTTGGCTATGTCA	59.2625	26	58	64	122	14
2862	9896	9922	26	GACCATCAACTCTACCATCAAAAAAGA	55.18148148	13604	9941	9972	31	TCGTTTCAGTTGGTTTCTTGGCTATGTCAGTC	61.825	26	52	71	123	19
2867	9902	9928	26	CAACTCTACCATCAAAAAAGACAGTGA	55.18148148	13602	9939	9970	31	AATCGTTTCAGTTGGTTTCTTGGCTATGTCAG	60.54375	26	57	66	123	11
2379	4083	4109	26	GGCATCATAAAGTAATGGGTTTTTGGA	55.18148148	13277	4123	4154	31	CAAAGCCAAAGCCTCATTATTATTCTTACAAA	56.7	26	21	103	124	14
2379	4083	4109	26	GGCATCATAAAGTAATGGGTTTTTGGA	55.18148148	13278	4124	4155	31	AAAGCCAAAGCCTCATTATTATTCTTACAAAG	56.7	26	21	103	124	15
2864	9898	9924	26	CCATCAACTCTACCATCAAAAAAGACA	55.18148148	13602	9939	9970	31	AATCGTTTCAGTTGGTTTCTTGGCTATGTCAG	60.54375	26	58	66	124	15
2379	4083	4109	26	GGCATCATAAAGTAATGGGTTTTTGGA	55.18148148	13279	4125	4156	31	AAGCCAAAGCCTCATTATTATTCTTACAAAGT	56.7	26	21	104	125	16
2865	9899	9925	26	CATCAACTCTACCATCAAAAAAGACAG	55.18148148	13601	9938	9969	31	AAATCGTTTCAGTTGGTTTCTTGGCTATGTCA	59.2625	26	62	64	126	13
2379	4083	4109	26	GGCATCATAAAGTAATGGGTTTTTGGA	55.18148148	13280	4126	4157	31	AGCCAAAGCCTCATTATTATTCTTACAAAGTT	56.7	26	21	107	128	17
2864	9898	9924	26	CCATCAACTCTACCATCAAAAAAGACA	55.18148148	13603	9940	9971	31	ATCGTTTCAGTTGGTTTCTTGGCTATGTCAGT	60.54375	26	58	70	128	16
2865	9899	9925	26	CATCAACTCTACCATCAAAAAAGACAG	55.18148148	13602	9939	9970	31	AATCGTTTCAGTTGGTTTCTTGGCTATGTCAG	60.54375	26	62	66	128	14
2864	9898	9924	26	CCATCAACTCTACCATCAAAAAAGACA	55.18148148	13604	9941	9972	31	TCGTTTCAGTTGGTTTCTTGGCTATGTCAGTC	61.825	26	58	71	129	17
2867	9902	9928	26	CAACTCTACCATCAAAAAAGACAGTGA	55.18148148	13605	9942	9973	31	CGTTTCAGTTGGTTTCTTGGCTATGTCAGTCA	61.825	26	57	72	129	14
2913	10234	10260	26	CCATCAAAGTGTCCCTTATTTACAACA	55.18148148	13625	10267	10298	31	GCCACATTTTCTAAACTCTGAAGTCTTGTAAA	57.98125	26	24	106	130	7
2911	10232	10258	26	GTCCATCAAAGTGTCCCTTATTTACAA	55.18148148	13624	10266	10297	31	AGCCACATTTTCTAAACTCTGAAGTCTTGTAA	57.98125	26	19	112	131	8
2912	10233	10259	26	TCCATCAAAGTGTCCCTTATTTACAAC	55.18148148	13624	10266	10297	31	AGCCACATTTTCTAAACTCTGAAGTCTTGTAA	57.98125	26	19	112	131	7
2379	4083	4109	26	GGCATCATAAAGTAATGGGTTTTTGGA	55.18148148	13281	4127	4158	31	GCCAAAGCCTCATTATTATTCTTACAAAGTTT	56.7	26	21	111	132	18
2865	9899	9925	26	CATCAACTCTACCATCAAAAAAGACAG	55.18148148	13603	9940	9971	31	ATCGTTTCAGTTGGTTTCTTGGCTATGTCAGT	60.54375	26	62	70	132	15
2869	9905	9931	26	CTCTACCATCAAAAAAGACAGTGAGTG	56.7	13604	9941	9972	31	TCGTTTCAGTTGGTTTCTTGGCTATGTCAGTC	61.825	26	61	71	132	10
2379	4083	4109	26	GGCATCATAAAGTAATGGGTTTTTGGA	55.18148148	13282	4128	4159	31	CCAAAGCCTCATTATTATTCTTACAAAGTTTA	55.41875	26	21	112	133	19
2910	10231	10257	26	TGTCCATCAAAGTGTCCCTTATTTACA	55.18148148	13623	10265	10296	31	AAGCCACATTTTCTAAACTCTGAAGTCTTGTA	57.98125	26	17	116	133	8
2383	4090	4116	26	TAAAGTAATGGGTTTTTGGAACGGCAT	55.18148148	13278	4124	4155	31	AAAGCCAAAGCCTCATTATTATTCTTACAAAG	56.7	26	31	103	134	8
3348	17779	17805	26	ATGATGGAAGGGAACTAAACTCTGAGG	58.21851852	13860	17811	17842	31	GCTTGTAAGGTTGCCCTGTTGTCCAGCATTTC	64.3875	26	23	111	134	6
2382	4089	4115	26	ATAAAGTAATGGGTTTTTGGAACGGCA	55.18148148	13278	4124	4155	31	AAAGCCAAAGCCTCATTATTATTCTTACAAAG	56.7	26	32	103	135	9
2383	4090	4116	26	TAAAGTAATGGGTTTTTGGAACGGCAT	55.18148148	13279	4125	4156	31	AAGCCAAAGCCTCATTATTATTCTTACAAAGT	56.7	26	31	104	135	9
2910	10231	10257	26	TGTCCATCAAAGTGTCCCTTATTTACA	55.18148148	13622	10264	10295	31	AAAGCCACATTTTCTAAACTCTGAAGTCTTGT	57.98125	26	17	123	140	7
2913	10234	10260	26	CCATCAAAGTGTCCCTTATTTACAACA	55.18148148	13623	10265	10296	31	AAGCCACATTTTCTAAACTCTGAAGTCTTGTA	57.98125	26	24	116	140	5
2380	4087	4113	26	TCATAAAGTAATGGGTTTTTGGAACGG	55.18148148	13278	4124	4155	31	AAAGCCAAAGCCTCATTATTATTCTTACAAAG	56.7	26	39	103	142	11
2380	4087	4113	26	TCATAAAGTAATGGGTTTTTGGAACGG	55.18148148	13279	4125	4156	31	AAGCCAAAGCCTCATTATTATTCTTACAAAGT	56.7	26	39	104	143	12
2382	4089	4115	26	ATAAAGTAATGGGTTTTTGGAACGGCA	55.18148148	13281	4127	4158	31	GCCAAAGCCTCATTATTATTCTTACAAAGTTT	56.7	26	32	111	143	12
2381	4088	4114	26	CATAAAGTAATGGGTTTTTGGAACGGC	56.7	13280	4126	4157	31	AGCCAAAGCCTCATTATTATTCTTACAAAGTT	56.7	26	37	107	144	12
2898	10172	10198	26	CACCATCAACTTTTGTGTAAACAGTGT	55.18148148	13613	10220	10251	31	CTTCACCCTGTTGTCCATCAAAGTGTCCCTTA	63.10625	26	44	100	144	22
2459	4423	4449	26	CGAACAAAATCTGAAGGAGTAGCATCC	58.21851852	13321	4451	4482	31	TGATTTCACCTTGCTTCAAAGTTACAGTTCCA	59.2625	26	35	111	146	2
2898	10172	10198	26	CACCATCAACTTTTGTGTAAACAGTGT	55.18148148	13614	10221	10252	31	TTCACCCTGTTGTCCATCAAAGTGTCCCTTAT	61.825	26	44	103	147	23
2913	10234	10260	26	CCATCAAAGTGTCCCTTATTTACAACA	55.18148148	13622	10264	10295	31	AAAGCCACATTTTCTAAACTCTGAAGTCTTGT	57.98125	26	24	123	147	4
2380	4087	4113	26	TCATAAAGTAATGGGTTTTTGGAACGG	55.18148148	13282	4128	4159	31	CCAAAGCCTCATTATTATTCTTACAAAGTTTA	55.41875	26	39	112	151	15
3970	26698	26724	26	CTAACCAATCTTCTTCTTGCTCTTCTT	55.18148148	14369	26725	26756	31	CAGGTTGAAGAGCAGCAGAAGTGGCACCAAAT	64.3875	26	97	68	165	1
2398	4122	4148	26	GCAAAGCCAAAGCCTCATTATTATTCT	55.18148148	13287	4170	4201	31	GAAGTAGACTAAAGCATAAAGATAGAGAAAAG	56.7	26	50	118	168	22
1871	438	464	26	GCAGCAGGAAGAAGAGTCACAGTTTGC	61.25555556	12941	465	496	31	TGTTTCTTCTGTCTCTGCGGTAAGGCTTGAGT	63.10625	26	99	79	178	1
1871	438	464	26	GCAGCAGGAAGAAGAGTCACAGTTTGC	61.25555556	12951	489	520	31	GCTTGAGTTTCATCAGCCTTCTTCTTTTTGTC	60.54375	26	99	93	192	25
2397	4121	4147	26	AGCAAAGCCAAAGCCTCATTATTATTC	55.18148148	13289	4172	4203	31	AGTAGACTAAAGCATAAAGATAGAGAAAAGGG	57.98125	26	48	154	202	25
2808	8781	8807	26	CCCACAAATGTAAGTGAAAAAACCCTC	56.7	13542	8821	8852	31	TCTTTTGTAACATTTTTAGTCTTAGGGTCGTA	56.7	26	100	110	210	14
2809	8782	8808	26	CCACAAATGTAAGTGAAAAAACCCTCT	55.18148148	13542	8821	8852	31	TCTTTTGTAACATTTTTAGTCTTAGGGTCGTA	56.7	26	101	110	211	13
2806	8779	8805	26	AACCCACAAATGTAAGTGAAAAAACCC	55.18148148	13542	8821	8852	31	TCTTTTGTAACATTTTTAGTCTTAGGGTCGTA	56.7	26	107	110	217	16
2808	8781	8807	26	CCCACAAATGTAAGTGAAAAAACCCTC	56.7	13541	8820	8851	31	TTCTTTTGTAACATTTTTAGTCTTAGGGTCGT	56.7	26	100	120	220	13
4220	28427	28453	26	AATAGTGCGACCACCCTTACGAAGAAT	58.21851852	16011	28469	28501	32	TTCATTATGGTATTCGGCAAGACTATGCTCAGG	61.91818182	26	2	2	4	16
4221	28428	28454	26	ATAGTGCGACCACCCTTACGAAGAATG	59.73703704	16012	28470	28502	32	TCATTATGGTATTCGGCAAGACTATGCTCAGGT	61.91818182	26	3	3	6	16
4222	28429	28455	26	TAGTGCGACCACCCTTACGAAGAATGG	61.25555556	16013	28471	28503	32	CATTATGGTATTCGGCAAGACTATGCTCAGGTC	63.16060606	26	3	4	7	16
4220	28427	28453	26	AATAGTGCGACCACCCTTACGAAGAAT	58.21851852	16008	28466	28498	32	AGATTCATTATGGTATTCGGCAAGACTATGCTC	60.67575758	26	2	7	9	13
2241	2804	2830	26	AAACCTGAGTCACCTGCTACACGCTGC	62.77407407	14812	2845	2877	32	GTAATAAGAAAGCGTTCGTGATGTAGCAACAGT	60.67575758	26	10	2	12	15
2242	2805	2831	26	AACCTGAGTCACCTGCTACACGCTGCG	64.29259259	14812	2845	2877	32	GTAATAAGAAAGCGTTCGTGATGTAGCAACAGT	60.67575758	26	10	2	12	14
2243	2806	2832	26	ACCTGAGTCACCTGCTACACGCTGCGA	64.29259259	14813	2846	2878	32	TAATAAGAAAGCGTTCGTGATGTAGCAACAGTG	60.67575758	26	9	4	13	14
2240	2803	2829	26	AAAACCTGAGTCACCTGCTACACGCTG	61.25555556	14811	2844	2876	32	TGTAATAAGAAAGCGTTCGTGATGTAGCAACAG	60.67575758	26	12	2	14	15
2242	2805	2831	26	AACCTGAGTCACCTGCTACACGCTGCG	64.29259259	14813	2846	2878	32	TAATAAGAAAGCGTTCGTGATGTAGCAACAGTG	60.67575758	26	10	4	14	15
2245	2808	2834	26	CTGAGTCACCTGCTACACGCTGCGAAG	64.29259259	14809	2842	2874	32	TTTGTAATAAGAAAGCGTTCGTGATGTAGCAAC	59.43333333	26	7	7	14	8
2240	2803	2829	26	AAAACCTGAGTCACCTGCTACACGCTG	61.25555556	14813	2846	2878	32	TAATAAGAAAGCGTTCGTGATGTAGCAACAGTG	60.67575758	26	12	4	16	17
2239	2802	2828	26	CAAAACCTGAGTCACCTGCTACACGCT	61.25555556	14810	2843	2875	32	TTGTAATAAGAAAGCGTTCGTGATGTAGCAACA	59.43333333	26	15	2	17	15
2239	2802	2828	26	CAAAACCTGAGTCACCTGCTACACGCT	61.25555556	14812	2845	2877	32	GTAATAAGAAAGCGTTCGTGATGTAGCAACAGT	60.67575758	26	15	2	17	17
2235	2771	2797	26	TAGTTGCCAATCCTGTAGCGACTGTAT	58.21851852	14805	2801	2833	32	GCAAAACCTGAGTCACCTGCTACACGCTGCGAA	66.88787879	26	3	16	19	4
2236	2772	2798	26	AGTTGCCAATCCTGTAGCGACTGTATG	59.73703704	14805	2801	2833	32	GCAAAACCTGAGTCACCTGCTACACGCTGCGAA	66.88787879	26	3	16	19	3
2236	2772	2798	26	AGTTGCCAATCCTGTAGCGACTGTATG	59.73703704	14806	2802	2834	32	CAAAACCTGAGTCACCTGCTACACGCTGCGAAG	66.88787879	26	3	16	19	4
2237	2773	2799	26	GTTGCCAATCCTGTAGCGACTGTATGC	61.25555556	14806	2802	2834	32	CAAAACCTGAGTCACCTGCTACACGCTGCGAAG	66.88787879	26	3	16	19	3
2239	2802	2828	26	CAAAACCTGAGTCACCTGCTACACGCT	61.25555556	14813	2846	2878	32	TAATAAGAAAGCGTTCGTGATGTAGCAACAGTG	60.67575758	26	15	4	19	18
2240	2803	2829	26	AAAACCTGAGTCACCTGCTACACGCTG	61.25555556	14816	2849	2881	32	TAAGAAAGCGTTCGTGATGTAGCAACAGTGATT	60.67575758	26	12	7	19	20
4189	28315	28341	26	CTTCTCCAACAACACCTGTATGGTTAC	58.21851852	15979	28362	28394	32	CGTGGAACCCAATAGGCACACTTGTTATGGCAA	64.4030303	26	8	12	20	21
4222	28429	28455	26	TAGTGCGACCACCCTTACGAAGAATGG	61.25555556	16007	28465	28497	32	CAGATTCATTATGGTATTCGGCAAGACTATGCT	60.67575758	26	3	17	20	10
2234	2770	2796	26	ATAGTTGCCAATCCTGTAGCGACTGTA	58.21851852	14806	2802	2834	32	CAAAACCTGAGTCACCTGCTACACGCTGCGAAG	66.88787879	26	5	16	21	6
2239	2802	2828	26	CAAAACCTGAGTCACCTGCTACACGCT	61.25555556	14815	2848	2880	32	ATAAGAAAGCGTTCGTGATGTAGCAACAGTGAT	60.67575758	26	15	6	21	20
4218	28425	28451	26	GCAATAGTGCGACCACCCTTACGAAGA	61.25555556	16006	28464	28496	32	CCAGATTCATTATGGTATTCGGCAAGACTATGC	61.91818182	26	2	19	21	13
4219	28426	28452	26	CAATAGTGCGACCACCCTTACGAAGAA	59.73703704	16006	28464	28496	32	CCAGATTCATTATGGTATTCGGCAAGACTATGC	61.91818182	26	2	19	21	12
2238	2801	2827	26	GCAAAACCTGAGTCACCTGCTACACGC	62.77407407	14809	2842	2874	32	TTTGTAATAAGAAAGCGTTCGTGATGTAGCAAC	59.43333333	26	15	7	22	15
2239	2802	2828	26	CAAAACCTGAGTCACCTGCTACACGCT	61.25555556	14809	2842	2874	32	TTTGTAATAAGAAAGCGTTCGTGATGTAGCAAC	59.43333333	26	15	7	22	14
2239	2802	2828	26	CAAAACCTGAGTCACCTGCTACACGCT	61.25555556	14816	2849	2881	32	TAAGAAAGCGTTCGTGATGTAGCAACAGTGATT	60.67575758	26	15	7	22	21
2244	2807	2833	26	CCTGAGTCACCTGCTACACGCTGCGAA	64.29259259	14808	2841	2873	32	ATTTGTAATAAGAAAGCGTTCGTGATGTAGCAA	58.19090909	26	7	15	22	8
4189	28315	28341	26	CTTCTCCAACAACACCTGTATGGTTAC	58.21851852	15980	28363	28395	32	GTGGAACCCAATAGGCACACTTGTTATGGCAAC	64.4030303	26	8	14	22	22
4220	28427	28453	26	AATAGTGCGACCACCCTTACGAAGAAT	58.21851852	16005	28463	28495	32	GCCAGATTCATTATGGTATTCGGCAAGACTATG	61.91818182	26	2	20	22	10
4221	28428	28454	26	ATAGTGCGACCACCCTTACGAAGAATG	59.73703704	16006	28464	28496	32	CCAGATTCATTATGGTATTCGGCAAGACTATGC	61.91818182	26	3	19	22	10
3884	25328	25354	26	TGTGTTGATAAGTGACGCTACAGTTGT	56.7	15786	25379	25411	32	AGCACCATAATCAACCACACCCTCTTGTATTTT	60.67575758	26	0	23	23	25
4122	27780	27806	26	ACAGTGCCAAAGATGTTAGTTAGCCAC	58.21851852	15953	27812	27844	32	AGTCAACTGAACAACACCACCTGTAATGTAGGC	63.16060606	26	8	15	23	6
4122	27780	27806	26	ACAGTGCCAAAGATGTTAGTTAGCCAC	58.21851852	15952	27811	27843	32	AAGTCAACTGAACAACACCACCTGTAATGTAGG	61.91818182	26	8	16	24	5
3886	25330	25356	26	TGTTGATAAGTGACGCTACAGTTGTTT	55.18148148	15787	25380	25412	32	GCACCATAATCAACCACACCCTCTTGTATTTTA	60.67575758	26	0	25	25	24
3887	25331	25357	26	GTTGATAAGTGACGCTACAGTTGTTTT	55.18148148	15787	25380	25412	32	GCACCATAATCAACCACACCCTCTTGTATTTTA	60.67575758	26	0	25	25	23
4122	27780	27806	26	ACAGTGCCAAAGATGTTAGTTAGCCAC	58.21851852	15949	27808	27840	32	GCGAAGTCAACTGAACAACACCACCTGTAATGT	63.16060606	26	8	17	25	2
4188	28314	28340	26	CCTTCTCCAACAACACCTGTATGGTTA	58.21851852	15979	28362	28394	32	CGTGGAACCCAATAGGCACACTTGTTATGGCAA	64.4030303	26	13	12	25	22
4189	28315	28341	26	CTTCTCCAACAACACCTGTATGGTTAC	58.21851852	15981	28364	28396	32	TGGAACCCAATAGGCACACTTGTTATGGCAACC	64.4030303	26	8	17	25	23
3888	25333	25359	26	TGATAAGTGACGCTACAGTTGTTTTAC	55.18148148	15786	25379	25411	32	AGCACCATAATCAACCACACCCTCTTGTATTTT	60.67575758	26	3	23	26	20
4122	27780	27806	26	ACAGTGCCAAAGATGTTAGTTAGCCAC	58.21851852	15951	27810	27842	32	GAAGTCAACTGAACAACACCACCTGTAATGTAG	61.91818182	26	8	18	26	4
4189	28315	28341	26	CTTCTCCAACAACACCTGTATGGTTAC	58.21851852	15982	28365	28397	32	GGAACCCAATAGGCACACTTGTTATGGCAACCA	64.4030303	26	8	18	26	24
3494	19521	19547	26	TGTCCTGGTTGAATGCGAACAAACTTA	56.7	15540	19548	19580	32	TACTTAGGTGTCTTAGGATTGGCTGTATCAACC	61.91818182	26	4	23	27	1
4188	28314	28340	26	CCTTCTCCAACAACACCTGTATGGTTA	58.21851852	15980	28363	28395	32	GTGGAACCCAATAGGCACACTTGTTATGGCAAC	64.4030303	26	13	14	27	23
4222	28429	28455	26	TAGTGCGACCACCCTTACGAAGAATGG	61.25555556	16002	28460	28492	32	CAAGCCAGATTCATTATGGTATTCGGCAAGACT	61.91818182	26	3	25	28	5
2283	2880	2906	26	TTTCTTTAGGCAGGTCCTTGATGTCAC	58.21851852	14849	2918	2950	32	TGGTGTCCAGCAATACGAAGATGTCCACGAAGG	65.64545455	26	25	4	29	12
2433	4312	4338	26	TTTTTGAGGGTTATGATTTTGGAAGCG	55.18148148	14947	4360	4392	32	GCAACGCCAACAATAAGCCATCCGAAAGGGAGT	65.64545455	26	23	6	29	22
2433	4312	4338	26	TTTTTGAGGGTTATGATTTTGGAAGCG	55.18148148	14948	4361	4393	32	CAACGCCAACAATAAGCCATCCGAAAGGGAGTG	65.64545455	26	23	6	29	23
4187	28313	28339	26	ACCTTCTCCAACAACACCTGTATGGTT	58.21851852	15979	28362	28394	32	CGTGGAACCCAATAGGCACACTTGTTATGGCAA	64.4030303	26	17	12	29	23
4204	28390	28416	26	GGCAACCAACATAAGAGAACACACAGC	59.73703704	15991	28423	28455	32	AGGCAATAGTGCGACCACCCTTACGAAGAATGG	65.64545455	26	26	3	29	7
4185	28311	28337	26	GAACCTTCTCCAACAACACCTGTATGG	59.73703704	15979	28362	28394	32	CGTGGAACCCAATAGGCACACTTGTTATGGCAA	64.4030303	26	18	12	30	25
4186	28312	28338	26	AACCTTCTCCAACAACACCTGTATGGT	58.21851852	15980	28363	28395	32	GTGGAACCCAATAGGCACACTTGTTATGGCAAC	64.4030303	26	16	14	30	25
4188	28314	28340	26	CCTTCTCCAACAACACCTGTATGGTTA	58.21851852	15981	28364	28396	32	TGGAACCCAATAGGCACACTTGTTATGGCAACC	64.4030303	26	13	17	30	24
2432	4311	4337	26	CTTTTTGAGGGTTATGATTTTGGAAGC	55.18148148	14947	4360	4392	32	GCAACGCCAACAATAAGCCATCCGAAAGGGAGT	65.64545455	26	25	6	31	23
4187	28313	28339	26	ACCTTCTCCAACAACACCTGTATGGTT	58.21851852	15980	28363	28395	32	GTGGAACCCAATAGGCACACTTGTTATGGCAAC	64.4030303	26	17	14	31	24
4188	28314	28340	26	CCTTCTCCAACAACACCTGTATGGTTA	58.21851852	15982	28365	28397	32	GGAACCCAATAGGCACACTTGTTATGGCAACCA	64.4030303	26	13	18	31	25
4216	28423	28449	26	AGGCAATAGTGCGACCACCCTTACGAA	61.25555556	15999	28457	28489	32	TTTCAAGCCAGATTCATTATGGTATTCGGCAAG	60.67575758	26	2	30	32	8
3913	25709	25735	26	AGTAGTGCCACCAGCCTTTTTAGTAGG	59.73703704	15800	25751	25783	32	TAAAACACCCTCTTGAACAACATCACCCACTAT	60.67575758	26	19	14	33	16
3914	25710	25736	26	GTAGTGCCACCAGCCTTTTTAGTAGGT	59.73703704	15800	25751	25783	32	TAAAACACCCTCTTGAACAACATCACCCACTAT	60.67575758	26	19	14	33	15
3489	19516	19542	26	AAGTCTGTCCTGGTTGAATGCGAACAA	58.21851852	15540	19548	19580	32	TACTTAGGTGTCTTAGGATTGGCTGTATCAACC	61.91818182	26	11	23	34	6
3889	25334	25360	26	GATAAGTGACGCTACAGTTGTTTTACT	55.18148148	15787	25380	25412	32	GCACCATAATCAACCACACCCTCTTGTATTTTA	60.67575758	26	9	25	34	20
4205	28391	28417	26	GCAACCAACATAAGAGAACACACAGCC	59.73703704	15991	28423	28455	32	AGGCAATAGTGCGACCACCCTTACGAAGAATGG	65.64545455	26	31	3	34	6
2045	1200	1226	26	TCTTTTGGTGTATTCAAGGCTCCCTCA	58.21851852	14717	1239	1271	32	ATGATGCCGTCTTTGTTAGCACCATAGGGAAGT	63.16060606	26	21	14	35	13
3488	19515	19541	26	AAAGTCTGTCCTGGTTGAATGCGAACA	58.21851852	15540	19548	19580	32	TACTTAGGTGTCTTAGGATTGGCTGTATCAACC	61.91818182	26	12	23	35	7
3912	25708	25734	26	CAGTAGTGCCACCAGCCTTTTTAGTAG	59.73703704	15800	25751	25783	32	TAAAACACCCTCTTGAACAACATCACCCACTAT	60.67575758	26	21	14	35	17
2046	1201	1227	26	CTTTTGGTGTATTCAAGGCTCCCTCAG	59.73703704	14721	1243	1275	32	TGCCGTCTTTGTTAGCACCATAGGGAAGTCCAG	65.64545455	26	15	22	37	16
2243	2806	2832	26	ACCTGAGTCACCTGCTACACGCTGCGA	64.29259259	14819	2854	2886	32	AAGCGTTCGTGATGTAGCAACAGTGATTTCTTT	60.67575758	26	9	29	38	22
3641	20992	21018	26	GCAAAAAGTCACCATTAGTTGTGCGTA	56.7	15630	21030	21062	32	GGCAAACCAGGCACGACAAAACCCACTTCTCTT	65.64545455	26	19	19	38	12
2042	1167	1193	26	GCATTGTTAGCAGGATTGCGGGTGCCA	62.77407407	14716	1199	1231	32	ATCTTTTGGTGTATTCAAGGCTCCCTCAGTTGC	63.16060606	26	12	27	39	6
2043	1168	1194	26	CATTGTTAGCAGGATTGCGGGTGCCAA	61.25555556	14716	1199	1231	32	ATCTTTTGGTGTATTCAAGGCTCCCTCAGTTGC	63.16060606	26	12	27	39	5
2091	1480	1506	26	ACGCAGTATTATTGGGTAAACCTTGGG	58.21851852	14731	1526	1558	32	CGCCCCACTGCGTTCTCCATTCTGGTTACTGCC	69.37272727	26	9	30	39	20
3234	15753	15779	26	ATAAGAATCTACAACAGGAACTCCACT	55.18148148	15378	15798	15830	32	GAAATCACCGAAATCATACCAGTTACCATTGAG	60.67575758	26	20	19	39	19
3910	25706	25732	26	TTCAGTAGTGCCACCAGCCTTTTTAGT	58.21851852	15800	25751	25783	32	TAAAACACCCTCTTGAACAACATCACCCACTAT	60.67575758	26	25	14	39	19
3908	25704	25730	26	ATTTCAGTAGTGCCACCAGCCTTTTTA	56.7	15800	25751	25783	32	TAAAACACCCTCTTGAACAACATCACCCACTAT	60.67575758	26	26	14	40	21
3909	25705	25731	26	TTTCAGTAGTGCCACCAGCCTTTTTAG	58.21851852	15800	25751	25783	32	TAAAACACCCTCTTGAACAACATCACCCACTAT	60.67575758	26	26	14	40	20
3233	15752	15778	26	AATAAGAATCTACAACAGGAACTCCAC	55.18148148	15377	15797	15829	32	TGAAATCACCGAAATCATACCAGTTACCATTGA	59.43333333	26	24	18	42	19
3641	20992	21018	26	GCAAAAAGTCACCATTAGTTGTGCGTA	56.7	15631	21031	21063	32	GCAAACCAGGCACGACAAAACCCACTTCTCTTG	65.64545455	26	19	23	42	13
4216	28423	28449	26	AGGCAATAGTGCGACCACCCTTACGAA	61.25555556	15998	28456	28488	32	TTTTCAAGCCAGATTCATTATGGTATTCGGCAA	59.43333333	26	2	40	42	7
2045	1200	1226	26	TCTTTTGGTGTATTCAAGGCTCCCTCA	58.21851852	14722	1244	1276	32	GCCGTCTTTGTTAGCACCATAGGGAAGTCCAGC	66.88787879	26	21	22	43	18
2092	1481	1507	26	CGCAGTATTATTGGGTAAACCTTGGGG	59.73703704	14732	1527	1559	32	GCCCCACTGCGTTCTCCATTCTGGTTACTGCCA	68.13030303	26	9	35	44	20
3547	19871	19897	26	AGAGGTTTGTGGTGGTTGGTAAAGAAC	58.21851852	15575	19922	19954	32	ATTGAGAGCCTTTGCGAGATGACAACAAGCAGC	64.4030303	26	34	10	44	25
2241	2804	2830	26	AAACCTGAGTCACCTGCTACACGCTGC	62.77407407	14820	2855	2887	32	AGCGTTCGTGATGTAGCAACAGTGATTTCTTTA	60.67575758	26	10	35	45	25
3551	19875	19901	26	GTTTGTGGTGGTTGGTAAAGAACATCA	56.7	15574	19921	19953	32	CATTGAGAGCCTTTGCGAGATGACAACAAGCAG	64.4030303	26	35	11	46	20
3552	19876	19902	26	TTTGTGGTGGTTGGTAAAGAACATCAG	56.7	15575	19922	19954	32	ATTGAGAGCCTTTGCGAGATGACAACAAGCAGC	64.4030303	26	36	10	46	20
3552	19876	19902	26	TTTGTGGTGGTTGGTAAAGAACATCAG	56.7	15574	19921	19953	32	CATTGAGAGCCTTTGCGAGATGACAACAAGCAG	64.4030303	26	36	11	47	19
4102	27698	27724	26	TTCCCAACCGTCTCTAAGAAACTCTAC	58.21851852	15934	27735	27767	32	AACTTCTCTTCAAGCCAATCAAGGACGGGTTTG	63.16060606	26	11	37	48	11
2508	4952	4978	26	TATTACAACATCACAGTTACCAGACAC	55.18148148	14985	4980	5012	32	AATGTGTTGTCTGTAGTAATGATTTGTGGTTCA	58.19090909	26	12	37	49	2
3548	19872	19898	26	GAGGTTTGTGGTGGTTGGTAAAGAACA	58.21851852	15575	19922	19954	32	ATTGAGAGCCTTTGCGAGATGACAACAAGCAGC	64.4030303	26	39	10	49	24
2509	4953	4979	26	ATTACAACATCACAGTTACCAGACACA	55.18148148	14985	4980	5012	32	AATGTGTTGTCTGTAGTAATGATTTGTGGTTCA	58.19090909	26	14	37	51	1
3940	26628	26654	26	GTTTGAATAGTAGTTGTCTGATTGTCC	55.18148148	15834	26678	26710	32	AGTTTGTTGACTATCATCATCTAACCAATCTTC	58.19090909	26	18	33	51	24
3940	26628	26654	26	GTTTGAATAGTAGTTGTCTGATTGTCC	55.18148148	15835	26679	26711	32	GTTTGTTGACTATCATCATCTAACCAATCTTCT	58.19090909	26	18	33	51	25
4216	28423	28449	26	AGGCAATAGTGCGACCACCCTTACGAA	61.25555556	15995	28453	28485	32	TGGTTTTCAAGCCAGATTCATTATGGTATTCGG	60.67575758	26	2	49	51	4
2017	1073	1099	26	GGAACGAGAAGAGGCTTGACTGCCGCC	65.81111111	14710	1110	1142	32	TCTGCGTAGAAGCCTTTTGGCAATGTTGTTCCT	63.16060606	26	7	45	52	11
3482	19509	19535	26	ACTGAAAAAGTCTGTCCTGGTTGAATG	56.7	15540	19548	19580	32	TACTTAGGTGTCTTAGGATTGGCTGTATCAACC	61.91818182	26	29	23	52	13
4103	27699	27725	26	TCCCAACCGTCTCTAAGAAACTCTACA	58.21851852	15934	27735	27767	32	AACTTCTCTTCAAGCCAATCAAGGACGGGTTTG	63.16060606	26	15	37	52	10
4104	27700	27726	26	CCCAACCGTCTCTAAGAAACTCTACAC	59.73703704	15934	27735	27767	32	AACTTCTCTTCAAGCCAATCAAGGACGGGTTTG	63.16060606	26	16	37	53	9
4105	27701	27727	26	CCAACCGTCTCTAAGAAACTCTACACC	59.73703704	15934	27735	27767	32	AACTTCTCTTCAAGCCAATCAAGGACGGGTTTG	63.16060606	26	16	37	53	8
4102	27698	27724	26	TTCCCAACCGTCTCTAAGAAACTCTAC	58.21851852	15933	27733	27765	32	TAAACTTCTCTTCAAGCCAATCAAGGACGGGTT	61.91818182	26	11	44	55	9
2753	7981	8007	26	TAACAATAAGTAGGGACTGGGTCTTCG	58.21851852	15094	8027	8059	32	AATCCAGCCTCTTATTATGTTAGACTTCTCAGT	59.43333333	26	22	34	56	20
2010	1066	1092	26	GTGATGAGGAACGAGAAGAGGCTTGAC	61.25555556	14710	1110	1142	32	TCTGCGTAGAAGCCTTTTGGCAATGTTGTTCCT	63.16060606	26	12	45	57	18
2017	1073	1099	26	GGAACGAGAAGAGGCTTGACTGCCGCC	65.81111111	14711	1111	1143	32	CTGCGTAGAAGCCTTTTGGCAATGTTGTTCCTT	63.16060606	26	7	50	57	12
2017	1073	1099	26	GGAACGAGAAGAGGCTTGACTGCCGCC	65.81111111	14712	1112	1144	32	TGCGTAGAAGCCTTTTGGCAATGTTGTTCCTTG	63.16060606	26	7	50	57	13
2506	4950	4976	26	CCTATTACAACATCACAGTTACCAGAC	56.7	14985	4980	5012	32	AATGTGTTGTCTGTAGTAATGATTTGTGGTTCA	58.19090909	26	20	37	57	4
2017	1073	1099	26	GGAACGAGAAGAGGCTTGACTGCCGCC	65.81111111	14713	1113	1145	32	GCGTAGAAGCCTTTTGGCAATGTTGTTCCTTGA	63.16060606	26	7	51	58	14
3478	19505	19531	26	TAACACTGAAAAAGTCTGTCCTGGTTG	56.7	15540	19548	19580	32	TACTTAGGTGTCTTAGGATTGGCTGTATCAACC	61.91818182	26	35	23	58	17
2247	2844	2870	26	TGTAATAAGAAAGCGTTCGTGATGTAG	55.18148148	14836	2871	2903	32	CAACAGTGATTTCTTTAGGCAGGTCCTTGATGT	61.91818182	26	2	57	59	1
2505	4949	4975	26	TCCTATTACAACATCACAGTTACCAGA	55.18148148	14985	4980	5012	32	AATGTGTTGTCTGTAGTAATGATTTGTGGTTCA	58.19090909	26	22	37	59	5
4103	27699	27725	26	TCCCAACCGTCTCTAAGAAACTCTACA	58.21851852	15933	27733	27765	32	TAAACTTCTCTTCAAGCCAATCAAGGACGGGTT	61.91818182	26	15	44	59	8
2014	1070	1096	26	TGAGGAACGAGAAGAGGCTTGACTGCC	62.77407407	14710	1110	1142	32	TCTGCGTAGAAGCCTTTTGGCAATGTTGTTCCT	63.16060606	26	15	45	60	14
2016	1072	1098	26	AGGAACGAGAAGAGGCTTGACTGCCGC	64.29259259	14713	1113	1145	32	GCGTAGAAGCCTTTTGGCAATGTTGTTCCTTGA	63.16060606	26	9	51	60	15
4104	27700	27726	26	CCCAACCGTCTCTAAGAAACTCTACAC	59.73703704	15933	27733	27765	32	TAAACTTCTCTTCAAGCCAATCAAGGACGGGTT	61.91818182	26	16	44	60	7
2504	4948	4974	26	TTCCTATTACAACATCACAGTTACCAG	55.18148148	14985	4980	5012	32	AATGTGTTGTCTGTAGTAATGATTTGTGGTTCA	58.19090909	26	24	37	61	6
2009	1065	1091	26	CGTGATGAGGAACGAGAAGAGGCTTGA	61.25555556	14712	1112	1144	32	TGCGTAGAAGCCTTTTGGCAATGTTGTTCCTTG	63.16060606	26	12	50	62	21
4110	27706	27732	26	CGTCTCTAAGAAACTCTACACCTTCCT	58.21851852	15934	27735	27767	32	AACTTCTCTTCAAGCCAATCAAGGACGGGTTTG	63.16060606	26	25	37	62	3
2010	1066	1092	26	GTGATGAGGAACGAGAAGAGGCTTGAC	61.25555556	14713	1113	1145	32	GCGTAGAAGCCTTTTGGCAATGTTGTTCCTTGA	63.16060606	26	12	51	63	21
1998	980	1006	26	AGCATCACCGCCATTGCCAGCCATTCT	62.77407407	14701	1010	1042	32	AGGAGAAGTTCCCCTACTGCTGCCTGGAGTTGA	66.88787879	26	9	55	64	4
2015	1071	1097	26	GAGGAACGAGAAGAGGCTTGACTGCCG	64.29259259	14712	1112	1144	32	TGCGTAGAAGCCTTTTGGCAATGTTGTTCCTTG	63.16060606	26	14	50	64	15
1996	978	1004	26	GCAGCATCACCGCCATTGCCAGCCATT	64.29259259	14701	1010	1042	32	AGGAGAAGTTCCCCTACTGCTGCCTGGAGTTGA	66.88787879	26	10	55	65	6
1999	981	1007	26	GCATCACCGCCATTGCCAGCCATTCTA	62.77407407	14702	1011	1043	32	GGAGAAGTTCCCCTACTGCTGCCTGGAGTTGAA	66.88787879	26	9	56	65	4
2011	1067	1093	26	TGATGAGGAACGAGAAGAGGCTTGACT	59.73703704	14711	1111	1143	32	CTGCGTAGAAGCCTTTTGGCAATGTTGTTCCTT	63.16060606	26	15	50	65	18
2011	1067	1093	26	TGATGAGGAACGAGAAGAGGCTTGACT	59.73703704	14712	1112	1144	32	TGCGTAGAAGCCTTTTGGCAATGTTGTTCCTTG	63.16060606	26	15	50	65	19
2014	1070	1096	26	TGAGGAACGAGAAGAGGCTTGACTGCC	62.77407407	14711	1111	1143	32	CTGCGTAGAAGCCTTTTGGCAATGTTGTTCCTT	63.16060606	26	15	50	65	15
2014	1070	1096	26	TGAGGAACGAGAAGAGGCTTGACTGCC	62.77407407	14712	1112	1144	32	TGCGTAGAAGCCTTTTGGCAATGTTGTTCCTTG	63.16060606	26	15	50	65	16
1996	978	1004	26	GCAGCATCACCGCCATTGCCAGCCATT	64.29259259	14702	1011	1043	32	GGAGAAGTTCCCCTACTGCTGCCTGGAGTTGAA	66.88787879	26	10	56	66	7
2014	1070	1096	26	TGAGGAACGAGAAGAGGCTTGACTGCC	62.77407407	14713	1113	1145	32	GCGTAGAAGCCTTTTGGCAATGTTGTTCCTTGA	63.16060606	26	15	51	66	17
2016	1072	1098	26	AGGAACGAGAAGAGGCTTGACTGCCGC	64.29259259	14714	1114	1146	32	CGTAGAAGCCTTTTGGCAATGTTGTTCCTTGAG	63.16060606	26	9	57	66	16
3537	19861	19887	26	CTGAGGTGATAGAGGTTTGTGGTGGTT	59.73703704	15563	19900	19932	32	CAGAACCTGAGTTACTGAAGTCATTGAGAGCCT	63.16060606	26	11	55	66	13
3789	23430	23456	26	TCGGTAGTTTTCACATTACACTCAAGA	55.18148148	15722	23474	23506	32	AGGATTTTCCACTACTTCTTCAGAGACTGGTTT	60.67575758	26	19	47	66	18
2016	1072	1098	26	AGGAACGAGAAGAGGCTTGACTGCCGC	64.29259259	14715	1115	1147	32	GTAGAAGCCTTTTGGCAATGTTGTTCCTTGAGG	63.16060606	26	9	58	67	17
2343	3872	3898	26	GCTGGTAATAGTCTGAAGTGAAGTAAC	56.7	14873	3905	3937	32	ATACAACACAGTCTTTTACTCCAGATTCCCATT	59.43333333	26	28	39	67	7
2911	10232	10258	26	GTCCATCAAAGTGTCCCTTATTTACAA	55.18148148	15220	10275	10307	32	TTCTAAACTCTGAAGTCTTGTAAAAGTGTTCCA	58.19090909	26	19	48	67	17
2912	10233	10259	26	TCCATCAAAGTGTCCCTTATTTACAAC	55.18148148	15220	10275	10307	32	TTCTAAACTCTGAAGTCTTGTAAAAGTGTTCCA	58.19090909	26	19	48	67	16
3791	23432	23458	26	GGTAGTTTTCACATTACACTCAAGAAC	55.18148148	15721	23473	23505	32	TAGGATTTTCCACTACTTCTTCAGAGACTGGTT	60.67575758	26	20	47	67	15
1993	975	1001	26	AGAGCAGCATCACCGCCATTGCCAGCC	65.81111111	14701	1010	1042	32	AGGAGAAGTTCCCCTACTGCTGCCTGGAGTTGA	66.88787879	26	13	55	68	9
2343	3872	3898	26	GCTGGTAATAGTCTGAAGTGAAGTAAC	56.7	14872	3904	3936	32	AATACAACACAGTCTTTTACTCCAGATTCCCAT	59.43333333	26	28	40	68	6
2898	10172	10198	26	CACCATCAACTTTTGTGTAAACAGTGT	55.18148148	15212	10223	10255	32	CACCCTGTTGTCCATCAAAGTGTCCCTTATTTA	61.91818182	26	44	24	68	25
3769	22755	22781	26	AAACCACTAAGACAAACACTACAAGGT	55.18148148	15716	22804	22836	32	CAATAGTGACATTAGTAGAGTTCAAATAGCCTT	58.19090909	26	37	31	68	23
1994	976	1002	26	GAGCAGCATCACCGCCATTGCCAGCCA	65.81111111	14702	1011	1043	32	GGAGAAGTTCCCCTACTGCTGCCTGGAGTTGAA	66.88787879	26	13	56	69	9
2009	1065	1091	26	CGTGATGAGGAACGAGAAGAGGCTTGA	61.25555556	14714	1114	1146	32	CGTAGAAGCCTTTTGGCAATGTTGTTCCTTGAG	63.16060606	26	12	57	69	23
3767	22753	22779	26	CTAAACCACTAAGACAAACACTACAAG	55.18148148	15716	22804	22836	32	CAATAGTGACATTAGTAGAGTTCAAATAGCCTT	58.19090909	26	38	31	69	25
2009	1065	1091	26	CGTGATGAGGAACGAGAAGAGGCTTGA	61.25555556	14715	1115	1147	32	GTAGAAGCCTTTTGGCAATGTTGTTCCTTGAGG	63.16060606	26	12	58	70	24
2010	1066	1092	26	GTGATGAGGAACGAGAAGAGGCTTGAC	61.25555556	14715	1115	1147	32	GTAGAAGCCTTTTGGCAATGTTGTTCCTTGAGG	63.16060606	26	12	58	70	23
2104	1556	1582	26	GCCAGTTGAATCTGAGGGTCCACCAAA	61.25555556	14734	1607	1639	32	ATTTTGGGGTCCATTATCAGACATTTTAGTTTG	58.19090909	26	11	59	70	25
3792	23433	23459	26	GTAGTTTTCACATTACACTCAAGAACG	55.18148148	15727	23479	23511	32	TTTCCACTACTTCTTCAGAGACTGGTTTTAGAT	59.43333333	26	19	51	70	20
2015	1071	1097	26	GAGGAACGAGAAGAGGCTTGACTGCCG	64.29259259	14714	1114	1146	32	CGTAGAAGCCTTTTGGCAATGTTGTTCCTTGAG	63.16060606	26	14	57	71	17
2898	10172	10198	26	CACCATCAACTTTTGTGTAAACAGTGT	55.18148148	15211	10222	10254	32	TCACCCTGTTGTCCATCAAAGTGTCCCTTATTT	61.91818182	26	44	27	71	24
3791	23432	23458	26	GGTAGTTTTCACATTACACTCAAGAAC	55.18148148	15727	23479	23511	32	TTTCCACTACTTCTTCAGAGACTGGTTTTAGAT	59.43333333	26	20	51	71	21
2011	1067	1093	26	TGATGAGGAACGAGAAGAGGCTTGACT	59.73703704	14714	1114	1146	32	CGTAGAAGCCTTTTGGCAATGTTGTTCCTTGAG	63.16060606	26	15	57	72	21
3790	23431	23457	26	CGGTAGTTTTCACATTACACTCAAGAA	55.18148148	15727	23479	23511	32	TTTCCACTACTTCTTCAGAGACTGGTTTTAGAT	59.43333333	26	21	51	72	22
2011	1067	1093	26	TGATGAGGAACGAGAAGAGGCTTGACT	59.73703704	14715	1115	1147	32	GTAGAAGCCTTTTGGCAATGTTGTTCCTTGAGG	63.16060606	26	15	58	73	22
2344	3873	3899	26	CTGGTAATAGTCTGAAGTGAAGTAACT	55.18148148	14874	3906	3938	32	TACAACACAGTCTTTTACTCCAGATTCCCATTT	59.43333333	26	32	41	73	7
3554	19878	19904	26	TGTGGTGGTTGGTAAAGAACATCAGAA	56.7	15572	19909	19941	32	AGTTACTGAAGTCATTGAGAGCCTTTGCGAGAT	61.91818182	26	28	45	73	5
2013	1069	1095	26	ATGAGGAACGAGAAGAGGCTTGACTGC	61.25555556	14714	1114	1146	32	CGTAGAAGCCTTTTGGCAATGTTGTTCCTTGAG	63.16060606	26	17	57	74	19
2345	3874	3900	26	TGGTAATAGTCTGAAGTGAAGTAACTG	55.18148148	14873	3905	3937	32	ATACAACACAGTCTTTTACTCCAGATTCCCATT	59.43333333	26	35	39	74	5
2346	3875	3901	26	GGTAATAGTCTGAAGTGAAGTAACTGT	55.18148148	14873	3905	3937	32	ATACAACACAGTCTTTTACTCCAGATTCCCATT	59.43333333	26	35	39	74	4
2519	5053	5079	26	AAACAAAGACACCTTCACGAGGAAAGT	56.7	14989	5100	5132	32	ATGGCAGGAGCAGTTGTGAAGTTCTTTTCTTGT	61.91818182	26	9	65	74	21
3949	26638	26664	26	TAGTTGTCTGATTGTCCTCACTGCCGT	59.73703704	15838	26682	26714	32	TGTTGACTATCATCATCTAACCAATCTTCTTCT	58.19090909	26	49	25	74	18
3949	26638	26664	26	TAGTTGTCTGATTGTCCTCACTGCCGT	59.73703704	15839	26683	26715	32	GTTGACTATCATCATCTAACCAATCTTCTTCTT	58.19090909	26	49	25	74	19
2012	1068	1094	26	GATGAGGAACGAGAAGAGGCTTGACTG	61.25555556	14715	1115	1147	32	GTAGAAGCCTTTTGGCAATGTTGTTCCTTGAGG	63.16060606	26	17	58	75	21
2013	1069	1095	26	ATGAGGAACGAGAAGAGGCTTGACTGC	61.25555556	14715	1115	1147	32	GTAGAAGCCTTTTGGCAATGTTGTTCCTTGAGG	63.16060606	26	17	58	75	20
2347	3876	3902	26	GTAATAGTCTGAAGTGAAGTAACTGTG	55.18148148	14873	3905	3937	32	ATACAACACAGTCTTTTACTCCAGATTCCCATT	59.43333333	26	36	39	75	3
3791	23432	23458	26	GGTAGTTTTCACATTACACTCAAGAAC	55.18148148	15726	23478	23510	32	TTTTCCACTACTTCTTCAGAGACTGGTTTTAGA	59.43333333	26	20	55	75	20
2343	3872	3898	26	GCTGGTAATAGTCTGAAGTGAAGTAAC	56.7	14875	3907	3939	32	ACAACACAGTCTTTTACTCCAGATTCCCATTTT	59.43333333	26	28	48	76	9
2346	3875	3901	26	GGTAATAGTCTGAAGTGAAGTAACTGT	55.18148148	14874	3906	3938	32	TACAACACAGTCTTTTACTCCAGATTCCCATTT	59.43333333	26	35	41	76	5
2520	5054	5080	26	AACAAAGACACCTTCACGAGGAAAGTG	58.21851852	14991	5102	5134	32	GGCAGGAGCAGTTGTGAAGTTCTTTTCTTGTGC	64.4030303	26	7	69	76	22
2871	9934	9960	26	GCACAAATCGTTTCAGTTGGTTTCTTG	56.7	15206	9965	9997	32	TGTCAGTCATAGAACAAACACCAATAGTAGATA	58.19090909	26	34	42	76	5
3553	19877	19903	26	TTGTGGTGGTTGGTAAAGAACATCAGA	56.7	15571	19908	19940	32	GAGTTACTGAAGTCATTGAGAGCCTTTGCGAGA	63.16060606	26	32	44	76	5
3792	23433	23459	26	GTAGTTTTCACATTACACTCAAGAACG	55.18148148	15725	23477	23509	32	ATTTTCCACTACTTCTTCAGAGACTGGTTTTAG	59.43333333	26	19	57	76	18
3947	26636	26662	26	AGTAGTTGTCTGATTGTCCTCACTGCC	59.73703704	15838	26682	26714	32	TGTTGACTATCATCATCTAACCAATCTTCTTCT	58.19090909	26	51	25	76	20
3948	26637	26663	26	GTAGTTGTCTGATTGTCCTCACTGCCG	61.25555556	15838	26682	26714	32	TGTTGACTATCATCATCTAACCAATCTTCTTCT	58.19090909	26	51	25	76	19
3949	26638	26664	26	TAGTTGTCTGATTGTCCTCACTGCCGT	59.73703704	15841	26685	26717	32	TGACTATCATCATCTAACCAATCTTCTTCTTGC	59.43333333	26	49	27	76	21
2347	3876	3902	26	GTAATAGTCTGAAGTGAAGTAACTGTG	55.18148148	14874	3906	3938	32	TACAACACAGTCTTTTACTCCAGATTCCCATTT	59.43333333	26	36	41	77	4
3452	18789	18815	26	CCCATAGCAAAAGGTAAAAAGGCATTT	55.18148148	15522	18816	18848	32	TCATACAAAAAAAAGAACAAAGACCATTGAGTA	55.70606061	26	73	4	77	1
3950	26639	26665	26	AGTTGTCTGATTGTCCTCACTGCCGTC	61.25555556	15839	26683	26715	32	GTTGACTATCATCATCTAACCAATCTTCTTCTT	58.19090909	26	52	25	77	18
3550	19874	19900	26	GGTTTGTGGTGGTTGGTAAAGAACATC	58.21851852	15572	19909	19941	32	AGTTACTGAAGTCATTGAGAGCCTTTGCGAGAT	61.91818182	26	33	45	78	9
3551	19875	19901	26	GTTTGTGGTGGTTGGTAAAGAACATCA	56.7	15573	19910	19942	32	GTTACTGAAGTCATTGAGAGCCTTTGCGAGATG	63.16060606	26	35	43	78	9
3554	19878	19904	26	TGTGGTGGTTGGTAAAGAACATCAGAA	56.7	15568	19905	19937	32	CCTGAGTTACTGAAGTCATTGAGAGCCTTTGCG	64.4030303	26	28	50	78	1
3555	19879	19905	26	GTGGTGGTTGGTAAAGAACATCAGAAC	58.21851852	15569	19906	19938	32	CTGAGTTACTGAAGTCATTGAGAGCCTTTGCGA	63.16060606	26	30	48	78	1
3790	23431	23457	26	CGGTAGTTTTCACATTACACTCAAGAA	55.18148148	15723	23475	23507	32	GGATTTTCCACTACTTCTTCAGAGACTGGTTTT	60.67575758	26	21	57	78	18
3790	23431	23457	26	CGGTAGTTTTCACATTACACTCAAGAA	55.18148148	15725	23477	23509	32	ATTTTCCACTACTTCTTCAGAGACTGGTTTTAG	59.43333333	26	21	57	78	20
3791	23432	23458	26	GGTAGTTTTCACATTACACTCAAGAAC	55.18148148	15724	23476	23508	32	GATTTTCCACTACTTCTTCAGAGACTGGTTTTA	59.43333333	26	20	58	78	18
3947	26636	26662	26	AGTAGTTGTCTGATTGTCCTCACTGCC	59.73703704	15841	26685	26717	32	TGACTATCATCATCTAACCAATCTTCTTCTTGC	59.43333333	26	51	27	78	23
3948	26637	26663	26	GTAGTTGTCTGATTGTCCTCACTGCCG	61.25555556	15840	26684	26716	32	TTGACTATCATCATCTAACCAATCTTCTTCTTG	58.19090909	26	51	27	78	21
2343	3872	3898	26	GCTGGTAATAGTCTGAAGTGAAGTAAC	56.7	14876	3908	3940	32	CAACACAGTCTTTTACTCCAGATTCCCATTTTT	59.43333333	26	28	51	79	10
2518	5052	5078	26	GAAACAAAGACACCTTCACGAGGAAAG	58.21851852	14991	5102	5134	32	GGCAGGAGCAGTTGTGAAGTTCTTTTCTTGTGC	64.4030303	26	10	69	79	24
3790	23431	23457	26	CGGTAGTTTTCACATTACACTCAAGAA	55.18148148	15724	23476	23508	32	GATTTTCCACTACTTCTTCAGAGACTGGTTTTA	59.43333333	26	21	58	79	19
3946	26635	26661	26	TAGTAGTTGTCTGATTGTCCTCACTGC	58.21851852	15838	26682	26714	32	TGTTGACTATCATCATCTAACCAATCTTCTTCT	58.19090909	26	54	25	79	21
3951	26640	26666	26	GTTGTCTGATTGTCCTCACTGCCGTCT	61.25555556	15840	26684	26716	32	TTGACTATCATCATCTAACCAATCTTCTTCTTG	58.19090909	26	52	27	79	18
2912	10233	10259	26	TCCATCAAAGTGTCCCTTATTTACAAC	55.18148148	15221	10276	10308	32	TCTAAACTCTGAAGTCTTGTAAAAGTGTTCCAG	59.43333333	26	19	61	80	17
3552	19876	19902	26	TTTGTGGTGGTTGGTAAAGAACATCAG	56.7	15571	19908	19940	32	GAGTTACTGAAGTCATTGAGAGCCTTTGCGAGA	63.16060606	26	36	44	80	6
4045	26948	26974	26	TAAATCAATGCCCAGTGGTGTAAGTAA	55.18148148	15897	26991	27023	32	AAAGTTTTTATGACAGCATCTGCCACAACACAG	60.67575758	26	7	73	80	17
3186	15125	15151	26	TACCATCCTGAGCAAAGAAGAAGTGTT	56.7	15340	15176	15208	32	TAAAGAAACCCTTAGACACAGCAAAGTCATAGA	59.43333333	26	41	40	81	25
3946	26635	26661	26	TAGTAGTTGTCTGATTGTCCTCACTGC	58.21851852	15840	26684	26716	32	TTGACTATCATCATCTAACCAATCTTCTTCTTG	58.19090909	26	54	27	81	23
3946	26635	26661	26	TAGTAGTTGTCTGATTGTCCTCACTGC	58.21851852	15841	26685	26717	32	TGACTATCATCATCTAACCAATCTTCTTCTTGC	59.43333333	26	54	27	81	24
3946	26635	26661	26	TAGTAGTTGTCTGATTGTCCTCACTGC	58.21851852	15842	26686	26718	32	GACTATCATCATCTAACCAATCTTCTTCTTGCT	59.43333333	26	54	27	81	25
2106	1558	1584	26	CAGTTGAATCTGAGGGTCCACCAAACG	61.25555556	14736	1609	1641	32	TTTGGGGTCCATTATCAGACATTTTAGTTTGTT	58.19090909	26	11	71	82	25
3547	19871	19897	26	AGAGGTTTGTGGTGGTTGGTAAAGAAC	58.21851852	15569	19906	19938	32	CTGAGTTACTGAAGTCATTGAGAGCCTTTGCGA	63.16060606	26	34	48	82	9
3947	26636	26662	26	AGTAGTTGTCTGATTGTCCTCACTGCC	59.73703704	15837	26681	26713	32	TTGTTGACTATCATCATCTAACCAATCTTCTTC	58.19090909	26	51	31	82	19
3948	26637	26663	26	GTAGTTGTCTGATTGTCCTCACTGCCG	61.25555556	15837	26681	26713	32	TTGTTGACTATCATCATCTAACCAATCTTCTTC	58.19090909	26	51	31	82	18
3949	26638	26664	26	TAGTTGTCTGATTGTCCTCACTGCCGT	59.73703704	15834	26678	26710	32	AGTTTGTTGACTATCATCATCTAACCAATCTTC	58.19090909	26	49	33	82	14
2344	3873	3899	26	CTGGTAATAGTCTGAAGTGAAGTAACT	55.18148148	14876	3908	3940	32	CAACACAGTCTTTTACTCCAGATTCCCATTTTT	59.43333333	26	32	51	83	9
3553	19877	19903	26	TTGTGGTGGTTGGTAAAGAACATCAGA	56.7	15567	19904	19936	32	ACCTGAGTTACTGAAGTCATTGAGAGCCTTTGC	63.16060606	26	32	51	83	1
3947	26636	26662	26	AGTAGTTGTCTGATTGTCCTCACTGCC	59.73703704	15836	26680	26712	32	TTTGTTGACTATCATCATCTAACCAATCTTCTT	56.94848485	26	51	32	83	18
3949	26638	26664	26	TAGTTGTCTGATTGTCCTCACTGCCGT	59.73703704	15832	26676	26708	32	ACAGTTTGTTGACTATCATCATCTAACCAATCT	58.19090909	26	49	34	83	12
3949	26638	26664	26	TAGTTGTCTGATTGTCCTCACTGCCGT	59.73703704	15833	26677	26709	32	CAGTTTGTTGACTATCATCATCTAACCAATCTT	58.19090909	26	49	34	83	13
4211	28397	28423	26	AACATAAGAGAACACACAGCCTCCAAA	56.7	15992	28437	28469	32	CCACCCTTACGAAGAATGGTTTTCAAGCCAGAT	63.16060606	26	51	32	83	14
2343	3872	3898	26	GCTGGTAATAGTCTGAAGTGAAGTAAC	56.7	14877	3909	3941	32	AACACAGTCTTTTACTCCAGATTCCCATTTTTC	59.43333333	26	28	56	84	11
2357	3915	3941	26	GTCTTTTACTCCAGATTCCCATTTTTC	55.18148148	14881	3966	3998	32	ATGTTCAGAAATAGGACTTGTTGTGCCATCACC	61.91818182	26	43	41	84	25
3947	26636	26662	26	AGTAGTTGTCTGATTGTCCTCACTGCC	59.73703704	15834	26678	26710	32	AGTTTGTTGACTATCATCATCTAACCAATCTTC	58.19090909	26	51	33	84	16
3947	26636	26662	26	AGTAGTTGTCTGATTGTCCTCACTGCC	59.73703704	15835	26679	26711	32	GTTTGTTGACTATCATCATCTAACCAATCTTCT	58.19090909	26	51	33	84	17
2664	6622	6648	26	CAGTAGTGTCAGCAATGTCTCTGCCAA	59.73703704	15051	6658	6690	32	AAGGCAGAAACTTTTTGTTAGACTCAGTAAGAA	58.19090909	26	20	65	85	10
2913	10234	10260	26	CCATCAAAGTGTCCCTTATTTACAACA	55.18148148	15221	10276	10308	32	TCTAAACTCTGAAGTCTTGTAAAAGTGTTCCAG	59.43333333	26	24	61	85	16
2940	10709	10735	26	TCCAAAATAGGCATACACCATCTGTGA	56.7	15228	10737	10769	32	TTTGTCAGAATGTGTGGCATAAGAATAGAATAA	56.94848485	26	18	67	85	2
2941	10710	10736	26	CCAAAATAGGCATACACCATCTGTGAA	56.7	15228	10737	10769	32	TTTGTCAGAATGTGTGGCATAAGAATAGAATAA	56.94848485	26	18	67	85	1
3946	26635	26661	26	TAGTAGTTGTCTGATTGTCCTCACTGC	58.21851852	15837	26681	26713	32	TTGTTGACTATCATCATCTAACCAATCTTCTTC	58.19090909	26	54	31	85	20
3947	26636	26662	26	AGTAGTTGTCTGATTGTCCTCACTGCC	59.73703704	15832	26676	26708	32	ACAGTTTGTTGACTATCATCATCTAACCAATCT	58.19090909	26	51	34	85	14
4213	28399	28425	26	CATAAGAGAACACACAGCCTCCAAAGG	59.73703704	15992	28437	28469	32	CCACCCTTACGAAGAATGGTTTTCAAGCCAGAT	63.16060606	26	53	32	85	12
2310	3070	3096	26	CGCAAACAGTCTGAAAGAAGCAATGAA	56.7	14857	3105	3137	32	GCCACATCAAGCCTACAAGACAAGCCATTGCGA	65.64545455	26	70	16	86	9
2346	3875	3901	26	GGTAATAGTCTGAAGTGAAGTAACTGT	55.18148148	14876	3908	3940	32	CAACACAGTCTTTTACTCCAGATTCCCATTTTT	59.43333333	26	35	51	86	7
3189	15128	15154	26	CATCCTGAGCAAAGAAGAAGTGTTTTA	55.18148148	15340	15176	15208	32	TAAAGAAACCCTTAGACACAGCAAAGTCATAGA	59.43333333	26	46	40	86	22
3946	26635	26661	26	TAGTAGTTGTCTGATTGTCCTCACTGC	58.21851852	15836	26680	26712	32	TTTGTTGACTATCATCATCTAACCAATCTTCTT	56.94848485	26	54	32	86	19
3951	26640	26666	26	GTTGTCTGATTGTCCTCACTGCCGTCT	61.25555556	15832	26676	26708	32	ACAGTTTGTTGACTATCATCATCTAACCAATCT	58.19090909	26	52	34	86	10
3188	15127	15153	26	CCATCCTGAGCAAAGAAGAAGTGTTTT	56.7	15340	15176	15208	32	TAAAGAAACCCTTAGACACAGCAAAGTCATAGA	59.43333333	26	47	40	87	23
3550	19874	19900	26	GGTTTGTGGTGGTTGGTAAAGAACATC	58.21851852	15564	19901	19933	32	AGAACCTGAGTTACTGAAGTCATTGAGAGCCTT	61.91818182	26	33	54	87	1
3946	26635	26661	26	TAGTAGTTGTCTGATTGTCCTCACTGC	58.21851852	15835	26679	26711	32	GTTTGTTGACTATCATCATCTAACCAATCTTCT	58.19090909	26	54	33	87	18
3946	26635	26661	26	TAGTAGTTGTCTGATTGTCCTCACTGC	58.21851852	15833	26677	26709	32	CAGTTTGTTGACTATCATCATCTAACCAATCTT	58.19090909	26	54	34	88	16
1963	917	943	26	GCCTTTACCAGACATTTTGCTCTCAAG	58.21851852	14696	962	994	32	CAGCAGCAAAGCAAGAGCAGCATCACCGCCATT	66.88787879	26	40	49	89	19
3549	19873	19899	26	AGGTTTGTGGTGGTTGGTAAAGAACAT	56.7	15563	19900	19932	32	CAGAACCTGAGTTACTGAAGTCATTGAGAGCCT	63.16060606	26	34	55	89	1
1984	963	989	26	AGCAGCAAAGCAAGAGCAGCATCACCG	62.77407407	14703	1012	1044	32	GAGAAGTTCCCCTACTGCTGCCTGGAGTTGAAT	65.64545455	26	33	57	90	23
2939	10708	10734	26	TTCCAAAATAGGCATACACCATCTGTG	56.7	15228	10737	10769	32	TTTGTCAGAATGTGTGGCATAAGAATAGAATAA	56.94848485	26	23	67	90	3
3551	19875	19901	26	GTTTGTGGTGGTTGGTAAAGAACATCA	56.7	15565	19902	19934	32	GAACCTGAGTTACTGAAGTCATTGAGAGCCTTT	61.91818182	26	35	55	90	1
3552	19876	19902	26	TTTGTGGTGGTTGGTAAAGAACATCAG	56.7	15566	19903	19935	32	AACCTGAGTTACTGAAGTCATTGAGAGCCTTTG	61.91818182	26	36	54	90	1
2346	3875	3901	26	GGTAATAGTCTGAAGTGAAGTAACTGT	55.18148148	14877	3909	3941	32	AACACAGTCTTTTACTCCAGATTCCCATTTTTC	59.43333333	26	35	56	91	8
2940	10709	10735	26	TCCAAAATAGGCATACACCATCTGTGA	56.7	15229	10738	10770	32	TTGTCAGAATGTGTGGCATAAGAATAGAATAAT	56.94848485	26	18	73	91	3
2941	10710	10736	26	CCAAAATAGGCATACACCATCTGTGAA	56.7	15229	10738	10770	32	TTGTCAGAATGTGTGGCATAAGAATAGAATAAT	56.94848485	26	18	73	91	2
1963	917	943	26	GCCTTTACCAGACATTTTGCTCTCAAG	58.21851852	14678	944	976	32	CTGGTTCAATCTGTCAAGCAGCAGCAAAGCAAG	64.4030303	26	40	52	92	1
2347	3876	3902	26	GTAATAGTCTGAAGTGAAGTAACTGTG	55.18148148	14877	3909	3941	32	AACACAGTCTTTTACTCCAGATTCCCATTTTTC	59.43333333	26	36	56	92	7
2348	3882	3908	26	GTCTGAAGTGAAGTAACTGTGTAATAC	55.18148148	14878	3910	3942	32	ACACAGTCTTTTACTCCAGATTCCCATTTTTCA	59.43333333	26	33	60	93	2
3965	26693	26719	26	ATCATCTAACCAATCTTCTTCTTGCTC	55.18148148	15854	26724	26756	32	TCAGGTTGAAGAGCAGCAGAAGTGGCACCAAAT	64.4030303	26	17	76	93	5
4213	28399	28425	26	CATAAGAGAACACACAGCCTCCAAAGG	59.73703704	15993	28438	28470	32	CACCCTTACGAAGAATGGTTTTCAAGCCAGATT	61.91818182	26	53	41	94	13
2346	3875	3901	26	GGTAATAGTCTGAAGTGAAGTAACTGT	55.18148148	14878	3910	3942	32	ACACAGTCTTTTACTCCAGATTCCCATTTTTCA	59.43333333	26	35	60	95	9
2347	3876	3902	26	GTAATAGTCTGAAGTGAAGTAACTGTG	55.18148148	14878	3910	3942	32	ACACAGTCTTTTACTCCAGATTCCCATTTTTCA	59.43333333	26	36	60	96	8
2939	10708	10734	26	TTCCAAAATAGGCATACACCATCTGTG	56.7	15229	10738	10770	32	TTGTCAGAATGTGTGGCATAAGAATAGAATAAT	56.94848485	26	23	73	96	4
1982	961	987	26	GCAGCAGCAAAGCAAGAGCAGCATCAC	62.77407407	14701	1010	1042	32	AGGAGAAGTTCCCCTACTGCTGCCTGGAGTTGA	66.88787879	26	43	55	98	23
2310	3070	3096	26	CGCAAACAGTCTGAAAGAAGCAATGAA	56.7	14855	3103	3135	32	GAGCCACATCAAGCCTACAAGACAAGCCATTGC	65.64545455	26	70	30	100	7
2819	9111	9137	26	TGCGACATTCATCATTATGCCTTTAGG	56.7	15160	9162	9194	32	TTGAAGGTCACACTTTTCTAATAGCATTCTTTG	58.19090909	26	27	74	101	25
3699	21639	21665	26	CCAGTAACTTCTATGTCAGATTGATGT	55.18148148	15655	21675	21707	32	AGACATTCAACAACATCTTTAGTTTCTACATCT	56.94848485	26	15	89	104	10
1963	917	943	26	GCCTTTACCAGACATTTTGCTCTCAAG	58.21851852	14693	959	991	32	AAGCAGCAGCAAAGCAAGAGCAGCATCACCGCC	68.13030303	26	40	65	105	16
2861	9895	9921	26	TGACCATCAACTCTACCATCAAAAAAG	55.18148148	15198	9936	9968	32	ACAAATCGTTTCAGTTGGTTTCTTGGCTATGTC	60.67575758	26	47	58	105	15
2348	3882	3908	26	GTCTGAAGTGAAGTAACTGTGTAATAC	55.18148148	14879	3911	3943	32	CACAGTCTTTTACTCCAGATTCCCATTTTTCAG	60.67575758	26	33	73	106	3
2863	9897	9923	26	ACCATCAACTCTACCATCAAAAAAGAC	55.18148148	15196	9934	9966	32	GCACAAATCGTTTCAGTTGGTTTCTTGGCTATG	61.91818182	26	51	55	106	11
3696	21636	21662	26	TCGCCAGTAACTTCTATGTCAGATTGA	56.7	15656	21676	21708	32	GACATTCAACAACATCTTTAGTTTCTACATCTG	58.19090909	26	13	93	106	14
3697	21637	21663	26	CGCCAGTAACTTCTATGTCAGATTGAT	56.7	15657	21677	21709	32	ACATTCAACAACATCTTTAGTTTCTACATCTGA	56.94848485	26	13	93	106	14
1963	917	943	26	GCCTTTACCAGACATTTTGCTCTCAAG	58.21851852	14680	946	978	32	GGTTCAATCTGTCAAGCAGCAGCAAAGCAAGAG	64.4030303	26	40	67	107	3
2311	3071	3097	26	GCAAACAGTCTGAAAGAAGCAATGAAG	56.7	14855	3103	3135	32	GAGCCACATCAAGCCTACAAGACAAGCCATTGC	65.64545455	26	77	30	107	6
2311	3071	3097	26	GCAAACAGTCTGAAAGAAGCAATGAAG	56.7	14856	3104	3136	32	AGCCACATCAAGCCTACAAGACAAGCCATTGCG	65.64545455	26	77	30	107	7
2378	4082	4108	26	TGGCATCATAAAGTAATGGGTTTTTGG	55.18148148	14904	4109	4141	32	AACGGCATTTCCAGCAAAGCCAAAGCCTCATTA	63.16060606	26	20	87	107	1
2398	4122	4148	26	GCAAAGCCAAAGCCTCATTATTATTCT	55.18148148	14924	4166	4198	32	GCAAGAAGTAGACTAAAGCATAAAGATAGAGAA	58.19090909	26	50	57	107	18
2862	9896	9922	26	GACCATCAACTCTACCATCAAAAAAGA	55.18148148	15196	9934	9966	32	GCACAAATCGTTTCAGTTGGTTTCTTGGCTATG	61.91818182	26	52	55	107	12
2863	9897	9923	26	ACCATCAACTCTACCATCAAAAAAGAC	55.18148148	15197	9935	9967	32	CACAAATCGTTTCAGTTGGTTTCTTGGCTATGT	60.67575758	26	51	56	107	12
2345	3874	3900	26	TGGTAATAGTCTGAAGTGAAGTAACTG	55.18148148	14879	3911	3943	32	CACAGTCTTTTACTCCAGATTCCCATTTTTCAG	60.67575758	26	35	73	108	11
2862	9896	9922	26	GACCATCAACTCTACCATCAAAAAAGA	55.18148148	15197	9935	9967	32	CACAAATCGTTTCAGTTGGTTTCTTGGCTATGT	60.67575758	26	52	56	108	13
2347	3876	3902	26	GTAATAGTCTGAAGTGAAGTAACTGTG	55.18148148	14879	3911	3943	32	CACAGTCTTTTACTCCAGATTCCCATTTTTCAG	60.67575758	26	36	73	109	9
2379	4083	4109	26	GGCATCATAAAGTAATGGGTTTTTGGA	55.18148148	14905	4110	4142	32	ACGGCATTTCCAGCAAAGCCAAAGCCTCATTAT	63.16060606	26	21	88	109	1
2863	9897	9923	26	ACCATCAACTCTACCATCAAAAAAGAC	55.18148148	15198	9936	9968	32	ACAAATCGTTTCAGTTGGTTTCTTGGCTATGTC	60.67575758	26	51	58	109	13
2866	9901	9927	26	TCAACTCTACCATCAAAAAAGACAGTG	55.18148148	15196	9934	9966	32	GCACAAATCGTTTCAGTTGGTTTCTTGGCTATG	61.91818182	26	54	55	109	7
2344	3873	3899	26	CTGGTAATAGTCTGAAGTGAAGTAACT	55.18148148	14880	3912	3944	32	ACAGTCTTTTACTCCAGATTCCCATTTTTCAGT	59.43333333	26	32	78	110	13
2862	9896	9922	26	GACCATCAACTCTACCATCAAAAAAGA	55.18148148	15198	9936	9968	32	ACAAATCGTTTCAGTTGGTTTCTTGGCTATGTC	60.67575758	26	52	58	110	14
1963	917	943	26	GCCTTTACCAGACATTTTGCTCTCAAG	58.21851852	14681	947	979	32	GTTCAATCTGTCAAGCAGCAGCAAAGCAAGAGC	64.4030303	26	40	71	111	4
1964	918	944	26	CCTTTACCAGACATTTTGCTCTCAAGC	58.21851852	14682	948	980	32	TTCAATCTGTCAAGCAGCAGCAAAGCAAGAGCA	63.16060606	26	37	74	111	4
2348	3882	3908	26	GTCTGAAGTGAAGTAACTGTGTAATAC	55.18148148	14880	3912	3944	32	ACAGTCTTTTACTCCAGATTCCCATTTTTCAGT	59.43333333	26	33	78	111	4
2552	5195	5221	26	AAGATGATAGCCCTTTCCACAAAAATC	55.18148148	15003	5244	5276	32	ACACACTCTGACATTTTAGTAGCAGCAAGATTA	59.43333333	26	48	64	112	23
2346	3875	3901	26	GGTAATAGTCTGAAGTGAAGTAACTGT	55.18148148	14880	3912	3944	32	ACAGTCTTTTACTCCAGATTCCCATTTTTCAGT	59.43333333	26	35	78	113	11
2378	4082	4108	26	TGGCATCATAAAGTAATGGGTTTTTGG	55.18148148	14907	4112	4144	32	GGCATTTCCAGCAAAGCCAAAGCCTCATTATTA	61.91818182	26	20	93	113	4
2379	4083	4109	26	GGCATCATAAAGTAATGGGTTTTTGGA	55.18148148	14906	4111	4143	32	CGGCATTTCCAGCAAAGCCAAAGCCTCATTATT	63.16060606	26	21	92	113	2
2861	9895	9921	26	TGACCATCAACTCTACCATCAAAAAAG	55.18148148	15200	9938	9970	32	AAATCGTTTCAGTTGGTTTCTTGGCTATGTCAG	60.67575758	26	47	66	113	17
2864	9898	9924	26	CCATCAACTCTACCATCAAAAAAGACA	55.18148148	15196	9934	9966	32	GCACAAATCGTTTCAGTTGGTTTCTTGGCTATG	61.91818182	26	58	55	113	10
1963	917	943	26	GCCTTTACCAGACATTTTGCTCTCAAG	58.21851852	14682	948	980	32	TTCAATCTGTCAAGCAGCAGCAAAGCAAGAGCA	63.16060606	26	40	74	114	5
2347	3876	3902	26	GTAATAGTCTGAAGTGAAGTAACTGTG	55.18148148	14880	3912	3944	32	ACAGTCTTTTACTCCAGATTCCCATTTTTCAGT	59.43333333	26	36	78	114	10
2379	4083	4109	26	GGCATCATAAAGTAATGGGTTTTTGGA	55.18148148	14907	4112	4144	32	GGCATTTCCAGCAAAGCCAAAGCCTCATTATTA	61.91818182	26	21	93	114	3
2864	9898	9924	26	CCATCAACTCTACCATCAAAAAAGACA	55.18148148	15197	9935	9967	32	CACAAATCGTTTCAGTTGGTTTCTTGGCTATGT	60.67575758	26	58	56	114	11
3692	21632	21658	26	ACTATCGCCAGTAACTTCTATGTCAGA	56.7	15660	21683	21715	32	AACAACATCTTTAGTTTCTACATCTGAATCAAC	56.94848485	26	9	105	114	25
1964	918	944	26	CCTTTACCAGACATTTTGCTCTCAAGC	58.21851852	14691	957	989	32	TCAAGCAGCAGCAAAGCAAGAGCAGCATCACCG	66.88787879	26	37	78	115	13
2867	9902	9928	26	CAACTCTACCATCAAAAAAGACAGTGA	55.18148148	15198	9936	9968	32	ACAAATCGTTTCAGTTGGTTTCTTGGCTATGTC	60.67575758	26	57	58	115	8
2864	9898	9924	26	CCATCAACTCTACCATCAAAAAAGACA	55.18148148	15198	9936	9968	32	ACAAATCGTTTCAGTTGGTTTCTTGGCTATGTC	60.67575758	26	58	58	116	12
1963	917	943	26	GCCTTTACCAGACATTTTGCTCTCAAG	58.21851852	14684	950	982	32	CAATCTGTCAAGCAGCAGCAAAGCAAGAGCAGC	65.64545455	26	40	77	117	7
2861	9895	9921	26	TGACCATCAACTCTACCATCAAAAAAG	55.18148148	15201	9939	9971	32	AATCGTTTCAGTTGGTTTCTTGGCTATGTCAGT	60.67575758	26	47	70	117	18
2863	9897	9923	26	ACCATCAACTCTACCATCAAAAAAGAC	55.18148148	15199	9937	9969	32	CAAATCGTTTCAGTTGGTTTCTTGGCTATGTCA	60.67575758	26	51	66	117	14
2863	9897	9923	26	ACCATCAACTCTACCATCAAAAAAGAC	55.18148148	15200	9938	9970	32	AAATCGTTTCAGTTGGTTTCTTGGCTATGTCAG	60.67575758	26	51	66	117	15
2862	9896	9922	26	GACCATCAACTCTACCATCAAAAAAGA	55.18148148	15199	9937	9969	32	CAAATCGTTTCAGTTGGTTTCTTGGCTATGTCA	60.67575758	26	52	66	118	15
2862	9896	9922	26	GACCATCAACTCTACCATCAAAAAAGA	55.18148148	15200	9938	9970	32	AAATCGTTTCAGTTGGTTTCTTGGCTATGTCAG	60.67575758	26	52	66	118	16
2865	9899	9925	26	CATCAACTCTACCATCAAAAAAGACAG	55.18148148	15197	9935	9967	32	CACAAATCGTTTCAGTTGGTTTCTTGGCTATGT	60.67575758	26	62	56	118	10
3698	21638	21664	26	GCCAGTAACTTCTATGTCAGATTGATG	56.7	15660	21683	21715	32	AACAACATCTTTAGTTTCTACATCTGAATCAAC	56.94848485	26	13	105	118	19
2378	4082	4108	26	TGGCATCATAAAGTAATGGGTTTTTGG	55.18148148	14916	4121	4153	32	AGCAAAGCCAAAGCCTCATTATTATTCTTACAA	58.19090909	26	20	99	119	13
2861	9895	9921	26	TGACCATCAACTCTACCATCAAAAAAG	55.18148148	15202	9940	9972	32	ATCGTTTCAGTTGGTTTCTTGGCTATGTCAGTC	61.91818182	26	47	72	119	19
3696	21636	21662	26	TCGCCAGTAACTTCTATGTCAGATTGA	56.7	15658	21681	21713	32	TCAACAACATCTTTAGTTTCTACATCTGAATCA	56.94848485	26	13	106	119	19
3697	21637	21663	26	CGCCAGTAACTTCTATGTCAGATTGAT	56.7	15659	21682	21714	32	CAACAACATCTTTAGTTTCTACATCTGAATCAA	56.94848485	26	13	106	119	19
3699	21639	21665	26	CCAGTAACTTCTATGTCAGATTGATGT	55.18148148	15661	21684	21716	32	ACAACATCTTTAGTTTCTACATCTGAATCAACA	56.94848485	26	15	104	119	19
2379	4083	4109	26	GGCATCATAAAGTAATGGGTTTTTGGA	55.18148148	14916	4121	4153	32	AGCAAAGCCAAAGCCTCATTATTATTCTTACAA	58.19090909	26	21	99	120	12
2398	4122	4148	26	GCAAAGCCAAAGCCTCATTATTATTCT	55.18148148	14925	4167	4199	32	CAAGAAGTAGACTAAAGCATAAAGATAGAGAAA	56.94848485	26	50	70	120	19
2865	9899	9925	26	CATCAACTCTACCATCAAAAAAGACAG	55.18148148	15198	9936	9968	32	ACAAATCGTTTCAGTTGGTTTCTTGGCTATGTC	60.67575758	26	62	58	120	11
2866	9901	9927	26	TCAACTCTACCATCAAAAAAGACAGTG	55.18148148	15200	9938	9970	32	AAATCGTTTCAGTTGGTTTCTTGGCTATGTCAG	60.67575758	26	54	66	120	11
2863	9897	9923	26	ACCATCAACTCTACCATCAAAAAAGAC	55.18148148	15201	9939	9971	32	AATCGTTTCAGTTGGTTTCTTGGCTATGTCAGT	60.67575758	26	51	70	121	16
3699	21639	21665	26	CCAGTAACTTCTATGTCAGATTGATGT	55.18148148	15658	21681	21713	32	TCAACAACATCTTTAGTTTCTACATCTGAATCA	56.94848485	26	15	106	121	16
2862	9896	9922	26	GACCATCAACTCTACCATCAAAAAAGA	55.18148148	15201	9939	9971	32	AATCGTTTCAGTTGGTTTCTTGGCTATGTCAGT	60.67575758	26	52	70	122	17
2863	9897	9923	26	ACCATCAACTCTACCATCAAAAAAGAC	55.18148148	15202	9940	9972	32	ATCGTTTCAGTTGGTTTCTTGGCTATGTCAGTC	61.91818182	26	51	72	123	17
2863	9897	9923	26	ACCATCAACTCTACCATCAAAAAAGAC	55.18148148	15203	9941	9973	32	TCGTTTCAGTTGGTTTCTTGGCTATGTCAGTCA	61.91818182	26	51	72	123	18
2867	9902	9928	26	CAACTCTACCATCAAAAAAGACAGTGA	55.18148148	15200	9938	9970	32	AAATCGTTTCAGTTGGTTTCTTGGCTATGTCAG	60.67575758	26	57	66	123	10
2862	9896	9922	26	GACCATCAACTCTACCATCAAAAAAGA	55.18148148	15202	9940	9972	32	ATCGTTTCAGTTGGTTTCTTGGCTATGTCAGTC	61.91818182	26	52	72	124	18
2862	9896	9922	26	GACCATCAACTCTACCATCAAAAAAGA	55.18148148	15203	9941	9973	32	TCGTTTCAGTTGGTTTCTTGGCTATGTCAGTCA	61.91818182	26	52	72	124	19
2864	9898	9924	26	CCATCAACTCTACCATCAAAAAAGACA	55.18148148	15199	9937	9969	32	CAAATCGTTTCAGTTGGTTTCTTGGCTATGTCA	60.67575758	26	58	66	124	13
2864	9898	9924	26	CCATCAACTCTACCATCAAAAAAGACA	55.18148148	15200	9938	9970	32	AAATCGTTTCAGTTGGTTTCTTGGCTATGTCAG	60.67575758	26	58	66	124	14
2379	4083	4109	26	GGCATCATAAAGTAATGGGTTTTTGGA	55.18148148	14915	4120	4152	32	CAGCAAAGCCAAAGCCTCATTATTATTCTTACA	59.43333333	26	21	104	125	11
2379	4083	4109	26	GGCATCATAAAGTAATGGGTTTTTGGA	55.18148148	14919	4124	4156	32	AAAGCCAAAGCCTCATTATTATTCTTACAAAGT	56.94848485	26	21	106	127	15
2864	9898	9924	26	CCATCAACTCTACCATCAAAAAAGACA	55.18148148	15201	9939	9971	32	AATCGTTTCAGTTGGTTTCTTGGCTATGTCAGT	60.67575758	26	58	70	128	15
2865	9899	9925	26	CATCAACTCTACCATCAAAAAAGACAG	55.18148148	15199	9937	9969	32	CAAATCGTTTCAGTTGGTTTCTTGGCTATGTCA	60.67575758	26	62	66	128	12
2865	9899	9925	26	CATCAACTCTACCATCAAAAAAGACAG	55.18148148	15200	9938	9970	32	AAATCGTTTCAGTTGGTTTCTTGGCTATGTCAG	60.67575758	26	62	66	128	13
2379	4083	4109	26	GGCATCATAAAGTAATGGGTTTTTGGA	55.18148148	14917	4122	4154	32	GCAAAGCCAAAGCCTCATTATTATTCTTACAAA	58.19090909	26	21	108	129	13
2379	4083	4109	26	GGCATCATAAAGTAATGGGTTTTTGGA	55.18148148	14918	4123	4155	32	CAAAGCCAAAGCCTCATTATTATTCTTACAAAG	58.19090909	26	21	109	130	14
2864	9898	9924	26	CCATCAACTCTACCATCAAAAAAGACA	55.18148148	15202	9940	9972	32	ATCGTTTCAGTTGGTTTCTTGGCTATGTCAGTC	61.91818182	26	58	72	130	16
2864	9898	9924	26	CCATCAACTCTACCATCAAAAAAGACA	55.18148148	15203	9941	9973	32	TCGTTTCAGTTGGTTTCTTGGCTATGTCAGTCA	61.91818182	26	58	72	130	17
2867	9902	9928	26	CAACTCTACCATCAAAAAAGACAGTGA	55.18148148	15204	9942	9974	32	CGTTTCAGTTGGTTTCTTGGCTATGTCAGTCAT	61.91818182	26	57	73	130	14
2379	4083	4109	26	GGCATCATAAAGTAATGGGTTTTTGGA	55.18148148	14920	4125	4157	32	AAGCCAAAGCCTCATTATTATTCTTACAAAGTT	56.94848485	26	21	111	132	16
2865	9899	9925	26	CATCAACTCTACCATCAAAAAAGACAG	55.18148148	15201	9939	9971	32	AATCGTTTCAGTTGGTTTCTTGGCTATGTCAGT	60.67575758	26	62	70	132	14
2911	10232	10258	26	GTCCATCAAAGTGTCCCTTATTTACAA	55.18148148	15218	10266	10298	32	AGCCACATTTTCTAAACTCTGAAGTCTTGTAAA	58.19090909	26	19	113	132	8
2912	10233	10259	26	TCCATCAAAGTGTCCCTTATTTACAAC	55.18148148	15218	10266	10298	32	AGCCACATTTTCTAAACTCTGAAGTCTTGTAAA	58.19090909	26	19	113	132	7
2379	4083	4109	26	GGCATCATAAAGTAATGGGTTTTTGGA	55.18148148	14921	4126	4158	32	AGCCAAAGCCTCATTATTATTCTTACAAAGTTT	56.94848485	26	21	112	133	17
2869	9905	9931	26	CTCTACCATCAAAAAAGACAGTGAGTG	56.7	15203	9941	9973	32	TCGTTTCAGTTGGTTTCTTGGCTATGTCAGTCA	61.91818182	26	61	72	133	10
2865	9899	9925	26	CATCAACTCTACCATCAAAAAAGACAG	55.18148148	15202	9940	9972	32	ATCGTTTCAGTTGGTTTCTTGGCTATGTCAGTC	61.91818182	26	62	72	134	15
2739	7807	7833	26	GGTCCATAAGAAAAGGCTGAGAGACAT	58.21851852	15079	7858	7890	32	TAGAATAAACTCTGAACTCACTTTCCATCCAAC	59.43333333	26	57	78	135	25
3348	17779	17805	26	ATGATGGAAGGGAACTAAACTCTGAGG	58.21851852	15417	17811	17843	32	GCTTGTAAGGTTGCCCTGTTGTCCAGCATTTCT	64.4030303	26	23	113	136	6
2383	4090	4116	26	TAAAGTAATGGGTTTTTGGAACGGCAT	55.18148148	14919	4124	4156	32	AAAGCCAAAGCCTCATTATTATTCTTACAAAGT	56.94848485	26	31	106	137	8
2382	4089	4115	26	ATAAAGTAATGGGTTTTTGGAACGGCA	55.18148148	14919	4124	4156	32	AAAGCCAAAGCCTCATTATTATTCTTACAAAGT	56.94848485	26	32	106	138	9
2910	10231	10257	26	TGTCCATCAAAGTGTCCCTTATTTACA	55.18148148	15217	10265	10297	32	AAGCCACATTTTCTAAACTCTGAAGTCTTGTAA	58.19090909	26	17	121	138	8
2909	10230	10256	26	TTGTCCATCAAAGTGTCCCTTATTTAC	55.18148148	15216	10264	10296	32	AAAGCCACATTTTCTAAACTCTGAAGTCTTGTA	58.19090909	26	17	124	141	8
2383	4090	4116	26	TAAAGTAATGGGTTTTTGGAACGGCAT	55.18148148	14920	4125	4157	32	AAGCCAAAGCCTCATTATTATTCTTACAAAGTT	56.94848485	26	31	111	142	9
3349	17780	17806	26	TGATGGAAGGGAACTAAACTCTGAGGC	59.73703704	15418	17812	17844	32	CTTGTAAGGTTGCCCTGTTGTCCAGCATTTCTT	63.16060606	26	24	118	142	6
2379	4083	4109	26	GGCATCATAAAGTAATGGGTTTTTGGA	55.18148148	14922	4127	4159	32	GCCAAAGCCTCATTATTATTCTTACAAAGTTTA	56.94848485	26	21	122	143	18
2912	10233	10259	26	TCCATCAAAGTGTCCCTTATTTACAAC	55.18148148	15216	10264	10296	32	AAAGCCACATTTTCTAAACTCTGAAGTCTTGTA	58.19090909	26	19	124	143	5
3969	26697	26723	26	TCTAACCAATCTTCTTCTTGCTCTTCT	55.18148148	15854	26724	26756	32	TCAGGTTGAAGAGCAGCAGAAGTGGCACCAAAT	64.4030303	26	68	76	144	1
2380	4087	4113	26	TCATAAAGTAATGGGTTTTTGGAACGG	55.18148148	14919	4124	4156	32	AAAGCCAAAGCCTCATTATTATTCTTACAAAGT	56.94848485	26	39	106	145	11
2913	10234	10260	26	CCATCAAAGTGTCCCTTATTTACAACA	55.18148148	15217	10265	10297	32	AAGCCACATTTTCTAAACTCTGAAGTCTTGTAA	58.19090909	26	24	121	145	5
2379	4083	4109	26	GGCATCATAAAGTAATGGGTTTTTGGA	55.18148148	14923	4128	4160	32	CCAAAGCCTCATTATTATTCTTACAAAGTTTAT	55.70606061	26	21	125	146	19
2898	10172	10198	26	CACCATCAACTTTTGTGTAAACAGTGT	55.18148148	15209	10220	10252	32	CTTCACCCTGTTGTCCATCAAAGTGTCCCTTAT	63.16060606	26	44	104	148	22
2898	10172	10198	26	CACCATCAACTTTTGTGTAAACAGTGT	55.18148148	15210	10221	10253	32	TTCACCCTGTTGTCCATCAAAGTGTCCCTTATT	61.91818182	26	44	104	148	23
2381	4088	4114	26	CATAAAGTAATGGGTTTTTGGAACGGC	56.7	14921	4126	4158	32	AGCCAAAGCCTCATTATTATTCTTACAAAGTTT	56.94848485	26	37	112	149	12
2380	4087	4113	26	TCATAAAGTAATGGGTTTTTGGAACGG	55.18148148	14920	4125	4157	32	AAGCCAAAGCCTCATTATTATTCTTACAAAGTT	56.94848485	26	39	111	150	12
2459	4423	4449	26	CGAACAAAATCTGAAGGAGTAGCATCC	58.21851852	14955	4451	4483	32	TGATTTCACCTTGCTTCAAAGTTACAGTTCCAA	59.43333333	26	35	115	150	2
2382	4089	4115	26	ATAAAGTAATGGGTTTTTGGAACGGCA	55.18148148	14922	4127	4159	32	GCCAAAGCCTCATTATTATTCTTACAAAGTTTA	56.94848485	26	32	122	154	12
2380	4087	4113	26	TCATAAAGTAATGGGTTTTTGGAACGG	55.18148148	14923	4128	4160	32	CCAAAGCCTCATTATTATTCTTACAAAGTTTAT	55.70606061	26	39	125	164	15
1871	438	464	26	GCAGCAGGAAGAAGAGTCACAGTTTGC	61.25555556	14624	465	497	32	TGTTTCTTCTGTCTCTGCGGTAAGGCTTGAGTT	63.16060606	26	99	79	178	1
2395	4119	4145	26	CCAGCAAAGCCAAAGCCTCATTATTAT	56.7	14928	4170	4202	32	GAAGTAGACTAAAGCATAAAGATAGAGAAAAGG	58.19090909	26	42	146	188	25
1871	438	464	26	GCAGCAGGAAGAAGAGTCACAGTTTGC	61.25555556	14633	489	521	32	GCTTGAGTTTCATCAGCCTTCTTCTTTTTGTCC	61.91818182	26	99	100	199	25
2397	4121	4147	26	AGCAAAGCCAAAGCCTCATTATTATTC	55.18148148	14930	4172	4204	32	AGTAGACTAAAGCATAAAGATAGAGAAAAGGGG	59.43333333	26	48	167	215	25
2808	8781	8807	26	CCCACAAATGTAAGTGAAAAAACCCTC	56.7	15150	8820	8852	32	TTCTTTTGTAACATTTTTAGTCTTAGGGTCGTA	56.94848485	26	100	120	220	13
4220	28427	28453	26	AATAGTGCGACCACCCTTACGAAGAAT	58.21851852	17264	28466	28499	33	AGATTCATTATGGTATTCGGCAAGACTATGCTCA	60.8	26	2	1	3	13
4218	28425	28451	26	GCAATAGTGCGACCACCCTTACGAAGA	61.25555556	17262	28464	28497	33	CCAGATTCATTATGGTATTCGGCAAGACTATGCT	62.00588235	26	2	2	4	13
4219	28426	28452	26	CAATAGTGCGACCACCCTTACGAAGAA	59.73703704	17262	28464	28497	33	CCAGATTCATTATGGTATTCGGCAAGACTATGCT	62.00588235	26	2	2	4	12
4220	28427	28453	26	AATAGTGCGACCACCCTTACGAAGAAT	58.21851852	17261	28463	28496	33	GCCAGATTCATTATGGTATTCGGCAAGACTATGC	63.21176471	26	2	2	4	10
4220	28427	28453	26	AATAGTGCGACCACCCTTACGAAGAAT	58.21851852	17267	28469	28502	33	TTCATTATGGTATTCGGCAAGACTATGCTCAGGT	62.00588235	26	2	2	4	16
4220	28427	28453	26	AATAGTGCGACCACCCTTACGAAGAAT	58.21851852	17270	28472	28505	33	ATTATGGTATTCGGCAAGACTATGCTCAGGTCCT	63.21176471	26	2	2	4	19
4221	28428	28454	26	ATAGTGCGACCACCCTTACGAAGAATG	59.73703704	17268	28470	28503	33	TCATTATGGTATTCGGCAAGACTATGCTCAGGTC	63.21176471	26	3	2	5	16
4222	28429	28455	26	TAGTGCGACCACCCTTACGAAGAATGG	61.25555556	17269	28471	28504	33	CATTATGGTATTCGGCAAGACTATGCTCAGGTCC	64.41764706	26	3	2	5	16
4216	28423	28449	26	AGGCAATAGTGCGACCACCCTTACGAA	61.25555556	17254	28456	28489	33	TTTTCAAGCCAGATTCATTATGGTATTCGGCAAG	60.8	26	2	4	6	7
4216	28423	28449	26	AGGCAATAGTGCGACCACCCTTACGAA	61.25555556	17255	28457	28490	33	TTTCAAGCCAGATTCATTATGGTATTCGGCAAGA	60.8	26	2	4	6	8
4222	28429	28455	26	TAGTGCGACCACCCTTACGAAGAATGG	61.25555556	17258	28460	28493	33	CAAGCCAGATTCATTATGGTATTCGGCAAGACTA	62.00588235	26	3	3	6	5
2235	2771	2797	26	TAGTTGCCAATCCTGTAGCGACTGTAT	58.21851852	16234	2801	2834	33	GCAAAACCTGAGTCACCTGCTACACGCTGCGAAG	68.03529412	26	3	4	7	4
2236	2772	2798	26	AGTTGCCAATCCTGTAGCGACTGTATG	59.73703704	16234	2801	2834	33	GCAAAACCTGAGTCACCTGCTACACGCTGCGAAG	68.03529412	26	3	4	7	3
2246	2809	2835	26	TGAGTCACCTGCTACACGCTGCGAAGC	64.29259259	16238	2843	2876	33	TTGTAATAAGAAAGCGTTCGTGATGTAGCAACAG	60.8	26	6	1	7	8
2245	2808	2834	26	CTGAGTCACCTGCTACACGCTGCGAAG	64.29259259	16237	2842	2875	33	TTTGTAATAAGAAAGCGTTCGTGATGTAGCAACA	59.59411765	26	7	1	8	8
2244	2807	2833	26	CCTGAGTCACCTGCTACACGCTGCGAA	64.29259259	16236	2841	2874	33	ATTTGTAATAAGAAAGCGTTCGTGATGTAGCAAC	59.59411765	26	7	2	9	8
3884	25328	25354	26	TGTGTTGATAAGTGACGCTACAGTTGT	56.7	17073	25379	25412	33	AGCACCATAATCAACCACACCCTCTTGTATTTTA	60.8	26	0	9	9	25
2243	2806	2832	26	ACCTGAGTCACCTGCTACACGCTGCGA	64.29259259	16239	2844	2877	33	TGTAATAAGAAAGCGTTCGTGATGTAGCAACAGT	60.8	26	9	1	10	12
4189	28315	28341	26	CTTCTCCAACAACACCTGTATGGTTAC	58.21851852	17239	28362	28395	33	CGTGGAACCCAATAGGCACACTTGTTATGGCAAC	65.62352941	26	8	2	10	21
4189	28315	28341	26	CTTCTCCAACAACACCTGTATGGTTAC	58.21851852	17240	28363	28396	33	GTGGAACCCAATAGGCACACTTGTTATGGCAACC	65.62352941	26	8	2	10	22
2241	2804	2830	26	AAACCTGAGTCACCTGCTACACGCTGC	62.77407407	16239	2844	2877	33	TGTAATAAGAAAGCGTTCGTGATGTAGCAACAGT	60.8	26	10	1	11	14
2241	2804	2830	26	AAACCTGAGTCACCTGCTACACGCTGC	62.77407407	16240	2845	2878	33	GTAATAAGAAAGCGTTCGTGATGTAGCAACAGTG	62.00588235	26	10	1	11	15
2242	2805	2831	26	AACCTGAGTCACCTGCTACACGCTGCG	64.29259259	16238	2843	2876	33	TTGTAATAAGAAAGCGTTCGTGATGTAGCAACAG	60.8	26	10	1	11	12
2242	2805	2831	26	AACCTGAGTCACCTGCTACACGCTGCG	64.29259259	16240	2845	2878	33	GTAATAAGAAAGCGTTCGTGATGTAGCAACAGTG	62.00588235	26	10	1	11	14
2017	1073	1099	26	GGAACGAGAAGAGGCTTGACTGCCGCC	65.81111111	16155	1110	1143	33	TCTGCGTAGAAGCCTTTTGGCAATGTTGTTCCTT	63.21176471	26	7	5	12	11
2017	1073	1099	26	GGAACGAGAAGAGGCTTGACTGCCGCC	65.81111111	16156	1111	1144	33	CTGCGTAGAAGCCTTTTGGCAATGTTGTTCCTTG	64.41764706	26	7	5	12	12
2017	1073	1099	26	GGAACGAGAAGAGGCTTGACTGCCGCC	65.81111111	16157	1112	1145	33	TGCGTAGAAGCCTTTTGGCAATGTTGTTCCTTGA	63.21176471	26	7	5	12	13
2017	1073	1099	26	GGAACGAGAAGAGGCTTGACTGCCGCC	65.81111111	16158	1113	1146	33	GCGTAGAAGCCTTTTGGCAATGTTGTTCCTTGAG	64.41764706	26	7	5	12	14
2243	2806	2832	26	ACCTGAGTCACCTGCTACACGCTGCGA	64.29259259	16241	2846	2879	33	TAATAAGAAAGCGTTCGTGATGTAGCAACAGTGA	60.8	26	9	3	12	14
3888	25333	25359	26	TGATAAGTGACGCTACAGTTGTTTTAC	55.18148148	17073	25379	25412	33	AGCACCATAATCAACCACACCCTCTTGTATTTTA	60.8	26	3	9	12	20
4122	27780	27806	26	ACAGTGCCAAAGATGTTAGTTAGCCAC	58.21851852	17213	27807	27840	33	TGCGAAGTCAACTGAACAACACCACCTGTAATGT	63.21176471	26	8	4	12	1
4122	27780	27806	26	ACAGTGCCAAAGATGTTAGTTAGCCAC	58.21851852	17214	27808	27841	33	GCGAAGTCAACTGAACAACACCACCTGTAATGTA	63.21176471	26	8	4	12	2
4122	27780	27806	26	ACAGTGCCAAAGATGTTAGTTAGCCAC	58.21851852	17216	27810	27843	33	GAAGTCAACTGAACAACACCACCTGTAATGTAGG	63.21176471	26	8	4	12	4
4189	28315	28341	26	CTTCTCCAACAACACCTGTATGGTTAC	58.21851852	17241	28364	28397	33	TGGAACCCAATAGGCACACTTGTTATGGCAACCA	64.41764706	26	8	4	12	23
4189	28315	28341	26	CTTCTCCAACAACACCTGTATGGTTAC	58.21851852	17242	28365	28398	33	GGAACCCAATAGGCACACTTGTTATGGCAACCAA	64.41764706	26	8	4	12	24
2240	2803	2829	26	AAAACCTGAGTCACCTGCTACACGCTG	61.25555556	16238	2843	2876	33	TTGTAATAAGAAAGCGTTCGTGATGTAGCAACAG	60.8	26	12	1	13	14
2242	2805	2831	26	AACCTGAGTCACCTGCTACACGCTGCG	64.29259259	16241	2846	2879	33	TAATAAGAAAGCGTTCGTGATGTAGCAACAGTGA	60.8	26	10	3	13	15
4122	27780	27806	26	ACAGTGCCAAAGATGTTAGTTAGCCAC	58.21851852	17217	27811	27844	33	AAGTCAACTGAACAACACCACCTGTAATGTAGGC	63.21176471	26	8	5	13	5
4216	28423	28449	26	AGGCAATAGTGCGACCACCCTTACGAA	61.25555556	17251	28453	28486	33	TGGTTTTCAAGCCAGATTCATTATGGTATTCGGC	62.00588235	26	2	11	13	4
2016	1072	1098	26	AGGAACGAGAAGAGGCTTGACTGCCGC	64.29259259	16158	1113	1146	33	GCGTAGAAGCCTTTTGGCAATGTTGTTCCTTGAG	64.41764706	26	9	5	14	15
2240	2803	2829	26	AAAACCTGAGTCACCTGCTACACGCTG	61.25555556	16241	2846	2879	33	TAATAAGAAAGCGTTCGTGATGTAGCAACAGTGA	60.8	26	12	3	15	17
2240	2803	2829	26	AAAACCTGAGTCACCTGCTACACGCTG	61.25555556	16242	2847	2880	33	AATAAGAAAGCGTTCGTGATGTAGCAACAGTGAT	60.8	26	12	3	15	18
4188	28314	28340	26	CCTTCTCCAACAACACCTGTATGGTTA	58.21851852	17239	28362	28395	33	CGTGGAACCCAATAGGCACACTTGTTATGGCAAC	65.62352941	26	13	2	15	22
4188	28314	28340	26	CCTTCTCCAACAACACCTGTATGGTTA	58.21851852	17240	28363	28396	33	GTGGAACCCAATAGGCACACTTGTTATGGCAACC	65.62352941	26	13	2	15	23
2016	1072	1098	26	AGGAACGAGAAGAGGCTTGACTGCCGC	64.29259259	16159	1114	1147	33	CGTAGAAGCCTTTTGGCAATGTTGTTCCTTGAGG	64.41764706	26	9	7	16	16
2238	2801	2827	26	GCAAAACCTGAGTCACCTGCTACACGC	62.77407407	16237	2842	2875	33	TTTGTAATAAGAAAGCGTTCGTGATGTAGCAACA	59.59411765	26	15	1	16	15
2238	2801	2827	26	GCAAAACCTGAGTCACCTGCTACACGC	62.77407407	16239	2844	2877	33	TGTAATAAGAAAGCGTTCGTGATGTAGCAACAGT	60.8	26	15	1	16	17
2239	2802	2828	26	CAAAACCTGAGTCACCTGCTACACGCT	61.25555556	16237	2842	2875	33	TTTGTAATAAGAAAGCGTTCGTGATGTAGCAACA	59.59411765	26	15	1	16	14
2239	2802	2828	26	CAAAACCTGAGTCACCTGCTACACGCT	61.25555556	16240	2845	2878	33	GTAATAAGAAAGCGTTCGTGATGTAGCAACAGTG	62.00588235	26	15	1	16	17
2240	2803	2829	26	AAAACCTGAGTCACCTGCTACACGCTG	61.25555556	16244	2849	2882	33	TAAGAAAGCGTTCGTGATGTAGCAACAGTGATTT	60.8	26	12	4	16	20
2009	1065	1091	26	CGTGATGAGGAACGAGAAGAGGCTTGA	61.25555556	16157	1112	1145	33	TGCGTAGAAGCCTTTTGGCAATGTTGTTCCTTGA	63.21176471	26	12	5	17	21
2010	1066	1092	26	GTGATGAGGAACGAGAAGAGGCTTGAC	61.25555556	16155	1110	1143	33	TCTGCGTAGAAGCCTTTTGGCAATGTTGTTCCTT	63.21176471	26	12	5	17	18
2010	1066	1092	26	GTGATGAGGAACGAGAAGAGGCTTGAC	61.25555556	16158	1113	1146	33	GCGTAGAAGCCTTTTGGCAATGTTGTTCCTTGAG	64.41764706	26	12	5	17	21
2091	1480	1506	26	ACGCAGTATTATTGGGTAAACCTTGGG	58.21851852	16172	1526	1559	33	CGCCCCACTGCGTTCTCCATTCTGGTTACTGCCA	69.24117647	26	9	8	17	20
4188	28314	28340	26	CCTTCTCCAACAACACCTGTATGGTTA	58.21851852	17241	28364	28397	33	TGGAACCCAATAGGCACACTTGTTATGGCAACCA	64.41764706	26	13	4	17	24
4188	28314	28340	26	CCTTCTCCAACAACACCTGTATGGTTA	58.21851852	17242	28365	28398	33	GGAACCCAATAGGCACACTTGTTATGGCAACCAA	64.41764706	26	13	4	17	25
2239	2802	2828	26	CAAAACCTGAGTCACCTGCTACACGCT	61.25555556	16241	2846	2879	33	TAATAAGAAAGCGTTCGTGATGTAGCAACAGTGA	60.8	26	15	3	18	18
4186	28312	28338	26	AACCTTCTCCAACAACACCTGTATGGT	58.21851852	17240	28363	28396	33	GTGGAACCCAATAGGCACACTTGTTATGGCAACC	65.62352941	26	16	2	18	25
2009	1065	1091	26	CGTGATGAGGAACGAGAAGAGGCTTGA	61.25555556	16159	1114	1147	33	CGTAGAAGCCTTTTGGCAATGTTGTTCCTTGAGG	64.41764706	26	12	7	19	23
2015	1071	1097	26	GAGGAACGAGAAGAGGCTTGACTGCCG	64.29259259	16157	1112	1145	33	TGCGTAGAAGCCTTTTGGCAATGTTGTTCCTTGA	63.21176471	26	14	5	19	15
2239	2802	2828	26	CAAAACCTGAGTCACCTGCTACACGCT	61.25555556	16243	2848	2881	33	ATAAGAAAGCGTTCGTGATGTAGCAACAGTGATT	60.8	26	15	4	19	20
2239	2802	2828	26	CAAAACCTGAGTCACCTGCTACACGCT	61.25555556	16244	2849	2882	33	TAAGAAAGCGTTCGTGATGTAGCAACAGTGATTT	60.8	26	15	4	19	21
3642	20993	21019	26	CAAAAAGTCACCATTAGTTGTGCGTAA	55.18148148	16941	21028	21061	33	CAGGCAAACCAGGCACGACAAAACCCACTTCTCT	66.82941176	26	17	2	19	9
4187	28313	28339	26	ACCTTCTCCAACAACACCTGTATGGTT	58.21851852	17239	28362	28395	33	CGTGGAACCCAATAGGCACACTTGTTATGGCAAC	65.62352941	26	17	2	19	23
4187	28313	28339	26	ACCTTCTCCAACAACACCTGTATGGTT	58.21851852	17240	28363	28396	33	GTGGAACCCAATAGGCACACTTGTTATGGCAACC	65.62352941	26	17	2	19	24
2011	1067	1093	26	TGATGAGGAACGAGAAGAGGCTTGACT	59.73703704	16156	1111	1144	33	CTGCGTAGAAGCCTTTTGGCAATGTTGTTCCTTG	64.41764706	26	15	5	20	18
2011	1067	1093	26	TGATGAGGAACGAGAAGAGGCTTGACT	59.73703704	16157	1112	1145	33	TGCGTAGAAGCCTTTTGGCAATGTTGTTCCTTGA	63.21176471	26	15	5	20	19
2014	1070	1096	26	TGAGGAACGAGAAGAGGCTTGACTGCC	62.77407407	16155	1110	1143	33	TCTGCGTAGAAGCCTTTTGGCAATGTTGTTCCTT	63.21176471	26	15	5	20	14
2014	1070	1096	26	TGAGGAACGAGAAGAGGCTTGACTGCC	62.77407407	16156	1111	1144	33	CTGCGTAGAAGCCTTTTGGCAATGTTGTTCCTTG	64.41764706	26	15	5	20	15
2014	1070	1096	26	TGAGGAACGAGAAGAGGCTTGACTGCC	62.77407407	16157	1112	1145	33	TGCGTAGAAGCCTTTTGGCAATGTTGTTCCTTGA	63.21176471	26	15	5	20	16
2014	1070	1096	26	TGAGGAACGAGAAGAGGCTTGACTGCC	62.77407407	16158	1113	1146	33	GCGTAGAAGCCTTTTGGCAATGTTGTTCCTTGAG	64.41764706	26	15	5	20	17
2046	1201	1227	26	CTTTTGGTGTATTCAAGGCTCCCTCAG	59.73703704	16164	1243	1276	33	TGCCGTCTTTGTTAGCACCATAGGGAAGTCCAGC	66.82941176	26	15	5	20	16
2243	2806	2832	26	ACCTGAGTCACCTGCTACACGCTGCGA	64.29259259	16245	2854	2887	33	AAGCGTTCGTGATGTAGCAACAGTGATTTCTTTA	60.8	26	9	11	20	22
4185	28311	28337	26	GAACCTTCTCCAACAACACCTGTATGG	59.73703704	17239	28362	28395	33	CGTGGAACCCAATAGGCACACTTGTTATGGCAAC	65.62352941	26	18	2	20	25
2015	1071	1097	26	GAGGAACGAGAAGAGGCTTGACTGCCG	64.29259259	16159	1114	1147	33	CGTAGAAGCCTTTTGGCAATGTTGTTCCTTGAGG	64.41764706	26	14	7	21	17
2241	2804	2830	26	AAACCTGAGTCACCTGCTACACGCTGC	62.77407407	16246	2855	2888	33	AGCGTTCGTGATGTAGCAACAGTGATTTCTTTAG	62.00588235	26	10	11	21	25
2011	1067	1093	26	TGATGAGGAACGAGAAGAGGCTTGACT	59.73703704	16159	1114	1147	33	CGTAGAAGCCTTTTGGCAATGTTGTTCCTTGAGG	64.41764706	26	15	7	22	21
2247	2844	2870	26	TGTAATAAGAAAGCGTTCGTGATGTAG	55.18148148	16262	2871	2904	33	CAACAGTGATTTCTTTAGGCAGGTCCTTGATGTC	63.21176471	26	2	20	22	1
3641	20992	21018	26	GCAAAAAGTCACCATTAGTTGTGCGTA	56.7	16939	21026	21059	33	GCCAGGCAAACCAGGCACGACAAAACCCACTTCT	68.03529412	26	19	3	22	8
3641	20992	21018	26	GCAAAAAGTCACCATTAGTTGTGCGTA	56.7	16943	21030	21063	33	GGCAAACCAGGCACGACAAAACCCACTTCTCTTG	66.82941176	26	19	3	22	12
2104	1556	1582	26	GCCAGTTGAATCTGAGGGTCCACCAAA	61.25555556	16174	1607	1640	33	ATTTTGGGGTCCATTATCAGACATTTTAGTTTGT	58.38823529	26	11	12	23	25
2013	1069	1095	26	ATGAGGAACGAGAAGAGGCTTGACTGC	61.25555556	16159	1114	1147	33	CGTAGAAGCCTTTTGGCAATGTTGTTCCTTGAGG	64.41764706	26	17	7	24	19
3234	15753	15779	26	ATAAGAATCTACAACAGGAACTCCACT	55.18148148	16723	15798	15831	33	GAAATCACCGAAATCATACCAGTTACCATTGAGA	60.8	26	20	4	24	19
2045	1200	1226	26	TCTTTTGGTGTATTCAAGGCTCCCTCA	58.21851852	16160	1239	1272	33	ATGATGCCGTCTTTGTTAGCACCATAGGGAAGTC	64.41764706	26	21	4	25	13
2433	4312	4338	26	TTTTTGAGGGTTATGATTTTGGAAGCG	55.18148148	16358	4360	4393	33	GCAACGCCAACAATAAGCCATCCGAAAGGGAGTG	66.82941176	26	23	2	25	22
2433	4312	4338	26	TTTTTGAGGGTTATGATTTTGGAAGCG	55.18148148	16359	4361	4394	33	CAACGCCAACAATAAGCCATCCGAAAGGGAGTGA	65.62352941	26	23	2	25	23
3940	26628	26654	26	GTTTGAATAGTAGTTGTCTGATTGTCC	55.18148148	17112	26677	26710	33	CAGTTTGTTGACTATCATCATCTAACCAATCTTC	59.59411765	26	18	7	25	23
3940	26628	26654	26	GTTTGAATAGTAGTTGTCTGATTGTCC	55.18148148	17113	26678	26711	33	AGTTTGTTGACTATCATCATCTAACCAATCTTCT	58.38823529	26	18	7	25	24
3940	26628	26654	26	GTTTGAATAGTAGTTGTCTGATTGTCC	55.18148148	17114	26679	26712	33	GTTTGTTGACTATCATCATCTAACCAATCTTCTT	58.38823529	26	18	7	25	25
2520	5054	5080	26	AACAAAGACACCTTCACGAGGAAAGTG	58.21851852	16391	5097	5130	33	CAAATGGCAGGAGCAGTTGTGAAGTTCTTTTCTT	62.00588235	26	7	19	26	17
2432	4311	4337	26	CTTTTTGAGGGTTATGATTTTGGAAGC	55.18148148	16358	4360	4393	33	GCAACGCCAACAATAAGCCATCCGAAAGGGAGTG	66.82941176	26	25	2	27	23
2106	1558	1584	26	CAGTTGAATCTGAGGGTCCACCAAACG	61.25555556	16176	1609	1642	33	TTTGGGGTCCATTATCAGACATTTTAGTTTGTTC	59.59411765	26	11	17	28	25
3233	15752	15778	26	AATAAGAATCTACAACAGGAACTCCAC	55.18148148	16722	15797	15830	33	TGAAATCACCGAAATCATACCAGTTACCATTGAG	60.8	26	24	4	28	19
4045	26948	26974	26	TAAATCAATGCCCAGTGGTGTAAGTAA	55.18148148	17170	26991	27024	33	AAAGTTTTTATGACAGCATCTGCCACAACACAGG	62.00588235	26	7	21	28	17
2518	5052	5078	26	GAAACAAAGACACCTTCACGAGGAAAG	58.21851852	16391	5097	5130	33	CAAATGGCAGGAGCAGTTGTGAAGTTCTTTTCTT	62.00588235	26	10	19	29	19
3692	21632	21658	26	ACTATCGCCAGTAACTTCTATGTCAGA	56.7	16967	21683	21716	33	AACAACATCTTTAGTTTCTACATCTGAATCAACA	57.18235294	26	9	20	29	25
1998	980	1006	26	AGCATCACCGCCATTGCCAGCCATTCT	62.77407407	16149	1010	1043	33	AGGAGAAGTTCCCCTACTGCTGCCTGGAGTTGAA	66.82941176	26	9	21	30	4
1999	981	1007	26	GCATCACCGCCATTGCCAGCCATTCTA	62.77407407	16150	1011	1044	33	GGAGAAGTTCCCCTACTGCTGCCTGGAGTTGAAT	66.82941176	26	9	21	30	4
3537	19861	19887	26	CTGAGGTGATAGAGGTTTGTGGTGGTT	59.73703704	16884	19900	19933	33	CAGAACCTGAGTTACTGAAGTCATTGAGAGCCTT	63.21176471	26	11	19	30	13
1996	978	1004	26	GCAGCATCACCGCCATTGCCAGCCATT	64.29259259	16149	1010	1043	33	AGGAGAAGTTCCCCTACTGCTGCCTGGAGTTGAA	66.82941176	26	10	21	31	6
1996	978	1004	26	GCAGCATCACCGCCATTGCCAGCCATT	64.29259259	16150	1011	1044	33	GGAGAAGTTCCCCTACTGCTGCCTGGAGTTGAAT	66.82941176	26	10	21	31	7
2753	7981	8007	26	TAACAATAAGTAGGGACTGGGTCTTCG	58.21851852	16482	8027	8060	33	AATCCAGCCTCTTATTATGTTAGACTTCTCAGTG	60.8	26	22	9	31	20
2519	5053	5079	26	AAACAAAGACACCTTCACGAGGAAAGT	56.7	16393	5099	5132	33	AATGGCAGGAGCAGTTGTGAAGTTCTTTTCTTGT	62.00588235	26	9	23	32	20
3695	21635	21661	26	ATCGCCAGTAACTTCTATGTCAGATTG	56.7	16963	21675	21708	33	AGACATTCAACAACATCTTTAGTTTCTACATCTG	58.38823529	26	12	20	32	14
2518	5052	5078	26	GAAACAAAGACACCTTCACGAGGAAAG	58.21851852	16393	5099	5132	33	AATGGCAGGAGCAGTTGTGAAGTTCTTTTCTTGT	62.00588235	26	10	23	33	21
1993	975	1001	26	AGAGCAGCATCACCGCCATTGCCAGCC	65.81111111	16149	1010	1043	33	AGGAGAAGTTCCCCTACTGCTGCCTGGAGTTGAA	66.82941176	26	13	21	34	9
1994	976	1002	26	GAGCAGCATCACCGCCATTGCCAGCCA	65.81111111	16150	1011	1044	33	GGAGAAGTTCCCCTACTGCTGCCTGGAGTTGAAT	66.82941176	26	13	21	34	9
2519	5053	5079	26	AAACAAAGACACCTTCACGAGGAAAGT	56.7	16394	5100	5133	33	ATGGCAGGAGCAGTTGTGAAGTTCTTTTCTTGTG	63.21176471	26	9	25	34	21
3348	17779	17805	26	ATGATGGAAGGGAACTAAACTCTGAGG	58.21851852	16756	17811	17844	33	GCTTGTAAGGTTGCCCTGTTGTCCAGCATTTCTT	64.41764706	26	23	11	34	6
3696	21636	21662	26	TCGCCAGTAACTTCTATGTCAGATTGA	56.7	16965	21681	21714	33	TCAACAACATCTTTAGTTTCTACATCTGAATCAA	57.18235294	26	13	21	34	19
3697	21637	21663	26	CGCCAGTAACTTCTATGTCAGATTGAT	56.7	16966	21682	21715	33	CAACAACATCTTTAGTTTCTACATCTGAATCAAC	58.38823529	26	13	21	34	19
3699	21639	21665	26	CCAGTAACTTCTATGTCAGATTGATGT	55.18148148	16968	21684	21717	33	ACAACATCTTTAGTTTCTACATCTGAATCAACAA	57.18235294	26	15	19	34	19
3546	19870	19896	26	TAGAGGTTTGTGGTGGTTGGTAAAGAA	56.7	16894	19921	19954	33	CATTGAGAGCCTTTGCGAGATGACAACAAGCAGC	65.62352941	26	34	1	35	25
3547	19871	19897	26	AGAGGTTTGTGGTGGTTGGTAAAGAAC	58.21851852	16894	19921	19954	33	CATTGAGAGCCTTTGCGAGATGACAACAAGCAGC	65.62352941	26	34	1	35	24
3699	21639	21665	26	CCAGTAACTTCTATGTCAGATTGATGT	55.18148148	16963	21675	21708	33	AGACATTCAACAACATCTTTAGTTTCTACATCTG	58.38823529	26	15	20	35	10
3789	23430	23456	26	TCGGTAGTTTTCACATTACACTCAAGA	55.18148148	17019	23474	23507	33	AGGATTTTCCACTACTTCTTCAGAGACTGGTTTT	60.8	26	19	16	35	18
3551	19875	19901	26	GTTTGTGGTGGTTGGTAAAGAACATCA	56.7	16894	19921	19954	33	CATTGAGAGCCTTTGCGAGATGACAACAAGCAGC	65.62352941	26	35	1	36	20
3699	21639	21665	26	CCAGTAACTTCTATGTCAGATTGATGT	55.18148148	16965	21681	21714	33	TCAACAACATCTTTAGTTTCTACATCTGAATCAA	57.18235294	26	15	21	36	16
3791	23432	23458	26	GGTAGTTTTCACATTACACTCAAGAAC	55.18148148	17018	23473	23506	33	TAGGATTTTCCACTACTTCTTCAGAGACTGGTTT	60.8	26	20	16	36	15
3792	23433	23459	26	GTAGTTTTCACATTACACTCAAGAACG	55.18148148	17023	23478	23511	33	TTTTCCACTACTTCTTCAGAGACTGGTTTTAGAT	59.59411765	26	19	17	36	19
2343	3872	3898	26	GCTGGTAATAGTCTGAAGTGAAGTAAC	56.7	16292	3904	3937	33	AATACAACACAGTCTTTTACTCCAGATTCCCATT	59.59411765	26	28	9	37	6
2343	3872	3898	26	GCTGGTAATAGTCTGAAGTGAAGTAAC	56.7	16295	3907	3940	33	ACAACACAGTCTTTTACTCCAGATTCCCATTTTT	59.59411765	26	28	9	37	9
2911	10232	10258	26	GTCCATCAAAGTGTCCCTTATTTACAA	55.18148148	16589	10275	10308	33	TTCTAAACTCTGAAGTCTTGTAAAAGTGTTCCAG	59.59411765	26	19	18	37	17
2912	10233	10259	26	TCCATCAAAGTGTCCCTTATTTACAAC	55.18148148	16588	10274	10307	33	TTTCTAAACTCTGAAGTCTTGTAAAAGTGTTCCA	58.38823529	26	19	18	37	15
2912	10233	10259	26	TCCATCAAAGTGTCCCTTATTTACAAC	55.18148148	16589	10275	10308	33	TTCTAAACTCTGAAGTCTTGTAAAAGTGTTCCAG	59.59411765	26	19	18	37	16
3552	19876	19902	26	TTTGTGGTGGTTGGTAAAGAACATCAG	56.7	16894	19921	19954	33	CATTGAGAGCCTTTGCGAGATGACAACAAGCAGC	65.62352941	26	36	1	37	19
3792	23433	23459	26	GTAGTTTTCACATTACACTCAAGAACG	55.18148148	17022	23477	23510	33	ATTTTCCACTACTTCTTCAGAGACTGGTTTTAGA	59.59411765	26	19	18	37	18
2343	3872	3898	26	GCTGGTAATAGTCTGAAGTGAAGTAAC	56.7	16293	3905	3938	33	ATACAACACAGTCTTTTACTCCAGATTCCCATTT	59.59411765	26	28	10	38	7
2940	10709	10735	26	TCCAAAATAGGCATACACCATCTGTGA	56.7	16595	10737	10770	33	TTTGTCAGAATGTGTGGCATAAGAATAGAATAAT	57.18235294	26	18	20	38	2
2941	10710	10736	26	CCAAAATAGGCATACACCATCTGTGAA	56.7	16595	10737	10770	33	TTTGTCAGAATGTGTGGCATAAGAATAGAATAAT	57.18235294	26	18	20	38	1
3790	23431	23457	26	CGGTAGTTTTCACATTACACTCAAGAA	55.18148148	17023	23478	23511	33	TTTTCCACTACTTCTTCAGAGACTGGTTTTAGAT	59.59411765	26	21	17	38	21
3791	23432	23458	26	GGTAGTTTTCACATTACACTCAAGAAC	55.18148148	17021	23476	23509	33	GATTTTCCACTACTTCTTCAGAGACTGGTTTTAG	60.8	26	20	18	38	18
2666	6624	6650	26	GTAGTGTCAGCAATGTCTCTGCCAAAT	58.21851852	16445	6658	6691	33	AAGGCAGAAACTTTTTGTTAGACTCAGTAAGAAC	59.59411765	26	26	13	39	8
3790	23431	23457	26	CGGTAGTTTTCACATTACACTCAAGAA	55.18148148	17021	23476	23509	33	GATTTTCCACTACTTCTTCAGAGACTGGTTTTAG	60.8	26	21	18	39	19
3790	23431	23457	26	CGGTAGTTTTCACATTACACTCAAGAA	55.18148148	17022	23477	23510	33	ATTTTCCACTACTTCTTCAGAGACTGGTTTTAGA	59.59411765	26	21	18	39	20
3548	19872	19898	26	GAGGTTTGTGGTGGTTGGTAAAGAACA	58.21851852	16894	19921	19954	33	CATTGAGAGCCTTTGCGAGATGACAACAAGCAGC	65.62352941	26	39	1	40	23
3554	19878	19904	26	TGTGGTGGTTGGTAAAGAACATCAGAA	56.7	16893	19909	19942	33	AGTTACTGAAGTCATTGAGAGCCTTTGCGAGATG	63.21176471	26	28	13	41	5
2343	3872	3898	26	GCTGGTAATAGTCTGAAGTGAAGTAAC	56.7	16297	3909	3942	33	AACACAGTCTTTTACTCCAGATTCCCATTTTTCA	59.59411765	26	28	14	42	11
2344	3873	3899	26	CTGGTAATAGTCTGAAGTGAAGTAACT	55.18148148	16294	3906	3939	33	TACAACACAGTCTTTTACTCCAGATTCCCATTTT	59.59411765	26	32	10	42	7
2004	1014	1040	26	GAAGTTCCCCTACTGCTGCCTGGAGTT	62.77407407	16151	1065	1098	33	CGTGATGAGGAACGAGAAGAGGCTTGACTGCCGC	69.24117647	26	40	3	43	25
2939	10708	10734	26	TTCCAAAATAGGCATACACCATCTGTG	56.7	16595	10737	10770	33	TTTGTCAGAATGTGTGGCATAAGAATAGAATAAT	57.18235294	26	23	20	43	3
2344	3873	3899	26	CTGGTAATAGTCTGAAGTGAAGTAACT	55.18148148	16296	3908	3941	33	CAACACAGTCTTTTACTCCAGATTCCCATTTTTC	60.8	26	32	12	44	9
2378	4082	4108	26	TGGCATCATAAAGTAATGGGTTTTTGG	55.18148148	16319	4109	4142	33	AACGGCATTTCCAGCAAAGCCAAAGCCTCATTAT	63.21176471	26	20	24	44	1
2378	4082	4108	26	TGGCATCATAAAGTAATGGGTTTTTGG	55.18148148	16320	4110	4143	33	ACGGCATTTCCAGCAAAGCCAAAGCCTCATTATT	63.21176471	26	20	24	44	2
2345	3874	3900	26	TGGTAATAGTCTGAAGTGAAGTAACTG	55.18148148	16293	3905	3938	33	ATACAACACAGTCTTTTACTCCAGATTCCCATTT	59.59411765	26	35	10	45	5
2346	3875	3901	26	GGTAATAGTCTGAAGTGAAGTAACTGT	55.18148148	16293	3905	3938	33	ATACAACACAGTCTTTTACTCCAGATTCCCATTT	59.59411765	26	35	10	45	4
2346	3875	3901	26	GGTAATAGTCTGAAGTGAAGTAACTGT	55.18148148	16294	3906	3939	33	TACAACACAGTCTTTTACTCCAGATTCCCATTTT	59.59411765	26	35	10	45	5
2379	4083	4109	26	GGCATCATAAAGTAATGGGTTTTTGGA	55.18148148	16321	4111	4144	33	CGGCATTTCCAGCAAAGCCAAAGCCTCATTATTA	63.21176471	26	21	24	45	2
3553	19877	19903	26	TTGTGGTGGTTGGTAAAGAACATCAGA	56.7	16892	19908	19941	33	GAGTTACTGAAGTCATTGAGAGCCTTTGCGAGAT	63.21176471	26	32	13	45	5
2347	3876	3902	26	GTAATAGTCTGAAGTGAAGTAACTGTG	55.18148148	16293	3905	3938	33	ATACAACACAGTCTTTTACTCCAGATTCCCATTT	59.59411765	26	36	10	46	3
2347	3876	3902	26	GTAATAGTCTGAAGTGAAGTAACTGTG	55.18148148	16294	3906	3939	33	TACAACACAGTCTTTTACTCCAGATTCCCATTTT	59.59411765	26	36	10	46	4
2819	9111	9137	26	TGCGACATTCATCATTATGCCTTTAGG	56.7	16541	9162	9195	33	TTGAAGGTCACACTTTTCTAATAGCATTCTTTGC	59.59411765	26	27	19	46	25
2910	10231	10257	26	TGTCCATCAAAGTGTCCCTTATTTACA	55.18148148	16587	10265	10298	33	AAGCCACATTTTCTAAACTCTGAAGTCTTGTAAA	58.38823529	26	17	29	46	8
3550	19874	19900	26	GGTTTGTGGTGGTTGGTAAAGAACATC	58.21851852	16893	19909	19942	33	AGTTACTGAAGTCATTGAGAGCCTTTGCGAGATG	63.21176471	26	33	13	46	9
3555	19879	19905	26	GTGGTGGTTGGTAAAGAACATCAGAAC	58.21851852	16890	19906	19939	33	CTGAGTTACTGAAGTCATTGAGAGCCTTTGCGAG	64.41764706	26	30	16	46	1
3769	22755	22781	26	AAACCACTAAGACAAACACTACAAGGT	55.18148148	17015	22804	22837	33	CAATAGTGACATTAGTAGAGTTCAAATAGCCTTC	59.59411765	26	37	9	46	23
2348	3882	3908	26	GTCTGAAGTGAAGTAACTGTGTAATAC	55.18148148	16298	3910	3943	33	ACACAGTCTTTTACTCCAGATTCCCATTTTTCAG	60.8	26	33	14	47	2
2459	4423	4449	26	CGAACAAAATCTGAAGGAGTAGCATCC	58.21851852	16364	4451	4484	33	TGATTTCACCTTGCTTCAAAGTTACAGTTCCAAT	59.59411765	26	35	12	47	2
3767	22753	22779	26	CTAAACCACTAAGACAAACACTACAAG	55.18148148	17015	22804	22837	33	CAATAGTGACATTAGTAGAGTTCAAATAGCCTTC	59.59411765	26	38	9	47	25
2347	3876	3902	26	GTAATAGTCTGAAGTGAAGTAACTGTG	55.18148148	16296	3908	3941	33	CAACACAGTCTTTTACTCCAGATTCCCATTTTTC	60.8	26	36	12	48	6
2898	10172	10198	26	CACCATCAACTTTTGTGTAAACAGTGT	55.18148148	16581	10220	10253	33	CTTCACCCTGTTGTCCATCAAAGTGTCCCTTATT	63.21176471	26	44	4	48	22
2898	10172	10198	26	CACCATCAACTTTTGTGTAAACAGTGT	55.18148148	16583	10222	10255	33	TCACCCTGTTGTCCATCAAAGTGTCCCTTATTTA	62.00588235	26	44	4	48	24
2898	10172	10198	26	CACCATCAACTTTTGTGTAAACAGTGT	55.18148148	16584	10223	10256	33	CACCCTGTTGTCCATCAAAGTGTCCCTTATTTAC	63.21176471	26	44	4	48	25
2909	10230	10256	26	TTGTCCATCAAAGTGTCCCTTATTTAC	55.18148148	16586	10264	10297	33	AAAGCCACATTTTCTAAACTCTGAAGTCTTGTAA	58.38823529	26	17	31	48	8
2346	3875	3901	26	GGTAATAGTCTGAAGTGAAGTAACTGT	55.18148148	16297	3909	3942	33	AACACAGTCTTTTACTCCAGATTCCCATTTTTCA	59.59411765	26	35	14	49	8
2346	3875	3901	26	GGTAATAGTCTGAAGTGAAGTAACTGT	55.18148148	16298	3910	3943	33	ACACAGTCTTTTACTCCAGATTCCCATTTTTCAG	60.8	26	35	14	49	9
2898	10172	10198	26	CACCATCAACTTTTGTGTAAACAGTGT	55.18148148	16582	10221	10254	33	TTCACCCTGTTGTCCATCAAAGTGTCCCTTATTT	62.00588235	26	44	5	49	23
3550	19874	19900	26	GGTTTGTGGTGGTTGGTAAAGAACATC	58.21851852	16889	19905	19938	33	CCTGAGTTACTGAAGTCATTGAGAGCCTTTGCGA	64.41764706	26	33	16	49	5
3552	19876	19902	26	TTTGTGGTGGTTGGTAAAGAACATCAG	56.7	16892	19908	19941	33	GAGTTACTGAAGTCATTGAGAGCCTTTGCGAGAT	63.21176471	26	36	13	49	6
3553	19877	19903	26	TTGTGGTGGTTGGTAAAGAACATCAGA	56.7	16888	19904	19937	33	ACCTGAGTTACTGAAGTCATTGAGAGCCTTTGCG	64.41764706	26	32	17	49	1
2347	3876	3902	26	GTAATAGTCTGAAGTGAAGTAACTGTG	55.18148148	16297	3909	3942	33	AACACAGTCTTTTACTCCAGATTCCCATTTTTCA	59.59411765	26	36	14	50	7
2347	3876	3902	26	GTAATAGTCTGAAGTGAAGTAACTGTG	55.18148148	16298	3910	3943	33	ACACAGTCTTTTACTCCAGATTCCCATTTTTCAG	60.8	26	36	14	50	8
2912	10233	10259	26	TCCATCAAAGTGTCCCTTATTTACAAC	55.18148148	16586	10264	10297	33	AAAGCCACATTTTCTAAACTCTGAAGTCTTGTAA	58.38823529	26	19	31	50	5
3546	19870	19896	26	TAGAGGTTTGTGGTGGTTGGTAAAGAA	56.7	16889	19905	19938	33	CCTGAGTTACTGAAGTCATTGAGAGCCTTTGCGA	64.41764706	26	34	16	50	9
3547	19871	19897	26	AGAGGTTTGTGGTGGTTGGTAAAGAAC	58.21851852	16890	19906	19939	33	CTGAGTTACTGAAGTCATTGAGAGCCTTTGCGAG	64.41764706	26	34	16	50	9
2348	3882	3908	26	GTCTGAAGTGAAGTAACTGTGTAATAC	55.18148148	16299	3911	3944	33	CACAGTCTTTTACTCCAGATTCCCATTTTTCAGT	60.8	26	33	18	51	3
3550	19874	19900	26	GGTTTGTGGTGGTTGGTAAAGAACATC	58.21851852	16885	19901	19934	33	AGAACCTGAGTTACTGAAGTCATTGAGAGCCTTT	62.00588235	26	33	19	52	1
2345	3874	3900	26	TGGTAATAGTCTGAAGTGAAGTAACTG	55.18148148	16299	3911	3944	33	CACAGTCTTTTACTCCAGATTCCCATTTTTCAGT	60.8	26	35	18	53	11
2357	3915	3941	26	GTCTTTTACTCCAGATTCCCATTTTTC	55.18148148	16300	3966	3999	33	ATGTTCAGAAATAGGACTTGTTGTGCCATCACCT	62.00588235	26	43	10	53	25
2913	10234	10260	26	CCATCAAAGTGTCCCTTATTTACAACA	55.18148148	16587	10265	10298	33	AAGCCACATTTTCTAAACTCTGAAGTCTTGTAAA	58.38823529	26	24	29	53	5
3186	15125	15151	26	TACCATCCTGAGCAAAGAAGAAGTGTT	56.7	16689	15176	15209	33	TAAAGAAACCCTTAGACACAGCAAAGTCATAGAA	59.59411765	26	41	12	53	25
3549	19873	19899	26	AGGTTTGTGGTGGTTGGTAAAGAACAT	56.7	16884	19900	19933	33	CAGAACCTGAGTTACTGAAGTCATTGAGAGCCTT	63.21176471	26	34	19	53	1
1984	963	989	26	AGCAGCAAAGCAAGAGCAGCATCACCG	62.77407407	16150	1011	1044	33	GGAGAAGTTCCCCTACTGCTGCCTGGAGTTGAAT	66.82941176	26	33	21	54	22
2347	3876	3902	26	GTAATAGTCTGAAGTGAAGTAACTGTG	55.18148148	16299	3911	3944	33	CACAGTCTTTTACTCCAGATTCCCATTTTTCAGT	60.8	26	36	18	54	9
2379	4083	4109	26	GGCATCATAAAGTAATGGGTTTTTGGA	55.18148148	16330	4120	4153	33	CAGCAAAGCCAAAGCCTCATTATTATTCTTACAA	59.59411765	26	21	33	54	11
2379	4083	4109	26	GGCATCATAAAGTAATGGGTTTTTGGA	55.18148148	16332	4122	4155	33	GCAAAGCCAAAGCCTCATTATTATTCTTACAAAG	59.59411765	26	21	33	54	13
3551	19875	19901	26	GTTTGTGGTGGTTGGTAAAGAACATCA	56.7	16886	19902	19935	33	GAACCTGAGTTACTGAAGTCATTGAGAGCCTTTG	63.21176471	26	35	19	54	1
3552	19876	19902	26	TTTGTGGTGGTTGGTAAAGAACATCAG	56.7	16887	19903	19936	33	AACCTGAGTTACTGAAGTCATTGAGAGCCTTTGC	63.21176471	26	36	18	54	1
2379	4083	4109	26	GGCATCATAAAGTAATGGGTTTTTGGA	55.18148148	16331	4121	4154	33	AGCAAAGCCAAAGCCTCATTATTATTCTTACAAA	58.38823529	26	21	34	55	12
2379	4083	4109	26	GGCATCATAAAGTAATGGGTTTTTGGA	55.18148148	16333	4123	4156	33	CAAAGCCAAAGCCTCATTATTATTCTTACAAAGT	58.38823529	26	21	34	55	14
2379	4083	4109	26	GGCATCATAAAGTAATGGGTTTTTGGA	55.18148148	16337	4127	4160	33	GCCAAAGCCTCATTATTATTCTTACAAAGTTTAT	57.18235294	26	21	34	55	18
3949	26638	26664	26	TAGTTGTCTGATTGTCCTCACTGCCGT	59.73703704	17111	26676	26709	33	ACAGTTTGTTGACTATCATCATCTAACCAATCTT	58.38823529	26	49	6	55	12
3949	26638	26664	26	TAGTTGTCTGATTGTCCTCACTGCCGT	59.73703704	17117	26682	26715	33	TGTTGACTATCATCATCTAACCAATCTTCTTCTT	58.38823529	26	49	6	55	18
3949	26638	26664	26	TAGTTGTCTGATTGTCCTCACTGCCGT	59.73703704	17118	26683	26716	33	GTTGACTATCATCATCTAACCAATCTTCTTCTTG	59.59411765	26	49	6	55	19
2379	4083	4109	26	GGCATCATAAAGTAATGGGTTTTTGGA	55.18148148	16334	4124	4157	33	AAAGCCAAAGCCTCATTATTATTCTTACAAAGTT	57.18235294	26	21	35	56	15
3949	26638	26664	26	TAGTTGTCTGATTGTCCTCACTGCCGT	59.73703704	17112	26677	26710	33	CAGTTTGTTGACTATCATCATCTAACCAATCTTC	59.59411765	26	49	7	56	13
3949	26638	26664	26	TAGTTGTCTGATTGTCCTCACTGCCGT	59.73703704	17113	26678	26711	33	AGTTTGTTGACTATCATCATCTAACCAATCTTCT	58.38823529	26	49	7	56	14
1963	917	943	26	GCCTTTACCAGACATTTTGCTCTCAAG	58.21851852	16130	946	979	33	GGTTCAATCTGTCAAGCAGCAGCAAAGCAAGAGC	65.62352941	26	40	17	57	3
3947	26636	26662	26	AGTAGTTGTCTGATTGTCCTCACTGCC	59.73703704	17111	26676	26709	33	ACAGTTTGTTGACTATCATCATCTAACCAATCTT	58.38823529	26	51	6	57	14
3947	26636	26662	26	AGTAGTTGTCTGATTGTCCTCACTGCC	59.73703704	17116	26681	26714	33	TTGTTGACTATCATCATCTAACCAATCTTCTTCT	58.38823529	26	51	6	57	19
3947	26636	26662	26	AGTAGTTGTCTGATTGTCCTCACTGCC	59.73703704	17117	26682	26715	33	TGTTGACTATCATCATCTAACCAATCTTCTTCTT	58.38823529	26	51	6	57	20
3948	26637	26663	26	GTAGTTGTCTGATTGTCCTCACTGCCG	61.25555556	17116	26681	26714	33	TTGTTGACTATCATCATCTAACCAATCTTCTTCT	58.38823529	26	51	6	57	18
3948	26637	26663	26	GTAGTTGTCTGATTGTCCTCACTGCCG	61.25555556	17117	26682	26715	33	TGTTGACTATCATCATCTAACCAATCTTCTTCTT	58.38823529	26	51	6	57	19
3949	26638	26664	26	TAGTTGTCTGATTGTCCTCACTGCCGT	59.73703704	17120	26685	26718	33	TGACTATCATCATCTAACCAATCTTCTTCTTGCT	59.59411765	26	49	8	57	21
1964	918	944	26	CCTTTACCAGACATTTTGCTCTCAAGC	58.21851852	16132	948	981	33	TTCAATCTGTCAAGCAGCAGCAAAGCAAGAGCAG	64.41764706	26	37	21	58	4
3189	15128	15154	26	CATCCTGAGCAAAGAAGAAGTGTTTTA	55.18148148	16689	15176	15209	33	TAAAGAAACCCTTAGACACAGCAAAGTCATAGAA	59.59411765	26	46	12	58	22
3947	26636	26662	26	AGTAGTTGTCTGATTGTCCTCACTGCC	59.73703704	17113	26678	26711	33	AGTTTGTTGACTATCATCATCTAACCAATCTTCT	58.38823529	26	51	7	58	16
3947	26636	26662	26	AGTAGTTGTCTGATTGTCCTCACTGCC	59.73703704	17114	26679	26712	33	GTTTGTTGACTATCATCATCTAACCAATCTTCTT	58.38823529	26	51	7	58	17
3947	26636	26662	26	AGTAGTTGTCTGATTGTCCTCACTGCC	59.73703704	17115	26680	26713	33	TTTGTTGACTATCATCATCTAACCAATCTTCTTC	58.38823529	26	51	7	58	18
3948	26637	26663	26	GTAGTTGTCTGATTGTCCTCACTGCCG	61.25555556	17119	26684	26717	33	TTGACTATCATCATCTAACCAATCTTCTTCTTGC	59.59411765	26	51	7	58	21
3950	26639	26665	26	AGTTGTCTGATTGTCCTCACTGCCGTC	61.25555556	17118	26683	26716	33	GTTGACTATCATCATCTAACCAATCTTCTTCTTG	59.59411765	26	52	6	58	18
3951	26640	26666	26	GTTGTCTGATTGTCCTCACTGCCGTCT	61.25555556	17111	26676	26709	33	ACAGTTTGTTGACTATCATCATCTAACCAATCTT	58.38823529	26	52	6	58	10
4211	28397	28423	26	AACATAAGAGAACACACAGCCTCCAAA	56.7	17249	28437	28470	33	CCACCCTTACGAAGAATGGTTTTCAAGCCAGATT	63.21176471	26	51	7	58	14
3188	15127	15153	26	CCATCCTGAGCAAAGAAGAAGTGTTTT	56.7	16689	15176	15209	33	TAAAGAAACCCTTAGACACAGCAAAGTCATAGAA	59.59411765	26	47	12	59	23
3947	26636	26662	26	AGTAGTTGTCTGATTGTCCTCACTGCC	59.73703704	17120	26685	26718	33	TGACTATCATCATCTAACCAATCTTCTTCTTGCT	59.59411765	26	51	8	59	23
3951	26640	26666	26	GTTGTCTGATTGTCCTCACTGCCGTCT	61.25555556	17119	26684	26717	33	TTGACTATCATCATCTAACCAATCTTCTTCTTGC	59.59411765	26	52	7	59	18
1963	917	943	26	GCCTTTACCAGACATTTTGCTCTCAAG	58.21851852	16131	947	980	33	GTTCAATCTGTCAAGCAGCAGCAAAGCAAGAGCA	64.41764706	26	40	20	60	4
2379	4083	4109	26	GGCATCATAAAGTAATGGGTTTTTGGA	55.18148148	16335	4125	4158	33	AAGCCAAAGCCTCATTATTATTCTTACAAAGTTT	57.18235294	26	21	39	60	16
2861	9895	9921	26	TGACCATCAACTCTACCATCAAAAAAG	55.18148148	16573	9936	9969	33	ACAAATCGTTTCAGTTGGTTTCTTGGCTATGTCA	60.8	26	47	13	60	15
3946	26635	26661	26	TAGTAGTTGTCTGATTGTCCTCACTGC	58.21851852	17116	26681	26714	33	TTGTTGACTATCATCATCTAACCAATCTTCTTCT	58.38823529	26	54	6	60	20
3946	26635	26661	26	TAGTAGTTGTCTGATTGTCCTCACTGC	58.21851852	17117	26682	26715	33	TGTTGACTATCATCATCTAACCAATCTTCTTCTT	58.38823529	26	54	6	60	21
4213	28399	28425	26	CATAAGAGAACACACAGCCTCCAAAGG	59.73703704	17249	28437	28470	33	CCACCCTTACGAAGAATGGTTTTCAAGCCAGATT	63.21176471	26	53	7	60	12
1963	917	943	26	GCCTTTACCAGACATTTTGCTCTCAAG	58.21851852	16132	948	981	33	TTCAATCTGTCAAGCAGCAGCAAAGCAAGAGCAG	64.41764706	26	40	21	61	5
1983	962	988	26	CAGCAGCAAAGCAAGAGCAGCATCACC	62.77407407	16150	1011	1044	33	GGAGAAGTTCCCCTACTGCTGCCTGGAGTTGAAT	66.82941176	26	40	21	61	23
2861	9895	9921	26	TGACCATCAACTCTACCATCAAAAAAG	55.18148148	16575	9938	9971	33	AAATCGTTTCAGTTGGTTTCTTGGCTATGTCAGT	60.8	26	47	14	61	17
3946	26635	26661	26	TAGTAGTTGTCTGATTGTCCTCACTGC	58.21851852	17112	26677	26710	33	CAGTTTGTTGACTATCATCATCTAACCAATCTTC	59.59411765	26	54	7	61	16
3946	26635	26661	26	TAGTAGTTGTCTGATTGTCCTCACTGC	58.21851852	17114	26679	26712	33	GTTTGTTGACTATCATCATCTAACCAATCTTCTT	58.38823529	26	54	7	61	18
3946	26635	26661	26	TAGTAGTTGTCTGATTGTCCTCACTGC	58.21851852	17115	26680	26713	33	TTTGTTGACTATCATCATCTAACCAATCTTCTTC	58.38823529	26	54	7	61	19
3946	26635	26661	26	TAGTAGTTGTCTGATTGTCCTCACTGC	58.21851852	17119	26684	26717	33	TTGACTATCATCATCTAACCAATCTTCTTCTTGC	59.59411765	26	54	7	61	23
2379	4083	4109	26	GGCATCATAAAGTAATGGGTTTTTGGA	55.18148148	16336	4126	4159	33	AGCCAAAGCCTCATTATTATTCTTACAAAGTTTA	57.18235294	26	21	41	62	17
2861	9895	9921	26	TGACCATCAACTCTACCATCAAAAAAG	55.18148148	16576	9939	9972	33	AATCGTTTCAGTTGGTTTCTTGGCTATGTCAGTC	62.00588235	26	47	15	62	18
2861	9895	9921	26	TGACCATCAACTCTACCATCAAAAAAG	55.18148148	16577	9940	9973	33	ATCGTTTCAGTTGGTTTCTTGGCTATGTCAGTCA	62.00588235	26	47	15	62	19
3946	26635	26661	26	TAGTAGTTGTCTGATTGTCCTCACTGC	58.21851852	17120	26685	26718	33	TGACTATCATCATCTAACCAATCTTCTTCTTGCT	59.59411765	26	54	8	62	24
3946	26635	26661	26	TAGTAGTTGTCTGATTGTCCTCACTGC	58.21851852	17121	26686	26719	33	GACTATCATCATCTAACCAATCTTCTTCTTGCTC	60.8	26	54	8	62	25
2863	9897	9923	26	ACCATCAACTCTACCATCAAAAAAGAC	55.18148148	16571	9934	9967	33	GCACAAATCGTTTCAGTTGGTTTCTTGGCTATGT	62.00588235	26	51	12	63	11
2863	9897	9923	26	ACCATCAACTCTACCATCAAAAAAGAC	55.18148148	16572	9935	9968	33	CACAAATCGTTTCAGTTGGTTTCTTGGCTATGTC	62.00588235	26	51	12	63	12
3367	18038	18064	26	GCACTTTACATCTGACATTTTAGACTG	55.18148148	16767	18077	18110	33	TTTGATACAAGGTTTGCCACCAACACCCAACAAT	62.00588235	26	55	8	63	13
1963	917	943	26	GCCTTTACCAGACATTTTGCTCTCAAG	58.21851852	16134	950	983	33	CAATCTGTCAAGCAGCAGCAAAGCAAGAGCAGCA	65.62352941	26	40	24	64	7
1982	961	987	26	GCAGCAGCAAAGCAAGAGCAGCATCAC	62.77407407	16149	1010	1043	33	AGGAGAAGTTCCCCTACTGCTGCCTGGAGTTGAA	66.82941176	26	43	21	64	23
2862	9896	9922	26	GACCATCAACTCTACCATCAAAAAAGA	55.18148148	16571	9934	9967	33	GCACAAATCGTTTCAGTTGGTTTCTTGGCTATGT	62.00588235	26	52	12	64	12
2862	9896	9922	26	GACCATCAACTCTACCATCAAAAAAGA	55.18148148	16572	9935	9968	33	CACAAATCGTTTCAGTTGGTTTCTTGGCTATGTC	62.00588235	26	52	12	64	13
2863	9897	9923	26	ACCATCAACTCTACCATCAAAAAAGAC	55.18148148	16573	9936	9969	33	ACAAATCGTTTCAGTTGGTTTCTTGGCTATGTCA	60.8	26	51	13	64	13
2863	9897	9923	26	ACCATCAACTCTACCATCAAAAAAGAC	55.18148148	16574	9937	9970	33	CAAATCGTTTCAGTTGGTTTCTTGGCTATGTCAG	62.00588235	26	51	13	64	14
3451	18788	18814	26	ACCCATAGCAAAAGGTAAAAAGGCATT	55.18148148	16850	18815	18848	33	TTCATACAAAAAAAAGAACAAAGACCATTGAGTA	55.97647059	26	64	0	64	1
1964	918	944	26	CCTTTACCAGACATTTTGCTCTCAAGC	58.21851852	16141	957	990	33	TCAAGCAGCAGCAAAGCAAGAGCAGCATCACCGC	68.03529412	26	37	28	65	13
2862	9896	9922	26	GACCATCAACTCTACCATCAAAAAAGA	55.18148148	16573	9936	9969	33	ACAAATCGTTTCAGTTGGTTTCTTGGCTATGTCA	60.8	26	52	13	65	14
2862	9896	9922	26	GACCATCAACTCTACCATCAAAAAAGA	55.18148148	16574	9937	9970	33	CAAATCGTTTCAGTTGGTTTCTTGGCTATGTCAG	62.00588235	26	52	13	65	15
2863	9897	9923	26	ACCATCAACTCTACCATCAAAAAAGAC	55.18148148	16575	9938	9971	33	AAATCGTTTCAGTTGGTTTCTTGGCTATGTCAGT	60.8	26	51	14	65	15
2382	4089	4115	26	ATAAAGTAATGGGTTTTTGGAACGGCA	55.18148148	16337	4127	4160	33	GCCAAAGCCTCATTATTATTCTTACAAAGTTTAT	57.18235294	26	32	34	66	12
2383	4090	4116	26	TAAAGTAATGGGTTTTTGGAACGGCAT	55.18148148	16334	4124	4157	33	AAAGCCAAAGCCTCATTATTATTCTTACAAAGTT	57.18235294	26	31	35	66	8
2862	9896	9922	26	GACCATCAACTCTACCATCAAAAAAGA	55.18148148	16575	9938	9971	33	AAATCGTTTCAGTTGGTTTCTTGGCTATGTCAGT	60.8	26	52	14	66	16
2863	9897	9923	26	ACCATCAACTCTACCATCAAAAAAGAC	55.18148148	16576	9939	9972	33	AATCGTTTCAGTTGGTTTCTTGGCTATGTCAGTC	62.00588235	26	51	15	66	16
2863	9897	9923	26	ACCATCAACTCTACCATCAAAAAAGAC	55.18148148	16577	9940	9973	33	ATCGTTTCAGTTGGTTTCTTGGCTATGTCAGTCA	62.00588235	26	51	15	66	17
2863	9897	9923	26	ACCATCAACTCTACCATCAAAAAAGAC	55.18148148	16578	9941	9974	33	TCGTTTCAGTTGGTTTCTTGGCTATGTCAGTCAT	62.00588235	26	51	15	66	18
2866	9901	9927	26	TCAACTCTACCATCAAAAAAGACAGTG	55.18148148	16571	9934	9967	33	GCACAAATCGTTTCAGTTGGTTTCTTGGCTATGT	62.00588235	26	54	12	66	7
2382	4089	4115	26	ATAAAGTAATGGGTTTTTGGAACGGCA	55.18148148	16334	4124	4157	33	AAAGCCAAAGCCTCATTATTATTCTTACAAAGTT	57.18235294	26	32	35	67	9
2862	9896	9922	26	GACCATCAACTCTACCATCAAAAAAGA	55.18148148	16577	9940	9973	33	ATCGTTTCAGTTGGTTTCTTGGCTATGTCAGTCA	62.00588235	26	52	15	67	18
2862	9896	9922	26	GACCATCAACTCTACCATCAAAAAAGA	55.18148148	16578	9941	9974	33	TCGTTTCAGTTGGTTTCTTGGCTATGTCAGTCAT	62.00588235	26	52	15	67	19
1963	917	943	26	GCCTTTACCAGACATTTTGCTCTCAAG	58.21851852	16140	956	989	33	GTCAAGCAGCAGCAAAGCAAGAGCAGCATCACCG	68.03529412	26	40	28	68	13
2383	4090	4116	26	TAAAGTAATGGGTTTTTGGAACGGCAT	55.18148148	16335	4125	4158	33	AAGCCAAAGCCTCATTATTATTCTTACAAAGTTT	57.18235294	26	31	39	70	9
2864	9898	9924	26	CCATCAACTCTACCATCAAAAAAGACA	55.18148148	16571	9934	9967	33	GCACAAATCGTTTCAGTTGGTTTCTTGGCTATGT	62.00588235	26	58	12	70	10
2864	9898	9924	26	CCATCAACTCTACCATCAAAAAAGACA	55.18148148	16572	9935	9968	33	CACAAATCGTTTCAGTTGGTTTCTTGGCTATGTC	62.00588235	26	58	12	70	11
2867	9902	9928	26	CAACTCTACCATCAAAAAAGACAGTGA	55.18148148	16573	9936	9969	33	ACAAATCGTTTCAGTTGGTTTCTTGGCTATGTCA	60.8	26	57	13	70	8
2552	5195	5221	26	AAGATGATAGCCCTTTCCACAAAAATC	55.18148148	16406	5245	5278	33	CACACTCTGACATTTTAGTAGCAGCAAGATTAGC	62.00588235	26	48	23	71	24
2864	9898	9924	26	CCATCAACTCTACCATCAAAAAAGACA	55.18148148	16573	9936	9969	33	ACAAATCGTTTCAGTTGGTTTCTTGGCTATGTCA	60.8	26	58	13	71	12
2864	9898	9924	26	CCATCAACTCTACCATCAAAAAAGACA	55.18148148	16574	9937	9970	33	CAAATCGTTTCAGTTGGTTTCTTGGCTATGTCAG	62.00588235	26	58	13	71	13
2552	5195	5221	26	AAGATGATAGCCCTTTCCACAAAAATC	55.18148148	16405	5244	5277	33	ACACACTCTGACATTTTAGTAGCAGCAAGATTAG	60.8	26	48	24	72	23
2864	9898	9924	26	CCATCAACTCTACCATCAAAAAAGACA	55.18148148	16575	9938	9971	33	AAATCGTTTCAGTTGGTTTCTTGGCTATGTCAGT	60.8	26	58	14	72	14
2310	3070	3096	26	CGCAAACAGTCTGAAAGAAGCAATGAA	56.7	16280	3105	3138	33	GCCACATCAAGCCTACAAGACAAGCCATTGCGAT	65.62352941	26	70	3	73	9
2864	9898	9924	26	CCATCAACTCTACCATCAAAAAAGACA	55.18148148	16576	9939	9972	33	AATCGTTTCAGTTGGTTTCTTGGCTATGTCAGTC	62.00588235	26	58	15	73	15
2864	9898	9924	26	CCATCAACTCTACCATCAAAAAAGACA	55.18148148	16577	9940	9973	33	ATCGTTTCAGTTGGTTTCTTGGCTATGTCAGTCA	62.00588235	26	58	15	73	16
2864	9898	9924	26	CCATCAACTCTACCATCAAAAAAGACA	55.18148148	16578	9941	9974	33	TCGTTTCAGTTGGTTTCTTGGCTATGTCAGTCAT	62.00588235	26	58	15	73	17
2380	4087	4113	26	TCATAAAGTAATGGGTTTTTGGAACGG	55.18148148	16334	4124	4157	33	AAAGCCAAAGCCTCATTATTATTCTTACAAAGTT	57.18235294	26	39	35	74	11
2865	9899	9925	26	CATCAACTCTACCATCAAAAAAGACAG	55.18148148	16572	9935	9968	33	CACAAATCGTTTCAGTTGGTTTCTTGGCTATGTC	62.00588235	26	62	12	74	10
2398	4122	4148	26	GCAAAGCCAAAGCCTCATTATTATTCT	55.18148148	16338	4166	4199	33	GCAAGAAGTAGACTAAAGCATAAAGATAGAGAAA	58.38823529	26	50	25	75	18
2865	9899	9925	26	CATCAACTCTACCATCAAAAAAGACAG	55.18148148	16573	9936	9969	33	ACAAATCGTTTCAGTTGGTTTCTTGGCTATGTCA	60.8	26	62	13	75	11
2865	9899	9925	26	CATCAACTCTACCATCAAAAAAGACAG	55.18148148	16574	9937	9970	33	CAAATCGTTTCAGTTGGTTTCTTGGCTATGTCAG	62.00588235	26	62	13	75	12
2739	7807	7833	26	GGTCCATAAGAAAAGGCTGAGAGACAT	58.21851852	16468	7858	7891	33	TAGAATAAACTCTGAACTCACTTTCCATCCAACT	59.59411765	26	57	19	76	25
2865	9899	9925	26	CATCAACTCTACCATCAAAAAAGACAG	55.18148148	16575	9938	9971	33	AAATCGTTTCAGTTGGTTTCTTGGCTATGTCAGT	60.8	26	62	14	76	13
2869	9905	9931	26	CTCTACCATCAAAAAAGACAGTGAGTG	56.7	16578	9941	9974	33	TCGTTTCAGTTGGTTTCTTGGCTATGTCAGTCAT	62.00588235	26	61	15	76	10
2865	9899	9925	26	CATCAACTCTACCATCAAAAAAGACAG	55.18148148	16576	9939	9972	33	AATCGTTTCAGTTGGTTTCTTGGCTATGTCAGTC	62.00588235	26	62	15	77	14
2865	9899	9925	26	CATCAACTCTACCATCAAAAAAGACAG	55.18148148	16577	9940	9973	33	ATCGTTTCAGTTGGTTTCTTGGCTATGTCAGTCA	62.00588235	26	62	15	77	15
2380	4087	4113	26	TCATAAAGTAATGGGTTTTTGGAACGG	55.18148148	16335	4125	4158	33	AAGCCAAAGCCTCATTATTATTCTTACAAAGTTT	57.18235294	26	39	39	78	12
2381	4088	4114	26	CATAAAGTAATGGGTTTTTGGAACGGC	56.7	16336	4126	4159	33	AGCCAAAGCCTCATTATTATTCTTACAAAGTTTA	57.18235294	26	37	41	78	12
2311	3071	3097	26	GCAAACAGTCTGAAAGAAGCAATGAAG	56.7	16278	3103	3136	33	GAGCCACATCAAGCCTACAAGACAAGCCATTGCG	66.82941176	26	77	3	80	6
2311	3071	3097	26	GCAAACAGTCTGAAAGAAGCAATGAAG	56.7	16279	3104	3137	33	AGCCACATCAAGCCTACAAGACAAGCCATTGCGA	65.62352941	26	77	3	80	7
2398	4122	4148	26	GCAAAGCCAAAGCCTCATTATTATTCT	55.18148148	16339	4167	4200	33	CAAGAAGTAGACTAAAGCATAAAGATAGAGAAAA	57.18235294	26	50	31	81	19
2395	4119	4145	26	CCAGCAAAGCCAAAGCCTCATTATTAT	56.7	16342	4170	4203	33	GAAGTAGACTAAAGCATAAAGATAGAGAAAAGGG	59.59411765	26	42	43	85	25
2397	4121	4147	26	AGCAAAGCCAAAGCCTCATTATTATTC	55.18148148	16341	4169	4202	33	AGAAGTAGACTAAAGCATAAAGATAGAGAAAAGG	58.38823529	26	48	40	88	22
2397	4121	4147	26	AGCAAAGCCAAAGCCTCATTATTATTC	55.18148148	16344	4172	4205	33	AGTAGACTAAAGCATAAAGATAGAGAAAAGGGGC	60.8	26	48	46	94	25
1871	438	464	26	GCAGCAGGAAGAAGAGTCACAGTTTGC	61.25555556	16079	465	498	33	TGTTTCTTCTGTCTCTGCGGTAAGGCTTGAGTTT	63.21176471	26	99	4	103	1
2377	4065	4091	26	CCAGCAAAGAAAATAGTTGGCATCATA	55.18148148	16322	4112	4145	33	GGCATTTCCAGCAAAGCCAAAGCCTCATTATTAT	62.00588235	26	86	24	110	21
2377	4065	4091	26	CCAGCAAAGAAAATAGTTGGCATCATA	55.18148148	16325	4115	4148	33	ATTTCCAGCAAAGCCAAAGCCTCATTATTATTCT	59.59411765	26	86	34	120	24
1871	438	464	26	GCAGCAGGAAGAAGAGTCACAGTTTGC	61.25555556	16087	489	522	33	GCTTGAGTTTCATCAGCCTTCTTCTTTTTGTCCT	62.00588235	26	99	35	134	25
4215	28417	28443	26	CTCCAAAGGCAATAGTGCGACCACCCT	62.77407407	18346	28464	28498	34	CCAGATTCATTATGGTATTCGGCAAGACTATGCTC	63.26	26	1	2	3	21
4220	28427	28453	26	AATAGTGCGACCACCCTTACGAAGAAT	58.21851852	18348	28466	28500	34	AGATTCATTATGGTATTCGGCAAGACTATGCTCAG	62.08857143	26	2	1	3	13
4218	28425	28451	26	GCAATAGTGCGACCACCCTTACGAAGA	61.25555556	18346	28464	28498	34	CCAGATTCATTATGGTATTCGGCAAGACTATGCTC	63.26	26	2	2	4	13
4220	28427	28453	26	AATAGTGCGACCACCCTTACGAAGAAT	58.21851852	18351	28469	28503	34	TTCATTATGGTATTCGGCAAGACTATGCTCAGGTC	63.26	26	2	2	4	16
4220	28427	28453	26	AATAGTGCGACCACCCTTACGAAGAAT	58.21851852	18354	28472	28506	34	ATTATGGTATTCGGCAAGACTATGCTCAGGTCCTA	63.26	26	2	2	4	19
4221	28428	28454	26	ATAGTGCGACCACCCTTACGAAGAATG	59.73703704	18352	28470	28504	34	TCATTATGGTATTCGGCAAGACTATGCTCAGGTCC	64.43142857	26	3	2	5	16
4221	28428	28454	26	ATAGTGCGACCACCCTTACGAAGAATG	59.73703704	18353	28471	28505	34	CATTATGGTATTCGGCAAGACTATGCTCAGGTCCT	64.43142857	26	3	2	5	17
4222	28429	28455	26	TAGTGCGACCACCCTTACGAAGAATGG	61.25555556	18346	28464	28498	34	CCAGATTCATTATGGTATTCGGCAAGACTATGCTC	63.26	26	3	2	5	9
4222	28429	28455	26	TAGTGCGACCACCCTTACGAAGAATGG	61.25555556	18353	28471	28505	34	CATTATGGTATTCGGCAAGACTATGCTCAGGTCCT	64.43142857	26	3	2	5	16
4216	28423	28449	26	AGGCAATAGTGCGACCACCCTTACGAA	61.25555556	18338	28456	28490	34	TTTTCAAGCCAGATTCATTATGGTATTCGGCAAGA	60.91714286	26	2	4	6	7
4216	28423	28449	26	AGGCAATAGTGCGACCACCCTTACGAA	61.25555556	18339	28457	28491	34	TTTCAAGCCAGATTCATTATGGTATTCGGCAAGAC	62.08857143	26	2	4	6	8
4222	28429	28455	26	TAGTGCGACCACCCTTACGAAGAATGG	61.25555556	18342	28460	28494	34	CAAGCCAGATTCATTATGGTATTCGGCAAGACTAT	62.08857143	26	3	3	6	5
2246	2809	2835	26	TGAGTCACCTGCTACACGCTGCGAAGC	64.29259259	17461	2842	2876	34	TTTGTAATAAGAAAGCGTTCGTGATGTAGCAACAG	60.91714286	26	6	1	7	7
2246	2809	2835	26	TGAGTCACCTGCTACACGCTGCGAAGC	64.29259259	17462	2843	2877	34	TTGTAATAAGAAAGCGTTCGTGATGTAGCAACAGT	60.91714286	26	6	1	7	8
2244	2807	2833	26	CCTGAGTCACCTGCTACACGCTGCGAA	64.29259259	17460	2841	2875	34	ATTTGTAATAAGAAAGCGTTCGTGATGTAGCAACA	59.74571429	26	7	2	9	8
2243	2806	2832	26	ACCTGAGTCACCTGCTACACGCTGCGA	64.29259259	17462	2843	2877	34	TTGTAATAAGAAAGCGTTCGTGATGTAGCAACAGT	60.91714286	26	9	1	10	11
4189	28315	28341	26	CTTCTCCAACAACACCTGTATGGTTAC	58.21851852	18326	28362	28396	34	CGTGGAACCCAATAGGCACACTTGTTATGGCAACC	66.77428571	26	8	2	10	21
2241	2804	2830	26	AAACCTGAGTCACCTGCTACACGCTGC	62.77407407	17461	2842	2876	34	TTTGTAATAAGAAAGCGTTCGTGATGTAGCAACAG	60.91714286	26	10	1	11	12
2242	2805	2831	26	AACCTGAGTCACCTGCTACACGCTGCG	64.29259259	17461	2842	2876	34	TTTGTAATAAGAAAGCGTTCGTGATGTAGCAACAG	60.91714286	26	10	1	11	11
2243	2806	2832	26	ACCTGAGTCACCTGCTACACGCTGCGA	64.29259259	17463	2844	2878	34	TGTAATAAGAAAGCGTTCGTGATGTAGCAACAGTG	62.08857143	26	9	2	11	12
2017	1073	1099	26	GGAACGAGAAGAGGCTTGACTGCCGCC	65.81111111	17393	1110	1144	34	TCTGCGTAGAAGCCTTTTGGCAATGTTGTTCCTTG	64.43142857	26	7	5	12	11
2017	1073	1099	26	GGAACGAGAAGAGGCTTGACTGCCGCC	65.81111111	17394	1111	1145	34	CTGCGTAGAAGCCTTTTGGCAATGTTGTTCCTTGA	64.43142857	26	7	5	12	12
2017	1073	1099	26	GGAACGAGAAGAGGCTTGACTGCCGCC	65.81111111	17395	1112	1146	34	TGCGTAGAAGCCTTTTGGCAATGTTGTTCCTTGAG	64.43142857	26	7	5	12	13
2241	2804	2830	26	AAACCTGAGTCACCTGCTACACGCTGC	62.77407407	17463	2844	2878	34	TGTAATAAGAAAGCGTTCGTGATGTAGCAACAGTG	62.08857143	26	10	2	12	14
2243	2806	2832	26	ACCTGAGTCACCTGCTACACGCTGCGA	64.29259259	17465	2846	2880	34	TAATAAGAAAGCGTTCGTGATGTAGCAACAGTGAT	60.91714286	26	9	3	12	14
4122	27780	27806	26	ACAGTGCCAAAGATGTTAGTTAGCCAC	58.21851852	18305	27807	27841	34	TGCGAAGTCAACTGAACAACACCACCTGTAATGTA	63.26	26	8	4	12	1
4122	27780	27806	26	ACAGTGCCAAAGATGTTAGTTAGCCAC	58.21851852	18306	27808	27842	34	GCGAAGTCAACTGAACAACACCACCTGTAATGTAG	64.43142857	26	8	4	12	2
4189	28315	28341	26	CTTCTCCAACAACACCTGTATGGTTAC	58.21851852	18327	28363	28397	34	GTGGAACCCAATAGGCACACTTGTTATGGCAACCA	65.60285714	26	8	4	12	22
4189	28315	28341	26	CTTCTCCAACAACACCTGTATGGTTAC	58.21851852	18328	28364	28398	34	TGGAACCCAATAGGCACACTTGTTATGGCAACCAA	64.43142857	26	8	4	12	23
4189	28315	28341	26	CTTCTCCAACAACACCTGTATGGTTAC	58.21851852	18329	28365	28399	34	GGAACCCAATAGGCACACTTGTTATGGCAACCAAC	65.60285714	26	8	4	12	24
2241	2804	2830	26	AAACCTGAGTCACCTGCTACACGCTGC	62.77407407	17464	2845	2879	34	GTAATAAGAAAGCGTTCGTGATGTAGCAACAGTGA	62.08857143	26	10	3	13	15
2242	2805	2831	26	AACCTGAGTCACCTGCTACACGCTGCG	64.29259259	17464	2845	2879	34	GTAATAAGAAAGCGTTCGTGATGTAGCAACAGTGA	62.08857143	26	10	3	13	14
2242	2805	2831	26	AACCTGAGTCACCTGCTACACGCTGCG	64.29259259	17465	2846	2880	34	TAATAAGAAAGCGTTCGTGATGTAGCAACAGTGAT	60.91714286	26	10	3	13	15
4122	27780	27806	26	ACAGTGCCAAAGATGTTAGTTAGCCAC	58.21851852	18308	27810	27844	34	GAAGTCAACTGAACAACACCACCTGTAATGTAGGC	64.43142857	26	8	5	13	4
4216	28423	28449	26	AGGCAATAGTGCGACCACCCTTACGAA	61.25555556	18335	28453	28487	34	TGGTTTTCAAGCCAGATTCATTATGGTATTCGGCA	62.08857143	26	2	11	13	4
2017	1073	1099	26	GGAACGAGAAGAGGCTTGACTGCCGCC	65.81111111	17396	1113	1147	34	GCGTAGAAGCCTTTTGGCAATGTTGTTCCTTGAGG	65.60285714	26	7	7	14	14
4188	28314	28340	26	CCTTCTCCAACAACACCTGTATGGTTA	58.21851852	18326	28362	28396	34	CGTGGAACCCAATAGGCACACTTGTTATGGCAACC	66.77428571	26	13	2	15	22
2016	1072	1098	26	AGGAACGAGAAGAGGCTTGACTGCCGC	64.29259259	17396	1113	1147	34	GCGTAGAAGCCTTTTGGCAATGTTGTTCCTTGAGG	65.60285714	26	9	7	16	15
2240	2803	2829	26	AAAACCTGAGTCACCTGCTACACGCTG	61.25555556	17466	2847	2881	34	AATAAGAAAGCGTTCGTGATGTAGCAACAGTGATT	60.91714286	26	12	4	16	18
2009	1065	1091	26	CGTGATGAGGAACGAGAAGAGGCTTGA	61.25555556	17395	1112	1146	34	TGCGTAGAAGCCTTTTGGCAATGTTGTTCCTTGAG	64.43142857	26	12	5	17	21
2010	1066	1092	26	GTGATGAGGAACGAGAAGAGGCTTGAC	61.25555556	17393	1110	1144	34	TCTGCGTAGAAGCCTTTTGGCAATGTTGTTCCTTG	64.43142857	26	12	5	17	18
2238	2801	2827	26	GCAAAACCTGAGTCACCTGCTACACGC	62.77407407	17463	2844	2878	34	TGTAATAAGAAAGCGTTCGTGATGTAGCAACAGTG	62.08857143	26	15	2	17	17
4188	28314	28340	26	CCTTCTCCAACAACACCTGTATGGTTA	58.21851852	18327	28363	28397	34	GTGGAACCCAATAGGCACACTTGTTATGGCAACCA	65.60285714	26	13	4	17	23
4188	28314	28340	26	CCTTCTCCAACAACACCTGTATGGTTA	58.21851852	18328	28364	28398	34	TGGAACCCAATAGGCACACTTGTTATGGCAACCAA	64.43142857	26	13	4	17	24
4188	28314	28340	26	CCTTCTCCAACAACACCTGTATGGTTA	58.21851852	18329	28365	28399	34	GGAACCCAATAGGCACACTTGTTATGGCAACCAAC	65.60285714	26	13	4	17	25
2239	2802	2828	26	CAAAACCTGAGTCACCTGCTACACGCT	61.25555556	17464	2845	2879	34	GTAATAAGAAAGCGTTCGTGATGTAGCAACAGTGA	62.08857143	26	15	3	18	17
2010	1066	1092	26	GTGATGAGGAACGAGAAGAGGCTTGAC	61.25555556	17396	1113	1147	34	GCGTAGAAGCCTTTTGGCAATGTTGTTCCTTGAGG	65.60285714	26	12	7	19	21
2015	1071	1097	26	GAGGAACGAGAAGAGGCTTGACTGCCG	64.29259259	17395	1112	1146	34	TGCGTAGAAGCCTTTTGGCAATGTTGTTCCTTGAG	64.43142857	26	14	5	19	15
2239	2802	2828	26	CAAAACCTGAGTCACCTGCTACACGCT	61.25555556	17467	2848	2882	34	ATAAGAAAGCGTTCGTGATGTAGCAACAGTGATTT	60.91714286	26	15	4	19	20
3642	20993	21019	26	CAAAAAGTCACCATTAGTTGTGCGTAA	55.18148148	18073	21027	21061	34	CCAGGCAAACCAGGCACGACAAAACCCACTTCTCT	67.94571429	26	17	2	19	8
3642	20993	21019	26	CAAAAAGTCACCATTAGTTGTGCGTAA	55.18148148	18074	21028	21062	34	CAGGCAAACCAGGCACGACAAAACCCACTTCTCTT	66.77428571	26	17	2	19	9
4187	28313	28339	26	ACCTTCTCCAACAACACCTGTATGGTT	58.21851852	18326	28362	28396	34	CGTGGAACCCAATAGGCACACTTGTTATGGCAACC	66.77428571	26	17	2	19	23
2011	1067	1093	26	TGATGAGGAACGAGAAGAGGCTTGACT	59.73703704	17394	1111	1145	34	CTGCGTAGAAGCCTTTTGGCAATGTTGTTCCTTGA	64.43142857	26	15	5	20	18
2011	1067	1093	26	TGATGAGGAACGAGAAGAGGCTTGACT	59.73703704	17395	1112	1146	34	TGCGTAGAAGCCTTTTGGCAATGTTGTTCCTTGAG	64.43142857	26	15	5	20	19
2014	1070	1096	26	TGAGGAACGAGAAGAGGCTTGACTGCC	62.77407407	17393	1110	1144	34	TCTGCGTAGAAGCCTTTTGGCAATGTTGTTCCTTG	64.43142857	26	15	5	20	14
2014	1070	1096	26	TGAGGAACGAGAAGAGGCTTGACTGCC	62.77407407	17394	1111	1145	34	CTGCGTAGAAGCCTTTTGGCAATGTTGTTCCTTGA	64.43142857	26	15	5	20	15
2014	1070	1096	26	TGAGGAACGAGAAGAGGCTTGACTGCC	62.77407407	17395	1112	1146	34	TGCGTAGAAGCCTTTTGGCAATGTTGTTCCTTGAG	64.43142857	26	15	5	20	16
2243	2806	2832	26	ACCTGAGTCACCTGCTACACGCTGCGA	64.29259259	17468	2854	2888	34	AAGCGTTCGTGATGTAGCAACAGTGATTTCTTTAG	62.08857143	26	9	11	20	22
4185	28311	28337	26	GAACCTTCTCCAACAACACCTGTATGG	59.73703704	18326	28362	28396	34	CGTGGAACCCAATAGGCACACTTGTTATGGCAACC	66.77428571	26	18	2	20	25
4186	28312	28338	26	AACCTTCTCCAACAACACCTGTATGGT	58.21851852	18327	28363	28397	34	GTGGAACCCAATAGGCACACTTGTTATGGCAACCA	65.60285714	26	16	4	20	25
2241	2804	2830	26	AAACCTGAGTCACCTGCTACACGCTGC	62.77407407	17469	2855	2889	34	AGCGTTCGTGATGTAGCAACAGTGATTTCTTTAGG	63.26	26	10	11	21	25
3641	20992	21018	26	GCAAAAAGTCACCATTAGTTGTGCGTA	56.7	18073	21027	21061	34	CCAGGCAAACCAGGCACGACAAAACCCACTTCTCT	67.94571429	26	19	2	21	9
4187	28313	28339	26	ACCTTCTCCAACAACACCTGTATGGTT	58.21851852	18327	28363	28397	34	GTGGAACCCAATAGGCACACTTGTTATGGCAACCA	65.60285714	26	17	4	21	24
2014	1070	1096	26	TGAGGAACGAGAAGAGGCTTGACTGCC	62.77407407	17396	1113	1147	34	GCGTAGAAGCCTTTTGGCAATGTTGTTCCTTGAGG	65.60285714	26	15	7	22	17
3641	20992	21018	26	GCAAAAAGTCACCATTAGTTGTGCGTA	56.7	18072	21026	21060	34	GCCAGGCAAACCAGGCACGACAAAACCCACTTCTC	69.11714286	26	19	3	22	8
2247	2844	2870	26	TGTAATAAGAAAGCGTTCGTGATGTAG	55.18148148	17485	2871	2905	34	CAACAGTGATTTCTTTAGGCAGGTCCTTGATGTCA	63.26	26	2	21	23	1
3234	15753	15779	26	ATAAGAATCTACAACAGGAACTCCACT	55.18148148	17883	15798	15832	34	GAAATCACCGAAATCATACCAGTTACCATTGAGAT	60.91714286	26	20	4	24	19
2045	1200	1226	26	TCTTTTGGTGTATTCAAGGCTCCCTCA	58.21851852	17397	1239	1273	34	ATGATGCCGTCTTTGTTAGCACCATAGGGAAGTCC	65.60285714	26	21	4	25	13
2433	4312	4338	26	TTTTTGAGGGTTATGATTTTGGAAGCG	55.18148148	17567	4360	4394	34	GCAACGCCAACAATAAGCCATCCGAAAGGGAGTGA	66.77428571	26	23	2	25	22
2433	4312	4338	26	TTTTTGAGGGTTATGATTTTGGAAGCG	55.18148148	17568	4361	4395	34	CAACGCCAACAATAAGCCATCCGAAAGGGAGTGAG	66.77428571	26	23	2	25	23
3940	26628	26654	26	GTTTGAATAGTAGTTGTCTGATTGTCC	55.18148148	18215	26677	26711	34	CAGTTTGTTGACTATCATCATCTAACCAATCTTCT	59.74571429	26	18	7	25	23
3940	26628	26654	26	GTTTGAATAGTAGTTGTCTGATTGTCC	55.18148148	18216	26678	26712	34	AGTTTGTTGACTATCATCATCTAACCAATCTTCTT	58.57428571	26	18	7	25	24
3940	26628	26654	26	GTTTGAATAGTAGTTGTCTGATTGTCC	55.18148148	18217	26679	26713	34	GTTTGTTGACTATCATCATCTAACCAATCTTCTTC	59.74571429	26	18	7	25	25
2104	1556	1582	26	GCCAGTTGAATCTGAGGGTCCACCAAA	61.25555556	17408	1607	1641	34	ATTTTGGGGTCCATTATCAGACATTTTAGTTTGTT	58.57428571	26	11	16	27	25
2432	4311	4337	26	CTTTTTGAGGGTTATGATTTTGGAAGC	55.18148148	17567	4360	4394	34	GCAACGCCAACAATAAGCCATCCGAAAGGGAGTGA	66.77428571	26	25	2	27	23
2520	5054	5080	26	AACAAAGACACCTTCACGAGGAAAGTG	58.21851852	17595	5097	5131	34	CAAATGGCAGGAGCAGTTGTGAAGTTCTTTTCTTG	63.26	26	7	21	28	17
3233	15752	15778	26	AATAAGAATCTACAACAGGAACTCCAC	55.18148148	17882	15797	15831	34	TGAAATCACCGAAATCATACCAGTTACCATTGAGA	60.91714286	26	24	4	28	19
3688	21628	21654	26	TACAACTATCGCCAGTAACTTCTATGT	55.18148148	18091	21675	21709	34	AGACATTCAACAACATCTTTAGTTTCTACATCTGA	58.57428571	26	6	22	28	21
3692	21632	21658	26	ACTATCGCCAGTAACTTCTATGTCAGA	56.7	18094	21683	21717	34	AACAACATCTTTAGTTTCTACATCTGAATCAACAA	57.40285714	26	9	20	29	25
2106	1558	1584	26	CAGTTGAATCTGAGGGTCCACCAAACG	61.25555556	17410	1609	1643	34	TTTGGGGTCCATTATCAGACATTTTAGTTTGTTCG	60.91714286	26	11	19	30	25
3537	19861	19887	26	CTGAGGTGATAGAGGTTTGTGGTGGTT	59.73703704	18024	19900	19934	34	CAGAACCTGAGTTACTGAAGTCATTGAGAGCCTTT	63.26	26	11	19	30	13
4045	26948	26974	26	TAAATCAATGCCCAGTGGTGTAAGTAA	55.18148148	18268	26991	27025	34	AAAGTTTTTATGACAGCATCTGCCACAACACAGGC	63.26	26	7	23	30	17
1998	980	1006	26	AGCATCACCGCCATTGCCAGCCATTCT	62.77407407	17390	1010	1044	34	AGGAGAAGTTCCCCTACTGCTGCCTGGAGTTGAAT	66.77428571	26	9	22	31	4
2518	5052	5078	26	GAAACAAAGACACCTTCACGAGGAAAG	58.21851852	17595	5097	5131	34	CAAATGGCAGGAGCAGTTGTGAAGTTCTTTTCTTG	63.26	26	10	21	31	19
2753	7981	8007	26	TAACAATAAGTAGGGACTGGGTCTTCG	58.21851852	17670	8027	8061	34	AATCCAGCCTCTTATTATGTTAGACTTCTCAGTGG	62.08857143	26	22	9	31	20
1996	978	1004	26	GCAGCATCACCGCCATTGCCAGCCATT	64.29259259	17390	1010	1044	34	AGGAGAAGTTCCCCTACTGCTGCCTGGAGTTGAAT	66.77428571	26	10	22	32	6
2519	5053	5079	26	AAACAAAGACACCTTCACGAGGAAAGT	56.7	17596	5098	5132	34	AAATGGCAGGAGCAGTTGTGAAGTTCTTTTCTTGT	62.08857143	26	9	24	33	19
2520	5054	5080	26	AACAAAGACACCTTCACGAGGAAAGTG	58.21851852	17597	5099	5133	34	AATGGCAGGAGCAGTTGTGAAGTTCTTTTCTTGTG	63.26	26	7	26	33	19
2518	5052	5078	26	GAAACAAAGACACCTTCACGAGGAAAG	58.21851852	17596	5098	5132	34	AAATGGCAGGAGCAGTTGTGAAGTTCTTTTCTTGT	62.08857143	26	10	24	34	20
2519	5053	5079	26	AAACAAAGACACCTTCACGAGGAAAGT	56.7	17598	5100	5134	34	ATGGCAGGAGCAGTTGTGAAGTTCTTTTCTTGTGC	64.43142857	26	9	25	34	21
3696	21636	21662	26	TCGCCAGTAACTTCTATGTCAGATTGA	56.7	18092	21681	21715	34	TCAACAACATCTTTAGTTTCTACATCTGAATCAAC	58.57428571	26	13	21	34	19
3699	21639	21665	26	CCAGTAACTTCTATGTCAGATTGATGT	55.18148148	18095	21684	21718	34	ACAACATCTTTAGTTTCTACATCTGAATCAACAAA	57.40285714	26	15	19	34	19
1993	975	1001	26	AGAGCAGCATCACCGCCATTGCCAGCC	65.81111111	17390	1010	1044	34	AGGAGAAGTTCCCCTACTGCTGCCTGGAGTTGAAT	66.77428571	26	13	22	35	9
2519	5053	5079	26	AAACAAAGACACCTTCACGAGGAAAGT	56.7	17597	5099	5133	34	AATGGCAGGAGCAGTTGTGAAGTTCTTTTCTTGTG	63.26	26	9	26	35	20
4121	27754	27780	26	CAAGGACGGGTTTGAGTTTTTCATAAA	55.18148148	18296	27798	27832	34	GTTAGCCACTGCGAAGTCAACTGAACAACACCACC	66.77428571	26	33	2	35	18
3348	17779	17805	26	ATGATGGAAGGGAACTAAACTCTGAGG	58.21851852	17911	17811	17845	34	GCTTGTAAGGTTGCCCTGTTGTCCAGCATTTCTTC	65.60285714	26	23	13	36	6
3699	21639	21665	26	CCAGTAACTTCTATGTCAGATTGATGT	55.18148148	18092	21681	21715	34	TCAACAACATCTTTAGTTTCTACATCTGAATCAAC	58.57428571	26	15	21	36	16
3791	23432	23458	26	GGTAGTTTTCACATTACACTCAAGAAC	55.18148148	18136	23473	23507	34	TAGGATTTTCCACTACTTCTTCAGAGACTGGTTTT	60.91714286	26	20	16	36	15
3699	21639	21665	26	CCAGTAACTTCTATGTCAGATTGATGT	55.18148148	18091	21675	21709	34	AGACATTCAACAACATCTTTAGTTTCTACATCTGA	58.57428571	26	15	22	37	10
3770	22756	22782	26	AACCACTAAGACAAACACTACAAGGTA	55.18148148	18134	22804	22838	34	CAATAGTGACATTAGTAGAGTTCAAATAGCCTTCT	59.74571429	26	28	9	37	22
3792	23433	23459	26	GTAGTTTTCACATTACACTCAAGAACG	55.18148148	18137	23474	23508	34	AGGATTTTCCACTACTTCTTCAGAGACTGGTTTTA	60.91714286	26	19	18	37	15
2343	3872	3898	26	GCTGGTAATAGTCTGAAGTGAAGTAAC	56.7	17509	3904	3938	34	AATACAACACAGTCTTTTACTCCAGATTCCCATTT	59.74571429	26	28	10	38	6
2912	10233	10259	26	TCCATCAAAGTGTCCCTTATTTACAAC	55.18148148	17770	10274	10308	34	TTTCTAAACTCTGAAGTCTTGTAAAAGTGTTCCAG	59.74571429	26	19	19	38	15
3791	23432	23458	26	GGTAGTTTTCACATTACACTCAAGAAC	55.18148148	18139	23476	23510	34	GATTTTCCACTACTTCTTCAGAGACTGGTTTTAGA	60.91714286	26	20	18	38	18
3789	23430	23456	26	TCGGTAGTTTTCACATTACACTCAAGA	55.18148148	18140	23477	23511	34	ATTTTCCACTACTTCTTCAGAGACTGGTTTTAGAT	59.74571429	26	19	20	39	21
3790	23431	23457	26	CGGTAGTTTTCACATTACACTCAAGAA	55.18148148	18139	23476	23510	34	GATTTTCCACTACTTCTTCAGAGACTGGTTTTAGA	60.91714286	26	21	18	39	19
3791	23432	23458	26	GGTAGTTTTCACATTACACTCAAGAAC	55.18148148	18140	23477	23511	34	ATTTTCCACTACTTCTTCAGAGACTGGTTTTAGAT	59.74571429	26	20	20	40	19
2004	1014	1040	26	GAAGTTCCCCTACTGCTGCCTGGAGTT	62.77407407	17391	1065	1099	34	CGTGATGAGGAACGAGAAGAGGCTTGACTGCCGCC	70.28857143	26	40	3	43	25
2343	3872	3898	26	GCTGGTAATAGTCTGAAGTGAAGTAAC	56.7	17514	3909	3943	34	AACACAGTCTTTTACTCCAGATTCCCATTTTTCAG	60.91714286	26	28	15	43	11
2344	3873	3899	26	CTGGTAATAGTCTGAAGTGAAGTAACT	55.18148148	17511	3906	3940	34	TACAACACAGTCTTTTACTCCAGATTCCCATTTTT	59.74571429	26	32	12	44	7
2378	4082	4108	26	TGGCATCATAAAGTAATGGGTTTTTGG	55.18148148	17533	4110	4144	34	ACGGCATTTCCAGCAAAGCCAAAGCCTCATTATTA	63.26	26	20	24	44	2
2345	3874	3900	26	TGGTAATAGTCTGAAGTGAAGTAACTG	55.18148148	17510	3905	3939	34	ATACAACACAGTCTTTTACTCCAGATTCCCATTTT	59.74571429	26	35	10	45	5
2346	3875	3901	26	GGTAATAGTCTGAAGTGAAGTAACTGT	55.18148148	17510	3905	3939	34	ATACAACACAGTCTTTTACTCCAGATTCCCATTTT	59.74571429	26	35	10	45	4
2344	3873	3899	26	CTGGTAATAGTCTGAAGTGAAGTAACT	55.18148148	17513	3908	3942	34	CAACACAGTCTTTTACTCCAGATTCCCATTTTTCA	60.91714286	26	32	14	46	9
2347	3876	3902	26	GTAATAGTCTGAAGTGAAGTAACTGTG	55.18148148	17510	3905	3939	34	ATACAACACAGTCTTTTACTCCAGATTCCCATTTT	59.74571429	26	36	10	46	3
3553	19877	19903	26	TTGTGGTGGTTGGTAAAGAACATCAGA	56.7	18032	19908	19942	34	GAGTTACTGAAGTCATTGAGAGCCTTTGCGAGATG	64.43142857	26	32	14	46	5
3555	19879	19905	26	GTGGTGGTTGGTAAAGAACATCAGAAC	58.21851852	18030	19906	19940	34	CTGAGTTACTGAAGTCATTGAGAGCCTTTGCGAGA	64.43142857	26	30	16	46	1
2346	3875	3901	26	GGTAATAGTCTGAAGTGAAGTAACTGT	55.18148148	17511	3906	3940	34	TACAACACAGTCTTTTACTCCAGATTCCCATTTTT	59.74571429	26	35	12	47	5
2346	3875	3901	26	GGTAATAGTCTGAAGTGAAGTAACTGT	55.18148148	17512	3907	3941	34	ACAACACAGTCTTTTACTCCAGATTCCCATTTTTC	60.91714286	26	35	12	47	6
3767	22753	22779	26	CTAAACCACTAAGACAAACACTACAAG	55.18148148	18134	22804	22838	34	CAATAGTGACATTAGTAGAGTTCAAATAGCCTTCT	59.74571429	26	38	9	47	25
2347	3876	3902	26	GTAATAGTCTGAAGTGAAGTAACTGTG	55.18148148	17511	3906	3940	34	TACAACACAGTCTTTTACTCCAGATTCCCATTTTT	59.74571429	26	36	12	48	4
2347	3876	3902	26	GTAATAGTCTGAAGTGAAGTAACTGTG	55.18148148	17512	3907	3941	34	ACAACACAGTCTTTTACTCCAGATTCCCATTTTTC	60.91714286	26	36	12	48	5
2898	10172	10198	26	CACCATCAACTTTTGTGTAAACAGTGT	55.18148148	17768	10223	10257	34	CACCCTGTTGTCCATCAAAGTGTCCCTTATTTACA	63.26	26	44	4	48	25
2898	10172	10198	26	CACCATCAACTTTTGTGTAAACAGTGT	55.18148148	17765	10220	10254	34	CTTCACCCTGTTGTCCATCAAAGTGTCCCTTATTT	63.26	26	44	5	49	22
2898	10172	10198	26	CACCATCAACTTTTGTGTAAACAGTGT	55.18148148	17766	10221	10255	34	TTCACCCTGTTGTCCATCAAAGTGTCCCTTATTTA	62.08857143	26	44	5	49	23
2909	10230	10256	26	TTGTCCATCAAAGTGTCCCTTATTTAC	55.18148148	17769	10264	10298	34	AAAGCCACATTTTCTAAACTCTGAAGTCTTGTAAA	58.57428571	26	17	32	49	8
3550	19874	19900	26	GGTTTGTGGTGGTTGGTAAAGAACATC	58.21851852	18029	19905	19939	34	CCTGAGTTACTGAAGTCATTGAGAGCCTTTGCGAG	65.60285714	26	33	16	49	5
2346	3875	3901	26	GGTAATAGTCTGAAGTGAAGTAACTGT	55.18148148	17514	3909	3943	34	AACACAGTCTTTTACTCCAGATTCCCATTTTTCAG	60.91714286	26	35	15	50	8
2347	3876	3902	26	GTAATAGTCTGAAGTGAAGTAACTGTG	55.18148148	17513	3908	3942	34	CAACACAGTCTTTTACTCCAGATTCCCATTTTTCA	60.91714286	26	36	14	50	6
3546	19870	19896	26	TAGAGGTTTGTGGTGGTTGGTAAAGAA	56.7	18029	19905	19939	34	CCTGAGTTACTGAAGTCATTGAGAGCCTTTGCGAG	65.60285714	26	34	16	50	9
3547	19871	19897	26	AGAGGTTTGTGGTGGTTGGTAAAGAAC	58.21851852	18030	19906	19940	34	CTGAGTTACTGAAGTCATTGAGAGCCTTTGCGAGA	64.43142857	26	34	16	50	9
3552	19876	19902	26	TTTGTGGTGGTTGGTAAAGAACATCAG	56.7	18032	19908	19942	34	GAGTTACTGAAGTCATTGAGAGCCTTTGCGAGATG	64.43142857	26	36	14	50	6
2347	3876	3902	26	GTAATAGTCTGAAGTGAAGTAACTGTG	55.18148148	17514	3909	3943	34	AACACAGTCTTTTACTCCAGATTCCCATTTTTCAG	60.91714286	26	36	15	51	7
2912	10233	10259	26	TCCATCAAAGTGTCCCTTATTTACAAC	55.18148148	17769	10264	10298	34	AAAGCCACATTTTCTAAACTCTGAAGTCTTGTAAA	58.57428571	26	19	32	51	5
2348	3882	3908	26	GTCTGAAGTGAAGTAACTGTGTAATAC	55.18148148	17515	3910	3944	34	ACACAGTCTTTTACTCCAGATTCCCATTTTTCAGT	60.91714286	26	33	19	52	2
3545	19869	19895	26	ATAGAGGTTTGTGGTGGTTGGTAAAGA	56.7	18028	19904	19938	34	ACCTGAGTTACTGAAGTCATTGAGAGCCTTTGCGA	64.43142857	26	35	17	52	9
3550	19874	19900	26	GGTTTGTGGTGGTTGGTAAAGAACATC	58.21851852	18025	19901	19935	34	AGAACCTGAGTTACTGAAGTCATTGAGAGCCTTTG	63.26	26	33	19	52	1
3186	15125	15151	26	TACCATCCTGAGCAAAGAAGAAGTGTT	56.7	17853	15176	15210	34	TAAAGAAACCCTTAGACACAGCAAAGTCATAGAAG	60.91714286	26	41	12	53	25
3549	19873	19899	26	AGGTTTGTGGTGGTTGGTAAAGAACAT	56.7	18024	19900	19934	34	CAGAACCTGAGTTACTGAAGTCATTGAGAGCCTTT	63.26	26	34	19	53	1
2346	3875	3901	26	GGTAATAGTCTGAAGTGAAGTAACTGT	55.18148148	17515	3910	3944	34	ACACAGTCTTTTACTCCAGATTCCCATTTTTCAGT	60.91714286	26	35	19	54	9
2357	3915	3941	26	GTCTTTTACTCCAGATTCCCATTTTTC	55.18148148	17516	3966	4000	34	ATGTTCAGAAATAGGACTTGTTGTGCCATCACCTG	63.26	26	43	11	54	25
3544	19868	19894	26	GATAGAGGTTTGTGGTGGTTGGTAAAG	58.21851852	18024	19900	19934	34	CAGAACCTGAGTTACTGAAGTCATTGAGAGCCTTT	63.26	26	35	19	54	6
3551	19875	19901	26	GTTTGTGGTGGTTGGTAAAGAACATCA	56.7	18026	19902	19936	34	GAACCTGAGTTACTGAAGTCATTGAGAGCCTTTGC	64.43142857	26	35	19	54	1
3552	19876	19902	26	TTTGTGGTGGTTGGTAAAGAACATCAG	56.7	18027	19903	19937	34	AACCTGAGTTACTGAAGTCATTGAGAGCCTTTGCG	64.43142857	26	36	18	54	1
2347	3876	3902	26	GTAATAGTCTGAAGTGAAGTAACTGTG	55.18148148	17515	3910	3944	34	ACACAGTCTTTTACTCCAGATTCCCATTTTTCAGT	60.91714286	26	36	19	55	8
2379	4083	4109	26	GGCATCATAAAGTAATGGGTTTTTGGA	55.18148148	17544	4121	4155	34	AGCAAAGCCAAAGCCTCATTATTATTCTTACAAAG	59.74571429	26	21	34	55	12
2379	4083	4109	26	GGCATCATAAAGTAATGGGTTTTTGGA	55.18148148	17545	4122	4156	34	GCAAAGCCAAAGCCTCATTATTATTCTTACAAAGT	59.74571429	26	21	34	55	13
2379	4083	4109	26	GGCATCATAAAGTAATGGGTTTTTGGA	55.18148148	17546	4123	4157	34	CAAAGCCAAAGCCTCATTATTATTCTTACAAAGTT	58.57428571	26	21	35	56	14
2827	9324	9350	26	CACTTTGACAACCTTAGAAACTACAGA	55.18148148	17726	9372	9406	34	TTCAACAAAATCATCAAGTAATAAATCAATAACAG	55.06	26	16	40	56	22
3949	26638	26664	26	TAGTTGTCTGATTGTCCTCACTGCCGT	59.73703704	18214	26676	26710	34	ACAGTTTGTTGACTATCATCATCTAACCAATCTTC	59.74571429	26	49	7	56	12
3949	26638	26664	26	TAGTTGTCTGATTGTCCTCACTGCCGT	59.73703704	18215	26677	26711	34	CAGTTTGTTGACTATCATCATCTAACCAATCTTCT	59.74571429	26	49	7	56	13
3949	26638	26664	26	TAGTTGTCTGATTGTCCTCACTGCCGT	59.73703704	18216	26678	26712	34	AGTTTGTTGACTATCATCATCTAACCAATCTTCTT	58.57428571	26	49	7	56	14
3949	26638	26664	26	TAGTTGTCTGATTGTCCTCACTGCCGT	59.73703704	18220	26682	26716	34	TGTTGACTATCATCATCTAACCAATCTTCTTCTTG	59.74571429	26	49	7	56	18
2379	4083	4109	26	GGCATCATAAAGTAATGGGTTTTTGGA	55.18148148	17543	4120	4154	34	CAGCAAAGCCAAAGCCTCATTATTATTCTTACAAA	59.74571429	26	21	36	57	11
3947	26636	26662	26	AGTAGTTGTCTGATTGTCCTCACTGCC	59.73703704	18219	26681	26715	34	TTGTTGACTATCATCATCTAACCAATCTTCTTCTT	58.57428571	26	51	6	57	19
3948	26637	26663	26	GTAGTTGTCTGATTGTCCTCACTGCCG	61.25555556	18219	26681	26715	34	TTGTTGACTATCATCATCTAACCAATCTTCTTCTT	58.57428571	26	51	6	57	18
3949	26638	26664	26	TAGTTGTCTGATTGTCCTCACTGCCGT	59.73703704	18221	26683	26717	34	GTTGACTATCATCATCTAACCAATCTTCTTCTTGC	60.91714286	26	49	8	57	19
3189	15128	15154	26	CATCCTGAGCAAAGAAGAAGTGTTTTA	55.18148148	17853	15176	15210	34	TAAAGAAACCCTTAGACACAGCAAAGTCATAGAAG	60.91714286	26	46	12	58	22
3947	26636	26662	26	AGTAGTTGTCTGATTGTCCTCACTGCC	59.73703704	18214	26676	26710	34	ACAGTTTGTTGACTATCATCATCTAACCAATCTTC	59.74571429	26	51	7	58	14
3947	26636	26662	26	AGTAGTTGTCTGATTGTCCTCACTGCC	59.73703704	18216	26678	26712	34	AGTTTGTTGACTATCATCATCTAACCAATCTTCTT	58.57428571	26	51	7	58	16
3947	26636	26662	26	AGTAGTTGTCTGATTGTCCTCACTGCC	59.73703704	18217	26679	26713	34	GTTTGTTGACTATCATCATCTAACCAATCTTCTTC	59.74571429	26	51	7	58	17
3947	26636	26662	26	AGTAGTTGTCTGATTGTCCTCACTGCC	59.73703704	18218	26680	26714	34	TTTGTTGACTATCATCATCTAACCAATCTTCTTCT	58.57428571	26	51	7	58	18
3947	26636	26662	26	AGTAGTTGTCTGATTGTCCTCACTGCC	59.73703704	18220	26682	26716	34	TGTTGACTATCATCATCTAACCAATCTTCTTCTTG	59.74571429	26	51	7	58	20
3948	26637	26663	26	GTAGTTGTCTGATTGTCCTCACTGCCG	61.25555556	18220	26682	26716	34	TGTTGACTATCATCATCTAACCAATCTTCTTCTTG	59.74571429	26	51	7	58	19
3949	26638	26664	26	TAGTTGTCTGATTGTCCTCACTGCCGT	59.73703704	18223	26685	26719	34	TGACTATCATCATCTAACCAATCTTCTTCTTGCTC	60.91714286	26	49	9	58	21
1964	918	944	26	CCTTTACCAGACATTTTGCTCTCAAGC	58.21851852	17375	948	982	34	TTCAATCTGTCAAGCAGCAGCAAAGCAAGAGCAGC	65.60285714	26	37	22	59	4
3188	15127	15153	26	CCATCCTGAGCAAAGAAGAAGTGTTTT	56.7	17853	15176	15210	34	TAAAGAAACCCTTAGACACAGCAAAGTCATAGAAG	60.91714286	26	47	12	59	23
3948	26637	26663	26	GTAGTTGTCTGATTGTCCTCACTGCCG	61.25555556	18222	26684	26718	34	TTGACTATCATCATCTAACCAATCTTCTTCTTGCT	59.74571429	26	51	8	59	21
3951	26640	26666	26	GTTGTCTGATTGTCCTCACTGCCGTCT	61.25555556	18214	26676	26710	34	ACAGTTTGTTGACTATCATCATCTAACCAATCTTC	59.74571429	26	52	7	59	10
1963	917	943	26	GCCTTTACCAGACATTTTGCTCTCAAG	58.21851852	17373	946	980	34	GGTTCAATCTGTCAAGCAGCAGCAAAGCAAGAGCA	65.60285714	26	40	20	60	3
2861	9895	9921	26	TGACCATCAACTCTACCATCAAAAAAG	55.18148148	17760	9936	9970	34	ACAAATCGTTTCAGTTGGTTTCTTGGCTATGTCAG	62.08857143	26	47	13	60	15
3946	26635	26661	26	TAGTAGTTGTCTGATTGTCCTCACTGC	58.21851852	18219	26681	26715	34	TTGTTGACTATCATCATCTAACCAATCTTCTTCTT	58.57428571	26	54	6	60	20
3947	26636	26662	26	AGTAGTTGTCTGATTGTCCTCACTGCC	59.73703704	18223	26685	26719	34	TGACTATCATCATCTAACCAATCTTCTTCTTGCTC	60.91714286	26	51	9	60	23
3950	26639	26665	26	AGTTGTCTGATTGTCCTCACTGCCGTC	61.25555556	18221	26683	26717	34	GTTGACTATCATCATCTAACCAATCTTCTTCTTGC	60.91714286	26	52	8	60	18
3951	26640	26666	26	GTTGTCTGATTGTCCTCACTGCCGTCT	61.25555556	18222	26684	26718	34	TTGACTATCATCATCTAACCAATCTTCTTCTTGCT	59.74571429	26	52	8	60	18
1963	917	943	26	GCCTTTACCAGACATTTTGCTCTCAAG	58.21851852	17374	947	981	34	GTTCAATCTGTCAAGCAGCAGCAAAGCAAGAGCAG	65.60285714	26	40	21	61	4
3946	26635	26661	26	TAGTAGTTGTCTGATTGTCCTCACTGC	58.21851852	18215	26677	26711	34	CAGTTTGTTGACTATCATCATCTAACCAATCTTCT	59.74571429	26	54	7	61	16
3946	26635	26661	26	TAGTAGTTGTCTGATTGTCCTCACTGC	58.21851852	18217	26679	26713	34	GTTTGTTGACTATCATCATCTAACCAATCTTCTTC	59.74571429	26	54	7	61	18
3946	26635	26661	26	TAGTAGTTGTCTGATTGTCCTCACTGC	58.21851852	18218	26680	26714	34	TTTGTTGACTATCATCATCTAACCAATCTTCTTCT	58.57428571	26	54	7	61	19
3946	26635	26661	26	TAGTAGTTGTCTGATTGTCCTCACTGC	58.21851852	18220	26682	26716	34	TGTTGACTATCATCATCTAACCAATCTTCTTCTTG	59.74571429	26	54	7	61	21
1963	917	943	26	GCCTTTACCAGACATTTTGCTCTCAAG	58.21851852	17375	948	982	34	TTCAATCTGTCAAGCAGCAGCAAAGCAAGAGCAGC	65.60285714	26	40	22	62	5
2379	4083	4109	26	GGCATCATAAAGTAATGGGTTTTTGGA	55.18148148	17547	4124	4158	34	AAAGCCAAAGCCTCATTATTATTCTTACAAAGTTT	57.40285714	26	21	41	62	15
2861	9895	9921	26	TGACCATCAACTCTACCATCAAAAAAG	55.18148148	17764	9940	9974	34	ATCGTTTCAGTTGGTTTCTTGGCTATGTCAGTCAT	62.08857143	26	47	15	62	19
3946	26635	26661	26	TAGTAGTTGTCTGATTGTCCTCACTGC	58.21851852	18222	26684	26718	34	TTGACTATCATCATCTAACCAATCTTCTTCTTGCT	59.74571429	26	54	8	62	23
2379	4083	4109	26	GGCATCATAAAGTAATGGGTTTTTGGA	55.18148148	17548	4125	4159	34	AAGCCAAAGCCTCATTATTATTCTTACAAAGTTTA	57.40285714	26	21	42	63	16
2863	9897	9923	26	ACCATCAACTCTACCATCAAAAAAGAC	55.18148148	17758	9934	9968	34	GCACAAATCGTTTCAGTTGGTTTCTTGGCTATGTC	63.26	26	51	12	63	11
3946	26635	26661	26	TAGTAGTTGTCTGATTGTCCTCACTGC	58.21851852	18223	26685	26719	34	TGACTATCATCATCTAACCAATCTTCTTCTTGCTC	60.91714286	26	54	9	63	24
1963	917	943	26	GCCTTTACCAGACATTTTGCTCTCAAG	58.21851852	17377	950	984	34	CAATCTGTCAAGCAGCAGCAAAGCAAGAGCAGCAT	65.60285714	26	40	24	64	7
2379	4083	4109	26	GGCATCATAAAGTAATGGGTTTTTGGA	55.18148148	17549	4126	4160	34	AGCCAAAGCCTCATTATTATTCTTACAAAGTTTAT	57.40285714	26	21	43	64	17
2862	9896	9922	26	GACCATCAACTCTACCATCAAAAAAGA	55.18148148	17758	9934	9968	34	GCACAAATCGTTTCAGTTGGTTTCTTGGCTATGTC	63.26	26	52	12	64	12
2863	9897	9923	26	ACCATCAACTCTACCATCAAAAAAGAC	55.18148148	17759	9935	9969	34	CACAAATCGTTTCAGTTGGTTTCTTGGCTATGTCA	62.08857143	26	51	13	64	12
2863	9897	9923	26	ACCATCAACTCTACCATCAAAAAAGAC	55.18148148	17760	9936	9970	34	ACAAATCGTTTCAGTTGGTTTCTTGGCTATGTCAG	62.08857143	26	51	13	64	13
1964	918	944	26	CCTTTACCAGACATTTTGCTCTCAAGC	58.21851852	17382	955	989	34	TGTCAAGCAGCAGCAAAGCAAGAGCAGCATCACCG	67.94571429	26	37	28	65	11
1964	918	944	26	CCTTTACCAGACATTTTGCTCTCAAGC	58.21851852	17384	957	991	34	TCAAGCAGCAGCAAAGCAAGAGCAGCATCACCGCC	69.11714286	26	37	28	65	13
1982	961	987	26	GCAGCAGCAAAGCAAGAGCAGCATCAC	62.77407407	17390	1010	1044	34	AGGAGAAGTTCCCCTACTGCTGCCTGGAGTTGAAT	66.77428571	26	43	22	65	23
2862	9896	9922	26	GACCATCAACTCTACCATCAAAAAAGA	55.18148148	17759	9935	9969	34	CACAAATCGTTTCAGTTGGTTTCTTGGCTATGTCA	62.08857143	26	52	13	65	13
2862	9896	9922	26	GACCATCAACTCTACCATCAAAAAAGA	55.18148148	17760	9936	9970	34	ACAAATCGTTTCAGTTGGTTTCTTGGCTATGTCAG	62.08857143	26	52	13	65	14
2863	9897	9923	26	ACCATCAACTCTACCATCAAAAAAGAC	55.18148148	17761	9937	9971	34	CAAATCGTTTCAGTTGGTTTCTTGGCTATGTCAGT	62.08857143	26	51	14	65	14
3946	26635	26661	26	TAGTAGTTGTCTGATTGTCCTCACTGC	58.21851852	18224	26686	26720	34	GACTATCATCATCTAACCAATCTTCTTCTTGCTCT	60.91714286	26	54	11	65	25
2862	9896	9922	26	GACCATCAACTCTACCATCAAAAAAGA	55.18148148	17761	9937	9971	34	CAAATCGTTTCAGTTGGTTTCTTGGCTATGTCAGT	62.08857143	26	52	14	66	15
2863	9897	9923	26	ACCATCAACTCTACCATCAAAAAAGAC	55.18148148	17762	9938	9972	34	AAATCGTTTCAGTTGGTTTCTTGGCTATGTCAGTC	62.08857143	26	51	15	66	15
2863	9897	9923	26	ACCATCAACTCTACCATCAAAAAAGAC	55.18148148	17764	9940	9974	34	ATCGTTTCAGTTGGTTTCTTGGCTATGTCAGTCAT	62.08857143	26	51	15	66	17
2866	9901	9927	26	TCAACTCTACCATCAAAAAAGACAGTG	55.18148148	17758	9934	9968	34	GCACAAATCGTTTCAGTTGGTTTCTTGGCTATGTC	63.26	26	54	12	66	7
2862	9896	9922	26	GACCATCAACTCTACCATCAAAAAAGA	55.18148148	17764	9940	9974	34	ATCGTTTCAGTTGGTTTCTTGGCTATGTCAGTCAT	62.08857143	26	52	15	67	18
2863	9897	9923	26	ACCATCAACTCTACCATCAAAAAAGAC	55.18148148	17763	9939	9973	34	AATCGTTTCAGTTGGTTTCTTGGCTATGTCAGTCA	62.08857143	26	51	16	67	16
1963	917	943	26	GCCTTTACCAGACATTTTGCTCTCAAG	58.21851852	17383	956	990	34	GTCAAGCAGCAGCAAAGCAAGAGCAGCATCACCGC	69.11714286	26	40	28	68	13
2864	9898	9924	26	CCATCAACTCTACCATCAAAAAAGACA	55.18148148	17758	9934	9968	34	GCACAAATCGTTTCAGTTGGTTTCTTGGCTATGTC	63.26	26	58	12	70	10
2867	9902	9928	26	CAACTCTACCATCAAAAAAGACAGTGA	55.18148148	17760	9936	9970	34	ACAAATCGTTTCAGTTGGTTTCTTGGCTATGTCAG	62.08857143	26	57	13	70	8
2864	9898	9924	26	CCATCAACTCTACCATCAAAAAAGACA	55.18148148	17759	9935	9969	34	CACAAATCGTTTCAGTTGGTTTCTTGGCTATGTCA	62.08857143	26	58	13	71	11
2864	9898	9924	26	CCATCAACTCTACCATCAAAAAAGACA	55.18148148	17760	9936	9970	34	ACAAATCGTTTCAGTTGGTTTCTTGGCTATGTCAG	62.08857143	26	58	13	71	12
2383	4090	4116	26	TAAAGTAATGGGTTTTTGGAACGGCAT	55.18148148	17547	4124	4158	34	AAAGCCAAAGCCTCATTATTATTCTTACAAAGTTT	57.40285714	26	31	41	72	8
2552	5195	5221	26	AAGATGATAGCCCTTTCCACAAAAATC	55.18148148	17606	5244	5278	34	ACACACTCTGACATTTTAGTAGCAGCAAGATTAGC	62.08857143	26	48	24	72	23
2552	5195	5221	26	AAGATGATAGCCCTTTCCACAAAAATC	55.18148148	17607	5245	5279	34	CACACTCTGACATTTTAGTAGCAGCAAGATTAGCA	62.08857143	26	48	24	72	24
2864	9898	9924	26	CCATCAACTCTACCATCAAAAAAGACA	55.18148148	17761	9937	9971	34	CAAATCGTTTCAGTTGGTTTCTTGGCTATGTCAGT	62.08857143	26	58	14	72	13
2310	3070	3096	26	CGCAAACAGTCTGAAAGAAGCAATGAA	56.7	17496	3101	3135	34	CTGAGCCACATCAAGCCTACAAGACAAGCCATTGC	66.77428571	26	70	3	73	5
2310	3070	3096	26	CGCAAACAGTCTGAAAGAAGCAATGAA	56.7	17497	3102	3136	34	TGAGCCACATCAAGCCTACAAGACAAGCCATTGCG	66.77428571	26	70	3	73	6
2310	3070	3096	26	CGCAAACAGTCTGAAAGAAGCAATGAA	56.7	17500	3105	3139	34	GCCACATCAAGCCTACAAGACAAGCCATTGCGATA	65.60285714	26	70	3	73	9
2382	4089	4115	26	ATAAAGTAATGGGTTTTTGGAACGGCA	55.18148148	17547	4124	4158	34	AAAGCCAAAGCCTCATTATTATTCTTACAAAGTTT	57.40285714	26	32	41	73	9
2383	4090	4116	26	TAAAGTAATGGGTTTTTGGAACGGCAT	55.18148148	17548	4125	4159	34	AAGCCAAAGCCTCATTATTATTCTTACAAAGTTTA	57.40285714	26	31	42	73	9
2864	9898	9924	26	CCATCAACTCTACCATCAAAAAAGACA	55.18148148	17762	9938	9972	34	AAATCGTTTCAGTTGGTTTCTTGGCTATGTCAGTC	62.08857143	26	58	15	73	14
2864	9898	9924	26	CCATCAACTCTACCATCAAAAAAGACA	55.18148148	17764	9940	9974	34	ATCGTTTCAGTTGGTTTCTTGGCTATGTCAGTCAT	62.08857143	26	58	15	73	16
2864	9898	9924	26	CCATCAACTCTACCATCAAAAAAGACA	55.18148148	17763	9939	9973	34	AATCGTTTCAGTTGGTTTCTTGGCTATGTCAGTCA	62.08857143	26	58	16	74	15
2865	9899	9925	26	CATCAACTCTACCATCAAAAAAGACAG	55.18148148	17759	9935	9969	34	CACAAATCGTTTCAGTTGGTTTCTTGGCTATGTCA	62.08857143	26	62	13	75	10
2865	9899	9925	26	CATCAACTCTACCATCAAAAAAGACAG	55.18148148	17760	9936	9970	34	ACAAATCGTTTCAGTTGGTTTCTTGGCTATGTCAG	62.08857143	26	62	13	75	11
2739	7807	7833	26	GGTCCATAAGAAAAGGCTGAGAGACAT	58.21851852	17657	7858	7892	34	TAGAATAAACTCTGAACTCACTTTCCATCCAACTT	59.74571429	26	57	19	76	25
2865	9899	9925	26	CATCAACTCTACCATCAAAAAAGACAG	55.18148148	17761	9937	9971	34	CAAATCGTTTCAGTTGGTTTCTTGGCTATGTCAGT	62.08857143	26	62	14	76	12
2865	9899	9925	26	CATCAACTCTACCATCAAAAAAGACAG	55.18148148	17762	9938	9972	34	AAATCGTTTCAGTTGGTTTCTTGGCTATGTCAGTC	62.08857143	26	62	15	77	13
2865	9899	9925	26	CATCAACTCTACCATCAAAAAAGACAG	55.18148148	17764	9940	9974	34	ATCGTTTCAGTTGGTTTCTTGGCTATGTCAGTCAT	62.08857143	26	62	15	77	15
2865	9899	9925	26	CATCAACTCTACCATCAAAAAAGACAG	55.18148148	17763	9939	9973	34	AATCGTTTCAGTTGGTTTCTTGGCTATGTCAGTCA	62.08857143	26	62	16	78	14
2311	3071	3097	26	GCAAACAGTCTGAAAGAAGCAATGAAG	56.7	17496	3101	3135	34	CTGAGCCACATCAAGCCTACAAGACAAGCCATTGC	66.77428571	26	77	3	80	4
2311	3071	3097	26	GCAAACAGTCTGAAAGAAGCAATGAAG	56.7	17498	3103	3137	34	GAGCCACATCAAGCCTACAAGACAAGCCATTGCGA	66.77428571	26	77	3	80	6
2311	3071	3097	26	GCAAACAGTCTGAAAGAAGCAATGAAG	56.7	17499	3104	3138	34	AGCCACATCAAGCCTACAAGACAAGCCATTGCGAT	65.60285714	26	77	3	80	7
2380	4087	4113	26	TCATAAAGTAATGGGTTTTTGGAACGG	55.18148148	17547	4124	4158	34	AAAGCCAAAGCCTCATTATTATTCTTACAAAGTTT	57.40285714	26	39	41	80	11
2381	4088	4114	26	CATAAAGTAATGGGTTTTTGGAACGGC	56.7	17549	4126	4160	34	AGCCAAAGCCTCATTATTATTCTTACAAAGTTTAT	57.40285714	26	37	43	80	12
2380	4087	4113	26	TCATAAAGTAATGGGTTTTTGGAACGG	55.18148148	17548	4125	4159	34	AAGCCAAAGCCTCATTATTATTCTTACAAAGTTTA	57.40285714	26	39	42	81	12
2398	4122	4148	26	GCAAAGCCAAAGCCTCATTATTATTCT	55.18148148	17550	4166	4200	34	GCAAGAAGTAGACTAAAGCATAAAGATAGAGAAAA	58.57428571	26	50	33	83	18
2395	4119	4145	26	CCAGCAAAGCCAAAGCCTCATTATTAT	56.7	17554	4170	4204	34	GAAGTAGACTAAAGCATAAAGATAGAGAAAAGGGG	60.91714286	26	42	45	87	25
2398	4122	4148	26	GCAAAGCCAAAGCCTCATTATTATTCT	55.18148148	17551	4167	4201	34	CAAGAAGTAGACTAAAGCATAAAGATAGAGAAAAG	58.57428571	26	50	38	88	19
2397	4121	4147	26	AGCAAAGCCAAAGCCTCATTATTATTC	55.18148148	17553	4169	4203	34	AGAAGTAGACTAAAGCATAAAGATAGAGAAAAGGG	59.74571429	26	48	43	91	22
2398	4122	4148	26	GCAAAGCCAAAGCCTCATTATTATTCT	55.18148148	17556	4172	4206	34	AGTAGACTAAAGCATAAAGATAGAGAAAAGGGGCT	60.91714286	26	50	46	96	24
1871	438	464	26	GCAGCAGGAAGAAGAGTCACAGTTTGC	61.25555556	17327	465	499	34	TGTTTCTTCTGTCTCTGCGGTAAGGCTTGAGTTTC	64.43142857	26	99	4	103	1
2396	4120	4146	26	CAGCAAAGCCAAAGCCTCATTATTATT	55.18148148	17555	4171	4205	34	AAGTAGACTAAAGCATAAAGATAGAGAAAAGGGGC	60.91714286	26	56	47	103	25
2377	4065	4091	26	CCAGCAAAGAAAATAGTTGGCATCATA	55.18148148	17535	4112	4146	34	GGCATTTCCAGCAAAGCCAAAGCCTCATTATTATT	62.08857143	26	86	34	120	21
2377	4065	4091	26	CCAGCAAAGAAAATAGTTGGCATCATA	55.18148148	17537	4114	4148	34	CATTTCCAGCAAAGCCAAAGCCTCATTATTATTCT	60.91714286	26	86	37	123	23
1871	438	464	26	GCAGCAGGAAGAAGAGTCACAGTTTGC	61.25555556	17334	489	523	34	GCTTGAGTTTCATCAGCCTTCTTCTTTTTGTCCTT	62.08857143	26	99	40	139	25
4215	28417	28443	26	CTCCAAAGGCAATAGTGCGACCACCCT	62.77407407	19269	28464	28499	35	CCAGATTCATTATGGTATTCGGCAAGACTATGCTCA	63.30555556	26	1	2	3	21
4214	28416	28442	26	CCTCCAAAGGCAATAGTGCGACCACCC	64.29259259	19268	28463	28498	35	GCCAGATTCATTATGGTATTCGGCAAGACTATGCTC	64.44444444	26	2	2	4	21
4215	28417	28443	26	CTCCAAAGGCAATAGTGCGACCACCCT	62.77407407	19265	28460	28495	35	CAAGCCAGATTCATTATGGTATTCGGCAAGACTATG	63.30555556	26	1	3	4	17
4218	28425	28451	26	GCAATAGTGCGACCACCCTTACGAAGA	61.25555556	19269	28464	28499	35	CCAGATTCATTATGGTATTCGGCAAGACTATGCTCA	63.30555556	26	2	2	4	13
4220	28427	28453	26	AATAGTGCGACCACCCTTACGAAGAAT	58.21851852	19271	28466	28501	35	AGATTCATTATGGTATTCGGCAAGACTATGCTCAGG	63.30555556	26	2	2	4	13
4220	28427	28453	26	AATAGTGCGACCACCCTTACGAAGAAT	58.21851852	19274	28469	28504	35	TTCATTATGGTATTCGGCAAGACTATGCTCAGGTCC	64.44444444	26	2	2	4	16
4220	28427	28453	26	AATAGTGCGACCACCCTTACGAAGAAT	58.21851852	19275	28470	28505	35	TCATTATGGTATTCGGCAAGACTATGCTCAGGTCCT	64.44444444	26	2	2	4	17
4220	28427	28453	26	AATAGTGCGACCACCCTTACGAAGAAT	58.21851852	19264	28459	28494	35	TCAAGCCAGATTCATTATGGTATTCGGCAAGACTAT	62.16666667	26	2	3	5	6
4220	28427	28453	26	AATAGTGCGACCACCCTTACGAAGAAT	58.21851852	19267	28462	28497	35	AGCCAGATTCATTATGGTATTCGGCAAGACTATGCT	63.30555556	26	2	3	5	9
4220	28427	28453	26	AATAGTGCGACCACCCTTACGAAGAAT	58.21851852	19277	28472	28507	35	ATTATGGTATTCGGCAAGACTATGCTCAGGTCCTAC	64.44444444	26	2	3	5	19
4221	28428	28454	26	ATAGTGCGACCACCCTTACGAAGAATG	59.73703704	19268	28463	28498	35	GCCAGATTCATTATGGTATTCGGCAAGACTATGCTC	64.44444444	26	3	2	5	9
4221	28428	28454	26	ATAGTGCGACCACCCTTACGAAGAATG	59.73703704	19276	28471	28506	35	CATTATGGTATTCGGCAAGACTATGCTCAGGTCCTA	64.44444444	26	3	2	5	17
4222	28429	28455	26	TAGTGCGACCACCCTTACGAAGAATGG	61.25555556	19269	28464	28499	35	CCAGATTCATTATGGTATTCGGCAAGACTATGCTCA	63.30555556	26	3	2	5	9
4222	28429	28455	26	TAGTGCGACCACCCTTACGAAGAATGG	61.25555556	19276	28471	28506	35	CATTATGGTATTCGGCAAGACTATGCTCAGGTCCTA	64.44444444	26	3	2	5	16
4216	28423	28449	26	AGGCAATAGTGCGACCACCCTTACGAA	61.25555556	19261	28456	28491	35	TTTTCAAGCCAGATTCATTATGGTATTCGGCAAGAC	62.16666667	26	2	4	6	7
4216	28423	28449	26	AGGCAATAGTGCGACCACCCTTACGAA	61.25555556	19262	28457	28492	35	TTTCAAGCCAGATTCATTATGGTATTCGGCAAGACT	62.16666667	26	2	4	6	8
4222	28429	28455	26	TAGTGCGACCACCCTTACGAAGAATGG	61.25555556	19265	28460	28495	35	CAAGCCAGATTCATTATGGTATTCGGCAAGACTATG	63.30555556	26	3	3	6	5
2246	2809	2835	26	TGAGTCACCTGCTACACGCTGCGAAGC	64.29259259	18517	2842	2877	35	TTTGTAATAAGAAAGCGTTCGTGATGTAGCAACAGT	61.02777778	26	6	1	7	7
2246	2809	2835	26	TGAGTCACCTGCTACACGCTGCGAAGC	64.29259259	18518	2843	2878	35	TTGTAATAAGAAAGCGTTCGTGATGTAGCAACAGTG	62.16666667	26	6	2	8	8
2245	2808	2834	26	CTGAGTCACCTGCTACACGCTGCGAAG	64.29259259	18516	2841	2876	35	ATTTGTAATAAGAAAGCGTTCGTGATGTAGCAACAG	61.02777778	26	7	2	9	7
2243	2806	2832	26	ACCTGAGTCACCTGCTACACGCTGCGA	64.29259259	18517	2842	2877	35	TTTGTAATAAGAAAGCGTTCGTGATGTAGCAACAGT	61.02777778	26	9	1	10	10
2243	2806	2832	26	ACCTGAGTCACCTGCTACACGCTGCGA	64.29259259	18518	2843	2878	35	TTGTAATAAGAAAGCGTTCGTGATGTAGCAACAGTG	62.16666667	26	9	2	11	11
2017	1073	1099	26	GGAACGAGAAGAGGCTTGACTGCCGCC	65.81111111	18460	1110	1145	35	TCTGCGTAGAAGCCTTTTGGCAATGTTGTTCCTTGA	64.44444444	26	7	5	12	11
2017	1073	1099	26	GGAACGAGAAGAGGCTTGACTGCCGCC	65.81111111	18461	1111	1146	35	CTGCGTAGAAGCCTTTTGGCAATGTTGTTCCTTGAG	65.58333333	26	7	5	12	12
2241	2804	2830	26	AAACCTGAGTCACCTGCTACACGCTGC	62.77407407	18516	2841	2876	35	ATTTGTAATAAGAAAGCGTTCGTGATGTAGCAACAG	61.02777778	26	10	2	12	11
4122	27780	27806	26	ACAGTGCCAAAGATGTTAGTTAGCCAC	58.21851852	19235	27807	27842	35	TGCGAAGTCAACTGAACAACACCACCTGTAATGTAG	64.44444444	26	8	4	12	1
4189	28315	28341	26	CTTCTCCAACAACACCTGTATGGTTAC	58.21851852	19251	28362	28397	35	CGTGGAACCCAATAGGCACACTTGTTATGGCAACCA	66.72222222	26	8	4	12	21
4189	28315	28341	26	CTTCTCCAACAACACCTGTATGGTTAC	58.21851852	19252	28363	28398	35	GTGGAACCCAATAGGCACACTTGTTATGGCAACCAA	65.58333333	26	8	4	12	22
4189	28315	28341	26	CTTCTCCAACAACACCTGTATGGTTAC	58.21851852	19253	28364	28399	35	TGGAACCCAATAGGCACACTTGTTATGGCAACCAAC	65.58333333	26	8	4	12	23
4215	28417	28443	26	CTCCAAAGGCAATAGTGCGACCACCCT	62.77407407	19259	28454	28489	35	GGTTTTCAAGCCAGATTCATTATGGTATTCGGCAAG	63.30555556	26	1	11	12	11
2240	2803	2829	26	AAAACCTGAGTCACCTGCTACACGCTG	61.25555556	18517	2842	2877	35	TTTGTAATAAGAAAGCGTTCGTGATGTAGCAACAGT	61.02777778	26	12	1	13	13
2241	2804	2830	26	AAACCTGAGTCACCTGCTACACGCTGC	62.77407407	18520	2845	2880	35	GTAATAAGAAAGCGTTCGTGATGTAGCAACAGTGAT	62.16666667	26	10	3	13	15
2242	2805	2831	26	AACCTGAGTCACCTGCTACACGCTGCG	64.29259259	18520	2845	2880	35	GTAATAAGAAAGCGTTCGTGATGTAGCAACAGTGAT	62.16666667	26	10	3	13	14
2243	2806	2832	26	ACCTGAGTCACCTGCTACACGCTGCGA	64.29259259	18519	2844	2879	35	TGTAATAAGAAAGCGTTCGTGATGTAGCAACAGTGA	62.16666667	26	9	4	13	12
2243	2806	2832	26	ACCTGAGTCACCTGCTACACGCTGCGA	64.29259259	18521	2846	2881	35	TAATAAGAAAGCGTTCGTGATGTAGCAACAGTGATT	61.02777778	26	9	4	13	14
4122	27780	27806	26	ACAGTGCCAAAGATGTTAGTTAGCCAC	58.21851852	19236	27808	27843	35	GCGAAGTCAACTGAACAACACCACCTGTAATGTAGG	65.58333333	26	8	5	13	2
4216	28423	28449	26	AGGCAATAGTGCGACCACCCTTACGAA	61.25555556	19258	28453	28488	35	TGGTTTTCAAGCCAGATTCATTATGGTATTCGGCAA	62.16666667	26	2	11	13	4
2017	1073	1099	26	GGAACGAGAAGAGGCTTGACTGCCGCC	65.81111111	18462	1112	1147	35	TGCGTAGAAGCCTTTTGGCAATGTTGTTCCTTGAGG	65.58333333	26	7	7	14	13
2240	2803	2829	26	AAAACCTGAGTCACCTGCTACACGCTG	61.25555556	18516	2841	2876	35	ATTTGTAATAAGAAAGCGTTCGTGATGTAGCAACAG	61.02777778	26	12	2	14	12
2241	2804	2830	26	AAACCTGAGTCACCTGCTACACGCTGC	62.77407407	18519	2844	2879	35	TGTAATAAGAAAGCGTTCGTGATGTAGCAACAGTGA	62.16666667	26	10	4	14	14
2242	2805	2831	26	AACCTGAGTCACCTGCTACACGCTGCG	64.29259259	18521	2846	2881	35	TAATAAGAAAGCGTTCGTGATGTAGCAACAGTGATT	61.02777778	26	10	4	14	15
2240	2803	2829	26	AAAACCTGAGTCACCTGCTACACGCTG	61.25555556	18522	2847	2882	35	AATAAGAAAGCGTTCGTGATGTAGCAACAGTGATTT	61.02777778	26	12	4	16	18
2010	1066	1092	26	GTGATGAGGAACGAGAAGAGGCTTGAC	61.25555556	18460	1110	1145	35	TCTGCGTAGAAGCCTTTTGGCAATGTTGTTCCTTGA	64.44444444	26	12	5	17	18
2238	2801	2827	26	GCAAAACCTGAGTCACCTGCTACACGC	62.77407407	18516	2841	2876	35	ATTTGTAATAAGAAAGCGTTCGTGATGTAGCAACAG	61.02777778	26	15	2	17	14
4188	28314	28340	26	CCTTCTCCAACAACACCTGTATGGTTA	58.21851852	19251	28362	28397	35	CGTGGAACCCAATAGGCACACTTGTTATGGCAACCA	66.72222222	26	13	4	17	22
4188	28314	28340	26	CCTTCTCCAACAACACCTGTATGGTTA	58.21851852	19252	28363	28398	35	GTGGAACCCAATAGGCACACTTGTTATGGCAACCAA	65.58333333	26	13	4	17	23
4188	28314	28340	26	CCTTCTCCAACAACACCTGTATGGTTA	58.21851852	19253	28364	28399	35	TGGAACCCAATAGGCACACTTGTTATGGCAACCAAC	65.58333333	26	13	4	17	24
2238	2801	2827	26	GCAAAACCTGAGTCACCTGCTACACGC	62.77407407	18520	2845	2880	35	GTAATAAGAAAGCGTTCGTGATGTAGCAACAGTGAT	62.16666667	26	15	3	18	18
2009	1065	1091	26	CGTGATGAGGAACGAGAAGAGGCTTGA	61.25555556	18462	1112	1147	35	TGCGTAGAAGCCTTTTGGCAATGTTGTTCCTTGAGG	65.58333333	26	12	7	19	21
2238	2801	2827	26	GCAAAACCTGAGTCACCTGCTACACGC	62.77407407	18519	2844	2879	35	TGTAATAAGAAAGCGTTCGTGATGTAGCAACAGTGA	62.16666667	26	15	4	19	17
3642	20993	21019	26	CAAAAAGTCACCATTAGTTGTGCGTAA	55.18148148	19041	21027	21062	35	CCAGGCAAACCAGGCACGACAAAACCCACTTCTCTT	67.86111111	26	17	2	19	8
2011	1067	1093	26	TGATGAGGAACGAGAAGAGGCTTGACT	59.73703704	18461	1111	1146	35	CTGCGTAGAAGCCTTTTGGCAATGTTGTTCCTTGAG	65.58333333	26	15	5	20	18
2014	1070	1096	26	TGAGGAACGAGAAGAGGCTTGACTGCC	62.77407407	18460	1110	1145	35	TCTGCGTAGAAGCCTTTTGGCAATGTTGTTCCTTGA	64.44444444	26	15	5	20	14
2014	1070	1096	26	TGAGGAACGAGAAGAGGCTTGACTGCC	62.77407407	18461	1111	1146	35	CTGCGTAGAAGCCTTTTGGCAATGTTGTTCCTTGAG	65.58333333	26	15	5	20	15
2243	2806	2832	26	ACCTGAGTCACCTGCTACACGCTGCGA	64.29259259	18523	2854	2889	35	AAGCGTTCGTGATGTAGCAACAGTGATTTCTTTAGG	63.30555556	26	9	11	20	22
3642	20993	21019	26	CAAAAAGTCACCATTAGTTGTGCGTAA	55.18148148	19042	21028	21063	35	CAGGCAAACCAGGCACGACAAAACCCACTTCTCTTG	67.86111111	26	17	3	20	9
4186	28312	28338	26	AACCTTCTCCAACAACACCTGTATGGT	58.21851852	19252	28363	28398	35	GTGGAACCCAATAGGCACACTTGTTATGGCAACCAA	65.58333333	26	16	4	20	25
2015	1071	1097	26	GAGGAACGAGAAGAGGCTTGACTGCCG	64.29259259	18462	1112	1147	35	TGCGTAGAAGCCTTTTGGCAATGTTGTTCCTTGAGG	65.58333333	26	14	7	21	15
2241	2804	2830	26	AAACCTGAGTCACCTGCTACACGCTGC	62.77407407	18524	2855	2890	35	AGCGTTCGTGATGTAGCAACAGTGATTTCTTTAGGC	64.44444444	26	10	11	21	25
3641	20992	21018	26	GCAAAAAGTCACCATTAGTTGTGCGTA	56.7	19041	21027	21062	35	CCAGGCAAACCAGGCACGACAAAACCCACTTCTCTT	67.86111111	26	19	2	21	9
4187	28313	28339	26	ACCTTCTCCAACAACACCTGTATGGTT	58.21851852	19251	28362	28397	35	CGTGGAACCCAATAGGCACACTTGTTATGGCAACCA	66.72222222	26	17	4	21	23
4187	28313	28339	26	ACCTTCTCCAACAACACCTGTATGGTT	58.21851852	19252	28363	28398	35	GTGGAACCCAATAGGCACACTTGTTATGGCAACCAA	65.58333333	26	17	4	21	24
2011	1067	1093	26	TGATGAGGAACGAGAAGAGGCTTGACT	59.73703704	18462	1112	1147	35	TGCGTAGAAGCCTTTTGGCAATGTTGTTCCTTGAGG	65.58333333	26	15	7	22	19
2014	1070	1096	26	TGAGGAACGAGAAGAGGCTTGACTGCC	62.77407407	18462	1112	1147	35	TGCGTAGAAGCCTTTTGGCAATGTTGTTCCTTGAGG	65.58333333	26	15	7	22	16
4185	28311	28337	26	GAACCTTCTCCAACAACACCTGTATGG	59.73703704	19251	28362	28397	35	CGTGGAACCCAATAGGCACACTTGTTATGGCAACCA	66.72222222	26	18	4	22	25
2045	1200	1226	26	TCTTTTGGTGTATTCAAGGCTCCCTCA	58.21851852	18463	1239	1274	35	ATGATGCCGTCTTTGTTAGCACCATAGGGAAGTCCA	65.58333333	26	21	4	25	13
2433	4312	4338	26	TTTTTGAGGGTTATGATTTTGGAAGCG	55.18148148	18608	4360	4395	35	GCAACGCCAACAATAAGCCATCCGAAAGGGAGTGAG	67.86111111	26	23	2	25	22
2433	4312	4338	26	TTTTTGAGGGTTATGATTTTGGAAGCG	55.18148148	18609	4361	4396	35	CAACGCCAACAATAAGCCATCCGAAAGGGAGTGAGG	67.86111111	26	23	2	25	23
3390	18134	18160	26	TATGCTATTCTTGGGTGGGAGTAGTCC	59.73703704	18907	18177	18212	35	CTAAACTCCTGTGTAGAAACTAAGTAATCATAAACA	58.75	26	15	10	25	17
3940	26628	26654	26	GTTTGAATAGTAGTTGTCTGATTGTCC	55.18148148	19155	26677	26712	35	CAGTTTGTTGACTATCATCATCTAACCAATCTTCTT	59.88888889	26	18	7	25	23
3940	26628	26654	26	GTTTGAATAGTAGTTGTCTGATTGTCC	55.18148148	19156	26678	26713	35	AGTTTGTTGACTATCATCATCTAACCAATCTTCTTC	59.88888889	26	18	7	25	24
3940	26628	26654	26	GTTTGAATAGTAGTTGTCTGATTGTCC	55.18148148	19157	26679	26714	35	GTTTGTTGACTATCATCATCTAACCAATCTTCTTCT	59.88888889	26	18	7	25	25
3386	18130	18156	26	CATCTATGCTATTCTTGGGTGGGAGTA	58.21851852	18907	18177	18212	35	CTAAACTCCTGTGTAGAAACTAAGTAATCATAAACA	58.75	26	16	10	26	21
2432	4311	4337	26	CTTTTTGAGGGTTATGATTTTGGAAGC	55.18148148	18608	4360	4395	35	GCAACGCCAACAATAAGCCATCCGAAAGGGAGTGAG	67.86111111	26	25	2	27	23
4046	26949	26975	26	AAATCAATGCCCAGTGGTGTAAGTAAT	55.18148148	19201	26989	27024	35	GCAAAGTTTTTATGACAGCATCTGCCACAACACAGG	64.44444444	26	5	22	27	14
2104	1556	1582	26	GCCAGTTGAATCTGAGGGTCCACCAAA	61.25555556	18472	1607	1642	35	ATTTTGGGGTCCATTATCAGACATTTTAGTTTGTTC	59.88888889	26	11	17	28	25
2244	2807	2833	26	CCTGAGTCACCTGCTACACGCTGCGAA	64.29259259	18527	2858	2893	35	GTTCGTGATGTAGCAACAGTGATTTCTTTAGGCAGG	64.44444444	26	7	21	28	25
3233	15752	15778	26	AATAAGAATCTACAACAGGAACTCCAC	55.18148148	18875	15797	15832	35	TGAAATCACCGAAATCATACCAGTTACCATTGAGAT	61.02777778	26	24	4	28	19
3692	21632	21658	26	ACTATCGCCAGTAACTTCTATGTCAGA	56.7	19056	21683	21718	35	AACAACATCTTTAGTTTCTACATCTGAATCAACAAA	57.61111111	26	9	20	29	25
2106	1558	1584	26	CAGTTGAATCTGAGGGTCCACCAAACG	61.25555556	18474	1609	1644	35	TTTGGGGTCCATTATCAGACATTTTAGTTTGTTCGT	61.02777778	26	11	19	30	25
4045	26948	26974	26	TAAATCAATGCCCAGTGGTGTAAGTAA	55.18148148	19203	26991	27026	35	AAAGTTTTTATGACAGCATCTGCCACAACACAGGCG	64.44444444	26	7	24	31	17
2520	5054	5080	26	AACAAAGACACCTTCACGAGGAAAGTG	58.21851852	18633	5097	5132	35	CAAATGGCAGGAGCAGTTGTGAAGTTCTTTTCTTGT	63.30555556	26	7	25	32	17
2520	5054	5080	26	AACAAAGACACCTTCACGAGGAAAGTG	58.21851852	18635	5099	5134	35	AATGGCAGGAGCAGTTGTGAAGTTCTTTTCTTGTGC	64.44444444	26	7	26	33	19
3696	21636	21662	26	TCGCCAGTAACTTCTATGTCAGATTGA	56.7	19056	21683	21718	35	AACAACATCTTTAGTTTCTACATCTGAATCAACAAA	57.61111111	26	13	20	33	21
2519	5053	5079	26	AAACAAAGACACCTTCACGAGGAAAGT	56.7	18633	5097	5132	35	CAAATGGCAGGAGCAGTTGTGAAGTTCTTTTCTTGT	63.30555556	26	9	25	34	18
2519	5053	5079	26	AAACAAAGACACCTTCACGAGGAAAGT	56.7	18635	5099	5134	35	AATGGCAGGAGCAGTTGTGAAGTTCTTTTCTTGTGC	64.44444444	26	9	26	35	20
4121	27754	27780	26	CAAGGACGGGTTTGAGTTTTTCATAAA	55.18148148	19226	27798	27833	35	GTTAGCCACTGCGAAGTCAACTGAACAACACCACCT	66.72222222	26	33	2	35	18
3348	17779	17805	26	ATGATGGAAGGGAACTAAACTCTGAGG	58.21851852	18899	17811	17846	35	GCTTGTAAGGTTGCCCTGTTGTCCAGCATTTCTTCA	65.58333333	26	23	13	36	6
3699	21639	21665	26	CCAGTAACTTCTATGTCAGATTGATGT	55.18148148	19054	21681	21716	35	TCAACAACATCTTTAGTTTCTACATCTGAATCAACA	58.75	26	15	21	36	16
2518	5052	5078	26	GAAACAAAGACACCTTCACGAGGAAAG	58.21851852	18634	5098	5133	35	AAATGGCAGGAGCAGTTGTGAAGTTCTTTTCTTGTG	63.30555556	26	10	27	37	20
3770	22756	22782	26	AACCACTAAGACAAACACTACAAGGTA	55.18148148	19089	22804	22839	35	CAATAGTGACATTAGTAGAGTTCAAATAGCCTTCTC	61.02777778	26	28	9	37	22
3792	23433	23459	26	GTAGTTTTCACATTACACTCAAGAACG	55.18148148	19091	23474	23509	35	AGGATTTTCCACTACTTCTTCAGAGACTGGTTTTAG	62.16666667	26	19	18	37	15
2266	2863	2889	26	TGATGTAGCAACAGTGATTTCTTTAGG	55.18148148	18543	2914	2949	35	TAGATGGTGTCCAGCAATACGAAGATGTCCACGAAG	65.58333333	26	37	1	38	25
2343	3872	3898	26	GCTGGTAATAGTCTGAAGTGAAGTAAC	56.7	18558	3904	3939	35	AATACAACACAGTCTTTTACTCCAGATTCCCATTTT	59.88888889	26	28	10	38	6
3789	23430	23456	26	TCGGTAGTTTTCACATTACACTCAAGA	55.18148148	19093	23476	23511	35	GATTTTCCACTACTTCTTCAGAGACTGGTTTTAGAT	61.02777778	26	19	20	39	20
3792	23433	23459	26	GTAGTTTTCACATTACACTCAAGAACG	55.18148148	19093	23476	23511	35	GATTTTCCACTACTTCTTCAGAGACTGGTTTTAGAT	61.02777778	26	19	20	39	17
3555	19879	19905	26	GTGGTGGTTGGTAAAGAACATCAGAAC	58.21851852	19003	19906	19941	35	CTGAGTTACTGAAGTCATTGAGAGCCTTTGCGAGAT	64.44444444	26	30	16	46	1
3769	22755	22781	26	AAACCACTAAGACAAACACTACAAGGT	55.18148148	19088	22803	22838	35	GCAATAGTGACATTAGTAGAGTTCAAATAGCCTTCT	61.02777778	26	37	9	46	22
2344	3873	3899	26	CTGGTAATAGTCTGAAGTGAAGTAACT	55.18148148	18562	3908	3943	35	CAACACAGTCTTTTACTCCAGATTCCCATTTTTCAG	62.16666667	26	32	15	47	9
2345	3874	3900	26	TGGTAATAGTCTGAAGTGAAGTAACTG	55.18148148	18559	3905	3940	35	ATACAACACAGTCTTTTACTCCAGATTCCCATTTTT	59.88888889	26	35	12	47	5
2346	3875	3901	26	GGTAATAGTCTGAAGTGAAGTAACTGT	55.18148148	18559	3905	3940	35	ATACAACACAGTCTTTTACTCCAGATTCCCATTTTT	59.88888889	26	35	12	47	4
3767	22753	22779	26	CTAAACCACTAAGACAAACACTACAAG	55.18148148	19089	22804	22839	35	CAATAGTGACATTAGTAGAGTTCAAATAGCCTTCTC	61.02777778	26	38	9	47	25
2343	3872	3898	26	GCTGGTAATAGTCTGAAGTGAAGTAAC	56.7	18563	3909	3944	35	AACACAGTCTTTTACTCCAGATTCCCATTTTTCAGT	61.02777778	26	28	20	48	11
2347	3876	3902	26	GTAATAGTCTGAAGTGAAGTAACTGTG	55.18148148	18559	3905	3940	35	ATACAACACAGTCTTTTACTCCAGATTCCCATTTTT	59.88888889	26	36	12	48	3
2346	3875	3901	26	GGTAATAGTCTGAAGTGAAGTAACTGT	55.18148148	18561	3907	3942	35	ACAACACAGTCTTTTACTCCAGATTCCCATTTTTCA	61.02777778	26	35	14	49	6
2898	10172	10198	26	CACCATCAACTTTTGTGTAAACAGTGT	55.18148148	18778	10220	10255	35	CTTCACCCTGTTGTCCATCAAAGTGTCCCTTATTTA	63.30555556	26	44	5	49	22
2898	10172	10198	26	CACCATCAACTTTTGTGTAAACAGTGT	55.18148148	18779	10221	10256	35	TTCACCCTGTTGTCCATCAAAGTGTCCCTTATTTAC	63.30555556	26	44	5	49	23
3550	19874	19900	26	GGTTTGTGGTGGTTGGTAAAGAACATC	58.21851852	19002	19905	19940	35	CCTGAGTTACTGAAGTCATTGAGAGCCTTTGCGAGA	65.58333333	26	33	16	49	5
2345	3874	3900	26	TGGTAATAGTCTGAAGTGAAGTAACTG	55.18148148	18560	3906	3941	35	TACAACACAGTCTTTTACTCCAGATTCCCATTTTTC	61.02777778	26	35	15	50	6
2346	3875	3901	26	GGTAATAGTCTGAAGTGAAGTAACTGT	55.18148148	18560	3906	3941	35	TACAACACAGTCTTTTACTCCAGATTCCCATTTTTC	61.02777778	26	35	15	50	5
2347	3876	3902	26	GTAATAGTCTGAAGTGAAGTAACTGTG	55.18148148	18561	3907	3942	35	ACAACACAGTCTTTTACTCCAGATTCCCATTTTTCA	61.02777778	26	36	14	50	5
3546	19870	19896	26	TAGAGGTTTGTGGTGGTTGGTAAAGAA	56.7	19002	19905	19940	35	CCTGAGTTACTGAAGTCATTGAGAGCCTTTGCGAGA	65.58333333	26	34	16	50	9
3547	19871	19897	26	AGAGGTTTGTGGTGGTTGGTAAAGAAC	58.21851852	19003	19906	19941	35	CTGAGTTACTGAAGTCATTGAGAGCCTTTGCGAGAT	64.44444444	26	34	16	50	9
2347	3876	3902	26	GTAATAGTCTGAAGTGAAGTAACTGTG	55.18148148	18562	3908	3943	35	CAACACAGTCTTTTACTCCAGATTCCCATTTTTCAG	62.16666667	26	36	15	51	6
3545	19869	19895	26	ATAGAGGTTTGTGGTGGTTGGTAAAGA	56.7	19001	19904	19939	35	ACCTGAGTTACTGAAGTCATTGAGAGCCTTTGCGAG	65.58333333	26	35	17	52	9
3550	19874	19900	26	GGTTTGTGGTGGTTGGTAAAGAACATC	58.21851852	18998	19901	19936	35	AGAACCTGAGTTACTGAAGTCATTGAGAGCCTTTGC	64.44444444	26	33	19	52	1
3544	19868	19894	26	GATAGAGGTTTGTGGTGGTTGGTAAAG	58.21851852	19000	19903	19938	35	AACCTGAGTTACTGAAGTCATTGAGAGCCTTTGCGA	64.44444444	26	35	18	53	9
3549	19873	19899	26	AGGTTTGTGGTGGTTGGTAAAGAACAT	56.7	18997	19900	19935	35	CAGAACCTGAGTTACTGAAGTCATTGAGAGCCTTTG	64.44444444	26	34	19	53	1
3186	15125	15151	26	TACCATCCTGAGCAAAGAAGAAGTGTT	56.7	18850	15176	15211	35	TAAAGAAACCCTTAGACACAGCAAAGTCATAGAAGT	61.02777778	26	41	13	54	25
3544	19868	19894	26	GATAGAGGTTTGTGGTGGTTGGTAAAG	58.21851852	18997	19900	19935	35	CAGAACCTGAGTTACTGAAGTCATTGAGAGCCTTTG	64.44444444	26	35	19	54	6
3551	19875	19901	26	GTTTGTGGTGGTTGGTAAAGAACATCA	56.7	18999	19902	19937	35	GAACCTGAGTTACTGAAGTCATTGAGAGCCTTTGCG	65.58333333	26	35	19	54	1
2346	3875	3901	26	GGTAATAGTCTGAAGTGAAGTAACTGT	55.18148148	18563	3909	3944	35	AACACAGTCTTTTACTCCAGATTCCCATTTTTCAGT	61.02777778	26	35	20	55	8
2347	3876	3902	26	GTAATAGTCTGAAGTGAAGTAACTGTG	55.18148148	18563	3909	3944	35	AACACAGTCTTTTACTCCAGATTCCCATTTTTCAGT	61.02777778	26	36	20	56	7
2379	4083	4109	26	GGCATCATAAAGTAATGGGTTTTTGGA	55.18148148	18589	4121	4156	35	AGCAAAGCCAAAGCCTCATTATTATTCTTACAAAGT	59.88888889	26	21	35	56	12
2379	4083	4109	26	GGCATCATAAAGTAATGGGTTTTTGGA	55.18148148	18590	4122	4157	35	GCAAAGCCAAAGCCTCATTATTATTCTTACAAAGTT	59.88888889	26	21	35	56	13
3949	26638	26664	26	TAGTTGTCTGATTGTCCTCACTGCCGT	59.73703704	19154	26676	26711	35	ACAGTTTGTTGACTATCATCATCTAACCAATCTTCT	59.88888889	26	49	7	56	12
3949	26638	26664	26	TAGTTGTCTGATTGTCCTCACTGCCGT	59.73703704	19155	26677	26712	35	CAGTTTGTTGACTATCATCATCTAACCAATCTTCTT	59.88888889	26	49	7	56	13
3949	26638	26664	26	TAGTTGTCTGATTGTCCTCACTGCCGT	59.73703704	19156	26678	26713	35	AGTTTGTTGACTATCATCATCTAACCAATCTTCTTC	59.88888889	26	49	7	56	14
2379	4083	4109	26	GGCATCATAAAGTAATGGGTTTTTGGA	55.18148148	18588	4120	4155	35	CAGCAAAGCCAAAGCCTCATTATTATTCTTACAAAG	61.02777778	26	21	36	57	11
3947	26636	26662	26	AGTAGTTGTCTGATTGTCCTCACTGCC	59.73703704	19154	26676	26711	35	ACAGTTTGTTGACTATCATCATCTAACCAATCTTCT	59.88888889	26	51	7	58	14
3947	26636	26662	26	AGTAGTTGTCTGATTGTCCTCACTGCC	59.73703704	19156	26678	26713	35	AGTTTGTTGACTATCATCATCTAACCAATCTTCTTC	59.88888889	26	51	7	58	16
3947	26636	26662	26	AGTAGTTGTCTGATTGTCCTCACTGCC	59.73703704	19157	26679	26714	35	GTTTGTTGACTATCATCATCTAACCAATCTTCTTCT	59.88888889	26	51	7	58	17
3947	26636	26662	26	AGTAGTTGTCTGATTGTCCTCACTGCC	59.73703704	19158	26680	26715	35	TTTGTTGACTATCATCATCTAACCAATCTTCTTCTT	58.75	26	51	7	58	18
3947	26636	26662	26	AGTAGTTGTCTGATTGTCCTCACTGCC	59.73703704	19159	26681	26716	35	TTGTTGACTATCATCATCTAACCAATCTTCTTCTTG	59.88888889	26	51	7	58	19
3948	26637	26663	26	GTAGTTGTCTGATTGTCCTCACTGCCG	61.25555556	19159	26681	26716	35	TTGTTGACTATCATCATCTAACCAATCTTCTTCTTG	59.88888889	26	51	7	58	18
3949	26638	26664	26	TAGTTGTCTGATTGTCCTCACTGCCGT	59.73703704	19160	26682	26717	35	TGTTGACTATCATCATCTAACCAATCTTCTTCTTGC	61.02777778	26	49	9	58	18
3949	26638	26664	26	TAGTTGTCTGATTGTCCTCACTGCCGT	59.73703704	19161	26683	26718	35	GTTGACTATCATCATCTAACCAATCTTCTTCTTGCT	61.02777778	26	49	9	58	19
3189	15128	15154	26	CATCCTGAGCAAAGAAGAAGTGTTTTA	55.18148148	18850	15176	15211	35	TAAAGAAACCCTTAGACACAGCAAAGTCATAGAAGT	61.02777778	26	46	13	59	22
3951	26640	26666	26	GTTGTCTGATTGTCCTCACTGCCGTCT	61.25555556	19154	26676	26711	35	ACAGTTTGTTGACTATCATCATCTAACCAATCTTCT	59.88888889	26	52	7	59	10
3188	15127	15153	26	CCATCCTGAGCAAAGAAGAAGTGTTTT	56.7	18850	15176	15211	35	TAAAGAAACCCTTAGACACAGCAAAGTCATAGAAGT	61.02777778	26	47	13	60	23
3947	26636	26662	26	AGTAGTTGTCTGATTGTCCTCACTGCC	59.73703704	19160	26682	26717	35	TGTTGACTATCATCATCTAACCAATCTTCTTCTTGC	61.02777778	26	51	9	60	20
3948	26637	26663	26	GTAGTTGTCTGATTGTCCTCACTGCCG	61.25555556	19160	26682	26717	35	TGTTGACTATCATCATCTAACCAATCTTCTTCTTGC	61.02777778	26	51	9	60	19
3948	26637	26663	26	GTAGTTGTCTGATTGTCCTCACTGCCG	61.25555556	19162	26684	26719	35	TTGACTATCATCATCTAACCAATCTTCTTCTTGCTC	61.02777778	26	51	9	60	21
1963	917	943	26	GCCTTTACCAGACATTTTGCTCTCAAG	58.21851852	18445	946	981	35	GGTTCAATCTGTCAAGCAGCAGCAAAGCAAGAGCAG	66.72222222	26	40	21	61	3
2861	9895	9921	26	TGACCATCAACTCTACCATCAAAAAAG	55.18148148	18774	9936	9971	35	ACAAATCGTTTCAGTTGGTTTCTTGGCTATGTCAGT	62.16666667	26	47	14	61	15
3946	26635	26661	26	TAGTAGTTGTCTGATTGTCCTCACTGC	58.21851852	19155	26677	26712	35	CAGTTTGTTGACTATCATCATCTAACCAATCTTCTT	59.88888889	26	54	7	61	16
3946	26635	26661	26	TAGTAGTTGTCTGATTGTCCTCACTGC	58.21851852	19157	26679	26714	35	GTTTGTTGACTATCATCATCTAACCAATCTTCTTCT	59.88888889	26	54	7	61	18
3946	26635	26661	26	TAGTAGTTGTCTGATTGTCCTCACTGC	58.21851852	19158	26680	26715	35	TTTGTTGACTATCATCATCTAACCAATCTTCTTCTT	58.75	26	54	7	61	19
3946	26635	26661	26	TAGTAGTTGTCTGATTGTCCTCACTGC	58.21851852	19159	26681	26716	35	TTGTTGACTATCATCATCTAACCAATCTTCTTCTTG	59.88888889	26	54	7	61	20
3949	26638	26664	26	TAGTTGTCTGATTGTCCTCACTGCCGT	59.73703704	19163	26685	26720	35	TGACTATCATCATCTAACCAATCTTCTTCTTGCTCT	61.02777778	26	49	12	61	21
3950	26639	26665	26	AGTTGTCTGATTGTCCTCACTGCCGTC	61.25555556	19161	26683	26718	35	GTTGACTATCATCATCTAACCAATCTTCTTCTTGCT	61.02777778	26	52	9	61	18
3951	26640	26666	26	GTTGTCTGATTGTCCTCACTGCCGTCT	61.25555556	19162	26684	26719	35	TTGACTATCATCATCTAACCAATCTTCTTCTTGCTC	61.02777778	26	52	9	61	18
1963	917	943	26	GCCTTTACCAGACATTTTGCTCTCAAG	58.21851852	18446	947	982	35	GTTCAATCTGTCAAGCAGCAGCAAAGCAAGAGCAGC	66.72222222	26	40	22	62	4
1964	918	944	26	CCTTTACCAGACATTTTGCTCTCAAGC	58.21851852	18447	948	983	35	TTCAATCTGTCAAGCAGCAGCAAAGCAAGAGCAGCA	65.58333333	26	37	25	62	4
2379	4083	4109	26	GGCATCATAAAGTAATGGGTTTTTGGA	55.18148148	18591	4123	4158	35	CAAAGCCAAAGCCTCATTATTATTCTTACAAAGTTT	58.75	26	21	41	62	14
3946	26635	26661	26	TAGTAGTTGTCTGATTGTCCTCACTGC	58.21851852	19160	26682	26717	35	TGTTGACTATCATCATCTAACCAATCTTCTTCTTGC	61.02777778	26	54	9	63	21
3946	26635	26661	26	TAGTAGTTGTCTGATTGTCCTCACTGC	58.21851852	19162	26684	26719	35	TTGACTATCATCATCTAACCAATCTTCTTCTTGCTC	61.02777778	26	54	9	63	23
3947	26636	26662	26	AGTAGTTGTCTGATTGTCCTCACTGCC	59.73703704	19163	26685	26720	35	TGACTATCATCATCTAACCAATCTTCTTCTTGCTCT	61.02777778	26	51	12	63	23
2863	9897	9923	26	ACCATCAACTCTACCATCAAAAAAGAC	55.18148148	18772	9934	9969	35	GCACAAATCGTTTCAGTTGGTTTCTTGGCTATGTCA	63.30555556	26	51	13	64	11
2863	9897	9923	26	ACCATCAACTCTACCATCAAAAAAGAC	55.18148148	18773	9935	9970	35	CACAAATCGTTTCAGTTGGTTTCTTGGCTATGTCAG	63.30555556	26	51	13	64	12
1963	917	943	26	GCCTTTACCAGACATTTTGCTCTCAAG	58.21851852	18447	948	983	35	TTCAATCTGTCAAGCAGCAGCAAAGCAAGAGCAGCA	65.58333333	26	40	25	65	5
1963	917	943	26	GCCTTTACCAGACATTTTGCTCTCAAG	58.21851852	18449	950	985	35	CAATCTGTCAAGCAGCAGCAAAGCAAGAGCAGCATC	66.72222222	26	40	25	65	7
1964	918	944	26	CCTTTACCAGACATTTTGCTCTCAAGC	58.21851852	18454	955	990	35	TGTCAAGCAGCAGCAAAGCAAGAGCAGCATCACCGC	69	26	37	28	65	11
2379	4083	4109	26	GGCATCATAAAGTAATGGGTTTTTGGA	55.18148148	18592	4124	4159	35	AAAGCCAAAGCCTCATTATTATTCTTACAAAGTTTA	57.61111111	26	21	44	65	15
2379	4083	4109	26	GGCATCATAAAGTAATGGGTTTTTGGA	55.18148148	18593	4125	4160	35	AAGCCAAAGCCTCATTATTATTCTTACAAAGTTTAT	57.61111111	26	21	44	65	16
2827	9324	9350	26	CACTTTGACAACCTTAGAAACTACAGA	55.18148148	18745	9372	9407	35	TTCAACAAAATCATCAAGTAATAAATCAATAACAGA	55.33333333	26	16	49	65	22
2862	9896	9922	26	GACCATCAACTCTACCATCAAAAAAGA	55.18148148	18772	9934	9969	35	GCACAAATCGTTTCAGTTGGTTTCTTGGCTATGTCA	63.30555556	26	52	13	65	12
2862	9896	9922	26	GACCATCAACTCTACCATCAAAAAAGA	55.18148148	18773	9935	9970	35	CACAAATCGTTTCAGTTGGTTTCTTGGCTATGTCAG	63.30555556	26	52	13	65	13
2863	9897	9923	26	ACCATCAACTCTACCATCAAAAAAGAC	55.18148148	18774	9936	9971	35	ACAAATCGTTTCAGTTGGTTTCTTGGCTATGTCAGT	62.16666667	26	51	14	65	13
2862	9896	9922	26	GACCATCAACTCTACCATCAAAAAAGA	55.18148148	18774	9936	9971	35	ACAAATCGTTTCAGTTGGTTTCTTGGCTATGTCAGT	62.16666667	26	52	14	66	14
2863	9897	9923	26	ACCATCAACTCTACCATCAAAAAAGAC	55.18148148	18775	9937	9972	35	CAAATCGTTTCAGTTGGTTTCTTGGCTATGTCAGTC	63.30555556	26	51	15	66	14
3946	26635	26661	26	TAGTAGTTGTCTGATTGTCCTCACTGC	58.21851852	19163	26685	26720	35	TGACTATCATCATCTAACCAATCTTCTTCTTGCTCT	61.02777778	26	54	12	66	24
2862	9896	9922	26	GACCATCAACTCTACCATCAAAAAAGA	55.18148148	18775	9937	9972	35	CAAATCGTTTCAGTTGGTTTCTTGGCTATGTCAGTC	63.30555556	26	52	15	67	15
2863	9897	9923	26	ACCATCAACTCTACCATCAAAAAAGAC	55.18148148	18776	9938	9973	35	AAATCGTTTCAGTTGGTTTCTTGGCTATGTCAGTCA	62.16666667	26	51	16	67	15
2863	9897	9923	26	ACCATCAACTCTACCATCAAAAAAGAC	55.18148148	18777	9939	9974	35	AATCGTTTCAGTTGGTTTCTTGGCTATGTCAGTCAT	62.16666667	26	51	16	67	16
2866	9901	9927	26	TCAACTCTACCATCAAAAAAGACAGTG	55.18148148	18772	9934	9969	35	GCACAAATCGTTTCAGTTGGTTTCTTGGCTATGTCA	63.30555556	26	54	13	67	7
1963	917	943	26	GCCTTTACCAGACATTTTGCTCTCAAG	58.21851852	18453	954	989	35	CTGTCAAGCAGCAGCAAAGCAAGAGCAGCATCACCG	69	26	40	28	68	11
1963	917	943	26	GCCTTTACCAGACATTTTGCTCTCAAG	58.21851852	18455	956	991	35	GTCAAGCAGCAGCAAAGCAAGAGCAGCATCACCGCC	70.13888889	26	40	28	68	13
3946	26635	26661	26	TAGTAGTTGTCTGATTGTCCTCACTGC	58.21851852	19164	26686	26721	35	GACTATCATCATCTAACCAATCTTCTTCTTGCTCTT	61.02777778	26	54	15	69	25
2864	9898	9924	26	CCATCAACTCTACCATCAAAAAAGACA	55.18148148	18772	9934	9969	35	GCACAAATCGTTTCAGTTGGTTTCTTGGCTATGTCA	63.30555556	26	58	13	71	10
2864	9898	9924	26	CCATCAACTCTACCATCAAAAAAGACA	55.18148148	18773	9935	9970	35	CACAAATCGTTTCAGTTGGTTTCTTGGCTATGTCAG	63.30555556	26	58	13	71	11
2310	3070	3096	26	CGCAAACAGTCTGAAAGAAGCAATGAA	56.7	18547	3100	3135	35	GCTGAGCCACATCAAGCCTACAAGACAAGCCATTGC	67.86111111	26	70	3	73	4
2310	3070	3096	26	CGCAAACAGTCTGAAAGAAGCAATGAA	56.7	18549	3102	3137	35	TGAGCCACATCAAGCCTACAAGACAAGCCATTGCGA	66.72222222	26	70	3	73	6
2310	3070	3096	26	CGCAAACAGTCTGAAAGAAGCAATGAA	56.7	18552	3105	3140	35	GCCACATCAAGCCTACAAGACAAGCCATTGCGATAG	66.72222222	26	70	3	73	9
2552	5195	5221	26	AAGATGATAGCCCTTTCCACAAAAATC	55.18148148	18642	5244	5279	35	ACACACTCTGACATTTTAGTAGCAGCAAGATTAGCA	62.16666667	26	48	25	73	23
2552	5195	5221	26	AAGATGATAGCCCTTTCCACAAAAATC	55.18148148	18643	5245	5280	35	CACACTCTGACATTTTAGTAGCAGCAAGATTAGCAG	63.30555556	26	48	25	73	24
2864	9898	9924	26	CCATCAACTCTACCATCAAAAAAGACA	55.18148148	18775	9937	9972	35	CAAATCGTTTCAGTTGGTTTCTTGGCTATGTCAGTC	63.30555556	26	58	15	73	13
2864	9898	9924	26	CCATCAACTCTACCATCAAAAAAGACA	55.18148148	18776	9938	9973	35	AAATCGTTTCAGTTGGTTTCTTGGCTATGTCAGTCA	62.16666667	26	58	16	74	14
2864	9898	9924	26	CCATCAACTCTACCATCAAAAAAGACA	55.18148148	18777	9939	9974	35	AATCGTTTCAGTTGGTTTCTTGGCTATGTCAGTCAT	62.16666667	26	58	16	74	15
2383	4090	4116	26	TAAAGTAATGGGTTTTTGGAACGGCAT	55.18148148	18592	4124	4159	35	AAAGCCAAAGCCTCATTATTATTCTTACAAAGTTTA	57.61111111	26	31	44	75	8
2383	4090	4116	26	TAAAGTAATGGGTTTTTGGAACGGCAT	55.18148148	18593	4125	4160	35	AAGCCAAAGCCTCATTATTATTCTTACAAAGTTTAT	57.61111111	26	31	44	75	9
2865	9899	9925	26	CATCAACTCTACCATCAAAAAAGACAG	55.18148148	18773	9935	9970	35	CACAAATCGTTTCAGTTGGTTTCTTGGCTATGTCAG	63.30555556	26	62	13	75	10
2382	4089	4115	26	ATAAAGTAATGGGTTTTTGGAACGGCA	55.18148148	18592	4124	4159	35	AAAGCCAAAGCCTCATTATTATTCTTACAAAGTTTA	57.61111111	26	32	44	76	9
2739	7807	7833	26	GGTCCATAAGAAAAGGCTGAGAGACAT	58.21851852	18685	7858	7893	35	TAGAATAAACTCTGAACTCACTTTCCATCCAACTTT	59.88888889	26	57	19	76	25
2865	9899	9925	26	CATCAACTCTACCATCAAAAAAGACAG	55.18148148	18774	9936	9971	35	ACAAATCGTTTCAGTTGGTTTCTTGGCTATGTCAGT	62.16666667	26	62	14	76	11
2865	9899	9925	26	CATCAACTCTACCATCAAAAAAGACAG	55.18148148	18775	9937	9972	35	CAAATCGTTTCAGTTGGTTTCTTGGCTATGTCAGTC	63.30555556	26	62	15	77	12
2740	7808	7834	26	GTCCATAAGAAAAGGCTGAGAGACATA	56.7	18685	7858	7893	35	TAGAATAAACTCTGAACTCACTTTCCATCCAACTTT	59.88888889	26	59	19	78	24
2865	9899	9925	26	CATCAACTCTACCATCAAAAAAGACAG	55.18148148	18776	9938	9973	35	AAATCGTTTCAGTTGGTTTCTTGGCTATGTCAGTCA	62.16666667	26	62	16	78	13
2865	9899	9925	26	CATCAACTCTACCATCAAAAAAGACAG	55.18148148	18777	9939	9974	35	AATCGTTTCAGTTGGTTTCTTGGCTATGTCAGTCAT	62.16666667	26	62	16	78	14
2311	3071	3097	26	GCAAACAGTCTGAAAGAAGCAATGAAG	56.7	18548	3101	3136	35	CTGAGCCACATCAAGCCTACAAGACAAGCCATTGCG	67.86111111	26	77	3	80	4
2311	3071	3097	26	GCAAACAGTCTGAAAGAAGCAATGAAG	56.7	18550	3103	3138	35	GAGCCACATCAAGCCTACAAGACAAGCCATTGCGAT	66.72222222	26	77	3	80	6
2311	3071	3097	26	GCAAACAGTCTGAAAGAAGCAATGAAG	56.7	18551	3104	3139	35	AGCCACATCAAGCCTACAAGACAAGCCATTGCGATA	65.58333333	26	77	3	80	7
2380	4087	4113	26	TCATAAAGTAATGGGTTTTTGGAACGG	55.18148148	18592	4124	4159	35	AAAGCCAAAGCCTCATTATTATTCTTACAAAGTTTA	57.61111111	26	39	44	83	11
2380	4087	4113	26	TCATAAAGTAATGGGTTTTTGGAACGG	55.18148148	18593	4125	4160	35	AAGCCAAAGCCTCATTATTATTCTTACAAAGTTTAT	57.61111111	26	39	44	83	12
2395	4119	4145	26	CCAGCAAAGCCAAAGCCTCATTATTAT	56.7	18598	4170	4205	35	GAAGTAGACTAAAGCATAAAGATAGAGAAAAGGGGC	62.16666667	26	42	47	89	25
2398	4122	4148	26	GCAAAGCCAAAGCCTCATTATTATTCT	55.18148148	18594	4166	4201	35	GCAAGAAGTAGACTAAAGCATAAAGATAGAGAAAAG	59.88888889	26	50	40	90	18
2398	4122	4148	26	GCAAAGCCAAAGCCTCATTATTATTCT	55.18148148	18595	4167	4202	35	CAAGAAGTAGACTAAAGCATAAAGATAGAGAAAAGG	59.88888889	26	50	40	90	19
2397	4121	4147	26	AGCAAAGCCAAAGCCTCATTATTATTC	55.18148148	18597	4169	4204	35	AGAAGTAGACTAAAGCATAAAGATAGAGAAAAGGGG	61.02777778	26	48	45	93	22
2397	4121	4147	26	AGCAAAGCCAAAGCCTCATTATTATTC	55.18148148	18599	4171	4206	35	AAGTAGACTAAAGCATAAAGATAGAGAAAAGGGGCT	61.02777778	26	48	47	95	24
1871	438	464	26	GCAGCAGGAAGAAGAGTCACAGTTTGC	61.25555556	18404	465	500	35	TGTTTCTTCTGTCTCTGCGGTAAGGCTTGAGTTTCA	64.44444444	26	99	4	103	1
2377	4065	4091	26	CCAGCAAAGAAAATAGTTGGCATCATA	55.18148148	18579	4111	4146	35	CGGCATTTCCAGCAAAGCCAAAGCCTCATTATTATT	63.30555556	26	86	34	120	20
2377	4065	4091	26	CCAGCAAAGAAAATAGTTGGCATCATA	55.18148148	18584	4116	4151	35	TTTCCAGCAAAGCCAAAGCCTCATTATTATTCTTAC	61.02777778	26	86	34	120	25
2377	4065	4091	26	CCAGCAAAGAAAATAGTTGGCATCATA	55.18148148	18580	4112	4147	35	GGCATTTCCAGCAAAGCCAAAGCCTCATTATTATTC	63.30555556	26	86	37	123	21
2377	4065	4091	26	CCAGCAAAGAAAATAGTTGGCATCATA	55.18148148	18581	4113	4148	35	GCATTTCCAGCAAAGCCAAAGCCTCATTATTATTCT	62.16666667	26	86	37	123	22
1871	438	464	26	GCAGCAGGAAGAAGAGTCACAGTTTGC	61.25555556	18410	489	524	35	GCTTGAGTTTCATCAGCCTTCTTCTTTTTGTCCTTT	62.16666667	26	99	47	146	25
4215	28417	28443	26	CTCCAAAGGCAATAGTGCGACCACCCT	62.77407407	20049	28464	28500	36	CCAGATTCATTATGGTATTCGGCAAGACTATGCTCAG	64.45675676	26	1	2	3	21
4214	28416	28442	26	CCTCCAAAGGCAATAGTGCGACCACCC	64.29259259	20048	28463	28499	36	GCCAGATTCATTATGGTATTCGGCAAGACTATGCTCA	64.45675676	26	2	2	4	21
4215	28417	28443	26	CTCCAAAGGCAATAGTGCGACCACCCT	62.77407407	20045	28460	28496	36	CAAGCCAGATTCATTATGGTATTCGGCAAGACTATGC	64.45675676	26	1	3	4	17
4218	28425	28451	26	GCAATAGTGCGACCACCCTTACGAAGA	61.25555556	20049	28464	28500	36	CCAGATTCATTATGGTATTCGGCAAGACTATGCTCAG	64.45675676	26	2	2	4	13
4219	28426	28452	26	CAATAGTGCGACCACCCTTACGAAGAA	59.73703704	20054	28469	28505	36	TTCATTATGGTATTCGGCAAGACTATGCTCAGGTCCT	64.45675676	26	2	2	4	17
4220	28427	28453	26	AATAGTGCGACCACCCTTACGAAGAAT	58.21851852	20055	28470	28506	36	TCATTATGGTATTCGGCAAGACTATGCTCAGGTCCTA	64.45675676	26	2	2	4	17
4214	28416	28442	26	CCTCCAAAGGCAATAGTGCGACCACCC	64.29259259	20044	28459	28495	36	TCAAGCCAGATTCATTATGGTATTCGGCAAGACTATG	63.34864865	26	2	3	5	17
4219	28426	28452	26	CAATAGTGCGACCACCCTTACGAAGAA	59.73703704	20043	28458	28494	36	TTCAAGCCAGATTCATTATGGTATTCGGCAAGACTAT	62.24054054	26	2	3	5	6
4219	28426	28452	26	CAATAGTGCGACCACCCTTACGAAGAA	59.73703704	20044	28459	28495	36	TCAAGCCAGATTCATTATGGTATTCGGCAAGACTATG	63.34864865	26	2	3	5	7
4220	28427	28453	26	AATAGTGCGACCACCCTTACGAAGAAT	58.21851852	20044	28459	28495	36	TCAAGCCAGATTCATTATGGTATTCGGCAAGACTATG	63.34864865	26	2	3	5	6
4220	28427	28453	26	AATAGTGCGACCACCCTTACGAAGAAT	58.21851852	20051	28466	28502	36	AGATTCATTATGGTATTCGGCAAGACTATGCTCAGGT	63.34864865	26	2	3	5	13
4220	28427	28453	26	AATAGTGCGACCACCCTTACGAAGAAT	58.21851852	20057	28472	28508	36	ATTATGGTATTCGGCAAGACTATGCTCAGGTCCTACT	64.45675676	26	2	3	5	19
4221	28428	28454	26	ATAGTGCGACCACCCTTACGAAGAATG	59.73703704	20048	28463	28499	36	GCCAGATTCATTATGGTATTCGGCAAGACTATGCTCA	64.45675676	26	3	2	5	9
4222	28429	28455	26	TAGTGCGACCACCCTTACGAAGAATGG	61.25555556	20049	28464	28500	36	CCAGATTCATTATGGTATTCGGCAAGACTATGCTCAG	64.45675676	26	3	2	5	9
4216	28423	28449	26	AGGCAATAGTGCGACCACCCTTACGAA	61.25555556	20041	28456	28492	36	TTTTCAAGCCAGATTCATTATGGTATTCGGCAAGACT	62.24054054	26	2	4	6	7
4216	28423	28449	26	AGGCAATAGTGCGACCACCCTTACGAA	61.25555556	20042	28457	28493	36	TTTCAAGCCAGATTCATTATGGTATTCGGCAAGACTA	62.24054054	26	2	4	6	8
4221	28428	28454	26	ATAGTGCGACCACCCTTACGAAGAATG	59.73703704	20056	28471	28507	36	CATTATGGTATTCGGCAAGACTATGCTCAGGTCCTAC	65.56486486	26	3	3	6	17
4222	28429	28455	26	TAGTGCGACCACCCTTACGAAGAATGG	61.25555556	20045	28460	28496	36	CAAGCCAGATTCATTATGGTATTCGGCAAGACTATGC	64.45675676	26	3	3	6	5
4222	28429	28455	26	TAGTGCGACCACCCTTACGAAGAATGG	61.25555556	20056	28471	28507	36	CATTATGGTATTCGGCAAGACTATGCTCAGGTCCTAC	65.56486486	26	3	3	6	16
2246	2809	2835	26	TGAGTCACCTGCTACACGCTGCGAAGC	64.29259259	19416	2841	2877	36	ATTTGTAATAAGAAAGCGTTCGTGATGTAGCAACAGT	61.13243243	26	6	2	8	6
2246	2809	2835	26	TGAGTCACCTGCTACACGCTGCGAAGC	64.29259259	19417	2842	2878	36	TTTGTAATAAGAAAGCGTTCGTGATGTAGCAACAGTG	62.24054054	26	6	2	8	7
2245	2808	2834	26	CTGAGTCACCTGCTACACGCTGCGAAG	64.29259259	19416	2841	2877	36	ATTTGTAATAAGAAAGCGTTCGTGATGTAGCAACAGT	61.13243243	26	7	2	9	7
2246	2809	2835	26	TGAGTCACCTGCTACACGCTGCGAAGC	64.29259259	19418	2843	2879	36	TTGTAATAAGAAAGCGTTCGTGATGTAGCAACAGTGA	62.24054054	26	6	4	10	8
2243	2806	2832	26	ACCTGAGTCACCTGCTACACGCTGCGA	64.29259259	19416	2841	2877	36	ATTTGTAATAAGAAAGCGTTCGTGATGTAGCAACAGT	61.13243243	26	9	2	11	9
2243	2806	2832	26	ACCTGAGTCACCTGCTACACGCTGCGA	64.29259259	19417	2842	2878	36	TTTGTAATAAGAAAGCGTTCGTGATGTAGCAACAGTG	62.24054054	26	9	2	11	10
2245	2808	2834	26	CTGAGTCACCTGCTACACGCTGCGAAG	64.29259259	19420	2845	2881	36	GTAATAAGAAAGCGTTCGTGATGTAGCAACAGTGATT	62.24054054	26	7	4	11	11
2017	1073	1099	26	GGAACGAGAAGAGGCTTGACTGCCGCC	65.81111111	19369	1110	1146	36	TCTGCGTAGAAGCCTTTTGGCAATGTTGTTCCTTGAG	65.56486486	26	7	5	12	11
2242	2805	2831	26	AACCTGAGTCACCTGCTACACGCTGCG	64.29259259	19416	2841	2877	36	ATTTGTAATAAGAAAGCGTTCGTGATGTAGCAACAGT	61.13243243	26	10	2	12	10
4189	28315	28341	26	CTTCTCCAACAACACCTGTATGGTTAC	58.21851852	20033	28362	28398	36	CGTGGAACCCAATAGGCACACTTGTTATGGCAACCAA	66.67297297	26	8	4	12	21
4189	28315	28341	26	CTTCTCCAACAACACCTGTATGGTTAC	58.21851852	20034	28363	28399	36	GTGGAACCCAATAGGCACACTTGTTATGGCAACCAAC	66.67297297	26	8	4	12	22
4215	28417	28443	26	CTCCAAAGGCAATAGTGCGACCACCCT	62.77407407	20039	28454	28490	36	GGTTTTCAAGCCAGATTCATTATGGTATTCGGCAAGA	63.34864865	26	1	11	12	11
2243	2806	2832	26	ACCTGAGTCACCTGCTACACGCTGCGA	64.29259259	19418	2843	2879	36	TTGTAATAAGAAAGCGTTCGTGATGTAGCAACAGTGA	62.24054054	26	9	4	13	11
2243	2806	2832	26	ACCTGAGTCACCTGCTACACGCTGCGA	64.29259259	19419	2844	2880	36	TGTAATAAGAAAGCGTTCGTGATGTAGCAACAGTGAT	62.24054054	26	9	4	13	12
2243	2806	2832	26	ACCTGAGTCACCTGCTACACGCTGCGA	64.29259259	19421	2846	2882	36	TAATAAGAAAGCGTTCGTGATGTAGCAACAGTGATTT	61.13243243	26	9	4	13	14
4122	27780	27806	26	ACAGTGCCAAAGATGTTAGTTAGCCAC	58.21851852	20021	27807	27843	36	TGCGAAGTCAACTGAACAACACCACCTGTAATGTAGG	65.56486486	26	8	5	13	1
4214	28416	28442	26	CCTCCAAAGGCAATAGTGCGACCACCC	64.29259259	20038	28453	28489	36	TGGTTTTCAAGCCAGATTCATTATGGTATTCGGCAAG	63.34864865	26	2	11	13	11
4216	28423	28449	26	AGGCAATAGTGCGACCACCCTTACGAA	61.25555556	20038	28453	28489	36	TGGTTTTCAAGCCAGATTCATTATGGTATTCGGCAAG	63.34864865	26	2	11	13	4
2017	1073	1099	26	GGAACGAGAAGAGGCTTGACTGCCGCC	65.81111111	19370	1111	1147	36	CTGCGTAGAAGCCTTTTGGCAATGTTGTTCCTTGAGG	66.67297297	26	7	7	14	12
2240	2803	2829	26	AAAACCTGAGTCACCTGCTACACGCTG	61.25555556	19417	2842	2878	36	TTTGTAATAAGAAAGCGTTCGTGATGTAGCAACAGTG	62.24054054	26	12	2	14	13
2241	2804	2830	26	AAACCTGAGTCACCTGCTACACGCTGC	62.77407407	19419	2844	2880	36	TGTAATAAGAAAGCGTTCGTGATGTAGCAACAGTGAT	62.24054054	26	10	4	14	14
2241	2804	2830	26	AAACCTGAGTCACCTGCTACACGCTGC	62.77407407	19420	2845	2881	36	GTAATAAGAAAGCGTTCGTGATGTAGCAACAGTGATT	62.24054054	26	10	4	14	15
2242	2805	2831	26	AACCTGAGTCACCTGCTACACGCTGCG	64.29259259	19420	2845	2881	36	GTAATAAGAAAGCGTTCGTGATGTAGCAACAGTGATT	62.24054054	26	10	4	14	14
2242	2805	2831	26	AACCTGAGTCACCTGCTACACGCTGCG	64.29259259	19421	2846	2882	36	TAATAAGAAAGCGTTCGTGATGTAGCAACAGTGATTT	61.13243243	26	10	4	14	15
4122	27780	27806	26	ACAGTGCCAAAGATGTTAGTTAGCCAC	58.21851852	20022	27808	27844	36	GCGAAGTCAACTGAACAACACCACCTGTAATGTAGGC	66.67297297	26	8	6	14	2
2010	1066	1092	26	GTGATGAGGAACGAGAAGAGGCTTGAC	61.25555556	19369	1110	1146	36	TCTGCGTAGAAGCCTTTTGGCAATGTTGTTCCTTGAG	65.56486486	26	12	5	17	18
2239	2802	2828	26	CAAAACCTGAGTCACCTGCTACACGCT	61.25555556	19416	2841	2877	36	ATTTGTAATAAGAAAGCGTTCGTGATGTAGCAACAGT	61.13243243	26	15	2	17	13
4188	28314	28340	26	CCTTCTCCAACAACACCTGTATGGTTA	58.21851852	20033	28362	28398	36	CGTGGAACCCAATAGGCACACTTGTTATGGCAACCAA	66.67297297	26	13	4	17	22
4188	28314	28340	26	CCTTCTCCAACAACACCTGTATGGTTA	58.21851852	20034	28363	28399	36	GTGGAACCCAATAGGCACACTTGTTATGGCAACCAAC	66.67297297	26	13	4	17	23
2238	2801	2827	26	GCAAAACCTGAGTCACCTGCTACACGC	62.77407407	19420	2845	2881	36	GTAATAAGAAAGCGTTCGTGATGTAGCAACAGTGATT	62.24054054	26	15	4	19	18
2239	2802	2828	26	CAAAACCTGAGTCACCTGCTACACGCT	61.25555556	19419	2844	2880	36	TGTAATAAGAAAGCGTTCGTGATGTAGCAACAGTGAT	62.24054054	26	15	4	19	16
2014	1070	1096	26	TGAGGAACGAGAAGAGGCTTGACTGCC	62.77407407	19369	1110	1146	36	TCTGCGTAGAAGCCTTTTGGCAATGTTGTTCCTTGAG	65.56486486	26	15	5	20	14
2243	2806	2832	26	ACCTGAGTCACCTGCTACACGCTGCGA	64.29259259	19422	2854	2890	36	AAGCGTTCGTGATGTAGCAACAGTGATTTCTTTAGGC	64.45675676	26	9	11	20	22
3642	20993	21019	26	CAAAAAGTCACCATTAGTTGTGCGTAA	55.18148148	19863	21027	21063	36	CCAGGCAAACCAGGCACGACAAAACCCACTTCTCTTG	68.88918919	26	17	3	20	8
4186	28312	28338	26	AACCTTCTCCAACAACACCTGTATGGT	58.21851852	20034	28363	28399	36	GTGGAACCCAATAGGCACACTTGTTATGGCAACCAAC	66.67297297	26	16	4	20	25
4187	28313	28339	26	ACCTTCTCCAACAACACCTGTATGGTT	58.21851852	20033	28362	28398	36	CGTGGAACCCAATAGGCACACTTGTTATGGCAACCAA	66.67297297	26	17	4	21	23
4187	28313	28339	26	ACCTTCTCCAACAACACCTGTATGGTT	58.21851852	20034	28363	28399	36	GTGGAACCCAATAGGCACACTTGTTATGGCAACCAAC	66.67297297	26	17	4	21	24
2011	1067	1093	26	TGATGAGGAACGAGAAGAGGCTTGACT	59.73703704	19370	1111	1147	36	CTGCGTAGAAGCCTTTTGGCAATGTTGTTCCTTGAGG	66.67297297	26	15	7	22	18
2014	1070	1096	26	TGAGGAACGAGAAGAGGCTTGACTGCC	62.77407407	19370	1111	1147	36	CTGCGTAGAAGCCTTTTGGCAATGTTGTTCCTTGAGG	66.67297297	26	15	7	22	15
3641	20992	21018	26	GCAAAAAGTCACCATTAGTTGTGCGTA	56.7	19863	21027	21063	36	CCAGGCAAACCAGGCACGACAAAACCCACTTCTCTTG	68.88918919	26	19	3	22	9
4185	28311	28337	26	GAACCTTCTCCAACAACACCTGTATGG	59.73703704	20033	28362	28398	36	CGTGGAACCCAATAGGCACACTTGTTATGGCAACCAA	66.67297297	26	18	4	22	25
2241	2804	2830	26	AAACCTGAGTCACCTGCTACACGCTGC	62.77407407	19423	2855	2891	36	AGCGTTCGTGATGTAGCAACAGTGATTTCTTTAGGCA	64.45675676	26	10	13	23	25
2045	1200	1226	26	TCTTTTGGTGTATTCAAGGCTCCCTCA	58.21851852	19371	1239	1275	36	ATGATGCCGTCTTTGTTAGCACCATAGGGAAGTCCAG	66.67297297	26	21	4	25	13
2433	4312	4338	26	TTTTTGAGGGTTATGATTTTGGAAGCG	55.18148148	19495	4360	4396	36	GCAACGCCAACAATAAGCCATCCGAAAGGGAGTGAGG	68.88918919	26	23	2	25	22
3940	26628	26654	26	GTTTGAATAGTAGTTGTCTGATTGTCC	55.18148148	19950	26677	26713	36	CAGTTTGTTGACTATCATCATCTAACCAATCTTCTTC	61.13243243	26	18	7	25	23
3940	26628	26654	26	GTTTGAATAGTAGTTGTCTGATTGTCC	55.18148148	19951	26678	26714	36	AGTTTGTTGACTATCATCATCTAACCAATCTTCTTCT	60.02432432	26	18	7	25	24
3940	26628	26654	26	GTTTGAATAGTAGTTGTCTGATTGTCC	55.18148148	19952	26679	26715	36	GTTTGTTGACTATCATCATCTAACCAATCTTCTTCTT	60.02432432	26	18	7	25	25
4224	28438	28464	26	CACCCTTACGAAGAATGGTTTTCAAGC	58.21851852	20060	28475	28511	36	ATGGTATTCGGCAAGACTATGCTCAGGTCCTACTTCT	65.56486486	26	20	5	25	11
2433	4312	4338	26	TTTTTGAGGGTTATGATTTTGGAAGCG	55.18148148	19496	4361	4397	36	CAACGCCAACAATAAGCCATCCGAAAGGGAGTGAGGC	68.88918919	26	23	3	26	23
2432	4311	4337	26	CTTTTTGAGGGTTATGATTTTGGAAGC	55.18148148	19495	4360	4396	36	GCAACGCCAACAATAAGCCATCCGAAAGGGAGTGAGG	68.88918919	26	25	2	27	23
2244	2807	2833	26	CCTGAGTCACCTGCTACACGCTGCGAA	64.29259259	19425	2857	2893	36	CGTTCGTGATGTAGCAACAGTGATTTCTTTAGGCAGG	65.56486486	26	7	21	28	24
2244	2807	2833	26	CCTGAGTCACCTGCTACACGCTGCGAA	64.29259259	19426	2858	2894	36	GTTCGTGATGTAGCAACAGTGATTTCTTTAGGCAGGT	64.45675676	26	7	21	28	25
2245	2808	2834	26	CTGAGTCACCTGCTACACGCTGCGAAG	64.29259259	19426	2858	2894	36	GTTCGTGATGTAGCAACAGTGATTTCTTTAGGCAGGT	64.45675676	26	7	21	28	24
4046	26949	26975	26	AAATCAATGCCCAGTGGTGTAAGTAAT	55.18148148	19992	26989	27025	36	GCAAAGTTTTTATGACAGCATCTGCCACAACACAGGC	65.56486486	26	5	24	29	14
2104	1556	1582	26	GCCAGTTGAATCTGAGGGTCCACCAAA	61.25555556	19378	1607	1643	36	ATTTTGGGGTCCATTATCAGACATTTTAGTTTGTTCG	61.13243243	26	11	19	30	25
2106	1558	1584	26	CAGTTGAATCTGAGGGTCCACCAAACG	61.25555556	19380	1609	1645	36	TTTGGGGTCCATTATCAGACATTTTAGTTTGTTCGTT	61.13243243	26	11	20	31	25
4045	26948	26974	26	TAAATCAATGCCCAGTGGTGTAAGTAA	55.18148148	19994	26991	27027	36	AAAGTTTTTATGACAGCATCTGCCACAACACAGGCGA	64.45675676	26	7	24	31	17
3700	21640	21666	26	CAGTAACTTCTATGTCAGATTGATGTG	55.18148148	19871	21681	21717	36	TCAACAACATCTTTAGTTTCTACATCTGAATCAACAA	58.91621622	26	13	21	34	15
2520	5054	5080	26	AACAAAGACACCTTCACGAGGAAAGTG	58.21851852	19517	5097	5133	36	CAAATGGCAGGAGCAGTTGTGAAGTTCTTTTCTTGTG	64.45675676	26	7	28	35	17
4121	27754	27780	26	CAAGGACGGGTTTGAGTTTTTCATAAA	55.18148148	20012	27798	27834	36	GTTAGCCACTGCGAAGTCAACTGAACAACACCACCTG	67.78108108	26	33	2	35	18
3348	17779	17805	26	ATGATGGAAGGGAACTAAACTCTGAGG	58.21851852	19739	17811	17847	36	GCTTGTAAGGTTGCCCTGTTGTCCAGCATTTCTTCAC	66.67297297	26	23	13	36	6
3699	21639	21665	26	CCAGTAACTTCTATGTCAGATTGATGT	55.18148148	19871	21681	21717	36	TCAACAACATCTTTAGTTTCTACATCTGAATCAACAA	58.91621622	26	15	21	36	16
2518	5052	5078	26	GAAACAAAGACACCTTCACGAGGAAAG	58.21851852	19518	5098	5134	36	AAATGGCAGGAGCAGTTGTGAAGTTCTTTTCTTGTGC	64.45675676	26	10	27	37	20
2519	5053	5079	26	AAACAAAGACACCTTCACGAGGAAAGT	56.7	19517	5097	5133	36	CAAATGGCAGGAGCAGTTGTGAAGTTCTTTTCTTGTG	64.45675676	26	9	28	37	18
3792	23433	23459	26	GTAGTTTTCACATTACACTCAAGAACG	55.18148148	19900	23474	23510	36	AGGATTTTCCACTACTTCTTCAGAGACTGGTTTTAGA	62.24054054	26	19	18	37	15
2266	2863	2889	26	TGATGTAGCAACAGTGATTTCTTTAGG	55.18148148	19440	2914	2950	36	TAGATGGTGTCCAGCAATACGAAGATGTCCACGAAGG	66.67297297	26	37	1	38	25
3789	23430	23456	26	TCGGTAGTTTTCACATTACACTCAAGA	55.18148148	19901	23475	23511	36	GGATTTTCCACTACTTCTTCAGAGACTGGTTTTAGAT	62.24054054	26	19	20	39	19
3792	23433	23459	26	GTAGTTTTCACATTACACTCAAGAACG	55.18148148	19901	23475	23511	36	GGATTTTCCACTACTTCTTCAGAGACTGGTTTTAGAT	62.24054054	26	19	20	39	16
2343	3872	3898	26	GCTGGTAATAGTCTGAAGTGAAGTAAC	56.7	19452	3904	3940	36	AATACAACACAGTCTTTTACTCCAGATTCCCATTTTT	60.02432432	26	28	12	40	6
3791	23432	23458	26	GGTAGTTTTCACATTACACTCAAGAAC	55.18148148	19901	23475	23511	36	GGATTTTCCACTACTTCTTCAGAGACTGGTTTTAGAT	62.24054054	26	20	20	40	17
3769	22755	22781	26	AAACCACTAAGACAAACACTACAAGGT	55.18148148	19898	22803	22839	36	GCAATAGTGACATTAGTAGAGTTCAAATAGCCTTCTC	62.24054054	26	37	9	46	22
3555	19879	19905	26	GTGGTGGTTGGTAAAGAACATCAGAAC	58.21851852	19830	19906	19942	36	CTGAGTTACTGAAGTCATTGAGAGCCTTTGCGAGATG	65.56486486	26	30	17	47	1
2898	10172	10198	26	CACCATCAACTTTTGTGTAAACAGTGT	55.18148148	19640	10220	10256	36	CTTCACCCTGTTGTCCATCAAAGTGTCCCTTATTTAC	64.45675676	26	44	5	49	22
2898	10172	10198	26	CACCATCAACTTTTGTGTAAACAGTGT	55.18148148	19641	10221	10257	36	TTCACCCTGTTGTCCATCAAAGTGTCCCTTATTTACA	63.34864865	26	44	5	49	23
3550	19874	19900	26	GGTTTGTGGTGGTTGGTAAAGAACATC	58.21851852	19829	19905	19941	36	CCTGAGTTACTGAAGTCATTGAGAGCCTTTGCGAGAT	65.56486486	26	33	16	49	5
2346	3875	3901	26	GGTAATAGTCTGAAGTGAAGTAACTGT	55.18148148	19455	3907	3943	36	ACAACACAGTCTTTTACTCCAGATTCCCATTTTTCAG	62.24054054	26	35	15	50	6
3546	19870	19896	26	TAGAGGTTTGTGGTGGTTGGTAAAGAA	56.7	19829	19905	19941	36	CCTGAGTTACTGAAGTCATTGAGAGCCTTTGCGAGAT	65.56486486	26	34	16	50	9
2347	3876	3902	26	GTAATAGTCTGAAGTGAAGTAACTGTG	55.18148148	19453	3905	3941	36	ATACAACACAGTCTTTTACTCCAGATTCCCATTTTTC	61.13243243	26	36	15	51	3
2347	3876	3902	26	GTAATAGTCTGAAGTGAAGTAACTGTG	55.18148148	19455	3907	3943	36	ACAACACAGTCTTTTACTCCAGATTCCCATTTTTCAG	62.24054054	26	36	15	51	5
3543	19867	19893	26	TGATAGAGGTTTGTGGTGGTTGGTAAA	56.7	19826	19902	19938	36	GAACCTGAGTTACTGAAGTCATTGAGAGCCTTTGCGA	65.56486486	26	32	19	51	9
3547	19871	19897	26	AGAGGTTTGTGGTGGTTGGTAAAGAAC	58.21851852	19830	19906	19942	36	CTGAGTTACTGAAGTCATTGAGAGCCTTTGCGAGATG	65.56486486	26	34	17	51	9
2344	3873	3899	26	CTGGTAATAGTCTGAAGTGAAGTAACT	55.18148148	19456	3908	3944	36	CAACACAGTCTTTTACTCCAGATTCCCATTTTTCAGT	62.24054054	26	32	20	52	9
2345	3874	3900	26	TGGTAATAGTCTGAAGTGAAGTAACTG	55.18148148	19454	3906	3942	36	TACAACACAGTCTTTTACTCCAGATTCCCATTTTTCA	61.13243243	26	35	17	52	6
2346	3875	3901	26	GGTAATAGTCTGAAGTGAAGTAACTGT	55.18148148	19454	3906	3942	36	TACAACACAGTCTTTTACTCCAGATTCCCATTTTTCA	61.13243243	26	35	17	52	5
3545	19869	19895	26	ATAGAGGTTTGTGGTGGTTGGTAAAGA	56.7	19828	19904	19940	36	ACCTGAGTTACTGAAGTCATTGAGAGCCTTTGCGAGA	65.56486486	26	35	17	52	9
3550	19874	19900	26	GGTTTGTGGTGGTTGGTAAAGAACATC	58.21851852	19825	19901	19937	36	AGAACCTGAGTTACTGAAGTCATTGAGAGCCTTTGCG	65.56486486	26	33	19	52	1
3544	19868	19894	26	GATAGAGGTTTGTGGTGGTTGGTAAAG	58.21851852	19827	19903	19939	36	AACCTGAGTTACTGAAGTCATTGAGAGCCTTTGCGAG	65.56486486	26	35	18	53	9
3549	19873	19899	26	AGGTTTGTGGTGGTTGGTAAAGAACAT	56.7	19824	19900	19936	36	CAGAACCTGAGTTACTGAAGTCATTGAGAGCCTTTGC	65.56486486	26	34	19	53	1
3544	19868	19894	26	GATAGAGGTTTGTGGTGGTTGGTAAAG	58.21851852	19824	19900	19936	36	CAGAACCTGAGTTACTGAAGTCATTGAGAGCCTTTGC	65.56486486	26	35	19	54	6
2347	3876	3902	26	GTAATAGTCTGAAGTGAAGTAACTGTG	55.18148148	19456	3908	3944	36	CAACACAGTCTTTTACTCCAGATTCCCATTTTTCAGT	62.24054054	26	36	20	56	6
3186	15125	15151	26	TACCATCCTGAGCAAAGAAGAAGTGTT	56.7	19699	15176	15212	36	TAAAGAAACCCTTAGACACAGCAAAGTCATAGAAGTC	62.24054054	26	41	15	56	25
3949	26638	26664	26	TAGTTGTCTGATTGTCCTCACTGCCGT	59.73703704	19949	26676	26712	36	ACAGTTTGTTGACTATCATCATCTAACCAATCTTCTT	60.02432432	26	49	7	56	12
3949	26638	26664	26	TAGTTGTCTGATTGTCCTCACTGCCGT	59.73703704	19950	26677	26713	36	CAGTTTGTTGACTATCATCATCTAACCAATCTTCTTC	61.13243243	26	49	7	56	13
3949	26638	26664	26	TAGTTGTCTGATTGTCCTCACTGCCGT	59.73703704	19951	26678	26714	36	AGTTTGTTGACTATCATCATCTAACCAATCTTCTTCT	60.02432432	26	49	7	56	14
2379	4083	4109	26	GGCATCATAAAGTAATGGGTTTTTGGA	55.18148148	19480	4121	4157	36	AGCAAAGCCAAAGCCTCATTATTATTCTTACAAAGTT	60.02432432	26	21	36	57	12
2379	4083	4109	26	GGCATCATAAAGTAATGGGTTTTTGGA	55.18148148	19479	4120	4156	36	CAGCAAAGCCAAAGCCTCATTATTATTCTTACAAAGT	61.13243243	26	21	37	58	11
3947	26636	26662	26	AGTAGTTGTCTGATTGTCCTCACTGCC	59.73703704	19949	26676	26712	36	ACAGTTTGTTGACTATCATCATCTAACCAATCTTCTT	60.02432432	26	51	7	58	14
3947	26636	26662	26	AGTAGTTGTCTGATTGTCCTCACTGCC	59.73703704	19951	26678	26714	36	AGTTTGTTGACTATCATCATCTAACCAATCTTCTTCT	60.02432432	26	51	7	58	16
3947	26636	26662	26	AGTAGTTGTCTGATTGTCCTCACTGCC	59.73703704	19952	26679	26715	36	GTTTGTTGACTATCATCATCTAACCAATCTTCTTCTT	60.02432432	26	51	7	58	17
3947	26636	26662	26	AGTAGTTGTCTGATTGTCCTCACTGCC	59.73703704	19953	26680	26716	36	TTTGTTGACTATCATCATCTAACCAATCTTCTTCTTG	60.02432432	26	51	8	59	18
3949	26638	26664	26	TAGTTGTCTGATTGTCCTCACTGCCGT	59.73703704	19955	26682	26718	36	TGTTGACTATCATCATCTAACCAATCTTCTTCTTGCT	61.13243243	26	49	10	59	18
3949	26638	26664	26	TAGTTGTCTGATTGTCCTCACTGCCGT	59.73703704	19956	26683	26719	36	GTTGACTATCATCATCTAACCAATCTTCTTCTTGCTC	62.24054054	26	49	10	59	19
3951	26640	26666	26	GTTGTCTGATTGTCCTCACTGCCGTCT	61.25555556	19949	26676	26712	36	ACAGTTTGTTGACTATCATCATCTAACCAATCTTCTT	60.02432432	26	52	7	59	10
3947	26636	26662	26	AGTAGTTGTCTGATTGTCCTCACTGCC	59.73703704	19954	26681	26717	36	TTGTTGACTATCATCATCTAACCAATCTTCTTCTTGC	61.13243243	26	51	9	60	19
3948	26637	26663	26	GTAGTTGTCTGATTGTCCTCACTGCCG	61.25555556	19954	26681	26717	36	TTGTTGACTATCATCATCTAACCAATCTTCTTCTTGC	61.13243243	26	51	9	60	18
3189	15128	15154	26	CATCCTGAGCAAAGAAGAAGTGTTTTA	55.18148148	19699	15176	15212	36	TAAAGAAACCCTTAGACACAGCAAAGTCATAGAAGTC	62.24054054	26	46	15	61	22
3946	26635	26661	26	TAGTAGTTGTCTGATTGTCCTCACTGC	58.21851852	19950	26677	26713	36	CAGTTTGTTGACTATCATCATCTAACCAATCTTCTTC	61.13243243	26	54	7	61	16
3946	26635	26661	26	TAGTAGTTGTCTGATTGTCCTCACTGC	58.21851852	19952	26679	26715	36	GTTTGTTGACTATCATCATCTAACCAATCTTCTTCTT	60.02432432	26	54	7	61	18
3947	26636	26662	26	AGTAGTTGTCTGATTGTCCTCACTGCC	59.73703704	19955	26682	26718	36	TGTTGACTATCATCATCTAACCAATCTTCTTCTTGCT	61.13243243	26	51	10	61	20
3948	26637	26663	26	GTAGTTGTCTGATTGTCCTCACTGCCG	61.25555556	19955	26682	26718	36	TGTTGACTATCATCATCTAACCAATCTTCTTCTTGCT	61.13243243	26	51	10	61	19
1963	917	943	26	GCCTTTACCAGACATTTTGCTCTCAAG	58.21851852	19355	946	982	36	GGTTCAATCTGTCAAGCAGCAGCAAAGCAAGAGCAGC	67.78108108	26	40	22	62	3
1964	918	944	26	CCTTTACCAGACATTTTGCTCTCAAGC	58.21851852	19357	948	984	36	TTCAATCTGTCAAGCAGCAGCAAAGCAAGAGCAGCAT	65.56486486	26	37	25	62	4
2379	4083	4109	26	GGCATCATAAAGTAATGGGTTTTTGGA	55.18148148	19481	4122	4158	36	GCAAAGCCAAAGCCTCATTATTATTCTTACAAAGTTT	60.02432432	26	21	41	62	13
2861	9895	9921	26	TGACCATCAACTCTACCATCAAAAAAG	55.18148148	19637	9936	9972	36	ACAAATCGTTTCAGTTGGTTTCTTGGCTATGTCAGTC	63.34864865	26	47	15	62	15
3188	15127	15153	26	CCATCCTGAGCAAAGAAGAAGTGTTTT	56.7	19699	15176	15212	36	TAAAGAAACCCTTAGACACAGCAAAGTCATAGAAGTC	62.24054054	26	47	15	62	23
3946	26635	26661	26	TAGTAGTTGTCTGATTGTCCTCACTGC	58.21851852	19953	26680	26716	36	TTTGTTGACTATCATCATCTAACCAATCTTCTTCTTG	60.02432432	26	54	8	62	19
3950	26639	26665	26	AGTTGTCTGATTGTCCTCACTGCCGTC	61.25555556	19956	26683	26719	36	GTTGACTATCATCATCTAACCAATCTTCTTCTTGCTC	62.24054054	26	52	10	62	18
3946	26635	26661	26	TAGTAGTTGTCTGATTGTCCTCACTGC	58.21851852	19954	26681	26717	36	TTGTTGACTATCATCATCTAACCAATCTTCTTCTTGC	61.13243243	26	54	9	63	20
3948	26637	26663	26	GTAGTTGTCTGATTGTCCTCACTGCCG	61.25555556	19957	26684	26720	36	TTGACTATCATCATCTAACCAATCTTCTTCTTGCTCT	61.13243243	26	51	12	63	21
2863	9897	9923	26	ACCATCAACTCTACCATCAAAAAAGAC	55.18148148	19635	9934	9970	36	GCACAAATCGTTTCAGTTGGTTTCTTGGCTATGTCAG	64.45675676	26	51	13	64	11
3946	26635	26661	26	TAGTAGTTGTCTGATTGTCCTCACTGC	58.21851852	19955	26682	26718	36	TGTTGACTATCATCATCTAACCAATCTTCTTCTTGCT	61.13243243	26	54	10	64	21
3951	26640	26666	26	GTTGTCTGATTGTCCTCACTGCCGTCT	61.25555556	19957	26684	26720	36	TTGACTATCATCATCTAACCAATCTTCTTCTTGCTCT	61.13243243	26	52	12	64	18
1963	917	943	26	GCCTTTACCAGACATTTTGCTCTCAAG	58.21851852	19356	947	983	36	GTTCAATCTGTCAAGCAGCAGCAAAGCAAGAGCAGCA	66.67297297	26	40	25	65	4
1963	917	943	26	GCCTTTACCAGACATTTTGCTCTCAAG	58.21851852	19357	948	984	36	TTCAATCTGTCAAGCAGCAGCAAAGCAAGAGCAGCAT	65.56486486	26	40	25	65	5
1964	918	944	26	CCTTTACCAGACATTTTGCTCTCAAGC	58.21851852	19364	955	991	36	TGTCAAGCAGCAGCAAAGCAAGAGCAGCATCACCGCC	69.9972973	26	37	28	65	11
2379	4083	4109	26	GGCATCATAAAGTAATGGGTTTTTGGA	55.18148148	19482	4123	4159	36	CAAAGCCAAAGCCTCATTATTATTCTTACAAAGTTTA	58.91621622	26	21	44	65	14
2862	9896	9922	26	GACCATCAACTCTACCATCAAAAAAGA	55.18148148	19635	9934	9970	36	GCACAAATCGTTTCAGTTGGTTTCTTGGCTATGTCAG	64.45675676	26	52	13	65	12
2863	9897	9923	26	ACCATCAACTCTACCATCAAAAAAGAC	55.18148148	19636	9935	9971	36	CACAAATCGTTTCAGTTGGTTTCTTGGCTATGTCAGT	63.34864865	26	51	14	65	12
3949	26638	26664	26	TAGTTGTCTGATTGTCCTCACTGCCGT	59.73703704	19958	26685	26721	36	TGACTATCATCATCTAACCAATCTTCTTCTTGCTCTT	61.13243243	26	49	16	65	21
1964	918	944	26	CCTTTACCAGACATTTTGCTCTCAAGC	58.21851852	19362	953	989	36	TCTGTCAAGCAGCAGCAAAGCAAGAGCAGCATCACCG	68.88918919	26	37	29	66	9
2862	9896	9922	26	GACCATCAACTCTACCATCAAAAAAGA	55.18148148	19636	9935	9971	36	CACAAATCGTTTCAGTTGGTTTCTTGGCTATGTCAGT	63.34864865	26	52	14	66	13
2863	9897	9923	26	ACCATCAACTCTACCATCAAAAAAGAC	55.18148148	19637	9936	9972	36	ACAAATCGTTTCAGTTGGTTTCTTGGCTATGTCAGTC	63.34864865	26	51	15	66	13
3946	26635	26661	26	TAGTAGTTGTCTGATTGTCCTCACTGC	58.21851852	19957	26684	26720	36	TTGACTATCATCATCTAACCAATCTTCTTCTTGCTCT	61.13243243	26	54	12	66	23
1963	917	943	26	GCCTTTACCAGACATTTTGCTCTCAAG	58.21851852	19359	950	986	36	CAATCTGTCAAGCAGCAGCAAAGCAAGAGCAGCATCA	66.67297297	26	40	27	67	7
2379	4083	4109	26	GGCATCATAAAGTAATGGGTTTTTGGA	55.18148148	19483	4124	4160	36	AAAGCCAAAGCCTCATTATTATTCTTACAAAGTTTAT	57.80810811	26	21	46	67	15
2862	9896	9922	26	GACCATCAACTCTACCATCAAAAAAGA	55.18148148	19637	9936	9972	36	ACAAATCGTTTCAGTTGGTTTCTTGGCTATGTCAGTC	63.34864865	26	52	15	67	14
2863	9897	9923	26	ACCATCAACTCTACCATCAAAAAAGAC	55.18148148	19638	9937	9973	36	CAAATCGTTTCAGTTGGTTTCTTGGCTATGTCAGTCA	63.34864865	26	51	16	67	14
2863	9897	9923	26	ACCATCAACTCTACCATCAAAAAAGAC	55.18148148	19639	9938	9974	36	AAATCGTTTCAGTTGGTTTCTTGGCTATGTCAGTCAT	62.24054054	26	51	16	67	15
2866	9901	9927	26	TCAACTCTACCATCAAAAAAGACAGTG	55.18148148	19635	9934	9970	36	GCACAAATCGTTTCAGTTGGTTTCTTGGCTATGTCAG	64.45675676	26	54	13	67	7
3947	26636	26662	26	AGTAGTTGTCTGATTGTCCTCACTGCC	59.73703704	19958	26685	26721	36	TGACTATCATCATCTAACCAATCTTCTTCTTGCTCTT	61.13243243	26	51	16	67	23
1963	917	943	26	GCCTTTACCAGACATTTTGCTCTCAAG	58.21851852	19363	954	990	36	CTGTCAAGCAGCAGCAAAGCAAGAGCAGCATCACCGC	69.9972973	26	40	28	68	11
2862	9896	9922	26	GACCATCAACTCTACCATCAAAAAAGA	55.18148148	19638	9937	9973	36	CAAATCGTTTCAGTTGGTTTCTTGGCTATGTCAGTCA	63.34864865	26	52	16	68	15
1963	917	943	26	GCCTTTACCAGACATTTTGCTCTCAAG	58.21851852	19362	953	989	36	TCTGTCAAGCAGCAGCAAAGCAAGAGCAGCATCACCG	68.88918919	26	40	29	69	10
3946	26635	26661	26	TAGTAGTTGTCTGATTGTCCTCACTGC	58.21851852	19958	26685	26721	36	TGACTATCATCATCTAACCAATCTTCTTCTTGCTCTT	61.13243243	26	54	16	70	24
2864	9898	9924	26	CCATCAACTCTACCATCAAAAAAGACA	55.18148148	19635	9934	9970	36	GCACAAATCGTTTCAGTTGGTTTCTTGGCTATGTCAG	64.45675676	26	58	13	71	10
2864	9898	9924	26	CCATCAACTCTACCATCAAAAAAGACA	55.18148148	19636	9935	9971	36	CACAAATCGTTTCAGTTGGTTTCTTGGCTATGTCAGT	63.34864865	26	58	14	72	11
2310	3070	3096	26	CGCAAACAGTCTGAAAGAAGCAATGAA	56.7	19445	3102	3138	36	TGAGCCACATCAAGCCTACAAGACAAGCCATTGCGAT	66.67297297	26	70	3	73	6
2310	3070	3096	26	CGCAAACAGTCTGAAAGAAGCAATGAA	56.7	19448	3105	3141	36	GCCACATCAAGCCTACAAGACAAGCCATTGCGATAGC	67.78108108	26	70	3	73	9
2552	5195	5221	26	AAGATGATAGCCCTTTCCACAAAAATC	55.18148148	19524	5244	5280	36	ACACACTCTGACATTTTAGTAGCAGCAAGATTAGCAG	63.34864865	26	48	26	74	23
2864	9898	9924	26	CCATCAACTCTACCATCAAAAAAGACA	55.18148148	19638	9937	9973	36	CAAATCGTTTCAGTTGGTTTCTTGGCTATGTCAGTCA	63.34864865	26	58	16	74	13
2864	9898	9924	26	CCATCAACTCTACCATCAAAAAAGACA	55.18148148	19639	9938	9974	36	AAATCGTTTCAGTTGGTTTCTTGGCTATGTCAGTCAT	62.24054054	26	58	16	74	14
2865	9899	9925	26	CATCAACTCTACCATCAAAAAAGACAG	55.18148148	19636	9935	9971	36	CACAAATCGTTTCAGTTGGTTTCTTGGCTATGTCAGT	63.34864865	26	62	14	76	10
2383	4090	4116	26	TAAAGTAATGGGTTTTTGGAACGGCAT	55.18148148	19483	4124	4160	36	AAAGCCAAAGCCTCATTATTATTCTTACAAAGTTTAT	57.80810811	26	31	46	77	8
2739	7807	7833	26	GGTCCATAAGAAAAGGCTGAGAGACAT	58.21851852	19559	7858	7894	36	TAGAATAAACTCTGAACTCACTTTCCATCCAACTTTT	60.02432432	26	57	20	77	25
2865	9899	9925	26	CATCAACTCTACCATCAAAAAAGACAG	55.18148148	19637	9936	9972	36	ACAAATCGTTTCAGTTGGTTTCTTGGCTATGTCAGTC	63.34864865	26	62	15	77	11
2382	4089	4115	26	ATAAAGTAATGGGTTTTTGGAACGGCA	55.18148148	19483	4124	4160	36	AAAGCCAAAGCCTCATTATTATTCTTACAAAGTTTAT	57.80810811	26	32	46	78	9
2865	9899	9925	26	CATCAACTCTACCATCAAAAAAGACAG	55.18148148	19638	9937	9973	36	CAAATCGTTTCAGTTGGTTTCTTGGCTATGTCAGTCA	63.34864865	26	62	16	78	12
2865	9899	9925	26	CATCAACTCTACCATCAAAAAAGACAG	55.18148148	19639	9938	9974	36	AAATCGTTTCAGTTGGTTTCTTGGCTATGTCAGTCAT	62.24054054	26	62	16	78	13
2311	3071	3097	26	GCAAACAGTCTGAAAGAAGCAATGAAG	56.7	19444	3101	3137	36	CTGAGCCACATCAAGCCTACAAGACAAGCCATTGCGA	67.78108108	26	77	3	80	4
2311	3071	3097	26	GCAAACAGTCTGAAAGAAGCAATGAAG	56.7	19446	3103	3139	36	GAGCCACATCAAGCCTACAAGACAAGCCATTGCGATA	66.67297297	26	77	3	80	6
2311	3071	3097	26	GCAAACAGTCTGAAAGAAGCAATGAAG	56.7	19447	3104	3140	36	AGCCACATCAAGCCTACAAGACAAGCCATTGCGATAG	66.67297297	26	77	3	80	7
3946	26635	26661	26	TAGTAGTTGTCTGATTGTCCTCACTGC	58.21851852	19959	26686	26722	36	GACTATCATCATCTAACCAATCTTCTTCTTGCTCTTC	62.24054054	26	54	26	80	25
2870	9906	9932	26	TCTACCATCAAAAAAGACAGTGAGTGG	56.7	19639	9938	9974	36	AAATCGTTTCAGTTGGTTTCTTGGCTATGTCAGTCAT	62.24054054	26	66	16	82	6
2380	4087	4113	26	TCATAAAGTAATGGGTTTTTGGAACGG	55.18148148	19483	4124	4160	36	AAAGCCAAAGCCTCATTATTATTCTTACAAAGTTTAT	57.80810811	26	39	46	85	11
2398	4122	4148	26	GCAAAGCCAAAGCCTCATTATTATTCT	55.18148148	19484	4166	4202	36	GCAAGAAGTAGACTAAAGCATAAAGATAGAGAAAAGG	61.13243243	26	50	42	92	18
2398	4122	4148	26	GCAAAGCCAAAGCCTCATTATTATTCT	55.18148148	19485	4167	4203	36	CAAGAAGTAGACTAAAGCATAAAGATAGAGAAAAGGG	61.13243243	26	50	43	93	19
2827	9324	9350	26	CACTTTGACAACCTTAGAAACTACAGA	55.18148148	19612	9372	9408	36	TTCAACAAAATCATCAAGTAATAAATCAATAACAGAA	55.59189189	26	16	78	94	22
2397	4121	4147	26	AGCAAAGCCAAAGCCTCATTATTATTC	55.18148148	19487	4169	4205	36	AGAAGTAGACTAAAGCATAAAGATAGAGAAAAGGGGC	62.24054054	26	48	47	95	22
1871	438	464	26	GCAGCAGGAAGAAGAGTCACAGTTTGC	61.25555556	19319	465	501	36	TGTTTCTTCTGTCTCTGCGGTAAGGCTTGAGTTTCAT	64.45675676	26	99	4	103	1
2396	4120	4146	26	CAGCAAAGCCAAAGCCTCATTATTATT	55.18148148	19488	4170	4206	36	GAAGTAGACTAAAGCATAAAGATAGAGAAAAGGGGCT	62.24054054	26	56	47	103	24
2377	4065	4091	26	CCAGCAAAGAAAATAGTTGGCATCATA	55.18148148	19470	4111	4147	36	CGGCATTTCCAGCAAAGCCAAAGCCTCATTATTATTC	64.45675676	26	86	37	123	20
2377	4065	4091	26	CCAGCAAAGAAAATAGTTGGCATCATA	55.18148148	19475	4116	4152	36	TTTCCAGCAAAGCCAAAGCCTCATTATTATTCTTACA	61.13243243	26	86	37	123	25
2377	4065	4091	26	CCAGCAAAGAAAATAGTTGGCATCATA	55.18148148	19471	4112	4148	36	GGCATTTCCAGCAAAGCCAAAGCCTCATTATTATTCT	63.34864865	26	86	38	124	21
1871	438	464	26	GCAGCAGGAAGAAGAGTCACAGTTTGC	61.25555556	19324	489	525	36	GCTTGAGTTTCATCAGCCTTCTTCTTTTTGTCCTTTT	62.24054054	26	99	64	163	25
4214	28416	28442	26	CCTCCAAAGGCAATAGTGCGACCACCC	64.29259259	20697	28463	28500	37	GCCAGATTCATTATGGTATTCGGCAAGACTATGCTCAG	65.54736842	26	2	2	4	21
4215	28417	28443	26	CTCCAAAGGCAATAGTGCGACCACCCT	62.77407407	20694	28460	28497	37	CAAGCCAGATTCATTATGGTATTCGGCAAGACTATGCT	64.46842105	26	1	3	4	17
4215	28417	28443	26	CTCCAAAGGCAATAGTGCGACCACCCT	62.77407407	20698	28464	28501	37	CCAGATTCATTATGGTATTCGGCAAGACTATGCTCAGG	65.54736842	26	1	3	4	21
4218	28425	28451	26	GCAATAGTGCGACCACCCTTACGAAGA	61.25555556	20702	28468	28505	37	ATTCATTATGGTATTCGGCAAGACTATGCTCAGGTCCT	64.46842105	26	2	2	4	17
4219	28426	28452	26	CAATAGTGCGACCACCCTTACGAAGAA	59.73703704	20703	28469	28506	37	TTCATTATGGTATTCGGCAAGACTATGCTCAGGTCCTA	64.46842105	26	2	2	4	17
4214	28416	28442	26	CCTCCAAAGGCAATAGTGCGACCACCC	64.29259259	20693	28459	28496	37	TCAAGCCAGATTCATTATGGTATTCGGCAAGACTATGC	64.46842105	26	2	3	5	17
4218	28425	28451	26	GCAATAGTGCGACCACCCTTACGAAGA	61.25555556	20698	28464	28501	37	CCAGATTCATTATGGTATTCGGCAAGACTATGCTCAGG	65.54736842	26	2	3	5	13
4219	28426	28452	26	CAATAGTGCGACCACCCTTACGAAGAA	59.73703704	20692	28458	28495	37	TTCAAGCCAGATTCATTATGGTATTCGGCAAGACTATG	63.38947368	26	2	3	5	6
4219	28426	28452	26	CAATAGTGCGACCACCCTTACGAAGAA	59.73703704	20693	28459	28496	37	TCAAGCCAGATTCATTATGGTATTCGGCAAGACTATGC	64.46842105	26	2	3	5	7
4220	28427	28453	26	AATAGTGCGACCACCCTTACGAAGAAT	58.21851852	20693	28459	28496	37	TCAAGCCAGATTCATTATGGTATTCGGCAAGACTATGC	64.46842105	26	2	3	5	6
4220	28427	28453	26	AATAGTGCGACCACCCTTACGAAGAAT	58.21851852	20700	28466	28503	37	AGATTCATTATGGTATTCGGCAAGACTATGCTCAGGTC	64.46842105	26	2	3	5	13
4220	28427	28453	26	AATAGTGCGACCACCCTTACGAAGAAT	58.21851852	20704	28470	28507	37	TCATTATGGTATTCGGCAAGACTATGCTCAGGTCCTAC	65.54736842	26	2	3	5	17
4221	28428	28454	26	ATAGTGCGACCACCCTTACGAAGAATG	59.73703704	20697	28463	28500	37	GCCAGATTCATTATGGTATTCGGCAAGACTATGCTCAG	65.54736842	26	3	2	5	9
4216	28423	28449	26	AGGCAATAGTGCGACCACCCTTACGAA	61.25555556	20690	28456	28493	37	TTTTCAAGCCAGATTCATTATGGTATTCGGCAAGACTA	62.31052632	26	2	4	6	7
4216	28423	28449	26	AGGCAATAGTGCGACCACCCTTACGAA	61.25555556	20691	28457	28494	37	TTTCAAGCCAGATTCATTATGGTATTCGGCAAGACTAT	62.31052632	26	2	4	6	8
4219	28426	28452	26	CAATAGTGCGACCACCCTTACGAAGAA	59.73703704	20699	28465	28502	37	CAGATTCATTATGGTATTCGGCAAGACTATGCTCAGGT	64.46842105	26	2	4	6	13
4220	28427	28453	26	AATAGTGCGACCACCCTTACGAAGAAT	58.21851852	20706	28472	28509	37	ATTATGGTATTCGGCAAGACTATGCTCAGGTCCTACTT	64.46842105	26	2	4	6	19
4221	28428	28454	26	ATAGTGCGACCACCCTTACGAAGAATG	59.73703704	20694	28460	28497	37	CAAGCCAGATTCATTATGGTATTCGGCAAGACTATGCT	64.46842105	26	3	3	6	6
4221	28428	28454	26	ATAGTGCGACCACCCTTACGAAGAATG	59.73703704	20705	28471	28508	37	CATTATGGTATTCGGCAAGACTATGCTCAGGTCCTACT	65.54736842	26	3	3	6	17
4222	28429	28455	26	TAGTGCGACCACCCTTACGAAGAATGG	61.25555556	20694	28460	28497	37	CAAGCCAGATTCATTATGGTATTCGGCAAGACTATGCT	64.46842105	26	3	3	6	5
4222	28429	28455	26	TAGTGCGACCACCCTTACGAAGAATGG	61.25555556	20695	28461	28498	37	AAGCCAGATTCATTATGGTATTCGGCAAGACTATGCTC	64.46842105	26	3	3	6	6
4222	28429	28455	26	TAGTGCGACCACCCTTACGAAGAATGG	61.25555556	20698	28464	28501	37	CCAGATTCATTATGGTATTCGGCAAGACTATGCTCAGG	65.54736842	26	3	3	6	9
4222	28429	28455	26	TAGTGCGACCACCCTTACGAAGAATGG	61.25555556	20705	28471	28508	37	CATTATGGTATTCGGCAAGACTATGCTCAGGTCCTACT	65.54736842	26	3	3	6	16
2245	2808	2834	26	CTGAGTCACCTGCTACACGCTGCGAAG	64.29259259	20174	2841	2878	37	ATTTGTAATAAGAAAGCGTTCGTGATGTAGCAACAGTG	62.31052632	26	7	3	10	7
2246	2809	2835	26	TGAGTCACCTGCTACACGCTGCGAAGC	64.29259259	20175	2842	2879	37	TTTGTAATAAGAAAGCGTTCGTGATGTAGCAACAGTGA	62.31052632	26	6	4	10	7
2246	2809	2835	26	TGAGTCACCTGCTACACGCTGCGAAGC	64.29259259	20176	2843	2880	37	TTGTAATAAGAAAGCGTTCGTGATGTAGCAACAGTGAT	62.31052632	26	6	4	10	8
2245	2808	2834	26	CTGAGTCACCTGCTACACGCTGCGAAG	64.29259259	20178	2845	2882	37	GTAATAAGAAAGCGTTCGTGATGTAGCAACAGTGATTT	62.31052632	26	7	4	11	11
2246	2809	2835	26	TGAGTCACCTGCTACACGCTGCGAAGC	64.29259259	20177	2844	2881	37	TGTAATAAGAAAGCGTTCGTGATGTAGCAACAGTGATT	62.31052632	26	6	5	11	9
2243	2806	2832	26	ACCTGAGTCACCTGCTACACGCTGCGA	64.29259259	20174	2841	2878	37	ATTTGTAATAAGAAAGCGTTCGTGATGTAGCAACAGTG	62.31052632	26	9	3	12	9
2244	2807	2833	26	CCTGAGTCACCTGCTACACGCTGCGAA	64.29259259	20177	2844	2881	37	TGTAATAAGAAAGCGTTCGTGATGTAGCAACAGTGATT	62.31052632	26	7	5	12	11
4189	28315	28341	26	CTTCTCCAACAACACCTGTATGGTTAC	58.21851852	20684	28362	28399	37	CGTGGAACCCAATAGGCACACTTGTTATGGCAACCAAC	67.70526316	26	8	4	12	21
4215	28417	28443	26	CTCCAAAGGCAATAGTGCGACCACCCT	62.77407407	20688	28454	28491	37	GGTTTTCAAGCCAGATTCATTATGGTATTCGGCAAGAC	64.46842105	26	1	11	12	11
2242	2805	2831	26	AACCTGAGTCACCTGCTACACGCTGCG	64.29259259	20174	2841	2878	37	ATTTGTAATAAGAAAGCGTTCGTGATGTAGCAACAGTG	62.31052632	26	10	3	13	10
2243	2806	2832	26	ACCTGAGTCACCTGCTACACGCTGCGA	64.29259259	20175	2842	2879	37	TTTGTAATAAGAAAGCGTTCGTGATGTAGCAACAGTGA	62.31052632	26	9	4	13	10
2243	2806	2832	26	ACCTGAGTCACCTGCTACACGCTGCGA	64.29259259	20176	2843	2880	37	TTGTAATAAGAAAGCGTTCGTGATGTAGCAACAGTGAT	62.31052632	26	9	4	13	11
4214	28416	28442	26	CCTCCAAAGGCAATAGTGCGACCACCC	64.29259259	20687	28453	28490	37	TGGTTTTCAAGCCAGATTCATTATGGTATTCGGCAAGA	63.38947368	26	2	11	13	11
4216	28423	28449	26	AGGCAATAGTGCGACCACCCTTACGAA	61.25555556	20687	28453	28490	37	TGGTTTTCAAGCCAGATTCATTATGGTATTCGGCAAGA	63.38947368	26	2	11	13	4
2017	1073	1099	26	GGAACGAGAAGAGGCTTGACTGCCGCC	65.81111111	20136	1110	1147	37	TCTGCGTAGAAGCCTTTTGGCAATGTTGTTCCTTGAGG	66.62631579	26	7	7	14	11
2241	2804	2830	26	AAACCTGAGTCACCTGCTACACGCTGC	62.77407407	20178	2845	2882	37	GTAATAAGAAAGCGTTCGTGATGTAGCAACAGTGATTT	62.31052632	26	10	4	14	15
2242	2805	2831	26	AACCTGAGTCACCTGCTACACGCTGCG	64.29259259	20178	2845	2882	37	GTAATAAGAAAGCGTTCGTGATGTAGCAACAGTGATTT	62.31052632	26	10	4	14	14
2243	2806	2832	26	ACCTGAGTCACCTGCTACACGCTGCGA	64.29259259	20177	2844	2881	37	TGTAATAAGAAAGCGTTCGTGATGTAGCAACAGTGATT	62.31052632	26	9	5	14	12
4122	27780	27806	26	ACAGTGCCAAAGATGTTAGTTAGCCAC	58.21851852	20676	27807	27844	37	TGCGAAGTCAACTGAACAACACCACCTGTAATGTAGGC	66.62631579	26	8	6	14	1
2241	2804	2830	26	AAACCTGAGTCACCTGCTACACGCTGC	62.77407407	20177	2844	2881	37	TGTAATAAGAAAGCGTTCGTGATGTAGCAACAGTGATT	62.31052632	26	10	5	15	14
2240	2803	2829	26	AAAACCTGAGTCACCTGCTACACGCTG	61.25555556	20175	2842	2879	37	TTTGTAATAAGAAAGCGTTCGTGATGTAGCAACAGTGA	62.31052632	26	12	4	16	13
4188	28314	28340	26	CCTTCTCCAACAACACCTGTATGGTTA	58.21851852	20684	28362	28399	37	CGTGGAACCCAATAGGCACACTTGTTATGGCAACCAAC	67.70526316	26	13	4	17	22
2239	2802	2828	26	CAAAACCTGAGTCACCTGCTACACGCT	61.25555556	20174	2841	2878	37	ATTTGTAATAAGAAAGCGTTCGTGATGTAGCAACAGTG	62.31052632	26	15	3	18	13
2010	1066	1092	26	GTGATGAGGAACGAGAAGAGGCTTGAC	61.25555556	20136	1110	1147	37	TCTGCGTAGAAGCCTTTTGGCAATGTTGTTCCTTGAGG	66.62631579	26	12	7	19	18
2238	2801	2827	26	GCAAAACCTGAGTCACCTGCTACACGC	62.77407407	20176	2843	2880	37	TTGTAATAAGAAAGCGTTCGTGATGTAGCAACAGTGAT	62.31052632	26	15	4	19	16
2238	2801	2827	26	GCAAAACCTGAGTCACCTGCTACACGC	62.77407407	20178	2845	2882	37	GTAATAAGAAAGCGTTCGTGATGTAGCAACAGTGATTT	62.31052632	26	15	4	19	18
2239	2802	2828	26	CAAAACCTGAGTCACCTGCTACACGCT	61.25555556	20177	2844	2881	37	TGTAATAAGAAAGCGTTCGTGATGTAGCAACAGTGATT	62.31052632	26	15	5	20	16
4187	28313	28339	26	ACCTTCTCCAACAACACCTGTATGGTT	58.21851852	20684	28362	28399	37	CGTGGAACCCAATAGGCACACTTGTTATGGCAACCAAC	67.70526316	26	17	4	21	23
2014	1070	1096	26	TGAGGAACGAGAAGAGGCTTGACTGCC	62.77407407	20136	1110	1147	37	TCTGCGTAGAAGCCTTTTGGCAATGTTGTTCCTTGAGG	66.62631579	26	15	7	22	14
2243	2806	2832	26	ACCTGAGTCACCTGCTACACGCTGCGA	64.29259259	20179	2854	2891	37	AAGCGTTCGTGATGTAGCAACAGTGATTTCTTTAGGCA	64.46842105	26	9	13	22	22
4185	28311	28337	26	GAACCTTCTCCAACAACACCTGTATGG	59.73703704	20684	28362	28399	37	CGTGGAACCCAATAGGCACACTTGTTATGGCAACCAAC	67.70526316	26	18	4	22	25
3940	26628	26654	26	GTTTGAATAGTAGTTGTCTGATTGTCC	55.18148148	20613	26677	26714	37	CAGTTTGTTGACTATCATCATCTAACCAATCTTCTTCT	61.23157895	26	18	7	25	23
3940	26628	26654	26	GTTTGAATAGTAGTTGTCTGATTGTCC	55.18148148	20614	26678	26715	37	AGTTTGTTGACTATCATCATCTAACCAATCTTCTTCTT	60.15263158	26	18	7	25	24
4224	28438	28464	26	CACCCTTACGAAGAATGGTTTTCAAGC	58.21851852	20709	28475	28512	37	ATGGTATTCGGCAAGACTATGCTCAGGTCCTACTTCTG	66.62631579	26	20	5	25	11
2045	1200	1226	26	TCTTTTGGTGTATTCAAGGCTCCCTCA	58.21851852	20137	1239	1276	37	ATGATGCCGTCTTTGTTAGCACCATAGGGAAGTCCAGC	67.70526316	26	21	5	26	13
2241	2804	2830	26	AAACCTGAGTCACCTGCTACACGCTGC	62.77407407	20180	2855	2892	37	AGCGTTCGTGATGTAGCAACAGTGATTTCTTTAGGCAG	65.54736842	26	10	16	26	25
2433	4312	4338	26	TTTTTGAGGGTTATGATTTTGGAAGCG	55.18148148	20240	4360	4397	37	GCAACGCCAACAATAAGCCATCCGAAAGGGAGTGAGGC	69.86315789	26	23	3	26	22
3940	26628	26654	26	GTTTGAATAGTAGTTGTCTGATTGTCC	55.18148148	20615	26679	26716	37	GTTTGTTGACTATCATCATCTAACCAATCTTCTTCTTG	61.23157895	26	18	8	26	25
2244	2807	2833	26	CCTGAGTCACCTGCTACACGCTGCGAA	64.29259259	20182	2857	2894	37	CGTTCGTGATGTAGCAACAGTGATTTCTTTAGGCAGGT	65.54736842	26	7	21	28	24
2432	4311	4337	26	CTTTTTGAGGGTTATGATTTTGGAAGC	55.18148148	20240	4360	4397	37	GCAACGCCAACAATAAGCCATCCGAAAGGGAGTGAGGC	69.86315789	26	25	3	28	23
2244	2807	2833	26	CCTGAGTCACCTGCTACACGCTGCGAA	64.29259259	20183	2858	2895	37	GTTCGTGATGTAGCAACAGTGATTTCTTTAGGCAGGTC	65.54736842	26	7	22	29	25
2245	2808	2834	26	CTGAGTCACCTGCTACACGCTGCGAAG	64.29259259	20183	2858	2895	37	GTTCGTGATGTAGCAACAGTGATTTCTTTAGGCAGGTC	65.54736842	26	7	22	29	24
2104	1556	1582	26	GCCAGTTGAATCTGAGGGTCCACCAAA	61.25555556	20142	1607	1644	37	ATTTTGGGGTCCATTATCAGACATTTTAGTTTGTTCGT	61.23157895	26	11	19	30	25
2243	2806	2832	26	ACCTGAGTCACCTGCTACACGCTGCGA	64.29259259	20181	2856	2893	37	GCGTTCGTGATGTAGCAACAGTGATTTCTTTAGGCAGG	66.62631579	26	9	21	30	24
4046	26949	26975	26	AAATCAATGCCCAGTGGTGTAAGTAAT	55.18148148	20651	26989	27026	37	GCAAAGTTTTTATGACAGCATCTGCCACAACACAGGCG	66.62631579	26	5	25	30	14
2242	2805	2831	26	AACCTGAGTCACCTGCTACACGCTGCG	64.29259259	20181	2856	2893	37	GCGTTCGTGATGTAGCAACAGTGATTTCTTTAGGCAGG	66.62631579	26	10	21	31	25
4021	26898	26924	26	AACTCACCAGACTCATCAAATAAGTAG	55.18148148	20650	26926	26963	37	ATGTAGCCATACTCCACTCATCTAAATCAATGCCCAGT	64.46842105	26	25	6	31	2
4045	26948	26974	26	TAAATCAATGCCCAGTGGTGTAAGTAA	55.18148148	20653	26991	27028	37	AAAGTTTTTATGACAGCATCTGCCACAACACAGGCGAA	64.46842105	26	7	24	31	17
2106	1558	1584	26	CAGTTGAATCTGAGGGTCCACCAAACG	61.25555556	20144	1609	1646	37	TTTGGGGTCCATTATCAGACATTTTAGTTTGTTCGTTT	61.23157895	26	11	21	32	25
3352	17783	17809	26	TGGAAGGGAACTAAACTCTGAGGCTAT	58.21851852	20442	17811	17848	37	GCTTGTAAGGTTGCCCTGTTGTCCAGCATTTCTTCACA	66.62631579	26	19	15	34	2
3700	21640	21666	26	CAGTAACTTCTATGTCAGATTGATGTG	55.18148148	20553	21681	21718	37	TCAACAACATCTTTAGTTTCTACATCTGAATCAACAAA	59.07368421	26	13	21	34	15
2520	5054	5080	26	AACAAAGACACCTTCACGAGGAAAGTG	58.21851852	20259	5097	5134	37	CAAATGGCAGGAGCAGTTGTGAAGTTCTTTTCTTGTGC	65.54736842	26	7	28	35	17
4121	27754	27780	26	CAAGGACGGGTTTGAGTTTTTCATAAA	55.18148148	20667	27798	27835	37	GTTAGCCACTGCGAAGTCAACTGAACAACACCACCTGT	67.70526316	26	33	2	35	18
3699	21639	21665	26	CCAGTAACTTCTATGTCAGATTGATGT	55.18148148	20553	21681	21718	37	TCAACAACATCTTTAGTTTCTACATCTGAATCAACAAA	59.07368421	26	15	21	36	16
2519	5053	5079	26	AAACAAAGACACCTTCACGAGGAAAGT	56.7	20259	5097	5134	37	CAAATGGCAGGAGCAGTTGTGAAGTTCTTTTCTTGTGC	65.54736842	26	9	28	37	18
3788	23429	23455	26	TTCGGTAGTTTTCACATTACACTCAAG	55.18148148	20574	23474	23511	37	AGGATTTTCCACTACTTCTTCAGAGACTGGTTTTAGAT	62.31052632	26	17	20	37	19
4121	27754	27780	26	CAAGGACGGGTTTGAGTTTTTCATAAA	55.18148148	20672	27803	27840	37	CCACTGCGAAGTCAACTGAACAACACCACCTGTAATGT	66.62631579	26	33	4	37	23
2266	2863	2889	26	TGATGTAGCAACAGTGATTTCTTTAGG	55.18148148	20195	2914	2951	37	TAGATGGTGTCCAGCAATACGAAGATGTCCACGAAGGA	66.62631579	26	37	1	38	25
3348	17779	17805	26	ATGATGGAAGGGAACTAAACTCTGAGG	58.21851852	20442	17811	17848	37	GCTTGTAAGGTTGCCCTGTTGTCCAGCATTTCTTCACA	66.62631579	26	23	15	38	6
3791	23432	23458	26	GGTAGTTTTCACATTACACTCAAGAAC	55.18148148	20574	23474	23511	37	AGGATTTTCCACTACTTCTTCAGAGACTGGTTTTAGAT	62.31052632	26	20	20	40	16
3790	23431	23457	26	CGGTAGTTTTCACATTACACTCAAGAA	55.18148148	20574	23474	23511	37	AGGATTTTCCACTACTTCTTCAGAGACTGGTTTTAGAT	62.31052632	26	21	20	41	17
2343	3872	3898	26	GCTGGTAATAGTCTGAAGTGAAGTAAC	56.7	20204	3904	3941	37	AATACAACACAGTCTTTTACTCCAGATTCCCATTTTTC	61.23157895	26	28	15	43	6
3542	19866	19892	26	GTGATAGAGGTTTGTGGTGGTTGGTAA	58.21851852	20515	19901	19938	37	AGAACCTGAGTTACTGAAGTCATTGAGAGCCTTTGCGA	65.54736842	26	29	19	48	9
2898	10172	10198	26	CACCATCAACTTTTGTGTAAACAGTGT	55.18148148	20363	10220	10257	37	CTTCACCCTGTTGTCCATCAAAGTGTCCCTTATTTACA	64.46842105	26	44	5	49	22
3550	19874	19900	26	GGTTTGTGGTGGTTGGTAAAGAACATC	58.21851852	20519	19905	19942	37	CCTGAGTTACTGAAGTCATTGAGAGCCTTTGCGAGATG	66.62631579	26	33	17	50	5
3543	19867	19893	26	TGATAGAGGTTTGTGGTGGTTGGTAAA	56.7	20516	19902	19939	37	GAACCTGAGTTACTGAAGTCATTGAGAGCCTTTGCGAG	66.62631579	26	32	19	51	9
3546	19870	19896	26	TAGAGGTTTGTGGTGGTTGGTAAAGAA	56.7	20519	19905	19942	37	CCTGAGTTACTGAAGTCATTGAGAGCCTTTGCGAGATG	66.62631579	26	34	17	51	9
3545	19869	19895	26	ATAGAGGTTTGTGGTGGTTGGTAAAGA	56.7	20518	19904	19941	37	ACCTGAGTTACTGAAGTCATTGAGAGCCTTTGCGAGAT	65.54736842	26	35	17	52	9
2345	3874	3900	26	TGGTAATAGTCTGAAGTGAAGTAACTG	55.18148148	20206	3906	3943	37	TACAACACAGTCTTTTACTCCAGATTCCCATTTTTCAG	62.31052632	26	35	18	53	6
2346	3875	3901	26	GGTAATAGTCTGAAGTGAAGTAACTGT	55.18148148	20206	3906	3943	37	TACAACACAGTCTTTTACTCCAGATTCCCATTTTTCAG	62.31052632	26	35	18	53	5
2347	3876	3902	26	GTAATAGTCTGAAGTGAAGTAACTGTG	55.18148148	20205	3905	3942	37	ATACAACACAGTCTTTTACTCCAGATTCCCATTTTTCA	61.23157895	26	36	17	53	3
3544	19868	19894	26	GATAGAGGTTTGTGGTGGTTGGTAAAG	58.21851852	20517	19903	19940	37	AACCTGAGTTACTGAAGTCATTGAGAGCCTTTGCGAGA	65.54736842	26	35	18	53	9
3549	19873	19899	26	AGGTTTGTGGTGGTTGGTAAAGAACAT	56.7	20514	19900	19937	37	CAGAACCTGAGTTACTGAAGTCATTGAGAGCCTTTGCG	66.62631579	26	34	19	53	1
3544	19868	19894	26	GATAGAGGTTTGTGGTGGTTGGTAAAG	58.21851852	20514	19900	19937	37	CAGAACCTGAGTTACTGAAGTCATTGAGAGCCTTTGCG	66.62631579	26	35	19	54	6
2346	3875	3901	26	GGTAATAGTCTGAAGTGAAGTAACTGT	55.18148148	20207	3907	3944	37	ACAACACAGTCTTTTACTCCAGATTCCCATTTTTCAGT	62.31052632	26	35	20	55	6
2347	3876	3902	26	GTAATAGTCTGAAGTGAAGTAACTGTG	55.18148148	20207	3907	3944	37	ACAACACAGTCTTTTACTCCAGATTCCCATTTTTCAGT	62.31052632	26	36	20	56	5
3949	26638	26664	26	TAGTTGTCTGATTGTCCTCACTGCCGT	59.73703704	20612	26676	26713	37	ACAGTTTGTTGACTATCATCATCTAACCAATCTTCTTC	61.23157895	26	49	7	56	12
3949	26638	26664	26	TAGTTGTCTGATTGTCCTCACTGCCGT	59.73703704	20613	26677	26714	37	CAGTTTGTTGACTATCATCATCTAACCAATCTTCTTCT	61.23157895	26	49	7	56	13
3949	26638	26664	26	TAGTTGTCTGATTGTCCTCACTGCCGT	59.73703704	20614	26678	26715	37	AGTTTGTTGACTATCATCATCTAACCAATCTTCTTCTT	60.15263158	26	49	7	56	14
3947	26636	26662	26	AGTAGTTGTCTGATTGTCCTCACTGCC	59.73703704	20612	26676	26713	37	ACAGTTTGTTGACTATCATCATCTAACCAATCTTCTTC	61.23157895	26	51	7	58	14
3947	26636	26662	26	AGTAGTTGTCTGATTGTCCTCACTGCC	59.73703704	20614	26678	26715	37	AGTTTGTTGACTATCATCATCTAACCAATCTTCTTCTT	60.15263158	26	51	7	58	16
2379	4083	4109	26	GGCATCATAAAGTAATGGGTTTTTGGA	55.18148148	20228	4120	4157	37	CAGCAAAGCCAAAGCCTCATTATTATTCTTACAAAGTT	61.23157895	26	21	38	59	11
3947	26636	26662	26	AGTAGTTGTCTGATTGTCCTCACTGCC	59.73703704	20615	26679	26716	37	GTTTGTTGACTATCATCATCTAACCAATCTTCTTCTTG	61.23157895	26	51	8	59	17
3951	26640	26666	26	GTTGTCTGATTGTCCTCACTGCCGTCT	61.25555556	20612	26676	26713	37	ACAGTTTGTTGACTATCATCATCTAACCAATCTTCTTC	61.23157895	26	52	7	59	10
3949	26638	26664	26	TAGTTGTCTGATTGTCCTCACTGCCGT	59.73703704	20618	26682	26719	37	TGTTGACTATCATCATCTAACCAATCTTCTTCTTGCTC	62.31052632	26	49	11	60	18
3946	26635	26661	26	TAGTAGTTGTCTGATTGTCCTCACTGC	58.21851852	20613	26677	26714	37	CAGTTTGTTGACTATCATCATCTAACCAATCTTCTTCT	61.23157895	26	54	7	61	16
3947	26636	26662	26	AGTAGTTGTCTGATTGTCCTCACTGCC	59.73703704	20616	26680	26717	37	TTTGTTGACTATCATCATCTAACCAATCTTCTTCTTGC	61.23157895	26	51	10	61	18
3947	26636	26662	26	AGTAGTTGTCTGATTGTCCTCACTGCC	59.73703704	20617	26681	26718	37	TTGTTGACTATCATCATCTAACCAATCTTCTTCTTGCT	61.23157895	26	51	10	61	19
3948	26637	26663	26	GTAGTTGTCTGATTGTCCTCACTGCCG	61.25555556	20617	26681	26718	37	TTGTTGACTATCATCATCTAACCAATCTTCTTCTTGCT	61.23157895	26	51	10	61	18
3946	26635	26661	26	TAGTAGTTGTCTGATTGTCCTCACTGC	58.21851852	20615	26679	26716	37	GTTTGTTGACTATCATCATCTAACCAATCTTCTTCTTG	61.23157895	26	54	8	62	18
3947	26636	26662	26	AGTAGTTGTCTGATTGTCCTCACTGCC	59.73703704	20618	26682	26719	37	TGTTGACTATCATCATCTAACCAATCTTCTTCTTGCTC	62.31052632	26	51	11	62	20
3948	26637	26663	26	GTAGTTGTCTGATTGTCCTCACTGCCG	61.25555556	20618	26682	26719	37	TGTTGACTATCATCATCTAACCAATCTTCTTCTTGCTC	62.31052632	26	51	11	62	19
3949	26638	26664	26	TAGTTGTCTGATTGTCCTCACTGCCGT	59.73703704	20619	26683	26720	37	GTTGACTATCATCATCTAACCAATCTTCTTCTTGCTCT	62.31052632	26	49	13	62	19
1964	918	944	26	CCTTTACCAGACATTTTGCTCTCAAGC	58.21851852	20125	948	985	37	TTCAATCTGTCAAGCAGCAGCAAAGCAAGAGCAGCATC	66.62631579	26	37	26	63	4
2379	4083	4109	26	GGCATCATAAAGTAATGGGTTTTTGGA	55.18148148	20229	4121	4158	37	AGCAAAGCCAAAGCCTCATTATTATTCTTACAAAGTTT	60.15263158	26	21	42	63	12
3946	26635	26661	26	TAGTAGTTGTCTGATTGTCCTCACTGC	58.21851852	20616	26680	26717	37	TTTGTTGACTATCATCATCTAACCAATCTTCTTCTTGC	61.23157895	26	54	10	64	19
3946	26635	26661	26	TAGTAGTTGTCTGATTGTCCTCACTGC	58.21851852	20617	26681	26718	37	TTGTTGACTATCATCATCTAACCAATCTTCTTCTTGCT	61.23157895	26	54	10	64	20
1963	917	943	26	GCCTTTACCAGACATTTTGCTCTCAAG	58.21851852	20123	946	983	37	GGTTCAATCTGTCAAGCAGCAGCAAAGCAAGAGCAGCA	67.70526316	26	40	25	65	3
1963	917	943	26	GCCTTTACCAGACATTTTGCTCTCAAG	58.21851852	20124	947	984	37	GTTCAATCTGTCAAGCAGCAGCAAAGCAAGAGCAGCAT	66.62631579	26	40	25	65	4
1964	918	944	26	CCTTTACCAGACATTTTGCTCTCAAGC	58.21851852	20132	955	992	37	TGTCAAGCAGCAGCAAAGCAAGAGCAGCATCACCGCCA	69.86315789	26	37	28	65	11
2379	4083	4109	26	GGCATCATAAAGTAATGGGTTTTTGGA	55.18148148	20230	4122	4159	37	GCAAAGCCAAAGCCTCATTATTATTCTTACAAAGTTTA	60.15263158	26	21	44	65	13
2863	9897	9923	26	ACCATCAACTCTACCATCAAAAAAGAC	55.18148148	20359	9934	9971	37	GCACAAATCGTTTCAGTTGGTTTCTTGGCTATGTCAGT	64.46842105	26	51	14	65	11
3946	26635	26661	26	TAGTAGTTGTCTGATTGTCCTCACTGC	58.21851852	20618	26682	26719	37	TGTTGACTATCATCATCTAACCAATCTTCTTCTTGCTC	62.31052632	26	54	11	65	21
3950	26639	26665	26	AGTTGTCTGATTGTCCTCACTGCCGTC	61.25555556	20619	26683	26720	37	GTTGACTATCATCATCTAACCAATCTTCTTCTTGCTCT	62.31052632	26	52	13	65	18
1963	917	943	26	GCCTTTACCAGACATTTTGCTCTCAAG	58.21851852	20125	948	985	37	TTCAATCTGTCAAGCAGCAGCAAAGCAAGAGCAGCATC	66.62631579	26	40	26	66	5
1964	918	944	26	CCTTTACCAGACATTTTGCTCTCAAGC	58.21851852	20129	952	989	37	ATCTGTCAAGCAGCAGCAAAGCAAGAGCAGCATCACCG	68.78421053	26	37	29	66	8
1964	918	944	26	CCTTTACCAGACATTTTGCTCTCAAGC	58.21851852	20130	953	990	37	TCTGTCAAGCAGCAGCAAAGCAAGAGCAGCATCACCGC	69.86315789	26	37	29	66	9
2862	9896	9922	26	GACCATCAACTCTACCATCAAAAAAGA	55.18148148	20359	9934	9971	37	GCACAAATCGTTTCAGTTGGTTTCTTGGCTATGTCAGT	64.46842105	26	52	14	66	12
2863	9897	9923	26	ACCATCAACTCTACCATCAAAAAAGAC	55.18148148	20360	9935	9972	37	CACAAATCGTTTCAGTTGGTTTCTTGGCTATGTCAGTC	64.46842105	26	51	15	66	12
2379	4083	4109	26	GGCATCATAAAGTAATGGGTTTTTGGA	55.18148148	20231	4123	4160	37	CAAAGCCAAAGCCTCATTATTATTCTTACAAAGTTTAT	59.07368421	26	21	46	67	14
2862	9896	9922	26	GACCATCAACTCTACCATCAAAAAAGA	55.18148148	20360	9935	9972	37	CACAAATCGTTTCAGTTGGTTTCTTGGCTATGTCAGTC	64.46842105	26	52	15	67	13
2863	9897	9923	26	ACCATCAACTCTACCATCAAAAAAGAC	55.18148148	20361	9936	9973	37	ACAAATCGTTTCAGTTGGTTTCTTGGCTATGTCAGTCA	63.38947368	26	51	16	67	13
2863	9897	9923	26	ACCATCAACTCTACCATCAAAAAAGAC	55.18148148	20362	9937	9974	37	CAAATCGTTTCAGTTGGTTTCTTGGCTATGTCAGTCAT	63.38947368	26	51	16	67	14
3948	26637	26663	26	GTAGTTGTCTGATTGTCCTCACTGCCG	61.25555556	20620	26684	26721	37	TTGACTATCATCATCTAACCAATCTTCTTCTTGCTCTT	61.23157895	26	51	16	67	21
1963	917	943	26	GCCTTTACCAGACATTTTGCTCTCAAG	58.21851852	20127	950	987	37	CAATCTGTCAAGCAGCAGCAAAGCAAGAGCAGCATCAC	67.70526316	26	40	28	68	7
1963	917	943	26	GCCTTTACCAGACATTTTGCTCTCAAG	58.21851852	20132	955	992	37	TGTCAAGCAGCAGCAAAGCAAGAGCAGCATCACCGCCA	69.86315789	26	40	28	68	12
2862	9896	9922	26	GACCATCAACTCTACCATCAAAAAAGA	55.18148148	20361	9936	9973	37	ACAAATCGTTTCAGTTGGTTTCTTGGCTATGTCAGTCA	63.38947368	26	52	16	68	14
2862	9896	9922	26	GACCATCAACTCTACCATCAAAAAAGA	55.18148148	20362	9937	9974	37	CAAATCGTTTCAGTTGGTTTCTTGGCTATGTCAGTCAT	63.38947368	26	52	16	68	15
2866	9901	9927	26	TCAACTCTACCATCAAAAAAGACAGTG	55.18148148	20359	9934	9971	37	GCACAAATCGTTTCAGTTGGTTTCTTGGCTATGTCAGT	64.46842105	26	54	14	68	7
3951	26640	26666	26	GTTGTCTGATTGTCCTCACTGCCGTCT	61.25555556	20620	26684	26721	37	TTGACTATCATCATCTAACCAATCTTCTTCTTGCTCTT	61.23157895	26	52	16	68	18
1963	917	943	26	GCCTTTACCAGACATTTTGCTCTCAAG	58.21851852	20130	953	990	37	TCTGTCAAGCAGCAGCAAAGCAAGAGCAGCATCACCGC	69.86315789	26	40	29	69	10
3946	26635	26661	26	TAGTAGTTGTCTGATTGTCCTCACTGC	58.21851852	20620	26684	26721	37	TTGACTATCATCATCTAACCAATCTTCTTCTTGCTCTT	61.23157895	26	54	16	70	23
2864	9898	9924	26	CCATCAACTCTACCATCAAAAAAGACA	55.18148148	20359	9934	9971	37	GCACAAATCGTTTCAGTTGGTTTCTTGGCTATGTCAGT	64.46842105	26	58	14	72	10
2310	3070	3096	26	CGCAAACAGTCTGAAAGAAGCAATGAA	56.7	20199	3102	3139	37	TGAGCCACATCAAGCCTACAAGACAAGCCATTGCGATA	66.62631579	26	70	3	73	6
2310	3070	3096	26	CGCAAACAGTCTGAAAGAAGCAATGAA	56.7	20202	3105	3142	37	GCCACATCAAGCCTACAAGACAAGCCATTGCGATAGCA	67.70526316	26	70	3	73	9
2864	9898	9924	26	CCATCAACTCTACCATCAAAAAAGACA	55.18148148	20360	9935	9972	37	CACAAATCGTTTCAGTTGGTTTCTTGGCTATGTCAGTC	64.46842105	26	58	15	73	11
2864	9898	9924	26	CCATCAACTCTACCATCAAAAAAGACA	55.18148148	20362	9937	9974	37	CAAATCGTTTCAGTTGGTTTCTTGGCTATGTCAGTCAT	63.38947368	26	58	16	74	13
3949	26638	26664	26	TAGTTGTCTGATTGTCCTCACTGCCGT	59.73703704	20621	26685	26722	37	TGACTATCATCATCTAACCAATCTTCTTCTTGCTCTTC	62.31052632	26	49	27	76	21
2739	7807	7833	26	GGTCCATAAGAAAAGGCTGAGAGACAT	58.21851852	20293	7858	7895	37	TAGAATAAACTCTGAACTCACTTTCCATCCAACTTTTG	61.23157895	26	57	20	77	25
2865	9899	9925	26	CATCAACTCTACCATCAAAAAAGACAG	55.18148148	20360	9935	9972	37	CACAAATCGTTTCAGTTGGTTTCTTGGCTATGTCAGTC	64.46842105	26	62	15	77	10
2740	7808	7834	26	GTCCATAAGAAAAGGCTGAGAGACATA	56.7	20294	7859	7896	37	AGAATAAACTCTGAACTCACTTTCCATCCAACTTTTGT	61.23157895	26	59	19	78	25
2865	9899	9925	26	CATCAACTCTACCATCAAAAAAGACAG	55.18148148	20361	9936	9973	37	ACAAATCGTTTCAGTTGGTTTCTTGGCTATGTCAGTCA	63.38947368	26	62	16	78	11
2865	9899	9925	26	CATCAACTCTACCATCAAAAAAGACAG	55.18148148	20362	9937	9974	37	CAAATCGTTTCAGTTGGTTTCTTGGCTATGTCAGTCAT	63.38947368	26	62	16	78	12
3947	26636	26662	26	AGTAGTTGTCTGATTGTCCTCACTGCC	59.73703704	20621	26685	26722	37	TGACTATCATCATCTAACCAATCTTCTTCTTGCTCTTC	62.31052632	26	51	27	78	23
2311	3071	3097	26	GCAAACAGTCTGAAAGAAGCAATGAAG	56.7	20198	3101	3138	37	CTGAGCCACATCAAGCCTACAAGACAAGCCATTGCGAT	67.70526316	26	77	3	80	4
2311	3071	3097	26	GCAAACAGTCTGAAAGAAGCAATGAAG	56.7	20200	3103	3140	37	GAGCCACATCAAGCCTACAAGACAAGCCATTGCGATAG	67.70526316	26	77	3	80	6
2311	3071	3097	26	GCAAACAGTCTGAAAGAAGCAATGAAG	56.7	20201	3104	3141	37	AGCCACATCAAGCCTACAAGACAAGCCATTGCGATAGC	67.70526316	26	77	3	80	7
3946	26635	26661	26	TAGTAGTTGTCTGATTGTCCTCACTGC	58.21851852	20621	26685	26722	37	TGACTATCATCATCTAACCAATCTTCTTCTTGCTCTTC	62.31052632	26	54	27	81	24
3946	26635	26661	26	TAGTAGTTGTCTGATTGTCCTCACTGC	58.21851852	20622	26686	26723	37	GACTATCATCATCTAACCAATCTTCTTCTTGCTCTTCT	62.31052632	26	54	29	83	25
2398	4122	4148	26	GCAAAGCCAAAGCCTCATTATTATTCT	55.18148148	20232	4166	4203	37	GCAAGAAGTAGACTAAAGCATAAAGATAGAGAAAAGGG	62.31052632	26	50	45	95	18
2398	4122	4148	26	GCAAAGCCAAAGCCTCATTATTATTCT	55.18148148	20233	4167	4204	37	CAAGAAGTAGACTAAAGCATAAAGATAGAGAAAAGGGG	62.31052632	26	50	45	95	19
2827	9324	9350	26	CACTTTGACAACCTTAGAAACTACAGA	55.18148148	20340	9372	9409	37	TTCAACAAAATCATCAAGTAATAAATCAATAACAGAAC	56.91578947	26	16	80	96	22
2398	4122	4148	26	GCAAAGCCAAAGCCTCATTATTATTCT	55.18148148	20235	4169	4206	37	AGAAGTAGACTAAAGCATAAAGATAGAGAAAAGGGGCT	62.31052632	26	50	47	97	21
1871	438	464	26	GCAGCAGGAAGAAGAGTCACAGTTTGC	61.25555556	20091	465	502	37	TGTTTCTTCTGTCTCTGCGGTAAGGCTTGAGTTTCATC	65.54736842	26	99	4	103	1
2376	4058	4084	26	TAGTATGCCAGCAAAGAAAATAGTTGG	55.18148148	20216	4108	4145	37	GAACGGCATTTCCAGCAAAGCCAAAGCCTCATTATTAT	64.46842105	26	88	24	112	24
2377	4065	4091	26	CCAGCAAAGAAAATAGTTGGCATCATA	55.18148148	20224	4116	4153	37	TTTCCAGCAAAGCCAAAGCCTCATTATTATTCTTACAA	61.23157895	26	86	38	124	25
2377	4065	4091	26	CCAGCAAAGAAAATAGTTGGCATCATA	55.18148148	20220	4112	4149	37	GGCATTTCCAGCAAAGCCAAAGCCTCATTATTATTCTT	63.38947368	26	86	42	128	21
1871	438	464	26	GCAGCAGGAAGAAGAGTCACAGTTTGC	61.25555556	20095	489	526	37	GCTTGAGTTTCATCAGCCTTCTTCTTTTTGTCCTTTTT	62.31052632	26	99	91	190	25
4215	28417	28443	26	CTCCAAAGGCAATAGTGCGACCACCCT	62.77407407	21228	28460	28498	38	CAAGCCAGATTCATTATGGTATTCGGCAAGACTATGCTC	65.53076923	26	1	3	4	17
4218	28425	28451	26	GCAATAGTGCGACCACCCTTACGAAGA	61.25555556	21236	28468	28506	38	ATTCATTATGGTATTCGGCAAGACTATGCTCAGGTCCTA	64.47948718	26	2	2	4	17
4214	28416	28442	26	CCTCCAAAGGCAATAGTGCGACCACCC	64.29259259	21227	28459	28497	38	TCAAGCCAGATTCATTATGGTATTCGGCAAGACTATGCT	64.47948718	26	2	3	5	17
4214	28416	28442	26	CCTCCAAAGGCAATAGTGCGACCACCC	64.29259259	21231	28463	28501	38	GCCAGATTCATTATGGTATTCGGCAAGACTATGCTCAGG	66.58205128	26	2	3	5	21
4215	28417	28443	26	CTCCAAAGGCAATAGTGCGACCACCCT	62.77407407	21232	28464	28502	38	CCAGATTCATTATGGTATTCGGCAAGACTATGCTCAGGT	65.53076923	26	1	4	5	21
4217	28424	28450	26	GGCAATAGTGCGACCACCCTTACGAAG	62.77407407	21228	28460	28498	38	CAAGCCAGATTCATTATGGTATTCGGCAAGACTATGCTC	65.53076923	26	2	3	5	10
4219	28426	28452	26	CAATAGTGCGACCACCCTTACGAAGAA	59.73703704	21226	28458	28496	38	TTCAAGCCAGATTCATTATGGTATTCGGCAAGACTATGC	64.47948718	26	2	3	5	6
4219	28426	28452	26	CAATAGTGCGACCACCCTTACGAAGAA	59.73703704	21227	28459	28497	38	TCAAGCCAGATTCATTATGGTATTCGGCAAGACTATGCT	64.47948718	26	2	3	5	7
4219	28426	28452	26	CAATAGTGCGACCACCCTTACGAAGAA	59.73703704	21237	28469	28507	38	TTCATTATGGTATTCGGCAAGACTATGCTCAGGTCCTAC	65.53076923	26	2	3	5	17
4220	28427	28453	26	AATAGTGCGACCACCCTTACGAAGAAT	58.21851852	21227	28459	28497	38	TCAAGCCAGATTCATTATGGTATTCGGCAAGACTATGCT	64.47948718	26	2	3	5	6
4220	28427	28453	26	AATAGTGCGACCACCCTTACGAAGAAT	58.21851852	21234	28466	28504	38	AGATTCATTATGGTATTCGGCAAGACTATGCTCAGGTCC	65.53076923	26	2	3	5	13
4220	28427	28453	26	AATAGTGCGACCACCCTTACGAAGAAT	58.21851852	21238	28470	28508	38	TCATTATGGTATTCGGCAAGACTATGCTCAGGTCCTACT	65.53076923	26	2	3	5	17
4216	28423	28449	26	AGGCAATAGTGCGACCACCCTTACGAA	61.25555556	21224	28456	28494	38	TTTTCAAGCCAGATTCATTATGGTATTCGGCAAGACTAT	62.37692308	26	2	4	6	7
4216	28423	28449	26	AGGCAATAGTGCGACCACCCTTACGAA	61.25555556	21225	28457	28495	38	TTTCAAGCCAGATTCATTATGGTATTCGGCAAGACTATG	63.42820513	26	2	4	6	8
4219	28426	28452	26	CAATAGTGCGACCACCCTTACGAAGAA	59.73703704	21233	28465	28503	38	CAGATTCATTATGGTATTCGGCAAGACTATGCTCAGGTC	65.53076923	26	2	4	6	13
4220	28427	28453	26	AATAGTGCGACCACCCTTACGAAGAAT	58.21851852	21240	28472	28510	38	ATTATGGTATTCGGCAAGACTATGCTCAGGTCCTACTTC	65.53076923	26	2	4	6	19
4221	28428	28454	26	ATAGTGCGACCACCCTTACGAAGAATG	59.73703704	21231	28463	28501	38	GCCAGATTCATTATGGTATTCGGCAAGACTATGCTCAGG	66.58205128	26	3	3	6	9
4221	28428	28454	26	ATAGTGCGACCACCCTTACGAAGAATG	59.73703704	21235	28467	28505	38	GATTCATTATGGTATTCGGCAAGACTATGCTCAGGTCCT	65.53076923	26	3	3	6	13
4222	28429	28455	26	TAGTGCGACCACCCTTACGAAGAATGG	61.25555556	21228	28460	28498	38	CAAGCCAGATTCATTATGGTATTCGGCAAGACTATGCTC	65.53076923	26	3	3	6	5
4222	28429	28455	26	TAGTGCGACCACCCTTACGAAGAATGG	61.25555556	21229	28461	28499	38	AAGCCAGATTCATTATGGTATTCGGCAAGACTATGCTCA	64.47948718	26	3	3	6	6
4216	28423	28449	26	AGGCAATAGTGCGACCACCCTTACGAA	61.25555556	21241	28473	28511	38	TTATGGTATTCGGCAAGACTATGCTCAGGTCCTACTTCT	65.53076923	26	2	5	7	24
4217	28424	28450	26	GGCAATAGTGCGACCACCCTTACGAAG	62.77407407	21242	28474	28512	38	TATGGTATTCGGCAAGACTATGCTCAGGTCCTACTTCTG	66.58205128	26	2	5	7	24
4221	28428	28454	26	ATAGTGCGACCACCCTTACGAAGAATG	59.73703704	21224	28456	28494	38	TTTTCAAGCCAGATTCATTATGGTATTCGGCAAGACTAT	62.37692308	26	3	4	7	2
4221	28428	28454	26	ATAGTGCGACCACCCTTACGAAGAATG	59.73703704	21239	28471	28509	38	CATTATGGTATTCGGCAAGACTATGCTCAGGTCCTACTT	65.53076923	26	3	4	7	17
4222	28429	28455	26	TAGTGCGACCACCCTTACGAAGAATGG	61.25555556	21232	28464	28502	38	CCAGATTCATTATGGTATTCGGCAAGACTATGCTCAGGT	65.53076923	26	3	4	7	9
4222	28429	28455	26	TAGTGCGACCACCCTTACGAAGAATGG	61.25555556	21239	28471	28509	38	CATTATGGTATTCGGCAAGACTATGCTCAGGTCCTACTT	65.53076923	26	3	4	7	16
2246	2809	2835	26	TGAGTCACCTGCTACACGCTGCGAAGC	64.29259259	20804	2842	2880	38	TTTGTAATAAGAAAGCGTTCGTGATGTAGCAACAGTGAT	62.37692308	26	6	4	10	7
2246	2809	2835	26	TGAGTCACCTGCTACACGCTGCGAAGC	64.29259259	20806	2844	2882	38	TGTAATAAGAAAGCGTTCGTGATGTAGCAACAGTGATTT	62.37692308	26	6	5	11	9
2244	2807	2833	26	CCTGAGTCACCTGCTACACGCTGCGAA	64.29259259	20806	2844	2882	38	TGTAATAAGAAAGCGTTCGTGATGTAGCAACAGTGATTT	62.37692308	26	7	5	12	11
2245	2808	2834	26	CTGAGTCACCTGCTACACGCTGCGAAG	64.29259259	20803	2841	2879	38	ATTTGTAATAAGAAAGCGTTCGTGATGTAGCAACAGTGA	62.37692308	26	7	5	12	7
2245	2808	2834	26	CTGAGTCACCTGCTACACGCTGCGAAG	64.29259259	20805	2843	2881	38	TTGTAATAAGAAAGCGTTCGTGATGTAGCAACAGTGATT	62.37692308	26	7	5	12	9
4215	28417	28443	26	CTCCAAAGGCAATAGTGCGACCACCCT	62.77407407	21222	28454	28492	38	GGTTTTCAAGCCAGATTCATTATGGTATTCGGCAAGACT	64.47948718	26	1	11	12	11
2243	2806	2832	26	ACCTGAGTCACCTGCTACACGCTGCGA	64.29259259	20804	2842	2880	38	TTTGTAATAAGAAAGCGTTCGTGATGTAGCAACAGTGAT	62.37692308	26	9	4	13	10
4214	28416	28442	26	CCTCCAAAGGCAATAGTGCGACCACCC	64.29259259	21221	28453	28491	38	TGGTTTTCAAGCCAGATTCATTATGGTATTCGGCAAGAC	64.47948718	26	2	11	13	11
4216	28423	28449	26	AGGCAATAGTGCGACCACCCTTACGAA	61.25555556	21221	28453	28491	38	TGGTTTTCAAGCCAGATTCATTATGGTATTCGGCAAGAC	64.47948718	26	2	11	13	4
4216	28423	28449	26	AGGCAATAGTGCGACCACCCTTACGAA	61.25555556	21222	28454	28492	38	GGTTTTCAAGCCAGATTCATTATGGTATTCGGCAAGACT	64.47948718	26	2	11	13	5
2243	2806	2832	26	ACCTGAGTCACCTGCTACACGCTGCGA	64.29259259	20803	2841	2879	38	ATTTGTAATAAGAAAGCGTTCGTGATGTAGCAACAGTGA	62.37692308	26	9	5	14	9
2243	2806	2832	26	ACCTGAGTCACCTGCTACACGCTGCGA	64.29259259	20805	2843	2881	38	TTGTAATAAGAAAGCGTTCGTGATGTAGCAACAGTGATT	62.37692308	26	9	5	14	11
2243	2806	2832	26	ACCTGAGTCACCTGCTACACGCTGCGA	64.29259259	20806	2844	2882	38	TGTAATAAGAAAGCGTTCGTGATGTAGCAACAGTGATTT	62.37692308	26	9	5	14	12
2241	2804	2830	26	AAACCTGAGTCACCTGCTACACGCTGC	62.77407407	20806	2844	2882	38	TGTAATAAGAAAGCGTTCGTGATGTAGCAACAGTGATTT	62.37692308	26	10	5	15	14
2242	2805	2831	26	AACCTGAGTCACCTGCTACACGCTGCG	64.29259259	20803	2841	2879	38	ATTTGTAATAAGAAAGCGTTCGTGATGTAGCAACAGTGA	62.37692308	26	10	5	15	10
2238	2801	2827	26	GCAAAACCTGAGTCACCTGCTACACGC	62.77407407	20805	2843	2881	38	TTGTAATAAGAAAGCGTTCGTGATGTAGCAACAGTGATT	62.37692308	26	15	5	20	16
2239	2802	2828	26	CAAAACCTGAGTCACCTGCTACACGCT	61.25555556	20803	2841	2879	38	ATTTGTAATAAGAAAGCGTTCGTGATGTAGCAACAGTGA	62.37692308	26	15	5	20	13
2239	2802	2828	26	CAAAACCTGAGTCACCTGCTACACGCT	61.25555556	20806	2844	2882	38	TGTAATAAGAAAGCGTTCGTGATGTAGCAACAGTGATTT	62.37692308	26	15	5	20	16
2243	2806	2832	26	ACCTGAGTCACCTGCTACACGCTGCGA	64.29259259	20807	2854	2892	38	AAGCGTTCGTGATGTAGCAACAGTGATTTCTTTAGGCAG	65.53076923	26	9	16	25	22
3940	26628	26654	26	GTTTGAATAGTAGTTGTCTGATTGTCC	55.18148148	21160	26677	26715	38	CAGTTTGTTGACTATCATCATCTAACCAATCTTCTTCTT	61.32564103	26	18	7	25	23
3940	26628	26654	26	GTTTGAATAGTAGTTGTCTGATTGTCC	55.18148148	21161	26678	26716	38	AGTTTGTTGACTATCATCATCTAACCAATCTTCTTCTTG	61.32564103	26	18	8	26	24
2246	2809	2835	26	TGAGTCACCTGCTACACGCTGCGAAGC	64.29259259	20813	2860	2898	38	TCGTGATGTAGCAACAGTGATTTCTTTAGGCAGGTCCTT	65.53076923	26	6	22	28	25
3940	26628	26654	26	GTTTGAATAGTAGTTGTCTGATTGTCC	55.18148148	21162	26679	26717	38	GTTTGTTGACTATCATCATCTAACCAATCTTCTTCTTGC	62.37692308	26	18	10	28	25
2244	2807	2833	26	CCTGAGTCACCTGCTACACGCTGCGAA	64.29259259	20810	2857	2895	38	CGTTCGTGATGTAGCAACAGTGATTTCTTTAGGCAGGTC	66.58205128	26	7	22	29	24
2244	2807	2833	26	CCTGAGTCACCTGCTACACGCTGCGAA	64.29259259	20811	2858	2896	38	GTTCGTGATGTAGCAACAGTGATTTCTTTAGGCAGGTCC	66.58205128	26	7	22	29	25
2245	2808	2834	26	CTGAGTCACCTGCTACACGCTGCGAAG	64.29259259	20811	2858	2896	38	GTTCGTGATGTAGCAACAGTGATTTCTTTAGGCAGGTCC	66.58205128	26	7	22	29	24
2104	1556	1582	26	GCCAGTTGAATCTGAGGGTCCACCAAA	61.25555556	20776	1607	1645	38	ATTTTGGGGTCCATTATCAGACATTTTAGTTTGTTCGTT	61.32564103	26	11	20	31	25
2241	2804	2830	26	AAACCTGAGTCACCTGCTACACGCTGC	62.77407407	20808	2855	2893	38	AGCGTTCGTGATGTAGCAACAGTGATTTCTTTAGGCAGG	66.58205128	26	10	21	31	25
2242	2805	2831	26	AACCTGAGTCACCTGCTACACGCTGCG	64.29259259	20808	2855	2893	38	AGCGTTCGTGATGTAGCAACAGTGATTTCTTTAGGCAGG	66.58205128	26	10	21	31	24
4045	26948	26974	26	TAAATCAATGCCCAGTGGTGTAAGTAA	55.18148148	21196	26991	27029	38	AAAGTTTTTATGACAGCATCTGCCACAACACAGGCGAAC	65.53076923	26	7	24	31	17
2106	1558	1584	26	CAGTTGAATCTGAGGGTCCACCAAACG	61.25555556	20778	1609	1647	38	TTTGGGGTCCATTATCAGACATTTTAGTTTGTTCGTTTA	61.32564103	26	11	23	34	25
4039	26942	26968	26	CTCATCTAAATCAATGCCCAGTGGTGT	58.21851852	21195	26990	27028	38	CAAAGTTTTTATGACAGCATCTGCCACAACACAGGCGAA	65.53076923	26	10	24	34	22
4039	26942	26968	26	CTCATCTAAATCAATGCCCAGTGGTGT	58.21851852	21194	26989	27027	38	GCAAAGTTTTTATGACAGCATCTGCCACAACACAGGCGA	66.58205128	26	10	25	35	21
4121	27754	27780	26	CAAGGACGGGTTTGAGTTTTTCATAAA	55.18148148	21206	27798	27836	38	GTTAGCCACTGCGAAGTCAACTGAACAACACCACCTGTA	67.63333333	26	33	2	35	18
4121	27754	27780	26	CAAGGACGGGTTTGAGTTTTTCATAAA	55.18148148	21210	27802	27840	38	GCCACTGCGAAGTCAACTGAACAACACCACCTGTAATGT	67.63333333	26	33	4	37	22
4121	27754	27780	26	CAAGGACGGGTTTGAGTTTTTCATAAA	55.18148148	21211	27803	27841	38	CCACTGCGAAGTCAACTGAACAACACCACCTGTAATGTA	66.58205128	26	33	4	37	23
2266	2863	2889	26	TGATGTAGCAACAGTGATTTCTTTAGG	55.18148148	20821	2914	2952	38	TAGATGGTGTCCAGCAATACGAAGATGTCCACGAAGGAT	66.58205128	26	37	1	38	25
3792	23433	23459	26	GTAGTTTTCACATTACACTCAAGAACG	55.18148148	21127	23473	23511	38	TAGGATTTTCCACTACTTCTTCAGAGACTGGTTTTAGAT	62.37692308	26	19	20	39	14
3790	23431	23457	26	CGGTAGTTTTCACATTACACTCAAGAA	55.18148148	21127	23473	23511	38	TAGGATTTTCCACTACTTCTTCAGAGACTGGTTTTAGAT	62.37692308	26	21	20	41	16
2343	3872	3898	26	GCTGGTAATAGTCTGAAGTGAAGTAAC	56.7	20828	3904	3942	38	AATACAACACAGTCTTTTACTCCAGATTCCCATTTTTCA	61.32564103	26	28	17	45	6
3542	19866	19892	26	GTGATAGAGGTTTGTGGTGGTTGGTAA	58.21851852	21083	19901	19939	38	AGAACCTGAGTTACTGAAGTCATTGAGAGCCTTTGCGAG	66.58205128	26	29	19	48	9
3543	19867	19893	26	TGATAGAGGTTTGTGGTGGTTGGTAAA	56.7	21084	19902	19940	38	GAACCTGAGTTACTGAAGTCATTGAGAGCCTTTGCGAGA	66.58205128	26	32	19	51	9
3544	19868	19894	26	GATAGAGGTTTGTGGTGGTTGGTAAAG	58.21851852	21085	19903	19941	38	AACCTGAGTTACTGAAGTCATTGAGAGCCTTTGCGAGAT	65.53076923	26	35	18	53	9
3545	19869	19895	26	ATAGAGGTTTGTGGTGGTTGGTAAAGA	56.7	21086	19904	19942	38	ACCTGAGTTACTGAAGTCATTGAGAGCCTTTGCGAGATG	66.58205128	26	35	18	53	9
2347	3876	3902	26	GTAATAGTCTGAAGTGAAGTAACTGTG	55.18148148	20829	3905	3943	38	ATACAACACAGTCTTTTACTCCAGATTCCCATTTTTCAG	62.37692308	26	36	18	54	3
3544	19868	19894	26	GATAGAGGTTTGTGGTGGTTGGTAAAG	58.21851852	21082	19900	19938	38	CAGAACCTGAGTTACTGAAGTCATTGAGAGCCTTTGCGA	66.58205128	26	35	19	54	6
3949	26638	26664	26	TAGTTGTCTGATTGTCCTCACTGCCGT	59.73703704	21159	26676	26714	38	ACAGTTTGTTGACTATCATCATCTAACCAATCTTCTTCT	61.32564103	26	49	7	56	12
3949	26638	26664	26	TAGTTGTCTGATTGTCCTCACTGCCGT	59.73703704	21160	26677	26715	38	CAGTTTGTTGACTATCATCATCTAACCAATCTTCTTCTT	61.32564103	26	49	7	56	13
3949	26638	26664	26	TAGTTGTCTGATTGTCCTCACTGCCGT	59.73703704	21161	26678	26716	38	AGTTTGTTGACTATCATCATCTAACCAATCTTCTTCTTG	61.32564103	26	49	8	57	14
2345	3874	3900	26	TGGTAATAGTCTGAAGTGAAGTAACTG	55.18148148	20830	3906	3944	38	TACAACACAGTCTTTTACTCCAGATTCCCATTTTTCAGT	62.37692308	26	35	23	58	6
2346	3875	3901	26	GGTAATAGTCTGAAGTGAAGTAACTGT	55.18148148	20830	3906	3944	38	TACAACACAGTCTTTTACTCCAGATTCCCATTTTTCAGT	62.37692308	26	35	23	58	5
3947	26636	26662	26	AGTAGTTGTCTGATTGTCCTCACTGCC	59.73703704	21159	26676	26714	38	ACAGTTTGTTGACTATCATCATCTAACCAATCTTCTTCT	61.32564103	26	51	7	58	14
3947	26636	26662	26	AGTAGTTGTCTGATTGTCCTCACTGCC	59.73703704	21161	26678	26716	38	AGTTTGTTGACTATCATCATCTAACCAATCTTCTTCTTG	61.32564103	26	51	8	59	16
3951	26640	26666	26	GTTGTCTGATTGTCCTCACTGCCGTCT	61.25555556	21159	26676	26714	38	ACAGTTTGTTGACTATCATCATCTAACCAATCTTCTTCT	61.32564103	26	52	7	59	10
3946	26635	26661	26	TAGTAGTTGTCTGATTGTCCTCACTGC	58.21851852	21160	26677	26715	38	CAGTTTGTTGACTATCATCATCTAACCAATCTTCTTCTT	61.32564103	26	54	7	61	16
3947	26636	26662	26	AGTAGTTGTCTGATTGTCCTCACTGCC	59.73703704	21162	26679	26717	38	GTTTGTTGACTATCATCATCTAACCAATCTTCTTCTTGC	62.37692308	26	51	10	61	17
3947	26636	26662	26	AGTAGTTGTCTGATTGTCCTCACTGCC	59.73703704	21163	26680	26718	38	TTTGTTGACTATCATCATCTAACCAATCTTCTTCTTGCT	61.32564103	26	51	11	62	18
3947	26636	26662	26	AGTAGTTGTCTGATTGTCCTCACTGCC	59.73703704	21164	26681	26719	38	TTGTTGACTATCATCATCTAACCAATCTTCTTCTTGCTC	62.37692308	26	51	11	62	19
3948	26637	26663	26	GTAGTTGTCTGATTGTCCTCACTGCCG	61.25555556	21164	26681	26719	38	TTGTTGACTATCATCATCTAACCAATCTTCTTCTTGCTC	62.37692308	26	51	11	62	18
3949	26638	26664	26	TAGTTGTCTGATTGTCCTCACTGCCGT	59.73703704	21165	26682	26720	38	TGTTGACTATCATCATCTAACCAATCTTCTTCTTGCTCT	62.37692308	26	49	14	63	18
3946	26635	26661	26	TAGTAGTTGTCTGATTGTCCTCACTGC	58.21851852	21162	26679	26717	38	GTTTGTTGACTATCATCATCTAACCAATCTTCTTCTTGC	62.37692308	26	54	10	64	18
1963	917	943	26	GCCTTTACCAGACATTTTGCTCTCAAG	58.21851852	20761	946	984	38	GGTTCAATCTGTCAAGCAGCAGCAAAGCAAGAGCAGCAT	67.63333333	26	40	25	65	3
1964	918	944	26	CCTTTACCAGACATTTTGCTCTCAAGC	58.21851852	20763	948	986	38	TTCAATCTGTCAAGCAGCAGCAAAGCAAGAGCAGCATCA	66.58205128	26	37	28	65	4
1964	918	944	26	CCTTTACCAGACATTTTGCTCTCAAGC	58.21851852	20764	949	987	38	TCAATCTGTCAAGCAGCAGCAAAGCAAGAGCAGCATCAC	67.63333333	26	37	28	65	5
1964	918	944	26	CCTTTACCAGACATTTTGCTCTCAAGC	58.21851852	20769	954	992	38	CTGTCAAGCAGCAGCAAAGCAAGAGCAGCATCACCGCCA	70.78717949	26	37	28	65	10
2379	4083	4109	26	GGCATCATAAAGTAATGGGTTTTTGGA	55.18148148	20849	4120	4158	38	CAGCAAAGCCAAAGCCTCATTATTATTCTTACAAAGTTT	61.32564103	26	21	44	65	11
3946	26635	26661	26	TAGTAGTTGTCTGATTGTCCTCACTGC	58.21851852	21163	26680	26718	38	TTTGTTGACTATCATCATCTAACCAATCTTCTTCTTGCT	61.32564103	26	54	11	65	19
3946	26635	26661	26	TAGTAGTTGTCTGATTGTCCTCACTGC	58.21851852	21164	26681	26719	38	TTGTTGACTATCATCATCTAACCAATCTTCTTCTTGCTC	62.37692308	26	54	11	65	20
3947	26636	26662	26	AGTAGTTGTCTGATTGTCCTCACTGCC	59.73703704	21165	26682	26720	38	TGTTGACTATCATCATCTAACCAATCTTCTTCTTGCTCT	62.37692308	26	51	14	65	20
3948	26637	26663	26	GTAGTTGTCTGATTGTCCTCACTGCCG	61.25555556	21165	26682	26720	38	TGTTGACTATCATCATCTAACCAATCTTCTTCTTGCTCT	62.37692308	26	51	14	65	19
1963	917	943	26	GCCTTTACCAGACATTTTGCTCTCAAG	58.21851852	20762	947	985	38	GTTCAATCTGTCAAGCAGCAGCAAAGCAAGAGCAGCATC	67.63333333	26	40	26	66	4
1964	918	944	26	CCTTTACCAGACATTTTGCTCTCAAGC	58.21851852	20766	951	989	38	AATCTGTCAAGCAGCAGCAAAGCAAGAGCAGCATCACCG	68.68461538	26	37	29	66	7
1964	918	944	26	CCTTTACCAGACATTTTGCTCTCAAGC	58.21851852	20767	952	990	38	ATCTGTCAAGCAGCAGCAAAGCAAGAGCAGCATCACCGC	69.73589744	26	37	29	66	8
1964	918	944	26	CCTTTACCAGACATTTTGCTCTCAAGC	58.21851852	20768	953	991	38	TCTGTCAAGCAGCAGCAAAGCAAGAGCAGCATCACCGCC	70.78717949	26	37	29	66	9
1964	918	944	26	CCTTTACCAGACATTTTGCTCTCAAGC	58.21851852	20770	955	993	38	TGTCAAGCAGCAGCAAAGCAAGAGCAGCATCACCGCCAT	69.73589744	26	37	29	66	11
2379	4083	4109	26	GGCATCATAAAGTAATGGGTTTTTGGA	55.18148148	20850	4121	4159	38	AGCAAAGCCAAAGCCTCATTATTATTCTTACAAAGTTTA	60.27435897	26	21	45	66	12
2863	9897	9923	26	ACCATCAACTCTACCATCAAAAAAGAC	55.18148148	20957	9934	9972	38	GCACAAATCGTTTCAGTTGGTTTCTTGGCTATGTCAGTC	65.53076923	26	51	15	66	11
3949	26638	26664	26	TAGTTGTCTGATTGTCCTCACTGCCGT	59.73703704	21166	26683	26721	38	GTTGACTATCATCATCTAACCAATCTTCTTCTTGCTCTT	62.37692308	26	49	17	66	19
4020	26856	26882	26	TCTGGAGGGTAGAAAGAACAATACATA	55.18148148	21193	26897	26935	38	AAACTCACCAGACTCATCAAATAAGTAGTATGTAGCCAT	62.37692308	26	56	10	66	15
2379	4083	4109	26	GGCATCATAAAGTAATGGGTTTTTGGA	55.18148148	20851	4122	4160	38	GCAAAGCCAAAGCCTCATTATTATTCTTACAAAGTTTAT	60.27435897	26	21	46	67	13
2862	9896	9922	26	GACCATCAACTCTACCATCAAAAAAGA	55.18148148	20957	9934	9972	38	GCACAAATCGTTTCAGTTGGTTTCTTGGCTATGTCAGTC	65.53076923	26	52	15	67	12
2863	9897	9923	26	ACCATCAACTCTACCATCAAAAAAGAC	55.18148148	20958	9935	9973	38	CACAAATCGTTTCAGTTGGTTTCTTGGCTATGTCAGTCA	64.47948718	26	51	16	67	12
2863	9897	9923	26	ACCATCAACTCTACCATCAAAAAAGAC	55.18148148	20959	9936	9974	38	ACAAATCGTTTCAGTTGGTTTCTTGGCTATGTCAGTCAT	63.42820513	26	51	16	67	13
1963	917	943	26	GCCTTTACCAGACATTTTGCTCTCAAG	58.21851852	20763	948	986	38	TTCAATCTGTCAAGCAGCAGCAAAGCAAGAGCAGCATCA	66.58205128	26	40	28	68	5
2862	9896	9922	26	GACCATCAACTCTACCATCAAAAAAGA	55.18148148	20958	9935	9973	38	CACAAATCGTTTCAGTTGGTTTCTTGGCTATGTCAGTCA	64.47948718	26	52	16	68	13
2862	9896	9922	26	GACCATCAACTCTACCATCAAAAAAGA	55.18148148	20959	9936	9974	38	ACAAATCGTTTCAGTTGGTTTCTTGGCTATGTCAGTCAT	63.42820513	26	52	16	68	14
3946	26635	26661	26	TAGTAGTTGTCTGATTGTCCTCACTGC	58.21851852	21165	26682	26720	38	TGTTGACTATCATCATCTAACCAATCTTCTTCTTGCTCT	62.37692308	26	54	14	68	21
1963	917	943	26	GCCTTTACCAGACATTTTGCTCTCAAG	58.21851852	20765	950	988	38	CAATCTGTCAAGCAGCAGCAAAGCAAGAGCAGCATCACC	68.68461538	26	40	29	69	7
1963	917	943	26	GCCTTTACCAGACATTTTGCTCTCAAG	58.21851852	20766	951	989	38	AATCTGTCAAGCAGCAGCAAAGCAAGAGCAGCATCACCG	68.68461538	26	40	29	69	8
1963	917	943	26	GCCTTTACCAGACATTTTGCTCTCAAG	58.21851852	20768	953	991	38	TCTGTCAAGCAGCAGCAAAGCAAGAGCAGCATCACCGCC	70.78717949	26	40	29	69	10
1963	917	943	26	GCCTTTACCAGACATTTTGCTCTCAAG	58.21851852	20770	955	993	38	TGTCAAGCAGCAGCAAAGCAAGAGCAGCATCACCGCCAT	69.73589744	26	40	29	69	12
2866	9901	9927	26	TCAACTCTACCATCAAAAAAGACAGTG	55.18148148	20957	9934	9972	38	GCACAAATCGTTTCAGTTGGTTTCTTGGCTATGTCAGTC	65.53076923	26	54	15	69	7
3950	26639	26665	26	AGTTGTCTGATTGTCCTCACTGCCGTC	61.25555556	21166	26683	26721	38	GTTGACTATCATCATCTAACCAATCTTCTTCTTGCTCTT	62.37692308	26	52	17	69	18
1963	917	943	26	GCCTTTACCAGACATTTTGCTCTCAAG	58.21851852	20772	957	995	38	TCAAGCAGCAGCAAAGCAAGAGCAGCATCACCGCCATTG	69.73589744	26	40	32	72	14
2310	3070	3096	26	CGCAAACAGTCTGAAAGAAGCAATGAA	56.7	20824	3102	3140	38	TGAGCCACATCAAGCCTACAAGACAAGCCATTGCGATAG	67.63333333	26	70	3	73	6
2864	9898	9924	26	CCATCAACTCTACCATCAAAAAAGACA	55.18148148	20957	9934	9972	38	GCACAAATCGTTTCAGTTGGTTTCTTGGCTATGTCAGTC	65.53076923	26	58	15	73	10
2864	9898	9924	26	CCATCAACTCTACCATCAAAAAAGACA	55.18148148	20958	9935	9973	38	CACAAATCGTTTCAGTTGGTTTCTTGGCTATGTCAGTCA	64.47948718	26	58	16	74	11
2865	9899	9925	26	CATCAACTCTACCATCAAAAAAGACAG	55.18148148	20958	9935	9973	38	CACAAATCGTTTCAGTTGGTTTCTTGGCTATGTCAGTCA	64.47948718	26	62	16	78	10
2865	9899	9925	26	CATCAACTCTACCATCAAAAAAGACAG	55.18148148	20959	9936	9974	38	ACAAATCGTTTCAGTTGGTTTCTTGGCTATGTCAGTCAT	63.42820513	26	62	16	78	11
3948	26637	26663	26	GTAGTTGTCTGATTGTCCTCACTGCCG	61.25555556	21167	26684	26722	38	TTGACTATCATCATCTAACCAATCTTCTTCTTGCTCTTC	62.37692308	26	51	27	78	21
3949	26638	26664	26	TAGTTGTCTGATTGTCCTCACTGCCGT	59.73703704	21168	26685	26723	38	TGACTATCATCATCTAACCAATCTTCTTCTTGCTCTTCT	62.37692308	26	49	30	79	21
3951	26640	26666	26	GTTGTCTGATTGTCCTCACTGCCGTCT	61.25555556	21167	26684	26722	38	TTGACTATCATCATCTAACCAATCTTCTTCTTGCTCTTC	62.37692308	26	52	27	79	18
2311	3071	3097	26	GCAAACAGTCTGAAAGAAGCAATGAAG	56.7	20823	3101	3139	38	CTGAGCCACATCAAGCCTACAAGACAAGCCATTGCGATA	67.63333333	26	77	3	80	4
2311	3071	3097	26	GCAAACAGTCTGAAAGAAGCAATGAAG	56.7	20825	3103	3141	38	GAGCCACATCAAGCCTACAAGACAAGCCATTGCGATAGC	68.68461538	26	77	3	80	6
2311	3071	3097	26	GCAAACAGTCTGAAAGAAGCAATGAAG	56.7	20826	3104	3142	38	AGCCACATCAAGCCTACAAGACAAGCCATTGCGATAGCA	67.63333333	26	77	3	80	7
3946	26635	26661	26	TAGTAGTTGTCTGATTGTCCTCACTGC	58.21851852	21167	26684	26722	38	TTGACTATCATCATCTAACCAATCTTCTTCTTGCTCTTC	62.37692308	26	54	27	81	23
3947	26636	26662	26	AGTAGTTGTCTGATTGTCCTCACTGCC	59.73703704	21168	26685	26723	38	TGACTATCATCATCTAACCAATCTTCTTCTTGCTCTTCT	62.37692308	26	51	30	81	23
3946	26635	26661	26	TAGTAGTTGTCTGATTGTCCTCACTGC	58.21851852	21168	26685	26723	38	TGACTATCATCATCTAACCAATCTTCTTCTTGCTCTTCT	62.37692308	26	54	30	84	24
2394	4118	4144	26	TCCAGCAAAGCCAAAGCCTCATTATTA	56.7	20854	4168	4206	38	AAGAAGTAGACTAAAGCATAAAGATAGAGAAAAGGGGCT	62.37692308	26	41	47	88	24
3946	26635	26661	26	TAGTAGTTGTCTGATTGTCCTCACTGC	58.21851852	21169	26686	26724	38	GACTATCATCATCTAACCAATCTTCTTCTTGCTCTTCTT	62.37692308	26	54	37	91	25
2398	4122	4148	26	GCAAAGCCAAAGCCTCATTATTATTCT	55.18148148	20852	4166	4204	38	GCAAGAAGTAGACTAAAGCATAAAGATAGAGAAAAGGGG	63.42820513	26	50	47	97	18
2398	4122	4148	26	GCAAAGCCAAAGCCTCATTATTATTCT	55.18148148	20853	4167	4205	38	CAAGAAGTAGACTAAAGCATAAAGATAGAGAAAAGGGGC	63.42820513	26	50	47	97	19
2398	4122	4148	26	GCAAAGCCAAAGCCTCATTATTATTCT	55.18148148	20854	4168	4206	38	AAGAAGTAGACTAAAGCATAAAGATAGAGAAAAGGGGCT	62.37692308	26	50	47	97	20
1871	438	464	26	GCAGCAGGAAGAAGAGTCACAGTTTGC	61.25555556	20732	465	503	38	TGTTTCTTCTGTCTCTGCGGTAAGGCTTGAGTTTCATCA	65.53076923	26	99	4	103	1
2396	4120	4146	26	CAGCAAAGCCAAAGCCTCATTATTATT	55.18148148	20854	4168	4206	38	AAGAAGTAGACTAAAGCATAAAGATAGAGAAAAGGGGCT	62.37692308	26	56	47	103	22
2827	9324	9350	26	CACTTTGACAACCTTAGAAACTACAGA	55.18148148	20942	9372	9410	38	TTCAACAAAATCATCAAGTAATAAATCAATAACAGAACA	57.12051282	26	16	87	103	22
2376	4058	4084	26	TAGTATGCCAGCAAAGAAAATAGTTGG	55.18148148	20837	4108	4146	38	GAACGGCATTTCCAGCAAAGCCAAAGCCTCATTATTATT	64.47948718	26	88	34	122	24
2377	4065	4091	26	CCAGCAAAGAAAATAGTTGGCATCATA	55.18148148	20845	4116	4154	38	TTTCCAGCAAAGCCAAAGCCTCATTATTATTCTTACAAA	61.32564103	26	86	41	127	25
2377	4065	4091	26	CCAGCAAAGAAAATAGTTGGCATCATA	55.18148148	20841	4112	4150	38	GGCATTTCCAGCAAAGCCAAAGCCTCATTATTATTCTTA	63.42820513	26	86	46	132	21
1871	438	464	26	GCAGCAGGAAGAAGAGTCACAGTTTGC	61.25555556	20735	489	527	38	GCTTGAGTTTCATCAGCCTTCTTCTTTTTGTCCTTTTTA	62.37692308	26	99	103	202	25
4215	28417	28443	26	CTCCAAAGGCAATAGTGCGACCACCCT	62.77407407	21673	28460	28499	39	CAAGCCAGATTCATTATGGTATTCGGCAAGACTATGCTCA	65.515	26	1	3	4	17
4214	28416	28442	26	CCTCCAAAGGCAATAGTGCGACCACCC	64.29259259	21672	28459	28498	39	TCAAGCCAGATTCATTATGGTATTCGGCAAGACTATGCTC	65.515	26	2	3	5	17
4215	28417	28443	26	CTCCAAAGGCAATAGTGCGACCACCCT	62.77407407	21669	28456	28495	39	TTTTCAAGCCAGATTCATTATGGTATTCGGCAAGACTATG	63.465	26	1	4	5	13
4215	28417	28443	26	CTCCAAAGGCAATAGTGCGACCACCCT	62.77407407	21677	28464	28503	39	CCAGATTCATTATGGTATTCGGCAAGACTATGCTCAGGTC	66.54	26	1	4	5	21
4217	28424	28450	26	GGCAATAGTGCGACCACCCTTACGAAG	62.77407407	21673	28460	28499	39	CAAGCCAGATTCATTATGGTATTCGGCAAGACTATGCTCA	65.515	26	2	3	5	10
4218	28425	28451	26	GCAATAGTGCGACCACCCTTACGAAGA	61.25555556	21681	28468	28507	39	ATTCATTATGGTATTCGGCAAGACTATGCTCAGGTCCTAC	65.515	26	2	3	5	17
4219	28426	28452	26	CAATAGTGCGACCACCCTTACGAAGAA	59.73703704	21671	28458	28497	39	TTCAAGCCAGATTCATTATGGTATTCGGCAAGACTATGCT	64.49	26	2	3	5	6
4219	28426	28452	26	CAATAGTGCGACCACCCTTACGAAGAA	59.73703704	21672	28459	28498	39	TCAAGCCAGATTCATTATGGTATTCGGCAAGACTATGCTC	65.515	26	2	3	5	7
4219	28426	28452	26	CAATAGTGCGACCACCCTTACGAAGAA	59.73703704	21682	28469	28508	39	TTCATTATGGTATTCGGCAAGACTATGCTCAGGTCCTACT	65.515	26	2	3	5	17
4214	28416	28442	26	CCTCCAAAGGCAATAGTGCGACCACCC	64.29259259	21676	28463	28502	39	GCCAGATTCATTATGGTATTCGGCAAGACTATGCTCAGGT	66.54	26	2	4	6	21
4216	28423	28449	26	AGGCAATAGTGCGACCACCCTTACGAA	61.25555556	21669	28456	28495	39	TTTTCAAGCCAGATTCATTATGGTATTCGGCAAGACTATG	63.465	26	2	4	6	7
4216	28423	28449	26	AGGCAATAGTGCGACCACCCTTACGAA	61.25555556	21670	28457	28496	39	TTTCAAGCCAGATTCATTATGGTATTCGGCAAGACTATGC	64.49	26	2	4	6	8
4217	28424	28450	26	GGCAATAGTGCGACCACCCTTACGAAG	62.77407407	21676	28463	28502	39	GCCAGATTCATTATGGTATTCGGCAAGACTATGCTCAGGT	66.54	26	2	4	6	13
4219	28426	28452	26	CAATAGTGCGACCACCCTTACGAAGAA	59.73703704	21678	28465	28504	39	CAGATTCATTATGGTATTCGGCAAGACTATGCTCAGGTCC	66.54	26	2	4	6	13
4220	28427	28453	26	AATAGTGCGACCACCCTTACGAAGAAT	58.21851852	21683	28470	28509	39	TCATTATGGTATTCGGCAAGACTATGCTCAGGTCCTACTT	65.515	26	2	4	6	17
4221	28428	28454	26	ATAGTGCGACCACCCTTACGAAGAATG	59.73703704	21672	28459	28498	39	TCAAGCCAGATTCATTATGGTATTCGGCAAGACTATGCTC	65.515	26	3	3	6	5
4221	28428	28454	26	ATAGTGCGACCACCCTTACGAAGAATG	59.73703704	21679	28466	28505	39	AGATTCATTATGGTATTCGGCAAGACTATGCTCAGGTCCT	65.515	26	3	3	6	12
4221	28428	28454	26	ATAGTGCGACCACCCTTACGAAGAATG	59.73703704	21680	28467	28506	39	GATTCATTATGGTATTCGGCAAGACTATGCTCAGGTCCTA	65.515	26	3	3	6	13
4222	28429	28455	26	TAGTGCGACCACCCTTACGAAGAATGG	61.25555556	21673	28460	28499	39	CAAGCCAGATTCATTATGGTATTCGGCAAGACTATGCTCA	65.515	26	3	3	6	5
4222	28429	28455	26	TAGTGCGACCACCCTTACGAAGAATGG	61.25555556	21674	28461	28500	39	AAGCCAGATTCATTATGGTATTCGGCAAGACTATGCTCAG	65.515	26	3	3	6	6
4220	28427	28453	26	AATAGTGCGACCACCCTTACGAAGAAT	58.21851852	21685	28472	28511	39	ATTATGGTATTCGGCAAGACTATGCTCAGGTCCTACTTCT	65.515	26	2	5	7	19
4221	28428	28454	26	ATAGTGCGACCACCCTTACGAAGAATG	59.73703704	21669	28456	28495	39	TTTTCAAGCCAGATTCATTATGGTATTCGGCAAGACTATG	63.465	26	3	4	7	2
4221	28428	28454	26	ATAGTGCGACCACCCTTACGAAGAATG	59.73703704	21676	28463	28502	39	GCCAGATTCATTATGGTATTCGGCAAGACTATGCTCAGGT	66.54	26	3	4	7	9
4221	28428	28454	26	ATAGTGCGACCACCCTTACGAAGAATG	59.73703704	21684	28471	28510	39	CATTATGGTATTCGGCAAGACTATGCTCAGGTCCTACTTC	66.54	26	3	4	7	17
4222	28429	28455	26	TAGTGCGACCACCCTTACGAAGAATGG	61.25555556	21677	28464	28503	39	CCAGATTCATTATGGTATTCGGCAAGACTATGCTCAGGTC	66.54	26	3	4	7	9
4222	28429	28455	26	TAGTGCGACCACCCTTACGAAGAATGG	61.25555556	21684	28471	28510	39	CATTATGGTATTCGGCAAGACTATGCTCAGGTCCTACTTC	66.54	26	3	4	7	16
2246	2809	2835	26	TGAGTCACCTGCTACACGCTGCGAAGC	64.29259259	21323	2842	2881	39	TTTGTAATAAGAAAGCGTTCGTGATGTAGCAACAGTGATT	62.44	26	6	5	11	7
4220	28427	28453	26	AATAGTGCGACCACCCTTACGAAGAAT	58.21851852	21668	28455	28494	39	GTTTTCAAGCCAGATTCATTATGGTATTCGGCAAGACTAT	63.465	26	2	9	11	2
2244	2807	2833	26	CCTGAGTCACCTGCTACACGCTGCGAA	64.29259259	21323	2842	2881	39	TTTGTAATAAGAAAGCGTTCGTGATGTAGCAACAGTGATT	62.44	26	7	5	12	9
2245	2808	2834	26	CTGAGTCACCTGCTACACGCTGCGAAG	64.29259259	21322	2841	2880	39	ATTTGTAATAAGAAAGCGTTCGTGATGTAGCAACAGTGAT	62.44	26	7	5	12	7
2245	2808	2834	26	CTGAGTCACCTGCTACACGCTGCGAAG	64.29259259	21324	2843	2882	39	TTGTAATAAGAAAGCGTTCGTGATGTAGCAACAGTGATTT	62.44	26	7	5	12	9
4215	28417	28443	26	CTCCAAAGGCAATAGTGCGACCACCCT	62.77407407	21667	28454	28493	39	GGTTTTCAAGCCAGATTCATTATGGTATTCGGCAAGACTA	64.49	26	1	11	12	11
4214	28416	28442	26	CCTCCAAAGGCAATAGTGCGACCACCC	64.29259259	21666	28453	28492	39	TGGTTTTCAAGCCAGATTCATTATGGTATTCGGCAAGACT	64.49	26	2	11	13	11
4216	28423	28449	26	AGGCAATAGTGCGACCACCCTTACGAA	61.25555556	21666	28453	28492	39	TGGTTTTCAAGCCAGATTCATTATGGTATTCGGCAAGACT	64.49	26	2	11	13	4
4216	28423	28449	26	AGGCAATAGTGCGACCACCCTTACGAA	61.25555556	21667	28454	28493	39	GGTTTTCAAGCCAGATTCATTATGGTATTCGGCAAGACTA	64.49	26	2	11	13	5
2243	2806	2832	26	ACCTGAGTCACCTGCTACACGCTGCGA	64.29259259	21322	2841	2880	39	ATTTGTAATAAGAAAGCGTTCGTGATGTAGCAACAGTGAT	62.44	26	9	5	14	9
2243	2806	2832	26	ACCTGAGTCACCTGCTACACGCTGCGA	64.29259259	21323	2842	2881	39	TTTGTAATAAGAAAGCGTTCGTGATGTAGCAACAGTGATT	62.44	26	9	5	14	10
2243	2806	2832	26	ACCTGAGTCACCTGCTACACGCTGCGA	64.29259259	21324	2843	2882	39	TTGTAATAAGAAAGCGTTCGTGATGTAGCAACAGTGATTT	62.44	26	9	5	14	11
2242	2805	2831	26	AACCTGAGTCACCTGCTACACGCTGCG	64.29259259	21322	2841	2880	39	ATTTGTAATAAGAAAGCGTTCGTGATGTAGCAACAGTGAT	62.44	26	10	5	15	10
2238	2801	2827	26	GCAAAACCTGAGTCACCTGCTACACGC	62.77407407	21324	2843	2882	39	TTGTAATAAGAAAGCGTTCGTGATGTAGCAACAGTGATTT	62.44	26	15	5	20	16
3940	26628	26654	26	GTTTGAATAGTAGTTGTCTGATTGTCC	55.18148148	21615	26677	26716	39	CAGTTTGTTGACTATCATCATCTAACCAATCTTCTTCTTG	62.44	26	18	8	26	23
2244	2807	2833	26	CCTGAGTCACCTGCTACACGCTGCGAA	64.29259259	21325	2854	2893	39	AAGCGTTCGTGATGTAGCAACAGTGATTTCTTTAGGCAGG	66.54	26	7	21	28	21
2246	2809	2835	26	TGAGTCACCTGCTACACGCTGCGAAGC	64.29259259	21330	2859	2898	39	TTCGTGATGTAGCAACAGTGATTTCTTTAGGCAGGTCCTT	65.515	26	6	22	28	24
2246	2809	2835	26	TGAGTCACCTGCTACACGCTGCGAAGC	64.29259259	21331	2860	2899	39	TCGTGATGTAGCAACAGTGATTTCTTTAGGCAGGTCCTTG	66.54	26	6	22	28	25
3940	26628	26654	26	GTTTGAATAGTAGTTGTCTGATTGTCC	55.18148148	21616	26678	26717	39	AGTTTGTTGACTATCATCATCTAACCAATCTTCTTCTTGC	62.44	26	18	10	28	24
2244	2807	2833	26	CCTGAGTCACCTGCTACACGCTGCGAA	64.29259259	21328	2857	2896	39	CGTTCGTGATGTAGCAACAGTGATTTCTTTAGGCAGGTCC	67.565	26	7	22	29	24
2244	2807	2833	26	CCTGAGTCACCTGCTACACGCTGCGAA	64.29259259	21329	2858	2897	39	GTTCGTGATGTAGCAACAGTGATTTCTTTAGGCAGGTCCT	66.54	26	7	22	29	25
2245	2808	2834	26	CTGAGTCACCTGCTACACGCTGCGAAG	64.29259259	21329	2858	2897	39	GTTCGTGATGTAGCAACAGTGATTTCTTTAGGCAGGTCCT	66.54	26	7	22	29	24
2245	2808	2834	26	CTGAGTCACCTGCTACACGCTGCGAAG	64.29259259	21330	2859	2898	39	TTCGTGATGTAGCAACAGTGATTTCTTTAGGCAGGTCCTT	65.515	26	7	22	29	25
3940	26628	26654	26	GTTTGAATAGTAGTTGTCTGATTGTCC	55.18148148	21617	26679	26718	39	GTTTGTTGACTATCATCATCTAACCAATCTTCTTCTTGCT	62.44	26	18	11	29	25
2243	2806	2832	26	ACCTGAGTCACCTGCTACACGCTGCGA	64.29259259	21326	2855	2894	39	AGCGTTCGTGATGTAGCAACAGTGATTTCTTTAGGCAGGT	66.54	26	9	21	30	23
2104	1556	1582	26	GCCAGTTGAATCTGAGGGTCCACCAAA	61.25555556	21299	1607	1646	39	ATTTTGGGGTCCATTATCAGACATTTTAGTTTGTTCGTTT	61.415	26	11	21	32	25
2106	1558	1584	26	CAGTTGAATCTGAGGGTCCACCAAACG	61.25555556	21301	1609	1648	39	TTTGGGGTCCATTATCAGACATTTTAGTTTGTTCGTTTAG	62.44	26	11	23	34	25
4039	26942	26968	26	CTCATCTAAATCAATGCCCAGTGGTGT	58.21851852	21647	26990	27029	39	CAAAGTTTTTATGACAGCATCTGCCACAACACAGGCGAAC	66.54	26	10	24	34	22
4039	26942	26968	26	CTCATCTAAATCAATGCCCAGTGGTGT	58.21851852	21646	26989	27028	39	GCAAAGTTTTTATGACAGCATCTGCCACAACACAGGCGAA	66.54	26	10	25	35	21
4121	27754	27780	26	CAAGGACGGGTTTGAGTTTTTCATAAA	55.18148148	21654	27798	27837	39	GTTAGCCACTGCGAAGTCAACTGAACAACACCACCTGTAA	67.565	26	33	2	35	18
4121	27754	27780	26	CAAGGACGGGTTTGAGTTTTTCATAAA	55.18148148	21658	27802	27841	39	GCCACTGCGAAGTCAACTGAACAACACCACCTGTAATGTA	67.565	26	33	4	37	22
4121	27754	27780	26	CAAGGACGGGTTTGAGTTTTTCATAAA	55.18148148	21659	27803	27842	39	CCACTGCGAAGTCAACTGAACAACACCACCTGTAATGTAG	67.565	26	33	4	37	23
4230	28444	28470	26	TACGAAGAATGGTTTTCAAGCCAGATT	55.18148148	21685	28472	28511	39	ATTATGGTATTCGGCAAGACTATGCTCAGGTCCTACTTCT	65.515	26	40	5	45	2
2343	3872	3898	26	GCTGGTAATAGTCTGAAGTGAAGTAAC	56.7	21343	3904	3943	39	AATACAACACAGTCTTTTACTCCAGATTCCCATTTTTCAG	62.44	26	28	18	46	6
3542	19866	19892	26	GTGATAGAGGTTTGTGGTGGTTGGTAA	58.21851852	21554	19901	19940	39	AGAACCTGAGTTACTGAAGTCATTGAGAGCCTTTGCGAGA	66.54	26	29	19	48	9
3543	19867	19893	26	TGATAGAGGTTTGTGGTGGTTGGTAAA	56.7	21555	19902	19941	39	GAACCTGAGTTACTGAAGTCATTGAGAGCCTTTGCGAGAT	66.54	26	32	19	51	9
3544	19868	19894	26	GATAGAGGTTTGTGGTGGTTGGTAAAG	58.21851852	21553	19900	19939	39	CAGAACCTGAGTTACTGAAGTCATTGAGAGCCTTTGCGAG	67.565	26	35	19	54	6
3544	19868	19894	26	GATAGAGGTTTGTGGTGGTTGGTAAAG	58.21851852	21556	19903	19942	39	AACCTGAGTTACTGAAGTCATTGAGAGCCTTTGCGAGATG	66.54	26	35	19	54	9
3949	26638	26664	26	TAGTTGTCTGATTGTCCTCACTGCCGT	59.73703704	21614	26676	26715	39	ACAGTTTGTTGACTATCATCATCTAACCAATCTTCTTCTT	61.415	26	49	7	56	12
3949	26638	26664	26	TAGTTGTCTGATTGTCCTCACTGCCGT	59.73703704	21615	26677	26716	39	CAGTTTGTTGACTATCATCATCTAACCAATCTTCTTCTTG	62.44	26	49	8	57	13
3947	26636	26662	26	AGTAGTTGTCTGATTGTCCTCACTGCC	59.73703704	21614	26676	26715	39	ACAGTTTGTTGACTATCATCATCTAACCAATCTTCTTCTT	61.415	26	51	7	58	14
2347	3876	3902	26	GTAATAGTCTGAAGTGAAGTAACTGTG	55.18148148	21344	3905	3944	39	ATACAACACAGTCTTTTACTCCAGATTCCCATTTTTCAGT	62.44	26	36	23	59	3
3949	26638	26664	26	TAGTTGTCTGATTGTCCTCACTGCCGT	59.73703704	21616	26678	26717	39	AGTTTGTTGACTATCATCATCTAACCAATCTTCTTCTTGC	62.44	26	49	10	59	14
3951	26640	26666	26	GTTGTCTGATTGTCCTCACTGCCGTCT	61.25555556	21614	26676	26715	39	ACAGTTTGTTGACTATCATCATCTAACCAATCTTCTTCTT	61.415	26	52	7	59	10
3947	26636	26662	26	AGTAGTTGTCTGATTGTCCTCACTGCC	59.73703704	21616	26678	26717	39	AGTTTGTTGACTATCATCATCTAACCAATCTTCTTCTTGC	62.44	26	51	10	61	16
3946	26635	26661	26	TAGTAGTTGTCTGATTGTCCTCACTGC	58.21851852	21615	26677	26716	39	CAGTTTGTTGACTATCATCATCTAACCAATCTTCTTCTTG	62.44	26	54	8	62	16
3947	26636	26662	26	AGTAGTTGTCTGATTGTCCTCACTGCC	59.73703704	21617	26679	26718	39	GTTTGTTGACTATCATCATCTAACCAATCTTCTTCTTGCT	62.44	26	51	11	62	17
3947	26636	26662	26	AGTAGTTGTCTGATTGTCCTCACTGCC	59.73703704	21618	26680	26719	39	TTTGTTGACTATCATCATCTAACCAATCTTCTTCTTGCTC	62.44	26	51	12	63	18
3946	26635	26661	26	TAGTAGTTGTCTGATTGTCCTCACTGC	58.21851852	21617	26679	26718	39	GTTTGTTGACTATCATCATCTAACCAATCTTCTTCTTGCT	62.44	26	54	11	65	18
3947	26636	26662	26	AGTAGTTGTCTGATTGTCCTCACTGCC	59.73703704	21619	26681	26720	39	TTGTTGACTATCATCATCTAACCAATCTTCTTCTTGCTCT	62.44	26	51	14	65	19
3948	26637	26663	26	GTAGTTGTCTGATTGTCCTCACTGCCG	61.25555556	21619	26681	26720	39	TTGTTGACTATCATCATCTAACCAATCTTCTTCTTGCTCT	62.44	26	51	14	65	18
1963	917	943	26	GCCTTTACCAGACATTTTGCTCTCAAG	58.21851852	21285	945	984	39	TGGTTCAATCTGTCAAGCAGCAGCAAAGCAAGAGCAGCAT	67.565	26	40	26	66	2
1963	917	943	26	GCCTTTACCAGACATTTTGCTCTCAAG	58.21851852	21286	946	985	39	GGTTCAATCTGTCAAGCAGCAGCAAAGCAAGAGCAGCATC	68.59	26	40	26	66	3
1964	918	944	26	CCTTTACCAGACATTTTGCTCTCAAGC	58.21851852	21288	948	987	39	TTCAATCTGTCAAGCAGCAGCAAAGCAAGAGCAGCATCAC	67.565	26	37	29	66	4
1964	918	944	26	CCTTTACCAGACATTTTGCTCTCAAGC	58.21851852	21289	949	988	39	TCAATCTGTCAAGCAGCAGCAAAGCAAGAGCAGCATCACC	68.59	26	37	29	66	5
1964	918	944	26	CCTTTACCAGACATTTTGCTCTCAAGC	58.21851852	21291	951	990	39	AATCTGTCAAGCAGCAGCAAAGCAAGAGCAGCATCACCGC	69.615	26	37	29	66	7
1964	918	944	26	CCTTTACCAGACATTTTGCTCTCAAGC	58.21851852	21292	952	991	39	ATCTGTCAAGCAGCAGCAAAGCAAGAGCAGCATCACCGCC	70.64	26	37	29	66	8
1964	918	944	26	CCTTTACCAGACATTTTGCTCTCAAGC	58.21851852	21293	953	992	39	TCTGTCAAGCAGCAGCAAAGCAAGAGCAGCATCACCGCCA	70.64	26	37	29	66	9
1964	918	944	26	CCTTTACCAGACATTTTGCTCTCAAGC	58.21851852	21294	954	993	39	CTGTCAAGCAGCAGCAAAGCAAGAGCAGCATCACCGCCAT	70.64	26	37	29	66	10
3946	26635	26661	26	TAGTAGTTGTCTGATTGTCCTCACTGC	58.21851852	21618	26680	26719	39	TTTGTTGACTATCATCATCTAACCAATCTTCTTCTTGCTC	62.44	26	54	12	66	19
1964	918	944	26	CCTTTACCAGACATTTTGCTCTCAAGC	58.21851852	21295	955	994	39	TGTCAAGCAGCAGCAAAGCAAGAGCAGCATCACCGCCATT	69.615	26	37	30	67	11
2863	9897	9923	26	ACCATCAACTCTACCATCAAAAAAGAC	55.18148148	21451	9934	9973	39	GCACAAATCGTTTCAGTTGGTTTCTTGGCTATGTCAGTCA	65.515	26	51	16	67	11
2863	9897	9923	26	ACCATCAACTCTACCATCAAAAAAGAC	55.18148148	21452	9935	9974	39	CACAAATCGTTTCAGTTGGTTTCTTGGCTATGTCAGTCAT	64.49	26	51	16	67	12
3949	26638	26664	26	TAGTTGTCTGATTGTCCTCACTGCCGT	59.73703704	21620	26682	26721	39	TGTTGACTATCATCATCTAACCAATCTTCTTCTTGCTCTT	62.44	26	49	18	67	18
1963	917	943	26	GCCTTTACCAGACATTTTGCTCTCAAG	58.21851852	21287	947	986	39	GTTCAATCTGTCAAGCAGCAGCAAAGCAAGAGCAGCATCA	67.565	26	40	28	68	4
2379	4083	4109	26	GGCATCATAAAGTAATGGGTTTTTGGA	55.18148148	21361	4120	4159	39	CAGCAAAGCCAAAGCCTCATTATTATTCTTACAAAGTTTA	61.415	26	21	47	68	11
2379	4083	4109	26	GGCATCATAAAGTAATGGGTTTTTGGA	55.18148148	21362	4121	4160	39	AGCAAAGCCAAAGCCTCATTATTATTCTTACAAAGTTTAT	60.39	26	21	47	68	12
2862	9896	9922	26	GACCATCAACTCTACCATCAAAAAAGA	55.18148148	21451	9934	9973	39	GCACAAATCGTTTCAGTTGGTTTCTTGGCTATGTCAGTCA	65.515	26	52	16	68	12
2862	9896	9922	26	GACCATCAACTCTACCATCAAAAAAGA	55.18148148	21452	9935	9974	39	CACAAATCGTTTCAGTTGGTTTCTTGGCTATGTCAGTCAT	64.49	26	52	16	68	13
3946	26635	26661	26	TAGTAGTTGTCTGATTGTCCTCACTGC	58.21851852	21619	26681	26720	39	TTGTTGACTATCATCATCTAACCAATCTTCTTCTTGCTCT	62.44	26	54	14	68	20
1963	917	943	26	GCCTTTACCAGACATTTTGCTCTCAAG	58.21851852	21290	950	989	39	CAATCTGTCAAGCAGCAGCAAAGCAAGAGCAGCATCACCG	69.615	26	40	29	69	7
1963	917	943	26	GCCTTTACCAGACATTTTGCTCTCAAG	58.21851852	21291	951	990	39	AATCTGTCAAGCAGCAGCAAAGCAAGAGCAGCATCACCGC	69.615	26	40	29	69	8
1963	917	943	26	GCCTTTACCAGACATTTTGCTCTCAAG	58.21851852	21292	952	991	39	ATCTGTCAAGCAGCAGCAAAGCAAGAGCAGCATCACCGCC	70.64	26	40	29	69	9
1964	918	944	26	CCTTTACCAGACATTTTGCTCTCAAGC	58.21851852	21296	956	995	39	GTCAAGCAGCAGCAAAGCAAGAGCAGCATCACCGCCATTG	70.64	26	37	32	69	12
2868	9903	9929	26	AACTCTACCATCAAAAAAGACAGTGAG	55.18148148	21452	9935	9974	39	CACAAATCGTTTCAGTTGGTTTCTTGGCTATGTCAGTCAT	64.49	26	53	16	69	6
3947	26636	26662	26	AGTAGTTGTCTGATTGTCCTCACTGCC	59.73703704	21620	26682	26721	39	TGTTGACTATCATCATCTAACCAATCTTCTTCTTGCTCTT	62.44	26	51	18	69	20
3948	26637	26663	26	GTAGTTGTCTGATTGTCCTCACTGCCG	61.25555556	21620	26682	26721	39	TGTTGACTATCATCATCTAACCAATCTTCTTCTTGCTCTT	62.44	26	51	18	69	19
1963	917	943	26	GCCTTTACCAGACATTTTGCTCTCAAG	58.21851852	21295	955	994	39	TGTCAAGCAGCAGCAAAGCAAGAGCAGCATCACCGCCATT	69.615	26	40	30	70	12
2866	9901	9927	26	TCAACTCTACCATCAAAAAAGACAGTG	55.18148148	21451	9934	9973	39	GCACAAATCGTTTCAGTTGGTTTCTTGGCTATGTCAGTCA	65.515	26	54	16	70	7
3946	26635	26661	26	TAGTAGTTGTCTGATTGTCCTCACTGC	58.21851852	21620	26682	26721	39	TGTTGACTATCATCATCTAACCAATCTTCTTCTTGCTCTT	62.44	26	54	18	72	21
2310	3070	3096	26	CGCAAACAGTCTGAAAGAAGCAATGAA	56.7	21340	3102	3141	39	TGAGCCACATCAAGCCTACAAGACAAGCCATTGCGATAGC	68.59	26	70	3	73	6
2864	9898	9924	26	CCATCAACTCTACCATCAAAAAAGACA	55.18148148	21451	9934	9973	39	GCACAAATCGTTTCAGTTGGTTTCTTGGCTATGTCAGTCA	65.515	26	58	16	74	10
2864	9898	9924	26	CCATCAACTCTACCATCAAAAAAGACA	55.18148148	21452	9935	9974	39	CACAAATCGTTTCAGTTGGTTTCTTGGCTATGTCAGTCAT	64.49	26	58	16	74	11
3949	26638	26664	26	TAGTTGTCTGATTGTCCTCACTGCCGT	59.73703704	21621	26683	26722	39	GTTGACTATCATCATCTAACCAATCTTCTTCTTGCTCTTC	63.465	26	49	28	77	19
2865	9899	9925	26	CATCAACTCTACCATCAAAAAAGACAG	55.18148148	21452	9935	9974	39	CACAAATCGTTTCAGTTGGTTTCTTGGCTATGTCAGTCAT	64.49	26	62	16	78	10
2311	3071	3097	26	GCAAACAGTCTGAAAGAAGCAATGAAG	56.7	21339	3101	3140	39	CTGAGCCACATCAAGCCTACAAGACAAGCCATTGCGATAG	68.59	26	77	3	80	4
2311	3071	3097	26	GCAAACAGTCTGAAAGAAGCAATGAAG	56.7	21341	3103	3142	39	GAGCCACATCAAGCCTACAAGACAAGCCATTGCGATAGCA	68.59	26	77	3	80	6
3950	26639	26665	26	AGTTGTCTGATTGTCCTCACTGCCGTC	61.25555556	21621	26683	26722	39	GTTGACTATCATCATCTAACCAATCTTCTTCTTGCTCTTC	63.465	26	52	28	80	18
3948	26637	26663	26	GTAGTTGTCTGATTGTCCTCACTGCCG	61.25555556	21622	26684	26723	39	TTGACTATCATCATCTAACCAATCTTCTTCTTGCTCTTCT	62.44	26	51	30	81	21
3951	26640	26666	26	GTTGTCTGATTGTCCTCACTGCCGTCT	61.25555556	21622	26684	26723	39	TTGACTATCATCATCTAACCAATCTTCTTCTTGCTCTTCT	62.44	26	52	30	82	18
3946	26635	26661	26	TAGTAGTTGTCTGATTGTCCTCACTGC	58.21851852	21622	26684	26723	39	TTGACTATCATCATCTAACCAATCTTCTTCTTGCTCTTCT	62.44	26	54	30	84	23
3949	26638	26664	26	TAGTTGTCTGATTGTCCTCACTGCCGT	59.73703704	21623	26685	26724	39	TGACTATCATCATCTAACCAATCTTCTTCTTGCTCTTCTT	62.44	26	49	38	87	21
2395	4119	4145	26	CCAGCAAAGCCAAAGCCTCATTATTAT	56.7	21364	4167	4206	39	CAAGAAGTAGACTAAAGCATAAAGATAGAGAAAAGGGGCT	63.465	26	42	47	89	22
3947	26636	26662	26	AGTAGTTGTCTGATTGTCCTCACTGCC	59.73703704	21623	26685	26724	39	TGACTATCATCATCTAACCAATCTTCTTCTTGCTCTTCTT	62.44	26	51	38	89	23
3946	26635	26661	26	TAGTAGTTGTCTGATTGTCCTCACTGC	58.21851852	21623	26685	26724	39	TGACTATCATCATCTAACCAATCTTCTTCTTGCTCTTCTT	62.44	26	54	38	92	24
2398	4122	4148	26	GCAAAGCCAAAGCCTCATTATTATTCT	55.18148148	21363	4166	4205	39	GCAAGAAGTAGACTAAAGCATAAAGATAGAGAAAAGGGGC	64.49	26	50	49	99	18
3946	26635	26661	26	TAGTAGTTGTCTGATTGTCCTCACTGC	58.21851852	21624	26686	26725	39	GACTATCATCATCTAACCAATCTTCTTCTTGCTCTTCTTC	63.465	26	54	48	102	25
1871	438	464	26	GCAGCAGGAAGAAGAGTCACAGTTTGC	61.25555556	21260	465	504	39	TGTTTCTTCTGTCTCTGCGGTAAGGCTTGAGTTTCATCAG	66.54	26	99	4	103	1
2827	9324	9350	26	CACTTTGACAACCTTAGAAACTACAGA	55.18148148	21439	9372	9411	39	TTCAACAAAATCATCAAGTAATAAATCAATAACAGAACAC	58.34	26	16	88	104	22
2376	4058	4084	26	TAGTATGCCAGCAAAGAAAATAGTTGG	55.18148148	21349	4108	4147	39	GAACGGCATTTCCAGCAAAGCCAAAGCCTCATTATTATTC	65.515	26	88	37	125	24
2377	4065	4091	26	CCAGCAAAGAAAATAGTTGGCATCATA	55.18148148	21357	4116	4155	39	TTTCCAGCAAAGCCAAAGCCTCATTATTATTCTTACAAAG	62.44	26	86	41	127	25
2377	4065	4091	26	CCAGCAAAGAAAATAGTTGGCATCATA	55.18148148	21353	4112	4151	39	GGCATTTCCAGCAAAGCCAAAGCCTCATTATTATTCTTAC	64.49	26	86	47	133	21
1871	438	464	26	GCAGCAGGAAGAAGAGTCACAGTTTGC	61.25555556	21262	489	528	39	GCTTGAGTTTCATCAGCCTTCTTCTTTTTGTCCTTTTTAG	63.465	26	99	106	205	25
4215	28417	28443	26	CTCCAAAGGCAATAGTGCGACCACCCT	62.77407407	22041	28460	28500	40	CAAGCCAGATTCATTATGGTATTCGGCAAGACTATGCTCAG	66.5	26	1	3	4	17
4214	28416	28442	26	CCTCCAAAGGCAATAGTGCGACCACCC	64.29259259	22040	28459	28499	40	TCAAGCCAGATTCATTATGGTATTCGGCAAGACTATGCTCA	65.5	26	2	3	5	17
4215	28417	28443	26	CTCCAAAGGCAATAGTGCGACCACCCT	62.77407407	22037	28456	28496	40	TTTTCAAGCCAGATTCATTATGGTATTCGGCAAGACTATGC	64.5	26	1	4	5	13
4215	28417	28443	26	CTCCAAAGGCAATAGTGCGACCACCCT	62.77407407	22045	28464	28504	40	CCAGATTCATTATGGTATTCGGCAAGACTATGCTCAGGTCC	67.5	26	1	4	5	21
4217	28424	28450	26	GGCAATAGTGCGACCACCCTTACGAAG	62.77407407	22041	28460	28500	40	CAAGCCAGATTCATTATGGTATTCGGCAAGACTATGCTCAG	66.5	26	2	3	5	10
4218	28425	28451	26	GCAATAGTGCGACCACCCTTACGAAGA	61.25555556	22049	28468	28508	40	ATTCATTATGGTATTCGGCAAGACTATGCTCAGGTCCTACT	65.5	26	2	3	5	17
4219	28426	28452	26	CAATAGTGCGACCACCCTTACGAAGAA	59.73703704	22040	28459	28499	40	TCAAGCCAGATTCATTATGGTATTCGGCAAGACTATGCTCA	65.5	26	2	3	5	7
4220	28427	28453	26	AATAGTGCGACCACCCTTACGAAGAAT	58.21851852	22039	28458	28498	40	TTCAAGCCAGATTCATTATGGTATTCGGCAAGACTATGCTC	65.5	26	2	3	5	5
4214	28416	28442	26	CCTCCAAAGGCAATAGTGCGACCACCC	64.29259259	22044	28463	28503	40	GCCAGATTCATTATGGTATTCGGCAAGACTATGCTCAGGTC	67.5	26	2	4	6	21
4216	28423	28449	26	AGGCAATAGTGCGACCACCCTTACGAA	61.25555556	22037	28456	28496	40	TTTTCAAGCCAGATTCATTATGGTATTCGGCAAGACTATGC	64.5	26	2	4	6	7
4216	28423	28449	26	AGGCAATAGTGCGACCACCCTTACGAA	61.25555556	22038	28457	28497	40	TTTCAAGCCAGATTCATTATGGTATTCGGCAAGACTATGCT	64.5	26	2	4	6	8
4217	28424	28450	26	GGCAATAGTGCGACCACCCTTACGAAG	62.77407407	22044	28463	28503	40	GCCAGATTCATTATGGTATTCGGCAAGACTATGCTCAGGTC	67.5	26	2	4	6	13
4219	28426	28452	26	CAATAGTGCGACCACCCTTACGAAGAA	59.73703704	22046	28465	28505	40	CAGATTCATTATGGTATTCGGCAAGACTATGCTCAGGTCCT	66.5	26	2	4	6	13
4219	28426	28452	26	CAATAGTGCGACCACCCTTACGAAGAA	59.73703704	22050	28469	28509	40	TTCATTATGGTATTCGGCAAGACTATGCTCAGGTCCTACTT	65.5	26	2	4	6	17
4220	28427	28453	26	AATAGTGCGACCACCCTTACGAAGAAT	58.21851852	22046	28465	28505	40	CAGATTCATTATGGTATTCGGCAAGACTATGCTCAGGTCCT	66.5	26	2	4	6	12
4220	28427	28453	26	AATAGTGCGACCACCCTTACGAAGAAT	58.21851852	22051	28470	28510	40	TCATTATGGTATTCGGCAAGACTATGCTCAGGTCCTACTTC	66.5	26	2	4	6	17
4221	28428	28454	26	ATAGTGCGACCACCCTTACGAAGAATG	59.73703704	22040	28459	28499	40	TCAAGCCAGATTCATTATGGTATTCGGCAAGACTATGCTCA	65.5	26	3	3	6	5
4221	28428	28454	26	ATAGTGCGACCACCCTTACGAAGAATG	59.73703704	22047	28466	28506	40	AGATTCATTATGGTATTCGGCAAGACTATGCTCAGGTCCTA	65.5	26	3	3	6	12
4222	28429	28455	26	TAGTGCGACCACCCTTACGAAGAATGG	61.25555556	22039	28458	28498	40	TTCAAGCCAGATTCATTATGGTATTCGGCAAGACTATGCTC	65.5	26	3	3	6	3
4222	28429	28455	26	TAGTGCGACCACCCTTACGAAGAATGG	61.25555556	22041	28460	28500	40	CAAGCCAGATTCATTATGGTATTCGGCAAGACTATGCTCAG	66.5	26	3	3	6	5
4216	28423	28449	26	AGGCAATAGTGCGACCACCCTTACGAA	61.25555556	22043	28462	28502	40	AGCCAGATTCATTATGGTATTCGGCAAGACTATGCTCAGGT	66.5	26	2	5	7	13
4220	28427	28453	26	AATAGTGCGACCACCCTTACGAAGAAT	58.21851852	22053	28472	28512	40	ATTATGGTATTCGGCAAGACTATGCTCAGGTCCTACTTCTG	66.5	26	2	5	7	19
4221	28428	28454	26	ATAGTGCGACCACCCTTACGAAGAATG	59.73703704	22037	28456	28496	40	TTTTCAAGCCAGATTCATTATGGTATTCGGCAAGACTATGC	64.5	26	3	4	7	2
4221	28428	28454	26	ATAGTGCGACCACCCTTACGAAGAATG	59.73703704	22044	28463	28503	40	GCCAGATTCATTATGGTATTCGGCAAGACTATGCTCAGGTC	67.5	26	3	4	7	9
4221	28428	28454	26	ATAGTGCGACCACCCTTACGAAGAATG	59.73703704	22048	28467	28507	40	GATTCATTATGGTATTCGGCAAGACTATGCTCAGGTCCTAC	66.5	26	3	4	7	13
4222	28429	28455	26	TAGTGCGACCACCCTTACGAAGAATGG	61.25555556	22042	28461	28501	40	AAGCCAGATTCATTATGGTATTCGGCAAGACTATGCTCAGG	66.5	26	3	4	7	6
4222	28429	28455	26	TAGTGCGACCACCCTTACGAAGAATGG	61.25555556	22045	28464	28504	40	CCAGATTCATTATGGTATTCGGCAAGACTATGCTCAGGTCC	67.5	26	3	4	7	9
4221	28428	28454	26	ATAGTGCGACCACCCTTACGAAGAATG	59.73703704	22052	28471	28511	40	CATTATGGTATTCGGCAAGACTATGCTCAGGTCCTACTTCT	66.5	26	3	5	8	17
4222	28429	28455	26	TAGTGCGACCACCCTTACGAAGAATGG	61.25555556	22052	28471	28511	40	CATTATGGTATTCGGCAAGACTATGCTCAGGTCCTACTTCT	66.5	26	3	5	8	16
2246	2809	2835	26	TGAGTCACCTGCTACACGCTGCGAAGC	64.29259259	21754	2842	2882	40	TTTGTAATAAGAAAGCGTTCGTGATGTAGCAACAGTGATTT	62.5	26	6	5	11	7
4220	28427	28453	26	AATAGTGCGACCACCCTTACGAAGAAT	58.21851852	22036	28455	28495	40	GTTTTCAAGCCAGATTCATTATGGTATTCGGCAAGACTATG	64.5	26	2	9	11	2
2244	2807	2833	26	CCTGAGTCACCTGCTACACGCTGCGAA	64.29259259	21754	2842	2882	40	TTTGTAATAAGAAAGCGTTCGTGATGTAGCAACAGTGATTT	62.5	26	7	5	12	9
4215	28417	28443	26	CTCCAAAGGCAATAGTGCGACCACCCT	62.77407407	22035	28454	28494	40	GGTTTTCAAGCCAGATTCATTATGGTATTCGGCAAGACTAT	64.5	26	1	11	12	11
2245	2808	2834	26	CTGAGTCACCTGCTACACGCTGCGAAG	64.29259259	21753	2841	2881	40	ATTTGTAATAAGAAAGCGTTCGTGATGTAGCAACAGTGATT	62.5	26	7	6	13	7
4214	28416	28442	26	CCTCCAAAGGCAATAGTGCGACCACCC	64.29259259	22034	28453	28493	40	TGGTTTTCAAGCCAGATTCATTATGGTATTCGGCAAGACTA	64.5	26	2	11	13	11
4216	28423	28449	26	AGGCAATAGTGCGACCACCCTTACGAA	61.25555556	22034	28453	28493	40	TGGTTTTCAAGCCAGATTCATTATGGTATTCGGCAAGACTA	64.5	26	2	11	13	4
4216	28423	28449	26	AGGCAATAGTGCGACCACCCTTACGAA	61.25555556	22035	28454	28494	40	GGTTTTCAAGCCAGATTCATTATGGTATTCGGCAAGACTAT	64.5	26	2	11	13	5
4219	28426	28452	26	CAATAGTGCGACCACCCTTACGAAGAA	59.73703704	22035	28454	28494	40	GGTTTTCAAGCCAGATTCATTATGGTATTCGGCAAGACTAT	64.5	26	2	11	13	2
2243	2806	2832	26	ACCTGAGTCACCTGCTACACGCTGCGA	64.29259259	21754	2842	2882	40	TTTGTAATAAGAAAGCGTTCGTGATGTAGCAACAGTGATTT	62.5	26	9	5	14	10
2243	2806	2832	26	ACCTGAGTCACCTGCTACACGCTGCGA	64.29259259	21753	2841	2881	40	ATTTGTAATAAGAAAGCGTTCGTGATGTAGCAACAGTGATT	62.5	26	9	6	15	9
2242	2805	2831	26	AACCTGAGTCACCTGCTACACGCTGCG	64.29259259	21753	2841	2881	40	ATTTGTAATAAGAAAGCGTTCGTGATGTAGCAACAGTGATT	62.5	26	10	6	16	10
2244	2807	2833	26	CCTGAGTCACCTGCTACACGCTGCGAA	64.29259259	21755	2854	2894	40	AAGCGTTCGTGATGTAGCAACAGTGATTTCTTTAGGCAGGT	66.5	26	7	21	28	21
2246	2809	2835	26	TGAGTCACCTGCTACACGCTGCGAAGC	64.29259259	21759	2858	2898	40	GTTCGTGATGTAGCAACAGTGATTTCTTTAGGCAGGTCCTT	66.5	26	6	22	28	23
2246	2809	2835	26	TGAGTCACCTGCTACACGCTGCGAAGC	64.29259259	21760	2859	2899	40	TTCGTGATGTAGCAACAGTGATTTCTTTAGGCAGGTCCTTG	66.5	26	6	22	28	24
3940	26628	26654	26	GTTTGAATAGTAGTTGTCTGATTGTCC	55.18148148	21991	26677	26717	40	CAGTTTGTTGACTATCATCATCTAACCAATCTTCTTCTTGC	63.5	26	18	10	28	23
2244	2807	2833	26	CCTGAGTCACCTGCTACACGCTGCGAA	64.29259259	21758	2857	2897	40	CGTTCGTGATGTAGCAACAGTGATTTCTTTAGGCAGGTCCT	67.5	26	7	22	29	24
2244	2807	2833	26	CCTGAGTCACCTGCTACACGCTGCGAA	64.29259259	21759	2858	2898	40	GTTCGTGATGTAGCAACAGTGATTTCTTTAGGCAGGTCCTT	66.5	26	7	22	29	25
2245	2808	2834	26	CTGAGTCACCTGCTACACGCTGCGAAG	64.29259259	21760	2859	2899	40	TTCGTGATGTAGCAACAGTGATTTCTTTAGGCAGGTCCTTG	66.5	26	7	22	29	25
3940	26628	26654	26	GTTTGAATAGTAGTTGTCTGATTGTCC	55.18148148	21992	26678	26718	40	AGTTTGTTGACTATCATCATCTAACCAATCTTCTTCTTGCT	62.5	26	18	11	29	24
3940	26628	26654	26	GTTTGAATAGTAGTTGTCTGATTGTCC	55.18148148	21993	26679	26719	40	GTTTGTTGACTATCATCATCTAACCAATCTTCTTCTTGCTC	63.5	26	18	12	30	25
2242	2805	2831	26	AACCTGAGTCACCTGCTACACGCTGCG	64.29259259	21755	2854	2894	40	AAGCGTTCGTGATGTAGCAACAGTGATTTCTTTAGGCAGGT	66.5	26	10	21	31	23
2243	2806	2832	26	ACCTGAGTCACCTGCTACACGCTGCGA	64.29259259	21756	2855	2895	40	AGCGTTCGTGATGTAGCAACAGTGATTTCTTTAGGCAGGTC	67.5	26	9	22	31	23
2104	1556	1582	26	GCCAGTTGAATCTGAGGGTCCACCAAA	61.25555556	21734	1607	1647	40	ATTTTGGGGTCCATTATCAGACATTTTAGTTTGTTCGTTTA	61.5	26	11	23	34	25
2106	1558	1584	26	CAGTTGAATCTGAGGGTCCACCAAACG	61.25555556	21736	1609	1649	40	TTTGGGGTCCATTATCAGACATTTTAGTTTGTTCGTTTAGA	62.5	26	11	23	34	25
4039	26942	26968	26	CTCATCTAAATCAATGCCCAGTGGTGT	58.21851852	22019	26989	27029	40	GCAAAGTTTTTATGACAGCATCTGCCACAACACAGGCGAAC	67.5	26	10	25	35	21
4121	27754	27780	26	CAAGGACGGGTTTGAGTTTTTCATAAA	55.18148148	22024	27798	27838	40	GTTAGCCACTGCGAAGTCAACTGAACAACACCACCTGTAAT	67.5	26	33	2	35	18
4121	27754	27780	26	CAAGGACGGGTTTGAGTTTTTCATAAA	55.18148148	22026	27800	27840	40	TAGCCACTGCGAAGTCAACTGAACAACACCACCTGTAATGT	67.5	26	33	4	37	20
4121	27754	27780	26	CAAGGACGGGTTTGAGTTTTTCATAAA	55.18148148	22028	27802	27842	40	GCCACTGCGAAGTCAACTGAACAACACCACCTGTAATGTAG	68.5	26	33	4	37	22
4121	27754	27780	26	CAAGGACGGGTTTGAGTTTTTCATAAA	55.18148148	22029	27803	27843	40	CCACTGCGAAGTCAACTGAACAACACCACCTGTAATGTAGG	68.5	26	33	5	38	23
4230	28444	28470	26	TACGAAGAATGGTTTTCAAGCCAGATT	55.18148148	22053	28472	28512	40	ATTATGGTATTCGGCAAGACTATGCTCAGGTCCTACTTCTG	66.5	26	40	5	45	2
3542	19866	19892	26	GTGATAGAGGTTTGTGGTGGTTGGTAA	58.21851852	21944	19901	19941	40	AGAACCTGAGTTACTGAAGTCATTGAGAGCCTTTGCGAGAT	66.5	26	29	19	48	9
2343	3872	3898	26	GCTGGTAATAGTCTGAAGTGAAGTAAC	56.7	21771	3904	3944	40	AATACAACACAGTCTTTTACTCCAGATTCCCATTTTTCAGT	62.5	26	28	23	51	6
3543	19867	19893	26	TGATAGAGGTTTGTGGTGGTTGGTAAA	56.7	21945	19902	19942	40	GAACCTGAGTTACTGAAGTCATTGAGAGCCTTTGCGAGATG	67.5	26	32	20	52	9
3544	19868	19894	26	GATAGAGGTTTGTGGTGGTTGGTAAAG	58.21851852	21943	19900	19940	40	CAGAACCTGAGTTACTGAAGTCATTGAGAGCCTTTGCGAGA	67.5	26	35	19	54	6
3949	26638	26664	26	TAGTTGTCTGATTGTCCTCACTGCCGT	59.73703704	21990	26676	26716	40	ACAGTTTGTTGACTATCATCATCTAACCAATCTTCTTCTTG	62.5	26	49	8	57	12
3947	26636	26662	26	AGTAGTTGTCTGATTGTCCTCACTGCC	59.73703704	21990	26676	26716	40	ACAGTTTGTTGACTATCATCATCTAACCAATCTTCTTCTTG	62.5	26	51	8	59	14
3949	26638	26664	26	TAGTTGTCTGATTGTCCTCACTGCCGT	59.73703704	21991	26677	26717	40	CAGTTTGTTGACTATCATCATCTAACCAATCTTCTTCTTGC	63.5	26	49	10	59	13
3949	26638	26664	26	TAGTTGTCTGATTGTCCTCACTGCCGT	59.73703704	21992	26678	26718	40	AGTTTGTTGACTATCATCATCTAACCAATCTTCTTCTTGCT	62.5	26	49	11	60	14
3951	26640	26666	26	GTTGTCTGATTGTCCTCACTGCCGTCT	61.25555556	21990	26676	26716	40	ACAGTTTGTTGACTATCATCATCTAACCAATCTTCTTCTTG	62.5	26	52	8	60	10
3947	26636	26662	26	AGTAGTTGTCTGATTGTCCTCACTGCC	59.73703704	21992	26678	26718	40	AGTTTGTTGACTATCATCATCTAACCAATCTTCTTCTTGCT	62.5	26	51	11	62	16
3947	26636	26662	26	AGTAGTTGTCTGATTGTCCTCACTGCC	59.73703704	21993	26679	26719	40	GTTTGTTGACTATCATCATCTAACCAATCTTCTTCTTGCTC	63.5	26	51	12	63	17
3946	26635	26661	26	TAGTAGTTGTCTGATTGTCCTCACTGC	58.21851852	21991	26677	26717	40	CAGTTTGTTGACTATCATCATCTAACCAATCTTCTTCTTGC	63.5	26	54	10	64	16
1964	918	944	26	CCTTTACCAGACATTTTGCTCTCAAGC	58.21851852	21723	946	986	40	GGTTCAATCTGTCAAGCAGCAGCAAAGCAAGAGCAGCATCA	68.5	26	37	28	65	2
3957	26646	26672	26	TGATTGTCCTCACTGCCGTCTTGTTGA	59.73703704	21996	26682	26722	40	TGTTGACTATCATCATCTAACCAATCTTCTTCTTGCTCTTC	63.5	26	36	29	65	10
1964	918	944	26	CCTTTACCAGACATTTTGCTCTCAAGC	58.21851852	21728	951	991	40	AATCTGTCAAGCAGCAGCAAAGCAAGAGCAGCATCACCGCC	70.5	26	37	29	66	7
3946	26635	26661	26	TAGTAGTTGTCTGATTGTCCTCACTGC	58.21851852	21993	26679	26719	40	GTTTGTTGACTATCATCATCTAACCAATCTTCTTCTTGCTC	63.5	26	54	12	66	18
3947	26636	26662	26	AGTAGTTGTCTGATTGTCCTCACTGCC	59.73703704	21994	26680	26720	40	TTTGTTGACTATCATCATCTAACCAATCTTCTTCTTGCTCT	62.5	26	51	15	66	18
1963	917	943	26	GCCTTTACCAGACATTTTGCTCTCAAG	58.21851852	21722	945	985	40	TGGTTCAATCTGTCAAGCAGCAGCAAAGCAAGAGCAGCATC	68.5	26	40	27	67	2
1964	918	944	26	CCTTTACCAGACATTTTGCTCTCAAGC	58.21851852	21725	948	988	40	TTCAATCTGTCAAGCAGCAGCAAAGCAAGAGCAGCATCACC	68.5	26	37	30	67	4
1964	918	944	26	CCTTTACCAGACATTTTGCTCTCAAGC	58.21851852	21730	953	993	40	TCTGTCAAGCAGCAGCAAAGCAAGAGCAGCATCACCGCCAT	70.5	26	37	30	67	9
1964	918	944	26	CCTTTACCAGACATTTTGCTCTCAAGC	58.21851852	21731	954	994	40	CTGTCAAGCAGCAGCAAAGCAAGAGCAGCATCACCGCCATT	70.5	26	37	30	67	10
2863	9897	9923	26	ACCATCAACTCTACCATCAAAAAAGAC	55.18148148	21860	9934	9974	40	GCACAAATCGTTTCAGTTGGTTTCTTGGCTATGTCAGTCAT	65.5	26	51	16	67	11
3961	26650	26676	26	TGTCCTCACTGCCGTCTTGTTGACCAA	61.25555556	22000	26686	26726	40	GACTATCATCATCTAACCAATCTTCTTCTTGCTCTTCTTCA	63.5	26	15	52	67	10
1963	917	943	26	GCCTTTACCAGACATTTTGCTCTCAAG	58.21851852	21723	946	986	40	GGTTCAATCTGTCAAGCAGCAGCAAAGCAAGAGCAGCATCA	68.5	26	40	28	68	3
2862	9896	9922	26	GACCATCAACTCTACCATCAAAAAAGA	55.18148148	21860	9934	9974	40	GCACAAATCGTTTCAGTTGGTTTCTTGGCTATGTCAGTCAT	65.5	26	52	16	68	12
1963	917	943	26	GCCTTTACCAGACATTTTGCTCTCAAG	58.21851852	21724	947	987	40	GTTCAATCTGTCAAGCAGCAGCAAAGCAAGAGCAGCATCAC	68.5	26	40	29	69	4
1963	917	943	26	GCCTTTACCAGACATTTTGCTCTCAAG	58.21851852	21726	949	989	40	TCAATCTGTCAAGCAGCAGCAAAGCAAGAGCAGCATCACCG	69.5	26	40	29	69	6
1963	917	943	26	GCCTTTACCAGACATTTTGCTCTCAAG	58.21851852	21727	950	990	40	CAATCTGTCAAGCAGCAGCAAAGCAAGAGCAGCATCACCGC	70.5	26	40	29	69	7
1963	917	943	26	GCCTTTACCAGACATTTTGCTCTCAAG	58.21851852	21728	951	991	40	AATCTGTCAAGCAGCAGCAAAGCAAGAGCAGCATCACCGCC	70.5	26	40	29	69	8
1963	917	943	26	GCCTTTACCAGACATTTTGCTCTCAAG	58.21851852	21729	952	992	40	ATCTGTCAAGCAGCAGCAAAGCAAGAGCAGCATCACCGCCA	70.5	26	40	29	69	9
3946	26635	26661	26	TAGTAGTTGTCTGATTGTCCTCACTGC	58.21851852	21994	26680	26720	40	TTTGTTGACTATCATCATCTAACCAATCTTCTTCTTGCTCT	62.5	26	54	15	69	19
3947	26636	26662	26	AGTAGTTGTCTGATTGTCCTCACTGCC	59.73703704	21995	26681	26721	40	TTGTTGACTATCATCATCTAACCAATCTTCTTCTTGCTCTT	62.5	26	51	18	69	19
3948	26637	26663	26	GTAGTTGTCTGATTGTCCTCACTGCCG	61.25555556	21995	26681	26721	40	TTGTTGACTATCATCATCTAACCAATCTTCTTCTTGCTCTT	62.5	26	51	18	69	18
2379	4083	4109	26	GGCATCATAAAGTAATGGGTTTTTGGA	55.18148148	21786	4120	4160	40	CAGCAAAGCCAAAGCCTCATTATTATTCTTACAAAGTTTAT	61.5	26	21	49	70	11
2866	9901	9927	26	TCAACTCTACCATCAAAAAAGACAGTG	55.18148148	21860	9934	9974	40	GCACAAATCGTTTCAGTTGGTTTCTTGGCTATGTCAGTCAT	65.5	26	54	16	70	7
3946	26635	26661	26	TAGTAGTTGTCTGATTGTCCTCACTGC	58.21851852	21995	26681	26721	40	TTGTTGACTATCATCATCTAACCAATCTTCTTCTTGCTCTT	62.5	26	54	18	72	20
2310	3070	3096	26	CGCAAACAGTCTGAAAGAAGCAATGAA	56.7	21769	3102	3142	40	TGAGCCACATCAAGCCTACAAGACAAGCCATTGCGATAGCA	68.5	26	70	3	73	6
2867	9902	9928	26	CAACTCTACCATCAAAAAAGACAGTGA	55.18148148	21860	9934	9974	40	GCACAAATCGTTTCAGTTGGTTTCTTGGCTATGTCAGTCAT	65.5	26	57	16	73	6
2864	9898	9924	26	CCATCAACTCTACCATCAAAAAAGACA	55.18148148	21860	9934	9974	40	GCACAAATCGTTTCAGTTGGTTTCTTGGCTATGTCAGTCAT	65.5	26	58	16	74	10
3949	26638	26664	26	TAGTTGTCTGATTGTCCTCACTGCCGT	59.73703704	21996	26682	26722	40	TGTTGACTATCATCATCTAACCAATCTTCTTCTTGCTCTTC	63.5	26	49	29	78	18
2311	3071	3097	26	GCAAACAGTCTGAAAGAAGCAATGAAG	56.7	21768	3101	3141	40	CTGAGCCACATCAAGCCTACAAGACAAGCCATTGCGATAGC	69.5	26	77	3	80	4
3947	26636	26662	26	AGTAGTTGTCTGATTGTCCTCACTGCC	59.73703704	21996	26682	26722	40	TGTTGACTATCATCATCTAACCAATCTTCTTCTTGCTCTTC	63.5	26	51	29	80	20
3948	26637	26663	26	GTAGTTGTCTGATTGTCCTCACTGCCG	61.25555556	21996	26682	26722	40	TGTTGACTATCATCATCTAACCAATCTTCTTCTTGCTCTTC	63.5	26	51	29	80	19
3949	26638	26664	26	TAGTTGTCTGATTGTCCTCACTGCCGT	59.73703704	21997	26683	26723	40	GTTGACTATCATCATCTAACCAATCTTCTTCTTGCTCTTCT	63.5	26	49	31	80	19
2870	9906	9932	26	TCTACCATCAAAAAAGACAGTGAGTGG	56.7	21860	9934	9974	40	GCACAAATCGTTTCAGTTGGTTTCTTGGCTATGTCAGTCAT	65.5	26	66	16	82	2
3946	26635	26661	26	TAGTAGTTGTCTGATTGTCCTCACTGC	58.21851852	21996	26682	26722	40	TGTTGACTATCATCATCTAACCAATCTTCTTCTTGCTCTTC	63.5	26	54	29	83	21
3950	26639	26665	26	AGTTGTCTGATTGTCCTCACTGCCGTC	61.25555556	21997	26683	26723	40	GTTGACTATCATCATCTAACCAATCTTCTTCTTGCTCTTCT	63.5	26	52	31	83	18
3948	26637	26663	26	GTAGTTGTCTGATTGTCCTCACTGCCG	61.25555556	21998	26684	26724	40	TTGACTATCATCATCTAACCAATCTTCTTCTTGCTCTTCTT	62.5	26	51	38	89	21
3951	26640	26666	26	GTTGTCTGATTGTCCTCACTGCCGTCT	61.25555556	21998	26684	26724	40	TTGACTATCATCATCTAACCAATCTTCTTCTTGCTCTTCTT	62.5	26	52	38	90	18
2395	4119	4145	26	CCAGCAAAGCCAAAGCCTCATTATTAT	56.7	21787	4166	4206	40	GCAAGAAGTAGACTAAAGCATAAAGATAGAGAAAAGGGGCT	64.5	26	42	49	91	21
3946	26635	26661	26	TAGTAGTTGTCTGATTGTCCTCACTGC	58.21851852	21998	26684	26724	40	TTGACTATCATCATCTAACCAATCTTCTTCTTGCTCTTCTT	62.5	26	54	38	92	23
2397	4121	4147	26	AGCAAAGCCAAAGCCTCATTATTATTC	55.18148148	21787	4166	4206	40	GCAAGAAGTAGACTAAAGCATAAAGATAGAGAAAAGGGGCT	64.5	26	48	49	97	19
3949	26638	26664	26	TAGTTGTCTGATTGTCCTCACTGCCGT	59.73703704	21999	26685	26725	40	TGACTATCATCATCTAACCAATCTTCTTCTTGCTCTTCTTC	63.5	26	49	49	98	21
2398	4122	4148	26	GCAAAGCCAAAGCCTCATTATTATTCT	55.18148148	21787	4166	4206	40	GCAAGAAGTAGACTAAAGCATAAAGATAGAGAAAAGGGGCT	64.5	26	50	49	99	18
3947	26636	26662	26	AGTAGTTGTCTGATTGTCCTCACTGCC	59.73703704	21999	26685	26725	40	TGACTATCATCATCTAACCAATCTTCTTCTTGCTCTTCTTC	63.5	26	51	49	100	23
1871	438	464	26	GCAGCAGGAAGAAGAGTCACAGTTTGC	61.25555556	21700	465	505	40	TGTTTCTTCTGTCTCTGCGGTAAGGCTTGAGTTTCATCAGC	67.5	26	99	4	103	1
3946	26635	26661	26	TAGTAGTTGTCTGATTGTCCTCACTGC	58.21851852	21999	26685	26725	40	TGACTATCATCATCTAACCAATCTTCTTCTTGCTCTTCTTC	63.5	26	54	49	103	24
2827	9324	9350	26	CACTTTGACAACCTTAGAAACTACAGA	55.18148148	21850	9372	9412	40	TTCAACAAAATCATCAAGTAATAAATCAATAACAGAACACA	58.5	26	16	89	105	22
3946	26635	26661	26	TAGTAGTTGTCTGATTGTCCTCACTGC	58.21851852	22000	26686	26726	40	GACTATCATCATCTAACCAATCTTCTTCTTGCTCTTCTTCA	63.5	26	54	52	106	25
2392	4116	4142	26	TTTCCAGCAAAGCCAAAGCCTCATTAT	56.7	21787	4166	4206	40	GCAAGAAGTAGACTAAAGCATAAAGATAGAGAAAAGGGGCT	64.5	26	61	49	110	24
2377	4065	4091	26	CCAGCAAAGAAAATAGTTGGCATCATA	55.18148148	21782	4116	4156	40	TTTCCAGCAAAGCCAAAGCCTCATTATTATTCTTACAAAGT	62.5	26	86	42	128	25
2377	4065	4091	26	CCAGCAAAGAAAATAGTTGGCATCATA	55.18148148	21778	4112	4152	40	GGCATTTCCAGCAAAGCCAAAGCCTCATTATTATTCTTACA	64.5	26	86	50	136	21
1871	438	464	26	GCAGCAGGAAGAAGAGTCACAGTTTGC	61.25555556	21701	489	529	40	GCTTGAGTTTCATCAGCCTTCTTCTTTTTGTCCTTTTTAGG	64.5	26	99	109	208	25
4724	2771	2798	27	TAGTTGCCAATCCTGTAGCGACTGTATG	59.92142857	370	2809	2834	25	TGAGTCACCTGCTACACGCTGCGAAG	62.69230769	26	3	6	9	11
4725	2772	2799	27	AGTTGCCAATCCTGTAGCGACTGTATGC	61.38571429	370	2809	2834	25	TGAGTCACCTGCTACACGCTGCGAAG	62.69230769	26	3	6	9	10
5603	14973	15000	27	GTTGTTGACGATGACTTGGTTAGCATTA	56.99285714	994	15002	15027	25	TACAGCCACCATCGTAACAATCAAAG	56.38461538	26	5	4	9	2
4724	2771	2798	27	TAGTTGCCAATCCTGTAGCGACTGTATG	59.92142857	369	2808	2833	25	CTGAGTCACCTGCTACACGCTGCGAA	62.69230769	26	3	7	10	10
4725	2772	2799	27	AGTTGCCAATCCTGTAGCGACTGTATGC	61.38571429	369	2808	2833	25	CTGAGTCACCTGCTACACGCTGCGAA	62.69230769	26	3	7	10	9
4723	2770	2797	27	ATAGTTGCCAATCCTGTAGCGACTGTAT	58.45714286	370	2809	2834	25	TGAGTCACCTGCTACACGCTGCGAAG	62.69230769	26	5	6	11	12
4723	2770	2797	27	ATAGTTGCCAATCCTGTAGCGACTGTAT	58.45714286	368	2807	2832	25	CCTGAGTCACCTGCTACACGCTGCGA	64.26923077	26	5	7	12	10
4724	2771	2798	27	TAGTTGCCAATCCTGTAGCGACTGTATG	59.92142857	367	2806	2831	25	ACCTGAGTCACCTGCTACACGCTGCG	64.26923077	26	3	9	12	8
6304	25331	25358	27	GTTGATAAGTGACGCTACAGTTGTTTTA	55.52857143	1483	25383	25408	25	CCATAATCAACCACACCCTCTTGTAT	56.38461538	26	0	13	13	25
6305	25332	25359	27	TTGATAAGTGACGCTACAGTTGTTTTAC	55.52857143	1483	25383	25408	25	CCATAATCAACCACACCCTCTTGTAT	56.38461538	26	3	13	16	24
4728	2803	2830	27	AAAACCTGAGTCACCTGCTACACGCTGC	62.85	378	2855	2880	25	AGCGTTCGTGATGTAGCAACAGTGAT	57.96153846	26	12	6	18	25
4550	1203	1230	27	TTTGGTGTATTCAAGGCTCCCTCAGTTG	59.92142857	205	1243	1268	25	TGCCGTCTTTGTTAGCACCATAGGGA	59.53846154	26	12	8	20	13
4551	1204	1231	27	TTGGTGTATTCAAGGCTCCCTCAGTTGC	61.38571429	202	1240	1265	25	TGATGCCGTCTTTGTTAGCACCATAG	57.96153846	26	12	8	20	9
6306	25333	25360	27	TGATAAGTGACGCTACAGTTGTTTTACT	55.52857143	1483	25383	25408	25	CCATAATCAACCACACCCTCTTGTAT	56.38461538	26	9	13	22	23
4548	1201	1228	27	CTTTTGGTGTATTCAAGGCTCCCTCAGT	59.92142857	204	1242	1267	25	ATGCCGTCTTTGTTAGCACCATAGGG	59.53846154	26	16	8	24	14
4548	1201	1228	27	CTTTTGGTGTATTCAAGGCTCCCTCAGT	59.92142857	206	1244	1269	25	GCCGTCTTTGTTAGCACCATAGGGAA	59.53846154	26	16	9	25	16
5664	15751	15778	27	TAATAAGAATCTACAACAGGAACTCCAC	55.52857143	1054	15779	15804	25	TACCTGGCGTGGTTTGTATGAAATCA	56.38461538	26	26	1	27	1
4586	1479	1506	27	GACGCAGTATTATTGGGTAAACCTTGGG	59.92142857	246	1527	1552	25	GCCCCACTGCGTTCTCCATTCTGGTT	62.69230769	26	9	19	28	21
4587	1480	1507	27	ACGCAGTATTATTGGGTAAACCTTGGGG	59.92142857	246	1527	1552	25	GCCCCACTGCGTTCTCCATTCTGGTT	62.69230769	26	9	19	28	20
4548	1201	1228	27	CTTTTGGTGTATTCAAGGCTCCCTCAGT	59.92142857	208	1246	1271	25	CGTCTTTGTTAGCACCATAGGGAAGT	57.96153846	26	16	13	29	18
4722	2738	2765	27	TCACTGCTACTGGAATGGTCTGTGTTTA	58.45714286	358	2771	2796	25	TAGTTGCCAATCCTGTAGCGACTGTA	57.96153846	26	26	3	29	6
4921	4311	4338	27	CTTTTTGAGGGTTATGATTTTGGAAGCG	56.99285714	505	4360	4385	25	GCAACGCCAACAATAAGCCATCCGAA	59.53846154	26	25	4	29	22
6329	25709	25736	27	AGTAGTGCCACCAGCCTTTTTAGTAGGT	59.92142857	1511	25757	25782	25	ACCCTCTTGAACAACATCACCCACTA	57.96153846	26	21	8	29	21
6330	25710	25737	27	GTAGTGCCACCAGCCTTTTTAGTAGGTA	59.92142857	1511	25757	25782	25	ACCCTCTTGAACAACATCACCCACTA	57.96153846	26	21	8	29	20
4547	1200	1227	27	TCTTTTGGTGTATTCAAGGCTCCCTCAG	59.92142857	205	1243	1268	25	TGCCGTCTTTGTTAGCACCATAGGGA	59.53846154	26	22	8	30	16
4921	4311	4338	27	CTTTTTGAGGGTTATGATTTTGGAAGCG	56.99285714	506	4361	4386	25	CAACGCCAACAATAAGCCATCCGAAA	57.96153846	26	25	5	30	23
4921	4311	4338	27	CTTTTTGAGGGTTATGATTTTGGAAGCG	56.99285714	508	4363	4388	25	ACGCCAACAATAAGCCATCCGAAAGG	59.53846154	26	25	5	30	25
6330	25710	25737	27	GTAGTGCCACCAGCCTTTTTAGTAGGTA	59.92142857	1512	25758	25783	25	CCCTCTTGAACAACATCACCCACTAT	57.96153846	26	21	9	30	21
6610	28388	28415	27	ATGGCAACCAACATAAGAGAACACACAG	58.45714286	1721	28429	28454	25	TAGTGCGACCACCCTTACGAAGAATG	59.53846154	26	27	3	30	14
4546	1199	1226	27	ATCTTTTGGTGTATTCAAGGCTCCCTCA	58.45714286	206	1244	1269	25	GCCGTCTTTGTTAGCACCATAGGGAA	59.53846154	26	22	9	31	18
4720	2736	2763	27	TGTCACTGCTACTGGAATGGTCTGTGTT	59.92142857	358	2771	2796	25	TAGTTGCCAATCCTGTAGCGACTGTA	57.96153846	26	28	3	31	8
4720	2736	2763	27	TGTCACTGCTACTGGAATGGTCTGTGTT	59.92142857	359	2772	2797	25	AGTTGCCAATCCTGTAGCGACTGTAT	57.96153846	26	28	3	31	9
4721	2737	2764	27	GTCACTGCTACTGGAATGGTCTGTGTTT	59.92142857	357	2770	2795	25	ATAGTTGCCAATCCTGTAGCGACTGT	57.96153846	26	27	4	31	6
4921	4311	4338	27	CTTTTTGAGGGTTATGATTTTGGAAGCG	56.99285714	507	4362	4387	25	AACGCCAACAATAAGCCATCCGAAAG	57.96153846	26	25	6	31	24
4717	2733	2760	27	TATTGTCACTGCTACTGGAATGGTCTGT	58.45714286	358	2771	2796	25	TAGTTGCCAATCCTGTAGCGACTGTA	57.96153846	26	29	3	32	11
4717	2733	2760	27	TATTGTCACTGCTACTGGAATGGTCTGT	58.45714286	359	2772	2797	25	AGTTGCCAATCCTGTAGCGACTGTAT	57.96153846	26	29	3	32	12
4719	2735	2762	27	TTGTCACTGCTACTGGAATGGTCTGTGT	59.92142857	358	2771	2796	25	TAGTTGCCAATCCTGTAGCGACTGTA	57.96153846	26	29	3	32	9
4719	2735	2762	27	TTGTCACTGCTACTGGAATGGTCTGTGT	59.92142857	359	2772	2797	25	AGTTGCCAATCCTGTAGCGACTGTAT	57.96153846	26	29	3	32	10
4720	2736	2763	27	TGTCACTGCTACTGGAATGGTCTGTGTT	59.92142857	357	2770	2795	25	ATAGTTGCCAATCCTGTAGCGACTGT	57.96153846	26	28	4	32	7
4920	4310	4337	27	TCTTTTTGAGGGTTATGATTTTGGAAGC	55.52857143	505	4360	4385	25	GCAACGCCAACAATAAGCCATCCGAA	59.53846154	26	28	4	32	23
4547	1200	1227	27	TCTTTTGGTGTATTCAAGGCTCCCTCAG	59.92142857	207	1245	1270	25	CCGTCTTTGTTAGCACCATAGGGAAG	59.53846154	26	22	11	33	18
4588	1481	1508	27	CGCAGTATTATTGGGTAAACCTTGGGGC	61.38571429	248	1529	1554	25	CCCACTGCGTTCTCCATTCTGGTTAC	61.11538462	26	9	24	33	21
4717	2733	2760	27	TATTGTCACTGCTACTGGAATGGTCTGT	58.45714286	357	2770	2795	25	ATAGTTGCCAATCCTGTAGCGACTGT	57.96153846	26	29	4	33	10
4718	2734	2761	27	ATTGTCACTGCTACTGGAATGGTCTGTG	59.92142857	358	2771	2796	25	TAGTTGCCAATCCTGTAGCGACTGTA	57.96153846	26	30	3	33	10
4718	2734	2761	27	ATTGTCACTGCTACTGGAATGGTCTGTG	59.92142857	359	2772	2797	25	AGTTGCCAATCCTGTAGCGACTGTAT	57.96153846	26	30	3	33	11
4719	2735	2762	27	TTGTCACTGCTACTGGAATGGTCTGTGT	59.92142857	357	2770	2795	25	ATAGTTGCCAATCCTGTAGCGACTGT	57.96153846	26	29	4	33	8
5132	6622	6649	27	CAGTAGTGTCAGCAATGTCTCTGCCAAA	59.92142857	677	6674	6699	25	GTTAGACTCAGTAAGAACACCTGTGC	57.96153846	26	23	10	33	25
4587	1480	1507	27	ACGCAGTATTATTGGGTAAACCTTGGGG	59.92142857	247	1528	1553	25	CCCCACTGCGTTCTCCATTCTGGTTA	61.11538462	26	9	25	34	21
4588	1481	1508	27	CGCAGTATTATTGGGTAAACCTTGGGGC	61.38571429	247	1528	1553	25	CCCCACTGCGTTCTCCATTCTGGTTA	61.11538462	26	9	25	34	20
6326	25706	25733	27	TTCAGTAGTGCCACCAGCCTTTTTAGTA	58.45714286	1507	25753	25778	25	AAACACCCTCTTGAACAACATCACCC	57.96153846	26	26	8	34	20
4522	1072	1099	27	AGGAACGAGAAGAGGCTTGACTGCCGCC	65.77857143	172	1110	1135	25	TCTGCGTAGAAGCCTTTTGGCAATGT	57.96153846	26	9	26	35	11
5915	19512	19539	27	GAAAAAGTCTGTCCTGGTTGAATGCGAA	58.45714286	1232	19555	19580	25	GTGTCTTAGGATTGGCTGTATCAACC	57.96153846	26	22	13	35	16
6325	25705	25732	27	TTTCAGTAGTGCCACCAGCCTTTTTAGT	58.45714286	1506	25752	25777	25	AAAACACCCTCTTGAACAACATCACC	56.38461538	26	26	9	35	20
5133	6623	6650	27	AGTAGTGTCAGCAATGTCTCTGCCAAAT	58.45714286	677	6674	6699	25	GTTAGACTCAGTAAGAACACCTGTGC	57.96153846	26	26	10	36	24
5803	18081	18108	27	ATACAAGGTTTGCCACCAACACCCAACA	59.92142857	1169	18133	18158	25	CTATGCTATTCTTGGGTGGGAGTAGT	57.96153846	26	22	14	36	25
4735	2844	2871	27	TGTAATAAGAAAGCGTTCGTGATGTAGC	56.99285714	387	2872	2897	25	AACAGTGATTTCTTTAGGCAGGTCCT	56.38461538	26	2	35	37	1
4515	1065	1092	27	CGTGATGAGGAACGAGAAGAGGCTTGAC	62.85	179	1117	1142	25	AGAAGCCTTTTGGCAATGTTGTTCCT	56.38461538	26	12	26	38	25
4547	1200	1227	27	TCTTTTGGTGTATTCAAGGCTCCCTCAG	59.92142857	211	1249	1274	25	CTTTGTTAGCACCATAGGGAAGTCCA	57.96153846	26	22	16	38	22
5974	19874	19901	27	GGTTTGTGGTGGTTGGTAAAGAACATCA	58.45714286	1295	19924	19949	25	TGAGAGCCTTTGCGAGATGACAACAA	57.96153846	26	36	3	39	23
4521	1071	1098	27	GAGGAACGAGAAGAGGCTTGACTGCCGC	65.77857143	172	1110	1135	25	TCTGCGTAGAAGCCTTTTGGCAATGT	57.96153846	26	14	26	40	12
5804	18082	18109	27	TACAAGGTTTGCCACCAACACCCAACAA	59.92142857	1168	18132	18157	25	TCTATGCTATTCTTGGGTGGGAGTAG	57.96153846	26	27	13	40	23
5914	19511	19538	27	TGAAAAAGTCTGTCCTGGTTGAATGCGA	58.45714286	1231	19554	19579	25	GGTGTCTTAGGATTGGCTGTATCAAC	57.96153846	26	27	13	40	16
5914	19511	19538	27	TGAAAAAGTCTGTCCTGGTTGAATGCGA	58.45714286	1232	19555	19580	25	GTGTCTTAGGATTGGCTGTATCAACC	57.96153846	26	27	13	40	17
5976	19876	19903	27	TTTGTGGTGGTTGGTAAAGAACATCAGA	56.99285714	1295	19924	19949	25	TGAGAGCCTTTGCGAGATGACAACAA	57.96153846	26	37	3	40	21
4520	1070	1097	27	TGAGGAACGAGAAGAGGCTTGACTGCCG	64.31428571	172	1110	1135	25	TCTGCGTAGAAGCCTTTTGGCAATGT	57.96153846	26	15	26	41	13
4520	1070	1097	27	TGAGGAACGAGAAGAGGCTTGACTGCCG	64.31428571	179	1117	1142	25	AGAAGCCTTTTGGCAATGTTGTTCCT	56.38461538	26	15	26	41	20
5804	18082	18109	27	TACAAGGTTTGCCACCAACACCCAACAA	59.92142857	1166	18130	18155	25	CATCTATGCTATTCTTGGGTGGGAGT	57.96153846	26	27	14	41	21
5914	19511	19538	27	TGAAAAAGTCTGTCCTGGTTGAATGCGA	58.45714286	1233	19556	19581	25	TGTCTTAGGATTGGCTGTATCAACCT	56.38461538	26	27	14	41	18
5975	19875	19902	27	GTTTGTGGTGGTTGGTAAAGAACATCAG	58.45714286	1295	19924	19949	25	TGAGAGCCTTTGCGAGATGACAACAA	57.96153846	26	38	3	41	22
5805	18083	18110	27	ACAAGGTTTGCCACCAACACCCAACAAT	59.92142857	1166	18130	18155	25	CATCTATGCTATTCTTGGGTGGGAGT	57.96153846	26	28	14	42	20
5805	18083	18110	27	ACAAGGTTTGCCACCAACACCCAACAAT	59.92142857	1169	18133	18158	25	CTATGCTATTCTTGGGTGGGAGTAGT	57.96153846	26	28	14	42	23
5805	18083	18110	27	ACAAGGTTTGCCACCAACACCCAACAAT	59.92142857	1170	18134	18159	25	TATGCTATTCTTGGGTGGGAGTAGTC	57.96153846	26	28	14	42	24
5913	19510	19537	27	CTGAAAAAGTCTGTCCTGGTTGAATGCG	59.92142857	1230	19553	19578	25	AGGTGTCTTAGGATTGGCTGTATCAA	56.38461538	26	29	13	42	16
5913	19510	19537	27	CTGAAAAAGTCTGTCCTGGTTGAATGCG	59.92142857	1232	19555	19580	25	GTGTCTTAGGATTGGCTGTATCAACC	57.96153846	26	29	13	42	18
4516	1066	1093	27	GTGATGAGGAACGAGAAGAGGCTTGACT	61.38571429	179	1117	1142	25	AGAAGCCTTTTGGCAATGTTGTTCCT	56.38461538	26	17	26	43	24
4518	1068	1095	27	GATGAGGAACGAGAAGAGGCTTGACTGC	62.85	179	1117	1142	25	AGAAGCCTTTTGGCAATGTTGTTCCT	56.38461538	26	17	26	43	22
4521	1071	1098	27	GAGGAACGAGAAGAGGCTTGACTGCCGC	65.77857143	180	1118	1143	25	GAAGCCTTTTGGCAATGTTGTTCCTT	56.38461538	26	14	30	44	20
4538	1117	1144	27	AGAAGCCTTTTGGCAATGTTGTTCCTTG	58.45714286	187	1165	1190	25	CAGCATTGTTAGCAGGATTGCGGGTG	61.11538462	26	31	13	44	21
4734	2843	2870	27	TTGTAATAAGAAAGCGTTCGTGATGTAG	55.52857143	386	2871	2896	25	CAACAGTGATTTCTTTAGGCAGGTCC	57.96153846	26	2	42	44	1
5912	19509	19536	27	ACTGAAAAAGTCTGTCCTGGTTGAATGC	58.45714286	1231	19554	19579	25	GGTGTCTTAGGATTGGCTGTATCAAC	57.96153846	26	31	13	44	18
4518	1068	1095	27	GATGAGGAACGAGAAGAGGCTTGACTGC	62.85	182	1120	1145	25	AGCCTTTTGGCAATGTTGTTCCTTGA	56.38461538	26	17	28	45	25
4541	1120	1147	27	AGCCTTTTGGCAATGTTGTTCCTTGAGG	59.92142857	188	1166	1191	25	AGCATTGTTAGCAGGATTGCGGGTGC	61.11538462	26	34	11	45	19
6515	27698	27725	27	TTCCCAACCGTCTCTAAGAAACTCTACA	58.45714286	1623	27738	27763	25	TTCTCTTCAAGCCAATCAAGGACGGG	59.53846154	26	15	31	46	13
4517	1067	1094	27	TGATGAGGAACGAGAAGAGGCTTGACTG	61.38571429	180	1118	1143	25	GAAGCCTTTTGGCAATGTTGTTCCTT	56.38461538	26	17	30	47	24
4540	1119	1146	27	AAGCCTTTTGGCAATGTTGTTCCTTGAG	58.45714286	188	1166	1191	25	AGCATTGTTAGCAGGATTGCGGGTGC	61.11538462	26	36	11	47	20
4541	1120	1147	27	AGCCTTTTGGCAATGTTGTTCCTTGAGG	59.92142857	187	1165	1190	25	CAGCATTGTTAGCAGGATTGCGGGTG	61.11538462	26	34	13	47	18
4517	1067	1094	27	TGATGAGGAACGAGAAGAGGCTTGACTG	61.38571429	173	1111	1136	25	CTGCGTAGAAGCCTTTTGGCAATGTT	57.96153846	26	17	31	48	17
4518	1068	1095	27	GATGAGGAACGAGAAGAGGCTTGACTGC	62.85	173	1111	1136	25	CTGCGTAGAAGCCTTTTGGCAATGTT	57.96153846	26	17	31	48	16
4519	1069	1096	27	ATGAGGAACGAGAAGAGGCTTGACTGCC	62.85	173	1111	1136	25	CTGCGTAGAAGCCTTTTGGCAATGTT	57.96153846	26	17	31	48	15
4538	1117	1144	27	AGAAGCCTTTTGGCAATGTTGTTCCTTG	58.45714286	186	1164	1189	25	GCAGCATTGTTAGCAGGATTGCGGGT	61.11538462	26	31	17	48	20
4520	1070	1097	27	TGAGGAACGAGAAGAGGCTTGACTGCCG	64.31428571	174	1112	1137	25	TGCGTAGAAGCCTTTTGGCAATGTTG	57.96153846	26	15	34	49	15
4521	1071	1098	27	GAGGAACGAGAAGAGGCTTGACTGCCGC	65.77857143	175	1113	1138	25	GCGTAGAAGCCTTTTGGCAATGTTGT	57.96153846	26	14	35	49	15
4905	4222	4249	27	ACGAGCAAAAGGTGTGAGTAAACTGTTA	56.99285714	499	4271	4296	25	AAACAAAGTGAACACCCTTGGAGAGT	56.38461538	26	20	29	49	22
5909	19506	19533	27	AACACTGAAAAAGTCTGTCCTGGTTGAA	56.99285714	1233	19556	19581	25	TGTCTTAGGATTGGCTGTATCAACCT	56.38461538	26	36	14	50	23
5909	19506	19533	27	AACACTGAAAAAGTCTGTCCTGGTTGAA	56.99285714	1234	19557	19582	25	GTCTTAGGATTGGCTGTATCAACCTT	56.38461538	26	36	14	50	24
5910	19507	19534	27	ACACTGAAAAAGTCTGTCCTGGTTGAAT	56.99285714	1229	19552	19577	25	TAGGTGTCTTAGGATTGGCTGTATCA	56.38461538	26	36	14	50	18
5910	19507	19534	27	ACACTGAAAAAGTCTGTCCTGGTTGAAT	56.99285714	1234	19557	19582	25	GTCTTAGGATTGGCTGTATCAACCTT	56.38461538	26	36	14	50	23
4515	1065	1092	27	CGTGATGAGGAACGAGAAGAGGCTTGAC	62.85	176	1114	1139	25	CGTAGAAGCCTTTTGGCAATGTTGTT	56.38461538	26	12	39	51	22
4518	1068	1095	27	GATGAGGAACGAGAAGAGGCTTGACTGC	62.85	174	1112	1137	25	TGCGTAGAAGCCTTTTGGCAATGTTG	57.96153846	26	17	34	51	17
4519	1069	1096	27	ATGAGGAACGAGAAGAGGCTTGACTGCC	62.85	174	1112	1137	25	TGCGTAGAAGCCTTTTGGCAATGTTG	57.96153846	26	17	34	51	16
4522	1072	1099	27	AGGAACGAGAAGAGGCTTGACTGCCGCC	65.77857143	177	1115	1140	25	GTAGAAGCCTTTTGGCAATGTTGTTC	56.38461538	26	9	42	51	16
4522	1072	1099	27	AGGAACGAGAAGAGGCTTGACTGCCGCC	65.77857143	178	1116	1141	25	TAGAAGCCTTTTGGCAATGTTGTTCC	56.38461538	26	9	42	51	17
4541	1120	1147	27	AGCCTTTTGGCAATGTTGTTCCTTGAGG	59.92142857	186	1164	1189	25	GCAGCATTGTTAGCAGGATTGCGGGT	61.11538462	26	34	17	51	17
5481	12786	12813	27	GCCAATAGCAAAATGACTCTTACCAGTA	56.99285714	898	12820	12845	25	GGTCCCTGGAGTGTAGAATACTTTTG	57.96153846	26	33	18	51	7
4518	1068	1095	27	GATGAGGAACGAGAAGAGGCTTGACTGC	62.85	175	1113	1138	25	GCGTAGAAGCCTTTTGGCAATGTTGT	57.96153846	26	17	35	52	18
4519	1069	1096	27	ATGAGGAACGAGAAGAGGCTTGACTGCC	62.85	175	1113	1138	25	GCGTAGAAGCCTTTTGGCAATGTTGT	57.96153846	26	17	35	52	17
5481	12786	12813	27	GCCAATAGCAAAATGACTCTTACCAGTA	56.99285714	899	12821	12846	25	GTCCCTGGAGTGTAGAATACTTTTGC	57.96153846	26	33	19	52	8
5908	19505	19532	27	TAACACTGAAAAAGTCTGTCCTGGTTGA	56.99285714	1233	19556	19581	25	TGTCTTAGGATTGGCTGTATCAACCT	56.38461538	26	38	14	52	24
5908	19505	19532	27	TAACACTGAAAAAGTCTGTCCTGGTTGA	56.99285714	1234	19557	19582	25	GTCTTAGGATTGGCTGTATCAACCTT	56.38461538	26	38	14	52	25
4521	1071	1098	27	GAGGAACGAGAAGAGGCTTGACTGCCGC	65.77857143	176	1114	1139	25	CGTAGAAGCCTTTTGGCAATGTTGTT	56.38461538	26	14	39	53	16
4515	1065	1092	27	CGTGATGAGGAACGAGAAGAGGCTTGAC	62.85	177	1115	1140	25	GTAGAAGCCTTTTGGCAATGTTGTTC	56.38461538	26	12	42	54	23
4515	1065	1092	27	CGTGATGAGGAACGAGAAGAGGCTTGAC	62.85	178	1116	1141	25	TAGAAGCCTTTTGGCAATGTTGTTCC	56.38461538	26	12	42	54	24
4520	1070	1097	27	TGAGGAACGAGAAGAGGCTTGACTGCCG	64.31428571	176	1114	1139	25	CGTAGAAGCCTTTTGGCAATGTTGTT	56.38461538	26	15	39	54	17
4492	962	989	27	CAGCAGCAAAGCAAGAGCAGCATCACCG	64.31428571	141	1009	1034	25	CAGGAGAAGTTCCCCTACTGCTGCCT	62.69230769	26	40	15	55	20
4517	1067	1094	27	TGATGAGGAACGAGAAGAGGCTTGACTG	61.38571429	176	1114	1139	25	CGTAGAAGCCTTTTGGCAATGTTGTT	56.38461538	26	17	39	56	20
4518	1068	1095	27	GATGAGGAACGAGAAGAGGCTTGACTGC	62.85	176	1114	1139	25	CGTAGAAGCCTTTTGGCAATGTTGTT	56.38461538	26	17	39	56	19
4519	1069	1096	27	ATGAGGAACGAGAAGAGGCTTGACTGCC	62.85	176	1114	1139	25	CGTAGAAGCCTTTTGGCAATGTTGTT	56.38461538	26	17	39	56	18
4521	1071	1098	27	GAGGAACGAGAAGAGGCTTGACTGCCGC	65.77857143	177	1115	1140	25	GTAGAAGCCTTTTGGCAATGTTGTTC	56.38461538	26	14	42	56	17
4491	961	988	27	GCAGCAGCAAAGCAAGAGCAGCATCACC	64.31428571	142	1010	1035	25	AGGAGAAGTTCCCCTACTGCTGCCTG	62.69230769	26	44	13	57	22
6168	22181	22208	27	CTGGTCAGTAGGATTTATTGGTCTTTTA	55.52857143	1410	22209	22234	25	AACTGTAGTGACAAGTCTCTCGCAAC	57.96153846	26	49	8	57	1
4536	1115	1142	27	GTAGAAGCCTTTTGGCAATGTTGTTCCT	58.45714286	187	1165	1190	25	CAGCATTGTTAGCAGGATTGCGGGTG	61.11538462	26	45	13	58	23
4491	961	988	27	GCAGCAGCAAAGCAAGAGCAGCATCACC	64.31428571	141	1009	1034	25	CAGGAGAAGTTCCCCTACTGCTGCCT	62.69230769	26	44	15	59	21
4516	1066	1093	27	GTGATGAGGAACGAGAAGAGGCTTGACT	61.38571429	177	1115	1140	25	GTAGAAGCCTTTTGGCAATGTTGTTC	56.38461538	26	17	42	59	22
4516	1066	1093	27	GTGATGAGGAACGAGAAGAGGCTTGACT	61.38571429	178	1116	1141	25	TAGAAGCCTTTTGGCAATGTTGTTCC	56.38461538	26	17	42	59	23
4517	1067	1094	27	TGATGAGGAACGAGAAGAGGCTTGACTG	61.38571429	177	1115	1140	25	GTAGAAGCCTTTTGGCAATGTTGTTC	56.38461538	26	17	42	59	21
4517	1067	1094	27	TGATGAGGAACGAGAAGAGGCTTGACTG	61.38571429	178	1116	1141	25	TAGAAGCCTTTTGGCAATGTTGTTCC	56.38461538	26	17	42	59	22
4518	1068	1095	27	GATGAGGAACGAGAAGAGGCTTGACTGC	62.85	178	1116	1141	25	TAGAAGCCTTTTGGCAATGTTGTTCC	56.38461538	26	17	42	59	21
4519	1069	1096	27	ATGAGGAACGAGAAGAGGCTTGACTGCC	62.85	177	1115	1140	25	GTAGAAGCCTTTTGGCAATGTTGTTC	56.38461538	26	17	42	59	19
4519	1069	1096	27	ATGAGGAACGAGAAGAGGCTTGACTGCC	62.85	178	1116	1141	25	TAGAAGCCTTTTGGCAATGTTGTTCC	56.38461538	26	17	42	59	20
4826	3872	3899	27	GCTGGTAATAGTCTGAAGTGAAGTAACT	56.99285714	448	3908	3933	25	CAACACAGTCTTTTACTCCAGATTCC	56.38461538	26	32	28	60	9
4863	4082	4109	27	TGGCATCATAAAGTAATGGGTTTTTGGA	55.52857143	481	4119	4144	25	CCAGCAAAGCCAAAGCCTCATTATTA	56.38461538	26	22	38	60	10
4537	1116	1143	27	TAGAAGCCTTTTGGCAATGTTGTTCCTT	56.99285714	187	1165	1190	25	CAGCATTGTTAGCAGGATTGCGGGTG	61.11538462	26	48	13	61	22
4862	4081	4108	27	TTGGCATCATAAAGTAATGGGTTTTTGG	55.52857143	481	4119	4144	25	CCAGCAAAGCCAAAGCCTCATTATTA	56.38461538	26	23	38	61	11
4473	917	944	27	GCCTTTACCAGACATTTTGCTCTCAAGC	59.92142857	107	947	972	25	GTTCAATCTGTCAAGCAGCAGCAAAG	57.96153846	26	40	22	62	3
4515	1065	1092	27	CGTGATGAGGAACGAGAAGAGGCTTGAC	62.85	171	1094	1119	25	GCCGCCTCTGCTCCCTTCTGCGTAGA	65.84615385	26	12	50	62	2
4536	1115	1142	27	GTAGAAGCCTTTTGGCAATGTTGTTCCT	58.45714286	186	1164	1189	25	GCAGCATTGTTAGCAGGATTGCGGGT	61.11538462	26	45	17	62	22
4863	4082	4109	27	TGGCATCATAAAGTAATGGGTTTTTGGA	55.52857143	480	4118	4143	25	TCCAGCAAAGCCAAAGCCTCATTATT	56.38461538	26	22	40	62	9
4491	961	988	27	GCAGCAGCAAAGCAAGAGCAGCATCACC	64.31428571	143	1011	1036	25	GGAGAAGTTCCCCTACTGCTGCCTGG	64.26923077	26	44	19	63	23
4828	3874	3901	27	TGGTAATAGTCTGAAGTGAAGTAACTGT	55.52857143	449	3909	3934	25	AACACAGTCTTTTACTCCAGATTCCC	56.38461538	26	36	27	63	8
4862	4081	4108	27	TTGGCATCATAAAGTAATGGGTTTTTGG	55.52857143	480	4118	4143	25	TCCAGCAAAGCCAAAGCCTCATTATT	56.38461538	26	23	40	63	10
4491	961	988	27	GCAGCAGCAAAGCAAGAGCAGCATCACC	64.31428571	144	1012	1037	25	GAGAAGTTCCCCTACTGCTGCCTGGA	62.69230769	26	44	20	64	24
4537	1116	1143	27	TAGAAGCCTTTTGGCAATGTTGTTCCTT	56.99285714	186	1164	1189	25	GCAGCATTGTTAGCAGGATTGCGGGT	61.11538462	26	48	17	65	21
4830	3876	3903	27	GTAATAGTCTGAAGTGAAGTAACTGTGT	55.52857143	448	3908	3933	25	CAACACAGTCTTTTACTCCAGATTCC	56.38461538	26	38	28	66	5
4863	4082	4109	27	TGGCATCATAAAGTAATGGGTTTTTGGA	55.52857143	479	4117	4142	25	TTCCAGCAAAGCCAAAGCCTCATTAT	56.38461538	26	22	44	66	8
4491	961	988	27	GCAGCAGCAAAGCAAGAGCAGCATCACC	64.31428571	145	1013	1038	25	AGAAGTTCCCCTACTGCTGCCTGGAG	62.69230769	26	44	23	67	25
4490	960	987	27	AGCAGCAGCAAAGCAAGAGCAGCATCAC	62.85	142	1010	1035	25	AGGAGAAGTTCCCCTACTGCTGCCTG	62.69230769	26	56	13	69	23
4490	960	987	27	AGCAGCAGCAAAGCAAGAGCAGCATCAC	62.85	141	1009	1034	25	CAGGAGAAGTTCCCCTACTGCTGCCT	62.69230769	26	56	15	71	22
4473	917	944	27	GCCTTTACCAGACATTTTGCTCTCAAGC	59.92142857	109	949	974	25	TCAATCTGTCAAGCAGCAGCAAAGCA	57.96153846	26	40	33	73	5
5289	9168	9195	27	GTCACACTTTTCTAATAGCATTCTTTGC	55.52857143	756	9201	9226	25	GTAAAGATTAGGCATAGCAACACCCG	57.96153846	26	68	6	74	6
5978	19878	19905	27	TGTGGTGGTTGGTAAAGAACATCAGAAC	58.45714286	1281	19906	19931	25	CTGAGTTACTGAAGTCATTGAGAGCC	57.96153846	26	32	44	76	1
6584	28270	28297	27	CTTTTTGGAGTATTTCAAGAAGGTTGTC	55.52857143	1685	28316	28341	25	TTCTCCAACAACACCTGTATGGTTAC	56.38461538	26	68	8	76	19
4870	4089	4116	27	ATAAAGTAATGGGTTTTTGGAACGGCAT	55.52857143	479	4117	4142	25	TTCCAGCAAAGCCAAAGCCTCATTAT	56.38461538	26	33	44	77	1
4466	870	897	27	GCCTCAGCAGCAGATTTCTTAGTGACAG	61.38571429	102	918	943	25	CCTTTACCAGACATTTTGCTCTCAAG	56.38461538	26	41	37	78	21
4467	871	898	27	CCTCAGCAGCAGATTTCTTAGTGACAGT	59.92142857	102	918	943	25	CCTTTACCAGACATTTTGCTCTCAAG	56.38461538	26	41	37	78	20
4468	872	899	27	CTCAGCAGCAGATTTCTTAGTGACAGTT	58.45714286	102	918	943	25	CCTTTACCAGACATTTTGCTCTCAAG	56.38461538	26	41	37	78	19
4866	4085	4112	27	CATCATAAAGTAATGGGTTTTTGGAACG	55.52857143	481	4119	4144	25	CCAGCAAAGCCAAAGCCTCATTATTA	56.38461538	26	43	38	81	7
4869	4088	4115	27	CATAAAGTAATGGGTTTTTGGAACGGCA	56.99285714	479	4117	4142	25	TTCCAGCAAAGCCAAAGCCTCATTAT	56.38461538	26	37	44	81	2
4473	917	944	27	GCCTTTACCAGACATTTTGCTCTCAAGC	59.92142857	111	951	976	25	AATCTGTCAAGCAGCAGCAAAGCAAG	57.96153846	26	40	42	82	7
4867	4086	4113	27	ATCATAAAGTAATGGGTTTTTGGAACGG	55.52857143	480	4118	4143	25	TCCAGCAAAGCCAAAGCCTCATTATT	56.38461538	26	42	40	82	5
4862	4081	4108	27	TTGGCATCATAAAGTAATGGGTTTTTGG	55.52857143	478	4116	4141	25	TTTCCAGCAAAGCCAAAGCCTCATTA	56.38461538	26	23	60	83	8
4864	4083	4110	27	GGCATCATAAAGTAATGGGTTTTTGGAA	55.52857143	480	4118	4143	25	TCCAGCAAAGCCAAAGCCTCATTATT	56.38461538	26	43	40	83	8
4866	4085	4112	27	CATCATAAAGTAATGGGTTTTTGGAACG	55.52857143	480	4118	4143	25	TCCAGCAAAGCCAAAGCCTCATTATT	56.38461538	26	43	40	83	6
4867	4086	4113	27	ATCATAAAGTAATGGGTTTTTGGAACGG	55.52857143	479	4117	4142	25	TTCCAGCAAAGCCAAAGCCTCATTAT	56.38461538	26	42	44	86	4
4865	4084	4111	27	GCATCATAAAGTAATGGGTTTTTGGAAC	55.52857143	479	4117	4142	25	TTCCAGCAAAGCCAAAGCCTCATTAT	56.38461538	26	44	44	88	6
4863	4082	4109	27	TGGCATCATAAAGTAATGGGTTTTTGGA	55.52857143	477	4115	4140	25	ATTTCCAGCAAAGCCAAAGCCTCATT	56.38461538	26	22	71	93	6
6411	26818	26845	27	ACTCTTCTTCTTCACAATCACCTTCTTC	56.99285714	1562	26854	26879	25	CATCTGGAGGGTAGAAAGAACAATAC	56.38461538	26	43	52	95	9
5171	7237	7264	27	ATAGGACAGAATAATCAGCAACACAGTT	55.52857143	714	7266	7291	25	CTGATTCTCTTCCTGTTCCAAGCATA	56.38461538	26	30	66	96	2
6413	26820	26847	27	TCTTCTTCTTCACAATCACCTTCTTCTT	55.52857143	1562	26854	26879	25	CATCTGGAGGGTAGAAAGAACAATAC	56.38461538	26	44	52	96	7
4869	4088	4115	27	CATAAAGTAATGGGTTTTTGGAACGGCA	56.99285714	478	4116	4141	25	TTTCCAGCAAAGCCAAAGCCTCATTA	56.38461538	26	37	60	97	1
6412	26819	26846	27	CTCTTCTTCTTCACAATCACCTTCTTCT	56.99285714	1562	26854	26879	25	CATCTGGAGGGTAGAAAGAACAATAC	56.38461538	26	45	52	97	8
6415	26822	26849	27	TTCTTCTTCACAATCACCTTCTTCTTCA	55.52857143	1561	26852	26877	25	CTCATCTGGAGGGTAGAAAGAACAAT	56.38461538	26	50	48	98	3
5171	7237	7264	27	ATAGGACAGAATAATCAGCAACACAGTT	55.52857143	713	7265	7290	25	GCTGATTCTCTTCCTGTTCCAAGCAT	57.96153846	26	30	69	99	1
4862	4081	4108	27	TTGGCATCATAAAGTAATGGGTTTTTGG	55.52857143	476	4114	4139	25	CATTTCCAGCAAAGCCAAAGCCTCAT	57.96153846	26	23	79	102	6
4867	4086	4113	27	ATCATAAAGTAATGGGTTTTTGGAACGG	55.52857143	478	4116	4141	25	TTTCCAGCAAAGCCAAAGCCTCATTA	56.38461538	26	42	60	102	3
5327	9895	9922	27	TGACCATCAACTCTACCATCAAAAAAGA	55.52857143	774	9941	9966	25	TCGTTTCAGTTGGTTTCTTGGCTATG	56.38461538	26	52	52	104	19
5328	9896	9923	27	GACCATCAACTCTACCATCAAAAAAGAC	56.99285714	774	9941	9966	25	TCGTTTCAGTTGGTTTCTTGGCTATG	56.38461538	26	53	52	105	18
6410	26817	26844	27	AACTCTTCTTCTTCACAATCACCTTCTT	55.52857143	1562	26854	26879	25	CATCTGGAGGGTAGAAAGAACAATAC	56.38461538	26	58	52	110	10
5334	9902	9929	27	CAACTCTACCATCAAAAAAGACAGTGAG	56.99285714	774	9941	9966	25	TCGTTTCAGTTGGTTTCTTGGCTATG	56.38461538	26	59	52	111	12
5329	9897	9924	27	ACCATCAACTCTACCATCAAAAAAGACA	55.52857143	774	9941	9966	25	TCGTTTCAGTTGGTTTCTTGGCTATG	56.38461538	26	60	52	112	17
5333	9901	9928	27	TCAACTCTACCATCAAAAAAGACAGTGA	55.52857143	775	9942	9967	25	CGTTTCAGTTGGTTTCTTGGCTATGT	56.38461538	26	59	53	112	14
6406	26813	26840	27	CTCAAACTCTTCTTCTTCACAATCACCT	56.99285714	1562	26854	26879	25	CATCTGGAGGGTAGAAAGAACAATAC	56.38461538	26	61	52	113	14
6404	26811	26838	27	GGCTCAAACTCTTCTTCTTCACAATCAC	58.45714286	1562	26854	26879	25	CATCTGGAGGGTAGAAAGAACAATAC	56.38461538	26	62	52	114	16
6409	26816	26843	27	AAACTCTTCTTCTTCACAATCACCTTCT	55.52857143	1562	26854	26879	25	CATCTGGAGGGTAGAAAGAACAATAC	56.38461538	26	65	52	117	11
5770	17779	17806	27	ATGATGGAAGGGAACTAAACTCTGAGGC	59.92142857	1137	17814	17839	25	TGTAAGGTTGCCCTGTTGTCCAGCAT	59.53846154	26	24	95	119	8
5770	17779	17806	27	ATGATGGAAGGGAACTAAACTCTGAGGC	59.92142857	1138	17815	17840	25	GTAAGGTTGCCCTGTTGTCCAGCATT	59.53846154	26	24	95	119	9
5331	9899	9926	27	CATCAACTCTACCATCAAAAAAGACAGT	55.52857143	774	9941	9966	25	TCGTTTCAGTTGGTTTCTTGGCTATG	56.38461538	26	68	52	120	15
5332	9900	9927	27	ATCAACTCTACCATCAAAAAAGACAGTG	55.52857143	776	9943	9968	25	GTTTCAGTTGGTTTCTTGGCTATGTC	56.38461538	26	67	55	122	16
5770	17779	17806	27	ATGATGGAAGGGAACTAAACTCTGAGGC	59.92142857	1140	17817	17842	25	AAGGTTGCCCTGTTGTCCAGCATTTC	59.53846154	26	24	104	128	11
5771	17780	17807	27	TGATGGAAGGGAACTAAACTCTGAGGCT	59.92142857	1139	17816	17841	25	TAAGGTTGCCCTGTTGTCCAGCATTT	57.96153846	26	28	102	130	9
5769	17778	17805	27	TATGATGGAAGGGAACTAAACTCTGAGG	58.45714286	1143	17820	17845	25	GTTGCCCTGTTGTCCAGCATTTCTTC	59.53846154	26	24	118	142	15
5602	14972	14999	27	GGTTGTTGACGATGACTTGGTTAGCATT	58.45714286	3169	15001	15027	26	ATACAGCCACCATCGTAACAATCAAAG	56.7	26	5	4	9	2
5603	14973	15000	27	GTTGTTGACGATGACTTGGTTAGCATTA	56.99285714	3169	15001	15027	26	ATACAGCCACCATCGTAACAATCAAAG	56.7	26	5	4	9	1
5603	14973	15000	27	GTTGTTGACGATGACTTGGTTAGCATTA	56.99285714	3170	15002	15028	26	TACAGCCACCATCGTAACAATCAAAGT	56.7	26	5	4	9	2
4724	2771	2798	27	TAGTTGCCAATCCTGTAGCGACTGTATG	59.92142857	2244	2807	2833	26	CCTGAGTCACCTGCTACACGCTGCGAA	64.29259259	26	3	7	10	9
4724	2771	2798	27	TAGTTGCCAATCCTGTAGCGACTGTATG	59.92142857	2245	2808	2834	26	CTGAGTCACCTGCTACACGCTGCGAAG	64.29259259	26	3	7	10	10
4725	2772	2799	27	AGTTGCCAATCCTGTAGCGACTGTATGC	61.38571429	2244	2807	2833	26	CCTGAGTCACCTGCTACACGCTGCGAA	64.29259259	26	3	7	10	8
4725	2772	2799	27	AGTTGCCAATCCTGTAGCGACTGTATGC	61.38571429	2245	2808	2834	26	CTGAGTCACCTGCTACACGCTGCGAAG	64.29259259	26	3	7	10	9
5602	14972	14999	27	GGTTGTTGACGATGACTTGGTTAGCATT	58.45714286	3168	15000	15026	26	AATACAGCCACCATCGTAACAATCAAA	55.18148148	26	5	5	10	1
4724	2771	2798	27	TAGTTGCCAATCCTGTAGCGACTGTATG	59.92142857	2243	2806	2832	26	ACCTGAGTCACCTGCTACACGCTGCGA	64.29259259	26	3	9	12	8
4724	2771	2798	27	TAGTTGCCAATCCTGTAGCGACTGTATG	59.92142857	2242	2805	2831	26	AACCTGAGTCACCTGCTACACGCTGCG	64.29259259	26	3	10	13	7
5601	14971	14998	27	AGGTTGTTGACGATGACTTGGTTAGCAT	58.45714286	3167	14999	15025	26	TAATACAGCCACCATCGTAACAATCAA	55.18148148	26	7	6	13	1
6304	25331	25358	27	GTTGATAAGTGACGCTACAGTTGTTTTA	55.52857143	3895	25383	25409	26	CCATAATCAACCACACCCTCTTGTATT	56.7	26	0	13	13	25
6303	25330	25357	27	TGTTGATAAGTGACGCTACAGTTGTTTT	55.52857143	3894	25382	25408	26	ACCATAATCAACCACACCCTCTTGTAT	56.7	26	0	14	14	25
6304	25331	25358	27	GTTGATAAGTGACGCTACAGTTGTTTTA	55.52857143	3894	25382	25408	26	ACCATAATCAACCACACCCTCTTGTAT	56.7	26	0	14	14	24
4723	2770	2797	27	ATAGTTGCCAATCCTGTAGCGACTGTAT	58.45714286	2242	2805	2831	26	AACCTGAGTCACCTGCTACACGCTGCG	64.29259259	26	5	10	15	8
6305	25332	25359	27	TTGATAAGTGACGCTACAGTTGTTTTAC	55.52857143	3895	25383	25409	26	CCATAATCAACCACACCCTCTTGTATT	56.7	26	3	13	16	24
6305	25332	25359	27	TTGATAAGTGACGCTACAGTTGTTTTAC	55.52857143	3894	25382	25408	26	ACCATAATCAACCACACCCTCTTGTAT	56.7	26	3	14	17	23
6305	25332	25359	27	TTGATAAGTGACGCTACAGTTGTTTTAC	55.52857143	3896	25384	25410	26	CATAATCAACCACACCCTCTTGTATTT	55.18148148	26	3	14	17	25
4728	2803	2830	27	AAAACCTGAGTCACCTGCTACACGCTGC	62.85	2258	2855	2881	26	AGCGTTCGTGATGTAGCAACAGTGATT	58.21851852	26	12	7	19	25
5670	15776	15803	27	CACTACCTGGCGTGGTTTGTATGAAATC	59.92142857	3259	15805	15831	26	CCGAAATCATACCAGTTACCATTGAGA	56.7	26	1	18	19	2
6167	22161	22188	27	CTATCAACGATGTAAGAAGACTGGTCAG	58.45714286	3747	22207	22233	26	TAAACTGTAGTGACAAGTCTCTCGCAA	56.7	26	8	11	19	19
4551	1204	1231	27	TTGGTGTATTCAAGGCTCCCTCAGTTGC	61.38571429	2052	1240	1266	26	TGATGCCGTCTTTGTTAGCACCATAGG	59.73703704	26	12	8	20	9
4723	2770	2797	27	ATAGTTGCCAATCCTGTAGCGACTGTAT	58.45714286	2239	2802	2828	26	CAAAACCTGAGTCACCTGCTACACGCT	61.25555556	26	5	15	20	5
4550	1203	1230	27	TTTGGTGTATTCAAGGCTCCCTCAGTTG	59.92142857	2055	1243	1269	26	TGCCGTCTTTGTTAGCACCATAGGGAA	59.73703704	26	12	9	21	13
6598	28314	28341	27	CCTTCTCCAACAACACCTGTATGGTTAC	59.92142857	4193	28365	28391	26	GGAACCCAATAGGCACACTTGTTATGG	59.73703704	26	13	8	21	24
5670	15776	15803	27	CACTACCTGGCGTGGTTTGTATGAAATC	59.92142857	3260	15806	15832	26	CGAAATCATACCAGTTACCATTGAGAT	55.18148148	26	1	21	22	3
5671	15777	15804	27	ACTACCTGGCGTGGTTTGTATGAAATCA	58.45714286	3260	15806	15832	26	CGAAATCATACCAGTTACCATTGAGAT	55.18148148	26	1	21	22	2
6306	25333	25360	27	TGATAAGTGACGCTACAGTTGTTTTACT	55.52857143	3895	25383	25409	26	CCATAATCAACCACACCCTCTTGTATT	56.7	26	9	13	22	23
6306	25333	25360	27	TGATAAGTGACGCTACAGTTGTTTTACT	55.52857143	3894	25382	25408	26	ACCATAATCAACCACACCCTCTTGTAT	56.7	26	9	14	23	22
6306	25333	25360	27	TGATAAGTGACGCTACAGTTGTTTTACT	55.52857143	3896	25384	25410	26	CATAATCAACCACACCCTCTTGTATTT	55.18148148	26	9	14	23	24
4548	1201	1228	27	CTTTTGGTGTATTCAAGGCTCCCTCAGT	59.92142857	2054	1242	1268	26	ATGCCGTCTTTGTTAGCACCATAGGGA	59.73703704	26	16	8	24	14
4548	1201	1228	27	CTTTTGGTGTATTCAAGGCTCCCTCAGT	59.92142857	2056	1244	1270	26	GCCGTCTTTGTTAGCACCATAGGGAAG	61.25555556	26	16	11	27	16
6331	25711	25738	27	TAGTGCCACCAGCCTTTTTAGTAGGTAT	58.45714286	3922	25756	25782	26	CACCCTCTTGAACAACATCACCCACTA	59.73703704	26	19	8	27	18
6331	25711	25738	27	TAGTGCCACCAGCCTTTTTAGTAGGTAT	58.45714286	3917	25751	25777	26	TAAAACACCCTCTTGAACAACATCACC	56.7	26	19	9	28	13
4548	1201	1228	27	CTTTTGGTGTATTCAAGGCTCCCTCAGT	59.92142857	2058	1246	1272	26	CGTCTTTGTTAGCACCATAGGGAAGTC	59.73703704	26	16	13	29	18
4722	2738	2765	27	TCACTGCTACTGGAATGGTCTGTGTTTA	58.45714286	2235	2771	2797	26	TAGTTGCCAATCCTGTAGCGACTGTAT	58.21851852	26	26	3	29	6
5664	15751	15778	27	TAATAAGAATCTACAACAGGAACTCCAC	55.52857143	3242	15779	15805	26	TACCTGGCGTGGTTTGTATGAAATCAC	58.21851852	26	26	3	29	1
6329	25709	25736	27	AGTAGTGCCACCAGCCTTTTTAGTAGGT	59.92142857	3922	25756	25782	26	CACCCTCTTGAACAACATCACCCACTA	59.73703704	26	21	8	29	20
6330	25710	25737	27	GTAGTGCCACCAGCCTTTTTAGTAGGTA	59.92142857	3922	25756	25782	26	CACCCTCTTGAACAACATCACCCACTA	59.73703704	26	21	8	29	19
6331	25711	25738	27	TAGTGCCACCAGCCTTTTTAGTAGGTAT	58.45714286	3921	25755	25781	26	ACACCCTCTTGAACAACATCACCCACT	59.73703704	26	19	10	29	17
6611	28389	28416	27	TGGCAACCAACATAAGAGAACACACAGC	59.92142857	4221	28428	28454	26	ATAGTGCGACCACCCTTACGAAGAATG	59.73703704	26	26	3	29	12
4921	4311	4338	27	CTTTTTGAGGGTTATGATTTTGGAAGCG	56.99285714	2434	4360	4386	26	GCAACGCCAACAATAAGCCATCCGAAA	59.73703704	26	25	5	30	22
4921	4311	4338	27	CTTTTTGAGGGTTATGATTTTGGAAGCG	56.99285714	2437	4363	4389	26	ACGCCAACAATAAGCCATCCGAAAGGG	61.25555556	26	25	5	30	25
6329	25709	25736	27	AGTAGTGCCACCAGCCTTTTTAGTAGGT	59.92142857	3923	25757	25783	26	ACCCTCTTGAACAACATCACCCACTAT	58.21851852	26	21	9	30	21
6330	25710	25737	27	GTAGTGCCACCAGCCTTTTTAGTAGGTA	59.92142857	3923	25757	25783	26	ACCCTCTTGAACAACATCACCCACTAT	58.21851852	26	21	9	30	20
6610	28388	28415	27	ATGGCAACCAACATAAGAGAACACACAG	58.45714286	4222	28429	28455	26	TAGTGCGACCACCCTTACGAAGAATGG	61.25555556	26	27	3	30	14
4547	1200	1227	27	TCTTTTGGTGTATTCAAGGCTCCCTCAG	59.92142857	2055	1243	1269	26	TGCCGTCTTTGTTAGCACCATAGGGAA	59.73703704	26	22	9	31	16
4720	2736	2763	27	TGTCACTGCTACTGGAATGGTCTGTGTT	59.92142857	2235	2771	2797	26	TAGTTGCCAATCCTGTAGCGACTGTAT	58.21851852	26	28	3	31	8
4720	2736	2763	27	TGTCACTGCTACTGGAATGGTCTGTGTT	59.92142857	2236	2772	2798	26	AGTTGCCAATCCTGTAGCGACTGTATG	59.73703704	26	28	3	31	9
4921	4311	4338	27	CTTTTTGAGGGTTATGATTTTGGAAGCG	56.99285714	2435	4361	4387	26	CAACGCCAACAATAAGCCATCCGAAAG	59.73703704	26	25	6	31	23
4921	4311	4338	27	CTTTTTGAGGGTTATGATTTTGGAAGCG	56.99285714	2436	4362	4388	26	AACGCCAACAATAAGCCATCCGAAAGG	59.73703704	26	25	6	31	24
4717	2733	2760	27	TATTGTCACTGCTACTGGAATGGTCTGT	58.45714286	2235	2771	2797	26	TAGTTGCCAATCCTGTAGCGACTGTAT	58.21851852	26	29	3	32	11
4717	2733	2760	27	TATTGTCACTGCTACTGGAATGGTCTGT	58.45714286	2236	2772	2798	26	AGTTGCCAATCCTGTAGCGACTGTATG	59.73703704	26	29	3	32	12
4719	2735	2762	27	TTGTCACTGCTACTGGAATGGTCTGTGT	59.92142857	2235	2771	2797	26	TAGTTGCCAATCCTGTAGCGACTGTAT	58.21851852	26	29	3	32	9
4719	2735	2762	27	TTGTCACTGCTACTGGAATGGTCTGTGT	59.92142857	2236	2772	2798	26	AGTTGCCAATCCTGTAGCGACTGTATG	59.73703704	26	29	3	32	10
4721	2737	2764	27	GTCACTGCTACTGGAATGGTCTGTGTTT	59.92142857	2234	2770	2796	26	ATAGTTGCCAATCCTGTAGCGACTGTA	58.21851852	26	27	5	32	6
6327	25707	25734	27	TCAGTAGTGCCACCAGCCTTTTTAGTAG	59.92142857	3917	25751	25777	26	TAAAACACCCTCTTGAACAACATCACC	56.7	26	23	9	32	17
4546	1199	1226	27	ATCTTTTGGTGTATTCAAGGCTCCCTCA	58.45714286	2056	1244	1270	26	GCCGTCTTTGTTAGCACCATAGGGAAG	61.25555556	26	22	11	33	18
4718	2734	2761	27	ATTGTCACTGCTACTGGAATGGTCTGTG	59.92142857	2235	2771	2797	26	TAGTTGCCAATCCTGTAGCGACTGTAT	58.21851852	26	30	3	33	10
4718	2734	2761	27	ATTGTCACTGCTACTGGAATGGTCTGTG	59.92142857	2236	2772	2798	26	AGTTGCCAATCCTGTAGCGACTGTATG	59.73703704	26	30	3	33	11
4920	4310	4337	27	TCTTTTTGAGGGTTATGATTTTGGAAGC	55.52857143	2434	4360	4386	26	GCAACGCCAACAATAAGCCATCCGAAA	59.73703704	26	28	5	33	23
5132	6622	6649	27	CAGTAGTGTCAGCAATGTCTCTGCCAAA	59.92142857	2670	6674	6700	26	GTTAGACTCAGTAAGAACACCTGTGCC	59.73703704	26	23	10	33	25
4587	1480	1507	27	ACGCAGTATTATTGGGTAAACCTTGGGG	59.92142857	2096	1528	1554	26	CCCCACTGCGTTCTCCATTCTGGTTAC	62.77407407	26	9	25	34	21
4588	1481	1508	27	CGCAGTATTATTGGGTAAACCTTGGGGC	61.38571429	2096	1528	1554	26	CCCCACTGCGTTCTCCATTCTGGTTAC	62.77407407	26	9	25	34	20
4588	1481	1508	27	CGCAGTATTATTGGGTAAACCTTGGGGC	61.38571429	2097	1529	1555	26	CCCACTGCGTTCTCCATTCTGGTTACT	61.25555556	26	9	25	34	21
4547	1200	1227	27	TCTTTTGGTGTATTCAAGGCTCCCTCAG	59.92142857	2057	1245	1271	26	CCGTCTTTGTTAGCACCATAGGGAAGT	59.73703704	26	22	13	35	18
4586	1479	1506	27	GACGCAGTATTATTGGGTAAACCTTGGG	59.92142857	2095	1527	1553	26	GCCCCACTGCGTTCTCCATTCTGGTTA	62.77407407	26	9	26	35	21
4587	1480	1507	27	ACGCAGTATTATTGGGTAAACCTTGGGG	59.92142857	2095	1527	1553	26	GCCCCACTGCGTTCTCCATTCTGGTTA	62.77407407	26	9	26	35	20
4718	2734	2761	27	ATTGTCACTGCTACTGGAATGGTCTGTG	59.92142857	2234	2770	2796	26	ATAGTTGCCAATCCTGTAGCGACTGTA	58.21851852	26	30	5	35	9
4999	5052	5079	27	GAAACAAAGACACCTTCACGAGGAAAGT	58.45714286	2525	5101	5127	26	TGGCAGGAGCAGTTGTGAAGTTCTTTT	58.21851852	26	10	25	35	22
6325	25705	25732	27	TTTCAGTAGTGCCACCAGCCTTTTTAGT	58.45714286	3917	25751	25777	26	TAAAACACCCTCTTGAACAACATCACC	56.7	26	26	9	35	19
6325	25705	25732	27	TTTCAGTAGTGCCACCAGCCTTTTTAGT	58.45714286	3918	25752	25778	26	AAAACACCCTCTTGAACAACATCACCC	58.21851852	26	26	9	35	20
6326	25706	25733	27	TTCAGTAGTGCCACCAGCCTTTTTAGTA	58.45714286	3917	25751	25777	26	TAAAACACCCTCTTGAACAACATCACC	56.7	26	26	9	35	18
5133	6623	6650	27	AGTAGTGTCAGCAATGTCTCTGCCAAAT	58.45714286	2670	6674	6700	26	GTTAGACTCAGTAAGAACACCTGTGCC	59.73703704	26	26	10	36	24
5915	19512	19539	27	GAAAAAGTCTGTCCTGGTTGAATGCGAA	58.45714286	3504	19555	19581	26	GTGTCTTAGGATTGGCTGTATCAACCT	58.21851852	26	22	14	36	16
5973	19873	19900	27	AGGTTTGTGGTGGTTGGTAAAGAACATC	58.45714286	3577	19925	19951	26	GAGAGCCTTTGCGAGATGACAACAAGC	61.25555556	26	34	2	36	25
6324	25704	25731	27	ATTTCAGTAGTGCCACCAGCCTTTTTAG	58.45714286	3917	25751	25777	26	TAAAACACCCTCTTGAACAACATCACC	56.7	26	27	9	36	20
6326	25706	25733	27	TTCAGTAGTGCCACCAGCCTTTTTAGTA	58.45714286	3919	25753	25779	26	AAACACCCTCTTGAACAACATCACCCA	58.21851852	26	26	10	36	20
5803	18081	18108	27	ATACAAGGTTTGCCACCAACACCCAACA	59.92142857	3389	18133	18159	26	CTATGCTATTCTTGGGTGGGAGTAGTC	59.73703704	26	22	15	37	25
6323	25703	25730	27	CATTTCAGTAGTGCCACCAGCCTTTTTA	58.45714286	3917	25751	25777	26	TAAAACACCCTCTTGAACAACATCACC	56.7	26	28	9	37	21
5803	18081	18108	27	ATACAAGGTTTGCCACCAACACCCAACA	59.92142857	3387	18131	18157	26	ATCTATGCTATTCTTGGGTGGGAGTAG	58.21851852	26	22	16	38	23
5974	19874	19901	27	GGTTTGTGGTGGTTGGTAAAGAACATCA	58.45714286	3577	19925	19951	26	GAGAGCCTTTGCGAGATGACAACAAGC	61.25555556	26	36	2	38	24
5974	19874	19901	27	GGTTTGTGGTGGTTGGTAAAGAACATCA	58.45714286	3575	19923	19949	26	TTGAGAGCCTTTGCGAGATGACAACAA	58.21851852	26	36	3	39	22
5974	19874	19901	27	GGTTTGTGGTGGTTGGTAAAGAACATCA	58.45714286	3576	19924	19950	26	TGAGAGCCTTTGCGAGATGACAACAAG	59.73703704	26	36	3	39	23
4547	1200	1227	27	TCTTTTGGTGTATTCAAGGCTCCCTCAG	59.92142857	2061	1249	1275	26	CTTTGTTAGCACCATAGGGAAGTCCAG	59.73703704	26	22	18	40	22
4987	4950	4977	27	CCTATTACAACATCACAGTTACCAGACA	56.99285714	2514	4982	5008	26	TGTGTTGTCTGTAGTAATGATTTGTGG	55.18148148	26	20	20	40	5
5914	19511	19538	27	TGAAAAAGTCTGTCCTGGTTGAATGCGA	58.45714286	3503	19554	19580	26	GGTGTCTTAGGATTGGCTGTATCAACC	59.73703704	26	27	13	40	16
5974	19874	19901	27	GGTTTGTGGTGGTTGGTAAAGAACATCA	58.45714286	3574	19922	19948	26	ATTGAGAGCCTTTGCGAGATGACAACA	58.21851852	26	36	4	40	21
5976	19876	19903	27	TTTGTGGTGGTTGGTAAAGAACATCAGA	56.99285714	3575	19923	19949	26	TTGAGAGCCTTTGCGAGATGACAACAA	58.21851852	26	37	3	40	20
5976	19876	19903	27	TTTGTGGTGGTTGGTAAAGAACATCAGA	56.99285714	3576	19924	19950	26	TGAGAGCCTTTGCGAGATGACAACAAG	59.73703704	26	37	3	40	21
5914	19511	19538	27	TGAAAAAGTCTGTCCTGGTTGAATGCGA	58.45714286	3504	19555	19581	26	GTGTCTTAGGATTGGCTGTATCAACCT	58.21851852	26	27	14	41	17
5914	19511	19538	27	TGAAAAAGTCTGTCCTGGTTGAATGCGA	58.45714286	3505	19556	19582	26	TGTCTTAGGATTGGCTGTATCAACCTT	56.7	26	27	14	41	18
5975	19875	19902	27	GTTTGTGGTGGTTGGTAAAGAACATCAG	58.45714286	3575	19923	19949	26	TTGAGAGCCTTTGCGAGATGACAACAA	58.21851852	26	38	3	41	21
5975	19875	19902	27	GTTTGTGGTGGTTGGTAAAGAACATCAG	58.45714286	3576	19924	19950	26	TGAGAGCCTTTGCGAGATGACAACAAG	59.73703704	26	38	3	41	22
6613	28391	28418	27	GCAACCAACATAAGAGAACACACAGCCT	59.92142857	4221	28428	28454	26	ATAGTGCGACCACCCTTACGAAGAATG	59.73703704	26	38	3	41	10
5804	18082	18109	27	TACAAGGTTTGCCACCAACACCCAACAA	59.92142857	3388	18132	18158	26	TCTATGCTATTCTTGGGTGGGAGTAGT	58.21851852	26	27	15	42	23
4515	1065	1092	27	CGTGATGAGGAACGAGAAGAGGCTTGAC	62.85	2034	1117	1143	26	AGAAGCCTTTTGGCAATGTTGTTCCTT	56.7	26	12	31	43	25
4986	4949	4976	27	TCCTATTACAACATCACAGTTACCAGAC	56.99285714	2514	4982	5008	26	TGTGTTGTCTGTAGTAATGATTTGTGG	55.18148148	26	23	20	43	6
5804	18082	18109	27	TACAAGGTTTGCCACCAACACCCAACAA	59.92142857	3386	18130	18156	26	CATCTATGCTATTCTTGGGTGGGAGTA	58.21851852	26	27	16	43	21
5804	18082	18109	27	TACAAGGTTTGCCACCAACACCCAACAA	59.92142857	3387	18131	18157	26	ATCTATGCTATTCTTGGGTGGGAGTAG	58.21851852	26	27	16	43	22
5805	18083	18110	27	ACAAGGTTTGCCACCAACACCCAACAAT	59.92142857	3389	18133	18159	26	CTATGCTATTCTTGGGTGGGAGTAGTC	59.73703704	26	28	15	43	23
5805	18083	18110	27	ACAAGGTTTGCCACCAACACCCAACAAT	59.92142857	3390	18134	18160	26	TATGCTATTCTTGGGTGGGAGTAGTCC	59.73703704	26	28	15	43	24
5913	19510	19537	27	CTGAAAAAGTCTGTCCTGGTTGAATGCG	59.92142857	3502	19553	19579	26	AGGTGTCTTAGGATTGGCTGTATCAAC	58.21851852	26	29	14	43	16
5913	19510	19537	27	CTGAAAAAGTCTGTCCTGGTTGAATGCG	59.92142857	3504	19555	19581	26	GTGTCTTAGGATTGGCTGTATCAACCT	58.21851852	26	29	14	43	18
6614	28392	28419	27	CAACCAACATAAGAGAACACACAGCCTC	59.92142857	4221	28428	28454	26	ATAGTGCGACCACCCTTACGAAGAATG	59.73703704	26	40	3	43	9
4521	1071	1098	27	GAGGAACGAGAAGAGGCTTGACTGCCGC	65.77857143	2035	1118	1144	26	GAAGCCTTTTGGCAATGTTGTTCCTTG	58.21851852	26	14	30	44	20
4538	1117	1144	27	AGAAGCCTTTTGGCAATGTTGTTCCTTG	58.45714286	2040	1165	1191	26	CAGCATTGTTAGCAGGATTGCGGGTGC	62.77407407	26	31	13	44	21
4734	2843	2870	27	TTGTAATAAGAAAGCGTTCGTGATGTAG	55.52857143	2274	2871	2897	26	CAACAGTGATTTCTTTAGGCAGGTCCT	58.21851852	26	2	42	44	1
5805	18083	18110	27	ACAAGGTTTGCCACCAACACCCAACAAT	59.92142857	3386	18130	18156	26	CATCTATGCTATTCTTGGGTGGGAGTA	58.21851852	26	28	16	44	20
5912	19509	19536	27	ACTGAAAAAGTCTGTCCTGGTTGAATGC	58.45714286	3503	19554	19580	26	GGTGTCTTAGGATTGGCTGTATCAACC	59.73703704	26	31	13	44	18
4541	1120	1147	27	AGCCTTTTGGCAATGTTGTTCCTTGAGG	59.92142857	2041	1166	1192	26	AGCATTGTTAGCAGGATTGCGGGTGCC	62.77407407	26	34	11	45	19
4735	2844	2871	27	TGTAATAAGAAAGCGTTCGTGATGTAGC	56.99285714	2275	2872	2898	26	AACAGTGATTTCTTTAGGCAGGTCCTT	56.7	26	2	43	45	1
4985	4948	4975	27	TTCCTATTACAACATCACAGTTACCAGA	55.52857143	2514	4982	5008	26	TGTGTTGTCTGTAGTAATGATTTGTGG	55.18148148	26	25	20	45	7
6355	26631	26658	27	TGAATAGTAGTTGTCTGATTGTCCTCAC	56.99285714	3962	26677	26703	26	CAGTTTGTTGACTATCATCATCTAACC	55.18148148	26	22	23	45	19
4520	1070	1097	27	TGAGGAACGAGAAGAGGCTTGACTGCCG	64.31428571	2034	1117	1143	26	AGAAGCCTTTTGGCAATGTTGTTCCTT	56.7	26	15	31	46	20
5405	10709	10736	27	TCCAAAATAGGCATACACCATCTGTGAA	56.99285714	2943	10738	10764	26	TTGTCAGAATGTGTGGCATAAGAATAG	55.18148148	26	19	27	46	2
5406	10710	10737	27	CCAAAATAGGCATACACCATCTGTGAAT	56.99285714	2943	10738	10764	26	TTGTCAGAATGTGTGGCATAAGAATAG	55.18148148	26	19	27	46	1
5909	19506	19533	27	AACACTGAAAAAGTCTGTCCTGGTTGAA	56.99285714	3499	19550	19576	26	CTTAGGTGTCTTAGGATTGGCTGTATC	58.21851852	26	36	10	46	17
4517	1067	1094	27	TGATGAGGAACGAGAAGAGGCTTGACTG	61.38571429	2035	1118	1144	26	GAAGCCTTTTGGCAATGTTGTTCCTTG	58.21851852	26	17	30	47	24
4540	1119	1146	27	AAGCCTTTTGGCAATGTTGTTCCTTGAG	58.45714286	2041	1166	1192	26	AGCATTGTTAGCAGGATTGCGGGTGCC	62.77407407	26	36	11	47	20
4541	1120	1147	27	AGCCTTTTGGCAATGTTGTTCCTTGAGG	59.92142857	2040	1165	1191	26	CAGCATTGTTAGCAGGATTGCGGGTGC	62.77407407	26	34	13	47	18
4909	4272	4299	27	AACAAAGTGAACACCCTTGGAGAGTGCT	59.92142857	2433	4312	4338	26	TTTTTGAGGGTTATGATTTTGGAAGCG	55.18148148	26	24	23	47	13
6238	24001	24028	27	CTGGTTTTATGGTTGTTGTGTAACTGTT	55.52857143	3825	24038	24064	26	GAAAACATCCGTAATAGGACCTTTGTA	55.18148148	26	44	3	47	10
4516	1066	1093	27	GTGATGAGGAACGAGAAGAGGCTTGACT	61.38571429	2034	1117	1143	26	AGAAGCCTTTTGGCAATGTTGTTCCTT	56.7	26	17	31	48	24
4518	1068	1095	27	GATGAGGAACGAGAAGAGGCTTGACTGC	62.85	2027	1110	1136	26	TCTGCGTAGAAGCCTTTTGGCAATGTT	58.21851852	26	17	31	48	15
4518	1068	1095	27	GATGAGGAACGAGAAGAGGCTTGACTGC	62.85	2034	1117	1143	26	AGAAGCCTTTTGGCAATGTTGTTCCTT	56.7	26	17	31	48	22
4519	1069	1096	27	ATGAGGAACGAGAAGAGGCTTGACTGCC	62.85	2027	1110	1136	26	TCTGCGTAGAAGCCTTTTGGCAATGTT	58.21851852	26	17	31	48	14
4519	1069	1096	27	ATGAGGAACGAGAAGAGGCTTGACTGCC	62.85	2034	1117	1143	26	AGAAGCCTTTTGGCAATGTTGTTCCTT	56.7	26	17	31	48	21
4538	1117	1144	27	AGAAGCCTTTTGGCAATGTTGTTCCTTG	58.45714286	2039	1164	1190	26	GCAGCATTGTTAGCAGGATTGCGGGTG	62.77407407	26	31	17	48	20
5908	19505	19532	27	TAACACTGAAAAAGTCTGTCCTGGTTGA	56.99285714	3499	19550	19576	26	CTTAGGTGTCTTAGGATTGGCTGTATC	58.21851852	26	38	10	48	18
6515	27698	27725	27	TTCCCAACCGTCTCTAAGAAACTCTACA	58.45714286	4117	27738	27764	26	TTCTCTTCAAGCCAATCAAGGACGGGT	59.73703704	26	15	33	48	13
5375	10232	10259	27	GTCCATCAAAGTGTCCCTTATTTACAAC	56.99285714	2919	10281	10307	26	ACTCTGAAGTCTTGTAAAAGTGTTCCA	55.18148148	26	21	28	49	22
6235	23997	24024	27	GTAACTGGTTTTATGGTTGTTGTGTAAC	55.52857143	3825	24038	24064	26	GAAAACATCCGTAATAGGACCTTTGTA	55.18148148	26	46	3	49	14
6237	24000	24027	27	ACTGGTTTTATGGTTGTTGTGTAACTGT	55.52857143	3825	24038	24064	26	GAAAACATCCGTAATAGGACCTTTGTA	55.18148148	26	46	3	49	11
4518	1068	1095	27	GATGAGGAACGAGAAGAGGCTTGACTGC	62.85	2037	1120	1146	26	AGCCTTTTGGCAATGTTGTTCCTTGAG	58.21851852	26	17	33	50	25
4520	1070	1097	27	TGAGGAACGAGAAGAGGCTTGACTGCCG	64.31428571	2029	1112	1138	26	TGCGTAGAAGCCTTTTGGCAATGTTGT	58.21851852	26	15	35	50	15
4905	4222	4249	27	ACGAGCAAAAGGTGTGAGTAAACTGTTA	56.99285714	2422	4271	4297	26	AAACAAAGTGAACACCCTTGGAGAGTG	58.21851852	26	20	30	50	22
5907	19504	19531	27	CTAACACTGAAAAAGTCTGTCCTGGTTG	58.45714286	3505	19556	19582	26	TGTCTTAGGATTGGCTGTATCAACCTT	56.7	26	36	14	50	25
5909	19506	19533	27	AACACTGAAAAAGTCTGTCCTGGTTGAA	56.99285714	3504	19555	19581	26	GTGTCTTAGGATTGGCTGTATCAACCT	58.21851852	26	36	14	50	22
5909	19506	19533	27	AACACTGAAAAAGTCTGTCCTGGTTGAA	56.99285714	3506	19557	19583	26	GTCTTAGGATTGGCTGTATCAACCTTA	56.7	26	36	14	50	24
5910	19507	19534	27	ACACTGAAAAAGTCTGTCCTGGTTGAAT	56.99285714	3501	19552	19578	26	TAGGTGTCTTAGGATTGGCTGTATCAA	56.7	26	36	14	50	18
5910	19507	19534	27	ACACTGAAAAAGTCTGTCCTGGTTGAAT	56.99285714	3504	19555	19581	26	GTGTCTTAGGATTGGCTGTATCAACCT	58.21851852	26	36	14	50	21
5910	19507	19534	27	ACACTGAAAAAGTCTGTCCTGGTTGAAT	56.99285714	3506	19557	19583	26	GTCTTAGGATTGGCTGTATCAACCTTA	56.7	26	36	14	50	23
4517	1067	1094	27	TGATGAGGAACGAGAAGAGGCTTGACTG	61.38571429	2028	1111	1137	26	CTGCGTAGAAGCCTTTTGGCAATGTTG	59.73703704	26	17	34	51	17
4518	1068	1095	27	GATGAGGAACGAGAAGAGGCTTGACTGC	62.85	2028	1111	1137	26	CTGCGTAGAAGCCTTTTGGCAATGTTG	59.73703704	26	17	34	51	16
4519	1069	1096	27	ATGAGGAACGAGAAGAGGCTTGACTGCC	62.85	2028	1111	1137	26	CTGCGTAGAAGCCTTTTGGCAATGTTG	59.73703704	26	17	34	51	15
4541	1120	1147	27	AGCCTTTTGGCAATGTTGTTCCTTGAGG	59.92142857	2039	1164	1190	26	GCAGCATTGTTAGCAGGATTGCGGGTG	62.77407407	26	34	17	51	17
4518	1068	1095	27	GATGAGGAACGAGAAGAGGCTTGACTGC	62.85	2029	1112	1138	26	TGCGTAGAAGCCTTTTGGCAATGTTGT	58.21851852	26	17	35	52	17
4519	1069	1096	27	ATGAGGAACGAGAAGAGGCTTGACTGCC	62.85	2029	1112	1138	26	TGCGTAGAAGCCTTTTGGCAATGTTGT	58.21851852	26	17	35	52	16
4522	1072	1099	27	AGGAACGAGAAGAGGCTTGACTGCCGCC	65.77857143	2033	1116	1142	26	TAGAAGCCTTTTGGCAATGTTGTTCCT	56.7	26	9	43	52	17
4599	1557	1584	27	CCAGTTGAATCTGAGGGTCCACCAAACG	62.85	2111	1609	1635	26	TTTGGGGTCCATTATCAGACATTTTAG	55.18148148	26	12	40	52	25
5376	10233	10260	27	TCCATCAAAGTGTCCCTTATTTACAACA	55.52857143	2919	10281	10307	26	ACTCTGAAGTCTTGTAAAAGTGTTCCA	55.18148148	26	24	28	52	21
5481	12786	12813	27	GCCAATAGCAAAATGACTCTTACCAGTA	56.99285714	3034	12819	12845	26	TGGTCCCTGGAGTGTAGAATACTTTTG	58.21851852	26	33	19	52	6
5908	19505	19532	27	TAACACTGAAAAAGTCTGTCCTGGTTGA	56.99285714	3504	19555	19581	26	GTGTCTTAGGATTGGCTGTATCAACCT	58.21851852	26	38	14	52	23
4521	1071	1098	27	GAGGAACGAGAAGAGGCTTGACTGCCGC	65.77857143	2030	1113	1139	26	GCGTAGAAGCCTTTTGGCAATGTTGTT	58.21851852	26	14	39	53	15
4522	1072	1099	27	AGGAACGAGAAGAGGCTTGACTGCCGCC	65.77857143	2032	1115	1141	26	GTAGAAGCCTTTTGGCAATGTTGTTCC	58.21851852	26	9	44	53	16
5909	19506	19533	27	AACACTGAAAAAGTCTGTCCTGGTTGAA	56.99285714	3500	19551	19577	26	TTAGGTGTCTTAGGATTGGCTGTATCA	56.7	26	36	17	53	18
5910	19507	19534	27	ACACTGAAAAAGTCTGTCCTGGTTGAAT	56.99285714	3500	19551	19577	26	TTAGGTGTCTTAGGATTGGCTGTATCA	56.7	26	36	17	53	17
5405	10709	10736	27	TCCAAAATAGGCATACACCATCTGTGAA	56.99285714	2944	10739	10765	26	TGTCAGAATGTGTGGCATAAGAATAGA	55.18148148	26	19	35	54	3
5406	10710	10737	27	CCAAAATAGGCATACACCATCTGTGAAT	56.99285714	2944	10739	10765	26	TGTCAGAATGTGTGGCATAAGAATAGA	55.18148148	26	19	35	54	2
4515	1065	1092	27	CGTGATGAGGAACGAGAAGAGGCTTGAC	62.85	2033	1116	1142	26	TAGAAGCCTTTTGGCAATGTTGTTCCT	56.7	26	12	43	55	24
4910	4273	4300	27	ACAAAGTGAACACCCTTGGAGAGTGCTA	59.92142857	2430	4303	4329	26	TGCCATCTCTTTTTGAGGGTTATGATT	55.18148148	26	22	33	55	3
6460	26947	26974	27	CTAAATCAATGCCCAGTGGTGTAAGTAA	56.99285714	4049	26991	27017	26	AAAGTTTTTATGACAGCATCTGCCACA	55.18148148	26	7	48	55	17
4515	1065	1092	27	CGTGATGAGGAACGAGAAGAGGCTTGAC	62.85	2032	1115	1141	26	GTAGAAGCCTTTTGGCAATGTTGTTCC	58.21851852	26	12	44	56	23
4516	1066	1093	27	GTGATGAGGAACGAGAAGAGGCTTGACT	61.38571429	2030	1113	1139	26	GCGTAGAAGCCTTTTGGCAATGTTGTT	58.21851852	26	17	39	56	20
4517	1067	1094	27	TGATGAGGAACGAGAAGAGGCTTGACTG	61.38571429	2030	1113	1139	26	GCGTAGAAGCCTTTTGGCAATGTTGTT	58.21851852	26	17	39	56	19
4521	1071	1098	27	GAGGAACGAGAAGAGGCTTGACTGCCGC	65.77857143	2031	1114	1140	26	CGTAGAAGCCTTTTGGCAATGTTGTTC	58.21851852	26	14	42	56	16
4520	1070	1097	27	TGAGGAACGAGAAGAGGCTTGACTGCCG	64.31428571	2031	1114	1140	26	CGTAGAAGCCTTTTGGCAATGTTGTTC	58.21851852	26	15	42	57	17
6168	22181	22208	27	CTGGTCAGTAGGATTTATTGGTCTTTTA	55.52857143	3749	22209	22235	26	AACTGTAGTGACAAGTCTCTCGCAACT	58.21851852	26	49	8	57	1
4521	1071	1098	27	GAGGAACGAGAAGAGGCTTGACTGCCGC	65.77857143	2032	1115	1141	26	GTAGAAGCCTTTTGGCAATGTTGTTCC	58.21851852	26	14	44	58	17
4536	1115	1142	27	GTAGAAGCCTTTTGGCAATGTTGTTCCT	58.45714286	2040	1165	1191	26	CAGCATTGTTAGCAGGATTGCGGGTGC	62.77407407	26	45	13	58	23
4826	3872	3899	27	GCTGGTAATAGTCTGAAGTGAAGTAACT	56.99285714	2355	3912	3938	26	ACAGTCTTTTACTCCAGATTCCCATTT	55.18148148	26	32	26	58	13
5404	10708	10735	27	TTCCAAAATAGGCATACACCATCTGTGA	56.99285714	2944	10739	10765	26	TGTCAGAATGTGTGGCATAAGAATAGA	55.18148148	26	23	35	58	4
4516	1066	1093	27	GTGATGAGGAACGAGAAGAGGCTTGACT	61.38571429	2031	1114	1140	26	CGTAGAAGCCTTTTGGCAATGTTGTTC	58.21851852	26	17	42	59	21
4519	1069	1096	27	ATGAGGAACGAGAAGAGGCTTGACTGCC	62.85	2031	1114	1140	26	CGTAGAAGCCTTTTGGCAATGTTGTTC	58.21851852	26	17	42	59	18
4516	1066	1093	27	GTGATGAGGAACGAGAAGAGGCTTGACT	61.38571429	2033	1116	1142	26	TAGAAGCCTTTTGGCAATGTTGTTCCT	56.7	26	17	43	60	23
4517	1067	1094	27	TGATGAGGAACGAGAAGAGGCTTGACTG	61.38571429	2033	1116	1142	26	TAGAAGCCTTTTGGCAATGTTGTTCCT	56.7	26	17	43	60	22
4518	1068	1095	27	GATGAGGAACGAGAAGAGGCTTGACTGC	62.85	2033	1116	1142	26	TAGAAGCCTTTTGGCAATGTTGTTCCT	56.7	26	17	43	60	21
4519	1069	1096	27	ATGAGGAACGAGAAGAGGCTTGACTGCC	62.85	2033	1116	1142	26	TAGAAGCCTTTTGGCAATGTTGTTCCT	56.7	26	17	43	60	20
4910	4273	4300	27	ACAAAGTGAACACCCTTGGAGAGTGCTA	59.92142857	2428	4301	4327	26	GTTGCCATCTCTTTTTGAGGGTTATGA	56.7	26	22	38	60	1
4516	1066	1093	27	GTGATGAGGAACGAGAAGAGGCTTGACT	61.38571429	2032	1115	1141	26	GTAGAAGCCTTTTGGCAATGTTGTTCC	58.21851852	26	17	44	61	22
4517	1067	1094	27	TGATGAGGAACGAGAAGAGGCTTGACTG	61.38571429	2032	1115	1141	26	GTAGAAGCCTTTTGGCAATGTTGTTCC	58.21851852	26	17	44	61	21
4519	1069	1096	27	ATGAGGAACGAGAAGAGGCTTGACTGCC	62.85	2032	1115	1141	26	GTAGAAGCCTTTTGGCAATGTTGTTCC	58.21851852	26	17	44	61	19
4537	1116	1143	27	TAGAAGCCTTTTGGCAATGTTGTTCCTT	56.99285714	2040	1165	1191	26	CAGCATTGTTAGCAGGATTGCGGGTGC	62.77407407	26	48	13	61	22
4826	3872	3899	27	GCTGGTAATAGTCTGAAGTGAAGTAACT	56.99285714	2351	3908	3934	26	CAACACAGTCTTTTACTCCAGATTCCC	58.21851852	26	32	29	61	9
4827	3873	3900	27	CTGGTAATAGTCTGAAGTGAAGTAACTG	56.99285714	2355	3912	3938	26	ACAGTCTTTTACTCCAGATTCCCATTT	55.18148148	26	35	26	61	12
4536	1115	1142	27	GTAGAAGCCTTTTGGCAATGTTGTTCCT	58.45714286	2039	1164	1190	26	GCAGCATTGTTAGCAGGATTGCGGGTG	62.77407407	26	45	17	62	22
4909	4272	4299	27	AACAAAGTGAACACCCTTGGAGAGTGCT	59.92142857	2428	4301	4327	26	GTTGCCATCTCTTTTTGAGGGTTATGA	56.7	26	24	38	62	2
4491	961	988	27	GCAGCAGCAAAGCAAGAGCAGCATCACC	64.31428571	2000	1010	1036	26	AGGAGAAGTTCCCCTACTGCTGCCTGG	64.29259259	26	44	19	63	22
4863	4082	4109	27	TGGCATCATAAAGTAATGGGTTTTTGGA	55.52857143	2394	4118	4144	26	TCCAGCAAAGCCAAAGCCTCATTATTA	56.7	26	22	41	63	9
4908	4271	4298	27	AAACAAAGTGAACACCCTTGGAGAGTGC	59.92142857	2431	4304	4330	26	GCCATCTCTTTTTGAGGGTTATGATTT	55.18148148	26	30	33	63	6
4828	3874	3901	27	TGGTAATAGTCTGAAGTGAAGTAACTGT	55.52857143	2352	3909	3935	26	AACACAGTCTTTTACTCCAGATTCCCA	56.7	26	36	28	64	8
4862	4081	4108	27	TTGGCATCATAAAGTAATGGGTTTTTGG	55.52857143	2394	4118	4144	26	TCCAGCAAAGCCAAAGCCTCATTATTA	56.7	26	23	41	64	10
4907	4270	4297	27	CAAACAAAGTGAACACCCTTGGAGAGTG	59.92142857	2431	4304	4330	26	GCCATCTCTTTTTGAGGGTTATGATTT	55.18148148	26	31	33	64	7
4491	961	988	27	GCAGCAGCAAAGCAAGAGCAGCATCACC	64.31428571	2001	1011	1037	26	GGAGAAGTTCCCCTACTGCTGCCTGGA	64.29259259	26	44	21	65	23
4537	1116	1143	27	TAGAAGCCTTTTGGCAATGTTGTTCCTT	56.99285714	2039	1164	1190	26	GCAGCATTGTTAGCAGGATTGCGGGTG	62.77407407	26	48	17	65	21
4828	3874	3901	27	TGGTAATAGTCTGAAGTGAAGTAACTGT	55.52857143	2349	3906	3932	26	TACAACACAGTCTTTTACTCCAGATTC	55.18148148	26	36	29	65	5
4829	3875	3902	27	GGTAATAGTCTGAAGTGAAGTAACTGTG	56.99285714	2349	3906	3932	26	TACAACACAGTCTTTTACTCCAGATTC	55.18148148	26	36	29	65	4
4861	4080	4107	27	GTTGGCATCATAAAGTAATGGGTTTTTG	55.52857143	2395	4119	4145	26	CCAGCAAAGCCAAAGCCTCATTATTAT	56.7	26	23	42	65	12
4908	4271	4298	27	AAACAAAGTGAACACCCTTGGAGAGTGC	59.92142857	2429	4302	4328	26	TTGCCATCTCTTTTTGAGGGTTATGAT	55.18148148	26	30	35	65	4
4830	3876	3903	27	GTAATAGTCTGAAGTGAAGTAACTGTGT	55.52857143	2352	3909	3935	26	AACACAGTCTTTTACTCCAGATTCCCA	56.7	26	38	28	66	6
4906	4269	4296	27	GCAAACAAAGTGAACACCCTTGGAGAGT	59.92142857	2430	4303	4329	26	TGCCATCTCTTTTTGAGGGTTATGATT	55.18148148	26	33	33	66	7
4906	4269	4296	27	GCAAACAAAGTGAACACCCTTGGAGAGT	59.92142857	2431	4304	4330	26	GCCATCTCTTTTTGAGGGTTATGATTT	55.18148148	26	33	33	66	8
4907	4270	4297	27	CAAACAAAGTGAACACCCTTGGAGAGTG	59.92142857	2429	4302	4328	26	TTGCCATCTCTTTTTGAGGGTTATGAT	55.18148148	26	31	35	66	5
6168	22181	22208	27	CTGGTCAGTAGGATTTATTGGTCTTTTA	55.52857143	3751	22223	22249	26	GTCTCTCGCAACTTCATCACTAATAAA	55.18148148	26	49	17	66	15
4473	917	944	27	GCCTTTACCAGACATTTTGCTCTCAAGC	59.92142857	1968	947	973	26	GTTCAATCTGTCAAGCAGCAGCAAAGC	59.73703704	26	40	27	67	3
4827	3873	3900	27	CTGGTAATAGTCTGAAGTGAAGTAACTG	56.99285714	2356	3913	3939	26	CAGTCTTTTACTCCAGATTCCCATTTT	55.18148148	26	35	32	67	13
4830	3876	3903	27	GTAATAGTCTGAAGTGAAGTAACTGTGT	55.52857143	2349	3906	3932	26	TACAACACAGTCTTTTACTCCAGATTC	55.18148148	26	38	29	67	3
4830	3876	3903	27	GTAATAGTCTGAAGTGAAGTAACTGTGT	55.52857143	2351	3908	3934	26	CAACACAGTCTTTTACTCCAGATTCCC	58.21851852	26	38	29	67	5
5622	15126	15153	27	ACCATCCTGAGCAAAGAAGAAGTGTTTT	56.99285714	3190	15176	15202	26	TAAAGAAACCCTTAGACACAGCAAAGT	55.18148148	26	51	16	67	23
4491	961	988	27	GCAGCAGCAAAGCAAGAGCAGCATCACC	64.31428571	2002	1012	1038	26	GAGAAGTTCCCCTACTGCTGCCTGGAG	64.29259259	26	44	24	68	24
4828	3874	3901	27	TGGTAATAGTCTGAAGTGAAGTAACTGT	55.52857143	2356	3913	3939	26	CAGTCTTTTACTCCAGATTCCCATTTT	55.18148148	26	36	32	68	12
5623	15127	15154	27	CCATCCTGAGCAAAGAAGAAGTGTTTTA	56.99285714	3190	15176	15202	26	TAAAGAAACCCTTAGACACAGCAAAGT	55.18148148	26	52	16	68	22
4907	4270	4297	27	CAAACAAAGTGAACACCCTTGGAGAGTG	59.92142857	2428	4301	4327	26	GTTGCCATCTCTTTTTGAGGGTTATGA	56.7	26	31	38	69	4
5376	10233	10260	27	TCCATCAAAGTGTCCCTTATTTACAACA	55.52857143	2920	10282	10308	26	CTCTGAAGTCTTGTAAAAGTGTTCCAG	56.7	26	24	45	69	22
5376	10233	10260	27	TCCATCAAAGTGTCCCTTATTTACAACA	55.52857143	2921	10284	10310	26	CTGAAGTCTTGTAAAAGTGTTCCAGAG	56.7	26	24	45	69	24
5403	10707	10734	27	ATTCCAAAATAGGCATACACCATCTGTG	56.99285714	2945	10740	10766	26	GTCAGAATGTGTGGCATAAGAATAGAA	55.18148148	26	23	46	69	6
5404	10708	10735	27	TTCCAAAATAGGCATACACCATCTGTGA	56.99285714	2945	10740	10766	26	GTCAGAATGTGTGGCATAAGAATAGAA	55.18148148	26	23	46	69	5
4491	961	988	27	GCAGCAGCAAAGCAAGAGCAGCATCACC	64.31428571	2003	1013	1039	26	AGAAGTTCCCCTACTGCTGCCTGGAGT	62.77407407	26	44	26	70	25
4830	3876	3903	27	GTAATAGTCTGAAGTGAAGTAACTGTGT	55.52857143	2350	3907	3933	26	ACAACACAGTCTTTTACTCCAGATTCC	56.7	26	38	32	70	4
4830	3876	3903	27	GTAATAGTCTGAAGTGAAGTAACTGTGT	55.52857143	2356	3913	3939	26	CAGTCTTTTACTCCAGATTCCCATTTT	55.18148148	26	38	32	70	10
4863	4082	4109	27	TGGCATCATAAAGTAATGGGTTTTTGGA	55.52857143	2397	4121	4147	26	AGCAAAGCCAAAGCCTCATTATTATTC	55.18148148	26	22	48	70	12
5377	10234	10261	27	CCATCAAAGTGTCCCTTATTTACAACAT	55.52857143	2920	10282	10308	26	CTCTGAAGTCTTGTAAAAGTGTTCCAG	56.7	26	25	45	70	21
4862	4081	4108	27	TTGGCATCATAAAGTAATGGGTTTTTGG	55.52857143	2393	4117	4143	26	TTCCAGCAAAGCCAAAGCCTCATTATT	56.7	26	23	48	71	9
4862	4081	4108	27	TTGGCATCATAAAGTAATGGGTTTTTGG	55.52857143	2397	4121	4147	26	AGCAAAGCCAAAGCCTCATTATTATTC	55.18148148	26	23	48	71	13
4906	4269	4296	27	GCAAACAAAGTGAACACCCTTGGAGAGT	59.92142857	2428	4301	4327	26	GTTGCCATCTCTTTTTGAGGGTTATGA	56.7	26	33	38	71	5
4863	4082	4109	27	TGGCATCATAAAGTAATGGGTTTTTGGA	55.52857143	2398	4122	4148	26	GCAAAGCCAAAGCCTCATTATTATTCT	55.18148148	26	22	50	72	13
4862	4081	4108	27	TTGGCATCATAAAGTAATGGGTTTTTGG	55.52857143	2398	4122	4148	26	GCAAAGCCAAAGCCTCATTATTATTCT	55.18148148	26	23	50	73	14
6168	22181	22208	27	CTGGTCAGTAGGATTTATTGGTCTTTTA	55.52857143	3752	22225	22251	26	CTCTCGCAACTTCATCACTAATAAATG	55.18148148	26	49	24	73	17
4490	960	987	27	AGCAGCAGCAAAGCAAGAGCAGCATCAC	62.85	2000	1010	1036	26	AGGAGAAGTTCCCCTACTGCTGCCTGG	64.29259259	26	56	19	75	23
4826	3872	3899	27	GCTGGTAATAGTCTGAAGTGAAGTAACT	56.99285714	2357	3915	3941	26	GTCTTTTACTCCAGATTCCCATTTTTC	55.18148148	26	32	43	75	16
5289	9168	9195	27	GTCACACTTTTCTAATAGCATTCTTTGC	55.52857143	2825	9200	9226	26	TGTAAAGATTAGGCATAGCAACACCCG	58.21851852	26	68	7	75	5
5978	19878	19905	27	TGTGGTGGTTGGTAAAGAACATCAGAAC	58.45714286	3562	19906	19932	26	CTGAGTTACTGAAGTCATTGAGAGCCT	58.21851852	26	32	44	76	1
4466	870	897	27	GCCTCAGCAGCAGATTTCTTAGTGACAG	61.38571429	1964	918	944	26	CCTTTACCAGACATTTTGCTCTCAAGC	58.21851852	26	41	37	78	21
4467	871	898	27	CCTCAGCAGCAGATTTCTTAGTGACAGT	59.92142857	1964	918	944	26	CCTTTACCAGACATTTTGCTCTCAAGC	58.21851852	26	41	37	78	20
4468	872	899	27	CTCAGCAGCAGATTTCTTAGTGACAGTT	58.45714286	1964	918	944	26	CCTTTACCAGACATTTTGCTCTCAAGC	58.21851852	26	41	37	78	19
4827	3873	3900	27	CTGGTAATAGTCTGAAGTGAAGTAACTG	56.99285714	2357	3915	3941	26	GTCTTTTACTCCAGATTCCCATTTTTC	55.18148148	26	35	43	78	15
4863	4082	4109	27	TGGCATCATAAAGTAATGGGTTTTTGGA	55.52857143	2396	4120	4146	26	CAGCAAAGCCAAAGCCTCATTATTATT	55.18148148	26	22	56	78	11
4828	3874	3901	27	TGGTAATAGTCTGAAGTGAAGTAACTGT	55.52857143	2357	3915	3941	26	GTCTTTTACTCCAGATTCCCATTTTTC	55.18148148	26	36	43	79	14
4829	3875	3902	27	GGTAATAGTCTGAAGTGAAGTAACTGTG	56.99285714	2357	3915	3941	26	GTCTTTTACTCCAGATTCCCATTTTTC	55.18148148	26	36	43	79	13
4492	962	989	27	CAGCAGCAAAGCAAGAGCAGCATCACCG	64.31428571	2004	1014	1040	26	GAAGTTCCCCTACTGCTGCCTGGAGTT	62.77407407	26	40	40	80	25
4466	870	897	27	GCCTCAGCAGCAGATTTCTTAGTGACAG	61.38571429	1963	917	943	26	GCCTTTACCAGACATTTTGCTCTCAAG	58.21851852	26	41	40	81	20
4467	871	898	27	CCTCAGCAGCAGATTTCTTAGTGACAGT	59.92142857	1963	917	943	26	GCCTTTACCAGACATTTTGCTCTCAAG	58.21851852	26	41	40	81	19
4468	872	899	27	CTCAGCAGCAGATTTCTTAGTGACAGTT	58.45714286	1963	917	943	26	GCCTTTACCAGACATTTTGCTCTCAAG	58.21851852	26	41	40	81	18
4830	3876	3903	27	GTAATAGTCTGAAGTGAAGTAACTGTGT	55.52857143	2357	3915	3941	26	GTCTTTTACTCCAGATTCCCATTTTTC	55.18148148	26	38	43	81	12
4831	3881	3908	27	AGTCTGAAGTGAAGTAACTGTGTAATAC	55.52857143	2357	3915	3941	26	GTCTTTTACTCCAGATTCCCATTTTTC	55.18148148	26	38	43	81	7
4465	869	896	27	AGCCTCAGCAGCAGATTTCTTAGTGACA	59.92142857	1963	917	943	26	GCCTTTACCAGACATTTTGCTCTCAAG	58.21851852	26	43	40	83	21
4867	4086	4113	27	ATCATAAAGTAATGGGTTTTTGGAACGG	55.52857143	2394	4118	4144	26	TCCAGCAAAGCCAAAGCCTCATTATTA	56.7	26	42	41	83	5
4473	917	944	27	GCCTTTACCAGACATTTTGCTCTCAAGC	59.92142857	1970	949	975	26	TCAATCTGTCAAGCAGCAGCAAAGCAA	58.21851852	26	40	44	84	5
4862	4081	4108	27	TTGGCATCATAAAGTAATGGGTTTTTGG	55.52857143	2392	4116	4142	26	TTTCCAGCAAAGCCAAAGCCTCATTAT	56.7	26	23	61	84	8
4864	4083	4110	27	GGCATCATAAAGTAATGGGTTTTTGGAA	55.52857143	2394	4118	4144	26	TCCAGCAAAGCCAAAGCCTCATTATTA	56.7	26	43	41	84	8
4866	4085	4112	27	CATCATAAAGTAATGGGTTTTTGGAACG	55.52857143	2394	4118	4144	26	TCCAGCAAAGCCAAAGCCTCATTATTA	56.7	26	43	41	84	6
4464	868	895	27	AAGCCTCAGCAGCAGATTTCTTAGTGAC	59.92142857	1963	917	943	26	GCCTTTACCAGACATTTTGCTCTCAAG	58.21851852	26	45	40	85	22
4864	4083	4110	27	GGCATCATAAAGTAATGGGTTTTTGGAA	55.52857143	2395	4119	4145	26	CCAGCAAAGCCAAAGCCTCATTATTAT	56.7	26	43	42	85	9
5977	19877	19904	27	TTGTGGTGGTTGGTAAAGAACATCAGAA	56.99285714	3561	19905	19931	26	CCTGAGTTACTGAAGTCATTGAGAGCC	59.73703704	26	39	46	85	1
4865	4084	4111	27	GCATCATAAAGTAATGGGTTTTTGGAAC	55.52857143	2395	4119	4145	26	CCAGCAAAGCCAAAGCCTCATTATTAT	56.7	26	44	42	86	8
5171	7237	7264	27	ATAGGACAGAATAATCAGCAACACAGTT	55.52857143	2714	7268	7294	26	GATTCTCTTCCTGTTCCAAGCATAAAC	56.7	26	30	56	86	4
4473	917	944	27	GCCTTTACCAGACATTTTGCTCTCAAGC	59.92142857	1972	951	977	26	AATCTGTCAAGCAGCAGCAAAGCAAGA	58.21851852	26	40	48	88	7
4864	4083	4110	27	GGCATCATAAAGTAATGGGTTTTTGGAA	55.52857143	2397	4121	4147	26	AGCAAAGCCAAAGCCTCATTATTATTC	55.18148148	26	43	48	91	11
4866	4085	4112	27	CATCATAAAGTAATGGGTTTTTGGAACG	55.52857143	2397	4121	4147	26	AGCAAAGCCAAAGCCTCATTATTATTC	55.18148148	26	43	48	91	9
4827	3873	3900	27	CTGGTAATAGTCTGAAGTGAAGTAACTG	56.99285714	2358	3917	3943	26	CTTTTACTCCAGATTCCCATTTTTCAG	55.18148148	26	35	57	92	17
