## Supplementary material for "Unified platform for genetic and serological detection of COVID-19 with single-molecule technology": Table S2: Table_S2.csv (part 54 of 73)

Line 1	start1	stop1	len1	seq1	Tm1	Line 2	start2	stop2	len2	seq2	Tm2	Dimer 1+2 (bases)	Blast1	Blast2	Blast 1+2	dist
4828	3874	3901	27	TGGTAATAGTCTGAAGTGAAGTAACTGT	55.52857143	2358	3917	3943	26	CTTTTACTCCAGATTCCCATTTTTCAG	55.18148148	26	36	57	93	16
4829	3875	3902	27	GGTAATAGTCTGAAGTGAAGTAACTGTG	56.99285714	2358	3917	3943	26	CTTTTACTCCAGATTCCCATTTTTCAG	55.18148148	26	36	57	93	15
4864	4083	4110	27	GGCATCATAAAGTAATGGGTTTTTGGAA	55.52857143	2398	4122	4148	26	GCAAAGCCAAAGCCTCATTATTATTCT	55.18148148	26	43	50	93	12
4865	4084	4111	27	GCATCATAAAGTAATGGGTTTTTGGAAC	55.52857143	2398	4122	4148	26	GCAAAGCCAAAGCCTCATTATTATTCT	55.18148148	26	44	50	94	11
4830	3876	3903	27	GTAATAGTCTGAAGTGAAGTAACTGTGT	55.52857143	2358	3917	3943	26	CTTTTACTCCAGATTCCCATTTTTCAG	55.18148148	26	38	57	95	14
5327	9895	9922	27	TGACCATCAACTCTACCATCAAAAAAGA	55.52857143	2874	9937	9963	26	CAAATCGTTTCAGTTGGTTTCTTGGCT	56.7	26	52	44	96	15
5171	7237	7264	27	ATAGGACAGAATAATCAGCAACACAGTT	55.52857143	2712	7266	7292	26	CTGATTCTCTTCCTGTTCCAAGCATAA	56.7	26	30	67	97	2
5327	9895	9922	27	TGACCATCAACTCTACCATCAAAAAAGA	55.52857143	2875	9938	9964	26	AAATCGTTTCAGTTGGTTTCTTGGCTA	55.18148148	26	52	45	97	16
5328	9896	9923	27	GACCATCAACTCTACCATCAAAAAAGAC	56.99285714	2874	9937	9963	26	CAAATCGTTTCAGTTGGTTTCTTGGCT	56.7	26	53	44	97	14
6411	26818	26845	27	ACTCTTCTTCTTCACAATCACCTTCTTC	56.99285714	4017	26853	26879	26	TCATCTGGAGGGTAGAAAGAACAATAC	56.7	26	43	54	97	8
6411	26818	26845	27	ACTCTTCTTCTTCACAATCACCTTCTTC	56.99285714	4018	26854	26880	26	CATCTGGAGGGTAGAAAGAACAATACA	56.7	26	43	54	97	9
4869	4088	4115	27	CATAAAGTAATGGGTTTTTGGAACGGCA	56.99285714	2392	4116	4142	26	TTTCCAGCAAAGCCAAAGCCTCATTAT	56.7	26	37	61	98	1
5328	9896	9923	27	GACCATCAACTCTACCATCAAAAAAGAC	56.99285714	2875	9938	9964	26	AAATCGTTTCAGTTGGTTTCTTGGCTA	55.18148148	26	53	45	98	15
6411	26818	26845	27	ACTCTTCTTCTTCACAATCACCTTCTTC	56.99285714	4016	26852	26878	26	CTCATCTGGAGGGTAGAAAGAACAATA	56.7	26	43	55	98	7
6413	26820	26847	27	TCTTCTTCTTCACAATCACCTTCTTCTT	55.52857143	4017	26853	26879	26	TCATCTGGAGGGTAGAAAGAACAATAC	56.7	26	44	54	98	6
6413	26820	26847	27	TCTTCTTCTTCACAATCACCTTCTTCTT	55.52857143	4018	26854	26880	26	CATCTGGAGGGTAGAAAGAACAATACA	56.7	26	44	54	98	7
4866	4085	4112	27	CATCATAAAGTAATGGGTTTTTGGAACG	55.52857143	2396	4120	4146	26	CAGCAAAGCCAAAGCCTCATTATTATT	55.18148148	26	43	56	99	8
5171	7237	7264	27	ATAGGACAGAATAATCAGCAACACAGTT	55.52857143	2711	7265	7291	26	GCTGATTCTCTTCCTGTTCCAAGCATA	58.21851852	26	30	69	99	1
6412	26819	26846	27	CTCTTCTTCTTCACAATCACCTTCTTCT	56.99285714	4017	26853	26879	26	TCATCTGGAGGGTAGAAAGAACAATAC	56.7	26	45	54	99	7
6412	26819	26846	27	CTCTTCTTCTTCACAATCACCTTCTTCT	56.99285714	4018	26854	26880	26	CATCTGGAGGGTAGAAAGAACAATACA	56.7	26	45	54	99	8
6413	26820	26847	27	TCTTCTTCTTCACAATCACCTTCTTCTT	55.52857143	4016	26852	26878	26	CTCATCTGGAGGGTAGAAAGAACAATA	56.7	26	44	55	99	5
4865	4084	4111	27	GCATCATAAAGTAATGGGTTTTTGGAAC	55.52857143	2396	4120	4146	26	CAGCAAAGCCAAAGCCTCATTATTATT	55.18148148	26	44	56	100	9
6411	26818	26845	27	ACTCTTCTTCTTCACAATCACCTTCTTC	56.99285714	4019	26855	26881	26	ATCTGGAGGGTAGAAAGAACAATACAT	55.18148148	26	43	57	100	10
6412	26819	26846	27	CTCTTCTTCTTCACAATCACCTTCTTCT	56.99285714	4016	26852	26878	26	CTCATCTGGAGGGTAGAAAGAACAATA	56.7	26	45	55	100	6
5327	9895	9922	27	TGACCATCAACTCTACCATCAAAAAAGA	55.52857143	2876	9939	9965	26	AATCGTTTCAGTTGGTTTCTTGGCTAT	55.18148148	26	52	49	101	17
6413	26820	26847	27	TCTTCTTCTTCACAATCACCTTCTTCTT	55.52857143	4019	26855	26881	26	ATCTGGAGGGTAGAAAGAACAATACAT	55.18148148	26	44	57	101	8
5211	8022	8049	27	CCAAAAATCCAGCCTCTTATTATGTTAG	55.52857143	2766	8056	8082	26	CAGTGGAAGCAAAATAAACACCATCAT	55.18148148	26	21	81	102	7
5328	9896	9923	27	GACCATCAACTCTACCATCAAAAAAGAC	56.99285714	2876	9939	9965	26	AATCGTTTCAGTTGGTTTCTTGGCTAT	55.18148148	26	53	49	102	16
6412	26819	26846	27	CTCTTCTTCTTCACAATCACCTTCTTCT	56.99285714	4019	26855	26881	26	ATCTGGAGGGTAGAAAGAACAATACAT	55.18148148	26	45	57	102	9
4867	4086	4113	27	ATCATAAAGTAATGGGTTTTTGGAACGG	55.52857143	2392	4116	4142	26	TTTCCAGCAAAGCCAAAGCCTCATTAT	56.7	26	42	61	103	3
4861	4080	4107	27	GTTGGCATCATAAAGTAATGGGTTTTTG	55.52857143	2390	4114	4140	26	CATTTCCAGCAAAGCCAAAGCCTCATT	58.21851852	26	23	81	104	7
5329	9897	9924	27	ACCATCAACTCTACCATCAAAAAAGACA	55.52857143	2874	9937	9963	26	CAAATCGTTTCAGTTGGTTTCTTGGCT	56.7	26	60	44	104	13
5333	9901	9928	27	TCAACTCTACCATCAAAAAAGACAGTGA	55.52857143	2875	9938	9964	26	AAATCGTTTCAGTTGGTTTCTTGGCTA	55.18148148	26	59	45	104	10
6415	26822	26849	27	TTCTTCTTCACAATCACCTTCTTCTTCA	55.52857143	4017	26853	26879	26	TCATCTGGAGGGTAGAAAGAACAATAC	56.7	26	50	54	104	4
4861	4080	4107	27	GTTGGCATCATAAAGTAATGGGTTTTTG	55.52857143	2389	4113	4139	26	GCATTTCCAGCAAAGCCAAAGCCTCAT	59.73703704	26	23	82	105	6
5327	9895	9922	27	TGACCATCAACTCTACCATCAAAAAAGA	55.52857143	2877	9940	9966	26	ATCGTTTCAGTTGGTTTCTTGGCTATG	56.7	26	52	53	105	18
5327	9895	9922	27	TGACCATCAACTCTACCATCAAAAAAGA	55.52857143	2878	9941	9967	26	TCGTTTCAGTTGGTTTCTTGGCTATGT	56.7	26	52	53	105	19
5329	9897	9924	27	ACCATCAACTCTACCATCAAAAAAGACA	55.52857143	2875	9938	9964	26	AAATCGTTTCAGTTGGTTTCTTGGCTA	55.18148148	26	60	45	105	14
6415	26822	26849	27	TTCTTCTTCACAATCACCTTCTTCTTCA	55.52857143	4016	26852	26878	26	CTCATCTGGAGGGTAGAAAGAACAATA	56.7	26	50	55	105	3
5328	9896	9923	27	GACCATCAACTCTACCATCAAAAAAGAC	56.99285714	2877	9940	9966	26	ATCGTTTCAGTTGGTTTCTTGGCTATG	56.7	26	53	53	106	17
5328	9896	9923	27	GACCATCAACTCTACCATCAAAAAAGAC	56.99285714	2878	9941	9967	26	TCGTTTCAGTTGGTTTCTTGGCTATGT	56.7	26	53	53	106	18
5330	9898	9925	27	CCATCAACTCTACCATCAAAAAAGACAG	56.99285714	2874	9937	9963	26	CAAATCGTTTCAGTTGGTTTCTTGGCT	56.7	26	63	44	107	12
6415	26822	26849	27	TTCTTCTTCACAATCACCTTCTTCTTCA	55.52857143	4019	26855	26881	26	ATCTGGAGGGTAGAAAGAACAATACAT	55.18148148	26	50	57	107	6
5330	9898	9925	27	CCATCAACTCTACCATCAAAAAAGACAG	56.99285714	2875	9938	9964	26	AAATCGTTTCAGTTGGTTTCTTGGCTA	55.18148148	26	63	45	108	13
5333	9901	9928	27	TCAACTCTACCATCAAAAAAGACAGTGA	55.52857143	2876	9939	9965	26	AATCGTTTCAGTTGGTTTCTTGGCTAT	55.18148148	26	59	49	108	11
5334	9902	9929	27	CAACTCTACCATCAAAAAAGACAGTGAG	56.99285714	2876	9939	9965	26	AATCGTTTCAGTTGGTTTCTTGGCTAT	55.18148148	26	59	49	108	10
5329	9897	9924	27	ACCATCAACTCTACCATCAAAAAAGACA	55.52857143	2876	9939	9965	26	AATCGTTTCAGTTGGTTTCTTGGCTAT	55.18148148	26	60	49	109	15
4868	4087	4114	27	TCATAAAGTAATGGGTTTTTGGAACGGC	56.99285714	2391	4115	4141	26	ATTTCCAGCAAAGCCAAAGCCTCATTA	56.7	26	39	71	110	1
5332	9900	9927	27	ATCAACTCTACCATCAAAAAAGACAGTG	55.52857143	2874	9937	9963	26	CAAATCGTTTCAGTTGGTTTCTTGGCT	56.7	26	67	44	111	10
6405	26812	26839	27	GCTCAAACTCTTCTTCTTCACAATCACC	58.45714286	4017	26853	26879	26	TCATCTGGAGGGTAGAAAGAACAATAC	56.7	26	57	54	111	14
5330	9898	9925	27	CCATCAACTCTACCATCAAAAAAGACAG	56.99285714	2876	9939	9965	26	AATCGTTTCAGTTGGTTTCTTGGCTAT	55.18148148	26	63	49	112	14
5331	9899	9926	27	CATCAACTCTACCATCAAAAAAGACAGT	55.52857143	2874	9937	9963	26	CAAATCGTTTCAGTTGGTTTCTTGGCT	56.7	26	68	44	112	11
5332	9900	9927	27	ATCAACTCTACCATCAAAAAAGACAGTG	55.52857143	2875	9938	9964	26	AAATCGTTTCAGTTGGTTTCTTGGCTA	55.18148148	26	67	45	112	11
5333	9901	9928	27	TCAACTCTACCATCAAAAAAGACAGTGA	55.52857143	2877	9940	9966	26	ATCGTTTCAGTTGGTTTCTTGGCTATG	56.7	26	59	53	112	12
5334	9902	9929	27	CAACTCTACCATCAAAAAAGACAGTGAG	56.99285714	2878	9941	9967	26	TCGTTTCAGTTGGTTTCTTGGCTATGT	56.7	26	59	53	112	12
6410	26817	26844	27	AACTCTTCTTCTTCACAATCACCTTCTT	55.52857143	4017	26853	26879	26	TCATCTGGAGGGTAGAAAGAACAATAC	56.7	26	58	54	112	9
6410	26817	26844	27	AACTCTTCTTCTTCACAATCACCTTCTT	55.52857143	4018	26854	26880	26	CATCTGGAGGGTAGAAAGAACAATACA	56.7	26	58	54	112	10
4867	4086	4113	27	ATCATAAAGTAATGGGTTTTTGGAACGG	55.52857143	2391	4115	4141	26	ATTTCCAGCAAAGCCAAAGCCTCATTA	56.7	26	42	71	113	2
5329	9897	9924	27	ACCATCAACTCTACCATCAAAAAAGACA	55.52857143	2877	9940	9966	26	ATCGTTTCAGTTGGTTTCTTGGCTATG	56.7	26	60	53	113	16
5329	9897	9924	27	ACCATCAACTCTACCATCAAAAAAGACA	55.52857143	2878	9941	9967	26	TCGTTTCAGTTGGTTTCTTGGCTATGT	56.7	26	60	53	113	17
5331	9899	9926	27	CATCAACTCTACCATCAAAAAAGACAGT	55.52857143	2875	9938	9964	26	AAATCGTTTCAGTTGGTTTCTTGGCTA	55.18148148	26	68	45	113	12
6405	26812	26839	27	GCTCAAACTCTTCTTCTTCACAATCACC	58.45714286	4020	26856	26882	26	TCTGGAGGGTAGAAAGAACAATACATA	55.18148148	26	57	56	113	17
6410	26817	26844	27	AACTCTTCTTCTTCACAATCACCTTCTT	55.52857143	4016	26852	26878	26	CTCATCTGGAGGGTAGAAAGAACAATA	56.7	26	58	55	113	8
5333	9901	9928	27	TCAACTCTACCATCAAAAAAGACAGTGA	55.52857143	2879	9942	9968	26	CGTTTCAGTTGGTTTCTTGGCTATGTC	58.21851852	26	59	55	114	14
6410	26817	26844	27	AACTCTTCTTCTTCACAATCACCTTCTT	55.52857143	4020	26856	26882	26	TCTGGAGGGTAGAAAGAACAATACATA	55.18148148	26	58	56	114	12
6406	26813	26840	27	CTCAAACTCTTCTTCTTCACAATCACCT	56.99285714	4018	26854	26880	26	CATCTGGAGGGTAGAAAGAACAATACA	56.7	26	61	54	115	14
5330	9898	9925	27	CCATCAACTCTACCATCAAAAAAGACAG	56.99285714	2877	9940	9966	26	ATCGTTTCAGTTGGTTTCTTGGCTATG	56.7	26	63	53	116	15
5332	9900	9927	27	ATCAACTCTACCATCAAAAAAGACAGTG	55.52857143	2876	9939	9965	26	AATCGTTTCAGTTGGTTTCTTGGCTAT	55.18148148	26	67	49	116	12
6404	26811	26838	27	GGCTCAAACTCTTCTTCTTCACAATCAC	58.45714286	4018	26854	26880	26	CATCTGGAGGGTAGAAAGAACAATACA	56.7	26	62	54	116	16
5331	9899	9926	27	CATCAACTCTACCATCAAAAAAGACAGT	55.52857143	2876	9939	9965	26	AATCGTTTCAGTTGGTTTCTTGGCTAT	55.18148148	26	68	49	117	13
6404	26811	26838	27	GGCTCAAACTCTTCTTCTTCACAATCAC	58.45714286	4016	26852	26878	26	CTCATCTGGAGGGTAGAAAGAACAATA	56.7	26	62	55	117	14
6406	26813	26840	27	CTCAAACTCTTCTTCTTCACAATCACCT	56.99285714	4020	26856	26882	26	TCTGGAGGGTAGAAAGAACAATACATA	55.18148148	26	61	56	117	16
5377	10234	10261	27	CCATCAAAGTGTCCCTTATTTACAACAT	55.52857143	2917	10268	10294	26	CCACATTTTCTAAACTCTGAAGTCTTG	55.18148148	26	25	93	118	7
6406	26813	26840	27	CTCAAACTCTTCTTCTTCACAATCACCT	56.99285714	4019	26855	26881	26	ATCTGGAGGGTAGAAAGAACAATACAT	55.18148148	26	61	57	118	15
5770	17779	17806	27	ATGATGGAAGGGAACTAAACTCTGAGGC	59.92142857	3356	17814	17840	26	TGTAAGGTTGCCCTGTTGTCCAGCATT	59.73703704	26	24	95	119	8
6402	26809	26836	27	ATGGCTCAAACTCTTCTTCTTCACAATC	56.99285714	4020	26856	26882	26	TCTGGAGGGTAGAAAGAACAATACATA	55.18148148	26	63	56	119	20
6409	26816	26843	27	AAACTCTTCTTCTTCACAATCACCTTCT	55.52857143	4017	26853	26879	26	TCATCTGGAGGGTAGAAAGAACAATAC	56.7	26	65	54	119	10
6409	26816	26843	27	AAACTCTTCTTCTTCACAATCACCTTCT	55.52857143	4018	26854	26880	26	CATCTGGAGGGTAGAAAGAACAATACA	56.7	26	65	54	119	11
5332	9900	9927	27	ATCAACTCTACCATCAAAAAAGACAGTG	55.52857143	2877	9940	9966	26	ATCGTTTCAGTTGGTTTCTTGGCTATG	56.7	26	67	53	120	13
6407	26814	26841	27	TCAAACTCTTCTTCTTCACAATCACCTT	55.52857143	4016	26852	26878	26	CTCATCTGGAGGGTAGAAAGAACAATA	56.7	26	65	55	120	11
6408	26815	26842	27	CAAACTCTTCTTCTTCACAATCACCTTC	56.99285714	4017	26853	26879	26	TCATCTGGAGGGTAGAAAGAACAATAC	56.7	26	66	54	120	11
6409	26816	26843	27	AAACTCTTCTTCTTCACAATCACCTTCT	55.52857143	4016	26852	26878	26	CTCATCTGGAGGGTAGAAAGAACAATA	56.7	26	65	55	120	9
5016	5172	5199	27	GGTGCTGACTGAGGGAAGGACATAAGAT	61.38571429	2553	5200	5226	26	GATAGCCCTTTCCACAAAAATCAACTC	56.7	26	44	77	121	1
5331	9899	9926	27	CATCAACTCTACCATCAAAAAAGACAGT	55.52857143	2878	9941	9967	26	TCGTTTCAGTTGGTTTCTTGGCTATGT	56.7	26	68	53	121	15
6407	26814	26841	27	TCAAACTCTTCTTCTTCACAATCACCTT	55.52857143	4020	26856	26882	26	TCTGGAGGGTAGAAAGAACAATACATA	55.18148148	26	65	56	121	15
6409	26816	26843	27	AAACTCTTCTTCTTCACAATCACCTTCT	55.52857143	4020	26856	26882	26	TCTGGAGGGTAGAAAGAACAATACATA	55.18148148	26	65	56	121	13
6408	26815	26842	27	CAAACTCTTCTTCTTCACAATCACCTTC	56.99285714	4020	26856	26882	26	TCTGGAGGGTAGAAAGAACAATACATA	55.18148148	26	66	56	122	14
6408	26815	26842	27	CAAACTCTTCTTCTTCACAATCACCTTC	56.99285714	4019	26855	26881	26	ATCTGGAGGGTAGAAAGAACAATACAT	55.18148148	26	66	57	123	13
5770	17779	17806	27	ATGATGGAAGGGAACTAAACTCTGAGGC	59.92142857	3357	17815	17841	26	GTAAGGTTGCCCTGTTGTCCAGCATTT	59.73703704	26	24	104	128	9
5332	9900	9927	27	ATCAACTCTACCATCAAAAAAGACAGTG	55.52857143	2880	9943	9969	26	GTTTCAGTTGGTTTCTTGGCTATGTCA	56.7	26	67	63	130	16
5770	17779	17806	27	ATGATGGAAGGGAACTAAACTCTGAGGC	59.92142857	3359	17817	17843	26	AAGGTTGCCCTGTTGTCCAGCATTTCT	59.73703704	26	24	106	130	11
5771	17780	17807	27	TGATGGAAGGGAACTAAACTCTGAGGCT	59.92142857	3358	17816	17842	26	TAAGGTTGCCCTGTTGTCCAGCATTTC	59.73703704	26	28	104	132	9
5016	5172	5199	27	GGTGCTGACTGAGGGAAGGACATAAGAT	61.38571429	2556	5203	5229	26	AGCCCTTTCCACAAAAATCAACTCTTT	55.18148148	26	44	91	135	4
5017	5173	5200	27	GTGCTGACTGAGGGAAGGACATAAGATG	61.38571429	2555	5202	5228	26	TAGCCCTTTCCACAAAAATCAACTCTT	55.18148148	26	44	91	135	2
5017	5173	5200	27	GTGCTGACTGAGGGAAGGACATAAGATG	61.38571429	2556	5203	5229	26	AGCCCTTTCCACAAAAATCAACTCTTT	55.18148148	26	44	91	135	3
5053	5675	5702	27	ACCAAAGGTCCAACCAGAAGTGATTGTA	58.45714286	2580	5727	5753	26	TGAGCAATCATTTCATCTGTGAGCAAA	55.18148148	26	61	82	143	25
5769	17778	17805	27	TATGATGGAAGGGAACTAAACTCTGAGG	58.45714286	3362	17820	17846	26	GTTGCCCTGTTGTCCAGCATTTCTTCA	59.73703704	26	24	121	145	15
5053	5675	5702	27	ACCAAAGGTCCAACCAGAAGTGATTGTA	58.45714286	2579	5726	5752	26	TTGAGCAATCATTTCATCTGTGAGCAA	55.18148148	26	61	92	153	24
6387	26699	26726	27	TAACCAATCTTCTTCTTGCTCTTCTTCA	55.52857143	3985	26730	26756	26	TGAAGAGCAGCAGAAGTGGCACCAAAT	59.73703704	26	179	56	235	4
6388	26700	26727	27	AACCAATCTTCTTCTTGCTCTTCTTCAG	56.99285714	3985	26730	26756	26	TGAAGAGCAGCAGAAGTGGCACCAAAT	59.73703704	26	187	56	243	3
6627	28428	28455	27	ATAGTGCGACCACCCTTACGAAGAATGG	61.38571429	6652	28471	28498	27	CATTATGGTATTCGGCAAGACTATGCTC	58.45714286	26	3	0	3	16
5602	14972	14999	27	GGTTGTTGACGATGACTTGGTTAGCATT	58.45714286	5606	15001	15028	27	ATACAGCCACCATCGTAACAATCAAAGT	56.99285714	26	5	4	9	2
5603	14973	15000	27	GTTGTTGACGATGACTTGGTTAGCATTA	56.99285714	5606	15001	15028	27	ATACAGCCACCATCGTAACAATCAAAGT	56.99285714	26	5	4	9	1
5603	14973	15000	27	GTTGTTGACGATGACTTGGTTAGCATTA	56.99285714	5607	15002	15029	27	TACAGCCACCATCGTAACAATCAAAGTA	56.99285714	26	5	4	9	2
4724	2771	2798	27	TAGTTGCCAATCCTGTAGCGACTGTATG	59.92142857	4732	2807	2834	27	CCTGAGTCACCTGCTACACGCTGCGAAG	65.77857143	26	3	7	10	9
4725	2772	2799	27	AGTTGCCAATCCTGTAGCGACTGTATGC	61.38571429	4732	2807	2834	27	CCTGAGTCACCTGCTACACGCTGCGAAG	65.77857143	26	3	7	10	8
5602	14972	14999	27	GGTTGTTGACGATGACTTGGTTAGCATT	58.45714286	5605	15000	15027	27	AATACAGCCACCATCGTAACAATCAAAG	56.99285714	26	5	5	10	1
4725	2772	2799	27	AGTTGCCAATCCTGTAGCGACTGTATGC	61.38571429	4731	2806	2833	27	ACCTGAGTCACCTGCTACACGCTGCGAA	64.31428571	26	3	9	12	7
4724	2771	2798	27	TAGTTGCCAATCCTGTAGCGACTGTATG	59.92142857	4729	2804	2831	27	AAACCTGAGTCACCTGCTACACGCTGCG	64.31428571	26	3	10	13	6
4724	2771	2798	27	TAGTTGCCAATCCTGTAGCGACTGTATG	59.92142857	4730	2805	2832	27	AACCTGAGTCACCTGCTACACGCTGCGA	64.31428571	26	3	10	13	7
5600	14970	14997	27	TAGGTTGTTGACGATGACTTGGTTAGCA	58.45714286	5604	14999	15026	27	TAATACAGCCACCATCGTAACAATCAAA	55.52857143	26	6	7	13	2
4723	2770	2797	27	ATAGTTGCCAATCCTGTAGCGACTGTAT	58.45714286	4731	2806	2833	27	ACCTGAGTCACCTGCTACACGCTGCGAA	64.31428571	26	5	9	14	9
5601	14971	14998	27	AGGTTGTTGACGATGACTTGGTTAGCAT	58.45714286	5604	14999	15026	27	TAATACAGCCACCATCGTAACAATCAAA	55.52857143	26	7	7	14	1
6303	25330	25357	27	TGTTGATAAGTGACGCTACAGTTGTTTT	55.52857143	6311	25382	25409	27	ACCATAATCAACCACACCCTCTTGTATT	56.99285714	26	0	14	14	25
6304	25331	25358	27	GTTGATAAGTGACGCTACAGTTGTTTTA	55.52857143	6311	25382	25409	27	ACCATAATCAACCACACCCTCTTGTATT	56.99285714	26	0	14	14	24
4723	2770	2797	27	ATAGTTGCCAATCCTGTAGCGACTGTAT	58.45714286	4729	2804	2831	27	AAACCTGAGTCACCTGCTACACGCTGCG	64.31428571	26	5	10	15	7
4723	2770	2797	27	ATAGTTGCCAATCCTGTAGCGACTGTAT	58.45714286	4730	2805	2832	27	AACCTGAGTCACCTGCTACACGCTGCGA	64.31428571	26	5	10	15	8
6302	25329	25356	27	GTGTTGATAAGTGACGCTACAGTTGTTT	56.99285714	6310	25381	25408	27	CACCATAATCAACCACACCCTCTTGTAT	58.45714286	26	0	15	15	25
6303	25330	25357	27	TGTTGATAAGTGACGCTACAGTTGTTTT	55.52857143	6310	25381	25408	27	CACCATAATCAACCACACCCTCTTGTAT	58.45714286	26	0	15	15	24
6304	25331	25358	27	GTTGATAAGTGACGCTACAGTTGTTTTA	55.52857143	6310	25381	25408	27	CACCATAATCAACCACACCCTCTTGTAT	58.45714286	26	0	15	15	23
6304	25331	25358	27	GTTGATAAGTGACGCTACAGTTGTTTTA	55.52857143	6312	25383	25410	27	CCATAATCAACCACACCCTCTTGTATTT	56.99285714	26	0	15	15	25
6304	25331	25358	27	GTTGATAAGTGACGCTACAGTTGTTTTA	55.52857143	6309	25380	25407	27	GCACCATAATCAACCACACCCTCTTGTA	59.92142857	26	0	16	16	22
6305	25332	25359	27	TTGATAAGTGACGCTACAGTTGTTTTAC	55.52857143	6311	25382	25409	27	ACCATAATCAACCACACCCTCTTGTATT	56.99285714	26	3	14	17	23
6305	25332	25359	27	TTGATAAGTGACGCTACAGTTGTTTTAC	55.52857143	6310	25381	25408	27	CACCATAATCAACCACACCCTCTTGTAT	58.45714286	26	3	15	18	22
6305	25332	25359	27	TTGATAAGTGACGCTACAGTTGTTTTAC	55.52857143	6312	25383	25410	27	CCATAATCAACCACACCCTCTTGTATTT	56.99285714	26	3	15	18	24
5923	19520	19547	27	CTGTCCTGGTTGAATGCGAACAAACTTA	58.45714286	5931	19553	19580	27	AGGTGTCTTAGGATTGGCTGTATCAACC	59.92142857	26	5	14	19	6
6167	22161	22188	27	CTATCAACGATGTAAGAAGACTGGTCAG	58.45714286	6169	22207	22234	27	TAAACTGTAGTGACAAGTCTCTCGCAAC	58.45714286	26	8	11	19	19
6305	25332	25359	27	TTGATAAGTGACGCTACAGTTGTTTTAC	55.52857143	6309	25380	25407	27	GCACCATAATCAACCACACCCTCTTGTA	59.92142857	26	3	16	19	21
4728	2803	2830	27	AAAACCTGAGTCACCTGCTACACGCTGC	62.85	4746	2855	2882	27	AGCGTTCGTGATGTAGCAACAGTGATTT	58.45714286	26	12	8	20	25
4551	1204	1231	27	TTGGTGTATTCAAGGCTCCCTCAGTTGC	61.38571429	4553	1240	1267	27	TGATGCCGTCTTTGTTAGCACCATAGGG	61.38571429	26	12	9	21	9
4723	2770	2797	27	ATAGTTGCCAATCCTGTAGCGACTGTAT	58.45714286	4727	2802	2829	27	CAAAACCTGAGTCACCTGCTACACGCTG	62.85	26	5	16	21	5
5670	15776	15803	27	CACTACCTGGCGTGGTTTGTATGAAATC	59.92142857	5689	15805	15832	27	CCGAAATCATACCAGTTACCATTGAGAT	56.99285714	26	1	21	22	2
6305	25332	25359	27	TTGATAAGTGACGCTACAGTTGTTTTAC	55.52857143	6313	25384	25411	27	CATAATCAACCACACCCTCTTGTATTTT	55.52857143	26	3	19	22	25
6598	28314	28341	27	CCTTCTCCAACAACACCTGTATGGTTAC	59.92142857	6601	28364	28391	27	TGGAACCCAATAGGCACACTTGTTATGG	59.92142857	26	13	9	22	23
6598	28314	28341	27	CCTTCTCCAACAACACCTGTATGGTTAC	59.92142857	6602	28365	28392	27	GGAACCCAATAGGCACACTTGTTATGGC	61.38571429	26	13	9	22	24
4550	1203	1230	27	TTTGGTGTATTCAAGGCTCCCTCAGTTG	59.92142857	4556	1243	1270	27	TGCCGTCTTTGTTAGCACCATAGGGAAG	61.38571429	26	12	11	23	13
6306	25333	25360	27	TGATAAGTGACGCTACAGTTGTTTTACT	55.52857143	6311	25382	25409	27	ACCATAATCAACCACACCCTCTTGTATT	56.99285714	26	9	14	23	22
4548	1201	1228	27	CTTTTGGTGTATTCAAGGCTCCCTCAGT	59.92142857	4552	1239	1266	27	ATGATGCCGTCTTTGTTAGCACCATAGG	59.92142857	26	16	8	24	11
6306	25333	25360	27	TGATAAGTGACGCTACAGTTGTTTTACT	55.52857143	6310	25381	25408	27	CACCATAATCAACCACACCCTCTTGTAT	58.45714286	26	9	15	24	21
6306	25333	25360	27	TGATAAGTGACGCTACAGTTGTTTTACT	55.52857143	6312	25383	25410	27	CCATAATCAACCACACCCTCTTGTATTT	56.99285714	26	9	15	24	23
4548	1201	1228	27	CTTTTGGTGTATTCAAGGCTCCCTCAGT	59.92142857	4555	1242	1269	27	ATGCCGTCTTTGTTAGCACCATAGGGAA	59.92142857	26	16	9	25	14
6306	25333	25360	27	TGATAAGTGACGCTACAGTTGTTTTACT	55.52857143	6313	25384	25411	27	CATAATCAACCACACCCTCTTGTATTTT	55.52857143	26	9	19	28	24
6331	25711	25738	27	TAGTGCCACCAGCCTTTTTAGTAGGTAT	58.45714286	6332	25751	25778	27	TAAAACACCCTCTTGAACAACATCACCC	58.45714286	26	19	9	28	13
6331	25711	25738	27	TAGTGCCACCAGCCTTTTTAGTAGGTAT	58.45714286	6337	25756	25783	27	CACCCTCTTGAACAACATCACCCACTAT	59.92142857	26	19	9	28	18
4548	1201	1228	27	CTTTTGGTGTATTCAAGGCTCCCTCAGT	59.92142857	4557	1244	1271	27	GCCGTCTTTGTTAGCACCATAGGGAAGT	61.38571429	26	16	13	29	16
4722	2738	2765	27	TCACTGCTACTGGAATGGTCTGTGTTTA	58.45714286	4724	2771	2798	27	TAGTTGCCAATCCTGTAGCGACTGTATG	59.92142857	26	26	3	29	6
6331	25711	25738	27	TAGTGCCACCAGCCTTTTTAGTAGGTAT	58.45714286	6335	25754	25781	27	AACACCCTCTTGAACAACATCACCCACT	59.92142857	26	19	10	29	16
6611	28389	28416	27	TGGCAACCAACATAAGAGAACACACAGC	59.92142857	6626	28427	28454	27	AATAGTGCGACCACCCTTACGAAGAATG	59.92142857	26	26	3	29	11
6611	28389	28416	27	TGGCAACCAACATAAGAGAACACACAGC	59.92142857	6627	28428	28455	27	ATAGTGCGACCACCCTTACGAAGAATGG	61.38571429	26	26	3	29	12
4546	1199	1226	27	ATCTTTTGGTGTATTCAAGGCTCCCTCA	58.45714286	4552	1239	1266	27	ATGATGCCGTCTTTGTTAGCACCATAGG	59.92142857	26	22	8	30	13
4921	4311	4338	27	CTTTTTGAGGGTTATGATTTTGGAAGCG	56.99285714	4925	4363	4390	27	ACGCCAACAATAAGCCATCCGAAAGGGA	61.38571429	26	25	5	30	25
6329	25709	25736	27	AGTAGTGCCACCAGCCTTTTTAGTAGGT	59.92142857	6337	25756	25783	27	CACCCTCTTGAACAACATCACCCACTAT	59.92142857	26	21	9	30	20
6330	25710	25737	27	GTAGTGCCACCAGCCTTTTTAGTAGGTA	59.92142857	6337	25756	25783	27	CACCCTCTTGAACAACATCACCCACTAT	59.92142857	26	21	9	30	19
6610	28388	28415	27	ATGGCAACCAACATAAGAGAACACACAG	58.45714286	6626	28427	28454	27	AATAGTGCGACCACCCTTACGAAGAATG	59.92142857	26	27	3	30	12
4720	2736	2763	27	TGTCACTGCTACTGGAATGGTCTGTGTT	59.92142857	4724	2771	2798	27	TAGTTGCCAATCCTGTAGCGACTGTATG	59.92142857	26	28	3	31	8
4720	2736	2763	27	TGTCACTGCTACTGGAATGGTCTGTGTT	59.92142857	4725	2772	2799	27	AGTTGCCAATCCTGTAGCGACTGTATGC	61.38571429	26	28	3	31	9
4921	4311	4338	27	CTTTTTGAGGGTTATGATTTTGGAAGCG	56.99285714	4922	4360	4387	27	GCAACGCCAACAATAAGCCATCCGAAAG	61.38571429	26	25	6	31	22
4921	4311	4338	27	CTTTTTGAGGGTTATGATTTTGGAAGCG	56.99285714	4923	4361	4388	27	CAACGCCAACAATAAGCCATCCGAAAGG	61.38571429	26	25	6	31	23
4921	4311	4338	27	CTTTTTGAGGGTTATGATTTTGGAAGCG	56.99285714	4924	4362	4389	27	AACGCCAACAATAAGCCATCCGAAAGGG	61.38571429	26	25	6	31	24
5664	15751	15778	27	TAATAAGAATCTACAACAGGAACTCCAC	55.52857143	5673	15779	15806	27	TACCTGGCGTGGTTTGTATGAAATCACC	59.92142857	26	26	5	31	1
6329	25709	25736	27	AGTAGTGCCACCAGCCTTTTTAGTAGGT	59.92142857	6336	25755	25782	27	ACACCCTCTTGAACAACATCACCCACTA	59.92142857	26	21	10	31	19
6330	25710	25737	27	GTAGTGCCACCAGCCTTTTTAGTAGGTA	59.92142857	6336	25755	25782	27	ACACCCTCTTGAACAACATCACCCACTA	59.92142857	26	21	10	31	18
4717	2733	2760	27	TATTGTCACTGCTACTGGAATGGTCTGT	58.45714286	4724	2771	2798	27	TAGTTGCCAATCCTGTAGCGACTGTATG	59.92142857	26	29	3	32	11
4717	2733	2760	27	TATTGTCACTGCTACTGGAATGGTCTGT	58.45714286	4725	2772	2799	27	AGTTGCCAATCCTGTAGCGACTGTATGC	61.38571429	26	29	3	32	12
4719	2735	2762	27	TTGTCACTGCTACTGGAATGGTCTGTGT	59.92142857	4724	2771	2798	27	TAGTTGCCAATCCTGTAGCGACTGTATG	59.92142857	26	29	3	32	9
4719	2735	2762	27	TTGTCACTGCTACTGGAATGGTCTGTGT	59.92142857	4725	2772	2799	27	AGTTGCCAATCCTGTAGCGACTGTATGC	61.38571429	26	29	3	32	10
4721	2737	2764	27	GTCACTGCTACTGGAATGGTCTGTGTTT	59.92142857	4723	2770	2797	27	ATAGTTGCCAATCCTGTAGCGACTGTAT	58.45714286	26	27	5	32	6
6327	25707	25734	27	TCAGTAGTGCCACCAGCCTTTTTAGTAG	59.92142857	6332	25751	25778	27	TAAAACACCCTCTTGAACAACATCACCC	58.45714286	26	23	9	32	17
4547	1200	1227	27	TCTTTTGGTGTATTCAAGGCTCCCTCAG	59.92142857	4556	1243	1270	27	TGCCGTCTTTGTTAGCACCATAGGGAAG	61.38571429	26	22	11	33	16
4718	2734	2761	27	ATTGTCACTGCTACTGGAATGGTCTGTG	59.92142857	4724	2771	2798	27	TAGTTGCCAATCCTGTAGCGACTGTATG	59.92142857	26	30	3	33	10
4718	2734	2761	27	ATTGTCACTGCTACTGGAATGGTCTGTG	59.92142857	4725	2772	2799	27	AGTTGCCAATCCTGTAGCGACTGTATGC	61.38571429	26	30	3	33	11
4920	4310	4337	27	TCTTTTTGAGGGTTATGATTTTGGAAGC	55.52857143	4922	4360	4387	27	GCAACGCCAACAATAAGCCATCCGAAAG	61.38571429	26	28	6	34	23
4546	1199	1226	27	ATCTTTTGGTGTATTCAAGGCTCCCTCA	58.45714286	4557	1244	1271	27	GCCGTCTTTGTTAGCACCATAGGGAAGT	61.38571429	26	22	13	35	18
4547	1200	1227	27	TCTTTTGGTGTATTCAAGGCTCCCTCAG	59.92142857	4558	1245	1272	27	CCGTCTTTGTTAGCACCATAGGGAAGTC	61.38571429	26	22	13	35	18
4548	1201	1228	27	CTTTTGGTGTATTCAAGGCTCCCTCAGT	59.92142857	4559	1246	1273	27	CGTCTTTGTTAGCACCATAGGGAAGTCC	61.38571429	26	16	19	35	18
4586	1479	1506	27	GACGCAGTATTATTGGGTAAACCTTGGG	59.92142857	4590	1527	1554	27	GCCCCACTGCGTTCTCCATTCTGGTTAC	64.31428571	26	9	26	35	21
4587	1480	1507	27	ACGCAGTATTATTGGGTAAACCTTGGGG	59.92142857	4590	1527	1554	27	GCCCCACTGCGTTCTCCATTCTGGTTAC	64.31428571	26	9	26	35	20
4588	1481	1508	27	CGCAGTATTATTGGGTAAACCTTGGGGC	61.38571429	4591	1528	1555	27	CCCCACTGCGTTCTCCATTCTGGTTACT	62.85	26	9	26	35	20
4588	1481	1508	27	CGCAGTATTATTGGGTAAACCTTGGGGC	61.38571429	4592	1529	1556	27	CCCACTGCGTTCTCCATTCTGGTTACTG	62.85	26	9	26	35	21
4718	2734	2761	27	ATTGTCACTGCTACTGGAATGGTCTGTG	59.92142857	4723	2770	2797	27	ATAGTTGCCAATCCTGTAGCGACTGTAT	58.45714286	26	30	5	35	9
5132	6622	6649	27	CAGTAGTGTCAGCAATGTCTCTGCCAAA	59.92142857	5138	6674	6701	27	GTTAGACTCAGTAAGAACACCTGTGCCT	59.92142857	26	23	12	35	25
6325	25705	25732	27	TTTCAGTAGTGCCACCAGCCTTTTTAGT	58.45714286	6332	25751	25778	27	TAAAACACCCTCTTGAACAACATCACCC	58.45714286	26	26	9	35	19
6326	25706	25733	27	TTCAGTAGTGCCACCAGCCTTTTTAGTA	58.45714286	6332	25751	25778	27	TAAAACACCCTCTTGAACAACATCACCC	58.45714286	26	26	9	35	18
4919	4309	4336	27	CTCTTTTTGAGGGTTATGATTTTGGAAG	55.52857143	4922	4360	4387	27	GCAACGCCAACAATAAGCCATCCGAAAG	61.38571429	26	30	6	36	24
4919	4309	4336	27	CTCTTTTTGAGGGTTATGATTTTGGAAG	55.52857143	4923	4361	4388	27	CAACGCCAACAATAAGCCATCCGAAAGG	61.38571429	26	30	6	36	25
4991	4954	4981	27	TTACAACATCACAGTTACCAGACACAAA	55.52857143	4998	4985	5012	27	GTTGTCTGTAGTAATGATTTGTGGTTCA	55.52857143	26	13	23	36	4
5915	19512	19539	27	GAAAAAGTCTGTCCTGGTTGAATGCGAA	58.45714286	5933	19555	19582	27	GTGTCTTAGGATTGGCTGTATCAACCTT	58.45714286	26	22	14	36	16
6324	25704	25731	27	ATTTCAGTAGTGCCACCAGCCTTTTTAG	58.45714286	6332	25751	25778	27	TAAAACACCCTCTTGAACAACATCACCC	58.45714286	26	27	9	36	20
4663	1971	1998	27	CTACAGTTGTGATGATTCCTAAGAAAAC	55.52857143	4664	2009	2036	27	ATGTTCGTTTAGGCGTGACAAGTTTCAT	56.99285714	26	35	2	37	11
4990	4953	4980	27	ATTACAACATCACAGTTACCAGACACAA	55.52857143	4998	4985	5012	27	GTTGTCTGTAGTAATGATTTGTGGTTCA	55.52857143	26	14	23	37	5
5973	19873	19900	27	AGGTTTGTGGTGGTTGGTAAAGAACATC	58.45714286	5998	19924	19951	27	TGAGAGCCTTTGCGAGATGACAACAAGC	61.38571429	26	34	3	37	24
6323	25703	25730	27	CATTTCAGTAGTGCCACCAGCCTTTTTA	58.45714286	6332	25751	25778	27	TAAAACACCCTCTTGAACAACATCACCC	58.45714286	26	28	9	37	21
6325	25705	25732	27	TTTCAGTAGTGCCACCAGCCTTTTTAGT	58.45714286	6333	25752	25779	27	AAAACACCCTCTTGAACAACATCACCCA	58.45714286	26	26	11	37	20
6326	25706	25733	27	TTCAGTAGTGCCACCAGCCTTTTTAGTA	58.45714286	6334	25753	25780	27	AAACACCCTCTTGAACAACATCACCCAC	59.92142857	26	26	11	37	20
5133	6623	6650	27	AGTAGTGTCAGCAATGTCTCTGCCAAAT	58.45714286	5138	6674	6701	27	GTTAGACTCAGTAAGAACACCTGTGCCT	59.92142857	26	26	12	38	24
5803	18081	18108	27	ATACAAGGTTTGCCACCAACACCCAACA	59.92142857	5809	18133	18160	27	CTATGCTATTCTTGGGTGGGAGTAGTCC	61.38571429	26	22	16	38	25
5973	19873	19900	27	AGGTTTGTGGTGGTTGGTAAAGAACATC	58.45714286	5996	19922	19949	27	ATTGAGAGCCTTTGCGAGATGACAACAA	58.45714286	26	34	4	38	22
5973	19873	19900	27	AGGTTTGTGGTGGTTGGTAAAGAACATC	58.45714286	5999	19925	19952	27	GAGAGCCTTTGCGAGATGACAACAAGCA	61.38571429	26	34	4	38	25
4999	5052	5079	27	GAAACAAAGACACCTTCACGAGGAAAGT	58.45714286	5005	5101	5128	27	TGGCAGGAGCAGTTGTGAAGTTCTTTTC	59.92142857	26	10	29	39	22
5974	19874	19901	27	GGTTTGTGGTGGTTGGTAAAGAACATCA	58.45714286	5997	19923	19950	27	TTGAGAGCCTTTGCGAGATGACAACAAG	59.92142857	26	36	3	39	22
4547	1200	1227	27	TCTTTTGGTGTATTCAAGGCTCCCTCAG	59.92142857	4562	1249	1276	27	CTTTGTTAGCACCATAGGGAAGTCCAGC	61.38571429	26	22	18	40	22
5803	18081	18108	27	ATACAAGGTTTGCCACCAACACCCAACA	59.92142857	5807	18131	18158	27	ATCTATGCTATTCTTGGGTGGGAGTAGT	58.45714286	26	22	18	40	23
5974	19874	19901	27	GGTTTGTGGTGGTTGGTAAAGAACATCA	58.45714286	5999	19925	19952	27	GAGAGCCTTTGCGAGATGACAACAAGCA	61.38571429	26	36	4	40	24
5976	19876	19903	27	TTTGTGGTGGTTGGTAAAGAACATCAGA	56.99285714	5997	19923	19950	27	TTGAGAGCCTTTGCGAGATGACAACAAG	59.92142857	26	37	3	40	20
5976	19876	19903	27	TTTGTGGTGGTTGGTAAAGAACATCAGA	56.99285714	5998	19924	19951	27	TGAGAGCCTTTGCGAGATGACAACAAGC	61.38571429	26	37	3	40	21
5914	19511	19538	27	TGAAAAAGTCTGTCCTGGTTGAATGCGA	58.45714286	5932	19554	19581	27	GGTGTCTTAGGATTGGCTGTATCAACCT	59.92142857	26	27	14	41	16
5914	19511	19538	27	TGAAAAAGTCTGTCCTGGTTGAATGCGA	58.45714286	5933	19555	19582	27	GTGTCTTAGGATTGGCTGTATCAACCTT	58.45714286	26	27	14	41	17
5914	19511	19538	27	TGAAAAAGTCTGTCCTGGTTGAATGCGA	58.45714286	5934	19556	19583	27	TGTCTTAGGATTGGCTGTATCAACCTTA	56.99285714	26	27	14	41	18
5975	19875	19902	27	GTTTGTGGTGGTTGGTAAAGAACATCAG	58.45714286	5997	19923	19950	27	TTGAGAGCCTTTGCGAGATGACAACAAG	59.92142857	26	38	3	41	21
5975	19875	19902	27	GTTTGTGGTGGTTGGTAAAGAACATCAG	58.45714286	5998	19924	19951	27	TGAGAGCCTTTGCGAGATGACAACAAGC	61.38571429	26	38	3	41	22
5976	19876	19903	27	TTTGTGGTGGTTGGTAAAGAACATCAGA	56.99285714	5996	19922	19949	27	ATTGAGAGCCTTTGCGAGATGACAACAA	58.45714286	26	37	4	41	19
6613	28391	28418	27	GCAACCAACATAAGAGAACACACAGCCT	59.92142857	6626	28427	28454	27	AATAGTGCGACCACCCTTACGAAGAATG	59.92142857	26	38	3	41	9
6613	28391	28418	27	GCAACCAACATAAGAGAACACACAGCCT	59.92142857	6627	28428	28455	27	ATAGTGCGACCACCCTTACGAAGAATGG	61.38571429	26	38	3	41	10
4987	4950	4977	27	CCTATTACAACATCACAGTTACCAGACA	56.99285714	4995	4982	5009	27	TGTGTTGTCTGTAGTAATGATTTGTGGT	55.52857143	26	20	22	42	5
5975	19875	19902	27	GTTTGTGGTGGTTGGTAAAGAACATCAG	58.45714286	5996	19922	19949	27	ATTGAGAGCCTTTGCGAGATGACAACAA	58.45714286	26	38	4	42	20
4515	1065	1092	27	CGTGATGAGGAACGAGAAGAGGCTTGAC	62.85	4538	1117	1144	27	AGAAGCCTTTTGGCAATGTTGTTCCTTG	58.45714286	26	12	31	43	25
4987	4950	4977	27	CCTATTACAACATCACAGTTACCAGACA	56.99285714	4994	4981	5008	27	ATGTGTTGTCTGTAGTAATGATTTGTGG	55.52857143	26	20	23	43	4
5804	18082	18109	27	TACAAGGTTTGCCACCAACACCCAACAA	59.92142857	5808	18132	18159	27	TCTATGCTATTCTTGGGTGGGAGTAGTC	59.92142857	26	27	16	43	23
5913	19510	19537	27	CTGAAAAAGTCTGTCCTGGTTGAATGCG	59.92142857	5931	19553	19580	27	AGGTGTCTTAGGATTGGCTGTATCAACC	59.92142857	26	29	14	43	16
5913	19510	19537	27	CTGAAAAAGTCTGTCCTGGTTGAATGCG	59.92142857	5933	19555	19582	27	GTGTCTTAGGATTGGCTGTATCAACCTT	58.45714286	26	29	14	43	18
6614	28392	28419	27	CAACCAACATAAGAGAACACACAGCCTC	59.92142857	6626	28427	28454	27	AATAGTGCGACCACCCTTACGAAGAATG	59.92142857	26	40	3	43	8
6614	28392	28419	27	CAACCAACATAAGAGAACACACAGCCTC	59.92142857	6627	28428	28455	27	ATAGTGCGACCACCCTTACGAAGAATGG	61.38571429	26	40	3	43	9
4538	1117	1144	27	AGAAGCCTTTTGGCAATGTTGTTCCTTG	58.45714286	4543	1165	1192	27	CAGCATTGTTAGCAGGATTGCGGGTGCC	64.31428571	26	31	13	44	21
5574	14173	14200	27	ACAACAGCATCGTCAGAGAGTATCATCA	58.45714286	5585	14222	14249	27	ATGCGTAAAACTCATTCACAAAGTCTGT	55.52857143	26	9	35	44	22
5576	14175	14202	27	AACAGCATCGTCAGAGAGTATCATCATT	56.99285714	5585	14222	14249	27	ATGCGTAAAACTCATTCACAAAGTCTGT	55.52857143	26	9	35	44	20
5805	18083	18110	27	ACAAGGTTTGCCACCAACACCCAACAAT	59.92142857	5809	18133	18160	27	CTATGCTATTCTTGGGTGGGAGTAGTCC	61.38571429	26	28	16	44	23
4521	1071	1098	27	GAGGAACGAGAAGAGGCTTGACTGCCGC	65.77857143	4539	1118	1145	27	GAAGCCTTTTGGCAATGTTGTTCCTTGA	58.45714286	26	14	31	45	20
4735	2844	2871	27	TGTAATAAGAAAGCGTTCGTGATGTAGC	56.99285714	4763	2872	2899	27	AACAGTGATTTCTTTAGGCAGGTCCTTG	58.45714286	26	2	43	45	1
4986	4949	4976	27	TCCTATTACAACATCACAGTTACCAGAC	56.99285714	4995	4982	5009	27	TGTGTTGTCTGTAGTAATGATTTGTGGT	55.52857143	26	23	22	45	6
5804	18082	18109	27	TACAAGGTTTGCCACCAACACCCAACAA	59.92142857	5807	18131	18158	27	ATCTATGCTATTCTTGGGTGGGAGTAGT	58.45714286	26	27	18	45	22
5912	19509	19536	27	ACTGAAAAAGTCTGTCCTGGTTGAATGC	58.45714286	5932	19554	19581	27	GGTGTCTTAGGATTGGCTGTATCAACCT	59.92142857	26	31	14	45	18
4520	1070	1097	27	TGAGGAACGAGAAGAGGCTTGACTGCCG	64.31428571	4538	1117	1144	27	AGAAGCCTTTTGGCAATGTTGTTCCTTG	58.45714286	26	15	31	46	20
4986	4949	4976	27	TCCTATTACAACATCACAGTTACCAGAC	56.99285714	4994	4981	5008	27	ATGTGTTGTCTGTAGTAATGATTTGTGG	55.52857143	26	23	23	46	5
4986	4949	4976	27	TCCTATTACAACATCACAGTTACCAGAC	56.99285714	4997	4984	5011	27	TGTTGTCTGTAGTAATGATTTGTGGTTC	55.52857143	26	23	23	46	8
6355	26631	26658	27	TGAATAGTAGTTGTCTGATTGTCCTCAC	56.99285714	6374	26676	26703	27	ACAGTTTGTTGACTATCATCATCTAACC	55.52857143	26	22	24	46	18
4541	1120	1147	27	AGCCTTTTGGCAATGTTGTTCCTTGAGG	59.92142857	4543	1165	1192	27	CAGCATTGTTAGCAGGATTGCGGGTGCC	64.31428571	26	34	13	47	18
4541	1120	1147	27	AGCCTTTTGGCAATGTTGTTCCTTGAGG	59.92142857	4544	1166	1193	27	AGCATTGTTAGCAGGATTGCGGGTGCCA	62.85	26	34	13	47	19
4985	4948	4975	27	TTCCTATTACAACATCACAGTTACCAGA	55.52857143	4995	4982	5009	27	TGTGTTGTCTGTAGTAATGATTTGTGGT	55.52857143	26	25	22	47	7
5405	10709	10736	27	TCCAAAATAGGCATACACCATCTGTGAA	56.99285714	5407	10737	10764	27	TTTGTCAGAATGTGTGGCATAAGAATAG	55.52857143	26	19	28	47	1
5907	19504	19531	27	CTAACACTGAAAAAGTCTGTCCTGGTTG	58.45714286	5927	19549	19576	27	ACTTAGGTGTCTTAGGATTGGCTGTATC	58.45714286	26	36	11	47	18
6238	24001	24028	27	CTGGTTTTATGGTTGTTGTGTAACTGTT	55.52857143	6248	24038	24065	27	GAAAACATCCGTAATAGGACCTTTGTAT	55.52857143	26	44	3	47	10
4516	1066	1093	27	GTGATGAGGAACGAGAAGAGGCTTGACT	61.38571429	4538	1117	1144	27	AGAAGCCTTTTGGCAATGTTGTTCCTTG	58.45714286	26	17	31	48	24
4517	1067	1094	27	TGATGAGGAACGAGAAGAGGCTTGACTG	61.38571429	4539	1118	1145	27	GAAGCCTTTTGGCAATGTTGTTCCTTGA	58.45714286	26	17	31	48	24
4518	1068	1095	27	GATGAGGAACGAGAAGAGGCTTGACTGC	62.85	4538	1117	1144	27	AGAAGCCTTTTGGCAATGTTGTTCCTTG	58.45714286	26	17	31	48	22
4519	1069	1096	27	ATGAGGAACGAGAAGAGGCTTGACTGCC	62.85	4538	1117	1144	27	AGAAGCCTTTTGGCAATGTTGTTCCTTG	58.45714286	26	17	31	48	21
4538	1117	1144	27	AGAAGCCTTTTGGCAATGTTGTTCCTTG	58.45714286	4542	1164	1191	27	GCAGCATTGTTAGCAGGATTGCGGGTGC	64.31428571	26	31	17	48	20
4985	4948	4975	27	TTCCTATTACAACATCACAGTTACCAGA	55.52857143	4994	4981	5008	27	ATGTGTTGTCTGTAGTAATGATTTGTGG	55.52857143	26	25	23	48	6
6515	27698	27725	27	TTCCCAACCGTCTCTAAGAAACTCTACA	58.45714286	6529	27738	27765	27	TTCTCTTCAAGCCAATCAAGGACGGGTT	59.92142857	26	15	33	48	13
4540	1119	1146	27	AAGCCTTTTGGCAATGTTGTTCCTTGAG	58.45714286	4544	1166	1193	27	AGCATTGTTAGCAGGATTGCGGGTGCCA	62.85	26	36	13	49	20
5000	5053	5080	27	AAACAAAGACACCTTCACGAGGAAAGTG	58.45714286	5007	5103	5130	27	GCAGGAGCAGTTGTGAAGTTCTTTTCTT	58.45714286	26	9	40	49	23
5908	19505	19532	27	TAACACTGAAAAAGTCTGTCCTGGTTGA	56.99285714	5927	19549	19576	27	ACTTAGGTGTCTTAGGATTGGCTGTATC	58.45714286	26	38	11	49	17
6235	23997	24024	27	GTAACTGGTTTTATGGTTGTTGTGTAAC	55.52857143	6248	24038	24065	27	GAAAACATCCGTAATAGGACCTTTGTAT	55.52857143	26	46	3	49	14
6237	24000	24027	27	ACTGGTTTTATGGTTGTTGTGTAACTGT	55.52857143	6248	24038	24065	27	GAAAACATCCGTAATAGGACCTTTGTAT	55.52857143	26	46	3	49	11
4905	4222	4249	27	ACGAGCAAAAGGTGTGAGTAAACTGTTA	56.99285714	4908	4271	4298	27	AAACAAAGTGAACACCCTTGGAGAGTGC	59.92142857	26	20	30	50	22
5374	10231	10258	27	TGTCCATCAAAGTGTCCCTTATTTACAA	55.52857143	5384	10280	10307	27	AACTCTGAAGTCTTGTAAAAGTGTTCCA	55.52857143	26	21	29	50	22
5375	10232	10259	27	GTCCATCAAAGTGTCCCTTATTTACAAC	56.99285714	5384	10280	10307	27	AACTCTGAAGTCTTGTAAAAGTGTTCCA	55.52857143	26	21	29	50	21
5907	19504	19531	27	CTAACACTGAAAAAGTCTGTCCTGGTTG	58.45714286	5933	19555	19582	27	GTGTCTTAGGATTGGCTGTATCAACCTT	58.45714286	26	36	14	50	24
5909	19506	19533	27	AACACTGAAAAAGTCTGTCCTGGTTGAA	56.99285714	5932	19554	19581	27	GGTGTCTTAGGATTGGCTGTATCAACCT	59.92142857	26	36	14	50	21
5910	19507	19534	27	ACACTGAAAAAGTCTGTCCTGGTTGAAT	56.99285714	5932	19554	19581	27	GGTGTCTTAGGATTGGCTGTATCAACCT	59.92142857	26	36	14	50	20
5910	19507	19534	27	ACACTGAAAAAGTCTGTCCTGGTTGAAT	56.99285714	5933	19555	19582	27	GTGTCTTAGGATTGGCTGTATCAACCTT	58.45714286	26	36	14	50	21
4515	1065	1092	27	CGTGATGAGGAACGAGAAGAGGCTTGAC	62.85	4533	1112	1139	27	TGCGTAGAAGCCTTTTGGCAATGTTGTT	58.45714286	26	12	39	51	20
4518	1068	1095	27	GATGAGGAACGAGAAGAGGCTTGACTGC	62.85	4531	1110	1137	27	TCTGCGTAGAAGCCTTTTGGCAATGTTG	59.92142857	26	17	34	51	15
4518	1068	1095	27	GATGAGGAACGAGAAGAGGCTTGACTGC	62.85	4541	1120	1147	27	AGCCTTTTGGCAATGTTGTTCCTTGAGG	59.92142857	26	17	34	51	25
4519	1069	1096	27	ATGAGGAACGAGAAGAGGCTTGACTGCC	62.85	4531	1110	1137	27	TCTGCGTAGAAGCCTTTTGGCAATGTTG	59.92142857	26	17	34	51	14
4541	1120	1147	27	AGCCTTTTGGCAATGTTGTTCCTTGAGG	59.92142857	4542	1164	1191	27	GCAGCATTGTTAGCAGGATTGCGGGTGC	64.31428571	26	34	17	51	17
5906	19503	19530	27	GCTAACACTGAAAAAGTCTGTCCTGGTT	58.45714286	5933	19555	19582	27	GTGTCTTAGGATTGGCTGTATCAACCTT	58.45714286	26	37	14	51	25
5910	19507	19534	27	ACACTGAAAAAGTCTGTCCTGGTTGAAT	56.99285714	5930	19552	19579	27	TAGGTGTCTTAGGATTGGCTGTATCAAC	58.45714286	26	36	15	51	18
6354	26630	26657	27	TTGAATAGTAGTTGTCTGATTGTCCTCA	55.52857143	6375	26677	26704	27	CAGTTTGTTGACTATCATCATCTAACCA	55.52857143	26	23	28	51	20
4517	1067	1094	27	TGATGAGGAACGAGAAGAGGCTTGACTG	61.38571429	4532	1111	1138	27	CTGCGTAGAAGCCTTTTGGCAATGTTGT	59.92142857	26	17	35	52	17
4518	1068	1095	27	GATGAGGAACGAGAAGAGGCTTGACTGC	62.85	4532	1111	1138	27	CTGCGTAGAAGCCTTTTGGCAATGTTGT	59.92142857	26	17	35	52	16
4519	1069	1096	27	ATGAGGAACGAGAAGAGGCTTGACTGCC	62.85	4532	1111	1138	27	CTGCGTAGAAGCCTTTTGGCAATGTTGT	59.92142857	26	17	35	52	15
4734	2843	2870	27	TTGTAATAAGAAAGCGTTCGTGATGTAG	55.52857143	4762	2871	2898	27	CAACAGTGATTTCTTTAGGCAGGTCCTT	58.45714286	26	2	50	52	1
4903	4220	4247	27	CAACGAGCAAAAGGTGTGAGTAAACTGT	58.45714286	4906	4269	4296	27	GCAAACAAAGTGAACACCCTTGGAGAGT	59.92142857	26	19	33	52	22
4984	4947	4974	27	ATTCCTATTACAACATCACAGTTACCAG	55.52857143	4994	4981	5008	27	ATGTGTTGTCTGTAGTAATGATTTGTGG	55.52857143	26	29	23	52	7
4984	4947	4974	27	ATTCCTATTACAACATCACAGTTACCAG	55.52857143	4997	4984	5011	27	TGTTGTCTGTAGTAATGATTTGTGGTTC	55.52857143	26	29	23	52	10
5908	19505	19532	27	TAACACTGAAAAAGTCTGTCCTGGTTGA	56.99285714	5932	19554	19581	27	GGTGTCTTAGGATTGGCTGTATCAACCT	59.92142857	26	38	14	52	22
4984	4947	4974	27	ATTCCTATTACAACATCACAGTTACCAG	55.52857143	4996	4983	5010	27	GTGTTGTCTGTAGTAATGATTTGTGGTT	55.52857143	26	29	24	53	9
5481	12786	12813	27	GCCAATAGCAAAATGACTCTTACCAGTA	56.99285714	5484	12818	12845	27	GTGGTCCCTGGAGTGTAGAATACTTTTG	59.92142857	26	33	20	53	5
5909	19506	19533	27	AACACTGAAAAAGTCTGTCCTGGTTGAA	56.99285714	5929	19551	19578	27	TTAGGTGTCTTAGGATTGGCTGTATCAA	56.99285714	26	36	17	53	18
5910	19507	19534	27	ACACTGAAAAAGTCTGTCCTGGTTGAAT	56.99285714	5929	19551	19578	27	TTAGGTGTCTTAGGATTGGCTGTATCAA	56.99285714	26	36	17	53	17
4515	1065	1092	27	CGTGATGAGGAACGAGAAGAGGCTTGAC	62.85	4534	1113	1140	27	GCGTAGAAGCCTTTTGGCAATGTTGTTC	59.92142857	26	12	42	54	21
4520	1070	1097	27	TGAGGAACGAGAAGAGGCTTGACTGCCG	64.31428571	4533	1112	1139	27	TGCGTAGAAGCCTTTTGGCAATGTTGTT	58.45714286	26	15	39	54	15
4522	1072	1099	27	AGGAACGAGAAGAGGCTTGACTGCCGCC	65.77857143	4536	1115	1142	27	GTAGAAGCCTTTTGGCAATGTTGTTCCT	58.45714286	26	9	45	54	16
4599	1557	1584	27	CCAGTTGAATCTGAGGGTCCACCAAACG	62.85	4604	1609	1636	27	TTTGGGGTCCATTATCAGACATTTTAGT	55.52857143	26	12	42	54	25
4517	1067	1094	27	TGATGAGGAACGAGAAGAGGCTTGACTG	61.38571429	4533	1112	1139	27	TGCGTAGAAGCCTTTTGGCAATGTTGTT	58.45714286	26	17	39	56	18
4521	1071	1098	27	GAGGAACGAGAAGAGGCTTGACTGCCGC	65.77857143	4534	1113	1140	27	GCGTAGAAGCCTTTTGGCAATGTTGTTC	59.92142857	26	14	42	56	15
5406	10710	10737	27	CCAAAATAGGCATACACCATCTGTGAAT	56.99285714	5408	10738	10765	27	TTGTCAGAATGTGTGGCATAAGAATAGA	55.52857143	26	19	37	56	1
4515	1065	1092	27	CGTGATGAGGAACGAGAAGAGGCTTGAC	62.85	4536	1115	1142	27	GTAGAAGCCTTTTGGCAATGTTGTTCCT	58.45714286	26	12	45	57	23
4522	1072	1099	27	AGGAACGAGAAGAGGCTTGACTGCCGCC	65.77857143	4537	1116	1143	27	TAGAAGCCTTTTGGCAATGTTGTTCCTT	56.99285714	26	9	48	57	17
4521	1071	1098	27	GAGGAACGAGAAGAGGCTTGACTGCCGC	65.77857143	4535	1114	1141	27	CGTAGAAGCCTTTTGGCAATGTTGTTCC	59.92142857	26	14	44	58	16
4536	1115	1142	27	GTAGAAGCCTTTTGGCAATGTTGTTCCT	58.45714286	4543	1165	1192	27	CAGCATTGTTAGCAGGATTGCGGGTGCC	64.31428571	26	45	13	58	23
4910	4273	4300	27	ACAAAGTGAACACCCTTGGAGAGTGCTA	59.92142857	4914	4302	4329	27	TTGCCATCTCTTTTTGAGGGTTATGATT	55.52857143	26	22	36	58	2
4520	1070	1097	27	TGAGGAACGAGAAGAGGCTTGACTGCCG	64.31428571	4535	1114	1141	27	CGTAGAAGCCTTTTGGCAATGTTGTTCC	59.92142857	26	15	44	59	17
4521	1071	1098	27	GAGGAACGAGAAGAGGCTTGACTGCCGC	65.77857143	4536	1115	1142	27	GTAGAAGCCTTTTGGCAATGTTGTTCCT	58.45714286	26	14	45	59	17
4515	1065	1092	27	CGTGATGAGGAACGAGAAGAGGCTTGAC	62.85	4537	1116	1143	27	TAGAAGCCTTTTGGCAATGTTGTTCCTT	56.99285714	26	12	48	60	24
4909	4272	4299	27	AACAAAGTGAACACCCTTGGAGAGTGCT	59.92142857	4914	4302	4329	27	TTGCCATCTCTTTTTGAGGGTTATGATT	55.52857143	26	24	36	60	3
5404	10708	10735	27	TTCCAAAATAGGCATACACCATCTGTGA	56.99285714	5408	10738	10765	27	TTGTCAGAATGTGTGGCATAAGAATAGA	55.52857143	26	23	37	60	3
6216	23432	23459	27	GGTAGTTTTCACATTACACTCAAGAACG	56.99285714	6231	23484	23511	27	ACTACTTCTTCAGAGACTGGTTTTAGAT	55.52857143	26	20	40	60	25
4516	1066	1093	27	GTGATGAGGAACGAGAAGAGGCTTGACT	61.38571429	4535	1114	1141	27	CGTAGAAGCCTTTTGGCAATGTTGTTCC	59.92142857	26	17	44	61	21
4519	1069	1096	27	ATGAGGAACGAGAAGAGGCTTGACTGCC	62.85	4535	1114	1141	27	CGTAGAAGCCTTTTGGCAATGTTGTTCC	59.92142857	26	17	44	61	18
4537	1116	1143	27	TAGAAGCCTTTTGGCAATGTTGTTCCTT	56.99285714	4543	1165	1192	27	CAGCATTGTTAGCAGGATTGCGGGTGCC	64.31428571	26	48	13	61	22
4516	1066	1093	27	GTGATGAGGAACGAGAAGAGGCTTGACT	61.38571429	4536	1115	1142	27	GTAGAAGCCTTTTGGCAATGTTGTTCCT	58.45714286	26	17	45	62	22
4517	1067	1094	27	TGATGAGGAACGAGAAGAGGCTTGACTG	61.38571429	4536	1115	1142	27	GTAGAAGCCTTTTGGCAATGTTGTTCCT	58.45714286	26	17	45	62	21
4519	1069	1096	27	ATGAGGAACGAGAAGAGGCTTGACTGCC	62.85	4536	1115	1142	27	GTAGAAGCCTTTTGGCAATGTTGTTCCT	58.45714286	26	17	45	62	19
4536	1115	1142	27	GTAGAAGCCTTTTGGCAATGTTGTTCCT	58.45714286	4542	1164	1191	27	GCAGCATTGTTAGCAGGATTGCGGGTGC	64.31428571	26	45	17	62	22
4826	3872	3899	27	GCTGGTAATAGTCTGAAGTGAAGTAACT	56.99285714	4835	3908	3935	27	CAACACAGTCTTTTACTCCAGATTCCCA	58.45714286	26	32	30	62	9
4910	4273	4300	27	ACAAAGTGAACACCCTTGGAGAGTGCTA	59.92142857	4913	4301	4328	27	GTTGCCATCTCTTTTTGAGGGTTATGAT	56.99285714	26	22	41	63	1
5000	5053	5080	27	AAACAAAGACACCTTCACGAGGAAAGTG	58.45714286	5009	5105	5132	27	AGGAGCAGTTGTGAAGTTCTTTTCTTGT	56.99285714	26	9	54	63	25
6460	26947	26974	27	CTAAATCAATGCCCAGTGGTGTAAGTAA	56.99285714	6464	26991	27018	27	AAAGTTTTTATGACAGCATCTGCCACAA	55.52857143	26	7	56	63	17
4827	3873	3900	27	CTGGTAATAGTCTGAAGTGAAGTAACTG	56.99285714	4832	3905	3932	27	ATACAACACAGTCTTTTACTCCAGATTC	55.52857143	26	35	29	64	5
5283	9111	9138	27	TGCGACATTCATCATTATGCCTTTAGGT	56.99285714	5286	9163	9190	27	TGAAGGTCACACTTTTCTAATAGCATTC	55.52857143	26	30	34	64	25
4491	961	988	27	GCAGCAGCAAAGCAAGAGCAGCATCACC	64.31428571	4507	1010	1037	27	AGGAGAAGTTCCCCTACTGCTGCCTGGA	64.31428571	26	44	21	65	22
4516	1066	1093	27	GTGATGAGGAACGAGAAGAGGCTTGACT	61.38571429	4537	1116	1143	27	TAGAAGCCTTTTGGCAATGTTGTTCCTT	56.99285714	26	17	48	65	23
4517	1067	1094	27	TGATGAGGAACGAGAAGAGGCTTGACTG	61.38571429	4537	1116	1143	27	TAGAAGCCTTTTGGCAATGTTGTTCCTT	56.99285714	26	17	48	65	22
4518	1068	1095	27	GATGAGGAACGAGAAGAGGCTTGACTGC	62.85	4537	1116	1143	27	TAGAAGCCTTTTGGCAATGTTGTTCCTT	56.99285714	26	17	48	65	21
4519	1069	1096	27	ATGAGGAACGAGAAGAGGCTTGACTGCC	62.85	4537	1116	1143	27	TAGAAGCCTTTTGGCAATGTTGTTCCTT	56.99285714	26	17	48	65	20
4537	1116	1143	27	TAGAAGCCTTTTGGCAATGTTGTTCCTT	56.99285714	4542	1164	1191	27	GCAGCATTGTTAGCAGGATTGCGGGTGC	64.31428571	26	48	17	65	21
4826	3872	3899	27	GCTGGTAATAGTCTGAAGTGAAGTAACT	56.99285714	4839	3912	3939	27	ACAGTCTTTTACTCCAGATTCCCATTTT	55.52857143	26	32	33	65	13
4828	3874	3901	27	TGGTAATAGTCTGAAGTGAAGTAACTGT	55.52857143	4832	3905	3932	27	ATACAACACAGTCTTTTACTCCAGATTC	55.52857143	26	36	29	65	4
4829	3875	3902	27	GGTAATAGTCTGAAGTGAAGTAACTGTG	56.99285714	4832	3905	3932	27	ATACAACACAGTCTTTTACTCCAGATTC	55.52857143	26	36	29	65	3
4909	4272	4299	27	AACAAAGTGAACACCCTTGGAGAGTGCT	59.92142857	4912	4300	4327	27	AGTTGCCATCTCTTTTTGAGGGTTATGA	56.99285714	26	24	41	65	1
4909	4272	4299	27	AACAAAGTGAACACCCTTGGAGAGTGCT	59.92142857	4913	4301	4328	27	GTTGCCATCTCTTTTTGAGGGTTATGAT	56.99285714	26	24	41	65	2
4828	3874	3901	27	TGGTAATAGTCTGAAGTGAAGTAACTGT	55.52857143	4836	3909	3936	27	AACACAGTCTTTTACTCCAGATTCCCAT	56.99285714	26	36	30	66	8
4907	4270	4297	27	CAAACAAAGTGAACACCCTTGGAGAGTG	59.92142857	4915	4303	4330	27	TGCCATCTCTTTTTGAGGGTTATGATTT	55.52857143	26	31	36	67	6
5287	9164	9191	27	GAAGGTCACACTTTTCTAATAGCATTCT	55.52857143	5291	9197	9224	27	TTTTGTAAAGATTAGGCATAGCAACACC	55.52857143	26	51	16	67	6
5375	10232	10259	27	GTCCATCAAAGTGTCCCTTATTTACAAC	56.99285714	5385	10281	10308	27	ACTCTGAAGTCTTGTAAAAGTGTTCCAG	56.99285714	26	21	46	67	22
6356	26632	26659	27	GAATAGTAGTTGTCTGATTGTCCTCACT	56.99285714	6374	26676	26703	27	ACAGTTTGTTGACTATCATCATCTAACC	55.52857143	26	43	24	67	17
4828	3874	3901	27	TGGTAATAGTCTGAAGTGAAGTAACTGT	55.52857143	4833	3906	3933	27	TACAACACAGTCTTTTACTCCAGATTCC	56.99285714	26	36	32	68	5
4829	3875	3902	27	GGTAATAGTCTGAAGTGAAGTAACTGTG	56.99285714	4833	3906	3933	27	TACAACACAGTCTTTTACTCCAGATTCC	56.99285714	26	36	32	68	4
4830	3876	3903	27	GTAATAGTCTGAAGTGAAGTAACTGTGT	55.52857143	4835	3908	3935	27	CAACACAGTCTTTTACTCCAGATTCCCA	58.45714286	26	38	30	68	5
4830	3876	3903	27	GTAATAGTCTGAAGTGAAGTAACTGTGT	55.52857143	4836	3909	3936	27	AACACAGTCTTTTACTCCAGATTCCCAT	56.99285714	26	38	30	68	6
4861	4080	4107	27	GTTGGCATCATAAAGTAATGGGTTTTTG	55.52857143	4881	4118	4145	27	TCCAGCAAAGCCAAAGCCTCATTATTAT	56.99285714	26	23	45	68	11
5405	10709	10736	27	TCCAAAATAGGCATACACCATCTGTGAA	56.99285714	5409	10739	10766	27	TGTCAGAATGTGTGGCATAAGAATAGAA	55.52857143	26	19	49	68	3
5406	10710	10737	27	CCAAAATAGGCATACACCATCTGTGAAT	56.99285714	5409	10739	10766	27	TGTCAGAATGTGTGGCATAAGAATAGAA	55.52857143	26	19	49	68	2
5622	15126	15153	27	ACCATCCTGAGCAAAGAAGAAGTGTTTT	56.99285714	5624	15176	15203	27	TAAAGAAACCCTTAGACACAGCAAAGTC	56.99285714	26	51	17	68	23
4491	961	988	27	GCAGCAGCAAAGCAAGAGCAGCATCACC	64.31428571	4508	1011	1038	27	GGAGAAGTTCCCCTACTGCTGCCTGGAG	65.77857143	26	44	25	69	23
4906	4269	4296	27	GCAAACAAAGTGAACACCCTTGGAGAGT	59.92142857	4914	4302	4329	27	TTGCCATCTCTTTTTGAGGGTTATGATT	55.52857143	26	33	36	69	6
4906	4269	4296	27	GCAAACAAAGTGAACACCCTTGGAGAGT	59.92142857	4915	4303	4330	27	TGCCATCTCTTTTTGAGGGTTATGATTT	55.52857143	26	33	36	69	7
5623	15127	15154	27	CCATCCTGAGCAAAGAAGAAGTGTTTTA	56.99285714	5624	15176	15203	27	TAAAGAAACCCTTAGACACAGCAAAGTC	56.99285714	26	52	17	69	22
4830	3876	3903	27	GTAATAGTCTGAAGTGAAGTAACTGTGT	55.52857143	4833	3906	3933	27	TACAACACAGTCTTTTACTCCAGATTCC	56.99285714	26	38	32	70	3
5376	10233	10260	27	TCCATCAAAGTGTCCCTTATTTACAACA	55.52857143	5385	10281	10308	27	ACTCTGAAGTCTTGTAAAAGTGTTCCAG	56.99285714	26	24	46	70	21
4491	961	988	27	GCAGCAGCAAAGCAAGAGCAGCATCACC	64.31428571	4509	1012	1039	27	GAGAAGTTCCCCTACTGCTGCCTGGAGT	64.31428571	26	44	27	71	24
4830	3876	3903	27	GTAATAGTCTGAAGTGAAGTAACTGTGT	55.52857143	4834	3907	3934	27	ACAACACAGTCTTTTACTCCAGATTCCC	58.45714286	26	38	33	71	4
4830	3876	3903	27	GTAATAGTCTGAAGTGAAGTAACTGTGT	55.52857143	4839	3912	3939	27	ACAGTCTTTTACTCCAGATTCCCATTTT	55.52857143	26	38	33	71	9
5789	18038	18065	27	GCACTTTACATCTGACATTTTAGACTGT	55.52857143	5791	18066	18093	27	ACAGTGGCTACTTTGATACAAGGTTTGC	58.45714286	26	57	14	71	1
6356	26632	26659	27	GAATAGTAGTTGTCTGATTGTCCTCACT	56.99285714	6375	26677	26704	27	CAGTTTGTTGACTATCATCATCTAACCA	55.52857143	26	43	28	71	18
6360	26636	26663	27	AGTAGTTGTCTGATTGTCCTCACTGCCG	61.38571429	6376	26683	26710	27	GTTGACTATCATCATCTAACCAATCTTC	55.52857143	26	51	20	71	20
6361	26637	26664	27	GTAGTTGTCTGATTGTCCTCACTGCCGT	61.38571429	6376	26683	26710	27	GTTGACTATCATCATCTAACCAATCTTC	55.52857143	26	51	20	71	19
4862	4081	4108	27	TTGGCATCATAAAGTAATGGGTTTTTGG	55.52857143	4880	4117	4144	27	TTCCAGCAAAGCCAAAGCCTCATTATTA	56.99285714	26	23	49	72	9
4907	4270	4297	27	CAAACAAAGTGAACACCCTTGGAGAGTG	59.92142857	4913	4301	4328	27	GTTGCCATCTCTTTTTGAGGGTTATGAT	56.99285714	26	31	41	72	4
5376	10233	10260	27	TCCATCAAAGTGTCCCTTATTTACAACA	55.52857143	5386	10284	10311	27	CTGAAGTCTTGTAAAAGTGTTCCAGAGG	58.45714286	26	24	48	72	24
5403	10707	10734	27	ATTCCAAAATAGGCATACACCATCTGTG	56.99285714	5409	10739	10766	27	TGTCAGAATGTGTGGCATAAGAATAGAA	55.52857143	26	23	49	72	5
5404	10708	10735	27	TTCCAAAATAGGCATACACCATCTGTGA	56.99285714	5410	10740	10767	27	GTCAGAATGTGTGGCATAAGAATAGAAT	55.52857143	26	23	50	73	5
6357	26633	26660	27	AATAGTAGTTGTCTGATTGTCCTCACTG	56.99285714	6375	26677	26704	27	CAGTTTGTTGACTATCATCATCTAACCA	55.52857143	26	45	28	73	17
4827	3873	3900	27	CTGGTAATAGTCTGAAGTGAAGTAACTG	56.99285714	4840	3913	3940	27	CAGTCTTTTACTCCAGATTCCCATTTTT	55.52857143	26	35	39	74	13
4906	4269	4296	27	GCAAACAAAGTGAACACCCTTGGAGAGT	59.92142857	4913	4301	4328	27	GTTGCCATCTCTTTTTGAGGGTTATGAT	56.99285714	26	33	41	74	5
6168	22181	22208	27	CTGGTCAGTAGGATTTATTGGTCTTTTA	55.52857143	6174	22225	22252	27	CTCTCGCAACTTCATCACTAATAAATGT	55.52857143	26	49	25	74	17
4828	3874	3901	27	TGGTAATAGTCTGAAGTGAAGTAACTGT	55.52857143	4840	3913	3940	27	CAGTCTTTTACTCCAGATTCCCATTTTT	55.52857143	26	36	39	75	12
4863	4082	4109	27	TGGCATCATAAAGTAATGGGTTTTTGGA	55.52857143	4884	4121	4148	27	AGCAAAGCCAAAGCCTCATTATTATTCT	55.52857143	26	22	53	75	12
4473	917	944	27	GCCTTTACCAGACATTTTGCTCTCAAGC	59.92142857	4477	947	974	27	GTTCAATCTGTCAAGCAGCAGCAAAGCA	59.92142857	26	40	36	76	3
4862	4081	4108	27	TTGGCATCATAAAGTAATGGGTTTTTGG	55.52857143	4884	4121	4148	27	AGCAAAGCCAAAGCCTCATTATTATTCT	55.52857143	26	23	53	76	13
5975	19875	19902	27	GTTTGTGGTGGTTGGTAAAGAACATCAG	58.45714286	5990	19911	19938	27	TTACTGAAGTCATTGAGAGCCTTTGCGA	58.45714286	26	38	38	76	9
4490	960	987	27	AGCAGCAGCAAAGCAAGAGCAGCATCAC	62.85	4507	1010	1037	27	AGGAGAAGTTCCCCTACTGCTGCCTGGA	64.31428571	26	56	21	77	23
4830	3876	3903	27	GTAATAGTCTGAAGTGAAGTAACTGTGT	55.52857143	4840	3913	3940	27	CAGTCTTTTACTCCAGATTCCCATTTTT	55.52857143	26	38	39	77	10
5289	9168	9195	27	GTCACACTTTTCTAATAGCATTCTTTGC	55.52857143	5293	9199	9226	27	TTGTAAAGATTAGGCATAGCAACACCCG	58.45714286	26	68	9	77	4
5978	19878	19905	27	TGTGGTGGTTGGTAAAGAACATCAGAAC	58.45714286	5985	19906	19933	27	CTGAGTTACTGAAGTCATTGAGAGCCTT	58.45714286	26	32	45	77	1
6363	26639	26666	27	AGTTGTCTGATTGTCCTCACTGCCGTCT	61.38571429	6374	26676	26703	27	ACAGTTTGTTGACTATCATCATCTAACC	55.52857143	26	53	24	77	10
6364	26640	26667	27	GTTGTCTGATTGTCCTCACTGCCGTCTT	61.38571429	6374	26676	26703	27	ACAGTTTGTTGACTATCATCATCTAACC	55.52857143	26	53	24	77	9
6358	26634	26661	27	ATAGTAGTTGTCTGATTGTCCTCACTGC	58.45714286	6374	26676	26703	27	ACAGTTTGTTGACTATCATCATCTAACC	55.52857143	26	54	24	78	15
6361	26637	26664	27	GTAGTTGTCTGATTGTCCTCACTGCCGT	61.38571429	6375	26677	26704	27	CAGTTTGTTGACTATCATCATCTAACCA	55.52857143	26	51	28	79	13
6491	27143	27170	27	TTCTATCACAGTGTCATCACCAAAAGTA	55.52857143	6497	27190	27217	27	CTTTGAGTGTGAAGGTATTGTTTGTTAC	55.52857143	26	43	36	79	20
4863	4082	4109	27	TGGCATCATAAAGTAATGGGTTTTTGGA	55.52857143	4883	4120	4147	27	CAGCAAAGCCAAAGCCTCATTATTATTC	56.99285714	26	22	58	80	11
5287	9164	9191	27	GAAGGTCACACTTTTCTAATAGCATTCT	55.52857143	5290	9194	9221	27	GCATTTTGTAAAGATTAGGCATAGCAAC	55.52857143	26	51	29	80	3
5338	9936	9963	27	ACAAATCGTTTCAGTTGGTTTCTTGGCT	56.99285714	5352	9966	9993	27	GTCAGTCATAGAACAAACACCAATAGTA	55.52857143	26	44	36	80	3
6362	26638	26665	27	TAGTTGTCTGATTGTCCTCACTGCCGTC	61.38571429	6375	26677	26704	27	CAGTTTGTTGACTATCATCATCTAACCA	55.52857143	26	52	28	80	12
4466	870	897	27	GCCTCAGCAGCAGATTTCTTAGTGACAG	61.38571429	4473	917	944	27	GCCTTTACCAGACATTTTGCTCTCAAGC	59.92142857	26	41	40	81	20
4467	871	898	27	CCTCAGCAGCAGATTTCTTAGTGACAGT	59.92142857	4473	917	944	27	GCCTTTACCAGACATTTTGCTCTCAAGC	59.92142857	26	41	40	81	19
4468	872	899	27	CTCAGCAGCAGATTTCTTAGTGACAGTT	58.45714286	4473	917	944	27	GCCTTTACCAGACATTTTGCTCTCAAGC	59.92142857	26	41	40	81	18
4828	3874	3901	27	TGGTAATAGTCTGAAGTGAAGTAACTGT	55.52857143	4841	3914	3941	27	AGTCTTTTACTCCAGATTCCCATTTTTC	55.52857143	26	36	45	81	13
4829	3875	3902	27	GGTAATAGTCTGAAGTGAAGTAACTGTG	56.99285714	4841	3914	3941	27	AGTCTTTTACTCCAGATTCCCATTTTTC	55.52857143	26	36	45	81	12
4861	4080	4107	27	GTTGGCATCATAAAGTAATGGGTTTTTG	55.52857143	4882	4119	4146	27	CCAGCAAAGCCAAAGCCTCATTATTATT	56.99285714	26	23	58	81	12
5132	6622	6649	27	CAGTAGTGTCAGCAATGTCTCTGCCAAA	59.92142857	5134	6658	6685	27	AAGGCAGAAACTTTTTGTTAGACTCAGT	55.52857143	26	23	58	81	9
4826	3872	3899	27	GCTGGTAATAGTCTGAAGTGAAGTAACT	56.99285714	4842	3915	3942	27	GTCTTTTACTCCAGATTCCCATTTTTCA	55.52857143	26	32	50	82	16
6359	26635	26662	27	TAGTAGTTGTCTGATTGTCCTCACTGCC	59.92142857	6375	26677	26704	27	CAGTTTGTTGACTATCATCATCTAACCA	55.52857143	26	54	28	82	15
6492	27144	27171	27	TCTATCACAGTGTCATCACCAAAAGTAA	55.52857143	6497	27190	27217	27	CTTTGAGTGTGAAGGTATTGTTTGTTAC	55.52857143	26	46	36	82	19
4465	869	896	27	AGCCTCAGCAGCAGATTTCTTAGTGACA	59.92142857	4473	917	944	27	GCCTTTACCAGACATTTTGCTCTCAAGC	59.92142857	26	43	40	83	21
5340	9938	9965	27	AAATCGTTTCAGTTGGTTTCTTGGCTAT	55.52857143	5353	9967	9994	27	TCAGTCATAGAACAAACACCAATAGTAG	55.52857143	26	49	35	84	2
4464	868	895	27	AAGCCTCAGCAGCAGATTTCTTAGTGAC	59.92142857	4473	917	944	27	GCCTTTACCAGACATTTTGCTCTCAAGC	59.92142857	26	45	40	85	22
4491	961	988	27	GCAGCAGCAAAGCAAGAGCAGCATCACC	64.31428571	4510	1013	1040	27	AGAAGTTCCCCTACTGCTGCCTGGAGTT	62.85	26	44	41	85	25
4827	3873	3900	27	CTGGTAATAGTCTGAAGTGAAGTAACTG	56.99285714	4842	3915	3942	27	GTCTTTTACTCCAGATTCCCATTTTTCA	55.52857143	26	35	50	85	15
5976	19876	19903	27	TTTGTGGTGGTTGGTAAAGAACATCAGA	56.99285714	5983	19904	19931	27	ACCTGAGTTACTGAAGTCATTGAGAGCC	59.92142857	26	37	48	85	1
5977	19877	19904	27	TTGTGGTGGTTGGTAAAGAACATCAGAA	56.99285714	5984	19905	19932	27	CCTGAGTTACTGAAGTCATTGAGAGCCT	59.92142857	26	39	46	85	1
4492	962	989	27	CAGCAGCAAAGCAAGAGCAGCATCACCG	64.31428571	4511	1014	1041	27	GAAGTTCCCCTACTGCTGCCTGGAGTTG	64.31428571	26	40	46	86	25
4828	3874	3901	27	TGGTAATAGTCTGAAGTGAAGTAACTGT	55.52857143	4842	3915	3942	27	GTCTTTTACTCCAGATTCCCATTTTTCA	55.52857143	26	36	50	86	14
4829	3875	3902	27	GGTAATAGTCTGAAGTGAAGTAACTGTG	56.99285714	4842	3915	3942	27	GTCTTTTACTCCAGATTCCCATTTTTCA	55.52857143	26	36	50	86	13
5285	9113	9140	27	CGACATTCATCATTATGCCTTTAGGTAA	55.52857143	5287	9164	9191	27	GAAGGTCACACTTTTCTAATAGCATTCT	55.52857143	26	35	51	86	24
4473	917	944	27	GCCTTTACCAGACATTTTGCTCTCAAGC	59.92142857	4479	949	976	27	TCAATCTGTCAAGCAGCAGCAAAGCAAG	59.92142857	26	40	47	87	5
4863	4082	4109	27	TGGCATCATAAAGTAATGGGTTTTTGGA	55.52857143	4885	4122	4149	27	GCAAAGCCAAAGCCTCATTATTATTCTT	55.52857143	26	22	65	87	13
4830	3876	3903	27	GTAATAGTCTGAAGTGAAGTAACTGTGT	55.52857143	4842	3915	3942	27	GTCTTTTACTCCAGATTCCCATTTTTCA	55.52857143	26	38	50	88	12
4831	3881	3908	27	AGTCTGAAGTGAAGTAACTGTGTAATAC	55.52857143	4842	3915	3942	27	GTCTTTTACTCCAGATTCCCATTTTTCA	55.52857143	26	38	50	88	7
4862	4081	4108	27	TTGGCATCATAAAGTAATGGGTTTTTGG	55.52857143	4885	4122	4149	27	GCAAAGCCAAAGCCTCATTATTATTCTT	55.52857143	26	23	65	88	14
4796	3070	3097	27	CGCAAACAGTCTGAAAGAAGCAATGAAG	58.45714286	4810	3109	3136	27	CATCAAGCCTACAAGACAAGCCATTGCG	61.38571429	26	77	12	89	12
5327	9895	9922	27	TGACCATCAACTCTACCATCAAAAAAGA	55.52857143	5348	9946	9973	27	TCAGTTGGTTTCTTGGCTATGTCAGTCA	58.45714286	26	52	38	90	24
4826	3872	3899	27	GCTGGTAATAGTCTGAAGTGAAGTAACT	56.99285714	4843	3916	3943	27	TCTTTTACTCCAGATTCCCATTTTTCAG	55.52857143	26	32	64	96	17
4864	4083	4110	27	GGCATCATAAAGTAATGGGTTTTTGGAA	55.52857143	4884	4121	4148	27	AGCAAAGCCAAAGCCTCATTATTATTCT	55.52857143	26	43	53	96	11
4866	4085	4112	27	CATCATAAAGTAATGGGTTTTTGGAACG	55.52857143	4884	4121	4148	27	AGCAAAGCCAAAGCCTCATTATTATTCT	55.52857143	26	43	53	96	9
5327	9895	9922	27	TGACCATCAACTCTACCATCAAAAAAGA	55.52857143	5338	9936	9963	27	ACAAATCGTTTCAGTTGGTTTCTTGGCT	56.99285714	26	52	44	96	14
4473	917	944	27	GCCTTTACCAGACATTTTGCTCTCAAGC	59.92142857	4481	951	978	27	AATCTGTCAAGCAGCAGCAAAGCAAGAG	59.92142857	26	40	57	97	7
4797	3071	3098	27	GCAAACAGTCTGAAAGAAGCAATGAAGT	56.99285714	4809	3108	3135	27	ACATCAAGCCTACAAGACAAGCCATTGC	59.92142857	26	84	13	97	10
5328	9896	9923	27	GACCATCAACTCTACCATCAAAAAAGAC	56.99285714	5338	9936	9963	27	ACAAATCGTTTCAGTTGGTTTCTTGGCT	56.99285714	26	53	44	97	13
5171	7237	7264	27	ATAGGACAGAATAATCAGCAACACAGTT	55.52857143	5175	7266	7293	27	CTGATTCTCTTCCTGTTCCAAGCATAAA	56.99285714	26	30	68	98	2
5330	9898	9925	27	CCATCAACTCTACCATCAAAAAAGACAG	56.99285714	5336	9934	9961	27	GCACAAATCGTTTCAGTTGGTTTCTTGG	58.45714286	26	63	35	98	9
6411	26818	26845	27	ACTCTTCTTCTTCACAATCACCTTCTTC	56.99285714	6429	26852	26879	27	CTCATCTGGAGGGTAGAAAGAACAATAC	58.45714286	26	43	55	98	7
4827	3873	3900	27	CTGGTAATAGTCTGAAGTGAAGTAACTG	56.99285714	4843	3916	3943	27	TCTTTTACTCCAGATTCCCATTTTTCAG	55.52857143	26	35	64	99	16
5327	9895	9922	27	TGACCATCAACTCTACCATCAAAAAAGA	55.52857143	5339	9937	9964	27	CAAATCGTTTCAGTTGGTTTCTTGGCTA	56.99285714	26	52	47	99	15
6411	26818	26845	27	ACTCTTCTTCTTCACAATCACCTTCTTC	56.99285714	6430	26853	26880	27	TCATCTGGAGGGTAGAAAGAACAATACA	56.99285714	26	43	56	99	8
6413	26820	26847	27	TCTTCTTCTTCACAATCACCTTCTTCTT	55.52857143	6429	26852	26879	27	CTCATCTGGAGGGTAGAAAGAACAATAC	58.45714286	26	44	55	99	5
4827	3873	3900	27	CTGGTAATAGTCTGAAGTGAAGTAACTG	56.99285714	4844	3917	3944	27	CTTTTACTCCAGATTCCCATTTTTCAGT	55.52857143	26	35	65	100	17
4829	3875	3902	27	GGTAATAGTCTGAAGTGAAGTAACTGTG	56.99285714	4843	3916	3943	27	TCTTTTACTCCAGATTCCCATTTTTCAG	55.52857143	26	36	64	100	14
5171	7237	7264	27	ATAGGACAGAATAATCAGCAACACAGTT	55.52857143	5174	7265	7292	27	GCTGATTCTCTTCCTGTTCCAAGCATAA	58.45714286	26	30	70	100	1
5328	9896	9923	27	GACCATCAACTCTACCATCAAAAAAGAC	56.99285714	5339	9937	9964	27	CAAATCGTTTCAGTTGGTTTCTTGGCTA	56.99285714	26	53	47	100	14
6412	26819	26846	27	CTCTTCTTCTTCACAATCACCTTCTTCT	56.99285714	6429	26852	26879	27	CTCATCTGGAGGGTAGAAAGAACAATAC	58.45714286	26	45	55	100	6
6413	26820	26847	27	TCTTCTTCTTCACAATCACCTTCTTCTT	55.52857143	6430	26853	26880	27	TCATCTGGAGGGTAGAAAGAACAATACA	56.99285714	26	44	56	100	6
4828	3874	3901	27	TGGTAATAGTCTGAAGTGAAGTAACTGT	55.52857143	4844	3917	3944	27	CTTTTACTCCAGATTCCCATTTTTCAGT	55.52857143	26	36	65	101	16
4829	3875	3902	27	GGTAATAGTCTGAAGTGAAGTAACTGTG	56.99285714	4844	3917	3944	27	CTTTTACTCCAGATTCCCATTTTTCAGT	55.52857143	26	36	65	101	15
4864	4083	4110	27	GGCATCATAAAGTAATGGGTTTTTGGAA	55.52857143	4882	4119	4146	27	CCAGCAAAGCCAAAGCCTCATTATTATT	56.99285714	26	43	58	101	9
4866	4085	4112	27	CATCATAAAGTAATGGGTTTTTGGAACG	55.52857143	4883	4120	4147	27	CAGCAAAGCCAAAGCCTCATTATTATTC	56.99285714	26	43	58	101	8
5327	9895	9922	27	TGACCATCAACTCTACCATCAAAAAAGA	55.52857143	5340	9938	9965	27	AAATCGTTTCAGTTGGTTTCTTGGCTAT	55.52857143	26	52	49	101	16
6412	26819	26846	27	CTCTTCTTCTTCACAATCACCTTCTTCT	56.99285714	6430	26853	26880	27	TCATCTGGAGGGTAGAAAGAACAATACA	56.99285714	26	45	56	101	7
4831	3881	3908	27	AGTCTGAAGTGAAGTAACTGTGTAATAC	55.52857143	4843	3916	3943	27	TCTTTTACTCCAGATTCCCATTTTTCAG	55.52857143	26	38	64	102	8
4865	4084	4111	27	GCATCATAAAGTAATGGGTTTTTGGAAC	55.52857143	4882	4119	4146	27	CCAGCAAAGCCAAAGCCTCATTATTATT	56.99285714	26	44	58	102	8
4865	4084	4111	27	GCATCATAAAGTAATGGGTTTTTGGAAC	55.52857143	4883	4120	4147	27	CAGCAAAGCCAAAGCCTCATTATTATTC	56.99285714	26	44	58	102	9
5328	9896	9923	27	GACCATCAACTCTACCATCAAAAAAGAC	56.99285714	5340	9938	9965	27	AAATCGTTTCAGTTGGTTTCTTGGCTAT	55.52857143	26	53	49	102	15
5332	9900	9927	27	ATCAACTCTACCATCAAAAAAGACAGTG	55.52857143	5336	9934	9961	27	GCACAAATCGTTTCAGTTGGTTTCTTGG	58.45714286	26	67	35	102	7
4830	3876	3903	27	GTAATAGTCTGAAGTGAAGTAACTGTGT	55.52857143	4844	3917	3944	27	CTTTTACTCCAGATTCCCATTTTTCAGT	55.52857143	26	38	65	103	14
6411	26818	26845	27	ACTCTTCTTCTTCACAATCACCTTCTTC	56.99285714	6432	26855	26882	27	ATCTGGAGGGTAGAAAGAACAATACATA	55.52857143	26	43	60	103	10
5329	9897	9924	27	ACCATCAACTCTACCATCAAAAAAGACA	55.52857143	5338	9936	9963	27	ACAAATCGTTTCAGTTGGTTTCTTGGCT	56.99285714	26	60	44	104	12
6413	26820	26847	27	TCTTCTTCTTCACAATCACCTTCTTCTT	55.52857143	6432	26855	26882	27	ATCTGGAGGGTAGAAAGAACAATACATA	55.52857143	26	44	60	104	8
5327	9895	9922	27	TGACCATCAACTCTACCATCAAAAAAGA	55.52857143	5341	9939	9966	27	AATCGTTTCAGTTGGTTTCTTGGCTATG	56.99285714	26	52	53	105	17
6411	26818	26845	27	ACTCTTCTTCTTCACAATCACCTTCTTC	56.99285714	6431	26854	26881	27	CATCTGGAGGGTAGAAAGAACAATACAT	56.99285714	26	43	62	105	9
6412	26819	26846	27	CTCTTCTTCTTCACAATCACCTTCTTCT	56.99285714	6432	26855	26882	27	ATCTGGAGGGTAGAAAGAACAATACATA	55.52857143	26	45	60	105	9
6415	26822	26849	27	TTCTTCTTCACAATCACCTTCTTCTTCA	55.52857143	6429	26852	26879	27	CTCATCTGGAGGGTAGAAAGAACAATAC	58.45714286	26	50	55	105	3
5327	9895	9922	27	TGACCATCAACTCTACCATCAAAAAAGA	55.52857143	5342	9940	9967	27	ATCGTTTCAGTTGGTTTCTTGGCTATGT	56.99285714	26	52	54	106	18
5328	9896	9923	27	GACCATCAACTCTACCATCAAAAAAGAC	56.99285714	5341	9939	9966	27	AATCGTTTCAGTTGGTTTCTTGGCTATG	56.99285714	26	53	53	106	16
6413	26820	26847	27	TCTTCTTCTTCACAATCACCTTCTTCTT	55.52857143	6431	26854	26881	27	CATCTGGAGGGTAGAAAGAACAATACAT	56.99285714	26	44	62	106	7
6415	26822	26849	27	TTCTTCTTCACAATCACCTTCTTCTTCA	55.52857143	6430	26853	26880	27	TCATCTGGAGGGTAGAAAGAACAATACA	56.99285714	26	50	56	106	4
5212	8027	8054	27	AATCCAGCCTCTTATTATGTTAGACTTC	55.52857143	5225	8056	8083	27	CAGTGGAAGCAAAATAAACACCATCATT	55.52857143	26	17	90	107	2
5327	9895	9922	27	TGACCATCAACTCTACCATCAAAAAAGA	55.52857143	5343	9941	9968	27	TCGTTTCAGTTGGTTTCTTGGCTATGTC	58.45714286	26	52	55	107	19
5328	9896	9923	27	GACCATCAACTCTACCATCAAAAAAGAC	56.99285714	5342	9940	9967	27	ATCGTTTCAGTTGGTTTCTTGGCTATGT	56.99285714	26	53	54	107	17
5329	9897	9924	27	ACCATCAACTCTACCATCAAAAAAGACA	55.52857143	5339	9937	9964	27	CAAATCGTTTCAGTTGGTTTCTTGGCTA	56.99285714	26	60	47	107	13
5330	9898	9925	27	CCATCAACTCTACCATCAAAAAAGACAG	56.99285714	5338	9936	9963	27	ACAAATCGTTTCAGTTGGTTTCTTGGCT	56.99285714	26	63	44	107	11
6412	26819	26846	27	CTCTTCTTCTTCACAATCACCTTCTTCT	56.99285714	6431	26854	26881	27	CATCTGGAGGGTAGAAAGAACAATACAT	56.99285714	26	45	62	107	8
4864	4083	4110	27	GGCATCATAAAGTAATGGGTTTTTGGAA	55.52857143	4885	4122	4149	27	GCAAAGCCAAAGCCTCATTATTATTCTT	55.52857143	26	43	65	108	12
4866	4085	4112	27	CATCATAAAGTAATGGGTTTTTGGAACG	55.52857143	4879	4116	4143	27	TTTCCAGCAAAGCCAAAGCCTCATTATT	56.99285714	26	43	65	108	4
5328	9896	9923	27	GACCATCAACTCTACCATCAAAAAAGAC	56.99285714	5343	9941	9968	27	TCGTTTCAGTTGGTTTCTTGGCTATGTC	58.45714286	26	53	55	108	18
5333	9901	9928	27	TCAACTCTACCATCAAAAAAGACAGTGA	55.52857143	5340	9938	9965	27	AAATCGTTTCAGTTGGTTTCTTGGCTAT	55.52857143	26	59	49	108	10
4865	4084	4111	27	GCATCATAAAGTAATGGGTTTTTGGAAC	55.52857143	4879	4116	4143	27	TTTCCAGCAAAGCCAAAGCCTCATTATT	56.99285714	26	44	65	109	5
4865	4084	4111	27	GCATCATAAAGTAATGGGTTTTTGGAAC	55.52857143	4885	4122	4149	27	GCAAAGCCAAAGCCTCATTATTATTCTT	55.52857143	26	44	65	109	11
5329	9897	9924	27	ACCATCAACTCTACCATCAAAAAAGACA	55.52857143	5340	9938	9965	27	AAATCGTTTCAGTTGGTTTCTTGGCTAT	55.52857143	26	60	49	109	14
5330	9898	9925	27	CCATCAACTCTACCATCAAAAAAGACAG	56.99285714	5339	9937	9964	27	CAAATCGTTTCAGTTGGTTTCTTGGCTA	56.99285714	26	63	47	110	12
6415	26822	26849	27	TTCTTCTTCACAATCACCTTCTTCTTCA	55.52857143	6432	26855	26882	27	ATCTGGAGGGTAGAAAGAACAATACATA	55.52857143	26	50	60	110	6
4868	4087	4114	27	TCATAAAGTAATGGGTTTTTGGAACGGC	56.99285714	4878	4115	4142	27	ATTTCCAGCAAAGCCAAAGCCTCATTAT	56.99285714	26	39	72	111	1
5332	9900	9927	27	ATCAACTCTACCATCAAAAAAGACAGTG	55.52857143	5338	9936	9963	27	ACAAATCGTTTCAGTTGGTTTCTTGGCT	56.99285714	26	67	44	111	9
5330	9898	9925	27	CCATCAACTCTACCATCAAAAAAGACAG	56.99285714	5340	9938	9965	27	AAATCGTTTCAGTTGGTTTCTTGGCTAT	55.52857143	26	63	49	112	13
5331	9899	9926	27	CATCAACTCTACCATCAAAAAAGACAGT	55.52857143	5338	9936	9963	27	ACAAATCGTTTCAGTTGGTTTCTTGGCT	56.99285714	26	68	44	112	10
5333	9901	9928	27	TCAACTCTACCATCAAAAAAGACAGTGA	55.52857143	5341	9939	9966	27	AATCGTTTCAGTTGGTTTCTTGGCTATG	56.99285714	26	59	53	112	11
5334	9902	9929	27	CAACTCTACCATCAAAAAAGACAGTGAG	56.99285714	5341	9939	9966	27	AATCGTTTCAGTTGGTTTCTTGGCTATG	56.99285714	26	59	53	112	10
5329	9897	9924	27	ACCATCAACTCTACCATCAAAAAAGACA	55.52857143	5341	9939	9966	27	AATCGTTTCAGTTGGTTTCTTGGCTATG	56.99285714	26	60	53	113	15
5333	9901	9928	27	TCAACTCTACCATCAAAAAAGACAGTGA	55.52857143	5342	9940	9967	27	ATCGTTTCAGTTGGTTTCTTGGCTATGT	56.99285714	26	59	54	113	12
6405	26812	26839	27	GCTCAAACTCTTCTTCTTCACAATCACC	58.45714286	6430	26853	26880	27	TCATCTGGAGGGTAGAAAGAACAATACA	56.99285714	26	57	56	113	14
6410	26817	26844	27	AACTCTTCTTCTTCACAATCACCTTCTT	55.52857143	6429	26852	26879	27	CTCATCTGGAGGGTAGAAAGAACAATAC	58.45714286	26	58	55	113	8
4867	4086	4113	27	ATCATAAAGTAATGGGTTTTTGGAACGG	55.52857143	4878	4115	4142	27	ATTTCCAGCAAAGCCAAAGCCTCATTAT	56.99285714	26	42	72	114	2
5329	9897	9924	27	ACCATCAACTCTACCATCAAAAAAGACA	55.52857143	5342	9940	9967	27	ATCGTTTCAGTTGGTTTCTTGGCTATGT	56.99285714	26	60	54	114	16
5332	9900	9927	27	ATCAACTCTACCATCAAAAAAGACAGTG	55.52857143	5339	9937	9964	27	CAAATCGTTTCAGTTGGTTTCTTGGCTA	56.99285714	26	67	47	114	10
5334	9902	9929	27	CAACTCTACCATCAAAAAAGACAGTGAG	56.99285714	5343	9941	9968	27	TCGTTTCAGTTGGTTTCTTGGCTATGTC	58.45714286	26	59	55	114	12
6410	26817	26844	27	AACTCTTCTTCTTCACAATCACCTTCTT	55.52857143	6430	26853	26880	27	TCATCTGGAGGGTAGAAAGAACAATACA	56.99285714	26	58	56	114	9
5329	9897	9924	27	ACCATCAACTCTACCATCAAAAAAGACA	55.52857143	5343	9941	9968	27	TCGTTTCAGTTGGTTTCTTGGCTATGTC	58.45714286	26	60	55	115	17
5331	9899	9926	27	CATCAACTCTACCATCAAAAAAGACAGT	55.52857143	5339	9937	9964	27	CAAATCGTTTCAGTTGGTTTCTTGGCTA	56.99285714	26	68	47	115	11
5330	9898	9925	27	CCATCAACTCTACCATCAAAAAAGACAG	56.99285714	5341	9939	9966	27	AATCGTTTCAGTTGGTTTCTTGGCTATG	56.99285714	26	63	53	116	14
5332	9900	9927	27	ATCAACTCTACCATCAAAAAAGACAGTG	55.52857143	5340	9938	9965	27	AAATCGTTTCAGTTGGTTTCTTGGCTAT	55.52857143	26	67	49	116	11
5330	9898	9925	27	CCATCAACTCTACCATCAAAAAAGACAG	56.99285714	5342	9940	9967	27	ATCGTTTCAGTTGGTTTCTTGGCTATGT	56.99285714	26	63	54	117	15
5331	9899	9926	27	CATCAACTCTACCATCAAAAAAGACAGT	55.52857143	5340	9938	9965	27	AAATCGTTTCAGTTGGTTTCTTGGCTAT	55.52857143	26	68	49	117	12
6404	26811	26838	27	GGCTCAAACTCTTCTTCTTCACAATCAC	58.45714286	6429	26852	26879	27	CTCATCTGGAGGGTAGAAAGAACAATAC	58.45714286	26	62	55	117	14
5377	10234	10261	27	CCATCAAAGTGTCCCTTATTTACAACAT	55.52857143	5382	10268	10295	27	CCACATTTTCTAAACTCTGAAGTCTTGT	55.52857143	26	25	93	118	7
6405	26812	26839	27	GCTCAAACTCTTCTTCTTCACAATCACC	58.45714286	6431	26854	26881	27	CATCTGGAGGGTAGAAAGAACAATACAT	56.99285714	26	57	62	119	15
5332	9900	9927	27	ATCAACTCTACCATCAAAAAAGACAGTG	55.52857143	5341	9939	9966	27	AATCGTTTCAGTTGGTTTCTTGGCTATG	56.99285714	26	67	53	120	12
6407	26814	26841	27	TCAAACTCTTCTTCTTCACAATCACCTT	55.52857143	6429	26852	26879	27	CTCATCTGGAGGGTAGAAAGAACAATAC	58.45714286	26	65	55	120	11
6409	26816	26843	27	AAACTCTTCTTCTTCACAATCACCTTCT	55.52857143	6429	26852	26879	27	CTCATCTGGAGGGTAGAAAGAACAATAC	58.45714286	26	65	55	120	9
5331	9899	9926	27	CATCAACTCTACCATCAAAAAAGACAGT	55.52857143	5341	9939	9966	27	AATCGTTTCAGTTGGTTTCTTGGCTATG	56.99285714	26	68	53	121	13
5332	9900	9927	27	ATCAACTCTACCATCAAAAAAGACAGTG	55.52857143	5342	9940	9967	27	ATCGTTTCAGTTGGTTTCTTGGCTATGT	56.99285714	26	67	54	121	13
6400	26807	26834	27	TGATGGCTCAAACTCTTCTTCTTCACAA	56.99285714	6431	26854	26881	27	CATCTGGAGGGTAGAAAGAACAATACAT	56.99285714	26	59	62	121	20
6406	26813	26840	27	CTCAAACTCTTCTTCTTCACAATCACCT	56.99285714	6432	26855	26882	27	ATCTGGAGGGTAGAAAGAACAATACATA	55.52857143	26	61	60	121	15
6409	26816	26843	27	AAACTCTTCTTCTTCACAATCACCTTCT	55.52857143	6430	26853	26880	27	TCATCTGGAGGGTAGAAAGAACAATACA	56.99285714	26	65	56	121	10
5333	9901	9928	27	TCAACTCTACCATCAAAAAAGACAGTGA	55.52857143	5344	9942	9969	27	CGTTTCAGTTGGTTTCTTGGCTATGTCA	58.45714286	26	59	63	122	14
6408	26815	26842	27	CAAACTCTTCTTCTTCACAATCACCTTC	56.99285714	6430	26853	26880	27	TCATCTGGAGGGTAGAAAGAACAATACA	56.99285714	26	66	56	122	11
4867	4086	4113	27	ATCATAAAGTAATGGGTTTTTGGAACGG	55.52857143	4877	4114	4141	27	CATTTCCAGCAAAGCCAAAGCCTCATTA	58.45714286	26	42	81	123	1
5331	9899	9926	27	CATCAACTCTACCATCAAAAAAGACAGT	55.52857143	5343	9941	9968	27	TCGTTTCAGTTGGTTTCTTGGCTATGTC	58.45714286	26	68	55	123	15
6408	26815	26842	27	CAAACTCTTCTTCTTCACAATCACCTTC	56.99285714	6432	26855	26882	27	ATCTGGAGGGTAGAAAGAACAATACATA	55.52857143	26	66	60	126	13
6407	26814	26841	27	TCAAACTCTTCTTCTTCACAATCACCTT	55.52857143	6431	26854	26881	27	CATCTGGAGGGTAGAAAGAACAATACAT	56.99285714	26	65	62	127	13
5376	10233	10260	27	TCCATCAAAGTGTCCCTTATTTACAACA	55.52857143	5380	10266	10293	27	AGCCACATTTTCTAAACTCTGAAGTCTT	55.52857143	26	24	104	128	6
5770	17779	17806	27	ATGATGGAAGGGAACTAAACTCTGAGGC	59.92142857	5777	17814	17841	27	TGTAAGGTTGCCCTGTTGTCCAGCATTT	59.92142857	26	24	104	128	8
6408	26815	26842	27	CAAACTCTTCTTCTTCACAATCACCTTC	56.99285714	6431	26854	26881	27	CATCTGGAGGGTAGAAAGAACAATACAT	56.99285714	26	66	62	128	12
5377	10234	10261	27	CCATCAAAGTGTCCCTTATTTACAACAT	55.52857143	5380	10266	10293	27	AGCCACATTTTCTAAACTCTGAAGTCTT	55.52857143	26	25	104	129	5
5770	17779	17806	27	ATGATGGAAGGGAACTAAACTCTGAGGC	59.92142857	5778	17815	17842	27	GTAAGGTTGCCCTGTTGTCCAGCATTTC	61.38571429	26	24	106	130	9
5332	9900	9927	27	ATCAACTCTACCATCAAAAAAGACAGTG	55.52857143	5345	9943	9970	27	GTTTCAGTTGGTTTCTTGGCTATGTCAG	58.45714286	26	67	65	132	16
5377	10234	10261	27	CCATCAAAGTGTCCCTTATTTACAACAT	55.52857143	5379	10265	10292	27	AAGCCACATTTTCTAAACTCTGAAGTCT	55.52857143	26	25	108	133	4
5016	5172	5199	27	GGTGCTGACTGAGGGAAGGACATAAGAT	61.38571429	5031	5200	5227	27	GATAGCCCTTTCCACAAAAATCAACTCT	56.99285714	26	44	90	134	1
5771	17780	17807	27	TGATGGAAGGGAACTAAACTCTGAGGCT	59.92142857	5779	17816	17843	27	TAAGGTTGCCCTGTTGTCCAGCATTTCT	59.92142857	26	28	106	134	9
5770	17779	17806	27	ATGATGGAAGGGAACTAAACTCTGAGGC	59.92142857	5780	17817	17844	27	AAGGTTGCCCTGTTGTCCAGCATTTCTT	59.92142857	26	24	112	136	11
5017	5173	5200	27	GTGCTGACTGAGGGAAGGACATAAGATG	61.38571429	5033	5202	5229	27	TAGCCCTTTCCACAAAAATCAACTCTTT	55.52857143	26	44	93	137	2
5769	17778	17805	27	TATGATGGAAGGGAACTAAACTCTGAGG	58.45714286	5783	17820	17847	27	GTTGCCCTGTTGTCCAGCATTTCTTCAC	61.38571429	26	24	124	148	15
5053	5675	5702	27	ACCAAAGGTCCAACCAGAAGTGATTGTA	58.45714286	5054	5726	5753	27	TTGAGCAATCATTTCATCTGTGAGCAAA	55.52857143	26	61	98	159	24
6387	26699	26726	27	TAACCAATCTTCTTCTTGCTCTTCTTCA	55.52857143	6399	26729	26756	27	TTGAAGAGCAGCAGAAGTGGCACCAAAT	59.92142857	26	179	65	244	3
6388	26700	26727	27	AACCAATCTTCTTCTTGCTCTTCTTCAG	56.99285714	6399	26729	26756	27	TTGAAGAGCAGCAGAAGTGGCACCAAAT	59.92142857	26	187	65	252	2
6626	28427	28454	27	AATAGTGCGACCACCCTTACGAAGAATG	59.92142857	8875	28470	28498	28	TCATTATGGTATTCGGCAAGACTATGCTC	58.67931034	26	3	0	3	16
6627	28428	28455	27	ATAGTGCGACCACCCTTACGAAGAATGG	61.38571429	8876	28471	28499	28	CATTATGGTATTCGGCAAGACTATGCTCA	58.67931034	26	3	0	3	16
5602	14972	14999	27	GGTTGTTGACGATGACTTGGTTAGCATT	58.45714286	7892	15001	15029	28	ATACAGCCACCATCGTAACAATCAAAGTA	57.26551724	26	5	4	9	2
5603	14973	15000	27	GTTGTTGACGATGACTTGGTTAGCATTA	56.99285714	7892	15001	15029	28	ATACAGCCACCATCGTAACAATCAAAGTA	57.26551724	26	5	4	9	1
5602	14972	14999	27	GGTTGTTGACGATGACTTGGTTAGCATT	58.45714286	7891	15000	15028	28	AATACAGCCACCATCGTAACAATCAAAGT	57.26551724	26	5	5	10	1
6303	25330	25357	27	TGTTGATAAGTGACGCTACAGTTGTTTT	55.52857143	8548	25378	25406	28	TAGCACCATAATCAACCACACCCTCTTGT	60.09310345	26	0	11	11	21
4725	2772	2799	27	AGTTGCCAATCCTGTAGCGACTGTATGC	61.38571429	7090	2806	2834	28	ACCTGAGTCACCTGCTACACGCTGCGAAG	65.74827586	26	3	9	12	7
4724	2771	2798	27	TAGTTGCCAATCCTGTAGCGACTGTATG	59.92142857	7088	2804	2832	28	AAACCTGAGTCACCTGCTACACGCTGCGA	64.33448276	26	3	10	13	6
4725	2772	2799	27	AGTTGCCAATCCTGTAGCGACTGTATGC	61.38571429	7089	2805	2833	28	AACCTGAGTCACCTGCTACACGCTGCGAA	64.33448276	26	3	10	13	6
5600	14970	14997	27	TAGGTTGTTGACGATGACTTGGTTAGCA	58.45714286	7890	14999	15027	28	TAATACAGCCACCATCGTAACAATCAAAG	57.26551724	26	6	7	13	2
4723	2770	2797	27	ATAGTTGCCAATCCTGTAGCGACTGTAT	58.45714286	7090	2806	2834	28	ACCTGAGTCACCTGCTACACGCTGCGAAG	65.74827586	26	5	9	14	9
5601	14971	14998	27	AGGTTGTTGACGATGACTTGGTTAGCAT	58.45714286	7890	14999	15027	28	TAATACAGCCACCATCGTAACAATCAAAG	57.26551724	26	7	7	14	1
4723	2770	2797	27	ATAGTTGCCAATCCTGTAGCGACTGTAT	58.45714286	7088	2804	2832	28	AAACCTGAGTCACCTGCTACACGCTGCGA	64.33448276	26	5	10	15	7
4724	2771	2798	27	TAGTTGCCAATCCTGTAGCGACTGTATG	59.92142857	7087	2803	2831	28	AAAACCTGAGTCACCTGCTACACGCTGCG	64.33448276	26	3	12	15	5
6302	25329	25356	27	GTGTTGATAAGTGACGCTACAGTTGTTT	56.99285714	8551	25381	25409	28	CACCATAATCAACCACACCCTCTTGTATT	58.67931034	26	0	15	15	25
6303	25330	25357	27	TGTTGATAAGTGACGCTACAGTTGTTTT	55.52857143	8551	25381	25409	28	CACCATAATCAACCACACCCTCTTGTATT	58.67931034	26	0	15	15	24
6304	25331	25358	27	GTTGATAAGTGACGCTACAGTTGTTTTA	55.52857143	8551	25381	25409	28	CACCATAATCAACCACACCCTCTTGTATT	58.67931034	26	0	15	15	23
6302	25329	25356	27	GTGTTGATAAGTGACGCTACAGTTGTTT	56.99285714	8549	25379	25407	28	AGCACCATAATCAACCACACCCTCTTGTA	60.09310345	26	0	16	16	23
6302	25329	25356	27	GTGTTGATAAGTGACGCTACAGTTGTTT	56.99285714	8550	25380	25408	28	GCACCATAATCAACCACACCCTCTTGTAT	60.09310345	26	0	16	16	24
6303	25330	25357	27	TGTTGATAAGTGACGCTACAGTTGTTTT	55.52857143	8549	25379	25407	28	AGCACCATAATCAACCACACCCTCTTGTA	60.09310345	26	0	16	16	22
6303	25330	25357	27	TGTTGATAAGTGACGCTACAGTTGTTTT	55.52857143	8550	25380	25408	28	GCACCATAATCAACCACACCCTCTTGTAT	60.09310345	26	0	16	16	23
6303	25330	25357	27	TGTTGATAAGTGACGCTACAGTTGTTTT	55.52857143	8552	25382	25410	28	ACCATAATCAACCACACCCTCTTGTATTT	57.26551724	26	0	16	16	25
6304	25331	25358	27	GTTGATAAGTGACGCTACAGTTGTTTTA	55.52857143	8549	25379	25407	28	AGCACCATAATCAACCACACCCTCTTGTA	60.09310345	26	0	16	16	21
6304	25331	25358	27	GTTGATAAGTGACGCTACAGTTGTTTTA	55.52857143	8552	25382	25410	28	ACCATAATCAACCACACCCTCTTGTATTT	57.26551724	26	0	16	16	24
4723	2770	2797	27	ATAGTTGCCAATCCTGTAGCGACTGTAT	58.45714286	7087	2803	2831	28	AAAACCTGAGTCACCTGCTACACGCTGCG	64.33448276	26	5	12	17	6
4726	2801	2828	27	GCAAAACCTGAGTCACCTGCTACACGCT	62.85	7093	2843	2871	28	TTGTAATAAGAAAGCGTTCGTGATGTAGC	57.26551724	26	15	2	17	15
6305	25332	25359	27	TTGATAAGTGACGCTACAGTTGTTTTAC	55.52857143	8551	25381	25409	28	CACCATAATCAACCACACCCTCTTGTATT	58.67931034	26	3	15	18	22
6167	22161	22188	27	CTATCAACGATGTAAGAAGACTGGTCAG	58.45714286	8418	22207	22235	28	TAAACTGTAGTGACAAGTCTCTCGCAACT	58.67931034	26	8	11	19	19
6305	25332	25359	27	TTGATAAGTGACGCTACAGTTGTTTTAC	55.52857143	8552	25382	25410	28	ACCATAATCAACCACACCCTCTTGTATTT	57.26551724	26	3	16	19	23
6304	25331	25358	27	GTTGATAAGTGACGCTACAGTTGTTTTA	55.52857143	8553	25383	25411	28	CCATAATCAACCACACCCTCTTGTATTTT	57.26551724	26	0	20	20	25
4551	1204	1231	27	TTGGTGTATTCAAGGCTCCCTCAGTTGC	61.38571429	6931	1240	1268	28	TGATGCCGTCTTTGTTAGCACCATAGGGA	61.50689655	26	12	9	21	9
4723	2770	2797	27	ATAGTTGCCAATCCTGTAGCGACTGTAT	58.45714286	7086	2802	2830	28	CAAAACCTGAGTCACCTGCTACACGCTGC	64.33448276	26	5	16	21	5
6598	28314	28341	27	CCTTCTCCAACAACACCTGTATGGTTAC	59.92142857	8827	28363	28391	28	GTGGAACCCAATAGGCACACTTGTTATGG	61.50689655	26	13	9	22	22
6598	28314	28341	27	CCTTCTCCAACAACACCTGTATGGTTAC	59.92142857	8829	28365	28393	28	GGAACCCAATAGGCACACTTGTTATGGCA	61.50689655	26	13	9	22	24
4728	2803	2830	27	AAAACCTGAGTCACCTGCTACACGCTGC	62.85	7105	2855	2883	28	AGCGTTCGTGATGTAGCAACAGTGATTTC	60.09310345	26	12	11	23	25
6305	25332	25359	27	TTGATAAGTGACGCTACAGTTGTTTTAC	55.52857143	8553	25383	25411	28	CCATAATCAACCACACCCTCTTGTATTTT	57.26551724	26	3	20	23	24
6598	28314	28341	27	CCTTCTCCAACAACACCTGTATGGTTAC	59.92142857	8828	28364	28392	28	TGGAACCCAATAGGCACACTTGTTATGGC	61.50689655	26	13	10	23	23
6305	25332	25359	27	TTGATAAGTGACGCTACAGTTGTTTTAC	55.52857143	8554	25384	25412	28	CATAATCAACCACACCCTCTTGTATTTTA	55.85172414	26	3	21	24	25
6306	25333	25360	27	TGATAAGTGACGCTACAGTTGTTTTACT	55.52857143	8551	25381	25409	28	CACCATAATCAACCACACCCTCTTGTATT	58.67931034	26	9	15	24	21
4548	1201	1228	27	CTTTTGGTGTATTCAAGGCTCCCTCAGT	59.92142857	6930	1239	1267	28	ATGATGCCGTCTTTGTTAGCACCATAGGG	61.50689655	26	16	9	25	11
4550	1203	1230	27	TTTGGTGTATTCAAGGCTCCCTCAGTTG	59.92142857	6934	1243	1271	28	TGCCGTCTTTGTTAGCACCATAGGGAAGT	61.50689655	26	12	13	25	13
6306	25333	25360	27	TGATAAGTGACGCTACAGTTGTTTTACT	55.52857143	8549	25379	25407	28	AGCACCATAATCAACCACACCCTCTTGTA	60.09310345	26	9	16	25	19
6306	25333	25360	27	TGATAAGTGACGCTACAGTTGTTTTACT	55.52857143	8550	25380	25408	28	GCACCATAATCAACCACACCCTCTTGTAT	60.09310345	26	9	16	25	20
6306	25333	25360	27	TGATAAGTGACGCTACAGTTGTTTTACT	55.52857143	8552	25382	25410	28	ACCATAATCAACCACACCCTCTTGTATTT	57.26551724	26	9	16	25	22
6597	28313	28340	27	ACCTTCTCCAACAACACCTGTATGGTTA	58.45714286	8829	28365	28393	28	GGAACCCAATAGGCACACTTGTTATGGCA	61.50689655	26	17	9	26	25
4548	1201	1228	27	CTTTTGGTGTATTCAAGGCTCCCTCAGT	59.92142857	6933	1242	1270	28	ATGCCGTCTTTGTTAGCACCATAGGGAAG	61.50689655	26	16	11	27	14
4548	1201	1228	27	CTTTTGGTGTATTCAAGGCTCCCTCAGT	59.92142857	6935	1244	1272	28	GCCGTCTTTGTTAGCACCATAGGGAAGTC	62.92068966	26	16	13	29	16
4722	2738	2765	27	TCACTGCTACTGGAATGGTCTGTGTTTA	58.45714286	7084	2771	2799	28	TAGTTGCCAATCCTGTAGCGACTGTATGC	61.50689655	26	26	3	29	6
6306	25333	25360	27	TGATAAGTGACGCTACAGTTGTTTTACT	55.52857143	8553	25383	25411	28	CCATAATCAACCACACCCTCTTGTATTTT	57.26551724	26	9	20	29	23
6611	28389	28416	27	TGGCAACCAACATAAGAGAACACACAGC	59.92142857	8850	28427	28455	28	AATAGTGCGACCACCCTTACGAAGAATGG	61.50689655	26	26	3	29	11
4921	4311	4338	27	CTTTTTGAGGGTTATGATTTTGGAAGCG	56.99285714	7276	4363	4391	28	ACGCCAACAATAAGCCATCCGAAAGGGAG	62.92068966	26	25	5	30	25
6306	25333	25360	27	TGATAAGTGACGCTACAGTTGTTTTACT	55.52857143	8554	25384	25412	28	CATAATCAACCACACCCTCTTGTATTTTA	55.85172414	26	9	21	30	24
6331	25711	25738	27	TAGTGCCACCAGCCTTTTTAGTAGGTAT	58.45714286	8573	25751	25779	28	TAAAACACCCTCTTGAACAACATCACCCA	58.67931034	26	19	11	30	13
6610	28388	28415	27	ATGGCAACCAACATAAGAGAACACACAG	58.45714286	8849	28426	28454	28	CAATAGTGCGACCACCCTTACGAAGAATG	61.50689655	26	27	3	30	11
6610	28388	28415	27	ATGGCAACCAACATAAGAGAACACACAG	58.45714286	8850	28427	28455	28	AATAGTGCGACCACCCTTACGAAGAATGG	61.50689655	26	27	3	30	12
4546	1199	1226	27	ATCTTTTGGTGTATTCAAGGCTCCCTCA	58.45714286	6930	1239	1267	28	ATGATGCCGTCTTTGTTAGCACCATAGGG	61.50689655	26	22	9	31	13
4720	2736	2763	27	TGTCACTGCTACTGGAATGGTCTGTGTT	59.92142857	7084	2771	2799	28	TAGTTGCCAATCCTGTAGCGACTGTATGC	61.50689655	26	28	3	31	8
4921	4311	4338	27	CTTTTTGAGGGTTATGATTTTGGAAGCG	56.99285714	7273	4360	4388	28	GCAACGCCAACAATAAGCCATCCGAAAGG	62.92068966	26	25	6	31	22
4921	4311	4338	27	CTTTTTGAGGGTTATGATTTTGGAAGCG	56.99285714	7274	4361	4389	28	CAACGCCAACAATAAGCCATCCGAAAGGG	62.92068966	26	25	6	31	23
4921	4311	4338	27	CTTTTTGAGGGTTATGATTTTGGAAGCG	56.99285714	7275	4362	4390	28	AACGCCAACAATAAGCCATCCGAAAGGGA	61.50689655	26	25	6	31	24
5664	15751	15778	27	TAATAAGAATCTACAACAGGAACTCCAC	55.52857143	7954	15779	15807	28	TACCTGGCGTGGTTTGTATGAAATCACCG	61.50689655	26	26	5	31	1
6329	25709	25736	27	AGTAGTGCCACCAGCCTTTTTAGTAGGT	59.92142857	8576	25754	25782	28	AACACCCTCTTGAACAACATCACCCACTA	60.09310345	26	21	10	31	18
6330	25710	25737	27	GTAGTGCCACCAGCCTTTTTAGTAGGTA	59.92142857	8576	25754	25782	28	AACACCCTCTTGAACAACATCACCCACTA	60.09310345	26	21	10	31	17
6331	25711	25738	27	TAGTGCCACCAGCCTTTTTAGTAGGTAT	58.45714286	8575	25753	25781	28	AAACACCCTCTTGAACAACATCACCCACT	60.09310345	26	19	12	31	15
4717	2733	2760	27	TATTGTCACTGCTACTGGAATGGTCTGT	58.45714286	7084	2771	2799	28	TAGTTGCCAATCCTGTAGCGACTGTATGC	61.50689655	26	29	3	32	11
4719	2735	2762	27	TTGTCACTGCTACTGGAATGGTCTGTGT	59.92142857	7084	2771	2799	28	TAGTTGCCAATCCTGTAGCGACTGTATGC	61.50689655	26	29	3	32	9
4721	2737	2764	27	GTCACTGCTACTGGAATGGTCTGTGTTT	59.92142857	7083	2770	2798	28	ATAGTTGCCAATCCTGTAGCGACTGTATG	60.09310345	26	27	5	32	6
6329	25709	25736	27	AGTAGTGCCACCAGCCTTTTTAGTAGGT	59.92142857	8577	25755	25783	28	ACACCCTCTTGAACAACATCACCCACTAT	60.09310345	26	21	11	32	19
6330	25710	25737	27	GTAGTGCCACCAGCCTTTTTAGTAGGTA	59.92142857	8577	25755	25783	28	ACACCCTCTTGAACAACATCACCCACTAT	60.09310345	26	21	11	32	18
4718	2734	2761	27	ATTGTCACTGCTACTGGAATGGTCTGTG	59.92142857	7084	2771	2799	28	TAGTTGCCAATCCTGTAGCGACTGTATGC	61.50689655	26	30	3	33	10
4920	4310	4337	27	TCTTTTTGAGGGTTATGATTTTGGAAGC	55.52857143	7273	4360	4388	28	GCAACGCCAACAATAAGCCATCCGAAAGG	62.92068966	26	28	6	34	23
6327	25707	25734	27	TCAGTAGTGCCACCAGCCTTTTTAGTAG	59.92142857	8573	25751	25779	28	TAAAACACCCTCTTGAACAACATCACCCA	58.67931034	26	23	11	34	17
4546	1199	1226	27	ATCTTTTGGTGTATTCAAGGCTCCCTCA	58.45714286	6935	1244	1272	28	GCCGTCTTTGTTAGCACCATAGGGAAGTC	62.92068966	26	22	13	35	18
4547	1200	1227	27	TCTTTTGGTGTATTCAAGGCTCCCTCAG	59.92142857	6934	1243	1271	28	TGCCGTCTTTGTTAGCACCATAGGGAAGT	61.50689655	26	22	13	35	16
4588	1481	1508	27	CGCAGTATTATTGGGTAAACCTTGGGGC	61.38571429	6963	1529	1557	28	CCCACTGCGTTCTCCATTCTGGTTACTGC	64.33448276	26	9	26	35	21
4718	2734	2761	27	ATTGTCACTGCTACTGGAATGGTCTGTG	59.92142857	7083	2770	2798	28	ATAGTTGCCAATCCTGTAGCGACTGTATG	60.09310345	26	30	5	35	9
4548	1201	1228	27	CTTTTGGTGTATTCAAGGCTCCCTCAGT	59.92142857	6937	1246	1274	28	CGTCTTTGTTAGCACCATAGGGAAGTCCA	61.50689655	26	16	20	36	18
4588	1481	1508	27	CGCAGTATTATTGGGTAAACCTTGGGGC	61.38571429	6962	1528	1556	28	CCCCACTGCGTTCTCCATTCTGGTTACTG	64.33448276	26	9	27	36	20
4919	4309	4336	27	CTCTTTTTGAGGGTTATGATTTTGGAAG	55.52857143	7273	4360	4388	28	GCAACGCCAACAATAAGCCATCCGAAAGG	62.92068966	26	30	6	36	24
4919	4309	4336	27	CTCTTTTTGAGGGTTATGATTTTGGAAG	55.52857143	7274	4361	4389	28	CAACGCCAACAATAAGCCATCCGAAAGGG	62.92068966	26	30	6	36	25
5915	19512	19539	27	GAAAAAGTCTGTCCTGGTTGAATGCGAA	58.45714286	8198	19555	19583	28	GTGTCTTAGGATTGGCTGTATCAACCTTA	58.67931034	26	22	14	36	16
4663	1971	1998	27	CTACAGTTGTGATGATTCCTAAGAAAAC	55.52857143	7033	2009	2037	28	ATGTTCGTTTAGGCGTGACAAGTTTCATT	57.26551724	26	35	2	37	11
5973	19873	19900	27	AGGTTTGTGGTGGTTGGTAAAGAACATC	58.45714286	8255	19923	19951	28	TTGAGAGCCTTTGCGAGATGACAACAAGC	61.50689655	26	34	3	37	23
5978	19878	19905	27	TGTGGTGGTTGGTAAAGAACATCAGAAC	58.45714286	8256	19924	19952	28	TGAGAGCCTTTGCGAGATGACAACAAGCA	61.50689655	26	32	5	37	19
6325	25705	25732	27	TTTCAGTAGTGCCACCAGCCTTTTTAGT	58.45714286	8573	25751	25779	28	TAAAACACCCTCTTGAACAACATCACCCA	58.67931034	26	26	11	37	19
6326	25706	25733	27	TTCAGTAGTGCCACCAGCCTTTTTAGTA	58.45714286	8573	25751	25779	28	TAAAACACCCTCTTGAACAACATCACCCA	58.67931034	26	26	11	37	18
4502	976	1003	27	GAGCAGCATCACCGCCATTGCCAGCCAT	65.77857143	6891	1010	1038	28	AGGAGAAGTTCCCCTACTGCTGCCTGGAG	65.74827586	26	13	25	38	7
4991	4954	4981	27	TTACAACATCACAGTTACCAGACACAAA	55.52857143	7340	4984	5012	28	TGTTGTCTGTAGTAATGATTTGTGGTTCA	55.85172414	26	13	25	38	3
5973	19873	19900	27	AGGTTTGTGGTGGTTGGTAAAGAACATC	58.45714286	8254	19922	19950	28	ATTGAGAGCCTTTGCGAGATGACAACAAG	60.09310345	26	34	4	38	22
6324	25704	25731	27	ATTTCAGTAGTGCCACCAGCCTTTTTAG	58.45714286	8573	25751	25779	28	TAAAACACCCTCTTGAACAACATCACCCA	58.67931034	26	27	11	38	20
6325	25705	25732	27	TTTCAGTAGTGCCACCAGCCTTTTTAGT	58.45714286	8574	25752	25780	28	AAAACACCCTCTTGAACAACATCACCCAC	60.09310345	26	26	12	38	20
6326	25706	25733	27	TTCAGTAGTGCCACCAGCCTTTTTAGTA	58.45714286	8575	25753	25781	28	AAACACCCTCTTGAACAACATCACCCACT	60.09310345	26	26	12	38	20
4990	4953	4980	27	ATTACAACATCACAGTTACCAGACACAA	55.52857143	7340	4984	5012	28	TGTTGTCTGTAGTAATGATTTGTGGTTCA	55.85172414	26	14	25	39	4
5132	6622	6649	27	CAGTAGTGTCAGCAATGTCTCTGCCAAA	59.92142857	7465	6674	6702	28	GTTAGACTCAGTAAGAACACCTGTGCCTG	61.50689655	26	23	16	39	25
5973	19873	19900	27	AGGTTTGTGGTGGTTGGTAAAGAACATC	58.45714286	8253	19921	19949	28	CATTGAGAGCCTTTGCGAGATGACAACAA	60.09310345	26	34	5	39	21
5973	19873	19900	27	AGGTTTGTGGTGGTTGGTAAAGAACATC	58.45714286	8256	19924	19952	28	TGAGAGCCTTTGCGAGATGACAACAAGCA	61.50689655	26	34	5	39	24
6323	25703	25730	27	CATTTCAGTAGTGCCACCAGCCTTTTTA	58.45714286	8573	25751	25779	28	TAAAACACCCTCTTGAACAACATCACCCA	58.67931034	26	28	11	39	21
5976	19876	19903	27	TTTGTGGTGGTTGGTAAAGAACATCAGA	56.99285714	8255	19923	19951	28	TTGAGAGCCTTTGCGAGATGACAACAAGC	61.50689655	26	37	3	40	20
4547	1200	1227	27	TCTTTTGGTGTATTCAAGGCTCCCTCAG	59.92142857	6936	1245	1273	28	CCGTCTTTGTTAGCACCATAGGGAAGTCC	62.92068966	26	22	19	41	18
5803	18081	18108	27	ATACAAGGTTTGCCACCAACACCCAACA	59.92142857	8075	18131	18159	28	ATCTATGCTATTCTTGGGTGGGAGTAGTC	60.09310345	26	22	19	41	23
5914	19511	19538	27	TGAAAAAGTCTGTCCTGGTTGAATGCGA	58.45714286	8197	19554	19582	28	GGTGTCTTAGGATTGGCTGTATCAACCTT	60.09310345	26	27	14	41	16
5914	19511	19538	27	TGAAAAAGTCTGTCCTGGTTGAATGCGA	58.45714286	8198	19555	19583	28	GTGTCTTAGGATTGGCTGTATCAACCTTA	58.67931034	26	27	14	41	17
5974	19874	19901	27	GGTTTGTGGTGGTTGGTAAAGAACATCA	58.45714286	8253	19921	19949	28	CATTGAGAGCCTTTGCGAGATGACAACAA	60.09310345	26	36	5	41	20
5975	19875	19902	27	GTTTGTGGTGGTTGGTAAAGAACATCAG	58.45714286	8255	19923	19951	28	TTGAGAGCCTTTGCGAGATGACAACAAGC	61.50689655	26	38	3	41	21
5976	19876	19903	27	TTTGTGGTGGTTGGTAAAGAACATCAGA	56.99285714	8254	19922	19950	28	ATTGAGAGCCTTTGCGAGATGACAACAAG	60.09310345	26	37	4	41	19
6613	28391	28418	27	GCAACCAACATAAGAGAACACACAGCCT	59.92142857	8849	28426	28454	28	CAATAGTGCGACCACCCTTACGAAGAATG	61.50689655	26	38	3	41	8
6613	28391	28418	27	GCAACCAACATAAGAGAACACACAGCCT	59.92142857	8850	28427	28455	28	AATAGTGCGACCACCCTTACGAAGAATGG	61.50689655	26	38	3	41	9
5133	6623	6650	27	AGTAGTGTCAGCAATGTCTCTGCCAAAT	58.45714286	7465	6674	6702	28	GTTAGACTCAGTAAGAACACCTGTGCCTG	61.50689655	26	26	16	42	24
5573	14172	14199	27	CACAACAGCATCGTCAGAGAGTATCATC	59.92142857	7872	14221	14249	28	TATGCGTAAAACTCATTCACAAAGTCTGT	55.85172414	26	7	35	42	22
5973	19873	19900	27	AGGTTTGTGGTGGTTGGTAAAGAACATC	58.45714286	8257	19925	19953	28	GAGAGCCTTTGCGAGATGACAACAAGCAG	62.92068966	26	34	8	42	25
5975	19875	19902	27	GTTTGTGGTGGTTGGTAAAGAACATCAG	58.45714286	8254	19922	19950	28	ATTGAGAGCCTTTGCGAGATGACAACAAG	60.09310345	26	38	4	42	20
5976	19876	19903	27	TTTGTGGTGGTTGGTAAAGAACATCAGA	56.99285714	8253	19921	19949	28	CATTGAGAGCCTTTGCGAGATGACAACAA	60.09310345	26	37	5	42	18
5976	19876	19903	27	TTTGTGGTGGTTGGTAAAGAACATCAGA	56.99285714	8256	19924	19952	28	TGAGAGCCTTTGCGAGATGACAACAAGCA	61.50689655	26	37	5	42	21
6614	28392	28419	27	CAACCAACATAAGAGAACACACAGCCTC	59.92142857	8848	28425	28453	28	GCAATAGTGCGACCACCCTTACGAAGAAT	61.50689655	26	40	2	42	6
5913	19510	19537	27	CTGAAAAAGTCTGTCCTGGTTGAATGCG	59.92142857	8198	19555	19583	28	GTGTCTTAGGATTGGCTGTATCAACCTTA	58.67931034	26	29	14	43	18
5975	19875	19902	27	GTTTGTGGTGGTTGGTAAAGAACATCAG	58.45714286	8253	19921	19949	28	CATTGAGAGCCTTTGCGAGATGACAACAA	60.09310345	26	38	5	43	19
5975	19875	19902	27	GTTTGTGGTGGTTGGTAAAGAACATCAG	58.45714286	8256	19924	19952	28	TGAGAGCCTTTGCGAGATGACAACAAGCA	61.50689655	26	38	5	43	22
6614	28392	28419	27	CAACCAACATAAGAGAACACACAGCCTC	59.92142857	8849	28426	28454	28	CAATAGTGCGACCACCCTTACGAAGAATG	61.50689655	26	40	3	43	7
6614	28392	28419	27	CAACCAACATAAGAGAACACACAGCCTC	59.92142857	8850	28427	28455	28	AATAGTGCGACCACCCTTACGAAGAATGG	61.50689655	26	40	3	43	8
4515	1065	1092	27	CGTGATGAGGAACGAGAAGAGGCTTGAC	62.85	6919	1117	1145	28	AGAAGCCTTTTGGCAATGTTGTTCCTTGA	58.67931034	26	12	32	44	25
4539	1118	1145	27	GAAGCCTTTTGGCAATGTTGTTCCTTGA	58.45714286	6924	1166	1194	28	AGCATTGTTAGCAGGATTGCGGGTGCCAA	62.92068966	26	31	13	44	21
4999	5052	5079	27	GAAACAAAGACACCTTCACGAGGAAAGT	58.45714286	7346	5101	5129	28	TGGCAGGAGCAGTTGTGAAGTTCTTTTCT	60.09310345	26	10	34	44	22
5575	14174	14201	27	CAACAGCATCGTCAGAGAGTATCATCAT	58.45714286	7872	14221	14249	28	TATGCGTAAAACTCATTCACAAAGTCTGT	55.85172414	26	9	35	44	20
5576	14175	14202	27	AACAGCATCGTCAGAGAGTATCATCATT	56.99285714	7872	14221	14249	28	TATGCGTAAAACTCATTCACAAAGTCTGT	55.85172414	26	9	35	44	19
5804	18082	18109	27	TACAAGGTTTGCCACCAACACCCAACAA	59.92142857	8076	18132	18160	28	TCTATGCTATTCTTGGGTGGGAGTAGTCC	61.50689655	26	27	17	44	23
5972	19872	19899	27	GAGGTTTGTGGTGGTTGGTAAAGAACAT	58.45714286	8253	19921	19949	28	CATTGAGAGCCTTTGCGAGATGACAACAA	60.09310345	26	39	5	44	22
5974	19874	19901	27	GGTTTGTGGTGGTTGGTAAAGAACATCA	58.45714286	8257	19925	19953	28	GAGAGCCTTTGCGAGATGACAACAAGCAG	62.92068966	26	36	8	44	24
4987	4950	4977	27	CCTATTACAACATCACAGTTACCAGACA	56.99285714	7337	4981	5009	28	ATGTGTTGTCTGTAGTAATGATTTGTGGT	55.85172414	26	20	25	45	4
4987	4950	4977	27	CCTATTACAACATCACAGTTACCAGACA	56.99285714	7338	4982	5010	28	TGTGTTGTCTGTAGTAATGATTTGTGGTT	55.85172414	26	20	25	45	5
5912	19509	19536	27	ACTGAAAAAGTCTGTCCTGGTTGAATGC	58.45714286	8197	19554	19582	28	GGTGTCTTAGGATTGGCTGTATCAACCTT	60.09310345	26	31	14	45	18
4538	1117	1144	27	AGAAGCCTTTTGGCAATGTTGTTCCTTG	58.45714286	6923	1165	1193	28	CAGCATTGTTAGCAGGATTGCGGGTGCCA	64.33448276	26	31	15	46	21
5804	18082	18109	27	TACAAGGTTTGCCACCAACACCCAACAA	59.92142857	8075	18131	18159	28	ATCTATGCTATTCTTGGGTGGGAGTAGTC	60.09310345	26	27	19	46	22
4520	1070	1097	27	TGAGGAACGAGAAGAGGCTTGACTGCCG	64.31428571	6919	1117	1145	28	AGAAGCCTTTTGGCAATGTTGTTCCTTGA	58.67931034	26	15	32	47	20
4541	1120	1147	27	AGCCTTTTGGCAATGTTGTTCCTTGAGG	59.92142857	6924	1166	1194	28	AGCATTGTTAGCAGGATTGCGGGTGCCAA	62.92068966	26	34	13	47	19
5910	19507	19534	27	ACACTGAAAAAGTCTGTCCTGGTTGAAT	56.99285714	8192	19548	19576	28	TACTTAGGTGTCTTAGGATTGGCTGTATC	58.67931034	26	36	11	47	14
4538	1117	1144	27	AGAAGCCTTTTGGCAATGTTGTTCCTTG	58.45714286	6922	1164	1192	28	GCAGCATTGTTAGCAGGATTGCGGGTGCC	65.74827586	26	31	17	48	20
4986	4949	4976	27	TCCTATTACAACATCACAGTTACCAGAC	56.99285714	7337	4981	5009	28	ATGTGTTGTCTGTAGTAATGATTTGTGGT	55.85172414	26	23	25	48	5
4986	4949	4976	27	TCCTATTACAACATCACAGTTACCAGAC	56.99285714	7338	4982	5010	28	TGTGTTGTCTGTAGTAATGATTTGTGGTT	55.85172414	26	23	25	48	6
4986	4949	4976	27	TCCTATTACAACATCACAGTTACCAGAC	56.99285714	7340	4984	5012	28	TGTTGTCTGTAGTAATGATTTGTGGTTCA	55.85172414	26	23	25	48	8
4987	4950	4977	27	CCTATTACAACATCACAGTTACCAGACA	56.99285714	7336	4980	5008	28	AATGTGTTGTCTGTAGTAATGATTTGTGG	55.85172414	26	20	28	48	3
5906	19503	19530	27	GCTAACACTGAAAAAGTCTGTCCTGGTT	58.45714286	8192	19548	19576	28	TACTTAGGTGTCTTAGGATTGGCTGTATC	58.67931034	26	37	11	48	18
6515	27698	27725	27	TTCCCAACCGTCTCTAAGAAACTCTACA	58.45714286	8762	27738	27766	28	TTCTCTTCAAGCCAATCAAGGACGGGTTT	60.09310345	26	15	33	48	13
4516	1066	1093	27	GTGATGAGGAACGAGAAGAGGCTTGACT	61.38571429	6919	1117	1145	28	AGAAGCCTTTTGGCAATGTTGTTCCTTGA	58.67931034	26	17	32	49	24
4518	1068	1095	27	GATGAGGAACGAGAAGAGGCTTGACTGC	62.85	6919	1117	1145	28	AGAAGCCTTTTGGCAATGTTGTTCCTTGA	58.67931034	26	17	32	49	22
4519	1069	1096	27	ATGAGGAACGAGAAGAGGCTTGACTGCC	62.85	6919	1117	1145	28	AGAAGCCTTTTGGCAATGTTGTTCCTTGA	58.67931034	26	17	32	49	21
4540	1119	1146	27	AAGCCTTTTGGCAATGTTGTTCCTTGAG	58.45714286	6924	1166	1194	28	AGCATTGTTAGCAGGATTGCGGGTGCCAA	62.92068966	26	36	13	49	20
4541	1120	1147	27	AGCCTTTTGGCAATGTTGTTCCTTGAGG	59.92142857	6923	1165	1193	28	CAGCATTGTTAGCAGGATTGCGGGTGCCA	64.33448276	26	34	15	49	18
6351	26627	26654	27	TGTTTGAATAGTAGTTGTCTGATTGTCC	55.52857143	8612	26676	26704	28	ACAGTTTGTTGACTATCATCATCTAACCA	55.85172414	26	20	29	49	22
4735	2844	2871	27	TGTAATAAGAAAGCGTTCGTGATGTAGC	56.99285714	7122	2872	2900	28	AACAGTGATTTCTTTAGGCAGGTCCTTGA	58.67931034	26	2	48	50	1
4905	4222	4249	27	ACGAGCAAAAGGTGTGAGTAAACTGTTA	56.99285714	7260	4271	4299	28	AAACAAAGTGAACACCCTTGGAGAGTGCT	60.09310345	26	20	30	50	22
4985	4948	4975	27	TTCCTATTACAACATCACAGTTACCAGA	55.52857143	7337	4981	5009	28	ATGTGTTGTCTGTAGTAATGATTTGTGGT	55.85172414	26	25	25	50	6
4985	4948	4975	27	TTCCTATTACAACATCACAGTTACCAGA	55.52857143	7338	4982	5010	28	TGTGTTGTCTGTAGTAATGATTTGTGGTT	55.85172414	26	25	25	50	7
5373	10230	10257	27	TTGTCCATCAAAGTGTCCCTTATTTACA	55.52857143	7701	10279	10307	28	AAACTCTGAAGTCTTGTAAAAGTGTTCCA	55.85172414	26	19	31	50	22
5907	19504	19531	27	CTAACACTGAAAAAGTCTGTCCTGGTTG	58.45714286	8197	19554	19582	28	GGTGTCTTAGGATTGGCTGTATCAACCTT	60.09310345	26	36	14	50	23
5910	19507	19534	27	ACACTGAAAAAGTCTGTCCTGGTTGAAT	56.99285714	8197	19554	19582	28	GGTGTCTTAGGATTGGCTGTATCAACCTT	60.09310345	26	36	14	50	20
5910	19507	19534	27	ACACTGAAAAAGTCTGTCCTGGTTGAAT	56.99285714	8198	19555	19583	28	GTGTCTTAGGATTGGCTGTATCAACCTTA	58.67931034	26	36	14	50	21
4515	1065	1092	27	CGTGATGAGGAACGAGAAGAGGCTTGAC	62.85	6913	1111	1139	28	CTGCGTAGAAGCCTTTTGGCAATGTTGTT	60.09310345	26	12	39	51	19
4521	1071	1098	27	GAGGAACGAGAAGAGGCTTGACTGCCGC	65.77857143	6920	1118	1146	28	GAAGCCTTTTGGCAATGTTGTTCCTTGAG	60.09310345	26	14	37	51	20
4521	1071	1098	27	GAGGAACGAGAAGAGGCTTGACTGCCGC	65.77857143	6921	1119	1147	28	AAGCCTTTTGGCAATGTTGTTCCTTGAGG	60.09310345	26	14	37	51	21
4541	1120	1147	27	AGCCTTTTGGCAATGTTGTTCCTTGAGG	59.92142857	6922	1164	1192	28	GCAGCATTGTTAGCAGGATTGCGGGTGCC	65.74827586	26	34	17	51	17
4986	4949	4976	27	TCCTATTACAACATCACAGTTACCAGAC	56.99285714	7336	4980	5008	28	AATGTGTTGTCTGTAGTAATGATTTGTGG	55.85172414	26	23	28	51	4
5000	5053	5080	27	AAACAAAGACACCTTCACGAGGAAAGTG	58.45714286	7347	5102	5130	28	GGCAGGAGCAGTTGTGAAGTTCTTTTCTT	60.09310345	26	9	42	51	22
5906	19503	19530	27	GCTAACACTGAAAAAGTCTGTCCTGGTT	58.45714286	8197	19554	19582	28	GGTGTCTTAGGATTGGCTGTATCAACCTT	60.09310345	26	37	14	51	24
5910	19507	19534	27	ACACTGAAAAAGTCTGTCCTGGTTGAAT	56.99285714	8196	19552	19580	28	TAGGTGTCTTAGGATTGGCTGTATCAACC	60.09310345	26	36	15	51	18
6353	26629	26656	27	TTTGAATAGTAGTTGTCTGATTGTCCTC	55.52857143	8612	26676	26704	28	ACAGTTTGTTGACTATCATCATCTAACCA	55.85172414	26	22	29	51	20
4518	1068	1095	27	GATGAGGAACGAGAAGAGGCTTGACTGC	62.85	6912	1110	1138	28	TCTGCGTAGAAGCCTTTTGGCAATGTTGT	60.09310345	26	17	35	52	15
4519	1069	1096	27	ATGAGGAACGAGAAGAGGCTTGACTGCC	62.85	6912	1110	1138	28	TCTGCGTAGAAGCCTTTTGGCAATGTTGT	60.09310345	26	17	35	52	14
4734	2843	2870	27	TTGTAATAAGAAAGCGTTCGTGATGTAG	55.52857143	7121	2871	2899	28	CAACAGTGATTTCTTTAGGCAGGTCCTTG	60.09310345	26	2	50	52	1
4999	5052	5079	27	GAAACAAAGACACCTTCACGAGGAAAGT	58.45714286	7347	5102	5130	28	GGCAGGAGCAGTTGTGAAGTTCTTTTCTT	60.09310345	26	10	42	52	23
5374	10231	10258	27	TGTCCATCAAAGTGTCCCTTATTTACAA	55.52857143	7701	10279	10307	28	AAACTCTGAAGTCTTGTAAAAGTGTTCCA	55.85172414	26	21	31	52	21
6353	26629	26656	27	TTTGAATAGTAGTTGTCTGATTGTCCTC	55.52857143	8614	26679	26707	28	GTTTGTTGACTATCATCATCTAACCAATC	55.85172414	26	22	30	52	23
4903	4220	4247	27	CAACGAGCAAAAGGTGTGAGTAAACTGT	58.45714286	7258	4269	4297	28	GCAAACAAAGTGAACACCCTTGGAGAGTG	61.50689655	26	19	34	53	22
4985	4948	4975	27	TTCCTATTACAACATCACAGTTACCAGA	55.52857143	7336	4980	5008	28	AATGTGTTGTCTGTAGTAATGATTTGTGG	55.85172414	26	25	28	53	5
5912	19509	19536	27	ACTGAAAAAGTCTGTCCTGGTTGAATGC	58.45714286	8193	19549	19577	28	ACTTAGGTGTCTTAGGATTGGCTGTATCA	58.67931034	26	31	22	53	13
4517	1067	1094	27	TGATGAGGAACGAGAAGAGGCTTGACTG	61.38571429	6920	1118	1146	28	GAAGCCTTTTGGCAATGTTGTTCCTTGAG	60.09310345	26	17	37	54	24
4905	4222	4249	27	ACGAGCAAAAGGTGTGAGTAAACTGTTA	56.99285714	7258	4269	4297	28	GCAAACAAAGTGAACACCCTTGGAGAGTG	61.50689655	26	20	34	54	20
4984	4947	4974	27	ATTCCTATTACAACATCACAGTTACCAG	55.52857143	7337	4981	5009	28	ATGTGTTGTCTGTAGTAATGATTTGTGGT	55.85172414	26	29	25	54	7
4984	4947	4974	27	ATTCCTATTACAACATCACAGTTACCAG	55.52857143	7338	4982	5010	28	TGTGTTGTCTGTAGTAATGATTTGTGGTT	55.85172414	26	29	25	54	8
4984	4947	4974	27	ATTCCTATTACAACATCACAGTTACCAG	55.52857143	7340	4984	5012	28	TGTTGTCTGTAGTAATGATTTGTGGTTCA	55.85172414	26	29	25	54	10
5909	19506	19533	27	AACACTGAAAAAGTCTGTCCTGGTTGAA	56.99285714	8195	19551	19579	28	TTAGGTGTCTTAGGATTGGCTGTATCAAC	58.67931034	26	36	18	54	18
5910	19507	19534	27	ACACTGAAAAAGTCTGTCCTGGTTGAAT	56.99285714	8195	19551	19579	28	TTAGGTGTCTTAGGATTGGCTGTATCAAC	58.67931034	26	36	18	54	17
6354	26630	26657	27	TTGAATAGTAGTTGTCTGATTGTCCTCA	55.52857143	8613	26677	26705	28	CAGTTTGTTGACTATCATCATCTAACCAA	55.85172414	26	23	31	54	20
4984	4947	4974	27	ATTCCTATTACAACATCACAGTTACCAG	55.52857143	7339	4983	5011	28	GTGTTGTCTGTAGTAATGATTTGTGGTTC	57.26551724	26	29	26	55	9
5404	10708	10735	27	TTCCAAAATAGGCATACACCATCTGTGA	56.99285714	7722	10736	10764	28	ATTTGTCAGAATGTGTGGCATAAGAATAG	55.85172414	26	23	32	55	1
4515	1065	1092	27	CGTGATGAGGAACGAGAAGAGGCTTGAC	62.85	6915	1113	1141	28	GCGTAGAAGCCTTTTGGCAATGTTGTTCC	61.50689655	26	12	44	56	21
5481	12786	12813	27	GCCAATAGCAAAATGACTCTTACCAGTA	56.99285714	7785	12817	12845	28	GGTGGTCCCTGGAGTGTAGAATACTTTTG	61.50689655	26	33	23	56	4
5911	19508	19535	27	CACTGAAAAAGTCTGTCCTGGTTGAATG	58.45714286	8193	19549	19577	28	ACTTAGGTGTCTTAGGATTGGCTGTATCA	58.67931034	26	34	22	56	14
4520	1070	1097	27	TGAGGAACGAGAAGAGGCTTGACTGCCG	64.31428571	6914	1112	1140	28	TGCGTAGAAGCCTTTTGGCAATGTTGTTC	60.09310345	26	15	42	57	15
4522	1072	1099	27	AGGAACGAGAAGAGGCTTGACTGCCGCC	65.77857143	6918	1116	1144	28	TAGAAGCCTTTTGGCAATGTTGTTCCTTG	58.67931034	26	9	48	57	17
4597	1555	1582	27	TGCCAGTTGAATCTGAGGGTCCACCAAA	61.38571429	6971	1607	1635	28	ATTTTGGGGTCCATTATCAGACATTTTAG	55.85172414	26	12	45	57	25
4599	1557	1584	27	CCAGTTGAATCTGAGGGTCCACCAAACG	62.85	6973	1609	1637	28	TTTGGGGTCCATTATCAGACATTTTAGTT	55.85172414	26	12	45	57	25
4984	4947	4974	27	ATTCCTATTACAACATCACAGTTACCAG	55.52857143	7336	4980	5008	28	AATGTGTTGTCTGTAGTAATGATTTGTGG	55.85172414	26	29	28	57	6
4521	1071	1098	27	GAGGAACGAGAAGAGGCTTGACTGCCGC	65.77857143	6915	1113	1141	28	GCGTAGAAGCCTTTTGGCAATGTTGTTCC	61.50689655	26	14	44	58	15
5000	5053	5080	27	AAACAAAGACACCTTCACGAGGAAAGTG	58.45714286	7348	5103	5131	28	GCAGGAGCAGTTGTGAAGTTCTTTTCTTG	60.09310345	26	9	49	58	23
4516	1066	1093	27	GTGATGAGGAACGAGAAGAGGCTTGACT	61.38571429	6914	1112	1140	28	TGCGTAGAAGCCTTTTGGCAATGTTGTTC	60.09310345	26	17	42	59	19
4521	1071	1098	27	GAGGAACGAGAAGAGGCTTGACTGCCGC	65.77857143	6916	1114	1142	28	CGTAGAAGCCTTTTGGCAATGTTGTTCCT	60.09310345	26	14	45	59	16
4522	1072	1099	27	AGGAACGAGAAGAGGCTTGACTGCCGCC	65.77857143	6917	1115	1143	28	GTAGAAGCCTTTTGGCAATGTTGTTCCTT	58.67931034	26	9	50	59	16
4515	1065	1092	27	CGTGATGAGGAACGAGAAGAGGCTTGAC	62.85	6918	1116	1144	28	TAGAAGCCTTTTGGCAATGTTGTTCCTTG	58.67931034	26	12	48	60	24
4520	1070	1097	27	TGAGGAACGAGAAGAGGCTTGACTGCCG	64.31428571	6916	1114	1142	28	CGTAGAAGCCTTTTGGCAATGTTGTTCCT	60.09310345	26	15	45	60	17
4536	1115	1142	27	GTAGAAGCCTTTTGGCAATGTTGTTCCT	58.45714286	6923	1165	1193	28	CAGCATTGTTAGCAGGATTGCGGGTGCCA	64.33448276	26	45	15	60	23
5404	10708	10735	27	TTCCAAAATAGGCATACACCATCTGTGA	56.99285714	7723	10737	10765	28	TTTGTCAGAATGTGTGGCATAAGAATAGA	55.85172414	26	23	38	61	2
4515	1065	1092	27	CGTGATGAGGAACGAGAAGAGGCTTGAC	62.85	6917	1115	1143	28	GTAGAAGCCTTTTGGCAATGTTGTTCCTT	58.67931034	26	12	50	62	23
4516	1066	1093	27	GTGATGAGGAACGAGAAGAGGCTTGACT	61.38571429	6916	1114	1142	28	CGTAGAAGCCTTTTGGCAATGTTGTTCCT	60.09310345	26	17	45	62	21
4519	1069	1096	27	ATGAGGAACGAGAAGAGGCTTGACTGCC	62.85	6916	1114	1142	28	CGTAGAAGCCTTTTGGCAATGTTGTTCCT	60.09310345	26	17	45	62	18
4536	1115	1142	27	GTAGAAGCCTTTTGGCAATGTTGTTCCT	58.45714286	6922	1164	1192	28	GCAGCATTGTTAGCAGGATTGCGGGTGCC	65.74827586	26	45	17	62	22
4537	1116	1143	27	TAGAAGCCTTTTGGCAATGTTGTTCCTT	56.99285714	6923	1165	1193	28	CAGCATTGTTAGCAGGATTGCGGGTGCCA	64.33448276	26	48	15	63	22
5000	5053	5080	27	AAACAAAGACACCTTCACGAGGAAAGTG	58.45714286	7349	5104	5132	28	CAGGAGCAGTTGTGAAGTTCTTTTCTTGT	58.67931034	26	9	54	63	24
5282	9110	9137	27	TTGCGACATTCATCATTATGCCTTTAGG	56.99285714	7608	9162	9190	28	TTGAAGGTCACACTTTTCTAATAGCATTC	55.85172414	26	27	36	63	25
4521	1071	1098	27	GAGGAACGAGAAGAGGCTTGACTGCCGC	65.77857143	6917	1115	1143	28	GTAGAAGCCTTTTGGCAATGTTGTTCCTT	58.67931034	26	14	50	64	17
4826	3872	3899	27	GCTGGTAATAGTCTGAAGTGAAGTAACT	56.99285714	7187	3908	3936	28	CAACACAGTCTTTTACTCCAGATTCCCAT	58.67931034	26	32	32	64	9
4999	5052	5079	27	GAAACAAAGACACCTTCACGAGGAAAGT	58.45714286	7349	5104	5132	28	CAGGAGCAGTTGTGAAGTTCTTTTCTTGT	58.67931034	26	10	54	64	25
4516	1066	1093	27	GTGATGAGGAACGAGAAGAGGCTTGACT	61.38571429	6918	1116	1144	28	TAGAAGCCTTTTGGCAATGTTGTTCCTTG	58.67931034	26	17	48	65	23
4517	1067	1094	27	TGATGAGGAACGAGAAGAGGCTTGACTG	61.38571429	6918	1116	1144	28	TAGAAGCCTTTTGGCAATGTTGTTCCTTG	58.67931034	26	17	48	65	22
4518	1068	1095	27	GATGAGGAACGAGAAGAGGCTTGACTGC	62.85	6918	1116	1144	28	TAGAAGCCTTTTGGCAATGTTGTTCCTTG	58.67931034	26	17	48	65	21
4519	1069	1096	27	ATGAGGAACGAGAAGAGGCTTGACTGCC	62.85	6918	1116	1144	28	TAGAAGCCTTTTGGCAATGTTGTTCCTTG	58.67931034	26	17	48	65	20
4537	1116	1143	27	TAGAAGCCTTTTGGCAATGTTGTTCCTT	56.99285714	6922	1164	1192	28	GCAGCATTGTTAGCAGGATTGCGGGTGCC	65.74827586	26	48	17	65	21
5975	19875	19902	27	GTTTGTGGTGGTTGGTAAAGAACATCAG	58.45714286	8250	19912	19940	28	TACTGAAGTCATTGAGAGCCTTTGCGAGA	60.09310345	26	38	27	65	10
6194	22754	22781	27	TAAACCACTAAGACAAACACTACAAGGT	55.52857143	8446	22806	22834	28	ATAGTGACATTAGTAGAGTTCAAATAGCC	55.85172414	26	39	26	65	25
6215	23431	23458	27	CGGTAGTTTTCACATTACACTCAAGAAC	56.99285714	8475	23483	23511	28	CACTACTTCTTCAGAGACTGGTTTTAGAT	57.26551724	26	22	43	65	25
6460	26947	26974	27	CTAAATCAATGCCCAGTGGTGTAAGTAA	56.99285714	8703	26991	27019	28	AAAGTTTTTATGACAGCATCTGCCACAAC	57.26551724	26	7	58	65	17
5000	5053	5080	27	AAACAAAGACACCTTCACGAGGAAAGTG	58.45714286	7350	5105	5133	28	AGGAGCAGTTGTGAAGTTCTTTTCTTGTG	58.67931034	26	9	57	66	25
4516	1066	1093	27	GTGATGAGGAACGAGAAGAGGCTTGACT	61.38571429	6917	1115	1143	28	GTAGAAGCCTTTTGGCAATGTTGTTCCTT	58.67931034	26	17	50	67	22
4517	1067	1094	27	TGATGAGGAACGAGAAGAGGCTTGACTG	61.38571429	6917	1115	1143	28	GTAGAAGCCTTTTGGCAATGTTGTTCCTT	58.67931034	26	17	50	67	21
4519	1069	1096	27	ATGAGGAACGAGAAGAGGCTTGACTGCC	62.85	6917	1115	1143	28	GTAGAAGCCTTTTGGCAATGTTGTTCCTT	58.67931034	26	17	50	67	19
4827	3873	3900	27	CTGGTAATAGTCTGAAGTGAAGTAACTG	56.99285714	7184	3905	3933	28	ATACAACACAGTCTTTTACTCCAGATTCC	57.26551724	26	35	32	67	5
4827	3873	3900	27	CTGGTAATAGTCTGAAGTGAAGTAACTG	56.99285714	7189	3910	3938	28	ACACAGTCTTTTACTCCAGATTCCCATTT	57.26551724	26	35	32	67	10
4826	3872	3899	27	GCTGGTAATAGTCTGAAGTGAAGTAACT	56.99285714	7190	3911	3939	28	CACAGTCTTTTACTCCAGATTCCCATTTT	57.26551724	26	32	36	68	12
4828	3874	3901	27	TGGTAATAGTCTGAAGTGAAGTAACTGT	55.52857143	7184	3905	3933	28	ATACAACACAGTCTTTTACTCCAGATTCC	57.26551724	26	36	32	68	4
4829	3875	3902	27	GGTAATAGTCTGAAGTGAAGTAACTGTG	56.99285714	7184	3905	3933	28	ATACAACACAGTCTTTTACTCCAGATTCC	57.26551724	26	36	32	68	3
4909	4272	4299	27	AACAAAGTGAACACCCTTGGAGAGTGCT	59.92142857	7263	4300	4328	28	AGTTGCCATCTCTTTTTGAGGGTTATGAT	57.26551724	26	24	44	68	1
5287	9164	9191	27	GAAGGTCACACTTTTCTAATAGCATTCT	55.52857143	7616	9197	9225	28	TTTTGTAAAGATTAGGCATAGCAACACCC	57.26551724	26	51	17	68	6
5374	10231	10258	27	TGTCCATCAAAGTGTCCCTTATTTACAA	55.52857143	7702	10280	10308	28	AACTCTGAAGTCTTGTAAAAGTGTTCCAG	57.26551724	26	21	47	68	22
5375	10232	10259	27	GTCCATCAAAGTGTCCCTTATTTACAAC	56.99285714	7702	10280	10308	28	AACTCTGAAGTCTTGTAAAAGTGTTCCAG	57.26551724	26	21	47	68	21
4491	961	988	27	GCAGCAGCAAAGCAAGAGCAGCATCACC	64.31428571	6891	1010	1038	28	AGGAGAAGTTCCCCTACTGCTGCCTGGAG	65.74827586	26	44	25	69	22
4828	3874	3901	27	TGGTAATAGTCTGAAGTGAAGTAACTGT	55.52857143	7185	3906	3934	28	TACAACACAGTCTTTTACTCCAGATTCCC	58.67931034	26	36	33	69	5
4828	3874	3901	27	TGGTAATAGTCTGAAGTGAAGTAACTGT	55.52857143	7188	3909	3937	28	AACACAGTCTTTTACTCCAGATTCCCATT	57.26551724	26	36	33	69	8
4829	3875	3902	27	GGTAATAGTCTGAAGTGAAGTAACTGTG	56.99285714	7185	3906	3934	28	TACAACACAGTCTTTTACTCCAGATTCCC	58.67931034	26	36	33	69	4
6361	26637	26664	27	GTAGTTGTCTGATTGTCCTCACTGCCGT	61.38571429	8617	26685	26713	28	TGACTATCATCATCTAACCAATCTTCTTC	55.85172414	26	51	18	69	21
4830	3876	3903	27	GTAATAGTCTGAAGTGAAGTAACTGTGT	55.52857143	7187	3908	3936	28	CAACACAGTCTTTTACTCCAGATTCCCAT	58.67931034	26	38	32	70	5
5406	10710	10737	27	CCAAAATAGGCATACACCATCTGTGAAT	56.99285714	7724	10738	10766	28	TTGTCAGAATGTGTGGCATAAGAATAGAA	55.85172414	26	19	51	70	1
4830	3876	3903	27	GTAATAGTCTGAAGTGAAGTAACTGTGT	55.52857143	7185	3906	3934	28	TACAACACAGTCTTTTACTCCAGATTCCC	58.67931034	26	38	33	71	3
4830	3876	3903	27	GTAATAGTCTGAAGTGAAGTAACTGTGT	55.52857143	7188	3909	3937	28	AACACAGTCTTTTACTCCAGATTCCCATT	57.26551724	26	38	33	71	6
5789	18038	18065	27	GCACTTTACATCTGACATTTTAGACTGT	55.52857143	8061	18066	18094	28	ACAGTGGCTACTTTGATACAAGGTTTGCC	60.09310345	26	57	14	71	1
6364	26640	26667	27	GTTGTCTGATTGTCCTCACTGCCGTCTT	61.38571429	8617	26685	26713	28	TGACTATCATCATCTAACCAATCTTCTTC	55.85172414	26	53	18	71	18
4491	961	988	27	GCAGCAGCAAAGCAAGAGCAGCATCACC	64.31428571	6892	1011	1039	28	GGAGAAGTTCCCCTACTGCTGCCTGGAGT	65.74827586	26	44	28	72	23
4826	3872	3899	27	GCTGGTAATAGTCTGAAGTGAAGTAACT	56.99285714	7191	3912	3940	28	ACAGTCTTTTACTCCAGATTCCCATTTTT	55.85172414	26	32	40	72	13
4828	3874	3901	27	TGGTAATAGTCTGAAGTGAAGTAACTGT	55.52857143	7190	3911	3939	28	CACAGTCTTTTACTCCAGATTCCCATTTT	57.26551724	26	36	36	72	10
4830	3876	3903	27	GTAATAGTCTGAAGTGAAGTAACTGTGT	55.52857143	7186	3907	3935	28	ACAACACAGTCTTTTACTCCAGATTCCCA	58.67931034	26	38	34	72	4
4906	4269	4296	27	GCAAACAAAGTGAACACCCTTGGAGAGT	59.92142857	7265	4302	4330	28	TTGCCATCTCTTTTTGAGGGTTATGATTT	55.85172414	26	33	39	72	6
5405	10709	10736	27	TCCAAAATAGGCATACACCATCTGTGAA	56.99285714	7725	10739	10767	28	TGTCAGAATGTGTGGCATAAGAATAGAAT	55.85172414	26	19	53	72	3
5406	10710	10737	27	CCAAAATAGGCATACACCATCTGTGAAT	56.99285714	7725	10739	10767	28	TGTCAGAATGTGTGGCATAAGAATAGAAT	55.85172414	26	19	53	72	2
6359	26635	26662	27	TAGTAGTTGTCTGATTGTCCTCACTGCC	59.92142857	8617	26685	26713	28	TGACTATCATCATCTAACCAATCTTCTTC	55.85172414	26	54	18	72	23
6360	26636	26663	27	AGTAGTTGTCTGATTGTCCTCACTGCCG	61.38571429	8616	26683	26711	28	GTTGACTATCATCATCTAACCAATCTTCT	55.85172414	26	51	21	72	20
6361	26637	26664	27	GTAGTTGTCTGATTGTCCTCACTGCCGT	61.38571429	8616	26683	26711	28	GTTGACTATCATCATCTAACCAATCTTCT	55.85172414	26	51	21	72	19
4830	3876	3903	27	GTAATAGTCTGAAGTGAAGTAACTGTGT	55.52857143	7190	3911	3939	28	CACAGTCTTTTACTCCAGATTCCCATTTT	57.26551724	26	38	36	74	8
5403	10707	10734	27	ATTCCAAAATAGGCATACACCATCTGTG	56.99285714	7724	10738	10766	28	TTGTCAGAATGTGTGGCATAAGAATAGAA	55.85172414	26	23	51	74	4
6356	26632	26659	27	GAATAGTAGTTGTCTGATTGTCCTCACT	56.99285714	8613	26677	26705	28	CAGTTTGTTGACTATCATCATCTAACCAA	55.85172414	26	43	31	74	18
6357	26633	26660	27	AATAGTAGTTGTCTGATTGTCCTCACTG	56.99285714	8612	26676	26704	28	ACAGTTTGTTGACTATCATCATCTAACCA	55.85172414	26	45	29	74	16
6361	26637	26664	27	GTAGTTGTCTGATTGTCCTCACTGCCGT	61.38571429	8615	26682	26710	28	TGTTGACTATCATCATCTAACCAATCTTC	55.85172414	26	51	23	74	18
4908	4271	4298	27	AAACAAAGTGAACACCCTTGGAGAGTGC	59.92142857	7262	4299	4327	28	TAGTTGCCATCTCTTTTTGAGGGTTATGA	57.26551724	26	30	45	75	1
5404	10708	10735	27	TTCCAAAATAGGCATACACCATCTGTGA	56.99285714	7726	10740	10768	28	GTCAGAATGTGTGGCATAAGAATAGAATA	55.85172414	26	23	52	75	5
5622	15126	15153	27	ACCATCCTGAGCAAAGAAGAAGTGTTTT	56.99285714	7908	15176	15204	28	TAAAGAAACCCTTAGACACAGCAAAGTCA	57.26551724	26	51	24	75	23
6357	26633	26660	27	AATAGTAGTTGTCTGATTGTCCTCACTG	56.99285714	8614	26679	26707	28	GTTTGTTGACTATCATCATCTAACCAATC	55.85172414	26	45	30	75	19
4861	4080	4107	27	GTTGGCATCATAAAGTAATGGGTTTTTG	55.52857143	7231	4117	4145	28	TTCCAGCAAAGCCAAAGCCTCATTATTAT	57.26551724	26	23	53	76	10
5623	15127	15154	27	CCATCCTGAGCAAAGAAGAAGTGTTTTA	56.99285714	7908	15176	15204	28	TAAAGAAACCCTTAGACACAGCAAAGTCA	57.26551724	26	52	24	76	22
5974	19874	19901	27	GGTTTGTGGTGGTTGGTAAAGAACATCA	58.45714286	8248	19910	19938	28	GTTACTGAAGTCATTGAGAGCCTTTGCGA	60.09310345	26	36	40	76	9
6357	26633	26660	27	AATAGTAGTTGTCTGATTGTCCTCACTG	56.99285714	8613	26677	26705	28	CAGTTTGTTGACTATCATCATCTAACCAA	55.85172414	26	45	31	76	17
5337	9935	9962	27	CACAAATCGTTTCAGTTGGTTTCTTGGC	58.45714286	7669	9965	9993	28	TGTCAGTCATAGAACAAACACCAATAGTA	55.85172414	26	40	37	77	3
5376	10233	10260	27	TCCATCAAAGTGTCCCTTATTTACAACA	55.52857143	7703	10284	10312	28	CTGAAGTCTTGTAAAAGTGTTCCAGAGGT	58.67931034	26	24	53	77	24
5975	19875	19902	27	GTTTGTGGTGGTTGGTAAAGAACATCAG	58.45714286	8249	19911	19939	28	TTACTGAAGTCATTGAGAGCCTTTGCGAG	60.09310345	26	38	39	77	9
6168	22181	22208	27	CTGGTCAGTAGGATTTATTGGTCTTTTA	55.52857143	8422	22225	22253	28	CTCTCGCAACTTCATCACTAATAAATGTA	55.85172414	26	49	28	77	17
6359	26635	26662	27	TAGTAGTTGTCTGATTGTCCTCACTGCC	59.92142857	8615	26682	26710	28	TGTTGACTATCATCATCTAACCAATCTTC	55.85172414	26	54	23	77	20
4826	3872	3899	27	GCTGGTAATAGTCTGAAGTGAAGTAACT	56.99285714	7192	3913	3941	28	CAGTCTTTTACTCCAGATTCCCATTTTTC	57.26551724	26	32	46	78	14
4830	3876	3903	27	GTAATAGTCTGAAGTGAAGTAACTGTGT	55.52857143	7191	3912	3940	28	ACAGTCTTTTACTCCAGATTCCCATTTTT	55.85172414	26	38	40	78	9
5289	9168	9195	27	GTCACACTTTTCTAATAGCATTCTTTGC	55.52857143	7617	9198	9226	28	TTTGTAAAGATTAGGCATAGCAACACCCG	58.67931034	26	68	10	78	3
5978	19878	19905	27	TGTGGTGGTTGGTAAAGAACATCAGAAC	58.45714286	8244	19906	19934	28	CTGAGTTACTGAAGTCATTGAGAGCCTTT	58.67931034	26	32	46	78	1
5287	9164	9191	27	GAAGGTCACACTTTTCTAATAGCATTCT	55.52857143	7613	9194	9222	28	GCATTTTGTAAAGATTAGGCATAGCAACA	55.85172414	26	51	29	80	3
5338	9936	9963	27	ACAAATCGTTTCAGTTGGTTTCTTGGCT	56.99285714	7670	9966	9994	28	GTCAGTCATAGAACAAACACCAATAGTAG	57.26551724	26	44	36	80	3
6361	26637	26664	27	GTAGTTGTCTGATTGTCCTCACTGCCGT	61.38571429	8612	26676	26704	28	ACAGTTTGTTGACTATCATCATCTAACCA	55.85172414	26	51	29	80	12
4490	960	987	27	AGCAGCAGCAAAGCAAGAGCAGCATCAC	62.85	6891	1010	1038	28	AGGAGAAGTTCCCCTACTGCTGCCTGGAG	65.74827586	26	56	25	81	23
4827	3873	3900	27	CTGGTAATAGTCTGAAGTGAAGTAACTG	56.99285714	7192	3913	3941	28	CAGTCTTTTACTCCAGATTCCCATTTTTC	57.26551724	26	35	46	81	13
6360	26636	26663	27	AGTAGTTGTCTGATTGTCCTCACTGCCG	61.38571429	8614	26679	26707	28	GTTTGTTGACTATCATCATCTAACCAATC	55.85172414	26	51	30	81	16
6362	26638	26665	27	TAGTTGTCTGATTGTCCTCACTGCCGTC	61.38571429	8612	26676	26704	28	ACAGTTTGTTGACTATCATCATCTAACCA	55.85172414	26	52	29	81	11
4829	3875	3902	27	GGTAATAGTCTGAAGTGAAGTAACTGTG	56.99285714	7192	3913	3941	28	CAGTCTTTTACTCCAGATTCCCATTTTTC	57.26551724	26	36	46	82	11
5283	9111	9138	27	TGCGACATTCATCATTATGCCTTTAGGT	56.99285714	7609	9163	9191	28	TGAAGGTCACACTTTTCTAATAGCATTCT	55.85172414	26	30	52	82	25
6361	26637	26664	27	GTAGTTGTCTGATTGTCCTCACTGCCGT	61.38571429	8613	26677	26705	28	CAGTTTGTTGACTATCATCATCTAACCAA	55.85172414	26	51	31	82	13
6363	26639	26666	27	AGTTGTCTGATTGTCCTCACTGCCGTCT	61.38571429	8612	26676	26704	28	ACAGTTTGTTGACTATCATCATCTAACCA	55.85172414	26	53	29	82	10
6364	26640	26667	27	GTTGTCTGATTGTCCTCACTGCCGTCTT	61.38571429	8612	26676	26704	28	ACAGTTTGTTGACTATCATCATCTAACCA	55.85172414	26	53	29	82	9
4861	4080	4107	27	GTTGGCATCATAAAGTAATGGGTTTTTG	55.52857143	7233	4119	4147	28	CCAGCAAAGCCAAAGCCTCATTATTATTC	58.67931034	26	23	60	83	12
6362	26638	26665	27	TAGTTGTCTGATTGTCCTCACTGCCGTC	61.38571429	8613	26677	26705	28	CAGTTTGTTGACTATCATCATCTAACCAA	55.85172414	26	52	31	83	12
6620	28398	28425	27	ACATAAGAGAACACACAGCCTCCAAAGG	59.92142857	8853	28439	28467	28	ACCCTTACGAAGAATGGTTTTCAAGCCAG	60.09310345	26	54	29	83	14
4861	4080	4107	27	GTTGGCATCATAAAGTAATGGGTTTTTG	55.52857143	7232	4118	4146	28	TCCAGCAAAGCCAAAGCCTCATTATTATT	57.26551724	26	23	61	84	11
6358	26634	26661	27	ATAGTAGTTGTCTGATTGTCCTCACTGC	58.45714286	8614	26679	26707	28	GTTTGTTGACTATCATCATCTAACCAATC	55.85172414	26	54	30	84	18
6359	26635	26662	27	TAGTAGTTGTCTGATTGTCCTCACTGCC	59.92142857	8614	26679	26707	28	GTTTGTTGACTATCATCATCTAACCAATC	55.85172414	26	54	30	84	17
4863	4082	4109	27	TGGCATCATAAAGTAATGGGTTTTTGGA	55.52857143	7234	4120	4148	28	CAGCAAAGCCAAAGCCTCATTATTATTCT	57.26551724	26	22	63	85	11
5132	6622	6649	27	CAGTAGTGTCAGCAATGTCTCTGCCAAA	59.92142857	7461	6658	6686	28	AAGGCAGAAACTTTTTGTTAGACTCAGTA	55.85172414	26	23	62	85	9
5340	9938	9965	27	AAATCGTTTCAGTTGGTTTCTTGGCTAT	55.52857143	7671	9967	9995	28	TCAGTCATAGAACAAACACCAATAGTAGA	55.85172414	26	49	36	85	2
5976	19876	19903	27	TTTGTGGTGGTTGGTAAAGAACATCAGA	56.99285714	8242	19904	19932	28	ACCTGAGTTACTGAAGTCATTGAGAGCCT	60.09310345	26	37	48	85	1
6359	26635	26662	27	TAGTAGTTGTCTGATTGTCCTCACTGCC	59.92142857	8613	26677	26705	28	CAGTTTGTTGACTATCATCATCTAACCAA	55.85172414	26	54	31	85	15
4491	961	988	27	GCAGCAGCAAAGCAAGAGCAGCATCACC	64.31428571	6893	1012	1040	28	GAGAAGTTCCCCTACTGCTGCCTGGAGTT	64.33448276	26	44	42	86	24
5977	19877	19904	27	TTGTGGTGGTTGGTAAAGAACATCAGAA	56.99285714	8243	19905	19933	28	CCTGAGTTACTGAAGTCATTGAGAGCCTT	60.09310345	26	39	47	86	1
4473	917	944	27	GCCTTTACCAGACATTTTGCTCTCAAGC	59.92142857	6863	947	975	28	GTTCAATCTGTCAAGCAGCAGCAAAGCAA	60.09310345	26	40	47	87	3
4828	3874	3901	27	TGGTAATAGTCTGAAGTGAAGTAACTGT	55.52857143	7193	3914	3942	28	AGTCTTTTACTCCAGATTCCCATTTTTCA	55.85172414	26	36	52	88	13
4829	3875	3902	27	GGTAATAGTCTGAAGTGAAGTAACTGTG	56.99285714	7193	3914	3942	28	AGTCTTTTACTCCAGATTCCCATTTTTCA	55.85172414	26	36	52	88	12
5289	9168	9195	27	GTCACACTTTTCTAATAGCATTCTTTGC	55.52857143	7615	9196	9224	28	ATTTTGTAAAGATTAGGCATAGCAACACC	55.85172414	26	68	20	88	1
4796	3070	3097	27	CGCAAACAGTCTGAAAGAAGCAATGAAG	58.45714286	7164	3109	3137	28	CATCAAGCCTACAAGACAAGCCATTGCGA	61.50689655	26	77	12	89	12
4796	3070	3097	27	CGCAAACAGTCTGAAAGAAGCAATGAAG	58.45714286	7163	3108	3136	28	ACATCAAGCCTACAAGACAAGCCATTGCG	61.50689655	26	77	13	90	11
4863	4082	4109	27	TGGCATCATAAAGTAATGGGTTTTTGGA	55.52857143	7235	4121	4149	28	AGCAAAGCCAAAGCCTCATTATTATTCTT	55.85172414	26	22	68	90	12
4884	4121	4148	27	AGCAAAGCCAAAGCCTCATTATTATTCT	55.52857143	7239	4166	4194	28	GCAAGAAGTAGACTAAAGCATAAAGATAG	55.85172414	26	53	37	90	18
5975	19875	19902	27	GTTTGTGGTGGTTGGTAAAGAACATCAG	58.45714286	8241	19903	19931	28	AACCTGAGTTACTGAAGTCATTGAGAGCC	60.09310345	26	38	52	90	1
4491	961	988	27	GCAGCAGCAAAGCAAGAGCAGCATCACC	64.31428571	6894	1013	1041	28	AGAAGTTCCCCTACTGCTGCCTGGAGTTG	64.33448276	26	44	47	91	25
4862	4081	4108	27	TTGGCATCATAAAGTAATGGGTTTTTGG	55.52857143	7235	4121	4149	28	AGCAAAGCCAAAGCCTCATTATTATTCTT	55.85172414	26	23	68	91	13
5288	9167	9194	27	GGTCACACTTTTCTAATAGCATTCTTTG	55.52857143	7614	9195	9223	28	CATTTTGTAAAGATTAGGCATAGCAACAC	55.85172414	26	63	28	91	1
5327	9895	9922	27	TGACCATCAACTCTACCATCAAAAAAGA	55.52857143	7667	9946	9974	28	TCAGTTGGTTTCTTGGCTATGTCAGTCAT	58.67931034	26	52	39	91	24
4492	962	989	27	CAGCAGCAAAGCAAGAGCAGCATCACCG	64.31428571	6895	1014	1042	28	GAAGTTCCCCTACTGCTGCCTGGAGTTGA	64.33448276	26	40	52	92	25
4473	917	944	27	GCCTTTACCAGACATTTTGCTCTCAAGC	59.92142857	6865	949	977	28	TCAATCTGTCAAGCAGCAGCAAAGCAAGA	60.09310345	26	40	53	93	5
5285	9113	9140	27	CGACATTCATCATTATGCCTTTAGGTAA	55.52857143	7610	9164	9192	28	GAAGGTCACACTTTTCTAATAGCATTCTT	55.85172414	26	35	58	93	24
4866	4085	4112	27	CATCATAAAGTAATGGGTTTTTGGAACG	55.52857143	7231	4117	4145	28	TTCCAGCAAAGCCAAAGCCTCATTATTAT	57.26551724	26	43	53	96	5
5327	9895	9922	27	TGACCATCAACTCTACCATCAAAAAAGA	55.52857143	7656	9935	9963	28	CACAAATCGTTTCAGTTGGTTTCTTGGCT	58.67931034	26	52	44	96	13
4797	3071	3098	27	GCAAACAGTCTGAAAGAAGCAATGAAGT	56.99285714	7163	3108	3136	28	ACATCAAGCCTACAAGACAAGCCATTGCG	61.50689655	26	84	13	97	10
5328	9896	9923	27	GACCATCAACTCTACCATCAAAAAAGAC	56.99285714	7656	9935	9963	28	CACAAATCGTTTCAGTTGGTTTCTTGGCT	58.67931034	26	53	44	97	12
4490	960	987	27	AGCAGCAGCAAAGCAAGAGCAGCATCAC	62.85	6893	1012	1040	28	GAGAAGTTCCCCTACTGCTGCCTGGAGTT	64.33448276	26	56	42	98	25
4797	3071	3098	27	GCAAACAGTCTGAAAGAAGCAATGAAGT	56.99285714	7162	3107	3135	28	CACATCAAGCCTACAAGACAAGCCATTGC	61.50689655	26	84	14	98	9
4826	3872	3899	27	GCTGGTAATAGTCTGAAGTGAAGTAACT	56.99285714	7194	3915	3943	28	GTCTTTTACTCCAGATTCCCATTTTTCAG	57.26551724	26	32	66	98	16
4861	4080	4107	27	GTTGGCATCATAAAGTAATGGGTTTTTG	55.52857143	7229	4115	4143	28	ATTTCCAGCAAAGCCAAAGCCTCATTATT	57.26551724	26	23	76	99	8
4863	4082	4109	27	TGGCATCATAAAGTAATGGGTTTTTGGA	55.52857143	7236	4122	4150	28	GCAAAGCCAAAGCCTCATTATTATTCTTA	55.85172414	26	22	77	99	13
5171	7237	7264	27	ATAGGACAGAATAATCAGCAACACAGTT	55.52857143	7497	7266	7294	28	CTGATTCTCTTCCTGTTCCAAGCATAAAC	58.67931034	26	30	69	99	2
5327	9895	9922	27	TGACCATCAACTCTACCATCAAAAAAGA	55.52857143	7657	9936	9964	28	ACAAATCGTTTCAGTTGGTTTCTTGGCTA	57.26551724	26	52	47	99	14
4862	4081	4108	27	TTGGCATCATAAAGTAATGGGTTTTTGG	55.52857143	7236	4122	4150	28	GCAAAGCCAAAGCCTCATTATTATTCTTA	55.85172414	26	23	77	100	14
5328	9896	9923	27	GACCATCAACTCTACCATCAAAAAAGAC	56.99285714	7657	9936	9964	28	ACAAATCGTTTCAGTTGGTTTCTTGGCTA	57.26551724	26	53	47	100	13
6411	26818	26845	27	ACTCTTCTTCTTCACAATCACCTTCTTC	56.99285714	8669	26852	26880	28	CTCATCTGGAGGGTAGAAAGAACAATACA	58.67931034	26	43	57	100	7
4827	3873	3900	27	CTGGTAATAGTCTGAAGTGAAGTAACTG	56.99285714	7194	3915	3943	28	GTCTTTTACTCCAGATTCCCATTTTTCAG	57.26551724	26	35	66	101	15
5171	7237	7264	27	ATAGGACAGAATAATCAGCAACACAGTT	55.52857143	7496	7265	7293	28	GCTGATTCTCTTCCTGTTCCAAGCATAAA	58.67931034	26	30	71	101	1
5327	9895	9922	27	TGACCATCAACTCTACCATCAAAAAAGA	55.52857143	7666	9945	9973	28	TTCAGTTGGTTTCTTGGCTATGTCAGTCA	58.67931034	26	52	49	101	23
6413	26820	26847	27	TCTTCTTCTTCACAATCACCTTCTTCTT	55.52857143	8669	26852	26880	28	CTCATCTGGAGGGTAGAAAGAACAATACA	58.67931034	26	44	57	101	5
4828	3874	3901	27	TGGTAATAGTCTGAAGTGAAGTAACTGT	55.52857143	7194	3915	3943	28	GTCTTTTACTCCAGATTCCCATTTTTCAG	57.26551724	26	36	66	102	14
4829	3875	3902	27	GGTAATAGTCTGAAGTGAAGTAACTGTG	56.99285714	7194	3915	3943	28	GTCTTTTACTCCAGATTCCCATTTTTCAG	57.26551724	26	36	66	102	13
6412	26819	26846	27	CTCTTCTTCTTCACAATCACCTTCTTCT	56.99285714	8669	26852	26880	28	CTCATCTGGAGGGTAGAAAGAACAATACA	58.67931034	26	45	57	102	6
4473	917	944	27	GCCTTTACCAGACATTTTGCTCTCAAGC	59.92142857	6867	951	979	28	AATCTGTCAAGCAGCAGCAAAGCAAGAGC	61.50689655	26	40	63	103	7
4863	4082	4109	27	TGGCATCATAAAGTAATGGGTTTTTGGA	55.52857143	7237	4123	4151	28	CAAAGCCAAAGCCTCATTATTATTCTTAC	55.85172414	26	22	81	103	14
4864	4083	4110	27	GGCATCATAAAGTAATGGGTTTTTGGAA	55.52857143	7233	4119	4147	28	CCAGCAAAGCCAAAGCCTCATTATTATTC	58.67931034	26	43	60	103	9
5327	9895	9922	27	TGACCATCAACTCTACCATCAAAAAAGA	55.52857143	7658	9937	9965	28	CAAATCGTTTCAGTTGGTTTCTTGGCTAT	57.26551724	26	52	51	103	15
5330	9898	9925	27	CCATCAACTCTACCATCAAAAAAGACAG	56.99285714	7655	9934	9962	28	GCACAAATCGTTTCAGTTGGTTTCTTGGC	60.09310345	26	63	40	103	9
4826	3872	3899	27	GCTGGTAATAGTCTGAAGTGAAGTAACT	56.99285714	7195	3916	3944	28	TCTTTTACTCCAGATTCCCATTTTTCAGT	55.85172414	26	32	72	104	17
4830	3876	3903	27	GTAATAGTCTGAAGTGAAGTAACTGTGT	55.52857143	7194	3915	3943	28	GTCTTTTACTCCAGATTCCCATTTTTCAG	57.26551724	26	38	66	104	12
4831	3881	3908	27	AGTCTGAAGTGAAGTAACTGTGTAATAC	55.52857143	7194	3915	3943	28	GTCTTTTACTCCAGATTCCCATTTTTCAG	57.26551724	26	38	66	104	7
4865	4084	4111	27	GCATCATAAAGTAATGGGTTTTTGGAAC	55.52857143	7233	4119	4147	28	CCAGCAAAGCCAAAGCCTCATTATTATTC	58.67931034	26	44	60	104	8
5328	9896	9923	27	GACCATCAACTCTACCATCAAAAAAGAC	56.99285714	7658	9937	9965	28	CAAATCGTTTCAGTTGGTTTCTTGGCTAT	57.26551724	26	53	51	104	14
5329	9897	9924	27	ACCATCAACTCTACCATCAAAAAAGACA	55.52857143	7656	9935	9963	28	CACAAATCGTTTCAGTTGGTTTCTTGGCT	58.67931034	26	60	44	104	11
5327	9895	9922	27	TGACCATCAACTCTACCATCAAAAAAGA	55.52857143	7659	9938	9966	28	AAATCGTTTCAGTTGGTTTCTTGGCTATG	57.26551724	26	52	53	105	16
4866	4085	4112	27	CATCATAAAGTAATGGGTTTTTGGAACG	55.52857143	7234	4120	4148	28	CAGCAAAGCCAAAGCCTCATTATTATTCT	57.26551724	26	43	63	106	8
5327	9895	9922	27	TGACCATCAACTCTACCATCAAAAAAGA	55.52857143	7660	9939	9967	28	AATCGTTTCAGTTGGTTTCTTGGCTATGT	57.26551724	26	52	54	106	17
5328	9896	9923	27	GACCATCAACTCTACCATCAAAAAAGAC	56.99285714	7659	9938	9966	28	AAATCGTTTCAGTTGGTTTCTTGGCTATG	57.26551724	26	53	53	106	15
4827	3873	3900	27	CTGGTAATAGTCTGAAGTGAAGTAACTG	56.99285714	7195	3916	3944	28	TCTTTTACTCCAGATTCCCATTTTTCAGT	55.85172414	26	35	72	107	16
4865	4084	4111	27	GCATCATAAAGTAATGGGTTTTTGGAAC	55.52857143	7234	4120	4148	28	CAGCAAAGCCAAAGCCTCATTATTATTCT	57.26551724	26	44	63	107	9
5328	9896	9923	27	GACCATCAACTCTACCATCAAAAAAGAC	56.99285714	7660	9939	9967	28	AATCGTTTCAGTTGGTTTCTTGGCTATGT	57.26551724	26	53	54	107	16
5329	9897	9924	27	ACCATCAACTCTACCATCAAAAAAGACA	55.52857143	7657	9936	9964	28	ACAAATCGTTTCAGTTGGTTTCTTGGCTA	57.26551724	26	60	47	107	12
5330	9898	9925	27	CCATCAACTCTACCATCAAAAAAGACAG	56.99285714	7656	9935	9963	28	CACAAATCGTTTCAGTTGGTTTCTTGGCT	58.67931034	26	63	44	107	10
5332	9900	9927	27	ATCAACTCTACCATCAAAAAAGACAGTG	55.52857143	7655	9934	9962	28	GCACAAATCGTTTCAGTTGGTTTCTTGGC	60.09310345	26	67	40	107	7
6411	26818	26845	27	ACTCTTCTTCTTCACAATCACCTTCTTC	56.99285714	8670	26853	26881	28	TCATCTGGAGGGTAGAAAGAACAATACAT	57.26551724	26	43	64	107	8
6415	26822	26849	27	TTCTTCTTCACAATCACCTTCTTCTTCA	55.52857143	8669	26852	26880	28	CTCATCTGGAGGGTAGAAAGAACAATACA	58.67931034	26	50	57	107	3
4829	3875	3902	27	GGTAATAGTCTGAAGTGAAGTAACTGTG	56.99285714	7195	3916	3944	28	TCTTTTACTCCAGATTCCCATTTTTCAGT	55.85172414	26	36	72	108	14
5212	8027	8054	27	AATCCAGCCTCTTATTATGTTAGACTTC	55.52857143	7545	8055	8083	28	TCAGTGGAAGCAAAATAAACACCATCATT	55.85172414	26	17	91	108	1
5327	9895	9922	27	TGACCATCAACTCTACCATCAAAAAAGA	55.52857143	7661	9940	9968	28	ATCGTTTCAGTTGGTTTCTTGGCTATGTC	58.67931034	26	52	56	108	18
6411	26818	26845	27	ACTCTTCTTCTTCACAATCACCTTCTTC	56.99285714	8671	26854	26882	28	CATCTGGAGGGTAGAAAGAACAATACATA	57.26551724	26	43	65	108	9
6413	26820	26847	27	TCTTCTTCTTCACAATCACCTTCTTCTT	55.52857143	8670	26853	26881	28	TCATCTGGAGGGTAGAAAGAACAATACAT	57.26551724	26	44	64	108	6
4866	4085	4112	27	CATCATAAAGTAATGGGTTTTTGGAACG	55.52857143	7230	4116	4144	28	TTTCCAGCAAAGCCAAAGCCTCATTATTA	57.26551724	26	43	66	109	4
5211	8022	8049	27	CCAAAAATCCAGCCTCTTATTATGTTAG	55.52857143	7544	8054	8082	28	CTCAGTGGAAGCAAAATAAACACCATCAT	57.26551724	26	21	88	109	5
5328	9896	9923	27	GACCATCAACTCTACCATCAAAAAAGAC	56.99285714	7661	9940	9968	28	ATCGTTTCAGTTGGTTTCTTGGCTATGTC	58.67931034	26	53	56	109	17
6412	26819	26846	27	CTCTTCTTCTTCACAATCACCTTCTTCT	56.99285714	8670	26853	26881	28	TCATCTGGAGGGTAGAAAGAACAATACAT	57.26551724	26	45	64	109	7
6413	26820	26847	27	TCTTCTTCTTCACAATCACCTTCTTCTT	55.52857143	8671	26854	26882	28	CATCTGGAGGGTAGAAAGAACAATACATA	57.26551724	26	44	65	109	7
4831	3881	3908	27	AGTCTGAAGTGAAGTAACTGTGTAATAC	55.52857143	7195	3916	3944	28	TCTTTTACTCCAGATTCCCATTTTTCAGT	55.85172414	26	38	72	110	8
4865	4084	4111	27	GCATCATAAAGTAATGGGTTTTTGGAAC	55.52857143	7230	4116	4144	28	TTTCCAGCAAAGCCAAAGCCTCATTATTA	57.26551724	26	44	66	110	5
5330	9898	9925	27	CCATCAACTCTACCATCAAAAAAGACAG	56.99285714	7657	9936	9964	28	ACAAATCGTTTCAGTTGGTTTCTTGGCTA	57.26551724	26	63	47	110	11
6412	26819	26846	27	CTCTTCTTCTTCACAATCACCTTCTTCT	56.99285714	8671	26854	26882	28	CATCTGGAGGGTAGAAAGAACAATACATA	57.26551724	26	45	65	110	8
4864	4083	4110	27	GGCATCATAAAGTAATGGGTTTTTGGAA	55.52857143	7235	4121	4149	28	AGCAAAGCCAAAGCCTCATTATTATTCTT	55.85172414	26	43	68	111	11
4866	4085	4112	27	CATCATAAAGTAATGGGTTTTTGGAACG	55.52857143	7235	4121	4149	28	AGCAAAGCCAAAGCCTCATTATTATTCTT	55.85172414	26	43	68	111	9
5329	9897	9924	27	ACCATCAACTCTACCATCAAAAAAGACA	55.52857143	7658	9937	9965	28	CAAATCGTTTCAGTTGGTTTCTTGGCTAT	57.26551724	26	60	51	111	13
5332	9900	9927	27	ATCAACTCTACCATCAAAAAAGACAGTG	55.52857143	7656	9935	9963	28	CACAAATCGTTTCAGTTGGTTTCTTGGCT	58.67931034	26	67	44	111	8
5212	8027	8054	27	AATCCAGCCTCTTATTATGTTAGACTTC	55.52857143	7546	8056	8084	28	CAGTGGAAGCAAAATAAACACCATCATTA	55.85172414	26	17	95	112	2
5331	9899	9926	27	CATCAACTCTACCATCAAAAAAGACAGT	55.52857143	7656	9935	9963	28	CACAAATCGTTTCAGTTGGTTTCTTGGCT	58.67931034	26	68	44	112	9
5333	9901	9928	27	TCAACTCTACCATCAAAAAAGACAGTGA	55.52857143	7659	9938	9966	28	AAATCGTTTCAGTTGGTTTCTTGGCTATG	57.26551724	26	59	53	112	10
5329	9897	9924	27	ACCATCAACTCTACCATCAAAAAAGACA	55.52857143	7659	9938	9966	28	AAATCGTTTCAGTTGGTTTCTTGGCTATG	57.26551724	26	60	53	113	14
5333	9901	9928	27	TCAACTCTACCATCAAAAAAGACAGTGA	55.52857143	7660	9939	9967	28	AATCGTTTCAGTTGGTTTCTTGGCTATGT	57.26551724	26	59	54	113	11
5334	9902	9929	27	CAACTCTACCATCAAAAAAGACAGTGAG	56.99285714	7660	9939	9967	28	AATCGTTTCAGTTGGTTTCTTGGCTATGT	57.26551724	26	59	54	113	10
5329	9897	9924	27	ACCATCAACTCTACCATCAAAAAAGACA	55.52857143	7660	9939	9967	28	AATCGTTTCAGTTGGTTTCTTGGCTATGT	57.26551724	26	60	54	114	15
5330	9898	9925	27	CCATCAACTCTACCATCAAAAAAGACAG	56.99285714	7658	9937	9965	28	CAAATCGTTTCAGTTGGTTTCTTGGCTAT	57.26551724	26	63	51	114	12
5332	9900	9927	27	ATCAACTCTACCATCAAAAAAGACAGTG	55.52857143	7657	9936	9964	28	ACAAATCGTTTCAGTTGGTTTCTTGGCTA	57.26551724	26	67	47	114	9
6415	26822	26849	27	TTCTTCTTCACAATCACCTTCTTCTTCA	55.52857143	8670	26853	26881	28	TCATCTGGAGGGTAGAAAGAACAATACAT	57.26551724	26	50	64	114	4
5327	9895	9922	27	TGACCATCAACTCTACCATCAAAAAAGA	55.52857143	7662	9941	9969	28	TCGTTTCAGTTGGTTTCTTGGCTATGTCA	58.67931034	26	52	63	115	19
5331	9899	9926	27	CATCAACTCTACCATCAAAAAAGACAGT	55.52857143	7657	9936	9964	28	ACAAATCGTTTCAGTTGGTTTCTTGGCTA	57.26551724	26	68	47	115	10
5333	9901	9928	27	TCAACTCTACCATCAAAAAAGACAGTGA	55.52857143	7661	9940	9968	28	ATCGTTTCAGTTGGTTTCTTGGCTATGTC	58.67931034	26	59	56	115	12
6410	26817	26844	27	AACTCTTCTTCTTCACAATCACCTTCTT	55.52857143	8669	26852	26880	28	CTCATCTGGAGGGTAGAAAGAACAATACA	58.67931034	26	58	57	115	8
5328	9896	9923	27	GACCATCAACTCTACCATCAAAAAAGAC	56.99285714	7662	9941	9969	28	TCGTTTCAGTTGGTTTCTTGGCTATGTCA	58.67931034	26	53	63	116	18
5329	9897	9924	27	ACCATCAACTCTACCATCAAAAAAGACA	55.52857143	7661	9940	9968	28	ATCGTTTCAGTTGGTTTCTTGGCTATGTC	58.67931034	26	60	56	116	16
5330	9898	9925	27	CCATCAACTCTACCATCAAAAAAGACAG	56.99285714	7659	9938	9966	28	AAATCGTTTCAGTTGGTTTCTTGGCTATG	57.26551724	26	63	53	116	13
5330	9898	9925	27	CCATCAACTCTACCATCAAAAAAGACAG	56.99285714	7660	9939	9967	28	AATCGTTTCAGTTGGTTTCTTGGCTATGT	57.26551724	26	63	54	117	14
5332	9900	9927	27	ATCAACTCTACCATCAAAAAAGACAGTG	55.52857143	7658	9937	9965	28	CAAATCGTTTCAGTTGGTTTCTTGGCTAT	57.26551724	26	67	51	118	10
5376	10233	10260	27	TCCATCAAAGTGTCCCTTATTTACAACA	55.52857143	7698	10268	10296	28	CCACATTTTCTAAACTCTGAAGTCTTGTA	55.85172414	26	24	94	118	8
4864	4083	4110	27	GGCATCATAAAGTAATGGGTTTTTGGAA	55.52857143	7229	4115	4143	28	ATTTCCAGCAAAGCCAAAGCCTCATTATT	57.26551724	26	43	76	119	5
4866	4085	4112	27	CATCATAAAGTAATGGGTTTTTGGAACG	55.52857143	7229	4115	4143	28	ATTTCCAGCAAAGCCAAAGCCTCATTATT	57.26551724	26	43	76	119	3
5330	9898	9925	27	CCATCAACTCTACCATCAAAAAAGACAG	56.99285714	7661	9940	9968	28	ATCGTTTCAGTTGGTTTCTTGGCTATGTC	58.67931034	26	63	56	119	15
5331	9899	9926	27	CATCAACTCTACCATCAAAAAAGACAGT	55.52857143	7658	9937	9965	28	CAAATCGTTTCAGTTGGTTTCTTGGCTAT	57.26551724	26	68	51	119	11
6404	26811	26838	27	GGCTCAAACTCTTCTTCTTCACAATCAC	58.45714286	8669	26852	26880	28	CTCATCTGGAGGGTAGAAAGAACAATACA	58.67931034	26	62	57	119	14
4864	4083	4110	27	GGCATCATAAAGTAATGGGTTTTTGGAA	55.52857143	7236	4122	4150	28	GCAAAGCCAAAGCCTCATTATTATTCTTA	55.85172414	26	43	77	120	12
4865	4084	4111	27	GCATCATAAAGTAATGGGTTTTTGGAAC	55.52857143	7229	4115	4143	28	ATTTCCAGCAAAGCCAAAGCCTCATTATT	57.26551724	26	44	76	120	4
5332	9900	9927	27	ATCAACTCTACCATCAAAAAAGACAGTG	55.52857143	7659	9938	9966	28	AAATCGTTTCAGTTGGTTTCTTGGCTATG	57.26551724	26	67	53	120	11
4865	4084	4111	27	GCATCATAAAGTAATGGGTTTTTGGAAC	55.52857143	7236	4122	4150	28	GCAAAGCCAAAGCCTCATTATTATTCTTA	55.85172414	26	44	77	121	11
5331	9899	9926	27	CATCAACTCTACCATCAAAAAAGACAGT	55.52857143	7659	9938	9966	28	AAATCGTTTCAGTTGGTTTCTTGGCTATG	57.26551724	26	68	53	121	12
5332	9900	9927	27	ATCAACTCTACCATCAAAAAAGACAGTG	55.52857143	7660	9939	9967	28	AATCGTTTCAGTTGGTTTCTTGGCTATGT	57.26551724	26	67	54	121	12
5331	9899	9926	27	CATCAACTCTACCATCAAAAAAGACAGT	55.52857143	7660	9939	9967	28	AATCGTTTCAGTTGGTTTCTTGGCTATGT	57.26551724	26	68	54	122	13
5334	9902	9929	27	CAACTCTACCATCAAAAAAGACAGTGAG	56.99285714	7662	9941	9969	28	TCGTTTCAGTTGGTTTCTTGGCTATGTCA	58.67931034	26	59	63	122	12
6405	26812	26839	27	GCTCAAACTCTTCTTCTTCACAATCACC	58.45714286	8671	26854	26882	28	CATCTGGAGGGTAGAAAGAACAATACATA	57.26551724	26	57	65	122	15
6407	26814	26841	27	TCAAACTCTTCTTCTTCACAATCACCTT	55.52857143	8669	26852	26880	28	CTCATCTGGAGGGTAGAAAGAACAATACA	58.67931034	26	65	57	122	11
6409	26816	26843	27	AAACTCTTCTTCTTCACAATCACCTTCT	55.52857143	8669	26852	26880	28	CTCATCTGGAGGGTAGAAAGAACAATACA	58.67931034	26	65	57	122	9
5329	9897	9924	27	ACCATCAACTCTACCATCAAAAAAGACA	55.52857143	7662	9941	9969	28	TCGTTTCAGTTGGTTTCTTGGCTATGTCA	58.67931034	26	60	63	123	17
5332	9900	9927	27	ATCAACTCTACCATCAAAAAAGACAGTG	55.52857143	7661	9940	9968	28	ATCGTTTCAGTTGGTTTCTTGGCTATGTC	58.67931034	26	67	56	123	13
4864	4083	4110	27	GGCATCATAAAGTAATGGGTTTTTGGAA	55.52857143	7237	4123	4151	28	CAAAGCCAAAGCCTCATTATTATTCTTAC	55.85172414	26	43	81	124	13
4866	4085	4112	27	CATCATAAAGTAATGGGTTTTTGGAACG	55.52857143	7237	4123	4151	28	CAAAGCCAAAGCCTCATTATTATTCTTAC	55.85172414	26	43	81	124	11
4867	4086	4113	27	ATCATAAAGTAATGGGTTTTTGGAACGG	55.52857143	7228	4114	4142	28	CATTTCCAGCAAAGCCAAAGCCTCATTAT	58.67931034	26	42	82	124	1
5333	9901	9928	27	TCAACTCTACCATCAAAAAAGACAGTGA	55.52857143	7663	9942	9970	28	CGTTTCAGTTGGTTTCTTGGCTATGTCAG	60.09310345	26	59	65	124	14
5769	17778	17805	27	TATGATGGAAGGGAACTAAACTCTGAGG	58.45714286	8044	17811	17839	28	GCTTGTAAGGTTGCCCTGTTGTCCAGCAT	62.92068966	26	24	100	124	6
6400	26807	26834	27	TGATGGCTCAAACTCTTCTTCTTCACAA	56.99285714	8671	26854	26882	28	CATCTGGAGGGTAGAAAGAACAATACATA	57.26551724	26	59	65	124	20
4865	4084	4111	27	GCATCATAAAGTAATGGGTTTTTGGAAC	55.52857143	7237	4123	4151	28	CAAAGCCAAAGCCTCATTATTATTCTTAC	55.85172414	26	44	81	125	12
6406	26813	26840	27	CTCAAACTCTTCTTCTTCACAATCACCT	56.99285714	8670	26853	26881	28	TCATCTGGAGGGTAGAAAGAACAATACAT	57.26551724	26	61	64	125	13
6403	26810	26837	27	TGGCTCAAACTCTTCTTCTTCACAATCA	56.99285714	8670	26853	26881	28	TCATCTGGAGGGTAGAAAGAACAATACAT	57.26551724	26	62	64	126	16
4866	4085	4112	27	CATCATAAAGTAATGGGTTTTTGGAACG	55.52857143	7227	4113	4141	28	GCATTTCCAGCAAAGCCAAAGCCTCATTA	60.09310345	26	43	84	127	1
6402	26809	26836	27	ATGGCTCAAACTCTTCTTCTTCACAATC	56.99285714	8670	26853	26881	28	TCATCTGGAGGGTAGAAAGAACAATACAT	57.26551724	26	63	64	127	17
6407	26814	26841	27	TCAAACTCTTCTTCTTCACAATCACCTT	55.52857143	8670	26853	26881	28	TCATCTGGAGGGTAGAAAGAACAATACAT	57.26551724	26	65	64	129	12
5376	10233	10260	27	TCCATCAAAGTGTCCCTTATTTACAACA	55.52857143	7696	10266	10294	28	AGCCACATTTTCTAAACTCTGAAGTCTTG	57.26551724	26	24	106	130	6
5770	17779	17806	27	ATGATGGAAGGGAACTAAACTCTGAGGC	59.92142857	8047	17814	17842	28	TGTAAGGTTGCCCTGTTGTCCAGCATTTC	61.50689655	26	24	106	130	8
6407	26814	26841	27	TCAAACTCTTCTTCTTCACAATCACCTT	55.52857143	8671	26854	26882	28	CATCTGGAGGGTAGAAAGAACAATACATA	57.26551724	26	65	65	130	13
5331	9899	9926	27	CATCAACTCTACCATCAAAAAAGACAGT	55.52857143	7662	9941	9969	28	TCGTTTCAGTTGGTTTCTTGGCTATGTCA	58.67931034	26	68	63	131	15
5377	10234	10261	27	CCATCAAAGTGTCCCTTATTTACAACAT	55.52857143	7696	10266	10294	28	AGCCACATTTTCTAAACTCTGAAGTCTTG	57.26551724	26	25	106	131	5
6408	26815	26842	27	CAAACTCTTCTTCTTCACAATCACCTTC	56.99285714	8671	26854	26882	28	CATCTGGAGGGTAGAAAGAACAATACATA	57.26551724	26	66	65	131	12
5770	17779	17806	27	ATGATGGAAGGGAACTAAACTCTGAGGC	59.92142857	8048	17815	17843	28	GTAAGGTTGCCCTGTTGTCCAGCATTTCT	61.50689655	26	24	108	132	9
4869	4088	4115	27	CATAAAGTAATGGGTTTTTGGAACGGCA	56.99285714	7238	4127	4155	28	GCCAAAGCCTCATTATTATTCTTACAAAG	55.85172414	26	37	96	133	12
5374	10231	10258	27	TGTCCATCAAAGTGTCCCTTATTTACAA	55.52857143	7695	10265	10293	28	AAGCCACATTTTCTAAACTCTGAAGTCTT	55.85172414	26	21	113	134	7
5375	10232	10259	27	GTCCATCAAAGTGTCCCTTATTTACAAC	56.99285714	7695	10265	10293	28	AAGCCACATTTTCTAAACTCTGAAGTCTT	55.85172414	26	21	113	134	6
5332	9900	9927	27	ATCAACTCTACCATCAAAAAAGACAGTG	55.52857143	7664	9943	9971	28	GTTTCAGTTGGTTTCTTGGCTATGTCAGT	58.67931034	26	67	69	136	16
5374	10231	10258	27	TGTCCATCAAAGTGTCCCTTATTTACAA	55.52857143	7694	10264	10292	28	AAAGCCACATTTTCTAAACTCTGAAGTCT	55.85172414	26	21	116	137	6
4864	4083	4110	27	GGCATCATAAAGTAATGGGTTTTTGGAA	55.52857143	7238	4127	4155	28	GCCAAAGCCTCATTATTATTCTTACAAAG	55.85172414	26	43	96	139	17
4866	4085	4112	27	CATCATAAAGTAATGGGTTTTTGGAACG	55.52857143	7238	4127	4155	28	GCCAAAGCCTCATTATTATTCTTACAAAG	55.85172414	26	43	96	139	15
4865	4084	4111	27	GCATCATAAAGTAATGGGTTTTTGGAAC	55.52857143	7238	4127	4155	28	GCCAAAGCCTCATTATTATTCTTACAAAG	55.85172414	26	44	96	140	16
5771	17780	17807	27	TGATGGAAGGGAACTAAACTCTGAGGCT	59.92142857	8049	17816	17844	28	TAAGGTTGCCCTGTTGTCCAGCATTTCTT	60.09310345	26	28	112	140	9
5016	5172	5199	27	GGTGCTGACTGAGGGAAGGACATAAGAT	61.38571429	7370	5200	5228	28	GATAGCCCTTTCCACAAAAATCAACTCTT	57.26551724	26	44	97	141	1
5377	10234	10261	27	CCATCAAAGTGTCCCTTATTTACAACAT	55.52857143	7694	10264	10292	28	AAAGCCACATTTTCTAAACTCTGAAGTCT	55.85172414	26	25	116	141	3
4943	4422	4449	27	GCGAACAAAATCTGAAGGAGTAGCATCC	59.92142857	7291	4451	4479	28	TGATTTCACCTTGCTTCAAAGTTACAGTT	55.85172414	26	35	108	143	2
5770	17779	17806	27	ATGATGGAAGGGAACTAAACTCTGAGGC	59.92142857	8050	17817	17845	28	AAGGTTGCCCTGTTGTCCAGCATTTCTTC	61.50689655	26	24	120	144	11
5769	17778	17805	27	TATGATGGAAGGGAACTAAACTCTGAGG	58.45714286	8053	17820	17848	28	GTTGCCCTGTTGTCCAGCATTTCTTCACA	61.50689655	26	24	127	151	15
5272	8782	8809	27	CCACAAATGTAAGTGAAAAAACCCTCTT	55.52857143	7595	8822	8850	28	CTTTTGTAACATTTTTAGTCTTAGGGTCG	55.85172414	26	101	98	199	13
5271	8781	8808	27	CCCACAAATGTAAGTGAAAAAACCCTCT	56.99285714	7595	8822	8850	28	CTTTTGTAACATTTTTAGTCTTAGGGTCG	55.85172414	26	103	98	201	14
5270	8780	8807	27	ACCCACAAATGTAAGTGAAAAAACCCTC	56.99285714	7595	8822	8850	28	CTTTTGTAACATTTTTAGTCTTAGGGTCG	55.85172414	26	108	98	206	15
5269	8779	8806	27	AACCCACAAATGTAAGTGAAAAAACCCT	55.52857143	7595	8822	8850	28	CTTTTGTAACATTTTTAGTCTTAGGGTCG	55.85172414	26	109	98	207	16
5268	8778	8805	27	AAACCCACAAATGTAAGTGAAAAAACCC	55.52857143	7595	8822	8850	28	CTTTTGTAACATTTTTAGTCTTAGGGTCG	55.85172414	26	111	98	209	17
6387	26699	26726	27	TAACCAATCTTCTTCTTGCTCTTCTTCA	55.52857143	8640	26728	26756	28	GTTGAAGAGCAGCAGAAGTGGCACCAAAT	61.50689655	26	179	65	244	2
4671	2098	2125	27	CAGAAAGGCTAAAAAGCACAAATAGAAG	55.52857143	7043	2144	2172	28	ATCATTCTGTCTTTCTTTTGAGTGTGAAG	55.85172414	26	102	148	250	19
6388	26700	26727	27	AACCAATCTTCTTCTTGCTCTTCTTCAG	56.99285714	8640	26728	26756	28	GTTGAAGAGCAGCAGAAGTGGCACCAAAT	61.50689655	26	187	65	252	1
6625	28426	28453	27	CAATAGTGCGACCACCCTTACGAAGAAT	59.92142857	10911	28469	28498	29	TTCATTATGGTATTCGGCAAGACTATGCTC	58.88666667	26	2	0	2	16
6626	28427	28454	27	AATAGTGCGACCACCCTTACGAAGAATG	59.92142857	10912	28470	28499	29	TCATTATGGTATTCGGCAAGACTATGCTCA	58.88666667	26	3	0	3	16
6627	28428	28455	27	ATAGTGCGACCACCCTTACGAAGAATGG	61.38571429	10913	28471	28500	29	CATTATGGTATTCGGCAAGACTATGCTCAG	60.25333333	26	3	1	4	16
5602	14972	14999	27	GGTTGTTGACGATGACTTGGTTAGCATT	58.45714286	9988	15000	15029	29	AATACAGCCACCATCGTAACAATCAAAGTA	57.52	26	5	5	10	1
4725	2772	2799	27	AGTTGCCAATCCTGTAGCGACTGTATGC	61.38571429	9261	2804	2833	29	AAACCTGAGTCACCTGCTACACGCTGCGAA	64.35333333	26	3	10	13	5
4725	2772	2799	27	AGTTGCCAATCCTGTAGCGACTGTATGC	61.38571429	9262	2805	2834	29	AACCTGAGTCACCTGCTACACGCTGCGAAG	65.72	26	3	10	13	6
5600	14970	14997	27	TAGGTTGTTGACGATGACTTGGTTAGCA	58.45714286	9987	14999	15028	29	TAATACAGCCACCATCGTAACAATCAAAGT	57.52	26	6	7	13	2
5601	14971	14998	27	AGGTTGTTGACGATGACTTGGTTAGCAT	58.45714286	9987	14999	15028	29	TAATACAGCCACCATCGTAACAATCAAAGT	57.52	26	7	7	14	1
4724	2771	2798	27	TAGTTGCCAATCCTGTAGCGACTGTATG	59.92142857	9260	2803	2832	29	AAAACCTGAGTCACCTGCTACACGCTGCGA	64.35333333	26	3	12	15	5
6302	25329	25356	27	GTGTTGATAAGTGACGCTACAGTTGTTT	56.99285714	10605	25380	25409	29	GCACCATAATCAACCACACCCTCTTGTATT	60.25333333	26	0	16	16	24
6303	25330	25357	27	TGTTGATAAGTGACGCTACAGTTGTTTT	55.52857143	10605	25380	25409	29	GCACCATAATCAACCACACCCTCTTGTATT	60.25333333	26	0	16	16	23
4723	2770	2797	27	ATAGTTGCCAATCCTGTAGCGACTGTAT	58.45714286	9260	2803	2832	29	AAAACCTGAGTCACCTGCTACACGCTGCGA	64.35333333	26	5	12	17	6
4726	2801	2828	27	GCAAAACCTGAGTCACCTGCTACACGCT	62.85	9266	2843	2872	29	TTGTAATAAGAAAGCGTTCGTGATGTAGCA	57.52	26	15	2	17	15
6301	25328	25355	27	TGTGTTGATAAGTGACGCTACAGTTGTT	56.99285714	10603	25378	25407	29	TAGCACCATAATCAACCACACCCTCTTGTA	60.25333333	26	0	17	17	23
6302	25329	25356	27	GTGTTGATAAGTGACGCTACAGTTGTTT	56.99285714	10603	25378	25407	29	TAGCACCATAATCAACCACACCCTCTTGTA	60.25333333	26	0	17	17	22
6302	25329	25356	27	GTGTTGATAAGTGACGCTACAGTTGTTT	56.99285714	10606	25381	25410	29	CACCATAATCAACCACACCCTCTTGTATTT	58.88666667	26	0	17	17	25
6303	25330	25357	27	TGTTGATAAGTGACGCTACAGTTGTTTT	55.52857143	10606	25381	25410	29	CACCATAATCAACCACACCCTCTTGTATTT	58.88666667	26	0	17	17	24
6304	25331	25358	27	GTTGATAAGTGACGCTACAGTTGTTTTA	55.52857143	10606	25381	25410	29	CACCATAATCAACCACACCCTCTTGTATTT	58.88666667	26	0	17	17	23
6305	25332	25359	27	TTGATAAGTGACGCTACAGTTGTTTTAC	55.52857143	10604	25379	25408	29	AGCACCATAATCAACCACACCCTCTTGTAT	60.25333333	26	3	16	19	20
6305	25332	25359	27	TTGATAAGTGACGCTACAGTTGTTTTAC	55.52857143	10603	25378	25407	29	TAGCACCATAATCAACCACACCCTCTTGTA	60.25333333	26	3	17	20	19
6305	25332	25359	27	TTGATAAGTGACGCTACAGTTGTTTTAC	55.52857143	10606	25381	25410	29	CACCATAATCAACCACACCCTCTTGTATTT	58.88666667	26	3	17	20	22
6303	25330	25357	27	TGTTGATAAGTGACGCTACAGTTGTTTT	55.52857143	10607	25382	25411	29	ACCATAATCAACCACACCCTCTTGTATTTT	57.52	26	0	21	21	25
6304	25331	25358	27	GTTGATAAGTGACGCTACAGTTGTTTTA	55.52857143	10607	25382	25411	29	ACCATAATCAACCACACCCTCTTGTATTTT	57.52	26	0	21	21	24
4551	1204	1231	27	TTGGTGTATTCAAGGCTCCCTCAGTTGC	61.38571429	9125	1240	1269	29	TGATGCCGTCTTTGTTAGCACCATAGGGAA	61.62	26	12	10	22	9
4726	2801	2828	27	GCAAAACCTGAGTCACCTGCTACACGCT	62.85	9265	2842	2871	29	TTTGTAATAAGAAAGCGTTCGTGATGTAGC	57.52	26	15	7	22	14
6304	25331	25358	27	GTTGATAAGTGACGCTACAGTTGTTTTA	55.52857143	10608	25383	25412	29	CCATAATCAACCACACCCTCTTGTATTTTA	57.52	26	0	22	22	25
6598	28314	28341	27	CCTTCTCCAACAACACCTGTATGGTTAC	59.92142857	10867	28362	28391	29	CGTGGAACCCAATAGGCACACTTGTTATGG	62.98666667	26	13	9	22	21
6598	28314	28341	27	CCTTCTCCAACAACACCTGTATGGTTAC	59.92142857	10868	28363	28392	29	GTGGAACCCAATAGGCACACTTGTTATGGC	62.98666667	26	13	10	23	22
6598	28314	28341	27	CCTTCTCCAACAACACCTGTATGGTTAC	59.92142857	10869	28364	28393	29	TGGAACCCAATAGGCACACTTGTTATGGCA	61.62	26	13	10	23	23
6305	25332	25359	27	TTGATAAGTGACGCTACAGTTGTTTTAC	55.52857143	10607	25382	25411	29	ACCATAATCAACCACACCCTCTTGTATTTT	57.52	26	3	21	24	23
6598	28314	28341	27	CCTTCTCCAACAACACCTGTATGGTTAC	59.92142857	10870	28365	28394	29	GGAACCCAATAGGCACACTTGTTATGGCAA	61.62	26	13	11	24	24
4548	1201	1228	27	CTTTTGGTGTATTCAAGGCTCCCTCAGT	59.92142857	9124	1239	1268	29	ATGATGCCGTCTTTGTTAGCACCATAGGGA	61.62	26	16	9	25	11
4550	1203	1230	27	TTTGGTGTATTCAAGGCTCCCTCAGTTG	59.92142857	9128	1243	1272	29	TGCCGTCTTTGTTAGCACCATAGGGAAGTC	62.98666667	26	12	13	25	13
6305	25332	25359	27	TTGATAAGTGACGCTACAGTTGTTTTAC	55.52857143	10608	25383	25412	29	CCATAATCAACCACACCCTCTTGTATTTTA	57.52	26	3	22	25	24
6306	25333	25360	27	TGATAAGTGACGCTACAGTTGTTTTACT	55.52857143	10605	25380	25409	29	GCACCATAATCAACCACACCCTCTTGTATT	60.25333333	26	9	16	25	20
6306	25333	25360	27	TGATAAGTGACGCTACAGTTGTTTTACT	55.52857143	10603	25378	25407	29	TAGCACCATAATCAACCACACCCTCTTGTA	60.25333333	26	9	17	26	18
6306	25333	25360	27	TGATAAGTGACGCTACAGTTGTTTTACT	55.52857143	10606	25381	25410	29	CACCATAATCAACCACACCCTCTTGTATTT	58.88666667	26	9	17	26	21
6597	28313	28340	27	ACCTTCTCCAACAACACCTGTATGGTTA	58.45714286	10867	28362	28391	29	CGTGGAACCCAATAGGCACACTTGTTATGG	62.98666667	26	17	9	26	22
4545	1167	1194	27	GCATTGTTAGCAGGATTGCGGGTGCCAA	62.85	9123	1202	1231	29	TTTTGGTGTATTCAAGGCTCCCTCAGTTGC	61.62	26	12	15	27	8
6597	28313	28340	27	ACCTTCTCCAACAACACCTGTATGGTTA	58.45714286	10869	28364	28393	29	TGGAACCCAATAGGCACACTTGTTATGGCA	61.62	26	17	10	27	24
6597	28313	28340	27	ACCTTCTCCAACAACACCTGTATGGTTA	58.45714286	10870	28365	28394	29	GGAACCCAATAGGCACACTTGTTATGGCAA	61.62	26	17	11	28	25
4548	1201	1228	27	CTTTTGGTGTATTCAAGGCTCCCTCAGT	59.92142857	9127	1242	1271	29	ATGCCGTCTTTGTTAGCACCATAGGGAAGT	61.62	26	16	13	29	14
4728	2803	2830	27	AAAACCTGAGTCACCTGCTACACGCTGC	62.85	9278	2855	2884	29	AGCGTTCGTGATGTAGCAACAGTGATTTCT	60.25333333	26	12	17	29	25
4921	4311	4338	27	CTTTTTGAGGGTTATGATTTTGGAAGCG	56.99285714	9440	4363	4392	29	ACGCCAACAATAAGCCATCCGAAAGGGAGT	62.98666667	26	25	5	30	25
6306	25333	25360	27	TGATAAGTGACGCTACAGTTGTTTTACT	55.52857143	10607	25382	25411	29	ACCATAATCAACCACACCCTCTTGTATTTT	57.52	26	9	21	30	22
6610	28388	28415	27	ATGGCAACCAACATAAGAGAACACACAG	58.45714286	10888	28426	28455	29	CAATAGTGCGACCACCCTTACGAAGAATGG	62.98666667	26	27	3	30	11
4546	1199	1226	27	ATCTTTTGGTGTATTCAAGGCTCCCTCA	58.45714286	9124	1239	1268	29	ATGATGCCGTCTTTGTTAGCACCATAGGGA	61.62	26	22	9	31	13
4921	4311	4338	27	CTTTTTGAGGGTTATGATTTTGGAAGCG	56.99285714	9437	4360	4389	29	GCAACGCCAACAATAAGCCATCCGAAAGGG	64.35333333	26	25	6	31	22
4921	4311	4338	27	CTTTTTGAGGGTTATGATTTTGGAAGCG	56.99285714	9438	4361	4390	29	CAACGCCAACAATAAGCCATCCGAAAGGGA	62.98666667	26	25	6	31	23
4921	4311	4338	27	CTTTTTGAGGGTTATGATTTTGGAAGCG	56.99285714	9439	4362	4391	29	AACGCCAACAATAAGCCATCCGAAAGGGAG	62.98666667	26	25	6	31	24
5664	15751	15778	27	TAATAAGAATCTACAACAGGAACTCCAC	55.52857143	10045	15779	15808	29	TACCTGGCGTGGTTTGTATGAAATCACCGA	61.62	26	26	5	31	1
6306	25333	25360	27	TGATAAGTGACGCTACAGTTGTTTTACT	55.52857143	10608	25383	25412	29	CCATAATCAACCACACCCTCTTGTATTTTA	57.52	26	9	22	31	23
6331	25711	25738	27	TAGTGCCACCAGCCTTTTTAGTAGGTAT	58.45714286	10627	25751	25780	29	TAAAACACCCTCTTGAACAACATCACCCAC	60.25333333	26	19	12	31	13
4721	2737	2764	27	GTCACTGCTACTGGAATGGTCTGTGTTT	59.92142857	9257	2770	2799	29	ATAGTTGCCAATCCTGTAGCGACTGTATGC	61.62	26	27	5	32	6
6329	25709	25736	27	AGTAGTGCCACCAGCCTTTTTAGTAGGT	59.92142857	10630	25754	25783	29	AACACCCTCTTGAACAACATCACCCACTAT	60.25333333	26	21	11	32	18
6330	25710	25737	27	GTAGTGCCACCAGCCTTTTTAGTAGGTA	59.92142857	10630	25754	25783	29	AACACCCTCTTGAACAACATCACCCACTAT	60.25333333	26	21	11	32	17
6331	25711	25738	27	TAGTGCCACCAGCCTTTTTAGTAGGTAT	58.45714286	10628	25752	25781	29	AAAACACCCTCTTGAACAACATCACCCACT	60.25333333	26	19	13	32	14
6329	25709	25736	27	AGTAGTGCCACCAGCCTTTTTAGTAGGT	59.92142857	10629	25753	25782	29	AAACACCCTCTTGAACAACATCACCCACTA	60.25333333	26	21	12	33	17
6330	25710	25737	27	GTAGTGCCACCAGCCTTTTTAGTAGGTA	59.92142857	10629	25753	25782	29	AAACACCCTCTTGAACAACATCACCCACTA	60.25333333	26	21	12	33	16
4920	4310	4337	27	TCTTTTTGAGGGTTATGATTTTGGAAGC	55.52857143	9437	4360	4389	29	GCAACGCCAACAATAAGCCATCCGAAAGGG	64.35333333	26	28	6	34	23
4547	1200	1227	27	TCTTTTGGTGTATTCAAGGCTCCCTCAG	59.92142857	9128	1243	1272	29	TGCCGTCTTTGTTAGCACCATAGGGAAGTC	62.98666667	26	22	13	35	16
4548	1201	1228	27	CTTTTGGTGTATTCAAGGCTCCCTCAGT	59.92142857	9129	1244	1273	29	GCCGTCTTTGTTAGCACCATAGGGAAGTCC	64.35333333	26	16	19	35	16
4718	2734	2761	27	ATTGTCACTGCTACTGGAATGGTCTGTG	59.92142857	9257	2770	2799	29	ATAGTTGCCAATCCTGTAGCGACTGTATGC	61.62	26	30	5	35	9
6327	25707	25734	27	TCAGTAGTGCCACCAGCCTTTTTAGTAG	59.92142857	10627	25751	25780	29	TAAAACACCCTCTTGAACAACATCACCCAC	60.25333333	26	23	12	35	17
4586	1479	1506	27	GACGCAGTATTATTGGGTAAACCTTGGG	59.92142857	9149	1526	1555	29	CGCCCCACTGCGTTCTCCATTCTGGTTACT	65.72	26	9	27	36	20
4588	1481	1508	27	CGCAGTATTATTGGGTAAACCTTGGGGC	61.38571429	9151	1528	1557	29	CCCCACTGCGTTCTCCATTCTGGTTACTGC	65.72	26	9	27	36	20
4919	4309	4336	27	CTCTTTTTGAGGGTTATGATTTTGGAAG	55.52857143	9438	4361	4390	29	CAACGCCAACAATAAGCCATCCGAAAGGGA	62.98666667	26	30	6	36	25
4588	1481	1508	27	CGCAGTATTATTGGGTAAACCTTGGGGC	61.38571429	9152	1529	1558	29	CCCACTGCGTTCTCCATTCTGGTTACTGCC	65.72	26	9	28	37	21
5978	19878	19905	27	TGTGGTGGTTGGTAAAGAACATCAGAAC	58.45714286	10324	19923	19952	29	TTGAGAGCCTTTGCGAGATGACAACAAGCA	61.62	26	32	5	37	18
4548	1201	1228	27	CTTTTGGTGTATTCAAGGCTCCCTCAGT	59.92142857	9131	1246	1275	29	CGTCTTTGTTAGCACCATAGGGAAGTCCAG	62.98666667	26	16	22	38	18
4731	2806	2833	27	ACCTGAGTCACCTGCTACACGCTGCGAA	64.31428571	9280	2857	2886	29	CGTTCGTGATGTAGCAACAGTGATTTCTTT	58.88666667	26	9	29	38	24
6325	25705	25732	27	TTTCAGTAGTGCCACCAGCCTTTTTAGT	58.45714286	10627	25751	25780	29	TAAAACACCCTCTTGAACAACATCACCCAC	60.25333333	26	26	12	38	19
6326	25706	25733	27	TTCAGTAGTGCCACCAGCCTTTTTAGTA	58.45714286	10627	25751	25780	29	TAAAACACCCTCTTGAACAACATCACCCAC	60.25333333	26	26	12	38	18
6326	25706	25733	27	TTCAGTAGTGCCACCAGCCTTTTTAGTA	58.45714286	10629	25753	25782	29	AAACACCCTCTTGAACAACATCACCCACTA	60.25333333	26	26	12	38	20
4663	1971	1998	27	CTACAGTTGTGATGATTCCTAAGAAAAC	55.52857143	9215	2009	2038	29	ATGTTCGTTTAGGCGTGACAAGTTTCATTA	57.52	26	35	4	39	11
5973	19873	19900	27	AGGTTTGTGGTGGTTGGTAAAGAACATC	58.45714286	10322	19921	19950	29	CATTGAGAGCCTTTGCGAGATGACAACAAG	61.62	26	34	5	39	21
5973	19873	19900	27	AGGTTTGTGGTGGTTGGTAAAGAACATC	58.45714286	10324	19923	19952	29	TTGAGAGCCTTTGCGAGATGACAACAAGCA	61.62	26	34	5	39	23
6324	25704	25731	27	ATTTCAGTAGTGCCACCAGCCTTTTTAG	58.45714286	10627	25751	25780	29	TAAAACACCCTCTTGAACAACATCACCCAC	60.25333333	26	27	12	39	20
6325	25705	25732	27	TTTCAGTAGTGCCACCAGCCTTTTTAGT	58.45714286	10628	25752	25781	29	AAAACACCCTCTTGAACAACATCACCCACT	60.25333333	26	26	13	39	20
6323	25703	25730	27	CATTTCAGTAGTGCCACCAGCCTTTTTA	58.45714286	10627	25751	25780	29	TAAAACACCCTCTTGAACAACATCACCCAC	60.25333333	26	28	12	40	21
6613	28391	28418	27	GCAACCAACATAAGAGAACACACAGCCT	59.92142857	10886	28424	28453	29	GGCAATAGTGCGACCACCCTTACGAAGAAT	62.98666667	26	38	2	40	6
4502	976	1003	27	GAGCAGCATCACCGCCATTGCCAGCCAT	65.77857143	9091	1010	1039	29	AGGAGAAGTTCCCCTACTGCTGCCTGGAGT	65.72	26	13	28	41	7
4546	1199	1226	27	ATCTTTTGGTGTATTCAAGGCTCCCTCA	58.45714286	9129	1244	1273	29	GCCGTCTTTGTTAGCACCATAGGGAAGTCC	64.35333333	26	22	19	41	18
4991	4954	4981	27	TTACAACATCACAGTTACCAGACACAAA	55.52857143	9495	4983	5012	29	GTGTTGTCTGTAGTAATGATTTGTGGTTCA	57.52	26	13	28	41	2
5132	6622	6649	27	CAGTAGTGTCAGCAATGTCTCTGCCAAA	59.92142857	9603	6674	6703	29	GTTAGACTCAGTAAGAACACCTGTGCCTGT	61.62	26	23	18	41	25
5914	19511	19538	27	TGAAAAAGTCTGTCCTGGTTGAATGCGA	58.45714286	10273	19554	19583	29	GGTGTCTTAGGATTGGCTGTATCAACCTTA	60.25333333	26	27	14	41	16
5974	19874	19901	27	GGTTTGTGGTGGTTGGTAAAGAACATCA	58.45714286	10322	19921	19950	29	CATTGAGAGCCTTTGCGAGATGACAACAAG	61.62	26	36	5	41	20
5976	19876	19903	27	TTTGTGGTGGTTGGTAAAGAACATCAGA	56.99285714	10323	19922	19951	29	ATTGAGAGCCTTTGCGAGATGACAACAAGC	61.62	26	37	4	41	19
5978	19878	19905	27	TGTGGTGGTTGGTAAAGAACATCAGAAC	58.45714286	10325	19924	19953	29	TGAGAGCCTTTGCGAGATGACAACAAGCAG	62.98666667	26	32	9	41	19
6613	28391	28418	27	GCAACCAACATAAGAGAACACACAGCCT	59.92142857	10887	28425	28454	29	GCAATAGTGCGACCACCCTTACGAAGAATG	62.98666667	26	38	3	41	7
6613	28391	28418	27	GCAACCAACATAAGAGAACACACAGCCT	59.92142857	10888	28426	28455	29	CAATAGTGCGACCACCCTTACGAAGAATGG	62.98666667	26	38	3	41	8
4547	1200	1227	27	TCTTTTGGTGTATTCAAGGCTCCCTCAG	59.92142857	9130	1245	1274	29	CCGTCTTTGTTAGCACCATAGGGAAGTCCA	62.98666667	26	22	20	42	18
4990	4953	4980	27	ATTACAACATCACAGTTACCAGACACAA	55.52857143	9493	4981	5010	29	ATGTGTTGTCTGTAGTAATGATTTGTGGTT	56.15333333	26	14	28	42	1
4990	4953	4980	27	ATTACAACATCACAGTTACCAGACACAA	55.52857143	9495	4983	5012	29	GTGTTGTCTGTAGTAATGATTTGTGGTTCA	57.52	26	14	28	42	3
5803	18081	18108	27	ATACAAGGTTTGCCACCAACACCCAACA	59.92142857	10149	18131	18160	29	ATCTATGCTATTCTTGGGTGGGAGTAGTCC	61.62	26	22	20	42	23
5973	19873	19900	27	AGGTTTGTGGTGGTTGGTAAAGAACATC	58.45714286	10326	19925	19954	29	GAGAGCCTTTGCGAGATGACAACAAGCAGC	64.35333333	26	34	8	42	25
5975	19875	19902	27	GTTTGTGGTGGTTGGTAAAGAACATCAG	58.45714286	10323	19922	19951	29	ATTGAGAGCCTTTGCGAGATGACAACAAGC	61.62	26	38	4	42	20
5976	19876	19903	27	TTTGTGGTGGTTGGTAAAGAACATCAGA	56.99285714	10322	19921	19950	29	CATTGAGAGCCTTTGCGAGATGACAACAAG	61.62	26	37	5	42	18
5976	19876	19903	27	TTTGTGGTGGTTGGTAAAGAACATCAGA	56.99285714	10324	19923	19952	29	TTGAGAGCCTTTGCGAGATGACAACAAGCA	61.62	26	37	5	42	20
6614	28392	28419	27	CAACCAACATAAGAGAACACACAGCCTC	59.92142857	10886	28424	28453	29	GGCAATAGTGCGACCACCCTTACGAAGAAT	62.98666667	26	40	2	42	5
5973	19873	19900	27	AGGTTTGTGGTGGTTGGTAAAGAACATC	58.45714286	10325	19924	19953	29	TGAGAGCCTTTGCGAGATGACAACAAGCAG	62.98666667	26	34	9	43	24
5975	19875	19902	27	GTTTGTGGTGGTTGGTAAAGAACATCAG	58.45714286	10322	19921	19950	29	CATTGAGAGCCTTTGCGAGATGACAACAAG	61.62	26	38	5	43	19
5975	19875	19902	27	GTTTGTGGTGGTTGGTAAAGAACATCAG	58.45714286	10324	19923	19952	29	TTGAGAGCCTTTGCGAGATGACAACAAGCA	61.62	26	38	5	43	21
6614	28392	28419	27	CAACCAACATAAGAGAACACACAGCCTC	59.92142857	10888	28426	28455	29	CAATAGTGCGACCACCCTTACGAAGAATGG	62.98666667	26	40	3	43	7
5133	6623	6650	27	AGTAGTGTCAGCAATGTCTCTGCCAAAT	58.45714286	9603	6674	6703	29	GTTAGACTCAGTAAGAACACCTGTGCCTGT	61.62	26	26	18	44	24
5972	19872	19899	27	GAGGTTTGTGGTGGTTGGTAAAGAACAT	58.45714286	10322	19921	19950	29	CATTGAGAGCCTTTGCGAGATGACAACAAG	61.62	26	39	5	44	22
5974	19874	19901	27	GGTTTGTGGTGGTTGGTAAAGAACATCA	58.45714286	10326	19925	19954	29	GAGAGCCTTTGCGAGATGACAACAAGCAGC	64.35333333	26	36	8	44	24
5912	19509	19536	27	ACTGAAAAAGTCTGTCCTGGTTGAATGC	58.45714286	10273	19554	19583	29	GGTGTCTTAGGATTGGCTGTATCAACCTTA	60.25333333	26	31	14	45	18
6433	26897	26924	27	AAACTCACCAGACTCATCAAATAAGTAG	55.52857143	10745	26941	26970	29	ACTCATCTAAATCAATGCCCAGTGGTGTAA	58.88666667	26	27	18	45	17
4538	1117	1144	27	AGAAGCCTTTTGGCAATGTTGTTCCTTG	58.45714286	9119	1165	1194	29	CAGCATTGTTAGCAGGATTGCGGGTGCCAA	64.35333333	26	31	15	46	21
5976	19876	19903	27	TTTGTGGTGGTTGGTAAAGAACATCAGA	56.99285714	10325	19924	19953	29	TGAGAGCCTTTGCGAGATGACAACAAGCAG	62.98666667	26	37	9	46	21
4987	4950	4977	27	CCTATTACAACATCACAGTTACCAGACA	56.99285714	9494	4982	5011	29	TGTGTTGTCTGTAGTAATGATTTGTGGTTC	57.52	26	20	27	47	5
5804	18082	18109	27	TACAAGGTTTGCCACCAACACCCAACAA	59.92142857	10149	18131	18160	29	ATCTATGCTATTCTTGGGTGGGAGTAGTCC	61.62	26	27	20	47	22
5975	19875	19902	27	GTTTGTGGTGGTTGGTAAAGAACATCAG	58.45714286	10325	19924	19953	29	TGAGAGCCTTTGCGAGATGACAACAAGCAG	62.98666667	26	38	9	47	22
4987	4950	4977	27	CCTATTACAACATCACAGTTACCAGACA	56.99285714	9493	4981	5010	29	ATGTGTTGTCTGTAGTAATGATTTGTGGTT	56.15333333	26	20	28	48	4
6515	27698	27725	27	TTCCCAACCGTCTCTAAGAAACTCTACA	58.45714286	10808	27738	27767	29	TTCTCTTCAAGCCAATCAAGGACGGGTTTG	61.62	26	15	33	48	13
4541	1120	1147	27	AGCCTTTTGGCAATGTTGTTCCTTGAGG	59.92142857	9119	1165	1194	29	CAGCATTGTTAGCAGGATTGCGGGTGCCAA	64.35333333	26	34	15	49	18
5914	19511	19538	27	TGAAAAAGTCTGTCCTGGTTGAATGCGA	58.45714286	10269	19548	19577	29	TACTTAGGTGTCTTAGGATTGGCTGTATCA	58.88666667	26	27	22	49	10
4515	1065	1092	27	CGTGATGAGGAACGAGAAGAGGCTTGAC	62.85	9116	1117	1146	29	AGAAGCCTTTTGGCAATGTTGTTCCTTGAG	60.25333333	26	12	38	50	25
4538	1117	1144	27	AGAAGCCTTTTGGCAATGTTGTTCCTTG	58.45714286	9118	1164	1193	29	GCAGCATTGTTAGCAGGATTGCGGGTGCCA	65.72	26	31	19	50	20
4904	4221	4248	27	AACGAGCAAAAGGTGTGAGTAAACTGTT	56.99285714	9424	4270	4299	29	CAAACAAAGTGAACACCCTTGGAGAGTGCT	61.62	26	19	31	50	22
4905	4222	4249	27	ACGAGCAAAAGGTGTGAGTAAACTGTTA	56.99285714	9425	4271	4300	29	AAACAAAGTGAACACCCTTGGAGAGTGCTA	60.25333333	26	20	30	50	22
4986	4949	4976	27	TCCTATTACAACATCACAGTTACCAGAC	56.99285714	9494	4982	5011	29	TGTGTTGTCTGTAGTAATGATTTGTGGTTC	57.52	26	23	27	50	6
4987	4950	4977	27	CCTATTACAACATCACAGTTACCAGACA	56.99285714	9492	4980	5009	29	AATGTGTTGTCTGTAGTAATGATTTGTGGT	56.15333333	26	20	30	50	3
5910	19507	19534	27	ACACTGAAAAAGTCTGTCCTGGTTGAAT	56.99285714	10273	19554	19583	29	GGTGTCTTAGGATTGGCTGTATCAACCTTA	60.25333333	26	36	14	50	20
4735	2844	2871	27	TGTAATAAGAAAGCGTTCGTGATGTAGC	56.99285714	9295	2872	2901	29	AACAGTGATTTCTTTAGGCAGGTCCTTGAT	58.88666667	26	2	49	51	1
4986	4949	4976	27	TCCTATTACAACATCACAGTTACCAGAC	56.99285714	9493	4981	5010	29	ATGTGTTGTCTGTAGTAATGATTTGTGGTT	56.15333333	26	23	28	51	5
6351	26627	26654	27	TGTTTGAATAGTAGTTGTCTGATTGTCC	55.52857143	10667	26678	26707	29	AGTTTGTTGACTATCATCATCTAACCAATC	56.15333333	26	20	31	51	24
4521	1071	1098	27	GAGGAACGAGAAGAGGCTTGACTGCCGC	65.77857143	9117	1118	1147	29	GAAGCCTTTTGGCAATGTTGTTCCTTGAGG	61.62	26	14	38	52	20
4985	4948	4975	27	TTCCTATTACAACATCACAGTTACCAGA	55.52857143	9494	4982	5011	29	TGTGTTGTCTGTAGTAATGATTTGTGGTTC	57.52	26	25	27	52	7
6351	26627	26654	27	TGTTTGAATAGTAGTTGTCTGATTGTCC	55.52857143	10665	26676	26705	29	ACAGTTTGTTGACTATCATCATCTAACCAA	56.15333333	26	20	32	52	22
4520	1070	1097	27	TGAGGAACGAGAAGAGGCTTGACTGCCG	64.31428571	9116	1117	1146	29	AGAAGCCTTTTGGCAATGTTGTTCCTTGAG	60.25333333	26	15	38	53	20
4520	1070	1097	27	TGAGGAACGAGAAGAGGCTTGACTGCCG	64.31428571	9117	1118	1147	29	GAAGCCTTTTGGCAATGTTGTTCCTTGAGG	61.62	26	15	38	53	21
4541	1120	1147	27	AGCCTTTTGGCAATGTTGTTCCTTGAGG	59.92142857	9118	1164	1193	29	GCAGCATTGTTAGCAGGATTGCGGGTGCCA	65.72	26	34	19	53	17
4903	4220	4247	27	CAACGAGCAAAAGGTGTGAGTAAACTGT	58.45714286	9423	4269	4298	29	GCAAACAAAGTGAACACCCTTGGAGAGTGC	62.98666667	26	19	34	53	22
4985	4948	4975	27	TTCCTATTACAACATCACAGTTACCAGA	55.52857143	9493	4981	5010	29	ATGTGTTGTCTGTAGTAATGATTTGTGGTT	56.15333333	26	25	28	53	6
4986	4949	4976	27	TCCTATTACAACATCACAGTTACCAGAC	56.99285714	9492	4980	5009	29	AATGTGTTGTCTGTAGTAATGATTTGTGGT	56.15333333	26	23	30	53	4
5912	19509	19536	27	ACTGAAAAAGTCTGTCCTGGTTGAATGC	58.45714286	10270	19549	19578	29	ACTTAGGTGTCTTAGGATTGGCTGTATCAA	58.88666667	26	31	22	53	13
6353	26629	26656	27	TTTGAATAGTAGTTGTCTGATTGTCCTC	55.52857143	10668	26679	26708	29	GTTTGTTGACTATCATCATCTAACCAATCT	56.15333333	26	22	31	53	23
6517	27700	27727	27	CCCAACCGTCTCTAAGAAACTCTACACC	61.38571429	10805	27735	27764	29	AACTTCTCTTCAAGCCAATCAAGGACGGGT	61.62	26	16	37	53	8
4905	4222	4249	27	ACGAGCAAAAGGTGTGAGTAAACTGTTA	56.99285714	9423	4269	4298	29	GCAAACAAAGTGAACACCCTTGGAGAGTGC	62.98666667	26	20	34	54	20
5909	19506	19533	27	AACACTGAAAAAGTCTGTCCTGGTTGAA	56.99285714	10272	19551	19580	29	TTAGGTGTCTTAGGATTGGCTGTATCAACC	60.25333333	26	36	18	54	18
5910	19507	19534	27	ACACTGAAAAAGTCTGTCCTGGTTGAAT	56.99285714	10272	19551	19580	29	TTAGGTGTCTTAGGATTGGCTGTATCAACC	60.25333333	26	36	18	54	17
6352	26628	26655	27	GTTTGAATAGTAGTTGTCTGATTGTCCT	55.52857143	10666	26677	26706	29	CAGTTTGTTGACTATCATCATCTAACCAAT	56.15333333	26	22	32	54	22
6353	26629	26656	27	TTTGAATAGTAGTTGTCTGATTGTCCTC	55.52857143	10665	26676	26705	29	ACAGTTTGTTGACTATCATCATCTAACCAA	56.15333333	26	22	32	54	20
6353	26629	26656	27	TTTGAATAGTAGTTGTCTGATTGTCCTC	55.52857143	10666	26677	26706	29	CAGTTTGTTGACTATCATCATCTAACCAAT	56.15333333	26	22	32	54	21
4516	1066	1093	27	GTGATGAGGAACGAGAAGAGGCTTGACT	61.38571429	9116	1117	1146	29	AGAAGCCTTTTGGCAATGTTGTTCCTTGAG	60.25333333	26	17	38	55	24
4517	1067	1094	27	TGATGAGGAACGAGAAGAGGCTTGACTG	61.38571429	9117	1118	1147	29	GAAGCCTTTTGGCAATGTTGTTCCTTGAGG	61.62	26	17	38	55	24
4518	1068	1095	27	GATGAGGAACGAGAAGAGGCTTGACTGC	62.85	9116	1117	1146	29	AGAAGCCTTTTGGCAATGTTGTTCCTTGAG	60.25333333	26	17	38	55	22
4519	1069	1096	27	ATGAGGAACGAGAAGAGGCTTGACTGCC	62.85	9116	1117	1146	29	AGAAGCCTTTTGGCAATGTTGTTCCTTGAG	60.25333333	26	17	38	55	21
4985	4948	4975	27	TTCCTATTACAACATCACAGTTACCAGA	55.52857143	9492	4980	5009	29	AATGTGTTGTCTGTAGTAATGATTTGTGGT	56.15333333	26	25	30	55	5
4516	1066	1093	27	GTGATGAGGAACGAGAAGAGGCTTGACT	61.38571429	9109	1110	1139	29	TCTGCGTAGAAGCCTTTTGGCAATGTTGTT	60.25333333	26	17	39	56	17
4517	1067	1094	27	TGATGAGGAACGAGAAGAGGCTTGACTG	61.38571429	9109	1110	1139	29	TCTGCGTAGAAGCCTTTTGGCAATGTTGTT	60.25333333	26	17	39	56	16
4984	4947	4974	27	ATTCCTATTACAACATCACAGTTACCAG	55.52857143	9494	4982	5011	29	TGTGTTGTCTGTAGTAATGATTTGTGGTTC	57.52	26	29	27	56	8
5911	19508	19535	27	CACTGAAAAAGTCTGTCCTGGTTGAATG	58.45714286	10269	19548	19577	29	TACTTAGGTGTCTTAGGATTGGCTGTATCA	58.88666667	26	34	22	56	13
5911	19508	19535	27	CACTGAAAAAGTCTGTCCTGGTTGAATG	58.45714286	10270	19549	19578	29	ACTTAGGTGTCTTAGGATTGGCTGTATCAA	58.88666667	26	34	22	56	14
4515	1065	1092	27	CGTGATGAGGAACGAGAAGAGGCTTGAC	62.85	9112	1113	1142	29	GCGTAGAAGCCTTTTGGCAATGTTGTTCCT	61.62	26	12	45	57	21
4734	2843	2870	27	TTGTAATAAGAAAGCGTTCGTGATGTAG	55.52857143	9294	2871	2900	29	CAACAGTGATTTCTTTAGGCAGGTCCTTGA	60.25333333	26	2	55	57	1
4984	4947	4974	27	ATTCCTATTACAACATCACAGTTACCAG	55.52857143	9495	4983	5012	29	GTGTTGTCTGTAGTAATGATTTGTGGTTCA	57.52	26	29	28	57	9
5242	8176	8203	27	AGAACAAGTCCTGAGTTGAATGTAAAAC	55.52857143	9697	8212	8241	29	TGAAAACTTTGTCAGGGTAATAAACACCAC	57.52	26	32	25	57	9
4522	1072	1099	27	AGGAACGAGAAGAGGCTTGACTGCCGCC	65.77857143	9115	1116	1145	29	TAGAAGCCTTTTGGCAATGTTGTTCCTTGA	58.88666667	26	9	49	58	17
5376	10233	10260	27	TCCATCAAAGTGTCCCTTATTTACAACA	55.52857143	9823	10277	10306	29	CTAAACTCTGAAGTCTTGTAAAAGTGTTCC	57.52	26	24	34	58	17
5481	12786	12813	27	GCCAATAGCAAAATGACTCTTACCAGTA	56.99285714	9896	12816	12845	29	AGGTGGTCCCTGGAGTGTAGAATACTTTTG	61.62	26	33	25	58	3
5907	19504	19531	27	CTAACACTGAAAAAGTCTGTCCTGGTTG	58.45714286	10269	19548	19577	29	TACTTAGGTGTCTTAGGATTGGCTGTATCA	58.88666667	26	36	22	58	17
4516	1066	1093	27	GTGATGAGGAACGAGAAGAGGCTTGACT	61.38571429	9110	1111	1140	29	CTGCGTAGAAGCCTTTTGGCAATGTTGTTC	61.62	26	17	42	59	18
4520	1070	1097	27	TGAGGAACGAGAAGAGGCTTGACTGCCG	64.31428571	9111	1112	1141	29	TGCGTAGAAGCCTTTTGGCAATGTTGTTCC	61.62	26	15	44	59	15
4521	1071	1098	27	GAGGAACGAGAAGAGGCTTGACTGCCGC	65.77857143	9112	1113	1142	29	GCGTAGAAGCCTTTTGGCAATGTTGTTCCT	61.62	26	14	45	59	15
4522	1072	1099	27	AGGAACGAGAAGAGGCTTGACTGCCGCC	65.77857143	9114	1115	1144	29	GTAGAAGCCTTTTGGCAATGTTGTTCCTTG	60.25333333	26	9	50	59	16
4597	1555	1582	27	TGCCAGTTGAATCTGAGGGTCCACCAAA	61.38571429	9157	1607	1636	29	ATTTTGGGGTCCATTATCAGACATTTTAGT	56.15333333	26	12	47	59	25
4984	4947	4974	27	ATTCCTATTACAACATCACAGTTACCAG	55.52857143	9492	4980	5009	29	AATGTGTTGTCTGTAGTAATGATTTGTGGT	56.15333333	26	29	30	59	6
4536	1115	1142	27	GTAGAAGCCTTTTGGCAATGTTGTTCCT	58.45714286	9119	1165	1194	29	CAGCATTGTTAGCAGGATTGCGGGTGCCAA	64.35333333	26	45	15	60	23
5000	5053	5080	27	AAACAAAGACACCTTCACGAGGAAAGTG	58.45714286	9501	5102	5131	29	GGCAGGAGCAGTTGTGAAGTTCTTTTCTTG	61.62	26	9	51	60	22
4515	1065	1092	27	CGTGATGAGGAACGAGAAGAGGCTTGAC	62.85	9115	1116	1145	29	TAGAAGCCTTTTGGCAATGTTGTTCCTTGA	58.88666667	26	12	49	61	24
4516	1066	1093	27	GTGATGAGGAACGAGAAGAGGCTTGACT	61.38571429	9111	1112	1141	29	TGCGTAGAAGCCTTTTGGCAATGTTGTTCC	61.62	26	17	44	61	19
4999	5052	5079	27	GAAACAAAGACACCTTCACGAGGAAAGT	58.45714286	9501	5102	5131	29	GGCAGGAGCAGTTGTGAAGTTCTTTTCTTG	61.62	26	10	51	61	23
4515	1065	1092	27	CGTGATGAGGAACGAGAAGAGGCTTGAC	62.85	9114	1115	1144	29	GTAGAAGCCTTTTGGCAATGTTGTTCCTTG	60.25333333	26	12	50	62	23
5377	10234	10261	27	CCATCAAAGTGTCCCTTATTTACAACAT	55.52857143	9824	10278	10307	29	TAAACTCTGAAGTCTTGTAAAAGTGTTCCA	56.15333333	26	25	37	62	17
4537	1116	1143	27	TAGAAGCCTTTTGGCAATGTTGTTCCTT	56.99285714	9119	1165	1194	29	CAGCATTGTTAGCAGGATTGCGGGTGCCAA	64.35333333	26	48	15	63	22
6523	27706	27733	27	CGTCTCTAAGAAACTCTACACCTTCCTT	58.45714286	10806	27736	27765	29	ACTTCTCTTCAAGCCAATCAAGGACGGGTT	61.62	26	27	36	63	3
4473	917	944	27	GCCTTTACCAGACATTTTGCTCTCAAGC	59.92142857	9084	966	995	29	AGCAAAGCAAGAGCAGCATCACCGCCATTG	64.35333333	26	40	24	64	22
4521	1071	1098	27	GAGGAACGAGAAGAGGCTTGACTGCCGC	65.77857143	9113	1114	1143	29	CGTAGAAGCCTTTTGGCAATGTTGTTCCTT	60.25333333	26	14	50	64	16
4521	1071	1098	27	GAGGAACGAGAAGAGGCTTGACTGCCGC	65.77857143	9114	1115	1144	29	GTAGAAGCCTTTTGGCAATGTTGTTCCTTG	60.25333333	26	14	50	64	17
4536	1115	1142	27	GTAGAAGCCTTTTGGCAATGTTGTTCCT	58.45714286	9118	1164	1193	29	GCAGCATTGTTAGCAGGATTGCGGGTGCCA	65.72	26	45	19	64	22
4520	1070	1097	27	TGAGGAACGAGAAGAGGCTTGACTGCCG	64.31428571	9113	1114	1143	29	CGTAGAAGCCTTTTGGCAATGTTGTTCCTT	60.25333333	26	15	50	65	17
4599	1557	1584	27	CCAGTTGAATCTGAGGGTCCACCAAACG	62.85	9159	1609	1638	29	TTTGGGGTCCATTATCAGACATTTTAGTTT	56.15333333	26	12	53	65	25
5403	10707	10734	27	ATTCCAAAATAGGCATACACCATCTGTG	56.99285714	9842	10736	10765	29	ATTTGTCAGAATGTGTGGCATAAGAATAGA	56.15333333	26	23	42	65	2
4516	1066	1093	27	GTGATGAGGAACGAGAAGAGGCTTGACT	61.38571429	9115	1116	1145	29	TAGAAGCCTTTTGGCAATGTTGTTCCTTGA	58.88666667	26	17	49	66	23
4517	1067	1094	27	TGATGAGGAACGAGAAGAGGCTTGACTG	61.38571429	9115	1116	1145	29	TAGAAGCCTTTTGGCAATGTTGTTCCTTGA	58.88666667	26	17	49	66	22
4518	1068	1095	27	GATGAGGAACGAGAAGAGGCTTGACTGC	62.85	9115	1116	1145	29	TAGAAGCCTTTTGGCAATGTTGTTCCTTGA	58.88666667	26	17	49	66	21
4519	1069	1096	27	ATGAGGAACGAGAAGAGGCTTGACTGCC	62.85	9115	1116	1145	29	TAGAAGCCTTTTGGCAATGTTGTTCCTTGA	58.88666667	26	17	49	66	20
4826	3872	3899	27	GCTGGTAATAGTCTGAAGTGAAGTAACT	56.99285714	9352	3906	3935	29	TACAACACAGTCTTTTACTCCAGATTCCCA	58.88666667	26	32	34	66	7
5000	5053	5080	27	AAACAAAGACACCTTCACGAGGAAAGTG	58.45714286	9503	5104	5133	29	CAGGAGCAGTTGTGAAGTTCTTTTCTTGTG	60.25333333	26	9	57	66	24
6194	22754	22781	27	TAAACCACTAAGACAAACACTACAAGGT	55.52857143	10507	22805	22834	29	AATAGTGACATTAGTAGAGTTCAAATAGCC	56.15333333	26	39	27	66	24
6214	23430	23457	27	TCGGTAGTTTTCACATTACACTCAAGAA	55.52857143	10524	23475	23504	29	GGATTTTCCACTACTTCTTCAGAGACTGGT	60.25333333	26	21	45	66	18
4516	1066	1093	27	GTGATGAGGAACGAGAAGAGGCTTGACT	61.38571429	9113	1114	1143	29	CGTAGAAGCCTTTTGGCAATGTTGTTCCTT	60.25333333	26	17	50	67	21
4516	1066	1093	27	GTGATGAGGAACGAGAAGAGGCTTGACT	61.38571429	9114	1115	1144	29	GTAGAAGCCTTTTGGCAATGTTGTTCCTTG	60.25333333	26	17	50	67	22
4517	1067	1094	27	TGATGAGGAACGAGAAGAGGCTTGACTG	61.38571429	9114	1115	1144	29	GTAGAAGCCTTTTGGCAATGTTGTTCCTTG	60.25333333	26	17	50	67	21
4519	1069	1096	27	ATGAGGAACGAGAAGAGGCTTGACTGCC	62.85	9113	1114	1143	29	CGTAGAAGCCTTTTGGCAATGTTGTTCCTT	60.25333333	26	17	50	67	18
4519	1069	1096	27	ATGAGGAACGAGAAGAGGCTTGACTGCC	62.85	9114	1115	1144	29	GTAGAAGCCTTTTGGCAATGTTGTTCCTTG	60.25333333	26	17	50	67	19
4537	1116	1143	27	TAGAAGCCTTTTGGCAATGTTGTTCCTT	56.99285714	9118	1164	1193	29	GCAGCATTGTTAGCAGGATTGCGGGTGCCA	65.72	26	48	19	67	21
4826	3872	3899	27	GCTGGTAATAGTCTGAAGTGAAGTAACT	56.99285714	9354	3908	3937	29	CAACACAGTCTTTTACTCCAGATTCCCATT	58.88666667	26	32	35	67	9
4999	5052	5079	27	GAAACAAAGACACCTTCACGAGGAAAGT	58.45714286	9503	5104	5133	29	CAGGAGCAGTTGTGAAGTTCTTTTCTTGTG	60.25333333	26	10	57	67	25
5975	19875	19902	27	GTTTGTGGTGGTTGGTAAAGAACATCAG	58.45714286	10320	19912	19941	29	TACTGAAGTCATTGAGAGCCTTTGCGAGAT	60.25333333	26	38	29	67	10
6194	22754	22781	27	TAAACCACTAAGACAAACACTACAAGGT	55.52857143	10508	22806	22835	29	ATAGTGACATTAGTAGAGTTCAAATAGCCT	56.15333333	26	39	28	67	25
4827	3873	3900	27	CTGGTAATAGTCTGAAGTGAAGTAACTG	56.99285714	9351	3905	3934	29	ATACAACACAGTCTTTTACTCCAGATTCCC	58.88666667	26	35	33	68	5
5287	9164	9191	27	GAAGGTCACACTTTTCTAATAGCATTCT	55.52857143	9749	9197	9226	29	TTTTGTAAAGATTAGGCATAGCAACACCCG	58.88666667	26	51	17	68	6
5373	10230	10257	27	TTGTCCATCAAAGTGTCCCTTATTTACA	55.52857143	9825	10279	10308	29	AAACTCTGAAGTCTTGTAAAAGTGTTCCAG	57.52	26	19	49	68	22
6214	23430	23457	27	TCGGTAGTTTTCACATTACACTCAAGAA	55.52857143	10531	23482	23511	29	CCACTACTTCTTCAGAGACTGGTTTTAGAT	58.88666667	26	21	47	68	25
6460	26947	26974	27	CTAAATCAATGCCCAGTGGTGTAAGTAA	56.99285714	10753	26991	27020	29	AAAGTTTTTATGACAGCATCTGCCACAACA	57.52	26	7	61	68	17
4828	3874	3901	27	TGGTAATAGTCTGAAGTGAAGTAACTGT	55.52857143	9351	3905	3934	29	ATACAACACAGTCTTTTACTCCAGATTCCC	58.88666667	26	36	33	69	4
4829	3875	3902	27	GGTAATAGTCTGAAGTGAAGTAACTGTG	56.99285714	9351	3905	3934	29	ATACAACACAGTCTTTTACTCCAGATTCCC	58.88666667	26	36	33	69	3
6361	26637	26664	27	GTAGTTGTCTGATTGTCCTCACTGCCGT	61.38571429	10673	26685	26714	29	TGACTATCATCATCTAACCAATCTTCTTCT	56.15333333	26	51	18	69	21
4828	3874	3901	27	TGGTAATAGTCTGAAGTGAAGTAACTGT	55.52857143	9352	3906	3935	29	TACAACACAGTCTTTTACTCCAGATTCCCA	58.88666667	26	36	34	70	5
4829	3875	3902	27	GGTAATAGTCTGAAGTGAAGTAACTGTG	56.99285714	9352	3906	3935	29	TACAACACAGTCTTTTACTCCAGATTCCCA	58.88666667	26	36	34	70	4
4999	5052	5079	27	GAAACAAAGACACCTTCACGAGGAAAGT	58.45714286	9502	5103	5132	29	GCAGGAGCAGTTGTGAAGTTCTTTTCTTGT	60.25333333	26	10	60	70	24
5000	5053	5080	27	AAACAAAGACACCTTCACGAGGAAAGTG	58.45714286	9504	5105	5134	29	AGGAGCAGTTGTGAAGTTCTTTTCTTGTGC	60.25333333	26	9	61	70	25
5374	10231	10258	27	TGTCCATCAAAGTGTCCCTTATTTACAA	55.52857143	9825	10279	10308	29	AAACTCTGAAGTCTTGTAAAAGTGTTCCAG	57.52	26	21	49	70	21
4828	3874	3901	27	TGGTAATAGTCTGAAGTGAAGTAACTGT	55.52857143	9355	3909	3938	29	AACACAGTCTTTTACTCCAGATTCCCATTT	57.52	26	36	35	71	8
6364	26640	26667	27	GTTGTCTGATTGTCCTCACTGCCGTCTT	61.38571429	10673	26685	26714	29	TGACTATCATCATCTAACCAATCTTCTTCT	56.15333333	26	53	18	71	18
4491	961	988	27	GCAGCAGCAAAGCAAGAGCAGCATCACC	64.31428571	9091	1010	1039	29	AGGAGAAGTTCCCCTACTGCTGCCTGGAGT	65.72	26	44	28	72	22
4830	3876	3903	27	GTAATAGTCTGAAGTGAAGTAACTGTGT	55.52857143	9352	3906	3935	29	TACAACACAGTCTTTTACTCCAGATTCCCA	58.88666667	26	38	34	72	3
6359	26635	26662	27	TAGTAGTTGTCTGATTGTCCTCACTGCC	59.92142857	10673	26685	26714	29	TGACTATCATCATCTAACCAATCTTCTTCT	56.15333333	26	54	18	72	23
4830	3876	3903	27	GTAATAGTCTGAAGTGAAGTAACTGTGT	55.52857143	9354	3908	3937	29	CAACACAGTCTTTTACTCCAGATTCCCATT	58.88666667	26	38	35	73	5
4830	3876	3903	27	GTAATAGTCTGAAGTGAAGTAACTGTGT	55.52857143	9355	3909	3938	29	AACACAGTCTTTTACTCCAGATTCCCATTT	57.52	26	38	35	73	6
6360	26636	26663	27	AGTAGTTGTCTGATTGTCCTCACTGCCG	61.38571429	10671	26683	26712	29	GTTGACTATCATCATCTAACCAATCTTCTT	56.15333333	26	51	22	73	20
6361	26637	26664	27	GTAGTTGTCTGATTGTCCTCACTGCCGT	61.38571429	10671	26683	26712	29	GTTGACTATCATCATCTAACCAATCTTCTT	56.15333333	26	51	22	73	19
6362	26638	26665	27	TAGTTGTCTGATTGTCCTCACTGCCGTC	61.38571429	10672	26684	26713	29	TTGACTATCATCATCTAACCAATCTTCTTC	56.15333333	26	52	21	73	19
4830	3876	3903	27	GTAATAGTCTGAAGTGAAGTAACTGTGT	55.52857143	9353	3907	3936	29	ACAACACAGTCTTTTACTCCAGATTCCCAT	58.88666667	26	38	36	74	4
5405	10709	10736	27	TCCAAAATAGGCATACACCATCTGTGAA	56.99285714	9845	10739	10768	29	TGTCAGAATGTGTGGCATAAGAATAGAATA	56.15333333	26	19	55	74	3
5406	10710	10737	27	CCAAAATAGGCATACACCATCTGTGAAT	56.99285714	9844	10738	10767	29	TTGTCAGAATGTGTGGCATAAGAATAGAAT	56.15333333	26	19	55	74	1
5406	10710	10737	27	CCAAAATAGGCATACACCATCTGTGAAT	56.99285714	9845	10739	10768	29	TGTCAGAATGTGTGGCATAAGAATAGAATA	56.15333333	26	19	55	74	2
6362	26638	26665	27	TAGTTGTCTGATTGTCCTCACTGCCGTC	61.38571429	10675	26687	26716	29	ACTATCATCATCTAACCAATCTTCTTCTTG	56.15333333	26	52	22	74	22
6363	26639	26666	27	AGTTGTCTGATTGTCCTCACTGCCGTCT	61.38571429	10672	26684	26713	29	TTGACTATCATCATCTAACCAATCTTCTTC	56.15333333	26	53	21	74	18
4826	3872	3899	27	GCTGGTAATAGTCTGAAGTGAAGTAACT	56.99285714	9357	3911	3940	29	CACAGTCTTTTACTCCAGATTCCCATTTTT	57.52	26	32	43	75	12
4908	4271	4298	27	AAACAAAGTGAACACCCTTGGAGAGTGC	59.92142857	9427	4300	4329	29	AGTTGCCATCTCTTTTTGAGGGTTATGATT	57.52	26	30	45	75	2
4908	4271	4298	27	AAACAAAGTGAACACCCTTGGAGAGTGC	59.92142857	9428	4301	4330	29	GTTGCCATCTCTTTTTGAGGGTTATGATTT	57.52	26	30	45	75	3
5403	10707	10734	27	ATTCCAAAATAGGCATACACCATCTGTG	56.99285714	9843	10737	10766	29	TTTGTCAGAATGTGTGGCATAAGAATAGAA	56.15333333	26	23	52	75	3
6361	26637	26664	27	GTAGTTGTCTGATTGTCCTCACTGCCGT	61.38571429	10670	26682	26711	29	TGTTGACTATCATCATCTAACCAATCTTCT	56.15333333	26	51	24	75	18
4473	917	944	27	GCCTTTACCAGACATTTTGCTCTCAAGC	59.92142857	9081	963	992	29	AGCAGCAAAGCAAGAGCAGCATCACCGCCA	65.72	26	40	36	76	19
4907	4270	4297	27	CAAACAAAGTGAACACCCTTGGAGAGTG	59.92142857	9427	4300	4329	29	AGTTGCCATCTCTTTTTGAGGGTTATGATT	57.52	26	31	45	76	3
5973	19873	19900	27	AGGTTTGTGGTGGTTGGTAAAGAACATC	58.45714286	10317	19909	19938	29	AGTTACTGAAGTCATTGAGAGCCTTTGCGA	60.25333333	26	34	42	76	9
4830	3876	3903	27	GTAATAGTCTGAAGTGAAGTAACTGTGT	55.52857143	9356	3910	3939	29	ACACAGTCTTTTACTCCAGATTCCCATTTT	57.52	26	38	39	77	7
5337	9935	9962	27	CACAAATCGTTTCAGTTGGTTTCTTGGC	58.45714286	9795	9965	9994	29	TGTCAGTCATAGAACAAACACCAATAGTAG	57.52	26	40	37	77	3
5622	15126	15153	27	ACCATCCTGAGCAAAGAAGAAGTGTTTT	56.99285714	10003	15176	15205	29	TAAAGAAACCCTTAGACACAGCAAAGTCAT	57.52	26	51	26	77	23
5974	19874	19901	27	GGTTTGTGGTGGTTGGTAAAGAACATCA	58.45714286	10318	19910	19939	29	GTTACTGAAGTCATTGAGAGCCTTTGCGAG	61.62	26	36	41	77	9
5975	19875	19902	27	GTTTGTGGTGGTTGGTAAAGAACATCAG	58.45714286	10319	19911	19940	29	TTACTGAAGTCATTGAGAGCCTTTGCGAGA	60.25333333	26	38	39	77	9
6357	26633	26660	27	AATAGTAGTTGTCTGATTGTCCTCACTG	56.99285714	10665	26676	26705	29	ACAGTTTGTTGACTATCATCATCTAACCAA	56.15333333	26	45	32	77	16
4906	4269	4296	27	GCAAACAAAGTGAACACCCTTGGAGAGT	59.92142857	9427	4300	4329	29	AGTTGCCATCTCTTTTTGAGGGTTATGATT	57.52	26	33	45	78	4
4908	4271	4298	27	AAACAAAGTGAACACCCTTGGAGAGTGC	59.92142857	9426	4299	4328	29	TAGTTGCCATCTCTTTTTGAGGGTTATGAT	57.52	26	30	48	78	1
5376	10233	10260	27	TCCATCAAAGTGTCCCTTATTTACAACA	55.52857143	9826	10284	10313	29	CTGAAGTCTTGTAAAAGTGTTCCAGAGGTT	58.88666667	26	24	54	78	24
5623	15127	15154	27	CCATCCTGAGCAAAGAAGAAGTGTTTTA	56.99285714	10003	15176	15205	29	TAAAGAAACCCTTAGACACAGCAAAGTCAT	57.52	26	52	26	78	22
5978	19878	19905	27	TGTGGTGGTTGGTAAAGAACATCAGAAC	58.45714286	10314	19906	19935	29	CTGAGTTACTGAAGTCATTGAGAGCCTTTG	60.25333333	26	32	46	78	1
6359	26635	26662	27	TAGTAGTTGTCTGATTGTCCTCACTGCC	59.92142857	10670	26682	26711	29	TGTTGACTATCATCATCTAACCAATCTTCT	56.15333333	26	54	24	78	20
4826	3872	3899	27	GCTGGTAATAGTCTGAAGTGAAGTAACT	56.99285714	9358	3912	3941	29	ACAGTCTTTTACTCCAGATTCCCATTTTTC	57.52	26	32	47	79	13
4828	3874	3901	27	TGGTAATAGTCTGAAGTGAAGTAACTGT	55.52857143	9357	3911	3940	29	CACAGTCTTTTACTCCAGATTCCCATTTTT	57.52	26	36	43	79	10
5338	9936	9963	27	ACAAATCGTTTCAGTTGGTTTCTTGGCT	56.99285714	9798	9968	9997	29	CAGTCATAGAACAAACACCAATAGTAGATA	56.15333333	26	44	35	79	5
5287	9164	9191	27	GAAGGTCACACTTTTCTAATAGCATTCT	55.52857143	9746	9194	9223	29	GCATTTTGTAAAGATTAGGCATAGCAACAC	57.52	26	51	29	80	3
4830	3876	3903	27	GTAATAGTCTGAAGTGAAGTAACTGTGT	55.52857143	9357	3911	3940	29	CACAGTCTTTTACTCCAGATTCCCATTTTT	57.52	26	38	43	81	8
5282	9110	9137	27	TTGCGACATTCATCATTATGCCTTTAGG	56.99285714	9741	9162	9191	29	TTGAAGGTCACACTTTTCTAATAGCATTCT	56.15333333	26	27	54	81	25
5338	9936	9963	27	ACAAATCGTTTCAGTTGGTTTCTTGGCT	56.99285714	9796	9966	9995	29	GTCAGTCATAGAACAAACACCAATAGTAGA	57.52	26	44	37	81	3
5977	19877	19904	27	TTGTGGTGGTTGGTAAAGAACATCAGAA	56.99285714	10317	19909	19938	29	AGTTACTGAAGTCATTGAGAGCCTTTGCGA	60.25333333	26	39	42	81	5
5339	9937	9964	27	CAAATCGTTTCAGTTGGTTTCTTGGCTA	56.99285714	9798	9968	9997	29	CAGTCATAGAACAAACACCAATAGTAGATA	56.15333333	26	47	35	82	4
6360	26636	26663	27	AGTAGTTGTCTGATTGTCCTCACTGCCG	61.38571429	10667	26678	26707	29	AGTTTGTTGACTATCATCATCTAACCAATC	56.15333333	26	51	31	82	15
6360	26636	26663	27	AGTAGTTGTCTGATTGTCCTCACTGCCG	61.38571429	10668	26679	26708	29	GTTTGTTGACTATCATCATCTAACCAATCT	56.15333333	26	51	31	82	16
6361	26637	26664	27	GTAGTTGTCTGATTGTCCTCACTGCCGT	61.38571429	10667	26678	26707	29	AGTTTGTTGACTATCATCATCTAACCAATC	56.15333333	26	51	31	82	14
4828	3874	3901	27	TGGTAATAGTCTGAAGTGAAGTAACTGT	55.52857143	9358	3912	3941	29	ACAGTCTTTTACTCCAGATTCCCATTTTTC	57.52	26	36	47	83	11
4829	3875	3902	27	GGTAATAGTCTGAAGTGAAGTAACTGTG	56.99285714	9358	3912	3941	29	ACAGTCTTTTACTCCAGATTCCCATTTTTC	57.52	26	36	47	83	10
6359	26635	26662	27	TAGTAGTTGTCTGATTGTCCTCACTGCC	59.92142857	10669	26681	26710	29	TTGTTGACTATCATCATCTAACCAATCTTC	56.15333333	26	54	29	83	19
6360	26636	26663	27	AGTAGTTGTCTGATTGTCCTCACTGCCG	61.38571429	10666	26677	26706	29	CAGTTTGTTGACTATCATCATCTAACCAAT	56.15333333	26	51	32	83	14
6361	26637	26664	27	GTAGTTGTCTGATTGTCCTCACTGCCGT	61.38571429	10665	26676	26705	29	ACAGTTTGTTGACTATCATCATCTAACCAA	56.15333333	26	51	32	83	12
6361	26637	26664	27	GTAGTTGTCTGATTGTCCTCACTGCCGT	61.38571429	10666	26677	26706	29	CAGTTTGTTGACTATCATCATCTAACCAAT	56.15333333	26	51	32	83	13
6362	26638	26665	27	TAGTTGTCTGATTGTCCTCACTGCCGTC	61.38571429	10667	26678	26707	29	AGTTTGTTGACTATCATCATCTAACCAATC	56.15333333	26	52	31	83	13
6620	28398	28425	27	ACATAAGAGAACACACAGCCTCCAAAGG	59.92142857	10890	28438	28467	29	CACCCTTACGAAGAATGGTTTTCAAGCCAG	61.62	26	54	29	83	13
6620	28398	28425	27	ACATAAGAGAACACACAGCCTCCAAAGG	59.92142857	10891	28439	28468	29	ACCCTTACGAAGAATGGTTTTCAAGCCAGA	60.25333333	26	54	29	83	14
4490	960	987	27	AGCAGCAGCAAAGCAAGAGCAGCATCAC	62.85	9091	1010	1039	29	AGGAGAAGTTCCCCTACTGCTGCCTGGAGT	65.72	26	56	28	84	23
5404	10708	10735	27	TTCCAAAATAGGCATACACCATCTGTGA	56.99285714	9846	10740	10769	29	GTCAGAATGTGTGGCATAAGAATAGAATAA	56.15333333	26	23	61	84	5
6142	22089	22116	27	GAATGTCTTTCATAAGTCTTTTGACCAG	55.52857143	10459	22141	22170	29	AACCATTCTTCACTGTAACACTATCAACGA	57.52	26	45	39	84	25
6362	26638	26665	27	TAGTTGTCTGATTGTCCTCACTGCCGTC	61.38571429	10665	26676	26705	29	ACAGTTTGTTGACTATCATCATCTAACCAA	56.15333333	26	52	32	84	11
6362	26638	26665	27	TAGTTGTCTGATTGTCCTCACTGCCGTC	61.38571429	10666	26677	26706	29	CAGTTTGTTGACTATCATCATCTAACCAAT	56.15333333	26	52	32	84	12
4826	3872	3899	27	GCTGGTAATAGTCTGAAGTGAAGTAACT	56.99285714	9359	3913	3942	29	CAGTCTTTTACTCCAGATTCCCATTTTTCA	57.52	26	32	53	85	14
5289	9168	9195	27	GTCACACTTTTCTAATAGCATTCTTTGC	55.52857143	9749	9197	9226	29	TTTTGTAAAGATTAGGCATAGCAACACCCG	58.88666667	26	68	17	85	2
5975	19875	19902	27	GTTTGTGGTGGTTGGTAAAGAACATCAG	58.45714286	10315	19907	19936	29	TGAGTTACTGAAGTCATTGAGAGCCTTTGC	60.25333333	26	38	47	85	5
6359	26635	26662	27	TAGTAGTTGTCTGATTGTCCTCACTGCC	59.92142857	10667	26678	26707	29	AGTTTGTTGACTATCATCATCTAACCAATC	56.15333333	26	54	31	85	16
6359	26635	26662	27	TAGTAGTTGTCTGATTGTCCTCACTGCC	59.92142857	10668	26679	26708	29	GTTTGTTGACTATCATCATCTAACCAATCT	56.15333333	26	54	31	85	17
6363	26639	26666	27	AGTTGTCTGATTGTCCTCACTGCCGTCT	61.38571429	10665	26676	26705	29	ACAGTTTGTTGACTATCATCATCTAACCAA	56.15333333	26	53	32	85	10
6364	26640	26667	27	GTTGTCTGATTGTCCTCACTGCCGTCTT	61.38571429	10665	26676	26705	29	ACAGTTTGTTGACTATCATCATCTAACCAA	56.15333333	26	53	32	85	9
4861	4080	4107	27	GTTGGCATCATAAAGTAATGGGTTTTTG	55.52857143	9396	4118	4147	29	TCCAGCAAAGCCAAAGCCTCATTATTATTC	58.88666667	26	23	63	86	11
5976	19876	19903	27	TTTGTGGTGGTTGGTAAAGAACATCAGA	56.99285714	10312	19904	19933	29	ACCTGAGTTACTGAAGTCATTGAGAGCCTT	60.25333333	26	37	49	86	1
6358	26634	26661	27	ATAGTAGTTGTCTGATTGTCCTCACTGC	58.45714286	10666	26677	26706	29	CAGTTTGTTGACTATCATCATCTAACCAAT	56.15333333	26	54	32	86	16
4491	961	988	27	GCAGCAGCAAAGCAAGAGCAGCATCACC	64.31428571	9092	1011	1040	29	GGAGAAGTTCCCCTACTGCTGCCTGGAGTT	65.72	26	44	43	87	23
4493	963	990	27	AGCAGCAAAGCAAGAGCAGCATCACCGC	64.31428571	9096	1015	1044	29	AAGTTCCCCTACTGCTGCCTGGAGTTGAAT	62.98666667	26	33	54	87	25
5132	6622	6649	27	CAGTAGTGTCAGCAATGTCTCTGCCAAA	59.92142857	9598	6658	6687	29	AAGGCAGAAACTTTTTGTTAGACTCAGTAA	56.15333333	26	23	64	87	9
5340	9938	9965	27	AAATCGTTTCAGTTGGTTTCTTGGCTAT	55.52857143	9797	9967	9996	29	TCAGTCATAGAACAAACACCAATAGTAGAT	56.15333333	26	49	38	87	2
5977	19877	19904	27	TTGTGGTGGTTGGTAAAGAACATCAGAA	56.99285714	10313	19905	19934	29	CCTGAGTTACTGAAGTCATTGAGAGCCTTT	60.25333333	26	39	48	87	1
4827	3873	3900	27	CTGGTAATAGTCTGAAGTGAAGTAACTG	56.99285714	9359	3913	3942	29	CAGTCTTTTACTCCAGATTCCCATTTTTCA	57.52	26	35	53	88	13
4861	4080	4107	27	GTTGGCATCATAAAGTAATGGGTTTTTG	55.52857143	9397	4119	4148	29	CCAGCAAAGCCAAAGCCTCATTATTATTCT	58.88666667	26	23	65	88	12
4796	3070	3097	27	CGCAAACAGTCTGAAAGAAGCAATGAAG	58.45714286	9332	3109	3138	29	CATCAAGCCTACAAGACAAGCCATTGCGAT	61.62	26	77	12	89	12
4829	3875	3902	27	GGTAATAGTCTGAAGTGAAGTAACTGTG	56.99285714	9359	3913	3942	29	CAGTCTTTTACTCCAGATTCCCATTTTTCA	57.52	26	36	53	89	11
5283	9111	9138	27	TGCGACATTCATCATTATGCCTTTAGGT	56.99285714	9742	9163	9192	29	TGAAGGTCACACTTTTCTAATAGCATTCTT	56.15333333	26	30	59	89	25
5285	9113	9140	27	CGACATTCATCATTATGCCTTTAGGTAA	55.52857143	9741	9162	9191	29	TTGAAGGTCACACTTTTCTAATAGCATTCT	56.15333333	26	35	54	89	22
5289	9168	9195	27	GTCACACTTTTCTAATAGCATTCTTTGC	55.52857143	9748	9196	9225	29	ATTTTGTAAAGATTAGGCATAGCAACACCC	57.52	26	68	21	89	1
5974	19874	19901	27	GGTTTGTGGTGGTTGGTAAAGAACATCA	58.45714286	10310	19902	19931	29	GAACCTGAGTTACTGAAGTCATTGAGAGCC	61.62	26	36	53	89	1
4473	917	944	27	GCCTTTACCAGACATTTTGCTCTCAAGC	59.92142857	9065	947	976	29	GTTCAATCTGTCAAGCAGCAGCAAAGCAAG	61.62	26	40	50	90	3
4796	3070	3097	27	CGCAAACAGTCTGAAAGAAGCAATGAAG	58.45714286	9331	3108	3137	29	ACATCAAGCCTACAAGACAAGCCATTGCGA	61.62	26	77	13	90	11
5975	19875	19902	27	GTTTGTGGTGGTTGGTAAAGAACATCAG	58.45714286	10311	19903	19932	29	AACCTGAGTTACTGAAGTCATTGAGAGCCT	60.25333333	26	38	52	90	1
4796	3070	3097	27	CGCAAACAGTCTGAAAGAAGCAATGAAG	58.45714286	9330	3107	3136	29	CACATCAAGCCTACAAGACAAGCCATTGCG	62.98666667	26	77	14	91	10
5288	9167	9194	27	GGTCACACTTTTCTAATAGCATTCTTTG	55.52857143	9747	9195	9224	29	CATTTTGTAAAGATTAGGCATAGCAACACC	57.52	26	63	28	91	1
4491	961	988	27	GCAGCAGCAAAGCAAGAGCAGCATCACC	64.31428571	9093	1012	1041	29	GAGAAGTTCCCCTACTGCTGCCTGGAGTTG	65.72	26	44	48	92	24
4861	4080	4107	27	GTTGGCATCATAAAGTAATGGGTTTTTG	55.52857143	9395	4117	4146	29	TTCCAGCAAAGCCAAAGCCTCATTATTATT	57.52	26	23	69	92	10
4492	962	989	27	CAGCAGCAAAGCAAGAGCAGCATCACCG	64.31428571	9095	1014	1043	29	GAAGTTCCCCTACTGCTGCCTGGAGTTGAA	64.35333333	26	40	53	93	25
4861	4080	4107	27	GTTGGCATCATAAAGTAATGGGTTTTTG	55.52857143	9394	4116	4145	29	TTTCCAGCAAAGCCAAAGCCTCATTATTAT	57.52	26	23	70	93	9
4884	4121	4148	27	AGCAAAGCCAAAGCCTCATTATTATTCT	55.52857143	9404	4166	4195	29	GCAAGAAGTAGACTAAAGCATAAAGATAGA	56.15333333	26	53	42	95	18
5327	9895	9922	27	TGACCATCAACTCTACCATCAAAAAAGA	55.52857143	9782	9934	9963	29	GCACAAATCGTTTCAGTTGGTTTCTTGGCT	60.25333333	26	52	44	96	12
4473	917	944	27	GCCTTTACCAGACATTTTGCTCTCAAGC	59.92142857	9078	960	989	29	AGCAGCAGCAAAGCAAGAGCAGCATCACCG	65.72	26	40	57	97	16
4491	961	988	27	GCAGCAGCAAAGCAAGAGCAGCATCACC	64.31428571	9094	1013	1042	29	AGAAGTTCCCCTACTGCTGCCTGGAGTTGA	64.35333333	26	44	53	97	25
4797	3071	3098	27	GCAAACAGTCTGAAAGAAGCAATGAAGT	56.99285714	9331	3108	3137	29	ACATCAAGCCTACAAGACAAGCCATTGCGA	61.62	26	84	13	97	10
5328	9896	9923	27	GACCATCAACTCTACCATCAAAAAAGAC	56.99285714	9782	9934	9963	29	GCACAAATCGTTTCAGTTGGTTTCTTGGCT	60.25333333	26	53	44	97	11
4797	3071	3098	27	GCAAACAGTCTGAAAGAAGCAATGAAGT	56.99285714	9330	3107	3136	29	CACATCAAGCCTACAAGACAAGCCATTGCG	62.98666667	26	84	14	98	9
4884	4121	4148	27	AGCAAAGCCAAAGCCTCATTATTATTCT	55.52857143	9405	4167	4196	29	CAAGAAGTAGACTAAAGCATAAAGATAGAG	56.15333333	26	53	46	99	19
5285	9113	9140	27	CGACATTCATCATTATGCCTTTAGGTAA	55.52857143	9743	9164	9193	29	GAAGGTCACACTTTTCTAATAGCATTCTTT	56.15333333	26	35	64	99	24
5327	9895	9922	27	TGACCATCAACTCTACCATCAAAAAAGA	55.52857143	9783	9935	9964	29	CACAAATCGTTTCAGTTGGTTTCTTGGCTA	58.88666667	26	52	47	99	13
4797	3071	3098	27	GCAAACAGTCTGAAAGAAGCAATGAAGT	56.99285714	9329	3106	3135	29	CCACATCAAGCCTACAAGACAAGCCATTGC	62.98666667	26	84	16	100	8
4861	4080	4107	27	GTTGGCATCATAAAGTAATGGGTTTTTG	55.52857143	9393	4115	4144	29	ATTTCCAGCAAAGCCAAAGCCTCATTATTA	57.52	26	23	77	100	8
4863	4082	4109	27	TGGCATCATAAAGTAATGGGTTTTTGGA	55.52857143	9398	4120	4149	29	CAGCAAAGCCAAAGCCTCATTATTATTCTT	57.52	26	22	78	100	11
5328	9896	9923	27	GACCATCAACTCTACCATCAAAAAAGAC	56.99285714	9783	9935	9964	29	CACAAATCGTTTCAGTTGGTTTCTTGGCTA	58.88666667	26	53	47	100	12
4473	917	944	27	GCCTTTACCAGACATTTTGCTCTCAAGC	59.92142857	9067	949	978	29	TCAATCTGTCAAGCAGCAGCAAAGCAAGAG	61.62	26	40	62	102	5
4863	4082	4109	27	TGGCATCATAAAGTAATGGGTTTTTGGA	55.52857143	9399	4121	4150	29	AGCAAAGCCAAAGCCTCATTATTATTCTTA	56.15333333	26	22	80	102	12
5171	7237	7264	27	ATAGGACAGAATAATCAGCAACACAGTT	55.52857143	9629	7265	7294	29	GCTGATTCTCTTCCTGTTCCAAGCATAAAC	60.25333333	26	30	72	102	1
5327	9895	9922	27	TGACCATCAACTCTACCATCAAAAAAGA	55.52857143	9793	9945	9974	29	TTCAGTTGGTTTCTTGGCTATGTCAGTCAT	58.88666667	26	52	50	102	23
4862	4081	4108	27	TTGGCATCATAAAGTAATGGGTTTTTGG	55.52857143	9399	4121	4150	29	AGCAAAGCCAAAGCCTCATTATTATTCTTA	56.15333333	26	23	80	103	13
5327	9895	9922	27	TGACCATCAACTCTACCATCAAAAAAGA	55.52857143	9784	9936	9965	29	ACAAATCGTTTCAGTTGGTTTCTTGGCTAT	57.52	26	52	51	103	14
4490	960	987	27	AGCAGCAGCAAAGCAAGAGCAGCATCAC	62.85	9093	1012	1041	29	GAGAAGTTCCCCTACTGCTGCCTGGAGTTG	65.72	26	56	48	104	25
4828	3874	3901	27	TGGTAATAGTCTGAAGTGAAGTAACTGT	55.52857143	9360	3914	3943	29	AGTCTTTTACTCCAGATTCCCATTTTTCAG	57.52	26	36	68	104	13
4829	3875	3902	27	GGTAATAGTCTGAAGTGAAGTAACTGTG	56.99285714	9360	3914	3943	29	AGTCTTTTACTCCAGATTCCCATTTTTCAG	57.52	26	36	68	104	12
5328	9896	9923	27	GACCATCAACTCTACCATCAAAAAAGAC	56.99285714	9784	9936	9965	29	ACAAATCGTTTCAGTTGGTTTCTTGGCTAT	57.52	26	53	51	104	13
5329	9897	9924	27	ACCATCAACTCTACCATCAAAAAAGACA	55.52857143	9782	9934	9963	29	GCACAAATCGTTTCAGTTGGTTTCTTGGCT	60.25333333	26	60	44	104	10
4473	917	944	27	GCCTTTACCAGACATTTTGCTCTCAAGC	59.92142857	9069	951	980	29	AATCTGTCAAGCAGCAGCAAAGCAAGAGCA	61.62	26	40	66	106	7
4826	3872	3899	27	GCTGGTAATAGTCTGAAGTGAAGTAACT	56.99285714	9361	3915	3944	29	GTCTTTTACTCCAGATTCCCATTTTTCAGT	57.52	26	32	74	106	16
5327	9895	9922	27	TGACCATCAACTCTACCATCAAAAAAGA	55.52857143	9786	9938	9967	29	AAATCGTTTCAGTTGGTTTCTTGGCTATGT	57.52	26	52	54	106	16
5327	9895	9922	27	TGACCATCAACTCTACCATCAAAAAAGA	55.52857143	9785	9937	9966	29	CAAATCGTTTCAGTTGGTTTCTTGGCTATG	58.88666667	26	52	55	107	15
5328	9896	9923	27	GACCATCAACTCTACCATCAAAAAAGAC	56.99285714	9786	9938	9967	29	AAATCGTTTCAGTTGGTTTCTTGGCTATGT	57.52	26	53	54	107	15
5329	9897	9924	27	ACCATCAACTCTACCATCAAAAAAGACA	55.52857143	9783	9935	9964	29	CACAAATCGTTTCAGTTGGTTTCTTGGCTA	58.88666667	26	60	47	107	11
4863	4082	4109	27	TGGCATCATAAAGTAATGGGTTTTTGGA	55.52857143	9392	4114	4143	29	CATTTCCAGCAAAGCCAAAGCCTCATTATT	58.88666667	26	22	86	108	5
4863	4082	4109	27	TGGCATCATAAAGTAATGGGTTTTTGGA	55.52857143	9400	4122	4151	29	GCAAAGCCAAAGCCTCATTATTATTCTTAC	57.52	26	22	86	108	13
4863	4082	4109	27	TGGCATCATAAAGTAATGGGTTTTTGGA	55.52857143	9401	4123	4152	29	CAAAGCCAAAGCCTCATTATTATTCTTACA	56.15333333	26	22	86	108	14
4864	4083	4110	27	GGCATCATAAAGTAATGGGTTTTTGGAA	55.52857143	9397	4119	4148	29	CCAGCAAAGCCAAAGCCTCATTATTATTCT	58.88666667	26	43	65	108	9
5327	9895	9922	27	TGACCATCAACTCTACCATCAAAAAAGA	55.52857143	9787	9939	9968	29	AATCGTTTCAGTTGGTTTCTTGGCTATGTC	58.88666667	26	52	56	108	17
5328	9896	9923	27	GACCATCAACTCTACCATCAAAAAAGAC	56.99285714	9785	9937	9966	29	CAAATCGTTTCAGTTGGTTTCTTGGCTATG	58.88666667	26	53	55	108	14
6411	26818	26845	27	ACTCTTCTTCTTCACAATCACCTTCTTC	56.99285714	10723	26852	26881	29	CTCATCTGGAGGGTAGAAAGAACAATACAT	58.88666667	26	43	65	108	7
4827	3873	3900	27	CTGGTAATAGTCTGAAGTGAAGTAACTG	56.99285714	9361	3915	3944	29	GTCTTTTACTCCAGATTCCCATTTTTCAGT	57.52	26	35	74	109	15
4862	4081	4108	27	TTGGCATCATAAAGTAATGGGTTTTTGG	55.52857143	9400	4122	4151	29	GCAAAGCCAAAGCCTCATTATTATTCTTAC	57.52	26	23	86	109	14
4865	4084	4111	27	GCATCATAAAGTAATGGGTTTTTGGAAC	55.52857143	9397	4119	4148	29	CCAGCAAAGCCAAAGCCTCATTATTATTCT	58.88666667	26	44	65	109	8
5328	9896	9923	27	GACCATCAACTCTACCATCAAAAAAGAC	56.99285714	9787	9939	9968	29	AATCGTTTCAGTTGGTTTCTTGGCTATGTC	58.88666667	26	53	56	109	16
6413	26820	26847	27	TCTTCTTCTTCACAATCACCTTCTTCTT	55.52857143	10723	26852	26881	29	CTCATCTGGAGGGTAGAAAGAACAATACAT	58.88666667	26	44	65	109	5
4828	3874	3901	27	TGGTAATAGTCTGAAGTGAAGTAACTGT	55.52857143	9361	3915	3944	29	GTCTTTTACTCCAGATTCCCATTTTTCAGT	57.52	26	36	74	110	14
4829	3875	3902	27	GGTAATAGTCTGAAGTGAAGTAACTGTG	56.99285714	9361	3915	3944	29	GTCTTTTACTCCAGATTCCCATTTTTCAGT	57.52	26	36	74	110	13
5330	9898	9925	27	CCATCAACTCTACCATCAAAAAAGACAG	56.99285714	9783	9935	9964	29	CACAAATCGTTTCAGTTGGTTTCTTGGCTA	58.88666667	26	63	47	110	10
5333	9901	9928	27	TCAACTCTACCATCAAAAAAGACAGTGA	55.52857143	9784	9936	9965	29	ACAAATCGTTTCAGTTGGTTTCTTGGCTAT	57.52	26	59	51	110	8
6411	26818	26845	27	ACTCTTCTTCTTCACAATCACCTTCTTC	56.99285714	10724	26853	26882	29	TCATCTGGAGGGTAGAAAGAACAATACATA	57.52	26	43	67	110	8
6412	26819	26846	27	CTCTTCTTCTTCACAATCACCTTCTTCT	56.99285714	10723	26852	26881	29	CTCATCTGGAGGGTAGAAAGAACAATACAT	58.88666667	26	45	65	110	6
5329	9897	9924	27	ACCATCAACTCTACCATCAAAAAAGACA	55.52857143	9784	9936	9965	29	ACAAATCGTTTCAGTTGGTTTCTTGGCTAT	57.52	26	60	51	111	12
6413	26820	26847	27	TCTTCTTCTTCACAATCACCTTCTTCTT	55.52857143	10724	26853	26882	29	TCATCTGGAGGGTAGAAAGAACAATACATA	57.52	26	44	67	111	6
4830	3876	3903	27	GTAATAGTCTGAAGTGAAGTAACTGTGT	55.52857143	9361	3915	3944	29	GTCTTTTACTCCAGATTCCCATTTTTCAGT	57.52	26	38	74	112	12
4831	3881	3908	27	AGTCTGAAGTGAAGTAACTGTGTAATAC	55.52857143	9361	3915	3944	29	GTCTTTTACTCCAGATTCCCATTTTTCAGT	57.52	26	38	74	112	7
4866	4085	4112	27	CATCATAAAGTAATGGGTTTTTGGAACG	55.52857143	9395	4117	4146	29	TTCCAGCAAAGCCAAAGCCTCATTATTATT	57.52	26	43	69	112	5
5331	9899	9926	27	CATCAACTCTACCATCAAAAAAGACAGT	55.52857143	9782	9934	9963	29	GCACAAATCGTTTCAGTTGGTTTCTTGGCT	60.25333333	26	68	44	112	8
6412	26819	26846	27	CTCTTCTTCTTCACAATCACCTTCTTCT	56.99285714	10724	26853	26882	29	TCATCTGGAGGGTAGAAAGAACAATACATA	57.52	26	45	67	112	7
5212	8027	8054	27	AATCCAGCCTCTTATTATGTTAGACTTC	55.52857143	9675	8055	8084	29	TCAGTGGAAGCAAAATAAACACCATCATTA	56.15333333	26	17	96	113	1
5333	9901	9928	27	TCAACTCTACCATCAAAAAAGACAGTGA	55.52857143	9786	9938	9967	29	AAATCGTTTCAGTTGGTTTCTTGGCTATGT	57.52	26	59	54	113	10
5329	9897	9924	27	ACCATCAACTCTACCATCAAAAAAGACA	55.52857143	9786	9938	9967	29	AAATCGTTTCAGTTGGTTTCTTGGCTATGT	57.52	26	60	54	114	14
5330	9898	9925	27	CCATCAACTCTACCATCAAAAAAGACAG	56.99285714	9784	9936	9965	29	ACAAATCGTTTCAGTTGGTTTCTTGGCTAT	57.52	26	63	51	114	11
5332	9900	9927	27	ATCAACTCTACCATCAAAAAAGACAGTG	55.52857143	9783	9935	9964	29	CACAAATCGTTTCAGTTGGTTTCTTGGCTA	58.88666667	26	67	47	114	8
5329	9897	9924	27	ACCATCAACTCTACCATCAAAAAAGACA	55.52857143	9785	9937	9966	29	CAAATCGTTTCAGTTGGTTTCTTGGCTATG	58.88666667	26	60	55	115	13
5331	9899	9926	27	CATCAACTCTACCATCAAAAAAGACAGT	55.52857143	9783	9935	9964	29	CACAAATCGTTTCAGTTGGTTTCTTGGCTA	58.88666667	26	68	47	115	9
5333	9901	9928	27	TCAACTCTACCATCAAAAAAGACAGTGA	55.52857143	9787	9939	9968	29	AATCGTTTCAGTTGGTTTCTTGGCTATGTC	58.88666667	26	59	56	115	11
5334	9902	9929	27	CAACTCTACCATCAAAAAAGACAGTGAG	56.99285714	9787	9939	9968	29	AATCGTTTCAGTTGGTTTCTTGGCTATGTC	58.88666667	26	59	56	115	10
6415	26822	26849	27	TTCTTCTTCACAATCACCTTCTTCTTCA	55.52857143	10723	26852	26881	29	CTCATCTGGAGGGTAGAAAGAACAATACAT	58.88666667	26	50	65	115	3
5327	9895	9922	27	TGACCATCAACTCTACCATCAAAAAAGA	55.52857143	9788	9940	9969	29	ATCGTTTCAGTTGGTTTCTTGGCTATGTCA	58.88666667	26	52	64	116	18
5329	9897	9924	27	ACCATCAACTCTACCATCAAAAAAGACA	55.52857143	9787	9939	9968	29	AATCGTTTCAGTTGGTTTCTTGGCTATGTC	58.88666667	26	60	56	116	15
5327	9895	9922	27	TGACCATCAACTCTACCATCAAAAAAGA	55.52857143	9789	9941	9970	29	TCGTTTCAGTTGGTTTCTTGGCTATGTCAG	60.25333333	26	52	65	117	19
5328	9896	9923	27	GACCATCAACTCTACCATCAAAAAAGAC	56.99285714	9788	9940	9969	29	ATCGTTTCAGTTGGTTTCTTGGCTATGTCA	58.88666667	26	53	64	117	17
5330	9898	9925	27	CCATCAACTCTACCATCAAAAAAGACAG	56.99285714	9786	9938	9967	29	AAATCGTTTCAGTTGGTTTCTTGGCTATGT	57.52	26	63	54	117	13
6415	26822	26849	27	TTCTTCTTCACAATCACCTTCTTCTTCA	55.52857143	10724	26853	26882	29	TCATCTGGAGGGTAGAAAGAACAATACATA	57.52	26	50	67	117	4
5328	9896	9923	27	GACCATCAACTCTACCATCAAAAAAGAC	56.99285714	9789	9941	9970	29	TCGTTTCAGTTGGTTTCTTGGCTATGTCAG	60.25333333	26	53	65	118	18
5330	9898	9925	27	CCATCAACTCTACCATCAAAAAAGACAG	56.99285714	9785	9937	9966	29	CAAATCGTTTCAGTTGGTTTCTTGGCTATG	58.88666667	26	63	55	118	12
5332	9900	9927	27	ATCAACTCTACCATCAAAAAAGACAGTG	55.52857143	9784	9936	9965	29	ACAAATCGTTTCAGTTGGTTTCTTGGCTAT	57.52	26	67	51	118	9
5327	9895	9922	27	TGACCATCAACTCTACCATCAAAAAAGA	55.52857143	9792	9944	9973	29	TTTCAGTTGGTTTCTTGGCTATGTCAGTCA	58.88666667	26	52	67	119	22
5330	9898	9925	27	CCATCAACTCTACCATCAAAAAAGACAG	56.99285714	9787	9939	9968	29	AATCGTTTCAGTTGGTTTCTTGGCTATGTC	58.88666667	26	63	56	119	14
5331	9899	9926	27	CATCAACTCTACCATCAAAAAAGACAGT	55.52857143	9784	9936	9965	29	ACAAATCGTTTCAGTTGGTTTCTTGGCTAT	57.52	26	68	51	119	10
4861	4080	4107	27	GTTGGCATCATAAAGTAATGGGTTTTTG	55.52857143	9402	4126	4155	29	AGCCAAAGCCTCATTATTATTCTTACAAAG	56.15333333	26	23	97	120	19
4864	4083	4110	27	GGCATCATAAAGTAATGGGTTTTTGGAA	55.52857143	9393	4115	4144	29	ATTTCCAGCAAAGCCAAAGCCTCATTATTA	57.52	26	43	77	120	5
4866	4085	4112	27	CATCATAAAGTAATGGGTTTTTGGAACG	55.52857143	9393	4115	4144	29	ATTTCCAGCAAAGCCAAAGCCTCATTATTA	57.52	26	43	77	120	3
4865	4084	4111	27	GCATCATAAAGTAATGGGTTTTTGGAAC	55.52857143	9393	4115	4144	29	ATTTCCAGCAAAGCCAAAGCCTCATTATTA	57.52	26	44	77	121	4
4866	4085	4112	27	CATCATAAAGTAATGGGTTTTTGGAACG	55.52857143	9398	4120	4149	29	CAGCAAAGCCAAAGCCTCATTATTATTCTT	57.52	26	43	78	121	8
5332	9900	9927	27	ATCAACTCTACCATCAAAAAAGACAGTG	55.52857143	9786	9938	9967	29	AAATCGTTTCAGTTGGTTTCTTGGCTATGT	57.52	26	67	54	121	11
4865	4084	4111	27	GCATCATAAAGTAATGGGTTTTTGGAAC	55.52857143	9398	4120	4149	29	CAGCAAAGCCAAAGCCTCATTATTATTCTT	57.52	26	44	78	122	9
5331	9899	9926	27	CATCAACTCTACCATCAAAAAAGACAGT	55.52857143	9786	9938	9967	29	AAATCGTTTCAGTTGGTTTCTTGGCTATGT	57.52	26	68	54	122	12
5332	9900	9927	27	ATCAACTCTACCATCAAAAAAGACAGTG	55.52857143	9785	9937	9966	29	CAAATCGTTTCAGTTGGTTTCTTGGCTATG	58.88666667	26	67	55	122	10
6405	26812	26839	27	GCTCAAACTCTTCTTCTTCACAATCACC	58.45714286	10723	26852	26881	29	CTCATCTGGAGGGTAGAAAGAACAATACAT	58.88666667	26	57	65	122	13
4864	4083	4110	27	GGCATCATAAAGTAATGGGTTTTTGGAA	55.52857143	9399	4121	4150	29	AGCAAAGCCAAAGCCTCATTATTATTCTTA	56.15333333	26	43	80	123	11
4866	4085	4112	27	CATCATAAAGTAATGGGTTTTTGGAACG	55.52857143	9399	4121	4150	29	AGCAAAGCCAAAGCCTCATTATTATTCTTA	56.15333333	26	43	80	123	9
5331	9899	9926	27	CATCAACTCTACCATCAAAAAAGACAGT	55.52857143	9785	9937	9966	29	CAAATCGTTTCAGTTGGTTTCTTGGCTATG	58.88666667	26	68	55	123	11
5332	9900	9927	27	ATCAACTCTACCATCAAAAAAGACAGTG	55.52857143	9787	9939	9968	29	AATCGTTTCAGTTGGTTTCTTGGCTATGTC	58.88666667	26	67	56	123	12
5333	9901	9928	27	TCAACTCTACCATCAAAAAAGACAGTGA	55.52857143	9788	9940	9969	29	ATCGTTTCAGTTGGTTTCTTGGCTATGTCA	58.88666667	26	59	64	123	12
5376	10233	10260	27	TCCATCAAAGTGTCCCTTATTTACAACA	55.52857143	9821	10268	10297	29	CCACATTTTCTAAACTCTGAAGTCTTGTAA	56.15333333	26	24	99	123	8
5329	9897	9924	27	ACCATCAACTCTACCATCAAAAAAGACA	55.52857143	9788	9940	9969	29	ATCGTTTCAGTTGGTTTCTTGGCTATGTCA	58.88666667	26	60	64	124	16
5331	9899	9926	27	CATCAACTCTACCATCAAAAAAGACAGT	55.52857143	9787	9939	9968	29	AATCGTTTCAGTTGGTTTCTTGGCTATGTC	58.88666667	26	68	56	124	13
5334	9902	9929	27	CAACTCTACCATCAAAAAAGACAGTGAG	56.99285714	9789	9941	9970	29	TCGTTTCAGTTGGTTTCTTGGCTATGTCAG	60.25333333	26	59	65	124	12
5376	10233	10260	27	TCCATCAAAGTGTCCCTTATTTACAACA	55.52857143	9820	10267	10296	29	GCCACATTTTCTAAACTCTGAAGTCTTGTA	57.52	26	24	100	124	7
5769	17778	17805	27	TATGATGGAAGGGAACTAAACTCTGAGG	58.45714286	10120	17811	17840	29	GCTTGTAAGGTTGCCCTGTTGTCCAGCATT	62.98666667	26	24	100	124	6
5329	9897	9924	27	ACCATCAACTCTACCATCAAAAAAGACA	55.52857143	9789	9941	9970	29	TCGTTTCAGTTGGTTTCTTGGCTATGTCAG	60.25333333	26	60	65	125	17
6406	26813	26840	27	CTCAAACTCTTCTTCTTCACAATCACCT	56.99285714	10723	26852	26881	29	CTCATCTGGAGGGTAGAAAGAACAATACAT	58.88666667	26	61	65	126	12
5330	9898	9925	27	CCATCAACTCTACCATCAAAAAAGACAG	56.99285714	9788	9940	9969	29	ATCGTTTCAGTTGGTTTCTTGGCTATGTCA	58.88666667	26	63	64	127	15
4866	4085	4112	27	CATCATAAAGTAATGGGTTTTTGGAACG	55.52857143	9391	4113	4142	29	GCATTTCCAGCAAAGCCAAAGCCTCATTAT	60.25333333	26	43	85	128	1
5333	9901	9928	27	TCAACTCTACCATCAAAAAAGACAGTGA	55.52857143	9790	9942	9971	29	CGTTTCAGTTGGTTTCTTGGCTATGTCAGT	60.25333333	26	59	69	128	14
6402	26809	26836	27	ATGGCTCAAACTCTTCTTCTTCACAATC	56.99285714	10723	26852	26881	29	CTCATCTGGAGGGTAGAAAGAACAATACAT	58.88666667	26	63	65	128	16
6406	26813	26840	27	CTCAAACTCTTCTTCTTCACAATCACCT	56.99285714	10724	26853	26882	29	TCATCTGGAGGGTAGAAAGAACAATACATA	57.52	26	61	67	128	13
4864	4083	4110	27	GGCATCATAAAGTAATGGGTTTTTGGAA	55.52857143	9392	4114	4143	29	CATTTCCAGCAAAGCCAAAGCCTCATTATT	58.88666667	26	43	86	129	4
4864	4083	4110	27	GGCATCATAAAGTAATGGGTTTTTGGAA	55.52857143	9400	4122	4151	29	GCAAAGCCAAAGCCTCATTATTATTCTTAC	57.52	26	43	86	129	12
4864	4083	4110	27	GGCATCATAAAGTAATGGGTTTTTGGAA	55.52857143	9401	4123	4152	29	CAAAGCCAAAGCCTCATTATTATTCTTACA	56.15333333	26	43	86	129	13
4866	4085	4112	27	CATCATAAAGTAATGGGTTTTTGGAACG	55.52857143	9392	4114	4143	29	CATTTCCAGCAAAGCCAAAGCCTCATTATT	58.88666667	26	43	86	129	2
4866	4085	4112	27	CATCATAAAGTAATGGGTTTTTGGAACG	55.52857143	9401	4123	4152	29	CAAAGCCAAAGCCTCATTATTATTCTTACA	56.15333333	26	43	86	129	11
6403	26810	26837	27	TGGCTCAAACTCTTCTTCTTCACAATCA	56.99285714	10724	26853	26882	29	TCATCTGGAGGGTAGAAAGAACAATACATA	57.52	26	62	67	129	16
4865	4084	4111	27	GCATCATAAAGTAATGGGTTTTTGGAAC	55.52857143	9392	4114	4143	29	CATTTCCAGCAAAGCCAAAGCCTCATTATT	58.88666667	26	44	86	130	3
4865	4084	4111	27	GCATCATAAAGTAATGGGTTTTTGGAAC	55.52857143	9400	4122	4151	29	GCAAAGCCAAAGCCTCATTATTATTCTTAC	57.52	26	44	86	130	11
4865	4084	4111	27	GCATCATAAAGTAATGGGTTTTTGGAAC	55.52857143	9401	4123	4152	29	CAAAGCCAAAGCCTCATTATTATTCTTACA	56.15333333	26	44	86	130	12
5376	10233	10260	27	TCCATCAAAGTGTCCCTTATTTACAACA	55.52857143	9819	10266	10295	29	AGCCACATTTTCTAAACTCTGAAGTCTTGT	57.52	26	24	106	130	6
6401	26808	26835	27	GATGGCTCAAACTCTTCTTCTTCACAAT	56.99285714	10723	26852	26881	29	CTCATCTGGAGGGTAGAAAGAACAATACAT	58.88666667	26	65	65	130	17
6402	26809	26836	27	ATGGCTCAAACTCTTCTTCTTCACAATC	56.99285714	10724	26853	26882	29	TCATCTGGAGGGTAGAAAGAACAATACATA	57.52	26	63	67	130	17
4865	4084	4111	27	GCATCATAAAGTAATGGGTTTTTGGAAC	55.52857143	9390	4112	4141	29	GGCATTTCCAGCAAAGCCAAAGCCTCATTA	61.62	26	44	87	131	1
5332	9900	9927	27	ATCAACTCTACCATCAAAAAAGACAGTG	55.52857143	9788	9940	9969	29	ATCGTTTCAGTTGGTTTCTTGGCTATGTCA	58.88666667	26	67	64	131	13
5377	10234	10261	27	CCATCAAAGTGTCCCTTATTTACAACAT	55.52857143	9819	10266	10295	29	AGCCACATTTTCTAAACTCTGAAGTCTTGT	57.52	26	25	106	131	5
6408	26815	26842	27	CAAACTCTTCTTCTTCACAATCACCTTC	56.99285714	10723	26852	26881	29	CTCATCTGGAGGGTAGAAAGAACAATACAT	58.88666667	26	66	65	131	10
5770	17779	17806	27	ATGATGGAAGGGAACTAAACTCTGAGGC	59.92142857	10123	17814	17843	29	TGTAAGGTTGCCCTGTTGTCCAGCATTTCT	61.62	26	24	108	132	8
6407	26814	26841	27	TCAAACTCTTCTTCTTCACAATCACCTT	55.52857143	10724	26853	26882	29	TCATCTGGAGGGTAGAAAGAACAATACATA	57.52	26	65	67	132	12
5331	9899	9926	27	CATCAACTCTACCATCAAAAAAGACAGT	55.52857143	9789	9941	9970	29	TCGTTTCAGTTGGTTTCTTGGCTATGTCAG	60.25333333	26	68	65	133	15
4868	4087	4114	27	TCATAAAGTAATGGGTTTTTGGAACGGC	56.99285714	9402	4126	4155	29	AGCCAAAGCCTCATTATTATTCTTACAAAG	56.15333333	26	39	97	136	12
4869	4088	4115	27	CATAAAGTAATGGGTTTTTGGAACGGCA	56.99285714	9403	4127	4156	29	GCCAAAGCCTCATTATTATTCTTACAAAGT	56.15333333	26	37	99	136	12
5374	10231	10258	27	TGTCCATCAAAGTGTCCCTTATTTACAA	55.52857143	9818	10265	10294	29	AAGCCACATTTTCTAAACTCTGAAGTCTTG	57.52	26	21	115	136	7
5375	10232	10259	27	GTCCATCAAAGTGTCCCTTATTTACAAC	56.99285714	9818	10265	10294	29	AAGCCACATTTTCTAAACTCTGAAGTCTTG	57.52	26	21	115	136	6
5332	9900	9927	27	ATCAACTCTACCATCAAAAAAGACAGTG	55.52857143	9791	9943	9972	29	GTTTCAGTTGGTTTCTTGGCTATGTCAGTC	60.25333333	26	67	71	138	16
5770	17779	17806	27	ATGATGGAAGGGAACTAAACTCTGAGGC	59.92142857	10124	17815	17844	29	GTAAGGTTGCCCTGTTGTCCAGCATTTCTT	61.62	26	24	114	138	9
4864	4083	4110	27	GGCATCATAAAGTAATGGGTTTTTGGAA	55.52857143	9402	4126	4155	29	AGCCAAAGCCTCATTATTATTCTTACAAAG	56.15333333	26	43	97	140	16
5373	10230	10257	27	TTGTCCATCAAAGTGTCCCTTATTTACA	55.52857143	9817	10264	10293	29	AAAGCCACATTTTCTAAACTCTGAAGTCTT	56.15333333	26	19	121	140	7
4865	4084	4111	27	GCATCATAAAGTAATGGGTTTTTGGAAC	55.52857143	9402	4126	4155	29	AGCCAAAGCCTCATTATTATTCTTACAAAG	56.15333333	26	44	97	141	15
6119	21699	21726	27	TCTACATCTGAATCAACAAACCCTTGCC	58.45714286	10433	21729	21758	29	GCTGCTGAAATAAAAGTAGATAAGACATTG	56.15333333	26	17	124	141	3
4864	4083	4110	27	GGCATCATAAAGTAATGGGTTTTTGGAA	55.52857143	9403	4127	4156	29	GCCAAAGCCTCATTATTATTCTTACAAAGT	56.15333333	26	43	99	142	17
4866	4085	4112	27	CATCATAAAGTAATGGGTTTTTGGAACG	55.52857143	9403	4127	4156	29	GCCAAAGCCTCATTATTATTCTTACAAAGT	56.15333333	26	43	99	142	15
4865	4084	4111	27	GCATCATAAAGTAATGGGTTTTTGGAAC	55.52857143	9403	4127	4156	29	GCCAAAGCCTCATTATTATTCTTACAAAGT	56.15333333	26	44	99	143	16
5016	5172	5199	27	GGTGCTGACTGAGGGAAGGACATAAGAT	61.38571429	9521	5200	5229	29	GATAGCCCTTTCCACAAAAATCAACTCTTT	57.52	26	44	99	143	1
4943	4422	4449	27	GCGAACAAAATCTGAAGGAGTAGCATCC	59.92142857	9452	4451	4480	29	TGATTTCACCTTGCTTCAAAGTTACAGTTC	57.52	26	35	109	144	2
5376	10233	10260	27	TCCATCAAAGTGTCCCTTATTTACAACA	55.52857143	9817	10264	10293	29	AAAGCCACATTTTCTAAACTCTGAAGTCTT	56.15333333	26	24	121	145	4
6118	21698	21725	27	TTCTACATCTGAATCAACAAACCCTTGC	56.99285714	10433	21729	21758	29	GCTGCTGAAATAAAAGTAGATAAGACATTG	56.15333333	26	22	124	146	4
5770	17779	17806	27	ATGATGGAAGGGAACTAAACTCTGAGGC	59.92142857	10126	17817	17846	29	AAGGTTGCCCTGTTGTCCAGCATTTCTTCA	61.62	26	24	123	147	11
5771	17780	17807	27	TGATGGAAGGGAACTAAACTCTGAGGCT	59.92142857	10125	17816	17845	29	TAAGGTTGCCCTGTTGTCCAGCATTTCTTC	61.62	26	28	120	148	9
5272	8782	8809	27	CCACAAATGTAAGTGAAAAAACCCTCTT	55.52857143	9728	8822	8851	29	CTTTTGTAACATTTTTAGTCTTAGGGTCGT	56.15333333	26	101	98	199	13
5271	8781	8808	27	CCCACAAATGTAAGTGAAAAAACCCTCT	56.99285714	9728	8822	8851	29	CTTTTGTAACATTTTTAGTCTTAGGGTCGT	56.15333333	26	103	98	201	14
5269	8779	8806	27	AACCCACAAATGTAAGTGAAAAAACCCT	55.52857143	9728	8822	8851	29	CTTTTGTAACATTTTTAGTCTTAGGGTCGT	56.15333333	26	109	98	207	16
5268	8778	8805	27	AAACCCACAAATGTAAGTGAAAAAACCC	55.52857143	9728	8822	8851	29	CTTTTGTAACATTTTTAGTCTTAGGGTCGT	56.15333333	26	111	98	209	17
5271	8781	8808	27	CCCACAAATGTAAGTGAAAAAACCCTCT	56.99285714	9727	8821	8850	29	TCTTTTGTAACATTTTTAGTCTTAGGGTCG	56.15333333	26	103	110	213	13
5270	8780	8807	27	ACCCACAAATGTAAGTGAAAAAACCCTC	56.99285714	9727	8821	8850	29	TCTTTTGTAACATTTTTAGTCTTAGGGTCG	56.15333333	26	108	110	218	14
6387	26699	26726	27	TAACCAATCTTCTTCTTGCTCTTCTTCA	55.52857143	10695	26727	26756	29	GGTTGAAGAGCAGCAGAAGTGGCACCAAAT	62.98666667	26	179	65	244	1
4671	2098	2125	27	CAGAAAGGCTAAAAAGCACAAATAGAAG	55.52857143	9225	2144	2173	29	ATCATTCTGTCTTTCTTTTGAGTGTGAAGC	57.52	26	102	148	250	19
4671	2098	2125	27	CAGAAAGGCTAAAAAGCACAAATAGAAG	55.52857143	9224	2143	2172	29	AATCATTCTGTCTTTCTTTTGAGTGTGAAG	56.15333333	26	102	158	260	18
6625	28426	28453	27	CAATAGTGCGACCACCCTTACGAAGAAT	59.92142857	12852	28469	28499	30	TTCATTATGGTATTCGGCAAGACTATGCTCA	59.08064516	26	2	0	2	16
6626	28427	28454	27	AATAGTGCGACCACCCTTACGAAGAATG	59.92142857	12853	28470	28500	30	TCATTATGGTATTCGGCAAGACTATGCTCAG	60.40322581	26	3	1	4	16
6627	28428	28455	27	ATAGTGCGACCACCCTTACGAAGAATGG	61.38571429	12854	28471	28501	30	CATTATGGTATTCGGCAAGACTATGCTCAGG	61.72580645	26	3	2	5	16
4725	2772	2799	27	AGTTGCCAATCCTGTAGCGACTGTATGC	61.38571429	11258	2804	2834	30	AAACCTGAGTCACCTGCTACACGCTGCGAAG	65.69354839	26	3	10	13	5
5600	14970	14997	27	TAGGTTGTTGACGATGACTTGGTTAGCA	58.45714286	11951	14999	15029	30	TAATACAGCCACCATCGTAACAATCAAAGTA	57.75806452	26	6	7	13	2
4732	2807	2834	27	CCTGAGTCACCTGCTACACGCTGCGAAG	65.77857143	11261	2842	2872	30	TTTGTAATAAGAAAGCGTTCGTGATGTAGCA	57.75806452	26	7	7	14	8
5601	14971	14998	27	AGGTTGTTGACGATGACTTGGTTAGCAT	58.45714286	11951	14999	15029	30	TAATACAGCCACCATCGTAACAATCAAAGTA	57.75806452	26	7	7	14	1
4725	2772	2799	27	AGTTGCCAATCCTGTAGCGACTGTATGC	61.38571429	11257	2803	2833	30	AAAACCTGAGTCACCTGCTACACGCTGCGAA	64.37096774	26	3	12	15	4
4726	2801	2828	27	GCAAAACCTGAGTCACCTGCTACACGCT	62.85	11262	2843	2873	30	TTGTAATAAGAAAGCGTTCGTGATGTAGCAA	57.75806452	26	15	2	17	15
6304	25331	25358	27	GTTGATAAGTGACGCTACAGTTGTTTTA	55.52857143	12562	25378	25408	30	TAGCACCATAATCAACCACACCCTCTTGTAT	60.40322581	26	0	17	17	20
6302	25329	25356	27	GTGTTGATAAGTGACGCTACAGTTGTTT	56.99285714	12564	25380	25410	30	GCACCATAATCAACCACACCCTCTTGTATTT	60.40322581	26	0	18	18	24
6303	25330	25357	27	TGTTGATAAGTGACGCTACAGTTGTTTT	55.52857143	12564	25380	25410	30	GCACCATAATCAACCACACCCTCTTGTATTT	60.40322581	26	0	18	18	23
4725	2772	2799	27	AGTTGCCAATCCTGTAGCGACTGTATGC	61.38571429	11255	2801	2831	30	GCAAAACCTGAGTCACCTGCTACACGCTGCG	67.01612903	26	3	16	19	2
6305	25332	25359	27	TTGATAAGTGACGCTACAGTTGTTTTAC	55.52857143	12563	25379	25409	30	AGCACCATAATCAACCACACCCTCTTGTATT	60.40322581	26	3	16	19	20
6623	28424	28451	27	GGCAATAGTGCGACCACCCTTACGAAGA	62.85	12847	28464	28494	30	CCAGATTCATTATGGTATTCGGCAAGACTAT	59.08064516	26	2	19	21	13
4726	2801	2828	27	GCAAAACCTGAGTCACCTGCTACACGCT	62.85	11261	2842	2872	30	TTTGTAATAAGAAAGCGTTCGTGATGTAGCA	57.75806452	26	15	7	22	14
6302	25329	25356	27	GTGTTGATAAGTGACGCTACAGTTGTTT	56.99285714	12565	25381	25411	30	CACCATAATCAACCACACCCTCTTGTATTTT	59.08064516	26	0	22	22	25
6303	25330	25357	27	TGTTGATAAGTGACGCTACAGTTGTTTT	55.52857143	12565	25381	25411	30	CACCATAATCAACCACACCCTCTTGTATTTT	59.08064516	26	0	22	22	24
6304	25331	25358	27	GTTGATAAGTGACGCTACAGTTGTTTTA	55.52857143	12565	25381	25411	30	CACCATAATCAACCACACCCTCTTGTATTTT	59.08064516	26	0	22	22	23
6303	25330	25357	27	TGTTGATAAGTGACGCTACAGTTGTTTT	55.52857143	12566	25382	25412	30	ACCATAATCAACCACACCCTCTTGTATTTTA	57.75806452	26	0	23	23	25
6304	25331	25358	27	GTTGATAAGTGACGCTACAGTTGTTTTA	55.52857143	12566	25382	25412	30	ACCATAATCAACCACACCCTCTTGTATTTTA	57.75806452	26	0	23	23	24
6598	28314	28341	27	CCTTCTCCAACAACACCTGTATGGTTAC	59.92142857	12812	28362	28392	30	CGTGGAACCCAATAGGCACACTTGTTATGGC	64.37096774	26	13	10	23	21
6598	28314	28341	27	CCTTCTCCAACAACACCTGTATGGTTAC	59.92142857	12813	28363	28393	30	GTGGAACCCAATAGGCACACTTGTTATGGCA	63.0483871	26	13	10	23	22
4551	1204	1231	27	TTGGTGTATTCAAGGCTCCCTCAGTTGC	61.38571429	11133	1240	1270	30	TGATGCCGTCTTTGTTAGCACCATAGGGAAG	63.0483871	26	12	12	24	9
6305	25332	25359	27	TTGATAAGTGACGCTACAGTTGTTTTAC	55.52857143	12565	25381	25411	30	CACCATAATCAACCACACCCTCTTGTATTTT	59.08064516	26	3	22	25	22
6598	28314	28341	27	CCTTCTCCAACAACACCTGTATGGTTAC	59.92142857	12814	28364	28394	30	TGGAACCCAATAGGCACACTTGTTATGGCAA	61.72580645	26	13	12	25	23
4548	1201	1228	27	CTTTTGGTGTATTCAAGGCTCCCTCAGT	59.92142857	11132	1239	1269	30	ATGATGCCGTCTTTGTTAGCACCATAGGGAA	61.72580645	26	16	10	26	11
6305	25332	25359	27	TTGATAAGTGACGCTACAGTTGTTTTAC	55.52857143	12566	25382	25412	30	ACCATAATCAACCACACCCTCTTGTATTTTA	57.75806452	26	3	23	26	23
6598	28314	28341	27	CCTTCTCCAACAACACCTGTATGGTTAC	59.92142857	12815	28365	28395	30	GGAACCCAATAGGCACACTTGTTATGGCAAC	63.0483871	26	13	13	26	24
6306	25333	25360	27	TGATAAGTGACGCTACAGTTGTTTTACT	55.52857143	12564	25380	25410	30	GCACCATAATCAACCACACCCTCTTGTATTT	60.40322581	26	9	18	27	20
6597	28313	28340	27	ACCTTCTCCAACAACACCTGTATGGTTA	58.45714286	12812	28362	28392	30	CGTGGAACCCAATAGGCACACTTGTTATGGC	64.37096774	26	17	10	27	22
6597	28313	28340	27	ACCTTCTCCAACAACACCTGTATGGTTA	58.45714286	12813	28363	28393	30	GTGGAACCCAATAGGCACACTTGTTATGGCA	63.0483871	26	17	10	27	23
6596	28311	28338	27	GAACCTTCTCCAACAACACCTGTATGGT	59.92142857	12813	28363	28393	30	GTGGAACCCAATAGGCACACTTGTTATGGCA	63.0483871	26	18	10	28	25
6627	28428	28455	27	ATAGTGCGACCACCCTTACGAAGAATGG	61.38571429	12843	28460	28490	30	CAAGCCAGATTCATTATGGTATTCGGCAAGA	60.40322581	26	3	25	28	5
4548	1201	1228	27	CTTTTGGTGTATTCAAGGCTCCCTCAGT	59.92142857	11135	1242	1272	30	ATGCCGTCTTTGTTAGCACCATAGGGAAGTC	63.0483871	26	16	13	29	14
6597	28313	28340	27	ACCTTCTCCAACAACACCTGTATGGTTA	58.45714286	12814	28364	28394	30	TGGAACCCAATAGGCACACTTGTTATGGCAA	61.72580645	26	17	12	29	24
4921	4311	4338	27	CTTTTTGAGGGTTATGATTTTGGAAGCG	56.99285714	11438	4363	4393	30	ACGCCAACAATAAGCCATCCGAAAGGGAGTG	64.37096774	26	25	5	30	25
6597	28313	28340	27	ACCTTCTCCAACAACACCTGTATGGTTA	58.45714286	12815	28365	28395	30	GGAACCCAATAGGCACACTTGTTATGGCAAC	63.0483871	26	17	13	30	25
4545	1167	1194	27	GCATTGTTAGCAGGATTGCGGGTGCCAA	62.85	11131	1201	1231	30	CTTTTGGTGTATTCAAGGCTCCCTCAGTTGC	63.0483871	26	12	19	31	7
4550	1203	1230	27	TTTGGTGTATTCAAGGCTCCCTCAGTTG	59.92142857	11136	1243	1273	30	TGCCGTCTTTGTTAGCACCATAGGGAAGTCC	64.37096774	26	12	19	31	13
4921	4311	4338	27	CTTTTTGAGGGTTATGATTTTGGAAGCG	56.99285714	11435	4360	4390	30	GCAACGCCAACAATAAGCCATCCGAAAGGGA	64.37096774	26	25	6	31	22
4921	4311	4338	27	CTTTTTGAGGGTTATGATTTTGGAAGCG	56.99285714	11436	4361	4391	30	CAACGCCAACAATAAGCCATCCGAAAGGGAG	64.37096774	26	25	6	31	23
4921	4311	4338	27	CTTTTTGAGGGTTATGATTTTGGAAGCG	56.99285714	11437	4362	4392	30	AACGCCAACAATAAGCCATCCGAAAGGGAGT	63.0483871	26	25	6	31	24
5664	15751	15778	27	TAATAAGAATCTACAACAGGAACTCCAC	55.52857143	12005	15779	15809	30	TACCTGGCGTGGTTTGTATGAAATCACCGAA	61.72580645	26	26	5	31	1
6306	25333	25360	27	TGATAAGTGACGCTACAGTTGTTTTACT	55.52857143	12565	25381	25411	30	CACCATAATCAACCACACCCTCTTGTATTTT	59.08064516	26	9	22	31	21
4546	1199	1226	27	ATCTTTTGGTGTATTCAAGGCTCCCTCA	58.45714286	11132	1239	1269	30	ATGATGCCGTCTTTGTTAGCACCATAGGGAA	61.72580645	26	22	10	32	13
4728	2803	2830	27	AAAACCTGAGTCACCTGCTACACGCTGC	62.85	11274	2855	2885	30	AGCGTTCGTGATGTAGCAACAGTGATTTCTT	60.40322581	26	12	20	32	25
6306	25333	25360	27	TGATAAGTGACGCTACAGTTGTTTTACT	55.52857143	12566	25382	25412	30	ACCATAATCAACCACACCCTCTTGTATTTTA	57.75806452	26	9	23	32	22
4920	4310	4337	27	TCTTTTTGAGGGTTATGATTTTGGAAGC	55.52857143	11435	4360	4390	30	GCAACGCCAACAATAAGCCATCCGAAAGGGA	64.37096774	26	28	6	34	23
6329	25709	25736	27	AGTAGTGCCACCAGCCTTTTTAGTAGGT	59.92142857	12586	25752	25782	30	AAAACACCCTCTTGAACAACATCACCCACTA	60.40322581	26	21	13	34	16
6329	25709	25736	27	AGTAGTGCCACCAGCCTTTTTAGTAGGT	59.92142857	12587	25753	25783	30	AAACACCCTCTTGAACAACATCACCCACTAT	60.40322581	26	21	13	34	17
6330	25710	25737	27	GTAGTGCCACCAGCCTTTTTAGTAGGTA	59.92142857	12585	25751	25781	30	TAAAACACCCTCTTGAACAACATCACCCACT	60.40322581	26	21	13	34	14
6330	25710	25737	27	GTAGTGCCACCAGCCTTTTTAGTAGGTA	59.92142857	12586	25752	25782	30	AAAACACCCTCTTGAACAACATCACCCACTA	60.40322581	26	21	13	34	15
6330	25710	25737	27	GTAGTGCCACCAGCCTTTTTAGTAGGTA	59.92142857	12587	25753	25783	30	AAACACCCTCTTGAACAACATCACCCACTAT	60.40322581	26	21	13	34	16
4548	1201	1228	27	CTTTTGGTGTATTCAAGGCTCCCTCAGT	59.92142857	11137	1244	1274	30	GCCGTCTTTGTTAGCACCATAGGGAAGTCCA	64.37096774	26	16	20	36	16
4919	4309	4336	27	CTCTTTTTGAGGGTTATGATTTTGGAAG	55.52857143	11436	4361	4391	30	CAACGCCAACAATAAGCCATCCGAAAGGGAG	64.37096774	26	30	6	36	25
6327	25707	25734	27	TCAGTAGTGCCACCAGCCTTTTTAGTAG	59.92142857	12585	25751	25781	30	TAAAACACCCTCTTGAACAACATCACCCACT	60.40322581	26	23	13	36	17
4586	1479	1506	27	GACGCAGTATTATTGGGTAAACCTTGGG	59.92142857	11152	1526	1556	30	CGCCCCACTGCGTTCTCCATTCTGGTTACTG	67.01612903	26	9	28	37	20
4548	1201	1228	27	CTTTTGGTGTATTCAAGGCTCCCTCAGT	59.92142857	11139	1246	1276	30	CGTCTTTGTTAGCACCATAGGGAAGTCCAGC	64.37096774	26	16	22	38	18
4588	1481	1508	27	CGCAGTATTATTGGGTAAACCTTGGGGC	61.38571429	11154	1528	1558	30	CCCCACTGCGTTCTCCATTCTGGTTACTGCC	67.01612903	26	9	29	38	20
6325	25705	25732	27	TTTCAGTAGTGCCACCAGCCTTTTTAGT	58.45714286	12585	25751	25781	30	TAAAACACCCTCTTGAACAACATCACCCACT	60.40322581	26	26	13	39	19
6325	25705	25732	27	TTTCAGTAGTGCCACCAGCCTTTTTAGT	58.45714286	12586	25752	25782	30	AAAACACCCTCTTGAACAACATCACCCACTA	60.40322581	26	26	13	39	20
6326	25706	25733	27	TTCAGTAGTGCCACCAGCCTTTTTAGTA	58.45714286	12585	25751	25781	30	TAAAACACCCTCTTGAACAACATCACCCACT	60.40322581	26	26	13	39	18
6326	25706	25733	27	TTCAGTAGTGCCACCAGCCTTTTTAGTA	58.45714286	12587	25753	25783	30	AAACACCCTCTTGAACAACATCACCCACTAT	60.40322581	26	26	13	39	20
6324	25704	25731	27	ATTTCAGTAGTGCCACCAGCCTTTTTAG	58.45714286	12585	25751	25781	30	TAAAACACCCTCTTGAACAACATCACCCACT	60.40322581	26	27	13	40	20
6613	28391	28418	27	GCAACCAACATAAGAGAACACACAGCCT	59.92142857	12828	28423	28453	30	AGGCAATAGTGCGACCACCCTTACGAAGAAT	63.0483871	26	38	2	40	5
4547	1200	1227	27	TCTTTTGGTGTATTCAAGGCTCCCTCAG	59.92142857	11136	1243	1273	30	TGCCGTCTTTGTTAGCACCATAGGGAAGTCC	64.37096774	26	22	19	41	16
4663	1971	1998	27	CTACAGTTGTGATGATTCCTAAGAAAAC	55.52857143	11219	2009	2039	30	ATGTTCGTTTAGGCGTGACAAGTTTCATTAT	57.75806452	26	35	6	41	11
5978	19878	19905	27	TGTGGTGGTTGGTAAAGAACATCAGAAC	58.45714286	12272	19923	19953	30	TTGAGAGCCTTTGCGAGATGACAACAAGCAG	63.0483871	26	32	9	41	18
5978	19878	19905	27	TGTGGTGGTTGGTAAAGAACATCAGAAC	58.45714286	12273	19924	19954	30	TGAGAGCCTTTGCGAGATGACAACAAGCAGC	64.37096774	26	32	9	41	19
6323	25703	25730	27	CATTTCAGTAGTGCCACCAGCCTTTTTA	58.45714286	12585	25751	25781	30	TAAAACACCCTCTTGAACAACATCACCCACT	60.40322581	26	28	13	41	21
6613	28391	28418	27	GCAACCAACATAAGAGAACACACAGCCT	59.92142857	12830	28425	28455	30	GCAATAGTGCGACCACCCTTACGAAGAATGG	64.37096774	26	38	3	41	7
4546	1199	1226	27	ATCTTTTGGTGTATTCAAGGCTCCCTCA	58.45714286	11137	1244	1274	30	GCCGTCTTTGTTAGCACCATAGGGAAGTCCA	64.37096774	26	22	20	42	18
4588	1481	1508	27	CGCAGTATTATTGGGTAAACCTTGGGGC	61.38571429	11155	1529	1559	30	CCCACTGCGTTCTCCATTCTGGTTACTGCCA	65.69354839	26	9	33	42	21
4991	4954	4981	27	TTACAACATCACAGTTACCAGACACAAA	55.52857143	11485	4982	5012	30	TGTGTTGTCTGTAGTAATGATTTGTGGTTCA	57.75806452	26	13	29	42	1
5665	15752	15779	27	AATAAGAATCTACAACAGGAACTCCACT	55.52857143	12011	15798	15828	30	GAAATCACCGAAATCATACCAGTTACCATTG	59.08064516	26	24	18	42	19
5976	19876	19903	27	TTTGTGGTGGTTGGTAAAGAACATCAGA	56.99285714	12270	19921	19951	30	CATTGAGAGCCTTTGCGAGATGACAACAAGC	63.0483871	26	37	5	42	18
4990	4953	4980	27	ATTACAACATCACAGTTACCAGACACAA	55.52857143	11485	4982	5012	30	TGTGTTGTCTGTAGTAATGATTTGTGGTTCA	57.75806452	26	14	29	43	2
5973	19873	19900	27	AGGTTTGTGGTGGTTGGTAAAGAACATC	58.45714286	12272	19923	19953	30	TTGAGAGCCTTTGCGAGATGACAACAAGCAG	63.0483871	26	34	9	43	23
5973	19873	19900	27	AGGTTTGTGGTGGTTGGTAAAGAACATC	58.45714286	12273	19924	19954	30	TGAGAGCCTTTGCGAGATGACAACAAGCAGC	64.37096774	26	34	9	43	24
5975	19875	19902	27	GTTTGTGGTGGTTGGTAAAGAACATCAG	58.45714286	12270	19921	19951	30	CATTGAGAGCCTTTGCGAGATGACAACAAGC	63.0483871	26	38	5	43	19
5976	19876	19903	27	TTTGTGGTGGTTGGTAAAGAACATCAGA	56.99285714	12271	19922	19952	30	ATTGAGAGCCTTTGCGAGATGACAACAAGCA	61.72580645	26	37	6	43	19
4547	1200	1227	27	TCTTTTGGTGTATTCAAGGCTCCCTCAG	59.92142857	11138	1245	1275	30	CCGTCTTTGTTAGCACCATAGGGAAGTCCAG	64.37096774	26	22	22	44	18
4731	2806	2833	27	ACCTGAGTCACCTGCTACACGCTGCGAA	64.31428571	11276	2857	2887	30	CGTTCGTGATGTAGCAACAGTGATTTCTTTA	59.08064516	26	9	35	44	24
4990	4953	4980	27	ATTACAACATCACAGTTACCAGACACAA	55.52857143	11484	4981	5011	30	ATGTGTTGTCTGTAGTAATGATTTGTGGTTC	57.75806452	26	14	30	44	1
5975	19875	19902	27	GTTTGTGGTGGTTGGTAAAGAACATCAG	58.45714286	12271	19922	19952	30	ATTGAGAGCCTTTGCGAGATGACAACAAGCA	61.72580645	26	38	6	44	20
5976	19876	19903	27	TTTGTGGTGGTTGGTAAAGAACATCAGA	56.99285714	12272	19923	19953	30	TTGAGAGCCTTTGCGAGATGACAACAAGCAG	63.0483871	26	37	9	46	20
5976	19876	19903	27	TTTGTGGTGGTTGGTAAAGAACATCAGA	56.99285714	12273	19924	19954	30	TGAGAGCCTTTGCGAGATGACAACAAGCAGC	64.37096774	26	37	9	46	21
5975	19875	19902	27	GTTTGTGGTGGTTGGTAAAGAACATCAG	58.45714286	12272	19923	19953	30	TTGAGAGCCTTTGCGAGATGACAACAAGCAG	63.0483871	26	38	9	47	21
5975	19875	19902	27	GTTTGTGGTGGTTGGTAAAGAACATCAG	58.45714286	12273	19924	19954	30	TGAGAGCCTTTGCGAGATGACAACAAGCAGC	64.37096774	26	38	9	47	22
4989	4952	4979	27	TATTACAACATCACAGTTACCAGACACA	55.52857143	11483	4980	5010	30	AATGTGTTGTCTGTAGTAATGATTTGTGGTT	56.43548387	26	15	33	48	1
5972	19872	19899	27	GAGGTTTGTGGTGGTTGGTAAAGAACAT	58.45714286	12273	19924	19954	30	TGAGAGCCTTTGCGAGATGACAACAAGCAGC	64.37096774	26	39	9	48	25
4987	4950	4977	27	CCTATTACAACATCACAGTTACCAGACA	56.99285714	11485	4982	5012	30	TGTGTTGTCTGTAGTAATGATTTGTGGTTCA	57.75806452	26	20	29	49	5
5914	19511	19538	27	TGAAAAAGTCTGTCCTGGTTGAATGCGA	58.45714286	12224	19548	19578	30	TACTTAGGTGTCTTAGGATTGGCTGTATCAA	59.08064516	26	27	22	49	10
4538	1117	1144	27	AGAAGCCTTTTGGCAATGTTGTTCCTTG	58.45714286	11128	1164	1194	30	GCAGCATTGTTAGCAGGATTGCGGGTGCCAA	65.69354839	26	31	19	50	20
4904	4221	4248	27	AACGAGCAAAAGGTGTGAGTAAACTGTT	56.99285714	11424	4270	4300	30	CAAACAAAGTGAACACCCTTGGAGAGTGCTA	61.72580645	26	19	31	50	22
4987	4950	4977	27	CCTATTACAACATCACAGTTACCAGACA	56.99285714	11484	4981	5011	30	ATGTGTTGTCTGTAGTAATGATTTGTGGTTC	57.75806452	26	20	30	50	4
5511	13393	13420	27	AAACCAAAAACTTGTCCATTAGCACACA	55.52857143	11884	13427	13457	30	AACTAATGGGTGGTTTATGTGATTTACAATA	55.11290323	26	20	30	50	7
4515	1065	1092	27	CGTGATGAGGAACGAGAAGAGGCTTGAC	62.85	11127	1117	1147	30	AGAAGCCTTTTGGCAATGTTGTTCCTTGAGG	61.72580645	26	12	39	51	25
4735	2844	2871	27	TGTAATAAGAAAGCGTTCGTGATGTAGC	56.99285714	11291	2872	2902	30	AACAGTGATTTCTTTAGGCAGGTCCTTGATG	60.40322581	26	2	49	51	1
4506	980	1007	27	AGCATCACCGCCATTGCCAGCCATTCTA	62.85	11105	1010	1040	30	AGGAGAAGTTCCCCTACTGCTGCCTGGAGTT	65.69354839	26	9	43	52	3
4986	4949	4976	27	TCCTATTACAACATCACAGTTACCAGAC	56.99285714	11485	4982	5012	30	TGTGTTGTCTGTAGTAATGATTTGTGGTTCA	57.75806452	26	23	29	52	6
6351	26627	26654	27	TGTTTGAATAGTAGTTGTCTGATTGTCC	55.52857143	12626	26678	26708	30	AGTTTGTTGACTATCATCATCTAACCAATCT	56.43548387	26	20	32	52	24
4541	1120	1147	27	AGCCTTTTGGCAATGTTGTTCCTTGAGG	59.92142857	11128	1164	1194	30	GCAGCATTGTTAGCAGGATTGCGGGTGCCAA	65.69354839	26	34	19	53	17
4903	4220	4247	27	CAACGAGCAAAAGGTGTGAGTAAACTGT	58.45714286	11423	4269	4299	30	GCAAACAAAGTGAACACCCTTGGAGAGTGCT	63.0483871	26	19	34	53	22
4904	4221	4248	27	AACGAGCAAAAGGTGTGAGTAAACTGTT	56.99285714	11423	4269	4299	30	GCAAACAAAGTGAACACCCTTGGAGAGTGCT	63.0483871	26	19	34	53	21
4986	4949	4976	27	TCCTATTACAACATCACAGTTACCAGAC	56.99285714	11484	4981	5011	30	ATGTGTTGTCTGTAGTAATGATTTGTGGTTC	57.75806452	26	23	30	53	5
4987	4950	4977	27	CCTATTACAACATCACAGTTACCAGACA	56.99285714	11483	4980	5010	30	AATGTGTTGTCTGTAGTAATGATTTGTGGTT	56.43548387	26	20	33	53	3
6515	27698	27725	27	TTCCCAACCGTCTCTAAGAAACTCTACA	58.45714286	12750	27734	27764	30	AAACTTCTCTTCAAGCCAATCAAGGACGGGT	61.72580645	26	15	38	53	9
6517	27700	27727	27	CCCAACCGTCTCTAAGAAACTCTACACC	61.38571429	12751	27735	27765	30	AACTTCTCTTCAAGCCAATCAAGGACGGGTT	61.72580645	26	16	37	53	8
4515	1065	1092	27	CGTGATGAGGAACGAGAAGAGGCTTGAC	62.85	11120	1110	1140	30	TCTGCGTAGAAGCCTTTTGGCAATGTTGTTC	61.72580645	26	12	42	54	18
4520	1070	1097	27	TGAGGAACGAGAAGAGGCTTGACTGCCG	64.31428571	11127	1117	1147	30	AGAAGCCTTTTGGCAATGTTGTTCCTTGAGG	61.72580645	26	15	39	54	20
4905	4222	4249	27	ACGAGCAAAAGGTGTGAGTAAACTGTTA	56.99285714	11423	4269	4299	30	GCAAACAAAGTGAACACCCTTGGAGAGTGCT	63.0483871	26	20	34	54	20
4985	4948	4975	27	TTCCTATTACAACATCACAGTTACCAGA	55.52857143	11485	4982	5012	30	TGTGTTGTCTGTAGTAATGATTTGTGGTTCA	57.75806452	26	25	29	54	7
5510	13392	13419	27	TAAACCAAAAACTTGTCCATTAGCACAC	55.52857143	11884	13427	13457	30	AACTAATGGGTGGTTTATGTGATTTACAATA	55.11290323	26	24	30	54	8
5912	19509	19536	27	ACTGAAAAAGTCTGTCCTGGTTGAATGC	58.45714286	12225	19549	19579	30	ACTTAGGTGTCTTAGGATTGGCTGTATCAAC	60.40322581	26	31	23	54	13
6352	26628	26655	27	GTTTGAATAGTAGTTGTCTGATTGTCCT	55.52857143	12627	26679	26709	30	GTTTGTTGACTATCATCATCTAACCAATCTT	56.43548387	26	22	32	54	24
6516	27699	27726	27	TCCCAACCGTCTCTAAGAAACTCTACAC	59.92142857	12750	27734	27764	30	AAACTTCTCTTCAAGCCAATCAAGGACGGGT	61.72580645	26	16	38	54	8
6517	27700	27727	27	CCCAACCGTCTCTAAGAAACTCTACACC	61.38571429	12750	27734	27764	30	AAACTTCTCTTCAAGCCAATCAAGGACGGGT	61.72580645	26	16	38	54	7
4985	4948	4975	27	TTCCTATTACAACATCACAGTTACCAGA	55.52857143	11484	4981	5011	30	ATGTGTTGTCTGTAGTAATGATTTGTGGTTC	57.75806452	26	25	30	55	6
4502	976	1003	27	GAGCAGCATCACCGCCATTGCCAGCCAT	65.77857143	11105	1010	1040	30	AGGAGAAGTTCCCCTACTGCTGCCTGGAGTT	65.69354839	26	13	43	56	7
4516	1066	1093	27	GTGATGAGGAACGAGAAGAGGCTTGACT	61.38571429	11127	1117	1147	30	AGAAGCCTTTTGGCAATGTTGTTCCTTGAGG	61.72580645	26	17	39	56	24
4518	1068	1095	27	GATGAGGAACGAGAAGAGGCTTGACTGC	62.85	11127	1117	1147	30	AGAAGCCTTTTGGCAATGTTGTTCCTTGAGG	61.72580645	26	17	39	56	22
4986	4949	4976	27	TCCTATTACAACATCACAGTTACCAGAC	56.99285714	11483	4980	5010	30	AATGTGTTGTCTGTAGTAATGATTTGTGGTT	56.43548387	26	23	33	56	4
5911	19508	19535	27	CACTGAAAAAGTCTGTCCTGGTTGAATG	58.45714286	12224	19548	19578	30	TACTTAGGTGTCTTAGGATTGGCTGTATCAA	59.08064516	26	34	22	56	13
5911	19508	19535	27	CACTGAAAAAGTCTGTCCTGGTTGAATG	58.45714286	12225	19549	19579	30	ACTTAGGTGTCTTAGGATTGGCTGTATCAAC	60.40322581	26	34	23	57	14
4506	980	1007	27	AGCATCACCGCCATTGCCAGCCATTCTA	62.85	11106	1011	1041	30	GGAGAAGTTCCCCTACTGCTGCCTGGAGTTG	67.01612903	26	9	49	58	4
4734	2843	2870	27	TTGTAATAAGAAAGCGTTCGTGATGTAG	55.52857143	11290	2871	2901	30	CAACAGTGATTTCTTTAGGCAGGTCCTTGAT	60.40322581	26	2	56	58	1
4984	4947	4974	27	ATTCCTATTACAACATCACAGTTACCAG	55.52857143	11485	4982	5012	30	TGTGTTGTCTGTAGTAATGATTTGTGGTTCA	57.75806452	26	29	29	58	8
4985	4948	4975	27	TTCCTATTACAACATCACAGTTACCAGA	55.52857143	11483	4980	5010	30	AATGTGTTGTCTGTAGTAATGATTTGTGGTT	56.43548387	26	25	33	58	5
5242	8176	8203	27	AGAACAAGTCCTGAGTTGAATGTAAAAC	55.52857143	11665	8212	8242	30	TGAAAACTTTGTCAGGGTAATAAACACCACG	59.08064516	26	32	26	58	9
5907	19504	19531	27	CTAACACTGAAAAAGTCTGTCCTGGTTG	58.45714286	12224	19548	19578	30	TACTTAGGTGTCTTAGGATTGGCTGTATCAA	59.08064516	26	36	22	58	17
4520	1070	1097	27	TGAGGAACGAGAAGAGGCTTGACTGCCG	64.31428571	11122	1112	1142	30	TGCGTAGAAGCCTTTTGGCAATGTTGTTCCT	61.72580645	26	15	45	60	15
4522	1072	1099	27	AGGAACGAGAAGAGGCTTGACTGCCGCC	65.77857143	11125	1115	1145	30	GTAGAAGCCTTTTGGCAATGTTGTTCCTTGA	60.40322581	26	9	51	60	16
4516	1066	1093	27	GTGATGAGGAACGAGAAGAGGCTTGACT	61.38571429	11121	1111	1141	30	CTGCGTAGAAGCCTTTTGGCAATGTTGTTCC	63.0483871	26	17	44	61	18
4501	975	1002	27	AGAGCAGCATCACCGCCATTGCCAGCCA	65.77857143	11106	1011	1041	30	GGAGAAGTTCCCCTACTGCTGCCTGGAGTTG	67.01612903	26	13	49	62	9
4503	977	1004	27	AGCAGCATCACCGCCATTGCCAGCCATT	64.31428571	11106	1011	1041	30	GGAGAAGTTCCCCTACTGCTGCCTGGAGTTG	67.01612903	26	13	49	62	7
4515	1065	1092	27	CGTGATGAGGAACGAGAAGAGGCTTGAC	62.85	11123	1113	1143	30	GCGTAGAAGCCTTTTGGCAATGTTGTTCCTT	61.72580645	26	12	50	62	21
4516	1066	1093	27	GTGATGAGGAACGAGAAGAGGCTTGACT	61.38571429	11122	1112	1142	30	TGCGTAGAAGCCTTTTGGCAATGTTGTTCCT	61.72580645	26	17	45	62	19
4597	1555	1582	27	TGCCAGTTGAATCTGAGGGTCCACCAAA	61.38571429	11158	1607	1637	30	ATTTTGGGGTCCATTATCAGACATTTTAGTT	56.43548387	26	12	50	62	25
5377	10234	10261	27	CCATCAAAGTGTCCCTTATTTACAACAT	55.52857143	11794	10276	10306	30	TCTAAACTCTGAAGTCTTGTAAAAGTGTTCC	57.75806452	26	25	37	62	15
4515	1065	1092	27	CGTGATGAGGAACGAGAAGAGGCTTGAC	62.85	11125	1115	1145	30	GTAGAAGCCTTTTGGCAATGTTGTTCCTTGA	60.40322581	26	12	51	63	23
5377	10234	10261	27	CCATCAAAGTGTCCCTTATTTACAACAT	55.52857143	11793	10275	10305	30	TTCTAAACTCTGAAGTCTTGTAAAAGTGTTC	56.43548387	26	25	38	63	14
6523	27706	27733	27	CGTCTCTAAGAAACTCTACACCTTCCTT	58.45714286	12752	27736	27766	30	ACTTCTCTTCAAGCCAATCAAGGACGGGTTT	61.72580645	26	27	36	63	3
4521	1071	1098	27	GAGGAACGAGAAGAGGCTTGACTGCCGC	65.77857143	11123	1113	1143	30	GCGTAGAAGCCTTTTGGCAATGTTGTTCCTT	61.72580645	26	14	50	64	15
4521	1071	1098	27	GAGGAACGAGAAGAGGCTTGACTGCCGC	65.77857143	11124	1114	1144	30	CGTAGAAGCCTTTTGGCAATGTTGTTCCTTG	61.72580645	26	14	50	64	16
4522	1072	1099	27	AGGAACGAGAAGAGGCTTGACTGCCGCC	65.77857143	11126	1116	1146	30	TAGAAGCCTTTTGGCAATGTTGTTCCTTGAG	60.40322581	26	9	55	64	17
4536	1115	1142	27	GTAGAAGCCTTTTGGCAATGTTGTTCCT	58.45714286	11128	1164	1194	30	GCAGCATTGTTAGCAGGATTGCGGGTGCCAA	65.69354839	26	45	19	64	22
6213	23429	23456	27	TTCGGTAGTTTTCACATTACACTCAAGA	55.52857143	12477	23474	23504	30	AGGATTTTCCACTACTTCTTCAGAGACTGGT	60.40322581	26	19	45	64	18
4520	1070	1097	27	TGAGGAACGAGAAGAGGCTTGACTGCCG	64.31428571	11124	1114	1144	30	CGTAGAAGCCTTTTGGCAATGTTGTTCCTTG	61.72580645	26	15	50	65	17
4521	1071	1098	27	GAGGAACGAGAAGAGGCTTGACTGCCGC	65.77857143	11125	1115	1145	30	GTAGAAGCCTTTTGGCAATGTTGTTCCTTGA	60.40322581	26	14	51	65	17
5377	10234	10261	27	CCATCAAAGTGTCCCTTATTTACAACAT	55.52857143	11795	10277	10307	30	CTAAACTCTGAAGTCTTGTAAAAGTGTTCCA	57.75806452	26	25	40	65	16
4599	1557	1584	27	CCAGTTGAATCTGAGGGTCCACCAAACG	62.85	11160	1609	1639	30	TTTGGGGTCCATTATCAGACATTTTAGTTTG	57.75806452	26	12	54	66	25
4515	1065	1092	27	CGTGATGAGGAACGAGAAGAGGCTTGAC	62.85	11126	1116	1146	30	TAGAAGCCTTTTGGCAATGTTGTTCCTTGAG	60.40322581	26	12	55	67	24
4516	1066	1093	27	GTGATGAGGAACGAGAAGAGGCTTGACT	61.38571429	11124	1114	1144	30	CGTAGAAGCCTTTTGGCAATGTTGTTCCTTG	61.72580645	26	17	50	67	21
4519	1069	1096	27	ATGAGGAACGAGAAGAGGCTTGACTGCC	62.85	11124	1114	1144	30	CGTAGAAGCCTTTTGGCAATGTTGTTCCTTG	61.72580645	26	17	50	67	18
4537	1116	1143	27	TAGAAGCCTTTTGGCAATGTTGTTCCTT	56.99285714	11128	1164	1194	30	GCAGCATTGTTAGCAGGATTGCGGGTGCCAA	65.69354839	26	48	19	67	21
5975	19875	19902	27	GTTTGTGGTGGTTGGTAAAGAACATCAG	58.45714286	12269	19912	19942	30	TACTGAAGTCATTGAGAGCCTTTGCGAGATG	61.72580645	26	38	29	67	10
6214	23430	23457	27	TCGGTAGTTTTCACATTACACTCAAGAA	55.52857143	12478	23475	23505	30	GGATTTTCCACTACTTCTTCAGAGACTGGTT	60.40322581	26	21	46	67	18
4516	1066	1093	27	GTGATGAGGAACGAGAAGAGGCTTGACT	61.38571429	11125	1115	1145	30	GTAGAAGCCTTTTGGCAATGTTGTTCCTTGA	60.40322581	26	17	51	68	22
4517	1067	1094	27	TGATGAGGAACGAGAAGAGGCTTGACTG	61.38571429	11125	1115	1145	30	GTAGAAGCCTTTTGGCAATGTTGTTCCTTGA	60.40322581	26	17	51	68	21
4519	1069	1096	27	ATGAGGAACGAGAAGAGGCTTGACTGCC	62.85	11125	1115	1145	30	GTAGAAGCCTTTTGGCAATGTTGTTCCTTGA	60.40322581	26	17	51	68	19
4826	3872	3899	27	GCTGGTAATAGTCTGAAGTGAAGTAACT	56.99285714	11342	3906	3936	30	TACAACACAGTCTTTTACTCCAGATTCCCAT	59.08064516	26	32	36	68	7
6194	22754	22781	27	TAAACCACTAAGACAAACACTACAAGGT	55.52857143	12466	22805	22835	30	AATAGTGACATTAGTAGAGTTCAAATAGCCT	56.43548387	26	39	29	68	24
6194	22754	22781	27	TAAACCACTAAGACAAACACTACAAGGT	55.52857143	12467	22806	22836	30	ATAGTGACATTAGTAGAGTTCAAATAGCCTT	56.43548387	26	39	29	68	25
4826	3872	3899	27	GCTGGTAATAGTCTGAAGTGAAGTAACT	56.99285714	11344	3908	3938	30	CAACACAGTCTTTTACTCCAGATTCCCATTT	59.08064516	26	32	37	69	9
4827	3873	3900	27	CTGGTAATAGTCTGAAGTGAAGTAACTG	56.99285714	11341	3905	3935	30	ATACAACACAGTCTTTTACTCCAGATTCCCA	59.08064516	26	35	34	69	5
6215	23431	23458	27	CGGTAGTTTTCACATTACACTCAAGAAC	56.99285714	12484	23481	23511	30	TCCACTACTTCTTCAGAGACTGGTTTTAGAT	59.08064516	26	22	47	69	23
4828	3874	3901	27	TGGTAATAGTCTGAAGTGAAGTAACTGT	55.52857143	11341	3905	3935	30	ATACAACACAGTCTTTTACTCCAGATTCCCA	59.08064516	26	36	34	70	4
4829	3875	3902	27	GGTAATAGTCTGAAGTGAAGTAACTGTG	56.99285714	11341	3905	3935	30	ATACAACACAGTCTTTTACTCCAGATTCCCA	59.08064516	26	36	34	70	3
5000	5053	5080	27	AAACAAAGACACCTTCACGAGGAAAGTG	58.45714286	11493	5104	5134	30	CAGGAGCAGTTGTGAAGTTCTTTTCTTGTGC	61.72580645	26	9	61	70	24
4999	5052	5079	27	GAAACAAAGACACCTTCACGAGGAAAGT	58.45714286	11493	5104	5134	30	CAGGAGCAGTTGTGAAGTTCTTTTCTTGTGC	61.72580645	26	10	61	71	25
4516	1066	1093	27	GTGATGAGGAACGAGAAGAGGCTTGACT	61.38571429	11126	1116	1146	30	TAGAAGCCTTTTGGCAATGTTGTTCCTTGAG	60.40322581	26	17	55	72	23
4517	1067	1094	27	TGATGAGGAACGAGAAGAGGCTTGACTG	61.38571429	11126	1116	1146	30	TAGAAGCCTTTTGGCAATGTTGTTCCTTGAG	60.40322581	26	17	55	72	22
4518	1068	1095	27	GATGAGGAACGAGAAGAGGCTTGACTGC	62.85	11126	1116	1146	30	TAGAAGCCTTTTGGCAATGTTGTTCCTTGAG	60.40322581	26	17	55	72	21
4519	1069	1096	27	ATGAGGAACGAGAAGAGGCTTGACTGCC	62.85	11126	1116	1146	30	TAGAAGCCTTTTGGCAATGTTGTTCCTTGAG	60.40322581	26	17	55	72	20
4828	3874	3901	27	TGGTAATAGTCTGAAGTGAAGTAACTGT	55.52857143	11342	3906	3936	30	TACAACACAGTCTTTTACTCCAGATTCCCAT	59.08064516	26	36	36	72	5
4829	3875	3902	27	GGTAATAGTCTGAAGTGAAGTAACTGTG	56.99285714	11342	3906	3936	30	TACAACACAGTCTTTTACTCCAGATTCCCAT	59.08064516	26	36	36	72	4
5376	10233	10260	27	TCCATCAAAGTGTCCCTTATTTACAACA	55.52857143	11792	10274	10304	30	TTTCTAAACTCTGAAGTCTTGTAAAAGTGTT	55.11290323	26	24	48	72	14
6361	26637	26664	27	GTAGTTGTCTGATTGTCCTCACTGCCGT	61.38571429	12633	26685	26715	30	TGACTATCATCATCTAACCAATCTTCTTCTT	56.43548387	26	51	21	72	21
4999	5052	5079	27	GAAACAAAGACACCTTCACGAGGAAAGT	58.45714286	11492	5103	5133	30	GCAGGAGCAGTTGTGAAGTTCTTTTCTTGTG	61.72580645	26	10	63	73	24
5377	10234	10261	27	CCATCAAAGTGTCCCTTATTTACAACAT	55.52857143	11792	10274	10304	30	TTTCTAAACTCTGAAGTCTTGTAAAAGTGTT	55.11290323	26	25	48	73	13
6215	23431	23458	27	CGGTAGTTTTCACATTACACTCAAGAAC	56.99285714	12481	23478	23508	30	TTTTCCACTACTTCTTCAGAGACTGGTTTTA	57.75806452	26	22	51	73	20
6360	26636	26663	27	AGTAGTTGTCTGATTGTCCTCACTGCCG	61.38571429	12631	26683	26713	30	GTTGACTATCATCATCTAACCAATCTTCTTC	57.75806452	26	51	22	73	20
6361	26637	26664	27	GTAGTTGTCTGATTGTCCTCACTGCCGT	61.38571429	12631	26683	26713	30	GTTGACTATCATCATCTAACCAATCTTCTTC	57.75806452	26	51	22	73	19
6362	26638	26665	27	TAGTTGTCTGATTGTCCTCACTGCCGTC	61.38571429	12632	26684	26714	30	TTGACTATCATCATCTAACCAATCTTCTTCT	56.43548387	26	52	21	73	19
4826	3872	3899	27	GCTGGTAATAGTCTGAAGTGAAGTAACT	56.99285714	11345	3909	3939	30	AACACAGTCTTTTACTCCAGATTCCCATTTT	57.75806452	26	32	42	74	10
4830	3876	3903	27	GTAATAGTCTGAAGTGAAGTAACTGTGT	55.52857143	11342	3906	3936	30	TACAACACAGTCTTTTACTCCAGATTCCCAT	59.08064516	26	38	36	74	3
6363	26639	26666	27	AGTTGTCTGATTGTCCTCACTGCCGTCT	61.38571429	12632	26684	26714	30	TTGACTATCATCATCTAACCAATCTTCTTCT	56.43548387	26	53	21	74	18
6364	26640	26667	27	GTTGTCTGATTGTCCTCACTGCCGTCTT	61.38571429	12633	26685	26715	30	TGACTATCATCATCTAACCAATCTTCTTCTT	56.43548387	26	53	21	74	18
4830	3876	3903	27	GTAATAGTCTGAAGTGAAGTAACTGTGT	55.52857143	11344	3908	3938	30	CAACACAGTCTTTTACTCCAGATTCCCATTT	59.08064516	26	38	37	75	5
6359	26635	26662	27	TAGTAGTTGTCTGATTGTCCTCACTGCC	59.92142857	12633	26685	26715	30	TGACTATCATCATCTAACCAATCTTCTTCTT	56.43548387	26	54	21	75	23
6460	26947	26974	27	CTAAATCAATGCCCAGTGGTGTAAGTAA	56.99285714	12704	26991	27021	30	AAAGTTTTTATGACAGCATCTGCCACAACAC	59.08064516	26	7	68	75	17
5406	10710	10737	27	CCAAAATAGGCATACACCATCTGTGAAT	56.99285714	11810	10738	10768	30	TTGTCAGAATGTGTGGCATAAGAATAGAATA	56.43548387	26	19	57	76	1
6361	26637	26664	27	GTAGTTGTCTGATTGTCCTCACTGCCGT	61.38571429	12630	26682	26712	30	TGTTGACTATCATCATCTAACCAATCTTCTT	56.43548387	26	51	25	76	18
4827	3873	3900	27	CTGGTAATAGTCTGAAGTGAAGTAACTG	56.99285714	11345	3909	3939	30	AACACAGTCTTTTACTCCAGATTCCCATTTT	57.75806452	26	35	42	77	9
4830	3876	3903	27	GTAATAGTCTGAAGTGAAGTAACTGTGT	55.52857143	11343	3907	3937	30	ACAACACAGTCTTTTACTCCAGATTCCCATT	59.08064516	26	38	39	77	4
5973	19873	19900	27	AGGTTTGTGGTGGTTGGTAAAGAACATC	58.45714286	12266	19909	19939	30	AGTTACTGAAGTCATTGAGAGCCTTTGCGAG	61.72580645	26	34	43	77	9
5974	19874	19901	27	GGTTTGTGGTGGTTGGTAAAGAACATCA	58.45714286	12267	19910	19940	30	GTTACTGAAGTCATTGAGAGCCTTTGCGAGA	61.72580645	26	36	41	77	9
6362	26638	26665	27	TAGTTGTCTGATTGTCCTCACTGCCGTC	61.38571429	12635	26687	26717	30	ACTATCATCATCTAACCAATCTTCTTCTTGC	57.75806452	26	52	25	77	22
4473	917	944	27	GCCTTTACCAGACATTTTGCTCTCAAGC	59.92142857	11097	963	993	30	AGCAGCAAAGCAAGAGCAGCATCACCGCCAT	65.69354839	26	40	38	78	19
4828	3874	3901	27	TGGTAATAGTCTGAAGTGAAGTAACTGT	55.52857143	11345	3909	3939	30	AACACAGTCTTTTACTCCAGATTCCCATTTT	57.75806452	26	36	42	78	8
5337	9935	9962	27	CACAAATCGTTTCAGTTGGTTTCTTGGC	58.45714286	11769	9965	9995	30	TGTCAGTCATAGAACAAACACCAATAGTAGA	57.75806452	26	40	38	78	3
5975	19875	19902	27	GTTTGTGGTGGTTGGTAAAGAACATCAG	58.45714286	12268	19911	19941	30	TTACTGAAGTCATTGAGAGCCTTTGCGAGAT	60.40322581	26	38	41	79	9
5978	19878	19905	27	TGTGGTGGTTGGTAAAGAACATCAGAAC	58.45714286	12263	19906	19936	30	CTGAGTTACTGAAGTCATTGAGAGCCTTTGC	61.72580645	26	32	47	79	1
6359	26635	26662	27	TAGTAGTTGTCTGATTGTCCTCACTGCC	59.92142857	12630	26682	26712	30	TGTTGACTATCATCATCTAACCAATCTTCTT	56.43548387	26	54	25	79	20
4830	3876	3903	27	GTAATAGTCTGAAGTGAAGTAACTGTGT	55.52857143	11345	3909	3939	30	AACACAGTCTTTTACTCCAGATTCCCATTTT	57.75806452	26	38	42	80	6
4907	4270	4297	27	CAAACAAAGTGAACACCCTTGGAGAGTG	59.92142857	11425	4299	4329	30	TAGTTGCCATCTCTTTTTGAGGGTTATGATT	57.75806452	26	31	49	80	2
5287	9164	9191	27	GAAGGTCACACTTTTCTAATAGCATTCT	55.52857143	11714	9194	9224	30	GCATTTTGTAAAGATTAGGCATAGCAACACC	59.08064516	26	51	29	80	3
5337	9935	9962	27	CACAAATCGTTTCAGTTGGTTTCTTGGC	58.45714286	11771	9967	9997	30	TCAGTCATAGAACAAACACCAATAGTAGATA	56.43548387	26	40	40	80	5
5376	10233	10260	27	TCCATCAAAGTGTCCCTTATTTACAACA	55.52857143	11797	10284	10314	30	CTGAAGTCTTGTAAAAGTGTTCCAGAGGTTA	59.08064516	26	24	56	80	24
5377	10234	10261	27	CCATCAAAGTGTCCCTTATTTACAACAT	55.52857143	11796	10278	10308	30	TAAACTCTGAAGTCTTGTAAAAGTGTTCCAG	57.75806452	26	25	55	80	17
5976	19876	19903	27	TTTGTGGTGGTTGGTAAAGAACATCAGA	56.99285714	12265	19908	19938	30	GAGTTACTGAAGTCATTGAGAGCCTTTGCGA	61.72580645	26	37	43	80	5
6360	26636	26663	27	AGTAGTTGTCTGATTGTCCTCACTGCCG	61.38571429	12628	26680	26710	30	TTTGTTGACTATCATCATCTAACCAATCTTC	56.43548387	26	51	30	81	17
4842	3915	3942	27	GTCTTTTACTCCAGATTCCCATTTTTCA	55.52857143	11352	3967	3997	30	TGTTCAGAAATAGGACTTGTTGTGCCATCAC	60.40322581	26	50	32	82	25
4906	4269	4296	27	GCAAACAAAGTGAACACCCTTGGAGAGT	59.92142857	11425	4299	4329	30	TAGTTGCCATCTCTTTTTGAGGGTTATGATT	57.75806452	26	33	49	82	3
5977	19877	19904	27	TTGTGGTGGTTGGTAAAGAACATCAGAA	56.99285714	12266	19909	19939	30	AGTTACTGAAGTCATTGAGAGCCTTTGCGAG	61.72580645	26	39	43	82	5
6362	26638	26665	27	TAGTTGTCTGATTGTCCTCACTGCCGTC	61.38571429	12628	26680	26710	30	TTTGTTGACTATCATCATCTAACCAATCTTC	56.43548387	26	52	30	82	15
5338	9936	9963	27	ACAAATCGTTTCAGTTGGTTTCTTGGCT	56.99285714	11770	9966	9996	30	GTCAGTCATAGAACAAACACCAATAGTAGAT	57.75806452	26	44	39	83	3
5405	10709	10736	27	TCCAAAATAGGCATACACCATCTGTGAA	56.99285714	11811	10739	10769	30	TGTCAGAATGTGTGGCATAAGAATAGAATAA	56.43548387	26	19	64	83	3
5406	10710	10737	27	CCAAAATAGGCATACACCATCTGTGAAT	56.99285714	11811	10739	10769	30	TGTCAGAATGTGTGGCATAAGAATAGAATAA	56.43548387	26	19	64	83	2
5974	19874	19901	27	GGTTTGTGGTGGTTGGTAAAGAACATCA	58.45714286	12263	19906	19936	30	CTGAGTTACTGAAGTCATTGAGAGCCTTTGC	61.72580645	26	36	47	83	5
6360	26636	26663	27	AGTAGTTGTCTGATTGTCCTCACTGCCG	61.38571429	12625	26677	26707	30	CAGTTTGTTGACTATCATCATCTAACCAATC	57.75806452	26	51	32	83	14
6360	26636	26663	27	AGTAGTTGTCTGATTGTCCTCACTGCCG	61.38571429	12626	26678	26708	30	AGTTTGTTGACTATCATCATCTAACCAATCT	56.43548387	26	51	32	83	15
6360	26636	26663	27	AGTAGTTGTCTGATTGTCCTCACTGCCG	61.38571429	12627	26679	26709	30	GTTTGTTGACTATCATCATCTAACCAATCTT	56.43548387	26	51	32	83	16
6361	26637	26664	27	GTAGTTGTCTGATTGTCCTCACTGCCGT	61.38571429	12625	26677	26707	30	CAGTTTGTTGACTATCATCATCTAACCAATC	57.75806452	26	51	32	83	13
6361	26637	26664	27	GTAGTTGTCTGATTGTCCTCACTGCCGT	61.38571429	12626	26678	26708	30	AGTTTGTTGACTATCATCATCTAACCAATCT	56.43548387	26	51	32	83	14
6620	28398	28425	27	ACATAAGAGAACACACAGCCTCCAAAGG	59.92142857	12831	28437	28467	30	CCACCCTTACGAAGAATGGTTTTCAAGCCAG	63.0483871	26	54	29	83	12
6620	28398	28425	27	ACATAAGAGAACACACAGCCTCCAAAGG	59.92142857	12832	28438	28468	30	CACCCTTACGAAGAATGGTTTTCAAGCCAGA	61.72580645	26	54	29	83	13
4830	3876	3903	27	GTAATAGTCTGAAGTGAAGTAACTGTGT	55.52857143	11346	3910	3940	30	ACACAGTCTTTTACTCCAGATTCCCATTTTT	57.75806452	26	38	46	84	7
5622	15126	15153	27	ACCATCCTGAGCAAAGAAGAAGTGTTTT	56.99285714	11965	15176	15206	30	TAAAGAAACCCTTAGACACAGCAAAGTCATA	57.75806452	26	51	33	84	23
6142	22089	22116	27	GAATGTCTTTCATAAGTCTTTTGACCAG	55.52857143	12420	22141	22171	30	AACCATTCTTCACTGTAACACTATCAACGAT	57.75806452	26	45	39	84	25
6359	26635	26662	27	TAGTAGTTGTCTGATTGTCCTCACTGCC	59.92142857	12628	26680	26710	30	TTTGTTGACTATCATCATCTAACCAATCTTC	56.43548387	26	54	30	84	18
6359	26635	26662	27	TAGTAGTTGTCTGATTGTCCTCACTGCC	59.92142857	12629	26681	26711	30	TTGTTGACTATCATCATCTAACCAATCTTCT	56.43548387	26	54	30	84	19
6360	26636	26663	27	AGTAGTTGTCTGATTGTCCTCACTGCCG	61.38571429	12624	26676	26706	30	ACAGTTTGTTGACTATCATCATCTAACCAAT	56.43548387	26	51	33	84	13
6361	26637	26664	27	GTAGTTGTCTGATTGTCCTCACTGCCGT	61.38571429	12624	26676	26706	30	ACAGTTTGTTGACTATCATCATCTAACCAAT	56.43548387	26	51	33	84	12
6362	26638	26665	27	TAGTTGTCTGATTGTCCTCACTGCCGTC	61.38571429	12625	26677	26707	30	CAGTTTGTTGACTATCATCATCTAACCAATC	57.75806452	26	52	32	84	12
6362	26638	26665	27	TAGTTGTCTGATTGTCCTCACTGCCGTC	61.38571429	12626	26678	26708	30	AGTTTGTTGACTATCATCATCTAACCAATCT	56.43548387	26	52	32	84	13
4827	3873	3900	27	CTGGTAATAGTCTGAAGTGAAGTAACTG	56.99285714	11347	3911	3941	30	CACAGTCTTTTACTCCAGATTCCCATTTTTC	59.08064516	26	35	50	85	11
5623	15127	15154	27	CCATCCTGAGCAAAGAAGAAGTGTTTTA	56.99285714	11965	15176	15206	30	TAAAGAAACCCTTAGACACAGCAAAGTCATA	57.75806452	26	52	33	85	22
6362	26638	26665	27	TAGTTGTCTGATTGTCCTCACTGCCGTC	61.38571429	12624	26676	26706	30	ACAGTTTGTTGACTATCATCATCTAACCAAT	56.43548387	26	52	33	85	11
4826	3872	3899	27	GCTGGTAATAGTCTGAAGTGAAGTAACT	56.99285714	11348	3912	3942	30	ACAGTCTTTTACTCCAGATTCCCATTTTTCA	57.75806452	26	32	54	86	13
4829	3875	3902	27	GGTAATAGTCTGAAGTGAAGTAACTGTG	56.99285714	11347	3911	3941	30	CACAGTCTTTTACTCCAGATTCCCATTTTTC	59.08064516	26	36	50	86	9
4842	3915	3942	27	GTCTTTTACTCCAGATTCCCATTTTTCA	55.52857143	11351	3966	3996	30	ATGTTCAGAAATAGGACTTGTTGTGCCATCA	59.08064516	26	50	36	86	24
5975	19875	19902	27	GTTTGTGGTGGTTGGTAAAGAACATCAG	58.45714286	12264	19907	19937	30	TGAGTTACTGAAGTCATTGAGAGCCTTTGCG	61.72580645	26	38	48	86	5
6358	26634	26661	27	ATAGTAGTTGTCTGATTGTCCTCACTGC	58.45714286	12625	26677	26707	30	CAGTTTGTTGACTATCATCATCTAACCAATC	57.75806452	26	54	32	86	16
6359	26635	26662	27	TAGTAGTTGTCTGATTGTCCTCACTGCC	59.92142857	12626	26678	26708	30	AGTTTGTTGACTATCATCATCTAACCAATCT	56.43548387	26	54	32	86	16
6359	26635	26662	27	TAGTAGTTGTCTGATTGTCCTCACTGCC	59.92142857	12627	26679	26709	30	GTTTGTTGACTATCATCATCTAACCAATCTT	56.43548387	26	54	32	86	17
6363	26639	26666	27	AGTTGTCTGATTGTCCTCACTGCCGTCT	61.38571429	12624	26676	26706	30	ACAGTTTGTTGACTATCATCATCTAACCAAT	56.43548387	26	53	33	86	10
6364	26640	26667	27	GTTGTCTGATTGTCCTCACTGCCGTCTT	61.38571429	12624	26676	26706	30	ACAGTTTGTTGACTATCATCATCTAACCAAT	56.43548387	26	53	33	86	9
6620	28398	28425	27	ACATAAGAGAACACACAGCCTCCAAAGG	59.92142857	12833	28439	28469	30	ACCCTTACGAAGAATGGTTTTCAAGCCAGAT	60.40322581	26	54	32	86	14
4491	961	988	27	GCAGCAGCAAAGCAAGAGCAGCATCACC	64.31428571	11105	1010	1040	30	AGGAGAAGTTCCCCTACTGCTGCCTGGAGTT	65.69354839	26	44	43	87	22
5132	6622	6649	27	CAGTAGTGTCAGCAATGTCTCTGCCAAA	59.92142857	11575	6658	6688	30	AAGGCAGAAACTTTTTGTTAGACTCAGTAAG	57.75806452	26	23	64	87	9
5973	19873	19900	27	AGGTTTGTGGTGGTTGGTAAAGAACATC	58.45714286	12258	19901	19931	30	AGAACCTGAGTTACTGAAGTCATTGAGAGCC	61.72580645	26	34	53	87	1
5976	19876	19903	27	TTTGTGGTGGTTGGTAAAGAACATCAGA	56.99285714	12261	19904	19934	30	ACCTGAGTTACTGAAGTCATTGAGAGCCTTT	60.40322581	26	37	50	87	1
5977	19877	19904	27	TTGTGGTGGTTGGTAAAGAACATCAGAA	56.99285714	12262	19905	19935	30	CCTGAGTTACTGAAGTCATTGAGAGCCTTTG	61.72580645	26	39	48	87	1
6359	26635	26662	27	TAGTAGTTGTCTGATTGTCCTCACTGCC	59.92142857	12624	26676	26706	30	ACAGTTTGTTGACTATCATCATCTAACCAAT	56.43548387	26	54	33	87	14
5282	9110	9137	27	TTGCGACATTCATCATTATGCCTTTAGG	56.99285714	11710	9162	9192	30	TTGAAGGTCACACTTTTCTAATAGCATTCTT	56.43548387	26	27	61	88	25
4473	917	944	27	GCCTTTACCAGACATTTTGCTCTCAAGC	59.92142857	11079	945	975	30	TGGTTCAATCTGTCAAGCAGCAGCAAAGCAA	61.72580645	26	40	49	89	1
4796	3070	3097	27	CGCAAACAGTCTGAAAGAAGCAATGAAG	58.45714286	11323	3109	3139	30	CATCAAGCCTACAAGACAAGCCATTGCGATA	61.72580645	26	77	12	89	12
5974	19874	19901	27	GGTTTGTGGTGGTTGGTAAAGAACATCA	58.45714286	12259	19902	19932	30	GAACCTGAGTTACTGAAGTCATTGAGAGCCT	61.72580645	26	36	53	89	1
4796	3070	3097	27	CGCAAACAGTCTGAAAGAAGCAATGAAG	58.45714286	11322	3108	3138	30	ACATCAAGCCTACAAGACAAGCCATTGCGAT	61.72580645	26	77	13	90	11
4828	3874	3901	27	TGGTAATAGTCTGAAGTGAAGTAACTGT	55.52857143	11348	3912	3942	30	ACAGTCTTTTACTCCAGATTCCCATTTTTCA	57.75806452	26	36	54	90	11
4829	3875	3902	27	GGTAATAGTCTGAAGTGAAGTAACTGTG	56.99285714	11348	3912	3942	30	ACAGTCTTTTACTCCAGATTCCCATTTTTCA	57.75806452	26	36	54	90	10
4796	3070	3097	27	CGCAAACAGTCTGAAAGAAGCAATGAAG	58.45714286	11321	3107	3137	30	CACATCAAGCCTACAAGACAAGCCATTGCGA	63.0483871	26	77	14	91	10
4861	4080	4107	27	GTTGGCATCATAAAGTAATGGGTTTTTG	55.52857143	11391	4118	4148	30	TCCAGCAAAGCCAAAGCCTCATTATTATTCT	59.08064516	26	23	68	91	11
5404	10708	10735	27	TTCCAAAATAGGCATACACCATCTGTGA	56.99285714	11812	10740	10770	30	GTCAGAATGTGTGGCATAAGAATAGAATAAT	56.43548387	26	23	68	91	5
5975	19875	19902	27	GTTTGTGGTGGTTGGTAAAGAACATCAG	58.45714286	12260	19903	19933	30	AACCTGAGTTACTGAAGTCATTGAGAGCCTT	60.40322581	26	38	53	91	1
4831	3881	3908	27	AGTCTGAAGTGAAGTAACTGTGTAATAC	55.52857143	11348	3912	3942	30	ACAGTCTTTTACTCCAGATTCCCATTTTTCA	57.75806452	26	38	54	92	4
5288	9167	9194	27	GGTCACACTTTTCTAATAGCATTCTTTG	55.52857143	11715	9195	9225	30	CATTTTGTAAAGATTAGGCATAGCAACACCC	59.08064516	26	63	29	92	1
4491	961	988	27	GCAGCAGCAAAGCAAGAGCAGCATCACC	64.31428571	11106	1011	1041	30	GGAGAAGTTCCCCTACTGCTGCCTGGAGTTG	67.01612903	26	44	49	93	23
4796	3070	3097	27	CGCAAACAGTCTGAAAGAAGCAATGAAG	58.45714286	11320	3106	3136	30	CCACATCAAGCCTACAAGACAAGCCATTGCG	64.37096774	26	77	16	93	9
5285	9113	9140	27	CGACATTCATCATTATGCCTTTAGGTAA	55.52857143	11709	9161	9191	30	TTTGAAGGTCACACTTTTCTAATAGCATTCT	56.43548387	26	35	58	93	21
4861	4080	4107	27	GTTGGCATCATAAAGTAATGGGTTTTTG	55.52857143	11390	4117	4147	30	TTCCAGCAAAGCCAAAGCCTCATTATTATTC	59.08064516	26	23	71	94	10
5283	9111	9138	27	TGCGACATTCATCATTATGCCTTTAGGT	56.99285714	11711	9163	9193	30	TGAAGGTCACACTTTTCTAATAGCATTCTTT	56.43548387	26	30	65	95	25
4473	917	944	27	GCCTTTACCAGACATTTTGCTCTCAAGC	59.92142857	11081	947	977	30	GTTCAATCTGTCAAGCAGCAGCAAAGCAAGA	61.72580645	26	40	56	96	3
5285	9113	9140	27	CGACATTCATCATTATGCCTTTAGGTAA	55.52857143	11710	9162	9192	30	TTGAAGGTCACACTTTTCTAATAGCATTCTT	56.43548387	26	35	61	96	22
6115	21639	21666	27	CCAGTAACTTCTATGTCAGATTGATGTG	56.99285714	12383	21679	21709	30	ATTCAACAACATCTTTAGTTTCTACATCTGA	55.11290323	26	16	80	96	13
4473	917	944	27	GCCTTTACCAGACATTTTGCTCTCAAGC	59.92142857	11094	960	990	30	AGCAGCAGCAAAGCAAGAGCAGCATCACCGC	67.01612903	26	40	57	97	16
4797	3071	3098	27	GCAAACAGTCTGAAAGAAGCAATGAAGT	56.99285714	11322	3108	3138	30	ACATCAAGCCTACAAGACAAGCCATTGCGAT	61.72580645	26	84	13	97	10
4491	961	988	27	GCAGCAGCAAAGCAAGAGCAGCATCACC	64.31428571	11107	1012	1042	30	GAGAAGTTCCCCTACTGCTGCCTGGAGTTGA	65.69354839	26	44	54	98	24
4491	961	988	27	GCAGCAGCAAAGCAAGAGCAGCATCACC	64.31428571	11108	1013	1043	30	AGAAGTTCCCCTACTGCTGCCTGGAGTTGAA	64.37096774	26	44	54	98	25
4797	3071	3098	27	GCAAACAGTCTGAAAGAAGCAATGAAGT	56.99285714	11321	3107	3137	30	CACATCAAGCCTACAAGACAAGCCATTGCGA	63.0483871	26	84	14	98	9
4490	960	987	27	AGCAGCAGCAAAGCAAGAGCAGCATCAC	62.85	11105	1010	1040	30	AGGAGAAGTTCCCCTACTGCTGCCTGGAGTT	65.69354839	26	56	43	99	23
5327	9895	9922	27	TGACCATCAACTCTACCATCAAAAAAGA	55.52857143	11757	9934	9964	30	GCACAAATCGTTTCAGTTGGTTTCTTGGCTA	60.40322581	26	52	47	99	12
4797	3071	3098	27	GCAAACAGTCTGAAAGAAGCAATGAAGT	56.99285714	11320	3106	3136	30	CCACATCAAGCCTACAAGACAAGCCATTGCG	64.37096774	26	84	16	100	8
4884	4121	4148	27	AGCAAAGCCAAAGCCTCATTATTATTCT	55.52857143	11402	4166	4196	30	GCAAGAAGTAGACTAAAGCATAAAGATAGAG	57.75806452	26	53	47	100	18
5328	9896	9923	27	GACCATCAACTCTACCATCAAAAAAGAC	56.99285714	11757	9934	9964	30	GCACAAATCGTTTCAGTTGGTTTCTTGGCTA	60.40322581	26	53	47	100	11
4826	3872	3899	27	GCTGGTAATAGTCTGAAGTGAAGTAACT	56.99285714	11349	3913	3943	30	CAGTCTTTTACTCCAGATTCCCATTTTTCAG	59.08064516	26	32	69	101	14
4861	4080	4107	27	GTTGGCATCATAAAGTAATGGGTTTTTG	55.52857143	11392	4119	4149	30	CCAGCAAAGCCAAAGCCTCATTATTATTCTT	59.08064516	26	23	80	103	12
4884	4121	4148	27	AGCAAAGCCAAAGCCTCATTATTATTCT	55.52857143	11403	4167	4197	30	CAAGAAGTAGACTAAAGCATAAAGATAGAGA	56.43548387	26	53	50	103	19
5327	9895	9922	27	TGACCATCAACTCTACCATCAAAAAAGA	55.52857143	11758	9935	9965	30	CACAAATCGTTTCAGTTGGTTTCTTGGCTAT	59.08064516	26	52	51	103	13
4827	3873	3900	27	CTGGTAATAGTCTGAAGTGAAGTAACTG	56.99285714	11349	3913	3943	30	CAGTCTTTTACTCCAGATTCCCATTTTTCAG	59.08064516	26	35	69	104	13
5328	9896	9923	27	GACCATCAACTCTACCATCAAAAAAGAC	56.99285714	11758	9935	9965	30	CACAAATCGTTTCAGTTGGTTTCTTGGCTAT	59.08064516	26	53	51	104	12
4473	917	944	27	GCCTTTACCAGACATTTTGCTCTCAAGC	59.92142857	11082	948	978	30	TTCAATCTGTCAAGCAGCAGCAAAGCAAGAG	61.72580645	26	40	65	105	4
4829	3875	3902	27	GGTAATAGTCTGAAGTGAAGTAACTGTG	56.99285714	11349	3913	3943	30	CAGTCTTTTACTCCAGATTCCCATTTTTCAG	59.08064516	26	36	69	105	11
5285	9113	9140	27	CGACATTCATCATTATGCCTTTAGGTAA	55.52857143	11712	9164	9194	30	GAAGGTCACACTTTTCTAATAGCATTCTTTG	57.75806452	26	35	71	106	24
5327	9895	9922	27	TGACCATCAACTCTACCATCAAAAAAGA	55.52857143	11759	9936	9966	30	ACAAATCGTTTCAGTTGGTTTCTTGGCTATG	59.08064516	26	52	55	107	14
5329	9897	9924	27	ACCATCAACTCTACCATCAAAAAAGACA	55.52857143	11757	9934	9964	30	GCACAAATCGTTTCAGTTGGTTTCTTGGCTA	60.40322581	26	60	47	107	10
4473	917	944	27	GCCTTTACCAGACATTTTGCTCTCAAGC	59.92142857	11083	949	979	30	TCAATCTGTCAAGCAGCAGCAAAGCAAGAGC	63.0483871	26	40	68	108	5
5327	9895	9922	27	TGACCATCAACTCTACCATCAAAAAAGA	55.52857143	11760	9937	9967	30	CAAATCGTTTCAGTTGGTTTCTTGGCTATGT	59.08064516	26	52	56	108	15
5327	9895	9922	27	TGACCATCAACTCTACCATCAAAAAAGA	55.52857143	11761	9938	9968	30	AAATCGTTTCAGTTGGTTTCTTGGCTATGTC	59.08064516	26	52	56	108	16
5328	9896	9923	27	GACCATCAACTCTACCATCAAAAAAGAC	56.99285714	11759	9936	9966	30	ACAAATCGTTTCAGTTGGTTTCTTGGCTATG	59.08064516	26	53	55	108	13
4861	4080	4107	27	GTTGGCATCATAAAGTAATGGGTTTTTG	55.52857143	11389	4116	4146	30	TTTCCAGCAAAGCCAAAGCCTCATTATTATT	57.75806452	26	23	86	109	9
4863	4082	4109	27	TGGCATCATAAAGTAATGGGTTTTTGGA	55.52857143	11387	4114	4144	30	CATTTCCAGCAAAGCCAAAGCCTCATTATTA	59.08064516	26	22	87	109	5
5328	9896	9923	27	GACCATCAACTCTACCATCAAAAAAGAC	56.99285714	11760	9937	9967	30	CAAATCGTTTCAGTTGGTTTCTTGGCTATGT	59.08064516	26	53	56	109	14
5328	9896	9923	27	GACCATCAACTCTACCATCAAAAAAGAC	56.99285714	11761	9938	9968	30	AAATCGTTTCAGTTGGTTTCTTGGCTATGTC	59.08064516	26	53	56	109	15
4490	960	987	27	AGCAGCAGCAAAGCAAGAGCAGCATCAC	62.85	11107	1012	1042	30	GAGAAGTTCCCCTACTGCTGCCTGGAGTTGA	65.69354839	26	56	54	110	25
4862	4081	4108	27	TTGGCATCATAAAGTAATGGGTTTTTGG	55.52857143	11384	4111	4141	30	CGGCATTTCCAGCAAAGCCAAAGCCTCATTA	63.0483871	26	23	87	110	3
4863	4082	4109	27	TGGCATCATAAAGTAATGGGTTTTTGGA	55.52857143	11386	4113	4143	30	GCATTTCCAGCAAAGCCAAAGCCTCATTATT	60.40322581	26	22	89	111	4
4863	4082	4109	27	TGGCATCATAAAGTAATGGGTTTTTGGA	55.52857143	11394	4121	4151	30	AGCAAAGCCAAAGCCTCATTATTATTCTTAC	57.75806452	26	22	89	111	12
5211	8022	8049	27	CCAAAAATCCAGCCTCTTATTATGTTAG	55.52857143	11639	8052	8082	30	TTCTCAGTGGAAGCAAAATAAACACCATCAT	57.75806452	26	21	90	111	3
5329	9897	9924	27	ACCATCAACTCTACCATCAAAAAAGACA	55.52857143	11758	9935	9965	30	CACAAATCGTTTCAGTTGGTTTCTTGGCTAT	59.08064516	26	60	51	111	11
6411	26818	26845	27	ACTCTTCTTCTTCACAATCACCTTCTTC	56.99285714	12678	26852	26882	30	CTCATCTGGAGGGTAGAAAGAACAATACATA	59.08064516	26	43	68	111	7
4828	3874	3901	27	TGGTAATAGTCTGAAGTGAAGTAACTGT	55.52857143	11350	3914	3944	30	AGTCTTTTACTCCAGATTCCCATTTTTCAGT	57.75806452	26	36	76	112	13
4829	3875	3902	27	GGTAATAGTCTGAAGTGAAGTAACTGTG	56.99285714	11350	3914	3944	30	AGTCTTTTACTCCAGATTCCCATTTTTCAGT	57.75806452	26	36	76	112	12
4862	4081	4108	27	TTGGCATCATAAAGTAATGGGTTTTTGG	55.52857143	11386	4113	4143	30	GCATTTCCAGCAAAGCCAAAGCCTCATTATT	60.40322581	26	23	89	112	5
4862	4081	4108	27	TTGGCATCATAAAGTAATGGGTTTTTGG	55.52857143	11394	4121	4151	30	AGCAAAGCCAAAGCCTCATTATTATTCTTAC	57.75806452	26	23	89	112	13
4863	4082	4109	27	TGGCATCATAAAGTAATGGGTTTTTGGA	55.52857143	11393	4120	4150	30	CAGCAAAGCCAAAGCCTCATTATTATTCTTA	57.75806452	26	22	90	112	11
6413	26820	26847	27	TCTTCTTCTTCACAATCACCTTCTTCTT	55.52857143	12678	26852	26882	30	CTCATCTGGAGGGTAGAAAGAACAATACATA	59.08064516	26	44	68	112	5
4473	917	944	27	GCCTTTACCAGACATTTTGCTCTCAAGC	59.92142857	11085	951	981	30	AATCTGTCAAGCAGCAGCAAAGCAAGAGCAG	63.0483871	26	40	73	113	7
4863	4082	4109	27	TGGCATCATAAAGTAATGGGTTTTTGGA	55.52857143	11395	4122	4152	30	GCAAAGCCAAAGCCTCATTATTATTCTTACA	57.75806452	26	22	91	113	13
4863	4082	4109	27	TGGCATCATAAAGTAATGGGTTTTTGGA	55.52857143	11396	4123	4153	30	CAAAGCCAAAGCCTCATTATTATTCTTACAA	56.43548387	26	22	91	113	14
6116	21640	21667	27	CAGTAACTTCTATGTCAGATTGATGTGA	55.52857143	12384	21681	21711	30	TCAACAACATCTTTAGTTTCTACATCTGAAT	55.11290323	26	13	100	113	14
6412	26819	26846	27	CTCTTCTTCTTCACAATCACCTTCTTCT	56.99285714	12678	26852	26882	30	CTCATCTGGAGGGTAGAAAGAACAATACATA	59.08064516	26	45	68	113	6
4831	3881	3908	27	AGTCTGAAGTGAAGTAACTGTGTAATAC	55.52857143	11350	3914	3944	30	AGTCTTTTACTCCAGATTCCCATTTTTCAGT	57.75806452	26	38	76	114	6
4861	4080	4107	27	GTTGGCATCATAAAGTAATGGGTTTTTG	55.52857143	11396	4123	4153	30	CAAAGCCAAAGCCTCATTATTATTCTTACAA	56.43548387	26	23	91	114	16
4862	4081	4108	27	TTGGCATCATAAAGTAATGGGTTTTTGG	55.52857143	11395	4122	4152	30	GCAAAGCCAAAGCCTCATTATTATTCTTACA	57.75806452	26	23	91	114	14
4866	4085	4112	27	CATCATAAAGTAATGGGTTTTTGGAACG	55.52857143	11390	4117	4147	30	TTCCAGCAAAGCCAAAGCCTCATTATTATTC	59.08064516	26	43	71	114	5
5330	9898	9925	27	CCATCAACTCTACCATCAAAAAAGACAG	56.99285714	11758	9935	9965	30	CACAAATCGTTTCAGTTGGTTTCTTGGCTAT	59.08064516	26	63	51	114	10
5333	9901	9928	27	TCAACTCTACCATCAAAAAAGACAGTGA	55.52857143	11759	9936	9966	30	ACAAATCGTTTCAGTTGGTTTCTTGGCTATG	59.08064516	26	59	55	114	8
5329	9897	9924	27	ACCATCAACTCTACCATCAAAAAAGACA	55.52857143	11759	9936	9966	30	ACAAATCGTTTCAGTTGGTTTCTTGGCTATG	59.08064516	26	60	55	115	12
5331	9899	9926	27	CATCAACTCTACCATCAAAAAAGACAGT	55.52857143	11757	9934	9964	30	GCACAAATCGTTTCAGTTGGTTTCTTGGCTA	60.40322581	26	68	47	115	8
5333	9901	9928	27	TCAACTCTACCATCAAAAAAGACAGTGA	55.52857143	11761	9938	9968	30	AAATCGTTTCAGTTGGTTTCTTGGCTATGTC	59.08064516	26	59	56	115	10
5327	9895	9922	27	TGACCATCAACTCTACCATCAAAAAAGA	55.52857143	11762	9939	9969	30	AATCGTTTCAGTTGGTTTCTTGGCTATGTCA	59.08064516	26	52	64	116	17
5329	9897	9924	27	ACCATCAACTCTACCATCAAAAAAGACA	55.52857143	11760	9937	9967	30	CAAATCGTTTCAGTTGGTTTCTTGGCTATGT	59.08064516	26	60	56	116	13
5329	9897	9924	27	ACCATCAACTCTACCATCAAAAAAGACA	55.52857143	11761	9938	9968	30	AAATCGTTTCAGTTGGTTTCTTGGCTATGTC	59.08064516	26	60	56	116	14
6113	21637	21664	27	CGCCAGTAACTTCTATGTCAGATTGATG	58.45714286	12386	21683	21713	30	AACAACATCTTTAGTTTCTACATCTGAATCA	55.11290323	26	13	103	116	19
6114	21638	21665	27	GCCAGTAACTTCTATGTCAGATTGATGT	56.99285714	12384	21681	21711	30	TCAACAACATCTTTAGTTTCTACATCTGAAT	55.11290323	26	16	100	116	16
5328	9896	9923	27	GACCATCAACTCTACCATCAAAAAAGAC	56.99285714	11762	9939	9969	30	AATCGTTTCAGTTGGTTTCTTGGCTATGTCA	59.08064516	26	53	64	117	16
5327	9895	9922	27	TGACCATCAACTCTACCATCAAAAAAGA	55.52857143	11763	9940	9970	30	ATCGTTTCAGTTGGTTTCTTGGCTATGTCAG	60.40322581	26	52	66	118	18
5330	9898	9925	27	CCATCAACTCTACCATCAAAAAAGACAG	56.99285714	11759	9936	9966	30	ACAAATCGTTTCAGTTGGTTTCTTGGCTATG	59.08064516	26	63	55	118	11
5332	9900	9927	27	ATCAACTCTACCATCAAAAAAGACAGTG	55.52857143	11758	9935	9965	30	CACAAATCGTTTCAGTTGGTTTCTTGGCTAT	59.08064516	26	67	51	118	8
6415	26822	26849	27	TTCTTCTTCACAATCACCTTCTTCTTCA	55.52857143	12678	26852	26882	30	CTCATCTGGAGGGTAGAAAGAACAATACATA	59.08064516	26	50	68	118	3
5328	9896	9923	27	GACCATCAACTCTACCATCAAAAAAGAC	56.99285714	11763	9940	9970	30	ATCGTTTCAGTTGGTTTCTTGGCTATGTCAG	60.40322581	26	53	66	119	17
5330	9898	9925	27	CCATCAACTCTACCATCAAAAAAGACAG	56.99285714	11760	9937	9967	30	CAAATCGTTTCAGTTGGTTTCTTGGCTATGT	59.08064516	26	63	56	119	12
5330	9898	9925	27	CCATCAACTCTACCATCAAAAAAGACAG	56.99285714	11761	9938	9968	30	AAATCGTTTCAGTTGGTTTCTTGGCTATGTC	59.08064516	26	63	56	119	13
5331	9899	9926	27	CATCAACTCTACCATCAAAAAAGACAGT	55.52857143	11758	9935	9965	30	CACAAATCGTTTCAGTTGGTTTCTTGGCTAT	59.08064516	26	68	51	119	9
4861	4080	4107	27	GTTGGCATCATAAAGTAATGGGTTTTTG	55.52857143	11397	4124	4154	30	AAAGCCAAAGCCTCATTATTATTCTTACAAA	55.11290323	26	23	97	120	17
5327	9895	9922	27	TGACCATCAACTCTACCATCAAAAAAGA	55.52857143	11767	9944	9974	30	TTTCAGTTGGTTTCTTGGCTATGTCAGTCAT	59.08064516	26	52	68	120	22
5327	9895	9922	27	TGACCATCAACTCTACCATCAAAAAAGA	55.52857143	11764	9941	9971	30	TCGTTTCAGTTGGTTTCTTGGCTATGTCAGT	60.40322581	26	52	69	121	19
5328	9896	9923	27	GACCATCAACTCTACCATCAAAAAAGAC	56.99285714	11764	9941	9971	30	TCGTTTCAGTTGGTTTCTTGGCTATGTCAGT	60.40322581	26	53	69	122	18
5332	9900	9927	27	ATCAACTCTACCATCAAAAAAGACAGTG	55.52857143	11759	9936	9966	30	ACAAATCGTTTCAGTTGGTTTCTTGGCTATG	59.08064516	26	67	55	122	9
4861	4080	4107	27	GTTGGCATCATAAAGTAATGGGTTTTTG	55.52857143	11399	4126	4156	30	AGCCAAAGCCTCATTATTATTCTTACAAAGT	56.43548387	26	23	100	123	19
4864	4083	4110	27	GGCATCATAAAGTAATGGGTTTTTGGAA	55.52857143	11392	4119	4149	30	CCAGCAAAGCCAAAGCCTCATTATTATTCTT	59.08064516	26	43	80	123	9
5331	9899	9926	27	CATCAACTCTACCATCAAAAAAGACAGT	55.52857143	11759	9936	9966	30	ACAAATCGTTTCAGTTGGTTTCTTGGCTATG	59.08064516	26	68	55	123	10
5332	9900	9927	27	ATCAACTCTACCATCAAAAAAGACAGTG	55.52857143	11760	9937	9967	30	CAAATCGTTTCAGTTGGTTTCTTGGCTATGT	59.08064516	26	67	56	123	10
5332	9900	9927	27	ATCAACTCTACCATCAAAAAAGACAGTG	55.52857143	11761	9938	9968	30	AAATCGTTTCAGTTGGTTTCTTGGCTATGTC	59.08064516	26	67	56	123	11
5333	9901	9928	27	TCAACTCTACCATCAAAAAAGACAGTGA	55.52857143	11762	9939	9969	30	AATCGTTTCAGTTGGTTTCTTGGCTATGTCA	59.08064516	26	59	64	123	11
5334	9902	9929	27	CAACTCTACCATCAAAAAAGACAGTGAG	56.99285714	11762	9939	9969	30	AATCGTTTCAGTTGGTTTCTTGGCTATGTCA	59.08064516	26	59	64	123	10
4861	4080	4107	27	GTTGGCATCATAAAGTAATGGGTTTTTG	55.52857143	11398	4125	4155	30	AAGCCAAAGCCTCATTATTATTCTTACAAAG	56.43548387	26	23	101	124	18
4861	4080	4107	27	GTTGGCATCATAAAGTAATGGGTTTTTG	55.52857143	11401	4128	4158	30	CCAAAGCCTCATTATTATTCTTACAAAGTTT	55.11290323	26	23	101	124	21
4865	4084	4111	27	GCATCATAAAGTAATGGGTTTTTGGAAC	55.52857143	11392	4119	4149	30	CCAGCAAAGCCAAAGCCTCATTATTATTCTT	59.08064516	26	44	80	124	8
5327	9895	9922	27	TGACCATCAACTCTACCATCAAAAAAGA	55.52857143	11766	9943	9973	30	GTTTCAGTTGGTTTCTTGGCTATGTCAGTCA	60.40322581	26	52	72	124	21
5329	9897	9924	27	ACCATCAACTCTACCATCAAAAAAGACA	55.52857143	11762	9939	9969	30	AATCGTTTCAGTTGGTTTCTTGGCTATGTCA	59.08064516	26	60	64	124	15
5331	9899	9926	27	CATCAACTCTACCATCAAAAAAGACAGT	55.52857143	11760	9937	9967	30	CAAATCGTTTCAGTTGGTTTCTTGGCTATGT	59.08064516	26	68	56	124	11
5331	9899	9926	27	CATCAACTCTACCATCAAAAAAGACAGT	55.52857143	11761	9938	9968	30	AAATCGTTTCAGTTGGTTTCTTGGCTATGTC	59.08064516	26	68	56	124	12
5376	10233	10260	27	TCCATCAAAGTGTCCCTTATTTACAACA	55.52857143	11791	10268	10298	30	CCACATTTTCTAAACTCTGAAGTCTTGTAAA	56.43548387	26	24	100	124	8
5333	9901	9928	27	TCAACTCTACCATCAAAAAAGACAGTGA	55.52857143	11763	9940	9970	30	ATCGTTTCAGTTGGTTTCTTGGCTATGTCAG	60.40322581	26	59	66	125	12
6405	26812	26839	27	GCTCAAACTCTTCTTCTTCACAATCACC	58.45714286	12678	26852	26882	30	CTCATCTGGAGGGTAGAAAGAACAATACATA	59.08064516	26	57	68	125	13
5329	9897	9924	27	ACCATCAACTCTACCATCAAAAAAGACA	55.52857143	11763	9940	9970	30	ATCGTTTCAGTTGGTTTCTTGGCTATGTCAG	60.40322581	26	60	66	126	16
5330	9898	9925	27	CCATCAACTCTACCATCAAAAAAGACAG	56.99285714	11762	9939	9969	30	AATCGTTTCAGTTGGTTTCTTGGCTATGTCA	59.08064516	26	63	64	127	14
5334	9902	9929	27	CAACTCTACCATCAAAAAAGACAGTGAG	56.99285714	11764	9941	9971	30	TCGTTTCAGTTGGTTTCTTGGCTATGTCAGT	60.40322581	26	59	69	128	12
5374	10231	10258	27	TGTCCATCAAAGTGTCCCTTATTTACAA	55.52857143	11789	10266	10296	30	AGCCACATTTTCTAAACTCTGAAGTCTTGTA	57.75806452	26	21	107	128	8
5375	10232	10259	27	GTCCATCAAAGTGTCCCTTATTTACAAC	56.99285714	11789	10266	10296	30	AGCCACATTTTCTAAACTCTGAAGTCTTGTA	57.75806452	26	21	107	128	7
5329	9897	9924	27	ACCATCAACTCTACCATCAAAAAAGACA	55.52857143	11764	9941	9971	30	TCGTTTCAGTTGGTTTCTTGGCTATGTCAGT	60.40322581	26	60	69	129	17
5330	9898	9925	27	CCATCAACTCTACCATCAAAAAAGACAG	56.99285714	11763	9940	9970	30	ATCGTTTCAGTTGGTTTCTTGGCTATGTCAG	60.40322581	26	63	66	129	15
5376	10233	10260	27	TCCATCAAAGTGTCCCTTATTTACAACA	55.52857143	11790	10267	10297	30	GCCACATTTTCTAAACTCTGAAGTCTTGTAA	57.75806452	26	24	105	129	7
6406	26813	26840	27	CTCAAACTCTTCTTCTTCACAATCACCT	56.99285714	12678	26852	26882	30	CTCATCTGGAGGGTAGAAAGAACAATACATA	59.08064516	26	61	68	129	12
4864	4083	4110	27	GGCATCATAAAGTAATGGGTTTTTGGAA	55.52857143	11384	4111	4141	30	CGGCATTTCCAGCAAAGCCAAAGCCTCATTA	63.0483871	26	43	87	130	1
4864	4083	4110	27	GGCATCATAAAGTAATGGGTTTTTGGAA	55.52857143	11387	4114	4144	30	CATTTCCAGCAAAGCCAAAGCCTCATTATTA	59.08064516	26	43	87	130	4
4866	4085	4112	27	CATCATAAAGTAATGGGTTTTTGGAACG	55.52857143	11387	4114	4144	30	CATTTCCAGCAAAGCCAAAGCCTCATTATTA	59.08064516	26	43	87	130	2
4870	4089	4116	27	ATAAAGTAATGGGTTTTTGGAACGGCAT	55.52857143	11397	4124	4154	30	AAAGCCAAAGCCTCATTATTATTCTTACAAA	55.11290323	26	33	97	130	8
5333	9901	9928	27	TCAACTCTACCATCAAAAAAGACAGTGA	55.52857143	11765	9942	9972	30	CGTTTCAGTTGGTTTCTTGGCTATGTCAGTC	61.72580645	26	59	71	130	14
4865	4084	4111	27	GCATCATAAAGTAATGGGTTTTTGGAAC	55.52857143	11387	4114	4144	30	CATTTCCAGCAAAGCCAAAGCCTCATTATTA	59.08064516	26	44	87	131	3
5332	9900	9927	27	ATCAACTCTACCATCAAAAAAGACAGTG	55.52857143	11762	9939	9969	30	AATCGTTTCAGTTGGTTTCTTGGCTATGTCA	59.08064516	26	67	64	131	12
6402	26809	26836	27	ATGGCTCAAACTCTTCTTCTTCACAATC	56.99285714	12678	26852	26882	30	CTCATCTGGAGGGTAGAAAGAACAATACATA	59.08064516	26	63	68	131	16
4859	4057	4084	27	TTAGTATGCCAGCAAAGAAAATAGTTGG	55.52857143	11380	4086	4116	30	ATCATAAAGTAATGGGTTTTTGGAACGGCAT	57.75806452	26	89	43	132	2
4864	4083	4110	27	GGCATCATAAAGTAATGGGTTTTTGGAA	55.52857143	11386	4113	4143	30	GCATTTCCAGCAAAGCCAAAGCCTCATTATT	60.40322581	26	43	89	132	3
4864	4083	4110	27	GGCATCATAAAGTAATGGGTTTTTGGAA	55.52857143	11394	4121	4151	30	AGCAAAGCCAAAGCCTCATTATTATTCTTAC	57.75806452	26	43	89	132	11
4865	4084	4111	27	GCATCATAAAGTAATGGGTTTTTGGAAC	55.52857143	11385	4112	4142	30	GGCATTTCCAGCAAAGCCAAAGCCTCATTAT	61.72580645	26	44	88	132	1
4866	4085	4112	27	CATCATAAAGTAATGGGTTTTTGGAACG	55.52857143	11394	4121	4151	30	AGCAAAGCCAAAGCCTCATTATTATTCTTAC	57.75806452	26	43	89	132	9
5331	9899	9926	27	CATCAACTCTACCATCAAAAAAGACAGT	55.52857143	11762	9939	9969	30	AATCGTTTCAGTTGGTTTCTTGGCTATGTCA	59.08064516	26	68	64	132	13
4865	4084	4111	27	GCATCATAAAGTAATGGGTTTTTGGAAC	55.52857143	11386	4113	4143	30	GCATTTCCAGCAAAGCCAAAGCCTCATTATT	60.40322581	26	44	89	133	2
4866	4085	4112	27	CATCATAAAGTAATGGGTTTTTGGAACG	55.52857143	11393	4120	4150	30	CAGCAAAGCCAAAGCCTCATTATTATTCTTA	57.75806452	26	43	90	133	8
5332	9900	9927	27	ATCAACTCTACCATCAAAAAAGACAGTG	55.52857143	11763	9940	9970	30	ATCGTTTCAGTTGGTTTCTTGGCTATGTCAG	60.40322581	26	67	66	133	13
5769	17778	17805	27	TATGATGGAAGGGAACTAAACTCTGAGG	58.45714286	12068	17811	17841	30	GCTTGTAAGGTTGCCCTGTTGTCCAGCATTT	63.0483871	26	24	109	133	6
6401	26808	26835	27	GATGGCTCAAACTCTTCTTCTTCACAAT	56.99285714	12678	26852	26882	30	CTCATCTGGAGGGTAGAAAGAACAATACATA	59.08064516	26	65	68	133	17
4864	4083	4110	27	GGCATCATAAAGTAATGGGTTTTTGGAA	55.52857143	11395	4122	4152	30	GCAAAGCCAAAGCCTCATTATTATTCTTACA	57.75806452	26	43	91	134	12
4864	4083	4110	27	GGCATCATAAAGTAATGGGTTTTTGGAA	55.52857143	11396	4123	4153	30	CAAAGCCAAAGCCTCATTATTATTCTTACAA	56.43548387	26	43	91	134	13
4865	4084	4111	27	GCATCATAAAGTAATGGGTTTTTGGAAC	55.52857143	11393	4120	4150	30	CAGCAAAGCCAAAGCCTCATTATTATTCTTA	57.75806452	26	44	90	134	9
4866	4085	4112	27	CATCATAAAGTAATGGGTTTTTGGAACG	55.52857143	11396	4123	4153	30	CAAAGCCAAAGCCTCATTATTATTCTTACAA	56.43548387	26	43	91	134	11
4869	4088	4115	27	CATAAAGTAATGGGTTTTTGGAACGGCA	56.99285714	11397	4124	4154	30	AAAGCCAAAGCCTCATTATTATTCTTACAAA	55.11290323	26	37	97	134	9
4870	4089	4116	27	ATAAAGTAATGGGTTTTTGGAACGGCAT	55.52857143	11398	4125	4155	30	AAGCCAAAGCCTCATTATTATTCTTACAAAG	56.43548387	26	33	101	134	9
6408	26815	26842	27	CAAACTCTTCTTCTTCACAATCACCTTC	56.99285714	12678	26852	26882	30	CTCATCTGGAGGGTAGAAAGAACAATACATA	59.08064516	26	66	68	134	10
4865	4084	4111	27	GCATCATAAAGTAATGGGTTTTTGGAAC	55.52857143	11395	4122	4152	30	GCAAAGCCAAAGCCTCATTATTATTCTTACA	57.75806452	26	44	91	135	11
4865	4084	4111	27	GCATCATAAAGTAATGGGTTTTTGGAAC	55.52857143	11396	4123	4153	30	CAAAGCCAAAGCCTCATTATTATTCTTACAA	56.43548387	26	44	91	135	12
5374	10231	10258	27	TGTCCATCAAAGTGTCCCTTATTTACAA	55.52857143	11788	10265	10295	30	AAGCCACATTTTCTAAACTCTGAAGTCTTGT	57.75806452	26	21	115	136	7
5375	10232	10259	27	GTCCATCAAAGTGTCCCTTATTTACAAC	56.99285714	11788	10265	10295	30	AAGCCACATTTTCTAAACTCTGAAGTCTTGT	57.75806452	26	21	115	136	6
5331	9899	9926	27	CATCAACTCTACCATCAAAAAAGACAGT	55.52857143	11764	9941	9971	30	TCGTTTCAGTTGGTTTCTTGGCTATGTCAGT	60.40322581	26	68	69	137	15
5770	17779	17806	27	ATGATGGAAGGGAACTAAACTCTGAGGC	59.92142857	12071	17814	17844	30	TGTAAGGTTGCCCTGTTGTCCAGCATTTCTT	61.72580645	26	24	114	138	8
4867	4086	4113	27	ATCATAAAGTAATGGGTTTTTGGAACGG	55.52857143	11397	4124	4154	30	AAAGCCAAAGCCTCATTATTATTCTTACAAA	55.11290323	26	42	97	139	11
4868	4087	4114	27	TCATAAAGTAATGGGTTTTTGGAACGGC	56.99285714	11399	4126	4156	30	AGCCAAAGCCTCATTATTATTCTTACAAAGT	56.43548387	26	39	100	139	12
5332	9900	9927	27	ATCAACTCTACCATCAAAAAAGACAGTG	55.52857143	11766	9943	9973	30	GTTTCAGTTGGTTTCTTGGCTATGTCAGTCA	60.40322581	26	67	72	139	16
4866	4085	4112	27	CATCATAAAGTAATGGGTTTTTGGAACG	55.52857143	11397	4124	4154	30	AAAGCCAAAGCCTCATTATTATTCTTACAAA	55.11290323	26	43	97	140	12
4865	4084	4111	27	GCATCATAAAGTAATGGGTTTTTGGAAC	55.52857143	11397	4124	4154	30	AAAGCCAAAGCCTCATTATTATTCTTACAAA	55.11290323	26	44	97	141	13
5373	10230	10257	27	TTGTCCATCAAAGTGTCCCTTATTTACA	55.52857143	11787	10264	10294	30	AAAGCCACATTTTCTAAACTCTGAAGTCTTG	57.75806452	26	19	123	142	7
6119	21699	21726	27	TCTACATCTGAATCAACAAACCCTTGCC	58.45714286	12396	21729	21759	30	GCTGCTGAAATAAAAGTAGATAAGACATTGT	56.43548387	26	17	125	142	3
4864	4083	4110	27	GGCATCATAAAGTAATGGGTTTTTGGAA	55.52857143	11399	4126	4156	30	AGCCAAAGCCTCATTATTATTCTTACAAAGT	56.43548387	26	43	100	143	16
4867	4086	4113	27	ATCATAAAGTAATGGGTTTTTGGAACGG	55.52857143	11398	4125	4155	30	AAGCCAAAGCCTCATTATTATTCTTACAAAG	56.43548387	26	42	101	143	12
4867	4086	4113	27	ATCATAAAGTAATGGGTTTTTGGAACGG	55.52857143	11401	4128	4158	30	CCAAAGCCTCATTATTATTCTTACAAAGTTT	55.11290323	26	42	101	143	15
4869	4088	4115	27	CATAAAGTAATGGGTTTTTGGAACGGCA	56.99285714	11400	4127	4157	30	GCCAAAGCCTCATTATTATTCTTACAAAGTT	56.43548387	26	37	106	143	12
4864	4083	4110	27	GGCATCATAAAGTAATGGGTTTTTGGAA	55.52857143	11398	4125	4155	30	AAGCCAAAGCCTCATTATTATTCTTACAAAG	56.43548387	26	43	101	144	15
4864	4083	4110	27	GGCATCATAAAGTAATGGGTTTTTGGAA	55.52857143	11401	4128	4158	30	CCAAAGCCTCATTATTATTCTTACAAAGTTT	55.11290323	26	43	101	144	18
4865	4084	4111	27	GCATCATAAAGTAATGGGTTTTTGGAAC	55.52857143	11399	4126	4156	30	AGCCAAAGCCTCATTATTATTCTTACAAAGT	56.43548387	26	44	100	144	15
4866	4085	4112	27	CATCATAAAGTAATGGGTTTTTGGAACG	55.52857143	11398	4125	4155	30	AAGCCAAAGCCTCATTATTATTCTTACAAAG	56.43548387	26	43	101	144	13
4866	4085	4112	27	CATCATAAAGTAATGGGTTTTTGGAACG	55.52857143	11401	4128	4158	30	CCAAAGCCTCATTATTATTCTTACAAAGTTT	55.11290323	26	43	101	144	16
4865	4084	4111	27	GCATCATAAAGTAATGGGTTTTTGGAAC	55.52857143	11398	4125	4155	30	AAGCCAAAGCCTCATTATTATTCTTACAAAG	56.43548387	26	44	101	145	14
4865	4084	4111	27	GCATCATAAAGTAATGGGTTTTTGGAAC	55.52857143	11401	4128	4158	30	CCAAAGCCTCATTATTATTCTTACAAAGTTT	55.11290323	26	44	101	145	17
4943	4422	4449	27	GCGAACAAAATCTGAAGGAGTAGCATCC	59.92142857	11447	4451	4481	30	TGATTTCACCTTGCTTCAAAGTTACAGTTCC	59.08064516	26	35	110	145	2
5770	17779	17806	27	ATGATGGAAGGGAACTAAACTCTGAGGC	59.92142857	12072	17815	17845	30	GTAAGGTTGCCCTGTTGTCCAGCATTTCTTC	63.0483871	26	24	122	146	9
5376	10233	10260	27	TCCATCAAAGTGTCCCTTATTTACAACA	55.52857143	11787	10264	10294	30	AAAGCCACATTTTCTAAACTCTGAAGTCTTG	57.75806452	26	24	123	147	4
6118	21698	21725	27	TTCTACATCTGAATCAACAAACCCTTGC	56.99285714	12396	21729	21759	30	GCTGCTGAAATAAAAGTAGATAAGACATTGT	56.43548387	26	22	125	147	4
4864	4083	4110	27	GGCATCATAAAGTAATGGGTTTTTGGAA	55.52857143	11400	4127	4157	30	GCCAAAGCCTCATTATTATTCTTACAAAGTT	56.43548387	26	43	106	149	17
4866	4085	4112	27	CATCATAAAGTAATGGGTTTTTGGAACG	55.52857143	11400	4127	4157	30	GCCAAAGCCTCATTATTATTCTTACAAAGTT	56.43548387	26	43	106	149	15
4865	4084	4111	27	GCATCATAAAGTAATGGGTTTTTGGAAC	55.52857143	11400	4127	4157	30	GCCAAAGCCTCATTATTATTCTTACAAAGTT	56.43548387	26	44	106	150	16
5770	17779	17806	27	ATGATGGAAGGGAACTAAACTCTGAGGC	59.92142857	12074	17817	17847	30	AAGGTTGCCCTGTTGTCCAGCATTTCTTCAC	63.0483871	26	24	126	150	11
5771	17780	17807	27	TGATGGAAGGGAACTAAACTCTGAGGCT	59.92142857	12073	17816	17846	30	TAAGGTTGCCCTGTTGTCCAGCATTTCTTCA	61.72580645	26	28	123	151	9
5272	8782	8809	27	CCACAAATGTAAGTGAAAAAACCCTCTT	55.52857143	11696	8822	8852	30	CTTTTGTAACATTTTTAGTCTTAGGGTCGTA	56.43548387	26	101	98	199	13
4883	4120	4147	27	CAGCAAAGCCAAAGCCTCATTATTATTC	56.99285714	11408	4172	4202	30	AGTAGACTAAAGCATAAAGATAGAGAAAAGG	56.43548387	26	58	143	201	25
5271	8781	8808	27	CCCACAAATGTAAGTGAAAAAACCCTCT	56.99285714	11696	8822	8852	30	CTTTTGTAACATTTTTAGTCTTAGGGTCGTA	56.43548387	26	103	98	201	14
5269	8779	8806	27	AACCCACAAATGTAAGTGAAAAAACCCT	55.52857143	11696	8822	8852	30	CTTTTGTAACATTTTTAGTCTTAGGGTCGTA	56.43548387	26	109	98	207	16
5268	8778	8805	27	AAACCCACAAATGTAAGTGAAAAAACCC	55.52857143	11696	8822	8852	30	CTTTTGTAACATTTTTAGTCTTAGGGTCGTA	56.43548387	26	111	98	209	17
5271	8781	8808	27	CCCACAAATGTAAGTGAAAAAACCCTCT	56.99285714	11695	8821	8851	30	TCTTTTGTAACATTTTTAGTCTTAGGGTCGT	56.43548387	26	103	110	213	13
5270	8780	8807	27	ACCCACAAATGTAAGTGAAAAAACCCTC	56.99285714	11695	8821	8851	30	TCTTTTGTAACATTTTTAGTCTTAGGGTCGT	56.43548387	26	108	110	218	14
5270	8780	8807	27	ACCCACAAATGTAAGTGAAAAAACCCTC	56.99285714	11694	8820	8850	30	TTCTTTTGTAACATTTTTAGTCTTAGGGTCG	56.43548387	26	108	120	228	13
6386	26698	26725	27	CTAACCAATCTTCTTCTTGCTCTTCTTC	56.99285714	12652	26726	26756	30	AGGTTGAAGAGCAGCAGAAGTGGCACCAAAT	63.0483871	26	164	66	230	1
4671	2098	2125	27	CAGAAAGGCTAAAAAGCACAAATAGAAG	55.52857143	11231	2144	2174	30	ATCATTCTGTCTTTCTTTTGAGTGTGAAGCA	57.75806452	26	102	151	253	19
4671	2098	2125	27	CAGAAAGGCTAAAAAGCACAAATAGAAG	55.52857143	11230	2143	2173	30	AATCATTCTGTCTTTCTTTTGAGTGTGAAGC	57.75806452	26	102	158	260	18
6625	28426	28453	27	CAATAGTGCGACCACCCTTACGAAGAAT	59.92142857	14547	28469	28500	31	TTCATTATGGTATTCGGCAAGACTATGCTCAG	60.54375	26	2	1	3	16
6626	28427	28454	27	AATAGTGCGACCACCCTTACGAAGAATG	59.92142857	14548	28470	28501	31	TCATTATGGTATTCGGCAAGACTATGCTCAGG	61.825	26	3	2	5	16
6627	28428	28455	27	ATAGTGCGACCACCCTTACGAAGAATGG	61.38571429	14549	28471	28502	31	CATTATGGTATTCGGCAAGACTATGCTCAGGT	61.825	26	3	3	6	16
4729	2804	2831	27	AAACCTGAGTCACCTGCTACACGCTGCG	64.31428571	13159	2846	2877	31	TAATAAGAAAGCGTTCGTGATGTAGCAACAGT	59.2625	26	10	1	11	15
4730	2805	2832	27	AACCTGAGTCACCTGCTACACGCTGCGA	64.31428571	13159	2846	2877	31	TAATAAGAAAGCGTTCGTGATGTAGCAACAGT	59.2625	26	10	1	11	14
4732	2807	2834	27	CCTGAGTCACCTGCTACACGCTGCGAAG	65.77857143	13155	2842	2873	31	TTTGTAATAAGAAAGCGTTCGTGATGTAGCAA	57.98125	26	7	7	14	8
4725	2772	2799	27	AGTTGCCAATCCTGTAGCGACTGTATGC	61.38571429	13152	2803	2834	31	AAAACCTGAGTCACCTGCTACACGCTGCGAAG	65.66875	26	3	12	15	4
4726	2801	2828	27	GCAAAACCTGAGTCACCTGCTACACGCT	62.85	13159	2846	2877	31	TAATAAGAAAGCGTTCGTGATGTAGCAACAGT	59.2625	26	15	1	16	18
4726	2801	2828	27	GCAAAACCTGAGTCACCTGCTACACGCT	62.85	13156	2843	2874	31	TTGTAATAAGAAAGCGTTCGTGATGTAGCAAC	59.2625	26	15	2	17	15
4727	2802	2829	27	CAAAACCTGAGTCACCTGCTACACGCTG	62.85	13159	2846	2877	31	TAATAAGAAAGCGTTCGTGATGTAGCAACAGT	59.2625	26	16	1	17	17
6304	25331	25358	27	GTTGATAAGTGACGCTACAGTTGTTTTA	55.52857143	14289	25378	25409	31	TAGCACCATAATCAACCACACCCTCTTGTATT	60.54375	26	0	17	17	20
4724	2771	2798	27	TAGTTGCCAATCCTGTAGCGACTGTATG	59.92142857	13151	2802	2833	31	CAAAACCTGAGTCACCTGCTACACGCTGCGAA	65.66875	26	3	16	19	4
4725	2772	2799	27	AGTTGCCAATCCTGTAGCGACTGTATGC	61.38571429	13150	2801	2832	31	GCAAAACCTGAGTCACCTGCTACACGCTGCGA	66.95	26	3	16	19	2
4725	2772	2799	27	AGTTGCCAATCCTGTAGCGACTGTATGC	61.38571429	13151	2802	2833	31	CAAAACCTGAGTCACCTGCTACACGCTGCGAA	65.66875	26	3	16	19	3
4726	2801	2828	27	GCAAAACCTGAGTCACCTGCTACACGCT	62.85	13162	2849	2880	31	TAAGAAAGCGTTCGTGATGTAGCAACAGTGAT	60.54375	26	15	6	21	21
6305	25332	25359	27	TTGATAAGTGACGCTACAGTTGTTTTAC	55.52857143	14290	25379	25410	31	AGCACCATAATCAACCACACCCTCTTGTATTT	60.54375	26	3	18	21	20
6623	28424	28451	27	GGCAATAGTGCGACCACCCTTACGAAGA	62.85	14542	28464	28495	31	CCAGATTCATTATGGTATTCGGCAAGACTATG	60.54375	26	2	19	21	13
4726	2801	2828	27	GCAAAACCTGAGTCACCTGCTACACGCT	62.85	13155	2842	2873	31	TTTGTAATAAGAAAGCGTTCGTGATGTAGCAA	57.98125	26	15	7	22	14
4727	2802	2829	27	CAAAACCTGAGTCACCTGCTACACGCTG	62.85	13162	2849	2880	31	TAAGAAAGCGTTCGTGATGTAGCAACAGTGAT	60.54375	26	16	6	22	20
6626	28427	28454	27	AATAGTGCGACCACCCTTACGAAGAATG	59.92142857	14542	28464	28495	31	CCAGATTCATTATGGTATTCGGCAAGACTATG	60.54375	26	3	19	22	10
6302	25329	25356	27	GTGTTGATAAGTGACGCTACAGTTGTTT	56.99285714	14291	25380	25411	31	GCACCATAATCAACCACACCCTCTTGTATTTT	60.54375	26	0	23	23	24
6303	25330	25357	27	TGTTGATAAGTGACGCTACAGTTGTTTT	55.52857143	14291	25380	25411	31	GCACCATAATCAACCACACCCTCTTGTATTTT	60.54375	26	0	23	23	23
6598	28314	28341	27	CCTTCTCCAACAACACCTGTATGGTTAC	59.92142857	14511	28362	28393	31	CGTGGAACCCAATAGGCACACTTGTTATGGCA	64.3875	26	13	10	23	21
4731	2806	2833	27	ACCTGAGTCACCTGCTACACGCTGCGAA	64.31428571	13154	2841	2872	31	ATTTGTAATAAGAAAGCGTTCGTGATGTAGCA	57.98125	26	9	15	24	8
6302	25329	25356	27	GTGTTGATAAGTGACGCTACAGTTGTTT	56.99285714	14292	25381	25412	31	CACCATAATCAACCACACCCTCTTGTATTTTA	59.2625	26	0	24	24	25
6303	25330	25357	27	TGTTGATAAGTGACGCTACAGTTGTTTT	55.52857143	14292	25381	25412	31	CACCATAATCAACCACACCCTCTTGTATTTTA	59.2625	26	0	24	24	24
6304	25331	25358	27	GTTGATAAGTGACGCTACAGTTGTTTTA	55.52857143	14292	25381	25412	31	CACCATAATCAACCACACCCTCTTGTATTTTA	59.2625	26	0	24	24	23
6598	28314	28341	27	CCTTCTCCAACAACACCTGTATGGTTAC	59.92142857	14512	28363	28394	31	GTGGAACCCAATAGGCACACTTGTTATGGCAA	63.10625	26	13	12	25	22
4551	1204	1231	27	TTGGTGTATTCAAGGCTCCCTCAGTTGC	61.38571429	13047	1240	1271	31	TGATGCCGTCTTTGTTAGCACCATAGGGAAGT	63.10625	26	12	14	26	9
5924	19521	19548	27	TGTCCTGGTTGAATGCGAACAAACTTAT	56.99285714	14000	19549	19580	31	ACTTAGGTGTCTTAGGATTGGCTGTATCAACC	61.825	26	4	23	27	1
6305	25332	25359	27	TTGATAAGTGACGCTACAGTTGTTTTAC	55.52857143	14292	25381	25412	31	CACCATAATCAACCACACCCTCTTGTATTTTA	59.2625	26	3	24	27	22
6597	28313	28340	27	ACCTTCTCCAACAACACCTGTATGGTTA	58.45714286	14511	28362	28393	31	CGTGGAACCCAATAGGCACACTTGTTATGGCA	64.3875	26	17	10	27	22
6598	28314	28341	27	CCTTCTCCAACAACACCTGTATGGTTAC	59.92142857	14513	28364	28395	31	TGGAACCCAATAGGCACACTTGTTATGGCAAC	63.10625	26	13	14	27	23
4548	1201	1228	27	CTTTTGGTGTATTCAAGGCTCCCTCAGT	59.92142857	13046	1239	1270	31	ATGATGCCGTCTTTGTTAGCACCATAGGGAAG	63.10625	26	16	12	28	11
6627	28428	28455	27	ATAGTGCGACCACCCTTACGAAGAATGG	61.38571429	14538	28460	28491	31	CAAGCCAGATTCATTATGGTATTCGGCAAGAC	61.825	26	3	25	28	5
6597	28313	28340	27	ACCTTCTCCAACAACACCTGTATGGTTA	58.45714286	14512	28363	28394	31	GTGGAACCCAATAGGCACACTTGTTATGGCAA	63.10625	26	17	12	29	23
6598	28314	28341	27	CCTTCTCCAACAACACCTGTATGGTTAC	59.92142857	14514	28365	28396	31	GGAACCCAATAGGCACACTTGTTATGGCAACC	64.3875	26	13	16	29	24
6611	28389	28416	27	TGGCAACCAACATAAGAGAACACACAGC	59.92142857	14525	28423	28454	31	AGGCAATAGTGCGACCACCCTTACGAAGAATG	64.3875	26	26	3	29	7
4921	4311	4338	27	CTTTTTGAGGGTTATGATTTTGGAAGCG	56.99285714	13314	4363	4394	31	ACGCCAACAATAAGCCATCCGAAAGGGAGTGA	64.3875	26	25	5	30	25
6596	28311	28338	27	GAACCTTCTCCAACAACACCTGTATGGT	59.92142857	14512	28363	28394	31	GTGGAACCCAATAGGCACACTTGTTATGGCAA	63.10625	26	18	12	30	25
4921	4311	4338	27	CTTTTTGAGGGTTATGATTTTGGAAGCG	56.99285714	13311	4360	4391	31	GCAACGCCAACAATAAGCCATCCGAAAGGGAG	65.66875	26	25	6	31	22
4921	4311	4338	27	CTTTTTGAGGGTTATGATTTTGGAAGCG	56.99285714	13312	4361	4392	31	CAACGCCAACAATAAGCCATCCGAAAGGGAGT	64.3875	26	25	6	31	23
4921	4311	4338	27	CTTTTTGAGGGTTATGATTTTGGAAGCG	56.99285714	13313	4362	4393	31	AACGCCAACAATAAGCCATCCGAAAGGGAGTG	64.3875	26	25	6	31	24
6597	28313	28340	27	ACCTTCTCCAACAACACCTGTATGGTTA	58.45714286	14513	28364	28395	31	TGGAACCCAATAGGCACACTTGTTATGGCAAC	63.10625	26	17	14	31	24
4550	1203	1230	27	TTTGGTGTATTCAAGGCTCCCTCAGTTG	59.92142857	13050	1243	1274	31	TGCCGTCTTTGTTAGCACCATAGGGAAGTCCA	64.3875	26	12	20	32	13
4728	2803	2830	27	AAAACCTGAGTCACCTGCTACACGCTGC	62.85	13166	2854	2885	31	AAGCGTTCGTGATGTAGCAACAGTGATTTCTT	60.54375	26	12	20	32	24
5664	15751	15778	27	TAATAAGAATCTACAACAGGAACTCCAC	55.52857143	13808	15779	15810	31	TACCTGGCGTGGTTTGTATGAAATCACCGAAA	61.825	26	26	6	32	1
6306	25333	25360	27	TGATAAGTGACGCTACAGTTGTTTTACT	55.52857143	14291	25380	25411	31	GCACCATAATCAACCACACCCTCTTGTATTTT	60.54375	26	9	23	32	20
4727	2802	2829	27	CAAAACCTGAGTCACCTGCTACACGCTG	62.85	13165	2853	2884	31	AAAGCGTTCGTGATGTAGCAACAGTGATTTCT	60.54375	26	16	17	33	24
6306	25333	25360	27	TGATAAGTGACGCTACAGTTGTTTTACT	55.52857143	14292	25381	25412	31	CACCATAATCAACCACACCCTCTTGTATTTTA	59.2625	26	9	24	33	21
6597	28313	28340	27	ACCTTCTCCAACAACACCTGTATGGTTA	58.45714286	14514	28365	28396	31	GGAACCCAATAGGCACACTTGTTATGGCAACC	64.3875	26	17	16	33	25
4546	1199	1226	27	ATCTTTTGGTGTATTCAAGGCTCCCTCA	58.45714286	13046	1239	1270	31	ATGATGCCGTCTTTGTTAGCACCATAGGGAAG	63.10625	26	22	12	34	13
4920	4310	4337	27	TCTTTTTGAGGGTTATGATTTTGGAAGC	55.52857143	13311	4360	4391	31	GCAACGCCAACAATAAGCCATCCGAAAGGGAG	65.66875	26	28	6	34	23
6328	25708	25735	27	CAGTAGTGCCACCAGCCTTTTTAGTAGG	61.38571429	14308	25751	25782	31	TAAAACACCCTCTTGAACAACATCACCCACTA	60.54375	26	21	13	34	16
6329	25709	25736	27	AGTAGTGCCACCAGCCTTTTTAGTAGGT	59.92142857	14308	25751	25782	31	TAAAACACCCTCTTGAACAACATCACCCACTA	60.54375	26	21	13	34	15
4548	1201	1228	27	CTTTTGGTGTATTCAAGGCTCCCTCAGT	59.92142857	13049	1242	1273	31	ATGCCGTCTTTGTTAGCACCATAGGGAAGTCC	64.3875	26	16	19	35	14
6329	25709	25736	27	AGTAGTGCCACCAGCCTTTTTAGTAGGT	59.92142857	14309	25752	25783	31	AAAACACCCTCTTGAACAACATCACCCACTAT	60.54375	26	21	14	35	16
6330	25710	25737	27	GTAGTGCCACCAGCCTTTTTAGTAGGTA	59.92142857	14309	25752	25783	31	AAAACACCCTCTTGAACAACATCACCCACTAT	60.54375	26	21	14	35	15
6612	28390	28417	27	GGCAACCAACATAAGAGAACACACAGCC	61.38571429	14525	28423	28454	31	AGGCAATAGTGCGACCACCCTTACGAAGAATG	64.3875	26	32	3	35	6
4727	2802	2829	27	CAAAACCTGAGTCACCTGCTACACGCTG	62.85	13166	2854	2885	31	AAGCGTTCGTGATGTAGCAACAGTGATTTCTT	60.54375	26	16	20	36	25
4919	4309	4336	27	CTCTTTTTGAGGGTTATGATTTTGGAAG	55.52857143	13312	4361	4392	31	CAACGCCAACAATAAGCCATCCGAAAGGGAGT	64.3875	26	30	6	36	25
6327	25707	25734	27	TCAGTAGTGCCACCAGCCTTTTTAGTAG	59.92142857	14308	25751	25782	31	TAAAACACCCTCTTGAACAACATCACCCACTA	60.54375	26	23	13	36	17
4545	1167	1194	27	GCATTGTTAGCAGGATTGCGGGTGCCAA	62.85	13044	1199	1230	31	ATCTTTTGGTGTATTCAAGGCTCCCTCAGTTG	61.825	26	12	25	37	5
4586	1479	1506	27	GACGCAGTATTATTGGGTAAACCTTGGG	59.92142857	13063	1526	1557	31	CGCCCCACTGCGTTCTCCATTCTGGTTACTGC	68.23125	26	9	28	37	20
4545	1167	1194	27	GCATTGTTAGCAGGATTGCGGGTGCCAA	62.85	13045	1200	1231	31	TCTTTTGGTGTATTCAAGGCTCCCTCAGTTGC	63.10625	26	12	26	38	6
4548	1201	1228	27	CTTTTGGTGTATTCAAGGCTCCCTCAGT	59.92142857	13051	1244	1275	31	GCCGTCTTTGTTAGCACCATAGGGAAGTCCAG	65.66875	26	16	22	38	16
4731	2806	2833	27	ACCTGAGTCACCTGCTACACGCTGCGAA	64.31428571	13167	2855	2886	31	AGCGTTCGTGATGTAGCAACAGTGATTTCTTT	60.54375	26	9	29	38	22
6595	28310	28337	27	GGAACCTTCTCCAACAACACCTGTATGG	61.38571429	14511	28362	28393	31	CGTGGAACCCAATAGGCACACTTGTTATGGCA	64.3875	26	28	10	38	25
4729	2804	2831	27	AAACCTGAGTCACCTGCTACACGCTGCG	64.31428571	13167	2855	2886	31	AGCGTTCGTGATGTAGCAACAGTGATTTCTTT	60.54375	26	10	29	39	24
6325	25705	25732	27	TTTCAGTAGTGCCACCAGCCTTTTTAGT	58.45714286	14308	25751	25782	31	TAAAACACCCTCTTGAACAACATCACCCACTA	60.54375	26	26	13	39	19
6326	25706	25733	27	TTCAGTAGTGCCACCAGCCTTTTTAGTA	58.45714286	14308	25751	25782	31	TAAAACACCCTCTTGAACAACATCACCCACTA	60.54375	26	26	13	39	18
6324	25704	25731	27	ATTTCAGTAGTGCCACCAGCCTTTTTAG	58.45714286	14308	25751	25782	31	TAAAACACCCTCTTGAACAACATCACCCACTA	60.54375	26	27	13	40	20
6325	25705	25732	27	TTTCAGTAGTGCCACCAGCCTTTTTAGT	58.45714286	14309	25752	25783	31	AAAACACCCTCTTGAACAACATCACCCACTAT	60.54375	26	26	14	40	20
4728	2803	2830	27	AAAACCTGAGTCACCTGCTACACGCTGC	62.85	13167	2855	2886	31	AGCGTTCGTGATGTAGCAACAGTGATTTCTTT	60.54375	26	12	29	41	25
5978	19878	19905	27	TGTGGTGGTTGGTAAAGAACATCAGAAC	58.45714286	14041	19923	19954	31	TTGAGAGCCTTTGCGAGATGACAACAAGCAGC	64.3875	26	32	9	41	18
6323	25703	25730	27	CATTTCAGTAGTGCCACCAGCCTTTTTA	58.45714286	14308	25751	25782	31	TAAAACACCCTCTTGAACAACATCACCCACTA	60.54375	26	28	13	41	21
4547	1200	1227	27	TCTTTTGGTGTATTCAAGGCTCCCTCAG	59.92142857	13050	1243	1274	31	TGCCGTCTTTGTTAGCACCATAGGGAAGTCCA	64.3875	26	22	20	42	16
4663	1971	1998	27	CTACAGTTGTGATGATTCCTAAGAAAAC	55.52857143	13124	2009	2040	31	ATGTTCGTTTAGGCGTGACAAGTTTCATTATG	59.2625	26	35	7	42	11
5665	15752	15779	27	AATAAGAATCTACAACAGGAACTCCACT	55.52857143	13813	15798	15829	31	GAAATCACCGAAATCATACCAGTTACCATTGA	59.2625	26	24	18	42	19
4588	1481	1508	27	CGCAGTATTATTGGGTAAACCTTGGGGC	61.38571429	13065	1528	1559	31	CCCCACTGCGTTCTCCATTCTGGTTACTGCCA	66.95	26	9	34	43	20
5973	19873	19900	27	AGGTTTGTGGTGGTTGGTAAAGAACATC	58.45714286	14041	19923	19954	31	TTGAGAGCCTTTGCGAGATGACAACAAGCAGC	64.3875	26	34	9	43	23
6614	28392	28419	27	CAACCAACATAAGAGAACACACAGCCTC	59.92142857	14525	28423	28454	31	AGGCAATAGTGCGACCACCCTTACGAAGAATG	64.3875	26	40	3	43	4
4546	1199	1226	27	ATCTTTTGGTGTATTCAAGGCTCCCTCA	58.45714286	13051	1244	1275	31	GCCGTCTTTGTTAGCACCATAGGGAAGTCCAG	65.66875	26	22	22	44	18
4547	1200	1227	27	TCTTTTGGTGTATTCAAGGCTCCCTCAG	59.92142857	13052	1245	1276	31	CCGTCTTTGTTAGCACCATAGGGAAGTCCAGC	65.66875	26	22	22	44	18
5664	15751	15778	27	TAATAAGAATCTACAACAGGAACTCCAC	55.52857143	13812	15797	15828	31	TGAAATCACCGAAATCATACCAGTTACCATTG	59.2625	26	26	18	44	19
5976	19876	19903	27	TTTGTGGTGGTTGGTAAAGAACATCAGA	56.99285714	14039	19921	19952	31	CATTGAGAGCCTTTGCGAGATGACAACAAGCA	63.10625	26	37	7	44	18
4731	2806	2833	27	ACCTGAGTCACCTGCTACACGCTGCGAA	64.31428571	13169	2857	2888	31	CGTTCGTGATGTAGCAACAGTGATTTCTTTAG	60.54375	26	9	36	45	24
5975	19875	19902	27	GTTTGTGGTGGTTGGTAAAGAACATCAG	58.45714286	14039	19921	19952	31	CATTGAGAGCCTTTGCGAGATGACAACAAGCA	63.10625	26	38	7	45	19
4990	4953	4980	27	ATTACAACATCACAGTTACCAGACACAA	55.52857143	13355	4981	5012	31	ATGTGTTGTCTGTAGTAATGATTTGTGGTTCA	57.98125	26	14	32	46	1
5976	19876	19903	27	TTTGTGGTGGTTGGTAAAGAACATCAGA	56.99285714	14041	19923	19954	31	TTGAGAGCCTTTGCGAGATGACAACAAGCAGC	64.3875	26	37	9	46	20
4989	4952	4979	27	TATTACAACATCACAGTTACCAGACACA	55.52857143	13355	4981	5012	31	ATGTGTTGTCTGTAGTAATGATTTGTGGTTCA	57.98125	26	15	32	47	2
5975	19875	19902	27	GTTTGTGGTGGTTGGTAAAGAACATCAG	58.45714286	14041	19923	19954	31	TTGAGAGCCTTTGCGAGATGACAACAAGCAGC	64.3875	26	38	9	47	21
5976	19876	19903	27	TTTGTGGTGGTTGGTAAAGAACATCAGA	56.99285714	14040	19922	19953	31	ATTGAGAGCCTTTGCGAGATGACAACAAGCAG	63.10625	26	37	10	47	19
5971	19871	19898	27	AGAGGTTTGTGGTGGTTGGTAAAGAACA	58.45714286	14041	19923	19954	31	TTGAGAGCCTTTGCGAGATGACAACAAGCAGC	64.3875	26	39	9	48	25
5972	19872	19899	27	GAGGTTTGTGGTGGTTGGTAAAGAACAT	58.45714286	14041	19923	19954	31	TTGAGAGCCTTTGCGAGATGACAACAAGCAGC	64.3875	26	39	9	48	24
5975	19875	19902	27	GTTTGTGGTGGTTGGTAAAGAACATCAG	58.45714286	14040	19922	19953	31	ATTGAGAGCCTTTGCGAGATGACAACAAGCAG	63.10625	26	38	10	48	20
4989	4952	4979	27	TATTACAACATCACAGTTACCAGACACA	55.52857143	13354	4980	5011	31	AATGTGTTGTCTGTAGTAATGATTTGTGGTTC	57.98125	26	15	35	50	1
5914	19511	19538	27	TGAAAAAGTCTGTCCTGGTTGAATGCGA	58.45714286	13999	19548	19579	31	TACTTAGGTGTCTTAGGATTGGCTGTATCAAC	60.54375	26	27	23	50	10
6515	27698	27725	27	TTCCCAACCGTCTCTAAGAAACTCTACA	58.45714286	14459	27736	27767	31	ACTTCTCTTCAAGCCAATCAAGGACGGGTTTG	63.10625	26	15	36	51	11
4735	2844	2871	27	TGTAATAAGAAAGCGTTCGTGATGTAGC	56.99285714	13184	2872	2903	31	AACAGTGATTTCTTTAGGCAGGTCCTTGATGT	60.54375	26	2	50	52	1
4987	4950	4977	27	CCTATTACAACATCACAGTTACCAGACA	56.99285714	13355	4981	5012	31	ATGTGTTGTCTGTAGTAATGATTTGTGGTTCA	57.98125	26	20	32	52	4
6351	26627	26654	27	TGTTTGAATAGTAGTTGTCTGATTGTCC	55.52857143	14347	26679	26710	31	GTTTGTTGACTATCATCATCTAACCAATCTTC	57.98125	26	20	32	52	25
6517	27700	27727	27	CCCAACCGTCTCTAAGAAACTCTACACC	61.38571429	14459	27736	27767	31	ACTTCTCTTCAAGCCAATCAAGGACGGGTTTG	63.10625	26	16	36	52	9
4903	4220	4247	27	CAACGAGCAAAAGGTGTGAGTAAACTGT	58.45714286	13301	4269	4300	31	GCAAACAAAGTGAACACCCTTGGAGAGTGCTA	63.10625	26	19	34	53	22
4904	4221	4248	27	AACGAGCAAAAGGTGTGAGTAAACTGTT	56.99285714	13301	4269	4300	31	GCAAACAAAGTGAACACCCTTGGAGAGTGCTA	63.10625	26	19	34	53	21
6351	26627	26654	27	TGTTTGAATAGTAGTTGTCTGATTGTCC	55.52857143	14346	26678	26709	31	AGTTTGTTGACTATCATCATCTAACCAATCTT	56.7	26	20	33	53	24
6515	27698	27725	27	TTCCCAACCGTCTCTAAGAAACTCTACA	58.45714286	14457	27734	27765	31	AAACTTCTCTTCAAGCCAATCAAGGACGGGTT	61.825	26	15	38	53	9
6517	27700	27727	27	CCCAACCGTCTCTAAGAAACTCTACACC	61.38571429	14458	27735	27766	31	AACTTCTCTTCAAGCCAATCAAGGACGGGTTT	61.825	26	16	37	53	8
4905	4222	4249	27	ACGAGCAAAAGGTGTGAGTAAACTGTTA	56.99285714	13301	4269	4300	31	GCAAACAAAGTGAACACCCTTGGAGAGTGCTA	63.10625	26	20	34	54	20
5912	19509	19536	27	ACTGAAAAAGTCTGTCCTGGTTGAATGC	58.45714286	14000	19549	19580	31	ACTTAGGTGTCTTAGGATTGGCTGTATCAACC	61.825	26	31	23	54	13
6516	27699	27726	27	TCCCAACCGTCTCTAAGAAACTCTACAC	59.92142857	14457	27734	27765	31	AAACTTCTCTTCAAGCCAATCAAGGACGGGTT	61.825	26	16	38	54	8
6517	27700	27727	27	CCCAACCGTCTCTAAGAAACTCTACACC	61.38571429	14457	27734	27765	31	AAACTTCTCTTCAAGCCAATCAAGGACGGGTT	61.825	26	16	38	54	7
4986	4949	4976	27	TCCTATTACAACATCACAGTTACCAGAC	56.99285714	13355	4981	5012	31	ATGTGTTGTCTGTAGTAATGATTTGTGGTTCA	57.98125	26	23	32	55	5
4987	4950	4977	27	CCTATTACAACATCACAGTTACCAGACA	56.99285714	13354	4980	5011	31	AATGTGTTGTCTGTAGTAATGATTTGTGGTTC	57.98125	26	20	35	55	3
6352	26628	26655	27	GTTTGAATAGTAGTTGTCTGATTGTCCT	55.52857143	14344	26676	26707	31	ACAGTTTGTTGACTATCATCATCTAACCAATC	57.98125	26	22	33	55	21
6352	26628	26655	27	GTTTGAATAGTAGTTGTCTGATTGTCCT	55.52857143	14346	26678	26709	31	AGTTTGTTGACTATCATCATCTAACCAATCTT	56.7	26	22	33	55	23
4515	1065	1092	27	CGTGATGAGGAACGAGAAGAGGCTTGAC	62.85	13037	1110	1141	31	TCTGCGTAGAAGCCTTTTGGCAATGTTGTTCC	63.10625	26	12	44	56	18
4985	4948	4975	27	TTCCTATTACAACATCACAGTTACCAGA	55.52857143	13355	4981	5012	31	ATGTGTTGTCTGTAGTAATGATTTGTGGTTCA	57.98125	26	25	32	57	6
5911	19508	19535	27	CACTGAAAAAGTCTGTCCTGGTTGAATG	58.45714286	13999	19548	19579	31	TACTTAGGTGTCTTAGGATTGGCTGTATCAAC	60.54375	26	34	23	57	13
5911	19508	19535	27	CACTGAAAAAGTCTGTCCTGGTTGAATG	58.45714286	14000	19549	19580	31	ACTTAGGTGTCTTAGGATTGGCTGTATCAACC	61.825	26	34	23	57	14
4734	2843	2870	27	TTGTAATAAGAAAGCGTTCGTGATGTAG	55.52857143	13183	2871	2902	31	CAACAGTGATTTCTTTAGGCAGGTCCTTGATG	61.825	26	2	56	58	1
4986	4949	4976	27	TCCTATTACAACATCACAGTTACCAGAC	56.99285714	13354	4980	5011	31	AATGTGTTGTCTGTAGTAATGATTTGTGGTTC	57.98125	26	23	35	58	4
5907	19504	19531	27	CTAACACTGAAAAAGTCTGTCCTGGTTG	58.45714286	13999	19548	19579	31	TACTTAGGTGTCTTAGGATTGGCTGTATCAAC	60.54375	26	36	23	59	17
6515	27698	27725	27	TTCCCAACCGTCTCTAAGAAACTCTACA	58.45714286	14456	27733	27764	31	TAAACTTCTCTTCAAGCCAATCAAGGACGGGT	61.825	26	15	44	59	8
4985	4948	4975	27	TTCCTATTACAACATCACAGTTACCAGA	55.52857143	13354	4980	5011	31	AATGTGTTGTCTGTAGTAATGATTTGTGGTTC	57.98125	26	25	35	60	5
6516	27699	27726	27	TCCCAACCGTCTCTAAGAAACTCTACAC	59.92142857	14456	27733	27764	31	TAAACTTCTCTTCAAGCCAATCAAGGACGGGT	61.825	26	16	44	60	7
4505	979	1006	27	CAGCATCACCGCCATTGCCAGCCATTCT	64.31428571	13025	1010	1041	31	AGGAGAAGTTCCCCTACTGCTGCCTGGAGTTG	66.95	26	12	49	61	4
4500	974	1001	27	AAGAGCAGCATCACCGCCATTGCCAGCC	65.77857143	13025	1010	1041	31	AGGAGAAGTTCCCCTACTGCTGCCTGGAGTTG	66.95	26	13	49	62	9
4503	977	1004	27	AGCAGCATCACCGCCATTGCCAGCCATT	64.31428571	13025	1010	1041	31	AGGAGAAGTTCCCCTACTGCTGCCTGGAGTTG	66.95	26	13	49	62	6
4515	1065	1092	27	CGTGATGAGGAACGAGAAGAGGCTTGAC	62.85	13040	1113	1144	31	GCGTAGAAGCCTTTTGGCAATGTTGTTCCTTG	63.10625	26	12	50	62	21
4516	1066	1093	27	GTGATGAGGAACGAGAAGAGGCTTGACT	61.38571429	13038	1111	1142	31	CTGCGTAGAAGCCTTTTGGCAATGTTGTTCCT	63.10625	26	17	45	62	18
5375	10232	10259	27	GTCCATCAAAGTGTCCCTTATTTACAAC	56.99285714	13627	10275	10306	31	TTCTAAACTCTGAAGTCTTGTAAAAGTGTTCC	57.98125	26	21	42	63	16
4506	980	1007	27	AGCATCACCGCCATTGCCAGCCATTCTA	62.85	13026	1011	1042	31	GGAGAAGTTCCCCTACTGCTGCCTGGAGTTGA	66.95	26	9	55	64	4
4521	1071	1098	27	GAGGAACGAGAAGAGGCTTGACTGCCGC	65.77857143	13040	1113	1144	31	GCGTAGAAGCCTTTTGGCAATGTTGTTCCTTG	63.10625	26	14	50	64	15
5375	10232	10259	27	GTCCATCAAAGTGTCCCTTATTTACAAC	56.99285714	13628	10276	10307	31	TCTAAACTCTGAAGTCTTGTAAAAGTGTTCCA	57.98125	26	21	43	64	17
4520	1070	1097	27	TGAGGAACGAGAAGAGGCTTGACTGCCG	64.31428571	13039	1112	1143	31	TGCGTAGAAGCCTTTTGGCAATGTTGTTCCTT	61.825	26	15	50	65	15
4521	1071	1098	27	GAGGAACGAGAAGAGGCTTGACTGCCGC	65.77857143	13041	1114	1145	31	CGTAGAAGCCTTTTGGCAATGTTGTTCCTTGA	61.825	26	14	51	65	16
4522	1072	1099	27	AGGAACGAGAAGAGGCTTGACTGCCGCC	65.77857143	13043	1116	1147	31	TAGAAGCCTTTTGGCAATGTTGTTCCTTGAGG	61.825	26	9	56	65	17
6213	23429	23456	27	TTCGGTAGTTTTCACATTACACTCAAGA	55.52857143	14214	23474	23505	31	AGGATTTTCCACTACTTCTTCAGAGACTGGTT	60.54375	26	19	46	65	18
4520	1070	1097	27	TGAGGAACGAGAAGAGGCTTGACTGCCG	64.31428571	13041	1114	1145	31	CGTAGAAGCCTTTTGGCAATGTTGTTCCTTGA	61.825	26	15	51	66	17
4522	1072	1099	27	AGGAACGAGAAGAGGCTTGACTGCCGCC	65.77857143	13042	1115	1146	31	GTAGAAGCCTTTTGGCAATGTTGTTCCTTGAG	61.825	26	9	57	66	16
5376	10233	10260	27	TCCATCAAAGTGTCCCTTATTTACAACA	55.52857143	13627	10275	10306	31	TTCTAAACTCTGAAGTCTTGTAAAAGTGTTCC	57.98125	26	24	42	66	15
4516	1066	1093	27	GTGATGAGGAACGAGAAGAGGCTTGACT	61.38571429	13039	1112	1143	31	TGCGTAGAAGCCTTTTGGCAATGTTGTTCCTT	61.825	26	17	50	67	19
5376	10233	10260	27	TCCATCAAAGTGTCCCTTATTTACAACA	55.52857143	13628	10276	10307	31	TCTAAACTCTGAAGTCTTGTAAAAGTGTTCCA	57.98125	26	24	43	67	16
4501	975	1002	27	AGAGCAGCATCACCGCCATTGCCAGCCA	65.77857143	13026	1011	1042	31	GGAGAAGTTCCCCTACTGCTGCCTGGAGTTGA	66.95	26	13	55	68	9
4503	977	1004	27	AGCAGCATCACCGCCATTGCCAGCCATT	64.31428571	13026	1011	1042	31	GGAGAAGTTCCCCTACTGCTGCCTGGAGTTGA	66.95	26	13	55	68	7
4515	1065	1092	27	CGTGATGAGGAACGAGAAGAGGCTTGAC	62.85	13043	1116	1147	31	TAGAAGCCTTTTGGCAATGTTGTTCCTTGAGG	61.825	26	12	56	68	24
4516	1066	1093	27	GTGATGAGGAACGAGAAGAGGCTTGACT	61.38571429	13041	1114	1145	31	CGTAGAAGCCTTTTGGCAATGTTGTTCCTTGA	61.825	26	17	51	68	21
4519	1069	1096	27	ATGAGGAACGAGAAGAGGCTTGACTGCC	62.85	13041	1114	1145	31	CGTAGAAGCCTTTTGGCAATGTTGTTCCTTGA	61.825	26	17	51	68	18
6214	23430	23457	27	TCGGTAGTTTTCACATTACACTCAAGAA	55.52857143	14215	23475	23506	31	GGATTTTCCACTACTTCTTCAGAGACTGGTTT	60.54375	26	21	47	68	18
6215	23431	23458	27	CGGTAGTTTTCACATTACACTCAAGAAC	56.99285714	14213	23473	23504	31	TAGGATTTTCCACTACTTCTTCAGAGACTGGT	60.54375	26	22	46	68	15
4515	1065	1092	27	CGTGATGAGGAACGAGAAGAGGCTTGAC	62.85	13042	1115	1146	31	GTAGAAGCCTTTTGGCAATGTTGTTCCTTGAG	61.825	26	12	57	69	23
6194	22754	22781	27	TAAACCACTAAGACAAACACTACAAGGT	55.52857143	14206	22805	22836	31	AATAGTGACATTAGTAGAGTTCAAATAGCCTT	56.7	26	39	30	69	24
6214	23430	23457	27	TCGGTAGTTTTCACATTACACTCAAGAA	55.52857143	14220	23480	23511	31	TTCCACTACTTCTTCAGAGACTGGTTTTAGAT	59.2625	26	21	48	69	23
4597	1555	1582	27	TGCCAGTTGAATCTGAGGGTCCACCAAA	61.38571429	13067	1607	1638	31	ATTTTGGGGTCCATTATCAGACATTTTAGTTT	56.7	26	12	58	70	25
6194	22754	22781	27	TAAACCACTAAGACAAACACTACAAGGT	55.52857143	14207	22806	22837	31	ATAGTGACATTAGTAGAGTTCAAATAGCCTTC	57.98125	26	39	31	70	25
6215	23431	23458	27	CGGTAGTTTTCACATTACACTCAAGAAC	56.99285714	14220	23480	23511	31	TTCCACTACTTCTTCAGAGACTGGTTTTAGAT	59.2625	26	22	48	70	22
4521	1071	1098	27	GAGGAACGAGAAGAGGCTTGACTGCCGC	65.77857143	13042	1115	1146	31	GTAGAAGCCTTTTGGCAATGTTGTTCCTTGAG	61.825	26	14	57	71	17
4826	3872	3899	27	GCTGGTAATAGTCTGAAGTGAAGTAACT	56.99285714	13228	3906	3937	31	TACAACACAGTCTTTTACTCCAGATTCCCATT	59.2625	26	32	39	71	7
4827	3873	3900	27	CTGGTAATAGTCTGAAGTGAAGTAACTG	56.99285714	13227	3905	3936	31	ATACAACACAGTCTTTTACTCCAGATTCCCAT	59.2625	26	35	36	71	5
5000	5053	5080	27	AAACAAAGACACCTTCACGAGGAAAGTG	58.45714286	13360	5101	5132	31	TGGCAGGAGCAGTTGTGAAGTTCTTTTCTTGT	61.825	26	9	62	71	21
4828	3874	3901	27	TGGTAATAGTCTGAAGTGAAGTAACTGT	55.52857143	13227	3905	3936	31	ATACAACACAGTCTTTTACTCCAGATTCCCAT	59.2625	26	36	36	72	4
4829	3875	3902	27	GGTAATAGTCTGAAGTGAAGTAACTGTG	56.99285714	13227	3905	3936	31	ATACAACACAGTCTTTTACTCCAGATTCCCAT	59.2625	26	36	36	72	3
5133	6623	6650	27	AGTAGTGTCAGCAATGTCTCTGCCAAAT	58.45714286	13435	6660	6691	31	GGCAGAAACTTTTTGTTAGACTCAGTAAGAAC	59.2625	26	26	46	72	10
4516	1066	1093	27	GTGATGAGGAACGAGAAGAGGCTTGACT	61.38571429	13043	1116	1147	31	TAGAAGCCTTTTGGCAATGTTGTTCCTTGAGG	61.825	26	17	56	73	23
4517	1067	1094	27	TGATGAGGAACGAGAAGAGGCTTGACTG	61.38571429	13043	1116	1147	31	TAGAAGCCTTTTGGCAATGTTGTTCCTTGAGG	61.825	26	17	56	73	22
4518	1068	1095	27	GATGAGGAACGAGAAGAGGCTTGACTGC	62.85	13043	1116	1147	31	TAGAAGCCTTTTGGCAATGTTGTTCCTTGAGG	61.825	26	17	56	73	21
4519	1069	1096	27	ATGAGGAACGAGAAGAGGCTTGACTGCC	62.85	13043	1116	1147	31	TAGAAGCCTTTTGGCAATGTTGTTCCTTGAGG	61.825	26	17	56	73	20
5376	10233	10260	27	TCCATCAAAGTGTCCCTTATTTACAACA	55.52857143	13626	10274	10305	31	TTTCTAAACTCTGAAGTCTTGTAAAAGTGTTC	56.7	26	24	49	73	14
6360	26636	26663	27	AGTAGTTGTCTGATTGTCCTCACTGCCG	61.38571429	14351	26683	26714	31	GTTGACTATCATCATCTAACCAATCTTCTTCT	57.98125	26	51	22	73	20
6361	26637	26664	27	GTAGTTGTCTGATTGTCCTCACTGCCGT	61.38571429	14351	26683	26714	31	GTTGACTATCATCATCTAACCAATCTTCTTCT	57.98125	26	51	22	73	19
4516	1066	1093	27	GTGATGAGGAACGAGAAGAGGCTTGACT	61.38571429	13042	1115	1146	31	GTAGAAGCCTTTTGGCAATGTTGTTCCTTGAG	61.825	26	17	57	74	22
4517	1067	1094	27	TGATGAGGAACGAGAAGAGGCTTGACTG	61.38571429	13042	1115	1146	31	GTAGAAGCCTTTTGGCAATGTTGTTCCTTGAG	61.825	26	17	57	74	21
4519	1069	1096	27	ATGAGGAACGAGAAGAGGCTTGACTGCC	62.85	13042	1115	1146	31	GTAGAAGCCTTTTGGCAATGTTGTTCCTTGAG	61.825	26	17	57	74	19
5132	6622	6649	27	CAGTAGTGTCAGCAATGTCTCTGCCAAA	59.92142857	13434	6659	6690	31	AGGCAGAAACTTTTTGTTAGACTCAGTAAGAA	57.98125	26	23	51	74	10
5336	9934	9961	27	GCACAAATCGTTTCAGTTGGTTTCTTGG	58.45714286	13607	9964	9995	31	ATGTCAGTCATAGAACAAACACCAATAGTAGA	57.98125	26	35	39	74	3
5377	10234	10261	27	CCATCAAAGTGTCCCTTATTTACAACAT	55.52857143	13626	10274	10305	31	TTTCTAAACTCTGAAGTCTTGTAAAAGTGTTC	56.7	26	25	49	74	13
6215	23431	23458	27	CGGTAGTTTTCACATTACACTCAAGAAC	56.99285714	14218	23478	23509	31	TTTTCCACTACTTCTTCAGAGACTGGTTTTAG	59.2625	26	22	52	74	20
4828	3874	3901	27	TGGTAATAGTCTGAAGTGAAGTAACTGT	55.52857143	13228	3906	3937	31	TACAACACAGTCTTTTACTCCAGATTCCCATT	59.2625	26	36	39	75	5
4829	3875	3902	27	GGTAATAGTCTGAAGTGAAGTAACTGTG	56.99285714	13228	3906	3937	31	TACAACACAGTCTTTTACTCCAGATTCCCATT	59.2625	26	36	39	75	4
6361	26637	26664	27	GTAGTTGTCTGATTGTCCTCACTGCCGT	61.38571429	14353	26685	26716	31	TGACTATCATCATCTAACCAATCTTCTTCTTG	57.98125	26	51	24	75	21
4826	3872	3899	27	GCTGGTAATAGTCTGAAGTGAAGTAACT	56.99285714	13230	3908	3939	31	CAACACAGTCTTTTACTCCAGATTCCCATTTT	59.2625	26	32	44	76	9
4827	3873	3900	27	CTGGTAATAGTCTGAAGTGAAGTAACTG	56.99285714	13229	3907	3938	31	ACAACACAGTCTTTTACTCCAGATTCCCATTT	59.2625	26	35	41	76	7
6216	23432	23459	27	GGTAGTTTTCACATTACACTCAAGAACG	56.99285714	14217	23477	23508	31	ATTTTCCACTACTTCTTCAGAGACTGGTTTTA	57.98125	26	20	56	76	18
6361	26637	26664	27	GTAGTTGTCTGATTGTCCTCACTGCCGT	61.38571429	14350	26682	26713	31	TGTTGACTATCATCATCTAACCAATCTTCTTC	57.98125	26	51	25	76	18
6362	26638	26665	27	TAGTTGTCTGATTGTCCTCACTGCCGTC	61.38571429	14352	26684	26715	31	TTGACTATCATCATCTAACCAATCTTCTTCTT	56.7	26	52	24	76	19
4599	1557	1584	27	CCAGTTGAATCTGAGGGTCCACCAAACG	62.85	13069	1609	1640	31	TTTGGGGTCCATTATCAGACATTTTAGTTTGT	57.98125	26	12	65	77	25
4830	3876	3903	27	GTAATAGTCTGAAGTGAAGTAACTGTGT	55.52857143	13228	3906	3937	31	TACAACACAGTCTTTTACTCCAGATTCCCATT	59.2625	26	38	39	77	3
4999	5052	5079	27	GAAACAAAGACACCTTCACGAGGAAAGT	58.45714286	13362	5103	5134	31	GCAGGAGCAGTTGTGAAGTTCTTTTCTTGTGC	63.10625	26	10	67	77	24
5133	6623	6650	27	AGTAGTGTCAGCAATGTCTCTGCCAAAT	58.45714286	13434	6659	6690	31	AGGCAGAAACTTTTTGTTAGACTCAGTAAGAA	57.98125	26	26	51	77	9
5973	19873	19900	27	AGGTTTGTGGTGGTTGGTAAAGAACATC	58.45714286	14036	19909	19940	31	AGTTACTGAAGTCATTGAGAGCCTTTGCGAGA	61.825	26	34	43	77	9
6214	23430	23457	27	TCGGTAGTTTTCACATTACACTCAAGAA	55.52857143	14217	23477	23508	31	ATTTTCCACTACTTCTTCAGAGACTGGTTTTA	57.98125	26	21	56	77	20
6363	26639	26666	27	AGTTGTCTGATTGTCCTCACTGCCGTCT	61.38571429	14352	26684	26715	31	TTGACTATCATCATCTAACCAATCTTCTTCTT	56.7	26	53	24	77	18
6364	26640	26667	27	GTTGTCTGATTGTCCTCACTGCCGTCTT	61.38571429	14353	26685	26716	31	TGACTATCATCATCTAACCAATCTTCTTCTTG	57.98125	26	53	24	77	18
6460	26947	26974	27	CTAAATCAATGCCCAGTGGTGTAAGTAA	56.99285714	14416	26991	27022	31	AAAGTTTTTATGACAGCATCTGCCACAACACA	59.2625	26	7	70	77	17
6359	26635	26662	27	TAGTAGTTGTCTGATTGTCCTCACTGCC	59.92142857	14353	26685	26716	31	TGACTATCATCATCTAACCAATCTTCTTCTTG	57.98125	26	54	24	78	23
6362	26638	26665	27	TAGTTGTCTGATTGTCCTCACTGCCGTC	61.38571429	14355	26687	26718	31	ACTATCATCATCTAACCAATCTTCTTCTTGCT	57.98125	26	52	26	78	22
4830	3876	3903	27	GTAATAGTCTGAAGTGAAGTAACTGTGT	55.52857143	13229	3907	3938	31	ACAACACAGTCTTTTACTCCAGATTCCCATTT	59.2625	26	38	41	79	4
5974	19874	19901	27	GGTTTGTGGTGGTTGGTAAAGAACATCA	58.45714286	14037	19910	19941	31	GTTACTGAAGTCATTGAGAGCCTTTGCGAGAT	61.825	26	36	43	79	9
5975	19875	19902	27	GTTTGTGGTGGTTGGTAAAGAACATCAG	58.45714286	14038	19911	19942	31	TTACTGAAGTCATTGAGAGCCTTTGCGAGATG	61.825	26	38	41	79	9
6359	26635	26662	27	TAGTAGTTGTCTGATTGTCCTCACTGCC	59.92142857	14350	26682	26713	31	TGTTGACTATCATCATCTAACCAATCTTCTTC	57.98125	26	54	25	79	20
4828	3874	3901	27	TGGTAATAGTCTGAAGTGAAGTAACTGT	55.52857143	13230	3908	3939	31	CAACACAGTCTTTTACTCCAGATTCCCATTTT	59.2625	26	36	44	80	7
5337	9935	9962	27	CACAAATCGTTTCAGTTGGTTTCTTGGC	58.45714286	13608	9965	9996	31	TGTCAGTCATAGAACAAACACCAATAGTAGAT	57.98125	26	40	40	80	3
5376	10233	10260	27	TCCATCAAAGTGTCCCTTATTTACAACA	55.52857143	13630	10284	10315	31	CTGAAGTCTTGTAAAAGTGTTCCAGAGGTTAT	59.2625	26	24	56	80	24
5976	19876	19903	27	TTTGTGGTGGTTGGTAAAGAACATCAGA	56.99285714	14036	19909	19940	31	AGTTACTGAAGTCATTGAGAGCCTTTGCGAGA	61.825	26	37	43	80	6
5978	19878	19905	27	TGTGGTGGTTGGTAAAGAACATCAGAAC	58.45714286	14033	19906	19937	31	CTGAGTTACTGAAGTCATTGAGAGCCTTTGCG	63.10625	26	32	48	80	1
4826	3872	3899	27	GCTGGTAATAGTCTGAAGTGAAGTAACT	56.99285714	13231	3909	3940	31	AACACAGTCTTTTACTCCAGATTCCCATTTTT	57.98125	26	32	49	81	10
5287	9164	9191	27	GAAGGTCACACTTTTCTAATAGCATTCT	55.52857143	13557	9194	9225	31	GCATTTTGTAAAGATTAGGCATAGCAACACCC	60.54375	26	51	30	81	3
5621	15125	15152	27	TACCATCCTGAGCAAAGAAGAAGTGTTT	56.99285714	13772	15177	15208	31	AAAGAAACCCTTAGACACAGCAAAGTCATAGA	59.2625	26	44	37	81	25
5976	19876	19903	27	TTTGTGGTGGTTGGTAAAGAACATCAGA	56.99285714	14035	19908	19939	31	GAGTTACTGAAGTCATTGAGAGCCTTTGCGAG	63.10625	26	37	44	81	5
4473	917	944	27	GCCTTTACCAGACATTTTGCTCTCAAGC	59.92142857	13019	963	994	31	AGCAGCAAAGCAAGAGCAGCATCACCGCCATT	65.66875	26	40	42	82	19
4830	3876	3903	27	GTAATAGTCTGAAGTGAAGTAACTGTGT	55.52857143	13230	3908	3939	31	CAACACAGTCTTTTACTCCAGATTCCCATTTT	59.2625	26	38	44	82	5
5977	19877	19904	27	TTGTGGTGGTTGGTAAAGAACATCAGAA	56.99285714	14036	19909	19940	31	AGTTACTGAAGTCATTGAGAGCCTTTGCGAGA	61.825	26	39	43	82	5
6360	26636	26663	27	AGTAGTTGTCTGATTGTCCTCACTGCCG	61.38571429	14348	26680	26711	31	TTTGTTGACTATCATCATCTAACCAATCTTCT	56.7	26	51	31	82	17
4841	3914	3941	27	AGTCTTTTACTCCAGATTCCCATTTTTC	55.52857143	13236	3966	3997	31	ATGTTCAGAAATAGGACTTGTTGTGCCATCAC	60.54375	26	45	38	83	25
5377	10234	10261	27	CCATCAAAGTGTCCCTTATTTACAACAT	55.52857143	13629	10277	10308	31	CTAAACTCTGAAGTCTTGTAAAAGTGTTCCAG	59.2625	26	25	58	83	16
6360	26636	26663	27	AGTAGTTGTCTGATTGTCCTCACTGCCG	61.38571429	14347	26679	26710	31	GTTTGTTGACTATCATCATCTAACCAATCTTC	57.98125	26	51	32	83	16
6362	26638	26665	27	TAGTTGTCTGATTGTCCTCACTGCCGTC	61.38571429	14348	26680	26711	31	TTTGTTGACTATCATCATCTAACCAATCTTCT	56.7	26	52	31	83	15
6620	28398	28425	27	ACATAAGAGAACACACAGCCTCCAAAGG	59.92142857	14527	28437	28468	31	CCACCCTTACGAAGAATGGTTTTCAAGCCAGA	63.10625	26	54	29	83	12
4827	3873	3900	27	CTGGTAATAGTCTGAAGTGAAGTAACTG	56.99285714	13231	3909	3940	31	AACACAGTCTTTTACTCCAGATTCCCATTTTT	57.98125	26	35	49	84	9
5622	15126	15153	27	ACCATCCTGAGCAAAGAAGAAGTGTTTT	56.99285714	13771	15176	15207	31	TAAAGAAACCCTTAGACACAGCAAAGTCATAG	59.2625	26	51	33	84	23
5974	19874	19901	27	GGTTTGTGGTGGTTGGTAAAGAACATCA	58.45714286	14033	19906	19937	31	CTGAGTTACTGAAGTCATTGAGAGCCTTTGCG	63.10625	26	36	48	84	5
6142	22089	22116	27	GAATGTCTTTCATAAGTCTTTTGACCAG	55.52857143	14167	22141	22172	31	AACCATTCTTCACTGTAACACTATCAACGATG	59.2625	26	45	39	84	25
6360	26636	26663	27	AGTAGTTGTCTGATTGTCCTCACTGCCG	61.38571429	14344	26676	26707	31	ACAGTTTGTTGACTATCATCATCTAACCAATC	57.98125	26	51	33	84	13
6360	26636	26663	27	AGTAGTTGTCTGATTGTCCTCACTGCCG	61.38571429	14345	26677	26708	31	CAGTTTGTTGACTATCATCATCTAACCAATCT	57.98125	26	51	33	84	14
6360	26636	26663	27	AGTAGTTGTCTGATTGTCCTCACTGCCG	61.38571429	14346	26678	26709	31	AGTTTGTTGACTATCATCATCTAACCAATCTT	56.7	26	51	33	84	15
6361	26637	26664	27	GTAGTTGTCTGATTGTCCTCACTGCCGT	61.38571429	14344	26676	26707	31	ACAGTTTGTTGACTATCATCATCTAACCAATC	57.98125	26	51	33	84	12
6361	26637	26664	27	GTAGTTGTCTGATTGTCCTCACTGCCGT	61.38571429	14345	26677	26708	31	CAGTTTGTTGACTATCATCATCTAACCAATCT	57.98125	26	51	33	84	13
6361	26637	26664	27	GTAGTTGTCTGATTGTCCTCACTGCCGT	61.38571429	14346	26678	26709	31	AGTTTGTTGACTATCATCATCTAACCAATCTT	56.7	26	51	33	84	14
4828	3874	3901	27	TGGTAATAGTCTGAAGTGAAGTAACTGT	55.52857143	13231	3909	3940	31	AACACAGTCTTTTACTCCAGATTCCCATTTTT	57.98125	26	36	49	85	8
4842	3915	3942	27	GTCTTTTACTCCAGATTCCCATTTTTCA	55.52857143	13237	3967	3998	31	TGTTCAGAAATAGGACTTGTTGTGCCATCACC	61.825	26	50	35	85	25
4906	4269	4296	27	GCAAACAAAGTGAACACCCTTGGAGAGT	59.92142857	13302	4299	4330	31	TAGTTGCCATCTCTTTTTGAGGGTTATGATTT	57.98125	26	33	52	85	3
5406	10710	10737	27	CCAAAATAGGCATACACCATCTGTGAAT	56.99285714	13640	10738	10769	31	TTGTCAGAATGTGTGGCATAAGAATAGAATAA	56.7	26	19	66	85	1
5623	15127	15154	27	CCATCCTGAGCAAAGAAGAAGTGTTTTA	56.99285714	13771	15176	15207	31	TAAAGAAACCCTTAGACACAGCAAAGTCATAG	59.2625	26	52	33	85	22
6359	26635	26662	27	TAGTAGTTGTCTGATTGTCCTCACTGCC	59.92142857	14348	26680	26711	31	TTTGTTGACTATCATCATCTAACCAATCTTCT	56.7	26	54	31	85	18
6359	26635	26662	27	TAGTAGTTGTCTGATTGTCCTCACTGCC	59.92142857	14349	26681	26712	31	TTGTTGACTATCATCATCTAACCAATCTTCTT	56.7	26	54	31	85	19
6362	26638	26665	27	TAGTTGTCTGATTGTCCTCACTGCCGTC	61.38571429	14344	26676	26707	31	ACAGTTTGTTGACTATCATCATCTAACCAATC	57.98125	26	52	33	85	11
6362	26638	26665	27	TAGTTGTCTGATTGTCCTCACTGCCGTC	61.38571429	14345	26677	26708	31	CAGTTTGTTGACTATCATCATCTAACCAATCT	57.98125	26	52	33	85	12
6362	26638	26665	27	TAGTTGTCTGATTGTCCTCACTGCCGTC	61.38571429	14346	26678	26709	31	AGTTTGTTGACTATCATCATCTAACCAATCTT	56.7	26	52	33	85	13
6359	26635	26662	27	TAGTAGTTGTCTGATTGTCCTCACTGCC	59.92142857	14347	26679	26710	31	GTTTGTTGACTATCATCATCTAACCAATCTTC	57.98125	26	54	32	86	17
6363	26639	26666	27	AGTTGTCTGATTGTCCTCACTGCCGTCT	61.38571429	14344	26676	26707	31	ACAGTTTGTTGACTATCATCATCTAACCAATC	57.98125	26	53	33	86	10
6364	26640	26667	27	GTTGTCTGATTGTCCTCACTGCCGTCTT	61.38571429	14344	26676	26707	31	ACAGTTTGTTGACTATCATCATCTAACCAATC	57.98125	26	53	33	86	9
6620	28398	28425	27	ACATAAGAGAACACACAGCCTCCAAAGG	59.92142857	14528	28438	28469	31	CACCCTTACGAAGAATGGTTTTCAAGCCAGAT	61.825	26	54	32	86	13
4830	3876	3903	27	GTAATAGTCTGAAGTGAAGTAACTGTGT	55.52857143	13231	3909	3940	31	AACACAGTCTTTTACTCCAGATTCCCATTTTT	57.98125	26	38	49	87	6
5132	6622	6649	27	CAGTAGTGTCAGCAATGTCTCTGCCAAA	59.92142857	13433	6658	6689	31	AAGGCAGAAACTTTTTGTTAGACTCAGTAAGA	57.98125	26	23	64	87	9
5973	19873	19900	27	AGGTTTGTGGTGGTTGGTAAAGAACATC	58.45714286	14028	19901	19932	31	AGAACCTGAGTTACTGAAGTCATTGAGAGCCT	61.825	26	34	53	87	1
5976	19876	19903	27	TTTGTGGTGGTTGGTAAAGAACATCAGA	56.99285714	14031	19904	19935	31	ACCTGAGTTACTGAAGTCATTGAGAGCCTTTG	61.825	26	37	50	87	1
6359	26635	26662	27	TAGTAGTTGTCTGATTGTCCTCACTGCC	59.92142857	14344	26676	26707	31	ACAGTTTGTTGACTATCATCATCTAACCAATC	57.98125	26	54	33	87	14
6359	26635	26662	27	TAGTAGTTGTCTGATTGTCCTCACTGCC	59.92142857	14346	26678	26709	31	AGTTTGTTGACTATCATCATCTAACCAATCTT	56.7	26	54	33	87	16
5339	9937	9964	27	CAAATCGTTTCAGTTGGTTTCTTGGCTA	56.99285714	13609	9966	9997	31	GTCAGTCATAGAACAAACACCAATAGTAGATA	57.98125	26	47	41	88	2
5977	19877	19904	27	TTGTGGTGGTTGGTAAAGAACATCAGAA	56.99285714	14032	19905	19936	31	CCTGAGTTACTGAAGTCATTGAGAGCCTTTGC	63.10625	26	39	49	88	1
4796	3070	3097	27	CGCAAACAGTCTGAAAGAAGCAATGAAG	58.45714286	13212	3109	3140	31	CATCAAGCCTACAAGACAAGCCATTGCGATAG	63.10625	26	77	12	89	12
4828	3874	3901	27	TGGTAATAGTCTGAAGTGAAGTAACTGT	55.52857143	13232	3910	3941	31	ACACAGTCTTTTACTCCAGATTCCCATTTTTC	59.2625	26	36	53	89	9
4829	3875	3902	27	GGTAATAGTCTGAAGTGAAGTAACTGTG	56.99285714	13232	3910	3941	31	ACACAGTCTTTTACTCCAGATTCCCATTTTTC	59.2625	26	36	53	89	8
4796	3070	3097	27	CGCAAACAGTCTGAAAGAAGCAATGAAG	58.45714286	13211	3108	3139	31	ACATCAAGCCTACAAGACAAGCCATTGCGATA	61.825	26	77	13	90	11
5405	10709	10736	27	TCCAAAATAGGCATACACCATCTGTGAA	56.99285714	13641	10739	10770	31	TGTCAGAATGTGTGGCATAAGAATAGAATAAT	56.7	26	19	71	90	3
5406	10710	10737	27	CCAAAATAGGCATACACCATCTGTGAAT	56.99285714	13641	10739	10770	31	TGTCAGAATGTGTGGCATAAGAATAGAATAAT	56.7	26	19	71	90	2
5974	19874	19901	27	GGTTTGTGGTGGTTGGTAAAGAACATCA	58.45714286	14029	19902	19933	31	GAACCTGAGTTACTGAAGTCATTGAGAGCCTT	61.825	26	36	54	90	1
4796	3070	3097	27	CGCAAACAGTCTGAAAGAAGCAATGAAG	58.45714286	13210	3107	3138	31	CACATCAAGCCTACAAGACAAGCCATTGCGAT	63.10625	26	77	14	91	10
6381	26693	26720	27	ATCATCTAACCAATCTTCTTCTTGCTCT	55.52857143	14369	26725	26756	31	CAGGTTGAAGAGCAGCAGAAGTGGCACCAAAT	64.3875	26	23	68	91	5
4473	917	944	27	GCCTTTACCAGACATTTTGCTCTCAAGC	59.92142857	13001	945	976	31	TGGTTCAATCTGTCAAGCAGCAGCAAAGCAAG	63.10625	26	40	52	92	1
4827	3873	3900	27	CTGGTAATAGTCTGAAGTGAAGTAACTG	56.99285714	13233	3911	3942	31	CACAGTCTTTTACTCCAGATTCCCATTTTTCA	59.2625	26	35	57	92	11
5975	19875	19902	27	GTTTGTGGTGGTTGGTAAAGAACATCAG	58.45714286	14030	19903	19934	31	AACCTGAGTTACTGAAGTCATTGAGAGCCTTT	60.54375	26	38	54	92	1
6618	28396	28423	27	CAACATAAGAGAACACACAGCCTCCAAA	58.45714286	14529	28439	28470	31	ACCCTTACGAAGAATGGTTTTCAAGCCAGATT	60.54375	26	51	41	92	16
4491	961	988	27	GCAGCAGCAAAGCAAGAGCAGCATCACC	64.31428571	13025	1010	1041	31	AGGAGAAGTTCCCCTACTGCTGCCTGGAGTTG	66.95	26	44	49	93	22
4796	3070	3097	27	CGCAAACAGTCTGAAAGAAGCAATGAAG	58.45714286	13208	3105	3136	31	GCCACATCAAGCCTACAAGACAAGCCATTGCG	65.66875	26	77	16	93	8
4796	3070	3097	27	CGCAAACAGTCTGAAAGAAGCAATGAAG	58.45714286	13209	3106	3137	31	CCACATCAAGCCTACAAGACAAGCCATTGCGA	64.3875	26	77	16	93	9
4829	3875	3902	27	GGTAATAGTCTGAAGTGAAGTAACTGTG	56.99285714	13233	3911	3942	31	CACAGTCTTTTACTCCAGATTCCCATTTTTCA	59.2625	26	36	57	93	9
6114	21638	21665	27	GCCAGTAACTTCTATGTCAGATTGATGT	56.99285714	14133	21675	21706	31	AGACATTCAACAACATCTTTAGTTTCTACATC	56.7	26	16	77	93	10
5282	9110	9137	27	TTGCGACATTCATCATTATGCCTTTAGG	56.99285714	13554	9162	9193	31	TTGAAGGTCACACTTTTCTAATAGCATTCTTT	56.7	26	27	67	94	25
5972	19872	19899	27	GAGGTTTGTGGTGGTTGGTAAAGAACAT	58.45714286	14027	19900	19931	31	CAGAACCTGAGTTACTGAAGTCATTGAGAGCC	63.10625	26	39	55	94	1
6620	28398	28425	27	ACATAAGAGAACACACAGCCTCCAAAGG	59.92142857	14529	28439	28470	31	ACCCTTACGAAGAATGGTTTTCAAGCCAGATT	60.54375	26	54	41	95	14
4473	917	944	27	GCCTTTACCAGACATTTTGCTCTCAAGC	59.92142857	13016	960	991	31	AGCAGCAGCAAAGCAAGAGCAGCATCACCGCC	68.23125	26	40	57	97	16
4797	3071	3098	27	GCAAACAGTCTGAAAGAAGCAATGAAGT	56.99285714	13211	3108	3139	31	ACATCAAGCCTACAAGACAAGCCATTGCGATA	61.825	26	84	13	97	10
4797	3071	3098	27	GCAAACAGTCTGAAAGAAGCAATGAAGT	56.99285714	13210	3107	3138	31	CACATCAAGCCTACAAGACAAGCCATTGCGAT	63.10625	26	84	14	98	9
6114	21638	21665	27	GCCAGTAACTTCTATGTCAGATTGATGT	56.99285714	14136	21678	21709	31	CATTCAACAACATCTTTAGTTTCTACATCTGA	56.7	26	16	82	98	13
4491	961	988	27	GCAGCAGCAAAGCAAGAGCAGCATCACC	64.31428571	13026	1011	1042	31	GGAGAAGTTCCCCTACTGCTGCCTGGAGTTGA	66.95	26	44	55	99	23
4491	961	988	27	GCAGCAGCAAAGCAAGAGCAGCATCACC	64.31428571	13027	1012	1043	31	GAGAAGTTCCCCTACTGCTGCCTGGAGTTGAA	65.66875	26	44	55	99	24
4861	4080	4107	27	GTTGGCATCATAAAGTAATGGGTTTTTG	55.52857143	13271	4117	4148	31	TTCCAGCAAAGCCAAAGCCTCATTATTATTCT	59.2625	26	23	76	99	10
4491	961	988	27	GCAGCAGCAAAGCAAGAGCAGCATCACC	64.31428571	13028	1013	1044	31	AGAAGTTCCCCTACTGCTGCCTGGAGTTGAAT	64.3875	26	44	56	100	25
4797	3071	3098	27	GCAAACAGTCTGAAAGAAGCAATGAAGT	56.99285714	13209	3106	3137	31	CCACATCAAGCCTACAAGACAAGCCATTGCGA	64.3875	26	84	16	100	8
5285	9113	9140	27	CGACATTCATCATTATGCCTTTAGGTAA	55.52857143	13553	9161	9192	31	TTTGAAGGTCACACTTTTCTAATAGCATTCTT	56.7	26	35	65	100	21
4826	3872	3899	27	GCTGGTAATAGTCTGAAGTGAAGTAACT	56.99285714	13234	3912	3943	31	ACAGTCTTTTACTCCAGATTCCCATTTTTCAG	59.2625	26	32	70	102	13
5283	9111	9138	27	TGCGACATTCATCATTATGCCTTTAGGT	56.99285714	13555	9163	9194	31	TGAAGGTCACACTTTTCTAATAGCATTCTTTG	57.98125	26	30	72	102	25
5285	9113	9140	27	CGACATTCATCATTATGCCTTTAGGTAA	55.52857143	13554	9162	9193	31	TTGAAGGTCACACTTTTCTAATAGCATTCTTT	56.7	26	35	67	102	22
5327	9895	9922	27	TGACCATCAACTCTACCATCAAAAAAGA	55.52857143	13597	9934	9965	31	GCACAAATCGTTTCAGTTGGTTTCTTGGCTAT	60.54375	26	52	51	103	12
4884	4121	4148	27	AGCAAAGCCAAAGCCTCATTATTATTCT	55.52857143	13283	4166	4197	31	GCAAGAAGTAGACTAAAGCATAAAGATAGAGA	57.98125	26	53	51	104	18
5328	9896	9923	27	GACCATCAACTCTACCATCAAAAAAGAC	56.99285714	13597	9934	9965	31	GCACAAATCGTTTCAGTTGGTTTCTTGGCTAT	60.54375	26	53	51	104	11
4473	917	944	27	GCCTTTACCAGACATTTTGCTCTCAAGC	59.92142857	13003	947	978	31	GTTCAATCTGTCAAGCAGCAGCAAAGCAAGAG	63.10625	26	40	65	105	3
4490	960	987	27	AGCAGCAGCAAAGCAAGAGCAGCATCAC	62.85	13025	1010	1041	31	AGGAGAAGTTCCCCTACTGCTGCCTGGAGTTG	66.95	26	56	49	105	23
4828	3874	3901	27	TGGTAATAGTCTGAAGTGAAGTAACTGT	55.52857143	13234	3912	3943	31	ACAGTCTTTTACTCCAGATTCCCATTTTTCAG	59.2625	26	36	70	106	11
4829	3875	3902	27	GGTAATAGTCTGAAGTGAAGTAACTGTG	56.99285714	13234	3912	3943	31	ACAGTCTTTTACTCCAGATTCCCATTTTTCAG	59.2625	26	36	70	106	10
4861	4080	4107	27	GTTGGCATCATAAAGTAATGGGTTTTTG	55.52857143	13272	4118	4149	31	TCCAGCAAAGCCAAAGCCTCATTATTATTCTT	59.2625	26	23	83	106	11
4796	3070	3097	27	CGCAAACAGTCTGAAAGAAGCAATGAAG	58.45714286	13207	3104	3135	31	AGCCACATCAAGCCTACAAGACAAGCCATTGC	64.3875	26	77	30	107	7
5327	9895	9922	27	TGACCATCAACTCTACCATCAAAAAAGA	55.52857143	13598	9935	9966	31	CACAAATCGTTTCAGTTGGTTTCTTGGCTATG	60.54375	26	52	55	107	13
4831	3881	3908	27	AGTCTGAAGTGAAGTAACTGTGTAATAC	55.52857143	13234	3912	3943	31	ACAGTCTTTTACTCCAGATTCCCATTTTTCAG	59.2625	26	38	70	108	4
5030	5194	5221	27	TAAGATGATAGCCCTTTCCACAAAAATC	55.52857143	13376	5244	5275	31	ACACACTCTGACATTTTAGTAGCAGCAAGATT	59.2625	26	49	59	108	23
5327	9895	9922	27	TGACCATCAACTCTACCATCAAAAAAGA	55.52857143	13599	9936	9967	31	ACAAATCGTTTCAGTTGGTTTCTTGGCTATGT	59.2625	26	52	56	108	14
5328	9896	9923	27	GACCATCAACTCTACCATCAAAAAAGAC	56.99285714	13598	9935	9966	31	CACAAATCGTTTCAGTTGGTTTCTTGGCTATG	60.54375	26	53	55	108	12
4826	3872	3899	27	GCTGGTAATAGTCTGAAGTGAAGTAACT	56.99285714	13235	3913	3944	31	CAGTCTTTTACTCCAGATTCCCATTTTTCAGT	59.2625	26	32	77	109	14
4863	4082	4109	27	TGGCATCATAAAGTAATGGGTTTTTGGA	55.52857143	13264	4110	4141	31	ACGGCATTTCCAGCAAAGCCAAAGCCTCATTA	63.10625	26	22	87	109	1
4884	4121	4148	27	AGCAAAGCCAAAGCCTCATTATTATTCT	55.52857143	13284	4167	4198	31	CAAGAAGTAGACTAAAGCATAAAGATAGAGAA	56.7	26	53	56	109	19
5328	9896	9923	27	GACCATCAACTCTACCATCAAAAAAGAC	56.99285714	13599	9936	9967	31	ACAAATCGTTTCAGTTGGTTTCTTGGCTATGT	59.2625	26	53	56	109	13
5327	9895	9922	27	TGACCATCAACTCTACCATCAAAAAAGA	55.52857143	13600	9937	9968	31	CAAATCGTTTCAGTTGGTTTCTTGGCTATGTC	60.54375	26	52	58	110	15
4473	917	944	27	GCCTTTACCAGACATTTTGCTCTCAAGC	59.92142857	13004	948	979	31	TTCAATCTGTCAAGCAGCAGCAAAGCAAGAGC	63.10625	26	40	71	111	4
4473	917	944	27	GCCTTTACCAGACATTTTGCTCTCAAGC	59.92142857	13005	949	980	31	TCAATCTGTCAAGCAGCAGCAAAGCAAGAGCA	63.10625	26	40	71	111	5
4490	960	987	27	AGCAGCAGCAAAGCAAGAGCAGCATCAC	62.85	13027	1012	1043	31	GAGAAGTTCCCCTACTGCTGCCTGGAGTTGAA	65.66875	26	56	55	111	25
4861	4080	4107	27	GTTGGCATCATAAAGTAATGGGTTTTTG	55.52857143	13270	4116	4147	31	TTTCCAGCAAAGCCAAAGCCTCATTATTATTC	59.2625	26	23	88	111	9
4862	4081	4108	27	TTGGCATCATAAAGTAATGGGTTTTTGG	55.52857143	13265	4111	4142	31	CGGCATTTCCAGCAAAGCCAAAGCCTCATTAT	63.10625	26	23	88	111	3
5285	9113	9140	27	CGACATTCATCATTATGCCTTTAGGTAA	55.52857143	13556	9164	9195	31	GAAGGTCACACTTTTCTAATAGCATTCTTTGC	59.2625	26	35	76	111	24
5328	9896	9923	27	GACCATCAACTCTACCATCAAAAAAGAC	56.99285714	13600	9937	9968	31	CAAATCGTTTCAGTTGGTTTCTTGGCTATGTC	60.54375	26	53	58	111	14
5329	9897	9924	27	ACCATCAACTCTACCATCAAAAAAGACA	55.52857143	13597	9934	9965	31	GCACAAATCGTTTCAGTTGGTTTCTTGGCTAT	60.54375	26	60	51	111	10
4827	3873	3900	27	CTGGTAATAGTCTGAAGTGAAGTAACTG	56.99285714	13235	3913	3944	31	CAGTCTTTTACTCCAGATTCCCATTTTTCAGT	59.2625	26	35	77	112	13
4863	4082	4109	27	TGGCATCATAAAGTAATGGGTTTTTGGA	55.52857143	13267	4113	4144	31	GCATTTCCAGCAAAGCCAAAGCCTCATTATTA	60.54375	26	22	90	112	4
4829	3875	3902	27	GGTAATAGTCTGAAGTGAAGTAACTGTG	56.99285714	13235	3913	3944	31	CAGTCTTTTACTCCAGATTCCCATTTTTCAGT	59.2625	26	36	77	113	11
4862	4081	4108	27	TTGGCATCATAAAGTAATGGGTTTTTGG	55.52857143	13267	4113	4144	31	GCATTTCCAGCAAAGCCAAAGCCTCATTATTA	60.54375	26	23	90	113	5
6116	21640	21667	27	CAGTAACTTCTATGTCAGATTGATGTGA	55.52857143	14137	21681	21712	31	TCAACAACATCTTTAGTTTCTACATCTGAATC	56.7	26	13	100	113	14
4863	4082	4109	27	TGGCATCATAAAGTAATGGGTTTTTGGA	55.52857143	13266	4112	4143	31	GGCATTTCCAGCAAAGCCAAAGCCTCATTATT	61.825	26	22	92	114	3
4473	917	944	27	GCCTTTACCAGACATTTTGCTCTCAAGC	59.92142857	13007	951	982	31	AATCTGTCAAGCAGCAGCAAAGCAAGAGCAGC	64.3875	26	40	75	115	7
4861	4080	4107	27	GTTGGCATCATAAAGTAATGGGTTTTTG	55.52857143	13266	4112	4143	31	GGCATTTCCAGCAAAGCCAAAGCCTCATTATT	61.825	26	23	92	115	5
4861	4080	4107	27	GTTGGCATCATAAAGTAATGGGTTTTTG	55.52857143	13273	4119	4150	31	CCAGCAAAGCCAAAGCCTCATTATTATTCTTA	59.2625	26	23	92	115	12
4862	4081	4108	27	TTGGCATCATAAAGTAATGGGTTTTTGG	55.52857143	13266	4112	4143	31	GGCATTTCCAGCAAAGCCAAAGCCTCATTATT	61.825	26	23	92	115	4
5329	9897	9924	27	ACCATCAACTCTACCATCAAAAAAGACA	55.52857143	13598	9935	9966	31	CACAAATCGTTTCAGTTGGTTTCTTGGCTATG	60.54375	26	60	55	115	11
5333	9901	9928	27	TCAACTCTACCATCAAAAAAGACAGTGA	55.52857143	13599	9936	9967	31	ACAAATCGTTTCAGTTGGTTTCTTGGCTATGT	59.2625	26	59	56	115	8
4863	4082	4109	27	TGGCATCATAAAGTAATGGGTTTTTGGA	55.52857143	13275	4121	4152	31	AGCAAAGCCAAAGCCTCATTATTATTCTTACA	57.98125	26	22	94	116	12
5327	9895	9922	27	TGACCATCAACTCTACCATCAAAAAAGA	55.52857143	13601	9938	9969	31	AAATCGTTTCAGTTGGTTTCTTGGCTATGTCA	59.2625	26	52	64	116	16
5329	9897	9924	27	ACCATCAACTCTACCATCAAAAAAGACA	55.52857143	13599	9936	9967	31	ACAAATCGTTTCAGTTGGTTTCTTGGCTATGT	59.2625	26	60	56	116	12
6114	21638	21665	27	GCCAGTAACTTCTATGTCAGATTGATGT	56.99285714	14137	21681	21712	31	TCAACAACATCTTTAGTTTCTACATCTGAATC	56.7	26	16	100	116	16
4862	4081	4108	27	TTGGCATCATAAAGTAATGGGTTTTTGG	55.52857143	13275	4121	4152	31	AGCAAAGCCAAAGCCTCATTATTATTCTTACA	57.98125	26	23	94	117	13
5328	9896	9923	27	GACCATCAACTCTACCATCAAAAAAGAC	56.99285714	13601	9938	9969	31	AAATCGTTTCAGTTGGTTTCTTGGCTATGTCA	59.2625	26	53	64	117	15
4863	4082	4109	27	TGGCATCATAAAGTAATGGGTTTTTGGA	55.52857143	13276	4122	4153	31	GCAAAGCCAAAGCCTCATTATTATTCTTACAA	57.98125	26	22	96	118	13
5327	9895	9922	27	TGACCATCAACTCTACCATCAAAAAAGA	55.52857143	13602	9939	9970	31	AATCGTTTCAGTTGGTTTCTTGGCTATGTCAG	60.54375	26	52	66	118	17
5329	9897	9924	27	ACCATCAACTCTACCATCAAAAAAGACA	55.52857143	13600	9937	9968	31	CAAATCGTTTCAGTTGGTTTCTTGGCTATGTC	60.54375	26	60	58	118	13
5330	9898	9925	27	CCATCAACTCTACCATCAAAAAAGACAG	56.99285714	13598	9935	9966	31	CACAAATCGTTTCAGTTGGTTTCTTGGCTATG	60.54375	26	63	55	118	10
6112	21636	21663	27	TCGCCAGTAACTTCTATGTCAGATTGAT	56.99285714	14138	21682	21713	31	CAACAACATCTTTAGTTTCTACATCTGAATCA	56.7	26	14	104	118	19
6113	21637	21664	27	CGCCAGTAACTTCTATGTCAGATTGATG	58.45714286	14139	21683	21714	31	AACAACATCTTTAGTTTCTACATCTGAATCAA	55.41875	26	13	105	118	19
4862	4081	4108	27	TTGGCATCATAAAGTAATGGGTTTTTGG	55.52857143	13276	4122	4153	31	GCAAAGCCAAAGCCTCATTATTATTCTTACAA	57.98125	26	23	96	119	14
4866	4085	4112	27	CATCATAAAGTAATGGGTTTTTGGAACG	55.52857143	13271	4117	4148	31	TTCCAGCAAAGCCAAAGCCTCATTATTATTCT	59.2625	26	43	76	119	5
5328	9896	9923	27	GACCATCAACTCTACCATCAAAAAAGAC	56.99285714	13602	9939	9970	31	AATCGTTTCAGTTGGTTTCTTGGCTATGTCAG	60.54375	26	53	66	119	16
5330	9898	9925	27	CCATCAACTCTACCATCAAAAAAGACAG	56.99285714	13599	9936	9967	31	ACAAATCGTTTCAGTTGGTTTCTTGGCTATGT	59.2625	26	63	56	119	11
5331	9899	9926	27	CATCAACTCTACCATCAAAAAAGACAGT	55.52857143	13597	9934	9965	31	GCACAAATCGTTTCAGTTGGTTTCTTGGCTAT	60.54375	26	68	51	119	8
4863	4082	4109	27	TGGCATCATAAAGTAATGGGTTTTTGGA	55.52857143	13274	4120	4151	31	CAGCAAAGCCAAAGCCTCATTATTATTCTTAC	59.2625	26	22	99	121	11
5330	9898	9925	27	CCATCAACTCTACCATCAAAAAAGACAG	56.99285714	13600	9937	9968	31	CAAATCGTTTCAGTTGGTTTCTTGGCTATGTC	60.54375	26	63	58	121	12
5327	9895	9922	27	TGACCATCAACTCTACCATCAAAAAAGA	55.52857143	13603	9940	9971	31	ATCGTTTCAGTTGGTTTCTTGGCTATGTCAGT	60.54375	26	52	70	122	18
5332	9900	9927	27	ATCAACTCTACCATCAAAAAAGACAGTG	55.52857143	13598	9935	9966	31	CACAAATCGTTTCAGTTGGTTTCTTGGCTATG	60.54375	26	67	55	122	8
5327	9895	9922	27	TGACCATCAACTCTACCATCAAAAAAGA	55.52857143	13604	9941	9972	31	TCGTTTCAGTTGGTTTCTTGGCTATGTCAGTC	61.825	26	52	71	123	19
5328	9896	9923	27	GACCATCAACTCTACCATCAAAAAAGAC	56.99285714	13603	9940	9971	31	ATCGTTTCAGTTGGTTTCTTGGCTATGTCAGT	60.54375	26	53	70	123	17
5331	9899	9926	27	CATCAACTCTACCATCAAAAAAGACAGT	55.52857143	13598	9935	9966	31	CACAAATCGTTTCAGTTGGTTTCTTGGCTATG	60.54375	26	68	55	123	9
5332	9900	9927	27	ATCAACTCTACCATCAAAAAAGACAGTG	55.52857143	13599	9936	9967	31	ACAAATCGTTTCAGTTGGTTTCTTGGCTATGT	59.2625	26	67	56	123	9
5333	9901	9928	27	TCAACTCTACCATCAAAAAAGACAGTGA	55.52857143	13601	9938	9969	31	AAATCGTTTCAGTTGGTTTCTTGGCTATGTCA	59.2625	26	59	64	123	10
5327	9895	9922	27	TGACCATCAACTCTACCATCAAAAAAGA	55.52857143	13605	9942	9973	31	CGTTTCAGTTGGTTTCTTGGCTATGTCAGTCA	61.825	26	52	72	124	20
5328	9896	9923	27	GACCATCAACTCTACCATCAAAAAAGAC	56.99285714	13604	9941	9972	31	TCGTTTCAGTTGGTTTCTTGGCTATGTCAGTC	61.825	26	53	71	124	18
5329	9897	9924	27	ACCATCAACTCTACCATCAAAAAAGACA	55.52857143	13601	9938	9969	31	AAATCGTTTCAGTTGGTTTCTTGGCTATGTCA	59.2625	26	60	64	124	14
5331	9899	9926	27	CATCAACTCTACCATCAAAAAAGACAGT	55.52857143	13599	9936	9967	31	ACAAATCGTTTCAGTTGGTTTCTTGGCTATGT	59.2625	26	68	56	124	10
5327	9895	9922	27	TGACCATCAACTCTACCATCAAAAAAGA	55.52857143	13606	9943	9974	31	GTTTCAGTTGGTTTCTTGGCTATGTCAGTCAT	60.54375	26	52	73	125	21
5332	9900	9927	27	ATCAACTCTACCATCAAAAAAGACAGTG	55.52857143	13600	9937	9968	31	CAAATCGTTTCAGTTGGTTTCTTGGCTATGTC	60.54375	26	67	58	125	10
5333	9901	9928	27	TCAACTCTACCATCAAAAAAGACAGTGA	55.52857143	13602	9939	9970	31	AATCGTTTCAGTTGGTTTCTTGGCTATGTCAG	60.54375	26	59	66	125	11
5334	9902	9929	27	CAACTCTACCATCAAAAAAGACAGTGAG	56.99285714	13602	9939	9970	31	AATCGTTTCAGTTGGTTTCTTGGCTATGTCAG	60.54375	26	59	66	125	10
4861	4080	4107	27	GTTGGCATCATAAAGTAATGGGTTTTTG	55.52857143	13277	4123	4154	31	CAAAGCCAAAGCCTCATTATTATTCTTACAAA	56.7	26	23	103	126	16
4861	4080	4107	27	GTTGGCATCATAAAGTAATGGGTTTTTG	55.52857143	13278	4124	4155	31	AAAGCCAAAGCCTCATTATTATTCTTACAAAG	56.7	26	23	103	126	17
5329	9897	9924	27	ACCATCAACTCTACCATCAAAAAAGACA	55.52857143	13602	9939	9970	31	AATCGTTTCAGTTGGTTTCTTGGCTATGTCAG	60.54375	26	60	66	126	15
5331	9899	9926	27	CATCAACTCTACCATCAAAAAAGACAGT	55.52857143	13600	9937	9968	31	CAAATCGTTTCAGTTGGTTTCTTGGCTATGTC	60.54375	26	68	58	126	11
4861	4080	4107	27	GTTGGCATCATAAAGTAATGGGTTTTTG	55.52857143	13279	4125	4156	31	AAGCCAAAGCCTCATTATTATTCTTACAAAGT	56.7	26	23	104	127	18
5330	9898	9925	27	CCATCAACTCTACCATCAAAAAAGACAG	56.99285714	13601	9938	9969	31	AAATCGTTTCAGTTGGTTTCTTGGCTATGTCA	59.2625	26	63	64	127	13
5330	9898	9925	27	CCATCAACTCTACCATCAAAAAAGACAG	56.99285714	13602	9939	9970	31	AATCGTTTCAGTTGGTTTCTTGGCTATGTCAG	60.54375	26	63	66	129	14
4861	4080	4107	27	GTTGGCATCATAAAGTAATGGGTTTTTG	55.52857143	13280	4126	4157	31	AGCCAAAGCCTCATTATTATTCTTACAAAGTT	56.7	26	23	107	130	19
5329	9897	9924	27	ACCATCAACTCTACCATCAAAAAAGACA	55.52857143	13603	9940	9971	31	ATCGTTTCAGTTGGTTTCTTGGCTATGTCAGT	60.54375	26	60	70	130	16
5334	9902	9929	27	CAACTCTACCATCAAAAAAGACAGTGAG	56.99285714	13604	9941	9972	31	TCGTTTCAGTTGGTTTCTTGGCTATGTCAGTC	61.825	26	59	71	130	12
5376	10233	10260	27	TCCATCAAAGTGTCCCTTATTTACAACA	55.52857143	13625	10267	10298	31	GCCACATTTTCTAAACTCTGAAGTCTTGTAAA	57.98125	26	24	106	130	7
4864	4083	4110	27	GGCATCATAAAGTAATGGGTTTTTGGAA	55.52857143	13265	4111	4142	31	CGGCATTTCCAGCAAAGCCAAAGCCTCATTAT	63.10625	26	43	88	131	1
5329	9897	9924	27	ACCATCAACTCTACCATCAAAAAAGACA	55.52857143	13604	9941	9972	31	TCGTTTCAGTTGGTTTCTTGGCTATGTCAGTC	61.825	26	60	71	131	17
5332	9900	9927	27	ATCAACTCTACCATCAAAAAAGACAGTG	55.52857143	13601	9938	9969	31	AAATCGTTTCAGTTGGTTTCTTGGCTATGTCA	59.2625	26	67	64	131	11
5333	9901	9928	27	TCAACTCTACCATCAAAAAAGACAGTGA	55.52857143	13605	9942	9973	31	CGTTTCAGTTGGTTTCTTGGCTATGTCAGTCA	61.825	26	59	72	131	14
5331	9899	9926	27	CATCAACTCTACCATCAAAAAAGACAGT	55.52857143	13601	9938	9969	31	AAATCGTTTCAGTTGGTTTCTTGGCTATGTCA	59.2625	26	68	64	132	12
4864	4083	4110	27	GGCATCATAAAGTAATGGGTTTTTGGAA	55.52857143	13267	4113	4144	31	GCATTTCCAGCAAAGCCAAAGCCTCATTATTA	60.54375	26	43	90	133	3
5330	9898	9925	27	CCATCAACTCTACCATCAAAAAAGACAG	56.99285714	13603	9940	9971	31	ATCGTTTCAGTTGGTTTCTTGGCTATGTCAGT	60.54375	26	63	70	133	15
5332	9900	9927	27	ATCAACTCTACCATCAAAAAAGACAGTG	55.52857143	13602	9939	9970	31	AATCGTTTCAGTTGGTTTCTTGGCTATGTCAG	60.54375	26	67	66	133	12
5374	10231	10258	27	TGTCCATCAAAGTGTCCCTTATTTACAA	55.52857143	13624	10266	10297	31	AGCCACATTTTCTAAACTCTGAAGTCTTGTAA	57.98125	26	21	112	133	8
5375	10232	10259	27	GTCCATCAAAGTGTCCCTTATTTACAAC	56.99285714	13624	10266	10297	31	AGCCACATTTTCTAAACTCTGAAGTCTTGTAA	57.98125	26	21	112	133	7
4865	4084	4111	27	GCATCATAAAGTAATGGGTTTTTGGAAC	55.52857143	13267	4113	4144	31	GCATTTCCAGCAAAGCCAAAGCCTCATTATTA	60.54375	26	44	90	134	2
5331	9899	9926	27	CATCAACTCTACCATCAAAAAAGACAGT	55.52857143	13602	9939	9970	31	AATCGTTTCAGTTGGTTTCTTGGCTATGTCAG	60.54375	26	68	66	134	13
4861	4080	4107	27	GTTGGCATCATAAAGTAATGGGTTTTTG	55.52857143	13282	4128	4159	31	CCAAAGCCTCATTATTATTCTTACAAAGTTTA	55.41875	26	23	112	135	21
4864	4083	4110	27	GGCATCATAAAGTAATGGGTTTTTGGAA	55.52857143	13266	4112	4143	31	GGCATTTCCAGCAAAGCCAAAGCCTCATTATT	61.825	26	43	92	135	2
4864	4083	4110	27	GGCATCATAAAGTAATGGGTTTTTGGAA	55.52857143	13273	4119	4150	31	CCAGCAAAGCCAAAGCCTCATTATTATTCTTA	59.2625	26	43	92	135	9
5373	10230	10257	27	TTGTCCATCAAAGTGTCCCTTATTTACA	55.52857143	13623	10265	10296	31	AAGCCACATTTTCTAAACTCTGAAGTCTTGTA	57.98125	26	19	116	135	8
5769	17778	17805	27	TATGATGGAAGGGAACTAAACTCTGAGG	58.45714286	13860	17811	17842	31	GCTTGTAAGGTTGCCCTGTTGTCCAGCATTTC	64.3875	26	24	111	135	6
4865	4084	4111	27	GCATCATAAAGTAATGGGTTTTTGGAAC	55.52857143	13273	4119	4150	31	CCAGCAAAGCCAAAGCCTCATTATTATTCTTA	59.2625	26	44	92	136	8
4870	4089	4116	27	ATAAAGTAATGGGTTTTTGGAACGGCAT	55.52857143	13278	4124	4155	31	AAAGCCAAAGCCTCATTATTATTCTTACAAAG	56.7	26	33	103	136	8
4864	4083	4110	27	GGCATCATAAAGTAATGGGTTTTTGGAA	55.52857143	13275	4121	4152	31	AGCAAAGCCAAAGCCTCATTATTATTCTTACA	57.98125	26	43	94	137	11
4866	4085	4112	27	CATCATAAAGTAATGGGTTTTTGGAACG	55.52857143	13275	4121	4152	31	AGCAAAGCCAAAGCCTCATTATTATTCTTACA	57.98125	26	43	94	137	9
4870	4089	4116	27	ATAAAGTAATGGGTTTTTGGAACGGCAT	55.52857143	13279	4125	4156	31	AAGCCAAAGCCTCATTATTATTCTTACAAAGT	56.7	26	33	104	137	9
5332	9900	9927	27	ATCAACTCTACCATCAAAAAAGACAGTG	55.52857143	13603	9940	9971	31	ATCGTTTCAGTTGGTTTCTTGGCTATGTCAGT	60.54375	26	67	70	137	13
4864	4083	4110	27	GGCATCATAAAGTAATGGGTTTTTGGAA	55.52857143	13276	4122	4153	31	GCAAAGCCAAAGCCTCATTATTATTCTTACAA	57.98125	26	43	96	139	12
5331	9899	9926	27	CATCAACTCTACCATCAAAAAAGACAGT	55.52857143	13604	9941	9972	31	TCGTTTCAGTTGGTTTCTTGGCTATGTCAGTC	61.825	26	68	71	139	15
4865	4084	4111	27	GCATCATAAAGTAATGGGTTTTTGGAAC	55.52857143	13276	4122	4153	31	GCAAAGCCAAAGCCTCATTATTATTCTTACAA	57.98125	26	44	96	140	11
4869	4088	4115	27	CATAAAGTAATGGGTTTTTGGAACGGCA	56.99285714	13278	4124	4155	31	AAAGCCAAAGCCTCATTATTATTCTTACAAAG	56.7	26	37	103	140	9
5332	9900	9927	27	ATCAACTCTACCATCAAAAAAGACAGTG	55.52857143	13606	9943	9974	31	GTTTCAGTTGGTTTCTTGGCTATGTCAGTCAT	60.54375	26	67	73	140	16
5376	10233	10260	27	TCCATCAAAGTGTCCCTTATTTACAACA	55.52857143	13623	10265	10296	31	AAGCCACATTTTCTAAACTCTGAAGTCTTGTA	57.98125	26	24	116	140	5
4866	4085	4112	27	CATCATAAAGTAATGGGTTTTTGGAACG	55.52857143	13274	4120	4151	31	CAGCAAAGCCAAAGCCTCATTATTATTCTTAC	59.2625	26	43	99	142	8
5373	10230	10257	27	TTGTCCATCAAAGTGTCCCTTATTTACA	55.52857143	13622	10264	10295	31	AAAGCCACATTTTCTAAACTCTGAAGTCTTGT	57.98125	26	19	123	142	7
4865	4084	4111	27	GCATCATAAAGTAATGGGTTTTTGGAAC	55.52857143	13274	4120	4151	31	CAGCAAAGCCAAAGCCTCATTATTATTCTTAC	59.2625	26	44	99	143	9
4867	4086	4113	27	ATCATAAAGTAATGGGTTTTTGGAACGG	55.52857143	13278	4124	4155	31	AAAGCCAAAGCCTCATTATTATTCTTACAAAG	56.7	26	42	103	145	11
4864	4083	4110	27	GGCATCATAAAGTAATGGGTTTTTGGAA	55.52857143	13277	4123	4154	31	CAAAGCCAAAGCCTCATTATTATTCTTACAAA	56.7	26	43	103	146	13
4866	4085	4112	27	CATCATAAAGTAATGGGTTTTTGGAACG	55.52857143	13277	4123	4154	31	CAAAGCCAAAGCCTCATTATTATTCTTACAAA	56.7	26	43	103	146	11
4866	4085	4112	27	CATCATAAAGTAATGGGTTTTTGGAACG	55.52857143	13278	4124	4155	31	AAAGCCAAAGCCTCATTATTATTCTTACAAAG	56.7	26	43	103	146	12
4867	4086	4113	27	ATCATAAAGTAATGGGTTTTTGGAACGG	55.52857143	13279	4125	4156	31	AAGCCAAAGCCTCATTATTATTCTTACAAAGT	56.7	26	42	104	146	12
4868	4087	4114	27	TCATAAAGTAATGGGTTTTTGGAACGGC	56.99285714	13280	4126	4157	31	AGCCAAAGCCTCATTATTATTCTTACAAAGTT	56.7	26	39	107	146	12
4943	4422	4449	27	GCGAACAAAATCTGAAGGAGTAGCATCC	59.92142857	13321	4451	4482	31	TGATTTCACCTTGCTTCAAAGTTACAGTTCCA	59.2625	26	35	111	146	2
5770	17779	17806	27	ATGATGGAAGGGAACTAAACTCTGAGGC	59.92142857	13863	17814	17845	31	TGTAAGGTTGCCCTGTTGTCCAGCATTTCTTC	63.10625	26	24	122	146	8
4864	4083	4110	27	GGCATCATAAAGTAATGGGTTTTTGGAA	55.52857143	13279	4125	4156	31	AAGCCAAAGCCTCATTATTATTCTTACAAAGT	56.7	26	43	104	147	15
4865	4084	4111	27	GCATCATAAAGTAATGGGTTTTTGGAAC	55.52857143	13277	4123	4154	31	CAAAGCCAAAGCCTCATTATTATTCTTACAAA	56.7	26	44	103	147	12
4865	4084	4111	27	GCATCATAAAGTAATGGGTTTTTGGAAC	55.52857143	13278	4124	4155	31	AAAGCCAAAGCCTCATTATTATTCTTACAAAG	56.7	26	44	103	147	13
4866	4085	4112	27	CATCATAAAGTAATGGGTTTTTGGAACG	55.52857143	13279	4125	4156	31	AAGCCAAAGCCTCATTATTATTCTTACAAAGT	56.7	26	43	104	147	13
5376	10233	10260	27	TCCATCAAAGTGTCCCTTATTTACAACA	55.52857143	13622	10264	10295	31	AAAGCCACATTTTCTAAACTCTGAAGTCTTGT	57.98125	26	24	123	147	4
4865	4084	4111	27	GCATCATAAAGTAATGGGTTTTTGGAAC	55.52857143	13279	4125	4156	31	AAGCCAAAGCCTCATTATTATTCTTACAAAGT	56.7	26	44	104	148	14
4869	4088	4115	27	CATAAAGTAATGGGTTTTTGGAACGGCA	56.99285714	13281	4127	4158	31	GCCAAAGCCTCATTATTATTCTTACAAAGTTT	56.7	26	37	111	148	12
5770	17779	17806	27	ATGATGGAAGGGAACTAAACTCTGAGGC	59.92142857	13864	17815	17846	31	GTAAGGTTGCCCTGTTGTCCAGCATTTCTTCA	63.10625	26	24	125	149	9
4864	4083	4110	27	GGCATCATAAAGTAATGGGTTTTTGGAA	55.52857143	13280	4126	4157	31	AGCCAAAGCCTCATTATTATTCTTACAAAGTT	56.7	26	43	107	150	16
4865	4084	4111	27	GCATCATAAAGTAATGGGTTTTTGGAAC	55.52857143	13280	4126	4157	31	AGCCAAAGCCTCATTATTATTCTTACAAAGTT	56.7	26	44	107	151	15
5770	17779	17806	27	ATGATGGAAGGGAACTAAACTCTGAGGC	59.92142857	13866	17817	17848	31	AAGGTTGCCCTGTTGTCCAGCATTTCTTCACA	63.10625	26	24	129	153	11
4864	4083	4110	27	GGCATCATAAAGTAATGGGTTTTTGGAA	55.52857143	13281	4127	4158	31	GCCAAAGCCTCATTATTATTCTTACAAAGTTT	56.7	26	43	111	154	17
4866	4085	4112	27	CATCATAAAGTAATGGGTTTTTGGAACG	55.52857143	13281	4127	4158	31	GCCAAAGCCTCATTATTATTCTTACAAAGTTT	56.7	26	43	111	154	15
4867	4086	4113	27	ATCATAAAGTAATGGGTTTTTGGAACGG	55.52857143	13282	4128	4159	31	CCAAAGCCTCATTATTATTCTTACAAAGTTTA	55.41875	26	42	112	154	15
5771	17780	17807	27	TGATGGAAGGGAACTAAACTCTGAGGCT	59.92142857	13865	17816	17847	31	TAAGGTTGCCCTGTTGTCCAGCATTTCTTCAC	63.10625	26	28	126	154	9
4864	4083	4110	27	GGCATCATAAAGTAATGGGTTTTTGGAA	55.52857143	13282	4128	4159	31	CCAAAGCCTCATTATTATTCTTACAAAGTTTA	55.41875	26	43	112	155	18
4865	4084	4111	27	GCATCATAAAGTAATGGGTTTTTGGAAC	55.52857143	13281	4127	4158	31	GCCAAAGCCTCATTATTATTCTTACAAAGTTT	56.7	26	44	111	155	16
4866	4085	4112	27	CATCATAAAGTAATGGGTTTTTGGAACG	55.52857143	13282	4128	4159	31	CCAAAGCCTCATTATTATTCTTACAAAGTTTA	55.41875	26	43	112	155	16
4865	4084	4111	27	GCATCATAAAGTAATGGGTTTTTGGAAC	55.52857143	13282	4128	4159	31	CCAAAGCCTCATTATTATTCTTACAAAGTTTA	55.41875	26	44	112	156	17
6385	26697	26724	27	TCTAACCAATCTTCTTCTTGCTCTTCTT	55.52857143	14369	26725	26756	31	CAGGTTGAAGAGCAGCAGAAGTGGCACCAAAT	64.3875	26	98	68	166	1
4884	4121	4148	27	AGCAAAGCCAAAGCCTCATTATTATTCT	55.52857143	13287	4170	4201	31	GAAGTAGACTAAAGCATAAAGATAGAGAAAAG	56.7	26	53	118	171	22
4883	4120	4147	27	CAGCAAAGCCAAAGCCTCATTATTATTC	56.99285714	13289	4172	4203	31	AGTAGACTAAAGCATAAAGATAGAGAAAAGGG	57.98125	26	58	154	212	25
5271	8781	8808	27	CCCACAAATGTAAGTGAAAAAACCCTCT	56.99285714	13542	8821	8852	31	TCTTTTGTAACATTTTTAGTCTTAGGGTCGTA	56.7	26	103	110	213	13
5270	8780	8807	27	ACCCACAAATGTAAGTGAAAAAACCCTC	56.99285714	13542	8821	8852	31	TCTTTTGTAACATTTTTAGTCTTAGGGTCGTA	56.7	26	108	110	218	14
5270	8780	8807	27	ACCCACAAATGTAAGTGAAAAAACCCTC	56.99285714	13541	8820	8851	31	TTCTTTTGTAACATTTTTAGTCTTAGGGTCGT	56.7	26	108	120	228	13
4671	2098	2125	27	CAGAAAGGCTAAAAAGCACAAATAGAAG	55.52857143	13133	2144	2175	31	ATCATTCTGTCTTTCTTTTGAGTGTGAAGCAA	57.98125	26	102	152	254	19
4671	2098	2125	27	CAGAAAGGCTAAAAAGCACAAATAGAAG	55.52857143	13132	2143	2174	31	AATCATTCTGTCTTTCTTTTGAGTGTGAAGCA	57.98125	26	102	161	263	18
6625	28426	28453	27	CAATAGTGCGACCACCCTTACGAAGAAT	59.92142857	16011	28469	28501	32	TTCATTATGGTATTCGGCAAGACTATGCTCAGG	61.91818182	26	2	2	4	16
6626	28427	28454	27	AATAGTGCGACCACCCTTACGAAGAATG	59.92142857	16012	28470	28502	32	TCATTATGGTATTCGGCAAGACTATGCTCAGGT	61.91818182	26	3	3	6	16
6627	28428	28455	27	ATAGTGCGACCACCCTTACGAAGAATGG	61.38571429	16013	28471	28503	32	CATTATGGTATTCGGCAAGACTATGCTCAGGTC	63.16060606	26	3	4	7	16
6625	28426	28453	27	CAATAGTGCGACCACCCTTACGAAGAAT	59.92142857	16008	28466	28498	32	AGATTCATTATGGTATTCGGCAAGACTATGCTC	60.67575758	26	2	7	9	13
4729	2804	2831	27	AAACCTGAGTCACCTGCTACACGCTGCG	64.31428571	14812	2845	2877	32	GTAATAAGAAAGCGTTCGTGATGTAGCAACAGT	60.67575758	26	10	2	12	14
4728	2803	2830	27	AAAACCTGAGTCACCTGCTACACGCTGC	62.85	14812	2845	2877	32	GTAATAAGAAAGCGTTCGTGATGTAGCAACAGT	60.67575758	26	12	2	14	15
4729	2804	2831	27	AAACCTGAGTCACCTGCTACACGCTGCG	64.31428571	14813	2846	2878	32	TAATAAGAAAGCGTTCGTGATGTAGCAACAGTG	60.67575758	26	10	4	14	15
4730	2805	2832	27	AACCTGAGTCACCTGCTACACGCTGCGA	64.31428571	14813	2846	2878	32	TAATAAGAAAGCGTTCGTGATGTAGCAACAGTG	60.67575758	26	10	4	14	14
4732	2807	2834	27	CCTGAGTCACCTGCTACACGCTGCGAAG	65.77857143	14809	2842	2874	32	TTTGTAATAAGAAAGCGTTCGTGATGTAGCAAC	59.43333333	26	7	7	14	8
4726	2801	2828	27	GCAAAACCTGAGTCACCTGCTACACGCT	62.85	14810	2843	2875	32	TTGTAATAAGAAAGCGTTCGTGATGTAGCAACA	59.43333333	26	15	2	17	15
4726	2801	2828	27	GCAAAACCTGAGTCACCTGCTACACGCT	62.85	14812	2845	2877	32	GTAATAAGAAAGCGTTCGTGATGTAGCAACAGT	60.67575758	26	15	2	17	17
4727	2802	2829	27	CAAAACCTGAGTCACCTGCTACACGCTG	62.85	14811	2844	2876	32	TGTAATAAGAAAGCGTTCGTGATGTAGCAACAG	60.67575758	26	16	2	18	15
4728	2803	2830	27	AAAACCTGAGTCACCTGCTACACGCTGC	62.85	14815	2848	2880	32	ATAAGAAAGCGTTCGTGATGTAGCAACAGTGAT	60.67575758	26	12	6	18	18
4724	2771	2798	27	TAGTTGCCAATCCTGTAGCGACTGTATG	59.92142857	14805	2801	2833	32	GCAAAACCTGAGTCACCTGCTACACGCTGCGAA	66.88787879	26	3	16	19	3
4724	2771	2798	27	TAGTTGCCAATCCTGTAGCGACTGTATG	59.92142857	14806	2802	2834	32	CAAAACCTGAGTCACCTGCTACACGCTGCGAAG	66.88787879	26	3	16	19	4
4725	2772	2799	27	AGTTGCCAATCCTGTAGCGACTGTATGC	61.38571429	14806	2802	2834	32	CAAAACCTGAGTCACCTGCTACACGCTGCGAAG	66.88787879	26	3	16	19	3
4726	2801	2828	27	GCAAAACCTGAGTCACCTGCTACACGCT	62.85	14813	2846	2878	32	TAATAAGAAAGCGTTCGTGATGTAGCAACAGTG	60.67575758	26	15	4	19	18
6304	25331	25358	27	GTTGATAAGTGACGCTACAGTTGTTTTA	55.52857143	15785	25378	25410	32	TAGCACCATAATCAACCACACCCTCTTGTATTT	60.67575758	26	0	19	19	20
4727	2802	2829	27	CAAAACCTGAGTCACCTGCTACACGCTG	62.85	14813	2846	2878	32	TAATAAGAAAGCGTTCGTGATGTAGCAACAGTG	60.67575758	26	16	4	20	17
6627	28428	28455	27	ATAGTGCGACCACCCTTACGAAGAATGG	61.38571429	16007	28465	28497	32	CAGATTCATTATGGTATTCGGCAAGACTATGCT	60.67575758	26	3	17	20	10
4723	2770	2797	27	ATAGTTGCCAATCCTGTAGCGACTGTAT	58.45714286	14805	2801	2833	32	GCAAAACCTGAGTCACCTGCTACACGCTGCGAA	66.88787879	26	5	16	21	4
4726	2801	2828	27	GCAAAACCTGAGTCACCTGCTACACGCT	62.85	14815	2848	2880	32	ATAAGAAAGCGTTCGTGATGTAGCAACAGTGAT	60.67575758	26	15	6	21	20
6623	28424	28451	27	GGCAATAGTGCGACCACCCTTACGAAGA	62.85	16006	28464	28496	32	CCAGATTCATTATGGTATTCGGCAAGACTATGC	61.91818182	26	2	19	21	13
6624	28425	28452	27	GCAATAGTGCGACCACCCTTACGAAGAA	61.38571429	16006	28464	28496	32	CCAGATTCATTATGGTATTCGGCAAGACTATGC	61.91818182	26	2	19	21	12
4726	2801	2828	27	GCAAAACCTGAGTCACCTGCTACACGCT	62.85	14809	2842	2874	32	TTTGTAATAAGAAAGCGTTCGTGATGTAGCAAC	59.43333333	26	15	7	22	14
4726	2801	2828	27	GCAAAACCTGAGTCACCTGCTACACGCT	62.85	14816	2849	2881	32	TAAGAAAGCGTTCGTGATGTAGCAACAGTGATT	60.67575758	26	15	7	22	21
6625	28426	28453	27	CAATAGTGCGACCACCCTTACGAAGAAT	59.92142857	16005	28463	28495	32	GCCAGATTCATTATGGTATTCGGCAAGACTATG	61.91818182	26	2	20	22	10
6626	28427	28454	27	AATAGTGCGACCACCCTTACGAAGAATG	59.92142857	16006	28464	28496	32	CCAGATTCATTATGGTATTCGGCAAGACTATGC	61.91818182	26	3	19	22	10
4727	2802	2829	27	CAAAACCTGAGTCACCTGCTACACGCTG	62.85	14816	2849	2881	32	TAAGAAAGCGTTCGTGATGTAGCAACAGTGATT	60.67575758	26	16	7	23	20
4731	2806	2833	27	ACCTGAGTCACCTGCTACACGCTGCGAA	64.31428571	14808	2841	2873	32	ATTTGTAATAAGAAAGCGTTCGTGATGTAGCAA	58.19090909	26	9	15	24	8
6302	25329	25356	27	GTGTTGATAAGTGACGCTACAGTTGTTT	56.99285714	15787	25380	25412	32	GCACCATAATCAACCACACCCTCTTGTATTTTA	60.67575758	26	0	25	25	24
6303	25330	25357	27	TGTTGATAAGTGACGCTACAGTTGTTTT	55.52857143	15787	25380	25412	32	GCACCATAATCAACCACACCCTCTTGTATTTTA	60.67575758	26	0	25	25	23
6598	28314	28341	27	CCTTCTCCAACAACACCTGTATGGTTAC	59.92142857	15979	28362	28394	32	CGTGGAACCCAATAGGCACACTTGTTATGGCAA	64.4030303	26	13	12	25	21
4551	1204	1231	27	TTGGTGTATTCAAGGCTCCCTCAGTTGC	61.38571429	14718	1240	1272	32	TGATGCCGTCTTTGTTAGCACCATAGGGAAGTC	64.4030303	26	12	14	26	9
6305	25332	25359	27	TTGATAAGTGACGCTACAGTTGTTTTAC	55.52857143	15786	25379	25411	32	AGCACCATAATCAACCACACCCTCTTGTATTTT	60.67575758	26	3	23	26	20
6598	28314	28341	27	CCTTCTCCAACAACACCTGTATGGTTAC	59.92142857	15980	28363	28395	32	GTGGAACCCAATAGGCACACTTGTTATGGCAAC	64.4030303	26	13	14	27	22
5923	19520	19547	27	CTGTCCTGGTTGAATGCGAACAAACTTA	58.45714286	15540	19548	19580	32	TACTTAGGTGTCTTAGGATTGGCTGTATCAACC	61.91818182	26	5	23	28	1
6627	28428	28455	27	ATAGTGCGACCACCCTTACGAAGAATGG	61.38571429	16002	28460	28492	32	CAAGCCAGATTCATTATGGTATTCGGCAAGACT	61.91818182	26	3	25	28	5
4770	2879	2906	27	ATTTCTTTAGGCAGGTCCTTGATGTCAC	58.45714286	14849	2918	2950	32	TGGTGTCCAGCAATACGAAGATGTCCACGAAGG	65.64545455	26	25	4	29	12
6597	28313	28340	27	ACCTTCTCCAACAACACCTGTATGGTTA	58.45714286	15979	28362	28394	32	CGTGGAACCCAATAGGCACACTTGTTATGGCAA	64.4030303	26	17	12	29	22
6611	28389	28416	27	TGGCAACCAACATAAGAGAACACACAGC	59.92142857	15991	28423	28455	32	AGGCAATAGTGCGACCACCCTTACGAAGAATGG	65.64545455	26	26	3	29	7
4548	1201	1228	27	CTTTTGGTGTATTCAAGGCTCCCTCAGT	59.92142857	14717	1239	1271	32	ATGATGCCGTCTTTGTTAGCACCATAGGGAAGT	63.16060606	26	16	14	30	11
4921	4311	4338	27	CTTTTTGAGGGTTATGATTTTGGAAGCG	56.99285714	14950	4363	4395	32	ACGCCAACAATAAGCCATCCGAAAGGGAGTGAG	65.64545455	26	25	5	30	25
6598	28314	28341	27	CCTTCTCCAACAACACCTGTATGGTTAC	59.92142857	15981	28364	28396	32	TGGAACCCAATAGGCACACTTGTTATGGCAACC	64.4030303	26	13	17	30	23
4921	4311	4338	27	CTTTTTGAGGGTTATGATTTTGGAAGCG	56.99285714	14947	4360	4392	32	GCAACGCCAACAATAAGCCATCCGAAAGGGAGT	65.64545455	26	25	6	31	22
4921	4311	4338	27	CTTTTTGAGGGTTATGATTTTGGAAGCG	56.99285714	14948	4361	4393	32	CAACGCCAACAATAAGCCATCCGAAAGGGAGTG	65.64545455	26	25	6	31	23
4921	4311	4338	27	CTTTTTGAGGGTTATGATTTTGGAAGCG	56.99285714	14949	4362	4394	32	AACGCCAACAATAAGCCATCCGAAAGGGAGTGA	64.4030303	26	25	6	31	24
6597	28313	28340	27	ACCTTCTCCAACAACACCTGTATGGTTA	58.45714286	15980	28363	28395	32	GTGGAACCCAATAGGCACACTTGTTATGGCAAC	64.4030303	26	17	14	31	23
6598	28314	28341	27	CCTTCTCCAACAACACCTGTATGGTTAC	59.92142857	15982	28365	28397	32	GGAACCCAATAGGCACACTTGTTATGGCAACCA	64.4030303	26	13	18	31	24
5664	15751	15778	27	TAATAAGAATCTACAACAGGAACTCCAC	55.52857143	15374	15779	15811	32	TACCTGGCGTGGTTTGTATGAAATCACCGAAAT	61.91818182	26	26	6	32	1
6596	28311	28338	27	GAACCTTCTCCAACAACACCTGTATGGT	59.92142857	15980	28363	28395	32	GTGGAACCCAATAGGCACACTTGTTATGGCAAC	64.4030303	26	18	14	32	25
4550	1203	1230	27	TTTGGTGTATTCAAGGCTCCCTCAGTTG	59.92142857	14721	1243	1275	32	TGCCGTCTTTGTTAGCACCATAGGGAAGTCCAG	65.64545455	26	12	22	34	13
4920	4310	4337	27	TCTTTTTGAGGGTTATGATTTTGGAAGC	55.52857143	14947	4360	4392	32	GCAACGCCAACAATAAGCCATCCGAAAGGGAGT	65.64545455	26	28	6	34	23
6306	25333	25360	27	TGATAAGTGACGCTACAGTTGTTTTACT	55.52857143	15787	25380	25412	32	GCACCATAATCAACCACACCCTCTTGTATTTTA	60.67575758	26	9	25	34	20
6597	28313	28340	27	ACCTTCTCCAACAACACCTGTATGGTTA	58.45714286	15981	28364	28396	32	TGGAACCCAATAGGCACACTTGTTATGGCAACC	64.4030303	26	17	17	34	24
5918	19515	19542	27	AAAGTCTGTCCTGGTTGAATGCGAACAA	58.45714286	15540	19548	19580	32	TACTTAGGTGTCTTAGGATTGGCTGTATCAACC	61.91818182	26	12	23	35	6
6328	25708	25735	27	CAGTAGTGCCACCAGCCTTTTTAGTAGG	61.38571429	15800	25751	25783	32	TAAAACACCCTCTTGAACAACATCACCCACTAT	60.67575758	26	21	14	35	16
6329	25709	25736	27	AGTAGTGCCACCAGCCTTTTTAGTAGGT	59.92142857	15800	25751	25783	32	TAAAACACCCTCTTGAACAACATCACCCACTAT	60.67575758	26	21	14	35	15
6597	28313	28340	27	ACCTTCTCCAACAACACCTGTATGGTTA	58.45714286	15982	28365	28397	32	GGAACCCAATAGGCACACTTGTTATGGCAACCA	64.4030303	26	17	18	35	25
6612	28390	28417	27	GGCAACCAACATAAGAGAACACACAGCC	61.38571429	15991	28423	28455	32	AGGCAATAGTGCGACCACCCTTACGAAGAATGG	65.64545455	26	32	3	35	6
4546	1199	1226	27	ATCTTTTGGTGTATTCAAGGCTCCCTCA	58.45714286	14717	1239	1271	32	ATGATGCCGTCTTTGTTAGCACCATAGGGAAGT	63.16060606	26	22	14	36	13
4548	1201	1228	27	CTTTTGGTGTATTCAAGGCTCCCTCAGT	59.92142857	14720	1242	1274	32	ATGCCGTCTTTGTTAGCACCATAGGGAAGTCCA	64.4030303	26	16	20	36	14
4919	4309	4336	27	CTCTTTTTGAGGGTTATGATTTTGGAAG	55.52857143	14948	4361	4393	32	CAACGCCAACAATAAGCCATCCGAAAGGGAGTG	65.64545455	26	30	6	36	25
5917	19514	19541	27	AAAAGTCTGTCCTGGTTGAATGCGAACA	58.45714286	15540	19548	19580	32	TACTTAGGTGTCTTAGGATTGGCTGTATCAACC	61.91818182	26	13	23	36	7
6327	25707	25734	27	TCAGTAGTGCCACCAGCCTTTTTAGTAG	59.92142857	15800	25751	25783	32	TAAAACACCCTCTTGAACAACATCACCCACTAT	60.67575758	26	23	14	37	17
4548	1201	1228	27	CTTTTGGTGTATTCAAGGCTCCCTCAGT	59.92142857	14722	1244	1276	32	GCCGTCTTTGTTAGCACCATAGGGAAGTCCAGC	66.88787879	26	16	22	38	16
4586	1479	1506	27	GACGCAGTATTATTGGGTAAACCTTGGG	59.92142857	14731	1526	1558	32	CGCCCCACTGCGTTCTCCATTCTGGTTACTGCC	69.37272727	26	9	30	39	20
4730	2805	2832	27	AACCTGAGTCACCTGCTACACGCTGCGA	64.31428571	14819	2854	2886	32	AAGCGTTCGTGATGTAGCAACAGTGATTTCTTT	60.67575758	26	10	29	39	22
4544	1166	1193	27	AGCATTGTTAGCAGGATTGCGGGTGCCA	62.85	14716	1199	1231	32	ATCTTTTGGTGTATTCAAGGCTCCCTCAGTTGC	63.16060606	26	13	27	40	6
6325	25705	25732	27	TTTCAGTAGTGCCACCAGCCTTTTTAGT	58.45714286	15800	25751	25783	32	TAAAACACCCTCTTGAACAACATCACCCACTAT	60.67575758	26	26	14	40	19
6326	25706	25733	27	TTCAGTAGTGCCACCAGCCTTTTTAGTA	58.45714286	15800	25751	25783	32	TAAAACACCCTCTTGAACAACATCACCCACTAT	60.67575758	26	26	14	40	18
6595	28310	28337	27	GGAACCTTCTCCAACAACACCTGTATGG	61.38571429	15979	28362	28394	32	CGTGGAACCCAATAGGCACACTTGTTATGGCAA	64.4030303	26	28	12	40	25
6324	25704	25731	27	ATTTCAGTAGTGCCACCAGCCTTTTTAG	58.45714286	15800	25751	25783	32	TAAAACACCCTCTTGAACAACATCACCCACTAT	60.67575758	26	27	14	41	20
6323	25703	25730	27	CATTTCAGTAGTGCCACCAGCCTTTTTA	58.45714286	15800	25751	25783	32	TAAAACACCCTCTTGAACAACATCACCCACTAT	60.67575758	26	28	14	42	21
5665	15752	15779	27	AATAAGAATCTACAACAGGAACTCCACT	55.52857143	15378	15798	15830	32	GAAATCACCGAAATCATACCAGTTACCATTGAG	60.67575758	26	24	19	43	19
6614	28392	28419	27	CAACCAACATAAGAGAACACACAGCCTC	59.92142857	15991	28423	28455	32	AGGCAATAGTGCGACCACCCTTACGAAGAATGG	65.64545455	26	40	3	43	4
4546	1199	1226	27	ATCTTTTGGTGTATTCAAGGCTCCCTCA	58.45714286	14722	1244	1276	32	GCCGTCTTTGTTAGCACCATAGGGAAGTCCAGC	66.88787879	26	22	22	44	18
4547	1200	1227	27	TCTTTTGGTGTATTCAAGGCTCCCTCAG	59.92142857	14721	1243	1275	32	TGCCGTCTTTGTTAGCACCATAGGGAAGTCCAG	65.64545455	26	22	22	44	16
4731	2806	2833	27	ACCTGAGTCACCTGCTACACGCTGCGAA	64.31428571	14820	2855	2887	32	AGCGTTCGTGATGTAGCAACAGTGATTTCTTTA	60.67575758	26	9	35	44	22
5664	15751	15778	27	TAATAAGAATCTACAACAGGAACTCCAC	55.52857143	15377	15797	15829	32	TGAAATCACCGAAATCATACCAGTTACCATTGA	59.43333333	26	26	18	44	19
5970	19870	19897	27	TAGAGGTTTGTGGTGGTTGGTAAAGAAC	58.45714286	15575	19922	19954	32	ATTGAGAGCCTTTGCGAGATGACAACAAGCAGC	64.4030303	26	34	10	44	25
4729	2804	2831	27	AAACCTGAGTCACCTGCTACACGCTGCG	64.31428571	14820	2855	2887	32	AGCGTTCGTGATGTAGCAACAGTGATTTCTTTA	60.67575758	26	10	35	45	24
4731	2806	2833	27	ACCTGAGTCACCTGCTACACGCTGCGAA	64.31428571	14822	2857	2889	32	CGTTCGTGATGTAGCAACAGTGATTTCTTTAGG	61.91818182	26	9	37	46	24
4728	2803	2830	27	AAAACCTGAGTCACCTGCTACACGCTGC	62.85	14820	2855	2887	32	AGCGTTCGTGATGTAGCAACAGTGATTTCTTTA	60.67575758	26	12	35	47	25
5976	19876	19903	27	TTTGTGGTGGTTGGTAAAGAACATCAGA	56.99285714	15575	19922	19954	32	ATTGAGAGCCTTTGCGAGATGACAACAAGCAGC	64.4030303	26	37	10	47	19
5975	19875	19902	27	GTTTGTGGTGGTTGGTAAAGAACATCAG	58.45714286	15575	19922	19954	32	ATTGAGAGCCTTTGCGAGATGACAACAAGCAGC	64.4030303	26	38	10	48	20
5976	19876	19903	27	TTTGTGGTGGTTGGTAAAGAACATCAGA	56.99285714	15574	19921	19953	32	CATTGAGAGCCTTTGCGAGATGACAACAAGCAG	64.4030303	26	37	11	48	18
5971	19871	19898	27	AGAGGTTTGTGGTGGTTGGTAAAGAACA	58.45714286	15575	19922	19954	32	ATTGAGAGCCTTTGCGAGATGACAACAAGCAGC	64.4030303	26	39	10	49	24
5975	19875	19902	27	GTTTGTGGTGGTTGGTAAAGAACATCAG	58.45714286	15574	19921	19953	32	CATTGAGAGCCTTTGCGAGATGACAACAAGCAG	64.4030303	26	38	11	49	19
5914	19511	19538	27	TGAAAAAGTCTGTCCTGGTTGAATGCGA	58.45714286	15540	19548	19580	32	TACTTAGGTGTCTTAGGATTGGCTGTATCAACC	61.91818182	26	27	23	50	10
4989	4952	4979	27	TATTACAACATCACAGTTACCAGACACA	55.52857143	14985	4980	5012	32	AATGTGTTGTCTGTAGTAATGATTTGTGGTTCA	58.19090909	26	15	37	52	1
6515	27698	27725	27	TTCCCAACCGTCTCTAAGAAACTCTACA	58.45714286	15934	27735	27767	32	AACTTCTCTTCAAGCCAATCAAGGACGGGTTTG	63.16060606	26	15	37	52	10
6351	26627	26654	27	TGTTTGAATAGTAGTTGTCTGATTGTCC	55.52857143	15834	26678	26710	32	AGTTTGTTGACTATCATCATCTAACCAATCTTC	58.19090909	26	20	33	53	24
6351	26627	26654	27	TGTTTGAATAGTAGTTGTCTGATTGTCC	55.52857143	15835	26679	26711	32	GTTTGTTGACTATCATCATCTAACCAATCTTCT	58.19090909	26	20	33	53	25
6516	27699	27726	27	TCCCAACCGTCTCTAAGAAACTCTACAC	59.92142857	15934	27735	27767	32	AACTTCTCTTCAAGCCAATCAAGGACGGGTTTG	63.16060606	26	16	37	53	9
4735	2844	2871	27	TGTAATAAGAAAGCGTTCGTGATGTAGC	56.99285714	14837	2872	2904	32	AACAGTGATTTCTTTAGGCAGGTCCTTGATGTC	61.91818182	26	2	52	54	1
6352	26628	26655	27	GTTTGAATAGTAGTTGTCTGATTGTCCT	55.52857143	15832	26676	26708	32	ACAGTTTGTTGACTATCATCATCTAACCAATCT	58.19090909	26	22	34	56	21
4515	1065	1092	27	CGTGATGAGGAACGAGAAGAGGCTTGAC	62.85	14710	1110	1142	32	TCTGCGTAGAAGCCTTTTGGCAATGTTGTTCCT	63.16060606	26	12	45	57	18
4987	4950	4977	27	CCTATTACAACATCACAGTTACCAGACA	56.99285714	14985	4980	5012	32	AATGTGTTGTCTGTAGTAATGATTTGTGGTTCA	58.19090909	26	20	37	57	3
5911	19508	19535	27	CACTGAAAAAGTCTGTCCTGGTTGAATG	58.45714286	15540	19548	19580	32	TACTTAGGTGTCTTAGGATTGGCTGTATCAACC	61.91818182	26	34	23	57	13
4988	4951	4978	27	CTATTACAACATCACAGTTACCAGACAC	56.99285714	14985	4980	5012	32	AATGTGTTGTCTGTAGTAATGATTTGTGGTTCA	58.19090909	26	21	37	58	2
4734	2843	2870	27	TTGTAATAAGAAAGCGTTCGTGATGTAG	55.52857143	14836	2871	2903	32	CAACAGTGATTTCTTTAGGCAGGTCCTTGATGT	61.91818182	26	2	57	59	1
5907	19504	19531	27	CTAACACTGAAAAAGTCTGTCCTGGTTG	58.45714286	15540	19548	19580	32	TACTTAGGTGTCTTAGGATTGGCTGTATCAACC	61.91818182	26	36	23	59	17
6515	27698	27725	27	TTCCCAACCGTCTCTAAGAAACTCTACA	58.45714286	15933	27733	27765	32	TAAACTTCTCTTCAAGCCAATCAAGGACGGGTT	61.91818182	26	15	44	59	8
4986	4949	4976	27	TCCTATTACAACATCACAGTTACCAGAC	56.99285714	14985	4980	5012	32	AATGTGTTGTCTGTAGTAATGATTTGTGGTTCA	58.19090909	26	23	37	60	4
6516	27699	27726	27	TCCCAACCGTCTCTAAGAAACTCTACAC	59.92142857	15933	27733	27765	32	TAAACTTCTCTTCAAGCCAATCAAGGACGGGTT	61.91818182	26	16	44	60	7
4985	4948	4975	27	TTCCTATTACAACATCACAGTTACCAGA	55.52857143	14985	4980	5012	32	AATGTGTTGTCTGTAGTAATGATTTGTGGTTCA	58.19090909	26	25	37	62	5
6522	27705	27732	27	CCGTCTCTAAGAAACTCTACACCTTCCT	59.92142857	15934	27735	27767	32	AACTTCTCTTCAAGCCAATCAAGGACGGGTTTG	63.16060606	26	25	37	62	3
4515	1065	1092	27	CGTGATGAGGAACGAGAAGAGGCTTGAC	62.85	14713	1113	1145	32	GCGTAGAAGCCTTTTGGCAATGTTGTTCCTTGA	63.16060606	26	12	51	63	21
4506	980	1007	27	AGCATCACCGCCATTGCCAGCCATTCTA	62.85	14702	1011	1043	32	GGAGAAGTTCCCCTACTGCTGCCTGGAGTTGAA	66.88787879	26	9	56	65	4
4520	1070	1097	27	TGAGGAACGAGAAGAGGCTTGACTGCCG	64.31428571	14712	1112	1144	32	TGCGTAGAAGCCTTTTGGCAATGTTGTTCCTTG	63.16060606	26	15	50	65	15
4521	1071	1098	27	GAGGAACGAGAAGAGGCTTGACTGCCGC	65.77857143	14713	1113	1145	32	GCGTAGAAGCCTTTTGGCAATGTTGTTCCTTGA	63.16060606	26	14	51	65	15
6213	23429	23456	27	TTCGGTAGTTTTCACATTACACTCAAGA	55.52857143	15722	23474	23506	32	AGGATTTTCCACTACTTCTTCAGAGACTGGTTT	60.67575758	26	19	47	66	18
4505	979	1006	27	CAGCATCACCGCCATTGCCAGCCATTCT	64.31428571	14701	1010	1042	32	AGGAGAAGTTCCCCTACTGCTGCCTGGAGTTGA	66.88787879	26	12	55	67	4
4516	1066	1093	27	GTGATGAGGAACGAGAAGAGGCTTGACT	61.38571429	14711	1111	1143	32	CTGCGTAGAAGCCTTTTGGCAATGTTGTTCCTT	63.16060606	26	17	50	67	18
4516	1066	1093	27	GTGATGAGGAACGAGAAGAGGCTTGACT	61.38571429	14712	1112	1144	32	TGCGTAGAAGCCTTTTGGCAATGTTGTTCCTTG	63.16060606	26	17	50	67	19
4522	1072	1099	27	AGGAACGAGAAGAGGCTTGACTGCCGCC	65.77857143	14715	1115	1147	32	GTAGAAGCCTTTTGGCAATGTTGTTCCTTGAGG	63.16060606	26	9	58	67	16
5960	19860	19887	27	GCTGAGGTGATAGAGGTTTGTGGTGGTT	61.38571429	15563	19900	19932	32	CAGAACCTGAGTTACTGAAGTCATTGAGAGCCT	63.16060606	26	12	55	67	13
4500	974	1001	27	AAGAGCAGCATCACCGCCATTGCCAGCC	65.77857143	14701	1010	1042	32	AGGAGAAGTTCCCCTACTGCTGCCTGGAGTTGA	66.88787879	26	13	55	68	9
4503	977	1004	27	AGCAGCATCACCGCCATTGCCAGCCATT	64.31428571	14701	1010	1042	32	AGGAGAAGTTCCCCTACTGCTGCCTGGAGTTGA	66.88787879	26	13	55	68	6
4501	975	1002	27	AGAGCAGCATCACCGCCATTGCCAGCCA	65.77857143	14702	1011	1043	32	GGAGAAGTTCCCCTACTGCTGCCTGGAGTTGAA	66.88787879	26	13	56	69	9
4503	977	1004	27	AGCAGCATCACCGCCATTGCCAGCCATT	64.31428571	14702	1011	1043	32	GGAGAAGTTCCCCTACTGCTGCCTGGAGTTGAA	66.88787879	26	13	56	69	7
5374	10231	10258	27	TGTCCATCAAAGTGTCCCTTATTTACAA	55.52857143	15220	10275	10307	32	TTCTAAACTCTGAAGTCTTGTAAAAGTGTTCCA	58.19090909	26	21	48	69	17
5375	10232	10259	27	GTCCATCAAAGTGTCCCTTATTTACAAC	56.99285714	15220	10275	10307	32	TTCTAAACTCTGAAGTCTTGTAAAAGTGTTCCA	58.19090909	26	21	48	69	16
6215	23431	23458	27	CGGTAGTTTTCACATTACACTCAAGAAC	56.99285714	15721	23473	23505	32	TAGGATTTTCCACTACTTCTTCAGAGACTGGTT	60.67575758	26	22	47	69	15
4515	1065	1092	27	CGTGATGAGGAACGAGAAGAGGCTTGAC	62.85	14715	1115	1147	32	GTAGAAGCCTTTTGGCAATGTTGTTCCTTGAGG	63.16060606	26	12	58	70	23
6192	22752	22779	27	TCTAAACCACTAAGACAAACACTACAAG	55.52857143	15716	22804	22836	32	CAATAGTGACATTAGTAGAGTTCAAATAGCCTT	58.19090909	26	39	31	70	25
6194	22754	22781	27	TAAACCACTAAGACAAACACTACAAGGT	55.52857143	15716	22804	22836	32	CAATAGTGACATTAGTAGAGTTCAAATAGCCTT	58.19090909	26	39	31	70	23
6194	22754	22781	27	TAAACCACTAAGACAAACACTACAAGGT	55.52857143	15718	22806	22838	32	ATAGTGACATTAGTAGAGTTCAAATAGCCTTCT	58.19090909	26	39	31	70	25
4521	1071	1098	27	GAGGAACGAGAAGAGGCTTGACTGCCGC	65.77857143	14714	1114	1146	32	CGTAGAAGCCTTTTGGCAATGTTGTTCCTTGAG	63.16060606	26	14	57	71	16
4597	1555	1582	27	TGCCAGTTGAATCTGAGGGTCCACCAAA	61.38571429	14734	1607	1639	32	ATTTTGGGGTCCATTATCAGACATTTTAGTTTG	58.19090909	26	12	59	71	25
6194	22754	22781	27	TAAACCACTAAGACAAACACTACAAGGT	55.52857143	15717	22805	22837	32	AATAGTGACATTAGTAGAGTTCAAATAGCCTTC	58.19090909	26	39	32	71	24
6216	23432	23459	27	GGTAGTTTTCACATTACACTCAAGAACG	56.99285714	15727	23479	23511	32	TTTCCACTACTTCTTCAGAGACTGGTTTTAGAT	59.43333333	26	20	51	71	20
4520	1070	1097	27	TGAGGAACGAGAAGAGGCTTGACTGCCG	64.31428571	14714	1114	1146	32	CGTAGAAGCCTTTTGGCAATGTTGTTCCTTGAG	63.16060606	26	15	57	72	17
4521	1071	1098	27	GAGGAACGAGAAGAGGCTTGACTGCCGC	65.77857143	14715	1115	1147	32	GTAGAAGCCTTTTGGCAATGTTGTTCCTTGAGG	63.16060606	26	14	58	72	17
6214	23430	23457	27	TCGGTAGTTTTCACATTACACTCAAGAA	55.52857143	15727	23479	23511	32	TTTCCACTACTTCTTCAGAGACTGGTTTTAGAT	59.43333333	26	21	51	72	22
4826	3872	3899	27	GCTGGTAATAGTCTGAAGTGAAGTAACT	56.99285714	14874	3906	3938	32	TACAACACAGTCTTTTACTCCAGATTCCCATTT	59.43333333	26	32	41	73	7
6215	23431	23458	27	CGGTAGTTTTCACATTACACTCAAGAAC	56.99285714	15727	23479	23511	32	TTTCCACTACTTCTTCAGAGACTGGTTTTAGAT	59.43333333	26	22	51	73	21
4516	1066	1093	27	GTGATGAGGAACGAGAAGAGGCTTGACT	61.38571429	14714	1114	1146	32	CGTAGAAGCCTTTTGGCAATGTTGTTCCTTGAG	63.16060606	26	17	57	74	21
4519	1069	1096	27	ATGAGGAACGAGAAGAGGCTTGACTGCC	62.85	14714	1114	1146	32	CGTAGAAGCCTTTTGGCAATGTTGTTCCTTGAG	63.16060606	26	17	57	74	18
4827	3873	3900	27	CTGGTAATAGTCTGAAGTGAAGTAACTG	56.99285714	14873	3905	3937	32	ATACAACACAGTCTTTTACTCCAGATTCCCATT	59.43333333	26	35	39	74	5
5000	5053	5080	27	AAACAAAGACACCTTCACGAGGAAAGTG	58.45714286	14989	5100	5132	32	ATGGCAGGAGCAGTTGTGAAGTTCTTTTCTTGT	61.91818182	26	9	65	74	20
5000	5053	5080	27	AAACAAAGACACCTTCACGAGGAAAGTG	58.45714286	14990	5101	5133	32	TGGCAGGAGCAGTTGTGAAGTTCTTTTCTTGTG	63.16060606	26	9	65	74	21
4516	1066	1093	27	GTGATGAGGAACGAGAAGAGGCTTGACT	61.38571429	14715	1115	1147	32	GTAGAAGCCTTTTGGCAATGTTGTTCCTTGAGG	63.16060606	26	17	58	75	22
4517	1067	1094	27	TGATGAGGAACGAGAAGAGGCTTGACTG	61.38571429	14715	1115	1147	32	GTAGAAGCCTTTTGGCAATGTTGTTCCTTGAGG	63.16060606	26	17	58	75	21
4519	1069	1096	27	ATGAGGAACGAGAAGAGGCTTGACTGCC	62.85	14715	1115	1147	32	GTAGAAGCCTTTTGGCAATGTTGTTCCTTGAGG	63.16060606	26	17	58	75	19
4828	3874	3901	27	TGGTAATAGTCTGAAGTGAAGTAACTGT	55.52857143	14873	3905	3937	32	ATACAACACAGTCTTTTACTCCAGATTCCCATT	59.43333333	26	36	39	75	4
4829	3875	3902	27	GGTAATAGTCTGAAGTGAAGTAACTGTG	56.99285714	14873	3905	3937	32	ATACAACACAGTCTTTTACTCCAGATTCCCATT	59.43333333	26	36	39	75	3
4999	5052	5079	27	GAAACAAAGACACCTTCACGAGGAAAGT	58.45714286	14989	5100	5132	32	ATGGCAGGAGCAGTTGTGAAGTTCTTTTCTTGT	61.91818182	26	10	65	75	21
6360	26636	26663	27	AGTAGTTGTCTGATTGTCCTCACTGCCG	61.38571429	15839	26683	26715	32	GTTGACTATCATCATCTAACCAATCTTCTTCTT	58.19090909	26	51	25	76	20
6361	26637	26664	27	GTAGTTGTCTGATTGTCCTCACTGCCGT	61.38571429	15838	26682	26714	32	TGTTGACTATCATCATCTAACCAATCTTCTTCT	58.19090909	26	51	25	76	18
6361	26637	26664	27	GTAGTTGTCTGATTGTCCTCACTGCCGT	61.38571429	15839	26683	26715	32	GTTGACTATCATCATCTAACCAATCTTCTTCTT	58.19090909	26	51	25	76	19
4828	3874	3901	27	TGGTAATAGTCTGAAGTGAAGTAACTGT	55.52857143	14874	3906	3938	32	TACAACACAGTCTTTTACTCCAGATTCCCATTT	59.43333333	26	36	41	77	5
4829	3875	3902	27	GGTAATAGTCTGAAGTGAAGTAACTGTG	56.99285714	14874	3906	3938	32	TACAACACAGTCTTTTACTCCAGATTCCCATTT	59.43333333	26	36	41	77	4
6215	23431	23458	27	CGGTAGTTTTCACATTACACTCAAGAAC	56.99285714	15726	23478	23510	32	TTTTCCACTACTTCTTCAGAGACTGGTTTTAGA	59.43333333	26	22	55	77	20
6216	23432	23459	27	GGTAGTTTTCACATTACACTCAAGAACG	56.99285714	15725	23477	23509	32	ATTTTCCACTACTTCTTCAGAGACTGGTTTTAG	59.43333333	26	20	57	77	18
5377	10234	10261	27	CCATCAAAGTGTCCCTTATTTACAACAT	55.52857143	15219	10274	10306	32	TTTCTAAACTCTGAAGTCTTGTAAAAGTGTTCC	58.19090909	26	25	53	78	13
5883	18788	18815	27	ACCCATAGCAAAAGGTAAAAAGGCATTT	55.52857143	15522	18816	18848	32	TCATACAAAAAAAAGAACAAAGACCATTGAGTA	55.70606061	26	74	4	78	1
6214	23430	23457	27	TCGGTAGTTTTCACATTACACTCAAGAA	55.52857143	15723	23475	23507	32	GGATTTTCCACTACTTCTTCAGAGACTGGTTTT	60.67575758	26	21	57	78	18
6214	23430	23457	27	TCGGTAGTTTTCACATTACACTCAAGAA	55.52857143	15725	23477	23509	32	ATTTTCCACTACTTCTTCAGAGACTGGTTTTAG	59.43333333	26	21	57	78	20
6361	26637	26664	27	GTAGTTGTCTGATTGTCCTCACTGCCGT	61.38571429	15841	26685	26717	32	TGACTATCATCATCTAACCAATCTTCTTCTTGC	59.43333333	26	51	27	78	21
4830	3876	3903	27	GTAATAGTCTGAAGTGAAGTAACTGTGT	55.52857143	14874	3906	3938	32	TACAACACAGTCTTTTACTCCAGATTCCCATTT	59.43333333	26	38	41	79	3
5973	19873	19900	27	AGGTTTGTGGTGGTTGGTAAAGAACATC	58.45714286	15572	19909	19941	32	AGTTACTGAAGTCATTGAGAGCCTTTGCGAGAT	61.91818182	26	34	45	79	9
5974	19874	19901	27	GGTTTGTGGTGGTTGGTAAAGAACATCA	58.45714286	15573	19910	19942	32	GTTACTGAAGTCATTGAGAGCCTTTGCGAGATG	63.16060606	26	36	43	79	9
6214	23430	23457	27	TCGGTAGTTTTCACATTACACTCAAGAA	55.52857143	15724	23476	23508	32	GATTTTCCACTACTTCTTCAGAGACTGGTTTTA	59.43333333	26	21	58	79	19
6359	26635	26662	27	TAGTAGTTGTCTGATTGTCCTCACTGCC	59.92142857	15838	26682	26714	32	TGTTGACTATCATCATCTAACCAATCTTCTTCT	58.19090909	26	54	25	79	20
6362	26638	26665	27	TAGTTGTCTGATTGTCCTCACTGCCGTC	61.38571429	15840	26684	26716	32	TTGACTATCATCATCTAACCAATCTTCTTCTTG	58.19090909	26	52	27	79	19
6215	23431	23458	27	CGGTAGTTTTCACATTACACTCAAGAAC	56.99285714	15724	23476	23508	32	GATTTTCCACTACTTCTTCAGAGACTGGTTTTA	59.43333333	26	22	58	80	18
6363	26639	26666	27	AGTTGTCTGATTGTCCTCACTGCCGTCT	61.38571429	15840	26684	26716	32	TTGACTATCATCATCTAACCAATCTTCTTCTTG	58.19090909	26	53	27	80	18
6364	26640	26667	27	GTTGTCTGATTGTCCTCACTGCCGTCTT	61.38571429	15841	26685	26717	32	TGACTATCATCATCTAACCAATCTTCTTCTTGC	59.43333333	26	53	27	80	18
6460	26947	26974	27	CTAAATCAATGCCCAGTGGTGTAAGTAA	56.99285714	15897	26991	27023	32	AAAGTTTTTATGACAGCATCTGCCACAACACAG	60.67575758	26	7	73	80	17
5287	9164	9191	27	GAAGGTCACACTTTTCTAATAGCATTCT	55.52857143	15162	9194	9226	32	GCATTTTGTAAAGATTAGGCATAGCAACACCCG	61.91818182	26	51	30	81	3
5621	15125	15152	27	TACCATCCTGAGCAAAGAAGAAGTGTTT	56.99285714	15341	15177	15209	32	AAAGAAACCCTTAGACACAGCAAAGTCATAGAA	59.43333333	26	44	37	81	25
5976	19876	19903	27	TTTGTGGTGGTTGGTAAAGAACATCAGA	56.99285714	15571	19908	19940	32	GAGTTACTGAAGTCATTGAGAGCCTTTGCGAGA	63.16060606	26	37	44	81	5
6359	26635	26662	27	TAGTAGTTGTCTGATTGTCCTCACTGCC	59.92142857	15841	26685	26717	32	TGACTATCATCATCTAACCAATCTTCTTCTTGC	59.43333333	26	54	27	81	23
5375	10232	10259	27	GTCCATCAAAGTGTCCCTTATTTACAAC	56.99285714	15221	10276	10308	32	TCTAAACTCTGAAGTCTTGTAAAAGTGTTCCAG	59.43333333	26	21	61	82	17
5620	15124	15151	27	TTACCATCCTGAGCAAAGAAGAAGTGTT	56.99285714	15340	15176	15208	32	TAAAGAAACCCTTAGACACAGCAAAGTCATAGA	59.43333333	26	42	40	82	25
5970	19870	19897	27	TAGAGGTTTGTGGTGGTTGGTAAAGAAC	58.45714286	15569	19906	19938	32	CTGAGTTACTGAAGTCATTGAGAGCCTTTGCGA	63.16060606	26	34	48	82	9
5975	19875	19902	27	GTTTGTGGTGGTTGGTAAAGAACATCAG	58.45714286	15571	19908	19940	32	GAGTTACTGAAGTCATTGAGAGCCTTTGCGAGA	63.16060606	26	38	44	82	6
5976	19876	19903	27	TTTGTGGTGGTTGGTAAAGAACATCAGA	56.99285714	15572	19909	19941	32	AGTTACTGAAGTCATTGAGAGCCTTTGCGAGAT	61.91818182	26	37	45	82	6
6362	26638	26665	27	TAGTTGTCTGATTGTCCTCACTGCCGTC	61.38571429	15843	26687	26719	32	ACTATCATCATCTAACCAATCTTCTTCTTGCTC	59.43333333	26	52	30	82	22
4599	1557	1584	27	CCAGTTGAATCTGAGGGTCCACCAAACG	62.85	14736	1609	1641	32	TTTGGGGTCCATTATCAGACATTTTAGTTTGTT	58.19090909	26	12	71	83	25
4826	3872	3899	27	GCTGGTAATAGTCTGAAGTGAAGTAACT	56.99285714	14876	3908	3940	32	CAACACAGTCTTTTACTCCAGATTCCCATTTTT	59.43333333	26	32	51	83	9
6360	26636	26663	27	AGTAGTTGTCTGATTGTCCTCACTGCCG	61.38571429	15836	26680	26712	32	TTTGTTGACTATCATCATCTAACCAATCTTCTT	56.94848485	26	51	32	83	17
6618	28396	28423	27	CAACATAAGAGAACACACAGCCTCCAAA	58.45714286	15992	28437	28469	32	CCACCCTTACGAAGAATGGTTTTCAAGCCAGAT	63.16060606	26	51	32	83	14
5621	15125	15152	27	TACCATCCTGAGCAAAGAAGAAGTGTTT	56.99285714	15340	15176	15208	32	TAAAGAAACCCTTAGACACAGCAAAGTCATAGA	59.43333333	26	44	40	84	24
5977	19877	19904	27	TTGTGGTGGTTGGTAAAGAACATCAGAA	56.99285714	15572	19909	19941	32	AGTTACTGAAGTCATTGAGAGCCTTTGCGAGAT	61.91818182	26	39	45	84	5
6360	26636	26663	27	AGTAGTTGTCTGATTGTCCTCACTGCCG	61.38571429	15834	26678	26710	32	AGTTTGTTGACTATCATCATCTAACCAATCTTC	58.19090909	26	51	33	84	15
6360	26636	26663	27	AGTAGTTGTCTGATTGTCCTCACTGCCG	61.38571429	15835	26679	26711	32	GTTTGTTGACTATCATCATCTAACCAATCTTCT	58.19090909	26	51	33	84	16
6361	26637	26664	27	GTAGTTGTCTGATTGTCCTCACTGCCGT	61.38571429	15834	26678	26710	32	AGTTTGTTGACTATCATCATCTAACCAATCTTC	58.19090909	26	51	33	84	14
6362	26638	26665	27	TAGTTGTCTGATTGTCCTCACTGCCGTC	61.38571429	15836	26680	26712	32	TTTGTTGACTATCATCATCTAACCAATCTTCTT	56.94848485	26	52	32	84	15
5376	10233	10260	27	TCCATCAAAGTGTCCCTTATTTACAACA	55.52857143	15221	10276	10308	32	TCTAAACTCTGAAGTCTTGTAAAAGTGTTCCAG	59.43333333	26	24	61	85	16
6359	26635	26662	27	TAGTAGTTGTCTGATTGTCCTCACTGCC	59.92142857	15837	26681	26713	32	TTGTTGACTATCATCATCTAACCAATCTTCTTC	58.19090909	26	54	31	85	19
6360	26636	26663	27	AGTAGTTGTCTGATTGTCCTCACTGCCG	61.38571429	15832	26676	26708	32	ACAGTTTGTTGACTATCATCATCTAACCAATCT	58.19090909	26	51	34	85	13
6360	26636	26663	27	AGTAGTTGTCTGATTGTCCTCACTGCCG	61.38571429	15833	26677	26709	32	CAGTTTGTTGACTATCATCATCTAACCAATCTT	58.19090909	26	51	34	85	14
6361	26637	26664	27	GTAGTTGTCTGATTGTCCTCACTGCCGT	61.38571429	15832	26676	26708	32	ACAGTTTGTTGACTATCATCATCTAACCAATCT	58.19090909	26	51	34	85	12
6361	26637	26664	27	GTAGTTGTCTGATTGTCCTCACTGCCGT	61.38571429	15833	26677	26709	32	CAGTTTGTTGACTATCATCATCTAACCAATCTT	58.19090909	26	51	34	85	13
6362	26638	26665	27	TAGTTGTCTGATTGTCCTCACTGCCGTC	61.38571429	15834	26678	26710	32	AGTTTGTTGACTATCATCATCTAACCAATCTTC	58.19090909	26	52	33	85	13
4830	3876	3903	27	GTAATAGTCTGAAGTGAAGTAACTGTGT	55.52857143	14875	3907	3939	32	ACAACACAGTCTTTTACTCCAGATTCCCATTTT	59.43333333	26	38	48	86	4
4841	3914	3941	27	AGTCTTTTACTCCAGATTCCCATTTTTC	55.52857143	14881	3966	3998	32	ATGTTCAGAAATAGGACTTGTTGTGCCATCACC	61.91818182	26	45	41	86	25
5131	6621	6648	27	TCAGTAGTGTCAGCAATGTCTCTGCCAA	59.92142857	15051	6658	6690	32	AAGGCAGAAACTTTTTGTTAGACTCAGTAAGAA	58.19090909	26	21	65	86	10
5789	18038	18065	27	GCACTTTACATCTGACATTTTAGACTGT	55.52857143	15432	18078	18110	32	TTGATACAAGGTTTGCCACCAACACCCAACAAT	61.91818182	26	57	29	86	13
6359	26635	26662	27	TAGTAGTTGTCTGATTGTCCTCACTGCC	59.92142857	15836	26680	26712	32	TTTGTTGACTATCATCATCTAACCAATCTTCTT	56.94848485	26	54	32	86	18
6362	26638	26665	27	TAGTTGTCTGATTGTCCTCACTGCCGTC	61.38571429	15832	26676	26708	32	ACAGTTTGTTGACTATCATCATCTAACCAATCT	58.19090909	26	52	34	86	11
6362	26638	26665	27	TAGTTGTCTGATTGTCCTCACTGCCGTC	61.38571429	15833	26677	26709	32	CAGTTTGTTGACTATCATCATCTAACCAATCTT	58.19090909	26	52	34	86	12
6620	28398	28425	27	ACATAAGAGAACACACAGCCTCCAAAGG	59.92142857	15992	28437	28469	32	CCACCCTTACGAAGAATGGTTTTCAAGCCAGAT	63.16060606	26	54	32	86	12
4828	3874	3901	27	TGGTAATAGTCTGAAGTGAAGTAACTGT	55.52857143	14876	3908	3940	32	CAACACAGTCTTTTACTCCAGATTCCCATTTTT	59.43333333	26	36	51	87	7
4842	3915	3942	27	GTCTTTTACTCCAGATTCCCATTTTTCA	55.52857143	14882	3967	3999	32	TGTTCAGAAATAGGACTTGTTGTGCCATCACCT	61.91818182	26	50	37	87	25
6359	26635	26662	27	TAGTAGTTGTCTGATTGTCCTCACTGCC	59.92142857	15834	26678	26710	32	AGTTTGTTGACTATCATCATCTAACCAATCTTC	58.19090909	26	54	33	87	16
6359	26635	26662	27	TAGTAGTTGTCTGATTGTCCTCACTGCC	59.92142857	15835	26679	26711	32	GTTTGTTGACTATCATCATCTAACCAATCTTCT	58.19090909	26	54	33	87	17
6363	26639	26666	27	AGTTGTCTGATTGTCCTCACTGCCGTCT	61.38571429	15832	26676	26708	32	ACAGTTTGTTGACTATCATCATCTAACCAATCT	58.19090909	26	53	34	87	10
6364	26640	26667	27	GTTGTCTGATTGTCCTCACTGCCGTCTT	61.38571429	15832	26676	26708	32	ACAGTTTGTTGACTATCATCATCTAACCAATCT	58.19090909	26	53	34	87	9
5973	19873	19900	27	AGGTTTGTGGTGGTTGGTAAAGAACATC	58.45714286	15564	19901	19933	32	AGAACCTGAGTTACTGAAGTCATTGAGAGCCTT	61.91818182	26	34	54	88	1
5976	19876	19903	27	TTTGTGGTGGTTGGTAAAGAACATCAGA	56.99285714	15567	19904	19936	32	ACCTGAGTTACTGAAGTCATTGAGAGCCTTTGC	63.16060606	26	37	51	88	1
6359	26635	26662	27	TAGTAGTTGTCTGATTGTCCTCACTGCC	59.92142857	15832	26676	26708	32	ACAGTTTGTTGACTATCATCATCTAACCAATCT	58.19090909	26	54	34	88	14
4796	3070	3097	27	CGCAAACAGTCTGAAAGAAGCAATGAAG	58.45714286	14861	3109	3141	32	CATCAAGCCTACAAGACAAGCCATTGCGATAGC	64.4030303	26	77	12	89	12
4830	3876	3903	27	GTAATAGTCTGAAGTGAAGTAACTGTGT	55.52857143	14876	3908	3940	32	CAACACAGTCTTTTACTCCAGATTCCCATTTTT	59.43333333	26	38	51	89	5
5977	19877	19904	27	TTGTGGTGGTTGGTAAAGAACATCAGAA	56.99285714	15568	19905	19937	32	CCTGAGTTACTGAAGTCATTGAGAGCCTTTGCG	64.4030303	26	39	50	89	1
4796	3070	3097	27	CGCAAACAGTCTGAAAGAAGCAATGAAG	58.45714286	14860	3108	3140	32	ACATCAAGCCTACAAGACAAGCCATTGCGATAG	63.16060606	26	77	13	90	11
4796	3070	3097	27	CGCAAACAGTCTGAAAGAAGCAATGAAG	58.45714286	14859	3107	3139	32	CACATCAAGCCTACAAGACAAGCCATTGCGATA	63.16060606	26	77	14	91	10
5622	15126	15153	27	ACCATCCTGAGCAAAGAAGAAGTGTTTT	56.99285714	15340	15176	15208	32	TAAAGAAACCCTTAGACACAGCAAAGTCATAGA	59.43333333	26	51	40	91	23
5974	19874	19901	27	GGTTTGTGGTGGTTGGTAAAGAACATCA	58.45714286	15565	19902	19934	32	GAACCTGAGTTACTGAAGTCATTGAGAGCCTTT	61.91818182	26	36	55	91	1
4828	3874	3901	27	TGGTAATAGTCTGAAGTGAAGTAACTGT	55.52857143	14877	3909	3941	32	AACACAGTCTTTTACTCCAGATTCCCATTTTTC	59.43333333	26	36	56	92	8
4829	3875	3902	27	GGTAATAGTCTGAAGTGAAGTAACTGTG	56.99285714	14877	3909	3941	32	AACACAGTCTTTTACTCCAGATTCCCATTTTTC	59.43333333	26	36	56	92	7
5406	10710	10737	27	CCAAAATAGGCATACACCATCTGTGAAT	56.99285714	15229	10738	10770	32	TTGTCAGAATGTGTGGCATAAGAATAGAATAAT	56.94848485	26	19	73	92	1
5623	15127	15154	27	CCATCCTGAGCAAAGAAGAAGTGTTTTA	56.99285714	15340	15176	15208	32	TAAAGAAACCCTTAGACACAGCAAAGTCATAGA	59.43333333	26	52	40	92	22
5975	19875	19902	27	GTTTGTGGTGGTTGGTAAAGAACATCAG	58.45714286	15566	19903	19935	32	AACCTGAGTTACTGAAGTCATTGAGAGCCTTTG	61.91818182	26	38	54	92	1
4796	3070	3097	27	CGCAAACAGTCTGAAAGAAGCAATGAAG	58.45714286	14857	3105	3137	32	GCCACATCAAGCCTACAAGACAAGCCATTGCGA	65.64545455	26	77	16	93	8
4796	3070	3097	27	CGCAAACAGTCTGAAAGAAGCAATGAAG	58.45714286	14858	3106	3138	32	CCACATCAAGCCTACAAGACAAGCCATTGCGAT	64.4030303	26	77	16	93	9
6380	26692	26719	27	CATCATCTAACCAATCTTCTTCTTGCTC	56.99285714	15854	26724	26756	32	TCAGGTTGAAGAGCAGCAGAAGTGGCACCAAAT	64.4030303	26	17	76	93	5
5285	9113	9140	27	CGACATTCATCATTATGCCTTTAGGTAA	55.52857143	15157	9159	9191	32	ATTTTGAAGGTCACACTTTTCTAATAGCATTCT	56.94848485	26	35	59	94	19
5972	19872	19899	27	GAGGTTTGTGGTGGTTGGTAAAGAACAT	58.45714286	15563	19900	19932	32	CAGAACCTGAGTTACTGAAGTCATTGAGAGCCT	63.16060606	26	39	55	94	1
6620	28398	28425	27	ACATAAGAGAACACACAGCCTCCAAAGG	59.92142857	15993	28438	28470	32	CACCCTTACGAAGAATGGTTTTCAAGCCAGATT	61.91818182	26	54	41	95	13
4828	3874	3901	27	TGGTAATAGTCTGAAGTGAAGTAACTGT	55.52857143	14878	3910	3942	32	ACACAGTCTTTTACTCCAGATTCCCATTTTTCA	59.43333333	26	36	60	96	9
4829	3875	3902	27	GGTAATAGTCTGAAGTGAAGTAACTGTG	56.99285714	14878	3910	3942	32	ACACAGTCTTTTACTCCAGATTCCCATTTTTCA	59.43333333	26	36	60	96	8
4492	962	989	27	CAGCAGCAAAGCAAGAGCAGCATCACCG	64.31428571	14703	1012	1044	32	GAGAAGTTCCCCTACTGCTGCCTGGAGTTGAAT	65.64545455	26	40	57	97	23
4797	3071	3098	27	GCAAACAGTCTGAAAGAAGCAATGAAGT	56.99285714	14860	3108	3140	32	ACATCAAGCCTACAAGACAAGCCATTGCGATAG	63.16060606	26	84	13	97	10
4797	3071	3098	27	GCAAACAGTCTGAAAGAAGCAATGAAGT	56.99285714	14859	3107	3139	32	CACATCAAGCCTACAAGACAAGCCATTGCGATA	63.16060606	26	84	14	98	9
4831	3881	3908	27	AGTCTGAAGTGAAGTAACTGTGTAATAC	55.52857143	14878	3910	3942	32	ACACAGTCTTTTACTCCAGATTCCCATTTTTCA	59.43333333	26	38	60	98	2
4491	961	988	27	GCAGCAGCAAAGCAAGAGCAGCATCACC	64.31428571	14701	1010	1042	32	AGGAGAAGTTCCCCTACTGCTGCCTGGAGTTGA	66.88787879	26	44	55	99	22
4491	961	988	27	GCAGCAGCAAAGCAAGAGCAGCATCACC	64.31428571	14702	1011	1043	32	GGAGAAGTTCCCCTACTGCTGCCTGGAGTTGAA	66.88787879	26	44	56	100	23
4797	3071	3098	27	GCAAACAGTCTGAAAGAAGCAATGAAGT	56.99285714	14858	3106	3138	32	CCACATCAAGCCTACAAGACAAGCCATTGCGAT	64.4030303	26	84	16	100	8
4491	961	988	27	GCAGCAGCAAAGCAAGAGCAGCATCACC	64.31428571	14703	1012	1044	32	GAGAAGTTCCCCTACTGCTGCCTGGAGTTGAAT	65.64545455	26	44	57	101	24
5282	9110	9137	27	TTGCGACATTCATCATTATGCCTTTAGG	56.99285714	15160	9162	9194	32	TTGAAGGTCACACTTTTCTAATAGCATTCTTTG	58.19090909	26	27	74	101	25
6114	21638	21665	27	GCCAGTAACTTCTATGTCAGATTGATGT	56.99285714	15655	21675	21707	32	AGACATTCAACAACATCTTTAGTTTCTACATCT	56.94848485	26	16	89	105	10
5285	9113	9140	27	CGACATTCATCATTATGCCTTTAGGTAA	55.52857143	15159	9161	9193	32	TTTGAAGGTCACACTTTTCTAATAGCATTCTTT	56.94848485	26	35	71	106	21
6111	21635	21662	27	ATCGCCAGTAACTTCTATGTCAGATTGA	56.99285714	15656	21676	21708	32	GACATTCAACAACATCTTTAGTTTCTACATCTG	58.19090909	26	13	93	106	14
4796	3070	3097	27	CGCAAACAGTCTGAAAGAAGCAATGAAG	58.45714286	14855	3103	3135	32	GAGCCACATCAAGCCTACAAGACAAGCCATTGC	65.64545455	26	77	30	107	6
5283	9111	9138	27	TGCGACATTCATCATTATGCCTTTAGGT	56.99285714	15161	9163	9195	32	TGAAGGTCACACTTTTCTAATAGCATTCTTTGC	59.43333333	26	30	77	107	25
5327	9895	9922	27	TGACCATCAACTCTACCATCAAAAAAGA	55.52857143	15196	9934	9966	32	GCACAAATCGTTTCAGTTGGTTTCTTGGCTATG	61.91818182	26	52	55	107	12
6112	21636	21663	27	TCGCCAGTAACTTCTATGTCAGATTGAT	56.99285714	15657	21677	21709	32	ACATTCAACAACATCTTTAGTTTCTACATCTGA	56.94848485	26	14	93	107	14
4827	3873	3900	27	CTGGTAATAGTCTGAAGTGAAGTAACTG	56.99285714	14879	3911	3943	32	CACAGTCTTTTACTCCAGATTCCCATTTTTCAG	60.67575758	26	35	73	108	11
5327	9895	9922	27	TGACCATCAACTCTACCATCAAAAAAGA	55.52857143	15197	9935	9967	32	CACAAATCGTTTCAGTTGGTTTCTTGGCTATGT	60.67575758	26	52	56	108	13
5328	9896	9923	27	GACCATCAACTCTACCATCAAAAAAGAC	56.99285714	15196	9934	9966	32	GCACAAATCGTTTCAGTTGGTTTCTTGGCTATG	61.91818182	26	53	55	108	11
4829	3875	3902	27	GGTAATAGTCTGAAGTGAAGTAACTGTG	56.99285714	14879	3911	3943	32	CACAGTCTTTTACTCCAGATTCCCATTTTTCAG	60.67575758	26	36	73	109	9
5285	9113	9140	27	CGACATTCATCATTATGCCTTTAGGTAA	55.52857143	15160	9162	9194	32	TTGAAGGTCACACTTTTCTAATAGCATTCTTTG	58.19090909	26	35	74	109	22
5328	9896	9923	27	GACCATCAACTCTACCATCAAAAAAGAC	56.99285714	15197	9935	9967	32	CACAAATCGTTTCAGTTGGTTTCTTGGCTATGT	60.67575758	26	53	56	109	12
4826	3872	3899	27	GCTGGTAATAGTCTGAAGTGAAGTAACT	56.99285714	14880	3912	3944	32	ACAGTCTTTTACTCCAGATTCCCATTTTTCAGT	59.43333333	26	32	78	110	13
4862	4081	4108	27	TTGGCATCATAAAGTAATGGGTTTTTGG	55.52857143	14904	4109	4141	32	AACGGCATTTCCAGCAAAGCCAAAGCCTCATTA	63.16060606	26	23	87	110	1
4863	4082	4109	27	TGGCATCATAAAGTAATGGGTTTTTGGA	55.52857143	14905	4110	4142	32	ACGGCATTTCCAGCAAAGCCAAAGCCTCATTAT	63.16060606	26	22	88	110	1
4884	4121	4148	27	AGCAAAGCCAAAGCCTCATTATTATTCT	55.52857143	14924	4166	4198	32	GCAAGAAGTAGACTAAAGCATAAAGATAGAGAA	58.19090909	26	53	57	110	18
5327	9895	9922	27	TGACCATCAACTCTACCATCAAAAAAGA	55.52857143	15198	9936	9968	32	ACAAATCGTTTCAGTTGGTTTCTTGGCTATGTC	60.67575758	26	52	58	110	14
4473	917	944	27	GCCTTTACCAGACATTTTGCTCTCAAGC	59.92142857	14681	947	979	32	GTTCAATCTGTCAAGCAGCAGCAAAGCAAGAGC	64.4030303	26	40	71	111	3
4490	960	987	27	AGCAGCAGCAAAGCAAGAGCAGCATCAC	62.85	14701	1010	1042	32	AGGAGAAGTTCCCCTACTGCTGCCTGGAGTTGA	66.88787879	26	56	55	111	23
5328	9896	9923	27	GACCATCAACTCTACCATCAAAAAAGAC	56.99285714	15198	9936	9968	32	ACAAATCGTTTCAGTTGGTTTCTTGGCTATGTC	60.67575758	26	53	58	111	13
5030	5194	5221	27	TAAGATGATAGCCCTTTCCACAAAAATC	55.52857143	15003	5244	5276	32	ACACACTCTGACATTTTAGTAGCAGCAAGATTA	59.43333333	26	49	64	113	23
4473	917	944	27	GCCTTTACCAGACATTTTGCTCTCAAGC	59.92142857	14682	948	980	32	TTCAATCTGTCAAGCAGCAGCAAAGCAAGAGCA	63.16060606	26	40	74	114	4
4828	3874	3901	27	TGGTAATAGTCTGAAGTGAAGTAACTGT	55.52857143	14880	3912	3944	32	ACAGTCTTTTACTCCAGATTCCCATTTTTCAGT	59.43333333	26	36	78	114	11
4829	3875	3902	27	GGTAATAGTCTGAAGTGAAGTAACTGTG	56.99285714	14880	3912	3944	32	ACAGTCTTTTACTCCAGATTCCCATTTTTCAGT	59.43333333	26	36	78	114	10
4861	4080	4107	27	GTTGGCATCATAAAGTAATGGGTTTTTG	55.52857143	14912	4117	4149	32	TTCCAGCAAAGCCAAAGCCTCATTATTATTCTT	59.43333333	26	23	91	114	10
4863	4082	4109	27	TGGCATCATAAAGTAATGGGTTTTTGGA	55.52857143	14906	4111	4143	32	CGGCATTTCCAGCAAAGCCAAAGCCTCATTATT	63.16060606	26	22	92	114	2
6107	21631	21658	27	AACTATCGCCAGTAACTTCTATGTCAGA	56.99285714	15660	21683	21715	32	AACAACATCTTTAGTTTCTACATCTGAATCAAC	56.94848485	26	9	105	114	25
4863	4082	4109	27	TGGCATCATAAAGTAATGGGTTTTTGGA	55.52857143	14907	4112	4144	32	GGCATTTCCAGCAAAGCCAAAGCCTCATTATTA	61.91818182	26	22	93	115	3
5329	9897	9924	27	ACCATCAACTCTACCATCAAAAAAGACA	55.52857143	15196	9934	9966	32	GCACAAATCGTTTCAGTTGGTTTCTTGGCTATG	61.91818182	26	60	55	115	10
4861	4080	4107	27	GTTGGCATCATAAAGTAATGGGTTTTTG	55.52857143	14907	4112	4144	32	GGCATTTCCAGCAAAGCCAAAGCCTCATTATTA	61.91818182	26	23	93	116	5
4862	4081	4108	27	TTGGCATCATAAAGTAATGGGTTTTTGG	55.52857143	14907	4112	4144	32	GGCATTTCCAGCAAAGCCAAAGCCTCATTATTA	61.91818182	26	23	93	116	4
5329	9897	9924	27	ACCATCAACTCTACCATCAAAAAAGACA	55.52857143	15197	9935	9967	32	CACAAATCGTTTCAGTTGGTTTCTTGGCTATGT	60.67575758	26	60	56	116	11
4473	917	944	27	GCCTTTACCAGACATTTTGCTCTCAAGC	59.92142857	14685	951	983	32	AATCTGTCAAGCAGCAGCAAAGCAAGAGCAGCA	64.4030303	26	40	77	117	7
5333	9901	9928	27	TCAACTCTACCATCAAAAAAGACAGTGA	55.52857143	15198	9936	9968	32	ACAAATCGTTTCAGTTGGTTTCTTGGCTATGTC	60.67575758	26	59	58	117	8
4473	917	944	27	GCCTTTACCAGACATTTTGCTCTCAAGC	59.92142857	14683	949	981	32	TCAATCTGTCAAGCAGCAGCAAAGCAAGAGCAG	64.4030303	26	40	78	118	5
4473	917	944	27	GCCTTTACCAGACATTTTGCTCTCAAGC	59.92142857	14691	957	989	32	TCAAGCAGCAGCAAAGCAAGAGCAGCATCACCG	66.88787879	26	40	78	118	13
4861	4080	4107	27	GTTGGCATCATAAAGTAATGGGTTTTTG	55.52857143	14913	4118	4150	32	TCCAGCAAAGCCAAAGCCTCATTATTATTCTTA	59.43333333	26	23	95	118	11
5327	9895	9922	27	TGACCATCAACTCTACCATCAAAAAAGA	55.52857143	15199	9937	9969	32	CAAATCGTTTCAGTTGGTTTCTTGGCTATGTCA	60.67575758	26	52	66	118	15
5327	9895	9922	27	TGACCATCAACTCTACCATCAAAAAAGA	55.52857143	15200	9938	9970	32	AAATCGTTTCAGTTGGTTTCTTGGCTATGTCAG	60.67575758	26	52	66	118	16
5329	9897	9924	27	ACCATCAACTCTACCATCAAAAAAGACA	55.52857143	15198	9936	9968	32	ACAAATCGTTTCAGTTGGTTTCTTGGCTATGTC	60.67575758	26	60	58	118	12
6113	21637	21664	27	CGCCAGTAACTTCTATGTCAGATTGATG	58.45714286	15660	21683	21715	32	AACAACATCTTTAGTTTCTACATCTGAATCAAC	56.94848485	26	13	105	118	19
5328	9896	9923	27	GACCATCAACTCTACCATCAAAAAAGAC	56.99285714	15199	9937	9969	32	CAAATCGTTTCAGTTGGTTTCTTGGCTATGTCA	60.67575758	26	53	66	119	14
5328	9896	9923	27	GACCATCAACTCTACCATCAAAAAAGAC	56.99285714	15200	9938	9970	32	AAATCGTTTCAGTTGGTTTCTTGGCTATGTCAG	60.67575758	26	53	66	119	15
5330	9898	9925	27	CCATCAACTCTACCATCAAAAAAGACAG	56.99285714	15197	9935	9967	32	CACAAATCGTTTCAGTTGGTTTCTTGGCTATGT	60.67575758	26	63	56	119	10
6111	21635	21662	27	ATCGCCAGTAACTTCTATGTCAGATTGA	56.99285714	15658	21681	21713	32	TCAACAACATCTTTAGTTTCTACATCTGAATCA	56.94848485	26	13	106	119	19
6116	21640	21667	27	CAGTAACTTCTATGTCAGATTGATGTGA	55.52857143	15658	21681	21713	32	TCAACAACATCTTTAGTTTCTACATCTGAATCA	56.94848485	26	13	106	119	14
6112	21636	21663	27	TCGCCAGTAACTTCTATGTCAGATTGAT	56.99285714	15659	21682	21714	32	CAACAACATCTTTAGTTTCTACATCTGAATCAA	56.94848485	26	14	106	120	19
6114	21638	21665	27	GCCAGTAACTTCTATGTCAGATTGATGT	56.99285714	15661	21684	21716	32	ACAACATCTTTAGTTTCTACATCTGAATCAACA	56.94848485	26	16	104	120	19
4863	4082	4109	27	TGGCATCATAAAGTAATGGGTTTTTGGA	55.52857143	14916	4121	4153	32	AGCAAAGCCAAAGCCTCATTATTATTCTTACAA	58.19090909	26	22	99	121	12
5330	9898	9925	27	CCATCAACTCTACCATCAAAAAAGACAG	56.99285714	15198	9936	9968	32	ACAAATCGTTTCAGTTGGTTTCTTGGCTATGTC	60.67575758	26	63	58	121	11
4861	4080	4107	27	GTTGGCATCATAAAGTAATGGGTTTTTG	55.52857143	14916	4121	4153	32	AGCAAAGCCAAAGCCTCATTATTATTCTTACAA	58.19090909	26	23	99	122	14
4862	4081	4108	27	TTGGCATCATAAAGTAATGGGTTTTTGG	55.52857143	14916	4121	4153	32	AGCAAAGCCAAAGCCTCATTATTATTCTTACAA	58.19090909	26	23	99	122	13
5327	9895	9922	27	TGACCATCAACTCTACCATCAAAAAAGA	55.52857143	15201	9939	9971	32	AATCGTTTCAGTTGGTTTCTTGGCTATGTCAGT	60.67575758	26	52	70	122	17
6114	21638	21665	27	GCCAGTAACTTCTATGTCAGATTGATGT	56.99285714	15658	21681	21713	32	TCAACAACATCTTTAGTTTCTACATCTGAATCA	56.94848485	26	16	106	122	16
4884	4121	4148	27	AGCAAAGCCAAAGCCTCATTATTATTCT	55.52857143	14925	4167	4199	32	CAAGAAGTAGACTAAAGCATAAAGATAGAGAAA	56.94848485	26	53	70	123	19
5328	9896	9923	27	GACCATCAACTCTACCATCAAAAAAGAC	56.99285714	15201	9939	9971	32	AATCGTTTCAGTTGGTTTCTTGGCTATGTCAGT	60.67575758	26	53	70	123	16
5331	9899	9926	27	CATCAACTCTACCATCAAAAAAGACAGT	55.52857143	15196	9934	9966	32	GCACAAATCGTTTCAGTTGGTTTCTTGGCTATG	61.91818182	26	68	55	123	8
5332	9900	9927	27	ATCAACTCTACCATCAAAAAAGACAGTG	55.52857143	15197	9935	9967	32	CACAAATCGTTTCAGTTGGTTTCTTGGCTATGT	60.67575758	26	67	56	123	8
4861	4080	4107	27	GTTGGCATCATAAAGTAATGGGTTTTTG	55.52857143	14914	4119	4151	32	CCAGCAAAGCCAAAGCCTCATTATTATTCTTAC	60.67575758	26	23	101	124	12
5327	9895	9922	27	TGACCATCAACTCTACCATCAAAAAAGA	55.52857143	15202	9940	9972	32	ATCGTTTCAGTTGGTTTCTTGGCTATGTCAGTC	61.91818182	26	52	72	124	18
5327	9895	9922	27	TGACCATCAACTCTACCATCAAAAAAGA	55.52857143	15203	9941	9973	32	TCGTTTCAGTTGGTTTCTTGGCTATGTCAGTCA	61.91818182	26	52	72	124	19
5331	9899	9926	27	CATCAACTCTACCATCAAAAAAGACAGT	55.52857143	15197	9935	9967	32	CACAAATCGTTTCAGTTGGTTTCTTGGCTATGT	60.67575758	26	68	56	124	9
5327	9895	9922	27	TGACCATCAACTCTACCATCAAAAAAGA	55.52857143	15204	9942	9974	32	CGTTTCAGTTGGTTTCTTGGCTATGTCAGTCAT	61.91818182	26	52	73	125	20
5328	9896	9923	27	GACCATCAACTCTACCATCAAAAAAGAC	56.99285714	15202	9940	9972	32	ATCGTTTCAGTTGGTTTCTTGGCTATGTCAGTC	61.91818182	26	53	72	125	17
5328	9896	9923	27	GACCATCAACTCTACCATCAAAAAAGAC	56.99285714	15203	9941	9973	32	TCGTTTCAGTTGGTTTCTTGGCTATGTCAGTCA	61.91818182	26	53	72	125	18
5332	9900	9927	27	ATCAACTCTACCATCAAAAAAGACAGTG	55.52857143	15198	9936	9968	32	ACAAATCGTTTCAGTTGGTTTCTTGGCTATGTC	60.67575758	26	67	58	125	9
5333	9901	9928	27	TCAACTCTACCATCAAAAAAGACAGTGA	55.52857143	15200	9938	9970	32	AAATCGTTTCAGTTGGTTTCTTGGCTATGTCAG	60.67575758	26	59	66	125	10
4863	4082	4109	27	TGGCATCATAAAGTAATGGGTTTTTGGA	55.52857143	14915	4120	4152	32	CAGCAAAGCCAAAGCCTCATTATTATTCTTACA	59.43333333	26	22	104	126	11
5329	9897	9924	27	ACCATCAACTCTACCATCAAAAAAGACA	55.52857143	15199	9937	9969	32	CAAATCGTTTCAGTTGGTTTCTTGGCTATGTCA	60.67575758	26	60	66	126	13
5329	9897	9924	27	ACCATCAACTCTACCATCAAAAAAGACA	55.52857143	15200	9938	9970	32	AAATCGTTTCAGTTGGTTTCTTGGCTATGTCAG	60.67575758	26	60	66	126	14
5331	9899	9926	27	CATCAACTCTACCATCAAAAAAGACAGT	55.52857143	15198	9936	9968	32	ACAAATCGTTTCAGTTGGTTTCTTGGCTATGTC	60.67575758	26	68	58	126	10
4861	4080	4107	27	GTTGGCATCATAAAGTAATGGGTTTTTG	55.52857143	14919	4124	4156	32	AAAGCCAAAGCCTCATTATTATTCTTACAAAGT	56.94848485	26	23	106	129	17
5330	9898	9925	27	CCATCAACTCTACCATCAAAAAAGACAG	56.99285714	15199	9937	9969	32	CAAATCGTTTCAGTTGGTTTCTTGGCTATGTCA	60.67575758	26	63	66	129	12
5330	9898	9925	27	CCATCAACTCTACCATCAAAAAAGACAG	56.99285714	15200	9938	9970	32	AAATCGTTTCAGTTGGTTTCTTGGCTATGTCAG	60.67575758	26	63	66	129	13
5334	9902	9929	27	CAACTCTACCATCAAAAAAGACAGTGAG	56.99285714	15201	9939	9971	32	AATCGTTTCAGTTGGTTTCTTGGCTATGTCAGT	60.67575758	26	59	70	129	10
5329	9897	9924	27	ACCATCAACTCTACCATCAAAAAAGACA	55.52857143	15201	9939	9971	32	AATCGTTTCAGTTGGTTTCTTGGCTATGTCAGT	60.67575758	26	60	70	130	15
5334	9902	9929	27	CAACTCTACCATCAAAAAAGACAGTGAG	56.99285714	15203	9941	9973	32	TCGTTTCAGTTGGTTTCTTGGCTATGTCAGTCA	61.91818182	26	59	72	131	12
4861	4080	4107	27	GTTGGCATCATAAAGTAATGGGTTTTTG	55.52857143	14918	4123	4155	32	CAAAGCCAAAGCCTCATTATTATTCTTACAAAG	58.19090909	26	23	109	132	16
5329	9897	9924	27	ACCATCAACTCTACCATCAAAAAAGACA	55.52857143	15202	9940	9972	32	ATCGTTTCAGTTGGTTTCTTGGCTATGTCAGTC	61.91818182	26	60	72	132	16
5329	9897	9924	27	ACCATCAACTCTACCATCAAAAAAGACA	55.52857143	15203	9941	9973	32	TCGTTTCAGTTGGTTTCTTGGCTATGTCAGTCA	61.91818182	26	60	72	132	17
5333	9901	9928	27	TCAACTCTACCATCAAAAAAGACAGTGA	55.52857143	15204	9942	9974	32	CGTTTCAGTTGGTTTCTTGGCTATGTCAGTCAT	61.91818182	26	59	73	132	14
5330	9898	9925	27	CCATCAACTCTACCATCAAAAAAGACAG	56.99285714	15201	9939	9971	32	AATCGTTTCAGTTGGTTTCTTGGCTATGTCAGT	60.67575758	26	63	70	133	14
5332	9900	9927	27	ATCAACTCTACCATCAAAAAAGACAGTG	55.52857143	15199	9937	9969	32	CAAATCGTTTCAGTTGGTTTCTTGGCTATGTCA	60.67575758	26	67	66	133	10
5332	9900	9927	27	ATCAACTCTACCATCAAAAAAGACAGTG	55.52857143	15200	9938	9970	32	AAATCGTTTCAGTTGGTTTCTTGGCTATGTCAG	60.67575758	26	67	66	133	11
4861	4080	4107	27	GTTGGCATCATAAAGTAATGGGTTTTTG	55.52857143	14920	4125	4157	32	AAGCCAAAGCCTCATTATTATTCTTACAAAGTT	56.94848485	26	23	111	134	18
4866	4085	4112	27	CATCATAAAGTAATGGGTTTTTGGAACG	55.52857143	14912	4117	4149	32	TTCCAGCAAAGCCAAAGCCTCATTATTATTCTT	59.43333333	26	43	91	134	5
5331	9899	9926	27	CATCAACTCTACCATCAAAAAAGACAGT	55.52857143	15199	9937	9969	32	CAAATCGTTTCAGTTGGTTTCTTGGCTATGTCA	60.67575758	26	68	66	134	11
5331	9899	9926	27	CATCAACTCTACCATCAAAAAAGACAGT	55.52857143	15200	9938	9970	32	AAATCGTTTCAGTTGGTTTCTTGGCTATGTCAG	60.67575758	26	68	66	134	12
5374	10231	10258	27	TGTCCATCAAAGTGTCCCTTATTTACAA	55.52857143	15218	10266	10298	32	AGCCACATTTTCTAAACTCTGAAGTCTTGTAAA	58.19090909	26	21	113	134	8
5375	10232	10259	27	GTCCATCAAAGTGTCCCTTATTTACAAC	56.99285714	15218	10266	10298	32	AGCCACATTTTCTAAACTCTGAAGTCTTGTAAA	58.19090909	26	21	113	134	7
4861	4080	4107	27	GTTGGCATCATAAAGTAATGGGTTTTTG	55.52857143	14921	4126	4158	32	AGCCAAAGCCTCATTATTATTCTTACAAAGTTT	56.94848485	26	23	112	135	19
5330	9898	9925	27	CCATCAACTCTACCATCAAAAAAGACAG	56.99285714	15202	9940	9972	32	ATCGTTTCAGTTGGTTTCTTGGCTATGTCAGTC	61.91818182	26	63	72	135	15
4864	4083	4110	27	GGCATCATAAAGTAATGGGTTTTTGGAA	55.52857143	14907	4112	4144	32	GGCATTTCCAGCAAAGCCAAAGCCTCATTATTA	61.91818182	26	43	93	136	2
5769	17778	17805	27	TATGATGGAAGGGAACTAAACTCTGAGG	58.45714286	15417	17811	17843	32	GCTTGTAAGGTTGCCCTGTTGTCCAGCATTTCT	64.4030303	26	24	113	137	6
5197	7806	7833	27	AGGTCCATAAGAAAAGGCTGAGAGACAT	58.45714286	15079	7858	7890	32	TAGAATAAACTCTGAACTCACTTTCCATCCAAC	59.43333333	26	60	78	138	25
5331	9899	9926	27	CATCAACTCTACCATCAAAAAAGACAGT	55.52857143	15201	9939	9971	32	AATCGTTTCAGTTGGTTTCTTGGCTATGTCAGT	60.67575758	26	68	70	138	13
4870	4089	4116	27	ATAAAGTAATGGGTTTTTGGAACGGCAT	55.52857143	14919	4124	4156	32	AAAGCCAAAGCCTCATTATTATTCTTACAAAGT	56.94848485	26	33	106	139	8
5332	9900	9927	27	ATCAACTCTACCATCAAAAAAGACAGTG	55.52857143	15202	9940	9972	32	ATCGTTTCAGTTGGTTTCTTGGCTATGTCAGTC	61.91818182	26	67	72	139	13
5331	9899	9926	27	CATCAACTCTACCATCAAAAAAGACAGT	55.52857143	15203	9941	9973	32	TCGTTTCAGTTGGTTTCTTGGCTATGTCAGTCA	61.91818182	26	68	72	140	15
5373	10230	10257	27	TTGTCCATCAAAGTGTCCCTTATTTACA	55.52857143	15217	10265	10297	32	AAGCCACATTTTCTAAACTCTGAAGTCTTGTAA	58.19090909	26	19	121	140	8
4864	4083	4110	27	GGCATCATAAAGTAATGGGTTTTTGGAA	55.52857143	14916	4121	4153	32	AGCAAAGCCAAAGCCTCATTATTATTCTTACAA	58.19090909	26	43	99	142	11
4866	4085	4112	27	CATCATAAAGTAATGGGTTTTTGGAACG	55.52857143	14916	4121	4153	32	AGCAAAGCCAAAGCCTCATTATTATTCTTACAA	58.19090909	26	43	99	142	9
5372	10229	10256	27	GTTGTCCATCAAAGTGTCCCTTATTTAC	56.99285714	15216	10264	10296	32	AAAGCCACATTTTCTAAACTCTGAAGTCTTGTA	58.19090909	26	18	124	142	8
5770	17779	17806	27	ATGATGGAAGGGAACTAAACTCTGAGGC	59.92142857	15418	17812	17844	32	CTTGTAAGGTTGCCCTGTTGTCCAGCATTTCTT	63.16060606	26	24	118	142	6
4869	4088	4115	27	CATAAAGTAATGGGTTTTTGGAACGGCA	56.99285714	14919	4124	4156	32	AAAGCCAAAGCCTCATTATTATTCTTACAAAGT	56.94848485	26	37	106	143	9
4864	4083	4110	27	GGCATCATAAAGTAATGGGTTTTTGGAA	55.52857143	14914	4119	4151	32	CCAGCAAAGCCAAAGCCTCATTATTATTCTTAC	60.67575758	26	43	101	144	9
4870	4089	4116	27	ATAAAGTAATGGGTTTTTGGAACGGCAT	55.52857143	14920	4125	4157	32	AAGCCAAAGCCTCATTATTATTCTTACAAAGTT	56.94848485	26	33	111	144	9
4865	4084	4111	27	GCATCATAAAGTAATGGGTTTTTGGAAC	55.52857143	14914	4119	4151	32	CCAGCAAAGCCAAAGCCTCATTATTATTCTTAC	60.67575758	26	44	101	145	8
5375	10232	10259	27	GTCCATCAAAGTGTCCCTTATTTACAAC	56.99285714	15216	10264	10296	32	AAAGCCACATTTTCTAAACTCTGAAGTCTTGTA	58.19090909	26	21	124	145	5
5376	10233	10260	27	TCCATCAAAGTGTCCCTTATTTACAACA	55.52857143	15217	10265	10297	32	AAGCCACATTTTCTAAACTCTGAAGTCTTGTAA	58.19090909	26	24	121	145	5
6384	26696	26723	27	ATCTAACCAATCTTCTTCTTGCTCTTCT	55.52857143	15854	26724	26756	32	TCAGGTTGAAGAGCAGCAGAAGTGGCACCAAAT	64.4030303	26	69	76	145	1
4866	4085	4112	27	CATCATAAAGTAATGGGTTTTTGGAACG	55.52857143	14915	4120	4152	32	CAGCAAAGCCAAAGCCTCATTATTATTCTTACA	59.43333333	26	43	104	147	8
4861	4080	4107	27	GTTGGCATCATAAAGTAATGGGTTTTTG	55.52857143	14923	4128	4160	32	CCAAAGCCTCATTATTATTCTTACAAAGTTTAT	55.70606061	26	23	125	148	21
4865	4084	4111	27	GCATCATAAAGTAATGGGTTTTTGGAAC	55.52857143	14915	4120	4152	32	CAGCAAAGCCAAAGCCTCATTATTATTCTTACA	59.43333333	26	44	104	148	9
4867	4086	4113	27	ATCATAAAGTAATGGGTTTTTGGAACGG	55.52857143	14919	4124	4156	32	AAAGCCAAAGCCTCATTATTATTCTTACAAAGT	56.94848485	26	42	106	148	11
4866	4085	4112	27	CATCATAAAGTAATGGGTTTTTGGAACG	55.52857143	14919	4124	4156	32	AAAGCCAAAGCCTCATTATTATTCTTACAAAGT	56.94848485	26	43	106	149	12
5770	17779	17806	27	ATGATGGAAGGGAACTAAACTCTGAGGC	59.92142857	15420	17814	17846	32	TGTAAGGTTGCCCTGTTGTCCAGCATTTCTTCA	63.16060606	26	24	125	149	8
4865	4084	4111	27	GCATCATAAAGTAATGGGTTTTTGGAAC	55.52857143	14919	4124	4156	32	AAAGCCAAAGCCTCATTATTATTCTTACAAAGT	56.94848485	26	44	106	150	13
4943	4422	4449	27	GCGAACAAAATCTGAAGGAGTAGCATCC	59.92142857	14955	4451	4483	32	TGATTTCACCTTGCTTCAAAGTTACAGTTCCAA	59.43333333	26	35	115	150	2
4864	4083	4110	27	GGCATCATAAAGTAATGGGTTTTTGGAA	55.52857143	14917	4122	4154	32	GCAAAGCCAAAGCCTCATTATTATTCTTACAAA	58.19090909	26	43	108	151	12
4868	4087	4114	27	TCATAAAGTAATGGGTTTTTGGAACGGC	56.99285714	14921	4126	4158	32	AGCCAAAGCCTCATTATTATTCTTACAAAGTTT	56.94848485	26	39	112	151	12
4864	4083	4110	27	GGCATCATAAAGTAATGGGTTTTTGGAA	55.52857143	14918	4123	4155	32	CAAAGCCAAAGCCTCATTATTATTCTTACAAAG	58.19090909	26	43	109	152	13
4865	4084	4111	27	GCATCATAAAGTAATGGGTTTTTGGAAC	55.52857143	14917	4122	4154	32	GCAAAGCCAAAGCCTCATTATTATTCTTACAAA	58.19090909	26	44	108	152	11
4866	4085	4112	27	CATCATAAAGTAATGGGTTTTTGGAACG	55.52857143	14918	4123	4155	32	CAAAGCCAAAGCCTCATTATTATTCTTACAAAG	58.19090909	26	43	109	152	11
5770	17779	17806	27	ATGATGGAAGGGAACTAAACTCTGAGGC	59.92142857	15421	17815	17847	32	GTAAGGTTGCCCTGTTGTCCAGCATTTCTTCAC	64.4030303	26	24	128	152	9
4865	4084	4111	27	GCATCATAAAGTAATGGGTTTTTGGAAC	55.52857143	14918	4123	4155	32	CAAAGCCAAAGCCTCATTATTATTCTTACAAAG	58.19090909	26	44	109	153	12
4867	4086	4113	27	ATCATAAAGTAATGGGTTTTTGGAACGG	55.52857143	14920	4125	4157	32	AAGCCAAAGCCTCATTATTATTCTTACAAAGTT	56.94848485	26	42	111	153	12
4864	4083	4110	27	GGCATCATAAAGTAATGGGTTTTTGGAA	55.52857143	14920	4125	4157	32	AAGCCAAAGCCTCATTATTATTCTTACAAAGTT	56.94848485	26	43	111	154	15
4866	4085	4112	27	CATCATAAAGTAATGGGTTTTTGGAACG	55.52857143	14920	4125	4157	32	AAGCCAAAGCCTCATTATTATTCTTACAAAGTT	56.94848485	26	43	111	154	13
4864	4083	4110	27	GGCATCATAAAGTAATGGGTTTTTGGAA	55.52857143	14921	4126	4158	32	AGCCAAAGCCTCATTATTATTCTTACAAAGTTT	56.94848485	26	43	112	155	16
4865	4084	4111	27	GCATCATAAAGTAATGGGTTTTTGGAAC	55.52857143	14920	4125	4157	32	AAGCCAAAGCCTCATTATTATTCTTACAAAGTT	56.94848485	26	44	111	155	14
4865	4084	4111	27	GCATCATAAAGTAATGGGTTTTTGGAAC	55.52857143	14921	4126	4158	32	AGCCAAAGCCTCATTATTATTCTTACAAAGTTT	56.94848485	26	44	112	156	15
5771	17780	17807	27	TGATGGAAGGGAACTAAACTCTGAGGCT	59.92142857	15422	17816	17848	32	TAAGGTTGCCCTGTTGTCCAGCATTTCTTCACA	63.16060606	26	28	129	157	9
4869	4088	4115	27	CATAAAGTAATGGGTTTTTGGAACGGCA	56.99285714	14922	4127	4159	32	GCCAAAGCCTCATTATTATTCTTACAAAGTTTA	56.94848485	26	37	122	159	12
4864	4083	4110	27	GGCATCATAAAGTAATGGGTTTTTGGAA	55.52857143	14922	4127	4159	32	GCCAAAGCCTCATTATTATTCTTACAAAGTTTA	56.94848485	26	43	122	165	17
4866	4085	4112	27	CATCATAAAGTAATGGGTTTTTGGAACG	55.52857143	14922	4127	4159	32	GCCAAAGCCTCATTATTATTCTTACAAAGTTTA	56.94848485	26	43	122	165	15
4865	4084	4111	27	GCATCATAAAGTAATGGGTTTTTGGAAC	55.52857143	14922	4127	4159	32	GCCAAAGCCTCATTATTATTCTTACAAAGTTTA	56.94848485	26	44	122	166	16
4867	4086	4113	27	ATCATAAAGTAATGGGTTTTTGGAACGG	55.52857143	14923	4128	4160	32	CCAAAGCCTCATTATTATTCTTACAAAGTTTAT	55.70606061	26	42	125	167	15
4864	4083	4110	27	GGCATCATAAAGTAATGGGTTTTTGGAA	55.52857143	14923	4128	4160	32	CCAAAGCCTCATTATTATTCTTACAAAGTTTAT	55.70606061	26	43	125	168	18
4866	4085	4112	27	CATCATAAAGTAATGGGTTTTTGGAACG	55.52857143	14923	4128	4160	32	CCAAAGCCTCATTATTATTCTTACAAAGTTTAT	55.70606061	26	43	125	168	16
4865	4084	4111	27	GCATCATAAAGTAATGGGTTTTTGGAAC	55.52857143	14923	4128	4160	32	CCAAAGCCTCATTATTATTCTTACAAAGTTTAT	55.70606061	26	44	125	169	17
4860	4065	4092	27	CCAGCAAAGAAAATAGTTGGCATCATAA	55.52857143	14911	4116	4148	32	TTTCCAGCAAAGCCAAAGCCTCATTATTATTCT	59.43333333	26	87	93	180	24
4881	4118	4145	27	TCCAGCAAAGCCAAAGCCTCATTATTAT	56.99285714	14928	4170	4202	32	GAAGTAGACTAAAGCATAAAGATAGAGAAAAGG	58.19090909	26	45	146	191	25
4885	4122	4149	27	GCAAAGCCAAAGCCTCATTATTATTCTT	55.52857143	14928	4170	4202	32	GAAGTAGACTAAAGCATAAAGATAGAGAAAAGG	58.19090909	26	65	146	211	21
4883	4120	4147	27	CAGCAAAGCCAAAGCCTCATTATTATTC	56.99285714	14930	4172	4204	32	AGTAGACTAAAGCATAAAGATAGAGAAAAGGGG	59.43333333	26	58	167	225	25
5270	8780	8807	27	ACCCACAAATGTAAGTGAAAAAACCCTC	56.99285714	15150	8820	8852	32	TTCTTTTGTAACATTTTTAGTCTTAGGGTCGTA	56.94848485	26	108	120	228	13
4671	2098	2125	27	CAGAAAGGCTAAAAAGCACAAATAGAAG	55.52857143	14792	2143	2175	32	AATCATTCTGTCTTTCTTTTGAGTGTGAAGCAA	58.19090909	26	102	162	264	18
6625	28426	28453	27	CAATAGTGCGACCACCCTTACGAAGAAT	59.92142857	17264	28466	28499	33	AGATTCATTATGGTATTCGGCAAGACTATGCTCA	60.8	26	2	1	3	13
6623	28424	28451	27	GGCAATAGTGCGACCACCCTTACGAAGA	62.85	17262	28464	28497	33	CCAGATTCATTATGGTATTCGGCAAGACTATGCT	62.00588235	26	2	2	4	13
6624	28425	28452	27	GCAATAGTGCGACCACCCTTACGAAGAA	61.38571429	17262	28464	28497	33	CCAGATTCATTATGGTATTCGGCAAGACTATGCT	62.00588235	26	2	2	4	12
6625	28426	28453	27	CAATAGTGCGACCACCCTTACGAAGAAT	59.92142857	17261	28463	28496	33	GCCAGATTCATTATGGTATTCGGCAAGACTATGC	63.21176471	26	2	2	4	10
6625	28426	28453	27	CAATAGTGCGACCACCCTTACGAAGAAT	59.92142857	17267	28469	28502	33	TTCATTATGGTATTCGGCAAGACTATGCTCAGGT	62.00588235	26	2	2	4	16
6625	28426	28453	27	CAATAGTGCGACCACCCTTACGAAGAAT	59.92142857	17270	28472	28505	33	ATTATGGTATTCGGCAAGACTATGCTCAGGTCCT	63.21176471	26	2	2	4	19
6626	28427	28454	27	AATAGTGCGACCACCCTTACGAAGAATG	59.92142857	17268	28470	28503	33	TCATTATGGTATTCGGCAAGACTATGCTCAGGTC	63.21176471	26	3	2	5	16
6627	28428	28455	27	ATAGTGCGACCACCCTTACGAAGAATGG	61.38571429	17269	28471	28504	33	CATTATGGTATTCGGCAAGACTATGCTCAGGTCC	64.41764706	26	3	2	5	16
6627	28428	28455	27	ATAGTGCGACCACCCTTACGAAGAATGG	61.38571429	17258	28460	28493	33	CAAGCCAGATTCATTATGGTATTCGGCAAGACTA	62.00588235	26	3	3	6	5
4724	2771	2798	27	TAGTTGCCAATCCTGTAGCGACTGTATG	59.92142857	16234	2801	2834	33	GCAAAACCTGAGTCACCTGCTACACGCTGCGAAG	68.03529412	26	3	4	7	3
4732	2807	2834	27	CCTGAGTCACCTGCTACACGCTGCGAAG	65.77857143	16237	2842	2875	33	TTTGTAATAAGAAAGCGTTCGTGATGTAGCAACA	59.59411765	26	7	1	8	8
4733	2808	2835	27	CTGAGTCACCTGCTACACGCTGCGAAGC	65.77857143	16238	2843	2876	33	TTGTAATAAGAAAGCGTTCGTGATGTAGCAACAG	60.8	26	7	1	8	8
6304	25331	25358	27	GTTGATAAGTGACGCTACAGTTGTTTTA	55.52857143	17072	25378	25411	33	TAGCACCATAATCAACCACACCCTCTTGTATTTT	60.8	26	0	8	8	20
4723	2770	2797	27	ATAGTTGCCAATCCTGTAGCGACTGTAT	58.45714286	16234	2801	2834	33	GCAAAACCTGAGTCACCTGCTACACGCTGCGAAG	68.03529412	26	5	4	9	4
4729	2804	2831	27	AAACCTGAGTCACCTGCTACACGCTGCG	64.31428571	16238	2843	2876	33	TTGTAATAAGAAAGCGTTCGTGATGTAGCAACAG	60.8	26	10	1	11	12
4729	2804	2831	27	AAACCTGAGTCACCTGCTACACGCTGCG	64.31428571	16240	2845	2878	33	GTAATAAGAAAGCGTTCGTGATGTAGCAACAGTG	62.00588235	26	10	1	11	14
4730	2805	2832	27	AACCTGAGTCACCTGCTACACGCTGCGA	64.31428571	16239	2844	2877	33	TGTAATAAGAAAGCGTTCGTGATGTAGCAACAGT	60.8	26	10	1	11	12
4731	2806	2833	27	ACCTGAGTCACCTGCTACACGCTGCGAA	64.31428571	16236	2841	2874	33	ATTTGTAATAAGAAAGCGTTCGTGATGTAGCAAC	59.59411765	26	9	2	11	8
6305	25332	25359	27	TTGATAAGTGACGCTACAGTTGTTTTAC	55.52857143	17073	25379	25412	33	AGCACCATAATCAACCACACCCTCTTGTATTTTA	60.8	26	3	9	12	20
4728	2803	2830	27	AAAACCTGAGTCACCTGCTACACGCTGC	62.85	16239	2844	2877	33	TGTAATAAGAAAGCGTTCGTGATGTAGCAACAGT	60.8	26	12	1	13	14
4728	2803	2830	27	AAAACCTGAGTCACCTGCTACACGCTGC	62.85	16240	2845	2878	33	GTAATAAGAAAGCGTTCGTGATGTAGCAACAGTG	62.00588235	26	12	1	13	15
4729	2804	2831	27	AAACCTGAGTCACCTGCTACACGCTGCG	64.31428571	16241	2846	2879	33	TAATAAGAAAGCGTTCGTGATGTAGCAACAGTGA	60.8	26	10	3	13	15
4730	2805	2832	27	AACCTGAGTCACCTGCTACACGCTGCGA	64.31428571	16241	2846	2879	33	TAATAAGAAAGCGTTCGTGATGTAGCAACAGTGA	60.8	26	10	3	13	14
4728	2803	2830	27	AAAACCTGAGTCACCTGCTACACGCTGC	62.85	16242	2847	2880	33	AATAAGAAAGCGTTCGTGATGTAGCAACAGTGAT	60.8	26	12	3	15	17
6598	28314	28341	27	CCTTCTCCAACAACACCTGTATGGTTAC	59.92142857	17239	28362	28395	33	CGTGGAACCCAATAGGCACACTTGTTATGGCAAC	65.62352941	26	13	2	15	21
6598	28314	28341	27	CCTTCTCCAACAACACCTGTATGGTTAC	59.92142857	17240	28363	28396	33	GTGGAACCCAATAGGCACACTTGTTATGGCAACC	65.62352941	26	13	2	15	22
4551	1204	1231	27	TTGGTGTATTCAAGGCTCCCTCAGTTGC	61.38571429	16161	1240	1273	33	TGATGCCGTCTTTGTTAGCACCATAGGGAAGTCC	65.62352941	26	12	4	16	9
4726	2801	2828	27	GCAAAACCTGAGTCACCTGCTACACGCT	62.85	16237	2842	2875	33	TTTGTAATAAGAAAGCGTTCGTGATGTAGCAACA	59.59411765	26	15	1	16	14
4726	2801	2828	27	GCAAAACCTGAGTCACCTGCTACACGCT	62.85	16240	2845	2878	33	GTAATAAGAAAGCGTTCGTGATGTAGCAACAGTG	62.00588235	26	15	1	16	17
4728	2803	2830	27	AAAACCTGAGTCACCTGCTACACGCTGC	62.85	16243	2848	2881	33	ATAAGAAAGCGTTCGTGATGTAGCAACAGTGATT	60.8	26	12	4	16	18
4515	1065	1092	27	CGTGATGAGGAACGAGAAGAGGCTTGAC	62.85	16155	1110	1143	33	TCTGCGTAGAAGCCTTTTGGCAATGTTGTTCCTT	63.21176471	26	12	5	17	18
4515	1065	1092	27	CGTGATGAGGAACGAGAAGAGGCTTGAC	62.85	16158	1113	1146	33	GCGTAGAAGCCTTTTGGCAATGTTGTTCCTTGAG	64.41764706	26	12	5	17	21
4550	1203	1230	27	TTTGGTGTATTCAAGGCTCCCTCAGTTG	59.92142857	16164	1243	1276	33	TGCCGTCTTTGTTAGCACCATAGGGAAGTCCAGC	66.82941176	26	12	5	17	13
4586	1479	1506	27	GACGCAGTATTATTGGGTAAACCTTGGG	59.92142857	16172	1526	1559	33	CGCCCCACTGCGTTCTCCATTCTGGTTACTGCCA	69.24117647	26	9	8	17	20
4727	2802	2829	27	CAAAACCTGAGTCACCTGCTACACGCTG	62.85	16238	2843	2876	33	TTGTAATAAGAAAGCGTTCGTGATGTAGCAACAG	60.8	26	16	1	17	14
6598	28314	28341	27	CCTTCTCCAACAACACCTGTATGGTTAC	59.92142857	17241	28364	28397	33	TGGAACCCAATAGGCACACTTGTTATGGCAACCA	64.41764706	26	13	4	17	23
6598	28314	28341	27	CCTTCTCCAACAACACCTGTATGGTTAC	59.92142857	17242	28365	28398	33	GGAACCCAATAGGCACACTTGTTATGGCAACCAA	64.41764706	26	13	4	17	24
4726	2801	2828	27	GCAAAACCTGAGTCACCTGCTACACGCT	62.85	16241	2846	2879	33	TAATAAGAAAGCGTTCGTGATGTAGCAACAGTGA	60.8	26	15	3	18	18
4521	1071	1098	27	GAGGAACGAGAAGAGGCTTGACTGCCGC	65.77857143	16158	1113	1146	33	GCGTAGAAGCCTTTTGGCAATGTTGTTCCTTGAG	64.41764706	26	14	5	19	15
4726	2801	2828	27	GCAAAACCTGAGTCACCTGCTACACGCT	62.85	16243	2848	2881	33	ATAAGAAAGCGTTCGTGATGTAGCAACAGTGATT	60.8	26	15	4	19	20
4726	2801	2828	27	GCAAAACCTGAGTCACCTGCTACACGCT	62.85	16244	2849	2882	33	TAAGAAAGCGTTCGTGATGTAGCAACAGTGATTT	60.8	26	15	4	19	21
4727	2802	2829	27	CAAAACCTGAGTCACCTGCTACACGCTG	62.85	16241	2846	2879	33	TAATAAGAAAGCGTTCGTGATGTAGCAACAGTGA	60.8	26	16	3	19	17
4727	2802	2829	27	CAAAACCTGAGTCACCTGCTACACGCTG	62.85	16242	2847	2880	33	AATAAGAAAGCGTTCGTGATGTAGCAACAGTGAT	60.8	26	16	3	19	18
6597	28313	28340	27	ACCTTCTCCAACAACACCTGTATGGTTA	58.45714286	17239	28362	28395	33	CGTGGAACCCAATAGGCACACTTGTTATGGCAAC	65.62352941	26	17	2	19	22
6597	28313	28340	27	ACCTTCTCCAACAACACCTGTATGGTTA	58.45714286	17240	28363	28396	33	GTGGAACCCAATAGGCACACTTGTTATGGCAACC	65.62352941	26	17	2	19	23
4520	1070	1097	27	TGAGGAACGAGAAGAGGCTTGACTGCCG	64.31428571	16157	1112	1145	33	TGCGTAGAAGCCTTTTGGCAATGTTGTTCCTTGA	63.21176471	26	15	5	20	15
4548	1201	1228	27	CTTTTGGTGTATTCAAGGCTCCCTCAGT	59.92142857	16160	1239	1272	33	ATGATGCCGTCTTTGTTAGCACCATAGGGAAGTC	64.41764706	26	16	4	20	11
4548	1201	1228	27	CTTTTGGTGTATTCAAGGCTCCCTCAGT	59.92142857	16163	1242	1275	33	ATGCCGTCTTTGTTAGCACCATAGGGAAGTCCAG	65.62352941	26	16	4	20	14
4727	2802	2829	27	CAAAACCTGAGTCACCTGCTACACGCTG	62.85	16244	2849	2882	33	TAAGAAAGCGTTCGTGATGTAGCAACAGTGATTT	60.8	26	16	4	20	20
4731	2806	2833	27	ACCTGAGTCACCTGCTACACGCTGCGAA	64.31428571	16246	2855	2888	33	AGCGTTCGTGATGTAGCAACAGTGATTTCTTTAG	62.00588235	26	9	11	20	22
4731	2806	2833	27	ACCTGAGTCACCTGCTACACGCTGCGAA	64.31428571	16248	2857	2890	33	CGTTCGTGATGTAGCAACAGTGATTTCTTTAGGC	63.21176471	26	9	11	20	24
4735	2844	2871	27	TGTAATAAGAAAGCGTTCGTGATGTAGC	56.99285714	16263	2872	2905	33	AACAGTGATTTCTTTAGGCAGGTCCTTGATGTCA	62.00588235	26	2	18	20	1
6596	28311	28338	27	GAACCTTCTCCAACAACACCTGTATGGT	59.92142857	17240	28363	28396	33	GTGGAACCCAATAGGCACACTTGTTATGGCAACC	65.62352941	26	18	2	20	25
4521	1071	1098	27	GAGGAACGAGAAGAGGCTTGACTGCCGC	65.77857143	16159	1114	1147	33	CGTAGAAGCCTTTTGGCAATGTTGTTCCTTGAGG	64.41764706	26	14	7	21	16
4729	2804	2831	27	AAACCTGAGTCACCTGCTACACGCTGCG	64.31428571	16246	2855	2888	33	AGCGTTCGTGATGTAGCAACAGTGATTTCTTTAG	62.00588235	26	10	11	21	24
4730	2805	2832	27	AACCTGAGTCACCTGCTACACGCTGCGA	64.31428571	16245	2854	2887	33	AAGCGTTCGTGATGTAGCAACAGTGATTTCTTTA	60.8	26	10	11	21	22
6062	20992	21019	27	GCAAAAAGTCACCATTAGTTGTGCGTAA	56.99285714	16941	21028	21061	33	CAGGCAAACCAGGCACGACAAAACCCACTTCTCT	66.82941176	26	19	2	21	9
6597	28313	28340	27	ACCTTCTCCAACAACACCTGTATGGTTA	58.45714286	17241	28364	28397	33	TGGAACCCAATAGGCACACTTGTTATGGCAACCA	64.41764706	26	17	4	21	24
6597	28313	28340	27	ACCTTCTCCAACAACACCTGTATGGTTA	58.45714286	17242	28365	28398	33	GGAACCCAATAGGCACACTTGTTATGGCAACCAA	64.41764706	26	17	4	21	25
4516	1066	1093	27	GTGATGAGGAACGAGAAGAGGCTTGACT	61.38571429	16156	1111	1144	33	CTGCGTAGAAGCCTTTTGGCAATGTTGTTCCTTG	64.41764706	26	17	5	22	18
4516	1066	1093	27	GTGATGAGGAACGAGAAGAGGCTTGACT	61.38571429	16157	1112	1145	33	TGCGTAGAAGCCTTTTGGCAATGTTGTTCCTTGA	63.21176471	26	17	5	22	19
4520	1070	1097	27	TGAGGAACGAGAAGAGGCTTGACTGCCG	64.31428571	16159	1114	1147	33	CGTAGAAGCCTTTTGGCAATGTTGTTCCTTGAGG	64.41764706	26	15	7	22	17
4734	2843	2870	27	TTGTAATAAGAAAGCGTTCGTGATGTAG	55.52857143	16262	2871	2904	33	CAACAGTGATTTCTTTAGGCAGGTCCTTGATGTC	63.21176471	26	2	20	22	1
4728	2803	2830	27	AAAACCTGAGTCACCTGCTACACGCTGC	62.85	16246	2855	2888	33	AGCGTTCGTGATGTAGCAACAGTGATTTCTTTAG	62.00588235	26	12	11	23	25
4516	1066	1093	27	GTGATGAGGAACGAGAAGAGGCTTGACT	61.38571429	16159	1114	1147	33	CGTAGAAGCCTTTTGGCAATGTTGTTCCTTGAGG	64.41764706	26	17	7	24	21
4519	1069	1096	27	ATGAGGAACGAGAAGAGGCTTGACTGCC	62.85	16159	1114	1147	33	CGTAGAAGCCTTTTGGCAATGTTGTTCCTTGAGG	64.41764706	26	17	7	24	18
4597	1555	1582	27	TGCCAGTTGAATCTGAGGGTCCACCAAA	61.38571429	16174	1607	1640	33	ATTTTGGGGTCCATTATCAGACATTTTAGTTTGT	58.38823529	26	12	12	24	25
4546	1199	1226	27	ATCTTTTGGTGTATTCAAGGCTCCCTCA	58.45714286	16160	1239	1272	33	ATGATGCCGTCTTTGTTAGCACCATAGGGAAGTC	64.41764706	26	22	4	26	13
4921	4311	4338	27	CTTTTTGAGGGTTATGATTTTGGAAGCG	56.99285714	16360	4362	4395	33	AACGCCAACAATAAGCCATCCGAAAGGGAGTGAG	65.62352941	26	25	1	26	24
4921	4311	4338	27	CTTTTTGAGGGTTATGATTTTGGAAGCG	56.99285714	16361	4363	4396	33	ACGCCAACAATAAGCCATCCGAAAGGGAGTGAGG	66.82941176	26	25	1	26	25
4547	1200	1227	27	TCTTTTGGTGTATTCAAGGCTCCCTCAG	59.92142857	16164	1243	1276	33	TGCCGTCTTTGTTAGCACCATAGGGAAGTCCAGC	66.82941176	26	22	5	27	16
4921	4311	4338	27	CTTTTTGAGGGTTATGATTTTGGAAGCG	56.99285714	16358	4360	4393	33	GCAACGCCAACAATAAGCCATCCGAAAGGGAGTG	66.82941176	26	25	2	27	22
4921	4311	4338	27	CTTTTTGAGGGTTATGATTTTGGAAGCG	56.99285714	16359	4361	4394	33	CAACGCCAACAATAAGCCATCCGAAAGGGAGTGA	65.62352941	26	25	2	27	23
5664	15751	15778	27	TAATAAGAATCTACAACAGGAACTCCAC	55.52857143	16720	15779	15812	33	TACCTGGCGTGGTTTGTATGAAATCACCGAAATC	63.21176471	26	26	1	27	1
6351	26627	26654	27	TGTTTGAATAGTAGTTGTCTGATTGTCC	55.52857143	17112	26677	26710	33	CAGTTTGTTGACTATCATCATCTAACCAATCTTC	59.59411765	26	20	7	27	23
6351	26627	26654	27	TGTTTGAATAGTAGTTGTCTGATTGTCC	55.52857143	17113	26678	26711	33	AGTTTGTTGACTATCATCATCTAACCAATCTTCT	58.38823529	26	20	7	27	24
6351	26627	26654	27	TGTTTGAATAGTAGTTGTCTGATTGTCC	55.52857143	17114	26679	26712	33	GTTTGTTGACTATCATCATCTAACCAATCTTCTT	58.38823529	26	20	7	27	25
5000	5053	5080	27	AAACAAAGACACCTTCACGAGGAAAGTG	58.45714286	16391	5097	5130	33	CAAATGGCAGGAGCAGTTGTGAAGTTCTTTTCTT	62.00588235	26	9	19	28	17
5665	15752	15779	27	AATAAGAATCTACAACAGGAACTCCACT	55.52857143	16723	15798	15831	33	GAAATCACCGAAATCATACCAGTTACCATTGAGA	60.8	26	24	4	28	19
4599	1557	1584	27	CCAGTTGAATCTGAGGGTCCACCAAACG	62.85	16176	1609	1642	33	TTTGGGGTCCATTATCAGACATTTTAGTTTGTTC	59.59411765	26	12	17	29	25
6107	21631	21658	27	AACTATCGCCAGTAACTTCTATGTCAGA	56.99285714	16967	21683	21716	33	AACAACATCTTTAGTTTCTACATCTGAATCAACA	57.18235294	26	9	20	29	25
4506	980	1007	27	AGCATCACCGCCATTGCCAGCCATTCTA	62.85	16150	1011	1044	33	GGAGAAGTTCCCCTACTGCTGCCTGGAGTTGAAT	66.82941176	26	9	21	30	4
4920	4310	4337	27	TCTTTTTGAGGGTTATGATTTTGGAAGC	55.52857143	16358	4360	4393	33	GCAACGCCAACAATAAGCCATCCGAAAGGGAGTG	66.82941176	26	28	2	30	23
5664	15751	15778	27	TAATAAGAATCTACAACAGGAACTCCAC	55.52857143	16722	15797	15830	33	TGAAATCACCGAAATCATACCAGTTACCATTGAG	60.8	26	26	4	30	19
6595	28310	28337	27	GGAACCTTCTCCAACAACACCTGTATGG	61.38571429	17239	28362	28395	33	CGTGGAACCCAATAGGCACACTTGTTATGGCAAC	65.62352941	26	28	2	30	25
5960	19860	19887	27	GCTGAGGTGATAGAGGTTTGTGGTGGTT	61.38571429	16884	19900	19933	33	CAGAACCTGAGTTACTGAAGTCATTGAGAGCCTT	63.21176471	26	12	19	31	13
4919	4309	4336	27	CTCTTTTTGAGGGTTATGATTTTGGAAG	55.52857143	16359	4361	4394	33	CAACGCCAACAATAAGCCATCCGAAAGGGAGTGA	65.62352941	26	30	2	32	25
5000	5053	5080	27	AAACAAAGACACCTTCACGAGGAAAGTG	58.45714286	16393	5099	5132	33	AATGGCAGGAGCAGTTGTGAAGTTCTTTTCTTGT	62.00588235	26	9	23	32	19
6110	21634	21661	27	TATCGCCAGTAACTTCTATGTCAGATTG	56.99285714	16963	21675	21708	33	AGACATTCAACAACATCTTTAGTTTCTACATCTG	58.38823529	26	12	20	32	14
4505	979	1006	27	CAGCATCACCGCCATTGCCAGCCATTCT	64.31428571	16149	1010	1043	33	AGGAGAAGTTCCCCTACTGCTGCCTGGAGTTGAA	66.82941176	26	12	21	33	4
4999	5052	5079	27	GAAACAAAGACACCTTCACGAGGAAAGT	58.45714286	16393	5099	5132	33	AATGGCAGGAGCAGTTGTGAAGTTCTTTTCTTGT	62.00588235	26	10	23	33	20
5000	5053	5080	27	AAACAAAGACACCTTCACGAGGAAAGTG	58.45714286	16395	5101	5134	33	TGGCAGGAGCAGTTGTGAAGTTCTTTTCTTGTGC	64.41764706	26	9	24	33	21
4500	974	1001	27	AAGAGCAGCATCACCGCCATTGCCAGCC	65.77857143	16149	1010	1043	33	AGGAGAAGTTCCCCTACTGCTGCCTGGAGTTGAA	66.82941176	26	13	21	34	9
4501	975	1002	27	AGAGCAGCATCACCGCCATTGCCAGCCA	65.77857143	16150	1011	1044	33	GGAGAAGTTCCCCTACTGCTGCCTGGAGTTGAAT	66.82941176	26	13	21	34	9
4503	977	1004	27	AGCAGCATCACCGCCATTGCCAGCCATT	64.31428571	16149	1010	1043	33	AGGAGAAGTTCCCCTACTGCTGCCTGGAGTTGAA	66.82941176	26	13	21	34	6
4503	977	1004	27	AGCAGCATCACCGCCATTGCCAGCCATT	64.31428571	16150	1011	1044	33	GGAGAAGTTCCCCTACTGCTGCCTGGAGTTGAAT	66.82941176	26	13	21	34	7
5000	5053	5080	27	AAACAAAGACACCTTCACGAGGAAAGTG	58.45714286	16394	5100	5133	33	ATGGCAGGAGCAGTTGTGAAGTTCTTTTCTTGTG	63.21176471	26	9	25	34	20
6111	21635	21662	27	ATCGCCAGTAACTTCTATGTCAGATTGA	56.99285714	16965	21681	21714	33	TCAACAACATCTTTAGTTTCTACATCTGAATCAA	57.18235294	26	13	21	34	19
6116	21640	21667	27	CAGTAACTTCTATGTCAGATTGATGTGA	55.52857143	16965	21681	21714	33	TCAACAACATCTTTAGTTTCTACATCTGAATCAA	57.18235294	26	13	21	34	14
4999	5052	5079	27	GAAACAAAGACACCTTCACGAGGAAAGT	58.45714286	16394	5100	5133	33	ATGGCAGGAGCAGTTGTGAAGTTCTTTTCTTGTG	63.21176471	26	10	25	35	21
5769	17778	17805	27	TATGATGGAAGGGAACTAAACTCTGAGG	58.45714286	16756	17811	17844	33	GCTTGTAAGGTTGCCCTGTTGTCCAGCATTTCTT	64.41764706	26	24	11	35	6
5970	19870	19897	27	TAGAGGTTTGTGGTGGTTGGTAAAGAAC	58.45714286	16894	19921	19954	33	CATTGAGAGCCTTTGCGAGATGACAACAAGCAGC	65.62352941	26	34	1	35	24
6112	21636	21663	27	TCGCCAGTAACTTCTATGTCAGATTGAT	56.99285714	16966	21682	21715	33	CAACAACATCTTTAGTTTCTACATCTGAATCAAC	58.38823529	26	14	21	35	19
6114	21638	21665	27	GCCAGTAACTTCTATGTCAGATTGATGT	56.99285714	16968	21684	21717	33	ACAACATCTTTAGTTTCTACATCTGAATCAACAA	57.18235294	26	16	19	35	19
6213	23429	23456	27	TTCGGTAGTTTTCACATTACACTCAAGA	55.52857143	17019	23474	23507	33	AGGATTTTCCACTACTTCTTCAGAGACTGGTTTT	60.8	26	19	16	35	18
5770	17779	17806	27	ATGATGGAAGGGAACTAAACTCTGAGGC	59.92142857	16759	17814	17847	33	TGTAAGGTTGCCCTGTTGTCCAGCATTTCTTCAC	64.41764706	26	24	12	36	8
6114	21638	21665	27	GCCAGTAACTTCTATGTCAGATTGATGT	56.99285714	16963	21675	21708	33	AGACATTCAACAACATCTTTAGTTTCTACATCTG	58.38823529	26	16	20	36	10
5770	17779	17806	27	ATGATGGAAGGGAACTAAACTCTGAGGC	59.92142857	16760	17815	17848	33	GTAAGGTTGCCCTGTTGTCCAGCATTTCTTCACA	64.41764706	26	24	13	37	9
6114	21638	21665	27	GCCAGTAACTTCTATGTCAGATTGATGT	56.99285714	16965	21681	21714	33	TCAACAACATCTTTAGTTTCTACATCTGAATCAA	57.18235294	26	16	21	37	16
6216	23432	23459	27	GGTAGTTTTCACATTACACTCAAGAACG	56.99285714	17023	23478	23511	33	TTTTCCACTACTTCTTCAGAGACTGGTTTTAGAT	59.59411765	26	20	17	37	19
5969	19869	19896	27	ATAGAGGTTTGTGGTGGTTGGTAAAGAA	56.99285714	16894	19921	19954	33	CATTGAGAGCCTTTGCGAGATGACAACAAGCAGC	65.62352941	26	37	1	38	25
5976	19876	19903	27	TTTGTGGTGGTTGGTAAAGAACATCAGA	56.99285714	16894	19921	19954	33	CATTGAGAGCCTTTGCGAGATGACAACAAGCAGC	65.62352941	26	37	1	38	18
6214	23430	23457	27	TCGGTAGTTTTCACATTACACTCAAGAA	55.52857143	17023	23478	23511	33	TTTTCCACTACTTCTTCAGAGACTGGTTTTAGAT	59.59411765	26	21	17	38	21
6215	23431	23458	27	CGGTAGTTTTCACATTACACTCAAGAAC	56.99285714	17018	23473	23506	33	TAGGATTTTCCACTACTTCTTCAGAGACTGGTTT	60.8	26	22	16	38	15
6216	23432	23459	27	GGTAGTTTTCACATTACACTCAAGAACG	56.99285714	17022	23477	23510	33	ATTTTCCACTACTTCTTCAGAGACTGGTTTTAGA	59.59411765	26	20	18	38	18
5133	6623	6650	27	AGTAGTGTCAGCAATGTCTCTGCCAAAT	58.45714286	16445	6658	6691	33	AAGGCAGAAACTTTTTGTTAGACTCAGTAAGAAC	59.59411765	26	26	13	39	8
5374	10231	10258	27	TGTCCATCAAAGTGTCCCTTATTTACAA	55.52857143	16589	10275	10308	33	TTCTAAACTCTGAAGTCTTGTAAAAGTGTTCCAG	59.59411765	26	21	18	39	17
5375	10232	10259	27	GTCCATCAAAGTGTCCCTTATTTACAAC	56.99285714	16588	10274	10307	33	TTTCTAAACTCTGAAGTCTTGTAAAAGTGTTCCA	58.38823529	26	21	18	39	15
5375	10232	10259	27	GTCCATCAAAGTGTCCCTTATTTACAAC	56.99285714	16589	10275	10308	33	TTCTAAACTCTGAAGTCTTGTAAAAGTGTTCCAG	59.59411765	26	21	18	39	16
5975	19875	19902	27	GTTTGTGGTGGTTGGTAAAGAACATCAG	58.45714286	16894	19921	19954	33	CATTGAGAGCCTTTGCGAGATGACAACAAGCAGC	65.62352941	26	38	1	39	19
6214	23430	23457	27	TCGGTAGTTTTCACATTACACTCAAGAA	55.52857143	17021	23476	23509	33	GATTTTCCACTACTTCTTCAGAGACTGGTTTTAG	60.8	26	21	18	39	19
6214	23430	23457	27	TCGGTAGTTTTCACATTACACTCAAGAA	55.52857143	17022	23477	23510	33	ATTTTCCACTACTTCTTCAGAGACTGGTTTTAGA	59.59411765	26	21	18	39	20
5971	19871	19898	27	AGAGGTTTGTGGTGGTTGGTAAAGAACA	58.45714286	16894	19921	19954	33	CATTGAGAGCCTTTGCGAGATGACAACAAGCAGC	65.62352941	26	39	1	40	23
6215	23431	23458	27	CGGTAGTTTTCACATTACACTCAAGAAC	56.99285714	17021	23476	23509	33	GATTTTCCACTACTTCTTCAGAGACTGGTTTTAG	60.8	26	22	18	40	18
4826	3872	3899	27	GCTGGTAATAGTCTGAAGTGAAGTAACT	56.99285714	16294	3906	3939	33	TACAACACAGTCTTTTACTCCAGATTCCCATTTT	59.59411765	26	32	10	42	7
4510	1013	1040	27	AGAAGTTCCCCTACTGCTGCCTGGAGTT	62.85	16151	1065	1098	33	CGTGATGAGGAACGAGAAGAGGCTTGACTGCCGC	69.24117647	26	41	3	44	25
4826	3872	3899	27	GCTGGTAATAGTCTGAAGTGAAGTAACT	56.99285714	16296	3908	3941	33	CAACACAGTCTTTTACTCCAGATTCCCATTTTTC	60.8	26	32	12	44	9
4827	3873	3900	27	CTGGTAATAGTCTGAAGTGAAGTAACTG	56.99285714	16293	3905	3938	33	ATACAACACAGTCTTTTACTCCAGATTCCCATTT	59.59411765	26	35	10	45	5
4828	3874	3901	27	TGGTAATAGTCTGAAGTGAAGTAACTGT	55.52857143	16293	3905	3938	33	ATACAACACAGTCTTTTACTCCAGATTCCCATTT	59.59411765	26	36	10	46	4
4828	3874	3901	27	TGGTAATAGTCTGAAGTGAAGTAACTGT	55.52857143	16294	3906	3939	33	TACAACACAGTCTTTTACTCCAGATTCCCATTTT	59.59411765	26	36	10	46	5
4829	3875	3902	27	GGTAATAGTCTGAAGTGAAGTAACTGTG	56.99285714	16293	3905	3938	33	ATACAACACAGTCTTTTACTCCAGATTCCCATTT	59.59411765	26	36	10	46	3
4829	3875	3902	27	GGTAATAGTCTGAAGTGAAGTAACTGTG	56.99285714	16294	3906	3939	33	TACAACACAGTCTTTTACTCCAGATTCCCATTTT	59.59411765	26	36	10	46	4
4863	4082	4109	27	TGGCATCATAAAGTAATGGGTTTTTGGA	55.52857143	16321	4111	4144	33	CGGCATTTCCAGCAAAGCCAAAGCCTCATTATTA	63.21176471	26	22	24	46	2
5282	9110	9137	27	TTGCGACATTCATCATTATGCCTTTAGG	56.99285714	16541	9162	9195	33	TTGAAGGTCACACTTTTCTAATAGCATTCTTTGC	59.59411765	26	27	19	46	25
4830	3876	3903	27	GTAATAGTCTGAAGTGAAGTAACTGTGT	55.52857143	16295	3907	3940	33	ACAACACAGTCTTTTACTCCAGATTCCCATTTTT	59.59411765	26	38	9	47	4
4861	4080	4107	27	GTTGGCATCATAAAGTAATGGGTTTTTG	55.52857143	16318	4108	4141	33	GAACGGCATTTCCAGCAAAGCCAAAGCCTCATTA	64.41764706	26	23	24	47	1
4861	4080	4107	27	GTTGGCATCATAAAGTAATGGGTTTTTG	55.52857143	16320	4110	4143	33	ACGGCATTTCCAGCAAAGCCAAAGCCTCATTATT	63.21176471	26	23	24	47	3
4862	4081	4108	27	TTGGCATCATAAAGTAATGGGTTTTTGG	55.52857143	16319	4109	4142	33	AACGGCATTTCCAGCAAAGCCAAAGCCTCATTAT	63.21176471	26	23	24	47	1
4862	4081	4108	27	TTGGCATCATAAAGTAATGGGTTTTTGG	55.52857143	16320	4110	4143	33	ACGGCATTTCCAGCAAAGCCAAAGCCTCATTATT	63.21176471	26	23	24	47	2
4943	4422	4449	27	GCGAACAAAATCTGAAGGAGTAGCATCC	59.92142857	16364	4451	4484	33	TGATTTCACCTTGCTTCAAAGTTACAGTTCCAAT	59.59411765	26	35	12	47	2
5973	19873	19900	27	AGGTTTGTGGTGGTTGGTAAAGAACATC	58.45714286	16893	19909	19942	33	AGTTACTGAAGTCATTGAGAGCCTTTGCGAGATG	63.21176471	26	34	13	47	9
4829	3875	3902	27	GGTAATAGTCTGAAGTGAAGTAACTGTG	56.99285714	16296	3908	3941	33	CAACACAGTCTTTTACTCCAGATTCCCATTTTTC	60.8	26	36	12	48	6
4830	3876	3903	27	GTAATAGTCTGAAGTGAAGTAACTGTGT	55.52857143	16294	3906	3939	33	TACAACACAGTCTTTTACTCCAGATTCCCATTTT	59.59411765	26	38	10	48	3
5373	10230	10257	27	TTGTCCATCAAAGTGTCCCTTATTTACA	55.52857143	16587	10265	10298	33	AAGCCACATTTTCTAAACTCTGAAGTCTTGTAAA	58.38823529	26	19	29	48	8
6192	22752	22779	27	TCTAAACCACTAAGACAAACACTACAAG	55.52857143	17015	22804	22837	33	CAATAGTGACATTAGTAGAGTTCAAATAGCCTTC	59.59411765	26	39	9	48	25
6194	22754	22781	27	TAAACCACTAAGACAAACACTACAAGGT	55.52857143	17015	22804	22837	33	CAATAGTGACATTAGTAGAGTTCAAATAGCCTTC	59.59411765	26	39	9	48	23
6194	22754	22781	27	TAAACCACTAAGACAAACACTACAAGGT	55.52857143	17016	22805	22838	33	AATAGTGACATTAGTAGAGTTCAAATAGCCTTCT	58.38823529	26	39	9	48	24
6194	22754	22781	27	TAAACCACTAAGACAAACACTACAAGGT	55.52857143	17017	22806	22839	33	ATAGTGACATTAGTAGAGTTCAAATAGCCTTCTC	59.59411765	26	39	9	48	25
5372	10229	10256	27	GTTGTCCATCAAAGTGTCCCTTATTTAC	56.99285714	16586	10264	10297	33	AAAGCCACATTTTCTAAACTCTGAAGTCTTGTAA	58.38823529	26	18	31	49	8
4828	3874	3901	27	TGGTAATAGTCTGAAGTGAAGTAACTGT	55.52857143	16297	3909	3942	33	AACACAGTCTTTTACTCCAGATTCCCATTTTTCA	59.59411765	26	36	14	50	8
4828	3874	3901	27	TGGTAATAGTCTGAAGTGAAGTAACTGT	55.52857143	16298	3910	3943	33	ACACAGTCTTTTACTCCAGATTCCCATTTTTCAG	60.8	26	36	14	50	9
4829	3875	3902	27	GGTAATAGTCTGAAGTGAAGTAACTGTG	56.99285714	16297	3909	3942	33	AACACAGTCTTTTACTCCAGATTCCCATTTTTCA	59.59411765	26	36	14	50	7
4829	3875	3902	27	GGTAATAGTCTGAAGTGAAGTAACTGTG	56.99285714	16298	3910	3943	33	ACACAGTCTTTTACTCCAGATTCCCATTTTTCAG	60.8	26	36	14	50	8
5970	19870	19897	27	TAGAGGTTTGTGGTGGTTGGTAAAGAAC	58.45714286	16890	19906	19939	33	CTGAGTTACTGAAGTCATTGAGAGCCTTTGCGAG	64.41764706	26	34	16	50	9
5973	19873	19900	27	AGGTTTGTGGTGGTTGGTAAAGAACATC	58.45714286	16889	19905	19938	33	CCTGAGTTACTGAAGTCATTGAGAGCCTTTGCGA	64.41764706	26	34	16	50	5
5976	19876	19903	27	TTTGTGGTGGTTGGTAAAGAACATCAGA	56.99285714	16892	19908	19941	33	GAGTTACTGAAGTCATTGAGAGCCTTTGCGAGAT	63.21176471	26	37	13	50	5
5976	19876	19903	27	TTTGTGGTGGTTGGTAAAGAACATCAGA	56.99285714	16893	19909	19942	33	AGTTACTGAAGTCATTGAGAGCCTTTGCGAGATG	63.21176471	26	37	13	50	6
5975	19875	19902	27	GTTTGTGGTGGTTGGTAAAGAACATCAG	58.45714286	16892	19908	19941	33	GAGTTACTGAAGTCATTGAGAGCCTTTGCGAGAT	63.21176471	26	38	13	51	6
4831	3881	3908	27	AGTCTGAAGTGAAGTAACTGTGTAATAC	55.52857143	16298	3910	3943	33	ACACAGTCTTTTACTCCAGATTCCCATTTTTCAG	60.8	26	38	14	52	2
5375	10232	10259	27	GTCCATCAAAGTGTCCCTTATTTACAAC	56.99285714	16586	10264	10297	33	AAAGCCACATTTTCTAAACTCTGAAGTCTTGTAA	58.38823529	26	21	31	52	5
5977	19877	19904	27	TTGTGGTGGTTGGTAAAGAACATCAGAA	56.99285714	16893	19909	19942	33	AGTTACTGAAGTCATTGAGAGCCTTTGCGAGATG	63.21176471	26	39	13	52	5
4827	3873	3900	27	CTGGTAATAGTCTGAAGTGAAGTAACTG	56.99285714	16299	3911	3944	33	CACAGTCTTTTACTCCAGATTCCCATTTTTCAGT	60.8	26	35	18	53	11
5376	10233	10260	27	TCCATCAAAGTGTCCCTTATTTACAACA	55.52857143	16587	10265	10298	33	AAGCCACATTTTCTAAACTCTGAAGTCTTGTAAA	58.38823529	26	24	29	53	5
5969	19869	19896	27	ATAGAGGTTTGTGGTGGTTGGTAAAGAA	56.99285714	16889	19905	19938	33	CCTGAGTTACTGAAGTCATTGAGAGCCTTTGCGA	64.41764706	26	37	16	53	9
5973	19873	19900	27	AGGTTTGTGGTGGTTGGTAAAGAACATC	58.45714286	16885	19901	19934	33	AGAACCTGAGTTACTGAAGTCATTGAGAGCCTTT	62.00588235	26	34	19	53	1
4829	3875	3902	27	GGTAATAGTCTGAAGTGAAGTAACTGTG	56.99285714	16299	3911	3944	33	CACAGTCTTTTACTCCAGATTCCCATTTTTCAGT	60.8	26	36	18	54	9
4861	4080	4107	27	GTTGGCATCATAAAGTAATGGGTTTTTG	55.52857143	16327	4117	4150	33	TTCCAGCAAAGCCAAAGCCTCATTATTATTCTTA	59.59411765	26	23	31	54	10
4861	4080	4107	27	GTTGGCATCATAAAGTAATGGGTTTTTG	55.52857143	16328	4118	4151	33	TCCAGCAAAGCCAAAGCCTCATTATTATTCTTAC	60.8	26	23	31	54	11
5285	9113	9140	27	CGACATTCATCATTATGCCTTTAGGTAA	55.52857143	16538	9159	9192	33	ATTTTGAAGGTCACACTTTTCTAATAGCATTCTT	57.18235294	26	35	19	54	19
5285	9113	9140	27	CGACATTCATCATTATGCCTTTAGGTAA	55.52857143	16540	9161	9194	33	TTTGAAGGTCACACTTTTCTAATAGCATTCTTTG	58.38823529	26	35	19	54	21
5285	9113	9140	27	CGACATTCATCATTATGCCTTTAGGTAA	55.52857143	16541	9162	9195	33	TTGAAGGTCACACTTTTCTAATAGCATTCTTTGC	59.59411765	26	35	19	54	22
5976	19876	19903	27	TTTGTGGTGGTTGGTAAAGAACATCAGA	56.99285714	16888	19904	19937	33	ACCTGAGTTACTGAAGTCATTGAGAGCCTTTGCG	64.41764706	26	37	17	54	1
4841	3914	3941	27	AGTCTTTTACTCCAGATTCCCATTTTTC	55.52857143	16300	3966	3999	33	ATGTTCAGAAATAGGACTTGTTGTGCCATCACCT	62.00588235	26	45	10	55	25
4863	4082	4109	27	TGGCATCATAAAGTAATGGGTTTTTGGA	55.52857143	16330	4120	4153	33	CAGCAAAGCCAAAGCCTCATTATTATTCTTACAA	59.59411765	26	22	33	55	11
5974	19874	19901	27	GGTTTGTGGTGGTTGGTAAAGAACATCA	58.45714286	16886	19902	19935	33	GAACCTGAGTTACTGAAGTCATTGAGAGCCTTTG	63.21176471	26	36	19	55	1
4861	4080	4107	27	GTTGGCATCATAAAGTAATGGGTTTTTG	55.52857143	16330	4120	4153	33	CAGCAAAGCCAAAGCCTCATTATTATTCTTACAA	59.59411765	26	23	33	56	13
5621	15125	15152	27	TACCATCCTGAGCAAAGAAGAAGTGTTT	56.99285714	16689	15176	15209	33	TAAAGAAACCCTTAGACACAGCAAAGTCATAGAA	59.59411765	26	44	12	56	24
5621	15125	15152	27	TACCATCCTGAGCAAAGAAGAAGTGTTT	56.99285714	16690	15177	15210	33	AAAGAAACCCTTAGACACAGCAAAGTCATAGAAG	60.8	26	44	12	56	25
5975	19875	19902	27	GTTTGTGGTGGTTGGTAAAGAACATCAG	58.45714286	16887	19903	19936	33	AACCTGAGTTACTGAAGTCATTGAGAGCCTTTGC	63.21176471	26	38	18	56	1
4861	4080	4107	27	GTTGGCATCATAAAGTAATGGGTTTTTG	55.52857143	16329	4119	4152	33	CCAGCAAAGCCAAAGCCTCATTATTATTCTTACA	60.8	26	23	34	57	12
4861	4080	4107	27	GTTGGCATCATAAAGTAATGGGTTTTTG	55.52857143	16331	4121	4154	33	AGCAAAGCCAAAGCCTCATTATTATTCTTACAAA	58.38823529	26	23	34	57	14
4861	4080	4107	27	GTTGGCATCATAAAGTAATGGGTTTTTG	55.52857143	16333	4123	4156	33	CAAAGCCAAAGCCTCATTATTATTCTTACAAAGT	58.38823529	26	23	34	57	16
6360	26636	26663	27	AGTAGTTGTCTGATTGTCCTCACTGCCG	61.38571429	17111	26676	26709	33	ACAGTTTGTTGACTATCATCATCTAACCAATCTT	58.38823529	26	51	6	57	13
6360	26636	26663	27	AGTAGTTGTCTGATTGTCCTCACTGCCG	61.38571429	17118	26683	26716	33	GTTGACTATCATCATCTAACCAATCTTCTTCTTG	59.59411765	26	51	6	57	20
6361	26637	26664	27	GTAGTTGTCTGATTGTCCTCACTGCCGT	61.38571429	17111	26676	26709	33	ACAGTTTGTTGACTATCATCATCTAACCAATCTT	58.38823529	26	51	6	57	12
6361	26637	26664	27	GTAGTTGTCTGATTGTCCTCACTGCCGT	61.38571429	17117	26682	26715	33	TGTTGACTATCATCATCTAACCAATCTTCTTCTT	58.38823529	26	51	6	57	18
6361	26637	26664	27	GTAGTTGTCTGATTGTCCTCACTGCCGT	61.38571429	17118	26683	26716	33	GTTGACTATCATCATCTAACCAATCTTCTTCTTG	59.59411765	26	51	6	57	19
4861	4080	4107	27	GTTGGCATCATAAAGTAATGGGTTTTTG	55.52857143	16334	4124	4157	33	AAAGCCAAAGCCTCATTATTATTCTTACAAAGTT	57.18235294	26	23	35	58	17
5972	19872	19899	27	GAGGTTTGTGGTGGTTGGTAAAGAACAT	58.45714286	16884	19900	19933	33	CAGAACCTGAGTTACTGAAGTCATTGAGAGCCTT	63.21176471	26	39	19	58	1
6360	26636	26663	27	AGTAGTTGTCTGATTGTCCTCACTGCCG	61.38571429	17112	26677	26710	33	CAGTTTGTTGACTATCATCATCTAACCAATCTTC	59.59411765	26	51	7	58	14
6360	26636	26663	27	AGTAGTTGTCTGATTGTCCTCACTGCCG	61.38571429	17113	26678	26711	33	AGTTTGTTGACTATCATCATCTAACCAATCTTCT	58.38823529	26	51	7	58	15
6360	26636	26663	27	AGTAGTTGTCTGATTGTCCTCACTGCCG	61.38571429	17114	26679	26712	33	GTTTGTTGACTATCATCATCTAACCAATCTTCTT	58.38823529	26	51	7	58	16
6360	26636	26663	27	AGTAGTTGTCTGATTGTCCTCACTGCCG	61.38571429	17115	26680	26713	33	TTTGTTGACTATCATCATCTAACCAATCTTCTTC	58.38823529	26	51	7	58	17
6361	26637	26664	27	GTAGTTGTCTGATTGTCCTCACTGCCGT	61.38571429	17112	26677	26710	33	CAGTTTGTTGACTATCATCATCTAACCAATCTTC	59.59411765	26	51	7	58	13
6361	26637	26664	27	GTAGTTGTCTGATTGTCCTCACTGCCGT	61.38571429	17113	26678	26711	33	AGTTTGTTGACTATCATCATCTAACCAATCTTCT	58.38823529	26	51	7	58	14
6362	26638	26665	27	TAGTTGTCTGATTGTCCTCACTGCCGTC	61.38571429	17111	26676	26709	33	ACAGTTTGTTGACTATCATCATCTAACCAATCTT	58.38823529	26	52	6	58	11
6618	28396	28423	27	CAACATAAGAGAACACACAGCCTCCAAA	58.45714286	17249	28437	28470	33	CCACCCTTACGAAGAATGGTTTTCAAGCCAGATT	63.21176471	26	51	7	58	14
4842	3915	3942	27	GTCTTTTACTCCAGATTCCCATTTTTCA	55.52857143	16301	3967	4000	33	TGTTCAGAAATAGGACTTGTTGTGCCATCACCTG	63.21176471	26	50	9	59	25
6361	26637	26664	27	GTAGTTGTCTGATTGTCCTCACTGCCGT	61.38571429	17120	26685	26718	33	TGACTATCATCATCTAACCAATCTTCTTCTTGCT	59.59411765	26	51	8	59	21
6362	26638	26665	27	TAGTTGTCTGATTGTCCTCACTGCCGTC	61.38571429	17112	26677	26710	33	CAGTTTGTTGACTATCATCATCTAACCAATCTTC	59.59411765	26	52	7	59	12
6362	26638	26665	27	TAGTTGTCTGATTGTCCTCACTGCCGTC	61.38571429	17113	26678	26711	33	AGTTTGTTGACTATCATCATCTAACCAATCTTCT	58.38823529	26	52	7	59	13
6362	26638	26665	27	TAGTTGTCTGATTGTCCTCACTGCCGTC	61.38571429	17115	26680	26713	33	TTTGTTGACTATCATCATCTAACCAATCTTCTTC	58.38823529	26	52	7	59	15
6362	26638	26665	27	TAGTTGTCTGATTGTCCTCACTGCCGTC	61.38571429	17119	26684	26717	33	TTGACTATCATCATCTAACCAATCTTCTTCTTGC	59.59411765	26	52	7	59	19
6363	26639	26666	27	AGTTGTCTGATTGTCCTCACTGCCGTCT	61.38571429	17111	26676	26709	33	ACAGTTTGTTGACTATCATCATCTAACCAATCTT	58.38823529	26	53	6	59	10
6364	26640	26667	27	GTTGTCTGATTGTCCTCACTGCCGTCTT	61.38571429	17111	26676	26709	33	ACAGTTTGTTGACTATCATCATCTAACCAATCTT	58.38823529	26	53	6	59	9
4473	917	944	27	GCCTTTACCAGACATTTTGCTCTCAAGC	59.92142857	16131	947	980	33	GTTCAATCTGTCAAGCAGCAGCAAAGCAAGAGCA	64.41764706	26	40	20	60	3
6359	26635	26662	27	TAGTAGTTGTCTGATTGTCCTCACTGCC	59.92142857	17111	26676	26709	33	ACAGTTTGTTGACTATCATCATCTAACCAATCTT	58.38823529	26	54	6	60	14
6359	26635	26662	27	TAGTAGTTGTCTGATTGTCCTCACTGCC	59.92142857	17116	26681	26714	33	TTGTTGACTATCATCATCTAACCAATCTTCTTCT	58.38823529	26	54	6	60	19
6359	26635	26662	27	TAGTAGTTGTCTGATTGTCCTCACTGCC	59.92142857	17117	26682	26715	33	TGTTGACTATCATCATCTAACCAATCTTCTTCTT	58.38823529	26	54	6	60	20
6363	26639	26666	27	AGTTGTCTGATTGTCCTCACTGCCGTCT	61.38571429	17119	26684	26717	33	TTGACTATCATCATCTAACCAATCTTCTTCTTGC	59.59411765	26	53	7	60	18
4473	917	944	27	GCCTTTACCAGACATTTTGCTCTCAAGC	59.92142857	16132	948	981	33	TTCAATCTGTCAAGCAGCAGCAAAGCAAGAGCAG	64.41764706	26	40	21	61	4
4473	917	944	27	GCCTTTACCAGACATTTTGCTCTCAAGC	59.92142857	16133	949	982	33	TCAATCTGTCAAGCAGCAGCAAAGCAAGAGCAGC	65.62352941	26	40	21	61	5
4492	962	989	27	CAGCAGCAAAGCAAGAGCAGCATCACCG	64.31428571	16150	1011	1044	33	GGAGAAGTTCCCCTACTGCTGCCTGGAGTTGAAT	66.82941176	26	40	21	61	22
6359	26635	26662	27	TAGTAGTTGTCTGATTGTCCTCACTGCC	59.92142857	17113	26678	26711	33	AGTTTGTTGACTATCATCATCTAACCAATCTTCT	58.38823529	26	54	7	61	16
6359	26635	26662	27	TAGTAGTTGTCTGATTGTCCTCACTGCC	59.92142857	17114	26679	26712	33	GTTTGTTGACTATCATCATCTAACCAATCTTCTT	58.38823529	26	54	7	61	17
6359	26635	26662	27	TAGTAGTTGTCTGATTGTCCTCACTGCC	59.92142857	17115	26680	26713	33	TTTGTTGACTATCATCATCTAACCAATCTTCTTC	58.38823529	26	54	7	61	18
6364	26640	26667	27	GTTGTCTGATTGTCCTCACTGCCGTCTT	61.38571429	17120	26685	26718	33	TGACTATCATCATCTAACCAATCTTCTTCTTGCT	59.59411765	26	53	8	61	18
6620	28398	28425	27	ACATAAGAGAACACACAGCCTCCAAAGG	59.92142857	17249	28437	28470	33	CCACCCTTACGAAGAATGGTTTTCAAGCCAGATT	63.21176471	26	54	7	61	12
4861	4080	4107	27	GTTGGCATCATAAAGTAATGGGTTTTTG	55.52857143	16335	4125	4158	33	AAGCCAAAGCCTCATTATTATTCTTACAAAGTTT	57.18235294	26	23	39	62	18
6359	26635	26662	27	TAGTAGTTGTCTGATTGTCCTCACTGCC	59.92142857	17120	26685	26718	33	TGACTATCATCATCTAACCAATCTTCTTCTTGCT	59.59411765	26	54	8	62	23
5622	15126	15153	27	ACCATCCTGAGCAAAGAAGAAGTGTTTT	56.99285714	16689	15176	15209	33	TAAAGAAACCCTTAGACACAGCAAAGTCATAGAA	59.59411765	26	51	12	63	23
6362	26638	26665	27	TAGTTGTCTGATTGTCCTCACTGCCGTC	61.38571429	17122	26687	26720	33	ACTATCATCATCTAACCAATCTTCTTCTTGCTCT	59.59411765	26	52	11	63	22
4473	917	944	27	GCCTTTACCAGACATTTTGCTCTCAAGC	59.92142857	16135	951	984	33	AATCTGTCAAGCAGCAGCAAAGCAAGAGCAGCAT	64.41764706	26	40	24	64	7
4861	4080	4107	27	GTTGGCATCATAAAGTAATGGGTTTTTG	55.52857143	16336	4126	4159	33	AGCCAAAGCCTCATTATTATTCTTACAAAGTTTA	57.18235294	26	23	41	64	19
5327	9895	9922	27	TGACCATCAACTCTACCATCAAAAAAGA	55.52857143	16571	9934	9967	33	GCACAAATCGTTTCAGTTGGTTTCTTGGCTATGT	62.00588235	26	52	12	64	12
5327	9895	9922	27	TGACCATCAACTCTACCATCAAAAAAGA	55.52857143	16572	9935	9968	33	CACAAATCGTTTCAGTTGGTTTCTTGGCTATGTC	62.00588235	26	52	12	64	13
5623	15127	15154	27	CCATCCTGAGCAAAGAAGAAGTGTTTTA	56.99285714	16689	15176	15209	33	TAAAGAAACCCTTAGACACAGCAAAGTCATAGAA	59.59411765	26	52	12	64	22
4491	961	988	27	GCAGCAGCAAAGCAAGAGCAGCATCACC	64.31428571	16149	1010	1043	33	AGGAGAAGTTCCCCTACTGCTGCCTGGAGTTGAA	66.82941176	26	44	21	65	22
4491	961	988	27	GCAGCAGCAAAGCAAGAGCAGCATCACC	64.31428571	16150	1011	1044	33	GGAGAAGTTCCCCTACTGCTGCCTGGAGTTGAAT	66.82941176	26	44	21	65	23
5327	9895	9922	27	TGACCATCAACTCTACCATCAAAAAAGA	55.52857143	16573	9936	9969	33	ACAAATCGTTTCAGTTGGTTTCTTGGCTATGTCA	60.8	26	52	13	65	14
5327	9895	9922	27	TGACCATCAACTCTACCATCAAAAAAGA	55.52857143	16574	9937	9970	33	CAAATCGTTTCAGTTGGTTTCTTGGCTATGTCAG	62.00588235	26	52	13	65	15
5328	9896	9923	27	GACCATCAACTCTACCATCAAAAAAGAC	56.99285714	16571	9934	9967	33	GCACAAATCGTTTCAGTTGGTTTCTTGGCTATGT	62.00588235	26	53	12	65	11
5328	9896	9923	27	GACCATCAACTCTACCATCAAAAAAGAC	56.99285714	16572	9935	9968	33	CACAAATCGTTTCAGTTGGTTTCTTGGCTATGTC	62.00588235	26	53	12	65	12
5327	9895	9922	27	TGACCATCAACTCTACCATCAAAAAAGA	55.52857143	16575	9938	9971	33	AAATCGTTTCAGTTGGTTTCTTGGCTATGTCAGT	60.8	26	52	14	66	16
5328	9896	9923	27	GACCATCAACTCTACCATCAAAAAAGAC	56.99285714	16573	9936	9969	33	ACAAATCGTTTCAGTTGGTTTCTTGGCTATGTCA	60.8	26	53	13	66	13
5328	9896	9923	27	GACCATCAACTCTACCATCAAAAAAGAC	56.99285714	16574	9937	9970	33	CAAATCGTTTCAGTTGGTTTCTTGGCTATGTCAG	62.00588235	26	53	13	66	14
5327	9895	9922	27	TGACCATCAACTCTACCATCAAAAAAGA	55.52857143	16578	9941	9974	33	TCGTTTCAGTTGGTTTCTTGGCTATGTCAGTCAT	62.00588235	26	52	15	67	19
5328	9896	9923	27	GACCATCAACTCTACCATCAAAAAAGAC	56.99285714	16575	9938	9971	33	AAATCGTTTCAGTTGGTTTCTTGGCTATGTCAGT	60.8	26	53	14	67	15
4473	917	944	27	GCCTTTACCAGACATTTTGCTCTCAAGC	59.92142857	16141	957	990	33	TCAAGCAGCAGCAAAGCAAGAGCAGCATCACCGC	68.03529412	26	40	28	68	13
4870	4089	4116	27	ATAAAGTAATGGGTTTTTGGAACGGCAT	55.52857143	16334	4124	4157	33	AAAGCCAAAGCCTCATTATTATTCTTACAAAGTT	57.18235294	26	33	35	68	8
5328	9896	9923	27	GACCATCAACTCTACCATCAAAAAAGAC	56.99285714	16576	9939	9972	33	AATCGTTTCAGTTGGTTTCTTGGCTATGTCAGTC	62.00588235	26	53	15	68	16
5328	9896	9923	27	GACCATCAACTCTACCATCAAAAAAGAC	56.99285714	16577	9940	9973	33	ATCGTTTCAGTTGGTTTCTTGGCTATGTCAGTCA	62.00588235	26	53	15	68	17
5328	9896	9923	27	GACCATCAACTCTACCATCAAAAAAGAC	56.99285714	16578	9941	9974	33	TCGTTTCAGTTGGTTTCTTGGCTATGTCAGTCAT	62.00588235	26	53	15	68	18
4869	4088	4115	27	CATAAAGTAATGGGTTTTTGGAACGGCA	56.99285714	16337	4127	4160	33	GCCAAAGCCTCATTATTATTCTTACAAAGTTTAT	57.18235294	26	37	34	71	12
4869	4088	4115	27	CATAAAGTAATGGGTTTTTGGAACGGCA	56.99285714	16334	4124	4157	33	AAAGCCAAAGCCTCATTATTATTCTTACAAAGTT	57.18235294	26	37	35	72	9
4870	4089	4116	27	ATAAAGTAATGGGTTTTTGGAACGGCAT	55.52857143	16335	4125	4158	33	AAGCCAAAGCCTCATTATTATTCTTACAAAGTTT	57.18235294	26	33	39	72	9
5030	5194	5221	27	TAAGATGATAGCCCTTTCCACAAAAATC	55.52857143	16406	5245	5278	33	CACACTCTGACATTTTAGTAGCAGCAAGATTAGC	62.00588235	26	49	23	72	24
5329	9897	9924	27	ACCATCAACTCTACCATCAAAAAAGACA	55.52857143	16571	9934	9967	33	GCACAAATCGTTTCAGTTGGTTTCTTGGCTATGT	62.00588235	26	60	12	72	10
5329	9897	9924	27	ACCATCAACTCTACCATCAAAAAAGACA	55.52857143	16572	9935	9968	33	CACAAATCGTTTCAGTTGGTTTCTTGGCTATGTC	62.00588235	26	60	12	72	11
5333	9901	9928	27	TCAACTCTACCATCAAAAAAGACAGTGA	55.52857143	16573	9936	9969	33	ACAAATCGTTTCAGTTGGTTTCTTGGCTATGTCA	60.8	26	59	13	72	8
5030	5194	5221	27	TAAGATGATAGCCCTTTCCACAAAAATC	55.52857143	16405	5244	5277	33	ACACACTCTGACATTTTAGTAGCAGCAAGATTAG	60.8	26	49	24	73	23
5329	9897	9924	27	ACCATCAACTCTACCATCAAAAAAGACA	55.52857143	16573	9936	9969	33	ACAAATCGTTTCAGTTGGTTTCTTGGCTATGTCA	60.8	26	60	13	73	12
5329	9897	9924	27	ACCATCAACTCTACCATCAAAAAAGACA	55.52857143	16574	9937	9970	33	CAAATCGTTTCAGTTGGTTTCTTGGCTATGTCAG	62.00588235	26	60	13	73	13
4866	4085	4112	27	CATCATAAAGTAATGGGTTTTTGGAACG	55.52857143	16327	4117	4150	33	TTCCAGCAAAGCCAAAGCCTCATTATTATTCTTA	59.59411765	26	43	31	74	5
5329	9897	9924	27	ACCATCAACTCTACCATCAAAAAAGACA	55.52857143	16575	9938	9971	33	AAATCGTTTCAGTTGGTTTCTTGGCTATGTCAGT	60.8	26	60	14	74	14
5334	9902	9929	27	CAACTCTACCATCAAAAAAGACAGTGAG	56.99285714	16576	9939	9972	33	AATCGTTTCAGTTGGTTTCTTGGCTATGTCAGTC	62.00588235	26	59	15	74	10
5334	9902	9929	27	CAACTCTACCATCAAAAAAGACAGTGAG	56.99285714	16578	9941	9974	33	TCGTTTCAGTTGGTTTCTTGGCTATGTCAGTCAT	62.00588235	26	59	15	74	12
5329	9897	9924	27	ACCATCAACTCTACCATCAAAAAAGACA	55.52857143	16576	9939	9972	33	AATCGTTTCAGTTGGTTTCTTGGCTATGTCAGTC	62.00588235	26	60	15	75	15
5329	9897	9924	27	ACCATCAACTCTACCATCAAAAAAGACA	55.52857143	16577	9940	9973	33	ATCGTTTCAGTTGGTTTCTTGGCTATGTCAGTCA	62.00588235	26	60	15	75	16
5329	9897	9924	27	ACCATCAACTCTACCATCAAAAAAGACA	55.52857143	16578	9941	9974	33	TCGTTTCAGTTGGTTTCTTGGCTATGTCAGTCAT	62.00588235	26	60	15	75	17
5330	9898	9925	27	CCATCAACTCTACCATCAAAAAAGACAG	56.99285714	16572	9935	9968	33	CACAAATCGTTTCAGTTGGTTTCTTGGCTATGTC	62.00588235	26	63	12	75	10
4864	4083	4110	27	GGCATCATAAAGTAATGGGTTTTTGGAA	55.52857143	16332	4122	4155	33	GCAAAGCCAAAGCCTCATTATTATTCTTACAAAG	59.59411765	26	43	33	76	12
4866	4085	4112	27	CATCATAAAGTAATGGGTTTTTGGAACG	55.52857143	16330	4120	4153	33	CAGCAAAGCCAAAGCCTCATTATTATTCTTACAA	59.59411765	26	43	33	76	8
5330	9898	9925	27	CCATCAACTCTACCATCAAAAAAGACAG	56.99285714	16573	9936	9969	33	ACAAATCGTTTCAGTTGGTTTCTTGGCTATGTCA	60.8	26	63	13	76	11
5330	9898	9925	27	CCATCAACTCTACCATCAAAAAAGACAG	56.99285714	16574	9937	9970	33	CAAATCGTTTCAGTTGGTTTCTTGGCTATGTCAG	62.00588235	26	63	13	76	12
4490	960	987	27	AGCAGCAGCAAAGCAAGAGCAGCATCAC	62.85	16149	1010	1043	33	AGGAGAAGTTCCCCTACTGCTGCCTGGAGTTGAA	66.82941176	26	56	21	77	23
4864	4083	4110	27	GGCATCATAAAGTAATGGGTTTTTGGAA	55.52857143	16329	4119	4152	33	CCAGCAAAGCCAAAGCCTCATTATTATTCTTACA	60.8	26	43	34	77	9
4864	4083	4110	27	GGCATCATAAAGTAATGGGTTTTTGGAA	55.52857143	16331	4121	4154	33	AGCAAAGCCAAAGCCTCATTATTATTCTTACAAA	58.38823529	26	43	34	77	11
4864	4083	4110	27	GGCATCATAAAGTAATGGGTTTTTGGAA	55.52857143	16333	4123	4156	33	CAAAGCCAAAGCCTCATTATTATTCTTACAAAGT	58.38823529	26	43	34	77	13
4864	4083	4110	27	GGCATCATAAAGTAATGGGTTTTTGGAA	55.52857143	16337	4127	4160	33	GCCAAAGCCTCATTATTATTCTTACAAAGTTTAT	57.18235294	26	43	34	77	17
4865	4084	4111	27	GCATCATAAAGTAATGGGTTTTTGGAAC	55.52857143	16330	4120	4153	33	CAGCAAAGCCAAAGCCTCATTATTATTCTTACAA	59.59411765	26	44	33	77	9
4865	4084	4111	27	GCATCATAAAGTAATGGGTTTTTGGAAC	55.52857143	16332	4122	4155	33	GCAAAGCCAAAGCCTCATTATTATTCTTACAAAG	59.59411765	26	44	33	77	11
4866	4085	4112	27	CATCATAAAGTAATGGGTTTTTGGAACG	55.52857143	16331	4121	4154	33	AGCAAAGCCAAAGCCTCATTATTATTCTTACAAA	58.38823529	26	43	34	77	9
4866	4085	4112	27	CATCATAAAGTAATGGGTTTTTGGAACG	55.52857143	16333	4123	4156	33	CAAAGCCAAAGCCTCATTATTATTCTTACAAAGT	58.38823529	26	43	34	77	11
4866	4085	4112	27	CATCATAAAGTAATGGGTTTTTGGAACG	55.52857143	16337	4127	4160	33	GCCAAAGCCTCATTATTATTCTTACAAAGTTTAT	57.18235294	26	43	34	77	15
4867	4086	4113	27	ATCATAAAGTAATGGGTTTTTGGAACGG	55.52857143	16334	4124	4157	33	AAAGCCAAAGCCTCATTATTATTCTTACAAAGTT	57.18235294	26	42	35	77	11
5330	9898	9925	27	CCATCAACTCTACCATCAAAAAAGACAG	56.99285714	16575	9938	9971	33	AAATCGTTTCAGTTGGTTTCTTGGCTATGTCAGT	60.8	26	63	14	77	13
4865	4084	4111	27	GCATCATAAAGTAATGGGTTTTTGGAAC	55.52857143	16329	4119	4152	33	CCAGCAAAGCCAAAGCCTCATTATTATTCTTACA	60.8	26	44	34	78	8
4865	4084	4111	27	GCATCATAAAGTAATGGGTTTTTGGAAC	55.52857143	16333	4123	4156	33	CAAAGCCAAAGCCTCATTATTATTCTTACAAAGT	58.38823529	26	44	34	78	12
4865	4084	4111	27	GCATCATAAAGTAATGGGTTTTTGGAAC	55.52857143	16337	4127	4160	33	GCCAAAGCCTCATTATTATTCTTACAAAGTTTAT	57.18235294	26	44	34	78	16
4866	4085	4112	27	CATCATAAAGTAATGGGTTTTTGGAACG	55.52857143	16334	4124	4157	33	AAAGCCAAAGCCTCATTATTATTCTTACAAAGTT	57.18235294	26	43	35	78	12
4884	4121	4148	27	AGCAAAGCCAAAGCCTCATTATTATTCT	55.52857143	16338	4166	4199	33	GCAAGAAGTAGACTAAAGCATAAAGATAGAGAAA	58.38823529	26	53	25	78	18
5330	9898	9925	27	CCATCAACTCTACCATCAAAAAAGACAG	56.99285714	16576	9939	9972	33	AATCGTTTCAGTTGGTTTCTTGGCTATGTCAGTC	62.00588235	26	63	15	78	14
5330	9898	9925	27	CCATCAACTCTACCATCAAAAAAGACAG	56.99285714	16577	9940	9973	33	ATCGTTTCAGTTGGTTTCTTGGCTATGTCAGTCA	62.00588235	26	63	15	78	15
4796	3070	3097	27	CGCAAACAGTCTGAAAGAAGCAATGAAG	58.45714286	16283	3108	3141	33	ACATCAAGCCTACAAGACAAGCCATTGCGATAGC	64.41764706	26	77	2	79	11
4796	3070	3097	27	CGCAAACAGTCTGAAAGAAGCAATGAAG	58.45714286	16284	3109	3142	33	CATCAAGCCTACAAGACAAGCCATTGCGATAGCA	64.41764706	26	77	2	79	12
4865	4084	4111	27	GCATCATAAAGTAATGGGTTTTTGGAAC	55.52857143	16334	4124	4157	33	AAAGCCAAAGCCTCATTATTATTCTTACAAAGTT	57.18235294	26	44	35	79	13
5197	7806	7833	27	AGGTCCATAAGAAAAGGCTGAGAGACAT	58.45714286	16468	7858	7891	33	TAGAATAAACTCTGAACTCACTTTCCATCCAACT	59.59411765	26	60	19	79	25
5332	9900	9927	27	ATCAACTCTACCATCAAAAAAGACAGTG	55.52857143	16572	9935	9968	33	CACAAATCGTTTCAGTTGGTTTCTTGGCTATGTC	62.00588235	26	67	12	79	8
4796	3070	3097	27	CGCAAACAGTCTGAAAGAAGCAATGAAG	58.45714286	16280	3105	3138	33	GCCACATCAAGCCTACAAGACAAGCCATTGCGAT	65.62352941	26	77	3	80	8
4796	3070	3097	27	CGCAAACAGTCTGAAAGAAGCAATGAAG	58.45714286	16281	3106	3139	33	CCACATCAAGCCTACAAGACAAGCCATTGCGATA	64.41764706	26	77	3	80	9
4796	3070	3097	27	CGCAAACAGTCTGAAAGAAGCAATGAAG	58.45714286	16282	3107	3140	33	CACATCAAGCCTACAAGACAAGCCATTGCGATAG	64.41764706	26	77	3	80	10
4868	4087	4114	27	TCATAAAGTAATGGGTTTTTGGAACGGC	56.99285714	16336	4126	4159	33	AGCCAAAGCCTCATTATTATTCTTACAAAGTTTA	57.18235294	26	39	41	80	12
5331	9899	9926	27	CATCAACTCTACCATCAAAAAAGACAGT	55.52857143	16571	9934	9967	33	GCACAAATCGTTTCAGTTGGTTTCTTGGCTATGT	62.00588235	26	68	12	80	8
5331	9899	9926	27	CATCAACTCTACCATCAAAAAAGACAGT	55.52857143	16572	9935	9968	33	CACAAATCGTTTCAGTTGGTTTCTTGGCTATGTC	62.00588235	26	68	12	80	9
5332	9900	9927	27	ATCAACTCTACCATCAAAAAAGACAGTG	55.52857143	16573	9936	9969	33	ACAAATCGTTTCAGTTGGTTTCTTGGCTATGTCA	60.8	26	67	13	80	9
5332	9900	9927	27	ATCAACTCTACCATCAAAAAAGACAGTG	55.52857143	16574	9937	9970	33	CAAATCGTTTCAGTTGGTTTCTTGGCTATGTCAG	62.00588235	26	67	13	80	10
4867	4086	4113	27	ATCATAAAGTAATGGGTTTTTGGAACGG	55.52857143	16335	4125	4158	33	AAGCCAAAGCCTCATTATTATTCTTACAAAGTTT	57.18235294	26	42	39	81	12
5331	9899	9926	27	CATCAACTCTACCATCAAAAAAGACAGT	55.52857143	16573	9936	9969	33	ACAAATCGTTTCAGTTGGTTTCTTGGCTATGTCA	60.8	26	68	13	81	10
5331	9899	9926	27	CATCAACTCTACCATCAAAAAAGACAGT	55.52857143	16574	9937	9970	33	CAAATCGTTTCAGTTGGTTTCTTGGCTATGTCAG	62.00588235	26	68	13	81	11
4864	4083	4110	27	GGCATCATAAAGTAATGGGTTTTTGGAA	55.52857143	16335	4125	4158	33	AAGCCAAAGCCTCATTATTATTCTTACAAAGTTT	57.18235294	26	43	39	82	15
4866	4085	4112	27	CATCATAAAGTAATGGGTTTTTGGAACG	55.52857143	16335	4125	4158	33	AAGCCAAAGCCTCATTATTATTCTTACAAAGTTT	57.18235294	26	43	39	82	13
5331	9899	9926	27	CATCAACTCTACCATCAAAAAAGACAGT	55.52857143	16575	9938	9971	33	AAATCGTTTCAGTTGGTTTCTTGGCTATGTCAGT	60.8	26	68	14	82	12
5332	9900	9927	27	ATCAACTCTACCATCAAAAAAGACAGTG	55.52857143	16577	9940	9973	33	ATCGTTTCAGTTGGTTTCTTGGCTATGTCAGTCA	62.00588235	26	67	15	82	13
4865	4084	4111	27	GCATCATAAAGTAATGGGTTTTTGGAAC	55.52857143	16335	4125	4158	33	AAGCCAAAGCCTCATTATTATTCTTACAAAGTTT	57.18235294	26	44	39	83	14
5331	9899	9926	27	CATCAACTCTACCATCAAAAAAGACAGT	55.52857143	16576	9939	9972	33	AATCGTTTCAGTTGGTTTCTTGGCTATGTCAGTC	62.00588235	26	68	15	83	13
5331	9899	9926	27	CATCAACTCTACCATCAAAAAAGACAGT	55.52857143	16578	9941	9974	33	TCGTTTCAGTTGGTTTCTTGGCTATGTCAGTCAT	62.00588235	26	68	15	83	15
4864	4083	4110	27	GGCATCATAAAGTAATGGGTTTTTGGAA	55.52857143	16336	4126	4159	33	AGCCAAAGCCTCATTATTATTCTTACAAAGTTTA	57.18235294	26	43	41	84	16
4884	4121	4148	27	AGCAAAGCCAAAGCCTCATTATTATTCT	55.52857143	16339	4167	4200	33	CAAGAAGTAGACTAAAGCATAAAGATAGAGAAAA	57.18235294	26	53	31	84	19
4865	4084	4111	27	GCATCATAAAGTAATGGGTTTTTGGAAC	55.52857143	16336	4126	4159	33	AGCCAAAGCCTCATTATTATTCTTACAAAGTTTA	57.18235294	26	44	41	85	15
4797	3071	3098	27	GCAAACAGTCTGAAAGAAGCAATGAAGT	56.99285714	16283	3108	3141	33	ACATCAAGCCTACAAGACAAGCCATTGCGATAGC	64.41764706	26	84	2	86	10
4797	3071	3098	27	GCAAACAGTCTGAAAGAAGCAATGAAGT	56.99285714	16281	3106	3139	33	CCACATCAAGCCTACAAGACAAGCCATTGCGATA	64.41764706	26	84	3	87	8
4797	3071	3098	27	GCAAACAGTCTGAAAGAAGCAATGAAGT	56.99285714	16282	3107	3140	33	CACATCAAGCCTACAAGACAAGCCATTGCGATAG	64.41764706	26	84	3	87	9
4881	4118	4145	27	TCCAGCAAAGCCAAAGCCTCATTATTAT	56.99285714	16342	4170	4203	33	GAAGTAGACTAAAGCATAAAGATAGAGAAAAGGG	59.59411765	26	45	43	88	25
4883	4120	4147	27	CAGCAAAGCCAAAGCCTCATTATTATTC	56.99285714	16341	4169	4202	33	AGAAGTAGACTAAAGCATAAAGATAGAGAAAAGG	58.38823529	26	58	40	98	22
4883	4120	4147	27	CAGCAAAGCCAAAGCCTCATTATTATTC	56.99285714	16344	4172	4205	33	AGTAGACTAAAGCATAAAGATAGAGAAAAGGGGC	60.8	26	58	46	104	25
4885	4122	4149	27	GCAAAGCCAAAGCCTCATTATTATTCTT	55.52857143	16341	4169	4202	33	AGAAGTAGACTAAAGCATAAAGATAGAGAAAAGG	58.38823529	26	65	40	105	20
4885	4122	4149	27	GCAAAGCCAAAGCCTCATTATTATTCTT	55.52857143	16342	4170	4203	33	GAAGTAGACTAAAGCATAAAGATAGAGAAAAGGG	59.59411765	26	65	43	108	21
6625	28426	28453	27	CAATAGTGCGACCACCCTTACGAAGAAT	59.92142857	18348	28466	28500	34	AGATTCATTATGGTATTCGGCAAGACTATGCTCAG	62.08857143	26	2	1	3	13
6621	28416	28443	27	CCTCCAAAGGCAATAGTGCGACCACCCT	64.31428571	18346	28464	28498	34	CCAGATTCATTATGGTATTCGGCAAGACTATGCTC	63.26	26	2	2	4	21
6623	28424	28451	27	GGCAATAGTGCGACCACCCTTACGAAGA	62.85	18346	28464	28498	34	CCAGATTCATTATGGTATTCGGCAAGACTATGCTC	63.26	26	2	2	4	13
6625	28426	28453	27	CAATAGTGCGACCACCCTTACGAAGAAT	59.92142857	18351	28469	28503	34	TTCATTATGGTATTCGGCAAGACTATGCTCAGGTC	63.26	26	2	2	4	16
6625	28426	28453	27	CAATAGTGCGACCACCCTTACGAAGAAT	59.92142857	18354	28472	28506	34	ATTATGGTATTCGGCAAGACTATGCTCAGGTCCTA	63.26	26	2	2	4	19
6626	28427	28454	27	AATAGTGCGACCACCCTTACGAAGAATG	59.92142857	18352	28470	28504	34	TCATTATGGTATTCGGCAAGACTATGCTCAGGTCC	64.43142857	26	3	2	5	16
6626	28427	28454	27	AATAGTGCGACCACCCTTACGAAGAATG	59.92142857	18353	28471	28505	34	CATTATGGTATTCGGCAAGACTATGCTCAGGTCCT	64.43142857	26	3	2	5	17
6627	28428	28455	27	ATAGTGCGACCACCCTTACGAAGAATGG	61.38571429	18346	28464	28498	34	CCAGATTCATTATGGTATTCGGCAAGACTATGCTC	63.26	26	3	2	5	9
6627	28428	28455	27	ATAGTGCGACCACCCTTACGAAGAATGG	61.38571429	18342	28460	28494	34	CAAGCCAGATTCATTATGGTATTCGGCAAGACTAT	62.08857143	26	3	3	6	5
4733	2808	2835	27	CTGAGTCACCTGCTACACGCTGCGAAGC	65.77857143	17461	2842	2876	34	TTTGTAATAAGAAAGCGTTCGTGATGTAGCAACAG	60.91714286	26	7	1	8	7
4733	2808	2835	27	CTGAGTCACCTGCTACACGCTGCGAAGC	65.77857143	17462	2843	2877	34	TTGTAATAAGAAAGCGTTCGTGATGTAGCAACAGT	60.91714286	26	7	1	8	8
6304	25331	25358	27	GTTGATAAGTGACGCTACAGTTGTTTTA	55.52857143	18182	25378	25412	34	TAGCACCATAATCAACCACACCCTCTTGTATTTTA	60.91714286	26	0	9	9	20
4729	2804	2831	27	AAACCTGAGTCACCTGCTACACGCTGCG	64.31428571	17461	2842	2876	34	TTTGTAATAAGAAAGCGTTCGTGATGTAGCAACAG	60.91714286	26	10	1	11	11
4730	2805	2832	27	AACCTGAGTCACCTGCTACACGCTGCGA	64.31428571	17462	2843	2877	34	TTGTAATAAGAAAGCGTTCGTGATGTAGCAACAGT	60.91714286	26	10	1	11	11
4731	2806	2833	27	ACCTGAGTCACCTGCTACACGCTGCGAA	64.31428571	17460	2841	2875	34	ATTTGTAATAAGAAAGCGTTCGTGATGTAGCAACA	59.74571429	26	9	2	11	8
4730	2805	2832	27	AACCTGAGTCACCTGCTACACGCTGCGA	64.31428571	17463	2844	2878	34	TGTAATAAGAAAGCGTTCGTGATGTAGCAACAGTG	62.08857143	26	10	2	12	12
4728	2803	2830	27	AAAACCTGAGTCACCTGCTACACGCTGC	62.85	17461	2842	2876	34	TTTGTAATAAGAAAGCGTTCGTGATGTAGCAACAG	60.91714286	26	12	1	13	12
4729	2804	2831	27	AAACCTGAGTCACCTGCTACACGCTGCG	64.31428571	17464	2845	2879	34	GTAATAAGAAAGCGTTCGTGATGTAGCAACAGTGA	62.08857143	26	10	3	13	14
4729	2804	2831	27	AAACCTGAGTCACCTGCTACACGCTGCG	64.31428571	17465	2846	2880	34	TAATAAGAAAGCGTTCGTGATGTAGCAACAGTGAT	60.91714286	26	10	3	13	15
4730	2805	2832	27	AACCTGAGTCACCTGCTACACGCTGCGA	64.31428571	17465	2846	2880	34	TAATAAGAAAGCGTTCGTGATGTAGCAACAGTGAT	60.91714286	26	10	3	13	14
4728	2803	2830	27	AAAACCTGAGTCACCTGCTACACGCTGC	62.85	17463	2844	2878	34	TGTAATAAGAAAGCGTTCGTGATGTAGCAACAGTG	62.08857143	26	12	2	14	14
4728	2803	2830	27	AAAACCTGAGTCACCTGCTACACGCTGC	62.85	17464	2845	2879	34	GTAATAAGAAAGCGTTCGTGATGTAGCAACAGTGA	62.08857143	26	12	3	15	15
6598	28314	28341	27	CCTTCTCCAACAACACCTGTATGGTTAC	59.92142857	18326	28362	28396	34	CGTGGAACCCAATAGGCACACTTGTTATGGCAACC	66.77428571	26	13	2	15	21
4551	1204	1231	27	TTGGTGTATTCAAGGCTCCCTCAGTTGC	61.38571429	17398	1240	1274	34	TGATGCCGTCTTTGTTAGCACCATAGGGAAGTCCA	65.60285714	26	12	4	16	9
4728	2803	2830	27	AAAACCTGAGTCACCTGCTACACGCTGC	62.85	17466	2847	2881	34	AATAAGAAAGCGTTCGTGATGTAGCAACAGTGATT	60.91714286	26	12	4	16	17
4728	2803	2830	27	AAAACCTGAGTCACCTGCTACACGCTGC	62.85	17467	2848	2882	34	ATAAGAAAGCGTTCGTGATGTAGCAACAGTGATTT	60.91714286	26	12	4	16	18
4515	1065	1092	27	CGTGATGAGGAACGAGAAGAGGCTTGAC	62.85	17393	1110	1144	34	TCTGCGTAGAAGCCTTTTGGCAATGTTGTTCCTTG	64.43142857	26	12	5	17	18
6598	28314	28341	27	CCTTCTCCAACAACACCTGTATGGTTAC	59.92142857	18327	28363	28397	34	GTGGAACCCAATAGGCACACTTGTTATGGCAACCA	65.60285714	26	13	4	17	22
6598	28314	28341	27	CCTTCTCCAACAACACCTGTATGGTTAC	59.92142857	18328	28364	28398	34	TGGAACCCAATAGGCACACTTGTTATGGCAACCAA	64.43142857	26	13	4	17	23
6598	28314	28341	27	CCTTCTCCAACAACACCTGTATGGTTAC	59.92142857	18329	28365	28399	34	GGAACCCAATAGGCACACTTGTTATGGCAACCAAC	65.60285714	26	13	4	17	24
4726	2801	2828	27	GCAAAACCTGAGTCACCTGCTACACGCT	62.85	17464	2845	2879	34	GTAATAAGAAAGCGTTCGTGATGTAGCAACAGTGA	62.08857143	26	15	3	18	17
4515	1065	1092	27	CGTGATGAGGAACGAGAAGAGGCTTGAC	62.85	17396	1113	1147	34	GCGTAGAAGCCTTTTGGCAATGTTGTTCCTTGAGG	65.60285714	26	12	7	19	21
4726	2801	2828	27	GCAAAACCTGAGTCACCTGCTACACGCT	62.85	17467	2848	2882	34	ATAAGAAAGCGTTCGTGATGTAGCAACAGTGATTT	60.91714286	26	15	4	19	20
6597	28313	28340	27	ACCTTCTCCAACAACACCTGTATGGTTA	58.45714286	18326	28362	28396	34	CGTGGAACCCAATAGGCACACTTGTTATGGCAACC	66.77428571	26	17	2	19	22
4520	1070	1097	27	TGAGGAACGAGAAGAGGCTTGACTGCCG	64.31428571	17395	1112	1146	34	TGCGTAGAAGCCTTTTGGCAATGTTGTTCCTTGAG	64.43142857	26	15	5	20	15
4548	1201	1228	27	CTTTTGGTGTATTCAAGGCTCCCTCAGT	59.92142857	17397	1239	1273	34	ATGATGCCGTCTTTGTTAGCACCATAGGGAAGTCC	65.60285714	26	16	4	20	11
4727	2802	2829	27	CAAAACCTGAGTCACCTGCTACACGCTG	62.85	17466	2847	2881	34	AATAAGAAAGCGTTCGTGATGTAGCAACAGTGATT	60.91714286	26	16	4	20	18
4731	2806	2833	27	ACCTGAGTCACCTGCTACACGCTGCGAA	64.31428571	17469	2855	2889	34	AGCGTTCGTGATGTAGCAACAGTGATTTCTTTAGG	63.26	26	9	11	20	22
4521	1071	1098	27	GAGGAACGAGAAGAGGCTTGACTGCCGC	65.77857143	17396	1113	1147	34	GCGTAGAAGCCTTTTGGCAATGTTGTTCCTTGAGG	65.60285714	26	14	7	21	15
4548	1201	1228	27	CTTTTGGTGTATTCAAGGCTCCCTCAGT	59.92142857	17400	1242	1276	34	ATGCCGTCTTTGTTAGCACCATAGGGAAGTCCAGC	66.77428571	26	16	5	21	14
4729	2804	2831	27	AAACCTGAGTCACCTGCTACACGCTGCG	64.31428571	17469	2855	2889	34	AGCGTTCGTGATGTAGCAACAGTGATTTCTTTAGG	63.26	26	10	11	21	24
4730	2805	2832	27	AACCTGAGTCACCTGCTACACGCTGCGA	64.31428571	17468	2854	2888	34	AAGCGTTCGTGATGTAGCAACAGTGATTTCTTTAG	62.08857143	26	10	11	21	22
6062	20992	21019	27	GCAAAAAGTCACCATTAGTTGTGCGTAA	56.99285714	18073	21027	21061	34	CCAGGCAAACCAGGCACGACAAAACCCACTTCTCT	67.94571429	26	19	2	21	8
6062	20992	21019	27	GCAAAAAGTCACCATTAGTTGTGCGTAA	56.99285714	18074	21028	21062	34	CAGGCAAACCAGGCACGACAAAACCCACTTCTCTT	66.77428571	26	19	2	21	9
6597	28313	28340	27	ACCTTCTCCAACAACACCTGTATGGTTA	58.45714286	18327	28363	28397	34	GTGGAACCCAATAGGCACACTTGTTATGGCAACCA	65.60285714	26	17	4	21	23
6597	28313	28340	27	ACCTTCTCCAACAACACCTGTATGGTTA	58.45714286	18328	28364	28398	34	TGGAACCCAATAGGCACACTTGTTATGGCAACCAA	64.43142857	26	17	4	21	24
6597	28313	28340	27	ACCTTCTCCAACAACACCTGTATGGTTA	58.45714286	18329	28365	28399	34	GGAACCCAATAGGCACACTTGTTATGGCAACCAAC	65.60285714	26	17	4	21	25
4516	1066	1093	27	GTGATGAGGAACGAGAAGAGGCTTGACT	61.38571429	17394	1111	1145	34	CTGCGTAGAAGCCTTTTGGCAATGTTGTTCCTTGA	64.43142857	26	17	5	22	18
4516	1066	1093	27	GTGATGAGGAACGAGAAGAGGCTTGACT	61.38571429	17395	1112	1146	34	TGCGTAGAAGCCTTTTGGCAATGTTGTTCCTTGAG	64.43142857	26	17	5	22	19
4731	2806	2833	27	ACCTGAGTCACCTGCTACACGCTGCGAA	64.31428571	17471	2857	2891	34	CGTTCGTGATGTAGCAACAGTGATTTCTTTAGGCA	63.26	26	9	13	22	24
6596	28311	28338	27	GAACCTTCTCCAACAACACCTGTATGGT	59.92142857	18327	28363	28397	34	GTGGAACCCAATAGGCACACTTGTTATGGCAACCA	65.60285714	26	18	4	22	25
4728	2803	2830	27	AAAACCTGAGTCACCTGCTACACGCTGC	62.85	17469	2855	2889	34	AGCGTTCGTGATGTAGCAACAGTGATTTCTTTAGG	63.26	26	12	11	23	25
4734	2843	2870	27	TTGTAATAAGAAAGCGTTCGTGATGTAG	55.52857143	17485	2871	2905	34	CAACAGTGATTTCTTTAGGCAGGTCCTTGATGTCA	63.26	26	2	21	23	1
4546	1199	1226	27	ATCTTTTGGTGTATTCAAGGCTCCCTCA	58.45714286	17397	1239	1273	34	ATGATGCCGTCTTTGTTAGCACCATAGGGAAGTCC	65.60285714	26	22	4	26	13
4921	4311	4338	27	CTTTTTGAGGGTTATGATTTTGGAAGCG	56.99285714	17569	4362	4396	34	AACGCCAACAATAAGCCATCCGAAAGGGAGTGAGG	66.77428571	26	25	1	26	24
4921	4311	4338	27	CTTTTTGAGGGTTATGATTTTGGAAGCG	56.99285714	17567	4360	4394	34	GCAACGCCAACAATAAGCCATCCGAAAGGGAGTGA	66.77428571	26	25	2	27	22
4921	4311	4338	27	CTTTTTGAGGGTTATGATTTTGGAAGCG	56.99285714	17568	4361	4395	34	CAACGCCAACAATAAGCCATCCGAAAGGGAGTGAG	66.77428571	26	25	2	27	23
4921	4311	4338	27	CTTTTTGAGGGTTATGATTTTGGAAGCG	56.99285714	17570	4363	4397	34	ACGCCAACAATAAGCCATCCGAAAGGGAGTGAGGC	67.94571429	26	25	2	27	25
5664	15751	15778	27	TAATAAGAATCTACAACAGGAACTCCAC	55.52857143	17881	15779	15813	34	TACCTGGCGTGGTTTGTATGAAATCACCGAAATCA	63.26	26	26	1	27	1
6351	26627	26654	27	TGTTTGAATAGTAGTTGTCTGATTGTCC	55.52857143	18215	26677	26711	34	CAGTTTGTTGACTATCATCATCTAACCAATCTTCT	59.74571429	26	20	7	27	23
6351	26627	26654	27	TGTTTGAATAGTAGTTGTCTGATTGTCC	55.52857143	18216	26678	26712	34	AGTTTGTTGACTATCATCATCTAACCAATCTTCTT	58.57428571	26	20	7	27	24
6351	26627	26654	27	TGTTTGAATAGTAGTTGTCTGATTGTCC	55.52857143	18217	26679	26713	34	GTTTGTTGACTATCATCATCTAACCAATCTTCTTC	59.74571429	26	20	7	27	25
4597	1555	1582	27	TGCCAGTTGAATCTGAGGGTCCACCAAA	61.38571429	17408	1607	1641	34	ATTTTGGGGTCCATTATCAGACATTTTAGTTTGTT	58.57428571	26	12	16	28	25
4732	2807	2834	27	CCTGAGTCACCTGCTACACGCTGCGAAG	65.77857143	17473	2859	2893	34	TTCGTGATGTAGCAACAGTGATTTCTTTAGGCAGG	63.26	26	7	21	28	25
5665	15752	15779	27	AATAAGAATCTACAACAGGAACTCCACT	55.52857143	17883	15798	15832	34	GAAATCACCGAAATCATACCAGTTACCATTGAGAT	60.91714286	26	24	4	28	19
6107	21631	21658	27	AACTATCGCCAGTAACTTCTATGTCAGA	56.99285714	18094	21683	21717	34	AACAACATCTTTAGTTTCTACATCTGAATCAACAA	57.40285714	26	9	20	29	25
4920	4310	4337	27	TCTTTTTGAGGGTTATGATTTTGGAAGC	55.52857143	17567	4360	4394	34	GCAACGCCAACAATAAGCCATCCGAAAGGGAGTGA	66.77428571	26	28	2	30	23
5000	5053	5080	27	AAACAAAGACACCTTCACGAGGAAAGTG	58.45714286	17595	5097	5131	34	CAAATGGCAGGAGCAGTTGTGAAGTTCTTTTCTTG	63.26	26	9	21	30	17
5664	15751	15778	27	TAATAAGAATCTACAACAGGAACTCCAC	55.52857143	17882	15797	15831	34	TGAAATCACCGAAATCATACCAGTTACCATTGAGA	60.91714286	26	26	4	30	19
6595	28310	28337	27	GGAACCTTCTCCAACAACACCTGTATGG	61.38571429	18326	28362	28396	34	CGTGGAACCCAATAGGCACACTTGTTATGGCAACC	66.77428571	26	28	2	30	25
4599	1557	1584	27	CCAGTTGAATCTGAGGGTCCACCAAACG	62.85	17410	1609	1643	34	TTTGGGGTCCATTATCAGACATTTTAGTTTGTTCG	60.91714286	26	12	19	31	25
5960	19860	19887	27	GCTGAGGTGATAGAGGTTTGTGGTGGTT	61.38571429	18024	19900	19934	34	CAGAACCTGAGTTACTGAAGTCATTGAGAGCCTTT	63.26	26	12	19	31	13
4919	4309	4336	27	CTCTTTTTGAGGGTTATGATTTTGGAAG	55.52857143	17568	4361	4395	34	CAACGCCAACAATAAGCCATCCGAAAGGGAGTGAG	66.77428571	26	30	2	32	25
5000	5053	5080	27	AAACAAAGACACCTTCACGAGGAAAGTG	58.45714286	17596	5098	5132	34	AAATGGCAGGAGCAGTTGTGAAGTTCTTTTCTTGT	62.08857143	26	9	24	33	18
4505	979	1006	27	CAGCATCACCGCCATTGCCAGCCATTCT	64.31428571	17390	1010	1044	34	AGGAGAAGTTCCCCTACTGCTGCCTGGAGTTGAAT	66.77428571	26	12	22	34	4
4999	5052	5079	27	GAAACAAAGACACCTTCACGAGGAAAGT	58.45714286	17596	5098	5132	34	AAATGGCAGGAGCAGTTGTGAAGTTCTTTTCTTGT	62.08857143	26	10	24	34	19
5000	5053	5080	27	AAACAAAGACACCTTCACGAGGAAAGTG	58.45714286	17598	5100	5134	34	ATGGCAGGAGCAGTTGTGAAGTTCTTTTCTTGTGC	64.43142857	26	9	25	34	20
6111	21635	21662	27	ATCGCCAGTAACTTCTATGTCAGATTGA	56.99285714	18092	21681	21715	34	TCAACAACATCTTTAGTTTCTACATCTGAATCAAC	58.57428571	26	13	21	34	19
6116	21640	21667	27	CAGTAACTTCTATGTCAGATTGATGTGA	55.52857143	18092	21681	21715	34	TCAACAACATCTTTAGTTTCTACATCTGAATCAAC	58.57428571	26	13	21	34	14
4500	974	1001	27	AAGAGCAGCATCACCGCCATTGCCAGCC	65.77857143	17390	1010	1044	34	AGGAGAAGTTCCCCTACTGCTGCCTGGAGTTGAAT	66.77428571	26	13	22	35	9
4503	977	1004	27	AGCAGCATCACCGCCATTGCCAGCCATT	64.31428571	17390	1010	1044	34	AGGAGAAGTTCCCCTACTGCTGCCTGGAGTTGAAT	66.77428571	26	13	22	35	6
4999	5052	5079	27	GAAACAAAGACACCTTCACGAGGAAAGT	58.45714286	17598	5100	5134	34	ATGGCAGGAGCAGTTGTGAAGTTCTTTTCTTGTGC	64.43142857	26	10	25	35	21
5000	5053	5080	27	AAACAAAGACACCTTCACGAGGAAAGTG	58.45714286	17597	5099	5133	34	AATGGCAGGAGCAGTTGTGAAGTTCTTTTCTTGTG	63.26	26	9	26	35	19
6114	21638	21665	27	GCCAGTAACTTCTATGTCAGATTGATGT	56.99285714	18095	21684	21718	34	ACAACATCTTTAGTTTCTACATCTGAATCAACAAA	57.40285714	26	16	19	35	19
4999	5052	5079	27	GAAACAAAGACACCTTCACGAGGAAAGT	58.45714286	17597	5099	5133	34	AATGGCAGGAGCAGTTGTGAAGTTCTTTTCTTGTG	63.26	26	10	26	36	20
5769	17778	17805	27	TATGATGGAAGGGAACTAAACTCTGAGG	58.45714286	17911	17811	17845	34	GCTTGTAAGGTTGCCCTGTTGTCCAGCATTTCTTC	65.60285714	26	24	13	37	6
6114	21638	21665	27	GCCAGTAACTTCTATGTCAGATTGATGT	56.99285714	18092	21681	21715	34	TCAACAACATCTTTAGTTTCTACATCTGAATCAAC	58.57428571	26	16	21	37	16
5770	17779	17806	27	ATGATGGAAGGGAACTAAACTCTGAGGC	59.92142857	17914	17814	17848	34	TGTAAGGTTGCCCTGTTGTCCAGCATTTCTTCACA	64.43142857	26	24	14	38	8
6114	21638	21665	27	GCCAGTAACTTCTATGTCAGATTGATGT	56.99285714	18091	21675	21709	34	AGACATTCAACAACATCTTTAGTTTCTACATCTGA	58.57428571	26	16	22	38	10
6215	23431	23458	27	CGGTAGTTTTCACATTACACTCAAGAAC	56.99285714	18136	23473	23507	34	TAGGATTTTCCACTACTTCTTCAGAGACTGGTTTT	60.91714286	26	22	16	38	15
6216	23432	23459	27	GGTAGTTTTCACATTACACTCAAGAACG	56.99285714	18137	23474	23508	34	AGGATTTTCCACTACTTCTTCAGAGACTGGTTTTA	60.91714286	26	20	18	38	15
6213	23429	23456	27	TTCGGTAGTTTTCACATTACACTCAAGA	55.52857143	18140	23477	23511	34	ATTTTCCACTACTTCTTCAGAGACTGGTTTTAGAT	59.74571429	26	19	20	39	21
6214	23430	23457	27	TCGGTAGTTTTCACATTACACTCAAGAA	55.52857143	18139	23476	23510	34	GATTTTCCACTACTTCTTCAGAGACTGGTTTTAGA	60.91714286	26	21	18	39	19
5375	10232	10259	27	GTCCATCAAAGTGTCCCTTATTTACAAC	56.99285714	17770	10274	10308	34	TTTCTAAACTCTGAAGTCTTGTAAAAGTGTTCCAG	59.74571429	26	21	19	40	15
6215	23431	23458	27	CGGTAGTTTTCACATTACACTCAAGAAC	56.99285714	18139	23476	23510	34	GATTTTCCACTACTTCTTCAGAGACTGGTTTTAGA	60.91714286	26	22	18	40	18
6215	23431	23458	27	CGGTAGTTTTCACATTACACTCAAGAAC	56.99285714	18140	23477	23511	34	ATTTTCCACTACTTCTTCAGAGACTGGTTTTAGAT	59.74571429	26	22	20	42	19
4510	1013	1040	27	AGAAGTTCCCCTACTGCTGCCTGGAGTT	62.85	17391	1065	1099	34	CGTGATGAGGAACGAGAAGAGGCTTGACTGCCGCC	70.28857143	26	41	3	44	25
4826	3872	3899	27	GCTGGTAATAGTCTGAAGTGAAGTAACT	56.99285714	17511	3906	3940	34	TACAACACAGTCTTTTACTCCAGATTCCCATTTTT	59.74571429	26	32	12	44	7
4827	3873	3900	27	CTGGTAATAGTCTGAAGTGAAGTAACTG	56.99285714	17510	3905	3939	34	ATACAACACAGTCTTTTACTCCAGATTCCCATTTT	59.74571429	26	35	10	45	5
4826	3872	3899	27	GCTGGTAATAGTCTGAAGTGAAGTAACT	56.99285714	17513	3908	3942	34	CAACACAGTCTTTTACTCCAGATTCCCATTTTTCA	60.91714286	26	32	14	46	9
4828	3874	3901	27	TGGTAATAGTCTGAAGTGAAGTAACTGT	55.52857143	17510	3905	3939	34	ATACAACACAGTCTTTTACTCCAGATTCCCATTTT	59.74571429	26	36	10	46	4
4829	3875	3902	27	GGTAATAGTCTGAAGTGAAGTAACTGTG	56.99285714	17510	3905	3939	34	ATACAACACAGTCTTTTACTCCAGATTCCCATTTT	59.74571429	26	36	10	46	3
6195	22755	22782	27	AAACCACTAAGACAAACACTACAAGGTA	55.52857143	18134	22804	22838	34	CAATAGTGACATTAGTAGAGTTCAAATAGCCTTCT	59.74571429	26	37	9	46	22
4861	4080	4107	27	GTTGGCATCATAAAGTAATGGGTTTTTG	55.52857143	17531	4108	4142	34	GAACGGCATTTCCAGCAAAGCCAAAGCCTCATTAT	64.43142857	26	23	24	47	1
4861	4080	4107	27	GTTGGCATCATAAAGTAATGGGTTTTTG	55.52857143	17533	4110	4144	34	ACGGCATTTCCAGCAAAGCCAAAGCCTCATTATTA	63.26	26	23	24	47	3
4861	4080	4107	27	GTTGGCATCATAAAGTAATGGGTTTTTG	55.52857143	17534	4111	4145	34	CGGCATTTCCAGCAAAGCCAAAGCCTCATTATTAT	63.26	26	23	24	47	4
4862	4081	4108	27	TTGGCATCATAAAGTAATGGGTTTTTGG	55.52857143	17533	4110	4144	34	ACGGCATTTCCAGCAAAGCCAAAGCCTCATTATTA	63.26	26	23	24	47	2
4828	3874	3901	27	TGGTAATAGTCTGAAGTGAAGTAACTGT	55.52857143	17511	3906	3940	34	TACAACACAGTCTTTTACTCCAGATTCCCATTTTT	59.74571429	26	36	12	48	5
4828	3874	3901	27	TGGTAATAGTCTGAAGTGAAGTAACTGT	55.52857143	17512	3907	3941	34	ACAACACAGTCTTTTACTCCAGATTCCCATTTTTC	60.91714286	26	36	12	48	6
4829	3875	3902	27	GGTAATAGTCTGAAGTGAAGTAACTGTG	56.99285714	17511	3906	3940	34	TACAACACAGTCTTTTACTCCAGATTCCCATTTTT	59.74571429	26	36	12	48	4
4829	3875	3902	27	GGTAATAGTCTGAAGTGAAGTAACTGTG	56.99285714	17512	3907	3941	34	ACAACACAGTCTTTTACTCCAGATTCCCATTTTTC	60.91714286	26	36	12	48	5
6192	22752	22779	27	TCTAAACCACTAAGACAAACACTACAAG	55.52857143	18134	22804	22838	34	CAATAGTGACATTAGTAGAGTTCAAATAGCCTTCT	59.74571429	26	39	9	48	25
6194	22754	22781	27	TAAACCACTAAGACAAACACTACAAGGT	55.52857143	18135	22805	22839	34	AATAGTGACATTAGTAGAGTTCAAATAGCCTTCTC	59.74571429	26	39	9	48	24
4829	3875	3902	27	GGTAATAGTCTGAAGTGAAGTAACTGTG	56.99285714	17513	3908	3942	34	CAACACAGTCTTTTACTCCAGATTCCCATTTTTCA	60.91714286	26	36	14	50	6
4830	3876	3903	27	GTAATAGTCTGAAGTGAAGTAACTGTGT	55.52857143	17511	3906	3940	34	TACAACACAGTCTTTTACTCCAGATTCCCATTTTT	59.74571429	26	38	12	50	3
5372	10229	10256	27	GTTGTCCATCAAAGTGTCCCTTATTTAC	56.99285714	17769	10264	10298	34	AAAGCCACATTTTCTAAACTCTGAAGTCTTGTAAA	58.57428571	26	18	32	50	8
5970	19870	19897	27	TAGAGGTTTGTGGTGGTTGGTAAAGAAC	58.45714286	18030	19906	19940	34	CTGAGTTACTGAAGTCATTGAGAGCCTTTGCGAGA	64.43142857	26	34	16	50	9
5973	19873	19900	27	AGGTTTGTGGTGGTTGGTAAAGAACATC	58.45714286	18029	19905	19939	34	CCTGAGTTACTGAAGTCATTGAGAGCCTTTGCGAG	65.60285714	26	34	16	50	5
4828	3874	3901	27	TGGTAATAGTCTGAAGTGAAGTAACTGT	55.52857143	17514	3909	3943	34	AACACAGTCTTTTACTCCAGATTCCCATTTTTCAG	60.91714286	26	36	15	51	8
4829	3875	3902	27	GGTAATAGTCTGAAGTGAAGTAACTGTG	56.99285714	17514	3909	3943	34	AACACAGTCTTTTACTCCAGATTCCCATTTTTCAG	60.91714286	26	36	15	51	7
5976	19876	19903	27	TTTGTGGTGGTTGGTAAAGAACATCAGA	56.99285714	18032	19908	19942	34	GAGTTACTGAAGTCATTGAGAGCCTTTGCGAGATG	64.43142857	26	37	14	51	5
5975	19875	19902	27	GTTTGTGGTGGTTGGTAAAGAACATCAG	58.45714286	18032	19908	19942	34	GAGTTACTGAAGTCATTGAGAGCCTTTGCGAGATG	64.43142857	26	38	14	52	6
5375	10232	10259	27	GTCCATCAAAGTGTCCCTTATTTACAAC	56.99285714	17769	10264	10298	34	AAAGCCACATTTTCTAAACTCTGAAGTCTTGTAAA	58.57428571	26	21	32	53	5
5968	19868	19895	27	GATAGAGGTTTGTGGTGGTTGGTAAAGA	58.45714286	18028	19904	19938	34	ACCTGAGTTACTGAAGTCATTGAGAGCCTTTGCGA	64.43142857	26	36	17	53	9
5969	19869	19896	27	ATAGAGGTTTGTGGTGGTTGGTAAAGAA	56.99285714	18029	19905	19939	34	CCTGAGTTACTGAAGTCATTGAGAGCCTTTGCGAG	65.60285714	26	37	16	53	9
5973	19873	19900	27	AGGTTTGTGGTGGTTGGTAAAGAACATC	58.45714286	18025	19901	19935	34	AGAACCTGAGTTACTGAAGTCATTGAGAGCCTTTG	63.26	26	34	19	53	1
5967	19867	19894	27	TGATAGAGGTTTGTGGTGGTTGGTAAAG	58.45714286	18024	19900	19934	34	CAGAACCTGAGTTACTGAAGTCATTGAGAGCCTTT	63.26	26	35	19	54	6
4828	3874	3901	27	TGGTAATAGTCTGAAGTGAAGTAACTGT	55.52857143	17515	3910	3944	34	ACACAGTCTTTTACTCCAGATTCCCATTTTTCAGT	60.91714286	26	36	19	55	9
4829	3875	3902	27	GGTAATAGTCTGAAGTGAAGTAACTGTG	56.99285714	17515	3910	3944	34	ACACAGTCTTTTACTCCAGATTCCCATTTTTCAGT	60.91714286	26	36	19	55	8
4861	4080	4107	27	GTTGGCATCATAAAGTAATGGGTTTTTG	55.52857143	17540	4117	4151	34	TTCCAGCAAAGCCAAAGCCTCATTATTATTCTTAC	60.91714286	26	23	32	55	10
5285	9113	9140	27	CGACATTCATCATTATGCCTTTAGGTAA	55.52857143	17725	9161	9195	34	TTTGAAGGTCACACTTTTCTAATAGCATTCTTTGC	59.74571429	26	35	20	55	21
5974	19874	19901	27	GGTTTGTGGTGGTTGGTAAAGAACATCA	58.45714286	18026	19902	19936	34	GAACCTGAGTTACTGAAGTCATTGAGAGCCTTTGC	64.43142857	26	36	19	55	1
4841	3914	3941	27	AGTCTTTTACTCCAGATTCCCATTTTTC	55.52857143	17516	3966	4000	34	ATGTTCAGAAATAGGACTTGTTGTGCCATCACCTG	63.26	26	45	11	56	25
5285	9113	9140	27	CGACATTCATCATTATGCCTTTAGGTAA	55.52857143	17723	9159	9193	34	ATTTTGAAGGTCACACTTTTCTAATAGCATTCTTT	57.40285714	26	35	21	56	19
5621	15125	15152	27	TACCATCCTGAGCAAAGAAGAAGTGTTT	56.99285714	17853	15176	15210	34	TAAAGAAACCCTTAGACACAGCAAAGTCATAGAAG	60.91714286	26	44	12	56	24
5975	19875	19902	27	GTTTGTGGTGGTTGGTAAAGAACATCAG	58.45714286	18027	19903	19937	34	AACCTGAGTTACTGAAGTCATTGAGAGCCTTTGCG	64.43142857	26	38	18	56	1
4861	4080	4107	27	GTTGGCATCATAAAGTAATGGGTTTTTG	55.52857143	17541	4118	4152	34	TCCAGCAAAGCCAAAGCCTCATTATTATTCTTACA	60.91714286	26	23	34	57	11
4861	4080	4107	27	GTTGGCATCATAAAGTAATGGGTTTTTG	55.52857143	17544	4121	4155	34	AGCAAAGCCAAAGCCTCATTATTATTCTTACAAAG	59.74571429	26	23	34	57	14
5621	15125	15152	27	TACCATCCTGAGCAAAGAAGAAGTGTTT	56.99285714	17854	15177	15211	34	AAAGAAACCCTTAGACACAGCAAAGTCATAGAAGT	60.91714286	26	44	13	57	25
4861	4080	4107	27	GTTGGCATCATAAAGTAATGGGTTTTTG	55.52857143	17546	4123	4157	34	CAAAGCCAAAGCCTCATTATTATTCTTACAAAGTT	58.57428571	26	23	35	58	16
5294	9323	9350	27	TCACTTTGACAACCTTAGAAACTACAGA	55.52857143	17726	9372	9406	34	TTCAACAAAATCATCAAGTAATAAATCAATAACAG	55.06	26	18	40	58	22
5972	19872	19899	27	GAGGTTTGTGGTGGTTGGTAAAGAACAT	58.45714286	18024	19900	19934	34	CAGAACCTGAGTTACTGAAGTCATTGAGAGCCTTT	63.26	26	39	19	58	1
6360	26636	26663	27	AGTAGTTGTCTGATTGTCCTCACTGCCG	61.38571429	18214	26676	26710	34	ACAGTTTGTTGACTATCATCATCTAACCAATCTTC	59.74571429	26	51	7	58	13
6360	26636	26663	27	AGTAGTTGTCTGATTGTCCTCACTGCCG	61.38571429	18215	26677	26711	34	CAGTTTGTTGACTATCATCATCTAACCAATCTTCT	59.74571429	26	51	7	58	14
6360	26636	26663	27	AGTAGTTGTCTGATTGTCCTCACTGCCG	61.38571429	18216	26678	26712	34	AGTTTGTTGACTATCATCATCTAACCAATCTTCTT	58.57428571	26	51	7	58	15
6360	26636	26663	27	AGTAGTTGTCTGATTGTCCTCACTGCCG	61.38571429	18217	26679	26713	34	GTTTGTTGACTATCATCATCTAACCAATCTTCTTC	59.74571429	26	51	7	58	16
6360	26636	26663	27	AGTAGTTGTCTGATTGTCCTCACTGCCG	61.38571429	18218	26680	26714	34	TTTGTTGACTATCATCATCTAACCAATCTTCTTCT	58.57428571	26	51	7	58	17
6361	26637	26664	27	GTAGTTGTCTGATTGTCCTCACTGCCGT	61.38571429	18214	26676	26710	34	ACAGTTTGTTGACTATCATCATCTAACCAATCTTC	59.74571429	26	51	7	58	12
6361	26637	26664	27	GTAGTTGTCTGATTGTCCTCACTGCCGT	61.38571429	18215	26677	26711	34	CAGTTTGTTGACTATCATCATCTAACCAATCTTCT	59.74571429	26	51	7	58	13
6361	26637	26664	27	GTAGTTGTCTGATTGTCCTCACTGCCGT	61.38571429	18216	26678	26712	34	AGTTTGTTGACTATCATCATCTAACCAATCTTCTT	58.57428571	26	51	7	58	14
6361	26637	26664	27	GTAGTTGTCTGATTGTCCTCACTGCCGT	61.38571429	18220	26682	26716	34	TGTTGACTATCATCATCTAACCAATCTTCTTCTTG	59.74571429	26	51	7	58	18
4861	4080	4107	27	GTTGGCATCATAAAGTAATGGGTTTTTG	55.52857143	17543	4120	4154	34	CAGCAAAGCCAAAGCCTCATTATTATTCTTACAAA	59.74571429	26	23	36	59	13
6360	26636	26663	27	AGTAGTTGTCTGATTGTCCTCACTGCCG	61.38571429	18221	26683	26717	34	GTTGACTATCATCATCTAACCAATCTTCTTCTTGC	60.91714286	26	51	8	59	20
6361	26637	26664	27	GTAGTTGTCTGATTGTCCTCACTGCCGT	61.38571429	18221	26683	26717	34	GTTGACTATCATCATCTAACCAATCTTCTTCTTGC	60.91714286	26	51	8	59	19
6362	26638	26665	27	TAGTTGTCTGATTGTCCTCACTGCCGTC	61.38571429	18214	26676	26710	34	ACAGTTTGTTGACTATCATCATCTAACCAATCTTC	59.74571429	26	52	7	59	11
6362	26638	26665	27	TAGTTGTCTGATTGTCCTCACTGCCGTC	61.38571429	18215	26677	26711	34	CAGTTTGTTGACTATCATCATCTAACCAATCTTCT	59.74571429	26	52	7	59	12
6362	26638	26665	27	TAGTTGTCTGATTGTCCTCACTGCCGTC	61.38571429	18216	26678	26712	34	AGTTTGTTGACTATCATCATCTAACCAATCTTCTT	58.57428571	26	52	7	59	13
6362	26638	26665	27	TAGTTGTCTGATTGTCCTCACTGCCGTC	61.38571429	18218	26680	26714	34	TTTGTTGACTATCATCATCTAACCAATCTTCTTCT	58.57428571	26	52	7	59	15
6359	26635	26662	27	TAGTAGTTGTCTGATTGTCCTCACTGCC	59.92142857	18219	26681	26715	34	TTGTTGACTATCATCATCTAACCAATCTTCTTCTT	58.57428571	26	54	6	60	19
6361	26637	26664	27	GTAGTTGTCTGATTGTCCTCACTGCCGT	61.38571429	18223	26685	26719	34	TGACTATCATCATCTAACCAATCTTCTTCTTGCTC	60.91714286	26	51	9	60	21
6362	26638	26665	27	TAGTTGTCTGATTGTCCTCACTGCCGTC	61.38571429	18222	26684	26718	34	TTGACTATCATCATCTAACCAATCTTCTTCTTGCT	59.74571429	26	52	8	60	19
6363	26639	26666	27	AGTTGTCTGATTGTCCTCACTGCCGTCT	61.38571429	18214	26676	26710	34	ACAGTTTGTTGACTATCATCATCTAACCAATCTTC	59.74571429	26	53	7	60	10
6364	26640	26667	27	GTTGTCTGATTGTCCTCACTGCCGTCTT	61.38571429	18214	26676	26710	34	ACAGTTTGTTGACTATCATCATCTAACCAATCTTC	59.74571429	26	53	7	60	9
4473	917	944	27	GCCTTTACCAGACATTTTGCTCTCAAGC	59.92142857	17374	947	981	34	GTTCAATCTGTCAAGCAGCAGCAAAGCAAGAGCAG	65.60285714	26	40	21	61	3
6359	26635	26662	27	TAGTAGTTGTCTGATTGTCCTCACTGCC	59.92142857	18214	26676	26710	34	ACAGTTTGTTGACTATCATCATCTAACCAATCTTC	59.74571429	26	54	7	61	14
6359	26635	26662	27	TAGTAGTTGTCTGATTGTCCTCACTGCC	59.92142857	18216	26678	26712	34	AGTTTGTTGACTATCATCATCTAACCAATCTTCTT	58.57428571	26	54	7	61	16
6359	26635	26662	27	TAGTAGTTGTCTGATTGTCCTCACTGCC	59.92142857	18217	26679	26713	34	GTTTGTTGACTATCATCATCTAACCAATCTTCTTC	59.74571429	26	54	7	61	17
6359	26635	26662	27	TAGTAGTTGTCTGATTGTCCTCACTGCC	59.92142857	18218	26680	26714	34	TTTGTTGACTATCATCATCTAACCAATCTTCTTCT	58.57428571	26	54	7	61	18
6359	26635	26662	27	TAGTAGTTGTCTGATTGTCCTCACTGCC	59.92142857	18220	26682	26716	34	TGTTGACTATCATCATCTAACCAATCTTCTTCTTG	59.74571429	26	54	7	61	20
6363	26639	26666	27	AGTTGTCTGATTGTCCTCACTGCCGTCT	61.38571429	18222	26684	26718	34	TTGACTATCATCATCTAACCAATCTTCTTCTTGCT	59.74571429	26	53	8	61	18
4473	917	944	27	GCCTTTACCAGACATTTTGCTCTCAAGC	59.92142857	17375	948	982	34	TTCAATCTGTCAAGCAGCAGCAAAGCAAGAGCAGC	65.60285714	26	40	22	62	4
6364	26640	26667	27	GTTGTCTGATTGTCCTCACTGCCGTCTT	61.38571429	18223	26685	26719	34	TGACTATCATCATCTAACCAATCTTCTTCTTGCTC	60.91714286	26	53	9	62	18
5622	15126	15153	27	ACCATCCTGAGCAAAGAAGAAGTGTTTT	56.99285714	17853	15176	15210	34	TAAAGAAACCCTTAGACACAGCAAAGTCATAGAAG	60.91714286	26	51	12	63	23
6359	26635	26662	27	TAGTAGTTGTCTGATTGTCCTCACTGCC	59.92142857	18223	26685	26719	34	TGACTATCATCATCTAACCAATCTTCTTCTTGCTC	60.91714286	26	54	9	63	23
4473	917	944	27	GCCTTTACCAGACATTTTGCTCTCAAGC	59.92142857	17376	949	983	34	TCAATCTGTCAAGCAGCAGCAAAGCAAGAGCAGCA	65.60285714	26	40	24	64	5
4861	4080	4107	27	GTTGGCATCATAAAGTAATGGGTTTTTG	55.52857143	17547	4124	4158	34	AAAGCCAAAGCCTCATTATTATTCTTACAAAGTTT	57.40285714	26	23	41	64	17
5327	9895	9922	27	TGACCATCAACTCTACCATCAAAAAAGA	55.52857143	17758	9934	9968	34	GCACAAATCGTTTCAGTTGGTTTCTTGGCTATGTC	63.26	26	52	12	64	12
5623	15127	15154	27	CCATCCTGAGCAAAGAAGAAGTGTTTTA	56.99285714	17853	15176	15210	34	TAAAGAAACCCTTAGACACAGCAAAGTCATAGAAG	60.91714286	26	52	12	64	22
4473	917	944	27	GCCTTTACCAGACATTTTGCTCTCAAGC	59.92142857	17378	951	985	34	AATCTGTCAAGCAGCAGCAAAGCAAGAGCAGCATC	65.60285714	26	40	25	65	7
4861	4080	4107	27	GTTGGCATCATAAAGTAATGGGTTTTTG	55.52857143	17548	4125	4159	34	AAGCCAAAGCCTCATTATTATTCTTACAAAGTTTA	57.40285714	26	23	42	65	18
5295	9324	9351	27	CACTTTGACAACCTTAGAAACTACAGAT	55.52857143	17727	9373	9407	34	TCAACAAAATCATCAAGTAATAAATCAATAACAGA	55.06	26	19	46	65	22
5327	9895	9922	27	TGACCATCAACTCTACCATCAAAAAAGA	55.52857143	17759	9935	9969	34	CACAAATCGTTTCAGTTGGTTTCTTGGCTATGTCA	62.08857143	26	52	13	65	13
5327	9895	9922	27	TGACCATCAACTCTACCATCAAAAAAGA	55.52857143	17760	9936	9970	34	ACAAATCGTTTCAGTTGGTTTCTTGGCTATGTCAG	62.08857143	26	52	13	65	14
5328	9896	9923	27	GACCATCAACTCTACCATCAAAAAAGAC	56.99285714	17758	9934	9968	34	GCACAAATCGTTTCAGTTGGTTTCTTGGCTATGTC	63.26	26	53	12	65	11
4491	961	988	27	GCAGCAGCAAAGCAAGAGCAGCATCACC	64.31428571	17390	1010	1044	34	AGGAGAAGTTCCCCTACTGCTGCCTGGAGTTGAAT	66.77428571	26	44	22	66	22
4861	4080	4107	27	GTTGGCATCATAAAGTAATGGGTTTTTG	55.52857143	17549	4126	4160	34	AGCCAAAGCCTCATTATTATTCTTACAAAGTTTAT	57.40285714	26	23	43	66	19
5327	9895	9922	27	TGACCATCAACTCTACCATCAAAAAAGA	55.52857143	17761	9937	9971	34	CAAATCGTTTCAGTTGGTTTCTTGGCTATGTCAGT	62.08857143	26	52	14	66	15
5328	9896	9923	27	GACCATCAACTCTACCATCAAAAAAGAC	56.99285714	17759	9935	9969	34	CACAAATCGTTTCAGTTGGTTTCTTGGCTATGTCA	62.08857143	26	53	13	66	12
5328	9896	9923	27	GACCATCAACTCTACCATCAAAAAAGAC	56.99285714	17760	9936	9970	34	ACAAATCGTTTCAGTTGGTTTCTTGGCTATGTCAG	62.08857143	26	53	13	66	13
5328	9896	9923	27	GACCATCAACTCTACCATCAAAAAAGAC	56.99285714	17761	9937	9971	34	CAAATCGTTTCAGTTGGTTTCTTGGCTATGTCAGT	62.08857143	26	53	14	67	14
6362	26638	26665	27	TAGTTGTCTGATTGTCCTCACTGCCGTC	61.38571429	18225	26687	26721	34	ACTATCATCATCTAACCAATCTTCTTCTTGCTCTT	59.74571429	26	52	15	67	22
4473	917	944	27	GCCTTTACCAGACATTTTGCTCTCAAGC	59.92142857	17382	955	989	34	TGTCAAGCAGCAGCAAAGCAAGAGCAGCATCACCG	67.94571429	26	40	28	68	11
4473	917	944	27	GCCTTTACCAGACATTTTGCTCTCAAGC	59.92142857	17384	957	991	34	TCAAGCAGCAGCAAAGCAAGAGCAGCATCACCGCC	69.11714286	26	40	28	68	13
5328	9896	9923	27	GACCATCAACTCTACCATCAAAAAAGAC	56.99285714	17762	9938	9972	34	AAATCGTTTCAGTTGGTTTCTTGGCTATGTCAGTC	62.08857143	26	53	15	68	15
5328	9896	9923	27	GACCATCAACTCTACCATCAAAAAAGAC	56.99285714	17764	9940	9974	34	ATCGTTTCAGTTGGTTTCTTGGCTATGTCAGTCAT	62.08857143	26	53	15	68	17
5328	9896	9923	27	GACCATCAACTCTACCATCAAAAAAGAC	56.99285714	17763	9939	9973	34	AATCGTTTCAGTTGGTTTCTTGGCTATGTCAGTCA	62.08857143	26	53	16	69	16
5329	9897	9924	27	ACCATCAACTCTACCATCAAAAAAGACA	55.52857143	17758	9934	9968	34	GCACAAATCGTTTCAGTTGGTTTCTTGGCTATGTC	63.26	26	60	12	72	10
5333	9901	9928	27	TCAACTCTACCATCAAAAAAGACAGTGA	55.52857143	17760	9936	9970	34	ACAAATCGTTTCAGTTGGTTTCTTGGCTATGTCAG	62.08857143	26	59	13	72	8
5030	5194	5221	27	TAAGATGATAGCCCTTTCCACAAAAATC	55.52857143	17606	5244	5278	34	ACACACTCTGACATTTTAGTAGCAGCAAGATTAGC	62.08857143	26	49	24	73	23
5030	5194	5221	27	TAAGATGATAGCCCTTTCCACAAAAATC	55.52857143	17607	5245	5279	34	CACACTCTGACATTTTAGTAGCAGCAAGATTAGCA	62.08857143	26	49	24	73	24
5329	9897	9924	27	ACCATCAACTCTACCATCAAAAAAGACA	55.52857143	17759	9935	9969	34	CACAAATCGTTTCAGTTGGTTTCTTGGCTATGTCA	62.08857143	26	60	13	73	11
5329	9897	9924	27	ACCATCAACTCTACCATCAAAAAAGACA	55.52857143	17760	9936	9970	34	ACAAATCGTTTCAGTTGGTTTCTTGGCTATGTCAG	62.08857143	26	60	13	73	12
4870	4089	4116	27	ATAAAGTAATGGGTTTTTGGAACGGCAT	55.52857143	17547	4124	4158	34	AAAGCCAAAGCCTCATTATTATTCTTACAAAGTTT	57.40285714	26	33	41	74	8
5329	9897	9924	27	ACCATCAACTCTACCATCAAAAAAGACA	55.52857143	17761	9937	9971	34	CAAATCGTTTCAGTTGGTTTCTTGGCTATGTCAGT	62.08857143	26	60	14	74	13
4866	4085	4112	27	CATCATAAAGTAATGGGTTTTTGGAACG	55.52857143	17540	4117	4151	34	TTCCAGCAAAGCCAAAGCCTCATTATTATTCTTAC	60.91714286	26	43	32	75	5
4870	4089	4116	27	ATAAAGTAATGGGTTTTTGGAACGGCAT	55.52857143	17548	4125	4159	34	AAGCCAAAGCCTCATTATTATTCTTACAAAGTTTA	57.40285714	26	33	42	75	9
5329	9897	9924	27	ACCATCAACTCTACCATCAAAAAAGACA	55.52857143	17762	9938	9972	34	AAATCGTTTCAGTTGGTTTCTTGGCTATGTCAGTC	62.08857143	26	60	15	75	14
5329	9897	9924	27	ACCATCAACTCTACCATCAAAAAAGACA	55.52857143	17764	9940	9974	34	ATCGTTTCAGTTGGTTTCTTGGCTATGTCAGTCAT	62.08857143	26	60	15	75	16
5334	9902	9929	27	CAACTCTACCATCAAAAAAGACAGTGAG	56.99285714	17763	9939	9973	34	AATCGTTTCAGTTGGTTTCTTGGCTATGTCAGTCA	62.08857143	26	59	16	75	10
5329	9897	9924	27	ACCATCAACTCTACCATCAAAAAAGACA	55.52857143	17763	9939	9973	34	AATCGTTTCAGTTGGTTTCTTGGCTATGTCAGTCA	62.08857143	26	60	16	76	15
5330	9898	9925	27	CCATCAACTCTACCATCAAAAAAGACAG	56.99285714	17759	9935	9969	34	CACAAATCGTTTCAGTTGGTTTCTTGGCTATGTCA	62.08857143	26	63	13	76	10
5330	9898	9925	27	CCATCAACTCTACCATCAAAAAAGACAG	56.99285714	17760	9936	9970	34	ACAAATCGTTTCAGTTGGTTTCTTGGCTATGTCAG	62.08857143	26	63	13	76	11
4864	4083	4110	27	GGCATCATAAAGTAATGGGTTTTTGGAA	55.52857143	17544	4121	4155	34	AGCAAAGCCAAAGCCTCATTATTATTCTTACAAAG	59.74571429	26	43	34	77	11
4864	4083	4110	27	GGCATCATAAAGTAATGGGTTTTTGGAA	55.52857143	17545	4122	4156	34	GCAAAGCCAAAGCCTCATTATTATTCTTACAAAGT	59.74571429	26	43	34	77	12
4866	4085	4112	27	CATCATAAAGTAATGGGTTTTTGGAACG	55.52857143	17544	4121	4155	34	AGCAAAGCCAAAGCCTCATTATTATTCTTACAAAG	59.74571429	26	43	34	77	9
5330	9898	9925	27	CCATCAACTCTACCATCAAAAAAGACAG	56.99285714	17761	9937	9971	34	CAAATCGTTTCAGTTGGTTTCTTGGCTATGTCAGT	62.08857143	26	63	14	77	12
4490	960	987	27	AGCAGCAGCAAAGCAAGAGCAGCATCAC	62.85	17390	1010	1044	34	AGGAGAAGTTCCCCTACTGCTGCCTGGAGTTGAAT	66.77428571	26	56	22	78	23
4864	4083	4110	27	GGCATCATAAAGTAATGGGTTTTTGGAA	55.52857143	17542	4119	4153	34	CCAGCAAAGCCAAAGCCTCATTATTATTCTTACAA	60.91714286	26	43	35	78	9
4864	4083	4110	27	GGCATCATAAAGTAATGGGTTTTTGGAA	55.52857143	17546	4123	4157	34	CAAAGCCAAAGCCTCATTATTATTCTTACAAAGTT	58.57428571	26	43	35	78	13
4865	4084	4111	27	GCATCATAAAGTAATGGGTTTTTGGAAC	55.52857143	17545	4122	4156	34	GCAAAGCCAAAGCCTCATTATTATTCTTACAAAGT	59.74571429	26	44	34	78	11
4866	4085	4112	27	CATCATAAAGTAATGGGTTTTTGGAACG	55.52857143	17546	4123	4157	34	CAAAGCCAAAGCCTCATTATTATTCTTACAAAGTT	58.57428571	26	43	35	78	11
4869	4088	4115	27	CATAAAGTAATGGGTTTTTGGAACGGCA	56.99285714	17547	4124	4158	34	AAAGCCAAAGCCTCATTATTATTCTTACAAAGTTT	57.40285714	26	37	41	78	9
5330	9898	9925	27	CCATCAACTCTACCATCAAAAAAGACAG	56.99285714	17762	9938	9972	34	AAATCGTTTCAGTTGGTTTCTTGGCTATGTCAGTC	62.08857143	26	63	15	78	13
5330	9898	9925	27	CCATCAACTCTACCATCAAAAAAGACAG	56.99285714	17764	9940	9974	34	ATCGTTTCAGTTGGTTTCTTGGCTATGTCAGTCAT	62.08857143	26	63	15	78	15
4796	3070	3097	27	CGCAAACAGTCTGAAAGAAGCAATGAAG	58.45714286	17503	3108	3142	34	ACATCAAGCCTACAAGACAAGCCATTGCGATAGCA	64.43142857	26	77	2	79	11
4865	4084	4111	27	GCATCATAAAGTAATGGGTTTTTGGAAC	55.52857143	17542	4119	4153	34	CCAGCAAAGCCAAAGCCTCATTATTATTCTTACAA	60.91714286	26	44	35	79	8
4865	4084	4111	27	GCATCATAAAGTAATGGGTTTTTGGAAC	55.52857143	17546	4123	4157	34	CAAAGCCAAAGCCTCATTATTATTCTTACAAAGTT	58.57428571	26	44	35	79	12
4866	4085	4112	27	CATCATAAAGTAATGGGTTTTTGGAACG	55.52857143	17543	4120	4154	34	CAGCAAAGCCAAAGCCTCATTATTATTCTTACAAA	59.74571429	26	43	36	79	8
5330	9898	9925	27	CCATCAACTCTACCATCAAAAAAGACAG	56.99285714	17763	9939	9973	34	AATCGTTTCAGTTGGTTTCTTGGCTATGTCAGTCA	62.08857143	26	63	16	79	14
4796	3070	3097	27	CGCAAACAGTCTGAAAGAAGCAATGAAG	58.45714286	17496	3101	3135	34	CTGAGCCACATCAAGCCTACAAGACAAGCCATTGC	66.77428571	26	77	3	80	4
4796	3070	3097	27	CGCAAACAGTCTGAAAGAAGCAATGAAG	58.45714286	17500	3105	3139	34	GCCACATCAAGCCTACAAGACAAGCCATTGCGATA	65.60285714	26	77	3	80	8
4796	3070	3097	27	CGCAAACAGTCTGAAAGAAGCAATGAAG	58.45714286	17501	3106	3140	34	CCACATCAAGCCTACAAGACAAGCCATTGCGATAG	65.60285714	26	77	3	80	9
4796	3070	3097	27	CGCAAACAGTCTGAAAGAAGCAATGAAG	58.45714286	17502	3107	3141	34	CACATCAAGCCTACAAGACAAGCCATTGCGATAGC	65.60285714	26	77	3	80	10
4865	4084	4111	27	GCATCATAAAGTAATGGGTTTTTGGAAC	55.52857143	17543	4120	4154	34	CAGCAAAGCCAAAGCCTCATTATTATTCTTACAAA	59.74571429	26	44	36	80	9
5331	9899	9926	27	CATCAACTCTACCATCAAAAAAGACAGT	55.52857143	17758	9934	9968	34	GCACAAATCGTTTCAGTTGGTTTCTTGGCTATGTC	63.26	26	68	12	80	8
5332	9900	9927	27	ATCAACTCTACCATCAAAAAAGACAGTG	55.52857143	17759	9935	9969	34	CACAAATCGTTTCAGTTGGTTTCTTGGCTATGTCA	62.08857143	26	67	13	80	8
5332	9900	9927	27	ATCAACTCTACCATCAAAAAAGACAGTG	55.52857143	17760	9936	9970	34	ACAAATCGTTTCAGTTGGTTTCTTGGCTATGTCAG	62.08857143	26	67	13	80	9
5331	9899	9926	27	CATCAACTCTACCATCAAAAAAGACAGT	55.52857143	17759	9935	9969	34	CACAAATCGTTTCAGTTGGTTTCTTGGCTATGTCA	62.08857143	26	68	13	81	9
5331	9899	9926	27	CATCAACTCTACCATCAAAAAAGACAGT	55.52857143	17760	9936	9970	34	ACAAATCGTTTCAGTTGGTTTCTTGGCTATGTCAG	62.08857143	26	68	13	81	10
5332	9900	9927	27	ATCAACTCTACCATCAAAAAAGACAGTG	55.52857143	17761	9937	9971	34	CAAATCGTTTCAGTTGGTTTCTTGGCTATGTCAGT	62.08857143	26	67	14	81	10
4868	4087	4114	27	TCATAAAGTAATGGGTTTTTGGAACGGC	56.99285714	17549	4126	4160	34	AGCCAAAGCCTCATTATTATTCTTACAAAGTTTAT	57.40285714	26	39	43	82	12
5331	9899	9926	27	CATCAACTCTACCATCAAAAAAGACAGT	55.52857143	17761	9937	9971	34	CAAATCGTTTCAGTTGGTTTCTTGGCTATGTCAGT	62.08857143	26	68	14	82	11
5332	9900	9927	27	ATCAACTCTACCATCAAAAAAGACAGTG	55.52857143	17764	9940	9974	34	ATCGTTTCAGTTGGTTTCTTGGCTATGTCAGTCAT	62.08857143	26	67	15	82	13
4867	4086	4113	27	ATCATAAAGTAATGGGTTTTTGGAACGG	55.52857143	17547	4124	4158	34	AAAGCCAAAGCCTCATTATTATTCTTACAAAGTTT	57.40285714	26	42	41	83	11
5331	9899	9926	27	CATCAACTCTACCATCAAAAAAGACAGT	55.52857143	17762	9938	9972	34	AAATCGTTTCAGTTGGTTTCTTGGCTATGTCAGTC	62.08857143	26	68	15	83	12
4866	4085	4112	27	CATCATAAAGTAATGGGTTTTTGGAACG	55.52857143	17547	4124	4158	34	AAAGCCAAAGCCTCATTATTATTCTTACAAAGTTT	57.40285714	26	43	41	84	12
4867	4086	4113	27	ATCATAAAGTAATGGGTTTTTGGAACGG	55.52857143	17548	4125	4159	34	AAGCCAAAGCCTCATTATTATTCTTACAAAGTTTA	57.40285714	26	42	42	84	12
5331	9899	9926	27	CATCAACTCTACCATCAAAAAAGACAGT	55.52857143	17763	9939	9973	34	AATCGTTTCAGTTGGTTTCTTGGCTATGTCAGTCA	62.08857143	26	68	16	84	13
4864	4083	4110	27	GGCATCATAAAGTAATGGGTTTTTGGAA	55.52857143	17548	4125	4159	34	AAGCCAAAGCCTCATTATTATTCTTACAAAGTTTA	57.40285714	26	43	42	85	15
4865	4084	4111	27	GCATCATAAAGTAATGGGTTTTTGGAAC	55.52857143	17547	4124	4158	34	AAAGCCAAAGCCTCATTATTATTCTTACAAAGTTT	57.40285714	26	44	41	85	13
4866	4085	4112	27	CATCATAAAGTAATGGGTTTTTGGAACG	55.52857143	17548	4125	4159	34	AAGCCAAAGCCTCATTATTATTCTTACAAAGTTTA	57.40285714	26	43	42	85	13
4797	3071	3098	27	GCAAACAGTCTGAAAGAAGCAATGAAGT	56.99285714	17503	3108	3142	34	ACATCAAGCCTACAAGACAAGCCATTGCGATAGCA	64.43142857	26	84	2	86	10
4864	4083	4110	27	GGCATCATAAAGTAATGGGTTTTTGGAA	55.52857143	17549	4126	4160	34	AGCCAAAGCCTCATTATTATTCTTACAAAGTTTAT	57.40285714	26	43	43	86	16
4865	4084	4111	27	GCATCATAAAGTAATGGGTTTTTGGAAC	55.52857143	17548	4125	4159	34	AAGCCAAAGCCTCATTATTATTCTTACAAAGTTTA	57.40285714	26	44	42	86	14
4884	4121	4148	27	AGCAAAGCCAAAGCCTCATTATTATTCT	55.52857143	17550	4166	4200	34	GCAAGAAGTAGACTAAAGCATAAAGATAGAGAAAA	58.57428571	26	53	33	86	18
4797	3071	3098	27	GCAAACAGTCTGAAAGAAGCAATGAAGT	56.99285714	17496	3101	3135	34	CTGAGCCACATCAAGCCTACAAGACAAGCCATTGC	66.77428571	26	84	3	87	3
4797	3071	3098	27	GCAAACAGTCTGAAAGAAGCAATGAAGT	56.99285714	17501	3106	3140	34	CCACATCAAGCCTACAAGACAAGCCATTGCGATAG	65.60285714	26	84	3	87	8
4797	3071	3098	27	GCAAACAGTCTGAAAGAAGCAATGAAGT	56.99285714	17502	3107	3141	34	CACATCAAGCCTACAAGACAAGCCATTGCGATAGC	65.60285714	26	84	3	87	9
4865	4084	4111	27	GCATCATAAAGTAATGGGTTTTTGGAAC	55.52857143	17549	4126	4160	34	AGCCAAAGCCTCATTATTATTCTTACAAAGTTTAT	57.40285714	26	44	43	87	15
4881	4118	4145	27	TCCAGCAAAGCCAAAGCCTCATTATTAT	56.99285714	17554	4170	4204	34	GAAGTAGACTAAAGCATAAAGATAGAGAAAAGGGG	60.91714286	26	45	45	90	25
4884	4121	4148	27	AGCAAAGCCAAAGCCTCATTATTATTCT	55.52857143	17551	4167	4201	34	CAAGAAGTAGACTAAAGCATAAAGATAGAGAAAAG	58.57428571	26	53	38	91	19
4884	4121	4148	27	AGCAAAGCCAAAGCCTCATTATTATTCT	55.52857143	17556	4172	4206	34	AGTAGACTAAAGCATAAAGATAGAGAAAAGGGGCT	60.91714286	26	53	46	99	24
4883	4120	4147	27	CAGCAAAGCCAAAGCCTCATTATTATTC	56.99285714	17553	4169	4203	34	AGAAGTAGACTAAAGCATAAAGATAGAGAAAAGGG	59.74571429	26	58	43	101	22
4882	4119	4146	27	CCAGCAAAGCCAAAGCCTCATTATTATT	56.99285714	17555	4171	4205	34	AAGTAGACTAAAGCATAAAGATAGAGAAAAGGGGC	60.91714286	26	58	47	105	25
4885	4122	4149	27	GCAAAGCCAAAGCCTCATTATTATTCTT	55.52857143	17553	4169	4203	34	AGAAGTAGACTAAAGCATAAAGATAGAGAAAAGGG	59.74571429	26	65	43	108	20
4885	4122	4149	27	GCAAAGCCAAAGCCTCATTATTATTCTT	55.52857143	17554	4170	4204	34	GAAGTAGACTAAAGCATAAAGATAGAGAAAAGGGG	60.91714286	26	65	45	110	21
4860	4065	4092	27	CCAGCAAAGAAAATAGTTGGCATCATAA	55.52857143	17531	4108	4142	34	GAACGGCATTTCCAGCAAAGCCAAAGCCTCATTAT	64.43142857	26	87	24	111	16
4885	4122	4149	27	GCAAAGCCAAAGCCTCATTATTATTCTT	55.52857143	17556	4172	4206	34	AGTAGACTAAAGCATAAAGATAGAGAAAAGGGGCT	60.91714286	26	65	46	111	23
4860	4065	4092	27	CCAGCAAAGAAAATAGTTGGCATCATAA	55.52857143	17540	4117	4151	34	TTCCAGCAAAGCCAAAGCCTCATTATTATTCTTAC	60.91714286	26	87	32	119	25
4860	4065	4092	27	CCAGCAAAGAAAATAGTTGGCATCATAA	55.52857143	17535	4112	4146	34	GGCATTTCCAGCAAAGCCAAAGCCTCATTATTATT	62.08857143	26	87	34	121	20
4860	4065	4092	27	CCAGCAAAGAAAATAGTTGGCATCATAA	55.52857143	17538	4115	4149	34	ATTTCCAGCAAAGCCAAAGCCTCATTATTATTCTT	59.74571429	26	87	38	125	23
6621	28416	28443	27	CCTCCAAAGGCAATAGTGCGACCACCCT	64.31428571	19269	28464	28499	35	CCAGATTCATTATGGTATTCGGCAAGACTATGCTCA	63.30555556	26	2	2	4	21
6623	28424	28451	27	GGCAATAGTGCGACCACCCTTACGAAGA	62.85	19269	28464	28499	35	CCAGATTCATTATGGTATTCGGCAAGACTATGCTCA	63.30555556	26	2	2	4	13
6625	28426	28453	27	CAATAGTGCGACCACCCTTACGAAGAAT	59.92142857	19271	28466	28501	35	AGATTCATTATGGTATTCGGCAAGACTATGCTCAGG	63.30555556	26	2	2	4	13
6625	28426	28453	27	CAATAGTGCGACCACCCTTACGAAGAAT	59.92142857	19274	28469	28504	35	TTCATTATGGTATTCGGCAAGACTATGCTCAGGTCC	64.44444444	26	2	2	4	16
6625	28426	28453	27	CAATAGTGCGACCACCCTTACGAAGAAT	59.92142857	19275	28470	28505	35	TCATTATGGTATTCGGCAAGACTATGCTCAGGTCCT	64.44444444	26	2	2	4	17
6621	28416	28443	27	CCTCCAAAGGCAATAGTGCGACCACCCT	64.31428571	19265	28460	28495	35	CAAGCCAGATTCATTATGGTATTCGGCAAGACTATG	63.30555556	26	2	3	5	17
6625	28426	28453	27	CAATAGTGCGACCACCCTTACGAAGAAT	59.92142857	19264	28459	28494	35	TCAAGCCAGATTCATTATGGTATTCGGCAAGACTAT	62.16666667	26	2	3	5	6
6625	28426	28453	27	CAATAGTGCGACCACCCTTACGAAGAAT	59.92142857	19265	28460	28495	35	CAAGCCAGATTCATTATGGTATTCGGCAAGACTATG	63.30555556	26	2	3	5	7
6625	28426	28453	27	CAATAGTGCGACCACCCTTACGAAGAAT	59.92142857	19267	28462	28497	35	AGCCAGATTCATTATGGTATTCGGCAAGACTATGCT	63.30555556	26	2	3	5	9
6625	28426	28453	27	CAATAGTGCGACCACCCTTACGAAGAAT	59.92142857	19277	28472	28507	35	ATTATGGTATTCGGCAAGACTATGCTCAGGTCCTAC	64.44444444	26	2	3	5	19
6626	28427	28454	27	AATAGTGCGACCACCCTTACGAAGAATG	59.92142857	19268	28463	28498	35	GCCAGATTCATTATGGTATTCGGCAAGACTATGCTC	64.44444444	26	3	2	5	9
6626	28427	28454	27	AATAGTGCGACCACCCTTACGAAGAATG	59.92142857	19276	28471	28506	35	CATTATGGTATTCGGCAAGACTATGCTCAGGTCCTA	64.44444444	26	3	2	5	17
6627	28428	28455	27	ATAGTGCGACCACCCTTACGAAGAATGG	61.38571429	19269	28464	28499	35	CCAGATTCATTATGGTATTCGGCAAGACTATGCTCA	63.30555556	26	3	2	5	9
6627	28428	28455	27	ATAGTGCGACCACCCTTACGAAGAATGG	61.38571429	19265	28460	28495	35	CAAGCCAGATTCATTATGGTATTCGGCAAGACTATG	63.30555556	26	3	3	6	5
4733	2808	2835	27	CTGAGTCACCTGCTACACGCTGCGAAGC	65.77857143	18517	2842	2877	35	TTTGTAATAAGAAAGCGTTCGTGATGTAGCAACAGT	61.02777778	26	7	1	8	7
4732	2807	2834	27	CCTGAGTCACCTGCTACACGCTGCGAAG	65.77857143	18516	2841	2876	35	ATTTGTAATAAGAAAGCGTTCGTGATGTAGCAACAG	61.02777778	26	7	2	9	7
4733	2808	2835	27	CTGAGTCACCTGCTACACGCTGCGAAGC	65.77857143	18518	2843	2878	35	TTGTAATAAGAAAGCGTTCGTGATGTAGCAACAGTG	62.16666667	26	7	2	9	8
4731	2806	2833	27	ACCTGAGTCACCTGCTACACGCTGCGAA	64.31428571	18517	2842	2877	35	TTTGTAATAAGAAAGCGTTCGTGATGTAGCAACAGT	61.02777778	26	9	1	10	9
4730	2805	2832	27	AACCTGAGTCACCTGCTACACGCTGCGA	64.31428571	18517	2842	2877	35	TTTGTAATAAGAAAGCGTTCGTGATGTAGCAACAGT	61.02777778	26	10	1	11	10
4730	2805	2832	27	AACCTGAGTCACCTGCTACACGCTGCGA	64.31428571	18518	2843	2878	35	TTGTAATAAGAAAGCGTTCGTGATGTAGCAACAGTG	62.16666667	26	10	2	12	11
4729	2804	2831	27	AAACCTGAGTCACCTGCTACACGCTGCG	64.31428571	18520	2845	2880	35	GTAATAAGAAAGCGTTCGTGATGTAGCAACAGTGAT	62.16666667	26	10	3	13	14
6621	28416	28443	27	CCTCCAAAGGCAATAGTGCGACCACCCT	64.31428571	19259	28454	28489	35	GGTTTTCAAGCCAGATTCATTATGGTATTCGGCAAG	63.30555556	26	2	11	13	11
4728	2803	2830	27	AAAACCTGAGTCACCTGCTACACGCTGC	62.85	18516	2841	2876	35	ATTTGTAATAAGAAAGCGTTCGTGATGTAGCAACAG	61.02777778	26	12	2	14	11
4729	2804	2831	27	AAACCTGAGTCACCTGCTACACGCTGCG	64.31428571	18521	2846	2881	35	TAATAAGAAAGCGTTCGTGATGTAGCAACAGTGATT	61.02777778	26	10	4	14	15
4730	2805	2832	27	AACCTGAGTCACCTGCTACACGCTGCGA	64.31428571	18519	2844	2879	35	TGTAATAAGAAAGCGTTCGTGATGTAGCAACAGTGA	62.16666667	26	10	4	14	12
4730	2805	2832	27	AACCTGAGTCACCTGCTACACGCTGCGA	64.31428571	18521	2846	2881	35	TAATAAGAAAGCGTTCGTGATGTAGCAACAGTGATT	61.02777778	26	10	4	14	14
4551	1204	1231	27	TTGGTGTATTCAAGGCTCCCTCAGTTGC	61.38571429	18464	1240	1275	35	TGATGCCGTCTTTGTTAGCACCATAGGGAAGTCCAG	66.72222222	26	12	4	16	9
4728	2803	2830	27	AAAACCTGAGTCACCTGCTACACGCTGC	62.85	18519	2844	2879	35	TGTAATAAGAAAGCGTTCGTGATGTAGCAACAGTGA	62.16666667	26	12	4	16	14
4728	2803	2830	27	AAAACCTGAGTCACCTGCTACACGCTGC	62.85	18522	2847	2882	35	AATAAGAAAGCGTTCGTGATGTAGCAACAGTGATTT	61.02777778	26	12	4	16	17
4515	1065	1092	27	CGTGATGAGGAACGAGAAGAGGCTTGAC	62.85	18460	1110	1145	35	TCTGCGTAGAAGCCTTTTGGCAATGTTGTTCCTTGA	64.44444444	26	12	5	17	18
4727	2802	2829	27	CAAAACCTGAGTCACCTGCTACACGCTG	62.85	18517	2842	2877	35	TTTGTAATAAGAAAGCGTTCGTGATGTAGCAACAGT	61.02777778	26	16	1	17	13
6598	28314	28341	27	CCTTCTCCAACAACACCTGTATGGTTAC	59.92142857	19251	28362	28397	35	CGTGGAACCCAATAGGCACACTTGTTATGGCAACCA	66.72222222	26	13	4	17	21
6598	28314	28341	27	CCTTCTCCAACAACACCTGTATGGTTAC	59.92142857	19252	28363	28398	35	GTGGAACCCAATAGGCACACTTGTTATGGCAACCAA	65.58333333	26	13	4	17	22
6598	28314	28341	27	CCTTCTCCAACAACACCTGTATGGTTAC	59.92142857	19253	28364	28399	35	TGGAACCCAATAGGCACACTTGTTATGGCAACCAAC	65.58333333	26	13	4	17	23
4727	2802	2829	27	CAAAACCTGAGTCACCTGCTACACGCTG	62.85	18516	2841	2876	35	ATTTGTAATAAGAAAGCGTTCGTGATGTAGCAACAG	61.02777778	26	16	2	18	12
4548	1201	1228	27	CTTTTGGTGTATTCAAGGCTCCCTCAGT	59.92142857	18463	1239	1274	35	ATGATGCCGTCTTTGTTAGCACCATAGGGAAGTCCA	65.58333333	26	16	4	20	11
4727	2802	2829	27	CAAAACCTGAGTCACCTGCTACACGCTG	62.85	18522	2847	2882	35	AATAAGAAAGCGTTCGTGATGTAGCAACAGTGATTT	61.02777778	26	16	4	20	18
4731	2806	2833	27	ACCTGAGTCACCTGCTACACGCTGCGAA	64.31428571	18524	2855	2890	35	AGCGTTCGTGATGTAGCAACAGTGATTTCTTTAGGC	64.44444444	26	9	11	20	22
4729	2804	2831	27	AAACCTGAGTCACCTGCTACACGCTGCG	64.31428571	18524	2855	2890	35	AGCGTTCGTGATGTAGCAACAGTGATTTCTTTAGGC	64.44444444	26	10	11	21	24
4730	2805	2832	27	AACCTGAGTCACCTGCTACACGCTGCGA	64.31428571	18523	2854	2889	35	AAGCGTTCGTGATGTAGCAACAGTGATTTCTTTAGG	63.30555556	26	10	11	21	22
6062	20992	21019	27	GCAAAAAGTCACCATTAGTTGTGCGTAA	56.99285714	19041	21027	21062	35	CCAGGCAAACCAGGCACGACAAAACCCACTTCTCTT	67.86111111	26	19	2	21	8
6597	28313	28340	27	ACCTTCTCCAACAACACCTGTATGGTTA	58.45714286	19251	28362	28397	35	CGTGGAACCCAATAGGCACACTTGTTATGGCAACCA	66.72222222	26	17	4	21	22
6597	28313	28340	27	ACCTTCTCCAACAACACCTGTATGGTTA	58.45714286	19252	28363	28398	35	GTGGAACCCAATAGGCACACTTGTTATGGCAACCAA	65.58333333	26	17	4	21	23
6597	28313	28340	27	ACCTTCTCCAACAACACCTGTATGGTTA	58.45714286	19253	28364	28399	35	TGGAACCCAATAGGCACACTTGTTATGGCAACCAAC	65.58333333	26	17	4	21	24
4516	1066	1093	27	GTGATGAGGAACGAGAAGAGGCTTGACT	61.38571429	18461	1111	1146	35	CTGCGTAGAAGCCTTTTGGCAATGTTGTTCCTTGAG	65.58333333	26	17	5	22	18
4520	1070	1097	27	TGAGGAACGAGAAGAGGCTTGACTGCCG	64.31428571	18462	1112	1147	35	TGCGTAGAAGCCTTTTGGCAATGTTGTTCCTTGAGG	65.58333333	26	15	7	22	15
6062	20992	21019	27	GCAAAAAGTCACCATTAGTTGTGCGTAA	56.99285714	19042	21028	21063	35	CAGGCAAACCAGGCACGACAAAACCCACTTCTCTTG	67.86111111	26	19	3	22	9
6596	28311	28338	27	GAACCTTCTCCAACAACACCTGTATGGT	59.92142857	19252	28363	28398	35	GTGGAACCCAATAGGCACACTTGTTATGGCAACCAA	65.58333333	26	18	4	22	25
4728	2803	2830	27	AAAACCTGAGTCACCTGCTACACGCTGC	62.85	18524	2855	2890	35	AGCGTTCGTGATGTAGCAACAGTGATTTCTTTAGGC	64.44444444	26	12	11	23	25
4516	1066	1093	27	GTGATGAGGAACGAGAAGAGGCTTGACT	61.38571429	18462	1112	1147	35	TGCGTAGAAGCCTTTTGGCAATGTTGTTCCTTGAGG	65.58333333	26	17	7	24	19
4731	2806	2833	27	ACCTGAGTCACCTGCTACACGCTGCGAA	64.31428571	18526	2857	2892	35	CGTTCGTGATGTAGCAACAGTGATTTCTTTAGGCAG	64.44444444	26	9	16	25	24
4546	1199	1226	27	ATCTTTTGGTGTATTCAAGGCTCCCTCA	58.45714286	18463	1239	1274	35	ATGATGCCGTCTTTGTTAGCACCATAGGGAAGTCCA	65.58333333	26	22	4	26	13
5809	18133	18160	27	CTATGCTATTCTTGGGTGGGAGTAGTCC	61.38571429	18907	18177	18212	35	CTAAACTCCTGTGTAGAAACTAAGTAATCATAAACA	58.75	26	16	10	26	17
4921	4311	4338	27	CTTTTTGAGGGTTATGATTTTGGAAGCG	56.99285714	18608	4360	4395	35	GCAACGCCAACAATAAGCCATCCGAAAGGGAGTGAG	67.86111111	26	25	2	27	22
4921	4311	4338	27	CTTTTTGAGGGTTATGATTTTGGAAGCG	56.99285714	18609	4361	4396	35	CAACGCCAACAATAAGCCATCCGAAAGGGAGTGAGG	67.86111111	26	25	2	27	23
4921	4311	4338	27	CTTTTTGAGGGTTATGATTTTGGAAGCG	56.99285714	18610	4362	4397	35	AACGCCAACAATAAGCCATCCGAAAGGGAGTGAGGC	67.86111111	26	25	2	27	24
6351	26627	26654	27	TGTTTGAATAGTAGTTGTCTGATTGTCC	55.52857143	19155	26677	26712	35	CAGTTTGTTGACTATCATCATCTAACCAATCTTCTT	59.88888889	26	20	7	27	23
6351	26627	26654	27	TGTTTGAATAGTAGTTGTCTGATTGTCC	55.52857143	19156	26678	26713	35	AGTTTGTTGACTATCATCATCTAACCAATCTTCTTC	59.88888889	26	20	7	27	24
6351	26627	26654	27	TGTTTGAATAGTAGTTGTCTGATTGTCC	55.52857143	19157	26679	26714	35	GTTTGTTGACTATCATCATCTAACCAATCTTCTTCT	59.88888889	26	20	7	27	25
4732	2807	2834	27	CCTGAGTCACCTGCTACACGCTGCGAAG	65.77857143	18527	2858	2893	35	GTTCGTGATGTAGCAACAGTGATTTCTTTAGGCAGG	64.44444444	26	7	21	28	24
4732	2807	2834	27	CCTGAGTCACCTGCTACACGCTGCGAAG	65.77857143	18528	2859	2894	35	TTCGTGATGTAGCAACAGTGATTTCTTTAGGCAGGT	63.30555556	26	7	21	28	25
4597	1555	1582	27	TGCCAGTTGAATCTGAGGGTCCACCAAA	61.38571429	18472	1607	1642	35	ATTTTGGGGTCCATTATCAGACATTTTAGTTTGTTC	59.88888889	26	12	17	29	25
6107	21631	21658	27	AACTATCGCCAGTAACTTCTATGTCAGA	56.99285714	19056	21683	21718	35	AACAACATCTTTAGTTTCTACATCTGAATCAACAAA	57.61111111	26	9	20	29	25
6461	26948	26975	27	TAAATCAATGCCCAGTGGTGTAAGTAAT	55.52857143	19201	26989	27024	35	GCAAAGTTTTTATGACAGCATCTGCCACAACACAGG	64.44444444	26	7	22	29	14
4731	2806	2833	27	ACCTGAGTCACCTGCTACACGCTGCGAA	64.31428571	18527	2858	2893	35	GTTCGTGATGTAGCAACAGTGATTTCTTTAGGCAGG	64.44444444	26	9	21	30	25
4920	4310	4337	27	TCTTTTTGAGGGTTATGATTTTGGAAGC	55.52857143	18608	4360	4395	35	GCAACGCCAACAATAAGCCATCCGAAAGGGAGTGAG	67.86111111	26	28	2	30	23
5664	15751	15778	27	TAATAAGAATCTACAACAGGAACTCCAC	55.52857143	18875	15797	15832	35	TGAAATCACCGAAATCATACCAGTTACCATTGAGAT	61.02777778	26	26	4	30	19
4599	1557	1584	27	CCAGTTGAATCTGAGGGTCCACCAAACG	62.85	18474	1609	1644	35	TTTGGGGTCCATTATCAGACATTTTAGTTTGTTCGT	61.02777778	26	12	19	31	25
4919	4309	4336	27	CTCTTTTTGAGGGTTATGATTTTGGAAG	55.52857143	18609	4361	4396	35	CAACGCCAACAATAAGCCATCCGAAAGGGAGTGAGG	67.86111111	26	30	2	32	25
6595	28310	28337	27	GGAACCTTCTCCAACAACACCTGTATGG	61.38571429	19251	28362	28397	35	CGTGGAACCCAATAGGCACACTTGTTATGGCAACCA	66.72222222	26	28	4	32	25
6111	21635	21662	27	ATCGCCAGTAACTTCTATGTCAGATTGA	56.99285714	19056	21683	21718	35	AACAACATCTTTAGTTTCTACATCTGAATCAACAAA	57.61111111	26	13	20	33	21
6116	21640	21667	27	CAGTAACTTCTATGTCAGATTGATGTGA	55.52857143	19054	21681	21716	35	TCAACAACATCTTTAGTTTCTACATCTGAATCAACA	58.75	26	13	21	34	14
6116	21640	21667	27	CAGTAACTTCTATGTCAGATTGATGTGA	55.52857143	19055	21682	21717	35	CAACAACATCTTTAGTTTCTACATCTGAATCAACAA	58.75	26	13	21	34	15
4999	5052	5079	27	GAAACAAAGACACCTTCACGAGGAAAGT	58.45714286	18633	5097	5132	35	CAAATGGCAGGAGCAGTTGTGAAGTTCTTTTCTTGT	63.30555556	26	10	25	35	18
5000	5053	5080	27	AAACAAAGACACCTTCACGAGGAAAGTG	58.45714286	18635	5099	5134	35	AATGGCAGGAGCAGTTGTGAAGTTCTTTTCTTGTGC	64.44444444	26	9	26	35	19
4999	5052	5079	27	GAAACAAAGACACCTTCACGAGGAAAGT	58.45714286	18635	5099	5134	35	AATGGCAGGAGCAGTTGTGAAGTTCTTTTCTTGTGC	64.44444444	26	10	26	36	20
5000	5053	5080	27	AAACAAAGACACCTTCACGAGGAAAGTG	58.45714286	18634	5098	5133	35	AAATGGCAGGAGCAGTTGTGAAGTTCTTTTCTTGTG	63.30555556	26	9	27	36	18
5769	17778	17805	27	TATGATGGAAGGGAACTAAACTCTGAGG	58.45714286	18899	17811	17846	35	GCTTGTAAGGTTGCCCTGTTGTCCAGCATTTCTTCA	65.58333333	26	24	13	37	6
6114	21638	21665	27	GCCAGTAACTTCTATGTCAGATTGATGT	56.99285714	19054	21681	21716	35	TCAACAACATCTTTAGTTTCTACATCTGAATCAACA	58.75	26	16	21	37	16
4753	2862	2889	27	GTGATGTAGCAACAGTGATTTCTTTAGG	56.99285714	18543	2914	2949	35	TAGATGGTGTCCAGCAATACGAAGATGTCCACGAAG	65.58333333	26	37	1	38	25
6216	23432	23459	27	GGTAGTTTTCACATTACACTCAAGAACG	56.99285714	19091	23474	23509	35	AGGATTTTCCACTACTTCTTCAGAGACTGGTTTTAG	62.16666667	26	20	18	38	15
6213	23429	23456	27	TTCGGTAGTTTTCACATTACACTCAAGA	55.52857143	19093	23476	23511	35	GATTTTCCACTACTTCTTCAGAGACTGGTTTTAGAT	61.02777778	26	19	20	39	20
6216	23432	23459	27	GGTAGTTTTCACATTACACTCAAGAACG	56.99285714	19093	23476	23511	35	GATTTTCCACTACTTCTTCAGAGACTGGTTTTAGAT	61.02777778	26	20	20	40	17
6195	22755	22782	27	AAACCACTAAGACAAACACTACAAGGTA	55.52857143	19089	22804	22839	35	CAATAGTGACATTAGTAGAGTTCAAATAGCCTTCTC	61.02777778	26	37	9	46	22
4826	3872	3899	27	GCTGGTAATAGTCTGAAGTGAAGTAACT	56.99285714	18562	3908	3943	35	CAACACAGTCTTTTACTCCAGATTCCCATTTTTCAG	62.16666667	26	32	15	47	9
4827	3873	3900	27	CTGGTAATAGTCTGAAGTGAAGTAACTG	56.99285714	18559	3905	3940	35	ATACAACACAGTCTTTTACTCCAGATTCCCATTTTT	59.88888889	26	35	12	47	5
4828	3874	3901	27	TGGTAATAGTCTGAAGTGAAGTAACTGT	55.52857143	18559	3905	3940	35	ATACAACACAGTCTTTTACTCCAGATTCCCATTTTT	59.88888889	26	36	12	48	4
4829	3875	3902	27	GGTAATAGTCTGAAGTGAAGTAACTGTG	56.99285714	18559	3905	3940	35	ATACAACACAGTCTTTTACTCCAGATTCCCATTTTT	59.88888889	26	36	12	48	3
6192	22752	22779	27	TCTAAACCACTAAGACAAACACTACAAG	55.52857143	19089	22804	22839	35	CAATAGTGACATTAGTAGAGTTCAAATAGCCTTCTC	61.02777778	26	39	9	48	25
6194	22754	22781	27	TAAACCACTAAGACAAACACTACAAGGT	55.52857143	19088	22803	22838	35	GCAATAGTGACATTAGTAGAGTTCAAATAGCCTTCT	61.02777778	26	39	9	48	22
4827	3873	3900	27	CTGGTAATAGTCTGAAGTGAAGTAACTG	56.99285714	18560	3906	3941	35	TACAACACAGTCTTTTACTCCAGATTCCCATTTTTC	61.02777778	26	35	15	50	6
4828	3874	3901	27	TGGTAATAGTCTGAAGTGAAGTAACTGT	55.52857143	18561	3907	3942	35	ACAACACAGTCTTTTACTCCAGATTCCCATTTTTCA	61.02777778	26	36	14	50	6
4829	3875	3902	27	GGTAATAGTCTGAAGTGAAGTAACTGTG	56.99285714	18561	3907	3942	35	ACAACACAGTCTTTTACTCCAGATTCCCATTTTTCA	61.02777778	26	36	14	50	5
5970	19870	19897	27	TAGAGGTTTGTGGTGGTTGGTAAAGAAC	58.45714286	19003	19906	19941	35	CTGAGTTACTGAAGTCATTGAGAGCCTTTGCGAGAT	64.44444444	26	34	16	50	9
5973	19873	19900	27	AGGTTTGTGGTGGTTGGTAAAGAACATC	58.45714286	19002	19905	19940	35	CCTGAGTTACTGAAGTCATTGAGAGCCTTTGCGAGA	65.58333333	26	34	16	50	5
4828	3874	3901	27	TGGTAATAGTCTGAAGTGAAGTAACTGT	55.52857143	18560	3906	3941	35	TACAACACAGTCTTTTACTCCAGATTCCCATTTTTC	61.02777778	26	36	15	51	5
4829	3875	3902	27	GGTAATAGTCTGAAGTGAAGTAACTGTG	56.99285714	18562	3908	3943	35	CAACACAGTCTTTTACTCCAGATTCCCATTTTTCAG	62.16666667	26	36	15	51	6
5967	19867	19894	27	TGATAGAGGTTTGTGGTGGTTGGTAAAG	58.45714286	19000	19903	19938	35	AACCTGAGTTACTGAAGTCATTGAGAGCCTTTGCGA	64.44444444	26	35	18	53	9
5968	19868	19895	27	GATAGAGGTTTGTGGTGGTTGGTAAAGA	58.45714286	19001	19904	19939	35	ACCTGAGTTACTGAAGTCATTGAGAGCCTTTGCGAG	65.58333333	26	36	17	53	9
5969	19869	19896	27	ATAGAGGTTTGTGGTGGTTGGTAAAGAA	56.99285714	19002	19905	19940	35	CCTGAGTTACTGAAGTCATTGAGAGCCTTTGCGAGA	65.58333333	26	37	16	53	9
5973	19873	19900	27	AGGTTTGTGGTGGTTGGTAAAGAACATC	58.45714286	18998	19901	19936	35	AGAACCTGAGTTACTGAAGTCATTGAGAGCCTTTGC	64.44444444	26	34	19	53	1
5967	19867	19894	27	TGATAGAGGTTTGTGGTGGTTGGTAAAG	58.45714286	18997	19900	19935	35	CAGAACCTGAGTTACTGAAGTCATTGAGAGCCTTTG	64.44444444	26	35	19	54	6
5974	19874	19901	27	GGTTTGTGGTGGTTGGTAAAGAACATCA	58.45714286	18999	19902	19937	35	GAACCTGAGTTACTGAAGTCATTGAGAGCCTTTGCG	65.58333333	26	36	19	55	1
4828	3874	3901	27	TGGTAATAGTCTGAAGTGAAGTAACTGT	55.52857143	18563	3909	3944	35	AACACAGTCTTTTACTCCAGATTCCCATTTTTCAGT	61.02777778	26	36	20	56	8
4829	3875	3902	27	GGTAATAGTCTGAAGTGAAGTAACTGTG	56.99285714	18563	3909	3944	35	AACACAGTCTTTTACTCCAGATTCCCATTTTTCAGT	61.02777778	26	36	20	56	7
5285	9113	9140	27	CGACATTCATCATTATGCCTTTAGGTAA	55.52857143	18742	9159	9194	35	ATTTTGAAGGTCACACTTTTCTAATAGCATTCTTTG	58.75	26	35	21	56	19
4861	4080	4107	27	GTTGGCATCATAAAGTAATGGGTTTTTG	55.52857143	18579	4111	4146	35	CGGCATTTCCAGCAAAGCCAAAGCCTCATTATTATT	63.30555556	26	23	34	57	4
5621	15125	15152	27	TACCATCCTGAGCAAAGAAGAAGTGTTT	56.99285714	18850	15176	15211	35	TAAAGAAACCCTTAGACACAGCAAAGTCATAGAAGT	61.02777778	26	44	13	57	24
4831	3881	3908	27	AGTCTGAAGTGAAGTAACTGTGTAATAC	55.52857143	18563	3909	3944	35	AACACAGTCTTTTACTCCAGATTCCCATTTTTCAGT	61.02777778	26	38	20	58	1
4861	4080	4107	27	GTTGGCATCATAAAGTAATGGGTTTTTG	55.52857143	18589	4121	4156	35	AGCAAAGCCAAAGCCTCATTATTATTCTTACAAAGT	59.88888889	26	23	35	58	14
5972	19872	19899	27	GAGGTTTGTGGTGGTTGGTAAAGAACAT	58.45714286	18997	19900	19935	35	CAGAACCTGAGTTACTGAAGTCATTGAGAGCCTTTG	64.44444444	26	39	19	58	1
6360	26636	26663	27	AGTAGTTGTCTGATTGTCCTCACTGCCG	61.38571429	19154	26676	26711	35	ACAGTTTGTTGACTATCATCATCTAACCAATCTTCT	59.88888889	26	51	7	58	13
6360	26636	26663	27	AGTAGTTGTCTGATTGTCCTCACTGCCG	61.38571429	19155	26677	26712	35	CAGTTTGTTGACTATCATCATCTAACCAATCTTCTT	59.88888889	26	51	7	58	14
6360	26636	26663	27	AGTAGTTGTCTGATTGTCCTCACTGCCG	61.38571429	19156	26678	26713	35	AGTTTGTTGACTATCATCATCTAACCAATCTTCTTC	59.88888889	26	51	7	58	15
6360	26636	26663	27	AGTAGTTGTCTGATTGTCCTCACTGCCG	61.38571429	19157	26679	26714	35	GTTTGTTGACTATCATCATCTAACCAATCTTCTTCT	59.88888889	26	51	7	58	16
6360	26636	26663	27	AGTAGTTGTCTGATTGTCCTCACTGCCG	61.38571429	19158	26680	26715	35	TTTGTTGACTATCATCATCTAACCAATCTTCTTCTT	58.75	26	51	7	58	17
6361	26637	26664	27	GTAGTTGTCTGATTGTCCTCACTGCCGT	61.38571429	19154	26676	26711	35	ACAGTTTGTTGACTATCATCATCTAACCAATCTTCT	59.88888889	26	51	7	58	12
6361	26637	26664	27	GTAGTTGTCTGATTGTCCTCACTGCCGT	61.38571429	19155	26677	26712	35	CAGTTTGTTGACTATCATCATCTAACCAATCTTCTT	59.88888889	26	51	7	58	13
6361	26637	26664	27	GTAGTTGTCTGATTGTCCTCACTGCCGT	61.38571429	19156	26678	26713	35	AGTTTGTTGACTATCATCATCTAACCAATCTTCTTC	59.88888889	26	51	7	58	14
4861	4080	4107	27	GTTGGCATCATAAAGTAATGGGTTTTTG	55.52857143	18588	4120	4155	35	CAGCAAAGCCAAAGCCTCATTATTATTCTTACAAAG	61.02777778	26	23	36	59	13
5621	15125	15152	27	TACCATCCTGAGCAAAGAAGAAGTGTTT	56.99285714	18851	15177	15212	35	AAAGAAACCCTTAGACACAGCAAAGTCATAGAAGTC	62.16666667	26	44	15	59	25
6362	26638	26665	27	TAGTTGTCTGATTGTCCTCACTGCCGTC	61.38571429	19154	26676	26711	35	ACAGTTTGTTGACTATCATCATCTAACCAATCTTCT	59.88888889	26	52	7	59	11
6362	26638	26665	27	TAGTTGTCTGATTGTCCTCACTGCCGTC	61.38571429	19155	26677	26712	35	CAGTTTGTTGACTATCATCATCTAACCAATCTTCTT	59.88888889	26	52	7	59	12
6362	26638	26665	27	TAGTTGTCTGATTGTCCTCACTGCCGTC	61.38571429	19156	26678	26713	35	AGTTTGTTGACTATCATCATCTAACCAATCTTCTTC	59.88888889	26	52	7	59	13
6362	26638	26665	27	TAGTTGTCTGATTGTCCTCACTGCCGTC	61.38571429	19158	26680	26715	35	TTTGTTGACTATCATCATCTAACCAATCTTCTTCTT	58.75	26	52	7	59	15
6360	26636	26663	27	AGTAGTTGTCTGATTGTCCTCACTGCCG	61.38571429	19161	26683	26718	35	GTTGACTATCATCATCTAACCAATCTTCTTCTTGCT	61.02777778	26	51	9	60	20
6361	26637	26664	27	GTAGTTGTCTGATTGTCCTCACTGCCGT	61.38571429	19160	26682	26717	35	TGTTGACTATCATCATCTAACCAATCTTCTTCTTGC	61.02777778	26	51	9	60	18
6361	26637	26664	27	GTAGTTGTCTGATTGTCCTCACTGCCGT	61.38571429	19161	26683	26718	35	GTTGACTATCATCATCTAACCAATCTTCTTCTTGCT	61.02777778	26	51	9	60	19
6363	26639	26666	27	AGTTGTCTGATTGTCCTCACTGCCGTCT	61.38571429	19154	26676	26711	35	ACAGTTTGTTGACTATCATCATCTAACCAATCTTCT	59.88888889	26	53	7	60	10
6364	26640	26667	27	GTTGTCTGATTGTCCTCACTGCCGTCTT	61.38571429	19154	26676	26711	35	ACAGTTTGTTGACTATCATCATCTAACCAATCTTCT	59.88888889	26	53	7	60	9
6359	26635	26662	27	TAGTAGTTGTCTGATTGTCCTCACTGCC	59.92142857	19154	26676	26711	35	ACAGTTTGTTGACTATCATCATCTAACCAATCTTCT	59.88888889	26	54	7	61	14
6359	26635	26662	27	TAGTAGTTGTCTGATTGTCCTCACTGCC	59.92142857	19156	26678	26713	35	AGTTTGTTGACTATCATCATCTAACCAATCTTCTTC	59.88888889	26	54	7	61	16
6359	26635	26662	27	TAGTAGTTGTCTGATTGTCCTCACTGCC	59.92142857	19157	26679	26714	35	GTTTGTTGACTATCATCATCTAACCAATCTTCTTCT	59.88888889	26	54	7	61	17
6359	26635	26662	27	TAGTAGTTGTCTGATTGTCCTCACTGCC	59.92142857	19158	26680	26715	35	TTTGTTGACTATCATCATCTAACCAATCTTCTTCTT	58.75	26	54	7	61	18
6359	26635	26662	27	TAGTAGTTGTCTGATTGTCCTCACTGCC	59.92142857	19159	26681	26716	35	TTGTTGACTATCATCATCTAACCAATCTTCTTCTTG	59.88888889	26	54	7	61	19
6362	26638	26665	27	TAGTTGTCTGATTGTCCTCACTGCCGTC	61.38571429	19162	26684	26719	35	TTGACTATCATCATCTAACCAATCTTCTTCTTGCTC	61.02777778	26	52	9	61	19
4473	917	944	27	GCCTTTACCAGACATTTTGCTCTCAAGC	59.92142857	18446	947	982	35	GTTCAATCTGTCAAGCAGCAGCAAAGCAAGAGCAGC	66.72222222	26	40	22	62	3
6363	26639	26666	27	AGTTGTCTGATTGTCCTCACTGCCGTCT	61.38571429	19162	26684	26719	35	TTGACTATCATCATCTAACCAATCTTCTTCTTGCTC	61.02777778	26	53	9	62	18
5029	5192	5219	27	CATAAGATGATAGCCCTTTCCACAAAAA	55.52857143	18641	5243	5278	35	TACACACTCTGACATTTTAGTAGCAGCAAGATTAGC	62.16666667	26	39	24	63	24
6359	26635	26662	27	TAGTAGTTGTCTGATTGTCCTCACTGCC	59.92142857	19160	26682	26717	35	TGTTGACTATCATCATCTAACCAATCTTCTTCTTGC	61.02777778	26	54	9	63	20
6361	26637	26664	27	GTAGTTGTCTGATTGTCCTCACTGCCGT	61.38571429	19163	26685	26720	35	TGACTATCATCATCTAACCAATCTTCTTCTTGCTCT	61.02777778	26	51	12	63	21
4473	917	944	27	GCCTTTACCAGACATTTTGCTCTCAAGC	59.92142857	18448	949	984	35	TCAATCTGTCAAGCAGCAGCAAAGCAAGAGCAGCAT	65.58333333	26	40	24	64	5
4861	4080	4107	27	GTTGGCATCATAAAGTAATGGGTTTTTG	55.52857143	18591	4123	4158	35	CAAAGCCAAAGCCTCATTATTATTCTTACAAAGTTT	58.75	26	23	41	64	16
5622	15126	15153	27	ACCATCCTGAGCAAAGAAGAAGTGTTTT	56.99285714	18850	15176	15211	35	TAAAGAAACCCTTAGACACAGCAAAGTCATAGAAGT	61.02777778	26	51	13	64	23
4473	917	944	27	GCCTTTACCAGACATTTTGCTCTCAAGC	59.92142857	18447	948	983	35	TTCAATCTGTCAAGCAGCAGCAAAGCAAGAGCAGCA	65.58333333	26	40	25	65	4
5327	9895	9922	27	TGACCATCAACTCTACCATCAAAAAAGA	55.52857143	18772	9934	9969	35	GCACAAATCGTTTCAGTTGGTTTCTTGGCTATGTCA	63.30555556	26	52	13	65	12
5327	9895	9922	27	TGACCATCAACTCTACCATCAAAAAAGA	55.52857143	18773	9935	9970	35	CACAAATCGTTTCAGTTGGTTTCTTGGCTATGTCAG	63.30555556	26	52	13	65	13
5623	15127	15154	27	CCATCCTGAGCAAAGAAGAAGTGTTTTA	56.99285714	18850	15176	15211	35	TAAAGAAACCCTTAGACACAGCAAAGTCATAGAAGT	61.02777778	26	52	13	65	22
6364	26640	26667	27	GTTGTCTGATTGTCCTCACTGCCGTCTT	61.38571429	19163	26685	26720	35	TGACTATCATCATCTAACCAATCTTCTTCTTGCTCT	61.02777778	26	53	12	65	18
5327	9895	9922	27	TGACCATCAACTCTACCATCAAAAAAGA	55.52857143	18774	9936	9971	35	ACAAATCGTTTCAGTTGGTTTCTTGGCTATGTCAGT	62.16666667	26	52	14	66	14
5328	9896	9923	27	GACCATCAACTCTACCATCAAAAAAGAC	56.99285714	18772	9934	9969	35	GCACAAATCGTTTCAGTTGGTTTCTTGGCTATGTCA	63.30555556	26	53	13	66	11
5328	9896	9923	27	GACCATCAACTCTACCATCAAAAAAGAC	56.99285714	18773	9935	9970	35	CACAAATCGTTTCAGTTGGTTTCTTGGCTATGTCAG	63.30555556	26	53	13	66	12
6359	26635	26662	27	TAGTAGTTGTCTGATTGTCCTCACTGCC	59.92142857	19163	26685	26720	35	TGACTATCATCATCTAACCAATCTTCTTCTTGCTCT	61.02777778	26	54	12	66	23
4473	917	944	27	GCCTTTACCAGACATTTTGCTCTCAAGC	59.92142857	18450	951	986	35	AATCTGTCAAGCAGCAGCAAAGCAAGAGCAGCATCA	65.58333333	26	40	27	67	7
4861	4080	4107	27	GTTGGCATCATAAAGTAATGGGTTTTTG	55.52857143	18592	4124	4159	35	AAAGCCAAAGCCTCATTATTATTCTTACAAAGTTTA	57.61111111	26	23	44	67	17
4861	4080	4107	27	GTTGGCATCATAAAGTAATGGGTTTTTG	55.52857143	18593	4125	4160	35	AAGCCAAAGCCTCATTATTATTCTTACAAAGTTTAT	57.61111111	26	23	44	67	18
5294	9323	9350	27	TCACTTTGACAACCTTAGAAACTACAGA	55.52857143	18745	9372	9407	35	TTCAACAAAATCATCAAGTAATAAATCAATAACAGA	55.33333333	26	18	49	67	22
5327	9895	9922	27	TGACCATCAACTCTACCATCAAAAAAGA	55.52857143	18775	9937	9972	35	CAAATCGTTTCAGTTGGTTTCTTGGCTATGTCAGTC	63.30555556	26	52	15	67	15
5328	9896	9923	27	GACCATCAACTCTACCATCAAAAAAGAC	56.99285714	18774	9936	9971	35	ACAAATCGTTTCAGTTGGTTTCTTGGCTATGTCAGT	62.16666667	26	53	14	67	13
4473	917	944	27	GCCTTTACCAGACATTTTGCTCTCAAGC	59.92142857	18454	955	990	35	TGTCAAGCAGCAGCAAAGCAAGAGCAGCATCACCGC	69	26	40	28	68	11
4473	917	944	27	GCCTTTACCAGACATTTTGCTCTCAAGC	59.92142857	18455	956	991	35	GTCAAGCAGCAGCAAAGCAAGAGCAGCATCACCGCC	70.13888889	26	40	28	68	12
5328	9896	9923	27	GACCATCAACTCTACCATCAAAAAAGAC	56.99285714	18775	9937	9972	35	CAAATCGTTTCAGTTGGTTTCTTGGCTATGTCAGTC	63.30555556	26	53	15	68	14
5328	9896	9923	27	GACCATCAACTCTACCATCAAAAAAGAC	56.99285714	18776	9938	9973	35	AAATCGTTTCAGTTGGTTTCTTGGCTATGTCAGTCA	62.16666667	26	53	16	69	15
5328	9896	9923	27	GACCATCAACTCTACCATCAAAAAAGAC	56.99285714	18777	9939	9974	35	AATCGTTTCAGTTGGTTTCTTGGCTATGTCAGTCAT	62.16666667	26	53	16	69	16
5329	9897	9924	27	ACCATCAACTCTACCATCAAAAAAGACA	55.52857143	18772	9934	9969	35	GCACAAATCGTTTCAGTTGGTTTCTTGGCTATGTCA	63.30555556	26	60	13	73	10
5329	9897	9924	27	ACCATCAACTCTACCATCAAAAAAGACA	55.52857143	18773	9935	9970	35	CACAAATCGTTTCAGTTGGTTTCTTGGCTATGTCAG	63.30555556	26	60	13	73	11
5030	5194	5221	27	TAAGATGATAGCCCTTTCCACAAAAATC	55.52857143	18642	5244	5279	35	ACACACTCTGACATTTTAGTAGCAGCAAGATTAGCA	62.16666667	26	49	25	74	23
5030	5194	5221	27	TAAGATGATAGCCCTTTCCACAAAAATC	55.52857143	18643	5245	5280	35	CACACTCTGACATTTTAGTAGCAGCAAGATTAGCAG	63.30555556	26	49	25	74	24
5329	9897	9924	27	ACCATCAACTCTACCATCAAAAAAGACA	55.52857143	18775	9937	9972	35	CAAATCGTTTCAGTTGGTTTCTTGGCTATGTCAGTC	63.30555556	26	60	15	75	13
5334	9902	9929	27	CAACTCTACCATCAAAAAAGACAGTGAG	56.99285714	18777	9939	9974	35	AATCGTTTCAGTTGGTTTCTTGGCTATGTCAGTCAT	62.16666667	26	59	16	75	10
5329	9897	9924	27	ACCATCAACTCTACCATCAAAAAAGACA	55.52857143	18776	9938	9973	35	AAATCGTTTCAGTTGGTTTCTTGGCTATGTCAGTCA	62.16666667	26	60	16	76	14
5329	9897	9924	27	ACCATCAACTCTACCATCAAAAAAGACA	55.52857143	18777	9939	9974	35	AATCGTTTCAGTTGGTTTCTTGGCTATGTCAGTCAT	62.16666667	26	60	16	76	15
5330	9898	9925	27	CCATCAACTCTACCATCAAAAAAGACAG	56.99285714	18773	9935	9970	35	CACAAATCGTTTCAGTTGGTTTCTTGGCTATGTCAG	63.30555556	26	63	13	76	10
4870	4089	4116	27	ATAAAGTAATGGGTTTTTGGAACGGCAT	55.52857143	18592	4124	4159	35	AAAGCCAAAGCCTCATTATTATTCTTACAAAGTTTA	57.61111111	26	33	44	77	8
4870	4089	4116	27	ATAAAGTAATGGGTTTTTGGAACGGCAT	55.52857143	18593	4125	4160	35	AAGCCAAAGCCTCATTATTATTCTTACAAAGTTTAT	57.61111111	26	33	44	77	9
5330	9898	9925	27	CCATCAACTCTACCATCAAAAAAGACAG	56.99285714	18774	9936	9971	35	ACAAATCGTTTCAGTTGGTTTCTTGGCTATGTCAGT	62.16666667	26	63	14	77	11
4864	4083	4110	27	GGCATCATAAAGTAATGGGTTTTTGGAA	55.52857143	18589	4121	4156	35	AGCAAAGCCAAAGCCTCATTATTATTCTTACAAAGT	59.88888889	26	43	35	78	11
4864	4083	4110	27	GGCATCATAAAGTAATGGGTTTTTGGAA	55.52857143	18590	4122	4157	35	GCAAAGCCAAAGCCTCATTATTATTCTTACAAAGTT	59.88888889	26	43	35	78	12
4866	4085	4112	27	CATCATAAAGTAATGGGTTTTTGGAACG	55.52857143	18585	4117	4152	35	TTCCAGCAAAGCCAAAGCCTCATTATTATTCTTACA	61.02777778	26	43	35	78	5
4866	4085	4112	27	CATCATAAAGTAATGGGTTTTTGGAACG	55.52857143	18589	4121	4156	35	AGCAAAGCCAAAGCCTCATTATTATTCTTACAAAGT	59.88888889	26	43	35	78	9
5330	9898	9925	27	CCATCAACTCTACCATCAAAAAAGACAG	56.99285714	18775	9937	9972	35	CAAATCGTTTCAGTTGGTTTCTTGGCTATGTCAGTC	63.30555556	26	63	15	78	12
6362	26638	26665	27	TAGTTGTCTGATTGTCCTCACTGCCGTC	61.38571429	19165	26687	26722	35	ACTATCATCATCTAACCAATCTTCTTCTTGCTCTTC	61.02777778	26	52	26	78	22
4865	4084	4111	27	GCATCATAAAGTAATGGGTTTTTGGAAC	55.52857143	18590	4122	4157	35	GCAAAGCCAAAGCCTCATTATTATTCTTACAAAGTT	59.88888889	26	44	35	79	11
4866	4085	4112	27	CATCATAAAGTAATGGGTTTTTGGAACG	55.52857143	18588	4120	4155	35	CAGCAAAGCCAAAGCCTCATTATTATTCTTACAAAG	61.02777778	26	43	36	79	8
5198	7807	7834	27	GGTCCATAAGAAAAGGCTGAGAGACATA	58.45714286	18685	7858	7893	35	TAGAATAAACTCTGAACTCACTTTCCATCCAACTTT	59.88888889	26	60	19	79	24
5330	9898	9925	27	CCATCAACTCTACCATCAAAAAAGACAG	56.99285714	18776	9938	9973	35	AAATCGTTTCAGTTGGTTTCTTGGCTATGTCAGTCA	62.16666667	26	63	16	79	13
5330	9898	9925	27	CCATCAACTCTACCATCAAAAAAGACAG	56.99285714	18777	9939	9974	35	AATCGTTTCAGTTGGTTTCTTGGCTATGTCAGTCAT	62.16666667	26	63	16	79	14
4796	3070	3097	27	CGCAAACAGTCTGAAAGAAGCAATGAAG	58.45714286	18552	3105	3140	35	GCCACATCAAGCCTACAAGACAAGCCATTGCGATAG	66.72222222	26	77	3	80	8
4796	3070	3097	27	CGCAAACAGTCTGAAAGAAGCAATGAAG	58.45714286	18553	3106	3141	35	CCACATCAAGCCTACAAGACAAGCCATTGCGATAGC	66.72222222	26	77	3	80	9
4796	3070	3097	27	CGCAAACAGTCTGAAAGAAGCAATGAAG	58.45714286	18554	3107	3142	35	CACATCAAGCCTACAAGACAAGCCATTGCGATAGCA	65.58333333	26	77	3	80	10
4865	4084	4111	27	GCATCATAAAGTAATGGGTTTTTGGAAC	55.52857143	18588	4120	4155	35	CAGCAAAGCCAAAGCCTCATTATTATTCTTACAAAG	61.02777778	26	44	36	80	9
5332	9900	9927	27	ATCAACTCTACCATCAAAAAAGACAGTG	55.52857143	18773	9935	9970	35	CACAAATCGTTTCAGTTGGTTTCTTGGCTATGTCAG	63.30555556	26	67	13	80	8
4864	4083	4110	27	GGCATCATAAAGTAATGGGTTTTTGGAA	55.52857143	18587	4119	4154	35	CCAGCAAAGCCAAAGCCTCATTATTATTCTTACAAA	61.02777778	26	43	38	81	9
4869	4088	4115	27	CATAAAGTAATGGGTTTTTGGAACGGCA	56.99285714	18592	4124	4159	35	AAAGCCAAAGCCTCATTATTATTCTTACAAAGTTTA	57.61111111	26	37	44	81	9
5331	9899	9926	27	CATCAACTCTACCATCAAAAAAGACAGT	55.52857143	18772	9934	9969	35	GCACAAATCGTTTCAGTTGGTTTCTTGGCTATGTCA	63.30555556	26	68	13	81	8
5331	9899	9926	27	CATCAACTCTACCATCAAAAAAGACAGT	55.52857143	18773	9935	9970	35	CACAAATCGTTTCAGTTGGTTTCTTGGCTATGTCAG	63.30555556	26	68	13	81	9
5332	9900	9927	27	ATCAACTCTACCATCAAAAAAGACAGTG	55.52857143	18774	9936	9971	35	ACAAATCGTTTCAGTTGGTTTCTTGGCTATGTCAGT	62.16666667	26	67	14	81	9
4865	4084	4111	27	GCATCATAAAGTAATGGGTTTTTGGAAC	55.52857143	18587	4119	4154	35	CCAGCAAAGCCAAAGCCTCATTATTATTCTTACAAA	61.02777778	26	44	38	82	8
5331	9899	9926	27	CATCAACTCTACCATCAAAAAAGACAGT	55.52857143	18774	9936	9971	35	ACAAATCGTTTCAGTTGGTTTCTTGGCTATGTCAGT	62.16666667	26	68	14	82	10
5332	9900	9927	27	ATCAACTCTACCATCAAAAAAGACAGTG	55.52857143	18775	9937	9972	35	CAAATCGTTTCAGTTGGTTTCTTGGCTATGTCAGTC	63.30555556	26	67	15	82	10
5331	9899	9926	27	CATCAACTCTACCATCAAAAAAGACAGT	55.52857143	18775	9937	9972	35	CAAATCGTTTCAGTTGGTTTCTTGGCTATGTCAGTC	63.30555556	26	68	15	83	11
4864	4083	4110	27	GGCATCATAAAGTAATGGGTTTTTGGAA	55.52857143	18591	4123	4158	35	CAAAGCCAAAGCCTCATTATTATTCTTACAAAGTTT	58.75	26	43	41	84	13
4866	4085	4112	27	CATCATAAAGTAATGGGTTTTTGGAACG	55.52857143	18591	4123	4158	35	CAAAGCCAAAGCCTCATTATTATTCTTACAAAGTTT	58.75	26	43	41	84	11
5331	9899	9926	27	CATCAACTCTACCATCAAAAAAGACAGT	55.52857143	18776	9938	9973	35	AAATCGTTTCAGTTGGTTTCTTGGCTATGTCAGTCA	62.16666667	26	68	16	84	12
5331	9899	9926	27	CATCAACTCTACCATCAAAAAAGACAGT	55.52857143	18777	9939	9974	35	AATCGTTTCAGTTGGTTTCTTGGCTATGTCAGTCAT	62.16666667	26	68	16	84	13
4865	4084	4111	27	GCATCATAAAGTAATGGGTTTTTGGAAC	55.52857143	18591	4123	4158	35	CAAAGCCAAAGCCTCATTATTATTCTTACAAAGTTT	58.75	26	44	41	85	12
4867	4086	4113	27	ATCATAAAGTAATGGGTTTTTGGAACGG	55.52857143	18592	4124	4159	35	AAAGCCAAAGCCTCATTATTATTCTTACAAAGTTTA	57.61111111	26	42	44	86	11
4867	4086	4113	27	ATCATAAAGTAATGGGTTTTTGGAACGG	55.52857143	18593	4125	4160	35	AAGCCAAAGCCTCATTATTATTCTTACAAAGTTTAT	57.61111111	26	42	44	86	12
4797	3071	3098	27	GCAAACAGTCTGAAAGAAGCAATGAAGT	56.99285714	18548	3101	3136	35	CTGAGCCACATCAAGCCTACAAGACAAGCCATTGCG	67.86111111	26	84	3	87	3
4797	3071	3098	27	GCAAACAGTCTGAAAGAAGCAATGAAGT	56.99285714	18553	3106	3141	35	CCACATCAAGCCTACAAGACAAGCCATTGCGATAGC	66.72222222	26	84	3	87	8
4797	3071	3098	27	GCAAACAGTCTGAAAGAAGCAATGAAGT	56.99285714	18554	3107	3142	35	CACATCAAGCCTACAAGACAAGCCATTGCGATAGCA	65.58333333	26	84	3	87	9
4864	4083	4110	27	GGCATCATAAAGTAATGGGTTTTTGGAA	55.52857143	18593	4125	4160	35	AAGCCAAAGCCTCATTATTATTCTTACAAAGTTTAT	57.61111111	26	43	44	87	15
4866	4085	4112	27	CATCATAAAGTAATGGGTTTTTGGAACG	55.52857143	18592	4124	4159	35	AAAGCCAAAGCCTCATTATTATTCTTACAAAGTTTA	57.61111111	26	43	44	87	12
4866	4085	4112	27	CATCATAAAGTAATGGGTTTTTGGAACG	55.52857143	18593	4125	4160	35	AAGCCAAAGCCTCATTATTATTCTTACAAAGTTTAT	57.61111111	26	43	44	87	13
4865	4084	4111	27	GCATCATAAAGTAATGGGTTTTTGGAAC	55.52857143	18592	4124	4159	35	AAAGCCAAAGCCTCATTATTATTCTTACAAAGTTTA	57.61111111	26	44	44	88	13
4865	4084	4111	27	GCATCATAAAGTAATGGGTTTTTGGAAC	55.52857143	18593	4125	4160	35	AAGCCAAAGCCTCATTATTATTCTTACAAAGTTTAT	57.61111111	26	44	44	88	14
4881	4118	4145	27	TCCAGCAAAGCCAAAGCCTCATTATTAT	56.99285714	18598	4170	4205	35	GAAGTAGACTAAAGCATAAAGATAGAGAAAAGGGGC	62.16666667	26	45	47	92	25
4884	4121	4148	27	AGCAAAGCCAAAGCCTCATTATTATTCT	55.52857143	18594	4166	4201	35	GCAAGAAGTAGACTAAAGCATAAAGATAGAGAAAAG	59.88888889	26	53	40	93	18
4884	4121	4148	27	AGCAAAGCCAAAGCCTCATTATTATTCT	55.52857143	18595	4167	4202	35	CAAGAAGTAGACTAAAGCATAAAGATAGAGAAAAGG	59.88888889	26	53	40	93	19
5295	9324	9351	27	CACTTTGACAACCTTAGAAACTACAGAT	55.52857143	18746	9373	9408	35	TCAACAAAATCATCAAGTAATAAATCAATAACAGAA	55.33333333	26	19	75	94	22
4883	4120	4147	27	CAGCAAAGCCAAAGCCTCATTATTATTC	56.99285714	18597	4169	4204	35	AGAAGTAGACTAAAGCATAAAGATAGAGAAAAGGGG	61.02777778	26	58	45	103	22
4883	4120	4147	27	CAGCAAAGCCAAAGCCTCATTATTATTC	56.99285714	18599	4171	4206	35	AAGTAGACTAAAGCATAAAGATAGAGAAAAGGGGCT	61.02777778	26	58	47	105	24
4885	4122	4149	27	GCAAAGCCAAAGCCTCATTATTATTCTT	55.52857143	18597	4169	4204	35	AGAAGTAGACTAAAGCATAAAGATAGAGAAAAGGGG	61.02777778	26	65	45	110	20
4860	4065	4092	27	CCAGCAAAGAAAATAGTTGGCATCATAA	55.52857143	18576	4108	4143	35	GAACGGCATTTCCAGCAAAGCCAAAGCCTCATTATT	64.44444444	26	87	24	111	16
4885	4122	4149	27	GCAAAGCCAAAGCCTCATTATTATTCTT	55.52857143	18598	4170	4205	35	GAAGTAGACTAAAGCATAAAGATAGAGAAAAGGGGC	62.16666667	26	65	47	112	21
4860	4065	4092	27	CCAGCAAAGAAAATAGTTGGCATCATAA	55.52857143	18585	4117	4152	35	TTCCAGCAAAGCCAAAGCCTCATTATTATTCTTACA	61.02777778	26	87	35	122	25
4860	4065	4092	27	CCAGCAAAGAAAATAGTTGGCATCATAA	55.52857143	18580	4112	4147	35	GGCATTTCCAGCAAAGCCAAAGCCTCATTATTATTC	63.30555556	26	87	37	124	20
4860	4065	4092	27	CCAGCAAAGAAAATAGTTGGCATCATAA	55.52857143	18581	4113	4148	35	GCATTTCCAGCAAAGCCAAAGCCTCATTATTATTCT	62.16666667	26	87	37	124	21
4860	4065	4092	27	CCAGCAAAGAAAATAGTTGGCATCATAA	55.52857143	18582	4114	4149	35	CATTTCCAGCAAAGCCAAAGCCTCATTATTATTCTT	61.02777778	26	87	41	128	22
4860	4065	4092	27	CCAGCAAAGAAAATAGTTGGCATCATAA	55.52857143	18583	4115	4150	35	ATTTCCAGCAAAGCCAAAGCCTCATTATTATTCTTA	59.88888889	26	87	42	129	23
6621	28416	28443	27	CCTCCAAAGGCAATAGTGCGACCACCCT	64.31428571	20049	28464	28500	36	CCAGATTCATTATGGTATTCGGCAAGACTATGCTCAG	64.45675676	26	2	2	4	21
6623	28424	28451	27	GGCAATAGTGCGACCACCCTTACGAAGA	62.85	20049	28464	28500	36	CCAGATTCATTATGGTATTCGGCAAGACTATGCTCAG	64.45675676	26	2	2	4	13
6624	28425	28452	27	GCAATAGTGCGACCACCCTTACGAAGAA	61.38571429	20054	28469	28505	36	TTCATTATGGTATTCGGCAAGACTATGCTCAGGTCCT	64.45675676	26	2	2	4	17
6625	28426	28453	27	CAATAGTGCGACCACCCTTACGAAGAAT	59.92142857	20055	28470	28506	36	TCATTATGGTATTCGGCAAGACTATGCTCAGGTCCTA	64.45675676	26	2	2	4	17
6621	28416	28443	27	CCTCCAAAGGCAATAGTGCGACCACCCT	64.31428571	20045	28460	28496	36	CAAGCCAGATTCATTATGGTATTCGGCAAGACTATGC	64.45675676	26	2	3	5	17
6624	28425	28452	27	GCAATAGTGCGACCACCCTTACGAAGAA	61.38571429	20043	28458	28494	36	TTCAAGCCAGATTCATTATGGTATTCGGCAAGACTAT	62.24054054	26	2	3	5	6
6624	28425	28452	27	GCAATAGTGCGACCACCCTTACGAAGAA	61.38571429	20044	28459	28495	36	TCAAGCCAGATTCATTATGGTATTCGGCAAGACTATG	63.34864865	26	2	3	5	7
6625	28426	28453	27	CAATAGTGCGACCACCCTTACGAAGAAT	59.92142857	20044	28459	28495	36	TCAAGCCAGATTCATTATGGTATTCGGCAAGACTATG	63.34864865	26	2	3	5	6
6625	28426	28453	27	CAATAGTGCGACCACCCTTACGAAGAAT	59.92142857	20045	28460	28496	36	CAAGCCAGATTCATTATGGTATTCGGCAAGACTATGC	64.45675676	26	2	3	5	7
6625	28426	28453	27	CAATAGTGCGACCACCCTTACGAAGAAT	59.92142857	20051	28466	28502	36	AGATTCATTATGGTATTCGGCAAGACTATGCTCAGGT	63.34864865	26	2	3	5	13
6625	28426	28453	27	CAATAGTGCGACCACCCTTACGAAGAAT	59.92142857	20057	28472	28508	36	ATTATGGTATTCGGCAAGACTATGCTCAGGTCCTACT	64.45675676	26	2	3	5	19
6626	28427	28454	27	AATAGTGCGACCACCCTTACGAAGAATG	59.92142857	20048	28463	28499	36	GCCAGATTCATTATGGTATTCGGCAAGACTATGCTCA	64.45675676	26	3	2	5	9
6627	28428	28455	27	ATAGTGCGACCACCCTTACGAAGAATGG	61.38571429	20049	28464	28500	36	CCAGATTCATTATGGTATTCGGCAAGACTATGCTCAG	64.45675676	26	3	2	5	9
6626	28427	28454	27	AATAGTGCGACCACCCTTACGAAGAATG	59.92142857	20056	28471	28507	36	CATTATGGTATTCGGCAAGACTATGCTCAGGTCCTAC	65.56486486	26	3	3	6	17
6627	28428	28455	27	ATAGTGCGACCACCCTTACGAAGAATGG	61.38571429	20045	28460	28496	36	CAAGCCAGATTCATTATGGTATTCGGCAAGACTATGC	64.45675676	26	3	3	6	5
4732	2807	2834	27	CCTGAGTCACCTGCTACACGCTGCGAAG	65.77857143	19416	2841	2877	36	ATTTGTAATAAGAAAGCGTTCGTGATGTAGCAACAGT	61.13243243	26	7	2	9	7
4733	2808	2835	27	CTGAGTCACCTGCTACACGCTGCGAAGC	65.77857143	19416	2841	2877	36	ATTTGTAATAAGAAAGCGTTCGTGATGTAGCAACAGT	61.13243243	26	7	2	9	6
4733	2808	2835	27	CTGAGTCACCTGCTACACGCTGCGAAGC	65.77857143	19417	2842	2878	36	TTTGTAATAAGAAAGCGTTCGTGATGTAGCAACAGTG	62.24054054	26	7	2	9	7
4731	2806	2833	27	ACCTGAGTCACCTGCTACACGCTGCGAA	64.31428571	19417	2842	2878	36	TTTGTAATAAGAAAGCGTTCGTGATGTAGCAACAGTG	62.24054054	26	9	2	11	9
4732	2807	2834	27	CCTGAGTCACCTGCTACACGCTGCGAAG	65.77857143	19420	2845	2881	36	GTAATAAGAAAGCGTTCGTGATGTAGCAACAGTGATT	62.24054054	26	7	4	11	11
4733	2808	2835	27	CTGAGTCACCTGCTACACGCTGCGAAGC	65.77857143	19418	2843	2879	36	TTGTAATAAGAAAGCGTTCGTGATGTAGCAACAGTGA	62.24054054	26	7	4	11	8
4729	2804	2831	27	AAACCTGAGTCACCTGCTACACGCTGCG	64.31428571	19416	2841	2877	36	ATTTGTAATAAGAAAGCGTTCGTGATGTAGCAACAGT	61.13243243	26	10	2	12	10
4730	2805	2832	27	AACCTGAGTCACCTGCTACACGCTGCGA	64.31428571	19416	2841	2877	36	ATTTGTAATAAGAAAGCGTTCGTGATGTAGCAACAGT	61.13243243	26	10	2	12	9
4730	2805	2832	27	AACCTGAGTCACCTGCTACACGCTGCGA	64.31428571	19417	2842	2878	36	TTTGTAATAAGAAAGCGTTCGTGATGTAGCAACAGTG	62.24054054	26	10	2	12	10
6621	28416	28443	27	CCTCCAAAGGCAATAGTGCGACCACCCT	64.31428571	20039	28454	28490	36	GGTTTTCAAGCCAGATTCATTATGGTATTCGGCAAGA	63.34864865	26	2	11	13	11
4729	2804	2831	27	AAACCTGAGTCACCTGCTACACGCTGCG	64.31428571	19420	2845	2881	36	GTAATAAGAAAGCGTTCGTGATGTAGCAACAGTGATT	62.24054054	26	10	4	14	14
4729	2804	2831	27	AAACCTGAGTCACCTGCTACACGCTGCG	64.31428571	19421	2846	2882	36	TAATAAGAAAGCGTTCGTGATGTAGCAACAGTGATTT	61.13243243	26	10	4	14	15
4730	2805	2832	27	AACCTGAGTCACCTGCTACACGCTGCGA	64.31428571	19418	2843	2879	36	TTGTAATAAGAAAGCGTTCGTGATGTAGCAACAGTGA	62.24054054	26	10	4	14	11
4730	2805	2832	27	AACCTGAGTCACCTGCTACACGCTGCGA	64.31428571	19419	2844	2880	36	TGTAATAAGAAAGCGTTCGTGATGTAGCAACAGTGAT	62.24054054	26	10	4	14	12
4730	2805	2832	27	AACCTGAGTCACCTGCTACACGCTGCGA	64.31428571	19421	2846	2882	36	TAATAAGAAAGCGTTCGTGATGTAGCAACAGTGATTT	61.13243243	26	10	4	14	14
4515	1065	1092	27	CGTGATGAGGAACGAGAAGAGGCTTGAC	62.85	19369	1110	1146	36	TCTGCGTAGAAGCCTTTTGGCAATGTTGTTCCTTGAG	65.56486486	26	12	5	17	18
4551	1204	1231	27	TTGGTGTATTCAAGGCTCCCTCAGTTGC	61.38571429	19372	1240	1276	36	TGATGCCGTCTTTGTTAGCACCATAGGGAAGTCCAGC	67.78108108	26	12	5	17	9
4726	2801	2828	27	GCAAAACCTGAGTCACCTGCTACACGCT	62.85	19416	2841	2877	36	ATTTGTAATAAGAAAGCGTTCGTGATGTAGCAACAGT	61.13243243	26	15	2	17	13
6598	28314	28341	27	CCTTCTCCAACAACACCTGTATGGTTAC	59.92142857	20033	28362	28398	36	CGTGGAACCCAATAGGCACACTTGTTATGGCAACCAA	66.67297297	26	13	4	17	21
6598	28314	28341	27	CCTTCTCCAACAACACCTGTATGGTTAC	59.92142857	20034	28363	28399	36	GTGGAACCCAATAGGCACACTTGTTATGGCAACCAAC	66.67297297	26	13	4	17	22
4727	2802	2829	27	CAAAACCTGAGTCACCTGCTACACGCTG	62.85	19417	2842	2878	36	TTTGTAATAAGAAAGCGTTCGTGATGTAGCAACAGTG	62.24054054	26	16	2	18	13
4726	2801	2828	27	GCAAAACCTGAGTCACCTGCTACACGCT	62.85	19419	2844	2880	36	TGTAATAAGAAAGCGTTCGTGATGTAGCAACAGTGAT	62.24054054	26	15	4	19	16
4548	1201	1228	27	CTTTTGGTGTATTCAAGGCTCCCTCAGT	59.92142857	19371	1239	1275	36	ATGATGCCGTCTTTGTTAGCACCATAGGGAAGTCCAG	66.67297297	26	16	4	20	11
4730	2805	2832	27	AACCTGAGTCACCTGCTACACGCTGCGA	64.31428571	19422	2854	2890	36	AAGCGTTCGTGATGTAGCAACAGTGATTTCTTTAGGC	64.45675676	26	10	11	21	22
6597	28313	28340	27	ACCTTCTCCAACAACACCTGTATGGTTA	58.45714286	20033	28362	28398	36	CGTGGAACCCAATAGGCACACTTGTTATGGCAACCAA	66.67297297	26	17	4	21	22
6597	28313	28340	27	ACCTTCTCCAACAACACCTGTATGGTTA	58.45714286	20034	28363	28399	36	GTGGAACCCAATAGGCACACTTGTTATGGCAACCAAC	66.67297297	26	17	4	21	23
4731	2806	2833	27	ACCTGAGTCACCTGCTACACGCTGCGAA	64.31428571	19423	2855	2891	36	AGCGTTCGTGATGTAGCAACAGTGATTTCTTTAGGCA	64.45675676	26	9	13	22	22
6062	20992	21019	27	GCAAAAAGTCACCATTAGTTGTGCGTAA	56.99285714	19863	21027	21063	36	CCAGGCAAACCAGGCACGACAAAACCCACTTCTCTTG	68.88918919	26	19	3	22	8
6596	28311	28338	27	GAACCTTCTCCAACAACACCTGTATGGT	59.92142857	20034	28363	28399	36	GTGGAACCCAATAGGCACACTTGTTATGGCAACCAAC	66.67297297	26	18	4	22	25
4729	2804	2831	27	AAACCTGAGTCACCTGCTACACGCTGCG	64.31428571	19423	2855	2891	36	AGCGTTCGTGATGTAGCAACAGTGATTTCTTTAGGCA	64.45675676	26	10	13	23	24
4516	1066	1093	27	GTGATGAGGAACGAGAAGAGGCTTGACT	61.38571429	19370	1111	1147	36	CTGCGTAGAAGCCTTTTGGCAATGTTGTTCCTTGAGG	66.67297297	26	17	7	24	18
4728	2803	2830	27	AAAACCTGAGTCACCTGCTACACGCTGC	62.85	19423	2855	2891	36	AGCGTTCGTGATGTAGCAACAGTGATTTCTTTAGGCA	64.45675676	26	12	13	25	25
6628	28437	28464	27	CCACCCTTACGAAGAATGGTTTTCAAGC	59.92142857	20060	28475	28511	36	ATGGTATTCGGCAAGACTATGCTCAGGTCCTACTTCT	65.56486486	26	20	5	25	11
4546	1199	1226	27	ATCTTTTGGTGTATTCAAGGCTCCCTCA	58.45714286	19371	1239	1275	36	ATGATGCCGTCTTTGTTAGCACCATAGGGAAGTCCAG	66.67297297	26	22	4	26	13
4921	4311	4338	27	CTTTTTGAGGGTTATGATTTTGGAAGCG	56.99285714	19495	4360	4396	36	GCAACGCCAACAATAAGCCATCCGAAAGGGAGTGAGG	68.88918919	26	25	2	27	22
6351	26627	26654	27	TGTTTGAATAGTAGTTGTCTGATTGTCC	55.52857143	19950	26677	26713	36	CAGTTTGTTGACTATCATCATCTAACCAATCTTCTTC	61.13243243	26	20	7	27	23
6351	26627	26654	27	TGTTTGAATAGTAGTTGTCTGATTGTCC	55.52857143	19951	26678	26714	36	AGTTTGTTGACTATCATCATCTAACCAATCTTCTTCT	60.02432432	26	20	7	27	24
6351	26627	26654	27	TGTTTGAATAGTAGTTGTCTGATTGTCC	55.52857143	19952	26679	26715	36	GTTTGTTGACTATCATCATCTAACCAATCTTCTTCTT	60.02432432	26	20	7	27	25
4732	2807	2834	27	CCTGAGTCACCTGCTACACGCTGCGAAG	65.77857143	19426	2858	2894	36	GTTCGTGATGTAGCAACAGTGATTTCTTTAGGCAGGT	64.45675676	26	7	21	28	24
4921	4311	4338	27	CTTTTTGAGGGTTATGATTTTGGAAGCG	56.99285714	19496	4361	4397	36	CAACGCCAACAATAAGCCATCCGAAAGGGAGTGAGGC	68.88918919	26	25	3	28	23
4732	2807	2834	27	CCTGAGTCACCTGCTACACGCTGCGAAG	65.77857143	19427	2859	2895	36	TTCGTGATGTAGCAACAGTGATTTCTTTAGGCAGGTC	64.45675676	26	7	22	29	25
4731	2806	2833	27	ACCTGAGTCACCTGCTACACGCTGCGAA	64.31428571	19425	2857	2893	36	CGTTCGTGATGTAGCAACAGTGATTTCTTTAGGCAGG	65.56486486	26	9	21	30	24
4920	4310	4337	27	TCTTTTTGAGGGTTATGATTTTGGAAGC	55.52857143	19495	4360	4396	36	GCAACGCCAACAATAAGCCATCCGAAAGGGAGTGAGG	68.88918919	26	28	2	30	23
4597	1555	1582	27	TGCCAGTTGAATCTGAGGGTCCACCAAA	61.38571429	19378	1607	1643	36	ATTTTGGGGTCCATTATCAGACATTTTAGTTTGTTCG	61.13243243	26	12	19	31	25
6461	26948	26975	27	TAAATCAATGCCCAGTGGTGTAAGTAAT	55.52857143	19992	26989	27025	36	GCAAAGTTTTTATGACAGCATCTGCCACAACACAGGC	65.56486486	26	7	24	31	14
4599	1557	1584	27	CCAGTTGAATCTGAGGGTCCACCAAACG	62.85	19380	1609	1645	36	TTTGGGGTCCATTATCAGACATTTTAGTTTGTTCGTT	61.13243243	26	12	20	32	25
6595	28310	28337	27	GGAACCTTCTCCAACAACACCTGTATGG	61.38571429	20033	28362	28398	36	CGTGGAACCCAATAGGCACACTTGTTATGGCAACCAA	66.67297297	26	28	4	32	25
4919	4309	4336	27	CTCTTTTTGAGGGTTATGATTTTGGAAG	55.52857143	19496	4361	4397	36	CAACGCCAACAATAAGCCATCCGAAAGGGAGTGAGGC	68.88918919	26	30	3	33	25
6116	21640	21667	27	CAGTAACTTCTATGTCAGATTGATGTGA	55.52857143	19871	21681	21717	36	TCAACAACATCTTTAGTTTCTACATCTGAATCAACAA	58.91621622	26	13	21	34	14
6116	21640	21667	27	CAGTAACTTCTATGTCAGATTGATGTGA	55.52857143	19872	21682	21718	36	CAACAACATCTTTAGTTTCTACATCTGAATCAACAAA	58.91621622	26	13	21	34	15
5000	5053	5080	27	AAACAAAGACACCTTCACGAGGAAAGTG	58.45714286	19518	5098	5134	36	AAATGGCAGGAGCAGTTGTGAAGTTCTTTTCTTGTGC	64.45675676	26	9	27	36	18
5769	17778	17805	27	TATGATGGAAGGGAACTAAACTCTGAGG	58.45714286	19739	17811	17847	36	GCTTGTAAGGTTGCCCTGTTGTCCAGCATTTCTTCAC	66.67297297	26	24	13	37	6
6114	21638	21665	27	GCCAGTAACTTCTATGTCAGATTGATGT	56.99285714	19871	21681	21717	36	TCAACAACATCTTTAGTTTCTACATCTGAATCAACAA	58.91621622	26	16	21	37	16
6115	21639	21666	27	CCAGTAACTTCTATGTCAGATTGATGTG	56.99285714	19871	21681	21717	36	TCAACAACATCTTTAGTTTCTACATCTGAATCAACAA	58.91621622	26	16	21	37	15
4753	2862	2889	27	GTGATGTAGCAACAGTGATTTCTTTAGG	56.99285714	19440	2914	2950	36	TAGATGGTGTCCAGCAATACGAAGATGTCCACGAAGG	66.67297297	26	37	1	38	25
4999	5052	5079	27	GAAACAAAGACACCTTCACGAGGAAAGT	58.45714286	19517	5097	5133	36	CAAATGGCAGGAGCAGTTGTGAAGTTCTTTTCTTGTG	64.45675676	26	10	28	38	18
6216	23432	23459	27	GGTAGTTTTCACATTACACTCAAGAACG	56.99285714	19900	23474	23510	36	AGGATTTTCCACTACTTCTTCAGAGACTGGTTTTAGA	62.24054054	26	20	18	38	15
6213	23429	23456	27	TTCGGTAGTTTTCACATTACACTCAAGA	55.52857143	19901	23475	23511	36	GGATTTTCCACTACTTCTTCAGAGACTGGTTTTAGAT	62.24054054	26	19	20	39	19
6216	23432	23459	27	GGTAGTTTTCACATTACACTCAAGAACG	56.99285714	19901	23475	23511	36	GGATTTTCCACTACTTCTTCAGAGACTGGTTTTAGAT	62.24054054	26	20	20	40	16
6215	23431	23458	27	CGGTAGTTTTCACATTACACTCAAGAAC	56.99285714	19901	23475	23511	36	GGATTTTCCACTACTTCTTCAGAGACTGGTTTTAGAT	62.24054054	26	22	20	42	17
4861	4080	4107	27	GTTGGCATCATAAAGTAATGGGTTTTTG	55.52857143	19468	4109	4145	36	AACGGCATTTCCAGCAAAGCCAAAGCCTCATTATTAT	63.34864865	26	23	24	47	2
6194	22754	22781	27	TAAACCACTAAGACAAACACTACAAGGT	55.52857143	19898	22803	22839	36	GCAATAGTGACATTAGTAGAGTTCAAATAGCCTTCTC	62.24054054	26	39	9	48	22
5973	19873	19900	27	AGGTTTGTGGTGGTTGGTAAAGAACATC	58.45714286	19829	19905	19941	36	CCTGAGTTACTGAAGTCATTGAGAGCCTTTGCGAGAT	65.56486486	26	34	16	50	5
4828	3874	3901	27	TGGTAATAGTCTGAAGTGAAGTAACTGT	55.52857143	19455	3907	3943	36	ACAACACAGTCTTTTACTCCAGATTCCCATTTTTCAG	62.24054054	26	36	15	51	6
4829	3875	3902	27	GGTAATAGTCTGAAGTGAAGTAACTGTG	56.99285714	19453	3905	3941	36	ATACAACACAGTCTTTTACTCCAGATTCCCATTTTTC	61.13243243	26	36	15	51	3
4829	3875	3902	27	GGTAATAGTCTGAAGTGAAGTAACTGTG	56.99285714	19455	3907	3943	36	ACAACACAGTCTTTTACTCCAGATTCCCATTTTTCAG	62.24054054	26	36	15	51	5
5966	19866	19893	27	GTGATAGAGGTTTGTGGTGGTTGGTAAA	58.45714286	19826	19902	19938	36	GAACCTGAGTTACTGAAGTCATTGAGAGCCTTTGCGA	65.56486486	26	32	19	51	9
5970	19870	19897	27	TAGAGGTTTGTGGTGGTTGGTAAAGAAC	58.45714286	19830	19906	19942	36	CTGAGTTACTGAAGTCATTGAGAGCCTTTGCGAGATG	65.56486486	26	34	17	51	9
4826	3872	3899	27	GCTGGTAATAGTCTGAAGTGAAGTAACT	56.99285714	19456	3908	3944	36	CAACACAGTCTTTTACTCCAGATTCCCATTTTTCAGT	62.24054054	26	32	20	52	9
4827	3873	3900	27	CTGGTAATAGTCTGAAGTGAAGTAACTG	56.99285714	19454	3906	3942	36	TACAACACAGTCTTTTACTCCAGATTCCCATTTTTCA	61.13243243	26	35	17	52	6
4828	3874	3901	27	TGGTAATAGTCTGAAGTGAAGTAACTGT	55.52857143	19454	3906	3942	36	TACAACACAGTCTTTTACTCCAGATTCCCATTTTTCA	61.13243243	26	36	17	53	5
5967	19867	19894	27	TGATAGAGGTTTGTGGTGGTTGGTAAAG	58.45714286	19827	19903	19939	36	AACCTGAGTTACTGAAGTCATTGAGAGCCTTTGCGAG	65.56486486	26	35	18	53	9
5968	19868	19895	27	GATAGAGGTTTGTGGTGGTTGGTAAAGA	58.45714286	19828	19904	19940	36	ACCTGAGTTACTGAAGTCATTGAGAGCCTTTGCGAGA	65.56486486	26	36	17	53	9
5969	19869	19896	27	ATAGAGGTTTGTGGTGGTTGGTAAAGAA	56.99285714	19829	19905	19941	36	CCTGAGTTACTGAAGTCATTGAGAGCCTTTGCGAGAT	65.56486486	26	37	16	53	9
5973	19873	19900	27	AGGTTTGTGGTGGTTGGTAAAGAACATC	58.45714286	19825	19901	19937	36	AGAACCTGAGTTACTGAAGTCATTGAGAGCCTTTGCG	65.56486486	26	34	19	53	1
5967	19867	19894	27	TGATAGAGGTTTGTGGTGGTTGGTAAAG	58.45714286	19824	19900	19936	36	CAGAACCTGAGTTACTGAAGTCATTGAGAGCCTTTGC	65.56486486	26	35	19	54	6
4829	3875	3902	27	GGTAATAGTCTGAAGTGAAGTAACTGTG	56.99285714	19456	3908	3944	36	CAACACAGTCTTTTACTCCAGATTCCCATTTTTCAGT	62.24054054	26	36	20	56	6
5285	9113	9140	27	CGACATTCATCATTATGCCTTTAGGTAA	55.52857143	19610	9159	9195	36	ATTTTGAAGGTCACACTTTTCTAATAGCATTCTTTGC	60.02432432	26	35	22	57	19
5972	19872	19899	27	GAGGTTTGTGGTGGTTGGTAAAGAACAT	58.45714286	19824	19900	19936	36	CAGAACCTGAGTTACTGAAGTCATTGAGAGCCTTTGC	65.56486486	26	39	19	58	1
6360	26636	26663	27	AGTAGTTGTCTGATTGTCCTCACTGCCG	61.38571429	19949	26676	26712	36	ACAGTTTGTTGACTATCATCATCTAACCAATCTTCTT	60.02432432	26	51	7	58	13
6360	26636	26663	27	AGTAGTTGTCTGATTGTCCTCACTGCCG	61.38571429	19950	26677	26713	36	CAGTTTGTTGACTATCATCATCTAACCAATCTTCTTC	61.13243243	26	51	7	58	14
6360	26636	26663	27	AGTAGTTGTCTGATTGTCCTCACTGCCG	61.38571429	19951	26678	26714	36	AGTTTGTTGACTATCATCATCTAACCAATCTTCTTCT	60.02432432	26	51	7	58	15
6360	26636	26663	27	AGTAGTTGTCTGATTGTCCTCACTGCCG	61.38571429	19952	26679	26715	36	GTTTGTTGACTATCATCATCTAACCAATCTTCTTCTT	60.02432432	26	51	7	58	16
6361	26637	26664	27	GTAGTTGTCTGATTGTCCTCACTGCCGT	61.38571429	19949	26676	26712	36	ACAGTTTGTTGACTATCATCATCTAACCAATCTTCTT	60.02432432	26	51	7	58	12
6361	26637	26664	27	GTAGTTGTCTGATTGTCCTCACTGCCGT	61.38571429	19950	26677	26713	36	CAGTTTGTTGACTATCATCATCTAACCAATCTTCTTC	61.13243243	26	51	7	58	13
6361	26637	26664	27	GTAGTTGTCTGATTGTCCTCACTGCCGT	61.38571429	19951	26678	26714	36	AGTTTGTTGACTATCATCATCTAACCAATCTTCTTCT	60.02432432	26	51	7	58	14
4861	4080	4107	27	GTTGGCATCATAAAGTAATGGGTTTTTG	55.52857143	19480	4121	4157	36	AGCAAAGCCAAAGCCTCATTATTATTCTTACAAAGTT	60.02432432	26	23	36	59	14
5621	15125	15152	27	TACCATCCTGAGCAAAGAAGAAGTGTTT	56.99285714	19699	15176	15212	36	TAAAGAAACCCTTAGACACAGCAAAGTCATAGAAGTC	62.24054054	26	44	15	59	24
6360	26636	26663	27	AGTAGTTGTCTGATTGTCCTCACTGCCG	61.38571429	19953	26680	26716	36	TTTGTTGACTATCATCATCTAACCAATCTTCTTCTTG	60.02432432	26	51	8	59	17
6362	26638	26665	27	TAGTTGTCTGATTGTCCTCACTGCCGTC	61.38571429	19949	26676	26712	36	ACAGTTTGTTGACTATCATCATCTAACCAATCTTCTT	60.02432432	26	52	7	59	11
6362	26638	26665	27	TAGTTGTCTGATTGTCCTCACTGCCGTC	61.38571429	19950	26677	26713	36	CAGTTTGTTGACTATCATCATCTAACCAATCTTCTTC	61.13243243	26	52	7	59	12
6362	26638	26665	27	TAGTTGTCTGATTGTCCTCACTGCCGTC	61.38571429	19951	26678	26714	36	AGTTTGTTGACTATCATCATCTAACCAATCTTCTTCT	60.02432432	26	52	7	59	13
4861	4080	4107	27	GTTGGCATCATAAAGTAATGGGTTTTTG	55.52857143	19470	4111	4147	36	CGGCATTTCCAGCAAAGCCAAAGCCTCATTATTATTC	64.45675676	26	23	37	60	4
4861	4080	4107	27	GTTGGCATCATAAAGTAATGGGTTTTTG	55.52857143	19479	4120	4156	36	CAGCAAAGCCAAAGCCTCATTATTATTCTTACAAAGT	61.13243243	26	23	37	60	13
6362	26638	26665	27	TAGTTGTCTGATTGTCCTCACTGCCGTC	61.38571429	19953	26680	26716	36	TTTGTTGACTATCATCATCTAACCAATCTTCTTCTTG	60.02432432	26	52	8	60	15
6363	26639	26666	27	AGTTGTCTGATTGTCCTCACTGCCGTCT	61.38571429	19949	26676	26712	36	ACAGTTTGTTGACTATCATCATCTAACCAATCTTCTT	60.02432432	26	53	7	60	10
6364	26640	26667	27	GTTGTCTGATTGTCCTCACTGCCGTCTT	61.38571429	19949	26676	26712	36	ACAGTTTGTTGACTATCATCATCTAACCAATCTTCTT	60.02432432	26	53	7	60	9
6359	26635	26662	27	TAGTAGTTGTCTGATTGTCCTCACTGCC	59.92142857	19949	26676	26712	36	ACAGTTTGTTGACTATCATCATCTAACCAATCTTCTT	60.02432432	26	54	7	61	14
6359	26635	26662	27	TAGTAGTTGTCTGATTGTCCTCACTGCC	59.92142857	19951	26678	26714	36	AGTTTGTTGACTATCATCATCTAACCAATCTTCTTCT	60.02432432	26	54	7	61	16
6359	26635	26662	27	TAGTAGTTGTCTGATTGTCCTCACTGCC	59.92142857	19952	26679	26715	36	GTTTGTTGACTATCATCATCTAACCAATCTTCTTCTT	60.02432432	26	54	7	61	17
6360	26636	26663	27	AGTAGTTGTCTGATTGTCCTCACTGCCG	61.38571429	19956	26683	26719	36	GTTGACTATCATCATCTAACCAATCTTCTTCTTGCTC	62.24054054	26	51	10	61	20
6361	26637	26664	27	GTAGTTGTCTGATTGTCCTCACTGCCGT	61.38571429	19955	26682	26718	36	TGTTGACTATCATCATCTAACCAATCTTCTTCTTGCT	61.13243243	26	51	10	61	18
6361	26637	26664	27	GTAGTTGTCTGATTGTCCTCACTGCCGT	61.38571429	19956	26683	26719	36	GTTGACTATCATCATCTAACCAATCTTCTTCTTGCTC	62.24054054	26	51	10	61	19
6359	26635	26662	27	TAGTAGTTGTCTGATTGTCCTCACTGCC	59.92142857	19953	26680	26716	36	TTTGTTGACTATCATCATCTAACCAATCTTCTTCTTG	60.02432432	26	54	8	62	18
6359	26635	26662	27	TAGTAGTTGTCTGATTGTCCTCACTGCC	59.92142857	19954	26681	26717	36	TTGTTGACTATCATCATCTAACCAATCTTCTTCTTGC	61.13243243	26	54	9	63	19
5029	5192	5219	27	CATAAGATGATAGCCCTTTCCACAAAAA	55.52857143	19523	5243	5279	36	TACACACTCTGACATTTTAGTAGCAGCAAGATTAGCA	62.24054054	26	39	25	64	24
6359	26635	26662	27	TAGTAGTTGTCTGATTGTCCTCACTGCC	59.92142857	19955	26682	26718	36	TGTTGACTATCATCATCTAACCAATCTTCTTCTTGCT	61.13243243	26	54	10	64	20
6362	26638	26665	27	TAGTTGTCTGATTGTCCTCACTGCCGTC	61.38571429	19957	26684	26720	36	TTGACTATCATCATCTAACCAATCTTCTTCTTGCTCT	61.13243243	26	52	12	64	19
4473	917	944	27	GCCTTTACCAGACATTTTGCTCTCAAGC	59.92142857	19356	947	983	36	GTTCAATCTGTCAAGCAGCAGCAAAGCAAGAGCAGCA	66.67297297	26	40	25	65	3
4473	917	944	27	GCCTTTACCAGACATTTTGCTCTCAAGC	59.92142857	19357	948	984	36	TTCAATCTGTCAAGCAGCAGCAAAGCAAGAGCAGCAT	65.56486486	26	40	25	65	4
4473	917	944	27	GCCTTTACCAGACATTTTGCTCTCAAGC	59.92142857	19358	949	985	36	TCAATCTGTCAAGCAGCAGCAAAGCAAGAGCAGCATC	66.67297297	26	40	25	65	5
5327	9895	9922	27	TGACCATCAACTCTACCATCAAAAAAGA	55.52857143	19635	9934	9970	36	GCACAAATCGTTTCAGTTGGTTTCTTGGCTATGTCAG	64.45675676	26	52	13	65	12
6363	26639	26666	27	AGTTGTCTGATTGTCCTCACTGCCGTCT	61.38571429	19957	26684	26720	36	TTGACTATCATCATCTAACCAATCTTCTTCTTGCTCT	61.13243243	26	53	12	65	18
5327	9895	9922	27	TGACCATCAACTCTACCATCAAAAAAGA	55.52857143	19636	9935	9971	36	CACAAATCGTTTCAGTTGGTTTCTTGGCTATGTCAGT	63.34864865	26	52	14	66	13
5328	9896	9923	27	GACCATCAACTCTACCATCAAAAAAGAC	56.99285714	19635	9934	9970	36	GCACAAATCGTTTCAGTTGGTTTCTTGGCTATGTCAG	64.45675676	26	53	13	66	11
5622	15126	15153	27	ACCATCCTGAGCAAAGAAGAAGTGTTTT	56.99285714	19699	15176	15212	36	TAAAGAAACCCTTAGACACAGCAAAGTCATAGAAGTC	62.24054054	26	51	15	66	23
4861	4080	4107	27	GTTGGCATCATAAAGTAATGGGTTTTTG	55.52857143	19482	4123	4159	36	CAAAGCCAAAGCCTCATTATTATTCTTACAAAGTTTA	58.91621622	26	23	44	67	16
5327	9895	9922	27	TGACCATCAACTCTACCATCAAAAAAGA	55.52857143	19637	9936	9972	36	ACAAATCGTTTCAGTTGGTTTCTTGGCTATGTCAGTC	63.34864865	26	52	15	67	14
5328	9896	9923	27	GACCATCAACTCTACCATCAAAAAAGAC	56.99285714	19636	9935	9971	36	CACAAATCGTTTCAGTTGGTTTCTTGGCTATGTCAGT	63.34864865	26	53	14	67	12
5623	15127	15154	27	CCATCCTGAGCAAAGAAGAAGTGTTTTA	56.99285714	19699	15176	15212	36	TAAAGAAACCCTTAGACACAGCAAAGTCATAGAAGTC	62.24054054	26	52	15	67	22
5789	18038	18065	27	GCACTTTACATCTGACATTTTAGACTGT	55.52857143	19744	18074	18110	36	TACTTTGATACAAGGTTTGCCACCAACACCCAACAAT	63.34864865	26	57	10	67	9
6361	26637	26664	27	GTAGTTGTCTGATTGTCCTCACTGCCGT	61.38571429	19958	26685	26721	36	TGACTATCATCATCTAACCAATCTTCTTCTTGCTCTT	61.13243243	26	51	16	67	21
4473	917	944	27	GCCTTTACCAGACATTTTGCTCTCAAGC	59.92142857	19360	951	987	36	AATCTGTCAAGCAGCAGCAAAGCAAGAGCAGCATCAC	66.67297297	26	40	28	68	7
4473	917	944	27	GCCTTTACCAGACATTTTGCTCTCAAGC	59.92142857	19365	956	992	36	GTCAAGCAGCAGCAAAGCAAGAGCAGCATCACCGCCA	69.9972973	26	40	28	68	12
5328	9896	9923	27	GACCATCAACTCTACCATCAAAAAAGAC	56.99285714	19637	9936	9972	36	ACAAATCGTTTCAGTTGGTTTCTTGGCTATGTCAGTC	63.34864865	26	53	15	68	13
4473	917	944	27	GCCTTTACCAGACATTTTGCTCTCAAGC	59.92142857	19362	953	989	36	TCTGTCAAGCAGCAGCAAAGCAAGAGCAGCATCACCG	68.88918919	26	40	29	69	9
4861	4080	4107	27	GTTGGCATCATAAAGTAATGGGTTTTTG	55.52857143	19483	4124	4160	36	AAAGCCAAAGCCTCATTATTATTCTTACAAAGTTTAT	57.80810811	26	23	46	69	17
5328	9896	9923	27	GACCATCAACTCTACCATCAAAAAAGAC	56.99285714	19638	9937	9973	36	CAAATCGTTTCAGTTGGTTTCTTGGCTATGTCAGTCA	63.34864865	26	53	16	69	14
5328	9896	9923	27	GACCATCAACTCTACCATCAAAAAAGAC	56.99285714	19639	9938	9974	36	AAATCGTTTCAGTTGGTTTCTTGGCTATGTCAGTCAT	62.24054054	26	53	16	69	15
6364	26640	26667	27	GTTGTCTGATTGTCCTCACTGCCGTCTT	61.38571429	19958	26685	26721	36	TGACTATCATCATCTAACCAATCTTCTTCTTGCTCTT	61.13243243	26	53	16	69	18
6359	26635	26662	27	TAGTAGTTGTCTGATTGTCCTCACTGCC	59.92142857	19958	26685	26721	36	TGACTATCATCATCTAACCAATCTTCTTCTTGCTCTT	61.13243243	26	54	16	70	23
5329	9897	9924	27	ACCATCAACTCTACCATCAAAAAAGACA	55.52857143	19635	9934	9970	36	GCACAAATCGTTTCAGTTGGTTTCTTGGCTATGTCAG	64.45675676	26	60	13	73	10
5329	9897	9924	27	ACCATCAACTCTACCATCAAAAAAGACA	55.52857143	19636	9935	9971	36	CACAAATCGTTTCAGTTGGTTTCTTGGCTATGTCAGT	63.34864865	26	60	14	74	11
5030	5194	5221	27	TAAGATGATAGCCCTTTCCACAAAAATC	55.52857143	19524	5244	5280	36	ACACACTCTGACATTTTAGTAGCAGCAAGATTAGCAG	63.34864865	26	49	26	75	23
5329	9897	9924	27	ACCATCAACTCTACCATCAAAAAAGACA	55.52857143	19638	9937	9973	36	CAAATCGTTTCAGTTGGTTTCTTGGCTATGTCAGTCA	63.34864865	26	60	16	76	13
5329	9897	9924	27	ACCATCAACTCTACCATCAAAAAAGACA	55.52857143	19639	9938	9974	36	AAATCGTTTCAGTTGGTTTCTTGGCTATGTCAGTCAT	62.24054054	26	60	16	76	14
5330	9898	9925	27	CCATCAACTCTACCATCAAAAAAGACAG	56.99285714	19636	9935	9971	36	CACAAATCGTTTCAGTTGGTTTCTTGGCTATGTCAGT	63.34864865	26	63	14	77	10
5330	9898	9925	27	CCATCAACTCTACCATCAAAAAAGACAG	56.99285714	19637	9936	9972	36	ACAAATCGTTTCAGTTGGTTTCTTGGCTATGTCAGTC	63.34864865	26	63	15	78	11
4864	4083	4110	27	GGCATCATAAAGTAATGGGTTTTTGGAA	55.52857143	19480	4121	4157	36	AGCAAAGCCAAAGCCTCATTATTATTCTTACAAAGTT	60.02432432	26	43	36	79	11
4866	4085	4112	27	CATCATAAAGTAATGGGTTTTTGGAACG	55.52857143	19476	4117	4153	36	TTCCAGCAAAGCCAAAGCCTCATTATTATTCTTACAA	61.13243243	26	43	36	79	5
4866	4085	4112	27	CATCATAAAGTAATGGGTTTTTGGAACG	55.52857143	19480	4121	4157	36	AGCAAAGCCAAAGCCTCATTATTATTCTTACAAAGTT	60.02432432	26	43	36	79	9
4870	4089	4116	27	ATAAAGTAATGGGTTTTTGGAACGGCAT	55.52857143	19483	4124	4160	36	AAAGCCAAAGCCTCATTATTATTCTTACAAAGTTTAT	57.80810811	26	33	46	79	8
5330	9898	9925	27	CCATCAACTCTACCATCAAAAAAGACAG	56.99285714	19638	9937	9973	36	CAAATCGTTTCAGTTGGTTTCTTGGCTATGTCAGTCA	63.34864865	26	63	16	79	12
5330	9898	9925	27	CCATCAACTCTACCATCAAAAAAGACAG	56.99285714	19639	9938	9974	36	AAATCGTTTCAGTTGGTTTCTTGGCTATGTCAGTCAT	62.24054054	26	63	16	79	13
4796	3070	3097	27	CGCAAACAGTCTGAAAGAAGCAATGAAG	58.45714286	19443	3100	3136	36	GCTGAGCCACATCAAGCCTACAAGACAAGCCATTGCG	68.88918919	26	77	3	80	3
4796	3070	3097	27	CGCAAACAGTCTGAAAGAAGCAATGAAG	58.45714286	19448	3105	3141	36	GCCACATCAAGCCTACAAGACAAGCCATTGCGATAGC	67.78108108	26	77	3	80	8
4796	3070	3097	27	CGCAAACAGTCTGAAAGAAGCAATGAAG	58.45714286	19449	3106	3142	36	CCACATCAAGCCTACAAGACAAGCCATTGCGATAGCA	66.67297297	26	77	3	80	9
4866	4085	4112	27	CATCATAAAGTAATGGGTTTTTGGAACG	55.52857143	19479	4120	4156	36	CAGCAAAGCCAAAGCCTCATTATTATTCTTACAAAGT	61.13243243	26	43	37	80	8
4864	4083	4110	27	GGCATCATAAAGTAATGGGTTTTTGGAA	55.52857143	19478	4119	4155	36	CCAGCAAAGCCAAAGCCTCATTATTATTCTTACAAAG	62.24054054	26	43	38	81	9
4865	4084	4111	27	GCATCATAAAGTAATGGGTTTTTGGAAC	55.52857143	19479	4120	4156	36	CAGCAAAGCCAAAGCCTCATTATTATTCTTACAAAGT	61.13243243	26	44	37	81	9
5331	9899	9926	27	CATCAACTCTACCATCAAAAAAGACAGT	55.52857143	19635	9934	9970	36	GCACAAATCGTTTCAGTTGGTTTCTTGGCTATGTCAG	64.45675676	26	68	13	81	8
5332	9900	9927	27	ATCAACTCTACCATCAAAAAAGACAGTG	55.52857143	19636	9935	9971	36	CACAAATCGTTTCAGTTGGTTTCTTGGCTATGTCAGT	63.34864865	26	67	14	81	8
6362	26638	26665	27	TAGTTGTCTGATTGTCCTCACTGCCGTC	61.38571429	19960	26687	26723	36	ACTATCATCATCTAACCAATCTTCTTCTTGCTCTTCT	61.13243243	26	52	29	81	22
4865	4084	4111	27	GCATCATAAAGTAATGGGTTTTTGGAAC	55.52857143	19478	4119	4155	36	CCAGCAAAGCCAAAGCCTCATTATTATTCTTACAAAG	62.24054054	26	44	38	82	8
5331	9899	9926	27	CATCAACTCTACCATCAAAAAAGACAGT	55.52857143	19636	9935	9971	36	CACAAATCGTTTCAGTTGGTTTCTTGGCTATGTCAGT	63.34864865	26	68	14	82	9
5332	9900	9927	27	ATCAACTCTACCATCAAAAAAGACAGTG	55.52857143	19637	9936	9972	36	ACAAATCGTTTCAGTTGGTTTCTTGGCTATGTCAGTC	63.34864865	26	67	15	82	9
4869	4088	4115	27	CATAAAGTAATGGGTTTTTGGAACGGCA	56.99285714	19483	4124	4160	36	AAAGCCAAAGCCTCATTATTATTCTTACAAAGTTTAT	57.80810811	26	37	46	83	9
5331	9899	9926	27	CATCAACTCTACCATCAAAAAAGACAGT	55.52857143	19637	9936	9972	36	ACAAATCGTTTCAGTTGGTTTCTTGGCTATGTCAGTC	63.34864865	26	68	15	83	10
5332	9900	9927	27	ATCAACTCTACCATCAAAAAAGACAGTG	55.52857143	19638	9937	9973	36	CAAATCGTTTCAGTTGGTTTCTTGGCTATGTCAGTCA	63.34864865	26	67	16	83	10
4864	4083	4110	27	GGCATCATAAAGTAATGGGTTTTTGGAA	55.52857143	19481	4122	4158	36	GCAAAGCCAAAGCCTCATTATTATTCTTACAAAGTTT	60.02432432	26	43	41	84	12
5331	9899	9926	27	CATCAACTCTACCATCAAAAAAGACAGT	55.52857143	19638	9937	9973	36	CAAATCGTTTCAGTTGGTTTCTTGGCTATGTCAGTCA	63.34864865	26	68	16	84	11
5331	9899	9926	27	CATCAACTCTACCATCAAAAAAGACAGT	55.52857143	19639	9938	9974	36	AAATCGTTTCAGTTGGTTTCTTGGCTATGTCAGTCAT	62.24054054	26	68	16	84	12
4865	4084	4111	27	GCATCATAAAGTAATGGGTTTTTGGAAC	55.52857143	19481	4122	4158	36	GCAAAGCCAAAGCCTCATTATTATTCTTACAAAGTTT	60.02432432	26	44	41	85	11
4797	3071	3098	27	GCAAACAGTCTGAAAGAAGCAATGAAGT	56.99285714	19444	3101	3137	36	CTGAGCCACATCAAGCCTACAAGACAAGCCATTGCGA	67.78108108	26	84	3	87	3
4797	3071	3098	27	GCAAACAGTCTGAAAGAAGCAATGAAGT	56.99285714	19449	3106	3142	36	CCACATCAAGCCTACAAGACAAGCCATTGCGATAGCA	66.67297297	26	84	3	87	8
4864	4083	4110	27	GGCATCATAAAGTAATGGGTTTTTGGAA	55.52857143	19482	4123	4159	36	CAAAGCCAAAGCCTCATTATTATTCTTACAAAGTTTA	58.91621622	26	43	44	87	13
4866	4085	4112	27	CATCATAAAGTAATGGGTTTTTGGAACG	55.52857143	19482	4123	4159	36	CAAAGCCAAAGCCTCATTATTATTCTTACAAAGTTTA	58.91621622	26	43	44	87	11
4865	4084	4111	27	GCATCATAAAGTAATGGGTTTTTGGAAC	55.52857143	19482	4123	4159	36	CAAAGCCAAAGCCTCATTATTATTCTTACAAAGTTTA	58.91621622	26	44	44	88	12
4867	4086	4113	27	ATCATAAAGTAATGGGTTTTTGGAACGG	55.52857143	19483	4124	4160	36	AAAGCCAAAGCCTCATTATTATTCTTACAAAGTTTAT	57.80810811	26	42	46	88	11
4866	4085	4112	27	CATCATAAAGTAATGGGTTTTTGGAACG	55.52857143	19483	4124	4160	36	AAAGCCAAAGCCTCATTATTATTCTTACAAAGTTTAT	57.80810811	26	43	46	89	12
4865	4084	4111	27	GCATCATAAAGTAATGGGTTTTTGGAAC	55.52857143	19483	4124	4160	36	AAAGCCAAAGCCTCATTATTATTCTTACAAAGTTTAT	57.80810811	26	44	46	90	13
5335	9905	9932	27	CTCTACCATCAAAAAAGACAGTGAGTGG	58.45714286	19639	9938	9974	36	AAATCGTTTCAGTTGGTTTCTTGGCTATGTCAGTCAT	62.24054054	26	74	16	90	6
4884	4121	4148	27	AGCAAAGCCAAAGCCTCATTATTATTCT	55.52857143	19484	4166	4202	36	GCAAGAAGTAGACTAAAGCATAAAGATAGAGAAAAGG	61.13243243	26	53	42	95	18
4884	4121	4148	27	AGCAAAGCCAAAGCCTCATTATTATTCT	55.52857143	19485	4167	4203	36	CAAGAAGTAGACTAAAGCATAAAGATAGAGAAAAGGG	61.13243243	26	53	43	96	19
5294	9323	9350	27	TCACTTTGACAACCTTAGAAACTACAGA	55.52857143	19612	9372	9408	36	TTCAACAAAATCATCAAGTAATAAATCAATAACAGAA	55.59189189	26	18	78	96	22
5295	9324	9351	27	CACTTTGACAACCTTAGAAACTACAGAT	55.52857143	19613	9373	9409	36	TCAACAAAATCATCAAGTAATAAATCAATAACAGAAC	56.7	26	19	77	96	22
4882	4119	4146	27	CCAGCAAAGCCAAAGCCTCATTATTATT	56.99285714	19488	4170	4206	36	GAAGTAGACTAAAGCATAAAGATAGAGAAAAGGGGCT	62.24054054	26	58	47	105	24
4883	4120	4147	27	CAGCAAAGCCAAAGCCTCATTATTATTC	56.99285714	19487	4169	4205	36	AGAAGTAGACTAAAGCATAAAGATAGAGAAAAGGGGC	62.24054054	26	58	47	105	22
4860	4065	4092	27	CCAGCAAAGAAAATAGTTGGCATCATAA	55.52857143	19467	4108	4144	36	GAACGGCATTTCCAGCAAAGCCAAAGCCTCATTATTA	64.45675676	26	87	24	111	16
4885	4122	4149	27	GCAAAGCCAAAGCCTCATTATTATTCTT	55.52857143	19487	4169	4205	36	AGAAGTAGACTAAAGCATAAAGATAGAGAAAAGGGGC	62.24054054	26	65	47	112	20
4860	4065	4092	27	CCAGCAAAGAAAATAGTTGGCATCATAA	55.52857143	19476	4117	4153	36	TTCCAGCAAAGCCAAAGCCTCATTATTATTCTTACAA	61.13243243	26	87	36	123	25
4860	4065	4092	27	CCAGCAAAGAAAATAGTTGGCATCATAA	55.52857143	19472	4113	4149	36	GCATTTCCAGCAAAGCCAAAGCCTCATTATTATTCTT	62.24054054	26	87	41	128	21
4860	4065	4092	27	CCAGCAAAGAAAATAGTTGGCATCATAA	55.52857143	19473	4114	4150	36	CATTTCCAGCAAAGCCAAAGCCTCATTATTATTCTTA	61.13243243	26	87	45	132	22
6623	28424	28451	27	GGCAATAGTGCGACCACCCTTACGAAGA	62.85	20702	28468	28505	37	ATTCATTATGGTATTCGGCAAGACTATGCTCAGGTCCT	64.46842105	26	2	2	4	17
6624	28425	28452	27	GCAATAGTGCGACCACCCTTACGAAGAA	61.38571429	20703	28469	28506	37	TTCATTATGGTATTCGGCAAGACTATGCTCAGGTCCTA	64.46842105	26	2	2	4	17
6621	28416	28443	27	CCTCCAAAGGCAATAGTGCGACCACCCT	64.31428571	20694	28460	28497	37	CAAGCCAGATTCATTATGGTATTCGGCAAGACTATGCT	64.46842105	26	2	3	5	17
6621	28416	28443	27	CCTCCAAAGGCAATAGTGCGACCACCCT	64.31428571	20698	28464	28501	37	CCAGATTCATTATGGTATTCGGCAAGACTATGCTCAGG	65.54736842	26	2	3	5	21
6623	28424	28451	27	GGCAATAGTGCGACCACCCTTACGAAGA	62.85	20695	28461	28498	37	AAGCCAGATTCATTATGGTATTCGGCAAGACTATGCTC	64.46842105	26	2	3	5	10
6623	28424	28451	27	GGCAATAGTGCGACCACCCTTACGAAGA	62.85	20698	28464	28501	37	CCAGATTCATTATGGTATTCGGCAAGACTATGCTCAGG	65.54736842	26	2	3	5	13
6624	28425	28452	27	GCAATAGTGCGACCACCCTTACGAAGAA	61.38571429	20692	28458	28495	37	TTCAAGCCAGATTCATTATGGTATTCGGCAAGACTATG	63.38947368	26	2	3	5	6
6625	28426	28453	27	CAATAGTGCGACCACCCTTACGAAGAAT	59.92142857	20693	28459	28496	37	TCAAGCCAGATTCATTATGGTATTCGGCAAGACTATGC	64.46842105	26	2	3	5	6
6625	28426	28453	27	CAATAGTGCGACCACCCTTACGAAGAAT	59.92142857	20694	28460	28497	37	CAAGCCAGATTCATTATGGTATTCGGCAAGACTATGCT	64.46842105	26	2	3	5	7
6625	28426	28453	27	CAATAGTGCGACCACCCTTACGAAGAAT	59.92142857	20700	28466	28503	37	AGATTCATTATGGTATTCGGCAAGACTATGCTCAGGTC	64.46842105	26	2	3	5	13
6625	28426	28453	27	CAATAGTGCGACCACCCTTACGAAGAAT	59.92142857	20704	28470	28507	37	TCATTATGGTATTCGGCAAGACTATGCTCAGGTCCTAC	65.54736842	26	2	3	5	17
6626	28427	28454	27	AATAGTGCGACCACCCTTACGAAGAATG	59.92142857	20697	28463	28500	37	GCCAGATTCATTATGGTATTCGGCAAGACTATGCTCAG	65.54736842	26	3	2	5	9
6627	28428	28455	27	ATAGTGCGACCACCCTTACGAAGAATGG	61.38571429	20702	28468	28505	37	ATTCATTATGGTATTCGGCAAGACTATGCTCAGGTCCT	64.46842105	26	3	2	5	13
6624	28425	28452	27	GCAATAGTGCGACCACCCTTACGAAGAA	61.38571429	20699	28465	28502	37	CAGATTCATTATGGTATTCGGCAAGACTATGCTCAGGT	64.46842105	26	2	4	6	13
6625	28426	28453	27	CAATAGTGCGACCACCCTTACGAAGAAT	59.92142857	20706	28472	28509	37	ATTATGGTATTCGGCAAGACTATGCTCAGGTCCTACTT	64.46842105	26	2	4	6	19
6626	28427	28454	27	AATAGTGCGACCACCCTTACGAAGAATG	59.92142857	20694	28460	28497	37	CAAGCCAGATTCATTATGGTATTCGGCAAGACTATGCT	64.46842105	26	3	3	6	6
6626	28427	28454	27	AATAGTGCGACCACCCTTACGAAGAATG	59.92142857	20705	28471	28508	37	CATTATGGTATTCGGCAAGACTATGCTCAGGTCCTACT	65.54736842	26	3	3	6	17
6627	28428	28455	27	ATAGTGCGACCACCCTTACGAAGAATGG	61.38571429	20694	28460	28497	37	CAAGCCAGATTCATTATGGTATTCGGCAAGACTATGCT	64.46842105	26	3	3	6	5
6627	28428	28455	27	ATAGTGCGACCACCCTTACGAAGAATGG	61.38571429	20695	28461	28498	37	AAGCCAGATTCATTATGGTATTCGGCAAGACTATGCTC	64.46842105	26	3	3	6	6
6627	28428	28455	27	ATAGTGCGACCACCCTTACGAAGAATGG	61.38571429	20698	28464	28501	37	CCAGATTCATTATGGTATTCGGCAAGACTATGCTCAGG	65.54736842	26	3	3	6	9
4732	2807	2834	27	CCTGAGTCACCTGCTACACGCTGCGAAG	65.77857143	20174	2841	2878	37	ATTTGTAATAAGAAAGCGTTCGTGATGTAGCAACAGTG	62.31052632	26	7	3	10	7
4732	2807	2834	27	CCTGAGTCACCTGCTACACGCTGCGAAG	65.77857143	20178	2845	2882	37	GTAATAAGAAAGCGTTCGTGATGTAGCAACAGTGATTT	62.31052632	26	7	4	11	11
4733	2808	2835	27	CTGAGTCACCTGCTACACGCTGCGAAGC	65.77857143	20175	2842	2879	37	TTTGTAATAAGAAAGCGTTCGTGATGTAGCAACAGTGA	62.31052632	26	7	4	11	7
4733	2808	2835	27	CTGAGTCACCTGCTACACGCTGCGAAGC	65.77857143	20176	2843	2880	37	TTGTAATAAGAAAGCGTTCGTGATGTAGCAACAGTGAT	62.31052632	26	7	4	11	8
6622	28423	28450	27	AGGCAATAGTGCGACCACCCTTACGAAG	62.85	20689	28455	28492	37	GTTTTCAAGCCAGATTCATTATGGTATTCGGCAAGACT	63.38947368	26	2	9	11	5
4733	2808	2835	27	CTGAGTCACCTGCTACACGCTGCGAAGC	65.77857143	20177	2844	2881	37	TGTAATAAGAAAGCGTTCGTGATGTAGCAACAGTGATT	62.31052632	26	7	5	12	9
4729	2804	2831	27	AAACCTGAGTCACCTGCTACACGCTGCG	64.31428571	20174	2841	2878	37	ATTTGTAATAAGAAAGCGTTCGTGATGTAGCAACAGTG	62.31052632	26	10	3	13	10
4730	2805	2832	27	AACCTGAGTCACCTGCTACACGCTGCGA	64.31428571	20174	2841	2878	37	ATTTGTAATAAGAAAGCGTTCGTGATGTAGCAACAGTG	62.31052632	26	10	3	13	9
4731	2806	2833	27	ACCTGAGTCACCTGCTACACGCTGCGAA	64.31428571	20175	2842	2879	37	TTTGTAATAAGAAAGCGTTCGTGATGTAGCAACAGTGA	62.31052632	26	9	4	13	9
6621	28416	28443	27	CCTCCAAAGGCAATAGTGCGACCACCCT	64.31428571	20688	28454	28491	37	GGTTTTCAAGCCAGATTCATTATGGTATTCGGCAAGAC	64.46842105	26	2	11	13	11
4729	2804	2831	27	AAACCTGAGTCACCTGCTACACGCTGCG	64.31428571	20178	2845	2882	37	GTAATAAGAAAGCGTTCGTGATGTAGCAACAGTGATTT	62.31052632	26	10	4	14	14
4730	2805	2832	27	AACCTGAGTCACCTGCTACACGCTGCGA	64.31428571	20175	2842	2879	37	TTTGTAATAAGAAAGCGTTCGTGATGTAGCAACAGTGA	62.31052632	26	10	4	14	10
4730	2805	2832	27	AACCTGAGTCACCTGCTACACGCTGCGA	64.31428571	20176	2843	2880	37	TTGTAATAAGAAAGCGTTCGTGATGTAGCAACAGTGAT	62.31052632	26	10	4	14	11
4731	2806	2833	27	ACCTGAGTCACCTGCTACACGCTGCGAA	64.31428571	20177	2844	2881	37	TGTAATAAGAAAGCGTTCGTGATGTAGCAACAGTGATT	62.31052632	26	9	5	14	11
4730	2805	2832	27	AACCTGAGTCACCTGCTACACGCTGCGA	64.31428571	20177	2844	2881	37	TGTAATAAGAAAGCGTTCGTGATGTAGCAACAGTGATT	62.31052632	26	10	5	15	12
4728	2803	2830	27	AAAACCTGAGTCACCTGCTACACGCTGC	62.85	20176	2843	2880	37	TTGTAATAAGAAAGCGTTCGTGATGTAGCAACAGTGAT	62.31052632	26	12	4	16	13
6598	28314	28341	27	CCTTCTCCAACAACACCTGTATGGTTAC	59.92142857	20684	28362	28399	37	CGTGGAACCCAATAGGCACACTTGTTATGGCAACCAAC	67.70526316	26	13	4	17	21
4726	2801	2828	27	GCAAAACCTGAGTCACCTGCTACACGCT	62.85	20174	2841	2878	37	ATTTGTAATAAGAAAGCGTTCGTGATGTAGCAACAGTG	62.31052632	26	15	3	18	13
4515	1065	1092	27	CGTGATGAGGAACGAGAAGAGGCTTGAC	62.85	20136	1110	1147	37	TCTGCGTAGAAGCCTTTTGGCAATGTTGTTCCTTGAGG	66.62631579	26	12	7	19	18
4726	2801	2828	27	GCAAAACCTGAGTCACCTGCTACACGCT	62.85	20177	2844	2881	37	TGTAATAAGAAAGCGTTCGTGATGTAGCAACAGTGATT	62.31052632	26	15	5	20	16
4727	2802	2829	27	CAAAACCTGAGTCACCTGCTACACGCTG	62.85	20175	2842	2879	37	TTTGTAATAAGAAAGCGTTCGTGATGTAGCAACAGTGA	62.31052632	26	16	4	20	13
4548	1201	1228	27	CTTTTGGTGTATTCAAGGCTCCCTCAGT	59.92142857	20137	1239	1276	37	ATGATGCCGTCTTTGTTAGCACCATAGGGAAGTCCAGC	67.70526316	26	16	5	21	11
6597	28313	28340	27	ACCTTCTCCAACAACACCTGTATGGTTA	58.45714286	20684	28362	28399	37	CGTGGAACCCAATAGGCACACTTGTTATGGCAACCAAC	67.70526316	26	17	4	21	22
4730	2805	2832	27	AACCTGAGTCACCTGCTACACGCTGCGA	64.31428571	20179	2854	2891	37	AAGCGTTCGTGATGTAGCAACAGTGATTTCTTTAGGCA	64.46842105	26	10	13	23	22
4731	2806	2833	27	ACCTGAGTCACCTGCTACACGCTGCGAA	64.31428571	20180	2855	2892	37	AGCGTTCGTGATGTAGCAACAGTGATTTCTTTAGGCAG	65.54736842	26	9	16	25	22
6628	28437	28464	27	CCACCCTTACGAAGAATGGTTTTCAAGC	59.92142857	20709	28475	28512	37	ATGGTATTCGGCAAGACTATGCTCAGGTCCTACTTCTG	66.62631579	26	20	5	25	11
4729	2804	2831	27	AAACCTGAGTCACCTGCTACACGCTGCG	64.31428571	20180	2855	2892	37	AGCGTTCGTGATGTAGCAACAGTGATTTCTTTAGGCAG	65.54736842	26	10	16	26	24
4546	1199	1226	27	ATCTTTTGGTGTATTCAAGGCTCCCTCA	58.45714286	20137	1239	1276	37	ATGATGCCGTCTTTGTTAGCACCATAGGGAAGTCCAGC	67.70526316	26	22	5	27	13
6351	26627	26654	27	TGTTTGAATAGTAGTTGTCTGATTGTCC	55.52857143	20613	26677	26714	37	CAGTTTGTTGACTATCATCATCTAACCAATCTTCTTCT	61.23157895	26	20	7	27	23
6351	26627	26654	27	TGTTTGAATAGTAGTTGTCTGATTGTCC	55.52857143	20614	26678	26715	37	AGTTTGTTGACTATCATCATCTAACCAATCTTCTTCTT	60.15263158	26	20	7	27	24
4728	2803	2830	27	AAAACCTGAGTCACCTGCTACACGCTGC	62.85	20180	2855	2892	37	AGCGTTCGTGATGTAGCAACAGTGATTTCTTTAGGCAG	65.54736842	26	12	16	28	25
4732	2807	2834	27	CCTGAGTCACCTGCTACACGCTGCGAAG	65.77857143	20181	2856	2893	37	GCGTTCGTGATGTAGCAACAGTGATTTCTTTAGGCAGG	66.62631579	26	7	21	28	22
4921	4311	4338	27	CTTTTTGAGGGTTATGATTTTGGAAGCG	56.99285714	20240	4360	4397	37	GCAACGCCAACAATAAGCCATCCGAAAGGGAGTGAGGC	69.86315789	26	25	3	28	22
6351	26627	26654	27	TGTTTGAATAGTAGTTGTCTGATTGTCC	55.52857143	20615	26679	26716	37	GTTTGTTGACTATCATCATCTAACCAATCTTCTTCTTG	61.23157895	26	20	8	28	25
4732	2807	2834	27	CCTGAGTCACCTGCTACACGCTGCGAAG	65.77857143	20183	2858	2895	37	GTTCGTGATGTAGCAACAGTGATTTCTTTAGGCAGGTC	65.54736842	26	7	22	29	24
4732	2807	2834	27	CCTGAGTCACCTGCTACACGCTGCGAAG	65.77857143	20184	2859	2896	37	TTCGTGATGTAGCAACAGTGATTTCTTTAGGCAGGTCC	65.54736842	26	7	22	29	25
4597	1555	1582	27	TGCCAGTTGAATCTGAGGGTCCACCAAA	61.38571429	20142	1607	1644	37	ATTTTGGGGTCCATTATCAGACATTTTAGTTTGTTCGT	61.23157895	26	12	19	31	25
4729	2804	2831	27	AAACCTGAGTCACCTGCTACACGCTGCG	64.31428571	20181	2856	2893	37	GCGTTCGTGATGTAGCAACAGTGATTTCTTTAGGCAGG	66.62631579	26	10	21	31	25
4730	2805	2832	27	AACCTGAGTCACCTGCTACACGCTGCGA	64.31428571	20181	2856	2893	37	GCGTTCGTGATGTAGCAACAGTGATTTCTTTAGGCAGG	66.62631579	26	10	21	31	24
4920	4310	4337	27	TCTTTTTGAGGGTTATGATTTTGGAAGC	55.52857143	20240	4360	4397	37	GCAACGCCAACAATAAGCCATCCGAAAGGGAGTGAGGC	69.86315789	26	28	3	31	23
6461	26948	26975	27	TAAATCAATGCCCAGTGGTGTAAGTAAT	55.52857143	20651	26989	27026	37	GCAAAGTTTTTATGACAGCATCTGCCACAACACAGGCG	66.62631579	26	7	25	32	14
6595	28310	28337	27	GGAACCTTCTCCAACAACACCTGTATGG	61.38571429	20684	28362	28399	37	CGTGGAACCCAATAGGCACACTTGTTATGGCAACCAAC	67.70526316	26	28	4	32	25
4599	1557	1584	27	CCAGTTGAATCTGAGGGTCCACCAAACG	62.85	20144	1609	1646	37	TTTGGGGTCCATTATCAGACATTTTAGTTTGTTCGTTT	61.23157895	26	12	21	33	25
6433	26897	26924	27	AAACTCACCAGACTCATCAAATAAGTAG	55.52857143	20650	26926	26963	37	ATGTAGCCATACTCCACTCATCTAAATCAATGCCCAGT	64.46842105	26	27	6	33	2
6116	21640	21667	27	CAGTAACTTCTATGTCAGATTGATGTGA	55.52857143	20553	21681	21718	37	TCAACAACATCTTTAGTTTCTACATCTGAATCAACAAA	59.07368421	26	13	21	34	14
6114	21638	21665	27	GCCAGTAACTTCTATGTCAGATTGATGT	56.99285714	20553	21681	21718	37	TCAACAACATCTTTAGTTTCTACATCTGAATCAACAAA	59.07368421	26	16	21	37	16
6115	21639	21666	27	CCAGTAACTTCTATGTCAGATTGATGTG	56.99285714	20553	21681	21718	37	TCAACAACATCTTTAGTTTCTACATCTGAATCAACAAA	59.07368421	26	16	21	37	15
6212	23428	23455	27	CTTCGGTAGTTTTCACATTACACTCAAG	56.99285714	20574	23474	23511	37	AGGATTTTCCACTACTTCTTCAGAGACTGGTTTTAGAT	62.31052632	26	17	20	37	19
4753	2862	2889	27	GTGATGTAGCAACAGTGATTTCTTTAGG	56.99285714	20195	2914	2951	37	TAGATGGTGTCCAGCAATACGAAGATGTCCACGAAGGA	66.62631579	26	37	1	38	25
4999	5052	5079	27	GAAACAAAGACACCTTCACGAGGAAAGT	58.45714286	20259	5097	5134	37	CAAATGGCAGGAGCAGTTGTGAAGTTCTTTTCTTGTGC	65.54736842	26	10	28	38	18
5769	17778	17805	27	TATGATGGAAGGGAACTAAACTCTGAGG	58.45714286	20442	17811	17848	37	GCTTGTAAGGTTGCCCTGTTGTCCAGCATTTCTTCACA	66.62631579	26	24	15	39	6
6214	23430	23457	27	TCGGTAGTTTTCACATTACACTCAAGAA	55.52857143	20574	23474	23511	37	AGGATTTTCCACTACTTCTTCAGAGACTGGTTTTAGAT	62.31052632	26	21	20	41	17
5773	17782	17809	27	ATGGAAGGGAACTAAACTCTGAGGCTAT	58.45714286	20442	17811	17848	37	GCTTGTAAGGTTGCCCTGTTGTCCAGCATTTCTTCACA	66.62631579	26	27	15	42	2
6215	23431	23458	27	CGGTAGTTTTCACATTACACTCAAGAAC	56.99285714	20574	23474	23511	37	AGGATTTTCCACTACTTCTTCAGAGACTGGTTTTAGAT	62.31052632	26	22	20	42	16
5965	19865	19892	27	GGTGATAGAGGTTTGTGGTGGTTGGTAA	59.92142857	20515	19901	19938	37	AGAACCTGAGTTACTGAAGTCATTGAGAGCCTTTGCGA	65.54736842	26	30	19	49	9
5966	19866	19893	27	GTGATAGAGGTTTGTGGTGGTTGGTAAA	58.45714286	20516	19902	19939	37	GAACCTGAGTTACTGAAGTCATTGAGAGCCTTTGCGAG	66.62631579	26	32	19	51	9
5973	19873	19900	27	AGGTTTGTGGTGGTTGGTAAAGAACATC	58.45714286	20519	19905	19942	37	CCTGAGTTACTGAAGTCATTGAGAGCCTTTGCGAGATG	66.62631579	26	34	17	51	5
4827	3873	3900	27	CTGGTAATAGTCTGAAGTGAAGTAACTG	56.99285714	20206	3906	3943	37	TACAACACAGTCTTTTACTCCAGATTCCCATTTTTCAG	62.31052632	26	35	18	53	6
4829	3875	3902	27	GGTAATAGTCTGAAGTGAAGTAACTGTG	56.99285714	20205	3905	3942	37	ATACAACACAGTCTTTTACTCCAGATTCCCATTTTTCA	61.23157895	26	36	17	53	3
5967	19867	19894	27	TGATAGAGGTTTGTGGTGGTTGGTAAAG	58.45714286	20517	19903	19940	37	AACCTGAGTTACTGAAGTCATTGAGAGCCTTTGCGAGA	65.54736842	26	35	18	53	9
5968	19868	19895	27	GATAGAGGTTTGTGGTGGTTGGTAAAGA	58.45714286	20518	19904	19941	37	ACCTGAGTTACTGAAGTCATTGAGAGCCTTTGCGAGAT	65.54736842	26	36	17	53	9
4828	3874	3901	27	TGGTAATAGTCTGAAGTGAAGTAACTGT	55.52857143	20206	3906	3943	37	TACAACACAGTCTTTTACTCCAGATTCCCATTTTTCAG	62.31052632	26	36	18	54	5
5967	19867	19894	27	TGATAGAGGTTTGTGGTGGTTGGTAAAG	58.45714286	20514	19900	19937	37	CAGAACCTGAGTTACTGAAGTCATTGAGAGCCTTTGCG	66.62631579	26	35	19	54	6
5969	19869	19896	27	ATAGAGGTTTGTGGTGGTTGGTAAAGAA	56.99285714	20519	19905	19942	37	CCTGAGTTACTGAAGTCATTGAGAGCCTTTGCGAGATG	66.62631579	26	37	17	54	9
4828	3874	3901	27	TGGTAATAGTCTGAAGTGAAGTAACTGT	55.52857143	20207	3907	3944	37	ACAACACAGTCTTTTACTCCAGATTCCCATTTTTCAGT	62.31052632	26	36	20	56	6
4829	3875	3902	27	GGTAATAGTCTGAAGTGAAGTAACTGTG	56.99285714	20207	3907	3944	37	ACAACACAGTCTTTTACTCCAGATTCCCATTTTTCAGT	62.31052632	26	36	20	56	5
4861	4080	4107	27	GTTGGCATCATAAAGTAATGGGTTTTTG	55.52857143	20217	4109	4146	37	AACGGCATTTCCAGCAAAGCCAAAGCCTCATTATTATT	63.38947368	26	23	34	57	2
5972	19872	19899	27	GAGGTTTGTGGTGGTTGGTAAAGAACAT	58.45714286	20514	19900	19937	37	CAGAACCTGAGTTACTGAAGTCATTGAGAGCCTTTGCG	66.62631579	26	39	19	58	1
6360	26636	26663	27	AGTAGTTGTCTGATTGTCCTCACTGCCG	61.38571429	20612	26676	26713	37	ACAGTTTGTTGACTATCATCATCTAACCAATCTTCTTC	61.23157895	26	51	7	58	13
6360	26636	26663	27	AGTAGTTGTCTGATTGTCCTCACTGCCG	61.38571429	20613	26677	26714	37	CAGTTTGTTGACTATCATCATCTAACCAATCTTCTTCT	61.23157895	26	51	7	58	14
6360	26636	26663	27	AGTAGTTGTCTGATTGTCCTCACTGCCG	61.38571429	20614	26678	26715	37	AGTTTGTTGACTATCATCATCTAACCAATCTTCTTCTT	60.15263158	26	51	7	58	15
6361	26637	26664	27	GTAGTTGTCTGATTGTCCTCACTGCCGT	61.38571429	20612	26676	26713	37	ACAGTTTGTTGACTATCATCATCTAACCAATCTTCTTC	61.23157895	26	51	7	58	12
6361	26637	26664	27	GTAGTTGTCTGATTGTCCTCACTGCCGT	61.38571429	20613	26677	26714	37	CAGTTTGTTGACTATCATCATCTAACCAATCTTCTTCT	61.23157895	26	51	7	58	13
6361	26637	26664	27	GTAGTTGTCTGATTGTCCTCACTGCCGT	61.38571429	20614	26678	26715	37	AGTTTGTTGACTATCATCATCTAACCAATCTTCTTCTT	60.15263158	26	51	7	58	14
6360	26636	26663	27	AGTAGTTGTCTGATTGTCCTCACTGCCG	61.38571429	20615	26679	26716	37	GTTTGTTGACTATCATCATCTAACCAATCTTCTTCTTG	61.23157895	26	51	8	59	16
6362	26638	26665	27	TAGTTGTCTGATTGTCCTCACTGCCGTC	61.38571429	20612	26676	26713	37	ACAGTTTGTTGACTATCATCATCTAACCAATCTTCTTC	61.23157895	26	52	7	59	11
6362	26638	26665	27	TAGTTGTCTGATTGTCCTCACTGCCGTC	61.38571429	20613	26677	26714	37	CAGTTTGTTGACTATCATCATCTAACCAATCTTCTTCT	61.23157895	26	52	7	59	12
6362	26638	26665	27	TAGTTGTCTGATTGTCCTCACTGCCGTC	61.38571429	20614	26678	26715	37	AGTTTGTTGACTATCATCATCTAACCAATCTTCTTCTT	60.15263158	26	52	7	59	13
6363	26639	26666	27	AGTTGTCTGATTGTCCTCACTGCCGTCT	61.38571429	20612	26676	26713	37	ACAGTTTGTTGACTATCATCATCTAACCAATCTTCTTC	61.23157895	26	53	7	60	10
6364	26640	26667	27	GTTGTCTGATTGTCCTCACTGCCGTCTT	61.38571429	20612	26676	26713	37	ACAGTTTGTTGACTATCATCATCTAACCAATCTTCTTC	61.23157895	26	53	7	60	9
4861	4080	4107	27	GTTGGCATCATAAAGTAATGGGTTTTTG	55.52857143	20219	4111	4148	37	CGGCATTTCCAGCAAAGCCAAAGCCTCATTATTATTCT	64.46842105	26	23	38	61	4
4861	4080	4107	27	GTTGGCATCATAAAGTAATGGGTTTTTG	55.52857143	20228	4120	4157	37	CAGCAAAGCCAAAGCCTCATTATTATTCTTACAAAGTT	61.23157895	26	23	38	61	13
6359	26635	26662	27	TAGTAGTTGTCTGATTGTCCTCACTGCC	59.92142857	20612	26676	26713	37	ACAGTTTGTTGACTATCATCATCTAACCAATCTTCTTC	61.23157895	26	54	7	61	14
6359	26635	26662	27	TAGTAGTTGTCTGATTGTCCTCACTGCC	59.92142857	20614	26678	26715	37	AGTTTGTTGACTATCATCATCTAACCAATCTTCTTCTT	60.15263158	26	54	7	61	16
6360	26636	26663	27	AGTAGTTGTCTGATTGTCCTCACTGCCG	61.38571429	20616	26680	26717	37	TTTGTTGACTATCATCATCTAACCAATCTTCTTCTTGC	61.23157895	26	51	10	61	17
6359	26635	26662	27	TAGTAGTTGTCTGATTGTCCTCACTGCC	59.92142857	20615	26679	26716	37	GTTTGTTGACTATCATCATCTAACCAATCTTCTTCTTG	61.23157895	26	54	8	62	17
6361	26637	26664	27	GTAGTTGTCTGATTGTCCTCACTGCCGT	61.38571429	20618	26682	26719	37	TGTTGACTATCATCATCTAACCAATCTTCTTCTTGCTC	62.31052632	26	51	11	62	18
6362	26638	26665	27	TAGTTGTCTGATTGTCCTCACTGCCGTC	61.38571429	20616	26680	26717	37	TTTGTTGACTATCATCATCTAACCAATCTTCTTCTTGC	61.23157895	26	52	10	62	15
6359	26635	26662	27	TAGTAGTTGTCTGATTGTCCTCACTGCC	59.92142857	20616	26680	26717	37	TTTGTTGACTATCATCATCTAACCAATCTTCTTCTTGC	61.23157895	26	54	10	64	18
6359	26635	26662	27	TAGTAGTTGTCTGATTGTCCTCACTGCC	59.92142857	20617	26681	26718	37	TTGTTGACTATCATCATCTAACCAATCTTCTTCTTGCT	61.23157895	26	54	10	64	19
6360	26636	26663	27	AGTAGTTGTCTGATTGTCCTCACTGCCG	61.38571429	20619	26683	26720	37	GTTGACTATCATCATCTAACCAATCTTCTTCTTGCTCT	62.31052632	26	51	13	64	20
6361	26637	26664	27	GTAGTTGTCTGATTGTCCTCACTGCCGT	61.38571429	20619	26683	26720	37	GTTGACTATCATCATCTAACCAATCTTCTTCTTGCTCT	62.31052632	26	51	13	64	19
4473	917	944	27	GCCTTTACCAGACATTTTGCTCTCAAGC	59.92142857	20124	947	984	37	GTTCAATCTGTCAAGCAGCAGCAAAGCAAGAGCAGCAT	66.62631579	26	40	25	65	3
4861	4080	4107	27	GTTGGCATCATAAAGTAATGGGTTTTTG	55.52857143	20229	4121	4158	37	AGCAAAGCCAAAGCCTCATTATTATTCTTACAAAGTTT	60.15263158	26	23	42	65	14
5029	5192	5219	27	CATAAGATGATAGCCCTTTCCACAAAAA	55.52857143	20263	5243	5280	37	TACACACTCTGACATTTTAGTAGCAGCAAGATTAGCAG	63.38947368	26	39	26	65	24
6359	26635	26662	27	TAGTAGTTGTCTGATTGTCCTCACTGCC	59.92142857	20618	26682	26719	37	TGTTGACTATCATCATCTAACCAATCTTCTTCTTGCTC	62.31052632	26	54	11	65	20
4473	917	944	27	GCCTTTACCAGACATTTTGCTCTCAAGC	59.92142857	20125	948	985	37	TTCAATCTGTCAAGCAGCAGCAAAGCAAGAGCAGCATC	66.62631579	26	40	26	66	4
5327	9895	9922	27	TGACCATCAACTCTACCATCAAAAAAGA	55.52857143	20359	9934	9971	37	GCACAAATCGTTTCAGTTGGTTTCTTGGCTATGTCAGT	64.46842105	26	52	14	66	12
4473	917	944	27	GCCTTTACCAGACATTTTGCTCTCAAGC	59.92142857	20126	949	986	37	TCAATCTGTCAAGCAGCAGCAAAGCAAGAGCAGCATCA	66.62631579	26	40	27	67	5
5327	9895	9922	27	TGACCATCAACTCTACCATCAAAAAAGA	55.52857143	20360	9935	9972	37	CACAAATCGTTTCAGTTGGTTTCTTGGCTATGTCAGTC	64.46842105	26	52	15	67	13
5328	9896	9923	27	GACCATCAACTCTACCATCAAAAAAGAC	56.99285714	20359	9934	9971	37	GCACAAATCGTTTCAGTTGGTTTCTTGGCTATGTCAGT	64.46842105	26	53	14	67	11
4473	917	944	27	GCCTTTACCAGACATTTTGCTCTCAAGC	59.92142857	20131	954	991	37	CTGTCAAGCAGCAGCAAAGCAAGAGCAGCATCACCGCC	70.94210526	26	40	28	68	10
5328	9896	9923	27	GACCATCAACTCTACCATCAAAAAAGAC	56.99285714	20360	9935	9972	37	CACAAATCGTTTCAGTTGGTTTCTTGGCTATGTCAGTC	64.46842105	26	53	15	68	12
6362	26638	26665	27	TAGTTGTCTGATTGTCCTCACTGCCGTC	61.38571429	20620	26684	26721	37	TTGACTATCATCATCTAACCAATCTTCTTCTTGCTCTT	61.23157895	26	52	16	68	19
4473	917	944	27	GCCTTTACCAGACATTTTGCTCTCAAGC	59.92142857	20128	951	988	37	AATCTGTCAAGCAGCAGCAAAGCAAGAGCAGCATCACC	67.70526316	26	40	29	69	7
4473	917	944	27	GCCTTTACCAGACATTTTGCTCTCAAGC	59.92142857	20129	952	989	37	ATCTGTCAAGCAGCAGCAAAGCAAGAGCAGCATCACCG	68.78421053	26	40	29	69	8
4473	917	944	27	GCCTTTACCAGACATTTTGCTCTCAAGC	59.92142857	20130	953	990	37	TCTGTCAAGCAGCAGCAAAGCAAGAGCAGCATCACCGC	69.86315789	26	40	29	69	9
4473	917	944	27	GCCTTTACCAGACATTTTGCTCTCAAGC	59.92142857	20133	956	993	37	GTCAAGCAGCAGCAAAGCAAGAGCAGCATCACCGCCAT	69.86315789	26	40	29	69	12
4861	4080	4107	27	GTTGGCATCATAAAGTAATGGGTTTTTG	55.52857143	20231	4123	4160	37	CAAAGCCAAAGCCTCATTATTATTCTTACAAAGTTTAT	59.07368421	26	23	46	69	16
5328	9896	9923	27	GACCATCAACTCTACCATCAAAAAAGAC	56.99285714	20361	9936	9973	37	ACAAATCGTTTCAGTTGGTTTCTTGGCTATGTCAGTCA	63.38947368	26	53	16	69	13
5328	9896	9923	27	GACCATCAACTCTACCATCAAAAAAGAC	56.99285714	20362	9937	9974	37	CAAATCGTTTCAGTTGGTTTCTTGGCTATGTCAGTCAT	63.38947368	26	53	16	69	14
6363	26639	26666	27	AGTTGTCTGATTGTCCTCACTGCCGTCT	61.38571429	20620	26684	26721	37	TTGACTATCATCATCTAACCAATCTTCTTCTTGCTCTT	61.23157895	26	53	16	69	18
5329	9897	9924	27	ACCATCAACTCTACCATCAAAAAAGACA	55.52857143	20359	9934	9971	37	GCACAAATCGTTTCAGTTGGTTTCTTGGCTATGTCAGT	64.46842105	26	60	14	74	10
5329	9897	9924	27	ACCATCAACTCTACCATCAAAAAAGACA	55.52857143	20360	9935	9972	37	CACAAATCGTTTCAGTTGGTTTCTTGGCTATGTCAGTC	64.46842105	26	60	15	75	11
5329	9897	9924	27	ACCATCAACTCTACCATCAAAAAAGACA	55.52857143	20362	9937	9974	37	CAAATCGTTTCAGTTGGTTTCTTGGCTATGTCAGTCAT	63.38947368	26	60	16	76	13
5330	9898	9925	27	CCATCAACTCTACCATCAAAAAAGACAG	56.99285714	20360	9935	9972	37	CACAAATCGTTTCAGTTGGTTTCTTGGCTATGTCAGTC	64.46842105	26	63	15	78	10
6361	26637	26664	27	GTAGTTGTCTGATTGTCCTCACTGCCGT	61.38571429	20621	26685	26722	37	TGACTATCATCATCTAACCAATCTTCTTCTTGCTCTTC	62.31052632	26	51	27	78	21
5198	7807	7834	27	GGTCCATAAGAAAAGGCTGAGAGACATA	58.45714286	20294	7859	7896	37	AGAATAAACTCTGAACTCACTTTCCATCCAACTTTTGT	61.23157895	26	60	19	79	25
5330	9898	9925	27	CCATCAACTCTACCATCAAAAAAGACAG	56.99285714	20361	9936	9973	37	ACAAATCGTTTCAGTTGGTTTCTTGGCTATGTCAGTCA	63.38947368	26	63	16	79	11
5330	9898	9925	27	CCATCAACTCTACCATCAAAAAAGACAG	56.99285714	20362	9937	9974	37	CAAATCGTTTCAGTTGGTTTCTTGGCTATGTCAGTCAT	63.38947368	26	63	16	79	12
4796	3070	3097	27	CGCAAACAGTCTGAAAGAAGCAATGAAG	58.45714286	20197	3100	3137	37	GCTGAGCCACATCAAGCCTACAAGACAAGCCATTGCGA	68.78421053	26	77	3	80	3
4796	3070	3097	27	CGCAAACAGTCTGAAAGAAGCAATGAAG	58.45714286	20202	3105	3142	37	GCCACATCAAGCCTACAAGACAAGCCATTGCGATAGCA	67.70526316	26	77	3	80	8
6364	26640	26667	27	GTTGTCTGATTGTCCTCACTGCCGTCTT	61.38571429	20621	26685	26722	37	TGACTATCATCATCTAACCAATCTTCTTCTTGCTCTTC	62.31052632	26	53	27	80	18
4866	4085	4112	27	CATCATAAAGTAATGGGTTTTTGGAACG	55.52857143	20228	4120	4157	37	CAGCAAAGCCAAAGCCTCATTATTATTCTTACAAAGTT	61.23157895	26	43	38	81	8
6359	26635	26662	27	TAGTAGTTGTCTGATTGTCCTCACTGCC	59.92142857	20621	26685	26722	37	TGACTATCATCATCTAACCAATCTTCTTCTTGCTCTTC	62.31052632	26	54	27	81	23
4864	4083	4110	27	GGCATCATAAAGTAATGGGTTTTTGGAA	55.52857143	20227	4119	4156	37	CCAGCAAAGCCAAAGCCTCATTATTATTCTTACAAAGT	62.31052632	26	43	39	82	9
4865	4084	4111	27	GCATCATAAAGTAATGGGTTTTTGGAAC	55.52857143	20228	4120	4157	37	CAGCAAAGCCAAAGCCTCATTATTATTCTTACAAAGTT	61.23157895	26	44	38	82	9
4866	4085	4112	27	CATCATAAAGTAATGGGTTTTTGGAACG	55.52857143	20225	4117	4154	37	TTCCAGCAAAGCCAAAGCCTCATTATTATTCTTACAAA	61.23157895	26	43	39	82	5
5331	9899	9926	27	CATCAACTCTACCATCAAAAAAGACAGT	55.52857143	20359	9934	9971	37	GCACAAATCGTTTCAGTTGGTTTCTTGGCTATGTCAGT	64.46842105	26	68	14	82	8
5332	9900	9927	27	ATCAACTCTACCATCAAAAAAGACAGTG	55.52857143	20360	9935	9972	37	CACAAATCGTTTCAGTTGGTTTCTTGGCTATGTCAGTC	64.46842105	26	67	15	82	8
4865	4084	4111	27	GCATCATAAAGTAATGGGTTTTTGGAAC	55.52857143	20227	4119	4156	37	CCAGCAAAGCCAAAGCCTCATTATTATTCTTACAAAGT	62.31052632	26	44	39	83	8
5331	9899	9926	27	CATCAACTCTACCATCAAAAAAGACAGT	55.52857143	20360	9935	9972	37	CACAAATCGTTTCAGTTGGTTTCTTGGCTATGTCAGTC	64.46842105	26	68	15	83	9
5332	9900	9927	27	ATCAACTCTACCATCAAAAAAGACAGTG	55.52857143	20361	9936	9973	37	ACAAATCGTTTCAGTTGGTTTCTTGGCTATGTCAGTCA	63.38947368	26	67	16	83	9
5332	9900	9927	27	ATCAACTCTACCATCAAAAAAGACAGTG	55.52857143	20362	9937	9974	37	CAAATCGTTTCAGTTGGTTTCTTGGCTATGTCAGTCAT	63.38947368	26	67	16	83	10
5331	9899	9926	27	CATCAACTCTACCATCAAAAAAGACAGT	55.52857143	20361	9936	9973	37	ACAAATCGTTTCAGTTGGTTTCTTGGCTATGTCAGTCA	63.38947368	26	68	16	84	10
5331	9899	9926	27	CATCAACTCTACCATCAAAAAAGACAGT	55.52857143	20362	9937	9974	37	CAAATCGTTTCAGTTGGTTTCTTGGCTATGTCAGTCAT	63.38947368	26	68	16	84	11
4864	4083	4110	27	GGCATCATAAAGTAATGGGTTTTTGGAA	55.52857143	20229	4121	4158	37	AGCAAAGCCAAAGCCTCATTATTATTCTTACAAAGTTT	60.15263158	26	43	42	85	11
4866	4085	4112	27	CATCATAAAGTAATGGGTTTTTGGAACG	55.52857143	20229	4121	4158	37	AGCAAAGCCAAAGCCTCATTATTATTCTTACAAAGTTT	60.15263158	26	43	42	85	9
4797	3071	3098	27	GCAAACAGTCTGAAAGAAGCAATGAAGT	56.99285714	20198	3101	3138	37	CTGAGCCACATCAAGCCTACAAGACAAGCCATTGCGAT	67.70526316	26	84	3	87	3
4864	4083	4110	27	GGCATCATAAAGTAATGGGTTTTTGGAA	55.52857143	20230	4122	4159	37	GCAAAGCCAAAGCCTCATTATTATTCTTACAAAGTTTA	60.15263158	26	43	44	87	12
4865	4084	4111	27	GCATCATAAAGTAATGGGTTTTTGGAAC	55.52857143	20230	4122	4159	37	GCAAAGCCAAAGCCTCATTATTATTCTTACAAAGTTTA	60.15263158	26	44	44	88	11
4864	4083	4110	27	GGCATCATAAAGTAATGGGTTTTTGGAA	55.52857143	20231	4123	4160	37	CAAAGCCAAAGCCTCATTATTATTCTTACAAAGTTTAT	59.07368421	26	43	46	89	13
4866	4085	4112	27	CATCATAAAGTAATGGGTTTTTGGAACG	55.52857143	20231	4123	4160	37	CAAAGCCAAAGCCTCATTATTATTCTTACAAAGTTTAT	59.07368421	26	43	46	89	11
6362	26638	26665	27	TAGTTGTCTGATTGTCCTCACTGCCGTC	61.38571429	20623	26687	26724	37	ACTATCATCATCTAACCAATCTTCTTCTTGCTCTTCTT	61.23157895	26	52	37	89	22
4865	4084	4111	27	GCATCATAAAGTAATGGGTTTTTGGAAC	55.52857143	20231	4123	4160	37	CAAAGCCAAAGCCTCATTATTATTCTTACAAAGTTTAT	59.07368421	26	44	46	90	12
4884	4121	4148	27	AGCAAAGCCAAAGCCTCATTATTATTCT	55.52857143	20232	4166	4203	37	GCAAGAAGTAGACTAAAGCATAAAGATAGAGAAAAGGG	62.31052632	26	53	45	98	18
4884	4121	4148	27	AGCAAAGCCAAAGCCTCATTATTATTCT	55.52857143	20233	4167	4204	37	CAAGAAGTAGACTAAAGCATAAAGATAGAGAAAAGGGG	62.31052632	26	53	45	98	19
5294	9323	9350	27	TCACTTTGACAACCTTAGAAACTACAGA	55.52857143	20340	9372	9409	37	TTCAACAAAATCATCAAGTAATAAATCAATAACAGAAC	56.91578947	26	18	80	98	22
4884	4121	4148	27	AGCAAAGCCAAAGCCTCATTATTATTCT	55.52857143	20235	4169	4206	37	AGAAGTAGACTAAAGCATAAAGATAGAGAAAAGGGGCT	62.31052632	26	53	47	100	21
5295	9324	9351	27	CACTTTGACAACCTTAGAAACTACAGAT	55.52857143	20341	9373	9410	37	TCAACAAAATCATCAAGTAATAAATCAATAACAGAACA	56.91578947	26	19	84	103	22
4859	4057	4084	27	TTAGTATGCCAGCAAAGAAAATAGTTGG	55.52857143	20216	4108	4145	37	GAACGGCATTTCCAGCAAAGCCAAAGCCTCATTATTAT	64.46842105	26	89	24	113	24
4860	4065	4092	27	CCAGCAAAGAAAATAGTTGGCATCATAA	55.52857143	20225	4117	4154	37	TTCCAGCAAAGCCAAAGCCTCATTATTATTCTTACAAA	61.23157895	26	87	39	126	25
4860	4065	4092	27	CCAGCAAAGAAAATAGTTGGCATCATAA	55.52857143	20221	4113	4150	37	GCATTTCCAGCAAAGCCAAAGCCTCATTATTATTCTTA	62.31052632	26	87	45	132	21
4860	4065	4092	27	CCAGCAAAGAAAATAGTTGGCATCATAA	55.52857143	20222	4114	4151	37	CATTTCCAGCAAAGCCAAAGCCTCATTATTATTCTTAC	62.31052632	26	87	46	133	22
6623	28424	28451	27	GGCAATAGTGCGACCACCCTTACGAAGA	62.85	21236	28468	28506	38	ATTCATTATGGTATTCGGCAAGACTATGCTCAGGTCCTA	64.47948718	26	2	2	4	17
6621	28416	28443	27	CCTCCAAAGGCAATAGTGCGACCACCCT	64.31428571	21228	28460	28498	38	CAAGCCAGATTCATTATGGTATTCGGCAAGACTATGCTC	65.53076923	26	2	3	5	17
6622	28423	28450	27	AGGCAATAGTGCGACCACCCTTACGAAG	62.85	21228	28460	28498	38	CAAGCCAGATTCATTATGGTATTCGGCAAGACTATGCTC	65.53076923	26	2	3	5	10
6623	28424	28451	27	GGCAATAGTGCGACCACCCTTACGAAGA	62.85	21229	28461	28499	38	AAGCCAGATTCATTATGGTATTCGGCAAGACTATGCTCA	64.47948718	26	2	3	5	10
6624	28425	28452	27	GCAATAGTGCGACCACCCTTACGAAGAA	61.38571429	21226	28458	28496	38	TTCAAGCCAGATTCATTATGGTATTCGGCAAGACTATGC	64.47948718	26	2	3	5	6
6624	28425	28452	27	GCAATAGTGCGACCACCCTTACGAAGAA	61.38571429	21237	28469	28507	38	TTCATTATGGTATTCGGCAAGACTATGCTCAGGTCCTAC	65.53076923	26	2	3	5	17
6625	28426	28453	27	CAATAGTGCGACCACCCTTACGAAGAAT	59.92142857	21227	28459	28497	38	TCAAGCCAGATTCATTATGGTATTCGGCAAGACTATGCT	64.47948718	26	2	3	5	6
6625	28426	28453	27	CAATAGTGCGACCACCCTTACGAAGAAT	59.92142857	21228	28460	28498	38	CAAGCCAGATTCATTATGGTATTCGGCAAGACTATGCTC	65.53076923	26	2	3	5	7
6625	28426	28453	27	CAATAGTGCGACCACCCTTACGAAGAAT	59.92142857	21234	28466	28504	38	AGATTCATTATGGTATTCGGCAAGACTATGCTCAGGTCC	65.53076923	26	2	3	5	13
6625	28426	28453	27	CAATAGTGCGACCACCCTTACGAAGAAT	59.92142857	21238	28470	28508	38	TCATTATGGTATTCGGCAAGACTATGCTCAGGTCCTACT	65.53076923	26	2	3	5	17
6627	28428	28455	27	ATAGTGCGACCACCCTTACGAAGAATGG	61.38571429	21236	28468	28506	38	ATTCATTATGGTATTCGGCAAGACTATGCTCAGGTCCTA	64.47948718	26	3	2	5	13
6621	28416	28443	27	CCTCCAAAGGCAATAGTGCGACCACCCT	64.31428571	21232	28464	28502	38	CCAGATTCATTATGGTATTCGGCAAGACTATGCTCAGGT	65.53076923	26	2	4	6	21
6624	28425	28452	27	GCAATAGTGCGACCACCCTTACGAAGAA	61.38571429	21233	28465	28503	38	CAGATTCATTATGGTATTCGGCAAGACTATGCTCAGGTC	65.53076923	26	2	4	6	13
6625	28426	28453	27	CAATAGTGCGACCACCCTTACGAAGAAT	59.92142857	21240	28472	28510	38	ATTATGGTATTCGGCAAGACTATGCTCAGGTCCTACTTC	65.53076923	26	2	4	6	19
6626	28427	28454	27	AATAGTGCGACCACCCTTACGAAGAATG	59.92142857	21231	28463	28501	38	GCCAGATTCATTATGGTATTCGGCAAGACTATGCTCAGG	66.58205128	26	3	3	6	9
6626	28427	28454	27	AATAGTGCGACCACCCTTACGAAGAATG	59.92142857	21235	28467	28505	38	GATTCATTATGGTATTCGGCAAGACTATGCTCAGGTCCT	65.53076923	26	3	3	6	13
6627	28428	28455	27	ATAGTGCGACCACCCTTACGAAGAATGG	61.38571429	21228	28460	28498	38	CAAGCCAGATTCATTATGGTATTCGGCAAGACTATGCTC	65.53076923	26	3	3	6	5
6627	28428	28455	27	ATAGTGCGACCACCCTTACGAAGAATGG	61.38571429	21229	28461	28499	38	AAGCCAGATTCATTATGGTATTCGGCAAGACTATGCTCA	64.47948718	26	3	3	6	6
6627	28428	28455	27	ATAGTGCGACCACCCTTACGAAGAATGG	61.38571429	21235	28467	28505	38	GATTCATTATGGTATTCGGCAAGACTATGCTCAGGTCCT	65.53076923	26	3	3	6	12
6622	28423	28450	27	AGGCAATAGTGCGACCACCCTTACGAAG	62.85	21242	28474	28512	38	TATGGTATTCGGCAAGACTATGCTCAGGTCCTACTTCTG	66.58205128	26	2	5	7	24
6626	28427	28454	27	AATAGTGCGACCACCCTTACGAAGAATG	59.92142857	21224	28456	28494	38	TTTTCAAGCCAGATTCATTATGGTATTCGGCAAGACTAT	62.37692308	26	3	4	7	2
6626	28427	28454	27	AATAGTGCGACCACCCTTACGAAGAATG	59.92142857	21239	28471	28509	38	CATTATGGTATTCGGCAAGACTATGCTCAGGTCCTACTT	65.53076923	26	3	4	7	17
6627	28428	28455	27	ATAGTGCGACCACCCTTACGAAGAATGG	61.38571429	21232	28464	28502	38	CCAGATTCATTATGGTATTCGGCAAGACTATGCTCAGGT	65.53076923	26	3	4	7	9
4733	2808	2835	27	CTGAGTCACCTGCTACACGCTGCGAAGC	65.77857143	20804	2842	2880	38	TTTGTAATAAGAAAGCGTTCGTGATGTAGCAACAGTGAT	62.37692308	26	7	4	11	7
6622	28423	28450	27	AGGCAATAGTGCGACCACCCTTACGAAG	62.85	21223	28455	28493	38	GTTTTCAAGCCAGATTCATTATGGTATTCGGCAAGACTA	63.42820513	26	2	9	11	5
4732	2807	2834	27	CCTGAGTCACCTGCTACACGCTGCGAAG	65.77857143	20803	2841	2879	38	ATTTGTAATAAGAAAGCGTTCGTGATGTAGCAACAGTGA	62.37692308	26	7	5	12	7
4732	2807	2834	27	CCTGAGTCACCTGCTACACGCTGCGAAG	65.77857143	20805	2843	2881	38	TTGTAATAAGAAAGCGTTCGTGATGTAGCAACAGTGATT	62.37692308	26	7	5	12	9
4733	2808	2835	27	CTGAGTCACCTGCTACACGCTGCGAAGC	65.77857143	20806	2844	2882	38	TGTAATAAGAAAGCGTTCGTGATGTAGCAACAGTGATTT	62.37692308	26	7	5	12	9
4731	2806	2833	27	ACCTGAGTCACCTGCTACACGCTGCGAA	64.31428571	20804	2842	2880	38	TTTGTAATAAGAAAGCGTTCGTGATGTAGCAACAGTGAT	62.37692308	26	9	4	13	9
6621	28416	28443	27	CCTCCAAAGGCAATAGTGCGACCACCCT	64.31428571	21222	28454	28492	38	GGTTTTCAAGCCAGATTCATTATGGTATTCGGCAAGACT	64.47948718	26	2	11	13	11
6622	28423	28450	27	AGGCAATAGTGCGACCACCCTTACGAAG	62.85	21222	28454	28492	38	GGTTTTCAAGCCAGATTCATTATGGTATTCGGCAAGACT	64.47948718	26	2	11	13	4
4730	2805	2832	27	AACCTGAGTCACCTGCTACACGCTGCGA	64.31428571	20804	2842	2880	38	TTTGTAATAAGAAAGCGTTCGTGATGTAGCAACAGTGAT	62.37692308	26	10	4	14	10
4731	2806	2833	27	ACCTGAGTCACCTGCTACACGCTGCGAA	64.31428571	20806	2844	2882	38	TGTAATAAGAAAGCGTTCGTGATGTAGCAACAGTGATTT	62.37692308	26	9	5	14	11
4729	2804	2831	27	AAACCTGAGTCACCTGCTACACGCTGCG	64.31428571	20803	2841	2879	38	ATTTGTAATAAGAAAGCGTTCGTGATGTAGCAACAGTGA	62.37692308	26	10	5	15	10
4730	2805	2832	27	AACCTGAGTCACCTGCTACACGCTGCGA	64.31428571	20803	2841	2879	38	ATTTGTAATAAGAAAGCGTTCGTGATGTAGCAACAGTGA	62.37692308	26	10	5	15	9
4730	2805	2832	27	AACCTGAGTCACCTGCTACACGCTGCGA	64.31428571	20805	2843	2881	38	TTGTAATAAGAAAGCGTTCGTGATGTAGCAACAGTGATT	62.37692308	26	10	5	15	11
4730	2805	2832	27	AACCTGAGTCACCTGCTACACGCTGCGA	64.31428571	20806	2844	2882	38	TGTAATAAGAAAGCGTTCGTGATGTAGCAACAGTGATTT	62.37692308	26	10	5	15	12
4728	2803	2830	27	AAAACCTGAGTCACCTGCTACACGCTGC	62.85	20805	2843	2881	38	TTGTAATAAGAAAGCGTTCGTGATGTAGCAACAGTGATT	62.37692308	26	12	5	17	13
4726	2801	2828	27	GCAAAACCTGAGTCACCTGCTACACGCT	62.85	20803	2841	2879	38	ATTTGTAATAAGAAAGCGTTCGTGATGTAGCAACAGTGA	62.37692308	26	15	5	20	13
4726	2801	2828	27	GCAAAACCTGAGTCACCTGCTACACGCT	62.85	20806	2844	2882	38	TGTAATAAGAAAGCGTTCGTGATGTAGCAACAGTGATTT	62.37692308	26	15	5	20	16
4730	2805	2832	27	AACCTGAGTCACCTGCTACACGCTGCGA	64.31428571	20807	2854	2892	38	AAGCGTTCGTGATGTAGCAACAGTGATTTCTTTAGGCAG	65.53076923	26	10	16	26	22
6351	26627	26654	27	TGTTTGAATAGTAGTTGTCTGATTGTCC	55.52857143	21160	26677	26715	38	CAGTTTGTTGACTATCATCATCTAACCAATCTTCTTCTT	61.32564103	26	20	7	27	23
4732	2807	2834	27	CCTGAGTCACCTGCTACACGCTGCGAAG	65.77857143	20809	2856	2894	38	GCGTTCGTGATGTAGCAACAGTGATTTCTTTAGGCAGGT	66.58205128	26	7	21	28	22
6351	26627	26654	27	TGTTTGAATAGTAGTTGTCTGATTGTCC	55.52857143	21161	26678	26716	38	AGTTTGTTGACTATCATCATCTAACCAATCTTCTTCTTG	61.32564103	26	20	8	28	24
4732	2807	2834	27	CCTGAGTCACCTGCTACACGCTGCGAAG	65.77857143	20811	2858	2896	38	GTTCGTGATGTAGCAACAGTGATTTCTTTAGGCAGGTCC	66.58205128	26	7	22	29	24
4732	2807	2834	27	CCTGAGTCACCTGCTACACGCTGCGAAG	65.77857143	20812	2859	2897	38	TTCGTGATGTAGCAACAGTGATTTCTTTAGGCAGGTCCT	65.53076923	26	7	22	29	25
4733	2808	2835	27	CTGAGTCACCTGCTACACGCTGCGAAGC	65.77857143	20813	2860	2898	38	TCGTGATGTAGCAACAGTGATTTCTTTAGGCAGGTCCTT	65.53076923	26	7	22	29	25
4731	2806	2833	27	ACCTGAGTCACCTGCTACACGCTGCGAA	64.31428571	20809	2856	2894	38	GCGTTCGTGATGTAGCAACAGTGATTTCTTTAGGCAGGT	66.58205128	26	9	21	30	23
6351	26627	26654	27	TGTTTGAATAGTAGTTGTCTGATTGTCC	55.52857143	21162	26679	26717	38	GTTTGTTGACTATCATCATCTAACCAATCTTCTTCTTGC	62.37692308	26	20	10	30	25
4729	2804	2831	27	AAACCTGAGTCACCTGCTACACGCTGCG	64.31428571	20808	2855	2893	38	AGCGTTCGTGATGTAGCAACAGTGATTTCTTTAGGCAGG	66.58205128	26	10	21	31	24
4597	1555	1582	27	TGCCAGTTGAATCTGAGGGTCCACCAAA	61.38571429	20776	1607	1645	38	ATTTTGGGGTCCATTATCAGACATTTTAGTTTGTTCGTT	61.32564103	26	12	20	32	25
4728	2803	2830	27	AAAACCTGAGTCACCTGCTACACGCTGC	62.85	20808	2855	2893	38	AGCGTTCGTGATGTAGCAACAGTGATTTCTTTAGGCAGG	66.58205128	26	12	21	33	25
4599	1557	1584	27	CCAGTTGAATCTGAGGGTCCACCAAACG	62.85	20778	1609	1647	38	TTTGGGGTCCATTATCAGACATTTTAGTTTGTTCGTTTA	61.32564103	26	12	23	35	25
4753	2862	2889	27	GTGATGTAGCAACAGTGATTTCTTTAGG	56.99285714	20821	2914	2952	38	TAGATGGTGTCCAGCAATACGAAGATGTCCACGAAGGAT	66.58205128	26	37	1	38	25
6216	23432	23459	27	GGTAGTTTTCACATTACACTCAAGAACG	56.99285714	21127	23473	23511	38	TAGGATTTTCCACTACTTCTTCAGAGACTGGTTTTAGAT	62.37692308	26	20	20	40	14
6454	26941	26968	27	ACTCATCTAAATCAATGCCCAGTGGTGT	58.45714286	21195	26990	27028	38	CAAAGTTTTTATGACAGCATCTGCCACAACACAGGCGAA	65.53076923	26	16	24	40	22
6214	23430	23457	27	TCGGTAGTTTTCACATTACACTCAAGAA	55.52857143	21127	23473	23511	38	TAGGATTTTCCACTACTTCTTCAGAGACTGGTTTTAGAT	62.37692308	26	21	20	41	16
6454	26941	26968	27	ACTCATCTAAATCAATGCCCAGTGGTGT	58.45714286	21194	26989	27027	38	GCAAAGTTTTTATGACAGCATCTGCCACAACACAGGCGA	66.58205128	26	16	25	41	21
5965	19865	19892	27	GGTGATAGAGGTTTGTGGTGGTTGGTAA	59.92142857	21083	19901	19939	38	AGAACCTGAGTTACTGAAGTCATTGAGAGCCTTTGCGAG	66.58205128	26	30	19	49	9
5966	19866	19893	27	GTGATAGAGGTTTGTGGTGGTTGGTAAA	58.45714286	21084	19902	19940	38	GAACCTGAGTTACTGAAGTCATTGAGAGCCTTTGCGAGA	66.58205128	26	32	19	51	9
5967	19867	19894	27	TGATAGAGGTTTGTGGTGGTTGGTAAAG	58.45714286	21085	19903	19941	38	AACCTGAGTTACTGAAGTCATTGAGAGCCTTTGCGAGAT	65.53076923	26	35	18	53	9
4829	3875	3902	27	GGTAATAGTCTGAAGTGAAGTAACTGTG	56.99285714	20829	3905	3943	38	ATACAACACAGTCTTTTACTCCAGATTCCCATTTTTCAG	62.37692308	26	36	18	54	3
5967	19867	19894	27	TGATAGAGGTTTGTGGTGGTTGGTAAAG	58.45714286	21082	19900	19938	38	CAGAACCTGAGTTACTGAAGTCATTGAGAGCCTTTGCGA	66.58205128	26	35	19	54	6
5968	19868	19895	27	GATAGAGGTTTGTGGTGGTTGGTAAAGA	58.45714286	21086	19904	19942	38	ACCTGAGTTACTGAAGTCATTGAGAGCCTTTGCGAGATG	66.58205128	26	36	18	54	9
4827	3873	3900	27	CTGGTAATAGTCTGAAGTGAAGTAACTG	56.99285714	20830	3906	3944	38	TACAACACAGTCTTTTACTCCAGATTCCCATTTTTCAGT	62.37692308	26	35	23	58	6
6360	26636	26663	27	AGTAGTTGTCTGATTGTCCTCACTGCCG	61.38571429	21159	26676	26714	38	ACAGTTTGTTGACTATCATCATCTAACCAATCTTCTTCT	61.32564103	26	51	7	58	13
6360	26636	26663	27	AGTAGTTGTCTGATTGTCCTCACTGCCG	61.38571429	21160	26677	26715	38	CAGTTTGTTGACTATCATCATCTAACCAATCTTCTTCTT	61.32564103	26	51	7	58	14
6361	26637	26664	27	GTAGTTGTCTGATTGTCCTCACTGCCGT	61.38571429	21159	26676	26714	38	ACAGTTTGTTGACTATCATCATCTAACCAATCTTCTTCT	61.32564103	26	51	7	58	12
6361	26637	26664	27	GTAGTTGTCTGATTGTCCTCACTGCCGT	61.38571429	21160	26677	26715	38	CAGTTTGTTGACTATCATCATCTAACCAATCTTCTTCTT	61.32564103	26	51	7	58	13
4828	3874	3901	27	TGGTAATAGTCTGAAGTGAAGTAACTGT	55.52857143	20830	3906	3944	38	TACAACACAGTCTTTTACTCCAGATTCCCATTTTTCAGT	62.37692308	26	36	23	59	5
6360	26636	26663	27	AGTAGTTGTCTGATTGTCCTCACTGCCG	61.38571429	21161	26678	26716	38	AGTTTGTTGACTATCATCATCTAACCAATCTTCTTCTTG	61.32564103	26	51	8	59	15
6361	26637	26664	27	GTAGTTGTCTGATTGTCCTCACTGCCGT	61.38571429	21161	26678	26716	38	AGTTTGTTGACTATCATCATCTAACCAATCTTCTTCTTG	61.32564103	26	51	8	59	14
6362	26638	26665	27	TAGTTGTCTGATTGTCCTCACTGCCGTC	61.38571429	21159	26676	26714	38	ACAGTTTGTTGACTATCATCATCTAACCAATCTTCTTCT	61.32564103	26	52	7	59	11
6362	26638	26665	27	TAGTTGTCTGATTGTCCTCACTGCCGTC	61.38571429	21160	26677	26715	38	CAGTTTGTTGACTATCATCATCTAACCAATCTTCTTCTT	61.32564103	26	52	7	59	12
4861	4080	4107	27	GTTGGCATCATAAAGTAATGGGTTTTTG	55.52857143	20838	4109	4147	38	AACGGCATTTCCAGCAAAGCCAAAGCCTCATTATTATTC	64.47948718	26	23	37	60	2
6362	26638	26665	27	TAGTTGTCTGATTGTCCTCACTGCCGTC	61.38571429	21161	26678	26716	38	AGTTTGTTGACTATCATCATCTAACCAATCTTCTTCTTG	61.32564103	26	52	8	60	13
6363	26639	26666	27	AGTTGTCTGATTGTCCTCACTGCCGTCT	61.38571429	21159	26676	26714	38	ACAGTTTGTTGACTATCATCATCTAACCAATCTTCTTCT	61.32564103	26	53	7	60	10
6364	26640	26667	27	GTTGTCTGATTGTCCTCACTGCCGTCTT	61.38571429	21159	26676	26714	38	ACAGTTTGTTGACTATCATCATCTAACCAATCTTCTTCT	61.32564103	26	53	7	60	9
6359	26635	26662	27	TAGTAGTTGTCTGATTGTCCTCACTGCC	59.92142857	21159	26676	26714	38	ACAGTTTGTTGACTATCATCATCTAACCAATCTTCTTCT	61.32564103	26	54	7	61	14
6360	26636	26663	27	AGTAGTTGTCTGATTGTCCTCACTGCCG	61.38571429	21162	26679	26717	38	GTTTGTTGACTATCATCATCTAACCAATCTTCTTCTTGC	62.37692308	26	51	10	61	16
6359	26635	26662	27	TAGTAGTTGTCTGATTGTCCTCACTGCC	59.92142857	21161	26678	26716	38	AGTTTGTTGACTATCATCATCTAACCAATCTTCTTCTTG	61.32564103	26	54	8	62	16
6360	26636	26663	27	AGTAGTTGTCTGATTGTCCTCACTGCCG	61.38571429	21163	26680	26718	38	TTTGTTGACTATCATCATCTAACCAATCTTCTTCTTGCT	61.32564103	26	51	11	62	17
6362	26638	26665	27	TAGTTGTCTGATTGTCCTCACTGCCGTC	61.38571429	21163	26680	26718	38	TTTGTTGACTATCATCATCTAACCAATCTTCTTCTTGCT	61.32564103	26	52	11	63	15
6359	26635	26662	27	TAGTAGTTGTCTGATTGTCCTCACTGCC	59.92142857	21162	26679	26717	38	GTTTGTTGACTATCATCATCTAACCAATCTTCTTCTTGC	62.37692308	26	54	10	64	17
4861	4080	4107	27	GTTGGCATCATAAAGTAATGGGTTTTTG	55.52857143	20840	4111	4149	38	CGGCATTTCCAGCAAAGCCAAAGCCTCATTATTATTCTT	64.47948718	26	23	42	65	4
6359	26635	26662	27	TAGTAGTTGTCTGATTGTCCTCACTGCC	59.92142857	21163	26680	26718	38	TTTGTTGACTATCATCATCTAACCAATCTTCTTCTTGCT	61.32564103	26	54	11	65	18
6359	26635	26662	27	TAGTAGTTGTCTGATTGTCCTCACTGCC	59.92142857	21164	26681	26719	38	TTGTTGACTATCATCATCTAACCAATCTTCTTCTTGCTC	62.37692308	26	54	11	65	19
6361	26637	26664	27	GTAGTTGTCTGATTGTCCTCACTGCCGT	61.38571429	21165	26682	26720	38	TGTTGACTATCATCATCTAACCAATCTTCTTCTTGCTCT	62.37692308	26	51	14	65	18
4473	917	944	27	GCCTTTACCAGACATTTTGCTCTCAAGC	59.92142857	20762	947	985	38	GTTCAATCTGTCAAGCAGCAGCAAAGCAAGAGCAGCATC	67.63333333	26	40	26	66	3
4861	4080	4107	27	GTTGGCATCATAAAGTAATGGGTTTTTG	55.52857143	20849	4120	4158	38	CAGCAAAGCCAAAGCCTCATTATTATTCTTACAAAGTTT	61.32564103	26	23	44	67	13
5327	9895	9922	27	TGACCATCAACTCTACCATCAAAAAAGA	55.52857143	20957	9934	9972	38	GCACAAATCGTTTCAGTTGGTTTCTTGGCTATGTCAGTC	65.53076923	26	52	15	67	12
4473	917	944	27	GCCTTTACCAGACATTTTGCTCTCAAGC	59.92142857	20763	948	986	38	TTCAATCTGTCAAGCAGCAGCAAAGCAAGAGCAGCATCA	66.58205128	26	40	28	68	4
4473	917	944	27	GCCTTTACCAGACATTTTGCTCTCAAGC	59.92142857	20764	949	987	38	TCAATCTGTCAAGCAGCAGCAAAGCAAGAGCAGCATCAC	67.63333333	26	40	28	68	5
4473	917	944	27	GCCTTTACCAGACATTTTGCTCTCAAGC	59.92142857	20769	954	992	38	CTGTCAAGCAGCAGCAAAGCAAGAGCAGCATCACCGCCA	70.78717949	26	40	28	68	10
4861	4080	4107	27	GTTGGCATCATAAAGTAATGGGTTTTTG	55.52857143	20850	4121	4159	38	AGCAAAGCCAAAGCCTCATTATTATTCTTACAAAGTTTA	60.27435897	26	23	45	68	14
5328	9896	9923	27	GACCATCAACTCTACCATCAAAAAAGAC	56.99285714	20957	9934	9972	38	GCACAAATCGTTTCAGTTGGTTTCTTGGCTATGTCAGTC	65.53076923	26	53	15	68	11
6359	26635	26662	27	TAGTAGTTGTCTGATTGTCCTCACTGCC	59.92142857	21165	26682	26720	38	TGTTGACTATCATCATCTAACCAATCTTCTTCTTGCTCT	62.37692308	26	54	14	68	20
6360	26636	26663	27	AGTAGTTGTCTGATTGTCCTCACTGCCG	61.38571429	21166	26683	26721	38	GTTGACTATCATCATCTAACCAATCTTCTTCTTGCTCTT	62.37692308	26	51	17	68	20
6361	26637	26664	27	GTAGTTGTCTGATTGTCCTCACTGCCGT	61.38571429	21166	26683	26721	38	GTTGACTATCATCATCTAACCAATCTTCTTCTTGCTCTT	62.37692308	26	51	17	68	19
4473	917	944	27	GCCTTTACCAGACATTTTGCTCTCAAGC	59.92142857	20766	951	989	38	AATCTGTCAAGCAGCAGCAAAGCAAGAGCAGCATCACCG	68.68461538	26	40	29	69	7
4473	917	944	27	GCCTTTACCAGACATTTTGCTCTCAAGC	59.92142857	20767	952	990	38	ATCTGTCAAGCAGCAGCAAAGCAAGAGCAGCATCACCGC	69.73589744	26	40	29	69	8
5328	9896	9923	27	GACCATCAACTCTACCATCAAAAAAGAC	56.99285714	20958	9935	9973	38	CACAAATCGTTTCAGTTGGTTTCTTGGCTATGTCAGTCA	64.47948718	26	53	16	69	12
5328	9896	9923	27	GACCATCAACTCTACCATCAAAAAAGAC	56.99285714	20959	9936	9974	38	ACAAATCGTTTCAGTTGGTTTCTTGGCTATGTCAGTCAT	63.42820513	26	53	16	69	13
4473	917	944	27	GCCTTTACCAGACATTTTGCTCTCAAGC	59.92142857	20771	956	994	38	GTCAAGCAGCAGCAAAGCAAGAGCAGCATCACCGCCATT	69.73589744	26	40	30	70	12
6432	26855	26882	27	ATCTGGAGGGTAGAAAGAACAATACATA	55.52857143	21193	26897	26935	38	AAACTCACCAGACTCATCAAATAAGTAGTATGTAGCCAT	62.37692308	26	60	10	70	15
5329	9897	9924	27	ACCATCAACTCTACCATCAAAAAAGACA	55.52857143	20957	9934	9972	38	GCACAAATCGTTTCAGTTGGTTTCTTGGCTATGTCAGTC	65.53076923	26	60	15	75	10
5329	9897	9924	27	ACCATCAACTCTACCATCAAAAAAGACA	55.52857143	20958	9935	9973	38	CACAAATCGTTTCAGTTGGTTTCTTGGCTATGTCAGTCA	64.47948718	26	60	16	76	11
5330	9898	9925	27	CCATCAACTCTACCATCAAAAAAGACAG	56.99285714	20958	9935	9973	38	CACAAATCGTTTCAGTTGGTTTCTTGGCTATGTCAGTCA	64.47948718	26	63	16	79	10
5330	9898	9925	27	CCATCAACTCTACCATCAAAAAAGACAG	56.99285714	20959	9936	9974	38	ACAAATCGTTTCAGTTGGTTTCTTGGCTATGTCAGTCAT	63.42820513	26	63	16	79	11
6362	26638	26665	27	TAGTTGTCTGATTGTCCTCACTGCCGTC	61.38571429	21167	26684	26722	38	TTGACTATCATCATCTAACCAATCTTCTTCTTGCTCTTC	62.37692308	26	52	27	79	19
4796	3070	3097	27	CGCAAACAGTCTGAAAGAAGCAATGAAG	58.45714286	20822	3100	3138	38	GCTGAGCCACATCAAGCCTACAAGACAAGCCATTGCGAT	68.68461538	26	77	3	80	3
6363	26639	26666	27	AGTTGTCTGATTGTCCTCACTGCCGTCT	61.38571429	21167	26684	26722	38	TTGACTATCATCATCTAACCAATCTTCTTCTTGCTCTTC	62.37692308	26	53	27	80	18
6361	26637	26664	27	GTAGTTGTCTGATTGTCCTCACTGCCGT	61.38571429	21168	26685	26723	38	TGACTATCATCATCTAACCAATCTTCTTCTTGCTCTTCT	62.37692308	26	51	30	81	21
4866	4085	4112	27	CATCATAAAGTAATGGGTTTTTGGAACG	55.52857143	20846	4117	4155	38	TTCCAGCAAAGCCAAAGCCTCATTATTATTCTTACAAAG	62.37692308	26	43	39	82	5
4864	4083	4110	27	GGCATCATAAAGTAATGGGTTTTTGGAA	55.52857143	20848	4119	4157	38	CCAGCAAAGCCAAAGCCTCATTATTATTCTTACAAAGTT	62.37692308	26	43	40	83	9
5331	9899	9926	27	CATCAACTCTACCATCAAAAAAGACAGT	55.52857143	20957	9934	9972	38	GCACAAATCGTTTCAGTTGGTTTCTTGGCTATGTCAGTC	65.53076923	26	68	15	83	8
5332	9900	9927	27	ATCAACTCTACCATCAAAAAAGACAGTG	55.52857143	20958	9935	9973	38	CACAAATCGTTTCAGTTGGTTTCTTGGCTATGTCAGTCA	64.47948718	26	67	16	83	8
5332	9900	9927	27	ATCAACTCTACCATCAAAAAAGACAGTG	55.52857143	20959	9936	9974	38	ACAAATCGTTTCAGTTGGTTTCTTGGCTATGTCAGTCAT	63.42820513	26	67	16	83	9
6364	26640	26667	27	GTTGTCTGATTGTCCTCACTGCCGTCTT	61.38571429	21168	26685	26723	38	TGACTATCATCATCTAACCAATCTTCTTCTTGCTCTTCT	62.37692308	26	53	30	83	18
4865	4084	4111	27	GCATCATAAAGTAATGGGTTTTTGGAAC	55.52857143	20848	4119	4157	38	CCAGCAAAGCCAAAGCCTCATTATTATTCTTACAAAGTT	62.37692308	26	44	40	84	8
5331	9899	9926	27	CATCAACTCTACCATCAAAAAAGACAGT	55.52857143	20958	9935	9973	38	CACAAATCGTTTCAGTTGGTTTCTTGGCTATGTCAGTCA	64.47948718	26	68	16	84	9
5331	9899	9926	27	CATCAACTCTACCATCAAAAAAGACAGT	55.52857143	20959	9936	9974	38	ACAAATCGTTTCAGTTGGTTTCTTGGCTATGTCAGTCAT	63.42820513	26	68	16	84	10
6359	26635	26662	27	TAGTAGTTGTCTGATTGTCCTCACTGCC	59.92142857	21168	26685	26723	38	TGACTATCATCATCTAACCAATCTTCTTCTTGCTCTTCT	62.37692308	26	54	30	84	23
4797	3071	3098	27	GCAAACAGTCTGAAAGAAGCAATGAAGT	56.99285714	20823	3101	3139	38	CTGAGCCACATCAAGCCTACAAGACAAGCCATTGCGATA	67.63333333	26	84	3	87	3
4866	4085	4112	27	CATCATAAAGTAATGGGTTTTTGGAACG	55.52857143	20849	4120	4158	38	CAGCAAAGCCAAAGCCTCATTATTATTCTTACAAAGTTT	61.32564103	26	43	44	87	8
4864	4083	4110	27	GGCATCATAAAGTAATGGGTTTTTGGAA	55.52857143	20850	4121	4159	38	AGCAAAGCCAAAGCCTCATTATTATTCTTACAAAGTTTA	60.27435897	26	43	45	88	11
4865	4084	4111	27	GCATCATAAAGTAATGGGTTTTTGGAAC	55.52857143	20849	4120	4158	38	CAGCAAAGCCAAAGCCTCATTATTATTCTTACAAAGTTT	61.32564103	26	44	44	88	9
4866	4085	4112	27	CATCATAAAGTAATGGGTTTTTGGAACG	55.52857143	20850	4121	4159	38	AGCAAAGCCAAAGCCTCATTATTATTCTTACAAAGTTTA	60.27435897	26	43	45	88	9
4864	4083	4110	27	GGCATCATAAAGTAATGGGTTTTTGGAA	55.52857143	20851	4122	4160	38	GCAAAGCCAAAGCCTCATTATTATTCTTACAAAGTTTAT	60.27435897	26	43	46	89	12
4865	4084	4111	27	GCATCATAAAGTAATGGGTTTTTGGAAC	55.52857143	20851	4122	4160	38	GCAAAGCCAAAGCCTCATTATTATTCTTACAAAGTTTAT	60.27435897	26	44	46	90	11
4880	4117	4144	27	TTCCAGCAAAGCCAAAGCCTCATTATTA	56.99285714	20854	4168	4206	38	AAGAAGTAGACTAAAGCATAAAGATAGAGAAAAGGGGCT	62.37692308	26	49	47	96	24
4884	4121	4148	27	AGCAAAGCCAAAGCCTCATTATTATTCT	55.52857143	20852	4166	4204	38	GCAAGAAGTAGACTAAAGCATAAAGATAGAGAAAAGGGG	63.42820513	26	53	47	100	18
4884	4121	4148	27	AGCAAAGCCAAAGCCTCATTATTATTCT	55.52857143	20853	4167	4205	38	CAAGAAGTAGACTAAAGCATAAAGATAGAGAAAAGGGGC	63.42820513	26	53	47	100	19
4884	4121	4148	27	AGCAAAGCCAAAGCCTCATTATTATTCT	55.52857143	20854	4168	4206	38	AAGAAGTAGACTAAAGCATAAAGATAGAGAAAAGGGGCT	62.37692308	26	53	47	100	20
6362	26638	26665	27	TAGTTGTCTGATTGTCCTCACTGCCGTC	61.38571429	21170	26687	26725	38	ACTATCATCATCTAACCAATCTTCTTCTTGCTCTTCTTC	62.37692308	26	52	48	100	22
5295	9324	9351	27	CACTTTGACAACCTTAGAAACTACAGAT	55.52857143	20943	9373	9411	38	TCAACAAAATCATCAAGTAATAAATCAATAACAGAACAC	58.17179487	26	19	85	104	22
4882	4119	4146	27	CCAGCAAAGCCAAAGCCTCATTATTATT	56.99285714	20854	4168	4206	38	AAGAAGTAGACTAAAGCATAAAGATAGAGAAAAGGGGCT	62.37692308	26	58	47	105	22
5294	9323	9350	27	TCACTTTGACAACCTTAGAAACTACAGA	55.52857143	20942	9372	9410	38	TTCAACAAAATCATCAAGTAATAAATCAATAACAGAACA	57.12051282	26	18	87	105	22
4859	4057	4084	27	TTAGTATGCCAGCAAAGAAAATAGTTGG	55.52857143	20837	4108	4146	38	GAACGGCATTTCCAGCAAAGCCAAAGCCTCATTATTATT	64.47948718	26	89	34	123	24
4860	4065	4092	27	CCAGCAAAGAAAATAGTTGGCATCATAA	55.52857143	20838	4109	4147	38	AACGGCATTTCCAGCAAAGCCAAAGCCTCATTATTATTC	64.47948718	26	87	37	124	17
4860	4065	4092	27	CCAGCAAAGAAAATAGTTGGCATCATAA	55.52857143	20846	4117	4155	38	TTCCAGCAAAGCCAAAGCCTCATTATTATTCTTACAAAG	62.37692308	26	87	39	126	25
4860	4065	4092	27	CCAGCAAAGAAAATAGTTGGCATCATAA	55.52857143	20842	4113	4151	38	GCATTTCCAGCAAAGCCAAAGCCTCATTATTATTCTTAC	63.42820513	26	87	46	133	21
4860	4065	4092	27	CCAGCAAAGAAAATAGTTGGCATCATAA	55.52857143	20843	4114	4152	38	CATTTCCAGCAAAGCCAAAGCCTCATTATTATTCTTACA	62.37692308	26	87	49	136	22
6621	28416	28443	27	CCTCCAAAGGCAATAGTGCGACCACCCT	64.31428571	21673	28460	28499	39	CAAGCCAGATTCATTATGGTATTCGGCAAGACTATGCTCA	65.515	26	2	3	5	17
6622	28423	28450	27	AGGCAATAGTGCGACCACCCTTACGAAG	62.85	21673	28460	28499	39	CAAGCCAGATTCATTATGGTATTCGGCAAGACTATGCTCA	65.515	26	2	3	5	10
6623	28424	28451	27	GGCAATAGTGCGACCACCCTTACGAAGA	62.85	21674	28461	28500	39	AAGCCAGATTCATTATGGTATTCGGCAAGACTATGCTCAG	65.515	26	2	3	5	10
6623	28424	28451	27	GGCAATAGTGCGACCACCCTTACGAAGA	62.85	21681	28468	28507	39	ATTCATTATGGTATTCGGCAAGACTATGCTCAGGTCCTAC	65.515	26	2	3	5	17
6624	28425	28452	27	GCAATAGTGCGACCACCCTTACGAAGAA	61.38571429	21671	28458	28497	39	TTCAAGCCAGATTCATTATGGTATTCGGCAAGACTATGCT	64.49	26	2	3	5	6
6624	28425	28452	27	GCAATAGTGCGACCACCCTTACGAAGAA	61.38571429	21682	28469	28508	39	TTCATTATGGTATTCGGCAAGACTATGCTCAGGTCCTACT	65.515	26	2	3	5	17
6625	28426	28453	27	CAATAGTGCGACCACCCTTACGAAGAAT	59.92142857	21673	28460	28499	39	CAAGCCAGATTCATTATGGTATTCGGCAAGACTATGCTCA	65.515	26	2	3	5	7
6621	28416	28443	27	CCTCCAAAGGCAATAGTGCGACCACCCT	64.31428571	21669	28456	28495	39	TTTTCAAGCCAGATTCATTATGGTATTCGGCAAGACTATG	63.465	26	2	4	6	13
6621	28416	28443	27	CCTCCAAAGGCAATAGTGCGACCACCCT	64.31428571	21677	28464	28503	39	CCAGATTCATTATGGTATTCGGCAAGACTATGCTCAGGTC	66.54	26	2	4	6	21
6622	28423	28450	27	AGGCAATAGTGCGACCACCCTTACGAAG	62.85	21676	28463	28502	39	GCCAGATTCATTATGGTATTCGGCAAGACTATGCTCAGGT	66.54	26	2	4	6	13
6624	28425	28452	27	GCAATAGTGCGACCACCCTTACGAAGAA	61.38571429	21670	28457	28496	39	TTTCAAGCCAGATTCATTATGGTATTCGGCAAGACTATGC	64.49	26	2	4	6	5
6624	28425	28452	27	GCAATAGTGCGACCACCCTTACGAAGAA	61.38571429	21678	28465	28504	39	CAGATTCATTATGGTATTCGGCAAGACTATGCTCAGGTCC	66.54	26	2	4	6	13
6625	28426	28453	27	CAATAGTGCGACCACCCTTACGAAGAAT	59.92142857	21669	28456	28495	39	TTTTCAAGCCAGATTCATTATGGTATTCGGCAAGACTATG	63.465	26	2	4	6	3
6625	28426	28453	27	CAATAGTGCGACCACCCTTACGAAGAAT	59.92142857	21683	28470	28509	39	TCATTATGGTATTCGGCAAGACTATGCTCAGGTCCTACTT	65.515	26	2	4	6	17
6626	28427	28454	27	AATAGTGCGACCACCCTTACGAAGAATG	59.92142857	21672	28459	28498	39	TCAAGCCAGATTCATTATGGTATTCGGCAAGACTATGCTC	65.515	26	3	3	6	5
6626	28427	28454	27	AATAGTGCGACCACCCTTACGAAGAATG	59.92142857	21679	28466	28505	39	AGATTCATTATGGTATTCGGCAAGACTATGCTCAGGTCCT	65.515	26	3	3	6	12
6626	28427	28454	27	AATAGTGCGACCACCCTTACGAAGAATG	59.92142857	21680	28467	28506	39	GATTCATTATGGTATTCGGCAAGACTATGCTCAGGTCCTA	65.515	26	3	3	6	13
6627	28428	28455	27	ATAGTGCGACCACCCTTACGAAGAATGG	61.38571429	21673	28460	28499	39	CAAGCCAGATTCATTATGGTATTCGGCAAGACTATGCTCA	65.515	26	3	3	6	5
6627	28428	28455	27	ATAGTGCGACCACCCTTACGAAGAATGG	61.38571429	21674	28461	28500	39	AAGCCAGATTCATTATGGTATTCGGCAAGACTATGCTCAG	65.515	26	3	3	6	6
6627	28428	28455	27	ATAGTGCGACCACCCTTACGAAGAATGG	61.38571429	21680	28467	28506	39	GATTCATTATGGTATTCGGCAAGACTATGCTCAGGTCCTA	65.515	26	3	3	6	12
6627	28428	28455	27	ATAGTGCGACCACCCTTACGAAGAATGG	61.38571429	21681	28468	28507	39	ATTCATTATGGTATTCGGCAAGACTATGCTCAGGTCCTAC	65.515	26	3	3	6	13
6625	28426	28453	27	CAATAGTGCGACCACCCTTACGAAGAAT	59.92142857	21685	28472	28511	39	ATTATGGTATTCGGCAAGACTATGCTCAGGTCCTACTTCT	65.515	26	2	5	7	19
6626	28427	28454	27	AATAGTGCGACCACCCTTACGAAGAATG	59.92142857	21669	28456	28495	39	TTTTCAAGCCAGATTCATTATGGTATTCGGCAAGACTATG	63.465	26	3	4	7	2
6626	28427	28454	27	AATAGTGCGACCACCCTTACGAAGAATG	59.92142857	21676	28463	28502	39	GCCAGATTCATTATGGTATTCGGCAAGACTATGCTCAGGT	66.54	26	3	4	7	9
6626	28427	28454	27	AATAGTGCGACCACCCTTACGAAGAATG	59.92142857	21684	28471	28510	39	CATTATGGTATTCGGCAAGACTATGCTCAGGTCCTACTTC	66.54	26	3	4	7	17
6627	28428	28455	27	ATAGTGCGACCACCCTTACGAAGAATGG	61.38571429	21677	28464	28503	39	CCAGATTCATTATGGTATTCGGCAAGACTATGCTCAGGTC	66.54	26	3	4	7	9
6622	28423	28450	27	AGGCAATAGTGCGACCACCCTTACGAAG	62.85	21668	28455	28494	39	GTTTTCAAGCCAGATTCATTATGGTATTCGGCAAGACTAT	63.465	26	2	9	11	5
6625	28426	28453	27	CAATAGTGCGACCACCCTTACGAAGAAT	59.92142857	21668	28455	28494	39	GTTTTCAAGCCAGATTCATTATGGTATTCGGCAAGACTAT	63.465	26	2	9	11	2
4732	2807	2834	27	CCTGAGTCACCTGCTACACGCTGCGAAG	65.77857143	21322	2841	2880	39	ATTTGTAATAAGAAAGCGTTCGTGATGTAGCAACAGTGAT	62.44	26	7	5	12	7
4732	2807	2834	27	CCTGAGTCACCTGCTACACGCTGCGAAG	65.77857143	21324	2843	2882	39	TTGTAATAAGAAAGCGTTCGTGATGTAGCAACAGTGATTT	62.44	26	7	5	12	9
4733	2808	2835	27	CTGAGTCACCTGCTACACGCTGCGAAGC	65.77857143	21323	2842	2881	39	TTTGTAATAAGAAAGCGTTCGTGATGTAGCAACAGTGATT	62.44	26	7	5	12	7
6621	28416	28443	27	CCTCCAAAGGCAATAGTGCGACCACCCT	64.31428571	21667	28454	28493	39	GGTTTTCAAGCCAGATTCATTATGGTATTCGGCAAGACTA	64.49	26	2	11	13	11
6622	28423	28450	27	AGGCAATAGTGCGACCACCCTTACGAAG	62.85	21667	28454	28493	39	GGTTTTCAAGCCAGATTCATTATGGTATTCGGCAAGACTA	64.49	26	2	11	13	4
4731	2806	2833	27	ACCTGAGTCACCTGCTACACGCTGCGAA	64.31428571	21323	2842	2881	39	TTTGTAATAAGAAAGCGTTCGTGATGTAGCAACAGTGATT	62.44	26	9	5	14	9
4729	2804	2831	27	AAACCTGAGTCACCTGCTACACGCTGCG	64.31428571	21322	2841	2880	39	ATTTGTAATAAGAAAGCGTTCGTGATGTAGCAACAGTGAT	62.44	26	10	5	15	10
4730	2805	2832	27	AACCTGAGTCACCTGCTACACGCTGCGA	64.31428571	21322	2841	2880	39	ATTTGTAATAAGAAAGCGTTCGTGATGTAGCAACAGTGAT	62.44	26	10	5	15	9
4730	2805	2832	27	AACCTGAGTCACCTGCTACACGCTGCGA	64.31428571	21323	2842	2881	39	TTTGTAATAAGAAAGCGTTCGTGATGTAGCAACAGTGATT	62.44	26	10	5	15	10
4730	2805	2832	27	AACCTGAGTCACCTGCTACACGCTGCGA	64.31428571	21324	2843	2882	39	TTGTAATAAGAAAGCGTTCGTGATGTAGCAACAGTGATTT	62.44	26	10	5	15	11
4728	2803	2830	27	AAAACCTGAGTCACCTGCTACACGCTGC	62.85	21324	2843	2882	39	TTGTAATAAGAAAGCGTTCGTGATGTAGCAACAGTGATTT	62.44	26	12	5	17	13
6351	26627	26654	27	TGTTTGAATAGTAGTTGTCTGATTGTCC	55.52857143	21615	26677	26716	39	CAGTTTGTTGACTATCATCATCTAACCAATCTTCTTCTTG	62.44	26	20	8	28	23
4732	2807	2834	27	CCTGAGTCACCTGCTACACGCTGCGAAG	65.77857143	21327	2856	2895	39	GCGTTCGTGATGTAGCAACAGTGATTTCTTTAGGCAGGTC	67.565	26	7	22	29	22
4732	2807	2834	27	CCTGAGTCACCTGCTACACGCTGCGAAG	65.77857143	21329	2858	2897	39	GTTCGTGATGTAGCAACAGTGATTTCTTTAGGCAGGTCCT	66.54	26	7	22	29	24
4732	2807	2834	27	CCTGAGTCACCTGCTACACGCTGCGAAG	65.77857143	21330	2859	2898	39	TTCGTGATGTAGCAACAGTGATTTCTTTAGGCAGGTCCTT	65.515	26	7	22	29	25
4733	2808	2835	27	CTGAGTCACCTGCTACACGCTGCGAAGC	65.77857143	21330	2859	2898	39	TTCGTGATGTAGCAACAGTGATTTCTTTAGGCAGGTCCTT	65.515	26	7	22	29	24
4733	2808	2835	27	CTGAGTCACCTGCTACACGCTGCGAAGC	65.77857143	21331	2860	2899	39	TCGTGATGTAGCAACAGTGATTTCTTTAGGCAGGTCCTTG	66.54	26	7	22	29	25
4731	2806	2833	27	ACCTGAGTCACCTGCTACACGCTGCGAA	64.31428571	21325	2854	2893	39	AAGCGTTCGTGATGTAGCAACAGTGATTTCTTTAGGCAGG	66.54	26	9	21	30	21
6351	26627	26654	27	TGTTTGAATAGTAGTTGTCTGATTGTCC	55.52857143	21616	26678	26717	39	AGTTTGTTGACTATCATCATCTAACCAATCTTCTTCTTGC	62.44	26	20	10	30	24
4730	2805	2832	27	AACCTGAGTCACCTGCTACACGCTGCGA	64.31428571	21326	2855	2894	39	AGCGTTCGTGATGTAGCAACAGTGATTTCTTTAGGCAGGT	66.54	26	10	21	31	23
4731	2806	2833	27	ACCTGAGTCACCTGCTACACGCTGCGAA	64.31428571	21327	2856	2895	39	GCGTTCGTGATGTAGCAACAGTGATTTCTTTAGGCAGGTC	67.565	26	9	22	31	23
6351	26627	26654	27	TGTTTGAATAGTAGTTGTCTGATTGTCC	55.52857143	21617	26679	26718	39	GTTTGTTGACTATCATCATCTAACCAATCTTCTTCTTGCT	62.44	26	20	11	31	25
4597	1555	1582	27	TGCCAGTTGAATCTGAGGGTCCACCAAA	61.38571429	21299	1607	1646	39	ATTTTGGGGTCCATTATCAGACATTTTAGTTTGTTCGTTT	61.415	26	12	21	33	25
4599	1557	1584	27	CCAGTTGAATCTGAGGGTCCACCAAACG	62.85	21301	1609	1648	39	TTTGGGGTCCATTATCAGACATTTTAGTTTGTTCGTTTAG	62.44	26	12	23	35	25
6454	26941	26968	27	ACTCATCTAAATCAATGCCCAGTGGTGT	58.45714286	21647	26990	27029	39	CAAAGTTTTTATGACAGCATCTGCCACAACACAGGCGAAC	66.54	26	16	24	40	22
6454	26941	26968	27	ACTCATCTAAATCAATGCCCAGTGGTGT	58.45714286	21646	26989	27028	39	GCAAAGTTTTTATGACAGCATCTGCCACAACACAGGCGAA	66.54	26	16	25	41	21
6634	28443	28470	27	TTACGAAGAATGGTTTTCAAGCCAGATT	55.52857143	21685	28472	28511	39	ATTATGGTATTCGGCAAGACTATGCTCAGGTCCTACTTCT	65.515	26	40	5	45	2
5965	19865	19892	27	GGTGATAGAGGTTTGTGGTGGTTGGTAA	59.92142857	21554	19901	19940	39	AGAACCTGAGTTACTGAAGTCATTGAGAGCCTTTGCGAGA	66.54	26	30	19	49	9
5966	19866	19893	27	GTGATAGAGGTTTGTGGTGGTTGGTAAA	58.45714286	21555	19902	19941	39	GAACCTGAGTTACTGAAGTCATTGAGAGCCTTTGCGAGAT	66.54	26	32	19	51	9
5967	19867	19894	27	TGATAGAGGTTTGTGGTGGTTGGTAAAG	58.45714286	21553	19900	19939	39	CAGAACCTGAGTTACTGAAGTCATTGAGAGCCTTTGCGAG	67.565	26	35	19	54	6
5967	19867	19894	27	TGATAGAGGTTTGTGGTGGTTGGTAAAG	58.45714286	21556	19903	19942	39	AACCTGAGTTACTGAAGTCATTGAGAGCCTTTGCGAGATG	66.54	26	35	19	54	9
6360	26636	26663	27	AGTAGTTGTCTGATTGTCCTCACTGCCG	61.38571429	21614	26676	26715	39	ACAGTTTGTTGACTATCATCATCTAACCAATCTTCTTCTT	61.415	26	51	7	58	13
6361	26637	26664	27	GTAGTTGTCTGATTGTCCTCACTGCCGT	61.38571429	21614	26676	26715	39	ACAGTTTGTTGACTATCATCATCTAACCAATCTTCTTCTT	61.415	26	51	7	58	12
4829	3875	3902	27	GGTAATAGTCTGAAGTGAAGTAACTGTG	56.99285714	21344	3905	3944	39	ATACAACACAGTCTTTTACTCCAGATTCCCATTTTTCAGT	62.44	26	36	23	59	3
6360	26636	26663	27	AGTAGTTGTCTGATTGTCCTCACTGCCG	61.38571429	21615	26677	26716	39	CAGTTTGTTGACTATCATCATCTAACCAATCTTCTTCTTG	62.44	26	51	8	59	14
6361	26637	26664	27	GTAGTTGTCTGATTGTCCTCACTGCCGT	61.38571429	21615	26677	26716	39	CAGTTTGTTGACTATCATCATCTAACCAATCTTCTTCTTG	62.44	26	51	8	59	13
6362	26638	26665	27	TAGTTGTCTGATTGTCCTCACTGCCGTC	61.38571429	21614	26676	26715	39	ACAGTTTGTTGACTATCATCATCTAACCAATCTTCTTCTT	61.415	26	52	7	59	11
6362	26638	26665	27	TAGTTGTCTGATTGTCCTCACTGCCGTC	61.38571429	21615	26677	26716	39	CAGTTTGTTGACTATCATCATCTAACCAATCTTCTTCTTG	62.44	26	52	8	60	12
6363	26639	26666	27	AGTTGTCTGATTGTCCTCACTGCCGTCT	61.38571429	21614	26676	26715	39	ACAGTTTGTTGACTATCATCATCTAACCAATCTTCTTCTT	61.415	26	53	7	60	10
6364	26640	26667	27	GTTGTCTGATTGTCCTCACTGCCGTCTT	61.38571429	21614	26676	26715	39	ACAGTTTGTTGACTATCATCATCTAACCAATCTTCTTCTT	61.415	26	53	7	60	9
4861	4080	4107	27	GTTGGCATCATAAAGTAATGGGTTTTTG	55.52857143	21350	4109	4148	39	AACGGCATTTCCAGCAAAGCCAAAGCCTCATTATTATTCT	64.49	26	23	38	61	2
6359	26635	26662	27	TAGTAGTTGTCTGATTGTCCTCACTGCC	59.92142857	21614	26676	26715	39	ACAGTTTGTTGACTATCATCATCTAACCAATCTTCTTCTT	61.415	26	54	7	61	14
6360	26636	26663	27	AGTAGTTGTCTGATTGTCCTCACTGCCG	61.38571429	21616	26678	26717	39	AGTTTGTTGACTATCATCATCTAACCAATCTTCTTCTTGC	62.44	26	51	10	61	15
6361	26637	26664	27	GTAGTTGTCTGATTGTCCTCACTGCCGT	61.38571429	21616	26678	26717	39	AGTTTGTTGACTATCATCATCTAACCAATCTTCTTCTTGC	62.44	26	51	10	61	14
6360	26636	26663	27	AGTAGTTGTCTGATTGTCCTCACTGCCG	61.38571429	21617	26679	26718	39	GTTTGTTGACTATCATCATCTAACCAATCTTCTTCTTGCT	62.44	26	51	11	62	16
6362	26638	26665	27	TAGTTGTCTGATTGTCCTCACTGCCGTC	61.38571429	21616	26678	26717	39	AGTTTGTTGACTATCATCATCTAACCAATCTTCTTCTTGC	62.44	26	52	10	62	13
6360	26636	26663	27	AGTAGTTGTCTGATTGTCCTCACTGCCG	61.38571429	21618	26680	26719	39	TTTGTTGACTATCATCATCTAACCAATCTTCTTCTTGCTC	62.44	26	51	12	63	17
6359	26635	26662	27	TAGTAGTTGTCTGATTGTCCTCACTGCC	59.92142857	21616	26678	26717	39	AGTTTGTTGACTATCATCATCTAACCAATCTTCTTCTTGC	62.44	26	54	10	64	16
6362	26638	26665	27	TAGTTGTCTGATTGTCCTCACTGCCGTC	61.38571429	21618	26680	26719	39	TTTGTTGACTATCATCATCTAACCAATCTTCTTCTTGCTC	62.44	26	52	12	64	15
6359	26635	26662	27	TAGTAGTTGTCTGATTGTCCTCACTGCC	59.92142857	21617	26679	26718	39	GTTTGTTGACTATCATCATCTAACCAATCTTCTTCTTGCT	62.44	26	54	11	65	17
6359	26635	26662	27	TAGTAGTTGTCTGATTGTCCTCACTGCC	59.92142857	21618	26680	26719	39	TTTGTTGACTATCATCATCTAACCAATCTTCTTCTTGCTC	62.44	26	54	12	66	18
4473	917	944	27	GCCTTTACCAGACATTTTGCTCTCAAGC	59.92142857	21287	947	986	39	GTTCAATCTGTCAAGCAGCAGCAAAGCAAGAGCAGCATCA	67.565	26	40	28	68	3
6359	26635	26662	27	TAGTAGTTGTCTGATTGTCCTCACTGCC	59.92142857	21619	26681	26720	39	TTGTTGACTATCATCATCTAACCAATCTTCTTCTTGCTCT	62.44	26	54	14	68	19
4473	917	944	27	GCCTTTACCAGACATTTTGCTCTCAAGC	59.92142857	21288	948	987	39	TTCAATCTGTCAAGCAGCAGCAAAGCAAGAGCAGCATCAC	67.565	26	40	29	69	4
4473	917	944	27	GCCTTTACCAGACATTTTGCTCTCAAGC	59.92142857	21289	949	988	39	TCAATCTGTCAAGCAGCAGCAAAGCAAGAGCAGCATCACC	68.59	26	40	29	69	5
4473	917	944	27	GCCTTTACCAGACATTTTGCTCTCAAGC	59.92142857	21291	951	990	39	AATCTGTCAAGCAGCAGCAAAGCAAGAGCAGCATCACCGC	69.615	26	40	29	69	7
4473	917	944	27	GCCTTTACCAGACATTTTGCTCTCAAGC	59.92142857	21294	954	993	39	CTGTCAAGCAGCAGCAAAGCAAGAGCAGCATCACCGCCAT	70.64	26	40	29	69	10
4861	4080	4107	27	GTTGGCATCATAAAGTAATGGGTTTTTG	55.52857143	21352	4111	4150	39	CGGCATTTCCAGCAAAGCCAAAGCCTCATTATTATTCTTA	64.49	26	23	46	69	4
5328	9896	9923	27	GACCATCAACTCTACCATCAAAAAAGAC	56.99285714	21451	9934	9973	39	GCACAAATCGTTTCAGTTGGTTTCTTGGCTATGTCAGTCA	65.515	26	53	16	69	11
5328	9896	9923	27	GACCATCAACTCTACCATCAAAAAAGAC	56.99285714	21452	9935	9974	39	CACAAATCGTTTCAGTTGGTTTCTTGGCTATGTCAGTCAT	64.49	26	53	16	69	12
6361	26637	26664	27	GTAGTTGTCTGATTGTCCTCACTGCCGT	61.38571429	21620	26682	26721	39	TGTTGACTATCATCATCTAACCAATCTTCTTCTTGCTCTT	62.44	26	51	18	69	18
4861	4080	4107	27	GTTGGCATCATAAAGTAATGGGTTTTTG	55.52857143	21361	4120	4159	39	CAGCAAAGCCAAAGCCTCATTATTATTCTTACAAAGTTTA	61.415	26	23	47	70	13
4861	4080	4107	27	GTTGGCATCATAAAGTAATGGGTTTTTG	55.52857143	21362	4121	4160	39	AGCAAAGCCAAAGCCTCATTATTATTCTTACAAAGTTTAT	60.39	26	23	47	70	14
4473	917	944	27	GCCTTTACCAGACATTTTGCTCTCAAGC	59.92142857	21296	956	995	39	GTCAAGCAGCAGCAAAGCAAGAGCAGCATCACCGCCATTG	70.64	26	40	32	72	12
6359	26635	26662	27	TAGTAGTTGTCTGATTGTCCTCACTGCC	59.92142857	21620	26682	26721	39	TGTTGACTATCATCATCTAACCAATCTTCTTCTTGCTCTT	62.44	26	54	18	72	20
5334	9902	9929	27	CAACTCTACCATCAAAAAAGACAGTGAG	56.99285714	21452	9935	9974	39	CACAAATCGTTTCAGTTGGTTTCTTGGCTATGTCAGTCAT	64.49	26	59	16	75	6
5329	9897	9924	27	ACCATCAACTCTACCATCAAAAAAGACA	55.52857143	21451	9934	9973	39	GCACAAATCGTTTCAGTTGGTTTCTTGGCTATGTCAGTCA	65.515	26	60	16	76	10
5329	9897	9924	27	ACCATCAACTCTACCATCAAAAAAGACA	55.52857143	21452	9935	9974	39	CACAAATCGTTTCAGTTGGTTTCTTGGCTATGTCAGTCAT	64.49	26	60	16	76	11
5330	9898	9925	27	CCATCAACTCTACCATCAAAAAAGACAG	56.99285714	21452	9935	9974	39	CACAAATCGTTTCAGTTGGTTTCTTGGCTATGTCAGTCAT	64.49	26	63	16	79	10
6360	26636	26663	27	AGTAGTTGTCTGATTGTCCTCACTGCCG	61.38571429	21621	26683	26722	39	GTTGACTATCATCATCTAACCAATCTTCTTCTTGCTCTTC	63.465	26	51	28	79	20
6361	26637	26664	27	GTAGTTGTCTGATTGTCCTCACTGCCGT	61.38571429	21621	26683	26722	39	GTTGACTATCATCATCTAACCAATCTTCTTCTTGCTCTTC	63.465	26	51	28	79	19
4796	3070	3097	27	CGCAAACAGTCTGAAAGAAGCAATGAAG	58.45714286	21338	3100	3139	39	GCTGAGCCACATCAAGCCTACAAGACAAGCCATTGCGATA	68.59	26	77	3	80	3
6362	26638	26665	27	TAGTTGTCTGATTGTCCTCACTGCCGTC	61.38571429	21622	26684	26723	39	TTGACTATCATCATCTAACCAATCTTCTTCTTGCTCTTCT	62.44	26	52	30	82	19
4866	4085	4112	27	CATCATAAAGTAATGGGTTTTTGGAACG	55.52857143	21358	4117	4156	39	TTCCAGCAAAGCCAAAGCCTCATTATTATTCTTACAAAGT	62.44	26	43	40	83	5
5332	9900	9927	27	ATCAACTCTACCATCAAAAAAGACAGTG	55.52857143	21452	9935	9974	39	CACAAATCGTTTCAGTTGGTTTCTTGGCTATGTCAGTCAT	64.49	26	67	16	83	8
6363	26639	26666	27	AGTTGTCTGATTGTCCTCACTGCCGTCT	61.38571429	21622	26684	26723	39	TTGACTATCATCATCTAACCAATCTTCTTCTTGCTCTTCT	62.44	26	53	30	83	18
5331	9899	9926	27	CATCAACTCTACCATCAAAAAAGACAGT	55.52857143	21451	9934	9973	39	GCACAAATCGTTTCAGTTGGTTTCTTGGCTATGTCAGTCA	65.515	26	68	16	84	8
5331	9899	9926	27	CATCAACTCTACCATCAAAAAAGACAGT	55.52857143	21452	9935	9974	39	CACAAATCGTTTCAGTTGGTTTCTTGGCTATGTCAGTCAT	64.49	26	68	16	84	9
4797	3071	3098	27	GCAAACAGTCTGAAAGAAGCAATGAAGT	56.99285714	21339	3101	3140	39	CTGAGCCACATCAAGCCTACAAGACAAGCCATTGCGATAG	68.59	26	84	3	87	3
4864	4083	4110	27	GGCATCATAAAGTAATGGGTTTTTGGAA	55.52857143	21360	4119	4158	39	CCAGCAAAGCCAAAGCCTCATTATTATTCTTACAAAGTTT	62.44	26	43	46	89	9
6361	26637	26664	27	GTAGTTGTCTGATTGTCCTCACTGCCGT	61.38571429	21623	26685	26724	39	TGACTATCATCATCTAACCAATCTTCTTCTTGCTCTTCTT	62.44	26	51	38	89	21
4864	4083	4110	27	GGCATCATAAAGTAATGGGTTTTTGGAA	55.52857143	21362	4121	4160	39	AGCAAAGCCAAAGCCTCATTATTATTCTTACAAAGTTTAT	60.39	26	43	47	90	11
4865	4084	4111	27	GCATCATAAAGTAATGGGTTTTTGGAAC	55.52857143	21360	4119	4158	39	CCAGCAAAGCCAAAGCCTCATTATTATTCTTACAAAGTTT	62.44	26	44	46	90	8
4866	4085	4112	27	CATCATAAAGTAATGGGTTTTTGGAACG	55.52857143	21361	4120	4159	39	CAGCAAAGCCAAAGCCTCATTATTATTCTTACAAAGTTTA	61.415	26	43	47	90	8
4866	4085	4112	27	CATCATAAAGTAATGGGTTTTTGGAACG	55.52857143	21362	4121	4160	39	AGCAAAGCCAAAGCCTCATTATTATTCTTACAAAGTTTAT	60.39	26	43	47	90	9
4865	4084	4111	27	GCATCATAAAGTAATGGGTTTTTGGAAC	55.52857143	21361	4120	4159	39	CAGCAAAGCCAAAGCCTCATTATTATTCTTACAAAGTTTA	61.415	26	44	47	91	9
6364	26640	26667	27	GTTGTCTGATTGTCCTCACTGCCGTCTT	61.38571429	21623	26685	26724	39	TGACTATCATCATCTAACCAATCTTCTTCTTGCTCTTCTT	62.44	26	53	38	91	18
4881	4118	4145	27	TCCAGCAAAGCCAAAGCCTCATTATTAT	56.99285714	21364	4167	4206	39	CAAGAAGTAGACTAAAGCATAAAGATAGAGAAAAGGGGCT	63.465	26	45	47	92	22
6359	26635	26662	27	TAGTAGTTGTCTGATTGTCCTCACTGCC	59.92142857	21623	26685	26724	39	TGACTATCATCATCTAACCAATCTTCTTCTTGCTCTTCTT	62.44	26	54	38	92	23
4884	4121	4148	27	AGCAAAGCCAAAGCCTCATTATTATTCT	55.52857143	21363	4166	4205	39	GCAAGAAGTAGACTAAAGCATAAAGATAGAGAAAAGGGGC	64.49	26	53	49	102	18
6362	26638	26665	27	TAGTTGTCTGATTGTCCTCACTGCCGTC	61.38571429	21625	26687	26726	39	ACTATCATCATCTAACCAATCTTCTTCTTGCTCTTCTTCA	62.44	26	52	52	104	22
5295	9324	9351	27	CACTTTGACAACCTTAGAAACTACAGAT	55.52857143	21440	9373	9412	39	TCAACAAAATCATCAAGTAATAAATCAATAACAGAACACA	58.34	26	19	86	105	22
5294	9323	9350	27	TCACTTTGACAACCTTAGAAACTACAGA	55.52857143	21439	9372	9411	39	TTCAACAAAATCATCAAGTAATAAATCAATAACAGAACAC	58.34	26	18	88	106	22
4860	4065	4092	27	CCAGCAAAGAAAATAGTTGGCATCATAA	55.52857143	21350	4109	4148	39	AACGGCATTTCCAGCAAAGCCAAAGCCTCATTATTATTCT	64.49	26	87	38	125	17
4859	4057	4084	27	TTAGTATGCCAGCAAAGAAAATAGTTGG	55.52857143	21349	4108	4147	39	GAACGGCATTTCCAGCAAAGCCAAAGCCTCATTATTATTC	65.515	26	89	37	126	24
4860	4065	4092	27	CCAGCAAAGAAAATAGTTGGCATCATAA	55.52857143	21358	4117	4156	39	TTCCAGCAAAGCCAAAGCCTCATTATTATTCTTACAAAGT	62.44	26	87	40	127	25
4860	4065	4092	27	CCAGCAAAGAAAATAGTTGGCATCATAA	55.52857143	21354	4113	4152	39	GCATTTCCAGCAAAGCCAAAGCCTCATTATTATTCTTACA	63.465	26	87	49	136	21
4860	4065	4092	27	CCAGCAAAGAAAATAGTTGGCATCATAA	55.52857143	21355	4114	4153	39	CATTTCCAGCAAAGCCAAAGCCTCATTATTATTCTTACAA	62.44	26	87	50	137	22
6621	28416	28443	27	CCTCCAAAGGCAATAGTGCGACCACCCT	64.31428571	22041	28460	28500	40	CAAGCCAGATTCATTATGGTATTCGGCAAGACTATGCTCAG	66.5	26	2	3	5	17
6622	28423	28450	27	AGGCAATAGTGCGACCACCCTTACGAAG	62.85	22041	28460	28500	40	CAAGCCAGATTCATTATGGTATTCGGCAAGACTATGCTCAG	66.5	26	2	3	5	10
6623	28424	28451	27	GGCAATAGTGCGACCACCCTTACGAAGA	62.85	22049	28468	28508	40	ATTCATTATGGTATTCGGCAAGACTATGCTCAGGTCCTACT	65.5	26	2	3	5	17
6625	28426	28453	27	CAATAGTGCGACCACCCTTACGAAGAAT	59.92142857	22039	28458	28498	40	TTCAAGCCAGATTCATTATGGTATTCGGCAAGACTATGCTC	65.5	26	2	3	5	5
6625	28426	28453	27	CAATAGTGCGACCACCCTTACGAAGAAT	59.92142857	22041	28460	28500	40	CAAGCCAGATTCATTATGGTATTCGGCAAGACTATGCTCAG	66.5	26	2	3	5	7
6621	28416	28443	27	CCTCCAAAGGCAATAGTGCGACCACCCT	64.31428571	22037	28456	28496	40	TTTTCAAGCCAGATTCATTATGGTATTCGGCAAGACTATGC	64.5	26	2	4	6	13
6621	28416	28443	27	CCTCCAAAGGCAATAGTGCGACCACCCT	64.31428571	22045	28464	28504	40	CCAGATTCATTATGGTATTCGGCAAGACTATGCTCAGGTCC	67.5	26	2	4	6	21
6622	28423	28450	27	AGGCAATAGTGCGACCACCCTTACGAAG	62.85	22044	28463	28503	40	GCCAGATTCATTATGGTATTCGGCAAGACTATGCTCAGGTC	67.5	26	2	4	6	13
6623	28424	28451	27	GGCAATAGTGCGACCACCCTTACGAAGA	62.85	22042	28461	28501	40	AAGCCAGATTCATTATGGTATTCGGCAAGACTATGCTCAGG	66.5	26	2	4	6	10
6624	28425	28452	27	GCAATAGTGCGACCACCCTTACGAAGAA	61.38571429	22037	28456	28496	40	TTTTCAAGCCAGATTCATTATGGTATTCGGCAAGACTATGC	64.5	26	2	4	6	4
6624	28425	28452	27	GCAATAGTGCGACCACCCTTACGAAGAA	61.38571429	22038	28457	28497	40	TTTCAAGCCAGATTCATTATGGTATTCGGCAAGACTATGCT	64.5	26	2	4	6	5
6624	28425	28452	27	GCAATAGTGCGACCACCCTTACGAAGAA	61.38571429	22046	28465	28505	40	CAGATTCATTATGGTATTCGGCAAGACTATGCTCAGGTCCT	66.5	26	2	4	6	13
6624	28425	28452	27	GCAATAGTGCGACCACCCTTACGAAGAA	61.38571429	22050	28469	28509	40	TTCATTATGGTATTCGGCAAGACTATGCTCAGGTCCTACTT	65.5	26	2	4	6	17
6625	28426	28453	27	CAATAGTGCGACCACCCTTACGAAGAAT	59.92142857	22037	28456	28496	40	TTTTCAAGCCAGATTCATTATGGTATTCGGCAAGACTATGC	64.5	26	2	4	6	3
6625	28426	28453	27	CAATAGTGCGACCACCCTTACGAAGAAT	59.92142857	22046	28465	28505	40	CAGATTCATTATGGTATTCGGCAAGACTATGCTCAGGTCCT	66.5	26	2	4	6	12
6625	28426	28453	27	CAATAGTGCGACCACCCTTACGAAGAAT	59.92142857	22051	28470	28510	40	TCATTATGGTATTCGGCAAGACTATGCTCAGGTCCTACTTC	66.5	26	2	4	6	17
6626	28427	28454	27	AATAGTGCGACCACCCTTACGAAGAATG	59.92142857	22040	28459	28499	40	TCAAGCCAGATTCATTATGGTATTCGGCAAGACTATGCTCA	65.5	26	3	3	6	5
6626	28427	28454	27	AATAGTGCGACCACCCTTACGAAGAATG	59.92142857	22047	28466	28506	40	AGATTCATTATGGTATTCGGCAAGACTATGCTCAGGTCCTA	65.5	26	3	3	6	12
6627	28428	28455	27	ATAGTGCGACCACCCTTACGAAGAATGG	61.38571429	22039	28458	28498	40	TTCAAGCCAGATTCATTATGGTATTCGGCAAGACTATGCTC	65.5	26	3	3	6	3
6627	28428	28455	27	ATAGTGCGACCACCCTTACGAAGAATGG	61.38571429	22041	28460	28500	40	CAAGCCAGATTCATTATGGTATTCGGCAAGACTATGCTCAG	66.5	26	3	3	6	5
6627	28428	28455	27	ATAGTGCGACCACCCTTACGAAGAATGG	61.38571429	22049	28468	28508	40	ATTCATTATGGTATTCGGCAAGACTATGCTCAGGTCCTACT	65.5	26	3	3	6	13
6625	28426	28453	27	CAATAGTGCGACCACCCTTACGAAGAAT	59.92142857	22053	28472	28512	40	ATTATGGTATTCGGCAAGACTATGCTCAGGTCCTACTTCTG	66.5	26	2	5	7	19
6626	28427	28454	27	AATAGTGCGACCACCCTTACGAAGAATG	59.92142857	22037	28456	28496	40	TTTTCAAGCCAGATTCATTATGGTATTCGGCAAGACTATGC	64.5	26	3	4	7	2
6626	28427	28454	27	AATAGTGCGACCACCCTTACGAAGAATG	59.92142857	22044	28463	28503	40	GCCAGATTCATTATGGTATTCGGCAAGACTATGCTCAGGTC	67.5	26	3	4	7	9
6626	28427	28454	27	AATAGTGCGACCACCCTTACGAAGAATG	59.92142857	22048	28467	28507	40	GATTCATTATGGTATTCGGCAAGACTATGCTCAGGTCCTAC	66.5	26	3	4	7	13
6627	28428	28455	27	ATAGTGCGACCACCCTTACGAAGAATGG	61.38571429	22042	28461	28501	40	AAGCCAGATTCATTATGGTATTCGGCAAGACTATGCTCAGG	66.5	26	3	4	7	6
6627	28428	28455	27	ATAGTGCGACCACCCTTACGAAGAATGG	61.38571429	22045	28464	28504	40	CCAGATTCATTATGGTATTCGGCAAGACTATGCTCAGGTCC	67.5	26	3	4	7	9
6627	28428	28455	27	ATAGTGCGACCACCCTTACGAAGAATGG	61.38571429	22048	28467	28507	40	GATTCATTATGGTATTCGGCAAGACTATGCTCAGGTCCTAC	66.5	26	3	4	7	12
6626	28427	28454	27	AATAGTGCGACCACCCTTACGAAGAATG	59.92142857	22052	28471	28511	40	CATTATGGTATTCGGCAAGACTATGCTCAGGTCCTACTTCT	66.5	26	3	5	8	17
6622	28423	28450	27	AGGCAATAGTGCGACCACCCTTACGAAG	62.85	22036	28455	28495	40	GTTTTCAAGCCAGATTCATTATGGTATTCGGCAAGACTATG	64.5	26	2	9	11	5
6625	28426	28453	27	CAATAGTGCGACCACCCTTACGAAGAAT	59.92142857	22036	28455	28495	40	GTTTTCAAGCCAGATTCATTATGGTATTCGGCAAGACTATG	64.5	26	2	9	11	2
4733	2808	2835	27	CTGAGTCACCTGCTACACGCTGCGAAGC	65.77857143	21754	2842	2882	40	TTTGTAATAAGAAAGCGTTCGTGATGTAGCAACAGTGATTT	62.5	26	7	5	12	7
4732	2807	2834	27	CCTGAGTCACCTGCTACACGCTGCGAAG	65.77857143	21753	2841	2881	40	ATTTGTAATAAGAAAGCGTTCGTGATGTAGCAACAGTGATT	62.5	26	7	6	13	7
6621	28416	28443	27	CCTCCAAAGGCAATAGTGCGACCACCCT	64.31428571	22035	28454	28494	40	GGTTTTCAAGCCAGATTCATTATGGTATTCGGCAAGACTAT	64.5	26	2	11	13	11
6622	28423	28450	27	AGGCAATAGTGCGACCACCCTTACGAAG	62.85	22035	28454	28494	40	GGTTTTCAAGCCAGATTCATTATGGTATTCGGCAAGACTAT	64.5	26	2	11	13	4
6624	28425	28452	27	GCAATAGTGCGACCACCCTTACGAAGAA	61.38571429	22035	28454	28494	40	GGTTTTCAAGCCAGATTCATTATGGTATTCGGCAAGACTAT	64.5	26	2	11	13	2
4731	2806	2833	27	ACCTGAGTCACCTGCTACACGCTGCGAA	64.31428571	21754	2842	2882	40	TTTGTAATAAGAAAGCGTTCGTGATGTAGCAACAGTGATTT	62.5	26	9	5	14	9
4730	2805	2832	27	AACCTGAGTCACCTGCTACACGCTGCGA	64.31428571	21754	2842	2882	40	TTTGTAATAAGAAAGCGTTCGTGATGTAGCAACAGTGATTT	62.5	26	10	5	15	10
4729	2804	2831	27	AAACCTGAGTCACCTGCTACACGCTGCG	64.31428571	21753	2841	2881	40	ATTTGTAATAAGAAAGCGTTCGTGATGTAGCAACAGTGATT	62.5	26	10	6	16	10
4730	2805	2832	27	AACCTGAGTCACCTGCTACACGCTGCGA	64.31428571	21753	2841	2881	40	ATTTGTAATAAGAAAGCGTTCGTGATGTAGCAACAGTGATT	62.5	26	10	6	16	9
4732	2807	2834	27	CCTGAGTCACCTGCTACACGCTGCGAAG	65.77857143	21757	2856	2896	40	GCGTTCGTGATGTAGCAACAGTGATTTCTTTAGGCAGGTCC	68.5	26	7	22	29	22
4732	2807	2834	27	CCTGAGTCACCTGCTACACGCTGCGAAG	65.77857143	21760	2859	2899	40	TTCGTGATGTAGCAACAGTGATTTCTTTAGGCAGGTCCTTG	66.5	26	7	22	29	25
4733	2808	2835	27	CTGAGTCACCTGCTACACGCTGCGAAGC	65.77857143	21759	2858	2898	40	GTTCGTGATGTAGCAACAGTGATTTCTTTAGGCAGGTCCTT	66.5	26	7	22	29	23
4733	2808	2835	27	CTGAGTCACCTGCTACACGCTGCGAAGC	65.77857143	21760	2859	2899	40	TTCGTGATGTAGCAACAGTGATTTCTTTAGGCAGGTCCTTG	66.5	26	7	22	29	24
6351	26627	26654	27	TGTTTGAATAGTAGTTGTCTGATTGTCC	55.52857143	21991	26677	26717	40	CAGTTTGTTGACTATCATCATCTAACCAATCTTCTTCTTGC	63.5	26	20	10	30	23
4729	2804	2831	27	AAACCTGAGTCACCTGCTACACGCTGCG	64.31428571	21755	2854	2894	40	AAGCGTTCGTGATGTAGCAACAGTGATTTCTTTAGGCAGGT	66.5	26	10	21	31	23
4731	2806	2833	27	ACCTGAGTCACCTGCTACACGCTGCGAA	64.31428571	21757	2856	2896	40	GCGTTCGTGATGTAGCAACAGTGATTTCTTTAGGCAGGTCC	68.5	26	9	22	31	23
6351	26627	26654	27	TGTTTGAATAGTAGTTGTCTGATTGTCC	55.52857143	21992	26678	26718	40	AGTTTGTTGACTATCATCATCTAACCAATCTTCTTCTTGCT	62.5	26	20	11	31	24
4730	2805	2832	27	AACCTGAGTCACCTGCTACACGCTGCGA	64.31428571	21756	2855	2895	40	AGCGTTCGTGATGTAGCAACAGTGATTTCTTTAGGCAGGTC	67.5	26	10	22	32	23
6351	26627	26654	27	TGTTTGAATAGTAGTTGTCTGATTGTCC	55.52857143	21993	26679	26719	40	GTTTGTTGACTATCATCATCTAACCAATCTTCTTCTTGCTC	63.5	26	20	12	32	25
4597	1555	1582	27	TGCCAGTTGAATCTGAGGGTCCACCAAA	61.38571429	21734	1607	1647	40	ATTTTGGGGTCCATTATCAGACATTTTAGTTTGTTCGTTTA	61.5	26	12	23	35	25
4599	1557	1584	27	CCAGTTGAATCTGAGGGTCCACCAAACG	62.85	21736	1609	1649	40	TTTGGGGTCCATTATCAGACATTTTAGTTTGTTCGTTTAGA	62.5	26	12	23	35	25
6454	26941	26968	27	ACTCATCTAAATCAATGCCCAGTGGTGT	58.45714286	22019	26989	27029	40	GCAAAGTTTTTATGACAGCATCTGCCACAACACAGGCGAAC	67.5	26	16	25	41	21
6634	28443	28470	27	TTACGAAGAATGGTTTTCAAGCCAGATT	55.52857143	22053	28472	28512	40	ATTATGGTATTCGGCAAGACTATGCTCAGGTCCTACTTCTG	66.5	26	40	5	45	2
5965	19865	19892	27	GGTGATAGAGGTTTGTGGTGGTTGGTAA	59.92142857	21944	19901	19941	40	AGAACCTGAGTTACTGAAGTCATTGAGAGCCTTTGCGAGAT	66.5	26	30	19	49	9
5966	19866	19893	27	GTGATAGAGGTTTGTGGTGGTTGGTAAA	58.45714286	21945	19902	19942	40	GAACCTGAGTTACTGAAGTCATTGAGAGCCTTTGCGAGATG	67.5	26	32	20	52	9
5967	19867	19894	27	TGATAGAGGTTTGTGGTGGTTGGTAAAG	58.45714286	21943	19900	19940	40	CAGAACCTGAGTTACTGAAGTCATTGAGAGCCTTTGCGAGA	67.5	26	35	19	54	6
6360	26636	26663	27	AGTAGTTGTCTGATTGTCCTCACTGCCG	61.38571429	21990	26676	26716	40	ACAGTTTGTTGACTATCATCATCTAACCAATCTTCTTCTTG	62.5	26	51	8	59	13
6361	26637	26664	27	GTAGTTGTCTGATTGTCCTCACTGCCGT	61.38571429	21990	26676	26716	40	ACAGTTTGTTGACTATCATCATCTAACCAATCTTCTTCTTG	62.5	26	51	8	59	12
6362	26638	26665	27	TAGTTGTCTGATTGTCCTCACTGCCGTC	61.38571429	21990	26676	26716	40	ACAGTTTGTTGACTATCATCATCTAACCAATCTTCTTCTTG	62.5	26	52	8	60	11
6360	26636	26663	27	AGTAGTTGTCTGATTGTCCTCACTGCCG	61.38571429	21991	26677	26717	40	CAGTTTGTTGACTATCATCATCTAACCAATCTTCTTCTTGC	63.5	26	51	10	61	14
6361	26637	26664	27	GTAGTTGTCTGATTGTCCTCACTGCCGT	61.38571429	21991	26677	26717	40	CAGTTTGTTGACTATCATCATCTAACCAATCTTCTTCTTGC	63.5	26	51	10	61	13
6363	26639	26666	27	AGTTGTCTGATTGTCCTCACTGCCGTCT	61.38571429	21990	26676	26716	40	ACAGTTTGTTGACTATCATCATCTAACCAATCTTCTTCTTG	62.5	26	53	8	61	10
6364	26640	26667	27	GTTGTCTGATTGTCCTCACTGCCGTCTT	61.38571429	21990	26676	26716	40	ACAGTTTGTTGACTATCATCATCTAACCAATCTTCTTCTTG	62.5	26	53	8	61	9
6359	26635	26662	27	TAGTAGTTGTCTGATTGTCCTCACTGCC	59.92142857	21990	26676	26716	40	ACAGTTTGTTGACTATCATCATCTAACCAATCTTCTTCTTG	62.5	26	54	8	62	14
6360	26636	26663	27	AGTAGTTGTCTGATTGTCCTCACTGCCG	61.38571429	21992	26678	26718	40	AGTTTGTTGACTATCATCATCTAACCAATCTTCTTCTTGCT	62.5	26	51	11	62	15
6361	26637	26664	27	GTAGTTGTCTGATTGTCCTCACTGCCGT	61.38571429	21992	26678	26718	40	AGTTTGTTGACTATCATCATCTAACCAATCTTCTTCTTGCT	62.5	26	51	11	62	14
6362	26638	26665	27	TAGTTGTCTGATTGTCCTCACTGCCGTC	61.38571429	21991	26677	26717	40	CAGTTTGTTGACTATCATCATCTAACCAATCTTCTTCTTGC	63.5	26	52	10	62	12
6360	26636	26663	27	AGTAGTTGTCTGATTGTCCTCACTGCCG	61.38571429	21993	26679	26719	40	GTTTGTTGACTATCATCATCTAACCAATCTTCTTCTTGCTC	63.5	26	51	12	63	16
6362	26638	26665	27	TAGTTGTCTGATTGTCCTCACTGCCGTC	61.38571429	21992	26678	26718	40	AGTTTGTTGACTATCATCATCTAACCAATCTTCTTCTTGCT	62.5	26	52	11	63	13
4861	4080	4107	27	GTTGGCATCATAAAGTAATGGGTTTTTG	55.52857143	21775	4109	4149	40	AACGGCATTTCCAGCAAAGCCAAAGCCTCATTATTATTCTT	64.5	26	23	42	65	2
6359	26635	26662	27	TAGTAGTTGTCTGATTGTCCTCACTGCC	59.92142857	21992	26678	26718	40	AGTTTGTTGACTATCATCATCTAACCAATCTTCTTCTTGCT	62.5	26	54	11	65	16
6359	26635	26662	27	TAGTAGTTGTCTGATTGTCCTCACTGCC	59.92142857	21993	26679	26719	40	GTTTGTTGACTATCATCATCTAACCAATCTTCTTCTTGCTC	63.5	26	54	12	66	17
6360	26636	26663	27	AGTAGTTGTCTGATTGTCCTCACTGCCG	61.38571429	21994	26680	26720	40	TTTGTTGACTATCATCATCTAACCAATCTTCTTCTTGCTCT	62.5	26	51	15	66	17
6362	26638	26665	27	TAGTTGTCTGATTGTCCTCACTGCCGTC	61.38571429	21994	26680	26720	40	TTTGTTGACTATCATCATCTAACCAATCTTCTTCTTGCTCT	62.5	26	52	15	67	15
6373	26649	26676	27	TTGTCCTCACTGCCGTCTTGTTGACCAA	61.38571429	22000	26686	26726	40	GACTATCATCATCTAACCAATCTTCTTCTTGCTCTTCTTCA	63.5	26	15	52	67	10
4473	917	944	27	GCCTTTACCAGACATTTTGCTCTCAAGC	59.92142857	21723	946	986	40	GGTTCAATCTGTCAAGCAGCAGCAAAGCAAGAGCAGCATCA	68.5	26	40	28	68	2
4473	917	944	27	GCCTTTACCAGACATTTTGCTCTCAAGC	59.92142857	21724	947	987	40	GTTCAATCTGTCAAGCAGCAGCAAAGCAAGAGCAGCATCAC	68.5	26	40	29	69	3
5328	9896	9923	27	GACCATCAACTCTACCATCAAAAAAGAC	56.99285714	21860	9934	9974	40	GCACAAATCGTTTCAGTTGGTTTCTTGGCTATGTCAGTCAT	65.5	26	53	16	69	11
6359	26635	26662	27	TAGTAGTTGTCTGATTGTCCTCACTGCC	59.92142857	21994	26680	26720	40	TTTGTTGACTATCATCATCTAACCAATCTTCTTCTTGCTCT	62.5	26	54	15	69	18
6369	26645	26672	27	CTGATTGTCCTCACTGCCGTCTTGTTGA	61.38571429	21996	26682	26722	40	TGTTGACTATCATCATCTAACCAATCTTCTTCTTGCTCTTC	63.5	26	40	29	69	10
4473	917	944	27	GCCTTTACCAGACATTTTGCTCTCAAGC	59.92142857	21725	948	988	40	TTCAATCTGTCAAGCAGCAGCAAAGCAAGAGCAGCATCACC	68.5	26	40	30	70	4
4473	917	944	27	GCCTTTACCAGACATTTTGCTCTCAAGC	59.92142857	21731	954	994	40	CTGTCAAGCAGCAGCAAAGCAAGAGCAGCATCACCGCCATT	70.5	26	40	30	70	10
4861	4080	4107	27	GTTGGCATCATAAAGTAATGGGTTTTTG	55.52857143	21777	4111	4151	40	CGGCATTTCCAGCAAAGCCAAAGCCTCATTATTATTCTTAC	65.5	26	23	47	70	4
4861	4080	4107	27	GTTGGCATCATAAAGTAATGGGTTTTTG	55.52857143	21786	4120	4160	40	CAGCAAAGCCAAAGCCTCATTATTATTCTTACAAAGTTTAT	61.5	26	23	49	72	13
6359	26635	26662	27	TAGTAGTTGTCTGATTGTCCTCACTGCC	59.92142857	21995	26681	26721	40	TTGTTGACTATCATCATCTAACCAATCTTCTTCTTGCTCTT	62.5	26	54	18	72	19
5333	9901	9928	27	TCAACTCTACCATCAAAAAAGACAGTGA	55.52857143	21860	9934	9974	40	GCACAAATCGTTTCAGTTGGTTTCTTGGCTATGTCAGTCAT	65.5	26	59	16	75	6
5329	9897	9924	27	ACCATCAACTCTACCATCAAAAAAGACA	55.52857143	21860	9934	9974	40	GCACAAATCGTTTCAGTTGGTTTCTTGGCTATGTCAGTCAT	65.5	26	60	16	76	10
4796	3070	3097	27	CGCAAACAGTCTGAAAGAAGCAATGAAG	58.45714286	21767	3100	3140	40	GCTGAGCCACATCAAGCCTACAAGACAAGCCATTGCGATAG	69.5	26	77	3	80	3
6361	26637	26664	27	GTAGTTGTCTGATTGTCCTCACTGCCGT	61.38571429	21996	26682	26722	40	TGTTGACTATCATCATCTAACCAATCTTCTTCTTGCTCTTC	63.5	26	51	29	80	18
6360	26636	26663	27	AGTAGTTGTCTGATTGTCCTCACTGCCG	61.38571429	21997	26683	26723	40	GTTGACTATCATCATCTAACCAATCTTCTTCTTGCTCTTCT	63.5	26	51	31	82	20
6361	26637	26664	27	GTAGTTGTCTGATTGTCCTCACTGCCGT	61.38571429	21997	26683	26723	40	GTTGACTATCATCATCTAACCAATCTTCTTCTTGCTCTTCT	63.5	26	51	31	82	19
6359	26635	26662	27	TAGTAGTTGTCTGATTGTCCTCACTGCC	59.92142857	21996	26682	26722	40	TGTTGACTATCATCATCTAACCAATCTTCTTCTTGCTCTTC	63.5	26	54	29	83	20
4866	4085	4112	27	CATCATAAAGTAATGGGTTTTTGGAACG	55.52857143	21783	4117	4157	40	TTCCAGCAAAGCCAAAGCCTCATTATTATTCTTACAAAGTT	62.5	26	43	41	84	5
5331	9899	9926	27	CATCAACTCTACCATCAAAAAAGACAGT	55.52857143	21860	9934	9974	40	GCACAAATCGTTTCAGTTGGTTTCTTGGCTATGTCAGTCAT	65.5	26	68	16	84	8
4797	3071	3098	27	GCAAACAGTCTGAAAGAAGCAATGAAGT	56.99285714	21768	3101	3141	40	CTGAGCCACATCAAGCCTACAAGACAAGCCATTGCGATAGC	69.5	26	84	3	87	3
5335	9905	9932	27	CTCTACCATCAAAAAAGACAGTGAGTGG	58.45714286	21860	9934	9974	40	GCACAAATCGTTTCAGTTGGTTTCTTGGCTATGTCAGTCAT	65.5	26	74	16	90	2
6362	26638	26665	27	TAGTTGTCTGATTGTCCTCACTGCCGTC	61.38571429	21998	26684	26724	40	TTGACTATCATCATCTAACCAATCTTCTTCTTGCTCTTCTT	62.5	26	52	38	90	19
6363	26639	26666	27	AGTTGTCTGATTGTCCTCACTGCCGTCT	61.38571429	21998	26684	26724	40	TTGACTATCATCATCTAACCAATCTTCTTCTTGCTCTTCTT	62.5	26	53	38	91	18
4864	4083	4110	27	GGCATCATAAAGTAATGGGTTTTTGGAA	55.52857143	21785	4119	4159	40	CCAGCAAAGCCAAAGCCTCATTATTATTCTTACAAAGTTTA	62.5	26	43	49	92	9
4866	4085	4112	27	CATCATAAAGTAATGGGTTTTTGGAACG	55.52857143	21786	4120	4160	40	CAGCAAAGCCAAAGCCTCATTATTATTCTTACAAAGTTTAT	61.5	26	43	49	92	8
4865	4084	4111	27	GCATCATAAAGTAATGGGTTTTTGGAAC	55.52857143	21785	4119	4159	40	CCAGCAAAGCCAAAGCCTCATTATTATTCTTACAAAGTTTA	62.5	26	44	49	93	8
4865	4084	4111	27	GCATCATAAAGTAATGGGTTTTTGGAAC	55.52857143	21786	4120	4160	40	CAGCAAAGCCAAAGCCTCATTATTATTCTTACAAAGTTTAT	61.5	26	44	49	93	9
4881	4118	4145	27	TCCAGCAAAGCCAAAGCCTCATTATTAT	56.99285714	21787	4166	4206	40	GCAAGAAGTAGACTAAAGCATAAAGATAGAGAAAAGGGGCT	64.5	26	45	49	94	21
6361	26637	26664	27	GTAGTTGTCTGATTGTCCTCACTGCCGT	61.38571429	21999	26685	26725	40	TGACTATCATCATCTAACCAATCTTCTTCTTGCTCTTCTTC	63.5	26	51	49	100	21
4884	4121	4148	27	AGCAAAGCCAAAGCCTCATTATTATTCT	55.52857143	21787	4166	4206	40	GCAAGAAGTAGACTAAAGCATAAAGATAGAGAAAAGGGGCT	64.5	26	53	49	102	18
6364	26640	26667	27	GTTGTCTGATTGTCCTCACTGCCGTCTT	61.38571429	21999	26685	26725	40	TGACTATCATCATCTAACCAATCTTCTTCTTGCTCTTCTTC	63.5	26	53	49	102	18
6359	26635	26662	27	TAGTAGTTGTCTGATTGTCCTCACTGCC	59.92142857	21999	26685	26725	40	TGACTATCATCATCTAACCAATCTTCTTCTTGCTCTTCTTC	63.5	26	54	49	103	23
5295	9324	9351	27	CACTTTGACAACCTTAGAAACTACAGAT	55.52857143	21851	9373	9413	40	TCAACAAAATCATCAAGTAATAAATCAATAACAGAACACAC	59.5	26	19	86	105	22
6362	26638	26665	27	TAGTTGTCTGATTGTCCTCACTGCCGTC	61.38571429	22001	26687	26727	40	ACTATCATCATCTAACCAATCTTCTTCTTGCTCTTCTTCAG	63.5	26	52	54	106	22
4883	4120	4147	27	CAGCAAAGCCAAAGCCTCATTATTATTC	56.99285714	21787	4166	4206	40	GCAAGAAGTAGACTAAAGCATAAAGATAGAGAAAAGGGGCT	64.5	26	58	49	107	19
5294	9323	9350	27	TCACTTTGACAACCTTAGAAACTACAGA	55.52857143	21850	9372	9412	40	TTCAACAAAATCATCAAGTAATAAATCAATAACAGAACACA	58.5	26	18	89	107	22
4878	4115	4142	27	ATTTCCAGCAAAGCCAAAGCCTCATTAT	56.99285714	21787	4166	4206	40	GCAAGAAGTAGACTAAAGCATAAAGATAGAGAAAAGGGGCT	64.5	26	72	49	121	24
4860	4065	4092	27	CCAGCAAAGAAAATAGTTGGCATCATAA	55.52857143	21775	4109	4149	40	AACGGCATTTCCAGCAAAGCCAAAGCCTCATTATTATTCTT	64.5	26	87	42	129	17
4860	4065	4092	27	CCAGCAAAGAAAATAGTTGGCATCATAA	55.52857143	21779	4113	4153	40	GCATTTCCAGCAAAGCCAAAGCCTCATTATTATTCTTACAA	63.5	26	87	50	137	21
4860	4065	4092	27	CCAGCAAAGAAAATAGTTGGCATCATAA	55.52857143	21780	4114	4154	40	CATTTCCAGCAAAGCCAAAGCCTCATTATTATTCTTACAAA	62.5	26	87	53	140	22
8542	25327	25355	28	GTGTGTTGATAAGTGACGCTACAGTTGTT	58.67931034	1478	25378	25403	25	TAGCACCATAATCAACCACACCCTCT	57.96153846	26	0	6	6	23
8542	25327	25355	28	GTGTGTTGATAAGTGACGCTACAGTTGTT	58.67931034	1480	25380	25405	25	GCACCATAATCAACCACACCCTCTTG	59.53846154	26	0	8	8	25
7084	2771	2799	28	TAGTTGCCAATCCTGTAGCGACTGTATGC	61.50689655	370	2809	2834	25	TGAGTCACCTGCTACACGCTGCGAAG	62.69230769	26	3	6	9	10
7889	14972	15000	28	GGTTGTTGACGATGACTTGGTTAGCATTA	58.67931034	994	15002	15027	25	TACAGCCACCATCGTAACAATCAAAG	56.38461538	26	5	4	9	2
7084	2771	2799	28	TAGTTGCCAATCCTGTAGCGACTGTATGC	61.50689655	369	2808	2833	25	CTGAGTCACCTGCTACACGCTGCGAA	62.69230769	26	3	7	10	9
7083	2770	2798	28	ATAGTTGCCAATCCTGTAGCGACTGTATG	60.09310345	370	2809	2834	25	TGAGTCACCTGCTACACGCTGCGAAG	62.69230769	26	5	6	11	11
7083	2770	2798	28	ATAGTTGCCAATCCTGTAGCGACTGTATG	60.09310345	369	2808	2833	25	CTGAGTCACCTGCTACACGCTGCGAA	62.69230769	26	5	7	12	10
8545	25330	25358	28	TGTTGATAAGTGACGCTACAGTTGTTTTA	55.85172414	1483	25383	25408	25	CCATAATCAACCACACCCTCTTGTAT	56.38461538	26	0	13	13	25
7083	2770	2798	28	ATAGTTGCCAATCCTGTAGCGACTGTATG	60.09310345	367	2806	2831	25	ACCTGAGTCACCTGCTACACGCTGCG	64.26923077	26	5	9	14	8
8546	25331	25359	28	GTTGATAAGTGACGCTACAGTTGTTTTAC	57.26551724	1483	25383	25408	25	CCATAATCAACCACACCCTCTTGTAT	56.38461538	26	3	13	16	24
6928	1202	1230	28	TTTTGGTGTATTCAAGGCTCCCTCAGTTG	60.09310345	205	1243	1268	25	TGCCGTCTTTGTTAGCACCATAGGGA	59.53846154	26	13	8	21	13
6929	1203	1231	28	TTTGGTGTATTCAAGGCTCCCTCAGTTGC	61.50689655	202	1240	1265	25	TGATGCCGTCTTTGTTAGCACCATAG	57.96153846	26	14	8	22	9
7086	2802	2830	28	CAAAACCTGAGTCACCTGCTACACGCTGC	64.33448276	378	2855	2880	25	AGCGTTCGTGATGTAGCAACAGTGAT	57.96153846	26	16	6	22	25
8547	25332	25360	28	TTGATAAGTGACGCTACAGTTGTTTTACT	55.85172414	1483	25383	25408	25	CCATAATCAACCACACCCTCTTGTAT	56.38461538	26	9	13	22	23
6929	1203	1231	28	TTTGGTGTATTCAAGGCTCCCTCAGTTGC	61.50689655	206	1244	1269	25	GCCGTCTTTGTTAGCACCATAGGGAA	59.53846154	26	14	9	23	13
6927	1201	1229	28	CTTTTGGTGTATTCAAGGCTCCCTCAGTT	60.09310345	204	1242	1267	25	ATGCCGTCTTTGTTAGCACCATAGGG	59.53846154	26	17	8	25	13
6927	1201	1229	28	CTTTTGGTGTATTCAAGGCTCCCTCAGTT	60.09310345	205	1243	1268	25	TGCCGTCTTTGTTAGCACCATAGGGA	59.53846154	26	17	8	25	14
6957	1478	1506	28	AGACGCAGTATTATTGGGTAAACCTTGGG	60.09310345	246	1527	1552	25	GCCCCACTGCGTTCTCCATTCTGGTT	62.69230769	26	9	19	28	21
6958	1479	1507	28	GACGCAGTATTATTGGGTAAACCTTGGGG	61.50689655	246	1527	1552	25	GCCCCACTGCGTTCTCCATTCTGGTT	62.69230769	26	9	19	28	20
7946	15751	15779	28	TAATAAGAATCTACAACAGGAACTCCACT	55.85172414	1055	15780	15805	25	ACCTGGCGTGGTTTGTATGAAATCAC	57.96153846	26	26	2	28	1
6927	1201	1229	28	CTTTTGGTGTATTCAAGGCTCCCTCAGTT	60.09310345	209	1247	1272	25	GTCTTTGTTAGCACCATAGGGAAGTC	57.96153846	26	17	13	30	18
6925	1199	1227	28	ATCTTTTGGTGTATTCAAGGCTCCCTCAG	60.09310345	205	1243	1268	25	TGCCGTCTTTGTTAGCACCATAGGGA	59.53846154	26	23	8	31	16
6926	1200	1228	28	TCTTTTGGTGTATTCAAGGCTCCCTCAGT	60.09310345	204	1242	1267	25	ATGCCGTCTTTGTTAGCACCATAGGG	59.53846154	26	23	8	31	14
8570	25708	25736	28	CAGTAGTGCCACCAGCCTTTTTAGTAGGT	61.50689655	1511	25757	25782	25	ACCCTCTTGAACAACATCACCCACTA	57.96153846	26	23	8	31	21
8571	25709	25737	28	AGTAGTGCCACCAGCCTTTTTAGTAGGTA	60.09310345	1511	25757	25782	25	ACCCTCTTGAACAACATCACCCACTA	57.96153846	26	23	8	31	20
6926	1200	1228	28	TCTTTTGGTGTATTCAAGGCTCCCTCAGT	60.09310345	206	1244	1269	25	GCCGTCTTTGTTAGCACCATAGGGAA	59.53846154	26	23	9	32	16
7082	2737	2765	28	GTCACTGCTACTGGAATGGTCTGTGTTTA	60.09310345	358	2771	2796	25	TAGTTGCCAATCCTGTAGCGACTGTA	57.96153846	26	29	3	32	6
7272	4310	4338	28	TCTTTTTGAGGGTTATGATTTTGGAAGCG	57.26551724	505	4360	4385	25	GCAACGCCAACAATAAGCCATCCGAA	59.53846154	26	28	4	32	22
8571	25709	25737	28	AGTAGTGCCACCAGCCTTTTTAGTAGGTA	60.09310345	1512	25758	25783	25	CCCTCTTGAACAACATCACCCACTAT	57.96153846	26	23	9	32	21
6959	1480	1508	28	ACGCAGTATTATTGGGTAAACCTTGGGGC	61.50689655	248	1529	1554	25	CCCACTGCGTTCTCCATTCTGGTTAC	61.11538462	26	9	24	33	21
7080	2735	2763	28	TTGTCACTGCTACTGGAATGGTCTGTGTT	60.09310345	358	2771	2796	25	TAGTTGCCAATCCTGTAGCGACTGTA	57.96153846	26	30	3	33	8
7080	2735	2763	28	TTGTCACTGCTACTGGAATGGTCTGTGTT	60.09310345	359	2772	2797	25	AGTTGCCAATCCTGTAGCGACTGTAT	57.96153846	26	30	3	33	9
7272	4310	4338	28	TCTTTTTGAGGGTTATGATTTTGGAAGCG	57.26551724	506	4361	4386	25	CAACGCCAACAATAAGCCATCCGAAA	57.96153846	26	28	5	33	23
7272	4310	4338	28	TCTTTTTGAGGGTTATGATTTTGGAAGCG	57.26551724	508	4363	4388	25	ACGCCAACAATAAGCCATCCGAAAGG	59.53846154	26	28	5	33	25
7945	15750	15778	28	ATAATAAGAATCTACAACAGGAACTCCAC	55.85172414	1054	15779	15804	25	TACCTGGCGTGGTTTGTATGAAATCA	56.38461538	26	32	1	33	1
6925	1199	1227	28	ATCTTTTGGTGTATTCAAGGCTCCCTCAG	60.09310345	207	1245	1270	25	CCGTCTTTGTTAGCACCATAGGGAAG	59.53846154	26	23	11	34	18
6958	1479	1507	28	GACGCAGTATTATTGGGTAAACCTTGGGG	61.50689655	247	1528	1553	25	CCCCACTGCGTTCTCCATTCTGGTTA	61.11538462	26	9	25	34	21
6959	1480	1508	28	ACGCAGTATTATTGGGTAAACCTTGGGGC	61.50689655	247	1528	1553	25	CCCCACTGCGTTCTCCATTCTGGTTA	61.11538462	26	9	25	34	20
7079	2734	2762	28	ATTGTCACTGCTACTGGAATGGTCTGTGT	60.09310345	358	2771	2796	25	TAGTTGCCAATCCTGTAGCGACTGTA	57.96153846	26	31	3	34	9
7079	2734	2762	28	ATTGTCACTGCTACTGGAATGGTCTGTGT	60.09310345	359	2772	2797	25	AGTTGCCAATCCTGTAGCGACTGTAT	57.96153846	26	31	3	34	10
7080	2735	2763	28	TTGTCACTGCTACTGGAATGGTCTGTGTT	60.09310345	357	2770	2795	25	ATAGTTGCCAATCCTGTAGCGACTGT	57.96153846	26	30	4	34	7
7081	2736	2764	28	TGTCACTGCTACTGGAATGGTCTGTGTTT	60.09310345	358	2771	2796	25	TAGTTGCCAATCCTGTAGCGACTGTA	57.96153846	26	31	3	34	7
7081	2736	2764	28	TGTCACTGCTACTGGAATGGTCTGTGTTT	60.09310345	359	2772	2797	25	AGTTGCCAATCCTGTAGCGACTGTAT	57.96153846	26	31	3	34	8
7272	4310	4338	28	TCTTTTTGAGGGTTATGATTTTGGAAGCG	57.26551724	507	4362	4387	25	AACGCCAACAATAAGCCATCCGAAAG	57.96153846	26	28	6	34	24
7459	6621	6649	28	TCAGTAGTGTCAGCAATGTCTCTGCCAAA	60.09310345	677	6674	6699	25	GTTAGACTCAGTAAGAACACCTGTGC	57.96153846	26	24	10	34	25
7079	2734	2762	28	ATTGTCACTGCTACTGGAATGGTCTGTGT	60.09310345	357	2770	2795	25	ATAGTTGCCAATCCTGTAGCGACTGT	57.96153846	26	31	4	35	8
7081	2736	2764	28	TGTCACTGCTACTGGAATGGTCTGTGTTT	60.09310345	357	2770	2795	25	ATAGTTGCCAATCCTGTAGCGACTGT	57.96153846	26	31	4	35	6
7271	4309	4337	28	CTCTTTTTGAGGGTTATGATTTTGGAAGC	57.26551724	505	4360	4385	25	GCAACGCCAACAATAAGCCATCCGAA	59.53846154	26	31	4	35	23
8567	25705	25733	28	TTTCAGTAGTGCCACCAGCCTTTTTAGTA	58.67931034	1507	25753	25778	25	AAACACCCTCTTGAACAACATCACCC	57.96153846	26	27	8	35	20
6926	1200	1228	28	TCTTTTGGTGTATTCAAGGCTCCCTCAGT	60.09310345	208	1246	1271	25	CGTCTTTGTTAGCACCATAGGGAAGT	57.96153846	26	23	13	36	18
8071	18080	18108	28	GATACAAGGTTTGCCACCAACACCCAACA	61.50689655	1169	18133	18158	25	CTATGCTATTCTTGGGTGGGAGTAGT	57.96153846	26	22	14	36	25
8183	19512	19540	28	GAAAAAGTCTGTCCTGGTTGAATGCGAAC	60.09310345	1233	19556	19581	25	TGTCTTAGGATTGGCTGTATCAACCT	56.38461538	26	22	14	36	16
8566	25704	25732	28	ATTTCAGTAGTGCCACCAGCCTTTTTAGT	58.67931034	1506	25752	25777	25	AAAACACCCTCTTGAACAACATCACC	56.38461538	26	27	9	36	20
6860	944	972	28	CTGGTTCAATCTGTCAAGCAGCAGCAAAG	61.50689655	134	976	1001	25	GAGCAGCATCACCGCCATTGCCAGCC	65.84615385	26	24	13	37	4
6889	978	1006	28	GCAGCATCACCGCCATTGCCAGCCATTCT	65.74827586	145	1013	1038	25	AGAAGTTCCCCTACTGCTGCCTGGAG	62.69230769	26	14	23	37	7
7078	2733	2761	28	TATTGTCACTGCTACTGGAATGGTCTGTG	60.09310345	358	2771	2796	25	TAGTTGCCAATCCTGTAGCGACTGTA	57.96153846	26	34	3	37	10
7078	2733	2761	28	TATTGTCACTGCTACTGGAATGGTCTGTG	60.09310345	359	2772	2797	25	AGTTGCCAATCCTGTAGCGACTGTAT	57.96153846	26	34	3	37	11
7093	2843	2871	28	TTGTAATAAGAAAGCGTTCGTGATGTAGC	57.26551724	387	2872	2897	25	AACAGTGATTTCTTTAGGCAGGTCCT	56.38461538	26	2	35	37	1
7094	2844	2872	28	TGTAATAAGAAAGCGTTCGTGATGTAGCA	57.26551724	388	2873	2898	25	ACAGTGATTTCTTTAGGCAGGTCCTT	56.38461538	26	2	35	37	1
7944	15748	15776	28	GAATAATAAGAATCTACAACAGGAACTCC	55.85172414	1055	15780	15805	25	ACCTGGCGTGGTTTGTATGAAATCAC	57.96153846	26	35	2	37	4
6925	1199	1227	28	ATCTTTTGGTGTATTCAAGGCTCCCTCAG	60.09310345	211	1249	1274	25	CTTTGTTAGCACCATAGGGAAGTCCA	57.96153846	26	23	16	39	22
7944	15748	15776	28	GAATAATAAGAATCTACAACAGGAACTCC	55.85172414	1056	15781	15806	25	CCTGGCGTGGTTTGTATGAAATCACC	59.53846154	26	35	4	39	5
6904	1071	1099	28	GAGGAACGAGAAGAGGCTTGACTGCCGCC	67.16206897	172	1110	1135	25	TCTGCGTAGAAGCCTTTTGGCAATGT	57.96153846	26	14	26	40	11
8072	18081	18109	28	ATACAAGGTTTGCCACCAACACCCAACAA	60.09310345	1168	18132	18157	25	TCTATGCTATTCTTGGGTGGGAGTAG	57.96153846	26	27	13	40	23
8233	19873	19901	28	AGGTTTGTGGTGGTTGGTAAAGAACATCA	58.67931034	1295	19924	19949	25	TGAGAGCCTTTGCGAGATGACAACAA	57.96153846	26	37	3	40	23
8234	19874	19902	28	GGTTTGTGGTGGTTGGTAAAGAACATCAG	60.09310345	1297	19926	19951	25	AGAGCCTTTGCGAGATGACAACAAGC	59.53846154	26	39	1	40	24
6903	1070	1098	28	TGAGGAACGAGAAGAGGCTTGACTGCCGC	65.74827586	172	1110	1135	25	TCTGCGTAGAAGCCTTTTGGCAATGT	57.96153846	26	15	26	41	12
8072	18081	18109	28	ATACAAGGTTTGCCACCAACACCCAACAA	60.09310345	1166	18130	18155	25	CATCTATGCTATTCTTGGGTGGGAGT	57.96153846	26	27	14	41	21
8678	26902	26930	28	CACCAGACTCATCAAATAAGTAGTATGTA	55.85172414	1573	26947	26972	25	CTAAATCAATGCCCAGTGGTGTAAGT	56.38461538	26	34	7	41	17
8073	18082	18110	28	TACAAGGTTTGCCACCAACACCCAACAAT	60.09310345	1166	18130	18155	25	CATCTATGCTATTCTTGGGTGGGAGT	57.96153846	26	28	14	42	20
8073	18082	18110	28	TACAAGGTTTGCCACCAACACCCAACAAT	60.09310345	1169	18133	18158	25	CTATGCTATTCTTGGGTGGGAGTAGT	57.96153846	26	28	14	42	23
8073	18082	18110	28	TACAAGGTTTGCCACCAACACCCAACAAT	60.09310345	1170	18134	18159	25	TATGCTATTCTTGGGTGGGAGTAGTC	57.96153846	26	28	14	42	24
8181	19510	19538	28	CTGAAAAAGTCTGTCCTGGTTGAATGCGA	60.09310345	1231	19554	19579	25	GGTGTCTTAGGATTGGCTGTATCAAC	57.96153846	26	29	13	42	16
8181	19510	19538	28	CTGAAAAAGTCTGTCCTGGTTGAATGCGA	60.09310345	1232	19555	19580	25	GTGTCTTAGGATTGGCTGTATCAACC	57.96153846	26	29	13	42	17
8182	19511	19539	28	TGAAAAAGTCTGTCCTGGTTGAATGCGAA	58.67931034	1233	19556	19581	25	TGTCTTAGGATTGGCTGTATCAACCT	56.38461538	26	28	14	42	17
8234	19874	19902	28	GGTTTGTGGTGGTTGGTAAAGAACATCAG	60.09310345	1295	19924	19949	25	TGAGAGCCTTTGCGAGATGACAACAA	57.96153846	26	39	3	42	22
8235	19875	19903	28	GTTTGTGGTGGTTGGTAAAGAACATCAGA	58.67931034	1295	19924	19949	25	TGAGAGCCTTTGCGAGATGACAACAA	57.96153846	26	39	3	42	21
6898	1065	1093	28	CGTGATGAGGAACGAGAAGAGGCTTGACT	62.92068966	179	1117	1142	25	AGAAGCCTTTTGGCAATGTTGTTCCT	56.38461538	26	17	26	43	24
6900	1067	1095	28	TGATGAGGAACGAGAAGAGGCTTGACTGC	62.92068966	179	1117	1142	25	AGAAGCCTTTTGGCAATGTTGTTCCT	56.38461538	26	17	26	43	22
6901	1068	1096	28	GATGAGGAACGAGAAGAGGCTTGACTGCC	64.33448276	179	1117	1142	25	AGAAGCCTTTTGGCAATGTTGTTCCT	56.38461538	26	17	26	43	21
6902	1069	1097	28	ATGAGGAACGAGAAGAGGCTTGACTGCCG	64.33448276	172	1110	1135	25	TCTGCGTAGAAGCCTTTTGGCAATGT	57.96153846	26	17	26	43	13
8181	19510	19538	28	CTGAAAAAGTCTGTCCTGGTTGAATGCGA	60.09310345	1233	19556	19581	25	TGTCTTAGGATTGGCTGTATCAACCT	56.38461538	26	29	14	43	18
8180	19509	19537	28	ACTGAAAAAGTCTGTCCTGGTTGAATGCG	60.09310345	1230	19553	19578	25	AGGTGTCTTAGGATTGGCTGTATCAA	56.38461538	26	31	13	44	16
8180	19509	19537	28	ACTGAAAAAGTCTGTCCTGGTTGAATGCG	60.09310345	1232	19555	19580	25	GTGTCTTAGGATTGGCTGTATCAACC	57.96153846	26	31	13	44	18
6900	1067	1095	28	TGATGAGGAACGAGAAGAGGCTTGACTGC	62.92068966	182	1120	1145	25	AGCCTTTTGGCAATGTTGTTCCTTGA	56.38461538	26	17	28	45	25
6901	1068	1096	28	GATGAGGAACGAGAAGAGGCTTGACTGCC	64.33448276	182	1120	1145	25	AGCCTTTTGGCAATGTTGTTCCTTGA	56.38461538	26	17	28	45	24
6902	1069	1097	28	ATGAGGAACGAGAAGAGGCTTGACTGCCG	64.33448276	182	1120	1145	25	AGCCTTTTGGCAATGTTGTTCCTTGA	56.38461538	26	17	28	45	23
6903	1070	1098	28	TGAGGAACGAGAAGAGGCTTGACTGCCGC	65.74827586	180	1118	1143	25	GAAGCCTTTTGGCAATGTTGTTCCTT	56.38461538	26	15	30	45	20
8235	19875	19903	28	GTTTGTGGTGGTTGGTAAAGAACATCAGA	58.67931034	1299	19928	19953	25	AGCCTTTGCGAGATGACAACAAGCAG	59.53846154	26	39	6	45	25
8237	19877	19905	28	TTGTGGTGGTTGGTAAAGAACATCAGAAC	58.67931034	1295	19924	19949	25	TGAGAGCCTTTGCGAGATGACAACAA	57.96153846	26	43	3	46	19
6901	1068	1096	28	GATGAGGAACGAGAAGAGGCTTGACTGCC	64.33448276	180	1118	1143	25	GAAGCCTTTTGGCAATGTTGTTCCTT	56.38461538	26	17	30	47	22
8236	19876	19904	28	TTTGTGGTGGTTGGTAAAGAACATCAGAA	57.26551724	1295	19924	19949	25	TGAGAGCCTTTGCGAGATGACAACAA	57.96153846	26	44	3	47	20
6900	1067	1095	28	TGATGAGGAACGAGAAGAGGCTTGACTGC	62.92068966	173	1111	1136	25	CTGCGTAGAAGCCTTTTGGCAATGTT	57.96153846	26	17	31	48	16
6901	1068	1096	28	GATGAGGAACGAGAAGAGGCTTGACTGCC	64.33448276	173	1111	1136	25	CTGCGTAGAAGCCTTTTGGCAATGTT	57.96153846	26	17	31	48	15
6920	1118	1146	28	GAAGCCTTTTGGCAATGTTGTTCCTTGAG	60.09310345	188	1166	1191	25	AGCATTGTTAGCAGGATTGCGGGTGC	61.11538462	26	37	11	48	20
6899	1066	1094	28	GTGATGAGGAACGAGAAGAGGCTTGACTG	62.92068966	180	1118	1143	25	GAAGCCTTTTGGCAATGTTGTTCCTT	56.38461538	26	19	30	49	24
7092	2842	2870	28	TTTGTAATAAGAAAGCGTTCGTGATGTAG	55.85172414	386	2871	2896	25	CAACAGTGATTTCTTTAGGCAGGTCC	57.96153846	26	7	42	49	1
7257	4221	4249	28	AACGAGCAAAAGGTGTGAGTAAACTGTTA	57.26551724	499	4271	4296	25	AAACAAAGTGAACACCCTTGGAGAGT	56.38461538	26	20	29	49	22
8179	19508	19536	28	CACTGAAAAAGTCTGTCCTGGTTGAATGC	60.09310345	1231	19554	19579	25	GGTGTCTTAGGATTGGCTGTATCAAC	57.96153846	26	36	13	49	18
8749	27698	27726	28	TTCCCAACCGTCTCTAAGAAACTCTACAC	60.09310345	1624	27739	27764	25	TCTCTTCAAGCCAATCAAGGACGGGT	59.53846154	26	16	33	49	13
6899	1066	1094	28	GTGATGAGGAACGAGAAGAGGCTTGACTG	62.92068966	173	1111	1136	25	CTGCGTAGAAGCCTTTTGGCAATGTT	57.96153846	26	19	31	50	17
6903	1070	1098	28	TGAGGAACGAGAAGAGGCTTGACTGCCGC	65.74827586	175	1113	1138	25	GCGTAGAAGCCTTTTGGCAATGTTGT	57.96153846	26	15	35	50	15
6900	1067	1095	28	TGATGAGGAACGAGAAGAGGCTTGACTGC	62.92068966	174	1112	1137	25	TGCGTAGAAGCCTTTTGGCAATGTTG	57.96153846	26	17	34	51	17
6901	1068	1096	28	GATGAGGAACGAGAAGAGGCTTGACTGCC	64.33448276	174	1112	1137	25	TGCGTAGAAGCCTTTTGGCAATGTTG	57.96153846	26	17	34	51	16
6902	1069	1097	28	ATGAGGAACGAGAAGAGGCTTGACTGCCG	64.33448276	174	1112	1137	25	TGCGTAGAAGCCTTTTGGCAATGTTG	57.96153846	26	17	34	51	15
8177	19506	19534	28	AACACTGAAAAAGTCTGTCCTGGTTGAAT	57.26551724	1229	19552	19577	25	TAGGTGTCTTAGGATTGGCTGTATCA	56.38461538	26	37	14	51	18
8178	19507	19535	28	ACACTGAAAAAGTCTGTCCTGGTTGAATG	58.67931034	1233	19556	19581	25	TGTCTTAGGATTGGCTGTATCAACCT	56.38461538	26	37	14	51	21
8178	19507	19535	28	ACACTGAAAAAGTCTGTCCTGGTTGAATG	58.67931034	1234	19557	19582	25	GTCTTAGGATTGGCTGTATCAACCTT	56.38461538	26	37	14	51	22
6900	1067	1095	28	TGATGAGGAACGAGAAGAGGCTTGACTGC	62.92068966	175	1113	1138	25	GCGTAGAAGCCTTTTGGCAATGTTGT	57.96153846	26	17	35	52	18
6901	1068	1096	28	GATGAGGAACGAGAAGAGGCTTGACTGCC	64.33448276	175	1113	1138	25	GCGTAGAAGCCTTTTGGCAATGTTGT	57.96153846	26	17	35	52	17
6878	962	990	28	CAGCAGCAAAGCAAGAGCAGCATCACCGC	65.74827586	142	1010	1035	25	AGGAGAAGTTCCCCTACTGCTGCCTG	62.69230769	26	40	13	53	20
8175	19504	19532	28	CTAACACTGAAAAAGTCTGTCCTGGTTGA	58.67931034	1233	19556	19581	25	TGTCTTAGGATTGGCTGTATCAACCT	56.38461538	26	39	14	53	24
8175	19504	19532	28	CTAACACTGAAAAAGTCTGTCCTGGTTGA	58.67931034	1234	19557	19582	25	GTCTTAGGATTGGCTGTATCAACCTT	56.38461538	26	39	14	53	25
8176	19505	19533	28	TAACACTGAAAAAGTCTGTCCTGGTTGAA	57.26551724	1233	19556	19581	25	TGTCTTAGGATTGGCTGTATCAACCT	56.38461538	26	39	14	53	23
8176	19505	19533	28	TAACACTGAAAAAGTCTGTCCTGGTTGAA	57.26551724	1234	19557	19582	25	GTCTTAGGATTGGCTGTATCAACCTT	56.38461538	26	39	14	53	24
6903	1070	1098	28	TGAGGAACGAGAAGAGGCTTGACTGCCGC	65.74827586	176	1114	1139	25	CGTAGAAGCCTTTTGGCAATGTTGTT	56.38461538	26	15	39	54	16
6916	1114	1142	28	CGTAGAAGCCTTTTGGCAATGTTGTTCCT	60.09310345	189	1167	1192	25	GCATTGTTAGCAGGATTGCGGGTGCC	62.69230769	26	45	10	55	25
6900	1067	1095	28	TGATGAGGAACGAGAAGAGGCTTGACTGC	62.92068966	176	1114	1139	25	CGTAGAAGCCTTTTGGCAATGTTGTT	56.38461538	26	17	39	56	19
6901	1068	1096	28	GATGAGGAACGAGAAGAGGCTTGACTGCC	64.33448276	176	1114	1139	25	CGTAGAAGCCTTTTGGCAATGTTGTT	56.38461538	26	17	39	56	18
6904	1071	1099	28	GAGGAACGAGAAGAGGCTTGACTGCCGCC	67.16206897	177	1115	1140	25	GTAGAAGCCTTTTGGCAATGTTGTTC	56.38461538	26	14	42	56	16
6904	1071	1099	28	GAGGAACGAGAAGAGGCTTGACTGCCGCC	67.16206897	178	1116	1141	25	TAGAAGCCTTTTGGCAATGTTGTTCC	56.38461538	26	14	42	56	17
6916	1114	1142	28	CGTAGAAGCCTTTTGGCAATGTTGTTCCT	60.09310345	188	1166	1191	25	AGCATTGTTAGCAGGATTGCGGGTGC	61.11538462	26	45	11	56	24
6877	961	989	28	GCAGCAGCAAAGCAAGAGCAGCATCACCG	65.74827586	142	1010	1035	25	AGGAGAAGTTCCCCTACTGCTGCCTG	62.69230769	26	44	13	57	21
6903	1070	1098	28	TGAGGAACGAGAAGAGGCTTGACTGCCGC	65.74827586	177	1115	1140	25	GTAGAAGCCTTTTGGCAATGTTGTTC	56.38461538	26	15	42	57	17
6899	1066	1094	28	GTGATGAGGAACGAGAAGAGGCTTGACTG	62.92068966	176	1114	1139	25	CGTAGAAGCCTTTTGGCAATGTTGTT	56.38461538	26	19	39	58	20
6898	1065	1093	28	CGTGATGAGGAACGAGAAGAGGCTTGACT	62.92068966	177	1115	1140	25	GTAGAAGCCTTTTGGCAATGTTGTTC	56.38461538	26	17	42	59	22
6898	1065	1093	28	CGTGATGAGGAACGAGAAGAGGCTTGACT	62.92068966	178	1116	1141	25	TAGAAGCCTTTTGGCAATGTTGTTCC	56.38461538	26	17	42	59	23
6900	1067	1095	28	TGATGAGGAACGAGAAGAGGCTTGACTGC	62.92068966	178	1116	1141	25	TAGAAGCCTTTTGGCAATGTTGTTCC	56.38461538	26	17	42	59	21
6902	1069	1097	28	ATGAGGAACGAGAAGAGGCTTGACTGCCG	64.33448276	178	1116	1141	25	TAGAAGCCTTTTGGCAATGTTGTTCC	56.38461538	26	17	42	59	19
6899	1066	1094	28	GTGATGAGGAACGAGAAGAGGCTTGACTG	62.92068966	177	1115	1140	25	GTAGAAGCCTTTTGGCAATGTTGTTC	56.38461538	26	19	42	61	21
6899	1066	1094	28	GTGATGAGGAACGAGAAGAGGCTTGACTG	62.92068966	178	1116	1141	25	TAGAAGCCTTTTGGCAATGTTGTTCC	56.38461538	26	19	42	61	22
6918	1116	1144	28	TAGAAGCCTTTTGGCAATGTTGTTCCTTG	58.67931034	187	1165	1190	25	CAGCATTGTTAGCAGGATTGCGGGTG	61.11538462	26	48	13	61	21
7213	4080	4108	28	GTTGGCATCATAAAGTAATGGGTTTTTGG	57.26551724	481	4119	4144	25	CCAGCAAAGCCAAAGCCTCATTATTA	56.38461538	26	23	38	61	11
6877	961	989	28	GCAGCAGCAAAGCAAGAGCAGCATCACCG	65.74827586	143	1011	1036	25	GGAGAAGTTCCCCTACTGCTGCCTGG	64.26923077	26	44	19	63	22
6878	962	990	28	CAGCAGCAAAGCAAGAGCAGCATCACCGC	65.74827586	145	1013	1038	25	AGAAGTTCCCCTACTGCTGCCTGGAG	62.69230769	26	40	23	63	23
6917	1115	1143	28	GTAGAAGCCTTTTGGCAATGTTGTTCCTT	58.67931034	187	1165	1190	25	CAGCATTGTTAGCAGGATTGCGGGTG	61.11538462	26	50	13	63	22
7178	3873	3901	28	CTGGTAATAGTCTGAAGTGAAGTAACTGT	57.26551724	449	3909	3934	25	AACACAGTCTTTTACTCCAGATTCCC	56.38461538	26	36	27	63	8
7213	4080	4108	28	GTTGGCATCATAAAGTAATGGGTTTTTGG	57.26551724	480	4118	4143	25	TCCAGCAAAGCCAAAGCCTCATTATT	56.38461538	26	23	40	63	10
7214	4081	4109	28	TTGGCATCATAAAGTAATGGGTTTTTGGA	55.85172414	481	4119	4144	25	CCAGCAAAGCCAAAGCCTCATTATTA	56.38461538	26	25	38	63	10
6877	961	989	28	GCAGCAGCAAAGCAAGAGCAGCATCACCG	65.74827586	144	1012	1037	25	GAGAAGTTCCCCTACTGCTGCCTGGA	62.69230769	26	44	20	64	23
6918	1116	1144	28	TAGAAGCCTTTTGGCAATGTTGTTCCTTG	58.67931034	186	1164	1189	25	GCAGCATTGTTAGCAGGATTGCGGGT	61.11538462	26	48	17	65	20
7214	4081	4109	28	TTGGCATCATAAAGTAATGGGTTTTTGGA	55.85172414	480	4118	4143	25	TCCAGCAAAGCCAAAGCCTCATTATT	56.38461538	26	25	40	65	9
7180	3875	3903	28	GGTAATAGTCTGAAGTGAAGTAACTGTGT	57.26551724	448	3908	3933	25	CAACACAGTCTTTTACTCCAGATTCC	56.38461538	26	38	28	66	5
7181	3876	3904	28	GTAATAGTCTGAAGTGAAGTAACTGTGTA	55.85172414	450	3910	3935	25	ACACAGTCTTTTACTCCAGATTCCCA	56.38461538	26	41	25	66	6
6877	961	989	28	GCAGCAGCAAAGCAAGAGCAGCATCACCG	65.74827586	145	1013	1038	25	AGAAGTTCCCCTACTGCTGCCTGGAG	62.69230769	26	44	23	67	24
6917	1115	1143	28	GTAGAAGCCTTTTGGCAATGTTGTTCCTT	58.67931034	186	1164	1189	25	GCAGCATTGTTAGCAGGATTGCGGGT	61.11538462	26	50	17	67	21
6877	961	989	28	GCAGCAGCAAAGCAAGAGCAGCATCACCG	65.74827586	146	1014	1039	25	GAAGTTCCCCTACTGCTGCCTGGAGT	62.69230769	26	44	25	69	25
7181	3876	3904	28	GTAATAGTCTGAAGTGAAGTAACTGTGTA	55.85172414	448	3908	3933	25	CAACACAGTCTTTTACTCCAGATTCC	56.38461538	26	41	28	69	4
7214	4081	4109	28	TTGGCATCATAAAGTAATGGGTTTTTGGA	55.85172414	479	4117	4142	25	TTCCAGCAAAGCCAAAGCCTCATTAT	56.38461538	26	25	44	69	8
6876	960	988	28	AGCAGCAGCAAAGCAAGAGCAGCATCACC	64.33448276	142	1010	1035	25	AGGAGAAGTTCCCCTACTGCTGCCTG	62.69230769	26	57	13	70	22
6876	960	988	28	AGCAGCAGCAAAGCAAGAGCAGCATCACC	64.33448276	141	1009	1034	25	CAGGAGAAGTTCCCCTACTGCTGCCT	62.69230769	26	57	15	72	21
7612	9167	9195	28	GGTCACACTTTTCTAATAGCATTCTTTGC	57.26551724	756	9201	9226	25	GTAAAGATTAGGCATAGCAACACCCG	57.96153846	26	68	6	74	6
6876	960	988	28	AGCAGCAGCAAAGCAAGAGCAGCATCACC	64.33448276	143	1011	1036	25	GGAGAAGTTCCCCTACTGCTGCCTGG	64.26923077	26	57	19	76	23
8813	28270	28298	28	CTTTTTGGAGTATTTCAAGAAGGTTGTCA	55.85172414	1684	28315	28340	25	CTTCTCCAACAACACCTGTATGGTTA	56.38461538	26	68	8	76	17
8813	28270	28298	28	CTTTTTGGAGTATTTCAAGAAGGTTGTCA	55.85172414	1685	28316	28341	25	TTCTCCAACAACACCTGTATGGTTAC	56.38461538	26	68	8	76	18
6876	960	988	28	AGCAGCAGCAAAGCAAGAGCAGCATCACC	64.33448276	144	1012	1037	25	GAGAAGTTCCCCTACTGCTGCCTGGA	62.69230769	26	57	20	77	24
6876	960	988	28	AGCAGCAGCAAAGCAAGAGCAGCATCACC	64.33448276	145	1013	1038	25	AGAAGTTCCCCTACTGCTGCCTGGAG	62.69230769	26	57	23	80	25
6854	870	898	28	GCCTCAGCAGCAGATTTCTTAGTGACAGT	61.50689655	102	918	943	25	CCTTTACCAGACATTTTGCTCTCAAG	56.38461538	26	44	37	81	20
6853	869	897	28	AGCCTCAGCAGCAGATTTCTTAGTGACAG	61.50689655	102	918	943	25	CCTTTACCAGACATTTTGCTCTCAAG	56.38461538	26	45	37	82	21
6855	871	899	28	CCTCAGCAGCAGATTTCTTAGTGACAGTT	60.09310345	102	918	943	25	CCTTTACCAGACATTTTGCTCTCAAG	56.38461538	26	45	37	82	19
6856	872	900	28	CTCAGCAGCAGATTTCTTAGTGACAGTTT	58.67931034	102	918	943	25	CCTTTACCAGACATTTTGCTCTCAAG	56.38461538	26	45	37	82	18
7217	4084	4112	28	GCATCATAAAGTAATGGGTTTTTGGAACG	57.26551724	481	4119	4144	25	CCAGCAAAGCCAAAGCCTCATTATTA	56.38461538	26	44	38	82	7
7221	4088	4116	28	CATAAAGTAATGGGTTTTTGGAACGGCAT	57.26551724	479	4117	4142	25	TTCCAGCAAAGCCAAAGCCTCATTAT	56.38461538	26	38	44	82	1
7213	4080	4108	28	GTTGGCATCATAAAGTAATGGGTTTTTGG	57.26551724	478	4116	4141	25	TTTCCAGCAAAGCCAAAGCCTCATTA	56.38461538	26	23	60	83	8
7218	4085	4113	28	CATCATAAAGTAATGGGTTTTTGGAACGG	57.26551724	480	4118	4143	25	TCCAGCAAAGCCAAAGCCTCATTATT	56.38461538	26	43	40	83	5
7220	4087	4115	28	TCATAAAGTAATGGGTTTTTGGAACGGCA	57.26551724	479	4117	4142	25	TTCCAGCAAAGCCAAAGCCTCATTAT	56.38461538	26	39	44	83	2
6875	959	987	28	AAGCAGCAGCAAAGCAAGAGCAGCATCAC	62.92068966	144	1012	1037	25	GAGAAGTTCCCCTACTGCTGCCTGGA	62.69230769	26	64	20	84	25
7215	4082	4110	28	TGGCATCATAAAGTAATGGGTTTTTGGAA	55.85172414	480	4118	4143	25	TCCAGCAAAGCCAAAGCCTCATTATT	56.38461538	26	44	40	84	8
7217	4084	4112	28	GCATCATAAAGTAATGGGTTTTTGGAACG	57.26551724	480	4118	4143	25	TCCAGCAAAGCCAAAGCCTCATTATT	56.38461538	26	44	40	84	6
7218	4085	4113	28	CATCATAAAGTAATGGGTTTTTGGAACGG	57.26551724	479	4117	4142	25	TTCCAGCAAAGCCAAAGCCTCATTAT	56.38461538	26	43	44	87	4
8237	19877	19905	28	TTGTGGTGGTTGGTAAAGAACATCAGAAC	58.67931034	1281	19906	19931	25	CTGAGTTACTGAAGTCATTGAGAGCC	57.96153846	26	43	44	87	1
7216	4083	4111	28	GGCATCATAAAGTAATGGGTTTTTGGAAC	57.26551724	479	4117	4142	25	TTCCAGCAAAGCCAAAGCCTCATTAT	56.38461538	26	44	44	88	6
7151	3070	3098	28	CGCAAACAGTCTGAAAGAAGCAATGAAGT	58.67931034	433	3111	3136	25	TCAAGCCTACAAGACAAGCCATTGCG	59.53846154	26	84	11	95	13
7214	4081	4109	28	TTGGCATCATAAAGTAATGGGTTTTTGGA	55.85172414	477	4115	4140	25	ATTTCCAGCAAAGCCAAAGCCTCATT	56.38461538	26	25	71	96	6
7220	4087	4115	28	TCATAAAGTAATGGGTTTTTGGAACGGCA	57.26551724	478	4116	4141	25	TTTCCAGCAAAGCCAAAGCCTCATTA	56.38461538	26	39	60	99	1
8652	26818	26846	28	ACTCTTCTTCTTCACAATCACCTTCTTCT	57.26551724	1562	26854	26879	25	CATCTGGAGGGTAGAAAGAACAATAC	56.38461538	26	47	52	99	8
8653	26819	26847	28	CTCTTCTTCTTCACAATCACCTTCTTCTT	57.26551724	1562	26854	26879	25	CATCTGGAGGGTAGAAAGAACAATAC	56.38461538	26	49	52	101	7
7213	4080	4108	28	GTTGGCATCATAAAGTAATGGGTTTTTGG	57.26551724	476	4114	4139	25	CATTTCCAGCAAAGCCAAAGCCTCAT	57.96153846	26	23	79	102	6
8655	26821	26849	28	CTTCTTCTTCACAATCACCTTCTTCTTCA	57.26551724	1561	26852	26877	25	CTCATCTGGAGGGTAGAAAGAACAAT	56.38461538	26	54	48	102	3
7218	4085	4113	28	CATCATAAAGTAATGGGTTTTTGGAACGG	57.26551724	478	4116	4141	25	TTTCCAGCAAAGCCAAAGCCTCATTA	56.38461538	26	43	60	103	3
7648	9895	9923	28	TGACCATCAACTCTACCATCAAAAAAGAC	57.26551724	774	9941	9966	25	TCGTTTCAGTTGGTTTCTTGGCTATG	56.38461538	26	53	52	105	18
8654	26820	26848	28	TCTTCTTCTTCACAATCACCTTCTTCTTC	57.26551724	1562	26854	26879	25	CATCTGGAGGGTAGAAAGAACAATAC	56.38461538	26	56	52	108	6
8651	26817	26845	28	AACTCTTCTTCTTCACAATCACCTTCTTC	57.26551724	1562	26854	26879	25	CATCTGGAGGGTAGAAAGAACAATAC	56.38461538	26	59	52	111	9
8656	26822	26850	28	TTCTTCTTCACAATCACCTTCTTCTTCAT	55.85172414	1562	26854	26879	25	CATCTGGAGGGTAGAAAGAACAATAC	56.38461538	26	59	52	111	4
7654	9901	9929	28	TCAACTCTACCATCAAAAAAGACAGTGAG	57.26551724	774	9941	9966	25	TCGTTTCAGTTGGTTTCTTGGCTATG	56.38461538	26	61	52	113	12
7649	9896	9924	28	GACCATCAACTCTACCATCAAAAAAGACA	57.26551724	774	9941	9966	25	TCGTTTCAGTTGGTTTCTTGGCTATG	56.38461538	26	62	52	114	17
8646	26812	26840	28	GCTCAAACTCTTCTTCTTCACAATCACCT	58.67931034	1562	26854	26879	25	CATCTGGAGGGTAGAAAGAACAATAC	56.38461538	26	63	52	115	14
8644	26810	26838	28	TGGCTCAAACTCTTCTTCTTCACAATCAC	58.67931034	1562	26854	26879	25	CATCTGGAGGGTAGAAAGAACAATAC	56.38461538	26	65	52	117	16
8650	26816	26844	28	AAACTCTTCTTCTTCACAATCACCTTCTT	55.85172414	1562	26854	26879	25	CATCTGGAGGGTAGAAAGAACAATAC	56.38461538	26	67	52	119	10
8040	17778	17806	28	TATGATGGAAGGGAACTAAACTCTGAGGC	60.09310345	1137	17814	17839	25	TGTAAGGTTGCCCTGTTGTCCAGCAT	59.53846154	26	25	95	120	8
8040	17778	17806	28	TATGATGGAAGGGAACTAAACTCTGAGGC	60.09310345	1138	17815	17840	25	GTAAGGTTGCCCTGTTGTCCAGCATT	59.53846154	26	25	95	120	9
7651	9898	9926	28	CCATCAACTCTACCATCAAAAAAGACAGT	57.26551724	774	9941	9966	25	TCGTTTCAGTTGGTTTCTTGGCTATG	56.38461538	26	69	52	121	15
8041	17779	17807	28	ATGATGGAAGGGAACTAAACTCTGAGGCT	60.09310345	1138	17815	17840	25	GTAAGGTTGCCCTGTTGTCCAGCATT	59.53846154	26	28	95	123	8
7652	9899	9927	28	CATCAACTCTACCATCAAAAAAGACAGTG	57.26551724	776	9943	9968	25	GTTTCAGTTGGTTTCTTGGCTATGTC	56.38461538	26	69	55	124	16
7653	9900	9928	28	ATCAACTCTACCATCAAAAAAGACAGTGA	55.85172414	774	9941	9966	25	TCGTTTCAGTTGGTTTCTTGGCTATG	56.38461538	26	72	52	124	13
8649	26815	26843	28	CAAACTCTTCTTCTTCACAATCACCTTCT	57.26551724	1562	26854	26879	25	CATCTGGAGGGTAGAAAGAACAATAC	56.38461538	26	72	52	124	11
8040	17778	17806	28	TATGATGGAAGGGAACTAAACTCTGAGGC	60.09310345	1140	17817	17842	25	AAGGTTGCCCTGTTGTCCAGCATTTC	59.53846154	26	25	104	129	11
8042	17780	17808	28	TGATGGAAGGGAACTAAACTCTGAGGCTA	60.09310345	1140	17817	17842	25	AAGGTTGCCCTGTTGTCCAGCATTTC	59.53846154	26	28	104	132	9
8542	25327	25355	28	GTGTGTTGATAAGTGACGCTACAGTTGTT	58.67931034	3890	25378	25404	26	TAGCACCATAATCAACCACACCCTCTT	58.21851852	26	0	7	7	23
7889	14972	15000	28	GGTTGTTGACGATGACTTGGTTAGCATTA	58.67931034	3169	15001	15027	26	ATACAGCCACCATCGTAACAATCAAAG	56.7	26	5	4	9	1
7889	14972	15000	28	GGTTGTTGACGATGACTTGGTTAGCATTA	58.67931034	3170	15002	15028	26	TACAGCCACCATCGTAACAATCAAAGT	56.7	26	5	4	9	2
7084	2771	2799	28	TAGTTGCCAATCCTGTAGCGACTGTATGC	61.50689655	2244	2807	2833	26	CCTGAGTCACCTGCTACACGCTGCGAA	64.29259259	26	3	7	10	8
7084	2771	2799	28	TAGTTGCCAATCCTGTAGCGACTGTATGC	61.50689655	2245	2808	2834	26	CTGAGTCACCTGCTACACGCTGCGAAG	64.29259259	26	3	7	10	9
8542	25327	25355	28	GTGTGTTGATAAGTGACGCTACAGTTGTT	58.67931034	3892	25380	25406	26	GCACCATAATCAACCACACCCTCTTGT	59.73703704	26	0	10	10	25
7888	14971	14999	28	AGGTTGTTGACGATGACTTGGTTAGCATT	58.67931034	3169	15001	15027	26	ATACAGCCACCATCGTAACAATCAAAG	56.7	26	7	4	11	2
7083	2770	2798	28	ATAGTTGCCAATCCTGTAGCGACTGTATG	60.09310345	2244	2807	2833	26	CCTGAGTCACCTGCTACACGCTGCGAA	64.29259259	26	5	7	12	9
7083	2770	2798	28	ATAGTTGCCAATCCTGTAGCGACTGTATG	60.09310345	2245	2808	2834	26	CTGAGTCACCTGCTACACGCTGCGAAG	64.29259259	26	5	7	12	10
7887	14970	14998	28	TAGGTTGTTGACGATGACTTGGTTAGCAT	58.67931034	3168	15000	15026	26	AATACAGCCACCATCGTAACAATCAAA	55.18148148	26	7	5	12	2
7888	14971	14999	28	AGGTTGTTGACGATGACTTGGTTAGCATT	58.67931034	3168	15000	15026	26	AATACAGCCACCATCGTAACAATCAAA	55.18148148	26	7	5	12	1
7887	14970	14998	28	TAGGTTGTTGACGATGACTTGGTTAGCAT	58.67931034	3167	14999	15025	26	TAATACAGCCACCATCGTAACAATCAA	55.18148148	26	7	6	13	1
8545	25330	25358	28	TGTTGATAAGTGACGCTACAGTTGTTTTA	55.85172414	3895	25383	25409	26	CCATAATCAACCACACCCTCTTGTATT	56.7	26	0	13	13	25
7083	2770	2798	28	ATAGTTGCCAATCCTGTAGCGACTGTATG	60.09310345	2243	2806	2832	26	ACCTGAGTCACCTGCTACACGCTGCGA	64.29259259	26	5	9	14	8
8544	25329	25357	28	GTGTTGATAAGTGACGCTACAGTTGTTTT	57.26551724	3894	25382	25408	26	ACCATAATCAACCACACCCTCTTGTAT	56.7	26	0	14	14	25
8545	25330	25358	28	TGTTGATAAGTGACGCTACAGTTGTTTTA	55.85172414	3894	25382	25408	26	ACCATAATCAACCACACCCTCTTGTAT	56.7	26	0	14	14	24
8767	27786	27814	28	CCAAAGATGTTAGTTAGCCACTGCGAAGT	60.09310345	4151	27816	27842	26	AACTGAACAACACCACCTGTAATGTAG	56.7	26	5	9	14	2
7083	2770	2798	28	ATAGTTGCCAATCCTGTAGCGACTGTATG	60.09310345	2242	2805	2831	26	AACCTGAGTCACCTGCTACACGCTGCG	64.29259259	26	5	10	15	7
8546	25331	25359	28	GTTGATAAGTGACGCTACAGTTGTTTTAC	57.26551724	3895	25383	25409	26	CCATAATCAACCACACCCTCTTGTATT	56.7	26	3	13	16	24
8546	25331	25359	28	GTTGATAAGTGACGCTACAGTTGTTTTAC	57.26551724	3894	25382	25408	26	ACCATAATCAACCACACCCTCTTGTAT	56.7	26	3	14	17	23
8546	25331	25359	28	GTTGATAAGTGACGCTACAGTTGTTTTAC	57.26551724	3896	25384	25410	26	CATAATCAACCACACCCTCTTGTATTT	55.18148148	26	3	14	17	25
7087	2803	2831	28	AAAACCTGAGTCACCTGCTACACGCTGCG	64.33448276	2257	2854	2880	26	AAGCGTTCGTGATGTAGCAACAGTGAT	58.21851852	26	12	6	18	23
8417	22160	22188	28	ACTATCAACGATGTAAGAAGACTGGTCAG	58.67931034	3747	22207	22233	26	TAAACTGTAGTGACAAGTCTCTCGCAA	56.7	26	10	11	21	19
6928	1202	1230	28	TTTTGGTGTATTCAAGGCTCCCTCAGTTG	60.09310345	2055	1243	1269	26	TGCCGTCTTTGTTAGCACCATAGGGAA	59.73703704	26	13	9	22	13
6929	1203	1231	28	TTTGGTGTATTCAAGGCTCCCTCAGTTGC	61.50689655	2052	1240	1266	26	TGATGCCGTCTTTGTTAGCACCATAGG	59.73703704	26	14	8	22	9
7951	15776	15804	28	CACTACCTGGCGTGGTTTGTATGAAATCA	60.09310345	3260	15806	15832	26	CGAAATCATACCAGTTACCATTGAGAT	55.18148148	26	1	21	22	2
8547	25332	25360	28	TTGATAAGTGACGCTACAGTTGTTTTACT	55.85172414	3895	25383	25409	26	CCATAATCAACCACACCCTCTTGTATT	56.7	26	9	13	22	23
7086	2802	2830	28	CAAAACCTGAGTCACCTGCTACACGCTGC	64.33448276	2258	2855	2881	26	AGCGTTCGTGATGTAGCAACAGTGATT	58.21851852	26	16	7	23	25
8547	25332	25360	28	TTGATAAGTGACGCTACAGTTGTTTTACT	55.85172414	3894	25382	25408	26	ACCATAATCAACCACACCCTCTTGTAT	56.7	26	9	14	23	22
8547	25332	25360	28	TTGATAAGTGACGCTACAGTTGTTTTACT	55.85172414	3896	25384	25410	26	CATAATCAACCACACCCTCTTGTATTT	55.18148148	26	9	14	23	24
6927	1201	1229	28	CTTTTGGTGTATTCAAGGCTCCCTCAGTT	60.09310345	2054	1242	1268	26	ATGCCGTCTTTGTTAGCACCATAGGGA	59.73703704	26	17	8	25	13
6929	1203	1231	28	TTTGGTGTATTCAAGGCTCCCTCAGTTGC	61.50689655	2056	1244	1270	26	GCCGTCTTTGTTAGCACCATAGGGAAG	61.25555556	26	14	11	25	13
8825	28313	28341	28	ACCTTCTCCAACAACACCTGTATGGTTAC	60.09310345	4193	28365	28391	26	GGAACCCAATAGGCACACTTGTTATGG	59.73703704	26	17	8	25	24
6927	1201	1229	28	CTTTTGGTGTATTCAAGGCTCCCTCAGTT	60.09310345	2055	1243	1269	26	TGCCGTCTTTGTTAGCACCATAGGGAA	59.73703704	26	17	9	26	14
8572	25710	25738	28	GTAGTGCCACCAGCCTTTTTAGTAGGTAT	60.09310345	3922	25756	25782	26	CACCCTCTTGAACAACATCACCCACTA	59.73703704	26	21	8	29	18
7946	15751	15779	28	TAATAAGAATCTACAACAGGAACTCCACT	55.85172414	3243	15780	15806	26	ACCTGGCGTGGTTTGTATGAAATCACC	59.73703704	26	26	4	30	1
6926	1200	1228	28	TCTTTTGGTGTATTCAAGGCTCCCTCAGT	60.09310345	2054	1242	1268	26	ATGCCGTCTTTGTTAGCACCATAGGGA	59.73703704	26	23	8	31	14
8570	25708	25736	28	CAGTAGTGCCACCAGCCTTTTTAGTAGGT	61.50689655	3922	25756	25782	26	CACCCTCTTGAACAACATCACCCACTA	59.73703704	26	23	8	31	20
8571	25709	25737	28	AGTAGTGCCACCAGCCTTTTTAGTAGGTA	60.09310345	3922	25756	25782	26	CACCCTCTTGAACAACATCACCCACTA	59.73703704	26	23	8	31	19
8572	25710	25738	28	GTAGTGCCACCAGCCTTTTTAGTAGGTAT	60.09310345	3921	25755	25781	26	ACACCCTCTTGAACAACATCACCCACT	59.73703704	26	21	10	31	17
6925	1199	1227	28	ATCTTTTGGTGTATTCAAGGCTCCCTCAG	60.09310345	2055	1243	1269	26	TGCCGTCTTTGTTAGCACCATAGGGAA	59.73703704	26	23	9	32	16
7082	2737	2765	28	GTCACTGCTACTGGAATGGTCTGTGTTTA	60.09310345	2235	2771	2797	26	TAGTTGCCAATCCTGTAGCGACTGTAT	58.21851852	26	29	3	32	6
8570	25708	25736	28	CAGTAGTGCCACCAGCCTTTTTAGTAGGT	61.50689655	3923	25757	25783	26	ACCCTCTTGAACAACATCACCCACTAT	58.21851852	26	23	9	32	21
8571	25709	25737	28	AGTAGTGCCACCAGCCTTTTTAGTAGGTA	60.09310345	3923	25757	25783	26	ACCCTCTTGAACAACATCACCCACTAT	58.21851852	26	23	9	32	20
7080	2735	2763	28	TTGTCACTGCTACTGGAATGGTCTGTGTT	60.09310345	2235	2771	2797	26	TAGTTGCCAATCCTGTAGCGACTGTAT	58.21851852	26	30	3	33	8
7080	2735	2763	28	TTGTCACTGCTACTGGAATGGTCTGTGTT	60.09310345	2236	2772	2798	26	AGTTGCCAATCCTGTAGCGACTGTATG	59.73703704	26	30	3	33	9
7272	4310	4338	28	TCTTTTTGAGGGTTATGATTTTGGAAGCG	57.26551724	2434	4360	4386	26	GCAACGCCAACAATAAGCCATCCGAAA	59.73703704	26	28	5	33	22
7272	4310	4338	28	TCTTTTTGAGGGTTATGATTTTGGAAGCG	57.26551724	2437	4363	4389	26	ACGCCAACAATAAGCCATCCGAAAGGG	61.25555556	26	28	5	33	25
6926	1200	1228	28	TCTTTTGGTGTATTCAAGGCTCCCTCAGT	60.09310345	2056	1244	1270	26	GCCGTCTTTGTTAGCACCATAGGGAAG	61.25555556	26	23	11	34	16
6958	1479	1507	28	GACGCAGTATTATTGGGTAAACCTTGGGG	61.50689655	2096	1528	1554	26	CCCCACTGCGTTCTCCATTCTGGTTAC	62.77407407	26	9	25	34	21
6959	1480	1508	28	ACGCAGTATTATTGGGTAAACCTTGGGGC	61.50689655	2096	1528	1554	26	CCCCACTGCGTTCTCCATTCTGGTTAC	62.77407407	26	9	25	34	20
7079	2734	2762	28	ATTGTCACTGCTACTGGAATGGTCTGTGT	60.09310345	2235	2771	2797	26	TAGTTGCCAATCCTGTAGCGACTGTAT	58.21851852	26	31	3	34	9
7079	2734	2762	28	ATTGTCACTGCTACTGGAATGGTCTGTGT	60.09310345	2236	2772	2798	26	AGTTGCCAATCCTGTAGCGACTGTATG	59.73703704	26	31	3	34	10
7081	2736	2764	28	TGTCACTGCTACTGGAATGGTCTGTGTTT	60.09310345	2235	2771	2797	26	TAGTTGCCAATCCTGTAGCGACTGTAT	58.21851852	26	31	3	34	7
7081	2736	2764	28	TGTCACTGCTACTGGAATGGTCTGTGTTT	60.09310345	2236	2772	2798	26	AGTTGCCAATCCTGTAGCGACTGTATG	59.73703704	26	31	3	34	8
7272	4310	4338	28	TCTTTTTGAGGGTTATGATTTTGGAAGCG	57.26551724	2435	4361	4387	26	CAACGCCAACAATAAGCCATCCGAAAG	59.73703704	26	28	6	34	23
7272	4310	4338	28	TCTTTTTGAGGGTTATGATTTTGGAAGCG	57.26551724	2436	4362	4388	26	AACGCCAACAATAAGCCATCCGAAAGG	59.73703704	26	28	6	34	24
7459	6621	6649	28	TCAGTAGTGTCAGCAATGTCTCTGCCAAA	60.09310345	2670	6674	6700	26	GTTAGACTCAGTAAGAACACCTGTGCC	59.73703704	26	24	10	34	25
8836	28388	28416	28	ATGGCAACCAACATAAGAGAACACACAGC	60.09310345	4221	28428	28454	26	ATAGTGCGACCACCCTTACGAAGAATG	59.73703704	26	31	3	34	12
6957	1478	1506	28	AGACGCAGTATTATTGGGTAAACCTTGGG	60.09310345	2095	1527	1553	26	GCCCCACTGCGTTCTCCATTCTGGTTA	62.77407407	26	9	26	35	21
6958	1479	1507	28	GACGCAGTATTATTGGGTAAACCTTGGGG	61.50689655	2095	1527	1553	26	GCCCCACTGCGTTCTCCATTCTGGTTA	62.77407407	26	9	26	35	20
7945	15750	15778	28	ATAATAAGAATCTACAACAGGAACTCCAC	55.85172414	3242	15779	15805	26	TACCTGGCGTGGTTTGTATGAAATCAC	58.21851852	26	32	3	35	1
6925	1199	1227	28	ATCTTTTGGTGTATTCAAGGCTCCCTCAG	60.09310345	2057	1245	1271	26	CCGTCTTTGTTAGCACCATAGGGAAGT	59.73703704	26	23	13	36	18
6926	1200	1228	28	TCTTTTGGTGTATTCAAGGCTCCCTCAGT	60.09310345	2058	1246	1272	26	CGTCTTTGTTAGCACCATAGGGAAGTC	59.73703704	26	23	13	36	18
6927	1201	1229	28	CTTTTGGTGTATTCAAGGCTCCCTCAGTT	60.09310345	2059	1247	1273	26	GTCTTTGTTAGCACCATAGGGAAGTCC	59.73703704	26	17	19	36	18
7271	4309	4337	28	CTCTTTTTGAGGGTTATGATTTTGGAAGC	57.26551724	2434	4360	4386	26	GCAACGCCAACAATAAGCCATCCGAAA	59.73703704	26	31	5	36	23
8183	19512	19540	28	GAAAAAGTCTGTCCTGGTTGAATGCGAAC	60.09310345	3505	19556	19582	26	TGTCTTAGGATTGGCTGTATCAACCTT	56.7	26	22	14	36	16
8566	25704	25732	28	ATTTCAGTAGTGCCACCAGCCTTTTTAGT	58.67931034	3917	25751	25777	26	TAAAACACCCTCTTGAACAACATCACC	56.7	26	27	9	36	19
8566	25704	25732	28	ATTTCAGTAGTGCCACCAGCCTTTTTAGT	58.67931034	3918	25752	25778	26	AAAACACCCTCTTGAACAACATCACCC	58.21851852	26	27	9	36	20
8567	25705	25733	28	TTTCAGTAGTGCCACCAGCCTTTTTAGTA	58.67931034	3917	25751	25777	26	TAAAACACCCTCTTGAACAACATCACC	56.7	26	27	9	36	18
6860	944	972	28	CTGGTTCAATCTGTCAAGCAGCAGCAAAG	61.50689655	1994	976	1002	26	GAGCAGCATCACCGCCATTGCCAGCCA	65.81111111	26	24	13	37	4
7078	2733	2761	28	TATTGTCACTGCTACTGGAATGGTCTGTG	60.09310345	2235	2771	2797	26	TAGTTGCCAATCCTGTAGCGACTGTAT	58.21851852	26	34	3	37	10
7078	2733	2761	28	TATTGTCACTGCTACTGGAATGGTCTGTG	60.09310345	2236	2772	2798	26	AGTTGCCAATCCTGTAGCGACTGTATG	59.73703704	26	34	3	37	11
7094	2844	2872	28	TGTAATAAGAAAGCGTTCGTGATGTAGCA	57.26551724	2276	2873	2899	26	ACAGTGATTTCTTTAGGCAGGTCCTTG	58.21851852	26	2	35	37	1
7271	4309	4337	28	CTCTTTTTGAGGGTTATGATTTTGGAAGC	57.26551724	2436	4362	4388	26	AACGCCAACAATAAGCCATCCGAAAGG	59.73703704	26	31	6	37	25
8071	18080	18108	28	GATACAAGGTTTGCCACCAACACCCAACA	61.50689655	3389	18133	18159	26	CTATGCTATTCTTGGGTGGGAGTAGTC	59.73703704	26	22	15	37	25
8567	25705	25733	28	TTTCAGTAGTGCCACCAGCCTTTTTAGTA	58.67931034	3919	25753	25779	26	AAACACCCTCTTGAACAACATCACCCA	58.21851852	26	27	10	37	20
8071	18080	18108	28	GATACAAGGTTTGCCACCAACACCCAACA	61.50689655	3387	18131	18157	26	ATCTATGCTATTCTTGGGTGGGAGTAG	58.21851852	26	22	16	38	23
8564	25702	25730	28	GCATTTCAGTAGTGCCACCAGCCTTTTTA	60.09310345	3917	25751	25777	26	TAAAACACCCTCTTGAACAACATCACC	56.7	26	29	9	38	21
8565	25703	25731	28	CATTTCAGTAGTGCCACCAGCCTTTTTAG	60.09310345	3917	25751	25777	26	TAAAACACCCTCTTGAACAACATCACC	56.7	26	29	9	38	20
7032	1971	1999	28	CTACAGTTGTGATGATTCCTAAGAAAACA	55.85172414	2169	2010	2036	26	TGTTCGTTTAGGCGTGACAAGTTTCAT	56.7	26	37	2	39	11
7078	2733	2761	28	TATTGTCACTGCTACTGGAATGGTCTGTG	60.09310345	2234	2770	2796	26	ATAGTTGCCAATCCTGTAGCGACTGTA	58.21851852	26	34	5	39	9
7944	15748	15776	28	GAATAATAAGAATCTACAACAGGAACTCC	55.85172414	3243	15780	15806	26	ACCTGGCGTGGTTTGTATGAAATCACC	59.73703704	26	35	4	39	4
7944	15748	15776	28	GAATAATAAGAATCTACAACAGGAACTCC	55.85172414	3244	15781	15807	26	CCTGGCGTGGTTTGTATGAAATCACCG	61.25555556	26	35	4	39	5
8233	19873	19901	28	AGGTTTGTGGTGGTTGGTAAAGAACATCA	58.67931034	3577	19925	19951	26	GAGAGCCTTTGCGAGATGACAACAAGC	61.25555556	26	37	2	39	24
6889	978	1006	28	GCAGCATCACCGCCATTGCCAGCCATTCT	65.74827586	2003	1013	1039	26	AGAAGTTCCCCTACTGCTGCCTGGAGT	62.77407407	26	14	26	40	7
8233	19873	19901	28	AGGTTTGTGGTGGTTGGTAAAGAACATCA	58.67931034	3575	19923	19949	26	TTGAGAGCCTTTGCGAGATGACAACAA	58.21851852	26	37	3	40	22
8233	19873	19901	28	AGGTTTGTGGTGGTTGGTAAAGAACATCA	58.67931034	3576	19924	19950	26	TGAGAGCCTTTGCGAGATGACAACAAG	59.73703704	26	37	3	40	23
6925	1199	1227	28	ATCTTTTGGTGTATTCAAGGCTCCCTCAG	60.09310345	2061	1249	1275	26	CTTTGTTAGCACCATAGGGAAGTCCAG	59.73703704	26	23	18	41	22
7330	4950	4978	28	CCTATTACAACATCACAGTTACCAGACAC	58.67931034	2514	4982	5008	26	TGTGTTGTCTGTAGTAATGATTTGTGG	55.18148148	26	21	20	41	4
8232	19872	19900	28	GAGGTTTGTGGTGGTTGGTAAAGAACATC	60.09310345	3577	19925	19951	26	GAGAGCCTTTGCGAGATGACAACAAGC	61.25555556	26	39	2	41	25
8233	19873	19901	28	AGGTTTGTGGTGGTTGGTAAAGAACATCA	58.67931034	3574	19922	19948	26	ATTGAGAGCCTTTGCGAGATGACAACA	58.21851852	26	37	4	41	21
8234	19874	19902	28	GGTTTGTGGTGGTTGGTAAAGAACATCAG	60.09310345	3577	19925	19951	26	GAGAGCCTTTGCGAGATGACAACAAGC	61.25555556	26	39	2	41	23
8678	26902	26930	28	CACCAGACTCATCAAATAAGTAGTATGTA	55.85172414	4044	26947	26973	26	CTAAATCAATGCCCAGTGGTGTAAGTA	56.7	26	34	7	41	17
8072	18081	18109	28	ATACAAGGTTTGCCACCAACACCCAACAA	60.09310345	3388	18132	18158	26	TCTATGCTATTCTTGGGTGGGAGTAGT	58.21851852	26	27	15	42	23
8181	19510	19538	28	CTGAAAAAGTCTGTCCTGGTTGAATGCGA	60.09310345	3503	19554	19580	26	GGTGTCTTAGGATTGGCTGTATCAACC	59.73703704	26	29	13	42	16
8182	19511	19539	28	TGAAAAAGTCTGTCCTGGTTGAATGCGAA	58.67931034	3505	19556	19582	26	TGTCTTAGGATTGGCTGTATCAACCTT	56.7	26	28	14	42	17
8234	19874	19902	28	GGTTTGTGGTGGTTGGTAAAGAACATCAG	60.09310345	3575	19923	19949	26	TTGAGAGCCTTTGCGAGATGACAACAA	58.21851852	26	39	3	42	21
8234	19874	19902	28	GGTTTGTGGTGGTTGGTAAAGAACATCAG	60.09310345	3576	19924	19950	26	TGAGAGCCTTTGCGAGATGACAACAAG	59.73703704	26	39	3	42	22
8234	19874	19902	28	GGTTTGTGGTGGTTGGTAAAGAACATCAG	60.09310345	3578	19926	19952	26	AGAGCCTTTGCGAGATGACAACAAGCA	59.73703704	26	39	3	42	24
8235	19875	19903	28	GTTTGTGGTGGTTGGTAAAGAACATCAGA	58.67931034	3575	19923	19949	26	TTGAGAGCCTTTGCGAGATGACAACAA	58.21851852	26	39	3	42	20
8235	19875	19903	28	GTTTGTGGTGGTTGGTAAAGAACATCAGA	58.67931034	3576	19924	19950	26	TGAGAGCCTTTGCGAGATGACAACAAG	59.73703704	26	39	3	42	21
8838	28390	28418	28	GGCAACCAACATAAGAGAACACACAGCCT	61.50689655	4221	28428	28454	26	ATAGTGCGACCACCCTTACGAAGAATG	59.73703704	26	39	3	42	10
7329	4949	4977	28	TCCTATTACAACATCACAGTTACCAGACA	57.26551724	2514	4982	5008	26	TGTGTTGTCTGTAGTAATGATTTGTGG	55.18148148	26	23	20	43	5
8072	18081	18109	28	ATACAAGGTTTGCCACCAACACCCAACAA	60.09310345	3386	18130	18156	26	CATCTATGCTATTCTTGGGTGGGAGTA	58.21851852	26	27	16	43	21
8072	18081	18109	28	ATACAAGGTTTGCCACCAACACCCAACAA	60.09310345	3387	18131	18157	26	ATCTATGCTATTCTTGGGTGGGAGTAG	58.21851852	26	27	16	43	22
8073	18082	18110	28	TACAAGGTTTGCCACCAACACCCAACAAT	60.09310345	3389	18133	18159	26	CTATGCTATTCTTGGGTGGGAGTAGTC	59.73703704	26	28	15	43	23
8073	18082	18110	28	TACAAGGTTTGCCACCAACACCCAACAAT	60.09310345	3390	18134	18160	26	TATGCTATTCTTGGGTGGGAGTAGTCC	59.73703704	26	28	15	43	24
8181	19510	19538	28	CTGAAAAAGTCTGTCCTGGTTGAATGCGA	60.09310345	3504	19555	19581	26	GTGTCTTAGGATTGGCTGTATCAACCT	58.21851852	26	29	14	43	17
8181	19510	19538	28	CTGAAAAAGTCTGTCCTGGTTGAATGCGA	60.09310345	3505	19556	19582	26	TGTCTTAGGATTGGCTGTATCAACCTT	56.7	26	29	14	43	18
8073	18082	18110	28	TACAAGGTTTGCCACCAACACCCAACAAT	60.09310345	3386	18130	18156	26	CATCTATGCTATTCTTGGGTGGGAGTA	58.21851852	26	28	16	44	20
6903	1070	1098	28	TGAGGAACGAGAAGAGGCTTGACTGCCGC	65.74827586	2035	1118	1144	26	GAAGCCTTTTGGCAATGTTGTTCCTTG	58.21851852	26	15	30	45	20
7093	2843	2871	28	TTGTAATAAGAAAGCGTTCGTGATGTAGC	57.26551724	2275	2872	2898	26	AACAGTGATTTCTTTAGGCAGGTCCTT	56.7	26	2	43	45	1
8180	19509	19537	28	ACTGAAAAAGTCTGTCCTGGTTGAATGCG	60.09310345	3502	19553	19579	26	AGGTGTCTTAGGATTGGCTGTATCAAC	58.21851852	26	31	14	45	16
8180	19509	19537	28	ACTGAAAAAGTCTGTCCTGGTTGAATGCG	60.09310345	3504	19555	19581	26	GTGTCTTAGGATTGGCTGTATCAACCT	58.21851852	26	31	14	45	18
8235	19875	19903	28	GTTTGTGGTGGTTGGTAAAGAACATCAGA	58.67931034	3580	19928	19954	26	AGCCTTTGCGAGATGACAACAAGCAGC	61.25555556	26	39	6	45	25
8839	28391	28419	28	GCAACCAACATAAGAGAACACACAGCCTC	61.50689655	4221	28428	28454	26	ATAGTGCGACCACCCTTACGAAGAATG	59.73703704	26	42	3	45	9
7328	4948	4976	28	TTCCTATTACAACATCACAGTTACCAGAC	57.26551724	2514	4982	5008	26	TGTGTTGTCTGTAGTAATGATTTGTGG	55.18148148	26	26	20	46	6
8237	19877	19905	28	TTGTGGTGGTTGGTAAAGAACATCAGAAC	58.67931034	3576	19924	19950	26	TGAGAGCCTTTGCGAGATGACAACAAG	59.73703704	26	43	3	46	19
8593	26630	26658	28	TTGAATAGTAGTTGTCTGATTGTCCTCAC	57.26551724	3962	26677	26703	26	CAGTTTGTTGACTATCATCATCTAACC	55.18148148	26	23	23	46	19
6901	1068	1096	28	GATGAGGAACGAGAAGAGGCTTGACTGCC	64.33448276	2035	1118	1144	26	GAAGCCTTTTGGCAATGTTGTTCCTTG	58.21851852	26	17	30	47	22
7721	10709	10737	28	TCCAAAATAGGCATACACCATCTGTGAAT	57.26551724	2943	10738	10764	26	TTGTCAGAATGTGTGGCATAAGAATAG	55.18148148	26	20	27	47	1
8236	19876	19904	28	TTTGTGGTGGTTGGTAAAGAACATCAGAA	57.26551724	3575	19923	19949	26	TTGAGAGCCTTTGCGAGATGACAACAA	58.21851852	26	44	3	47	19
8236	19876	19904	28	TTTGTGGTGGTTGGTAAAGAACATCAGAA	57.26551724	3576	19924	19950	26	TGAGAGCCTTTGCGAGATGACAACAAG	59.73703704	26	44	3	47	20
8840	28392	28420	28	CAACCAACATAAGAGAACACACAGCCTCC	61.50689655	4221	28428	28454	26	ATAGTGCGACCACCCTTACGAAGAATG	59.73703704	26	44	3	47	8
6898	1065	1093	28	CGTGATGAGGAACGAGAAGAGGCTTGACT	62.92068966	2034	1117	1143	26	AGAAGCCTTTTGGCAATGTTGTTCCTT	56.7	26	17	31	48	24
6900	1067	1095	28	TGATGAGGAACGAGAAGAGGCTTGACTGC	62.92068966	2027	1110	1136	26	TCTGCGTAGAAGCCTTTTGGCAATGTT	58.21851852	26	17	31	48	15
6900	1067	1095	28	TGATGAGGAACGAGAAGAGGCTTGACTGC	62.92068966	2034	1117	1143	26	AGAAGCCTTTTGGCAATGTTGTTCCTT	56.7	26	17	31	48	22
6901	1068	1096	28	GATGAGGAACGAGAAGAGGCTTGACTGCC	64.33448276	2027	1110	1136	26	TCTGCGTAGAAGCCTTTTGGCAATGTT	58.21851852	26	17	31	48	14
6901	1068	1096	28	GATGAGGAACGAGAAGAGGCTTGACTGCC	64.33448276	2034	1117	1143	26	AGAAGCCTTTTGGCAATGTTGTTCCTT	56.7	26	17	31	48	21
6920	1118	1146	28	GAAGCCTTTTGGCAATGTTGTTCCTTGAG	60.09310345	2041	1166	1192	26	AGCATTGTTAGCAGGATTGCGGGTGCC	62.77407407	26	37	11	48	20
6899	1066	1094	28	GTGATGAGGAACGAGAAGAGGCTTGACTG	62.92068966	2035	1118	1144	26	GAAGCCTTTTGGCAATGTTGTTCCTTG	58.21851852	26	19	30	49	24
7092	2842	2870	28	TTTGTAATAAGAAAGCGTTCGTGATGTAG	55.85172414	2274	2871	2897	26	CAACAGTGATTTCTTTAGGCAGGTCCT	58.21851852	26	7	42	49	1
8175	19504	19532	28	CTAACACTGAAAAAGTCTGTCCTGGTTGA	58.67931034	3499	19550	19576	26	CTTAGGTGTCTTAGGATTGGCTGTATC	58.21851852	26	39	10	49	18
8176	19505	19533	28	TAACACTGAAAAAGTCTGTCCTGGTTGAA	57.26551724	3499	19550	19576	26	CTTAGGTGTCTTAGGATTGGCTGTATC	58.21851852	26	39	10	49	17
8179	19508	19536	28	CACTGAAAAAGTCTGTCCTGGTTGAATGC	60.09310345	3503	19554	19580	26	GGTGTCTTAGGATTGGCTGTATCAACC	59.73703704	26	36	13	49	18
8749	27698	27726	28	TTCCCAACCGTCTCTAAGAAACTCTACAC	60.09310345	4118	27739	27765	26	TCTCTTCAAGCCAATCAAGGACGGGTT	59.73703704	26	16	33	49	13
6900	1067	1095	28	TGATGAGGAACGAGAAGAGGCTTGACTGC	62.92068966	2037	1120	1146	26	AGCCTTTTGGCAATGTTGTTCCTTGAG	58.21851852	26	17	33	50	25
6901	1068	1096	28	GATGAGGAACGAGAAGAGGCTTGACTGCC	64.33448276	2037	1120	1146	26	AGCCTTTTGGCAATGTTGTTCCTTGAG	58.21851852	26	17	33	50	24
6902	1069	1097	28	ATGAGGAACGAGAAGAGGCTTGACTGCCG	64.33448276	2037	1120	1146	26	AGCCTTTTGGCAATGTTGTTCCTTGAG	58.21851852	26	17	33	50	23
7257	4221	4249	28	AACGAGCAAAAGGTGTGAGTAAACTGTTA	57.26551724	2422	4271	4297	26	AAACAAAGTGAACACCCTTGGAGAGTG	58.21851852	26	20	30	50	22
7327	4947	4975	28	ATTCCTATTACAACATCACAGTTACCAGA	55.85172414	2514	4982	5008	26	TGTGTTGTCTGTAGTAATGATTTGTGG	55.18148148	26	30	20	50	7
6900	1067	1095	28	TGATGAGGAACGAGAAGAGGCTTGACTGC	62.92068966	2028	1111	1137	26	CTGCGTAGAAGCCTTTTGGCAATGTTG	59.73703704	26	17	34	51	16
6901	1068	1096	28	GATGAGGAACGAGAAGAGGCTTGACTGCC	64.33448276	2028	1111	1137	26	CTGCGTAGAAGCCTTTTGGCAATGTTG	59.73703704	26	17	34	51	15
7690	10231	10259	28	TGTCCATCAAAGTGTCCCTTATTTACAAC	57.26551724	2919	10281	10307	26	ACTCTGAAGTCTTGTAAAAGTGTTCCA	55.18148148	26	23	28	51	22
7720	10708	10736	28	TTCCAAAATAGGCATACACCATCTGTGAA	57.26551724	2943	10738	10764	26	TTGTCAGAATGTGTGGCATAAGAATAG	55.18148148	26	24	27	51	2
8177	19506	19534	28	AACACTGAAAAAGTCTGTCCTGGTTGAAT	57.26551724	3501	19552	19578	26	TAGGTGTCTTAGGATTGGCTGTATCAA	56.7	26	37	14	51	18
8177	19506	19534	28	AACACTGAAAAAGTCTGTCCTGGTTGAAT	57.26551724	3504	19555	19581	26	GTGTCTTAGGATTGGCTGTATCAACCT	58.21851852	26	37	14	51	21
8178	19507	19535	28	ACACTGAAAAAGTCTGTCCTGGTTGAATG	58.67931034	3504	19555	19581	26	GTGTCTTAGGATTGGCTGTATCAACCT	58.21851852	26	37	14	51	20
8178	19507	19535	28	ACACTGAAAAAGTCTGTCCTGGTTGAATG	58.67931034	3505	19556	19582	26	TGTCTTAGGATTGGCTGTATCAACCTT	56.7	26	37	14	51	21
8178	19507	19535	28	ACACTGAAAAAGTCTGTCCTGGTTGAATG	58.67931034	3506	19557	19583	26	GTCTTAGGATTGGCTGTATCAACCTTA	56.7	26	37	14	51	22
8478	23997	24025	28	GTAACTGGTTTTATGGTTGTTGTGTAACT	55.85172414	3825	24038	24064	26	GAAAACATCCGTAATAGGACCTTTGTA	55.18148148	26	48	3	51	13
8481	24000	24028	28	ACTGGTTTTATGGTTGTTGTGTAACTGTT	55.85172414	3825	24038	24064	26	GAAAACATCCGTAATAGGACCTTTGTA	55.18148148	26	48	3	51	10
6900	1067	1095	28	TGATGAGGAACGAGAAGAGGCTTGACTGC	62.92068966	2029	1112	1138	26	TGCGTAGAAGCCTTTTGGCAATGTTGT	58.21851852	26	17	35	52	17
6901	1068	1096	28	GATGAGGAACGAGAAGAGGCTTGACTGCC	64.33448276	2029	1112	1138	26	TGCGTAGAAGCCTTTTGGCAATGTTGT	58.21851852	26	17	35	52	16
6902	1069	1097	28	ATGAGGAACGAGAAGAGGCTTGACTGCCG	64.33448276	2029	1112	1138	26	TGCGTAGAAGCCTTTTGGCAATGTTGT	58.21851852	26	17	35	52	15
8477	23996	24024	28	AGTAACTGGTTTTATGGTTGTTGTGTAAC	55.85172414	3825	24038	24064	26	GAAAACATCCGTAATAGGACCTTTGTA	55.18148148	26	49	3	52	14
8483	24003	24031	28	GGTTTTATGGTTGTTGTGTAACTGTTTTC	55.85172414	3822	24035	24061	26	GTAGAAAACATCCGTAATAGGACCTTT	55.18148148	26	46	6	52	4
8483	24003	24031	28	GGTTTTATGGTTGTTGTGTAACTGTTTTC	55.85172414	3824	24037	24063	26	AGAAAACATCCGTAATAGGACCTTTGT	55.18148148	26	46	6	52	6
6899	1066	1094	28	GTGATGAGGAACGAGAAGAGGCTTGACTG	62.92068966	2028	1111	1137	26	CTGCGTAGAAGCCTTTTGGCAATGTTG	59.73703704	26	19	34	53	17
6968	1556	1584	28	GCCAGTTGAATCTGAGGGTCCACCAAACG	64.33448276	2111	1609	1635	26	TTTGGGGTCCATTATCAGACATTTTAG	55.18148148	26	13	40	53	25
7260	4271	4299	28	AAACAAAGTGAACACCCTTGGAGAGTGCT	60.09310345	2433	4312	4338	26	TTTTTGAGGGTTATGATTTTGGAAGCG	55.18148148	26	30	23	53	13
8174	19503	19531	28	GCTAACACTGAAAAAGTCTGTCCTGGTTG	60.09310345	3505	19556	19582	26	TGTCTTAGGATTGGCTGTATCAACCTT	56.7	26	39	14	53	25
8175	19504	19532	28	CTAACACTGAAAAAGTCTGTCCTGGTTGA	58.67931034	3504	19555	19581	26	GTGTCTTAGGATTGGCTGTATCAACCT	58.21851852	26	39	14	53	23
8176	19505	19533	28	TAACACTGAAAAAGTCTGTCCTGGTTGAA	57.26551724	3504	19555	19581	26	GTGTCTTAGGATTGGCTGTATCAACCT	58.21851852	26	39	14	53	22
6903	1070	1098	28	TGAGGAACGAGAAGAGGCTTGACTGCCGC	65.74827586	2030	1113	1139	26	GCGTAGAAGCCTTTTGGCAATGTTGTT	58.21851852	26	15	39	54	15
7691	10232	10260	28	GTCCATCAAAGTGTCCCTTATTTACAACA	57.26551724	2919	10281	10307	26	ACTCTGAAGTCTTGTAAAAGTGTTCCA	55.18148148	26	26	28	54	21
8177	19506	19534	28	AACACTGAAAAAGTCTGTCCTGGTTGAAT	57.26551724	3500	19551	19577	26	TTAGGTGTCTTAGGATTGGCTGTATCA	56.7	26	37	17	54	17
6898	1065	1093	28	CGTGATGAGGAACGAGAAGAGGCTTGACT	62.92068966	2030	1113	1139	26	GCGTAGAAGCCTTTTGGCAATGTTGTT	58.21851852	26	17	39	56	20
6916	1114	1142	28	CGTAGAAGCCTTTTGGCAATGTTGTTCCT	60.09310345	2041	1166	1192	26	AGCATTGTTAGCAGGATTGCGGGTGCC	62.77407407	26	45	11	56	24
8176	19505	19533	28	TAACACTGAAAAAGTCTGTCCTGGTTGAA	57.26551724	3500	19551	19577	26	TTAGGTGTCTTAGGATTGGCTGTATCA	56.7	26	39	17	56	18
8699	26946	26974	28	TCTAAATCAATGCCCAGTGGTGTAAGTAA	57.26551724	4049	26991	27017	26	AAAGTTTTTATGACAGCATCTGCCACA	55.18148148	26	8	48	56	17
6903	1070	1098	28	TGAGGAACGAGAAGAGGCTTGACTGCCGC	65.74827586	2031	1114	1140	26	CGTAGAAGCCTTTTGGCAATGTTGTTC	58.21851852	26	15	42	57	16
6904	1071	1099	28	GAGGAACGAGAAGAGGCTTGACTGCCGCC	67.16206897	2033	1116	1142	26	TAGAAGCCTTTTGGCAATGTTGTTCCT	56.7	26	14	43	57	17
6916	1114	1142	28	CGTAGAAGCCTTTTGGCAATGTTGTTCCT	60.09310345	2042	1167	1193	26	GCATTGTTAGCAGGATTGCGGGTGCCA	62.77407407	26	45	12	57	25
7261	4272	4300	28	AACAAAGTGAACACCCTTGGAGAGTGCTA	60.09310345	2430	4303	4329	26	TGCCATCTCTTTTTGAGGGTTATGATT	55.18148148	26	24	33	57	3
8483	24003	24031	28	GGTTTTATGGTTGTTGTGTAACTGTTTTC	55.85172414	3819	24032	24058	26	TTTGTAGAAAACATCCGTAATAGGACC	55.18148148	26	46	11	57	1
6899	1066	1094	28	GTGATGAGGAACGAGAAGAGGCTTGACTG	62.92068966	2030	1113	1139	26	GCGTAGAAGCCTTTTGGCAATGTTGTT	58.21851852	26	19	39	58	19
6904	1071	1099	28	GAGGAACGAGAAGAGGCTTGACTGCCGCC	67.16206897	2032	1115	1141	26	GTAGAAGCCTTTTGGCAATGTTGTTCC	58.21851852	26	14	44	58	16
7719	10707	10735	28	ATTCCAAAATAGGCATACACCATCTGTGA	57.26551724	2944	10739	10765	26	TGTCAGAATGTGTGGCATAAGAATAGA	55.18148148	26	23	35	58	4
6878	962	990	28	CAGCAGCAAAGCAAGAGCAGCATCACCGC	65.74827586	2000	1010	1036	26	AGGAGAAGTTCCCCTACTGCTGCCTGG	64.29259259	26	40	19	59	20
6898	1065	1093	28	CGTGATGAGGAACGAGAAGAGGCTTGACT	62.92068966	2031	1114	1140	26	CGTAGAAGCCTTTTGGCAATGTTGTTC	58.21851852	26	17	42	59	21
6903	1070	1098	28	TGAGGAACGAGAAGAGGCTTGACTGCCGC	65.74827586	2032	1115	1141	26	GTAGAAGCCTTTTGGCAATGTTGTTCC	58.21851852	26	15	44	59	17
7693	10234	10262	28	CCATCAAAGTGTCCCTTATTTACAACATT	55.85172414	2919	10281	10307	26	ACTCTGAAGTCTTGTAAAAGTGTTCCA	55.18148148	26	31	28	59	19
7720	10708	10736	28	TTCCAAAATAGGCATACACCATCTGTGAA	57.26551724	2944	10739	10765	26	TGTCAGAATGTGTGGCATAAGAATAGA	55.18148148	26	24	35	59	3
6898	1065	1093	28	CGTGATGAGGAACGAGAAGAGGCTTGACT	62.92068966	2033	1116	1142	26	TAGAAGCCTTTTGGCAATGTTGTTCCT	56.7	26	17	43	60	23
6900	1067	1095	28	TGATGAGGAACGAGAAGAGGCTTGACTGC	62.92068966	2033	1116	1142	26	TAGAAGCCTTTTGGCAATGTTGTTCCT	56.7	26	17	43	60	21
6902	1069	1097	28	ATGAGGAACGAGAAGAGGCTTGACTGCCG	64.33448276	2033	1116	1142	26	TAGAAGCCTTTTGGCAATGTTGTTCCT	56.7	26	17	43	60	19
6898	1065	1093	28	CGTGATGAGGAACGAGAAGAGGCTTGACT	62.92068966	2032	1115	1141	26	GTAGAAGCCTTTTGGCAATGTTGTTCC	58.21851852	26	17	44	61	22
6918	1116	1144	28	TAGAAGCCTTTTGGCAATGTTGTTCCTTG	58.67931034	2040	1165	1191	26	CAGCATTGTTAGCAGGATTGCGGGTGC	62.77407407	26	48	13	61	21
7177	3872	3900	28	GCTGGTAATAGTCTGAAGTGAAGTAACTG	58.67931034	2355	3912	3938	26	ACAGTCTTTTACTCCAGATTCCCATTT	55.18148148	26	35	26	61	12
6899	1066	1094	28	GTGATGAGGAACGAGAAGAGGCTTGACTG	62.92068966	2033	1116	1142	26	TAGAAGCCTTTTGGCAATGTTGTTCCT	56.7	26	19	43	62	22
7261	4272	4300	28	AACAAAGTGAACACCCTTGGAGAGTGCTA	60.09310345	2428	4301	4327	26	GTTGCCATCTCTTTTTGAGGGTTATGA	56.7	26	24	38	62	1
6877	961	989	28	GCAGCAGCAAAGCAAGAGCAGCATCACCG	65.74827586	2000	1010	1036	26	AGGAGAAGTTCCCCTACTGCTGCCTGG	64.29259259	26	44	19	63	21
6899	1066	1094	28	GTGATGAGGAACGAGAAGAGGCTTGACTG	62.92068966	2032	1115	1141	26	GTAGAAGCCTTTTGGCAATGTTGTTCC	58.21851852	26	19	44	63	21
6917	1115	1143	28	GTAGAAGCCTTTTGGCAATGTTGTTCCTT	58.67931034	2040	1165	1191	26	CAGCATTGTTAGCAGGATTGCGGGTGC	62.77407407	26	50	13	63	22
7178	3873	3901	28	CTGGTAATAGTCTGAAGTGAAGTAACTGT	57.26551724	2352	3909	3935	26	AACACAGTCTTTTACTCCAGATTCCCA	56.7	26	36	28	64	8
7213	4080	4108	28	GTTGGCATCATAAAGTAATGGGTTTTTGG	57.26551724	2394	4118	4144	26	TCCAGCAAAGCCAAAGCCTCATTATTA	56.7	26	23	41	64	10
7259	4270	4298	28	CAAACAAAGTGAACACCCTTGGAGAGTGC	61.50689655	2431	4304	4330	26	GCCATCTCTTTTTGAGGGTTATGATTT	55.18148148	26	31	33	64	6
6877	961	989	28	GCAGCAGCAAAGCAAGAGCAGCATCACCG	65.74827586	2001	1011	1037	26	GGAGAAGTTCCCCTACTGCTGCCTGGA	64.29259259	26	44	21	65	22
6918	1116	1144	28	TAGAAGCCTTTTGGCAATGTTGTTCCTTG	58.67931034	2039	1164	1190	26	GCAGCATTGTTAGCAGGATTGCGGGTG	62.77407407	26	48	17	65	20
7178	3873	3901	28	CTGGTAATAGTCTGAAGTGAAGTAACTGT	57.26551724	2349	3906	3932	26	TACAACACAGTCTTTTACTCCAGATTC	55.18148148	26	36	29	65	5
6878	962	990	28	CAGCAGCAAAGCAAGAGCAGCATCACCGC	65.74827586	2003	1013	1039	26	AGAAGTTCCCCTACTGCTGCCTGGAGT	62.77407407	26	40	26	66	23
7179	3874	3902	28	TGGTAATAGTCTGAAGTGAAGTAACTGTG	57.26551724	2349	3906	3932	26	TACAACACAGTCTTTTACTCCAGATTC	55.18148148	26	37	29	66	4
7180	3875	3903	28	GGTAATAGTCTGAAGTGAAGTAACTGTGT	57.26551724	2352	3909	3935	26	AACACAGTCTTTTACTCCAGATTCCCA	56.7	26	38	28	66	6
7212	4079	4107	28	AGTTGGCATCATAAAGTAATGGGTTTTTG	55.85172414	2395	4119	4145	26	CCAGCAAAGCCAAAGCCTCATTATTAT	56.7	26	24	42	66	12
7214	4081	4109	28	TTGGCATCATAAAGTAATGGGTTTTTGGA	55.85172414	2394	4118	4144	26	TCCAGCAAAGCCAAAGCCTCATTATTA	56.7	26	25	41	66	9
7259	4270	4298	28	CAAACAAAGTGAACACCCTTGGAGAGTGC	61.50689655	2429	4302	4328	26	TTGCCATCTCTTTTTGAGGGTTATGAT	55.18148148	26	31	35	66	4
7721	10709	10737	28	TCCAAAATAGGCATACACCATCTGTGAAT	57.26551724	2945	10740	10766	26	GTCAGAATGTGTGGCATAAGAATAGAA	55.18148148	26	20	46	66	3
6917	1115	1143	28	GTAGAAGCCTTTTGGCAATGTTGTTCCTT	58.67931034	2039	1164	1190	26	GCAGCATTGTTAGCAGGATTGCGGGTG	62.77407407	26	50	17	67	21
7177	3872	3900	28	GCTGGTAATAGTCTGAAGTGAAGTAACTG	58.67931034	2356	3913	3939	26	CAGTCTTTTACTCCAGATTCCCATTTT	55.18148148	26	35	32	67	13
7180	3875	3903	28	GGTAATAGTCTGAAGTGAAGTAACTGTGT	57.26551724	2349	3906	3932	26	TACAACACAGTCTTTTACTCCAGATTC	55.18148148	26	38	29	67	3
7180	3875	3903	28	GGTAATAGTCTGAAGTGAAGTAACTGTGT	57.26551724	2351	3908	3934	26	CAACACAGTCTTTTACTCCAGATTCCC	58.21851852	26	38	29	67	5
7181	3876	3904	28	GTAATAGTCTGAAGTGAAGTAACTGTGTA	55.85172414	2355	3912	3938	26	ACAGTCTTTTACTCCAGATTCCCATTT	55.18148148	26	41	26	67	8
7258	4269	4297	28	GCAAACAAAGTGAACACCCTTGGAGAGTG	61.50689655	2431	4304	4330	26	GCCATCTCTTTTTGAGGGTTATGATTT	55.18148148	26	34	33	67	7
7610	9164	9192	28	GAAGGTCACACTTTTCTAATAGCATTCTT	55.85172414	2823	9198	9224	26	TTTGTAAAGATTAGGCATAGCAACACC	55.18148148	26	58	9	67	6
6877	961	989	28	GCAGCAGCAAAGCAAGAGCAGCATCACCG	65.74827586	2002	1012	1038	26	GAGAAGTTCCCCTACTGCTGCCTGGAG	64.29259259	26	44	24	68	23
7178	3873	3901	28	CTGGTAATAGTCTGAAGTGAAGTAACTGT	57.26551724	2356	3913	3939	26	CAGTCTTTTACTCCAGATTCCCATTTT	55.18148148	26	36	32	68	12
7181	3876	3904	28	GTAATAGTCTGAAGTGAAGTAACTGTGTA	55.85172414	2353	3910	3936	26	ACACAGTCTTTTACTCCAGATTCCCAT	56.7	26	41	27	68	6
7260	4271	4299	28	AAACAAAGTGAACACCCTTGGAGAGTGCT	60.09310345	2428	4301	4327	26	GTTGCCATCTCTTTTTGAGGGTTATGA	56.7	26	30	38	68	2
7181	3876	3904	28	GTAATAGTCTGAAGTGAAGTAACTGTGTA	55.85172414	2352	3909	3935	26	AACACAGTCTTTTACTCCAGATTCCCA	56.7	26	41	28	69	5
7258	4269	4297	28	GCAAACAAAGTGAACACCCTTGGAGAGTG	61.50689655	2429	4302	4328	26	TTGCCATCTCTTTTTGAGGGTTATGAT	55.18148148	26	34	35	69	5
7460	6622	6650	28	CAGTAGTGTCAGCAATGTCTCTGCCAAAT	60.09310345	2669	6660	6686	26	GGCAGAAACTTTTTGTTAGACTCAGTA	55.18148148	26	26	43	69	10
7719	10707	10735	28	ATTCCAAAATAGGCATACACCATCTGTGA	57.26551724	2945	10740	10766	26	GTCAGAATGTGTGGCATAAGAATAGAA	55.18148148	26	23	46	69	5
6877	961	989	28	GCAGCAGCAAAGCAAGAGCAGCATCACCG	65.74827586	2003	1013	1039	26	AGAAGTTCCCCTACTGCTGCCTGGAGT	62.77407407	26	44	26	70	24
7180	3875	3903	28	GGTAATAGTCTGAAGTGAAGTAACTGTGT	57.26551724	2350	3907	3933	26	ACAACACAGTCTTTTACTCCAGATTCC	56.7	26	38	32	70	4
7180	3875	3903	28	GGTAATAGTCTGAAGTGAAGTAACTGTGT	57.26551724	2356	3913	3939	26	CAGTCTTTTACTCCAGATTCCCATTTT	55.18148148	26	38	32	70	10
7181	3876	3904	28	GTAATAGTCTGAAGTGAAGTAACTGTGTA	55.85172414	2351	3908	3934	26	CAACACAGTCTTTTACTCCAGATTCCC	58.21851852	26	41	29	70	4
7460	6622	6650	28	CAGTAGTGTCAGCAATGTCTCTGCCAAAT	60.09310345	2668	6659	6685	26	AGGCAGAAACTTTTTGTTAGACTCAGT	55.18148148	26	26	44	70	9
7692	10233	10261	28	TCCATCAAAGTGTCCCTTATTTACAACAT	55.85172414	2920	10282	10308	26	CTCTGAAGTCTTGTAAAAGTGTTCCAG	56.7	26	25	45	70	21
7720	10708	10736	28	TTCCAAAATAGGCATACACCATCTGTGAA	57.26551724	2945	10740	10766	26	GTCAGAATGTGTGGCATAAGAATAGAA	55.18148148	26	24	46	70	4
7906	15125	15153	28	TACCATCCTGAGCAAAGAAGAAGTGTTTT	57.26551724	3190	15176	15202	26	TAAAGAAACCCTTAGACACAGCAAAGT	55.18148148	26	54	16	70	23
7213	4080	4108	28	GTTGGCATCATAAAGTAATGGGTTTTTGG	57.26551724	2393	4117	4143	26	TTCCAGCAAAGCCAAAGCCTCATTATT	56.7	26	23	48	71	9
7213	4080	4108	28	GTTGGCATCATAAAGTAATGGGTTTTTGG	57.26551724	2397	4121	4147	26	AGCAAAGCCAAAGCCTCATTATTATTC	55.18148148	26	23	48	71	13
7691	10232	10260	28	GTCCATCAAAGTGTCCCTTATTTACAACA	57.26551724	2920	10282	10308	26	CTCTGAAGTCTTGTAAAAGTGTTCCAG	56.7	26	26	45	71	22
7691	10232	10260	28	GTCCATCAAAGTGTCCCTTATTTACAACA	57.26551724	2921	10284	10310	26	CTGAAGTCTTGTAAAAGTGTTCCAGAG	56.7	26	26	45	71	24
7258	4269	4297	28	GCAAACAAAGTGAACACCCTTGGAGAGTG	61.50689655	2428	4301	4327	26	GTTGCCATCTCTTTTTGAGGGTTATGA	56.7	26	34	38	72	4
7907	15126	15154	28	ACCATCCTGAGCAAAGAAGAAGTGTTTTA	57.26551724	3190	15176	15202	26	TAAAGAAACCCTTAGACACAGCAAAGT	55.18148148	26	56	16	72	22
7181	3876	3904	28	GTAATAGTCTGAAGTGAAGTAACTGTGTA	55.85172414	2356	3913	3939	26	CAGTCTTTTACTCCAGATTCCCATTTT	55.18148148	26	41	32	73	9
7213	4080	4108	28	GTTGGCATCATAAAGTAATGGGTTTTTGG	57.26551724	2398	4122	4148	26	GCAAAGCCAAAGCCTCATTATTATTCT	55.18148148	26	23	50	73	14
7214	4081	4109	28	TTGGCATCATAAAGTAATGGGTTTTTGGA	55.85172414	2397	4121	4147	26	AGCAAAGCCAAAGCCTCATTATTATTC	55.18148148	26	25	48	73	12
7214	4081	4109	28	TTGGCATCATAAAGTAATGGGTTTTTGGA	55.85172414	2398	4122	4148	26	GCAAAGCCAAAGCCTCATTATTATTCT	55.18148148	26	25	50	75	13
7612	9167	9195	28	GGTCACACTTTTCTAATAGCATTCTTTGC	57.26551724	2825	9200	9226	26	TGTAAAGATTAGGCATAGCAACACCCG	58.21851852	26	68	7	75	5
6876	960	988	28	AGCAGCAGCAAAGCAAGAGCAGCATCACC	64.33448276	2000	1010	1036	26	AGGAGAAGTTCCCCTACTGCTGCCTGG	64.29259259	26	57	19	76	22
8813	28270	28298	28	CTTTTTGGAGTATTTCAAGAAGGTTGTCA	55.85172414	4189	28315	28341	26	CTTCTCCAACAACACCTGTATGGTTAC	58.21851852	26	68	8	76	17
6876	960	988	28	AGCAGCAGCAAAGCAAGAGCAGCATCACC	64.33448276	2001	1011	1037	26	GGAGAAGTTCCCCTACTGCTGCCTGGA	64.29259259	26	57	21	78	23
7177	3872	3900	28	GCTGGTAATAGTCTGAAGTGAAGTAACTG	58.67931034	2357	3915	3941	26	GTCTTTTACTCCAGATTCCCATTTTTC	55.18148148	26	35	43	78	15
7178	3873	3901	28	CTGGTAATAGTCTGAAGTGAAGTAACTGT	57.26551724	2357	3915	3941	26	GTCTTTTACTCCAGATTCCCATTTTTC	55.18148148	26	36	43	79	14
7693	10234	10262	28	CCATCAAAGTGTCCCTTATTTACAACATT	55.85172414	2922	10285	10311	26	TGAAGTCTTGTAAAAGTGTTCCAGAGG	56.7	26	31	48	79	23
7179	3874	3902	28	TGGTAATAGTCTGAAGTGAAGTAACTGTG	57.26551724	2357	3915	3941	26	GTCTTTTACTCCAGATTCCCATTTTTC	55.18148148	26	37	43	80	13
6854	870	898	28	GCCTCAGCAGCAGATTTCTTAGTGACAGT	61.50689655	1964	918	944	26	CCTTTACCAGACATTTTGCTCTCAAGC	58.21851852	26	44	37	81	20
6876	960	988	28	AGCAGCAGCAAAGCAAGAGCAGCATCACC	64.33448276	2002	1012	1038	26	GAGAAGTTCCCCTACTGCTGCCTGGAG	64.29259259	26	57	24	81	24
7180	3875	3903	28	GGTAATAGTCTGAAGTGAAGTAACTGTGT	57.26551724	2357	3915	3941	26	GTCTTTTACTCCAGATTCCCATTTTTC	55.18148148	26	38	43	81	12
7214	4081	4109	28	TTGGCATCATAAAGTAATGGGTTTTTGGA	55.85172414	2396	4120	4146	26	CAGCAAAGCCAAAGCCTCATTATTATT	55.18148148	26	25	56	81	11
7460	6622	6650	28	CAGTAGTGTCAGCAATGTCTCTGCCAAAT	60.09310345	2667	6658	6684	26	AAGGCAGAAACTTTTTGTTAGACTCAG	55.18148148	26	26	55	81	8
6853	869	897	28	AGCCTCAGCAGCAGATTTCTTAGTGACAG	61.50689655	1964	918	944	26	CCTTTACCAGACATTTTGCTCTCAAGC	58.21851852	26	45	37	82	21
6855	871	899	28	CCTCAGCAGCAGATTTCTTAGTGACAGTT	60.09310345	1964	918	944	26	CCTTTACCAGACATTTTGCTCTCAAGC	58.21851852	26	45	37	82	19
6856	872	900	28	CTCAGCAGCAGATTTCTTAGTGACAGTTT	58.67931034	1964	918	944	26	CCTTTACCAGACATTTTGCTCTCAAGC	58.21851852	26	45	37	82	18
7182	3880	3908	28	TAGTCTGAAGTGAAGTAACTGTGTAATAC	55.85172414	2357	3915	3941	26	GTCTTTTACTCCAGATTCCCATTTTTC	55.18148148	26	39	43	82	7
6876	960	988	28	AGCAGCAGCAAAGCAAGAGCAGCATCACC	64.33448276	2003	1013	1039	26	AGAAGTTCCCCTACTGCTGCCTGGAGT	62.77407407	26	57	26	83	25
6854	870	898	28	GCCTCAGCAGCAGATTTCTTAGTGACAGT	61.50689655	1963	917	943	26	GCCTTTACCAGACATTTTGCTCTCAAG	58.21851852	26	44	40	84	19
6877	961	989	28	GCAGCAGCAAAGCAAGAGCAGCATCACCG	65.74827586	2004	1014	1040	26	GAAGTTCCCCTACTGCTGCCTGGAGTT	62.77407407	26	44	40	84	25
7213	4080	4108	28	GTTGGCATCATAAAGTAATGGGTTTTTGG	57.26551724	2392	4116	4142	26	TTTCCAGCAAAGCCAAAGCCTCATTAT	56.7	26	23	61	84	8
7218	4085	4113	28	CATCATAAAGTAATGGGTTTTTGGAACGG	57.26551724	2394	4118	4144	26	TCCAGCAAAGCCAAAGCCTCATTATTA	56.7	26	43	41	84	5
6853	869	897	28	AGCCTCAGCAGCAGATTTCTTAGTGACAG	61.50689655	1963	917	943	26	GCCTTTACCAGACATTTTGCTCTCAAG	58.21851852	26	45	40	85	20
6855	871	899	28	CCTCAGCAGCAGATTTCTTAGTGACAGTT	60.09310345	1963	917	943	26	GCCTTTACCAGACATTTTGCTCTCAAG	58.21851852	26	45	40	85	18
6856	872	900	28	CTCAGCAGCAGATTTCTTAGTGACAGTTT	58.67931034	1963	917	943	26	GCCTTTACCAGACATTTTGCTCTCAAG	58.21851852	26	45	40	85	17
7215	4082	4110	28	TGGCATCATAAAGTAATGGGTTTTTGGAA	55.85172414	2394	4118	4144	26	TCCAGCAAAGCCAAAGCCTCATTATTA	56.7	26	44	41	85	8
7217	4084	4112	28	GCATCATAAAGTAATGGGTTTTTGGAACG	57.26551724	2394	4118	4144	26	TCCAGCAAAGCCAAAGCCTCATTATTA	56.7	26	44	41	85	6
7215	4082	4110	28	TGGCATCATAAAGTAATGGGTTTTTGGAA	55.85172414	2395	4119	4145	26	CCAGCAAAGCCAAAGCCTCATTATTAT	56.7	26	44	42	86	9
7216	4083	4111	28	GGCATCATAAAGTAATGGGTTTTTGGAAC	57.26551724	2395	4119	4145	26	CCAGCAAAGCCAAAGCCTCATTATTAT	56.7	26	44	42	86	8
6852	868	896	28	AAGCCTCAGCAGCAGATTTCTTAGTGACA	60.09310345	1963	917	943	26	GCCTTTACCAGACATTTTGCTCTCAAG	58.21851852	26	47	40	87	21
8237	19877	19905	28	TTGTGGTGGTTGGTAAAGAACATCAGAAC	58.67931034	3562	19906	19932	26	CTGAGTTACTGAAGTCATTGAGAGCCT	58.21851852	26	43	44	87	1
6875	959	987	28	AAGCAGCAGCAAAGCAAGAGCAGCATCAC	62.92068966	2002	1012	1038	26	GAGAAGTTCCCCTACTGCTGCCTGGAG	64.29259259	26	64	24	88	25
6851	867	895	28	GAAGCCTCAGCAGCAGATTTCTTAGTGAC	61.50689655	1963	917	943	26	GCCTTTACCAGACATTTTGCTCTCAAG	58.21851852	26	50	40	90	22
8236	19876	19904	28	TTTGTGGTGGTTGGTAAAGAACATCAGAA	57.26551724	3561	19905	19931	26	CCTGAGTTACTGAAGTCATTGAGAGCC	59.73703704	26	44	46	90	1
7177	3872	3900	28	GCTGGTAATAGTCTGAAGTGAAGTAACTG	58.67931034	2358	3917	3943	26	CTTTTACTCCAGATTCCCATTTTTCAG	55.18148148	26	35	57	92	17
7215	4082	4110	28	TGGCATCATAAAGTAATGGGTTTTTGGAA	55.85172414	2397	4121	4147	26	AGCAAAGCCAAAGCCTCATTATTATTC	55.18148148	26	44	48	92	11
7217	4084	4112	28	GCATCATAAAGTAATGGGTTTTTGGAACG	57.26551724	2397	4121	4147	26	AGCAAAGCCAAAGCCTCATTATTATTC	55.18148148	26	44	48	92	9
7178	3873	3901	28	CTGGTAATAGTCTGAAGTGAAGTAACTGT	57.26551724	2358	3917	3943	26	CTTTTACTCCAGATTCCCATTTTTCAG	55.18148148	26	36	57	93	16
7179	3874	3902	28	TGGTAATAGTCTGAAGTGAAGTAACTGTG	57.26551724	2358	3917	3943	26	CTTTTACTCCAGATTCCCATTTTTCAG	55.18148148	26	37	57	94	15
7215	4082	4110	28	TGGCATCATAAAGTAATGGGTTTTTGGAA	55.85172414	2398	4122	4148	26	GCAAAGCCAAAGCCTCATTATTATTCT	55.18148148	26	44	50	94	12
7216	4083	4111	28	GGCATCATAAAGTAATGGGTTTTTGGAAC	57.26551724	2398	4122	4148	26	GCAAAGCCAAAGCCTCATTATTATTCT	55.18148148	26	44	50	94	11
7151	3070	3098	28	CGCAAACAGTCTGAAAGAAGCAATGAAGT	58.67931034	2326	3111	3137	26	TCAAGCCTACAAGACAAGCCATTGCGA	59.73703704	26	84	11	95	13
7180	3875	3903	28	GGTAATAGTCTGAAGTGAAGTAACTGTGT	57.26551724	2358	3917	3943	26	CTTTTACTCCAGATTCCCATTTTTCAG	55.18148148	26	38	57	95	14
7648	9895	9923	28	TGACCATCAACTCTACCATCAAAAAAGAC	57.26551724	2874	9937	9963	26	CAAATCGTTTCAGTTGGTTTCTTGGCT	56.7	26	53	44	97	14
7648	9895	9923	28	TGACCATCAACTCTACCATCAAAAAAGAC	57.26551724	2875	9938	9964	26	AAATCGTTTCAGTTGGTTTCTTGGCTA	55.18148148	26	53	45	98	15
7216	4083	4111	28	GGCATCATAAAGTAATGGGTTTTTGGAAC	57.26551724	2396	4120	4146	26	CAGCAAAGCCAAAGCCTCATTATTATT	55.18148148	26	44	56	100	9
7217	4084	4112	28	GCATCATAAAGTAATGGGTTTTTGGAACG	57.26551724	2396	4120	4146	26	CAGCAAAGCCAAAGCCTCATTATTATT	55.18148148	26	44	56	100	8
7220	4087	4115	28	TCATAAAGTAATGGGTTTTTGGAACGGCA	57.26551724	2392	4116	4142	26	TTTCCAGCAAAGCCAAAGCCTCATTAT	56.7	26	39	61	100	1
8652	26818	26846	28	ACTCTTCTTCTTCACAATCACCTTCTTCT	57.26551724	4017	26853	26879	26	TCATCTGGAGGGTAGAAAGAACAATAC	56.7	26	47	54	101	7
8652	26818	26846	28	ACTCTTCTTCTTCACAATCACCTTCTTCT	57.26551724	4018	26854	26880	26	CATCTGGAGGGTAGAAAGAACAATACA	56.7	26	47	54	101	8
7152	3071	3099	28	GCAAACAGTCTGAAAGAAGCAATGAAGTA	57.26551724	2324	3109	3135	26	CATCAAGCCTACAAGACAAGCCATTGC	59.73703704	26	90	12	102	10
7648	9895	9923	28	TGACCATCAACTCTACCATCAAAAAAGAC	57.26551724	2876	9939	9965	26	AATCGTTTCAGTTGGTTTCTTGGCTAT	55.18148148	26	53	49	102	16
8652	26818	26846	28	ACTCTTCTTCTTCACAATCACCTTCTTCT	57.26551724	4016	26852	26878	26	CTCATCTGGAGGGTAGAAAGAACAATA	56.7	26	47	55	102	6
8653	26819	26847	28	CTCTTCTTCTTCACAATCACCTTCTTCTT	57.26551724	4017	26853	26879	26	TCATCTGGAGGGTAGAAAGAACAATAC	56.7	26	49	54	103	6
8653	26819	26847	28	CTCTTCTTCTTCACAATCACCTTCTTCTT	57.26551724	4018	26854	26880	26	CATCTGGAGGGTAGAAAGAACAATACA	56.7	26	49	54	103	7
7218	4085	4113	28	CATCATAAAGTAATGGGTTTTTGGAACGG	57.26551724	2392	4116	4142	26	TTTCCAGCAAAGCCAAAGCCTCATTAT	56.7	26	43	61	104	3
8652	26818	26846	28	ACTCTTCTTCTTCACAATCACCTTCTTCT	57.26551724	4019	26855	26881	26	ATCTGGAGGGTAGAAAGAACAATACAT	55.18148148	26	47	57	104	9
8653	26819	26847	28	CTCTTCTTCTTCACAATCACCTTCTTCTT	57.26551724	4016	26852	26878	26	CTCATCTGGAGGGTAGAAAGAACAATA	56.7	26	49	55	104	5
7212	4079	4107	28	AGTTGGCATCATAAAGTAATGGGTTTTTG	55.85172414	2390	4114	4140	26	CATTTCCAGCAAAGCCAAAGCCTCATT	58.21851852	26	24	81	105	7
7212	4079	4107	28	AGTTGGCATCATAAAGTAATGGGTTTTTG	55.85172414	2389	4113	4139	26	GCATTTCCAGCAAAGCCAAAGCCTCAT	59.73703704	26	24	82	106	6
7648	9895	9923	28	TGACCATCAACTCTACCATCAAAAAAGAC	57.26551724	2877	9940	9966	26	ATCGTTTCAGTTGGTTTCTTGGCTATG	56.7	26	53	53	106	17
7648	9895	9923	28	TGACCATCAACTCTACCATCAAAAAAGAC	57.26551724	2878	9941	9967	26	TCGTTTCAGTTGGTTTCTTGGCTATGT	56.7	26	53	53	106	18
7649	9896	9924	28	GACCATCAACTCTACCATCAAAAAAGACA	57.26551724	2874	9937	9963	26	CAAATCGTTTCAGTTGGTTTCTTGGCT	56.7	26	62	44	106	13
8653	26819	26847	28	CTCTTCTTCTTCACAATCACCTTCTTCTT	57.26551724	4019	26855	26881	26	ATCTGGAGGGTAGAAAGAACAATACAT	55.18148148	26	49	57	106	8
7649	9896	9924	28	GACCATCAACTCTACCATCAAAAAAGACA	57.26551724	2875	9938	9964	26	AAATCGTTTCAGTTGGTTTCTTGGCTA	55.18148148	26	62	45	107	14
7909	15177	15205	28	AAAGAAACCCTTAGACACAGCAAAGTCAT	57.26551724	3202	15228	15254	26	GGGTTTGACAGTTTGAAAAGCAACATT	55.18148148	26	23	84	107	23
8655	26821	26849	28	CTTCTTCTTCACAATCACCTTCTTCTTCA	57.26551724	4017	26853	26879	26	TCATCTGGAGGGTAGAAAGAACAATAC	56.7	26	54	54	108	4
7529	8021	8049	28	ACCAAAAATCCAGCCTCTTATTATGTTAG	55.85172414	2766	8056	8082	26	CAGTGGAAGCAAAATAAACACCATCAT	55.18148148	26	28	81	109	7
7650	9897	9925	28	ACCATCAACTCTACCATCAAAAAAGACAG	57.26551724	2874	9937	9963	26	CAAATCGTTTCAGTTGGTTTCTTGGCT	56.7	26	65	44	109	12
8655	26821	26849	28	CTTCTTCTTCACAATCACCTTCTTCTTCA	57.26551724	4016	26852	26878	26	CTCATCTGGAGGGTAGAAAGAACAATA	56.7	26	54	55	109	3
7650	9897	9925	28	ACCATCAACTCTACCATCAAAAAAGACAG	57.26551724	2875	9938	9964	26	AAATCGTTTCAGTTGGTTTCTTGGCTA	55.18148148	26	65	45	110	13
7654	9901	9929	28	TCAACTCTACCATCAAAAAAGACAGTGAG	57.26551724	2876	9939	9965	26	AATCGTTTCAGTTGGTTTCTTGGCTAT	55.18148148	26	61	49	110	10
8654	26820	26848	28	TCTTCTTCTTCACAATCACCTTCTTCTTC	57.26551724	4017	26853	26879	26	TCATCTGGAGGGTAGAAAGAACAATAC	56.7	26	56	54	110	5
8654	26820	26848	28	TCTTCTTCTTCACAATCACCTTCTTCTTC	57.26551724	4018	26854	26880	26	CATCTGGAGGGTAGAAAGAACAATACA	56.7	26	56	54	110	6
7649	9896	9924	28	GACCATCAACTCTACCATCAAAAAAGACA	57.26551724	2876	9939	9965	26	AATCGTTTCAGTTGGTTTCTTGGCTAT	55.18148148	26	62	49	111	15
8654	26820	26848	28	TCTTCTTCTTCACAATCACCTTCTTCTTC	57.26551724	4016	26852	26878	26	CTCATCTGGAGGGTAGAAAGAACAATA	56.7	26	56	55	111	4
8655	26821	26849	28	CTTCTTCTTCACAATCACCTTCTTCTTCA	57.26551724	4019	26855	26881	26	ATCTGGAGGGTAGAAAGAACAATACAT	55.18148148	26	54	57	111	6
7219	4086	4114	28	ATCATAAAGTAATGGGTTTTTGGAACGGC	57.26551724	2391	4115	4141	26	ATTTCCAGCAAAGCCAAAGCCTCATTA	56.7	26	42	71	113	1
7651	9898	9926	28	CCATCAACTCTACCATCAAAAAAGACAGT	57.26551724	2874	9937	9963	26	CAAATCGTTTCAGTTGGTTTCTTGGCT	56.7	26	69	44	113	11
7652	9899	9927	28	CATCAACTCTACCATCAAAAAAGACAGTG	57.26551724	2874	9937	9963	26	CAAATCGTTTCAGTTGGTTTCTTGGCT	56.7	26	69	44	113	10
8651	26817	26845	28	AACTCTTCTTCTTCACAATCACCTTCTTC	57.26551724	4017	26853	26879	26	TCATCTGGAGGGTAGAAAGAACAATAC	56.7	26	59	54	113	8
8651	26817	26845	28	AACTCTTCTTCTTCACAATCACCTTCTTC	57.26551724	4018	26854	26880	26	CATCTGGAGGGTAGAAAGAACAATACA	56.7	26	59	54	113	9
8654	26820	26848	28	TCTTCTTCTTCACAATCACCTTCTTCTTC	57.26551724	4019	26855	26881	26	ATCTGGAGGGTAGAAAGAACAATACAT	55.18148148	26	56	57	113	7
8656	26822	26850	28	TTCTTCTTCACAATCACCTTCTTCTTCAT	55.85172414	4017	26853	26879	26	TCATCTGGAGGGTAGAAAGAACAATAC	56.7	26	59	54	113	3
8656	26822	26850	28	TTCTTCTTCACAATCACCTTCTTCTTCAT	55.85172414	4018	26854	26880	26	CATCTGGAGGGTAGAAAGAACAATACA	56.7	26	59	54	113	4
7218	4085	4113	28	CATCATAAAGTAATGGGTTTTTGGAACGG	57.26551724	2391	4115	4141	26	ATTTCCAGCAAAGCCAAAGCCTCATTA	56.7	26	43	71	114	2
7650	9897	9925	28	ACCATCAACTCTACCATCAAAAAAGACAG	57.26551724	2876	9939	9965	26	AATCGTTTCAGTTGGTTTCTTGGCTAT	55.18148148	26	65	49	114	14
7651	9898	9926	28	CCATCAACTCTACCATCAAAAAAGACAGT	57.26551724	2875	9938	9964	26	AAATCGTTTCAGTTGGTTTCTTGGCTA	55.18148148	26	69	45	114	12
7652	9899	9927	28	CATCAACTCTACCATCAAAAAAGACAGTG	57.26551724	2875	9938	9964	26	AAATCGTTTCAGTTGGTTTCTTGGCTA	55.18148148	26	69	45	114	11
7654	9901	9929	28	TCAACTCTACCATCAAAAAAGACAGTGAG	57.26551724	2878	9941	9967	26	TCGTTTCAGTTGGTTTCTTGGCTATGT	56.7	26	61	53	114	12
8651	26817	26845	28	AACTCTTCTTCTTCACAATCACCTTCTTC	57.26551724	4016	26852	26878	26	CTCATCTGGAGGGTAGAAAGAACAATA	56.7	26	59	55	114	7
7649	9896	9924	28	GACCATCAACTCTACCATCAAAAAAGACA	57.26551724	2877	9940	9966	26	ATCGTTTCAGTTGGTTTCTTGGCTATG	56.7	26	62	53	115	16
7649	9896	9924	28	GACCATCAACTCTACCATCAAAAAAGACA	57.26551724	2878	9941	9967	26	TCGTTTCAGTTGGTTTCTTGGCTATGT	56.7	26	62	53	115	17
8651	26817	26845	28	AACTCTTCTTCTTCACAATCACCTTCTTC	57.26551724	4020	26856	26882	26	TCTGGAGGGTAGAAAGAACAATACATA	55.18148148	26	59	56	115	11
7653	9900	9928	28	ATCAACTCTACCATCAAAAAAGACAGTGA	55.85172414	2874	9937	9963	26	CAAATCGTTTCAGTTGGTTTCTTGGCT	56.7	26	72	44	116	9
8645	26811	26839	28	GGCTCAAACTCTTCTTCTTCACAATCACC	60.09310345	4017	26853	26879	26	TCATCTGGAGGGTAGAAAGAACAATAC	56.7	26	63	54	117	14
8646	26812	26840	28	GCTCAAACTCTTCTTCTTCACAATCACCT	58.67931034	4018	26854	26880	26	CATCTGGAGGGTAGAAAGAACAATACA	56.7	26	63	54	117	14
7650	9897	9925	28	ACCATCAACTCTACCATCAAAAAAGACAG	57.26551724	2877	9940	9966	26	ATCGTTTCAGTTGGTTTCTTGGCTATG	56.7	26	65	53	118	15
7651	9898	9926	28	CCATCAACTCTACCATCAAAAAAGACAGT	57.26551724	2876	9939	9965	26	AATCGTTTCAGTTGGTTTCTTGGCTAT	55.18148148	26	69	49	118	13
7652	9899	9927	28	CATCAACTCTACCATCAAAAAAGACAGTG	57.26551724	2876	9939	9965	26	AATCGTTTCAGTTGGTTTCTTGGCTAT	55.18148148	26	69	49	118	12
7692	10233	10261	28	TCCATCAAAGTGTCCCTTATTTACAACAT	55.85172414	2917	10268	10294	26	CCACATTTTCTAAACTCTGAAGTCTTG	55.18148148	26	25	93	118	7
8644	26810	26838	28	TGGCTCAAACTCTTCTTCTTCACAATCAC	58.67931034	4018	26854	26880	26	CATCTGGAGGGTAGAAAGAACAATACA	56.7	26	65	54	119	16
8645	26811	26839	28	GGCTCAAACTCTTCTTCTTCACAATCACC	60.09310345	4020	26856	26882	26	TCTGGAGGGTAGAAAGAACAATACATA	55.18148148	26	63	56	119	17
8646	26812	26840	28	GCTCAAACTCTTCTTCTTCACAATCACCT	58.67931034	4020	26856	26882	26	TCTGGAGGGTAGAAAGAACAATACATA	55.18148148	26	63	56	119	16
8040	17778	17806	28	TATGATGGAAGGGAACTAAACTCTGAGGC	60.09310345	3356	17814	17840	26	TGTAAGGTTGCCCTGTTGTCCAGCATT	59.73703704	26	25	95	120	8
8644	26810	26838	28	TGGCTCAAACTCTTCTTCTTCACAATCAC	58.67931034	4016	26852	26878	26	CTCATCTGGAGGGTAGAAAGAACAATA	56.7	26	65	55	120	14
8646	26812	26840	28	GCTCAAACTCTTCTTCTTCACAATCACCT	58.67931034	4019	26855	26881	26	ATCTGGAGGGTAGAAAGAACAATACAT	55.18148148	26	63	57	120	15
7653	9900	9928	28	ATCAACTCTACCATCAAAAAAGACAGTGA	55.85172414	2876	9939	9965	26	AATCGTTTCAGTTGGTTTCTTGGCTAT	55.18148148	26	72	49	121	11
8648	26814	26842	28	TCAAACTCTTCTTCTTCACAATCACCTTC	57.26551724	4017	26853	26879	26	TCATCTGGAGGGTAGAAAGAACAATAC	56.7	26	67	54	121	11
8650	26816	26844	28	AAACTCTTCTTCTTCACAATCACCTTCTT	55.85172414	4017	26853	26879	26	TCATCTGGAGGGTAGAAAGAACAATAC	56.7	26	67	54	121	9
8650	26816	26844	28	AAACTCTTCTTCTTCACAATCACCTTCTT	55.85172414	4018	26854	26880	26	CATCTGGAGGGTAGAAAGAACAATACA	56.7	26	67	54	121	10
7651	9898	9926	28	CCATCAACTCTACCATCAAAAAAGACAGT	57.26551724	2878	9941	9967	26	TCGTTTCAGTTGGTTTCTTGGCTATGT	56.7	26	69	53	122	15
7652	9899	9927	28	CATCAACTCTACCATCAAAAAAGACAGTG	57.26551724	2877	9940	9966	26	ATCGTTTCAGTTGGTTTCTTGGCTATG	56.7	26	69	53	122	13
8642	26808	26836	28	GATGGCTCAAACTCTTCTTCTTCACAATC	58.67931034	4020	26856	26882	26	TCTGGAGGGTAGAAAGAACAATACATA	55.18148148	26	66	56	122	20
8647	26813	26841	28	CTCAAACTCTTCTTCTTCACAATCACCTT	57.26551724	4016	26852	26878	26	CTCATCTGGAGGGTAGAAAGAACAATA	56.7	26	67	55	122	11
8650	26816	26844	28	AAACTCTTCTTCTTCACAATCACCTTCTT	55.85172414	4016	26852	26878	26	CTCATCTGGAGGGTAGAAAGAACAATA	56.7	26	67	55	122	8
8647	26813	26841	28	CTCAAACTCTTCTTCTTCACAATCACCTT	57.26551724	4020	26856	26882	26	TCTGGAGGGTAGAAAGAACAATACATA	55.18148148	26	67	56	123	15
8648	26814	26842	28	TCAAACTCTTCTTCTTCACAATCACCTTC	57.26551724	4020	26856	26882	26	TCTGGAGGGTAGAAAGAACAATACATA	55.18148148	26	67	56	123	14
8650	26816	26844	28	AAACTCTTCTTCTTCACAATCACCTTCTT	55.85172414	4020	26856	26882	26	TCTGGAGGGTAGAAAGAACAATACATA	55.18148148	26	67	56	123	12
7693	10234	10262	28	CCATCAAAGTGTCCCTTATTTACAACATT	55.85172414	2917	10268	10294	26	CCACATTTTCTAAACTCTGAAGTCTTG	55.18148148	26	31	93	124	6
8648	26814	26842	28	TCAAACTCTTCTTCTTCACAATCACCTTC	57.26551724	4019	26855	26881	26	ATCTGGAGGGTAGAAAGAACAATACAT	55.18148148	26	67	57	124	13
7653	9900	9928	28	ATCAACTCTACCATCAAAAAAGACAGTGA	55.85172414	2877	9940	9966	26	ATCGTTTCAGTTGGTTTCTTGGCTATG	56.7	26	72	53	125	12
7653	9900	9928	28	ATCAACTCTACCATCAAAAAAGACAGTGA	55.85172414	2878	9941	9967	26	TCGTTTCAGTTGGTTTCTTGGCTATGT	56.7	26	72	53	125	13
8649	26815	26843	28	CAAACTCTTCTTCTTCACAATCACCTTCT	57.26551724	4017	26853	26879	26	TCATCTGGAGGGTAGAAAGAACAATAC	56.7	26	72	54	126	10
8649	26815	26843	28	CAAACTCTTCTTCTTCACAATCACCTTCT	57.26551724	4018	26854	26880	26	CATCTGGAGGGTAGAAAGAACAATACA	56.7	26	72	54	126	11
8649	26815	26843	28	CAAACTCTTCTTCTTCACAATCACCTTCT	57.26551724	4016	26852	26878	26	CTCATCTGGAGGGTAGAAAGAACAATA	56.7	26	72	55	127	9
7693	10234	10262	28	CCATCAAAGTGTCCCTTATTTACAACATT	55.85172414	2916	10267	10293	26	GCCACATTTTCTAAACTCTGAAGTCTT	55.18148148	26	31	97	128	5
8649	26815	26843	28	CAAACTCTTCTTCTTCACAATCACCTTCT	57.26551724	4020	26856	26882	26	TCTGGAGGGTAGAAAGAACAATACATA	55.18148148	26	72	56	128	13
8040	17778	17806	28	TATGATGGAAGGGAACTAAACTCTGAGGC	60.09310345	3357	17815	17841	26	GTAAGGTTGCCCTGTTGTCCAGCATTT	59.73703704	26	25	104	129	9
7693	10234	10262	28	CCATCAAAGTGTCCCTTATTTACAACATT	55.85172414	2915	10266	10292	26	AGCCACATTTTCTAAACTCTGAAGTCT	55.18148148	26	31	99	130	4
7356	5172	5200	28	GGTGCTGACTGAGGGAAGGACATAAGATG	62.92068966	2554	5201	5227	26	ATAGCCCTTTCCACAAAAATCAACTCT	55.18148148	26	45	86	131	1
8040	17778	17806	28	TATGATGGAAGGGAACTAAACTCTGAGGC	60.09310345	3359	17817	17843	26	AAGGTTGCCCTGTTGTCCAGCATTTCT	59.73703704	26	25	106	131	11
7652	9899	9927	28	CATCAACTCTACCATCAAAAAAGACAGTG	57.26551724	2880	9943	9969	26	GTTTCAGTTGGTTTCTTGGCTATGTCA	56.7	26	69	63	132	16
7653	9900	9928	28	ATCAACTCTACCATCAAAAAAGACAGTGA	55.85172414	2881	9944	9970	26	TTTCAGTTGGTTTCTTGGCTATGTCAG	56.7	26	72	60	132	16
8041	17779	17807	28	ATGATGGAAGGGAACTAAACTCTGAGGCT	60.09310345	3357	17815	17841	26	GTAAGGTTGCCCTGTTGTCCAGCATTT	59.73703704	26	28	104	132	8
8042	17780	17808	28	TGATGGAAGGGAACTAAACTCTGAGGCTA	60.09310345	3359	17817	17843	26	AAGGTTGCCCTGTTGTCCAGCATTTCT	59.73703704	26	28	106	134	9
7388	5674	5702	28	CACCAAAGGTCCAACCAGAAGTGATTGTA	60.09310345	2580	5727	5753	26	TGAGCAATCATTTCATCTGTGAGCAAA	55.18148148	26	61	82	143	25
7388	5674	5702	28	CACCAAAGGTCCAACCAGAAGTGATTGTA	60.09310345	2579	5726	5752	26	TTGAGCAATCATTTCATCTGTGAGCAA	55.18148148	26	61	92	153	24
7041	2100	2128	28	GAAAGGCTAAAAAGCACAAATAGAAGTCA	55.85172414	2176	2146	2172	26	CATTCTGTCTTTCTTTTGAGTGTGAAG	55.18148148	26	102	122	224	18
8629	26698	26726	28	CTAACCAATCTTCTTCTTGCTCTTCTTCA	57.26551724	3985	26730	26756	26	TGAAGAGCAGCAGAAGTGGCACCAAAT	59.73703704	26	180	56	236	4
7238	4127	4155	28	GCCAAAGCCTCATTATTATTCTTACAAAG	55.85172414	2401	4180	4206	26	AAAGCATAAAGATAGAGAAAAGGGGCT	55.18148148	26	96	142	238	25
8630	26699	26727	28	TAACCAATCTTCTTCTTGCTCTTCTTCAG	57.26551724	3985	26730	26756	26	TGAAGAGCAGCAGAAGTGGCACCAAAT	59.73703704	26	187	56	243	3
8631	26700	26728	28	AACCAATCTTCTTCTTGCTCTTCTTCAGG	58.67931034	3985	26730	26756	26	TGAAGAGCAGCAGAAGTGGCACCAAAT	59.73703704	26	190	56	246	2
8850	28427	28455	28	AATAGTGCGACCACCCTTACGAAGAATGG	61.50689655	6652	28471	28498	27	CATTATGGTATTCGGCAAGACTATGCTC	58.45714286	26	3	0	3	16
7889	14972	15000	28	GGTTGTTGACGATGACTTGGTTAGCATTA	58.67931034	5606	15001	15028	27	ATACAGCCACCATCGTAACAATCAAAGT	56.99285714	26	5	4	9	1
7889	14972	15000	28	GGTTGTTGACGATGACTTGGTTAGCATTA	58.67931034	5607	15002	15029	27	TACAGCCACCATCGTAACAATCAAAGTA	56.99285714	26	5	4	9	2
8542	25327	25355	28	GTGTGTTGATAAGTGACGCTACAGTTGTT	58.67931034	6307	25378	25405	27	TAGCACCATAATCAACCACACCCTCTTG	59.92142857	26	0	9	9	23
7084	2771	2799	28	TAGTTGCCAATCCTGTAGCGACTGTATGC	61.50689655	4732	2807	2834	27	CCTGAGTCACCTGCTACACGCTGCGAAG	65.77857143	26	3	7	10	8
7888	14971	14999	28	AGGTTGTTGACGATGACTTGGTTAGCATT	58.67931034	5606	15001	15028	27	ATACAGCCACCATCGTAACAATCAAAGT	56.99285714	26	7	4	11	2
7083	2770	2798	28	ATAGTTGCCAATCCTGTAGCGACTGTATG	60.09310345	4732	2807	2834	27	CCTGAGTCACCTGCTACACGCTGCGAAG	65.77857143	26	5	7	12	9
7084	2771	2799	28	TAGTTGCCAATCCTGTAGCGACTGTATGC	61.50689655	4731	2806	2833	27	ACCTGAGTCACCTGCTACACGCTGCGAA	64.31428571	26	3	9	12	7
7887	14970	14998	28	TAGGTTGTTGACGATGACTTGGTTAGCAT	58.67931034	5605	15000	15027	27	AATACAGCCACCATCGTAACAATCAAAG	56.99285714	26	7	5	12	2
7888	14971	14999	28	AGGTTGTTGACGATGACTTGGTTAGCATT	58.67931034	5605	15000	15027	27	AATACAGCCACCATCGTAACAATCAAAG	56.99285714	26	7	5	12	1
7887	14970	14998	28	TAGGTTGTTGACGATGACTTGGTTAGCAT	58.67931034	5604	14999	15026	27	TAATACAGCCACCATCGTAACAATCAAA	55.52857143	26	7	7	14	1
8544	25329	25357	28	GTGTTGATAAGTGACGCTACAGTTGTTTT	57.26551724	6311	25382	25409	27	ACCATAATCAACCACACCCTCTTGTATT	56.99285714	26	0	14	14	25
8545	25330	25358	28	TGTTGATAAGTGACGCTACAGTTGTTTTA	55.85172414	6311	25382	25409	27	ACCATAATCAACCACACCCTCTTGTATT	56.99285714	26	0	14	14	24
7083	2770	2798	28	ATAGTTGCCAATCCTGTAGCGACTGTATG	60.09310345	4729	2804	2831	27	AAACCTGAGTCACCTGCTACACGCTGCG	64.31428571	26	5	10	15	6
7083	2770	2798	28	ATAGTTGCCAATCCTGTAGCGACTGTATG	60.09310345	4730	2805	2832	27	AACCTGAGTCACCTGCTACACGCTGCGA	64.31428571	26	5	10	15	7
8543	25328	25356	28	TGTGTTGATAAGTGACGCTACAGTTGTTT	57.26551724	6310	25381	25408	27	CACCATAATCAACCACACCCTCTTGTAT	58.45714286	26	0	15	15	25
8544	25329	25357	28	GTGTTGATAAGTGACGCTACAGTTGTTTT	57.26551724	6310	25381	25408	27	CACCATAATCAACCACACCCTCTTGTAT	58.45714286	26	0	15	15	24
8545	25330	25358	28	TGTTGATAAGTGACGCTACAGTTGTTTTA	55.85172414	6310	25381	25408	27	CACCATAATCAACCACACCCTCTTGTAT	58.45714286	26	0	15	15	23
8545	25330	25358	28	TGTTGATAAGTGACGCTACAGTTGTTTTA	55.85172414	6312	25383	25410	27	CCATAATCAACCACACCCTCTTGTATTT	56.99285714	26	0	15	15	25
8542	25327	25355	28	GTGTGTTGATAAGTGACGCTACAGTTGTT	58.67931034	6309	25380	25407	27	GCACCATAATCAACCACACCCTCTTGTA	59.92142857	26	0	16	16	25
8545	25330	25358	28	TGTTGATAAGTGACGCTACAGTTGTTTTA	55.85172414	6309	25380	25407	27	GCACCATAATCAACCACACCCTCTTGTA	59.92142857	26	0	16	16	22
8767	27786	27814	28	CCAAAGATGTTAGTTAGCCACTGCGAAGT	60.09310345	6559	27816	27843	27	AACTGAACAACACCACCTGTAATGTAGG	58.45714286	26	5	11	16	2
8546	25331	25359	28	GTTGATAAGTGACGCTACAGTTGTTTTAC	57.26551724	6311	25382	25409	27	ACCATAATCAACCACACCCTCTTGTATT	56.99285714	26	3	14	17	23
8546	25331	25359	28	GTTGATAAGTGACGCTACAGTTGTTTTAC	57.26551724	6310	25381	25408	27	CACCATAATCAACCACACCCTCTTGTAT	58.45714286	26	3	15	18	22
8546	25331	25359	28	GTTGATAAGTGACGCTACAGTTGTTTTAC	57.26551724	6312	25383	25410	27	CCATAATCAACCACACCCTCTTGTATTT	56.99285714	26	3	15	18	24
7087	2803	2831	28	AAAACCTGAGTCACCTGCTACACGCTGCG	64.33448276	4745	2854	2881	27	AAGCGTTCGTGATGTAGCAACAGTGATT	58.45714286	26	12	7	19	23
8546	25331	25359	28	GTTGATAAGTGACGCTACAGTTGTTTTAC	57.26551724	6309	25380	25407	27	GCACCATAATCAACCACACCCTCTTGTA	59.92142857	26	3	16	19	21
8190	19519	19547	28	TCTGTCCTGGTTGAATGCGAACAAACTTA	58.67931034	5931	19553	19580	27	AGGTGTCTTAGGATTGGCTGTATCAACC	59.92142857	26	6	14	20	6
8417	22160	22188	28	ACTATCAACGATGTAAGAAGACTGGTCAG	58.67931034	6169	22207	22234	27	TAAACTGTAGTGACAAGTCTCTCGCAAC	58.45714286	26	10	11	21	19
8546	25331	25359	28	GTTGATAAGTGACGCTACAGTTGTTTTAC	57.26551724	6313	25384	25411	27	CATAATCAACCACACCCTCTTGTATTTT	55.52857143	26	3	19	22	25
6929	1203	1231	28	TTTGGTGTATTCAAGGCTCCCTCAGTTGC	61.50689655	4553	1240	1267	27	TGATGCCGTCTTTGTTAGCACCATAGGG	61.38571429	26	14	9	23	9
8547	25332	25360	28	TTGATAAGTGACGCTACAGTTGTTTTACT	55.85172414	6311	25382	25409	27	ACCATAATCAACCACACCCTCTTGTATT	56.99285714	26	9	14	23	22
6928	1202	1230	28	TTTTGGTGTATTCAAGGCTCCCTCAGTTG	60.09310345	4556	1243	1270	27	TGCCGTCTTTGTTAGCACCATAGGGAAG	61.38571429	26	13	11	24	13
7086	2802	2830	28	CAAAACCTGAGTCACCTGCTACACGCTGC	64.33448276	4746	2855	2882	27	AGCGTTCGTGATGTAGCAACAGTGATTT	58.45714286	26	16	8	24	25
8547	25332	25360	28	TTGATAAGTGACGCTACAGTTGTTTTACT	55.85172414	6310	25381	25408	27	CACCATAATCAACCACACCCTCTTGTAT	58.45714286	26	9	15	24	21
8547	25332	25360	28	TTGATAAGTGACGCTACAGTTGTTTTACT	55.85172414	6312	25383	25410	27	CCATAATCAACCACACCCTCTTGTATTT	56.99285714	26	9	15	24	23
6927	1201	1229	28	CTTTTGGTGTATTCAAGGCTCCCTCAGTT	60.09310345	4552	1239	1266	27	ATGATGCCGTCTTTGTTAGCACCATAGG	59.92142857	26	17	8	25	10
6927	1201	1229	28	CTTTTGGTGTATTCAAGGCTCCCTCAGTT	60.09310345	4555	1242	1269	27	ATGCCGTCTTTGTTAGCACCATAGGGAA	59.92142857	26	17	9	26	13
8825	28313	28341	28	ACCTTCTCCAACAACACCTGTATGGTTAC	60.09310345	6601	28364	28391	27	TGGAACCCAATAGGCACACTTGTTATGG	59.92142857	26	17	9	26	23
8825	28313	28341	28	ACCTTCTCCAACAACACCTGTATGGTTAC	60.09310345	6602	28365	28392	27	GGAACCCAATAGGCACACTTGTTATGGC	61.38571429	26	17	9	26	24
6929	1203	1231	28	TTTGGTGTATTCAAGGCTCCCTCAGTTGC	61.50689655	4557	1244	1271	27	GCCGTCTTTGTTAGCACCATAGGGAAGT	61.38571429	26	14	13	27	13
6927	1201	1229	28	CTTTTGGTGTATTCAAGGCTCCCTCAGTT	60.09310345	4556	1243	1270	27	TGCCGTCTTTGTTAGCACCATAGGGAAG	61.38571429	26	17	11	28	14
8547	25332	25360	28	TTGATAAGTGACGCTACAGTTGTTTTACT	55.85172414	6313	25384	25411	27	CATAATCAACCACACCCTCTTGTATTTT	55.52857143	26	9	19	28	24
7946	15751	15779	28	TAATAAGAATCTACAACAGGAACTCCACT	55.85172414	5674	15780	15807	27	ACCTGGCGTGGTTTGTATGAAATCACCG	61.38571429	26	26	4	30	1
8572	25710	25738	28	GTAGTGCCACCAGCCTTTTTAGTAGGTAT	60.09310345	6337	25756	25783	27	CACCCTCTTGAACAACATCACCCACTAT	59.92142857	26	21	9	30	18
6926	1200	1228	28	TCTTTTGGTGTATTCAAGGCTCCCTCAGT	60.09310345	4552	1239	1266	27	ATGATGCCGTCTTTGTTAGCACCATAGG	59.92142857	26	23	8	31	11
8572	25710	25738	28	GTAGTGCCACCAGCCTTTTTAGTAGGTAT	60.09310345	6335	25754	25781	27	AACACCCTCTTGAACAACATCACCCACT	59.92142857	26	21	10	31	16
6926	1200	1228	28	TCTTTTGGTGTATTCAAGGCTCCCTCAGT	60.09310345	4555	1242	1269	27	ATGCCGTCTTTGTTAGCACCATAGGGAA	59.92142857	26	23	9	32	14
7082	2737	2765	28	GTCACTGCTACTGGAATGGTCTGTGTTTA	60.09310345	4724	2771	2798	27	TAGTTGCCAATCCTGTAGCGACTGTATG	59.92142857	26	29	3	32	6
8570	25708	25736	28	CAGTAGTGCCACCAGCCTTTTTAGTAGGT	61.50689655	6337	25756	25783	27	CACCCTCTTGAACAACATCACCCACTAT	59.92142857	26	23	9	32	20
8571	25709	25737	28	AGTAGTGCCACCAGCCTTTTTAGTAGGTA	60.09310345	6337	25756	25783	27	CACCCTCTTGAACAACATCACCCACTAT	59.92142857	26	23	9	32	19
7080	2735	2763	28	TTGTCACTGCTACTGGAATGGTCTGTGTT	60.09310345	4724	2771	2798	27	TAGTTGCCAATCCTGTAGCGACTGTATG	59.92142857	26	30	3	33	8
7080	2735	2763	28	TTGTCACTGCTACTGGAATGGTCTGTGTT	60.09310345	4725	2772	2799	27	AGTTGCCAATCCTGTAGCGACTGTATGC	61.38571429	26	30	3	33	9
7272	4310	4338	28	TCTTTTTGAGGGTTATGATTTTGGAAGCG	57.26551724	4925	4363	4390	27	ACGCCAACAATAAGCCATCCGAAAGGGA	61.38571429	26	28	5	33	25
8570	25708	25736	28	CAGTAGTGCCACCAGCCTTTTTAGTAGGT	61.50689655	6336	25755	25782	27	ACACCCTCTTGAACAACATCACCCACTA	59.92142857	26	23	10	33	19
8571	25709	25737	28	AGTAGTGCCACCAGCCTTTTTAGTAGGTA	60.09310345	6336	25755	25782	27	ACACCCTCTTGAACAACATCACCCACTA	59.92142857	26	23	10	33	18
6925	1199	1227	28	ATCTTTTGGTGTATTCAAGGCTCCCTCAG	60.09310345	4556	1243	1270	27	TGCCGTCTTTGTTAGCACCATAGGGAAG	61.38571429	26	23	11	34	16
7079	2734	2762	28	ATTGTCACTGCTACTGGAATGGTCTGTGT	60.09310345	4724	2771	2798	27	TAGTTGCCAATCCTGTAGCGACTGTATG	59.92142857	26	31	3	34	9
7079	2734	2762	28	ATTGTCACTGCTACTGGAATGGTCTGTGT	60.09310345	4725	2772	2799	27	AGTTGCCAATCCTGTAGCGACTGTATGC	61.38571429	26	31	3	34	10
7081	2736	2764	28	TGTCACTGCTACTGGAATGGTCTGTGTTT	60.09310345	4724	2771	2798	27	TAGTTGCCAATCCTGTAGCGACTGTATG	59.92142857	26	31	3	34	7
7081	2736	2764	28	TGTCACTGCTACTGGAATGGTCTGTGTTT	60.09310345	4725	2772	2799	27	AGTTGCCAATCCTGTAGCGACTGTATGC	61.38571429	26	31	3	34	8
7272	4310	4338	28	TCTTTTTGAGGGTTATGATTTTGGAAGCG	57.26551724	4922	4360	4387	27	GCAACGCCAACAATAAGCCATCCGAAAG	61.38571429	26	28	6	34	22
7272	4310	4338	28	TCTTTTTGAGGGTTATGATTTTGGAAGCG	57.26551724	4923	4361	4388	27	CAACGCCAACAATAAGCCATCCGAAAGG	61.38571429	26	28	6	34	23
7272	4310	4338	28	TCTTTTTGAGGGTTATGATTTTGGAAGCG	57.26551724	4924	4362	4389	27	AACGCCAACAATAAGCCATCCGAAAGGG	61.38571429	26	28	6	34	24
8836	28388	28416	28	ATGGCAACCAACATAAGAGAACACACAGC	60.09310345	6626	28427	28454	27	AATAGTGCGACCACCCTTACGAAGAATG	59.92142857	26	31	3	34	11
8836	28388	28416	28	ATGGCAACCAACATAAGAGAACACACAGC	60.09310345	6627	28428	28455	27	ATAGTGCGACCACCCTTACGAAGAATGG	61.38571429	26	31	3	34	12
6957	1478	1506	28	AGACGCAGTATTATTGGGTAAACCTTGGG	60.09310345	4590	1527	1554	27	GCCCCACTGCGTTCTCCATTCTGGTTAC	64.31428571	26	9	26	35	21
6958	1479	1507	28	GACGCAGTATTATTGGGTAAACCTTGGGG	61.50689655	4590	1527	1554	27	GCCCCACTGCGTTCTCCATTCTGGTTAC	64.31428571	26	9	26	35	20
6925	1199	1227	28	ATCTTTTGGTGTATTCAAGGCTCCCTCAG	60.09310345	4558	1245	1272	27	CCGTCTTTGTTAGCACCATAGGGAAGTC	61.38571429	26	23	13	36	18
6926	1200	1228	28	TCTTTTGGTGTATTCAAGGCTCCCTCAGT	60.09310345	4557	1244	1271	27	GCCGTCTTTGTTAGCACCATAGGGAAGT	61.38571429	26	23	13	36	16
7459	6621	6649	28	TCAGTAGTGTCAGCAATGTCTCTGCCAAA	60.09310345	5138	6674	6701	27	GTTAGACTCAGTAAGAACACCTGTGCCT	59.92142857	26	24	12	36	25
8183	19512	19540	28	GAAAAAGTCTGTCCTGGTTGAATGCGAAC	60.09310345	5934	19556	19583	27	TGTCTTAGGATTGGCTGTATCAACCTTA	56.99285714	26	22	14	36	16
8566	25704	25732	28	ATTTCAGTAGTGCCACCAGCCTTTTTAGT	58.67931034	6332	25751	25778	27	TAAAACACCCTCTTGAACAACATCACCC	58.45714286	26	27	9	36	19
8567	25705	25733	28	TTTCAGTAGTGCCACCAGCCTTTTTAGTA	58.67931034	6332	25751	25778	27	TAAAACACCCTCTTGAACAACATCACCC	58.45714286	26	27	9	36	18
6860	944	972	28	CTGGTTCAATCTGTCAAGCAGCAGCAAAG	61.50689655	4502	976	1003	27	GAGCAGCATCACCGCCATTGCCAGCCAT	65.77857143	26	24	13	37	4
6927	1201	1229	28	CTTTTGGTGTATTCAAGGCTCCCTCAGTT	60.09310345	4560	1247	1274	27	GTCTTTGTTAGCACCATAGGGAAGTCCA	59.92142857	26	17	20	37	18
7031	1970	1998	28	GCTACAGTTGTGATGATTCCTAAGAAAAC	57.26551724	4664	2009	2036	27	ATGTTCGTTTAGGCGTGACAAGTTTCAT	56.99285714	26	35	2	37	11
7078	2733	2761	28	TATTGTCACTGCTACTGGAATGGTCTGTG	60.09310345	4724	2771	2798	27	TAGTTGCCAATCCTGTAGCGACTGTATG	59.92142857	26	34	3	37	10
7078	2733	2761	28	TATTGTCACTGCTACTGGAATGGTCTGTG	60.09310345	4725	2772	2799	27	AGTTGCCAATCCTGTAGCGACTGTATGC	61.38571429	26	34	3	37	11
7271	4309	4337	28	CTCTTTTTGAGGGTTATGATTTTGGAAGC	57.26551724	4922	4360	4387	27	GCAACGCCAACAATAAGCCATCCGAAAG	61.38571429	26	31	6	37	23
7271	4309	4337	28	CTCTTTTTGAGGGTTATGATTTTGGAAGC	57.26551724	4923	4361	4388	27	CAACGCCAACAATAAGCCATCCGAAAGG	61.38571429	26	31	6	37	24
7271	4309	4337	28	CTCTTTTTGAGGGTTATGATTTTGGAAGC	57.26551724	4924	4362	4389	27	AACGCCAACAATAAGCCATCCGAAAGGG	61.38571429	26	31	6	37	25
7945	15750	15778	28	ATAATAAGAATCTACAACAGGAACTCCAC	55.85172414	5673	15779	15806	27	TACCTGGCGTGGTTTGTATGAAATCACC	59.92142857	26	32	5	37	1
7332	4952	4980	28	TATTACAACATCACAGTTACCAGACACAA	55.85172414	4998	4985	5012	27	GTTGTCTGTAGTAATGATTTGTGGTTCA	55.52857143	26	15	23	38	5
7334	4954	4982	28	TTACAACATCACAGTTACCAGACACAAAT	55.85172414	4998	4985	5012	27	GTTGTCTGTAGTAATGATTTGTGGTTCA	55.52857143	26	15	23	38	3
8071	18080	18108	28	GATACAAGGTTTGCCACCAACACCCAACA	61.50689655	5809	18133	18160	27	CTATGCTATTCTTGGGTGGGAGTAGTCC	61.38571429	26	22	16	38	25
8564	25702	25730	28	GCATTTCAGTAGTGCCACCAGCCTTTTTA	60.09310345	6332	25751	25778	27	TAAAACACCCTCTTGAACAACATCACCC	58.45714286	26	29	9	38	21
8565	25703	25731	28	CATTTCAGTAGTGCCACCAGCCTTTTTAG	60.09310345	6332	25751	25778	27	TAAAACACCCTCTTGAACAACATCACCC	58.45714286	26	29	9	38	20
8566	25704	25732	28	ATTTCAGTAGTGCCACCAGCCTTTTTAGT	58.67931034	6333	25752	25779	27	AAAACACCCTCTTGAACAACATCACCCA	58.45714286	26	27	11	38	20
8567	25705	25733	28	TTTCAGTAGTGCCACCAGCCTTTTTAGTA	58.67931034	6334	25753	25780	27	AAACACCCTCTTGAACAACATCACCCAC	59.92142857	26	27	11	38	20
7032	1971	1999	28	CTACAGTTGTGATGATTCCTAAGAAAACA	55.85172414	4664	2009	2036	27	ATGTTCGTTTAGGCGTGACAAGTTTCAT	56.99285714	26	37	2	39	10
7032	1971	1999	28	CTACAGTTGTGATGATTCCTAAGAAAACA	55.85172414	4665	2010	2037	27	TGTTCGTTTAGGCGTGACAAGTTTCATT	56.99285714	26	37	2	39	11
7078	2733	2761	28	TATTGTCACTGCTACTGGAATGGTCTGTG	60.09310345	4723	2770	2797	27	ATAGTTGCCAATCCTGTAGCGACTGTAT	58.45714286	26	34	5	39	9
7333	4953	4981	28	ATTACAACATCACAGTTACCAGACACAAA	55.85172414	4998	4985	5012	27	GTTGTCTGTAGTAATGATTTGTGGTTCA	55.52857143	26	16	23	39	4
7944	15748	15776	28	GAATAATAAGAATCTACAACAGGAACTCC	55.85172414	5674	15780	15807	27	ACCTGGCGTGGTTTGTATGAAATCACCG	61.38571429	26	35	4	39	4
7944	15748	15776	28	GAATAATAAGAATCTACAACAGGAACTCC	55.85172414	5675	15781	15808	27	CCTGGCGTGGTTTGTATGAAATCACCGA	61.38571429	26	35	4	39	5
8071	18080	18108	28	GATACAAGGTTTGCCACCAACACCCAACA	61.50689655	5807	18131	18158	27	ATCTATGCTATTCTTGGGTGGGAGTAGT	58.45714286	26	22	18	40	23
8233	19873	19901	28	AGGTTTGTGGTGGTTGGTAAAGAACATCA	58.67931034	5997	19923	19950	27	TTGAGAGCCTTTGCGAGATGACAACAAG	59.92142857	26	37	3	40	22
6925	1199	1227	28	ATCTTTTGGTGTATTCAAGGCTCCCTCAG	60.09310345	4562	1249	1276	27	CTTTGTTAGCACCATAGGGAAGTCCAGC	61.38571429	26	23	18	41	22
7270	4308	4336	28	TCTCTTTTTGAGGGTTATGATTTTGGAAG	55.85172414	4922	4360	4387	27	GCAACGCCAACAATAAGCCATCCGAAAG	61.38571429	26	35	6	41	24
7270	4308	4336	28	TCTCTTTTTGAGGGTTATGATTTTGGAAG	55.85172414	4923	4361	4388	27	CAACGCCAACAATAAGCCATCCGAAAGG	61.38571429	26	35	6	41	25
8233	19873	19901	28	AGGTTTGTGGTGGTTGGTAAAGAACATCA	58.67931034	5999	19925	19952	27	GAGAGCCTTTGCGAGATGACAACAAGCA	61.38571429	26	37	4	41	24
8678	26902	26930	28	CACCAGACTCATCAAATAAGTAGTATGTA	55.85172414	6460	26947	26974	27	CTAAATCAATGCCCAGTGGTGTAAGTAA	56.99285714	26	34	7	41	17
6926	1200	1228	28	TCTTTTGGTGTATTCAAGGCTCCCTCAGT	60.09310345	4559	1246	1273	27	CGTCTTTGTTAGCACCATAGGGAAGTCC	61.38571429	26	23	19	42	18
7094	2844	2872	28	TGTAATAAGAAAGCGTTCGTGATGTAGCA	57.26551724	4764	2873	2900	27	ACAGTGATTTCTTTAGGCAGGTCCTTGA	58.45714286	26	2	40	42	1
8182	19511	19539	28	TGAAAAAGTCTGTCCTGGTTGAATGCGAA	58.67931034	5934	19556	19583	27	TGTCTTAGGATTGGCTGTATCAACCTTA	56.99285714	26	28	14	42	17
8232	19872	19900	28	GAGGTTTGTGGTGGTTGGTAAAGAACATC	60.09310345	5998	19924	19951	27	TGAGAGCCTTTGCGAGATGACAACAAGC	61.38571429	26	39	3	42	24
8234	19874	19902	28	GGTTTGTGGTGGTTGGTAAAGAACATCAG	60.09310345	5997	19923	19950	27	TTGAGAGCCTTTGCGAGATGACAACAAG	59.92142857	26	39	3	42	21
8235	19875	19903	28	GTTTGTGGTGGTTGGTAAAGAACATCAGA	58.67931034	5997	19923	19950	27	TTGAGAGCCTTTGCGAGATGACAACAAG	59.92142857	26	39	3	42	20
8235	19875	19903	28	GTTTGTGGTGGTTGGTAAAGAACATCAGA	58.67931034	5998	19924	19951	27	TGAGAGCCTTTGCGAGATGACAACAAGC	61.38571429	26	39	3	42	21
8838	28390	28418	28	GGCAACCAACATAAGAGAACACACAGCCT	61.50689655	6626	28427	28454	27	AATAGTGCGACCACCCTTACGAAGAATG	59.92142857	26	39	3	42	9
8838	28390	28418	28	GGCAACCAACATAAGAGAACACACAGCCT	61.50689655	6627	28428	28455	27	ATAGTGCGACCACCCTTACGAAGAATGG	61.38571429	26	39	3	42	10
7330	4950	4978	28	CCTATTACAACATCACAGTTACCAGACAC	58.67931034	4995	4982	5009	27	TGTGTTGTCTGTAGTAATGATTTGTGGT	55.52857143	26	21	22	43	4
8072	18081	18109	28	ATACAAGGTTTGCCACCAACACCCAACAA	60.09310345	5808	18132	18159	27	TCTATGCTATTCTTGGGTGGGAGTAGTC	59.92142857	26	27	16	43	23
8181	19510	19538	28	CTGAAAAAGTCTGTCCTGGTTGAATGCGA	60.09310345	5932	19554	19581	27	GGTGTCTTAGGATTGGCTGTATCAACCT	59.92142857	26	29	14	43	16
8181	19510	19538	28	CTGAAAAAGTCTGTCCTGGTTGAATGCGA	60.09310345	5933	19555	19582	27	GTGTCTTAGGATTGGCTGTATCAACCTT	58.45714286	26	29	14	43	17
8181	19510	19538	28	CTGAAAAAGTCTGTCCTGGTTGAATGCGA	60.09310345	5934	19556	19583	27	TGTCTTAGGATTGGCTGTATCAACCTTA	56.99285714	26	29	14	43	18
8232	19872	19900	28	GAGGTTTGTGGTGGTTGGTAAAGAACATC	60.09310345	5996	19922	19949	27	ATTGAGAGCCTTTGCGAGATGACAACAA	58.45714286	26	39	4	43	22
8232	19872	19900	28	GAGGTTTGTGGTGGTTGGTAAAGAACATC	60.09310345	5999	19925	19952	27	GAGAGCCTTTGCGAGATGACAACAAGCA	61.38571429	26	39	4	43	25
8234	19874	19902	28	GGTTTGTGGTGGTTGGTAAAGAACATCAG	60.09310345	5996	19922	19949	27	ATTGAGAGCCTTTGCGAGATGACAACAA	58.45714286	26	39	4	43	20
8234	19874	19902	28	GGTTTGTGGTGGTTGGTAAAGAACATCAG	60.09310345	5999	19925	19952	27	GAGAGCCTTTGCGAGATGACAACAAGCA	61.38571429	26	39	4	43	23
8235	19875	19903	28	GTTTGTGGTGGTTGGTAAAGAACATCAGA	58.67931034	5996	19922	19949	27	ATTGAGAGCCTTTGCGAGATGACAACAA	58.45714286	26	39	4	43	19
7330	4950	4978	28	CCTATTACAACATCACAGTTACCAGACAC	58.67931034	4994	4981	5008	27	ATGTGTTGTCTGTAGTAATGATTTGTGG	55.52857143	26	21	23	44	3
7330	4950	4978	28	CCTATTACAACATCACAGTTACCAGACAC	58.67931034	4997	4984	5011	27	TGTTGTCTGTAGTAATGATTTGTGGTTC	55.52857143	26	21	23	44	6
7862	14172	14200	28	CACAACAGCATCGTCAGAGAGTATCATCA	60.09310345	5585	14222	14249	27	ATGCGTAAAACTCATTCACAAAGTCTGT	55.52857143	26	9	35	44	22
8073	18082	18110	28	TACAAGGTTTGCCACCAACACCCAACAAT	60.09310345	5809	18133	18160	27	CTATGCTATTCTTGGGTGGGAGTAGTCC	61.38571429	26	28	16	44	23
7093	2843	2871	28	TTGTAATAAGAAAGCGTTCGTGATGTAGC	57.26551724	4763	2872	2899	27	AACAGTGATTTCTTTAGGCAGGTCCTTG	58.45714286	26	2	43	45	1
7329	4949	4977	28	TCCTATTACAACATCACAGTTACCAGACA	57.26551724	4995	4982	5009	27	TGTGTTGTCTGTAGTAATGATTTGTGGT	55.52857143	26	23	22	45	5
7865	14175	14203	28	AACAGCATCGTCAGAGAGTATCATCATTG	58.67931034	5585	14222	14249	27	ATGCGTAAAACTCATTCACAAAGTCTGT	55.52857143	26	10	35	45	19
8072	18081	18109	28	ATACAAGGTTTGCCACCAACACCCAACAA	60.09310345	5807	18131	18158	27	ATCTATGCTATTCTTGGGTGGGAGTAGT	58.45714286	26	27	18	45	22
8180	19509	19537	28	ACTGAAAAAGTCTGTCCTGGTTGAATGCG	60.09310345	5931	19553	19580	27	AGGTGTCTTAGGATTGGCTGTATCAACC	59.92142857	26	31	14	45	16
8180	19509	19537	28	ACTGAAAAAGTCTGTCCTGGTTGAATGCG	60.09310345	5933	19555	19582	27	GTGTCTTAGGATTGGCTGTATCAACCTT	58.45714286	26	31	14	45	18
8839	28391	28419	28	GCAACCAACATAAGAGAACACACAGCCTC	61.50689655	6626	28427	28454	27	AATAGTGCGACCACCCTTACGAAGAATG	59.92142857	26	42	3	45	8
8839	28391	28419	28	GCAACCAACATAAGAGAACACACAGCCTC	61.50689655	6627	28428	28455	27	ATAGTGCGACCACCCTTACGAAGAATGG	61.38571429	26	42	3	45	9
6903	1070	1098	28	TGAGGAACGAGAAGAGGCTTGACTGCCGC	65.74827586	4539	1118	1145	27	GAAGCCTTTTGGCAATGTTGTTCCTTGA	58.45714286	26	15	31	46	20
7329	4949	4977	28	TCCTATTACAACATCACAGTTACCAGACA	57.26551724	4994	4981	5008	27	ATGTGTTGTCTGTAGTAATGATTTGTGG	55.52857143	26	23	23	46	4
7864	14174	14202	28	CAACAGCATCGTCAGAGAGTATCATCATT	58.67931034	5585	14222	14249	27	ATGCGTAAAACTCATTCACAAAGTCTGT	55.52857143	26	11	35	46	20
8234	19874	19902	28	GGTTTGTGGTGGTTGGTAAAGAACATCAG	60.09310345	6000	19926	19953	27	AGAGCCTTTGCGAGATGACAACAAGCAG	61.38571429	26	39	7	46	24
8237	19877	19905	28	TTGTGGTGGTTGGTAAAGAACATCAGAAC	58.67931034	5998	19924	19951	27	TGAGAGCCTTTGCGAGATGACAACAAGC	61.38571429	26	43	3	46	19
8236	19876	19904	28	TTTGTGGTGGTTGGTAAAGAACATCAGAA	57.26551724	5997	19923	19950	27	TTGAGAGCCTTTGCGAGATGACAACAAG	59.92142857	26	44	3	47	19
8236	19876	19904	28	TTTGTGGTGGTTGGTAAAGAACATCAGAA	57.26551724	5998	19924	19951	27	TGAGAGCCTTTGCGAGATGACAACAAGC	61.38571429	26	44	3	47	20
8593	26630	26658	28	TTGAATAGTAGTTGTCTGATTGTCCTCAC	57.26551724	6374	26676	26703	27	ACAGTTTGTTGACTATCATCATCTAACC	55.52857143	26	23	24	47	18
8840	28392	28420	28	CAACCAACATAAGAGAACACACAGCCTCC	61.50689655	6626	28427	28454	27	AATAGTGCGACCACCCTTACGAAGAATG	59.92142857	26	44	3	47	7
8840	28392	28420	28	CAACCAACATAAGAGAACACACAGCCTCC	61.50689655	6627	28428	28455	27	ATAGTGCGACCACCCTTACGAAGAATGG	61.38571429	26	44	3	47	8
6898	1065	1093	28	CGTGATGAGGAACGAGAAGAGGCTTGACT	62.92068966	4538	1117	1144	27	AGAAGCCTTTTGGCAATGTTGTTCCTTG	58.45714286	26	17	31	48	24
6900	1067	1095	28	TGATGAGGAACGAGAAGAGGCTTGACTGC	62.92068966	4538	1117	1144	27	AGAAGCCTTTTGGCAATGTTGTTCCTTG	58.45714286	26	17	31	48	22
6901	1068	1096	28	GATGAGGAACGAGAAGAGGCTTGACTGCC	64.33448276	4538	1117	1144	27	AGAAGCCTTTTGGCAATGTTGTTCCTTG	58.45714286	26	17	31	48	21
6901	1068	1096	28	GATGAGGAACGAGAAGAGGCTTGACTGCC	64.33448276	4539	1118	1145	27	GAAGCCTTTTGGCAATGTTGTTCCTTGA	58.45714286	26	17	31	48	22
7328	4948	4976	28	TTCCTATTACAACATCACAGTTACCAGAC	57.26551724	4995	4982	5009	27	TGTGTTGTCTGTAGTAATGATTTGTGGT	55.52857143	26	26	22	48	6
8236	19876	19904	28	TTTGTGGTGGTTGGTAAAGAACATCAGAA	57.26551724	5996	19922	19949	27	ATTGAGAGCCTTTGCGAGATGACAACAA	58.45714286	26	44	4	48	18
7328	4948	4976	28	TTCCTATTACAACATCACAGTTACCAGAC	57.26551724	4994	4981	5008	27	ATGTGTTGTCTGTAGTAATGATTTGTGG	55.52857143	26	26	23	49	5
7328	4948	4976	28	TTCCTATTACAACATCACAGTTACCAGAC	57.26551724	4997	4984	5011	27	TGTTGTCTGTAGTAATGATTTGTGGTTC	55.52857143	26	26	23	49	8
8749	27698	27726	28	TTCCCAACCGTCTCTAAGAAACTCTACAC	60.09310345	6530	27739	27766	27	TCTCTTCAAGCCAATCAAGGACGGGTTT	59.92142857	26	16	33	49	13
6899	1066	1094	28	GTGATGAGGAACGAGAAGAGGCTTGACTG	62.92068966	4539	1118	1145	27	GAAGCCTTTTGGCAATGTTGTTCCTTGA	58.45714286	26	19	31	50	24
6920	1118	1146	28	GAAGCCTTTTGGCAATGTTGTTCCTTGAG	60.09310345	4544	1166	1193	27	AGCATTGTTAGCAGGATTGCGGGTGCCA	62.85	26	37	13	50	20
7257	4221	4249	28	AACGAGCAAAAGGTGTGAGTAAACTGTTA	57.26551724	4908	4271	4298	27	AAACAAAGTGAACACCCTTGGAGAGTGC	59.92142857	26	20	30	50	22
7341	5052	5080	28	GAAACAAAGACACCTTCACGAGGAAAGTG	60.09310345	5007	5103	5130	27	GCAGGAGCAGTTGTGAAGTTCTTTTCTT	58.45714286	26	10	40	50	23
8174	19503	19531	28	GCTAACACTGAAAAAGTCTGTCCTGGTTG	60.09310345	5927	19549	19576	27	ACTTAGGTGTCTTAGGATTGGCTGTATC	58.45714286	26	39	11	50	18
8175	19504	19532	28	CTAACACTGAAAAAGTCTGTCCTGGTTGA	58.67931034	5927	19549	19576	27	ACTTAGGTGTCTTAGGATTGGCTGTATC	58.45714286	26	39	11	50	17
8179	19508	19536	28	CACTGAAAAAGTCTGTCCTGGTTGAATGC	60.09310345	5932	19554	19581	27	GGTGTCTTAGGATTGGCTGTATCAACCT	59.92142857	26	36	14	50	18
6900	1067	1095	28	TGATGAGGAACGAGAAGAGGCTTGACTGC	62.92068966	4531	1110	1137	27	TCTGCGTAGAAGCCTTTTGGCAATGTTG	59.92142857	26	17	34	51	15
6900	1067	1095	28	TGATGAGGAACGAGAAGAGGCTTGACTGC	62.92068966	4541	1120	1147	27	AGCCTTTTGGCAATGTTGTTCCTTGAGG	59.92142857	26	17	34	51	25
6901	1068	1096	28	GATGAGGAACGAGAAGAGGCTTGACTGCC	64.33448276	4531	1110	1137	27	TCTGCGTAGAAGCCTTTTGGCAATGTTG	59.92142857	26	17	34	51	14
6901	1068	1096	28	GATGAGGAACGAGAAGAGGCTTGACTGCC	64.33448276	4541	1120	1147	27	AGCCTTTTGGCAATGTTGTTCCTTGAGG	59.92142857	26	17	34	51	24
6902	1069	1097	28	ATGAGGAACGAGAAGAGGCTTGACTGCCG	64.33448276	4541	1120	1147	27	AGCCTTTTGGCAATGTTGTTCCTTGAGG	59.92142857	26	17	34	51	23
8177	19506	19534	28	AACACTGAAAAAGTCTGTCCTGGTTGAAT	57.26551724	5932	19554	19581	27	GGTGTCTTAGGATTGGCTGTATCAACCT	59.92142857	26	37	14	51	20
8178	19507	19535	28	ACACTGAAAAAGTCTGTCCTGGTTGAATG	58.67931034	5932	19554	19581	27	GGTGTCTTAGGATTGGCTGTATCAACCT	59.92142857	26	37	14	51	19
8178	19507	19535	28	ACACTGAAAAAGTCTGTCCTGGTTGAATG	58.67931034	5933	19555	19582	27	GTGTCTTAGGATTGGCTGTATCAACCTT	58.45714286	26	37	14	51	20
8178	19507	19535	28	ACACTGAAAAAGTCTGTCCTGGTTGAATG	58.67931034	5934	19556	19583	27	TGTCTTAGGATTGGCTGTATCAACCTTA	56.99285714	26	37	14	51	21
8478	23997	24025	28	GTAACTGGTTTTATGGTTGTTGTGTAACT	55.85172414	6248	24038	24065	27	GAAAACATCCGTAATAGGACCTTTGTAT	55.52857143	26	48	3	51	13
8481	24000	24028	28	ACTGGTTTTATGGTTGTTGTGTAACTGTT	55.85172414	6248	24038	24065	27	GAAAACATCCGTAATAGGACCTTTGTAT	55.52857143	26	48	3	51	10
6900	1067	1095	28	TGATGAGGAACGAGAAGAGGCTTGACTGC	62.92068966	4532	1111	1138	27	CTGCGTAGAAGCCTTTTGGCAATGTTGT	59.92142857	26	17	35	52	16
6901	1068	1096	28	GATGAGGAACGAGAAGAGGCTTGACTGCC	64.33448276	4532	1111	1138	27	CTGCGTAGAAGCCTTTTGGCAATGTTGT	59.92142857	26	17	35	52	15
7255	4219	4247	28	GCAACGAGCAAAAGGTGTGAGTAAACTGT	60.09310345	4906	4269	4296	27	GCAAACAAAGTGAACACCCTTGGAGAGT	59.92142857	26	19	33	52	22
7327	4947	4975	28	ATTCCTATTACAACATCACAGTTACCAGA	55.85172414	4995	4982	5009	27	TGTGTTGTCTGTAGTAATGATTTGTGGT	55.52857143	26	30	22	52	7
7690	10231	10259	28	TGTCCATCAAAGTGTCCCTTATTTACAAC	57.26551724	5384	10280	10307	27	AACTCTGAAGTCTTGTAAAAGTGTTCCA	55.52857143	26	23	29	52	21
7720	10708	10736	28	TTCCAAAATAGGCATACACCATCTGTGAA	57.26551724	5407	10737	10764	27	TTTGTCAGAATGTGTGGCATAAGAATAG	55.52857143	26	24	28	52	1
8177	19506	19534	28	AACACTGAAAAAGTCTGTCCTGGTTGAAT	57.26551724	5930	19552	19579	27	TAGGTGTCTTAGGATTGGCTGTATCAAC	58.45714286	26	37	15	52	18
8477	23996	24024	28	AGTAACTGGTTTTATGGTTGTTGTGTAAC	55.85172414	6248	24038	24065	27	GAAAACATCCGTAATAGGACCTTTGTAT	55.52857143	26	49	3	52	14
8483	24003	24031	28	GGTTTTATGGTTGTTGTGTAACTGTTTTC	55.85172414	6245	24035	24062	27	GTAGAAAACATCCGTAATAGGACCTTTG	56.99285714	26	46	6	52	4
7327	4947	4975	28	ATTCCTATTACAACATCACAGTTACCAGA	55.85172414	4994	4981	5008	27	ATGTGTTGTCTGTAGTAATGATTTGTGG	55.52857143	26	30	23	53	6
7327	4947	4975	28	ATTCCTATTACAACATCACAGTTACCAGA	55.85172414	4997	4984	5011	27	TGTTGTCTGTAGTAATGATTTGTGGTTC	55.52857143	26	30	23	53	9
8174	19503	19531	28	GCTAACACTGAAAAAGTCTGTCCTGGTTG	60.09310345	5933	19555	19582	27	GTGTCTTAGGATTGGCTGTATCAACCTT	58.45714286	26	39	14	53	24
8175	19504	19532	28	CTAACACTGAAAAAGTCTGTCCTGGTTGA	58.67931034	5932	19554	19581	27	GGTGTCTTAGGATTGGCTGTATCAACCT	59.92142857	26	39	14	53	22
8176	19505	19533	28	TAACACTGAAAAAGTCTGTCCTGGTTGAA	57.26551724	5932	19554	19581	27	GGTGTCTTAGGATTGGCTGTATCAACCT	59.92142857	26	39	14	53	21
6899	1066	1094	28	GTGATGAGGAACGAGAAGAGGCTTGACTG	62.92068966	4532	1111	1138	27	CTGCGTAGAAGCCTTTTGGCAATGTTGT	59.92142857	26	19	35	54	17
7327	4947	4975	28	ATTCCTATTACAACATCACAGTTACCAGA	55.85172414	4996	4983	5010	27	GTGTTGTCTGTAGTAATGATTTGTGGTT	55.52857143	26	30	24	54	8
8177	19506	19534	28	AACACTGAAAAAGTCTGTCCTGGTTGAAT	57.26551724	5929	19551	19578	27	TTAGGTGTCTTAGGATTGGCTGTATCAA	56.99285714	26	37	17	54	17
8592	26629	26657	28	TTTGAATAGTAGTTGTCTGATTGTCCTCA	55.85172414	6375	26677	26704	27	CAGTTTGTTGACTATCATCATCTAACCA	55.52857143	26	26	28	54	20
6889	978	1006	28	GCAGCATCACCGCCATTGCCAGCCATTCT	65.74827586	4510	1013	1040	27	AGAAGTTCCCCTACTGCTGCCTGGAGTT	62.85	26	14	41	55	7
6968	1556	1584	28	GCCAGTTGAATCTGAGGGTCCACCAAACG	64.33448276	4604	1609	1636	27	TTTGGGGTCCATTATCAGACATTTTAGT	55.52857143	26	13	42	55	25
8176	19505	19533	28	TAACACTGAAAAAGTCTGTCCTGGTTGAA	57.26551724	5929	19551	19578	27	TTAGGTGTCTTAGGATTGGCTGTATCAA	56.99285714	26	39	17	56	18
6903	1070	1098	28	TGAGGAACGAGAAGAGGCTTGACTGCCGC	65.74827586	4534	1113	1140	27	GCGTAGAAGCCTTTTGGCAATGTTGTTC	59.92142857	26	15	42	57	15
6916	1114	1142	28	CGTAGAAGCCTTTTGGCAATGTTGTTCCT	60.09310345	4545	1167	1194	27	GCATTGTTAGCAGGATTGCGGGTGCCAA	62.85	26	45	12	57	25
7092	2842	2870	28	TTTGTAATAAGAAAGCGTTCGTGATGTAG	55.85172414	4762	2871	2898	27	CAACAGTGATTTCTTTAGGCAGGTCCTT	58.45714286	26	7	50	57	1
8483	24003	24031	28	GGTTTTATGGTTGTTGTGTAACTGTTTTC	55.85172414	6242	24032	24059	27	TTTGTAGAAAACATCCGTAATAGGACCT	55.52857143	26	46	11	57	1
6899	1066	1094	28	GTGATGAGGAACGAGAAGAGGCTTGACTG	62.92068966	4533	1112	1139	27	TGCGTAGAAGCCTTTTGGCAATGTTGTT	58.45714286	26	19	39	58	18
6916	1114	1142	28	CGTAGAAGCCTTTTGGCAATGTTGTTCCT	60.09310345	4544	1166	1193	27	AGCATTGTTAGCAGGATTGCGGGTGCCA	62.85	26	45	13	58	24
6903	1070	1098	28	TGAGGAACGAGAAGAGGCTTGACTGCCGC	65.74827586	4535	1114	1141	27	CGTAGAAGCCTTTTGGCAATGTTGTTCC	59.92142857	26	15	44	59	16
6904	1071	1099	28	GAGGAACGAGAAGAGGCTTGACTGCCGCC	67.16206897	4536	1115	1142	27	GTAGAAGCCTTTTGGCAATGTTGTTCCT	58.45714286	26	14	45	59	16
6903	1070	1098	28	TGAGGAACGAGAAGAGGCTTGACTGCCGC	65.74827586	4536	1115	1142	27	GTAGAAGCCTTTTGGCAATGTTGTTCCT	58.45714286	26	15	45	60	17
7261	4272	4300	28	AACAAAGTGAACACCCTTGGAGAGTGCTA	60.09310345	4914	4302	4329	27	TTGCCATCTCTTTTTGAGGGTTATGATT	55.52857143	26	24	36	60	2
7719	10707	10735	28	ATTCCAAAATAGGCATACACCATCTGTGA	57.26551724	5408	10738	10765	27	TTGTCAGAATGTGTGGCATAAGAATAGA	55.52857143	26	23	37	60	3
6878	962	990	28	CAGCAGCAAAGCAAGAGCAGCATCACCGC	65.74827586	4507	1010	1037	27	AGGAGAAGTTCCCCTACTGCTGCCTGGA	64.31428571	26	40	21	61	20
6898	1065	1093	28	CGTGATGAGGAACGAGAAGAGGCTTGACT	62.92068966	4535	1114	1141	27	CGTAGAAGCCTTTTGGCAATGTTGTTCC	59.92142857	26	17	44	61	21
6918	1116	1144	28	TAGAAGCCTTTTGGCAATGTTGTTCCTTG	58.67931034	4543	1165	1192	27	CAGCATTGTTAGCAGGATTGCGGGTGCC	64.31428571	26	48	13	61	21
6898	1065	1093	28	CGTGATGAGGAACGAGAAGAGGCTTGACT	62.92068966	4536	1115	1142	27	GTAGAAGCCTTTTGGCAATGTTGTTCCT	58.45714286	26	17	45	62	22
6904	1071	1099	28	GAGGAACGAGAAGAGGCTTGACTGCCGCC	67.16206897	4537	1116	1143	27	TAGAAGCCTTTTGGCAATGTTGTTCCTT	56.99285714	26	14	48	62	17
8462	23431	23459	28	CGGTAGTTTTCACATTACACTCAAGAACG	58.67931034	6231	23484	23511	27	ACTACTTCTTCAGAGACTGGTTTTAGAT	55.52857143	26	22	40	62	25
6917	1115	1143	28	GTAGAAGCCTTTTGGCAATGTTGTTCCTT	58.67931034	4543	1165	1192	27	CAGCATTGTTAGCAGGATTGCGGGTGCC	64.31428571	26	50	13	63	22
6899	1066	1094	28	GTGATGAGGAACGAGAAGAGGCTTGACTG	62.92068966	4536	1115	1142	27	GTAGAAGCCTTTTGGCAATGTTGTTCCT	58.45714286	26	19	45	64	21
7177	3872	3900	28	GCTGGTAATAGTCTGAAGTGAAGTAACTG	58.67931034	4832	3905	3932	27	ATACAACACAGTCTTTTACTCCAGATTC	55.52857143	26	35	29	64	5
7341	5052	5080	28	GAAACAAAGACACCTTCACGAGGAAAGTG	60.09310345	5009	5105	5132	27	AGGAGCAGTTGTGAAGTTCTTTTCTTGT	56.99285714	26	10	54	64	25
7605	9110	9138	28	TTGCGACATTCATCATTATGCCTTTAGGT	57.26551724	5286	9163	9190	27	TGAAGGTCACACTTTTCTAATAGCATTC	55.52857143	26	30	34	64	25
8444	22754	22782	28	TAAACCACTAAGACAAACACTACAAGGTA	55.85172414	6197	22807	22834	27	TAGTGACATTAGTAGAGTTCAAATAGCC	55.52857143	26	39	25	64	25
8699	26946	26974	28	TCTAAATCAATGCCCAGTGGTGTAAGTAA	57.26551724	6464	26991	27018	27	AAAGTTTTTATGACAGCATCTGCCACAA	55.52857143	26	8	56	64	17
6877	961	989	28	GCAGCAGCAAAGCAAGAGCAGCATCACCG	65.74827586	4507	1010	1037	27	AGGAGAAGTTCCCCTACTGCTGCCTGGA	64.31428571	26	44	21	65	21
6898	1065	1093	28	CGTGATGAGGAACGAGAAGAGGCTTGACT	62.92068966	4537	1116	1143	27	TAGAAGCCTTTTGGCAATGTTGTTCCTT	56.99285714	26	17	48	65	23
6900	1067	1095	28	TGATGAGGAACGAGAAGAGGCTTGACTGC	62.92068966	4537	1116	1143	27	TAGAAGCCTTTTGGCAATGTTGTTCCTT	56.99285714	26	17	48	65	21
6902	1069	1097	28	ATGAGGAACGAGAAGAGGCTTGACTGCCG	64.33448276	4537	1116	1143	27	TAGAAGCCTTTTGGCAATGTTGTTCCTT	56.99285714	26	17	48	65	19
6918	1116	1144	28	TAGAAGCCTTTTGGCAATGTTGTTCCTTG	58.67931034	4542	1164	1191	27	GCAGCATTGTTAGCAGGATTGCGGGTGC	64.31428571	26	48	17	65	20
7178	3873	3901	28	CTGGTAATAGTCTGAAGTGAAGTAACTGT	57.26551724	4832	3905	3932	27	ATACAACACAGTCTTTTACTCCAGATTC	55.52857143	26	36	29	65	4
7261	4272	4300	28	AACAAAGTGAACACCCTTGGAGAGTGCTA	60.09310345	4913	4301	4328	27	GTTGCCATCTCTTTTTGAGGGTTATGAT	56.99285714	26	24	41	65	1
7178	3873	3901	28	CTGGTAATAGTCTGAAGTGAAGTAACTGT	57.26551724	4836	3909	3936	27	AACACAGTCTTTTACTCCAGATTCCCAT	56.99285714	26	36	30	66	8
7179	3874	3902	28	TGGTAATAGTCTGAAGTGAAGTAACTGTG	57.26551724	4832	3905	3932	27	ATACAACACAGTCTTTTACTCCAGATTC	55.52857143	26	37	29	66	3
7260	4271	4299	28	AAACAAAGTGAACACCCTTGGAGAGTGCT	60.09310345	4914	4302	4329	27	TTGCCATCTCTTTTTGAGGGTTATGATT	55.52857143	26	30	36	66	3
6899	1066	1094	28	GTGATGAGGAACGAGAAGAGGCTTGACTG	62.92068966	4537	1116	1143	27	TAGAAGCCTTTTGGCAATGTTGTTCCTT	56.99285714	26	19	48	67	22
6917	1115	1143	28	GTAGAAGCCTTTTGGCAATGTTGTTCCTT	58.67931034	4542	1164	1191	27	GCAGCATTGTTAGCAGGATTGCGGGTGC	64.31428571	26	50	17	67	21
8594	26631	26659	28	TGAATAGTAGTTGTCTGATTGTCCTCACT	57.26551724	6374	26676	26703	27	ACAGTTTGTTGACTATCATCATCTAACC	55.52857143	26	43	24	67	17
7178	3873	3901	28	CTGGTAATAGTCTGAAGTGAAGTAACTGT	57.26551724	4833	3906	3933	27	TACAACACAGTCTTTTACTCCAGATTCC	56.99285714	26	36	32	68	5
7180	3875	3903	28	GGTAATAGTCTGAAGTGAAGTAACTGTGT	57.26551724	4835	3908	3935	27	CAACACAGTCTTTTACTCCAGATTCCCA	58.45714286	26	38	30	68	5
7180	3875	3903	28	GGTAATAGTCTGAAGTGAAGTAACTGTGT	57.26551724	4836	3909	3936	27	AACACAGTCTTTTACTCCAGATTCCCAT	56.99285714	26	38	30	68	6
7609	9163	9191	28	TGAAGGTCACACTTTTCTAATAGCATTCT	55.85172414	5291	9197	9224	27	TTTTGTAAAGATTAGGCATAGCAACACC	55.52857143	26	52	16	68	6
7610	9164	9192	28	GAAGGTCACACTTTTCTAATAGCATTCTT	55.85172414	5292	9198	9225	27	TTTGTAAAGATTAGGCATAGCAACACCC	56.99285714	26	58	10	68	6
6877	961	989	28	GCAGCAGCAAAGCAAGAGCAGCATCACCG	65.74827586	4508	1011	1038	27	GGAGAAGTTCCCCTACTGCTGCCTGGAG	65.77857143	26	44	25	69	22
7179	3874	3902	28	TGGTAATAGTCTGAAGTGAAGTAACTGTG	57.26551724	4833	3906	3933	27	TACAACACAGTCTTTTACTCCAGATTCC	56.99285714	26	37	32	69	4
7212	4079	4107	28	AGTTGGCATCATAAAGTAATGGGTTTTTG	55.85172414	4881	4118	4145	27	TCCAGCAAAGCCAAAGCCTCATTATTAT	56.99285714	26	24	45	69	11
7690	10231	10259	28	TGTCCATCAAAGTGTCCCTTATTTACAAC	57.26551724	5385	10281	10308	27	ACTCTGAAGTCTTGTAAAAGTGTTCCAG	56.99285714	26	23	46	69	22
7180	3875	3903	28	GGTAATAGTCTGAAGTGAAGTAACTGTGT	57.26551724	4833	3906	3933	27	TACAACACAGTCTTTTACTCCAGATTCC	56.99285714	26	38	32	70	3
7258	4269	4297	28	GCAAACAAAGTGAACACCCTTGGAGAGTG	61.50689655	4915	4303	4330	27	TGCCATCTCTTTTTGAGGGTTATGATTT	55.52857143	26	34	36	70	6
7721	10709	10737	28	TCCAAAATAGGCATACACCATCTGTGAAT	57.26551724	5410	10740	10767	27	GTCAGAATGTGTGGCATAAGAATAGAAT	55.52857143	26	20	50	70	3
6877	961	989	28	GCAGCAGCAAAGCAAGAGCAGCATCACCG	65.74827586	4509	1012	1039	27	GAGAAGTTCCCCTACTGCTGCCTGGAGT	64.31428571	26	44	27	71	23
7180	3875	3903	28	GGTAATAGTCTGAAGTGAAGTAACTGTGT	57.26551724	4834	3907	3934	27	ACAACACAGTCTTTTACTCCAGATTCCC	58.45714286	26	38	33	71	4
7180	3875	3903	28	GGTAATAGTCTGAAGTGAAGTAACTGTGT	57.26551724	4839	3912	3939	27	ACAGTCTTTTACTCCAGATTCCCATTTT	55.52857143	26	38	33	71	9
7181	3876	3904	28	GTAATAGTCTGAAGTGAAGTAACTGTGTA	55.85172414	4835	3908	3935	27	CAACACAGTCTTTTACTCCAGATTCCCA	58.45714286	26	41	30	71	4
7181	3876	3904	28	GTAATAGTCTGAAGTGAAGTAACTGTGTA	55.85172414	4836	3909	3936	27	AACACAGTCTTTTACTCCAGATTCCCAT	56.99285714	26	41	30	71	5
7181	3876	3904	28	GTAATAGTCTGAAGTGAAGTAACTGTGTA	55.85172414	4837	3910	3937	27	ACACAGTCTTTTACTCCAGATTCCCATT	56.99285714	26	41	30	71	6
7260	4271	4299	28	AAACAAAGTGAACACCCTTGGAGAGTGCT	60.09310345	4912	4300	4327	27	AGTTGCCATCTCTTTTTGAGGGTTATGA	56.99285714	26	30	41	71	1
7260	4271	4299	28	AAACAAAGTGAACACCCTTGGAGAGTGCT	60.09310345	4913	4301	4328	27	GTTGCCATCTCTTTTTGAGGGTTATGAT	56.99285714	26	30	41	71	2
7460	6622	6650	28	CAGTAGTGTCAGCAATGTCTCTGCCAAAT	60.09310345	5136	6660	6687	27	GGCAGAAACTTTTTGTTAGACTCAGTAA	55.52857143	26	26	45	71	10
7906	15125	15153	28	TACCATCCTGAGCAAAGAAGAAGTGTTTT	57.26551724	5624	15176	15203	27	TAAAGAAACCCTTAGACACAGCAAAGTC	56.99285714	26	54	17	71	23
8594	26631	26659	28	TGAATAGTAGTTGTCTGATTGTCCTCACT	57.26551724	6375	26677	26704	27	CAGTTTGTTGACTATCATCATCTAACCA	55.52857143	26	43	28	71	18
8597	26634	26662	28	ATAGTAGTTGTCTGATTGTCCTCACTGCC	60.09310345	6377	26686	26713	27	GACTATCATCATCTAACCAATCTTCTTC	55.52857143	26	54	17	71	24
7213	4080	4108	28	GTTGGCATCATAAAGTAATGGGTTTTTGG	57.26551724	4880	4117	4144	27	TTCCAGCAAAGCCAAAGCCTCATTATTA	56.99285714	26	23	49	72	9
7691	10232	10260	28	GTCCATCAAAGTGTCCCTTATTTACAACA	57.26551724	5385	10281	10308	27	ACTCTGAAGTCTTGTAAAAGTGTTCCAG	56.99285714	26	26	46	72	21
7907	15126	15154	28	ACCATCCTGAGCAAAGAAGAAGTGTTTTA	57.26551724	5624	15176	15203	27	TAAAGAAACCCTTAGACACAGCAAAGTC	56.99285714	26	56	17	73	22
7177	3872	3900	28	GCTGGTAATAGTCTGAAGTGAAGTAACTG	58.67931034	4840	3913	3940	27	CAGTCTTTTACTCCAGATTCCCATTTTT	55.52857143	26	35	39	74	13
7181	3876	3904	28	GTAATAGTCTGAAGTGAAGTAACTGTGTA	55.85172414	4839	3912	3939	27	ACAGTCTTTTACTCCAGATTCCCATTTT	55.52857143	26	41	33	74	8
7460	6622	6650	28	CAGTAGTGTCAGCAATGTCTCTGCCAAAT	60.09310345	5135	6659	6686	27	AGGCAGAAACTTTTTGTTAGACTCAGTA	55.52857143	26	26	48	74	9
7691	10232	10260	28	GTCCATCAAAGTGTCCCTTATTTACAACA	57.26551724	5386	10284	10311	27	CTGAAGTCTTGTAAAAGTGTTCCAGAGG	58.45714286	26	26	48	74	24
7720	10708	10736	28	TTCCAAAATAGGCATACACCATCTGTGAA	57.26551724	5410	10740	10767	27	GTCAGAATGTGTGGCATAAGAATAGAAT	55.52857143	26	24	50	74	4
8598	26635	26663	28	TAGTAGTTGTCTGATTGTCCTCACTGCCG	61.50689655	6376	26683	26710	27	GTTGACTATCATCATCTAACCAATCTTC	55.52857143	26	54	20	74	20
7178	3873	3901	28	CTGGTAATAGTCTGAAGTGAAGTAACTGT	57.26551724	4840	3913	3940	27	CAGTCTTTTACTCCAGATTCCCATTTTT	55.52857143	26	36	39	75	12
7258	4269	4297	28	GCAAACAAAGTGAACACCCTTGGAGAGTG	61.50689655	4913	4301	4328	27	GTTGCCATCTCTTTTTGAGGGTTATGAT	56.99285714	26	34	41	75	4
7213	4080	4108	28	GTTGGCATCATAAAGTAATGGGTTTTTGG	57.26551724	4884	4121	4148	27	AGCAAAGCCAAAGCCTCATTATTATTCT	55.52857143	26	23	53	76	13
7180	3875	3903	28	GGTAATAGTCTGAAGTGAAGTAACTGTGT	57.26551724	4840	3913	3940	27	CAGTCTTTTACTCCAGATTCCCATTTTT	55.52857143	26	38	39	77	10
7612	9167	9195	28	GGTCACACTTTTCTAATAGCATTCTTTGC	57.26551724	5293	9199	9226	27	TTGTAAAGATTAGGCATAGCAACACCCG	58.45714286	26	68	9	77	4
7693	10234	10262	28	CCATCAAAGTGTCCCTTATTTACAACATT	55.85172414	5385	10281	10308	27	ACTCTGAAGTCTTGTAAAAGTGTTCCAG	56.99285714	26	31	46	77	19
8234	19874	19902	28	GGTTTGTGGTGGTTGGTAAAGAACATCAG	60.09310345	5990	19911	19938	27	TTACTGAAGTCATTGAGAGCCTTTGCGA	58.45714286	26	39	38	77	9
8595	26632	26660	28	GAATAGTAGTTGTCTGATTGTCCTCACTG	58.67931034	6375	26677	26704	27	CAGTTTGTTGACTATCATCATCTAACCA	55.52857143	26	49	28	77	17
8601	26638	26666	28	TAGTTGTCTGATTGTCCTCACTGCCGTCT	61.50689655	6374	26676	26703	27	ACAGTTTGTTGACTATCATCATCTAACC	55.52857143	26	53	24	77	10
6876	960	988	28	AGCAGCAGCAAAGCAAGAGCAGCATCACC	64.33448276	4507	1010	1037	27	AGGAGAAGTTCCCCTACTGCTGCCTGGA	64.31428571	26	57	21	78	22
7214	4081	4109	28	TTGGCATCATAAAGTAATGGGTTTTTGGA	55.85172414	4884	4121	4148	27	AGCAAAGCCAAAGCCTCATTATTATTCT	55.52857143	26	25	53	78	12
8596	26633	26661	28	AATAGTAGTTGTCTGATTGTCCTCACTGC	58.67931034	6374	26676	26703	27	ACAGTTTGTTGACTATCATCATCTAACC	55.52857143	26	54	24	78	15
8598	26635	26663	28	TAGTAGTTGTCTGATTGTCCTCACTGCCG	61.50689655	6374	26676	26703	27	ACAGTTTGTTGACTATCATCATCTAACC	55.52857143	26	54	24	78	13
8602	26639	26667	28	AGTTGTCTGATTGTCCTCACTGCCGTCTT	61.50689655	6374	26676	26703	27	ACAGTTTGTTGACTATCATCATCTAACC	55.52857143	26	54	24	78	9
8599	26636	26664	28	AGTAGTTGTCTGATTGTCCTCACTGCCGT	61.50689655	6375	26677	26704	27	CAGTTTGTTGACTATCATCATCTAACCA	55.52857143	26	51	28	79	13
7181	3876	3904	28	GTAATAGTCTGAAGTGAAGTAACTGTGTA	55.85172414	4840	3913	3940	27	CAGTCTTTTACTCCAGATTCCCATTTTT	55.52857143	26	41	39	80	9
7656	9935	9963	28	CACAAATCGTTTCAGTTGGTTTCTTGGCT	58.67931034	5352	9966	9993	27	GTCAGTCATAGAACAAACACCAATAGTA	55.52857143	26	44	36	80	3
6878	962	990	28	CAGCAGCAAAGCAAGAGCAGCATCACCGC	65.74827586	4510	1013	1040	27	AGAAGTTCCCCTACTGCTGCCTGGAGTT	62.85	26	40	41	81	23
7178	3873	3901	28	CTGGTAATAGTCTGAAGTGAAGTAACTGT	57.26551724	4841	3914	3941	27	AGTCTTTTACTCCAGATTCCCATTTTTC	55.52857143	26	36	45	81	13
7609	9163	9191	28	TGAAGGTCACACTTTTCTAATAGCATTCT	55.85172414	5290	9194	9221	27	GCATTTTGTAAAGATTAGGCATAGCAAC	55.52857143	26	52	29	81	3
8601	26638	26666	28	TAGTTGTCTGATTGTCCTCACTGCCGTCT	61.50689655	6375	26677	26704	27	CAGTTTGTTGACTATCATCATCTAACCA	55.52857143	26	53	28	81	11
8727	27142	27170	28	CTTCTATCACAGTGTCATCACCAAAAGTA	57.26551724	6497	27190	27217	27	CTTTGAGTGTGAAGGTATTGTTTGTTAC	55.52857143	26	45	36	81	20
6876	960	988	28	AGCAGCAGCAAAGCAAGAGCAGCATCACC	64.33448276	4508	1011	1038	27	GGAGAAGTTCCCCTACTGCTGCCTGGAG	65.77857143	26	57	25	82	23
7179	3874	3902	28	TGGTAATAGTCTGAAGTGAAGTAACTGTG	57.26551724	4841	3914	3941	27	AGTCTTTTACTCCAGATTCCCATTTTTC	55.52857143	26	37	45	82	12
7212	4079	4107	28	AGTTGGCATCATAAAGTAATGGGTTTTTG	55.85172414	4882	4119	4146	27	CCAGCAAAGCCAAAGCCTCATTATTATT	56.99285714	26	24	58	82	12
7459	6621	6649	28	TCAGTAGTGTCAGCAATGTCTCTGCCAAA	60.09310345	5134	6658	6685	27	AAGGCAGAAACTTTTTGTTAGACTCAGT	55.52857143	26	24	58	82	9
8597	26634	26662	28	ATAGTAGTTGTCTGATTGTCCTCACTGCC	60.09310345	6375	26677	26704	27	CAGTTTGTTGACTATCATCATCTAACCA	55.52857143	26	54	28	82	15
8600	26637	26665	28	GTAGTTGTCTGATTGTCCTCACTGCCGTC	62.92068966	6375	26677	26704	27	CAGTTTGTTGACTATCATCATCTAACCA	55.52857143	26	54	28	82	12
7214	4081	4109	28	TTGGCATCATAAAGTAATGGGTTTTTGGA	55.85172414	4883	4120	4147	27	CAGCAAAGCCAAAGCCTCATTATTATTC	56.99285714	26	25	58	83	11
6854	870	898	28	GCCTCAGCAGCAGATTTCTTAGTGACAGT	61.50689655	4473	917	944	27	GCCTTTACCAGACATTTTGCTCTCAAGC	59.92142857	26	44	40	84	19
6876	960	988	28	AGCAGCAGCAAAGCAAGAGCAGCATCACC	64.33448276	4509	1012	1039	27	GAGAAGTTCCCCTACTGCTGCCTGGAGT	64.31428571	26	57	27	84	24
7460	6622	6650	28	CAGTAGTGTCAGCAATGTCTCTGCCAAAT	60.09310345	5134	6658	6685	27	AAGGCAGAAACTTTTTGTTAGACTCAGT	55.52857143	26	26	58	84	8
7693	10234	10262	28	CCATCAAAGTGTCCCTTATTTACAACATT	55.85172414	5387	10285	10312	27	TGAAGTCTTGTAAAAGTGTTCCAGAGGT	56.99285714	26	31	53	84	23
6853	869	897	28	AGCCTCAGCAGCAGATTTCTTAGTGACAG	61.50689655	4473	917	944	27	GCCTTTACCAGACATTTTGCTCTCAAGC	59.92142857	26	45	40	85	20
6855	871	899	28	CCTCAGCAGCAGATTTCTTAGTGACAGTT	60.09310345	4473	917	944	27	GCCTTTACCAGACATTTTGCTCTCAAGC	59.92142857	26	45	40	85	18
6856	872	900	28	CTCAGCAGCAGATTTCTTAGTGACAGTTT	58.67931034	4473	917	944	27	GCCTTTACCAGACATTTTGCTCTCAAGC	59.92142857	26	45	40	85	17
6877	961	989	28	GCAGCAGCAAAGCAAGAGCAGCATCACCG	65.74827586	4510	1013	1040	27	AGAAGTTCCCCTACTGCTGCCTGGAGTT	62.85	26	44	41	85	24
7177	3872	3900	28	GCTGGTAATAGTCTGAAGTGAAGTAACTG	58.67931034	4842	3915	3942	27	GTCTTTTACTCCAGATTCCCATTTTTCA	55.52857143	26	35	50	85	15
8603	26640	26668	28	GTTGTCTGATTGTCCTCACTGCCGTCTTG	62.92068966	6374	26676	26703	27	ACAGTTTGTTGACTATCATCATCTAACC	55.52857143	26	61	24	85	8
7178	3873	3901	28	CTGGTAATAGTCTGAAGTGAAGTAACTGT	57.26551724	4842	3915	3942	27	GTCTTTTACTCCAGATTCCCATTTTTCA	55.52857143	26	36	50	86	14
7607	9112	9140	28	GCGACATTCATCATTATGCCTTTAGGTAA	57.26551724	5287	9164	9191	27	GAAGGTCACACTTTTCTAATAGCATTCT	55.52857143	26	35	51	86	24
7658	9937	9965	28	CAAATCGTTTCAGTTGGTTTCTTGGCTAT	57.26551724	5353	9967	9994	27	TCAGTCATAGAACAAACACCAATAGTAG	55.52857143	26	51	35	86	2
8728	27143	27171	28	TTCTATCACAGTGTCATCACCAAAAGTAA	55.85172414	6497	27190	27217	27	CTTTGAGTGTGAAGGTATTGTTTGTTAC	55.52857143	26	50	36	86	19
6852	868	896	28	AAGCCTCAGCAGCAGATTTCTTAGTGACA	60.09310345	4473	917	944	27	GCCTTTACCAGACATTTTGCTCTCAAGC	59.92142857	26	47	40	87	21
7179	3874	3902	28	TGGTAATAGTCTGAAGTGAAGTAACTGTG	57.26551724	4842	3915	3942	27	GTCTTTTACTCCAGATTCCCATTTTTCA	55.52857143	26	37	50	87	13
7610	9164	9192	28	GAAGGTCACACTTTTCTAATAGCATTCTT	55.85172414	5290	9194	9221	27	GCATTTTGTAAAGATTAGGCATAGCAAC	55.52857143	26	58	29	87	2
8235	19875	19903	28	GTTTGTGGTGGTTGGTAAAGAACATCAGA	58.67931034	5983	19904	19931	27	ACCTGAGTTACTGAAGTCATTGAGAGCC	59.92142857	26	39	48	87	1
7180	3875	3903	28	GGTAATAGTCTGAAGTGAAGTAACTGTGT	57.26551724	4842	3915	3942	27	GTCTTTTACTCCAGATTCCCATTTTTCA	55.52857143	26	38	50	88	12
7213	4080	4108	28	GTTGGCATCATAAAGTAATGGGTTTTTGG	57.26551724	4885	4122	4149	27	GCAAAGCCAAAGCCTCATTATTATTCTT	55.52857143	26	23	65	88	14
8237	19877	19905	28	TTGTGGTGGTTGGTAAAGAACATCAGAAC	58.67931034	5985	19906	19933	27	CTGAGTTACTGAAGTCATTGAGAGCCTT	58.45714286	26	43	45	88	1
7182	3880	3908	28	TAGTCTGAAGTGAAGTAACTGTGTAATAC	55.85172414	4842	3915	3942	27	GTCTTTTACTCCAGATTCCCATTTTTCA	55.52857143	26	39	50	89	7
6851	867	895	28	GAAGCCTCAGCAGCAGATTTCTTAGTGAC	61.50689655	4473	917	944	27	GCCTTTACCAGACATTTTGCTCTCAAGC	59.92142857	26	50	40	90	22
6877	961	989	28	GCAGCAGCAAAGCAAGAGCAGCATCACCG	65.74827586	4511	1014	1041	27	GAAGTTCCCCTACTGCTGCCTGGAGTTG	64.31428571	26	44	46	90	25
7214	4081	4109	28	TTGGCATCATAAAGTAATGGGTTTTTGGA	55.85172414	4885	4122	4149	27	GCAAAGCCAAAGCCTCATTATTATTCTT	55.52857143	26	25	65	90	13
8236	19876	19904	28	TTTGTGGTGGTTGGTAAAGAACATCAGAA	57.26551724	5984	19905	19932	27	CCTGAGTTACTGAAGTCATTGAGAGCCT	59.92142857	26	44	46	90	1
6875	959	987	28	AAGCAGCAGCAAAGCAAGAGCAGCATCAC	62.92068966	4509	1012	1039	27	GAGAAGTTCCCCTACTGCTGCCTGGAGT	64.31428571	26	64	27	91	25
7648	9895	9923	28	TGACCATCAACTCTACCATCAAAAAAGAC	57.26551724	5348	9946	9973	27	TCAGTTGGTTTCTTGGCTATGTCAGTCA	58.45714286	26	53	38	91	23
7151	3070	3098	28	CGCAAACAGTCTGAAAGAAGCAATGAAGT	58.67931034	4812	3111	3138	27	TCAAGCCTACAAGACAAGCCATTGCGAT	59.92142857	26	84	11	95	13
7151	3070	3098	28	CGCAAACAGTCTGAAAGAAGCAATGAAGT	58.67931034	4810	3109	3136	27	CATCAAGCCTACAAGACAAGCCATTGCG	61.38571429	26	84	12	96	11
7151	3070	3098	28	CGCAAACAGTCTGAAAGAAGCAATGAAGT	58.67931034	4809	3108	3135	27	ACATCAAGCCTACAAGACAAGCCATTGC	59.92142857	26	84	13	97	10
7215	4082	4110	28	TGGCATCATAAAGTAATGGGTTTTTGGAA	55.85172414	4884	4121	4148	27	AGCAAAGCCAAAGCCTCATTATTATTCT	55.52857143	26	44	53	97	11
7217	4084	4112	28	GCATCATAAAGTAATGGGTTTTTGGAACG	57.26551724	4884	4121	4148	27	AGCAAAGCCAAAGCCTCATTATTATTCT	55.52857143	26	44	53	97	9
7648	9895	9923	28	TGACCATCAACTCTACCATCAAAAAAGAC	57.26551724	5338	9936	9963	27	ACAAATCGTTTCAGTTGGTTTCTTGGCT	56.99285714	26	53	44	97	13
6876	960	988	28	AGCAGCAGCAAAGCAAGAGCAGCATCACC	64.33448276	4510	1013	1040	27	AGAAGTTCCCCTACTGCTGCCTGGAGTT	62.85	26	57	41	98	25
7177	3872	3900	28	GCTGGTAATAGTCTGAAGTGAAGTAACTG	58.67931034	4843	3916	3943	27	TCTTTTACTCCAGATTCCCATTTTTCAG	55.52857143	26	35	64	99	16
7177	3872	3900	28	GCTGGTAATAGTCTGAAGTGAAGTAACTG	58.67931034	4844	3917	3944	27	CTTTTACTCCAGATTCCCATTTTTCAGT	55.52857143	26	35	65	100	17
7648	9895	9923	28	TGACCATCAACTCTACCATCAAAAAAGAC	57.26551724	5339	9937	9964	27	CAAATCGTTTCAGTTGGTTTCTTGGCTA	56.99285714	26	53	47	100	14
7650	9897	9925	28	ACCATCAACTCTACCATCAAAAAAGACAG	57.26551724	5336	9934	9961	27	GCACAAATCGTTTCAGTTGGTTTCTTGG	58.45714286	26	65	35	100	9
7178	3873	3901	28	CTGGTAATAGTCTGAAGTGAAGTAACTGT	57.26551724	4844	3917	3944	27	CTTTTACTCCAGATTCCCATTTTTCAGT	55.52857143	26	36	65	101	16
7179	3874	3902	28	TGGTAATAGTCTGAAGTGAAGTAACTGTG	57.26551724	4843	3916	3943	27	TCTTTTACTCCAGATTCCCATTTTTCAG	55.52857143	26	37	64	101	14
7152	3071	3099	28	GCAAACAGTCTGAAAGAAGCAATGAAGTA	57.26551724	4810	3109	3136	27	CATCAAGCCTACAAGACAAGCCATTGCG	61.38571429	26	90	12	102	10
7179	3874	3902	28	TGGTAATAGTCTGAAGTGAAGTAACTGTG	57.26551724	4844	3917	3944	27	CTTTTACTCCAGATTCCCATTTTTCAGT	55.52857143	26	37	65	102	15
7215	4082	4110	28	TGGCATCATAAAGTAATGGGTTTTTGGAA	55.85172414	4882	4119	4146	27	CCAGCAAAGCCAAAGCCTCATTATTATT	56.99285714	26	44	58	102	9
7216	4083	4111	28	GGCATCATAAAGTAATGGGTTTTTGGAAC	57.26551724	4882	4119	4146	27	CCAGCAAAGCCAAAGCCTCATTATTATT	56.99285714	26	44	58	102	8
7216	4083	4111	28	GGCATCATAAAGTAATGGGTTTTTGGAAC	57.26551724	4883	4120	4147	27	CAGCAAAGCCAAAGCCTCATTATTATTC	56.99285714	26	44	58	102	9
7217	4084	4112	28	GCATCATAAAGTAATGGGTTTTTGGAACG	57.26551724	4883	4120	4147	27	CAGCAAAGCCAAAGCCTCATTATTATTC	56.99285714	26	44	58	102	8
7648	9895	9923	28	TGACCATCAACTCTACCATCAAAAAAGAC	57.26551724	5340	9938	9965	27	AAATCGTTTCAGTTGGTTTCTTGGCTAT	55.52857143	26	53	49	102	15
8652	26818	26846	28	ACTCTTCTTCTTCACAATCACCTTCTTCT	57.26551724	6429	26852	26879	27	CTCATCTGGAGGGTAGAAAGAACAATAC	58.45714286	26	47	55	102	6
7152	3071	3099	28	GCAAACAGTCTGAAAGAAGCAATGAAGTA	57.26551724	4809	3108	3135	27	ACATCAAGCCTACAAGACAAGCCATTGC	59.92142857	26	90	13	103	9
7180	3875	3903	28	GGTAATAGTCTGAAGTGAAGTAACTGTGT	57.26551724	4844	3917	3944	27	CTTTTACTCCAGATTCCCATTTTTCAGT	55.52857143	26	38	65	103	14
7182	3880	3908	28	TAGTCTGAAGTGAAGTAACTGTGTAATAC	55.85172414	4843	3916	3943	27	TCTTTTACTCCAGATTCCCATTTTTCAG	55.52857143	26	39	64	103	8
8652	26818	26846	28	ACTCTTCTTCTTCACAATCACCTTCTTCT	57.26551724	6430	26853	26880	27	TCATCTGGAGGGTAGAAAGAACAATACA	56.99285714	26	47	56	103	7
7652	9899	9927	28	CATCAACTCTACCATCAAAAAAGACAGTG	57.26551724	5336	9934	9961	27	GCACAAATCGTTTCAGTTGGTTTCTTGG	58.45714286	26	69	35	104	7
8653	26819	26847	28	CTCTTCTTCTTCACAATCACCTTCTTCTT	57.26551724	6429	26852	26879	27	CTCATCTGGAGGGTAGAAAGAACAATAC	58.45714286	26	49	55	104	5
7181	3876	3904	28	GTAATAGTCTGAAGTGAAGTAACTGTGTA	55.85172414	4843	3916	3943	27	TCTTTTACTCCAGATTCCCATTTTTCAG	55.52857143	26	41	64	105	12
8653	26819	26847	28	CTCTTCTTCTTCACAATCACCTTCTTCTT	57.26551724	6430	26853	26880	27	TCATCTGGAGGGTAGAAAGAACAATACA	56.99285714	26	49	56	105	6
7648	9895	9923	28	TGACCATCAACTCTACCATCAAAAAAGAC	57.26551724	5341	9939	9966	27	AATCGTTTCAGTTGGTTTCTTGGCTATG	56.99285714	26	53	53	106	16
7649	9896	9924	28	GACCATCAACTCTACCATCAAAAAAGACA	57.26551724	5338	9936	9963	27	ACAAATCGTTTCAGTTGGTTTCTTGGCT	56.99285714	26	62	44	106	12
7648	9895	9923	28	TGACCATCAACTCTACCATCAAAAAAGAC	57.26551724	5342	9940	9967	27	ATCGTTTCAGTTGGTTTCTTGGCTATGT	56.99285714	26	53	54	107	17
8652	26818	26846	28	ACTCTTCTTCTTCACAATCACCTTCTTCT	57.26551724	6432	26855	26882	27	ATCTGGAGGGTAGAAAGAACAATACATA	55.52857143	26	47	60	107	9
7648	9895	9923	28	TGACCATCAACTCTACCATCAAAAAAGAC	57.26551724	5343	9941	9968	27	TCGTTTCAGTTGGTTTCTTGGCTATGTC	58.45714286	26	53	55	108	18
7909	15177	15205	28	AAAGAAACCCTTAGACACAGCAAAGTCAT	57.26551724	5635	15228	15255	27	GGGTTTGACAGTTTGAAAAGCAACATTG	56.99285714	26	23	85	108	23
7215	4082	4110	28	TGGCATCATAAAGTAATGGGTTTTTGGAA	55.85172414	4885	4122	4149	27	GCAAAGCCAAAGCCTCATTATTATTCTT	55.52857143	26	44	65	109	12
7216	4083	4111	28	GGCATCATAAAGTAATGGGTTTTTGGAAC	57.26551724	4879	4116	4143	27	TTTCCAGCAAAGCCAAAGCCTCATTATT	56.99285714	26	44	65	109	5
7216	4083	4111	28	GGCATCATAAAGTAATGGGTTTTTGGAAC	57.26551724	4885	4122	4149	27	GCAAAGCCAAAGCCTCATTATTATTCTT	55.52857143	26	44	65	109	11
7217	4084	4112	28	GCATCATAAAGTAATGGGTTTTTGGAACG	57.26551724	4879	4116	4143	27	TTTCCAGCAAAGCCAAAGCCTCATTATT	56.99285714	26	44	65	109	4
7532	8026	8054	28	AAATCCAGCCTCTTATTATGTTAGACTTC	55.85172414	5225	8056	8083	27	CAGTGGAAGCAAAATAAACACCATCATT	55.52857143	26	19	90	109	2
7649	9896	9924	28	GACCATCAACTCTACCATCAAAAAAGACA	57.26551724	5339	9937	9964	27	CAAATCGTTTCAGTTGGTTTCTTGGCTA	56.99285714	26	62	47	109	13
7650	9897	9925	28	ACCATCAACTCTACCATCAAAAAAGACAG	57.26551724	5338	9936	9963	27	ACAAATCGTTTCAGTTGGTTTCTTGGCT	56.99285714	26	65	44	109	11
8652	26818	26846	28	ACTCTTCTTCTTCACAATCACCTTCTTCT	57.26551724	6431	26854	26881	27	CATCTGGAGGGTAGAAAGAACAATACAT	56.99285714	26	47	62	109	8
8653	26819	26847	28	CTCTTCTTCTTCACAATCACCTTCTTCTT	57.26551724	6432	26855	26882	27	ATCTGGAGGGTAGAAAGAACAATACATA	55.52857143	26	49	60	109	8
8655	26821	26849	28	CTTCTTCTTCACAATCACCTTCTTCTTCA	57.26551724	6429	26852	26879	27	CTCATCTGGAGGGTAGAAAGAACAATAC	58.45714286	26	54	55	109	3
8655	26821	26849	28	CTTCTTCTTCACAATCACCTTCTTCTTCA	57.26551724	6430	26853	26880	27	TCATCTGGAGGGTAGAAAGAACAATACA	56.99285714	26	54	56	110	4
7649	9896	9924	28	GACCATCAACTCTACCATCAAAAAAGACA	57.26551724	5340	9938	9965	27	AAATCGTTTCAGTTGGTTTCTTGGCTAT	55.52857143	26	62	49	111	14
8653	26819	26847	28	CTCTTCTTCTTCACAATCACCTTCTTCTT	57.26551724	6431	26854	26881	27	CATCTGGAGGGTAGAAAGAACAATACAT	56.99285714	26	49	62	111	7
8654	26820	26848	28	TCTTCTTCTTCACAATCACCTTCTTCTTC	57.26551724	6429	26852	26879	27	CTCATCTGGAGGGTAGAAAGAACAATAC	58.45714286	26	56	55	111	4
7650	9897	9925	28	ACCATCAACTCTACCATCAAAAAAGACAG	57.26551724	5339	9937	9964	27	CAAATCGTTTCAGTTGGTTTCTTGGCTA	56.99285714	26	65	47	112	12
8654	26820	26848	28	TCTTCTTCTTCACAATCACCTTCTTCTTC	57.26551724	6430	26853	26880	27	TCATCTGGAGGGTAGAAAGAACAATACA	56.99285714	26	56	56	112	5
7651	9898	9926	28	CCATCAACTCTACCATCAAAAAAGACAGT	57.26551724	5338	9936	9963	27	ACAAATCGTTTCAGTTGGTTTCTTGGCT	56.99285714	26	69	44	113	10
7652	9899	9927	28	CATCAACTCTACCATCAAAAAAGACAGTG	57.26551724	5338	9936	9963	27	ACAAATCGTTTCAGTTGGTTTCTTGGCT	56.99285714	26	69	44	113	9
7219	4086	4114	28	ATCATAAAGTAATGGGTTTTTGGAACGGC	57.26551724	4878	4115	4142	27	ATTTCCAGCAAAGCCAAAGCCTCATTAT	56.99285714	26	42	72	114	1
7531	8023	8051	28	CAAAAATCCAGCCTCTTATTATGTTAGAC	55.85172414	5225	8056	8083	27	CAGTGGAAGCAAAATAAACACCATCATT	55.52857143	26	24	90	114	5
7533	8027	8055	28	AATCCAGCCTCTTATTATGTTAGACTTCT	55.85172414	5225	8056	8083	27	CAGTGGAAGCAAAATAAACACCATCATT	55.52857143	26	24	90	114	1
7650	9897	9925	28	ACCATCAACTCTACCATCAAAAAAGACAG	57.26551724	5340	9938	9965	27	AAATCGTTTCAGTTGGTTTCTTGGCTAT	55.52857143	26	65	49	114	13
7654	9901	9929	28	TCAACTCTACCATCAAAAAAGACAGTGAG	57.26551724	5341	9939	9966	27	AATCGTTTCAGTTGGTTTCTTGGCTATG	56.99285714	26	61	53	114	10
8651	26817	26845	28	AACTCTTCTTCTTCACAATCACCTTCTTC	57.26551724	6429	26852	26879	27	CTCATCTGGAGGGTAGAAAGAACAATAC	58.45714286	26	59	55	114	7
8655	26821	26849	28	CTTCTTCTTCACAATCACCTTCTTCTTCA	57.26551724	6432	26855	26882	27	ATCTGGAGGGTAGAAAGAACAATACATA	55.52857143	26	54	60	114	6
7218	4085	4113	28	CATCATAAAGTAATGGGTTTTTGGAACGG	57.26551724	4878	4115	4142	27	ATTTCCAGCAAAGCCAAAGCCTCATTAT	56.99285714	26	43	72	115	2
7649	9896	9924	28	GACCATCAACTCTACCATCAAAAAAGACA	57.26551724	5341	9939	9966	27	AATCGTTTCAGTTGGTTTCTTGGCTATG	56.99285714	26	62	53	115	15
8651	26817	26845	28	AACTCTTCTTCTTCACAATCACCTTCTTC	57.26551724	6430	26853	26880	27	TCATCTGGAGGGTAGAAAGAACAATACA	56.99285714	26	59	56	115	8
8656	26822	26850	28	TTCTTCTTCACAATCACCTTCTTCTTCAT	55.85172414	6430	26853	26880	27	TCATCTGGAGGGTAGAAAGAACAATACA	56.99285714	26	59	56	115	3
7649	9896	9924	28	GACCATCAACTCTACCATCAAAAAAGACA	57.26551724	5342	9940	9967	27	ATCGTTTCAGTTGGTTTCTTGGCTATGT	56.99285714	26	62	54	116	16
7651	9898	9926	28	CCATCAACTCTACCATCAAAAAAGACAGT	57.26551724	5339	9937	9964	27	CAAATCGTTTCAGTTGGTTTCTTGGCTA	56.99285714	26	69	47	116	11
7652	9899	9927	28	CATCAACTCTACCATCAAAAAAGACAGTG	57.26551724	5339	9937	9964	27	CAAATCGTTTCAGTTGGTTTCTTGGCTA	56.99285714	26	69	47	116	10
7653	9900	9928	28	ATCAACTCTACCATCAAAAAAGACAGTGA	55.85172414	5338	9936	9963	27	ACAAATCGTTTCAGTTGGTTTCTTGGCT	56.99285714	26	72	44	116	8
7654	9901	9929	28	TCAACTCTACCATCAAAAAAGACAGTGAG	57.26551724	5343	9941	9968	27	TCGTTTCAGTTGGTTTCTTGGCTATGTC	58.45714286	26	61	55	116	12
8654	26820	26848	28	TCTTCTTCTTCACAATCACCTTCTTCTTC	57.26551724	6432	26855	26882	27	ATCTGGAGGGTAGAAAGAACAATACATA	55.52857143	26	56	60	116	7
7649	9896	9924	28	GACCATCAACTCTACCATCAAAAAAGACA	57.26551724	5343	9941	9968	27	TCGTTTCAGTTGGTTTCTTGGCTATGTC	58.45714286	26	62	55	117	17
7650	9897	9925	28	ACCATCAACTCTACCATCAAAAAAGACAG	57.26551724	5341	9939	9966	27	AATCGTTTCAGTTGGTTTCTTGGCTATG	56.99285714	26	65	53	118	14
7651	9898	9926	28	CCATCAACTCTACCATCAAAAAAGACAGT	57.26551724	5340	9938	9965	27	AAATCGTTTCAGTTGGTTTCTTGGCTAT	55.52857143	26	69	49	118	12
7652	9899	9927	28	CATCAACTCTACCATCAAAAAAGACAGTG	57.26551724	5340	9938	9965	27	AAATCGTTTCAGTTGGTTTCTTGGCTAT	55.52857143	26	69	49	118	11
7692	10233	10261	28	TCCATCAAAGTGTCCCTTATTTACAACAT	55.85172414	5382	10268	10295	27	CCACATTTTCTAAACTCTGAAGTCTTGT	55.52857143	26	25	93	118	7
8654	26820	26848	28	TCTTCTTCTTCACAATCACCTTCTTCTTC	57.26551724	6431	26854	26881	27	CATCTGGAGGGTAGAAAGAACAATACAT	56.99285714	26	56	62	118	6
7650	9897	9925	28	ACCATCAACTCTACCATCAAAAAAGACAG	57.26551724	5342	9940	9967	27	ATCGTTTCAGTTGGTTTCTTGGCTATGT	56.99285714	26	65	54	119	15
7653	9900	9928	28	ATCAACTCTACCATCAAAAAAGACAGTGA	55.85172414	5339	9937	9964	27	CAAATCGTTTCAGTTGGTTTCTTGGCTA	56.99285714	26	72	47	119	9
8645	26811	26839	28	GGCTCAAACTCTTCTTCTTCACAATCACC	60.09310345	6430	26853	26880	27	TCATCTGGAGGGTAGAAAGAACAATACA	56.99285714	26	63	56	119	14
8644	26810	26838	28	TGGCTCAAACTCTTCTTCTTCACAATCAC	58.67931034	6429	26852	26879	27	CTCATCTGGAGGGTAGAAAGAACAATAC	58.45714286	26	65	55	120	14
8656	26822	26850	28	TTCTTCTTCACAATCACCTTCTTCTTCAT	55.85172414	6431	26854	26881	27	CATCTGGAGGGTAGAAAGAACAATACAT	56.99285714	26	59	62	121	4
7651	9898	9926	28	CCATCAACTCTACCATCAAAAAAGACAGT	57.26551724	5341	9939	9966	27	AATCGTTTCAGTTGGTTTCTTGGCTATG	56.99285714	26	69	53	122	13
7652	9899	9927	28	CATCAACTCTACCATCAAAAAAGACAGTG	57.26551724	5341	9939	9966	27	AATCGTTTCAGTTGGTTTCTTGGCTATG	56.99285714	26	69	53	122	12
8647	26813	26841	28	CTCAAACTCTTCTTCTTCACAATCACCTT	57.26551724	6429	26852	26879	27	CTCATCTGGAGGGTAGAAAGAACAATAC	58.45714286	26	67	55	122	11
8650	26816	26844	28	AAACTCTTCTTCTTCACAATCACCTTCTT	55.85172414	6429	26852	26879	27	CTCATCTGGAGGGTAGAAAGAACAATAC	58.45714286	26	67	55	122	8
7652	9899	9927	28	CATCAACTCTACCATCAAAAAAGACAGTG	57.26551724	5342	9940	9967	27	ATCGTTTCAGTTGGTTTCTTGGCTATGT	56.99285714	26	69	54	123	13
8646	26812	26840	28	GCTCAAACTCTTCTTCTTCACAATCACCT	58.67931034	6432	26855	26882	27	ATCTGGAGGGTAGAAAGAACAATACATA	55.52857143	26	63	60	123	15
8648	26814	26842	28	TCAAACTCTTCTTCTTCACAATCACCTTC	57.26551724	6430	26853	26880	27	TCATCTGGAGGGTAGAAAGAACAATACA	56.99285714	26	67	56	123	11
8650	26816	26844	28	AAACTCTTCTTCTTCACAATCACCTTCTT	55.85172414	6430	26853	26880	27	TCATCTGGAGGGTAGAAAGAACAATACA	56.99285714	26	67	56	123	9
7218	4085	4113	28	CATCATAAAGTAATGGGTTTTTGGAACGG	57.26551724	4877	4114	4141	27	CATTTCCAGCAAAGCCAAAGCCTCATTA	58.45714286	26	43	81	124	1
7651	9898	9926	28	CCATCAACTCTACCATCAAAAAAGACAGT	57.26551724	5343	9941	9968	27	TCGTTTCAGTTGGTTTCTTGGCTATGTC	58.45714286	26	69	55	124	15
7693	10234	10262	28	CCATCAAAGTGTCCCTTATTTACAACATT	55.85172414	5382	10268	10295	27	CCACATTTTCTAAACTCTGAAGTCTTGT	55.52857143	26	31	93	124	6
7653	9900	9928	28	ATCAACTCTACCATCAAAAAAGACAGTGA	55.85172414	5341	9939	9966	27	AATCGTTTCAGTTGGTTTCTTGGCTATG	56.99285714	26	72	53	125	11
8645	26811	26839	28	GGCTCAAACTCTTCTTCTTCACAATCACC	60.09310345	6431	26854	26881	27	CATCTGGAGGGTAGAAAGAACAATACAT	56.99285714	26	63	62	125	15
7653	9900	9928	28	ATCAACTCTACCATCAAAAAAGACAGTGA	55.85172414	5342	9940	9967	27	ATCGTTTCAGTTGGTTTCTTGGCTATGT	56.99285714	26	72	54	126	12
7653	9900	9928	28	ATCAACTCTACCATCAAAAAAGACAGTGA	55.85172414	5343	9941	9968	27	TCGTTTCAGTTGGTTTCTTGGCTATGTC	58.45714286	26	72	55	127	13
8648	26814	26842	28	TCAAACTCTTCTTCTTCACAATCACCTTC	57.26551724	6432	26855	26882	27	ATCTGGAGGGTAGAAAGAACAATACATA	55.52857143	26	67	60	127	13
8649	26815	26843	28	CAAACTCTTCTTCTTCACAATCACCTTCT	57.26551724	6429	26852	26879	27	CTCATCTGGAGGGTAGAAAGAACAATAC	58.45714286	26	72	55	127	9
8649	26815	26843	28	CAAACTCTTCTTCTTCACAATCACCTTCT	57.26551724	6430	26853	26880	27	TCATCTGGAGGGTAGAAAGAACAATACA	56.99285714	26	72	56	128	10
7692	10233	10261	28	TCCATCAAAGTGTCCCTTATTTACAACAT	55.85172414	5380	10266	10293	27	AGCCACATTTTCTAAACTCTGAAGTCTT	55.52857143	26	25	104	129	5
8040	17778	17806	28	TATGATGGAAGGGAACTAAACTCTGAGGC	60.09310345	5777	17814	17841	27	TGTAAGGTTGCCCTGTTGTCCAGCATTT	59.92142857	26	25	104	129	8
8647	26813	26841	28	CTCAAACTCTTCTTCTTCACAATCACCTT	57.26551724	6431	26854	26881	27	CATCTGGAGGGTAGAAAGAACAATACAT	56.99285714	26	67	62	129	13
8648	26814	26842	28	TCAAACTCTTCTTCTTCACAATCACCTTC	57.26551724	6431	26854	26881	27	CATCTGGAGGGTAGAAAGAACAATACAT	56.99285714	26	67	62	129	12
7691	10232	10260	28	GTCCATCAAAGTGTCCCTTATTTACAACA	57.26551724	5380	10266	10293	27	AGCCACATTTTCTAAACTCTGAAGTCTT	55.52857143	26	26	104	130	6
7693	10234	10262	28	CCATCAAAGTGTCCCTTATTTACAACATT	55.85172414	5381	10267	10294	27	GCCACATTTTCTAAACTCTGAAGTCTTG	56.99285714	26	31	99	130	5
8040	17778	17806	28	TATGATGGAAGGGAACTAAACTCTGAGGC	60.09310345	5778	17815	17842	27	GTAAGGTTGCCCTGTTGTCCAGCATTTC	61.38571429	26	25	106	131	9
7692	10233	10261	28	TCCATCAAAGTGTCCCTTATTTACAACAT	55.85172414	5379	10265	10292	27	AAGCCACATTTTCTAAACTCTGAAGTCT	55.52857143	26	25	108	133	4
7652	9899	9927	28	CATCAACTCTACCATCAAAAAAGACAGTG	57.26551724	5345	9943	9970	27	GTTTCAGTTGGTTTCTTGGCTATGTCAG	58.45714286	26	69	65	134	16
8041	17779	17807	28	ATGATGGAAGGGAACTAAACTCTGAGGCT	60.09310345	5778	17815	17842	27	GTAAGGTTGCCCTGTTGTCCAGCATTTC	61.38571429	26	28	106	134	8
7653	9900	9928	28	ATCAACTCTACCATCAAAAAAGACAGTGA	55.85172414	5346	9944	9971	27	TTTCAGTTGGTTTCTTGGCTATGTCAGT	56.99285714	26	72	64	136	16
8040	17778	17806	28	TATGATGGAAGGGAACTAAACTCTGAGGC	60.09310345	5780	17817	17844	27	AAGGTTGCCCTGTTGTCCAGCATTTCTT	59.92142857	26	25	112	137	11
7356	5172	5200	28	GGTGCTGACTGAGGGAAGGACATAAGATG	62.92068966	5032	5201	5228	27	ATAGCCCTTTCCACAAAAATCAACTCTT	55.52857143	26	45	93	138	1
7693	10234	10262	28	CCATCAAAGTGTCCCTTATTTACAACATT	55.85172414	5379	10265	10292	27	AAGCCACATTTTCTAAACTCTGAAGTCT	55.52857143	26	31	108	139	3
8042	17780	17808	28	TGATGGAAGGGAACTAAACTCTGAGGCTA	60.09310345	5780	17817	17844	27	AAGGTTGCCCTGTTGTCCAGCATTTCTT	59.92142857	26	28	112	140	9
7388	5674	5702	28	CACCAAAGGTCCAACCAGAAGTGATTGTA	60.09310345	5054	5726	5753	27	TTGAGCAATCATTTCATCTGTGAGCAAA	55.52857143	26	61	98	159	24
7041	2100	2128	28	GAAAGGCTAAAAAGCACAAATAGAAGTCA	55.85172414	4675	2146	2173	27	CATTCTGTCTTTCTTTTGAGTGTGAAGC	56.99285714	26	102	122	224	18
7237	4123	4151	28	CAAAGCCAAAGCCTCATTATTATTCTTAC	55.85172414	4886	4176	4203	27	GACTAAAGCATAAAGATAGAGAAAAGGG	55.52857143	26	81	146	227	25
8629	26698	26726	28	CTAACCAATCTTCTTCTTGCTCTTCTTCA	57.26551724	6399	26729	26756	27	TTGAAGAGCAGCAGAAGTGGCACCAAAT	59.92142857	26	180	65	245	3
8630	26699	26727	28	TAACCAATCTTCTTCTTGCTCTTCTTCAG	57.26551724	6399	26729	26756	27	TTGAAGAGCAGCAGAAGTGGCACCAAAT	59.92142857	26	187	65	252	2
8631	26700	26728	28	AACCAATCTTCTTCTTGCTCTTCTTCAGG	58.67931034	6399	26729	26756	27	TTGAAGAGCAGCAGAAGTGGCACCAAAT	59.92142857	26	190	65	255	1
8849	28426	28454	28	CAATAGTGCGACCACCCTTACGAAGAATG	61.50689655	8875	28470	28498	28	TCATTATGGTATTCGGCAAGACTATGCTC	58.67931034	26	3	0	3	16
8850	28427	28455	28	AATAGTGCGACCACCCTTACGAAGAATGG	61.50689655	8876	28471	28499	28	CATTATGGTATTCGGCAAGACTATGCTCA	58.67931034	26	3	0	3	16
7889	14972	15000	28	GGTTGTTGACGATGACTTGGTTAGCATTA	58.67931034	7892	15001	15029	28	ATACAGCCACCATCGTAACAATCAAAGTA	57.26551724	26	5	4	9	1
7888	14971	14999	28	AGGTTGTTGACGATGACTTGGTTAGCATT	58.67931034	7892	15001	15029	28	ATACAGCCACCATCGTAACAATCAAAGTA	57.26551724	26	7	4	11	2
8542	25327	25355	28	GTGTGTTGATAAGTGACGCTACAGTTGTT	58.67931034	8548	25378	25406	28	TAGCACCATAATCAACCACACCCTCTTGT	60.09310345	26	0	11	11	23
8544	25329	25357	28	GTGTTGATAAGTGACGCTACAGTTGTTTT	57.26551724	8548	25378	25406	28	TAGCACCATAATCAACCACACCCTCTTGT	60.09310345	26	0	11	11	21
7084	2771	2799	28	TAGTTGCCAATCCTGTAGCGACTGTATGC	61.50689655	7090	2806	2834	28	ACCTGAGTCACCTGCTACACGCTGCGAAG	65.74827586	26	3	9	12	7
7887	14970	14998	28	TAGGTTGTTGACGATGACTTGGTTAGCAT	58.67931034	7891	15000	15028	28	AATACAGCCACCATCGTAACAATCAAAGT	57.26551724	26	7	5	12	2
7888	14971	14999	28	AGGTTGTTGACGATGACTTGGTTAGCATT	58.67931034	7891	15000	15028	28	AATACAGCCACCATCGTAACAATCAAAGT	57.26551724	26	7	5	12	1
7084	2771	2799	28	TAGTTGCCAATCCTGTAGCGACTGTATGC	61.50689655	7089	2805	2833	28	AACCTGAGTCACCTGCTACACGCTGCGAA	64.33448276	26	3	10	13	6
7887	14970	14998	28	TAGGTTGTTGACGATGACTTGGTTAGCAT	58.67931034	7890	14999	15027	28	TAATACAGCCACCATCGTAACAATCAAAG	57.26551724	26	7	7	14	1
7083	2770	2798	28	ATAGTTGCCAATCCTGTAGCGACTGTATG	60.09310345	7088	2804	2832	28	AAACCTGAGTCACCTGCTACACGCTGCGA	64.33448276	26	5	10	15	6
8543	25328	25356	28	TGTGTTGATAAGTGACGCTACAGTTGTTT	57.26551724	8551	25381	25409	28	CACCATAATCAACCACACCCTCTTGTATT	58.67931034	26	0	15	15	25
8544	25329	25357	28	GTGTTGATAAGTGACGCTACAGTTGTTTT	57.26551724	8551	25381	25409	28	CACCATAATCAACCACACCCTCTTGTATT	58.67931034	26	0	15	15	24
8545	25330	25358	28	TGTTGATAAGTGACGCTACAGTTGTTTTA	55.85172414	8551	25381	25409	28	CACCATAATCAACCACACCCTCTTGTATT	58.67931034	26	0	15	15	23
8542	25327	25355	28	GTGTGTTGATAAGTGACGCTACAGTTGTT	58.67931034	8550	25380	25408	28	GCACCATAATCAACCACACCCTCTTGTAT	60.09310345	26	0	16	16	25
8543	25328	25356	28	TGTGTTGATAAGTGACGCTACAGTTGTTT	57.26551724	8549	25379	25407	28	AGCACCATAATCAACCACACCCTCTTGTA	60.09310345	26	0	16	16	23
8543	25328	25356	28	TGTGTTGATAAGTGACGCTACAGTTGTTT	57.26551724	8550	25380	25408	28	GCACCATAATCAACCACACCCTCTTGTAT	60.09310345	26	0	16	16	24
8544	25329	25357	28	GTGTTGATAAGTGACGCTACAGTTGTTTT	57.26551724	8549	25379	25407	28	AGCACCATAATCAACCACACCCTCTTGTA	60.09310345	26	0	16	16	22
8544	25329	25357	28	GTGTTGATAAGTGACGCTACAGTTGTTTT	57.26551724	8550	25380	25408	28	GCACCATAATCAACCACACCCTCTTGTAT	60.09310345	26	0	16	16	23
8544	25329	25357	28	GTGTTGATAAGTGACGCTACAGTTGTTTT	57.26551724	8552	25382	25410	28	ACCATAATCAACCACACCCTCTTGTATTT	57.26551724	26	0	16	16	25
8545	25330	25358	28	TGTTGATAAGTGACGCTACAGTTGTTTTA	55.85172414	8549	25379	25407	28	AGCACCATAATCAACCACACCCTCTTGTA	60.09310345	26	0	16	16	21
8545	25330	25358	28	TGTTGATAAGTGACGCTACAGTTGTTTTA	55.85172414	8552	25382	25410	28	ACCATAATCAACCACACCCTCTTGTATTT	57.26551724	26	0	16	16	24
7083	2770	2798	28	ATAGTTGCCAATCCTGTAGCGACTGTATG	60.09310345	7087	2803	2831	28	AAAACCTGAGTCACCTGCTACACGCTGCG	64.33448276	26	5	12	17	5
8767	27786	27814	28	CCAAAGATGTTAGTTAGCCACTGCGAAGT	60.09310345	8790	27816	27844	28	AACTGAACAACACCACCTGTAATGTAGGC	60.09310345	26	5	12	17	2
8546	25331	25359	28	GTTGATAAGTGACGCTACAGTTGTTTTAC	57.26551724	8551	25381	25409	28	CACCATAATCAACCACACCCTCTTGTATT	58.67931034	26	3	15	18	22
8546	25331	25359	28	GTTGATAAGTGACGCTACAGTTGTTTTAC	57.26551724	8552	25382	25410	28	ACCATAATCAACCACACCCTCTTGTATTT	57.26551724	26	3	16	19	23
7087	2803	2831	28	AAAACCTGAGTCACCTGCTACACGCTGCG	64.33448276	7104	2854	2882	28	AAGCGTTCGTGATGTAGCAACAGTGATTT	58.67931034	26	12	8	20	23
8545	25330	25358	28	TGTTGATAAGTGACGCTACAGTTGTTTTA	55.85172414	8553	25383	25411	28	CCATAATCAACCACACCCTCTTGTATTTT	57.26551724	26	0	20	20	25
8417	22160	22188	28	ACTATCAACGATGTAAGAAGACTGGTCAG	58.67931034	8418	22207	22235	28	TAAACTGTAGTGACAAGTCTCTCGCAACT	58.67931034	26	10	11	21	19
6929	1203	1231	28	TTTGGTGTATTCAAGGCTCCCTCAGTTGC	61.50689655	6931	1240	1268	28	TGATGCCGTCTTTGTTAGCACCATAGGGA	61.50689655	26	14	9	23	9
8546	25331	25359	28	GTTGATAAGTGACGCTACAGTTGTTTTAC	57.26551724	8553	25383	25411	28	CCATAATCAACCACACCCTCTTGTATTTT	57.26551724	26	3	20	23	24
8546	25331	25359	28	GTTGATAAGTGACGCTACAGTTGTTTTAC	57.26551724	8554	25384	25412	28	CATAATCAACCACACCCTCTTGTATTTTA	55.85172414	26	3	21	24	25
8547	25332	25360	28	TTGATAAGTGACGCTACAGTTGTTTTACT	55.85172414	8551	25381	25409	28	CACCATAATCAACCACACCCTCTTGTATT	58.67931034	26	9	15	24	21
8547	25332	25360	28	TTGATAAGTGACGCTACAGTTGTTTTACT	55.85172414	8549	25379	25407	28	AGCACCATAATCAACCACACCCTCTTGTA	60.09310345	26	9	16	25	19
8547	25332	25360	28	TTGATAAGTGACGCTACAGTTGTTTTACT	55.85172414	8550	25380	25408	28	GCACCATAATCAACCACACCCTCTTGTAT	60.09310345	26	9	16	25	20
8547	25332	25360	28	TTGATAAGTGACGCTACAGTTGTTTTACT	55.85172414	8552	25382	25410	28	ACCATAATCAACCACACCCTCTTGTATTT	57.26551724	26	9	16	25	22
6927	1201	1229	28	CTTTTGGTGTATTCAAGGCTCCCTCAGTT	60.09310345	6930	1239	1267	28	ATGATGCCGTCTTTGTTAGCACCATAGGG	61.50689655	26	17	9	26	10
6928	1202	1230	28	TTTTGGTGTATTCAAGGCTCCCTCAGTTG	60.09310345	6934	1243	1271	28	TGCCGTCTTTGTTAGCACCATAGGGAAGT	61.50689655	26	13	13	26	13
8825	28313	28341	28	ACCTTCTCCAACAACACCTGTATGGTTAC	60.09310345	8827	28363	28391	28	GTGGAACCCAATAGGCACACTTGTTATGG	61.50689655	26	17	9	26	22
8825	28313	28341	28	ACCTTCTCCAACAACACCTGTATGGTTAC	60.09310345	8829	28365	28393	28	GGAACCCAATAGGCACACTTGTTATGGCA	61.50689655	26	17	9	26	24
6929	1203	1231	28	TTTGGTGTATTCAAGGCTCCCTCAGTTGC	61.50689655	6935	1244	1272	28	GCCGTCTTTGTTAGCACCATAGGGAAGTC	62.92068966	26	14	13	27	13
7086	2802	2830	28	CAAAACCTGAGTCACCTGCTACACGCTGC	64.33448276	7105	2855	2883	28	AGCGTTCGTGATGTAGCAACAGTGATTTC	60.09310345	26	16	11	27	25
8825	28313	28341	28	ACCTTCTCCAACAACACCTGTATGGTTAC	60.09310345	8828	28364	28392	28	TGGAACCCAATAGGCACACTTGTTATGGC	61.50689655	26	17	10	27	23
6927	1201	1229	28	CTTTTGGTGTATTCAAGGCTCCCTCAGTT	60.09310345	6933	1242	1270	28	ATGCCGTCTTTGTTAGCACCATAGGGAAG	61.50689655	26	17	11	28	13
8547	25332	25360	28	TTGATAAGTGACGCTACAGTTGTTTTACT	55.85172414	8553	25383	25411	28	CCATAATCAACCACACCCTCTTGTATTTT	57.26551724	26	9	20	29	23
6927	1201	1229	28	CTTTTGGTGTATTCAAGGCTCCCTCAGTT	60.09310345	6934	1243	1271	28	TGCCGTCTTTGTTAGCACCATAGGGAAGT	61.50689655	26	17	13	30	14
7946	15751	15779	28	TAATAAGAATCTACAACAGGAACTCCACT	55.85172414	7955	15780	15808	28	ACCTGGCGTGGTTTGTATGAAATCACCGA	61.50689655	26	26	4	30	1
8547	25332	25360	28	TTGATAAGTGACGCTACAGTTGTTTTACT	55.85172414	8554	25384	25412	28	CATAATCAACCACACCCTCTTGTATTTTA	55.85172414	26	9	21	30	24
6926	1200	1228	28	TCTTTTGGTGTATTCAAGGCTCCCTCAGT	60.09310345	6930	1239	1267	28	ATGATGCCGTCTTTGTTAGCACCATAGGG	61.50689655	26	23	9	32	11
7082	2737	2765	28	GTCACTGCTACTGGAATGGTCTGTGTTTA	60.09310345	7084	2771	2799	28	TAGTTGCCAATCCTGTAGCGACTGTATGC	61.50689655	26	29	3	32	6
7080	2735	2763	28	TTGTCACTGCTACTGGAATGGTCTGTGTT	60.09310345	7084	2771	2799	28	TAGTTGCCAATCCTGTAGCGACTGTATGC	61.50689655	26	30	3	33	8
7272	4310	4338	28	TCTTTTTGAGGGTTATGATTTTGGAAGCG	57.26551724	7276	4363	4391	28	ACGCCAACAATAAGCCATCCGAAAGGGAG	62.92068966	26	28	5	33	25
8570	25708	25736	28	CAGTAGTGCCACCAGCCTTTTTAGTAGGT	61.50689655	8576	25754	25782	28	AACACCCTCTTGAACAACATCACCCACTA	60.09310345	26	23	10	33	18
8571	25709	25737	28	AGTAGTGCCACCAGCCTTTTTAGTAGGTA	60.09310345	8576	25754	25782	28	AACACCCTCTTGAACAACATCACCCACTA	60.09310345	26	23	10	33	17
8572	25710	25738	28	GTAGTGCCACCAGCCTTTTTAGTAGGTAT	60.09310345	8575	25753	25781	28	AAACACCCTCTTGAACAACATCACCCACT	60.09310345	26	21	12	33	15
6926	1200	1228	28	TCTTTTGGTGTATTCAAGGCTCCCTCAGT	60.09310345	6933	1242	1270	28	ATGCCGTCTTTGTTAGCACCATAGGGAAG	61.50689655	26	23	11	34	14
7079	2734	2762	28	ATTGTCACTGCTACTGGAATGGTCTGTGT	60.09310345	7084	2771	2799	28	TAGTTGCCAATCCTGTAGCGACTGTATGC	61.50689655	26	31	3	34	9
7081	2736	2764	28	TGTCACTGCTACTGGAATGGTCTGTGTTT	60.09310345	7084	2771	2799	28	TAGTTGCCAATCCTGTAGCGACTGTATGC	61.50689655	26	31	3	34	7
7272	4310	4338	28	TCTTTTTGAGGGTTATGATTTTGGAAGCG	57.26551724	7273	4360	4388	28	GCAACGCCAACAATAAGCCATCCGAAAGG	62.92068966	26	28	6	34	22
7272	4310	4338	28	TCTTTTTGAGGGTTATGATTTTGGAAGCG	57.26551724	7274	4361	4389	28	CAACGCCAACAATAAGCCATCCGAAAGGG	62.92068966	26	28	6	34	23
7272	4310	4338	28	TCTTTTTGAGGGTTATGATTTTGGAAGCG	57.26551724	7275	4362	4390	28	AACGCCAACAATAAGCCATCCGAAAGGGA	61.50689655	26	28	6	34	24
8570	25708	25736	28	CAGTAGTGCCACCAGCCTTTTTAGTAGGT	61.50689655	8577	25755	25783	28	ACACCCTCTTGAACAACATCACCCACTAT	60.09310345	26	23	11	34	19
8571	25709	25737	28	AGTAGTGCCACCAGCCTTTTTAGTAGGTA	60.09310345	8577	25755	25783	28	ACACCCTCTTGAACAACATCACCCACTAT	60.09310345	26	23	11	34	18
8836	28388	28416	28	ATGGCAACCAACATAAGAGAACACACAGC	60.09310345	8850	28427	28455	28	AATAGTGCGACCACCCTTACGAAGAATGG	61.50689655	26	31	3	34	11
6925	1199	1227	28	ATCTTTTGGTGTATTCAAGGCTCCCTCAG	60.09310345	6934	1243	1271	28	TGCCGTCTTTGTTAGCACCATAGGGAAGT	61.50689655	26	23	13	36	16
6926	1200	1228	28	TCTTTTGGTGTATTCAAGGCTCCCTCAGT	60.09310345	6935	1244	1272	28	GCCGTCTTTGTTAGCACCATAGGGAAGTC	62.92068966	26	23	13	36	16
7031	1970	1998	28	GCTACAGTTGTGATGATTCCTAAGAAAAC	57.26551724	7033	2009	2037	28	ATGTTCGTTTAGGCGTGACAAGTTTCATT	57.26551724	26	35	2	37	11
7078	2733	2761	28	TATTGTCACTGCTACTGGAATGGTCTGTG	60.09310345	7084	2771	2799	28	TAGTTGCCAATCCTGTAGCGACTGTATGC	61.50689655	26	34	3	37	10
7271	4309	4337	28	CTCTTTTTGAGGGTTATGATTTTGGAAGC	57.26551724	7274	4361	4389	28	CAACGCCAACAATAAGCCATCCGAAAGGG	62.92068966	26	31	6	37	24
7271	4309	4337	28	CTCTTTTTGAGGGTTATGATTTTGGAAGC	57.26551724	7275	4362	4390	28	AACGCCAACAATAAGCCATCCGAAAGGGA	61.50689655	26	31	6	37	25
7945	15750	15778	28	ATAATAAGAATCTACAACAGGAACTCCAC	55.85172414	7954	15779	15807	28	TACCTGGCGTGGTTTGTATGAAATCACCG	61.50689655	26	32	5	37	1
6886	975	1003	28	AGAGCAGCATCACCGCCATTGCCAGCCAT	65.74827586	6891	1010	1038	28	AGGAGAAGTTCCCCTACTGCTGCCTGGAG	65.74827586	26	13	25	38	7
8566	25704	25732	28	ATTTCAGTAGTGCCACCAGCCTTTTTAGT	58.67931034	8573	25751	25779	28	TAAAACACCCTCTTGAACAACATCACCCA	58.67931034	26	27	11	38	19
8567	25705	25733	28	TTTCAGTAGTGCCACCAGCCTTTTTAGTA	58.67931034	8573	25751	25779	28	TAAAACACCCTCTTGAACAACATCACCCA	58.67931034	26	27	11	38	18
6860	944	972	28	CTGGTTCAATCTGTCAAGCAGCAGCAAAG	61.50689655	6887	976	1004	28	GAGCAGCATCACCGCCATTGCCAGCCATT	65.74827586	26	24	15	39	4
6927	1201	1229	28	CTTTTGGTGTATTCAAGGCTCCCTCAGTT	60.09310345	6938	1247	1275	28	GTCTTTGTTAGCACCATAGGGAAGTCCAG	61.50689655	26	17	22	39	18
7032	1971	1999	28	CTACAGTTGTGATGATTCCTAAGAAAACA	55.85172414	7033	2009	2037	28	ATGTTCGTTTAGGCGTGACAAGTTTCATT	57.26551724	26	37	2	39	10
7078	2733	2761	28	TATTGTCACTGCTACTGGAATGGTCTGTG	60.09310345	7083	2770	2798	28	ATAGTTGCCAATCCTGTAGCGACTGTATG	60.09310345	26	34	5	39	9
7944	15748	15776	28	GAATAATAAGAATCTACAACAGGAACTCC	55.85172414	7955	15780	15808	28	ACCTGGCGTGGTTTGTATGAAATCACCGA	61.50689655	26	35	4	39	4
7944	15748	15776	28	GAATAATAAGAATCTACAACAGGAACTCC	55.85172414	7956	15781	15809	28	CCTGGCGTGGTTTGTATGAAATCACCGAA	61.50689655	26	35	4	39	5
8566	25704	25732	28	ATTTCAGTAGTGCCACCAGCCTTTTTAGT	58.67931034	8574	25752	25780	28	AAAACACCCTCTTGAACAACATCACCCAC	60.09310345	26	27	12	39	20
8567	25705	25733	28	TTTCAGTAGTGCCACCAGCCTTTTTAGTA	58.67931034	8575	25753	25781	28	AAACACCCTCTTGAACAACATCACCCACT	60.09310345	26	27	12	39	20
7332	4952	4980	28	TATTACAACATCACAGTTACCAGACACAA	55.85172414	7340	4984	5012	28	TGTTGTCTGTAGTAATGATTTGTGGTTCA	55.85172414	26	15	25	40	4
7334	4954	4982	28	TTACAACATCACAGTTACCAGACACAAAT	55.85172414	7340	4984	5012	28	TGTTGTCTGTAGTAATGATTTGTGGTTCA	55.85172414	26	15	25	40	2
7459	6621	6649	28	TCAGTAGTGTCAGCAATGTCTCTGCCAAA	60.09310345	7465	6674	6702	28	GTTAGACTCAGTAAGAACACCTGTGCCTG	61.50689655	26	24	16	40	25
8564	25702	25730	28	GCATTTCAGTAGTGCCACCAGCCTTTTTA	60.09310345	8573	25751	25779	28	TAAAACACCCTCTTGAACAACATCACCCA	58.67931034	26	29	11	40	21
8565	25703	25731	28	CATTTCAGTAGTGCCACCAGCCTTTTTAG	60.09310345	8573	25751	25779	28	TAAAACACCCTCTTGAACAACATCACCCA	58.67931034	26	29	11	40	20
7032	1971	1999	28	CTACAGTTGTGATGATTCCTAAGAAAACA	55.85172414	7034	2010	2038	28	TGTTCGTTTAGGCGTGACAAGTTTCATTA	57.26551724	26	37	4	41	11
7270	4308	4336	28	TCTCTTTTTGAGGGTTATGATTTTGGAAG	55.85172414	7273	4360	4388	28	GCAACGCCAACAATAAGCCATCCGAAAGG	62.92068966	26	35	6	41	24
7270	4308	4336	28	TCTCTTTTTGAGGGTTATGATTTTGGAAG	55.85172414	7274	4361	4389	28	CAACGCCAACAATAAGCCATCCGAAAGGG	62.92068966	26	35	6	41	25
7333	4953	4981	28	ATTACAACATCACAGTTACCAGACACAAA	55.85172414	7338	4982	5010	28	TGTGTTGTCTGTAGTAATGATTTGTGGTT	55.85172414	26	16	25	41	1
7333	4953	4981	28	ATTACAACATCACAGTTACCAGACACAAA	55.85172414	7340	4984	5012	28	TGTTGTCTGTAGTAATGATTTGTGGTTCA	55.85172414	26	16	25	41	3
8071	18080	18108	28	GATACAAGGTTTGCCACCAACACCCAACA	61.50689655	8075	18131	18159	28	ATCTATGCTATTCTTGGGTGGGAGTAGTC	60.09310345	26	22	19	41	23
8678	26902	26930	28	CACCAGACTCATCAAATAAGTAGTATGTA	55.85172414	8700	26947	26975	28	CTAAATCAATGCCCAGTGGTGTAAGTAAT	57.26551724	26	34	7	41	17
6925	1199	1227	28	ATCTTTTGGTGTATTCAAGGCTCCCTCAG	60.09310345	6936	1245	1273	28	CCGTCTTTGTTAGCACCATAGGGAAGTCC	62.92068966	26	23	19	42	18
7861	14171	14199	28	ACACAACAGCATCGTCAGAGAGTATCATC	60.09310345	7872	14221	14249	28	TATGCGTAAAACTCATTCACAAAGTCTGT	55.85172414	26	7	35	42	22
8232	19872	19900	28	GAGGTTTGTGGTGGTTGGTAAAGAACATC	60.09310345	8255	19923	19951	28	TTGAGAGCCTTTGCGAGATGACAACAAGC	61.50689655	26	39	3	42	23
8233	19873	19901	28	AGGTTTGTGGTGGTTGGTAAAGAACATCA	58.67931034	8253	19921	19949	28	CATTGAGAGCCTTTGCGAGATGACAACAA	60.09310345	26	37	5	42	20
8235	19875	19903	28	GTTTGTGGTGGTTGGTAAAGAACATCAGA	58.67931034	8255	19923	19951	28	TTGAGAGCCTTTGCGAGATGACAACAAGC	61.50689655	26	39	3	42	20
8838	28390	28418	28	GGCAACCAACATAAGAGAACACACAGCCT	61.50689655	8849	28426	28454	28	CAATAGTGCGACCACCCTTACGAAGAATG	61.50689655	26	39	3	42	8
8838	28390	28418	28	GGCAACCAACATAAGAGAACACACAGCCT	61.50689655	8850	28427	28455	28	AATAGTGCGACCACCCTTACGAAGAATGG	61.50689655	26	39	3	42	9
6926	1200	1228	28	TCTTTTGGTGTATTCAAGGCTCCCTCAGT	60.09310345	6937	1246	1274	28	CGTCTTTGTTAGCACCATAGGGAAGTCCA	61.50689655	26	23	20	43	18
7094	2844	2872	28	TGTAATAAGAAAGCGTTCGTGATGTAGCA	57.26551724	7123	2873	2901	28	ACAGTGATTTCTTTAGGCAGGTCCTTGAT	58.67931034	26	2	41	43	1
8181	19510	19538	28	CTGAAAAAGTCTGTCCTGGTTGAATGCGA	60.09310345	8197	19554	19582	28	GGTGTCTTAGGATTGGCTGTATCAACCTT	60.09310345	26	29	14	43	16
8181	19510	19538	28	CTGAAAAAGTCTGTCCTGGTTGAATGCGA	60.09310345	8198	19555	19583	28	GTGTCTTAGGATTGGCTGTATCAACCTTA	58.67931034	26	29	14	43	17
8232	19872	19900	28	GAGGTTTGTGGTGGTTGGTAAAGAACATC	60.09310345	8254	19922	19950	28	ATTGAGAGCCTTTGCGAGATGACAACAAG	60.09310345	26	39	4	43	22
8234	19874	19902	28	GGTTTGTGGTGGTTGGTAAAGAACATCAG	60.09310345	8254	19922	19950	28	ATTGAGAGCCTTTGCGAGATGACAACAAG	60.09310345	26	39	4	43	20
8235	19875	19903	28	GTTTGTGGTGGTTGGTAAAGAACATCAGA	58.67931034	8254	19922	19950	28	ATTGAGAGCCTTTGCGAGATGACAACAAG	60.09310345	26	39	4	43	19
7863	14173	14201	28	ACAACAGCATCGTCAGAGAGTATCATCAT	58.67931034	7872	14221	14249	28	TATGCGTAAAACTCATTCACAAAGTCTGT	55.85172414	26	9	35	44	20
8072	18081	18109	28	ATACAAGGTTTGCCACCAACACCCAACAA	60.09310345	8076	18132	18160	28	TCTATGCTATTCTTGGGTGGGAGTAGTCC	61.50689655	26	27	17	44	23
8231	19871	19899	28	AGAGGTTTGTGGTGGTTGGTAAAGAACAT	58.67931034	8253	19921	19949	28	CATTGAGAGCCTTTGCGAGATGACAACAA	60.09310345	26	39	5	44	22
8232	19872	19900	28	GAGGTTTGTGGTGGTTGGTAAAGAACATC	60.09310345	8253	19921	19949	28	CATTGAGAGCCTTTGCGAGATGACAACAA	60.09310345	26	39	5	44	21
8232	19872	19900	28	GAGGTTTGTGGTGGTTGGTAAAGAACATC	60.09310345	8256	19924	19952	28	TGAGAGCCTTTGCGAGATGACAACAAGCA	61.50689655	26	39	5	44	24
8234	19874	19902	28	GGTTTGTGGTGGTTGGTAAAGAACATCAG	60.09310345	8253	19921	19949	28	CATTGAGAGCCTTTGCGAGATGACAACAA	60.09310345	26	39	5	44	19
8235	19875	19903	28	GTTTGTGGTGGTTGGTAAAGAACATCAGA	58.67931034	8253	19921	19949	28	CATTGAGAGCCTTTGCGAGATGACAACAA	60.09310345	26	39	5	44	18
8235	19875	19903	28	GTTTGTGGTGGTTGGTAAAGAACATCAGA	58.67931034	8256	19924	19952	28	TGAGAGCCTTTGCGAGATGACAACAAGCA	61.50689655	26	39	5	44	21
8839	28391	28419	28	GCAACCAACATAAGAGAACACACAGCCTC	61.50689655	8848	28425	28453	28	GCAATAGTGCGACCACCCTTACGAAGAAT	61.50689655	26	42	2	44	6
6919	1117	1145	28	AGAAGCCTTTTGGCAATGTTGTTCCTTGA	58.67931034	6924	1166	1194	28	AGCATTGTTAGCAGGATTGCGGGTGCCAA	62.92068966	26	32	13	45	21
7865	14175	14203	28	AACAGCATCGTCAGAGAGTATCATCATTG	58.67931034	7872	14221	14249	28	TATGCGTAAAACTCATTCACAAAGTCTGT	55.85172414	26	10	35	45	18
8180	19509	19537	28	ACTGAAAAAGTCTGTCCTGGTTGAATGCG	60.09310345	8198	19555	19583	28	GTGTCTTAGGATTGGCTGTATCAACCTTA	58.67931034	26	31	14	45	18
8233	19873	19901	28	AGGTTTGTGGTGGTTGGTAAAGAACATCA	58.67931034	8257	19925	19953	28	GAGAGCCTTTGCGAGATGACAACAAGCAG	62.92068966	26	37	8	45	24
8839	28391	28419	28	GCAACCAACATAAGAGAACACACAGCCTC	61.50689655	8849	28426	28454	28	CAATAGTGCGACCACCCTTACGAAGAATG	61.50689655	26	42	3	45	7
8839	28391	28419	28	GCAACCAACATAAGAGAACACACAGCCTC	61.50689655	8850	28427	28455	28	AATAGTGCGACCACCCTTACGAAGAATGG	61.50689655	26	42	3	45	8
7330	4950	4978	28	CCTATTACAACATCACAGTTACCAGACAC	58.67931034	7337	4981	5009	28	ATGTGTTGTCTGTAGTAATGATTTGTGGT	55.85172414	26	21	25	46	3
7330	4950	4978	28	CCTATTACAACATCACAGTTACCAGACAC	58.67931034	7338	4982	5010	28	TGTGTTGTCTGTAGTAATGATTTGTGGTT	55.85172414	26	21	25	46	4
7330	4950	4978	28	CCTATTACAACATCACAGTTACCAGACAC	58.67931034	7340	4984	5012	28	TGTTGTCTGTAGTAATGATTTGTGGTTCA	55.85172414	26	21	25	46	6
7864	14174	14202	28	CAACAGCATCGTCAGAGAGTATCATCATT	58.67931034	7872	14221	14249	28	TATGCGTAAAACTCATTCACAAAGTCTGT	55.85172414	26	11	35	46	19
8072	18081	18109	28	ATACAAGGTTTGCCACCAACACCCAACAA	60.09310345	8075	18131	18159	28	ATCTATGCTATTCTTGGGTGGGAGTAGTC	60.09310345	26	27	19	46	22
8234	19874	19902	28	GGTTTGTGGTGGTTGGTAAAGAACATCAG	60.09310345	8258	19926	19954	28	AGAGCCTTTGCGAGATGACAACAAGCAGC	62.92068966	26	39	7	46	24
8232	19872	19900	28	GAGGTTTGTGGTGGTTGGTAAAGAACATC	60.09310345	8257	19925	19953	28	GAGAGCCTTTGCGAGATGACAACAAGCAG	62.92068966	26	39	8	47	25
8234	19874	19902	28	GGTTTGTGGTGGTTGGTAAAGAACATCAG	60.09310345	8257	19925	19953	28	GAGAGCCTTTGCGAGATGACAACAAGCAG	62.92068966	26	39	8	47	23
8236	19876	19904	28	TTTGTGGTGGTTGGTAAAGAACATCAGAA	57.26551724	8255	19923	19951	28	TTGAGAGCCTTTGCGAGATGACAACAAGC	61.50689655	26	44	3	47	19
8840	28392	28420	28	CAACCAACATAAGAGAACACACAGCCTCC	61.50689655	8849	28426	28454	28	CAATAGTGCGACCACCCTTACGAAGAATG	61.50689655	26	44	3	47	6
8840	28392	28420	28	CAACCAACATAAGAGAACACACAGCCTCC	61.50689655	8850	28427	28455	28	AATAGTGCGACCACCCTTACGAAGAATGG	61.50689655	26	44	3	47	7
7329	4949	4977	28	TCCTATTACAACATCACAGTTACCAGACA	57.26551724	7337	4981	5009	28	ATGTGTTGTCTGTAGTAATGATTTGTGGT	55.85172414	26	23	25	48	4
7329	4949	4977	28	TCCTATTACAACATCACAGTTACCAGACA	57.26551724	7338	4982	5010	28	TGTGTTGTCTGTAGTAATGATTTGTGGTT	55.85172414	26	23	25	48	5
8177	19506	19534	28	AACACTGAAAAAGTCTGTCCTGGTTGAAT	57.26551724	8192	19548	19576	28	TACTTAGGTGTCTTAGGATTGGCTGTATC	58.67931034	26	37	11	48	14
8236	19876	19904	28	TTTGTGGTGGTTGGTAAAGAACATCAGAA	57.26551724	8254	19922	19950	28	ATTGAGAGCCTTTGCGAGATGACAACAAG	60.09310345	26	44	4	48	18
8237	19877	19905	28	TTGTGGTGGTTGGTAAAGAACATCAGAAC	58.67931034	8256	19924	19952	28	TGAGAGCCTTTGCGAGATGACAACAAGCA	61.50689655	26	43	5	48	19
6898	1065	1093	28	CGTGATGAGGAACGAGAAGAGGCTTGACT	62.92068966	6919	1117	1145	28	AGAAGCCTTTTGGCAATGTTGTTCCTTGA	58.67931034	26	17	32	49	24
6900	1067	1095	28	TGATGAGGAACGAGAAGAGGCTTGACTGC	62.92068966	6919	1117	1145	28	AGAAGCCTTTTGGCAATGTTGTTCCTTGA	58.67931034	26	17	32	49	22
6901	1068	1096	28	GATGAGGAACGAGAAGAGGCTTGACTGCC	64.33448276	6919	1117	1145	28	AGAAGCCTTTTGGCAATGTTGTTCCTTGA	58.67931034	26	17	32	49	21
7330	4950	4978	28	CCTATTACAACATCACAGTTACCAGACAC	58.67931034	7336	4980	5008	28	AATGTGTTGTCTGTAGTAATGATTTGTGG	55.85172414	26	21	28	49	2
8236	19876	19904	28	TTTGTGGTGGTTGGTAAAGAACATCAGAA	57.26551724	8253	19921	19949	28	CATTGAGAGCCTTTGCGAGATGACAACAA	60.09310345	26	44	5	49	17
8236	19876	19904	28	TTTGTGGTGGTTGGTAAAGAACATCAGAA	57.26551724	8256	19924	19952	28	TGAGAGCCTTTGCGAGATGACAACAAGCA	61.50689655	26	44	5	49	20
8589	26626	26654	28	TTGTTTGAATAGTAGTTGTCTGATTGTCC	55.85172414	8612	26676	26704	28	ACAGTTTGTTGACTATCATCATCTAACCA	55.85172414	26	20	29	49	22
8749	27698	27726	28	TTCCCAACCGTCTCTAAGAAACTCTACAC	60.09310345	8763	27739	27767	28	TCTCTTCAAGCCAATCAAGGACGGGTTTG	61.50689655	26	16	33	49	13
6920	1118	1146	28	GAAGCCTTTTGGCAATGTTGTTCCTTGAG	60.09310345	6924	1166	1194	28	AGCATTGTTAGCAGGATTGCGGGTGCCAA	62.92068966	26	37	13	50	20
7093	2843	2871	28	TTGTAATAAGAAAGCGTTCGTGATGTAGC	57.26551724	7122	2872	2900	28	AACAGTGATTTCTTTAGGCAGGTCCTTGA	58.67931034	26	2	48	50	1
7257	4221	4249	28	AACGAGCAAAAGGTGTGAGTAAACTGTTA	57.26551724	7260	4271	4299	28	AAACAAAGTGAACACCCTTGGAGAGTGCT	60.09310345	26	20	30	50	22
8179	19508	19536	28	CACTGAAAAAGTCTGTCCTGGTTGAATGC	60.09310345	8197	19554	19582	28	GGTGTCTTAGGATTGGCTGTATCAACCTT	60.09310345	26	36	14	50	18
7328	4948	4976	28	TTCCTATTACAACATCACAGTTACCAGAC	57.26551724	7337	4981	5009	28	ATGTGTTGTCTGTAGTAATGATTTGTGGT	55.85172414	26	26	25	51	5
7328	4948	4976	28	TTCCTATTACAACATCACAGTTACCAGAC	57.26551724	7338	4982	5010	28	TGTGTTGTCTGTAGTAATGATTTGTGGTT	55.85172414	26	26	25	51	6
7328	4948	4976	28	TTCCTATTACAACATCACAGTTACCAGAC	57.26551724	7340	4984	5012	28	TGTTGTCTGTAGTAATGATTTGTGGTTCA	55.85172414	26	26	25	51	8
7329	4949	4977	28	TCCTATTACAACATCACAGTTACCAGACA	57.26551724	7336	4980	5008	28	AATGTGTTGTCTGTAGTAATGATTTGTGG	55.85172414	26	23	28	51	3
7689	10229	10257	28	GTTGTCCATCAAAGTGTCCCTTATTTACA	57.26551724	7701	10279	10307	28	AAACTCTGAAGTCTTGTAAAAGTGTTCCA	55.85172414	26	20	31	51	22
8178	19507	19535	28	ACACTGAAAAAGTCTGTCCTGGTTGAATG	58.67931034	8197	19554	19582	28	GGTGTCTTAGGATTGGCTGTATCAACCTT	60.09310345	26	37	14	51	19
8178	19507	19535	28	ACACTGAAAAAGTCTGTCCTGGTTGAATG	58.67931034	8198	19555	19583	28	GTGTCTTAGGATTGGCTGTATCAACCTTA	58.67931034	26	37	14	51	20
6900	1067	1095	28	TGATGAGGAACGAGAAGAGGCTTGACTGC	62.92068966	6912	1110	1138	28	TCTGCGTAGAAGCCTTTTGGCAATGTTGT	60.09310345	26	17	35	52	15
6901	1068	1096	28	GATGAGGAACGAGAAGAGGCTTGACTGCC	64.33448276	6912	1110	1138	28	TCTGCGTAGAAGCCTTTTGGCAATGTTGT	60.09310345	26	17	35	52	14
6903	1070	1098	28	TGAGGAACGAGAAGAGGCTTGACTGCCGC	65.74827586	6920	1118	1146	28	GAAGCCTTTTGGCAATGTTGTTCCTTGAG	60.09310345	26	15	37	52	20
6903	1070	1098	28	TGAGGAACGAGAAGAGGCTTGACTGCCGC	65.74827586	6921	1119	1147	28	AAGCCTTTTGGCAATGTTGTTCCTTGAGG	60.09310345	26	15	37	52	21
7341	5052	5080	28	GAAACAAAGACACCTTCACGAGGAAAGTG	60.09310345	7347	5102	5130	28	GGCAGGAGCAGTTGTGAAGTTCTTTTCTT	60.09310345	26	10	42	52	22
8177	19506	19534	28	AACACTGAAAAAGTCTGTCCTGGTTGAAT	57.26551724	8196	19552	19580	28	TAGGTGTCTTAGGATTGGCTGTATCAACC	60.09310345	26	37	15	52	18
8483	24003	24031	28	GGTTTTATGGTTGTTGTGTAACTGTTTTC	55.85172414	8491	24035	24063	28	GTAGAAAACATCCGTAATAGGACCTTTGT	57.26551724	26	46	6	52	4
7255	4219	4247	28	GCAACGAGCAAAAGGTGTGAGTAAACTGT	60.09310345	7258	4269	4297	28	GCAAACAAAGTGAACACCCTTGGAGAGTG	61.50689655	26	19	34	53	22
8174	19503	19531	28	GCTAACACTGAAAAAGTCTGTCCTGGTTG	60.09310345	8197	19554	19582	28	GGTGTCTTAGGATTGGCTGTATCAACCTT	60.09310345	26	39	14	53	23
8591	26628	26656	28	GTTTGAATAGTAGTTGTCTGATTGTCCTC	57.26551724	8612	26676	26704	28	ACAGTTTGTTGACTATCATCATCTAACCA	55.85172414	26	24	29	53	20
6901	1068	1096	28	GATGAGGAACGAGAAGAGGCTTGACTGCC	64.33448276	6920	1118	1146	28	GAAGCCTTTTGGCAATGTTGTTCCTTGAG	60.09310345	26	17	37	54	22
7257	4221	4249	28	AACGAGCAAAAGGTGTGAGTAAACTGTTA	57.26551724	7258	4269	4297	28	GCAAACAAAGTGAACACCCTTGGAGAGTG	61.50689655	26	20	34	54	20
7328	4948	4976	28	TTCCTATTACAACATCACAGTTACCAGAC	57.26551724	7336	4980	5008	28	AATGTGTTGTCTGTAGTAATGATTTGTGG	55.85172414	26	26	28	54	4
8591	26628	26656	28	GTTTGAATAGTAGTTGTCTGATTGTCCTC	57.26551724	8614	26679	26707	28	GTTTGTTGACTATCATCATCTAACCAATC	55.85172414	26	24	30	54	23
7327	4947	4975	28	ATTCCTATTACAACATCACAGTTACCAGA	55.85172414	7337	4981	5009	28	ATGTGTTGTCTGTAGTAATGATTTGTGGT	55.85172414	26	30	25	55	6
7327	4947	4975	28	ATTCCTATTACAACATCACAGTTACCAGA	55.85172414	7340	4984	5012	28	TGTTGTCTGTAGTAATGATTTGTGGTTCA	55.85172414	26	30	25	55	9
7719	10707	10735	28	ATTCCAAAATAGGCATACACCATCTGTGA	57.26551724	7722	10736	10764	28	ATTTGTCAGAATGTGTGGCATAAGAATAG	55.85172414	26	23	32	55	1
8177	19506	19534	28	AACACTGAAAAAGTCTGTCCTGGTTGAAT	57.26551724	8195	19551	19579	28	TTAGGTGTCTTAGGATTGGCTGTATCAAC	58.67931034	26	37	18	55	17
6899	1066	1094	28	GTGATGAGGAACGAGAAGAGGCTTGACTG	62.92068966	6920	1118	1146	28	GAAGCCTTTTGGCAATGTTGTTCCTTGAG	60.09310345	26	19	37	56	24
7327	4947	4975	28	ATTCCTATTACAACATCACAGTTACCAGA	55.85172414	7339	4983	5011	28	GTGTTGTCTGTAGTAATGATTTGTGGTTC	57.26551724	26	30	26	56	8
7092	2842	2870	28	TTTGTAATAAGAAAGCGTTCGTGATGTAG	55.85172414	7121	2871	2899	28	CAACAGTGATTTCTTTAGGCAGGTCCTTG	60.09310345	26	7	50	57	1
8176	19505	19533	28	TAACACTGAAAAAGTCTGTCCTGGTTGAA	57.26551724	8195	19551	19579	28	TTAGGTGTCTTAGGATTGGCTGTATCAAC	58.67931034	26	39	18	57	18
8592	26629	26657	28	TTTGAATAGTAGTTGTCTGATTGTCCTCA	55.85172414	8613	26677	26705	28	CAGTTTGTTGACTATCATCATCTAACCAA	55.85172414	26	26	31	57	20
6916	1114	1142	28	CGTAGAAGCCTTTTGGCAATGTTGTTCCT	60.09310345	6924	1166	1194	28	AGCATTGTTAGCAGGATTGCGGGTGCCAA	62.92068966	26	45	13	58	24
6968	1556	1584	28	GCCAGTTGAATCTGAGGGTCCACCAAACG	64.33448276	6973	1609	1637	28	TTTGGGGTCCATTATCAGACATTTTAGTT	55.85172414	26	13	45	58	25
7327	4947	4975	28	ATTCCTATTACAACATCACAGTTACCAGA	55.85172414	7336	4980	5008	28	AATGTGTTGTCTGTAGTAATGATTTGTGG	55.85172414	26	30	28	58	5
8179	19508	19536	28	CACTGAAAAAGTCTGTCCTGGTTGAATGC	60.09310345	8193	19549	19577	28	ACTTAGGTGTCTTAGGATTGGCTGTATCA	58.67931034	26	36	22	58	13
6898	1065	1093	28	CGTGATGAGGAACGAGAAGAGGCTTGACT	62.92068966	6914	1112	1140	28	TGCGTAGAAGCCTTTTGGCAATGTTGTTC	60.09310345	26	17	42	59	19
6903	1070	1098	28	TGAGGAACGAGAAGAGGCTTGACTGCCGC	65.74827586	6915	1113	1141	28	GCGTAGAAGCCTTTTGGCAATGTTGTTCC	61.50689655	26	15	44	59	15
7341	5052	5080	28	GAAACAAAGACACCTTCACGAGGAAAGTG	60.09310345	7348	5103	5131	28	GCAGGAGCAGTTGTGAAGTTCTTTTCTTG	60.09310345	26	10	49	59	23
8178	19507	19535	28	ACACTGAAAAAGTCTGTCCTGGTTGAATG	58.67931034	8193	19549	19577	28	ACTTAGGTGTCTTAGGATTGGCTGTATCA	58.67931034	26	37	22	59	14
6903	1070	1098	28	TGAGGAACGAGAAGAGGCTTGACTGCCGC	65.74827586	6916	1114	1142	28	CGTAGAAGCCTTTTGGCAATGTTGTTCCT	60.09310345	26	15	45	60	16
6966	1554	1582	28	CTGCCAGTTGAATCTGAGGGTCCACCAAA	62.92068966	6971	1607	1635	28	ATTTTGGGGTCCATTATCAGACATTTTAG	55.85172414	26	15	45	60	25
6889	978	1006	28	GCAGCATCACCGCCATTGCCAGCCATTCT	65.74827586	6894	1013	1041	28	AGAAGTTCCCCTACTGCTGCCTGGAGTTG	64.33448276	26	14	47	61	7
7719	10707	10735	28	ATTCCAAAATAGGCATACACCATCTGTGA	57.26551724	7723	10737	10765	28	TTTGTCAGAATGTGTGGCATAAGAATAGA	55.85172414	26	23	38	61	2
6898	1065	1093	28	CGTGATGAGGAACGAGAAGAGGCTTGACT	62.92068966	6916	1114	1142	28	CGTAGAAGCCTTTTGGCAATGTTGTTCCT	60.09310345	26	17	45	62	21
6904	1071	1099	28	GAGGAACGAGAAGAGGCTTGACTGCCGCC	67.16206897	6918	1116	1144	28	TAGAAGCCTTTTGGCAATGTTGTTCCTTG	58.67931034	26	14	48	62	17
7693	10234	10262	28	CCATCAAAGTGTCCCTTATTTACAACATT	55.85172414	7700	10278	10306	28	TAAACTCTGAAGTCTTGTAAAAGTGTTCC	55.85172414	26	31	31	62	16
7693	10234	10262	28	CCATCAAAGTGTCCCTTATTTACAACATT	55.85172414	7701	10279	10307	28	AAACTCTGAAGTCTTGTAAAAGTGTTCCA	55.85172414	26	31	31	62	17
6918	1116	1144	28	TAGAAGCCTTTTGGCAATGTTGTTCCTTG	58.67931034	6923	1165	1193	28	CAGCATTGTTAGCAGGATTGCGGGTGCCA	64.33448276	26	48	15	63	21
6904	1071	1099	28	GAGGAACGAGAAGAGGCTTGACTGCCGCC	67.16206897	6917	1115	1143	28	GTAGAAGCCTTTTGGCAATGTTGTTCCTT	58.67931034	26	14	50	64	16
7341	5052	5080	28	GAAACAAAGACACCTTCACGAGGAAAGTG	60.09310345	7349	5104	5132	28	CAGGAGCAGTTGTGAAGTTCTTTTCTTGT	58.67931034	26	10	54	64	24
7604	9109	9137	28	TTTGCGACATTCATCATTATGCCTTTAGG	57.26551724	7608	9162	9190	28	TTGAAGGTCACACTTTTCTAATAGCATTC	55.85172414	26	28	36	64	25
6878	962	990	28	CAGCAGCAAAGCAAGAGCAGCATCACCGC	65.74827586	6891	1010	1038	28	AGGAGAAGTTCCCCTACTGCTGCCTGGAG	65.74827586	26	40	25	65	20
6898	1065	1093	28	CGTGATGAGGAACGAGAAGAGGCTTGACT	62.92068966	6918	1116	1144	28	TAGAAGCCTTTTGGCAATGTTGTTCCTTG	58.67931034	26	17	48	65	23
6900	1067	1095	28	TGATGAGGAACGAGAAGAGGCTTGACTGC	62.92068966	6918	1116	1144	28	TAGAAGCCTTTTGGCAATGTTGTTCCTTG	58.67931034	26	17	48	65	21
6902	1069	1097	28	ATGAGGAACGAGAAGAGGCTTGACTGCCG	64.33448276	6918	1116	1144	28	TAGAAGCCTTTTGGCAATGTTGTTCCTTG	58.67931034	26	17	48	65	19
6903	1070	1098	28	TGAGGAACGAGAAGAGGCTTGACTGCCGC	65.74827586	6917	1115	1143	28	GTAGAAGCCTTTTGGCAATGTTGTTCCTT	58.67931034	26	15	50	65	17
6917	1115	1143	28	GTAGAAGCCTTTTGGCAATGTTGTTCCTT	58.67931034	6923	1165	1193	28	CAGCATTGTTAGCAGGATTGCGGGTGCCA	64.33448276	26	50	15	65	22
6918	1116	1144	28	TAGAAGCCTTTTGGCAATGTTGTTCCTTG	58.67931034	6922	1164	1192	28	GCAGCATTGTTAGCAGGATTGCGGGTGCC	65.74827586	26	48	17	65	20
8444	22754	22782	28	TAAACCACTAAGACAAACACTACAAGGTA	55.85172414	8446	22806	22834	28	ATAGTGACATTAGTAGAGTTCAAATAGCC	55.85172414	26	39	26	65	24
8461	23430	23458	28	TCGGTAGTTTTCACATTACACTCAAGAAC	57.26551724	8475	23483	23511	28	CACTACTTCTTCAGAGACTGGTTTTAGAT	57.26551724	26	22	43	65	25
8234	19874	19902	28	GGTTTGTGGTGGTTGGTAAAGAACATCAG	60.09310345	8250	19912	19940	28	TACTGAAGTCATTGAGAGCCTTTGCGAGA	60.09310345	26	39	27	66	10
8443	22753	22781	28	CTAAACCACTAAGACAAACACTACAAGGT	57.26551724	8446	22806	22834	28	ATAGTGACATTAGTAGAGTTCAAATAGCC	55.85172414	26	40	26	66	25
8444	22754	22782	28	TAAACCACTAAGACAAACACTACAAGGTA	55.85172414	8447	22807	22835	28	TAGTGACATTAGTAGAGTTCAAATAGCCT	55.85172414	26	39	27	66	25
8699	26946	26974	28	TCTAAATCAATGCCCAGTGGTGTAAGTAA	57.26551724	8703	26991	27019	28	AAAGTTTTTATGACAGCATCTGCCACAAC	57.26551724	26	8	58	66	17
6898	1065	1093	28	CGTGATGAGGAACGAGAAGAGGCTTGACT	62.92068966	6917	1115	1143	28	GTAGAAGCCTTTTGGCAATGTTGTTCCTT	58.67931034	26	17	50	67	22
6899	1066	1094	28	GTGATGAGGAACGAGAAGAGGCTTGACTG	62.92068966	6918	1116	1144	28	TAGAAGCCTTTTGGCAATGTTGTTCCTTG	58.67931034	26	19	48	67	22
6917	1115	1143	28	GTAGAAGCCTTTTGGCAATGTTGTTCCTT	58.67931034	6922	1164	1192	28	GCAGCATTGTTAGCAGGATTGCGGGTGCC	65.74827586	26	50	17	67	21
7177	3872	3900	28	GCTGGTAATAGTCTGAAGTGAAGTAACTG	58.67931034	7184	3905	3933	28	ATACAACACAGTCTTTTACTCCAGATTCC	57.26551724	26	35	32	67	5
7177	3872	3900	28	GCTGGTAATAGTCTGAAGTGAAGTAACTG	58.67931034	7189	3910	3938	28	ACACAGTCTTTTACTCCAGATTCCCATTT	57.26551724	26	35	32	67	10
7341	5052	5080	28	GAAACAAAGACACCTTCACGAGGAAAGTG	60.09310345	7350	5105	5133	28	AGGAGCAGTTGTGAAGTTCTTTTCTTGTG	58.67931034	26	10	57	67	25
7178	3873	3901	28	CTGGTAATAGTCTGAAGTGAAGTAACTGT	57.26551724	7184	3905	3933	28	ATACAACACAGTCTTTTACTCCAGATTCC	57.26551724	26	36	32	68	4
7610	9164	9192	28	GAAGGTCACACTTTTCTAATAGCATTCTT	55.85172414	7617	9198	9226	28	TTTGTAAAGATTAGGCATAGCAACACCCG	58.67931034	26	58	10	68	6
6877	961	989	28	GCAGCAGCAAAGCAAGAGCAGCATCACCG	65.74827586	6891	1010	1038	28	AGGAGAAGTTCCCCTACTGCTGCCTGGAG	65.74827586	26	44	25	69	21
6899	1066	1094	28	GTGATGAGGAACGAGAAGAGGCTTGACTG	62.92068966	6917	1115	1143	28	GTAGAAGCCTTTTGGCAATGTTGTTCCTT	58.67931034	26	19	50	69	21
7178	3873	3901	28	CTGGTAATAGTCTGAAGTGAAGTAACTGT	57.26551724	7185	3906	3934	28	TACAACACAGTCTTTTACTCCAGATTCCC	58.67931034	26	36	33	69	5
7178	3873	3901	28	CTGGTAATAGTCTGAAGTGAAGTAACTGT	57.26551724	7188	3909	3937	28	AACACAGTCTTTTACTCCAGATTCCCATT	57.26551724	26	36	33	69	8
7179	3874	3902	28	TGGTAATAGTCTGAAGTGAAGTAACTGTG	57.26551724	7184	3905	3933	28	ATACAACACAGTCTTTTACTCCAGATTCC	57.26551724	26	37	32	69	3
7609	9163	9191	28	TGAAGGTCACACTTTTCTAATAGCATTCT	55.85172414	7616	9197	9225	28	TTTTGTAAAGATTAGGCATAGCAACACCC	57.26551724	26	52	17	69	6
7179	3874	3902	28	TGGTAATAGTCTGAAGTGAAGTAACTGTG	57.26551724	7185	3906	3934	28	TACAACACAGTCTTTTACTCCAGATTCCC	58.67931034	26	37	33	70	4
7180	3875	3903	28	GGTAATAGTCTGAAGTGAAGTAACTGTGT	57.26551724	7187	3908	3936	28	CAACACAGTCTTTTACTCCAGATTCCCAT	58.67931034	26	38	32	70	5
7690	10231	10259	28	TGTCCATCAAAGTGTCCCTTATTTACAAC	57.26551724	7702	10280	10308	28	AACTCTGAAGTCTTGTAAAAGTGTTCCAG	57.26551724	26	23	47	70	21
7180	3875	3903	28	GGTAATAGTCTGAAGTGAAGTAACTGTGT	57.26551724	7185	3906	3934	28	TACAACACAGTCTTTTACTCCAGATTCCC	58.67931034	26	38	33	71	3
7180	3875	3903	28	GGTAATAGTCTGAAGTGAAGTAACTGTGT	57.26551724	7188	3909	3937	28	AACACAGTCTTTTACTCCAGATTCCCATT	57.26551724	26	38	33	71	6
7460	6622	6650	28	CAGTAGTGTCAGCAATGTCTCTGCCAAAT	60.09310345	7463	6660	6688	28	GGCAGAAACTTTTTGTTAGACTCAGTAAG	57.26551724	26	26	45	71	10
8236	19876	19904	28	TTTGTGGTGGTTGGTAAAGAACATCAGAA	57.26551724	8250	19912	19940	28	TACTGAAGTCATTGAGAGCCTTTGCGAGA	60.09310345	26	44	27	71	8
8597	26634	26662	28	ATAGTAGTTGTCTGATTGTCCTCACTGCC	60.09310345	8618	26686	26714	28	GACTATCATCATCTAACCAATCTTCTTCT	55.85172414	26	54	17	71	24
8601	26638	26666	28	TAGTTGTCTGATTGTCCTCACTGCCGTCT	61.50689655	8617	26685	26713	28	TGACTATCATCATCTAACCAATCTTCTTC	55.85172414	26	53	18	71	19
6877	961	989	28	GCAGCAGCAAAGCAAGAGCAGCATCACCG	65.74827586	6892	1011	1039	28	GGAGAAGTTCCCCTACTGCTGCCTGGAGT	65.74827586	26	44	28	72	22
7178	3873	3901	28	CTGGTAATAGTCTGAAGTGAAGTAACTGT	57.26551724	7190	3911	3939	28	CACAGTCTTTTACTCCAGATTCCCATTTT	57.26551724	26	36	36	72	10
7180	3875	3903	28	GGTAATAGTCTGAAGTGAAGTAACTGTGT	57.26551724	7186	3907	3935	28	ACAACACAGTCTTTTACTCCAGATTCCCA	58.67931034	26	38	34	72	4
7721	10709	10737	28	TCCAAAATAGGCATACACCATCTGTGAAT	57.26551724	7726	10740	10768	28	GTCAGAATGTGTGGCATAAGAATAGAATA	55.85172414	26	20	52	72	3
8602	26639	26667	28	AGTTGTCTGATTGTCCTCACTGCCGTCTT	61.50689655	8617	26685	26713	28	TGACTATCATCATCTAACCAATCTTCTTC	55.85172414	26	54	18	72	18
7181	3876	3904	28	GTAATAGTCTGAAGTGAAGTAACTGTGTA	55.85172414	7187	3908	3936	28	CAACACAGTCTTTTACTCCAGATTCCCAT	58.67931034	26	41	32	73	4
7181	3876	3904	28	GTAATAGTCTGAAGTGAAGTAACTGTGTA	55.85172414	7189	3910	3938	28	ACACAGTCTTTTACTCCAGATTCCCATTT	57.26551724	26	41	32	73	6
7180	3875	3903	28	GGTAATAGTCTGAAGTGAAGTAACTGTGT	57.26551724	7190	3911	3939	28	CACAGTCTTTTACTCCAGATTCCCATTTT	57.26551724	26	38	36	74	8
7181	3876	3904	28	GTAATAGTCTGAAGTGAAGTAACTGTGTA	55.85172414	7188	3909	3937	28	AACACAGTCTTTTACTCCAGATTCCCATT	57.26551724	26	41	33	74	5
7260	4271	4299	28	AAACAAAGTGAACACCCTTGGAGAGTGCT	60.09310345	7263	4300	4328	28	AGTTGCCATCTCTTTTTGAGGGTTATGAT	57.26551724	26	30	44	74	1
8594	26631	26659	28	TGAATAGTAGTTGTCTGATTGTCCTCACT	57.26551724	8613	26677	26705	28	CAGTTTGTTGACTATCATCATCTAACCAA	55.85172414	26	43	31	74	18
7181	3876	3904	28	GTAATAGTCTGAAGTGAAGTAACTGTGTA	55.85172414	7186	3907	3935	28	ACAACACAGTCTTTTACTCCAGATTCCCA	58.67931034	26	41	34	75	3
8598	26635	26663	28	TAGTAGTTGTCTGATTGTCCTCACTGCCG	61.50689655	8616	26683	26711	28	GTTGACTATCATCATCTAACCAATCTTCT	55.85172414	26	54	21	75	20
7259	4270	4298	28	CAAACAAAGTGAACACCCTTGGAGAGTGC	61.50689655	7262	4299	4327	28	TAGTTGCCATCTCTTTTTGAGGGTTATGA	57.26551724	26	31	45	76	1
7460	6622	6650	28	CAGTAGTGTCAGCAATGTCTCTGCCAAAT	60.09310345	7462	6659	6687	28	AGGCAGAAACTTTTTGTTAGACTCAGTAA	55.85172414	26	26	50	76	9
7720	10708	10736	28	TTCCAAAATAGGCATACACCATCTGTGAA	57.26551724	7726	10740	10768	28	GTCAGAATGTGTGGCATAAGAATAGAATA	55.85172414	26	24	52	76	4
6882	966	994	28	AGCAAAGCAAGAGCAGCATCACCGCCATT	62.92068966	6897	1016	1044	28	AGTTCCCCTACTGCTGCCTGGAGTTGAAT	62.92068966	26	24	53	77	22
7181	3876	3904	28	GTAATAGTCTGAAGTGAAGTAACTGTGTA	55.85172414	7190	3911	3939	28	CACAGTCTTTTACTCCAGATTCCCATTTT	57.26551724	26	41	36	77	7
7212	4079	4107	28	AGTTGGCATCATAAAGTAATGGGTTTTTG	55.85172414	7231	4117	4145	28	TTCCAGCAAAGCCAAAGCCTCATTATTAT	57.26551724	26	24	53	77	10
7655	9934	9962	28	GCACAAATCGTTTCAGTTGGTTTCTTGGC	60.09310345	7669	9965	9993	28	TGTCAGTCATAGAACAAACACCAATAGTA	55.85172414	26	40	37	77	3
8233	19873	19901	28	AGGTTTGTGGTGGTTGGTAAAGAACATCA	58.67931034	8248	19910	19938	28	GTTACTGAAGTCATTGAGAGCCTTTGCGA	60.09310345	26	37	40	77	9
7180	3875	3903	28	GGTAATAGTCTGAAGTGAAGTAACTGTGT	57.26551724	7191	3912	3940	28	ACAGTCTTTTACTCCAGATTCCCATTTTT	55.85172414	26	38	40	78	9
7612	9167	9195	28	GGTCACACTTTTCTAATAGCATTCTTTGC	57.26551724	7617	9198	9226	28	TTTGTAAAGATTAGGCATAGCAACACCCG	58.67931034	26	68	10	78	3
7906	15125	15153	28	TACCATCCTGAGCAAAGAAGAAGTGTTTT	57.26551724	7908	15176	15204	28	TAAAGAAACCCTTAGACACAGCAAAGTCA	57.26551724	26	54	24	78	23
8234	19874	19902	28	GGTTTGTGGTGGTTGGTAAAGAACATCAG	60.09310345	8249	19911	19939	28	TTACTGAAGTCATTGAGAGCCTTTGCGAG	60.09310345	26	39	39	78	9
8595	26632	26660	28	GAATAGTAGTTGTCTGATTGTCCTCACTG	58.67931034	8612	26676	26704	28	ACAGTTTGTTGACTATCATCATCTAACCA	55.85172414	26	49	29	78	16
7691	10232	10260	28	GTCCATCAAAGTGTCCCTTATTTACAACA	57.26551724	7703	10284	10312	28	CTGAAGTCTTGTAAAAGTGTTCCAGAGGT	58.67931034	26	26	53	79	24
7656	9935	9963	28	CACAAATCGTTTCAGTTGGTTTCTTGGCT	58.67931034	7670	9966	9994	28	GTCAGTCATAGAACAAACACCAATAGTAG	57.26551724	26	44	36	80	3
7907	15126	15154	28	ACCATCCTGAGCAAAGAAGAAGTGTTTTA	57.26551724	7908	15176	15204	28	TAAAGAAACCCTTAGACACAGCAAAGTCA	57.26551724	26	56	24	80	22
8595	26632	26660	28	GAATAGTAGTTGTCTGATTGTCCTCACTG	58.67931034	8613	26677	26705	28	CAGTTTGTTGACTATCATCATCTAACCAA	55.85172414	26	49	31	80	17
8599	26636	26664	28	AGTAGTTGTCTGATTGTCCTCACTGCCGT	61.50689655	8612	26676	26704	28	ACAGTTTGTTGACTATCATCATCTAACCA	55.85172414	26	51	29	80	12
7177	3872	3900	28	GCTGGTAATAGTCTGAAGTGAAGTAACTG	58.67931034	7192	3913	3941	28	CAGTCTTTTACTCCAGATTCCCATTTTTC	57.26551724	26	35	46	81	13
7181	3876	3904	28	GTAATAGTCTGAAGTGAAGTAACTGTGTA	55.85172414	7191	3912	3940	28	ACAGTCTTTTACTCCAGATTCCCATTTTT	55.85172414	26	41	40	81	8
7609	9163	9191	28	TGAAGGTCACACTTTTCTAATAGCATTCT	55.85172414	7613	9194	9222	28	GCATTTTGTAAAGATTAGGCATAGCAACA	55.85172414	26	52	29	81	3
8599	26636	26664	28	AGTAGTTGTCTGATTGTCCTCACTGCCGT	61.50689655	8614	26679	26707	28	GTTTGTTGACTATCATCATCTAACCAATC	55.85172414	26	51	30	81	15
6876	960	988	28	AGCAGCAGCAAAGCAAGAGCAGCATCACC	64.33448276	6891	1010	1038	28	AGGAGAAGTTCCCCTACTGCTGCCTGGAG	65.74827586	26	57	25	82	22
7605	9110	9138	28	TTGCGACATTCATCATTATGCCTTTAGGT	57.26551724	7609	9163	9191	28	TGAAGGTCACACTTTTCTAATAGCATTCT	55.85172414	26	30	52	82	25
8599	26636	26664	28	AGTAGTTGTCTGATTGTCCTCACTGCCGT	61.50689655	8613	26677	26705	28	CAGTTTGTTGACTATCATCATCTAACCAA	55.85172414	26	51	31	82	13
7179	3874	3902	28	TGGTAATAGTCTGAAGTGAAGTAACTGTG	57.26551724	7192	3913	3941	28	CAGTCTTTTACTCCAGATTCCCATTTTTC	57.26551724	26	37	46	83	11
8598	26635	26663	28	TAGTAGTTGTCTGATTGTCCTCACTGCCG	61.50689655	8612	26676	26704	28	ACAGTTTGTTGACTATCATCATCTAACCA	55.85172414	26	54	29	83	13
8600	26637	26665	28	GTAGTTGTCTGATTGTCCTCACTGCCGTC	62.92068966	8612	26676	26704	28	ACAGTTTGTTGACTATCATCATCTAACCA	55.85172414	26	54	29	83	11
8602	26639	26667	28	AGTTGTCTGATTGTCCTCACTGCCGTCTT	61.50689655	8612	26676	26704	28	ACAGTTTGTTGACTATCATCATCTAACCA	55.85172414	26	54	29	83	9
7212	4079	4107	28	AGTTGGCATCATAAAGTAATGGGTTTTTG	55.85172414	7233	4119	4147	28	CCAGCAAAGCCAAAGCCTCATTATTATTC	58.67931034	26	24	60	84	12
8596	26633	26661	28	AATAGTAGTTGTCTGATTGTCCTCACTGC	58.67931034	8614	26679	26707	28	GTTTGTTGACTATCATCATCTAACCAATC	55.85172414	26	54	30	84	18
8597	26634	26662	28	ATAGTAGTTGTCTGATTGTCCTCACTGCC	60.09310345	8614	26679	26707	28	GTTTGTTGACTATCATCATCTAACCAATC	55.85172414	26	54	30	84	17
8598	26635	26663	28	TAGTAGTTGTCTGATTGTCCTCACTGCCG	61.50689655	8614	26679	26707	28	GTTTGTTGACTATCATCATCTAACCAATC	55.85172414	26	54	30	84	16
8601	26638	26666	28	TAGTTGTCTGATTGTCCTCACTGCCGTCT	61.50689655	8613	26677	26705	28	CAGTTTGTTGACTATCATCATCTAACCAA	55.85172414	26	53	31	84	11
6876	960	988	28	AGCAGCAGCAAAGCAAGAGCAGCATCACC	64.33448276	6892	1011	1039	28	GGAGAAGTTCCCCTACTGCTGCCTGGAGT	65.74827586	26	57	28	85	23
7212	4079	4107	28	AGTTGGCATCATAAAGTAATGGGTTTTTG	55.85172414	7232	4118	4146	28	TCCAGCAAAGCCAAAGCCTCATTATTATT	57.26551724	26	24	61	85	11
7693	10234	10262	28	CCATCAAAGTGTCCCTTATTTACAACATT	55.85172414	7704	10285	10313	28	TGAAGTCTTGTAAAAGTGTTCCAGAGGTT	57.26551724	26	31	54	85	23
8597	26634	26662	28	ATAGTAGTTGTCTGATTGTCCTCACTGCC	60.09310345	8613	26677	26705	28	CAGTTTGTTGACTATCATCATCTAACCAA	55.85172414	26	54	31	85	15
8600	26637	26665	28	GTAGTTGTCTGATTGTCCTCACTGCCGTC	62.92068966	8613	26677	26705	28	CAGTTTGTTGACTATCATCATCTAACCAA	55.85172414	26	54	31	85	12
6877	961	989	28	GCAGCAGCAAAGCAAGAGCAGCATCACCG	65.74827586	6893	1012	1040	28	GAGAAGTTCCCCTACTGCTGCCTGGAGTT	64.33448276	26	44	42	86	23
7459	6621	6649	28	TCAGTAGTGTCAGCAATGTCTCTGCCAAA	60.09310345	7461	6658	6686	28	AAGGCAGAAACTTTTTGTTAGACTCAGTA	55.85172414	26	24	62	86	9
8845	28397	28425	28	AACATAAGAGAACACACAGCCTCCAAAGG	60.09310345	8853	28439	28467	28	ACCCTTACGAAGAATGGTTTTCAAGCCAG	60.09310345	26	57	29	86	14
6878	962	990	28	CAGCAGCAAAGCAAGAGCAGCATCACCGC	65.74827586	6894	1013	1041	28	AGAAGTTCCCCTACTGCTGCCTGGAGTTG	64.33448276	26	40	47	87	23
7610	9164	9192	28	GAAGGTCACACTTTTCTAATAGCATTCTT	55.85172414	7613	9194	9222	28	GCATTTTGTAAAGATTAGGCATAGCAACA	55.85172414	26	58	29	87	2
7658	9937	9965	28	CAAATCGTTTCAGTTGGTTTCTTGGCTAT	57.26551724	7671	9967	9995	28	TCAGTCATAGAACAAACACCAATAGTAGA	55.85172414	26	51	36	87	2
8235	19875	19903	28	GTTTGTGGTGGTTGGTAAAGAACATCAGA	58.67931034	8242	19904	19932	28	ACCTGAGTTACTGAAGTCATTGAGAGCCT	60.09310345	26	39	48	87	1
7178	3873	3901	28	CTGGTAATAGTCTGAAGTGAAGTAACTGT	57.26551724	7193	3914	3942	28	AGTCTTTTACTCCAGATTCCCATTTTTCA	55.85172414	26	36	52	88	13
7214	4081	4109	28	TTGGCATCATAAAGTAATGGGTTTTTGGA	55.85172414	7234	4120	4148	28	CAGCAAAGCCAAAGCCTCATTATTATTCT	57.26551724	26	25	63	88	11
7460	6622	6650	28	CAGTAGTGTCAGCAATGTCTCTGCCAAAT	60.09310345	7461	6658	6686	28	AAGGCAGAAACTTTTTGTTAGACTCAGTA	55.85172414	26	26	62	88	8
7612	9167	9195	28	GGTCACACTTTTCTAATAGCATTCTTTGC	57.26551724	7615	9196	9224	28	ATTTTGTAAAGATTAGGCATAGCAACACC	55.85172414	26	68	20	88	1
7179	3874	3902	28	TGGTAATAGTCTGAAGTGAAGTAACTGTG	57.26551724	7193	3914	3942	28	AGTCTTTTACTCCAGATTCCCATTTTTCA	55.85172414	26	37	52	89	12
8237	19877	19905	28	TTGTGGTGGTTGGTAAAGAACATCAGAAC	58.67931034	8244	19906	19934	28	CTGAGTTACTGAAGTCATTGAGAGCCTTT	58.67931034	26	43	46	89	1
8603	26640	26668	28	GTTGTCTGATTGTCCTCACTGCCGTCTTG	62.92068966	8612	26676	26704	28	ACAGTTTGTTGACTATCATCATCTAACCA	55.85172414	26	61	29	90	8
6877	961	989	28	GCAGCAGCAAAGCAAGAGCAGCATCACCG	65.74827586	6894	1013	1041	28	AGAAGTTCCCCTACTGCTGCCTGGAGTTG	64.33448276	26	44	47	91	24
7213	4080	4108	28	GTTGGCATCATAAAGTAATGGGTTTTTGG	57.26551724	7235	4121	4149	28	AGCAAAGCCAAAGCCTCATTATTATTCTT	55.85172414	26	23	68	91	13
8234	19874	19902	28	GGTTTGTGGTGGTTGGTAAAGAACATCAG	60.09310345	8241	19903	19931	28	AACCTGAGTTACTGAAGTCATTGAGAGCC	60.09310345	26	39	52	91	1
8236	19876	19904	28	TTTGTGGTGGTTGGTAAAGAACATCAGAA	57.26551724	8243	19905	19933	28	CCTGAGTTACTGAAGTCATTGAGAGCCTT	60.09310345	26	44	47	91	1
7648	9895	9923	28	TGACCATCAACTCTACCATCAAAAAAGAC	57.26551724	7667	9946	9974	28	TCAGTTGGTTTCTTGGCTATGTCAGTCAT	58.67931034	26	53	39	92	23
7214	4081	4109	28	TTGGCATCATAAAGTAATGGGTTTTTGGA	55.85172414	7235	4121	4149	28	AGCAAAGCCAAAGCCTCATTATTATTCTT	55.85172414	26	25	68	93	12
7607	9112	9140	28	GCGACATTCATCATTATGCCTTTAGGTAA	57.26551724	7610	9164	9192	28	GAAGGTCACACTTTTCTAATAGCATTCTT	55.85172414	26	35	58	93	24
7611	9166	9194	28	AGGTCACACTTTTCTAATAGCATTCTTTG	55.85172414	7614	9195	9223	28	CATTTTGTAAAGATTAGGCATAGCAACAC	55.85172414	26	66	28	94	1
7151	3070	3098	28	CGCAAACAGTCTGAAAGAAGCAATGAAGT	58.67931034	7166	3111	3139	28	TCAAGCCTACAAGACAAGCCATTGCGATA	60.09310345	26	84	11	95	13
6877	961	989	28	GCAGCAGCAAAGCAAGAGCAGCATCACCG	65.74827586	6895	1014	1042	28	GAAGTTCCCCTACTGCTGCCTGGAGTTGA	64.33448276	26	44	52	96	25
7151	3070	3098	28	CGCAAACAGTCTGAAAGAAGCAATGAAGT	58.67931034	7164	3109	3137	28	CATCAAGCCTACAAGACAAGCCATTGCGA	61.50689655	26	84	12	96	11
7217	4084	4112	28	GCATCATAAAGTAATGGGTTTTTGGAACG	57.26551724	7231	4117	4145	28	TTCCAGCAAAGCCAAAGCCTCATTATTAT	57.26551724	26	44	53	97	5
7648	9895	9923	28	TGACCATCAACTCTACCATCAAAAAAGAC	57.26551724	7656	9935	9963	28	CACAAATCGTTTCAGTTGGTTTCTTGGCT	58.67931034	26	53	44	97	12
7151	3070	3098	28	CGCAAACAGTCTGAAAGAAGCAATGAAGT	58.67931034	7162	3107	3135	28	CACATCAAGCCTACAAGACAAGCCATTGC	61.50689655	26	84	14	98	9
6876	960	988	28	AGCAGCAGCAAAGCAAGAGCAGCATCACC	64.33448276	6893	1012	1040	28	GAGAAGTTCCCCTACTGCTGCCTGGAGTT	64.33448276	26	57	42	99	24
7212	4079	4107	28	AGTTGGCATCATAAAGTAATGGGTTTTTG	55.85172414	7229	4115	4143	28	ATTTCCAGCAAAGCCAAAGCCTCATTATT	57.26551724	26	24	76	100	8
7213	4080	4108	28	GTTGGCATCATAAAGTAATGGGTTTTTGG	57.26551724	7236	4122	4150	28	GCAAAGCCAAAGCCTCATTATTATTCTTA	55.85172414	26	23	77	100	14
7234	4120	4148	28	CAGCAAAGCCAAAGCCTCATTATTATTCT	57.26551724	7239	4166	4194	28	GCAAGAAGTAGACTAAAGCATAAAGATAG	55.85172414	26	63	37	100	18
7648	9895	9923	28	TGACCATCAACTCTACCATCAAAAAAGAC	57.26551724	7657	9936	9964	28	ACAAATCGTTTCAGTTGGTTTCTTGGCTA	57.26551724	26	53	47	100	13
7177	3872	3900	28	GCTGGTAATAGTCTGAAGTGAAGTAACTG	58.67931034	7194	3915	3943	28	GTCTTTTACTCCAGATTCCCATTTTTCAG	57.26551724	26	35	66	101	15
7152	3071	3099	28	GCAAACAGTCTGAAAGAAGCAATGAAGTA	57.26551724	7164	3109	3137	28	CATCAAGCCTACAAGACAAGCCATTGCGA	61.50689655	26	90	12	102	10
7178	3873	3901	28	CTGGTAATAGTCTGAAGTGAAGTAACTGT	57.26551724	7194	3915	3943	28	GTCTTTTACTCCAGATTCCCATTTTTCAG	57.26551724	26	36	66	102	14
7214	4081	4109	28	TTGGCATCATAAAGTAATGGGTTTTTGGA	55.85172414	7236	4122	4150	28	GCAAAGCCAAAGCCTCATTATTATTCTTA	55.85172414	26	25	77	102	13
7648	9895	9923	28	TGACCATCAACTCTACCATCAAAAAAGAC	57.26551724	7666	9945	9973	28	TTCAGTTGGTTTCTTGGCTATGTCAGTCA	58.67931034	26	53	49	102	22
7152	3071	3099	28	GCAAACAGTCTGAAAGAAGCAATGAAGTA	57.26551724	7163	3108	3136	28	ACATCAAGCCTACAAGACAAGCCATTGCG	61.50689655	26	90	13	103	9
7179	3874	3902	28	TGGTAATAGTCTGAAGTGAAGTAACTGTG	57.26551724	7194	3915	3943	28	GTCTTTTACTCCAGATTCCCATTTTTCAG	57.26551724	26	37	66	103	13
6876	960	988	28	AGCAGCAGCAAAGCAAGAGCAGCATCACC	64.33448276	6894	1013	1041	28	AGAAGTTCCCCTACTGCTGCCTGGAGTTG	64.33448276	26	57	47	104	25
7152	3071	3099	28	GCAAACAGTCTGAAAGAAGCAATGAAGTA	57.26551724	7162	3107	3135	28	CACATCAAGCCTACAAGACAAGCCATTGC	61.50689655	26	90	14	104	8
7180	3875	3903	28	GGTAATAGTCTGAAGTGAAGTAACTGTGT	57.26551724	7194	3915	3943	28	GTCTTTTACTCCAGATTCCCATTTTTCAG	57.26551724	26	38	66	104	12
7215	4082	4110	28	TGGCATCATAAAGTAATGGGTTTTTGGAA	55.85172414	7233	4119	4147	28	CCAGCAAAGCCAAAGCCTCATTATTATTC	58.67931034	26	44	60	104	9
7216	4083	4111	28	GGCATCATAAAGTAATGGGTTTTTGGAAC	57.26551724	7233	4119	4147	28	CCAGCAAAGCCAAAGCCTCATTATTATTC	58.67931034	26	44	60	104	8
7648	9895	9923	28	TGACCATCAACTCTACCATCAAAAAAGAC	57.26551724	7658	9937	9965	28	CAAATCGTTTCAGTTGGTTTCTTGGCTAT	57.26551724	26	53	51	104	14
8652	26818	26846	28	ACTCTTCTTCTTCACAATCACCTTCTTCT	57.26551724	8669	26852	26880	28	CTCATCTGGAGGGTAGAAAGAACAATACA	58.67931034	26	47	57	104	6
7182	3880	3908	28	TAGTCTGAAGTGAAGTAACTGTGTAATAC	55.85172414	7194	3915	3943	28	GTCTTTTACTCCAGATTCCCATTTTTCAG	57.26551724	26	39	66	105	7
7650	9897	9925	28	ACCATCAACTCTACCATCAAAAAAGACAG	57.26551724	7655	9934	9962	28	GCACAAATCGTTTCAGTTGGTTTCTTGGC	60.09310345	26	65	40	105	9
6875	959	987	28	AAGCAGCAGCAAAGCAAGAGCAGCATCAC	62.92068966	6893	1012	1040	28	GAGAAGTTCCCCTACTGCTGCCTGGAGTT	64.33448276	26	64	42	106	25
7214	4081	4109	28	TTGGCATCATAAAGTAATGGGTTTTTGGA	55.85172414	7237	4123	4151	28	CAAAGCCAAAGCCTCATTATTATTCTTAC	55.85172414	26	25	81	106	14
7648	9895	9923	28	TGACCATCAACTCTACCATCAAAAAAGAC	57.26551724	7659	9938	9966	28	AAATCGTTTCAGTTGGTTTCTTGGCTATG	57.26551724	26	53	53	106	15
7649	9896	9924	28	GACCATCAACTCTACCATCAAAAAAGACA	57.26551724	7656	9935	9963	28	CACAAATCGTTTCAGTTGGTTTCTTGGCT	58.67931034	26	62	44	106	11
8653	26819	26847	28	CTCTTCTTCTTCACAATCACCTTCTTCTT	57.26551724	8669	26852	26880	28	CTCATCTGGAGGGTAGAAAGAACAATACA	58.67931034	26	49	57	106	5
7177	3872	3900	28	GCTGGTAATAGTCTGAAGTGAAGTAACTG	58.67931034	7195	3916	3944	28	TCTTTTACTCCAGATTCCCATTTTTCAGT	55.85172414	26	35	72	107	16
7216	4083	4111	28	GGCATCATAAAGTAATGGGTTTTTGGAAC	57.26551724	7234	4120	4148	28	CAGCAAAGCCAAAGCCTCATTATTATTCT	57.26551724	26	44	63	107	9
7217	4084	4112	28	GCATCATAAAGTAATGGGTTTTTGGAACG	57.26551724	7234	4120	4148	28	CAGCAAAGCCAAAGCCTCATTATTATTCT	57.26551724	26	44	63	107	8
7648	9895	9923	28	TGACCATCAACTCTACCATCAAAAAAGAC	57.26551724	7660	9939	9967	28	AATCGTTTCAGTTGGTTTCTTGGCTATGT	57.26551724	26	53	54	107	16
7179	3874	3902	28	TGGTAATAGTCTGAAGTGAAGTAACTGTG	57.26551724	7195	3916	3944	28	TCTTTTACTCCAGATTCCCATTTTTCAGT	55.85172414	26	37	72	109	14
7648	9895	9923	28	TGACCATCAACTCTACCATCAAAAAAGAC	57.26551724	7661	9940	9968	28	ATCGTTTCAGTTGGTTTCTTGGCTATGTC	58.67931034	26	53	56	109	17
7649	9896	9924	28	GACCATCAACTCTACCATCAAAAAAGACA	57.26551724	7657	9936	9964	28	ACAAATCGTTTCAGTTGGTTTCTTGGCTA	57.26551724	26	62	47	109	12
7650	9897	9925	28	ACCATCAACTCTACCATCAAAAAAGACAG	57.26551724	7656	9935	9963	28	CACAAATCGTTTCAGTTGGTTTCTTGGCT	58.67931034	26	65	44	109	10
7652	9899	9927	28	CATCAACTCTACCATCAAAAAAGACAGTG	57.26551724	7655	9934	9962	28	GCACAAATCGTTTCAGTTGGTTTCTTGGC	60.09310345	26	69	40	109	7
7216	4083	4111	28	GGCATCATAAAGTAATGGGTTTTTGGAAC	57.26551724	7230	4116	4144	28	TTTCCAGCAAAGCCAAAGCCTCATTATTA	57.26551724	26	44	66	110	5
7217	4084	4112	28	GCATCATAAAGTAATGGGTTTTTGGAACG	57.26551724	7230	4116	4144	28	TTTCCAGCAAAGCCAAAGCCTCATTATTA	57.26551724	26	44	66	110	4
7532	8026	8054	28	AAATCCAGCCTCTTATTATGTTAGACTTC	55.85172414	7545	8055	8083	28	TCAGTGGAAGCAAAATAAACACCATCATT	55.85172414	26	19	91	110	1
7182	3880	3908	28	TAGTCTGAAGTGAAGTAACTGTGTAATAC	55.85172414	7195	3916	3944	28	TCTTTTACTCCAGATTCCCATTTTTCAGT	55.85172414	26	39	72	111	8
8652	26818	26846	28	ACTCTTCTTCTTCACAATCACCTTCTTCT	57.26551724	8670	26853	26881	28	TCATCTGGAGGGTAGAAAGAACAATACAT	57.26551724	26	47	64	111	7
8655	26821	26849	28	CTTCTTCTTCACAATCACCTTCTTCTTCA	57.26551724	8669	26852	26880	28	CTCATCTGGAGGGTAGAAAGAACAATACA	58.67931034	26	54	57	111	3
7215	4082	4110	28	TGGCATCATAAAGTAATGGGTTTTTGGAA	55.85172414	7235	4121	4149	28	AGCAAAGCCAAAGCCTCATTATTATTCTT	55.85172414	26	44	68	112	11
7217	4084	4112	28	GCATCATAAAGTAATGGGTTTTTGGAACG	57.26551724	7235	4121	4149	28	AGCAAAGCCAAAGCCTCATTATTATTCTT	55.85172414	26	44	68	112	9
7531	8023	8051	28	CAAAAATCCAGCCTCTTATTATGTTAGAC	55.85172414	7544	8054	8082	28	CTCAGTGGAAGCAAAATAAACACCATCAT	57.26551724	26	24	88	112	3
7650	9897	9925	28	ACCATCAACTCTACCATCAAAAAAGACAG	57.26551724	7657	9936	9964	28	ACAAATCGTTTCAGTTGGTTTCTTGGCTA	57.26551724	26	65	47	112	11
8652	26818	26846	28	ACTCTTCTTCTTCACAATCACCTTCTTCT	57.26551724	8671	26854	26882	28	CATCTGGAGGGTAGAAAGAACAATACATA	57.26551724	26	47	65	112	8
7181	3876	3904	28	GTAATAGTCTGAAGTGAAGTAACTGTGTA	55.85172414	7195	3916	3944	28	TCTTTTACTCCAGATTCCCATTTTTCAGT	55.85172414	26	41	72	113	12
7649	9896	9924	28	GACCATCAACTCTACCATCAAAAAAGACA	57.26551724	7658	9937	9965	28	CAAATCGTTTCAGTTGGTTTCTTGGCTAT	57.26551724	26	62	51	113	13
7651	9898	9926	28	CCATCAACTCTACCATCAAAAAAGACAGT	57.26551724	7656	9935	9963	28	CACAAATCGTTTCAGTTGGTTTCTTGGCT	58.67931034	26	69	44	113	9
7652	9899	9927	28	CATCAACTCTACCATCAAAAAAGACAGTG	57.26551724	7656	9935	9963	28	CACAAATCGTTTCAGTTGGTTTCTTGGCT	58.67931034	26	69	44	113	8
7909	15177	15205	28	AAAGAAACCCTTAGACACAGCAAAGTCAT	57.26551724	7918	15228	15256	28	GGGTTTGACAGTTTGAAAAGCAACATTGT	57.26551724	26	23	90	113	23
8653	26819	26847	28	CTCTTCTTCTTCACAATCACCTTCTTCTT	57.26551724	8670	26853	26881	28	TCATCTGGAGGGTAGAAAGAACAATACAT	57.26551724	26	49	64	113	6
8654	26820	26848	28	TCTTCTTCTTCACAATCACCTTCTTCTTC	57.26551724	8669	26852	26880	28	CTCATCTGGAGGGTAGAAAGAACAATACA	58.67931034	26	56	57	113	4
7532	8026	8054	28	AAATCCAGCCTCTTATTATGTTAGACTTC	55.85172414	7546	8056	8084	28	CAGTGGAAGCAAAATAAACACCATCATTA	55.85172414	26	19	95	114	2
8653	26819	26847	28	CTCTTCTTCTTCACAATCACCTTCTTCTT	57.26551724	8671	26854	26882	28	CATCTGGAGGGTAGAAAGAACAATACATA	57.26551724	26	49	65	114	7
7530	8022	8050	28	CCAAAAATCCAGCCTCTTATTATGTTAGA	55.85172414	7545	8055	8083	28	TCAGTGGAAGCAAAATAAACACCATCATT	55.85172414	26	24	91	115	5
7649	9896	9924	28	GACCATCAACTCTACCATCAAAAAAGACA	57.26551724	7659	9938	9966	28	AAATCGTTTCAGTTGGTTTCTTGGCTATG	57.26551724	26	62	53	115	14
7654	9901	9929	28	TCAACTCTACCATCAAAAAAGACAGTGAG	57.26551724	7660	9939	9967	28	AATCGTTTCAGTTGGTTTCTTGGCTATGT	57.26551724	26	61	54	115	10
7529	8021	8049	28	ACCAAAAATCCAGCCTCTTATTATGTTAG	55.85172414	7544	8054	8082	28	CTCAGTGGAAGCAAAATAAACACCATCAT	57.26551724	26	28	88	116	5
7648	9895	9923	28	TGACCATCAACTCTACCATCAAAAAAGAC	57.26551724	7662	9941	9969	28	TCGTTTCAGTTGGTTTCTTGGCTATGTCA	58.67931034	26	53	63	116	18
7649	9896	9924	28	GACCATCAACTCTACCATCAAAAAAGACA	57.26551724	7660	9939	9967	28	AATCGTTTCAGTTGGTTTCTTGGCTATGT	57.26551724	26	62	54	116	15
7650	9897	9925	28	ACCATCAACTCTACCATCAAAAAAGACAG	57.26551724	7658	9937	9965	28	CAAATCGTTTCAGTTGGTTTCTTGGCTAT	57.26551724	26	65	51	116	12
7651	9898	9926	28	CCATCAACTCTACCATCAAAAAAGACAGT	57.26551724	7657	9936	9964	28	ACAAATCGTTTCAGTTGGTTTCTTGGCTA	57.26551724	26	69	47	116	10
7652	9899	9927	28	CATCAACTCTACCATCAAAAAAGACAGTG	57.26551724	7657	9936	9964	28	ACAAATCGTTTCAGTTGGTTTCTTGGCTA	57.26551724	26	69	47	116	9
7653	9900	9928	28	ATCAACTCTACCATCAAAAAAGACAGTGA	55.85172414	7656	9935	9963	28	CACAAATCGTTTCAGTTGGTTTCTTGGCT	58.67931034	26	72	44	116	7
8651	26817	26845	28	AACTCTTCTTCTTCACAATCACCTTCTTC	57.26551724	8669	26852	26880	28	CTCATCTGGAGGGTAGAAAGAACAATACA	58.67931034	26	59	57	116	7
7649	9896	9924	28	GACCATCAACTCTACCATCAAAAAAGACA	57.26551724	7661	9940	9968	28	ATCGTTTCAGTTGGTTTCTTGGCTATGTC	58.67931034	26	62	56	118	16
7650	9897	9925	28	ACCATCAACTCTACCATCAAAAAAGACAG	57.26551724	7659	9938	9966	28	AAATCGTTTCAGTTGGTTTCTTGGCTATG	57.26551724	26	65	53	118	13
8655	26821	26849	28	CTTCTTCTTCACAATCACCTTCTTCTTCA	57.26551724	8670	26853	26881	28	TCATCTGGAGGGTAGAAAGAACAATACAT	57.26551724	26	54	64	118	4
7531	8023	8051	28	CAAAAATCCAGCCTCTTATTATGTTAGAC	55.85172414	7546	8056	8084	28	CAGTGGAAGCAAAATAAACACCATCATTA	55.85172414	26	24	95	119	5
7533	8027	8055	28	AATCCAGCCTCTTATTATGTTAGACTTCT	55.85172414	7546	8056	8084	28	CAGTGGAAGCAAAATAAACACCATCATTA	55.85172414	26	24	95	119	1
7650	9897	9925	28	ACCATCAACTCTACCATCAAAAAAGACAG	57.26551724	7660	9939	9967	28	AATCGTTTCAGTTGGTTTCTTGGCTATGT	57.26551724	26	65	54	119	14
7653	9900	9928	28	ATCAACTCTACCATCAAAAAAGACAGTGA	55.85172414	7657	9936	9964	28	ACAAATCGTTTCAGTTGGTTTCTTGGCTA	57.26551724	26	72	47	119	8
7215	4082	4110	28	TGGCATCATAAAGTAATGGGTTTTTGGAA	55.85172414	7229	4115	4143	28	ATTTCCAGCAAAGCCAAAGCCTCATTATT	57.26551724	26	44	76	120	5
7216	4083	4111	28	GGCATCATAAAGTAATGGGTTTTTGGAAC	57.26551724	7229	4115	4143	28	ATTTCCAGCAAAGCCAAAGCCTCATTATT	57.26551724	26	44	76	120	4
7217	4084	4112	28	GCATCATAAAGTAATGGGTTTTTGGAACG	57.26551724	7229	4115	4143	28	ATTTCCAGCAAAGCCAAAGCCTCATTATT	57.26551724	26	44	76	120	3
7651	9898	9926	28	CCATCAACTCTACCATCAAAAAAGACAGT	57.26551724	7658	9937	9965	28	CAAATCGTTTCAGTTGGTTTCTTGGCTAT	57.26551724	26	69	51	120	11
7652	9899	9927	28	CATCAACTCTACCATCAAAAAAGACAGTG	57.26551724	7658	9937	9965	28	CAAATCGTTTCAGTTGGTTTCTTGGCTAT	57.26551724	26	69	51	120	10
7691	10232	10260	28	GTCCATCAAAGTGTCCCTTATTTACAACA	57.26551724	7698	10268	10296	28	CCACATTTTCTAAACTCTGAAGTCTTGTA	55.85172414	26	26	94	120	8
8654	26820	26848	28	TCTTCTTCTTCACAATCACCTTCTTCTTC	57.26551724	8670	26853	26881	28	TCATCTGGAGGGTAGAAAGAACAATACAT	57.26551724	26	56	64	120	5
7215	4082	4110	28	TGGCATCATAAAGTAATGGGTTTTTGGAA	55.85172414	7236	4122	4150	28	GCAAAGCCAAAGCCTCATTATTATTCTTA	55.85172414	26	44	77	121	12
7216	4083	4111	28	GGCATCATAAAGTAATGGGTTTTTGGAAC	57.26551724	7236	4122	4150	28	GCAAAGCCAAAGCCTCATTATTATTCTTA	55.85172414	26	44	77	121	11
7650	9897	9925	28	ACCATCAACTCTACCATCAAAAAAGACAG	57.26551724	7661	9940	9968	28	ATCGTTTCAGTTGGTTTCTTGGCTATGTC	58.67931034	26	65	56	121	15
8654	26820	26848	28	TCTTCTTCTTCACAATCACCTTCTTCTTC	57.26551724	8671	26854	26882	28	CATCTGGAGGGTAGAAAGAACAATACATA	57.26551724	26	56	65	121	6
7651	9898	9926	28	CCATCAACTCTACCATCAAAAAAGACAGT	57.26551724	7659	9938	9966	28	AAATCGTTTCAGTTGGTTTCTTGGCTATG	57.26551724	26	69	53	122	12
7652	9899	9927	28	CATCAACTCTACCATCAAAAAAGACAGTG	57.26551724	7659	9938	9966	28	AAATCGTTTCAGTTGGTTTCTTGGCTATG	57.26551724	26	69	53	122	11
8644	26810	26838	28	TGGCTCAAACTCTTCTTCTTCACAATCAC	58.67931034	8669	26852	26880	28	CTCATCTGGAGGGTAGAAAGAACAATACA	58.67931034	26	65	57	122	14
7651	9898	9926	28	CCATCAACTCTACCATCAAAAAAGACAGT	57.26551724	7660	9939	9967	28	AATCGTTTCAGTTGGTTTCTTGGCTATGT	57.26551724	26	69	54	123	13
7652	9899	9927	28	CATCAACTCTACCATCAAAAAAGACAGTG	57.26551724	7660	9939	9967	28	AATCGTTTCAGTTGGTTTCTTGGCTATGT	57.26551724	26	69	54	123	12
7653	9900	9928	28	ATCAACTCTACCATCAAAAAAGACAGTGA	55.85172414	7658	9937	9965	28	CAAATCGTTTCAGTTGGTTTCTTGGCTAT	57.26551724	26	72	51	123	9
8656	26822	26850	28	TTCTTCTTCACAATCACCTTCTTCTTCAT	55.85172414	8670	26853	26881	28	TCATCTGGAGGGTAGAAAGAACAATACAT	57.26551724	26	59	64	123	3
7654	9901	9929	28	TCAACTCTACCATCAAAAAAGACAGTGAG	57.26551724	7662	9941	9969	28	TCGTTTCAGTTGGTTTCTTGGCTATGTCA	58.67931034	26	61	63	124	12
8647	26813	26841	28	CTCAAACTCTTCTTCTTCACAATCACCTT	57.26551724	8669	26852	26880	28	CTCATCTGGAGGGTAGAAAGAACAATACA	58.67931034	26	67	57	124	11
8650	26816	26844	28	AAACTCTTCTTCTTCACAATCACCTTCTT	55.85172414	8669	26852	26880	28	CTCATCTGGAGGGTAGAAAGAACAATACA	58.67931034	26	67	57	124	8
8656	26822	26850	28	TTCTTCTTCACAATCACCTTCTTCTTCAT	55.85172414	8671	26854	26882	28	CATCTGGAGGGTAGAAAGAACAATACATA	57.26551724	26	59	65	124	4
7215	4082	4110	28	TGGCATCATAAAGTAATGGGTTTTTGGAA	55.85172414	7237	4123	4151	28	CAAAGCCAAAGCCTCATTATTATTCTTAC	55.85172414	26	44	81	125	13
7216	4083	4111	28	GGCATCATAAAGTAATGGGTTTTTGGAAC	57.26551724	7237	4123	4151	28	CAAAGCCAAAGCCTCATTATTATTCTTAC	55.85172414	26	44	81	125	12
7217	4084	4112	28	GCATCATAAAGTAATGGGTTTTTGGAACG	57.26551724	7237	4123	4151	28	CAAAGCCAAAGCCTCATTATTATTCTTAC	55.85172414	26	44	81	125	11
7218	4085	4113	28	CATCATAAAGTAATGGGTTTTTGGAACGG	57.26551724	7228	4114	4142	28	CATTTCCAGCAAAGCCAAAGCCTCATTAT	58.67931034	26	43	82	125	1
7649	9896	9924	28	GACCATCAACTCTACCATCAAAAAAGACA	57.26551724	7662	9941	9969	28	TCGTTTCAGTTGGTTTCTTGGCTATGTCA	58.67931034	26	62	63	125	17
7652	9899	9927	28	CATCAACTCTACCATCAAAAAAGACAGTG	57.26551724	7661	9940	9968	28	ATCGTTTCAGTTGGTTTCTTGGCTATGTC	58.67931034	26	69	56	125	13
7653	9900	9928	28	ATCAACTCTACCATCAAAAAAGACAGTGA	55.85172414	7660	9939	9967	28	AATCGTTTCAGTTGGTTTCTTGGCTATGT	57.26551724	26	72	54	126	11
8646	26812	26840	28	GCTCAAACTCTTCTTCTTCACAATCACCT	58.67931034	8670	26853	26881	28	TCATCTGGAGGGTAGAAAGAACAATACAT	57.26551724	26	63	64	127	13
7217	4084	4112	28	GCATCATAAAGTAATGGGTTTTTGGAACG	57.26551724	7227	4113	4141	28	GCATTTCCAGCAAAGCCAAAGCCTCATTA	60.09310345	26	44	84	128	1
7653	9900	9928	28	ATCAACTCTACCATCAAAAAAGACAGTGA	55.85172414	7661	9940	9968	28	ATCGTTTCAGTTGGTTTCTTGGCTATGTC	58.67931034	26	72	56	128	12
8643	26809	26837	28	ATGGCTCAAACTCTTCTTCTTCACAATCA	57.26551724	8670	26853	26881	28	TCATCTGGAGGGTAGAAAGAACAATACAT	57.26551724	26	64	64	128	16
8645	26811	26839	28	GGCTCAAACTCTTCTTCTTCACAATCACC	60.09310345	8671	26854	26882	28	CATCTGGAGGGTAGAAAGAACAATACATA	57.26551724	26	63	65	128	15
8649	26815	26843	28	CAAACTCTTCTTCTTCACAATCACCTTCT	57.26551724	8669	26852	26880	28	CTCATCTGGAGGGTAGAAAGAACAATACA	58.67931034	26	72	57	129	9
7693	10234	10262	28	CCATCAAAGTGTCCCTTATTTACAACATT	55.85172414	7697	10267	10295	28	GCCACATTTTCTAAACTCTGAAGTCTTGT	57.26551724	26	31	99	130	5
8642	26808	26836	28	GATGGCTCAAACTCTTCTTCTTCACAATC	58.67931034	8670	26853	26881	28	TCATCTGGAGGGTAGAAAGAACAATACAT	57.26551724	26	66	64	130	17
7692	10233	10261	28	TCCATCAAAGTGTCCCTTATTTACAACAT	55.85172414	7696	10266	10294	28	AGCCACATTTTCTAAACTCTGAAGTCTTG	57.26551724	26	25	106	131	5
8040	17778	17806	28	TATGATGGAAGGGAACTAAACTCTGAGGC	60.09310345	8047	17814	17842	28	TGTAAGGTTGCCCTGTTGTCCAGCATTTC	61.50689655	26	25	106	131	8
8647	26813	26841	28	CTCAAACTCTTCTTCTTCACAATCACCTT	57.26551724	8670	26853	26881	28	TCATCTGGAGGGTAGAAAGAACAATACAT	57.26551724	26	67	64	131	12
7651	9898	9926	28	CCATCAACTCTACCATCAAAAAAGACAGT	57.26551724	7662	9941	9969	28	TCGTTTCAGTTGGTTTCTTGGCTATGTCA	58.67931034	26	69	63	132	15
7691	10232	10260	28	GTCCATCAAAGTGTCCCTTATTTACAACA	57.26551724	7696	10266	10294	28	AGCCACATTTTCTAAACTCTGAAGTCTTG	57.26551724	26	26	106	132	6
8647	26813	26841	28	CTCAAACTCTTCTTCTTCACAATCACCTT	57.26551724	8671	26854	26882	28	CATCTGGAGGGTAGAAAGAACAATACATA	57.26551724	26	67	65	132	13
8648	26814	26842	28	TCAAACTCTTCTTCTTCACAATCACCTTC	57.26551724	8671	26854	26882	28	CATCTGGAGGGTAGAAAGAACAATACATA	57.26551724	26	67	65	132	12
7238	4127	4155	28	GCCAAAGCCTCATTATTATTCTTACAAAG	55.85172414	7239	4166	4194	28	GCAAGAAGTAGACTAAAGCATAAAGATAG	55.85172414	26	96	37	133	11
8040	17778	17806	28	TATGATGGAAGGGAACTAAACTCTGAGGC	60.09310345	8048	17815	17843	28	GTAAGGTTGCCCTGTTGTCCAGCATTTCT	61.50689655	26	25	108	133	9
7220	4087	4115	28	TCATAAAGTAATGGGTTTTTGGAACGGCA	57.26551724	7238	4127	4155	28	GCCAAAGCCTCATTATTATTCTTACAAAG	55.85172414	26	39	96	135	12
7653	9900	9928	28	ATCAACTCTACCATCAAAAAAGACAGTGA	55.85172414	7662	9941	9969	28	TCGTTTCAGTTGGTTTCTTGGCTATGTCA	58.67931034	26	72	63	135	13
7690	10231	10259	28	TGTCCATCAAAGTGTCCCTTATTTACAAC	57.26551724	7695	10265	10293	28	AAGCCACATTTTCTAAACTCTGAAGTCTT	55.85172414	26	23	113	136	6
8041	17779	17807	28	ATGATGGAAGGGAACTAAACTCTGAGGCT	60.09310345	8048	17815	17843	28	GTAAGGTTGCCCTGTTGTCCAGCATTTCT	61.50689655	26	28	108	136	8
7652	9899	9927	28	CATCAACTCTACCATCAAAAAAGACAGTG	57.26551724	7664	9943	9971	28	GTTTCAGTTGGTTTCTTGGCTATGTCAGT	58.67931034	26	69	69	138	16
7653	9900	9928	28	ATCAACTCTACCATCAAAAAAGACAGTGA	55.85172414	7665	9944	9972	28	TTTCAGTTGGTTTCTTGGCTATGTCAGTC	58.67931034	26	72	66	138	16
7216	4083	4111	28	GGCATCATAAAGTAATGGGTTTTTGGAAC	57.26551724	7238	4127	4155	28	GCCAAAGCCTCATTATTATTCTTACAAAG	55.85172414	26	44	96	140	16
7217	4084	4112	28	GCATCATAAAGTAATGGGTTTTTGGAACG	57.26551724	7238	4127	4155	28	GCCAAAGCCTCATTATTATTCTTACAAAG	55.85172414	26	44	96	140	15
7356	5172	5200	28	GGTGCTGACTGAGGGAAGGACATAAGATG	62.92068966	7371	5201	5229	28	ATAGCCCTTTCCACAAAAATCAACTCTTT	55.85172414	26	45	95	140	1
7692	10233	10261	28	TCCATCAAAGTGTCCCTTATTTACAACAT	55.85172414	7694	10264	10292	28	AAAGCCACATTTTCTAAACTCTGAAGTCT	55.85172414	26	25	116	141	3
8040	17778	17806	28	TATGATGGAAGGGAACTAAACTCTGAGGC	60.09310345	8050	17817	17845	28	AAGGTTGCCCTGTTGTCCAGCATTTCTTC	61.50689655	26	25	120	145	11
8042	17780	17808	28	TGATGGAAGGGAACTAAACTCTGAGGCTA	60.09310345	8050	17817	17845	28	AAGGTTGCCCTGTTGTCCAGCATTTCTTC	61.50689655	26	28	120	148	9
7593	8781	8809	28	CCCACAAATGTAAGTGAAAAAACCCTCTT	57.26551724	7595	8822	8850	28	CTTTTGTAACATTTTTAGTCTTAGGGTCG	55.85172414	26	103	98	201	13
7592	8780	8808	28	ACCCACAAATGTAAGTGAAAAAACCCTCT	57.26551724	7595	8822	8850	28	CTTTTGTAACATTTTTAGTCTTAGGGTCG	55.85172414	26	110	98	208	14
7591	8779	8807	28	AACCCACAAATGTAAGTGAAAAAACCCTC	57.26551724	7595	8822	8850	28	CTTTTGTAACATTTTTAGTCTTAGGGTCG	55.85172414	26	113	98	211	15
7041	2100	2128	28	GAAAGGCTAAAAAGCACAAATAGAAGTCA	55.85172414	7045	2146	2174	28	CATTCTGTCTTTCTTTTGAGTGTGAAGCA	57.26551724	26	102	125	227	18
7237	4123	4151	28	CAAAGCCAAAGCCTCATTATTATTCTTAC	55.85172414	7241	4176	4204	28	GACTAAAGCATAAAGATAGAGAAAAGGGG	57.26551724	26	81	159	240	25
8629	26698	26726	28	CTAACCAATCTTCTTCTTGCTCTTCTTCA	57.26551724	8640	26728	26756	28	GTTGAAGAGCAGCAGAAGTGGCACCAAAT	61.50689655	26	180	65	245	2
8630	26699	26727	28	TAACCAATCTTCTTCTTGCTCTTCTTCAG	57.26551724	8640	26728	26756	28	GTTGAAGAGCAGCAGAAGTGGCACCAAAT	61.50689655	26	187	65	252	1
7038	2097	2125	28	GCAGAAAGGCTAAAAAGCACAAATAGAAG	57.26551724	7043	2144	2172	28	ATCATTCTGTCTTTCTTTTGAGTGTGAAG	55.85172414	26	113	148	261	19
8848	28425	28453	28	GCAATAGTGCGACCACCCTTACGAAGAAT	61.50689655	10911	28469	28498	29	TTCATTATGGTATTCGGCAAGACTATGCTC	58.88666667	26	2	0	2	16
8849	28426	28454	28	CAATAGTGCGACCACCCTTACGAAGAATG	61.50689655	10912	28470	28499	29	TCATTATGGTATTCGGCAAGACTATGCTCA	58.88666667	26	3	0	3	16
8850	28427	28455	28	AATAGTGCGACCACCCTTACGAAGAATGG	61.50689655	10913	28471	28500	29	CATTATGGTATTCGGCAAGACTATGCTCAG	60.25333333	26	3	1	4	16
7887	14970	14998	28	TAGGTTGTTGACGATGACTTGGTTAGCAT	58.67931034	9988	15000	15029	29	AATACAGCCACCATCGTAACAATCAAAGTA	57.52	26	7	5	12	2
7888	14971	14999	28	AGGTTGTTGACGATGACTTGGTTAGCATT	58.67931034	9988	15000	15029	29	AATACAGCCACCATCGTAACAATCAAAGTA	57.52	26	7	5	12	1
7084	2771	2799	28	TAGTTGCCAATCCTGTAGCGACTGTATGC	61.50689655	9261	2804	2833	29	AAACCTGAGTCACCTGCTACACGCTGCGAA	64.35333333	26	3	10	13	5
7084	2771	2799	28	TAGTTGCCAATCCTGTAGCGACTGTATGC	61.50689655	9262	2805	2834	29	AACCTGAGTCACCTGCTACACGCTGCGAAG	65.72	26	3	10	13	6
7887	14970	14998	28	TAGGTTGTTGACGATGACTTGGTTAGCAT	58.67931034	9987	14999	15028	29	TAATACAGCCACCATCGTAACAATCAAAGT	57.52	26	7	7	14	1
8542	25327	25355	28	GTGTGTTGATAAGTGACGCTACAGTTGTT	58.67931034	10605	25380	25409	29	GCACCATAATCAACCACACCCTCTTGTATT	60.25333333	26	0	16	16	25
8543	25328	25356	28	TGTGTTGATAAGTGACGCTACAGTTGTTT	57.26551724	10605	25380	25409	29	GCACCATAATCAACCACACCCTCTTGTATT	60.25333333	26	0	16	16	24
8544	25329	25357	28	GTGTTGATAAGTGACGCTACAGTTGTTTT	57.26551724	10605	25380	25409	29	GCACCATAATCAACCACACCCTCTTGTATT	60.25333333	26	0	16	16	23
7083	2770	2798	28	ATAGTTGCCAATCCTGTAGCGACTGTATG	60.09310345	9260	2803	2832	29	AAAACCTGAGTCACCTGCTACACGCTGCGA	64.35333333	26	5	12	17	5
8542	25327	25355	28	GTGTGTTGATAAGTGACGCTACAGTTGTT	58.67931034	10603	25378	25407	29	TAGCACCATAATCAACCACACCCTCTTGTA	60.25333333	26	0	17	17	23
8543	25328	25356	28	TGTGTTGATAAGTGACGCTACAGTTGTTT	57.26551724	10603	25378	25407	29	TAGCACCATAATCAACCACACCCTCTTGTA	60.25333333	26	0	17	17	22
8543	25328	25356	28	TGTGTTGATAAGTGACGCTACAGTTGTTT	57.26551724	10606	25381	25410	29	CACCATAATCAACCACACCCTCTTGTATTT	58.88666667	26	0	17	17	25
8544	25329	25357	28	GTGTTGATAAGTGACGCTACAGTTGTTTT	57.26551724	10606	25381	25410	29	CACCATAATCAACCACACCCTCTTGTATTT	58.88666667	26	0	17	17	24
8545	25330	25358	28	TGTTGATAAGTGACGCTACAGTTGTTTTA	55.85172414	10606	25381	25410	29	CACCATAATCAACCACACCCTCTTGTATTT	58.88666667	26	0	17	17	23
8546	25331	25359	28	GTTGATAAGTGACGCTACAGTTGTTTTAC	57.26551724	10604	25379	25408	29	AGCACCATAATCAACCACACCCTCTTGTAT	60.25333333	26	3	16	19	20
8546	25331	25359	28	GTTGATAAGTGACGCTACAGTTGTTTTAC	57.26551724	10603	25378	25407	29	TAGCACCATAATCAACCACACCCTCTTGTA	60.25333333	26	3	17	20	19
8546	25331	25359	28	GTTGATAAGTGACGCTACAGTTGTTTTAC	57.26551724	10606	25381	25410	29	CACCATAATCAACCACACCCTCTTGTATTT	58.88666667	26	3	17	20	22
8544	25329	25357	28	GTGTTGATAAGTGACGCTACAGTTGTTTT	57.26551724	10607	25382	25411	29	ACCATAATCAACCACACCCTCTTGTATTTT	57.52	26	0	21	21	25
8545	25330	25358	28	TGTTGATAAGTGACGCTACAGTTGTTTTA	55.85172414	10607	25382	25411	29	ACCATAATCAACCACACCCTCTTGTATTTT	57.52	26	0	21	21	24
8545	25330	25358	28	TGTTGATAAGTGACGCTACAGTTGTTTTA	55.85172414	10608	25383	25412	29	CCATAATCAACCACACCCTCTTGTATTTTA	57.52	26	0	22	22	25
7087	2803	2831	28	AAAACCTGAGTCACCTGCTACACGCTGCG	64.33448276	9277	2854	2883	29	AAGCGTTCGTGATGTAGCAACAGTGATTTC	60.25333333	26	12	11	23	23
6929	1203	1231	28	TTTGGTGTATTCAAGGCTCCCTCAGTTGC	61.50689655	9125	1240	1269	29	TGATGCCGTCTTTGTTAGCACCATAGGGAA	61.62	26	14	10	24	9
8546	25331	25359	28	GTTGATAAGTGACGCTACAGTTGTTTTAC	57.26551724	10607	25382	25411	29	ACCATAATCAACCACACCCTCTTGTATTTT	57.52	26	3	21	24	23
8546	25331	25359	28	GTTGATAAGTGACGCTACAGTTGTTTTAC	57.26551724	10608	25383	25412	29	CCATAATCAACCACACCCTCTTGTATTTTA	57.52	26	3	22	25	24
8547	25332	25360	28	TTGATAAGTGACGCTACAGTTGTTTTACT	55.85172414	10605	25380	25409	29	GCACCATAATCAACCACACCCTCTTGTATT	60.25333333	26	9	16	25	20
6927	1201	1229	28	CTTTTGGTGTATTCAAGGCTCCCTCAGTT	60.09310345	9124	1239	1268	29	ATGATGCCGTCTTTGTTAGCACCATAGGGA	61.62	26	17	9	26	10
6928	1202	1230	28	TTTTGGTGTATTCAAGGCTCCCTCAGTTG	60.09310345	9128	1243	1272	29	TGCCGTCTTTGTTAGCACCATAGGGAAGTC	62.98666667	26	13	13	26	13
8547	25332	25360	28	TTGATAAGTGACGCTACAGTTGTTTTACT	55.85172414	10603	25378	25407	29	TAGCACCATAATCAACCACACCCTCTTGTA	60.25333333	26	9	17	26	18
8547	25332	25360	28	TTGATAAGTGACGCTACAGTTGTTTTACT	55.85172414	10606	25381	25410	29	CACCATAATCAACCACACCCTCTTGTATTT	58.88666667	26	9	17	26	21
8825	28313	28341	28	ACCTTCTCCAACAACACCTGTATGGTTAC	60.09310345	10867	28362	28391	29	CGTGGAACCCAATAGGCACACTTGTTATGG	62.98666667	26	17	9	26	21
8825	28313	28341	28	ACCTTCTCCAACAACACCTGTATGGTTAC	60.09310345	10868	28363	28392	29	GTGGAACCCAATAGGCACACTTGTTATGGC	62.98666667	26	17	10	27	22
8825	28313	28341	28	ACCTTCTCCAACAACACCTGTATGGTTAC	60.09310345	10869	28364	28393	29	TGGAACCCAATAGGCACACTTGTTATGGCA	61.62	26	17	10	27	23
6924	1166	1194	28	AGCATTGTTAGCAGGATTGCGGGTGCCAA	62.92068966	9123	1202	1231	29	TTTTGGTGTATTCAAGGCTCCCTCAGTTGC	61.62	26	13	15	28	8
8825	28313	28341	28	ACCTTCTCCAACAACACCTGTATGGTTAC	60.09310345	10870	28365	28394	29	GGAACCCAATAGGCACACTTGTTATGGCAA	61.62	26	17	11	28	24
6927	1201	1229	28	CTTTTGGTGTATTCAAGGCTCCCTCAGTT	60.09310345	9127	1242	1271	29	ATGCCGTCTTTGTTAGCACCATAGGGAAGT	61.62	26	17	13	30	13
6927	1201	1229	28	CTTTTGGTGTATTCAAGGCTCCCTCAGTT	60.09310345	9128	1243	1272	29	TGCCGTCTTTGTTAGCACCATAGGGAAGTC	62.98666667	26	17	13	30	14
7946	15751	15779	28	TAATAAGAATCTACAACAGGAACTCCACT	55.85172414	10046	15780	15809	29	ACCTGGCGTGGTTTGTATGAAATCACCGAA	61.62	26	26	4	30	1
8547	25332	25360	28	TTGATAAGTGACGCTACAGTTGTTTTACT	55.85172414	10607	25382	25411	29	ACCATAATCAACCACACCCTCTTGTATTTT	57.52	26	9	21	30	22
8547	25332	25360	28	TTGATAAGTGACGCTACAGTTGTTTTACT	55.85172414	10608	25383	25412	29	CCATAATCAACCACACCCTCTTGTATTTTA	57.52	26	9	22	31	23
6926	1200	1228	28	TCTTTTGGTGTATTCAAGGCTCCCTCAGT	60.09310345	9124	1239	1268	29	ATGATGCCGTCTTTGTTAGCACCATAGGGA	61.62	26	23	9	32	11
6929	1203	1231	28	TTTGGTGTATTCAAGGCTCCCTCAGTTGC	61.50689655	9129	1244	1273	29	GCCGTCTTTGTTAGCACCATAGGGAAGTCC	64.35333333	26	14	19	33	13
7086	2802	2830	28	CAAAACCTGAGTCACCTGCTACACGCTGC	64.33448276	9278	2855	2884	29	AGCGTTCGTGATGTAGCAACAGTGATTTCT	60.25333333	26	16	17	33	25
7272	4310	4338	28	TCTTTTTGAGGGTTATGATTTTGGAAGCG	57.26551724	9440	4363	4392	29	ACGCCAACAATAAGCCATCCGAAAGGGAGT	62.98666667	26	28	5	33	25
7272	4310	4338	28	TCTTTTTGAGGGTTATGATTTTGGAAGCG	57.26551724	9437	4360	4389	29	GCAACGCCAACAATAAGCCATCCGAAAGGG	64.35333333	26	28	6	34	22
7272	4310	4338	28	TCTTTTTGAGGGTTATGATTTTGGAAGCG	57.26551724	9438	4361	4390	29	CAACGCCAACAATAAGCCATCCGAAAGGGA	62.98666667	26	28	6	34	23
7272	4310	4338	28	TCTTTTTGAGGGTTATGATTTTGGAAGCG	57.26551724	9439	4362	4391	29	AACGCCAACAATAAGCCATCCGAAAGGGAG	62.98666667	26	28	6	34	24
8570	25708	25736	28	CAGTAGTGCCACCAGCCTTTTTAGTAGGT	61.50689655	10630	25754	25783	29	AACACCCTCTTGAACAACATCACCCACTAT	60.25333333	26	23	11	34	18
8571	25709	25737	28	AGTAGTGCCACCAGCCTTTTTAGTAGGTA	60.09310345	10630	25754	25783	29	AACACCCTCTTGAACAACATCACCCACTAT	60.25333333	26	23	11	34	17
8572	25710	25738	28	GTAGTGCCACCAGCCTTTTTAGTAGGTAT	60.09310345	10628	25752	25781	29	AAAACACCCTCTTGAACAACATCACCCACT	60.25333333	26	21	13	34	14
8570	25708	25736	28	CAGTAGTGCCACCAGCCTTTTTAGTAGGT	61.50689655	10629	25753	25782	29	AAACACCCTCTTGAACAACATCACCCACTA	60.25333333	26	23	12	35	17
8571	25709	25737	28	AGTAGTGCCACCAGCCTTTTTAGTAGGTA	60.09310345	10629	25753	25782	29	AAACACCCTCTTGAACAACATCACCCACTA	60.25333333	26	23	12	35	16
6925	1199	1227	28	ATCTTTTGGTGTATTCAAGGCTCCCTCAG	60.09310345	9128	1243	1272	29	TGCCGTCTTTGTTAGCACCATAGGGAAGTC	62.98666667	26	23	13	36	16
6926	1200	1228	28	TCTTTTGGTGTATTCAAGGCTCCCTCAGT	60.09310345	9127	1242	1271	29	ATGCCGTCTTTGTTAGCACCATAGGGAAGT	61.62	26	23	13	36	14
6957	1478	1506	28	AGACGCAGTATTATTGGGTAAACCTTGGG	60.09310345	9149	1526	1555	29	CGCCCCACTGCGTTCTCCATTCTGGTTACT	65.72	26	9	27	36	20
7271	4309	4337	28	CTCTTTTTGAGGGTTATGATTTTGGAAGC	57.26551724	9438	4361	4390	29	CAACGCCAACAATAAGCCATCCGAAAGGGA	62.98666667	26	31	6	37	24
7271	4309	4337	28	CTCTTTTTGAGGGTTATGATTTTGGAAGC	57.26551724	9439	4362	4391	29	AACGCCAACAATAAGCCATCCGAAAGGGAG	62.98666667	26	31	6	37	25
7945	15750	15778	28	ATAATAAGAATCTACAACAGGAACTCCAC	55.85172414	10045	15779	15808	29	TACCTGGCGTGGTTTGTATGAAATCACCGA	61.62	26	32	5	37	1
6927	1201	1229	28	CTTTTGGTGTATTCAAGGCTCCCTCAGTT	60.09310345	9132	1247	1276	29	GTCTTTGTTAGCACCATAGGGAAGTCCAGC	62.98666667	26	17	22	39	18
7031	1970	1998	28	GCTACAGTTGTGATGATTCCTAAGAAAAC	57.26551724	9215	2009	2038	29	ATGTTCGTTTAGGCGTGACAAGTTTCATTA	57.52	26	35	4	39	11
7078	2733	2761	28	TATTGTCACTGCTACTGGAATGGTCTGTG	60.09310345	9257	2770	2799	29	ATAGTTGCCAATCCTGTAGCGACTGTATGC	61.62	26	34	5	39	9
7089	2805	2833	28	AACCTGAGTCACCTGCTACACGCTGCGAA	64.33448276	9280	2857	2886	29	CGTTCGTGATGTAGCAACAGTGATTTCTTT	58.88666667	26	10	29	39	24
7944	15748	15776	28	GAATAATAAGAATCTACAACAGGAACTCC	55.85172414	10046	15780	15809	29	ACCTGGCGTGGTTTGTATGAAATCACCGAA	61.62	26	35	4	39	4
8566	25704	25732	28	ATTTCAGTAGTGCCACCAGCCTTTTTAGT	58.67931034	10627	25751	25780	29	TAAAACACCCTCTTGAACAACATCACCCAC	60.25333333	26	27	12	39	19
8567	25705	25733	28	TTTCAGTAGTGCCACCAGCCTTTTTAGTA	58.67931034	10627	25751	25780	29	TAAAACACCCTCTTGAACAACATCACCCAC	60.25333333	26	27	12	39	18
8567	25705	25733	28	TTTCAGTAGTGCCACCAGCCTTTTTAGTA	58.67931034	10629	25753	25782	29	AAACACCCTCTTGAACAACATCACCCACTA	60.25333333	26	27	12	39	20
7944	15748	15776	28	GAATAATAAGAATCTACAACAGGAACTCC	55.85172414	10047	15781	15810	29	CCTGGCGTGGTTTGTATGAAATCACCGAAA	61.62	26	35	5	40	5
8566	25704	25732	28	ATTTCAGTAGTGCCACCAGCCTTTTTAGT	58.67931034	10628	25752	25781	29	AAAACACCCTCTTGAACAACATCACCCACT	60.25333333	26	27	13	40	20
6860	944	972	28	CTGGTTCAATCTGTCAAGCAGCAGCAAAG	61.50689655	9088	976	1005	29	GAGCAGCATCACCGCCATTGCCAGCCATTC	67.08666667	26	24	17	41	4
6886	975	1003	28	AGAGCAGCATCACCGCCATTGCCAGCCAT	65.74827586	9091	1010	1039	29	AGGAGAAGTTCCCCTACTGCTGCCTGGAGT	65.72	26	13	28	41	7
7032	1971	1999	28	CTACAGTTGTGATGATTCCTAAGAAAACA	55.85172414	9215	2009	2038	29	ATGTTCGTTTAGGCGTGACAAGTTTCATTA	57.52	26	37	4	41	10
8564	25702	25730	28	GCATTTCAGTAGTGCCACCAGCCTTTTTA	60.09310345	10627	25751	25780	29	TAAAACACCCTCTTGAACAACATCACCCAC	60.25333333	26	29	12	41	21
8565	25703	25731	28	CATTTCAGTAGTGCCACCAGCCTTTTTAG	60.09310345	10627	25751	25780	29	TAAAACACCCTCTTGAACAACATCACCCAC	60.25333333	26	29	12	41	20
8838	28390	28418	28	GGCAACCAACATAAGAGAACACACAGCCT	61.50689655	10886	28424	28453	29	GGCAATAGTGCGACCACCCTTACGAAGAAT	62.98666667	26	39	2	41	6
6926	1200	1228	28	TCTTTTGGTGTATTCAAGGCTCCCTCAGT	60.09310345	9129	1244	1273	29	GCCGTCTTTGTTAGCACCATAGGGAAGTCC	64.35333333	26	23	19	42	16
7459	6621	6649	28	TCAGTAGTGTCAGCAATGTCTCTGCCAAA	60.09310345	9603	6674	6703	29	GTTAGACTCAGTAAGAACACCTGTGCCTGT	61.62	26	24	18	42	25
8071	18080	18108	28	GATACAAGGTTTGCCACCAACACCCAACA	61.50689655	10149	18131	18160	29	ATCTATGCTATTCTTGGGTGGGAGTAGTCC	61.62	26	22	20	42	23
8233	19873	19901	28	AGGTTTGTGGTGGTTGGTAAAGAACATCA	58.67931034	10322	19921	19950	29	CATTGAGAGCCTTTGCGAGATGACAACAAG	61.62	26	37	5	42	20
8838	28390	28418	28	GGCAACCAACATAAGAGAACACACAGCCT	61.50689655	10887	28425	28454	29	GCAATAGTGCGACCACCCTTACGAAGAATG	62.98666667	26	39	3	42	7
8838	28390	28418	28	GGCAACCAACATAAGAGAACACACAGCCT	61.50689655	10888	28426	28455	29	CAATAGTGCGACCACCCTTACGAAGAATGG	62.98666667	26	39	3	42	8
6925	1199	1227	28	ATCTTTTGGTGTATTCAAGGCTCCCTCAG	60.09310345	9130	1245	1274	29	CCGTCTTTGTTAGCACCATAGGGAAGTCCA	62.98666667	26	23	20	43	18
7032	1971	1999	28	CTACAGTTGTGATGATTCCTAAGAAAACA	55.85172414	9216	2010	2039	29	TGTTCGTTTAGGCGTGACAAGTTTCATTAT	57.52	26	37	6	43	11
7094	2844	2872	28	TGTAATAAGAAAGCGTTCGTGATGTAGCA	57.26551724	9296	2873	2902	29	ACAGTGATTTCTTTAGGCAGGTCCTTGATG	60.25333333	26	2	41	43	1
7332	4952	4980	28	TATTACAACATCACAGTTACCAGACACAA	55.85172414	9493	4981	5010	29	ATGTGTTGTCTGTAGTAATGATTTGTGGTT	56.15333333	26	15	28	43	1
7332	4952	4980	28	TATTACAACATCACAGTTACCAGACACAA	55.85172414	9495	4983	5012	29	GTGTTGTCTGTAGTAATGATTTGTGGTTCA	57.52	26	15	28	43	3
7333	4953	4981	28	ATTACAACATCACAGTTACCAGACACAAA	55.85172414	9494	4982	5011	29	TGTGTTGTCTGTAGTAATGATTTGTGGTTC	57.52	26	16	27	43	1
7334	4954	4982	28	TTACAACATCACAGTTACCAGACACAAAT	55.85172414	9495	4983	5012	29	GTGTTGTCTGTAGTAATGATTTGTGGTTCA	57.52	26	15	28	43	1
8181	19510	19538	28	CTGAAAAAGTCTGTCCTGGTTGAATGCGA	60.09310345	10273	19554	19583	29	GGTGTCTTAGGATTGGCTGTATCAACCTTA	60.25333333	26	29	14	43	16
8235	19875	19903	28	GTTTGTGGTGGTTGGTAAAGAACATCAGA	58.67931034	10323	19922	19951	29	ATTGAGAGCCTTTGCGAGATGACAACAAGC	61.62	26	39	4	43	19
7333	4953	4981	28	ATTACAACATCACAGTTACCAGACACAAA	55.85172414	9495	4983	5012	29	GTGTTGTCTGTAGTAATGATTTGTGGTTCA	57.52	26	16	28	44	2
8231	19871	19899	28	AGAGGTTTGTGGTGGTTGGTAAAGAACAT	58.67931034	10322	19921	19950	29	CATTGAGAGCCTTTGCGAGATGACAACAAG	61.62	26	39	5	44	22
8232	19872	19900	28	GAGGTTTGTGGTGGTTGGTAAAGAACATC	60.09310345	10322	19921	19950	29	CATTGAGAGCCTTTGCGAGATGACAACAAG	61.62	26	39	5	44	21
8232	19872	19900	28	GAGGTTTGTGGTGGTTGGTAAAGAACATC	60.09310345	10324	19923	19952	29	TTGAGAGCCTTTGCGAGATGACAACAAGCA	61.62	26	39	5	44	23
8234	19874	19902	28	GGTTTGTGGTGGTTGGTAAAGAACATCAG	60.09310345	10322	19921	19950	29	CATTGAGAGCCTTTGCGAGATGACAACAAG	61.62	26	39	5	44	19
8235	19875	19903	28	GTTTGTGGTGGTTGGTAAAGAACATCAGA	58.67931034	10322	19921	19950	29	CATTGAGAGCCTTTGCGAGATGACAACAAG	61.62	26	39	5	44	18
8235	19875	19903	28	GTTTGTGGTGGTTGGTAAAGAACATCAGA	58.67931034	10324	19923	19952	29	TTGAGAGCCTTTGCGAGATGACAACAAGCA	61.62	26	39	5	44	20
8839	28391	28419	28	GCAACCAACATAAGAGAACACACAGCCTC	61.50689655	10886	28424	28453	29	GGCAATAGTGCGACCACCCTTACGAAGAAT	62.98666667	26	42	2	44	5
6926	1200	1228	28	TCTTTTGGTGTATTCAAGGCTCCCTCAGT	60.09310345	9131	1246	1275	29	CGTCTTTGTTAGCACCATAGGGAAGTCCAG	62.98666667	26	23	22	45	18
8233	19873	19901	28	AGGTTTGTGGTGGTTGGTAAAGAACATCA	58.67931034	10326	19925	19954	29	GAGAGCCTTTGCGAGATGACAACAAGCAGC	64.35333333	26	37	8	45	24
8839	28391	28419	28	GCAACCAACATAAGAGAACACACAGCCTC	61.50689655	10888	28426	28455	29	CAATAGTGCGACCACCCTTACGAAGAATGG	62.98666667	26	42	3	45	7
8672	26896	26924	28	TAAACTCACCAGACTCATCAAATAAGTAG	55.85172414	10745	26941	26970	29	ACTCATCTAAATCAATGCCCAGTGGTGTAA	58.88666667	26	28	18	46	17
8072	18081	18109	28	ATACAAGGTTTGCCACCAACACCCAACAA	60.09310345	10149	18131	18160	29	ATCTATGCTATTCTTGGGTGGGAGTAGTCC	61.62	26	27	20	47	22
8232	19872	19900	28	GAGGTTTGTGGTGGTTGGTAAAGAACATC	60.09310345	10326	19925	19954	29	GAGAGCCTTTGCGAGATGACAACAAGCAGC	64.35333333	26	39	8	47	25
8234	19874	19902	28	GGTTTGTGGTGGTTGGTAAAGAACATCAG	60.09310345	10326	19925	19954	29	GAGAGCCTTTGCGAGATGACAACAAGCAGC	64.35333333	26	39	8	47	23
8840	28392	28420	28	CAACCAACATAAGAGAACACACAGCCTCC	61.50689655	10887	28425	28454	29	GCAATAGTGCGACCACCCTTACGAAGAATG	62.98666667	26	44	3	47	5
8840	28392	28420	28	CAACCAACATAAGAGAACACACAGCCTCC	61.50689655	10888	28426	28455	29	CAATAGTGCGACCACCCTTACGAAGAATGG	62.98666667	26	44	3	47	6
7330	4950	4978	28	CCTATTACAACATCACAGTTACCAGACAC	58.67931034	9494	4982	5011	29	TGTGTTGTCTGTAGTAATGATTTGTGGTTC	57.52	26	21	27	48	4
8232	19872	19900	28	GAGGTTTGTGGTGGTTGGTAAAGAACATC	60.09310345	10325	19924	19953	29	TGAGAGCCTTTGCGAGATGACAACAAGCAG	62.98666667	26	39	9	48	24
8235	19875	19903	28	GTTTGTGGTGGTTGGTAAAGAACATCAGA	58.67931034	10325	19924	19953	29	TGAGAGCCTTTGCGAGATGACAACAAGCAG	62.98666667	26	39	9	48	21
8236	19876	19904	28	TTTGTGGTGGTTGGTAAAGAACATCAGAA	57.26551724	10323	19922	19951	29	ATTGAGAGCCTTTGCGAGATGACAACAAGC	61.62	26	44	4	48	18
8237	19877	19905	28	TTGTGGTGGTTGGTAAAGAACATCAGAAC	58.67931034	10324	19923	19952	29	TTGAGAGCCTTTGCGAGATGACAACAAGCA	61.62	26	43	5	48	18
7330	4950	4978	28	CCTATTACAACATCACAGTTACCAGACAC	58.67931034	9493	4981	5010	29	ATGTGTTGTCTGTAGTAATGATTTGTGGTT	56.15333333	26	21	28	49	3
8236	19876	19904	28	TTTGTGGTGGTTGGTAAAGAACATCAGAA	57.26551724	10322	19921	19950	29	CATTGAGAGCCTTTGCGAGATGACAACAAG	61.62	26	44	5	49	17
8236	19876	19904	28	TTTGTGGTGGTTGGTAAAGAACATCAGAA	57.26551724	10324	19923	19952	29	TTGAGAGCCTTTGCGAGATGACAACAAGCA	61.62	26	44	5	49	19
7256	4220	4248	28	CAACGAGCAAAAGGTGTGAGTAAACTGTT	58.67931034	9424	4270	4299	29	CAAACAAAGTGAACACCCTTGGAGAGTGCT	61.62	26	19	31	50	22
7257	4221	4249	28	AACGAGCAAAAGGTGTGAGTAAACTGTTA	57.26551724	9425	4271	4300	29	AAACAAAGTGAACACCCTTGGAGAGTGCTA	60.25333333	26	20	30	50	22
7329	4949	4977	28	TCCTATTACAACATCACAGTTACCAGACA	57.26551724	9494	4982	5011	29	TGTGTTGTCTGTAGTAATGATTTGTGGTTC	57.52	26	23	27	50	5
8179	19508	19536	28	CACTGAAAAAGTCTGTCCTGGTTGAATGC	60.09310345	10273	19554	19583	29	GGTGTCTTAGGATTGGCTGTATCAACCTTA	60.25333333	26	36	14	50	18
7093	2843	2871	28	TTGTAATAAGAAAGCGTTCGTGATGTAGC	57.26551724	9295	2872	2901	29	AACAGTGATTTCTTTAGGCAGGTCCTTGAT	58.88666667	26	2	49	51	1
7257	4221	4249	28	AACGAGCAAAAGGTGTGAGTAAACTGTTA	57.26551724	9424	4270	4299	29	CAAACAAAGTGAACACCCTTGGAGAGTGCT	61.62	26	20	31	51	21
7329	4949	4977	28	TCCTATTACAACATCACAGTTACCAGACA	57.26551724	9493	4981	5010	29	ATGTGTTGTCTGTAGTAATGATTTGTGGTT	56.15333333	26	23	28	51	4
7330	4950	4978	28	CCTATTACAACATCACAGTTACCAGACAC	58.67931034	9492	4980	5009	29	AATGTGTTGTCTGTAGTAATGATTTGTGGT	56.15333333	26	21	30	51	2
8178	19507	19535	28	ACACTGAAAAAGTCTGTCCTGGTTGAATG	58.67931034	10273	19554	19583	29	GGTGTCTTAGGATTGGCTGTATCAACCTTA	60.25333333	26	37	14	51	19
8181	19510	19538	28	CTGAAAAAGTCTGTCCTGGTTGAATGCGA	60.09310345	10269	19548	19577	29	TACTTAGGTGTCTTAGGATTGGCTGTATCA	58.88666667	26	29	22	51	10
8589	26626	26654	28	TTGTTTGAATAGTAGTTGTCTGATTGTCC	55.85172414	10667	26678	26707	29	AGTTTGTTGACTATCATCATCTAACCAATC	56.15333333	26	20	31	51	24
8237	19877	19905	28	TTGTGGTGGTTGGTAAAGAACATCAGAAC	58.67931034	10325	19924	19953	29	TGAGAGCCTTTGCGAGATGACAACAAGCAG	62.98666667	26	43	9	52	19
8589	26626	26654	28	TTGTTTGAATAGTAGTTGTCTGATTGTCC	55.85172414	10665	26676	26705	29	ACAGTTTGTTGACTATCATCATCTAACCAA	56.15333333	26	20	32	52	22
6903	1070	1098	28	TGAGGAACGAGAAGAGGCTTGACTGCCGC	65.74827586	9117	1118	1147	29	GAAGCCTTTTGGCAATGTTGTTCCTTGAGG	61.62	26	15	38	53	20
7255	4219	4247	28	GCAACGAGCAAAAGGTGTGAGTAAACTGT	60.09310345	9423	4269	4298	29	GCAAACAAAGTGAACACCCTTGGAGAGTGC	62.98666667	26	19	34	53	22
7328	4948	4976	28	TTCCTATTACAACATCACAGTTACCAGAC	57.26551724	9494	4982	5011	29	TGTGTTGTCTGTAGTAATGATTTGTGGTTC	57.52	26	26	27	53	6
7329	4949	4977	28	TCCTATTACAACATCACAGTTACCAGACA	57.26551724	9492	4980	5009	29	AATGTGTTGTCTGTAGTAATGATTTGTGGT	56.15333333	26	23	30	53	3
8236	19876	19904	28	TTTGTGGTGGTTGGTAAAGAACATCAGAA	57.26551724	10325	19924	19953	29	TGAGAGCCTTTGCGAGATGACAACAAGCAG	62.98666667	26	44	9	53	20
8750	27699	27727	28	TCCCAACCGTCTCTAAGAAACTCTACACC	61.50689655	10805	27735	27764	29	AACTTCTCTTCAAGCCAATCAAGGACGGGT	61.62	26	16	37	53	8
7257	4221	4249	28	AACGAGCAAAAGGTGTGAGTAAACTGTTA	57.26551724	9423	4269	4298	29	GCAAACAAAGTGAACACCCTTGGAGAGTGC	62.98666667	26	20	34	54	20
7328	4948	4976	28	TTCCTATTACAACATCACAGTTACCAGAC	57.26551724	9493	4981	5010	29	ATGTGTTGTCTGTAGTAATGATTTGTGGTT	56.15333333	26	26	28	54	5
6898	1065	1093	28	CGTGATGAGGAACGAGAAGAGGCTTGACT	62.92068966	9116	1117	1146	29	AGAAGCCTTTTGGCAATGTTGTTCCTTGAG	60.25333333	26	17	38	55	24
6900	1067	1095	28	TGATGAGGAACGAGAAGAGGCTTGACTGC	62.92068966	9116	1117	1146	29	AGAAGCCTTTTGGCAATGTTGTTCCTTGAG	60.25333333	26	17	38	55	22
6901	1068	1096	28	GATGAGGAACGAGAAGAGGCTTGACTGCC	64.33448276	9116	1117	1146	29	AGAAGCCTTTTGGCAATGTTGTTCCTTGAG	60.25333333	26	17	38	55	21
6901	1068	1096	28	GATGAGGAACGAGAAGAGGCTTGACTGCC	64.33448276	9117	1118	1147	29	GAAGCCTTTTGGCAATGTTGTTCCTTGAGG	61.62	26	17	38	55	22
6902	1069	1097	28	ATGAGGAACGAGAAGAGGCTTGACTGCCG	64.33448276	9117	1118	1147	29	GAAGCCTTTTGGCAATGTTGTTCCTTGAGG	61.62	26	17	38	55	21
8177	19506	19534	28	AACACTGAAAAAGTCTGTCCTGGTTGAAT	57.26551724	10272	19551	19580	29	TTAGGTGTCTTAGGATTGGCTGTATCAACC	60.25333333	26	37	18	55	17
8591	26628	26656	28	GTTTGAATAGTAGTTGTCTGATTGTCCTC	57.26551724	10668	26679	26708	29	GTTTGTTGACTATCATCATCTAACCAATCT	56.15333333	26	24	31	55	23
6898	1065	1093	28	CGTGATGAGGAACGAGAAGAGGCTTGACT	62.92068966	9109	1110	1139	29	TCTGCGTAGAAGCCTTTTGGCAATGTTGTT	60.25333333	26	17	39	56	17
7328	4948	4976	28	TTCCTATTACAACATCACAGTTACCAGAC	57.26551724	9492	4980	5009	29	AATGTGTTGTCTGTAGTAATGATTTGTGGT	56.15333333	26	26	30	56	4
8590	26627	26655	28	TGTTTGAATAGTAGTTGTCTGATTGTCCT	55.85172414	10666	26677	26706	29	CAGTTTGTTGACTATCATCATCTAACCAAT	56.15333333	26	24	32	56	22
8591	26628	26656	28	GTTTGAATAGTAGTTGTCTGATTGTCCTC	57.26551724	10665	26676	26705	29	ACAGTTTGTTGACTATCATCATCTAACCAA	56.15333333	26	24	32	56	20
8591	26628	26656	28	GTTTGAATAGTAGTTGTCTGATTGTCCTC	57.26551724	10666	26677	26706	29	CAGTTTGTTGACTATCATCATCTAACCAAT	56.15333333	26	24	32	56	21
6899	1066	1094	28	GTGATGAGGAACGAGAAGAGGCTTGACTG	62.92068966	9117	1118	1147	29	GAAGCCTTTTGGCAATGTTGTTCCTTGAGG	61.62	26	19	38	57	24
8176	19505	19533	28	TAACACTGAAAAAGTCTGTCCTGGTTGAA	57.26551724	10272	19551	19580	29	TTAGGTGTCTTAGGATTGGCTGTATCAACC	60.25333333	26	39	18	57	18
6899	1066	1094	28	GTGATGAGGAACGAGAAGAGGCTTGACTG	62.92068966	9109	1110	1139	29	TCTGCGTAGAAGCCTTTTGGCAATGTTGTT	60.25333333	26	19	39	58	16
7327	4947	4975	28	ATTCCTATTACAACATCACAGTTACCAGA	55.85172414	9495	4983	5012	29	GTGTTGTCTGTAGTAATGATTTGTGGTTCA	57.52	26	30	28	58	8
8179	19508	19536	28	CACTGAAAAAGTCTGTCCTGGTTGAATGC	60.09310345	10270	19549	19578	29	ACTTAGGTGTCTTAGGATTGGCTGTATCAA	58.88666667	26	36	22	58	13
6898	1065	1093	28	CGTGATGAGGAACGAGAAGAGGCTTGACT	62.92068966	9110	1111	1140	29	CTGCGTAGAAGCCTTTTGGCAATGTTGTTC	61.62	26	17	42	59	18
8178	19507	19535	28	ACACTGAAAAAGTCTGTCCTGGTTGAATG	58.67931034	10269	19548	19577	29	TACTTAGGTGTCTTAGGATTGGCTGTATCA	58.88666667	26	37	22	59	13
8178	19507	19535	28	ACACTGAAAAAGTCTGTCCTGGTTGAATG	58.67931034	10270	19549	19578	29	ACTTAGGTGTCTTAGGATTGGCTGTATCAA	58.88666667	26	37	22	59	14
6903	1070	1098	28	TGAGGAACGAGAAGAGGCTTGACTGCCGC	65.74827586	9112	1113	1142	29	GCGTAGAAGCCTTTTGGCAATGTTGTTCCT	61.62	26	15	45	60	15
7327	4947	4975	28	ATTCCTATTACAACATCACAGTTACCAGA	55.85172414	9492	4980	5009	29	AATGTGTTGTCTGTAGTAATGATTTGTGGT	56.15333333	26	30	30	60	5
7691	10232	10260	28	GTCCATCAAAGTGTCCCTTATTTACAACA	57.26551724	9823	10277	10306	29	CTAAACTCTGAAGTCTTGTAAAAGTGTTCC	57.52	26	26	34	60	17
6898	1065	1093	28	CGTGATGAGGAACGAGAAGAGGCTTGACT	62.92068966	9111	1112	1141	29	TGCGTAGAAGCCTTTTGGCAATGTTGTTCC	61.62	26	17	44	61	19
7341	5052	5080	28	GAAACAAAGACACCTTCACGAGGAAAGTG	60.09310345	9501	5102	5131	29	GGCAGGAGCAGTTGTGAAGTTCTTTTCTTG	61.62	26	10	51	61	22
8174	19503	19531	28	GCTAACACTGAAAAAGTCTGTCCTGGTTG	60.09310345	10269	19548	19577	29	TACTTAGGTGTCTTAGGATTGGCTGTATCA	58.88666667	26	39	22	61	17
6966	1554	1582	28	CTGCCAGTTGAATCTGAGGGTCCACCAAA	62.92068966	9157	1607	1636	29	ATTTTGGGGTCCATTATCAGACATTTTAGT	56.15333333	26	15	47	62	25
7092	2842	2870	28	TTTGTAATAAGAAAGCGTTCGTGATGTAG	55.85172414	9294	2871	2900	29	CAACAGTGATTTCTTTAGGCAGGTCCTTGA	60.25333333	26	7	55	62	1
7692	10233	10261	28	TCCATCAAAGTGTCCCTTATTTACAACAT	55.85172414	9824	10278	10307	29	TAAACTCTGAAGTCTTGTAAAAGTGTTCCA	56.15333333	26	25	37	62	17
6904	1071	1099	28	GAGGAACGAGAAGAGGCTTGACTGCCGCC	67.16206897	9115	1116	1145	29	TAGAAGCCTTTTGGCAATGTTGTTCCTTGA	58.88666667	26	14	49	63	17
6918	1116	1144	28	TAGAAGCCTTTTGGCAATGTTGTTCCTTG	58.67931034	9119	1165	1194	29	CAGCATTGTTAGCAGGATTGCGGGTGCCAA	64.35333333	26	48	15	63	21
8756	27705	27733	28	CCGTCTCTAAGAAACTCTACACCTTCCTT	60.09310345	10806	27736	27765	29	ACTTCTCTTCAAGCCAATCAAGGACGGGTT	61.62	26	27	36	63	3
6904	1071	1099	28	GAGGAACGAGAAGAGGCTTGACTGCCGCC	67.16206897	9114	1115	1144	29	GTAGAAGCCTTTTGGCAATGTTGTTCCTTG	60.25333333	26	14	50	64	16
7564	8175	8203	28	AAGAACAAGTCCTGAGTTGAATGTAAAAC	55.85172414	9697	8212	8241	29	TGAAAACTTTGTCAGGGTAATAAACACCAC	57.52	26	39	25	64	9
7693	10234	10262	28	CCATCAAAGTGTCCCTTATTTACAACATT	55.85172414	9822	10276	10305	29	TCTAAACTCTGAAGTCTTGTAAAAGTGTTC	56.15333333	26	31	33	64	14
6903	1070	1098	28	TGAGGAACGAGAAGAGGCTTGACTGCCGC	65.74827586	9113	1114	1143	29	CGTAGAAGCCTTTTGGCAATGTTGTTCCTT	60.25333333	26	15	50	65	16
6903	1070	1098	28	TGAGGAACGAGAAGAGGCTTGACTGCCGC	65.74827586	9114	1115	1144	29	GTAGAAGCCTTTTGGCAATGTTGTTCCTTG	60.25333333	26	15	50	65	17
6917	1115	1143	28	GTAGAAGCCTTTTGGCAATGTTGTTCCTT	58.67931034	9119	1165	1194	29	CAGCATTGTTAGCAGGATTGCGGGTGCCAA	64.35333333	26	50	15	65	22
7693	10234	10262	28	CCATCAAAGTGTCCCTTATTTACAACATT	55.85172414	9823	10277	10306	29	CTAAACTCTGAAGTCTTGTAAAAGTGTTCC	57.52	26	31	34	65	15
6898	1065	1093	28	CGTGATGAGGAACGAGAAGAGGCTTGACT	62.92068966	9115	1116	1145	29	TAGAAGCCTTTTGGCAATGTTGTTCCTTGA	58.88666667	26	17	49	66	23
6900	1067	1095	28	TGATGAGGAACGAGAAGAGGCTTGACTGC	62.92068966	9115	1116	1145	29	TAGAAGCCTTTTGGCAATGTTGTTCCTTGA	58.88666667	26	17	49	66	21
6902	1069	1097	28	ATGAGGAACGAGAAGAGGCTTGACTGCCG	64.33448276	9115	1116	1145	29	TAGAAGCCTTTTGGCAATGTTGTTCCTTGA	58.88666667	26	17	49	66	19
6968	1556	1584	28	GCCAGTTGAATCTGAGGGTCCACCAAACG	64.33448276	9159	1609	1638	29	TTTGGGGTCCATTATCAGACATTTTAGTTT	56.15333333	26	13	53	66	25
8460	23429	23457	28	TTCGGTAGTTTTCACATTACACTCAAGAA	55.85172414	10524	23475	23504	29	GGATTTTCCACTACTTCTTCAGAGACTGGT	60.25333333	26	21	45	66	18
6889	978	1006	28	GCAGCATCACCGCCATTGCCAGCCATTCT	65.74827586	9094	1013	1042	29	AGAAGTTCCCCTACTGCTGCCTGGAGTTGA	64.35333333	26	14	53	67	7
6898	1065	1093	28	CGTGATGAGGAACGAGAAGAGGCTTGACT	62.92068966	9113	1114	1143	29	CGTAGAAGCCTTTTGGCAATGTTGTTCCTT	60.25333333	26	17	50	67	21
6898	1065	1093	28	CGTGATGAGGAACGAGAAGAGGCTTGACT	62.92068966	9114	1115	1144	29	GTAGAAGCCTTTTGGCAATGTTGTTCCTTG	60.25333333	26	17	50	67	22
6918	1116	1144	28	TAGAAGCCTTTTGGCAATGTTGTTCCTTG	58.67931034	9118	1164	1193	29	GCAGCATTGTTAGCAGGATTGCGGGTGCCA	65.72	26	48	19	67	20
7341	5052	5080	28	GAAACAAAGACACCTTCACGAGGAAAGTG	60.09310345	9503	5104	5133	29	CAGGAGCAGTTGTGAAGTTCTTTTCTTGTG	60.25333333	26	10	57	67	24
8443	22753	22781	28	CTAAACCACTAAGACAAACACTACAAGGT	57.26551724	10507	22805	22834	29	AATAGTGACATTAGTAGAGTTCAAATAGCC	56.15333333	26	40	27	67	24
8444	22754	22782	28	TAAACCACTAAGACAAACACTACAAGGTA	55.85172414	10508	22806	22835	29	ATAGTGACATTAGTAGAGTTCAAATAGCCT	56.15333333	26	39	28	67	24
8444	22754	22782	28	TAAACCACTAAGACAAACACTACAAGGTA	55.85172414	10509	22807	22836	29	TAGTGACATTAGTAGAGTTCAAATAGCCTT	56.15333333	26	39	28	67	25
6878	962	990	28	CAGCAGCAAAGCAAGAGCAGCATCACCGC	65.74827586	9091	1010	1039	29	AGGAGAAGTTCCCCTACTGCTGCCTGGAGT	65.72	26	40	28	68	20
6899	1066	1094	28	GTGATGAGGAACGAGAAGAGGCTTGACTG	62.92068966	9115	1116	1145	29	TAGAAGCCTTTTGGCAATGTTGTTCCTTGA	58.88666667	26	19	49	68	22
7177	3872	3900	28	GCTGGTAATAGTCTGAAGTGAAGTAACTG	58.67931034	9351	3905	3934	29	ATACAACACAGTCTTTTACTCCAGATTCCC	58.88666667	26	35	33	68	5
8234	19874	19902	28	GGTTTGTGGTGGTTGGTAAAGAACATCAG	60.09310345	10320	19912	19941	29	TACTGAAGTCATTGAGAGCCTTTGCGAGAT	60.25333333	26	39	29	68	10
8443	22753	22781	28	CTAAACCACTAAGACAAACACTACAAGGT	57.26551724	10508	22806	22835	29	ATAGTGACATTAGTAGAGTTCAAATAGCCT	56.15333333	26	40	28	68	25
8460	23429	23457	28	TTCGGTAGTTTTCACATTACACTCAAGAA	55.85172414	10531	23482	23511	29	CCACTACTTCTTCAGAGACTGGTTTTAGAT	58.88666667	26	21	47	68	25
6899	1066	1094	28	GTGATGAGGAACGAGAAGAGGCTTGACTG	62.92068966	9114	1115	1144	29	GTAGAAGCCTTTTGGCAATGTTGTTCCTTG	60.25333333	26	19	50	69	21
6917	1115	1143	28	GTAGAAGCCTTTTGGCAATGTTGTTCCTT	58.67931034	9118	1164	1193	29	GCAGCATTGTTAGCAGGATTGCGGGTGCCA	65.72	26	50	19	69	21
7178	3873	3901	28	CTGGTAATAGTCTGAAGTGAAGTAACTGT	57.26551724	9351	3905	3934	29	ATACAACACAGTCTTTTACTCCAGATTCCC	58.88666667	26	36	33	69	4
7609	9163	9191	28	TGAAGGTCACACTTTTCTAATAGCATTCT	55.85172414	9749	9197	9226	29	TTTTGTAAAGATTAGGCATAGCAACACCCG	58.88666667	26	52	17	69	6
7689	10229	10257	28	GTTGTCCATCAAAGTGTCCCTTATTTACA	57.26551724	9825	10279	10308	29	AAACTCTGAAGTCTTGTAAAAGTGTTCCAG	57.52	26	20	49	69	22
8699	26946	26974	28	TCTAAATCAATGCCCAGTGGTGTAAGTAA	57.26551724	10753	26991	27020	29	AAAGTTTTTATGACAGCATCTGCCACAACA	57.52	26	8	61	69	17
7178	3873	3901	28	CTGGTAATAGTCTGAAGTGAAGTAACTGT	57.26551724	9352	3906	3935	29	TACAACACAGTCTTTTACTCCAGATTCCCA	58.88666667	26	36	34	70	5
7179	3874	3902	28	TGGTAATAGTCTGAAGTGAAGTAACTGTG	57.26551724	9351	3905	3934	29	ATACAACACAGTCTTTTACTCCAGATTCCC	58.88666667	26	37	33	70	3
7178	3873	3901	28	CTGGTAATAGTCTGAAGTGAAGTAACTGT	57.26551724	9355	3909	3938	29	AACACAGTCTTTTACTCCAGATTCCCATTT	57.52	26	36	35	71	8
7179	3874	3902	28	TGGTAATAGTCTGAAGTGAAGTAACTGTG	57.26551724	9352	3906	3935	29	TACAACACAGTCTTTTACTCCAGATTCCCA	58.88666667	26	37	34	71	4
7341	5052	5080	28	GAAACAAAGACACCTTCACGAGGAAAGTG	60.09310345	9504	5105	5134	29	AGGAGCAGTTGTGAAGTTCTTTTCTTGTGC	60.25333333	26	10	61	71	25
7460	6622	6650	28	CAGTAGTGTCAGCAATGTCTCTGCCAAAT	60.09310345	9600	6660	6689	29	GGCAGAAACTTTTTGTTAGACTCAGTAAGA	57.52	26	26	45	71	10
8601	26638	26666	28	TAGTTGTCTGATTGTCCTCACTGCCGTCT	61.50689655	10673	26685	26714	29	TGACTATCATCATCTAACCAATCTTCTTCT	56.15333333	26	53	18	71	19
6877	961	989	28	GCAGCAGCAAAGCAAGAGCAGCATCACCG	65.74827586	9091	1010	1039	29	AGGAGAAGTTCCCCTACTGCTGCCTGGAGT	65.72	26	44	28	72	21
7180	3875	3903	28	GGTAATAGTCTGAAGTGAAGTAACTGTGT	57.26551724	9352	3906	3935	29	TACAACACAGTCTTTTACTCCAGATTCCCA	58.88666667	26	38	34	72	3
8599	26636	26664	28	AGTAGTTGTCTGATTGTCCTCACTGCCGT	61.50689655	10672	26684	26713	29	TTGACTATCATCATCTAACCAATCTTCTTC	56.15333333	26	51	21	72	20
8602	26639	26667	28	AGTTGTCTGATTGTCCTCACTGCCGTCTT	61.50689655	10673	26685	26714	29	TGACTATCATCATCTAACCAATCTTCTTCT	56.15333333	26	54	18	72	18
7180	3875	3903	28	GGTAATAGTCTGAAGTGAAGTAACTGTGT	57.26551724	9354	3908	3937	29	CAACACAGTCTTTTACTCCAGATTCCCATT	58.88666667	26	38	35	73	5
7180	3875	3903	28	GGTAATAGTCTGAAGTGAAGTAACTGTGT	57.26551724	9355	3909	3938	29	AACACAGTCTTTTACTCCAGATTCCCATTT	57.52	26	38	35	73	6
8236	19876	19904	28	TTTGTGGTGGTTGGTAAAGAACATCAGAA	57.26551724	10320	19912	19941	29	TACTGAAGTCATTGAGAGCCTTTGCGAGAT	60.25333333	26	44	29	73	8
7180	3875	3903	28	GGTAATAGTCTGAAGTGAAGTAACTGTGT	57.26551724	9353	3907	3936	29	ACAACACAGTCTTTTACTCCAGATTCCCAT	58.88666667	26	38	36	74	4
8597	26634	26662	28	ATAGTAGTTGTCTGATTGTCCTCACTGCC	60.09310345	10674	26686	26715	29	GACTATCATCATCTAACCAATCTTCTTCTT	56.15333333	26	54	20	74	24
8600	26637	26665	28	GTAGTTGTCTGATTGTCCTCACTGCCGTC	62.92068966	10672	26684	26713	29	TTGACTATCATCATCTAACCAATCTTCTTC	56.15333333	26	54	21	75	19
7181	3876	3904	28	GTAATAGTCTGAAGTGAAGTAACTGTGTA	55.85172414	9354	3908	3937	29	CAACACAGTCTTTTACTCCAGATTCCCATT	58.88666667	26	41	35	76	4
7181	3876	3904	28	GTAATAGTCTGAAGTGAAGTAACTGTGTA	55.85172414	9355	3909	3938	29	AACACAGTCTTTTACTCCAGATTCCCATTT	57.52	26	41	35	76	5
7259	4270	4298	28	CAAACAAAGTGAACACCCTTGGAGAGTGC	61.50689655	9427	4300	4329	29	AGTTGCCATCTCTTTTTGAGGGTTATGATT	57.52	26	31	45	76	2
7259	4270	4298	28	CAAACAAAGTGAACACCCTTGGAGAGTGC	61.50689655	9428	4301	4330	29	GTTGCCATCTCTTTTTGAGGGTTATGATTT	57.52	26	31	45	76	3
7460	6622	6650	28	CAGTAGTGTCAGCAATGTCTCTGCCAAAT	60.09310345	9599	6659	6688	29	AGGCAGAAACTTTTTGTTAGACTCAGTAAG	57.52	26	26	50	76	9
8597	26634	26662	28	ATAGTAGTTGTCTGATTGTCCTCACTGCC	60.09310345	10675	26687	26716	29	ACTATCATCATCTAACCAATCTTCTTCTTG	56.15333333	26	54	22	76	25
8598	26635	26663	28	TAGTAGTTGTCTGATTGTCCTCACTGCCG	61.50689655	10671	26683	26712	29	GTTGACTATCATCATCTAACCAATCTTCTT	56.15333333	26	54	22	76	20
8600	26637	26665	28	GTAGTTGTCTGATTGTCCTCACTGCCGTC	62.92068966	10675	26687	26716	29	ACTATCATCATCTAACCAATCTTCTTCTTG	56.15333333	26	54	22	76	22
7180	3875	3903	28	GGTAATAGTCTGAAGTGAAGTAACTGTGT	57.26551724	9356	3910	3939	29	ACACAGTCTTTTACTCCAGATTCCCATTTT	57.52	26	38	39	77	7
7181	3876	3904	28	GTAATAGTCTGAAGTGAAGTAACTGTGTA	55.85172414	9353	3907	3936	29	ACAACACAGTCTTTTACTCCAGATTCCCAT	58.88666667	26	41	36	77	3
7655	9934	9962	28	GCACAAATCGTTTCAGTTGGTTTCTTGGC	60.09310345	9795	9965	9994	29	TGTCAGTCATAGAACAAACACCAATAGTAG	57.52	26	40	37	77	3
6882	966	994	28	AGCAAAGCAAGAGCAGCATCACCGCCATT	62.92068966	9096	1015	1044	29	AAGTTCCCCTACTGCTGCCTGGAGTTGAAT	62.98666667	26	24	54	78	21
8233	19873	19901	28	AGGTTTGTGGTGGTTGGTAAAGAACATCA	58.67931034	10318	19910	19939	29	GTTACTGAAGTCATTGAGAGCCTTTGCGAG	61.62	26	37	41	78	9
8234	19874	19902	28	GGTTTGTGGTGGTTGGTAAAGAACATCAG	60.09310345	10319	19911	19940	29	TTACTGAAGTCATTGAGAGCCTTTGCGAGA	60.25333333	26	39	39	78	9
7178	3873	3901	28	CTGGTAATAGTCTGAAGTGAAGTAACTGT	57.26551724	9357	3911	3940	29	CACAGTCTTTTACTCCAGATTCCCATTTTT	57.52	26	36	43	79	10
7258	4269	4297	28	GCAAACAAAGTGAACACCCTTGGAGAGTG	61.50689655	9427	4300	4329	29	AGTTGCCATCTCTTTTTGAGGGTTATGATT	57.52	26	34	45	79	3
7259	4270	4298	28	CAAACAAAGTGAACACCCTTGGAGAGTGC	61.50689655	9426	4299	4328	29	TAGTTGCCATCTCTTTTTGAGGGTTATGAT	57.52	26	31	48	79	1
7656	9935	9963	28	CACAAATCGTTTCAGTTGGTTTCTTGGCT	58.67931034	9798	9968	9997	29	CAGTCATAGAACAAACACCAATAGTAGATA	56.15333333	26	44	35	79	5
7181	3876	3904	28	GTAATAGTCTGAAGTGAAGTAACTGTGTA	55.85172414	9356	3910	3939	29	ACACAGTCTTTTACTCCAGATTCCCATTTT	57.52	26	41	39	80	6
7691	10232	10260	28	GTCCATCAAAGTGTCCCTTATTTACAACA	57.26551724	9826	10284	10313	29	CTGAAGTCTTGTAAAAGTGTTCCAGAGGTT	58.88666667	26	26	54	80	24
7693	10234	10262	28	CCATCAAAGTGTCCCTTATTTACAACATT	55.85172414	9825	10279	10308	29	AAACTCTGAAGTCTTGTAAAAGTGTTCCAG	57.52	26	31	49	80	17
7906	15125	15153	28	TACCATCCTGAGCAAAGAAGAAGTGTTTT	57.26551724	10003	15176	15205	29	TAAAGAAACCCTTAGACACAGCAAAGTCAT	57.52	26	54	26	80	23
8599	26636	26664	28	AGTAGTTGTCTGATTGTCCTCACTGCCGT	61.50689655	10669	26681	26710	29	TTGTTGACTATCATCATCTAACCAATCTTC	56.15333333	26	51	29	80	17
7180	3875	3903	28	GGTAATAGTCTGAAGTGAAGTAACTGTGT	57.26551724	9357	3911	3940	29	CACAGTCTTTTACTCCAGATTCCCATTTTT	57.52	26	38	43	81	8
7609	9163	9191	28	TGAAGGTCACACTTTTCTAATAGCATTCT	55.85172414	9746	9194	9223	29	GCATTTTGTAAAGATTAGGCATAGCAACAC	57.52	26	52	29	81	3
7656	9935	9963	28	CACAAATCGTTTCAGTTGGTTTCTTGGCT	58.67931034	9796	9966	9995	29	GTCAGTCATAGAACAAACACCAATAGTAGA	57.52	26	44	37	81	3
7721	10709	10737	28	TCCAAAATAGGCATACACCATCTGTGAAT	57.26551724	9846	10740	10769	29	GTCAGAATGTGTGGCATAAGAATAGAATAA	56.15333333	26	20	61	81	3
8232	19872	19900	28	GAGGTTTGTGGTGGTTGGTAAAGAACATC	60.09310345	10317	19909	19938	29	AGTTACTGAAGTCATTGAGAGCCTTTGCGA	60.25333333	26	39	42	81	9
8595	26632	26660	28	GAATAGTAGTTGTCTGATTGTCCTCACTG	58.67931034	10665	26676	26705	29	ACAGTTTGTTGACTATCATCATCTAACCAA	56.15333333	26	49	32	81	16
7604	9109	9137	28	TTTGCGACATTCATCATTATGCCTTTAGG	57.26551724	9741	9162	9191	29	TTGAAGGTCACACTTTTCTAATAGCATTCT	56.15333333	26	28	54	82	25
7657	9936	9964	28	ACAAATCGTTTCAGTTGGTTTCTTGGCTA	57.26551724	9798	9968	9997	29	CAGTCATAGAACAAACACCAATAGTAGATA	56.15333333	26	47	35	82	4
7907	15126	15154	28	ACCATCCTGAGCAAAGAAGAAGTGTTTTA	57.26551724	10003	15176	15205	29	TAAAGAAACCCTTAGACACAGCAAAGTCAT	57.52	26	56	26	82	22
8599	26636	26664	28	AGTAGTTGTCTGATTGTCCTCACTGCCGT	61.50689655	10668	26679	26708	29	GTTTGTTGACTATCATCATCTAACCAATCT	56.15333333	26	51	31	82	15
8601	26638	26666	28	TAGTTGTCTGATTGTCCTCACTGCCGTCT	61.50689655	10669	26681	26710	29	TTGTTGACTATCATCATCTAACCAATCTTC	56.15333333	26	53	29	82	15
7178	3873	3901	28	CTGGTAATAGTCTGAAGTGAAGTAACTGT	57.26551724	9358	3912	3941	29	ACAGTCTTTTACTCCAGATTCCCATTTTTC	57.52	26	36	47	83	11
8236	19876	19904	28	TTTGTGGTGGTTGGTAAAGAACATCAGAA	57.26551724	10319	19911	19940	29	TTACTGAAGTCATTGAGAGCCTTTGCGAGA	60.25333333	26	44	39	83	7
8599	26636	26664	28	AGTAGTTGTCTGATTGTCCTCACTGCCGT	61.50689655	10665	26676	26705	29	ACAGTTTGTTGACTATCATCATCTAACCAA	56.15333333	26	51	32	83	12
7179	3874	3902	28	TGGTAATAGTCTGAAGTGAAGTAACTGTG	57.26551724	9358	3912	3941	29	ACAGTCTTTTACTCCAGATTCCCATTTTTC	57.52	26	37	47	84	10
7181	3876	3904	28	GTAATAGTCTGAAGTGAAGTAACTGTGTA	55.85172414	9357	3911	3940	29	CACAGTCTTTTACTCCAGATTCCCATTTTT	57.52	26	41	43	84	7
8601	26638	26666	28	TAGTTGTCTGATTGTCCTCACTGCCGTCT	61.50689655	10667	26678	26707	29	AGTTTGTTGACTATCATCATCTAACCAATC	56.15333333	26	53	31	84	12
6876	960	988	28	AGCAGCAGCAAAGCAAGAGCAGCATCACC	64.33448276	9091	1010	1039	29	AGGAGAAGTTCCCCTACTGCTGCCTGGAGT	65.72	26	57	28	85	22
7612	9167	9195	28	GGTCACACTTTTCTAATAGCATTCTTTGC	57.26551724	9749	9197	9226	29	TTTTGTAAAGATTAGGCATAGCAACACCCG	58.88666667	26	68	17	85	2
7720	10708	10736	28	TTCCAAAATAGGCATACACCATCTGTGAA	57.26551724	9846	10740	10769	29	GTCAGAATGTGTGGCATAAGAATAGAATAA	56.15333333	26	24	61	85	4
8597	26634	26662	28	ATAGTAGTTGTCTGATTGTCCTCACTGCC	60.09310345	10667	26678	26707	29	AGTTTGTTGACTATCATCATCTAACCAATC	56.15333333	26	54	31	85	16
8598	26635	26663	28	TAGTAGTTGTCTGATTGTCCTCACTGCCG	61.50689655	10667	26678	26707	29	AGTTTGTTGACTATCATCATCTAACCAATC	56.15333333	26	54	31	85	15
8598	26635	26663	28	TAGTAGTTGTCTGATTGTCCTCACTGCCG	61.50689655	10668	26679	26708	29	GTTTGTTGACTATCATCATCTAACCAATCT	56.15333333	26	54	31	85	16
8600	26637	26665	28	GTAGTTGTCTGATTGTCCTCACTGCCGTC	62.92068966	10667	26678	26707	29	AGTTTGTTGACTATCATCATCTAACCAATC	56.15333333	26	54	31	85	13
8601	26638	26666	28	TAGTTGTCTGATTGTCCTCACTGCCGTCT	61.50689655	10666	26677	26706	29	CAGTTTGTTGACTATCATCATCTAACCAAT	56.15333333	26	53	32	85	11
8234	19874	19902	28	GGTTTGTGGTGGTTGGTAAAGAACATCAG	60.09310345	10315	19907	19936	29	TGAGTTACTGAAGTCATTGAGAGCCTTTGC	60.25333333	26	39	47	86	5
8236	19876	19904	28	TTTGTGGTGGTTGGTAAAGAACATCAGAA	57.26551724	10317	19909	19938	29	AGTTACTGAAGTCATTGAGAGCCTTTGCGA	60.25333333	26	44	42	86	5
8393	22088	22116	28	AGAATGTCTTTCATAAGTCTTTTGACCAG	55.85172414	10459	22141	22170	29	AACCATTCTTCACTGTAACACTATCAACGA	57.52	26	47	39	86	25
8596	26633	26661	28	AATAGTAGTTGTCTGATTGTCCTCACTGC	58.67931034	10666	26677	26706	29	CAGTTTGTTGACTATCATCATCTAACCAAT	56.15333333	26	54	32	86	16
8598	26635	26663	28	TAGTAGTTGTCTGATTGTCCTCACTGCCG	61.50689655	10665	26676	26705	29	ACAGTTTGTTGACTATCATCATCTAACCAA	56.15333333	26	54	32	86	13
8598	26635	26663	28	TAGTAGTTGTCTGATTGTCCTCACTGCCG	61.50689655	10666	26677	26706	29	CAGTTTGTTGACTATCATCATCTAACCAAT	56.15333333	26	54	32	86	14
8600	26637	26665	28	GTAGTTGTCTGATTGTCCTCACTGCCGTC	62.92068966	10665	26676	26705	29	ACAGTTTGTTGACTATCATCATCTAACCAA	56.15333333	26	54	32	86	11
8600	26637	26665	28	GTAGTTGTCTGATTGTCCTCACTGCCGTC	62.92068966	10666	26677	26706	29	CAGTTTGTTGACTATCATCATCTAACCAAT	56.15333333	26	54	32	86	12
8602	26639	26667	28	AGTTGTCTGATTGTCCTCACTGCCGTCTT	61.50689655	10665	26676	26705	29	ACAGTTTGTTGACTATCATCATCTAACCAA	56.15333333	26	54	32	86	9
8845	28397	28425	28	AACATAAGAGAACACACAGCCTCCAAAGG	60.09310345	10890	28438	28467	29	CACCCTTACGAAGAATGGTTTTCAAGCCAG	61.62	26	57	29	86	13
8845	28397	28425	28	AACATAAGAGAACACACAGCCTCCAAAGG	60.09310345	10891	28439	28468	29	ACCCTTACGAAGAATGGTTTTCAAGCCAGA	60.25333333	26	57	29	86	14
6877	961	989	28	GCAGCAGCAAAGCAAGAGCAGCATCACCG	65.74827586	9092	1011	1040	29	GGAGAAGTTCCCCTACTGCTGCCTGGAGTT	65.72	26	44	43	87	22
7212	4079	4107	28	AGTTGGCATCATAAAGTAATGGGTTTTTG	55.85172414	9396	4118	4147	29	TCCAGCAAAGCCAAAGCCTCATTATTATTC	58.88666667	26	24	63	87	11
7610	9164	9192	28	GAAGGTCACACTTTTCTAATAGCATTCTT	55.85172414	9746	9194	9223	29	GCATTTTGTAAAGATTAGGCATAGCAACAC	57.52	26	58	29	87	2
7693	10234	10262	28	CCATCAAAGTGTCCCTTATTTACAACATT	55.85172414	9827	10285	10314	29	TGAAGTCTTGTAAAAGTGTTCCAGAGGTTA	57.52	26	31	56	87	23
7177	3872	3900	28	GCTGGTAATAGTCTGAAGTGAAGTAACTG	58.67931034	9359	3913	3942	29	CAGTCTTTTACTCCAGATTCCCATTTTTCA	57.52	26	35	53	88	13
7459	6621	6649	28	TCAGTAGTGTCAGCAATGTCTCTGCCAAA	60.09310345	9598	6658	6687	29	AAGGCAGAAACTTTTTGTTAGACTCAGTAA	56.15333333	26	24	64	88	9
8235	19875	19903	28	GTTTGTGGTGGTTGGTAAAGAACATCAGA	58.67931034	10312	19904	19933	29	ACCTGAGTTACTGAAGTCATTGAGAGCCTT	60.25333333	26	39	49	88	1
7212	4079	4107	28	AGTTGGCATCATAAAGTAATGGGTTTTTG	55.85172414	9397	4119	4148	29	CCAGCAAAGCCAAAGCCTCATTATTATTCT	58.88666667	26	24	65	89	12
7605	9110	9138	28	TTGCGACATTCATCATTATGCCTTTAGGT	57.26551724	9742	9163	9192	29	TGAAGGTCACACTTTTCTAATAGCATTCTT	56.15333333	26	30	59	89	25
7607	9112	9140	28	GCGACATTCATCATTATGCCTTTAGGTAA	57.26551724	9741	9162	9191	29	TTGAAGGTCACACTTTTCTAATAGCATTCT	56.15333333	26	35	54	89	22
7612	9167	9195	28	GGTCACACTTTTCTAATAGCATTCTTTGC	57.26551724	9748	9196	9225	29	ATTTTGTAAAGATTAGGCATAGCAACACCC	57.52	26	68	21	89	1
7658	9937	9965	28	CAAATCGTTTCAGTTGGTTTCTTGGCTAT	57.26551724	9797	9967	9996	29	TCAGTCATAGAACAAACACCAATAGTAGAT	56.15333333	26	51	38	89	2
8237	19877	19905	28	TTGTGGTGGTTGGTAAAGAACATCAGAAC	58.67931034	10314	19906	19935	29	CTGAGTTACTGAAGTCATTGAGAGCCTTTG	60.25333333	26	43	46	89	1
7179	3874	3902	28	TGGTAATAGTCTGAAGTGAAGTAACTGTG	57.26551724	9359	3913	3942	29	CAGTCTTTTACTCCAGATTCCCATTTTTCA	57.52	26	37	53	90	11
7460	6622	6650	28	CAGTAGTGTCAGCAATGTCTCTGCCAAAT	60.09310345	9598	6658	6687	29	AAGGCAGAAACTTTTTGTTAGACTCAGTAA	56.15333333	26	26	64	90	8
8233	19873	19901	28	AGGTTTGTGGTGGTTGGTAAAGAACATCA	58.67931034	10310	19902	19931	29	GAACCTGAGTTACTGAAGTCATTGAGAGCC	61.62	26	37	53	90	1
8234	19874	19902	28	GGTTTGTGGTGGTTGGTAAAGAACATCAG	60.09310345	10311	19903	19932	29	AACCTGAGTTACTGAAGTCATTGAGAGCCT	60.25333333	26	39	52	91	1
6877	961	989	28	GCAGCAGCAAAGCAAGAGCAGCATCACCG	65.74827586	9093	1012	1041	29	GAGAAGTTCCCCTACTGCTGCCTGGAGTTG	65.72	26	44	48	92	23
8236	19876	19904	28	TTTGTGGTGGTTGGTAAAGAACATCAGAA	57.26551724	10313	19905	19934	29	CCTGAGTTACTGAAGTCATTGAGAGCCTTT	60.25333333	26	44	48	92	1
8603	26640	26668	28	GTTGTCTGATTGTCCTCACTGCCGTCTTG	62.92068966	10667	26678	26707	29	AGTTTGTTGACTATCATCATCTAACCAATC	56.15333333	26	61	31	92	10
6878	962	990	28	CAGCAGCAAAGCAAGAGCAGCATCACCGC	65.74827586	9094	1013	1042	29	AGAAGTTCCCCTACTGCTGCCTGGAGTTGA	64.35333333	26	40	53	93	23
7212	4079	4107	28	AGTTGGCATCATAAAGTAATGGGTTTTTG	55.85172414	9395	4117	4146	29	TTCCAGCAAAGCCAAAGCCTCATTATTATT	57.52	26	24	69	93	10
8603	26640	26668	28	GTTGTCTGATTGTCCTCACTGCCGTCTTG	62.92068966	10665	26676	26705	29	ACAGTTTGTTGACTATCATCATCTAACCAA	56.15333333	26	61	32	93	8
6878	962	990	28	CAGCAGCAAAGCAAGAGCAGCATCACCGC	65.74827586	9096	1015	1044	29	AAGTTCCCCTACTGCTGCCTGGAGTTGAAT	62.98666667	26	40	54	94	25
7212	4079	4107	28	AGTTGGCATCATAAAGTAATGGGTTTTTG	55.85172414	9394	4116	4145	29	TTTCCAGCAAAGCCAAAGCCTCATTATTAT	57.52	26	24	70	94	9
7611	9166	9194	28	AGGTCACACTTTTCTAATAGCATTCTTTG	55.85172414	9747	9195	9224	29	CATTTTGTAAAGATTAGGCATAGCAACACC	57.52	26	66	28	94	1
7151	3070	3098	28	CGCAAACAGTCTGAAAGAAGCAATGAAGT	58.67931034	9334	3111	3140	29	TCAAGCCTACAAGACAAGCCATTGCGATAG	61.62	26	84	11	95	13
7194	3915	3943	28	GTCTTTTACTCCAGATTCCCATTTTTCAG	57.26551724	9364	3968	3997	29	GTTCAGAAATAGGACTTGTTGTGCCATCAC	60.25333333	26	66	29	95	25
8613	26677	26705	28	CAGTTTGTTGACTATCATCATCTAACCAA	55.85172414	10693	26725	26754	29	CAGGTTGAAGAGCAGCAGAAGTGGCACCAA	64.35333333	26	31	64	95	20
7151	3070	3098	28	CGCAAACAGTCTGAAAGAAGCAATGAAGT	58.67931034	9332	3109	3138	29	CATCAAGCCTACAAGACAAGCCATTGCGAT	61.62	26	84	12	96	11
6877	961	989	28	GCAGCAGCAAAGCAAGAGCAGCATCACCG	65.74827586	9094	1013	1042	29	AGAAGTTCCCCTACTGCTGCCTGGAGTTGA	64.35333333	26	44	53	97	24
6877	961	989	28	GCAGCAGCAAAGCAAGAGCAGCATCACCG	65.74827586	9095	1014	1043	29	GAAGTTCCCCTACTGCTGCCTGGAGTTGAA	64.35333333	26	44	53	97	25
7648	9895	9923	28	TGACCATCAACTCTACCATCAAAAAAGAC	57.26551724	9782	9934	9963	29	GCACAAATCGTTTCAGTTGGTTTCTTGGCT	60.25333333	26	53	44	97	11
7607	9112	9140	28	GCGACATTCATCATTATGCCTTTAGGTAA	57.26551724	9743	9164	9193	29	GAAGGTCACACTTTTCTAATAGCATTCTTT	56.15333333	26	35	64	99	24
6876	960	988	28	AGCAGCAGCAAAGCAAGAGCAGCATCACC	64.33448276	9092	1011	1040	29	GGAGAAGTTCCCCTACTGCTGCCTGGAGTT	65.72	26	57	43	100	23
7151	3070	3098	28	CGCAAACAGTCTGAAAGAAGCAATGAAGT	58.67931034	9329	3106	3135	29	CCACATCAAGCCTACAAGACAAGCCATTGC	62.98666667	26	84	16	100	8
7648	9895	9923	28	TGACCATCAACTCTACCATCAAAAAAGAC	57.26551724	9783	9935	9964	29	CACAAATCGTTTCAGTTGGTTTCTTGGCTA	58.88666667	26	53	47	100	12
7212	4079	4107	28	AGTTGGCATCATAAAGTAATGGGTTTTTG	55.85172414	9393	4115	4144	29	ATTTCCAGCAAAGCCAAAGCCTCATTATTA	57.52	26	24	77	101	8
7152	3071	3099	28	GCAAACAGTCTGAAAGAAGCAATGAAGTA	57.26551724	9332	3109	3138	29	CATCAAGCCTACAAGACAAGCCATTGCGAT	61.62	26	90	12	102	10
7152	3071	3099	28	GCAAACAGTCTGAAAGAAGCAATGAAGTA	57.26551724	9331	3108	3137	29	ACATCAAGCCTACAAGACAAGCCATTGCGA	61.62	26	90	13	103	9
7213	4080	4108	28	GTTGGCATCATAAAGTAATGGGTTTTTGG	57.26551724	9399	4121	4150	29	AGCAAAGCCAAAGCCTCATTATTATTCTTA	56.15333333	26	23	80	103	13
7214	4081	4109	28	TTGGCATCATAAAGTAATGGGTTTTTGGA	55.85172414	9398	4120	4149	29	CAGCAAAGCCAAAGCCTCATTATTATTCTT	57.52	26	25	78	103	11
7648	9895	9923	28	TGACCATCAACTCTACCATCAAAAAAGAC	57.26551724	9793	9945	9974	29	TTCAGTTGGTTTCTTGGCTATGTCAGTCAT	58.88666667	26	53	50	103	22
7152	3071	3099	28	GCAAACAGTCTGAAAGAAGCAATGAAGTA	57.26551724	9330	3107	3136	29	CACATCAAGCCTACAAGACAAGCCATTGCG	62.98666667	26	90	14	104	8
7178	3873	3901	28	CTGGTAATAGTCTGAAGTGAAGTAACTGT	57.26551724	9360	3914	3943	29	AGTCTTTTACTCCAGATTCCCATTTTTCAG	57.52	26	36	68	104	13
7648	9895	9923	28	TGACCATCAACTCTACCATCAAAAAAGAC	57.26551724	9784	9936	9965	29	ACAAATCGTTTCAGTTGGTTTCTTGGCTAT	57.52	26	53	51	104	13
6876	960	988	28	AGCAGCAGCAAAGCAAGAGCAGCATCACC	64.33448276	9093	1012	1041	29	GAGAAGTTCCCCTACTGCTGCCTGGAGTTG	65.72	26	57	48	105	24
7179	3874	3902	28	TGGTAATAGTCTGAAGTGAAGTAACTGTG	57.26551724	9360	3914	3943	29	AGTCTTTTACTCCAGATTCCCATTTTTCAG	57.52	26	37	68	105	12
7214	4081	4109	28	TTGGCATCATAAAGTAATGGGTTTTTGGA	55.85172414	9399	4121	4150	29	AGCAAAGCCAAAGCCTCATTATTATTCTTA	56.15333333	26	25	80	105	12
7234	4120	4148	28	CAGCAAAGCCAAAGCCTCATTATTATTCT	57.26551724	9404	4166	4195	29	GCAAGAAGTAGACTAAAGCATAAAGATAGA	56.15333333	26	63	42	105	18
7152	3071	3099	28	GCAAACAGTCTGAAAGAAGCAATGAAGTA	57.26551724	9329	3106	3135	29	CCACATCAAGCCTACAAGACAAGCCATTGC	62.98666667	26	90	16	106	7
7649	9896	9924	28	GACCATCAACTCTACCATCAAAAAAGACA	57.26551724	9782	9934	9963	29	GCACAAATCGTTTCAGTTGGTTTCTTGGCT	60.25333333	26	62	44	106	10
7648	9895	9923	28	TGACCATCAACTCTACCATCAAAAAAGAC	57.26551724	9786	9938	9967	29	AAATCGTTTCAGTTGGTTTCTTGGCTATGT	57.52	26	53	54	107	15
7648	9895	9923	28	TGACCATCAACTCTACCATCAAAAAAGAC	57.26551724	9785	9937	9966	29	CAAATCGTTTCAGTTGGTTTCTTGGCTATG	58.88666667	26	53	55	108	14
7177	3872	3900	28	GCTGGTAATAGTCTGAAGTGAAGTAACTG	58.67931034	9361	3915	3944	29	GTCTTTTACTCCAGATTCCCATTTTTCAGT	57.52	26	35	74	109	15
7213	4080	4108	28	GTTGGCATCATAAAGTAATGGGTTTTTGG	57.26551724	9400	4122	4151	29	GCAAAGCCAAAGCCTCATTATTATTCTTAC	57.52	26	23	86	109	14
7215	4082	4110	28	TGGCATCATAAAGTAATGGGTTTTTGGAA	55.85172414	9397	4119	4148	29	CCAGCAAAGCCAAAGCCTCATTATTATTCT	58.88666667	26	44	65	109	9
7216	4083	4111	28	GGCATCATAAAGTAATGGGTTTTTGGAAC	57.26551724	9397	4119	4148	29	CCAGCAAAGCCAAAGCCTCATTATTATTCT	58.88666667	26	44	65	109	8
7234	4120	4148	28	CAGCAAAGCCAAAGCCTCATTATTATTCT	57.26551724	9405	4167	4196	29	CAAGAAGTAGACTAAAGCATAAAGATAGAG	56.15333333	26	63	46	109	19
7648	9895	9923	28	TGACCATCAACTCTACCATCAAAAAAGAC	57.26551724	9787	9939	9968	29	AATCGTTTCAGTTGGTTTCTTGGCTATGTC	58.88666667	26	53	56	109	16
7649	9896	9924	28	GACCATCAACTCTACCATCAAAAAAGACA	57.26551724	9783	9935	9964	29	CACAAATCGTTTCAGTTGGTTTCTTGGCTA	58.88666667	26	62	47	109	11
6876	960	988	28	AGCAGCAGCAAAGCAAGAGCAGCATCACC	64.33448276	9094	1013	1042	29	AGAAGTTCCCCTACTGCTGCCTGGAGTTGA	64.35333333	26	57	53	110	25
7178	3873	3901	28	CTGGTAATAGTCTGAAGTGAAGTAACTGT	57.26551724	9361	3915	3944	29	GTCTTTTACTCCAGATTCCCATTTTTCAGT	57.52	26	36	74	110	14
7179	3874	3902	28	TGGTAATAGTCTGAAGTGAAGTAACTGTG	57.26551724	9361	3915	3944	29	GTCTTTTACTCCAGATTCCCATTTTTCAGT	57.52	26	37	74	111	13
7214	4081	4109	28	TTGGCATCATAAAGTAATGGGTTTTTGGA	55.85172414	9392	4114	4143	29	CATTTCCAGCAAAGCCAAAGCCTCATTATT	58.88666667	26	25	86	111	5
7214	4081	4109	28	TTGGCATCATAAAGTAATGGGTTTTTGGA	55.85172414	9400	4122	4151	29	GCAAAGCCAAAGCCTCATTATTATTCTTAC	57.52	26	25	86	111	13
7214	4081	4109	28	TTGGCATCATAAAGTAATGGGTTTTTGGA	55.85172414	9401	4123	4152	29	CAAAGCCAAAGCCTCATTATTATTCTTACA	56.15333333	26	25	86	111	14
6875	959	987	28	AAGCAGCAGCAAAGCAAGAGCAGCATCAC	62.92068966	9093	1012	1041	29	GAGAAGTTCCCCTACTGCTGCCTGGAGTTG	65.72	26	64	48	112	25
7180	3875	3903	28	GGTAATAGTCTGAAGTGAAGTAACTGTGT	57.26551724	9361	3915	3944	29	GTCTTTTACTCCAGATTCCCATTTTTCAGT	57.52	26	38	74	112	12
7650	9897	9925	28	ACCATCAACTCTACCATCAAAAAAGACAG	57.26551724	9783	9935	9964	29	CACAAATCGTTTCAGTTGGTTTCTTGGCTA	58.88666667	26	65	47	112	10
8652	26818	26846	28	ACTCTTCTTCTTCACAATCACCTTCTTCT	57.26551724	10723	26852	26881	29	CTCATCTGGAGGGTAGAAAGAACAATACAT	58.88666667	26	47	65	112	6
7182	3880	3908	28	TAGTCTGAAGTGAAGTAACTGTGTAATAC	55.85172414	9361	3915	3944	29	GTCTTTTACTCCAGATTCCCATTTTTCAGT	57.52	26	39	74	113	7
7217	4084	4112	28	GCATCATAAAGTAATGGGTTTTTGGAACG	57.26551724	9395	4117	4146	29	TTCCAGCAAAGCCAAAGCCTCATTATTATT	57.52	26	44	69	113	5
7530	8022	8050	28	CCAAAAATCCAGCCTCTTATTATGTTAGA	55.85172414	9673	8053	8082	29	TCTCAGTGGAAGCAAAATAAACACCATCAT	57.52	26	24	89	113	3
7649	9896	9924	28	GACCATCAACTCTACCATCAAAAAAGACA	57.26551724	9784	9936	9965	29	ACAAATCGTTTCAGTTGGTTTCTTGGCTAT	57.52	26	62	51	113	12
7651	9898	9926	28	CCATCAACTCTACCATCAAAAAAGACAGT	57.26551724	9782	9934	9963	29	GCACAAATCGTTTCAGTTGGTTTCTTGGCT	60.25333333	26	69	44	113	8
8652	26818	26846	28	ACTCTTCTTCTTCACAATCACCTTCTTCT	57.26551724	10724	26853	26882	29	TCATCTGGAGGGTAGAAAGAACAATACATA	57.52	26	47	67	114	7
8653	26819	26847	28	CTCTTCTTCTTCACAATCACCTTCTTCTT	57.26551724	10723	26852	26881	29	CTCATCTGGAGGGTAGAAAGAACAATACAT	58.88666667	26	49	65	114	5
7532	8026	8054	28	AAATCCAGCCTCTTATTATGTTAGACTTC	55.85172414	9675	8055	8084	29	TCAGTGGAAGCAAAATAAACACCATCATTA	56.15333333	26	19	96	115	1
7649	9896	9924	28	GACCATCAACTCTACCATCAAAAAAGACA	57.26551724	9786	9938	9967	29	AAATCGTTTCAGTTGGTTTCTTGGCTATGT	57.52	26	62	54	116	14
7650	9897	9925	28	ACCATCAACTCTACCATCAAAAAAGACAG	57.26551724	9784	9936	9965	29	ACAAATCGTTTCAGTTGGTTTCTTGGCTAT	57.52	26	65	51	116	11
7651	9898	9926	28	CCATCAACTCTACCATCAAAAAAGACAGT	57.26551724	9783	9935	9964	29	CACAAATCGTTTCAGTTGGTTTCTTGGCTA	58.88666667	26	69	47	116	9
7652	9899	9927	28	CATCAACTCTACCATCAAAAAAGACAGTG	57.26551724	9783	9935	9964	29	CACAAATCGTTTCAGTTGGTTTCTTGGCTA	58.88666667	26	69	47	116	8
7653	9900	9928	28	ATCAACTCTACCATCAAAAAAGACAGTGA	55.85172414	9782	9934	9963	29	GCACAAATCGTTTCAGTTGGTTTCTTGGCT	60.25333333	26	72	44	116	6
8653	26819	26847	28	CTCTTCTTCTTCACAATCACCTTCTTCTT	57.26551724	10724	26853	26882	29	TCATCTGGAGGGTAGAAAGAACAATACATA	57.52	26	49	67	116	6
7648	9895	9923	28	TGACCATCAACTCTACCATCAAAAAAGAC	57.26551724	9788	9940	9969	29	ATCGTTTCAGTTGGTTTCTTGGCTATGTCA	58.88666667	26	53	64	117	17
7649	9896	9924	28	GACCATCAACTCTACCATCAAAAAAGACA	57.26551724	9785	9937	9966	29	CAAATCGTTTCAGTTGGTTTCTTGGCTATG	58.88666667	26	62	55	117	13
7654	9901	9929	28	TCAACTCTACCATCAAAAAAGACAGTGAG	57.26551724	9787	9939	9968	29	AATCGTTTCAGTTGGTTTCTTGGCTATGTC	58.88666667	26	61	56	117	10
7648	9895	9923	28	TGACCATCAACTCTACCATCAAAAAAGAC	57.26551724	9789	9941	9970	29	TCGTTTCAGTTGGTTTCTTGGCTATGTCAG	60.25333333	26	53	65	118	18
7649	9896	9924	28	GACCATCAACTCTACCATCAAAAAAGACA	57.26551724	9787	9939	9968	29	AATCGTTTCAGTTGGTTTCTTGGCTATGTC	58.88666667	26	62	56	118	15
7650	9897	9925	28	ACCATCAACTCTACCATCAAAAAAGACAG	57.26551724	9786	9938	9967	29	AAATCGTTTCAGTTGGTTTCTTGGCTATGT	57.52	26	65	54	119	13
7653	9900	9928	28	ATCAACTCTACCATCAAAAAAGACAGTGA	55.85172414	9783	9935	9964	29	CACAAATCGTTTCAGTTGGTTTCTTGGCTA	58.88666667	26	72	47	119	7
8655	26821	26849	28	CTTCTTCTTCACAATCACCTTCTTCTTCA	57.26551724	10723	26852	26881	29	CTCATCTGGAGGGTAGAAAGAACAATACAT	58.88666667	26	54	65	119	3
7530	8022	8050	28	CCAAAAATCCAGCCTCTTATTATGTTAGA	55.85172414	9675	8055	8084	29	TCAGTGGAAGCAAAATAAACACCATCATTA	56.15333333	26	24	96	120	5
7648	9895	9923	28	TGACCATCAACTCTACCATCAAAAAAGAC	57.26551724	9792	9944	9973	29	TTTCAGTTGGTTTCTTGGCTATGTCAGTCA	58.88666667	26	53	67	120	21
7650	9897	9925	28	ACCATCAACTCTACCATCAAAAAAGACAG	57.26551724	9785	9937	9966	29	CAAATCGTTTCAGTTGGTTTCTTGGCTATG	58.88666667	26	65	55	120	12
7651	9898	9926	28	CCATCAACTCTACCATCAAAAAAGACAGT	57.26551724	9784	9936	9965	29	ACAAATCGTTTCAGTTGGTTTCTTGGCTAT	57.52	26	69	51	120	10
7652	9899	9927	28	CATCAACTCTACCATCAAAAAAGACAGTG	57.26551724	9784	9936	9965	29	ACAAATCGTTTCAGTTGGTTTCTTGGCTAT	57.52	26	69	51	120	9
7212	4079	4107	28	AGTTGGCATCATAAAGTAATGGGTTTTTG	55.85172414	9402	4126	4155	29	AGCCAAAGCCTCATTATTATTCTTACAAAG	56.15333333	26	24	97	121	19
7215	4082	4110	28	TGGCATCATAAAGTAATGGGTTTTTGGAA	55.85172414	9393	4115	4144	29	ATTTCCAGCAAAGCCAAAGCCTCATTATTA	57.52	26	44	77	121	5
7216	4083	4111	28	GGCATCATAAAGTAATGGGTTTTTGGAAC	57.26551724	9393	4115	4144	29	ATTTCCAGCAAAGCCAAAGCCTCATTATTA	57.52	26	44	77	121	4
7217	4084	4112	28	GCATCATAAAGTAATGGGTTTTTGGAACG	57.26551724	9393	4115	4144	29	ATTTCCAGCAAAGCCAAAGCCTCATTATTA	57.52	26	44	77	121	3
7650	9897	9925	28	ACCATCAACTCTACCATCAAAAAAGACAG	57.26551724	9787	9939	9968	29	AATCGTTTCAGTTGGTTTCTTGGCTATGTC	58.88666667	26	65	56	121	14
8654	26820	26848	28	TCTTCTTCTTCACAATCACCTTCTTCTTC	57.26551724	10723	26852	26881	29	CTCATCTGGAGGGTAGAAAGAACAATACAT	58.88666667	26	56	65	121	4
8655	26821	26849	28	CTTCTTCTTCACAATCACCTTCTTCTTCA	57.26551724	10724	26853	26882	29	TCATCTGGAGGGTAGAAAGAACAATACATA	57.52	26	54	67	121	4
7216	4083	4111	28	GGCATCATAAAGTAATGGGTTTTTGGAAC	57.26551724	9398	4120	4149	29	CAGCAAAGCCAAAGCCTCATTATTATTCTT	57.52	26	44	78	122	9
7217	4084	4112	28	GCATCATAAAGTAATGGGTTTTTGGAACG	57.26551724	9398	4120	4149	29	CAGCAAAGCCAAAGCCTCATTATTATTCTT	57.52	26	44	78	122	8
7651	9898	9926	28	CCATCAACTCTACCATCAAAAAAGACAGT	57.26551724	9786	9938	9967	29	AAATCGTTTCAGTTGGTTTCTTGGCTATGT	57.52	26	69	54	123	12
7652	9899	9927	28	CATCAACTCTACCATCAAAAAAGACAGTG	57.26551724	9786	9938	9967	29	AAATCGTTTCAGTTGGTTTCTTGGCTATGT	57.52	26	69	54	123	11
7653	9900	9928	28	ATCAACTCTACCATCAAAAAAGACAGTGA	55.85172414	9784	9936	9965	29	ACAAATCGTTTCAGTTGGTTTCTTGGCTAT	57.52	26	72	51	123	8
8654	26820	26848	28	TCTTCTTCTTCACAATCACCTTCTTCTTC	57.26551724	10724	26853	26882	29	TCATCTGGAGGGTAGAAAGAACAATACATA	57.52	26	56	67	123	5
7215	4082	4110	28	TGGCATCATAAAGTAATGGGTTTTTGGAA	55.85172414	9399	4121	4150	29	AGCAAAGCCAAAGCCTCATTATTATTCTTA	56.15333333	26	44	80	124	11
7217	4084	4112	28	GCATCATAAAGTAATGGGTTTTTGGAACG	57.26551724	9399	4121	4150	29	AGCAAAGCCAAAGCCTCATTATTATTCTTA	56.15333333	26	44	80	124	9
7651	9898	9926	28	CCATCAACTCTACCATCAAAAAAGACAGT	57.26551724	9785	9937	9966	29	CAAATCGTTTCAGTTGGTTTCTTGGCTATG	58.88666667	26	69	55	124	11
7652	9899	9927	28	CATCAACTCTACCATCAAAAAAGACAGTG	57.26551724	9785	9937	9966	29	CAAATCGTTTCAGTTGGTTTCTTGGCTATG	58.88666667	26	69	55	124	10
7651	9898	9926	28	CCATCAACTCTACCATCAAAAAAGACAGT	57.26551724	9787	9939	9968	29	AATCGTTTCAGTTGGTTTCTTGGCTATGTC	58.88666667	26	69	56	125	13
7652	9899	9927	28	CATCAACTCTACCATCAAAAAAGACAGTG	57.26551724	9787	9939	9968	29	AATCGTTTCAGTTGGTTTCTTGGCTATGTC	58.88666667	26	69	56	125	12
7691	10232	10260	28	GTCCATCAAAGTGTCCCTTATTTACAACA	57.26551724	9821	10268	10297	29	CCACATTTTCTAAACTCTGAAGTCTTGTAA	56.15333333	26	26	99	125	8
7649	9896	9924	28	GACCATCAACTCTACCATCAAAAAAGACA	57.26551724	9788	9940	9969	29	ATCGTTTCAGTTGGTTTCTTGGCTATGTCA	58.88666667	26	62	64	126	16
7654	9901	9929	28	TCAACTCTACCATCAAAAAAGACAGTGAG	57.26551724	9789	9941	9970	29	TCGTTTCAGTTGGTTTCTTGGCTATGTCAG	60.25333333	26	61	65	126	12
7691	10232	10260	28	GTCCATCAAAGTGTCCCTTATTTACAACA	57.26551724	9820	10267	10296	29	GCCACATTTTCTAAACTCTGAAGTCTTGTA	57.52	26	26	100	126	7
8656	26822	26850	28	TTCTTCTTCACAATCACCTTCTTCTTCAT	55.85172414	10724	26853	26882	29	TCATCTGGAGGGTAGAAAGAACAATACATA	57.52	26	59	67	126	3
7649	9896	9924	28	GACCATCAACTCTACCATCAAAAAAGACA	57.26551724	9789	9941	9970	29	TCGTTTCAGTTGGTTTCTTGGCTATGTCAG	60.25333333	26	62	65	127	17
7653	9900	9928	28	ATCAACTCTACCATCAAAAAAGACAGTGA	55.85172414	9785	9937	9966	29	CAAATCGTTTCAGTTGGTTTCTTGGCTATG	58.88666667	26	72	55	127	9
7653	9900	9928	28	ATCAACTCTACCATCAAAAAAGACAGTGA	55.85172414	9787	9939	9968	29	AATCGTTTCAGTTGGTTTCTTGGCTATGTC	58.88666667	26	72	56	128	11
8645	26811	26839	28	GGCTCAAACTCTTCTTCTTCACAATCACC	60.09310345	10723	26852	26881	29	CTCATCTGGAGGGTAGAAAGAACAATACAT	58.88666667	26	63	65	128	13
8646	26812	26840	28	GCTCAAACTCTTCTTCTTCACAATCACCT	58.67931034	10723	26852	26881	29	CTCATCTGGAGGGTAGAAAGAACAATACAT	58.88666667	26	63	65	128	12
7217	4084	4112	28	GCATCATAAAGTAATGGGTTTTTGGAACG	57.26551724	9391	4113	4142	29	GCATTTCCAGCAAAGCCAAAGCCTCATTAT	60.25333333	26	44	85	129	1
7650	9897	9925	28	ACCATCAACTCTACCATCAAAAAAGACAG	57.26551724	9788	9940	9969	29	ATCGTTTCAGTTGGTTTCTTGGCTATGTCA	58.88666667	26	65	64	129	15
7215	4082	4110	28	TGGCATCATAAAGTAATGGGTTTTTGGAA	55.85172414	9392	4114	4143	29	CATTTCCAGCAAAGCCAAAGCCTCATTATT	58.88666667	26	44	86	130	4
7215	4082	4110	28	TGGCATCATAAAGTAATGGGTTTTTGGAA	55.85172414	9400	4122	4151	29	GCAAAGCCAAAGCCTCATTATTATTCTTAC	57.52	26	44	86	130	12
7215	4082	4110	28	TGGCATCATAAAGTAATGGGTTTTTGGAA	55.85172414	9401	4123	4152	29	CAAAGCCAAAGCCTCATTATTATTCTTACA	56.15333333	26	44	86	130	13
7216	4083	4111	28	GGCATCATAAAGTAATGGGTTTTTGGAAC	57.26551724	9392	4114	4143	29	CATTTCCAGCAAAGCCAAAGCCTCATTATT	58.88666667	26	44	86	130	3
7216	4083	4111	28	GGCATCATAAAGTAATGGGTTTTTGGAAC	57.26551724	9400	4122	4151	29	GCAAAGCCAAAGCCTCATTATTATTCTTAC	57.52	26	44	86	130	11
7216	4083	4111	28	GGCATCATAAAGTAATGGGTTTTTGGAAC	57.26551724	9401	4123	4152	29	CAAAGCCAAAGCCTCATTATTATTCTTACA	56.15333333	26	44	86	130	12
7217	4084	4112	28	GCATCATAAAGTAATGGGTTTTTGGAACG	57.26551724	9392	4114	4143	29	CATTTCCAGCAAAGCCAAAGCCTCATTATT	58.88666667	26	44	86	130	2
7217	4084	4112	28	GCATCATAAAGTAATGGGTTTTTGGAACG	57.26551724	9401	4123	4152	29	CAAAGCCAAAGCCTCATTATTATTCTTACA	56.15333333	26	44	86	130	11
8646	26812	26840	28	GCTCAAACTCTTCTTCTTCACAATCACCT	58.67931034	10724	26853	26882	29	TCATCTGGAGGGTAGAAAGAACAATACATA	57.52	26	63	67	130	13
7216	4083	4111	28	GGCATCATAAAGTAATGGGTTTTTGGAAC	57.26551724	9390	4112	4141	29	GGCATTTCCAGCAAAGCCAAAGCCTCATTA	61.62	26	44	87	131	1
7692	10233	10261	28	TCCATCAAAGTGTCCCTTATTTACAACAT	55.85172414	9819	10266	10295	29	AGCCACATTTTCTAAACTCTGAAGTCTTGT	57.52	26	25	106	131	5
8642	26808	26836	28	GATGGCTCAAACTCTTCTTCTTCACAATC	58.67931034	10723	26852	26881	29	CTCATCTGGAGGGTAGAAAGAACAATACAT	58.88666667	26	66	65	131	16
8643	26809	26837	28	ATGGCTCAAACTCTTCTTCTTCACAATCA	57.26551724	10724	26853	26882	29	TCATCTGGAGGGTAGAAAGAACAATACATA	57.52	26	64	67	131	16
7691	10232	10260	28	GTCCATCAAAGTGTCCCTTATTTACAACA	57.26551724	9819	10266	10295	29	AGCCACATTTTCTAAACTCTGAAGTCTTGT	57.52	26	26	106	132	6
8648	26814	26842	28	TCAAACTCTTCTTCTTCACAATCACCTTC	57.26551724	10723	26852	26881	29	CTCATCTGGAGGGTAGAAAGAACAATACAT	58.88666667	26	67	65	132	10
7652	9899	9927	28	CATCAACTCTACCATCAAAAAAGACAGTG	57.26551724	9788	9940	9969	29	ATCGTTTCAGTTGGTTTCTTGGCTATGTCA	58.88666667	26	69	64	133	13
8040	17778	17806	28	TATGATGGAAGGGAACTAAACTCTGAGGC	60.09310345	10123	17814	17843	29	TGTAAGGTTGCCCTGTTGTCCAGCATTTCT	61.62	26	25	108	133	8
8641	26807	26835	28	TGATGGCTCAAACTCTTCTTCTTCACAAT	57.26551724	10723	26852	26881	29	CTCATCTGGAGGGTAGAAAGAACAATACAT	58.88666667	26	68	65	133	17
8642	26808	26836	28	GATGGCTCAAACTCTTCTTCTTCACAATC	58.67931034	10724	26853	26882	29	TCATCTGGAGGGTAGAAAGAACAATACATA	57.52	26	66	67	133	17
7651	9898	9926	28	CCATCAACTCTACCATCAAAAAAGACAGT	57.26551724	9789	9941	9970	29	TCGTTTCAGTTGGTTTCTTGGCTATGTCAG	60.25333333	26	69	65	134	15
8647	26813	26841	28	CTCAAACTCTTCTTCTTCACAATCACCTT	57.26551724	10724	26853	26882	29	TCATCTGGAGGGTAGAAAGAACAATACATA	57.52	26	67	67	134	12
7653	9900	9928	28	ATCAACTCTACCATCAAAAAAGACAGTGA	55.85172414	9788	9940	9969	29	ATCGTTTCAGTTGGTTTCTTGGCTATGTCA	58.88666667	26	72	64	136	12
7653	9900	9928	28	ATCAACTCTACCATCAAAAAAGACAGTGA	55.85172414	9789	9941	9970	29	TCGTTTCAGTTGGTTTCTTGGCTATGTCAG	60.25333333	26	72	65	137	13
7220	4087	4115	28	TCATAAAGTAATGGGTTTTTGGAACGGCA	57.26551724	9403	4127	4156	29	GCCAAAGCCTCATTATTATTCTTACAAAGT	56.15333333	26	39	99	138	12
7238	4127	4155	28	GCCAAAGCCTCATTATTATTCTTACAAAG	55.85172414	9404	4166	4195	29	GCAAGAAGTAGACTAAAGCATAAAGATAGA	56.15333333	26	96	42	138	11
7690	10231	10259	28	TGTCCATCAAAGTGTCCCTTATTTACAAC	57.26551724	9818	10265	10294	29	AAGCCACATTTTCTAAACTCTGAAGTCTTG	57.52	26	23	115	138	6
7219	4086	4114	28	ATCATAAAGTAATGGGTTTTTGGAACGGC	57.26551724	9402	4126	4155	29	AGCCAAAGCCTCATTATTATTCTTACAAAG	56.15333333	26	42	97	139	12
7653	9900	9928	28	ATCAACTCTACCATCAAAAAAGACAGTGA	55.85172414	9792	9944	9973	29	TTTCAGTTGGTTTCTTGGCTATGTCAGTCA	58.88666667	26	72	67	139	16
8040	17778	17806	28	TATGATGGAAGGGAACTAAACTCTGAGGC	60.09310345	10124	17815	17844	29	GTAAGGTTGCCCTGTTGTCCAGCATTTCTT	61.62	26	25	114	139	9
7652	9899	9927	28	CATCAACTCTACCATCAAAAAAGACAGTG	57.26551724	9791	9943	9972	29	GTTTCAGTTGGTTTCTTGGCTATGTCAGTC	60.25333333	26	69	71	140	16
7216	4083	4111	28	GGCATCATAAAGTAATGGGTTTTTGGAAC	57.26551724	9402	4126	4155	29	AGCCAAAGCCTCATTATTATTCTTACAAAG	56.15333333	26	44	97	141	15
7689	10229	10257	28	GTTGTCCATCAAAGTGTCCCTTATTTACA	57.26551724	9817	10264	10293	29	AAAGCCACATTTTCTAAACTCTGAAGTCTT	56.15333333	26	20	121	141	7
8368	21699	21727	28	TCTACATCTGAATCAACAAACCCTTGCCG	60.09310345	10433	21729	21758	29	GCTGCTGAAATAAAAGTAGATAAGACATTG	56.15333333	26	17	124	141	2
7238	4127	4155	28	GCCAAAGCCTCATTATTATTCTTACAAAG	55.85172414	9405	4167	4196	29	CAAGAAGTAGACTAAAGCATAAAGATAGAG	56.15333333	26	96	46	142	12
8041	17779	17807	28	ATGATGGAAGGGAACTAAACTCTGAGGCT	60.09310345	10124	17815	17844	29	GTAAGGTTGCCCTGTTGTCCAGCATTTCTT	61.62	26	28	114	142	8
7216	4083	4111	28	GGCATCATAAAGTAATGGGTTTTTGGAAC	57.26551724	9403	4127	4156	29	GCCAAAGCCTCATTATTATTCTTACAAAGT	56.15333333	26	44	99	143	16
7217	4084	4112	28	GCATCATAAAGTAATGGGTTTTTGGAACG	57.26551724	9403	4127	4156	29	GCCAAAGCCTCATTATTATTCTTACAAAGT	56.15333333	26	44	99	143	15
7691	10232	10260	28	GTCCATCAAAGTGTCCCTTATTTACAACA	57.26551724	9817	10264	10293	29	AAAGCCACATTTTCTAAACTCTGAAGTCTT	56.15333333	26	26	121	147	4
8367	21698	21726	28	TTCTACATCTGAATCAACAAACCCTTGCC	58.67931034	10433	21729	21758	29	GCTGCTGAAATAAAAGTAGATAAGACATTG	56.15333333	26	23	124	147	3
8040	17778	17806	28	TATGATGGAAGGGAACTAAACTCTGAGGC	60.09310345	10126	17817	17846	29	AAGGTTGCCCTGTTGTCCAGCATTTCTTCA	61.62	26	25	123	148	11
8042	17780	17808	28	TGATGGAAGGGAACTAAACTCTGAGGCTA	60.09310345	10126	17817	17846	29	AAGGTTGCCCTGTTGTCCAGCATTTCTTCA	61.62	26	28	123	151	9
7693	10234	10262	28	CCATCAAAGTGTCCCTTATTTACAACATT	55.85172414	9817	10264	10293	29	AAAGCCACATTTTCTAAACTCTGAAGTCTT	56.15333333	26	31	121	152	2
7593	8781	8809	28	CCCACAAATGTAAGTGAAAAAACCCTCTT	57.26551724	9728	8822	8851	29	CTTTTGTAACATTTTTAGTCTTAGGGTCGT	56.15333333	26	103	98	201	13
7592	8780	8808	28	ACCCACAAATGTAAGTGAAAAAACCCTCT	57.26551724	9728	8822	8851	29	CTTTTGTAACATTTTTAGTCTTAGGGTCGT	56.15333333	26	110	98	208	14
7592	8780	8808	28	ACCCACAAATGTAAGTGAAAAAACCCTCT	57.26551724	9727	8821	8850	29	TCTTTTGTAACATTTTTAGTCTTAGGGTCG	56.15333333	26	110	110	220	13
7041	2100	2128	28	GAAAGGCTAAAAAGCACAAATAGAAGTCA	55.85172414	9227	2146	2175	29	CATTCTGTCTTTCTTTTGAGTGTGAAGCAA	57.52	26	102	126	228	18
7237	4123	4151	28	CAAAGCCAAAGCCTCATTATTATTCTTAC	55.85172414	9409	4176	4205	29	GACTAAAGCATAAAGATAGAGAAAAGGGGC	58.88666667	26	81	160	241	25
8629	26698	26726	28	CTAACCAATCTTCTTCTTGCTCTTCTTCA	57.26551724	10695	26727	26756	29	GGTTGAAGAGCAGCAGAAGTGGCACCAAAT	62.98666667	26	180	65	245	1
7038	2097	2125	28	GCAGAAAGGCTAAAAAGCACAAATAGAAG	57.26551724	9225	2144	2173	29	ATCATTCTGTCTTTCTTTTGAGTGTGAAGC	57.52	26	113	148	261	19
7038	2097	2125	28	GCAGAAAGGCTAAAAAGCACAAATAGAAG	57.26551724	9224	2143	2172	29	AATCATTCTGTCTTTCTTTTGAGTGTGAAG	56.15333333	26	113	158	271	18
8848	28425	28453	28	GCAATAGTGCGACCACCCTTACGAAGAAT	61.50689655	12852	28469	28499	30	TTCATTATGGTATTCGGCAAGACTATGCTCA	59.08064516	26	2	0	2	16
8849	28426	28454	28	CAATAGTGCGACCACCCTTACGAAGAATG	61.50689655	12853	28470	28500	30	TCATTATGGTATTCGGCAAGACTATGCTCAG	60.40322581	26	3	1	4	16
8850	28427	28455	28	AATAGTGCGACCACCCTTACGAAGAATGG	61.50689655	12854	28471	28501	30	CATTATGGTATTCGGCAAGACTATGCTCAGG	61.72580645	26	3	2	5	16
7084	2771	2799	28	TAGTTGCCAATCCTGTAGCGACTGTATGC	61.50689655	11258	2804	2834	30	AAACCTGAGTCACCTGCTACACGCTGCGAAG	65.69354839	26	3	10	13	5
7887	14970	14998	28	TAGGTTGTTGACGATGACTTGGTTAGCAT	58.67931034	11951	14999	15029	30	TAATACAGCCACCATCGTAACAATCAAAGTA	57.75806452	26	7	7	14	1
7084	2771	2799	28	TAGTTGCCAATCCTGTAGCGACTGTATGC	61.50689655	11257	2803	2833	30	AAAACCTGAGTCACCTGCTACACGCTGCGAA	64.37096774	26	3	12	15	4
7090	2806	2834	28	ACCTGAGTCACCTGCTACACGCTGCGAAG	65.74827586	11261	2842	2872	30	TTTGTAATAAGAAAGCGTTCGTGATGTAGCA	57.75806452	26	9	7	16	8
8545	25330	25358	28	TGTTGATAAGTGACGCTACAGTTGTTTTA	55.85172414	12562	25378	25408	30	TAGCACCATAATCAACCACACCCTCTTGTAT	60.40322581	26	0	17	17	20
8542	25327	25355	28	GTGTGTTGATAAGTGACGCTACAGTTGTT	58.67931034	12564	25380	25410	30	GCACCATAATCAACCACACCCTCTTGTATTT	60.40322581	26	0	18	18	25
8543	25328	25356	28	TGTGTTGATAAGTGACGCTACAGTTGTTT	57.26551724	12564	25380	25410	30	GCACCATAATCAACCACACCCTCTTGTATTT	60.40322581	26	0	18	18	24
8544	25329	25357	28	GTGTTGATAAGTGACGCTACAGTTGTTTT	57.26551724	12564	25380	25410	30	GCACCATAATCAACCACACCCTCTTGTATTT	60.40322581	26	0	18	18	23
7084	2771	2799	28	TAGTTGCCAATCCTGTAGCGACTGTATGC	61.50689655	11255	2801	2831	30	GCAAAACCTGAGTCACCTGCTACACGCTGCG	67.01612903	26	3	16	19	2
8546	25331	25359	28	GTTGATAAGTGACGCTACAGTTGTTTTAC	57.26551724	12563	25379	25409	30	AGCACCATAATCAACCACACCCTCTTGTATT	60.40322581	26	3	16	19	20
8846	28423	28451	28	AGGCAATAGTGCGACCACCCTTACGAAGA	62.92068966	12847	28464	28494	30	CCAGATTCATTATGGTATTCGGCAAGACTAT	59.08064516	26	2	19	21	13
8543	25328	25356	28	TGTGTTGATAAGTGACGCTACAGTTGTTT	57.26551724	12565	25381	25411	30	CACCATAATCAACCACACCCTCTTGTATTTT	59.08064516	26	0	22	22	25
8544	25329	25357	28	GTGTTGATAAGTGACGCTACAGTTGTTTT	57.26551724	12565	25381	25411	30	CACCATAATCAACCACACCCTCTTGTATTTT	59.08064516	26	0	22	22	24
8545	25330	25358	28	TGTTGATAAGTGACGCTACAGTTGTTTTA	55.85172414	12565	25381	25411	30	CACCATAATCAACCACACCCTCTTGTATTTT	59.08064516	26	0	22	22	23
8544	25329	25357	28	GTGTTGATAAGTGACGCTACAGTTGTTTT	57.26551724	12566	25382	25412	30	ACCATAATCAACCACACCCTCTTGTATTTTA	57.75806452	26	0	23	23	25
8545	25330	25358	28	TGTTGATAAGTGACGCTACAGTTGTTTTA	55.85172414	12566	25382	25412	30	ACCATAATCAACCACACCCTCTTGTATTTTA	57.75806452	26	0	23	23	24
8546	25331	25359	28	GTTGATAAGTGACGCTACAGTTGTTTTAC	57.26551724	12565	25381	25411	30	CACCATAATCAACCACACCCTCTTGTATTTT	59.08064516	26	3	22	25	22
6929	1203	1231	28	TTTGGTGTATTCAAGGCTCCCTCAGTTGC	61.50689655	11133	1240	1270	30	TGATGCCGTCTTTGTTAGCACCATAGGGAAG	63.0483871	26	14	12	26	9
8546	25331	25359	28	GTTGATAAGTGACGCTACAGTTGTTTTAC	57.26551724	12566	25382	25412	30	ACCATAATCAACCACACCCTCTTGTATTTTA	57.75806452	26	3	23	26	23
6927	1201	1229	28	CTTTTGGTGTATTCAAGGCTCCCTCAGTT	60.09310345	11132	1239	1269	30	ATGATGCCGTCTTTGTTAGCACCATAGGGAA	61.72580645	26	17	10	27	10
8547	25332	25360	28	TTGATAAGTGACGCTACAGTTGTTTTACT	55.85172414	12564	25380	25410	30	GCACCATAATCAACCACACCCTCTTGTATTT	60.40322581	26	9	18	27	20
8825	28313	28341	28	ACCTTCTCCAACAACACCTGTATGGTTAC	60.09310345	12812	28362	28392	30	CGTGGAACCCAATAGGCACACTTGTTATGGC	64.37096774	26	17	10	27	21
8825	28313	28341	28	ACCTTCTCCAACAACACCTGTATGGTTAC	60.09310345	12813	28363	28393	30	GTGGAACCCAATAGGCACACTTGTTATGGCA	63.0483871	26	17	10	27	22
8850	28427	28455	28	AATAGTGCGACCACCCTTACGAAGAATGG	61.50689655	12843	28460	28490	30	CAAGCCAGATTCATTATGGTATTCGGCAAGA	60.40322581	26	3	25	28	5
7087	2803	2831	28	AAAACCTGAGTCACCTGCTACACGCTGCG	64.33448276	11273	2854	2884	30	AAGCGTTCGTGATGTAGCAACAGTGATTTCT	60.40322581	26	12	17	29	23
8825	28313	28341	28	ACCTTCTCCAACAACACCTGTATGGTTAC	60.09310345	12814	28364	28394	30	TGGAACCCAATAGGCACACTTGTTATGGCAA	61.72580645	26	17	12	29	23
6927	1201	1229	28	CTTTTGGTGTATTCAAGGCTCCCTCAGTT	60.09310345	11135	1242	1272	30	ATGCCGTCTTTGTTAGCACCATAGGGAAGTC	63.0483871	26	17	13	30	13
8825	28313	28341	28	ACCTTCTCCAACAACACCTGTATGGTTAC	60.09310345	12815	28365	28395	30	GGAACCCAATAGGCACACTTGTTATGGCAAC	63.0483871	26	17	13	30	24
7946	15751	15779	28	TAATAAGAATCTACAACAGGAACTCCACT	55.85172414	12006	15780	15810	30	ACCTGGCGTGGTTTGTATGAAATCACCGAAA	61.72580645	26	26	5	31	1
8547	25332	25360	28	TTGATAAGTGACGCTACAGTTGTTTTACT	55.85172414	12565	25381	25411	30	CACCATAATCAACCACACCCTCTTGTATTTT	59.08064516	26	9	22	31	21
6924	1166	1194	28	AGCATTGTTAGCAGGATTGCGGGTGCCAA	62.92068966	11131	1201	1231	30	CTTTTGGTGTATTCAAGGCTCCCTCAGTTGC	63.0483871	26	13	19	32	7
6928	1202	1230	28	TTTTGGTGTATTCAAGGCTCCCTCAGTTG	60.09310345	11136	1243	1273	30	TGCCGTCTTTGTTAGCACCATAGGGAAGTCC	64.37096774	26	13	19	32	13
8547	25332	25360	28	TTGATAAGTGACGCTACAGTTGTTTTACT	55.85172414	12566	25382	25412	30	ACCATAATCAACCACACCCTCTTGTATTTTA	57.75806452	26	9	23	32	22
6926	1200	1228	28	TCTTTTGGTGTATTCAAGGCTCCCTCAGT	60.09310345	11132	1239	1269	30	ATGATGCCGTCTTTGTTAGCACCATAGGGAA	61.72580645	26	23	10	33	11
7272	4310	4338	28	TCTTTTTGAGGGTTATGATTTTGGAAGCG	57.26551724	11438	4363	4393	30	ACGCCAACAATAAGCCATCCGAAAGGGAGTG	64.37096774	26	28	5	33	25
6929	1203	1231	28	TTTGGTGTATTCAAGGCTCCCTCAGTTGC	61.50689655	11137	1244	1274	30	GCCGTCTTTGTTAGCACCATAGGGAAGTCCA	64.37096774	26	14	20	34	13
7272	4310	4338	28	TCTTTTTGAGGGTTATGATTTTGGAAGCG	57.26551724	11435	4360	4390	30	GCAACGCCAACAATAAGCCATCCGAAAGGGA	64.37096774	26	28	6	34	22
7272	4310	4338	28	TCTTTTTGAGGGTTATGATTTTGGAAGCG	57.26551724	11436	4361	4391	30	CAACGCCAACAATAAGCCATCCGAAAGGGAG	64.37096774	26	28	6	34	23
7272	4310	4338	28	TCTTTTTGAGGGTTATGATTTTGGAAGCG	57.26551724	11437	4362	4392	30	AACGCCAACAATAAGCCATCCGAAAGGGAGT	63.0483871	26	28	6	34	24
6926	1200	1228	28	TCTTTTGGTGTATTCAAGGCTCCCTCAGT	60.09310345	11135	1242	1272	30	ATGCCGTCTTTGTTAGCACCATAGGGAAGTC	63.0483871	26	23	13	36	14
6927	1201	1229	28	CTTTTGGTGTATTCAAGGCTCCCTCAGTT	60.09310345	11136	1243	1273	30	TGCCGTCTTTGTTAGCACCATAGGGAAGTCC	64.37096774	26	17	19	36	14
7086	2802	2830	28	CAAAACCTGAGTCACCTGCTACACGCTGC	64.33448276	11274	2855	2885	30	AGCGTTCGTGATGTAGCAACAGTGATTTCTT	60.40322581	26	16	20	36	25
8570	25708	25736	28	CAGTAGTGCCACCAGCCTTTTTAGTAGGT	61.50689655	12586	25752	25782	30	AAAACACCCTCTTGAACAACATCACCCACTA	60.40322581	26	23	13	36	16
8570	25708	25736	28	CAGTAGTGCCACCAGCCTTTTTAGTAGGT	61.50689655	12587	25753	25783	30	AAACACCCTCTTGAACAACATCACCCACTAT	60.40322581	26	23	13	36	17
8571	25709	25737	28	AGTAGTGCCACCAGCCTTTTTAGTAGGTA	60.09310345	12585	25751	25781	30	TAAAACACCCTCTTGAACAACATCACCCACT	60.40322581	26	23	13	36	14
8571	25709	25737	28	AGTAGTGCCACCAGCCTTTTTAGTAGGTA	60.09310345	12586	25752	25782	30	AAAACACCCTCTTGAACAACATCACCCACTA	60.40322581	26	23	13	36	15
8571	25709	25737	28	AGTAGTGCCACCAGCCTTTTTAGTAGGTA	60.09310345	12587	25753	25783	30	AAACACCCTCTTGAACAACATCACCCACTAT	60.40322581	26	23	13	36	16
6957	1478	1506	28	AGACGCAGTATTATTGGGTAAACCTTGGG	60.09310345	11152	1526	1556	30	CGCCCCACTGCGTTCTCCATTCTGGTTACTG	67.01612903	26	9	28	37	20
7271	4309	4337	28	CTCTTTTTGAGGGTTATGATTTTGGAAGC	57.26551724	11436	4361	4391	30	CAACGCCAACAATAAGCCATCCGAAAGGGAG	64.37096774	26	31	6	37	24
7271	4309	4337	28	CTCTTTTTGAGGGTTATGATTTTGGAAGC	57.26551724	11437	4362	4392	30	AACGCCAACAATAAGCCATCCGAAAGGGAGT	63.0483871	26	31	6	37	25
7945	15750	15778	28	ATAATAAGAATCTACAACAGGAACTCCAC	55.85172414	12005	15779	15809	30	TACCTGGCGTGGTTTGTATGAAATCACCGAA	61.72580645	26	32	5	37	1
7090	2806	2834	28	ACCTGAGTCACCTGCTACACGCTGCGAAG	65.74827586	11275	2856	2886	30	GCGTTCGTGATGTAGCAACAGTGATTTCTTT	60.40322581	26	9	29	38	22
8824	28310	28338	28	GGAACCTTCTCCAACAACACCTGTATGGT	61.50689655	12813	28363	28393	30	GTGGAACCCAATAGGCACACTTGTTATGGCA	63.0483871	26	28	10	38	25
7088	2804	2832	28	AAACCTGAGTCACCTGCTACACGCTGCGA	64.33448276	11275	2856	2886	30	GCGTTCGTGATGTAGCAACAGTGATTTCTTT	60.40322581	26	10	29	39	24
7944	15748	15776	28	GAATAATAAGAATCTACAACAGGAACTCC	55.85172414	12006	15780	15810	30	ACCTGGCGTGGTTTGTATGAAATCACCGAAA	61.72580645	26	35	5	40	4
7944	15748	15776	28	GAATAATAAGAATCTACAACAGGAACTCC	55.85172414	12007	15781	15811	30	CCTGGCGTGGTTTGTATGAAATCACCGAAAT	61.72580645	26	35	5	40	5
8566	25704	25732	28	ATTTCAGTAGTGCCACCAGCCTTTTTAGT	58.67931034	12585	25751	25781	30	TAAAACACCCTCTTGAACAACATCACCCACT	60.40322581	26	27	13	40	19
8566	25704	25732	28	ATTTCAGTAGTGCCACCAGCCTTTTTAGT	58.67931034	12586	25752	25782	30	AAAACACCCTCTTGAACAACATCACCCACTA	60.40322581	26	27	13	40	20
8567	25705	25733	28	TTTCAGTAGTGCCACCAGCCTTTTTAGTA	58.67931034	12585	25751	25781	30	TAAAACACCCTCTTGAACAACATCACCCACT	60.40322581	26	27	13	40	18
8567	25705	25733	28	TTTCAGTAGTGCCACCAGCCTTTTTAGTA	58.67931034	12587	25753	25783	30	AAACACCCTCTTGAACAACATCACCCACTAT	60.40322581	26	27	13	40	20
7031	1970	1998	28	GCTACAGTTGTGATGATTCCTAAGAAAAC	57.26551724	11219	2009	2039	30	ATGTTCGTTTAGGCGTGACAAGTTTCATTAT	57.75806452	26	35	6	41	11
8838	28390	28418	28	GGCAACCAACATAAGAGAACACACAGCCT	61.50689655	12828	28423	28453	30	AGGCAATAGTGCGACCACCCTTACGAAGAAT	63.0483871	26	39	2	41	5
6925	1199	1227	28	ATCTTTTGGTGTATTCAAGGCTCCCTCAG	60.09310345	11136	1243	1273	30	TGCCGTCTTTGTTAGCACCATAGGGAAGTCC	64.37096774	26	23	19	42	16
8564	25702	25730	28	GCATTTCAGTAGTGCCACCAGCCTTTTTA	60.09310345	12585	25751	25781	30	TAAAACACCCTCTTGAACAACATCACCCACT	60.40322581	26	29	13	42	21
8565	25703	25731	28	CATTTCAGTAGTGCCACCAGCCTTTTTAG	60.09310345	12585	25751	25781	30	TAAAACACCCTCTTGAACAACATCACCCACT	60.40322581	26	29	13	42	20
8838	28390	28418	28	GGCAACCAACATAAGAGAACACACAGCCT	61.50689655	12830	28425	28455	30	GCAATAGTGCGACCACCCTTACGAAGAATGG	64.37096774	26	39	3	42	7
6860	944	972	28	CTGGTTCAATCTGTCAAGCAGCAGCAAAG	61.50689655	11103	976	1006	30	GAGCAGCATCACCGCCATTGCCAGCCATTCT	67.01612903	26	24	19	43	4
6926	1200	1228	28	TCTTTTGGTGTATTCAAGGCTCCCTCAGT	60.09310345	11137	1244	1274	30	GCCGTCTTTGTTAGCACCATAGGGAAGTCCA	64.37096774	26	23	20	43	16
7032	1971	1999	28	CTACAGTTGTGATGATTCCTAAGAAAACA	55.85172414	11219	2009	2039	30	ATGTTCGTTTAGGCGTGACAAGTTTCATTAT	57.75806452	26	37	6	43	10
7032	1971	1999	28	CTACAGTTGTGATGATTCCTAAGAAAACA	55.85172414	11220	2010	2040	30	TGTTCGTTTAGGCGTGACAAGTTTCATTATG	59.08064516	26	37	7	44	11
7094	2844	2872	28	TGTAATAAGAAAGCGTTCGTGATGTAGCA	57.26551724	11292	2873	2903	30	ACAGTGATTTCTTTAGGCAGGTCCTTGATGT	60.40322581	26	2	42	44	1
7332	4952	4980	28	TATTACAACATCACAGTTACCAGACACAA	55.85172414	11485	4982	5012	30	TGTGTTGTCTGTAGTAATGATTTGTGGTTCA	57.75806452	26	15	29	44	2
7946	15751	15779	28	TAATAAGAATCTACAACAGGAACTCCACT	55.85172414	12011	15798	15828	30	GAAATCACCGAAATCATACCAGTTACCATTG	59.08064516	26	26	18	44	19
8235	19875	19903	28	GTTTGTGGTGGTTGGTAAAGAACATCAGA	58.67931034	12270	19921	19951	30	CATTGAGAGCCTTTGCGAGATGACAACAAGC	63.0483871	26	39	5	44	18
6925	1199	1227	28	ATCTTTTGGTGTATTCAAGGCTCCCTCAG	60.09310345	11138	1245	1275	30	CCGTCTTTGTTAGCACCATAGGGAAGTCCAG	64.37096774	26	23	22	45	18
6926	1200	1228	28	TCTTTTGGTGTATTCAAGGCTCCCTCAGT	60.09310345	11139	1246	1276	30	CGTCTTTGTTAGCACCATAGGGAAGTCCAGC	64.37096774	26	23	22	45	18
7089	2805	2833	28	AACCTGAGTCACCTGCTACACGCTGCGAA	64.33448276	11276	2857	2887	30	CGTTCGTGATGTAGCAACAGTGATTTCTTTA	59.08064516	26	10	35	45	24
7332	4952	4980	28	TATTACAACATCACAGTTACCAGACACAA	55.85172414	11484	4981	5011	30	ATGTGTTGTCTGTAGTAATGATTTGTGGTTC	57.75806452	26	15	30	45	1
7333	4953	4981	28	ATTACAACATCACAGTTACCAGACACAAA	55.85172414	11485	4982	5012	30	TGTGTTGTCTGTAGTAATGATTTGTGGTTCA	57.75806452	26	16	29	45	1
8235	19875	19903	28	GTTTGTGGTGGTTGGTAAAGAACATCAGA	58.67931034	12271	19922	19952	30	ATTGAGAGCCTTTGCGAGATGACAACAAGCA	61.72580645	26	39	6	45	19
8840	28392	28420	28	CAACCAACATAAGAGAACACACAGCCTCC	61.50689655	12829	28424	28454	30	GGCAATAGTGCGACCACCCTTACGAAGAATG	64.37096774	26	44	3	47	4
8840	28392	28420	28	CAACCAACATAAGAGAACACACAGCCTCC	61.50689655	12830	28425	28455	30	GCAATAGTGCGACCACCCTTACGAAGAATGG	64.37096774	26	44	3	47	5
8231	19871	19899	28	AGAGGTTTGTGGTGGTTGGTAAAGAACAT	58.67931034	12273	19924	19954	30	TGAGAGCCTTTGCGAGATGACAACAAGCAGC	64.37096774	26	39	9	48	25
8232	19872	19900	28	GAGGTTTGTGGTGGTTGGTAAAGAACATC	60.09310345	12272	19923	19953	30	TTGAGAGCCTTTGCGAGATGACAACAAGCAG	63.0483871	26	39	9	48	23
8232	19872	19900	28	GAGGTTTGTGGTGGTTGGTAAAGAACATC	60.09310345	12273	19924	19954	30	TGAGAGCCTTTGCGAGATGACAACAAGCAGC	64.37096774	26	39	9	48	24
8235	19875	19903	28	GTTTGTGGTGGTTGGTAAAGAACATCAGA	58.67931034	12272	19923	19953	30	TTGAGAGCCTTTGCGAGATGACAACAAGCAG	63.0483871	26	39	9	48	20
8235	19875	19903	28	GTTTGTGGTGGTTGGTAAAGAACATCAGA	58.67931034	12273	19924	19954	30	TGAGAGCCTTTGCGAGATGACAACAAGCAGC	64.37096774	26	39	9	48	21
8236	19876	19904	28	TTTGTGGTGGTTGGTAAAGAACATCAGAA	57.26551724	12270	19921	19951	30	CATTGAGAGCCTTTGCGAGATGACAACAAGC	63.0483871	26	44	5	49	17
7256	4220	4248	28	CAACGAGCAAAAGGTGTGAGTAAACTGTT	58.67931034	11424	4270	4300	30	CAAACAAAGTGAACACCCTTGGAGAGTGCTA	61.72580645	26	19	31	50	22
7330	4950	4978	28	CCTATTACAACATCACAGTTACCAGACAC	58.67931034	11485	4982	5012	30	TGTGTTGTCTGTAGTAATGATTTGTGGTTCA	57.75806452	26	21	29	50	4
8236	19876	19904	28	TTTGTGGTGGTTGGTAAAGAACATCAGAA	57.26551724	12271	19922	19952	30	ATTGAGAGCCTTTGCGAGATGACAACAAGCA	61.72580645	26	44	6	50	18
7093	2843	2871	28	TTGTAATAAGAAAGCGTTCGTGATGTAGC	57.26551724	11291	2872	2902	30	AACAGTGATTTCTTTAGGCAGGTCCTTGATG	60.40322581	26	2	49	51	1
7257	4221	4249	28	AACGAGCAAAAGGTGTGAGTAAACTGTTA	57.26551724	11424	4270	4300	30	CAAACAAAGTGAACACCCTTGGAGAGTGCTA	61.72580645	26	20	31	51	21
7330	4950	4978	28	CCTATTACAACATCACAGTTACCAGACAC	58.67931034	11484	4981	5011	30	ATGTGTTGTCTGTAGTAATGATTTGTGGTTC	57.75806452	26	21	30	51	3
8181	19510	19538	28	CTGAAAAAGTCTGTCCTGGTTGAATGCGA	60.09310345	12224	19548	19578	30	TACTTAGGTGTCTTAGGATTGGCTGTATCAA	59.08064516	26	29	22	51	10
7329	4949	4977	28	TCCTATTACAACATCACAGTTACCAGACA	57.26551724	11485	4982	5012	30	TGTGTTGTCTGTAGTAATGATTTGTGGTTCA	57.75806452	26	23	29	52	5
8237	19877	19905	28	TTGTGGTGGTTGGTAAAGAACATCAGAAC	58.67931034	12272	19923	19953	30	TTGAGAGCCTTTGCGAGATGACAACAAGCAG	63.0483871	26	43	9	52	18
8237	19877	19905	28	TTGTGGTGGTTGGTAAAGAACATCAGAAC	58.67931034	12273	19924	19954	30	TGAGAGCCTTTGCGAGATGACAACAAGCAGC	64.37096774	26	43	9	52	19
8589	26626	26654	28	TTGTTTGAATAGTAGTTGTCTGATTGTCC	55.85172414	12626	26678	26708	30	AGTTTGTTGACTATCATCATCTAACCAATCT	56.43548387	26	20	32	52	24
7254	4218	4246	28	AGCAACGAGCAAAAGGTGTGAGTAAACTG	60.09310345	11423	4269	4299	30	GCAAACAAAGTGAACACCCTTGGAGAGTGCT	63.0483871	26	19	34	53	23
7255	4219	4247	28	GCAACGAGCAAAAGGTGTGAGTAAACTGT	60.09310345	11423	4269	4299	30	GCAAACAAAGTGAACACCCTTGGAGAGTGCT	63.0483871	26	19	34	53	22
7256	4220	4248	28	CAACGAGCAAAAGGTGTGAGTAAACTGTT	58.67931034	11423	4269	4299	30	GCAAACAAAGTGAACACCCTTGGAGAGTGCT	63.0483871	26	19	34	53	21
7329	4949	4977	28	TCCTATTACAACATCACAGTTACCAGACA	57.26551724	11484	4981	5011	30	ATGTGTTGTCTGTAGTAATGATTTGTGGTTC	57.75806452	26	23	30	53	4
8236	19876	19904	28	TTTGTGGTGGTTGGTAAAGAACATCAGAA	57.26551724	12272	19923	19953	30	TTGAGAGCCTTTGCGAGATGACAACAAGCAG	63.0483871	26	44	9	53	19
8236	19876	19904	28	TTTGTGGTGGTTGGTAAAGAACATCAGAA	57.26551724	12273	19924	19954	30	TGAGAGCCTTTGCGAGATGACAACAAGCAGC	64.37096774	26	44	9	53	20
8750	27699	27727	28	TCCCAACCGTCTCTAAGAAACTCTACACC	61.50689655	12751	27735	27765	30	AACTTCTCTTCAAGCCAATCAAGGACGGGTT	61.72580645	26	16	37	53	8
7330	4950	4978	28	CCTATTACAACATCACAGTTACCAGACAC	58.67931034	11483	4980	5010	30	AATGTGTTGTCTGTAGTAATGATTTGTGGTT	56.43548387	26	21	33	54	2
8749	27698	27726	28	TTCCCAACCGTCTCTAAGAAACTCTACAC	60.09310345	12750	27734	27764	30	AAACTTCTCTTCAAGCCAATCAAGGACGGGT	61.72580645	26	16	38	54	8
8750	27699	27727	28	TCCCAACCGTCTCTAAGAAACTCTACACC	61.50689655	12750	27734	27764	30	AAACTTCTCTTCAAGCCAATCAAGGACGGGT	61.72580645	26	16	38	54	7
6890	979	1007	28	CAGCATCACCGCCATTGCCAGCCATTCTA	64.33448276	11105	1010	1040	30	AGGAGAAGTTCCCCTACTGCTGCCTGGAGTT	65.69354839	26	12	43	55	3
7328	4948	4976	28	TTCCTATTACAACATCACAGTTACCAGAC	57.26551724	11485	4982	5012	30	TGTGTTGTCTGTAGTAATGATTTGTGGTTCA	57.75806452	26	26	29	55	6
6886	975	1003	28	AGAGCAGCATCACCGCCATTGCCAGCCAT	65.74827586	11105	1010	1040	30	AGGAGAAGTTCCCCTACTGCTGCCTGGAGTT	65.69354839	26	13	43	56	7
6898	1065	1093	28	CGTGATGAGGAACGAGAAGAGGCTTGACT	62.92068966	11127	1117	1147	30	AGAAGCCTTTTGGCAATGTTGTTCCTTGAGG	61.72580645	26	17	39	56	24
6900	1067	1095	28	TGATGAGGAACGAGAAGAGGCTTGACTGC	62.92068966	11127	1117	1147	30	AGAAGCCTTTTGGCAATGTTGTTCCTTGAGG	61.72580645	26	17	39	56	22
7328	4948	4976	28	TTCCTATTACAACATCACAGTTACCAGAC	57.26551724	11484	4981	5011	30	ATGTGTTGTCTGTAGTAATGATTTGTGGTTC	57.75806452	26	26	30	56	5
7329	4949	4977	28	TCCTATTACAACATCACAGTTACCAGACA	57.26551724	11483	4980	5010	30	AATGTGTTGTCTGTAGTAATGATTTGTGGTT	56.43548387	26	23	33	56	3
7808	13392	13420	28	TAAACCAAAAACTTGTCCATTAGCACACA	55.85172414	11884	13427	13457	30	AACTAATGGGTGGTTTATGTGATTTACAATA	55.11290323	26	26	30	56	7
8590	26627	26655	28	TGTTTGAATAGTAGTTGTCTGATTGTCCT	55.85172414	12627	26679	26709	30	GTTTGTTGACTATCATCATCTAACCAATCTT	56.43548387	26	24	32	56	24
7331	4951	4979	28	CTATTACAACATCACAGTTACCAGACACA	57.26551724	11483	4980	5010	30	AATGTGTTGTCTGTAGTAATGATTTGTGGTT	56.43548387	26	24	33	57	1
7807	13391	13419	28	ATAAACCAAAAACTTGTCCATTAGCACAC	55.85172414	11884	13427	13457	30	AACTAATGGGTGGTTTATGTGATTTACAATA	55.11290323	26	27	30	57	8
7328	4948	4976	28	TTCCTATTACAACATCACAGTTACCAGAC	57.26551724	11483	4980	5010	30	AATGTGTTGTCTGTAGTAATGATTTGTGGTT	56.43548387	26	26	33	59	4
8178	19507	19535	28	ACACTGAAAAAGTCTGTCCTGGTTGAATG	58.67931034	12224	19548	19578	30	TACTTAGGTGTCTTAGGATTGGCTGTATCAA	59.08064516	26	37	22	59	13
8179	19508	19536	28	CACTGAAAAAGTCTGTCCTGGTTGAATGC	60.09310345	12225	19549	19579	30	ACTTAGGTGTCTTAGGATTGGCTGTATCAAC	60.40322581	26	36	23	59	13
8178	19507	19535	28	ACACTGAAAAAGTCTGTCCTGGTTGAATG	58.67931034	12225	19549	19579	30	ACTTAGGTGTCTTAGGATTGGCTGTATCAAC	60.40322581	26	37	23	60	14
6890	979	1007	28	CAGCATCACCGCCATTGCCAGCCATTCTA	64.33448276	11106	1011	1041	30	GGAGAAGTTCCCCTACTGCTGCCTGGAGTTG	67.01612903	26	12	49	61	4
6898	1065	1093	28	CGTGATGAGGAACGAGAAGAGGCTTGACT	62.92068966	11121	1111	1141	30	CTGCGTAGAAGCCTTTTGGCAATGTTGTTCC	63.0483871	26	17	44	61	18
8174	19503	19531	28	GCTAACACTGAAAAAGTCTGTCCTGGTTG	60.09310345	12224	19548	19578	30	TACTTAGGTGTCTTAGGATTGGCTGTATCAA	59.08064516	26	39	22	61	17
6885	974	1002	28	AAGAGCAGCATCACCGCCATTGCCAGCCA	65.74827586	11106	1011	1041	30	GGAGAAGTTCCCCTACTGCTGCCTGGAGTTG	67.01612903	26	13	49	62	9
6898	1065	1093	28	CGTGATGAGGAACGAGAAGAGGCTTGACT	62.92068966	11122	1112	1142	30	TGCGTAGAAGCCTTTTGGCAATGTTGTTCCT	61.72580645	26	17	45	62	19
7692	10233	10261	28	TCCATCAAAGTGTCCCTTATTTACAACAT	55.85172414	11794	10276	10306	30	TCTAAACTCTGAAGTCTTGTAAAAGTGTTCC	57.75806452	26	25	37	62	15
7092	2842	2870	28	TTTGTAATAAGAAAGCGTTCGTGATGTAG	55.85172414	11290	2871	2901	30	CAACAGTGATTTCTTTAGGCAGGTCCTTGAT	60.40322581	26	7	56	63	1
7692	10233	10261	28	TCCATCAAAGTGTCCCTTATTTACAACAT	55.85172414	11793	10275	10305	30	TTCTAAACTCTGAAGTCTTGTAAAAGTGTTC	56.43548387	26	25	38	63	14
8756	27705	27733	28	CCGTCTCTAAGAAACTCTACACCTTCCTT	60.09310345	12752	27736	27766	30	ACTTCTCTTCAAGCCAATCAAGGACGGGTTT	61.72580645	26	27	36	63	3
6887	976	1004	28	GAGCAGCATCACCGCCATTGCCAGCCATT	65.74827586	11106	1011	1041	30	GGAGAAGTTCCCCTACTGCTGCCTGGAGTTG	67.01612903	26	15	49	64	7
8459	23428	23456	28	CTTCGGTAGTTTTCACATTACACTCAAGA	57.26551724	12477	23474	23504	30	AGGATTTTCCACTACTTCTTCAGAGACTGGT	60.40322581	26	19	45	64	18
6903	1070	1098	28	TGAGGAACGAGAAGAGGCTTGACTGCCGC	65.74827586	11123	1113	1143	30	GCGTAGAAGCCTTTTGGCAATGTTGTTCCTT	61.72580645	26	15	50	65	15
6903	1070	1098	28	TGAGGAACGAGAAGAGGCTTGACTGCCGC	65.74827586	11124	1114	1144	30	CGTAGAAGCCTTTTGGCAATGTTGTTCCTTG	61.72580645	26	15	50	65	16
6904	1071	1099	28	GAGGAACGAGAAGAGGCTTGACTGCCGCC	67.16206897	11125	1115	1145	30	GTAGAAGCCTTTTGGCAATGTTGTTCCTTGA	60.40322581	26	14	51	65	16
6966	1554	1582	28	CTGCCAGTTGAATCTGAGGGTCCACCAAA	62.92068966	11158	1607	1637	30	ATTTTGGGGTCCATTATCAGACATTTTAGTT	56.43548387	26	15	50	65	25
7564	8175	8203	28	AAGAACAAGTCCTGAGTTGAATGTAAAAC	55.85172414	11665	8212	8242	30	TGAAAACTTTGTCAGGGTAATAAACACCACG	59.08064516	26	39	26	65	9
7692	10233	10261	28	TCCATCAAAGTGTCCCTTATTTACAACAT	55.85172414	11795	10277	10307	30	CTAAACTCTGAAGTCTTGTAAAAGTGTTCCA	57.75806452	26	25	40	65	16
6903	1070	1098	28	TGAGGAACGAGAAGAGGCTTGACTGCCGC	65.74827586	11125	1115	1145	30	GTAGAAGCCTTTTGGCAATGTTGTTCCTTGA	60.40322581	26	15	51	66	17
6898	1065	1093	28	CGTGATGAGGAACGAGAAGAGGCTTGACT	62.92068966	11124	1114	1144	30	CGTAGAAGCCTTTTGGCAATGTTGTTCCTTG	61.72580645	26	17	50	67	21
6918	1116	1144	28	TAGAAGCCTTTTGGCAATGTTGTTCCTTG	58.67931034	11128	1164	1194	30	GCAGCATTGTTAGCAGGATTGCGGGTGCCAA	65.69354839	26	48	19	67	20
6968	1556	1584	28	GCCAGTTGAATCTGAGGGTCCACCAAACG	64.33448276	11160	1609	1639	30	TTTGGGGTCCATTATCAGACATTTTAGTTTG	57.75806452	26	13	54	67	25
8460	23429	23457	28	TTCGGTAGTTTTCACATTACACTCAAGAA	55.85172414	12478	23475	23505	30	GGATTTTCCACTACTTCTTCAGAGACTGGTT	60.40322581	26	21	46	67	18
6889	978	1006	28	GCAGCATCACCGCCATTGCCAGCCATTCT	65.74827586	11108	1013	1043	30	AGAAGTTCCCCTACTGCTGCCTGGAGTTGAA	64.37096774	26	14	54	68	7
6898	1065	1093	28	CGTGATGAGGAACGAGAAGAGGCTTGACT	62.92068966	11125	1115	1145	30	GTAGAAGCCTTTTGGCAATGTTGTTCCTTGA	60.40322581	26	17	51	68	22
8234	19874	19902	28	GGTTTGTGGTGGTTGGTAAAGAACATCAG	60.09310345	12269	19912	19942	30	TACTGAAGTCATTGAGAGCCTTTGCGAGATG	61.72580645	26	39	29	68	10
8444	22754	22782	28	TAAACCACTAAGACAAACACTACAAGGTA	55.85172414	12467	22806	22836	30	ATAGTGACATTAGTAGAGTTCAAATAGCCTT	56.43548387	26	39	29	68	24
6904	1071	1099	28	GAGGAACGAGAAGAGGCTTGACTGCCGCC	67.16206897	11126	1116	1146	30	TAGAAGCCTTTTGGCAATGTTGTTCCTTGAG	60.40322581	26	14	55	69	17
6917	1115	1143	28	GTAGAAGCCTTTTGGCAATGTTGTTCCTT	58.67931034	11128	1164	1194	30	GCAGCATTGTTAGCAGGATTGCGGGTGCCAA	65.69354839	26	50	19	69	21
7177	3872	3900	28	GCTGGTAATAGTCTGAAGTGAAGTAACTG	58.67931034	11341	3905	3935	30	ATACAACACAGTCTTTTACTCCAGATTCCCA	59.08064516	26	35	34	69	5
7693	10234	10262	28	CCATCAAAGTGTCCCTTATTTACAACATT	55.85172414	11793	10275	10305	30	TTCTAAACTCTGAAGTCTTGTAAAAGTGTTC	56.43548387	26	31	38	69	13
8443	22753	22781	28	CTAAACCACTAAGACAAACACTACAAGGT	57.26551724	12466	22805	22835	30	AATAGTGACATTAGTAGAGTTCAAATAGCCT	56.43548387	26	40	29	69	24
8443	22753	22781	28	CTAAACCACTAAGACAAACACTACAAGGT	57.26551724	12467	22806	22836	30	ATAGTGACATTAGTAGAGTTCAAATAGCCTT	56.43548387	26	40	29	69	25
8444	22754	22782	28	TAAACCACTAAGACAAACACTACAAGGTA	55.85172414	12468	22807	22837	30	TAGTGACATTAGTAGAGTTCAAATAGCCTTC	57.75806452	26	39	30	69	25
8461	23430	23458	28	TCGGTAGTTTTCACATTACACTCAAGAAC	57.26551724	12484	23481	23511	30	TCCACTACTTCTTCAGAGACTGGTTTTAGAT	59.08064516	26	22	47	69	23
6899	1066	1094	28	GTGATGAGGAACGAGAAGAGGCTTGACTG	62.92068966	11125	1115	1145	30	GTAGAAGCCTTTTGGCAATGTTGTTCCTTGA	60.40322581	26	19	51	70	21
7178	3873	3901	28	CTGGTAATAGTCTGAAGTGAAGTAACTGT	57.26551724	11341	3905	3935	30	ATACAACACAGTCTTTTACTCCAGATTCCCA	59.08064516	26	36	34	70	4
7179	3874	3902	28	TGGTAATAGTCTGAAGTGAAGTAACTGTG	57.26551724	11341	3905	3935	30	ATACAACACAGTCTTTTACTCCAGATTCCCA	59.08064516	26	37	34	71	3
7341	5052	5080	28	GAAACAAAGACACCTTCACGAGGAAAGTG	60.09310345	11493	5104	5134	30	CAGGAGCAGTTGTGAAGTTCTTTTCTTGTGC	61.72580645	26	10	61	71	24
6898	1065	1093	28	CGTGATGAGGAACGAGAAGAGGCTTGACT	62.92068966	11126	1116	1146	30	TAGAAGCCTTTTGGCAATGTTGTTCCTTGAG	60.40322581	26	17	55	72	23
6900	1067	1095	28	TGATGAGGAACGAGAAGAGGCTTGACTGC	62.92068966	11126	1116	1146	30	TAGAAGCCTTTTGGCAATGTTGTTCCTTGAG	60.40322581	26	17	55	72	21
6902	1069	1097	28	ATGAGGAACGAGAAGAGGCTTGACTGCCG	64.33448276	11126	1116	1146	30	TAGAAGCCTTTTGGCAATGTTGTTCCTTGAG	60.40322581	26	17	55	72	19
7178	3873	3901	28	CTGGTAATAGTCTGAAGTGAAGTAACTGT	57.26551724	11342	3906	3936	30	TACAACACAGTCTTTTACTCCAGATTCCCAT	59.08064516	26	36	36	72	5
7460	6622	6650	28	CAGTAGTGTCAGCAATGTCTCTGCCAAAT	60.09310345	11577	6660	6690	30	GGCAGAAACTTTTTGTTAGACTCAGTAAGAA	57.75806452	26	26	46	72	10
8599	26636	26664	28	AGTAGTTGTCTGATTGTCCTCACTGCCGT	61.50689655	12632	26684	26714	30	TTGACTATCATCATCTAACCAATCTTCTTCT	56.43548387	26	51	21	72	20
7179	3874	3902	28	TGGTAATAGTCTGAAGTGAAGTAACTGTG	57.26551724	11342	3906	3936	30	TACAACACAGTCTTTTACTCCAGATTCCCAT	59.08064516	26	37	36	73	4
7692	10233	10261	28	TCCATCAAAGTGTCCCTTATTTACAACAT	55.85172414	11792	10274	10304	30	TTTCTAAACTCTGAAGTCTTGTAAAAGTGTT	55.11290323	26	25	48	73	13
8236	19876	19904	28	TTTGTGGTGGTTGGTAAAGAACATCAGAA	57.26551724	12269	19912	19942	30	TACTGAAGTCATTGAGAGCCTTTGCGAGATG	61.72580645	26	44	29	73	8
8461	23430	23458	28	TCGGTAGTTTTCACATTACACTCAAGAAC	57.26551724	12481	23478	23508	30	TTTTCCACTACTTCTTCAGAGACTGGTTTTA	57.75806452	26	22	51	73	20
6899	1066	1094	28	GTGATGAGGAACGAGAAGAGGCTTGACTG	62.92068966	11126	1116	1146	30	TAGAAGCCTTTTGGCAATGTTGTTCCTTGAG	60.40322581	26	19	55	74	22
7180	3875	3903	28	GGTAATAGTCTGAAGTGAAGTAACTGTGT	57.26551724	11342	3906	3936	30	TACAACACAGTCTTTTACTCCAGATTCCCAT	59.08064516	26	38	36	74	3
7691	10232	10260	28	GTCCATCAAAGTGTCCCTTATTTACAACA	57.26551724	11792	10274	10304	30	TTTCTAAACTCTGAAGTCTTGTAAAAGTGTT	55.11290323	26	26	48	74	14
8601	26638	26666	28	TAGTTGTCTGATTGTCCTCACTGCCGTCT	61.50689655	12633	26685	26715	30	TGACTATCATCATCTAACCAATCTTCTTCTT	56.43548387	26	53	21	74	19
7180	3875	3903	28	GGTAATAGTCTGAAGTGAAGTAACTGTGT	57.26551724	11344	3908	3938	30	CAACACAGTCTTTTACTCCAGATTCCCATTT	59.08064516	26	38	37	75	5
8600	26637	26665	28	GTAGTTGTCTGATTGTCCTCACTGCCGTC	62.92068966	12632	26684	26714	30	TTGACTATCATCATCTAACCAATCTTCTTCT	56.43548387	26	54	21	75	19
8602	26639	26667	28	AGTTGTCTGATTGTCCTCACTGCCGTCTT	61.50689655	12633	26685	26715	30	TGACTATCATCATCTAACCAATCTTCTTCTT	56.43548387	26	54	21	75	18
7460	6622	6650	28	CAGTAGTGTCAGCAATGTCTCTGCCAAAT	60.09310345	11576	6659	6689	30	AGGCAGAAACTTTTTGTTAGACTCAGTAAGA	57.75806452	26	26	50	76	9
8598	26635	26663	28	TAGTAGTTGTCTGATTGTCCTCACTGCCG	61.50689655	12631	26683	26713	30	GTTGACTATCATCATCTAACCAATCTTCTTC	57.75806452	26	54	22	76	20
8699	26946	26974	28	TCTAAATCAATGCCCAGTGGTGTAAGTAA	57.26551724	12704	26991	27021	30	AAAGTTTTTATGACAGCATCTGCCACAACAC	59.08064516	26	8	68	76	17
7177	3872	3900	28	GCTGGTAATAGTCTGAAGTGAAGTAACTG	58.67931034	11345	3909	3939	30	AACACAGTCTTTTACTCCAGATTCCCATTTT	57.75806452	26	35	42	77	9
7180	3875	3903	28	GGTAATAGTCTGAAGTGAAGTAACTGTGT	57.26551724	11343	3907	3937	30	ACAACACAGTCTTTTACTCCAGATTCCCATT	59.08064516	26	38	39	77	4
8597	26634	26662	28	ATAGTAGTTGTCTGATTGTCCTCACTGCC	60.09310345	12634	26686	26716	30	GACTATCATCATCTAACCAATCTTCTTCTTG	57.75806452	26	54	23	77	24
7178	3873	3901	28	CTGGTAATAGTCTGAAGTGAAGTAACTGT	57.26551724	11345	3909	3939	30	AACACAGTCTTTTACTCCAGATTCCCATTTT	57.75806452	26	36	42	78	8
7181	3876	3904	28	GTAATAGTCTGAAGTGAAGTAACTGTGTA	55.85172414	11344	3908	3938	30	CAACACAGTCTTTTACTCCAGATTCCCATTT	59.08064516	26	41	37	78	4
7655	9934	9962	28	GCACAAATCGTTTCAGTTGGTTTCTTGGC	60.09310345	11769	9965	9995	30	TGTCAGTCATAGAACAAACACCAATAGTAGA	57.75806452	26	40	38	78	3
8233	19873	19901	28	AGGTTTGTGGTGGTTGGTAAAGAACATCA	58.67931034	12267	19910	19940	30	GTTACTGAAGTCATTGAGAGCCTTTGCGAGA	61.72580645	26	37	41	78	9
6882	966	994	28	AGCAAAGCAAGAGCAGCATCACCGCCATT	62.92068966	11109	1014	1044	30	GAAGTTCCCCTACTGCTGCCTGGAGTTGAAT	64.37096774	26	24	55	79	20
7693	10234	10262	28	CCATCAAAGTGTCCCTTATTTACAACATT	55.85172414	11792	10274	10304	30	TTTCTAAACTCTGAAGTCTTGTAAAAGTGTT	55.11290323	26	31	48	79	12
8597	26634	26662	28	ATAGTAGTTGTCTGATTGTCCTCACTGCC	60.09310345	12635	26687	26717	30	ACTATCATCATCTAACCAATCTTCTTCTTGC	57.75806452	26	54	25	79	25
8600	26637	26665	28	GTAGTTGTCTGATTGTCCTCACTGCCGTC	62.92068966	12635	26687	26717	30	ACTATCATCATCTAACCAATCTTCTTCTTGC	57.75806452	26	54	25	79	22
7180	3875	3903	28	GGTAATAGTCTGAAGTGAAGTAACTGTGT	57.26551724	11345	3909	3939	30	AACACAGTCTTTTACTCCAGATTCCCATTTT	57.75806452	26	38	42	80	6
7181	3876	3904	28	GTAATAGTCTGAAGTGAAGTAACTGTGTA	55.85172414	11343	3907	3937	30	ACAACACAGTCTTTTACTCCAGATTCCCATT	59.08064516	26	41	39	80	3
7655	9934	9962	28	GCACAAATCGTTTCAGTTGGTTTCTTGGC	60.09310345	11771	9967	9997	30	TCAGTCATAGAACAAACACCAATAGTAGATA	56.43548387	26	40	40	80	5
7692	10233	10261	28	TCCATCAAAGTGTCCCTTATTTACAACAT	55.85172414	11796	10278	10308	30	TAAACTCTGAAGTCTTGTAAAAGTGTTCCAG	57.75806452	26	25	55	80	17
8234	19874	19902	28	GGTTTGTGGTGGTTGGTAAAGAACATCAG	60.09310345	12268	19911	19941	30	TTACTGAAGTCATTGAGAGCCTTTGCGAGAT	60.40322581	26	39	41	80	9
8392	22087	22115	28	GAGAATGTCTTTCATAAGTCTTTTGACCA	55.85172414	12419	22140	22170	30	GAACCATTCTTCACTGTAACACTATCAACGA	59.08064516	26	40	40	80	25
7609	9163	9191	28	TGAAGGTCACACTTTTCTAATAGCATTCT	55.85172414	11714	9194	9224	30	GCATTTTGTAAAGATTAGGCATAGCAACACC	59.08064516	26	52	29	81	3
8599	26636	26664	28	AGTAGTTGTCTGATTGTCCTCACTGCCGT	61.50689655	12628	26680	26710	30	TTTGTTGACTATCATCATCTAACCAATCTTC	56.43548387	26	51	30	81	16
8599	26636	26664	28	AGTAGTTGTCTGATTGTCCTCACTGCCGT	61.50689655	12629	26681	26711	30	TTGTTGACTATCATCATCTAACCAATCTTCT	56.43548387	26	51	30	81	17
7691	10232	10260	28	GTCCATCAAAGTGTCCCTTATTTACAACA	57.26551724	11797	10284	10314	30	CTGAAGTCTTGTAAAAGTGTTCCAGAGGTTA	59.08064516	26	26	56	82	24
8232	19872	19900	28	GAGGTTTGTGGTGGTTGGTAAAGAACATC	60.09310345	12266	19909	19939	30	AGTTACTGAAGTCATTGAGAGCCTTTGCGAG	61.72580645	26	39	43	82	9
8235	19875	19903	28	GTTTGTGGTGGTTGGTAAAGAACATCAGA	58.67931034	12265	19908	19938	30	GAGTTACTGAAGTCATTGAGAGCCTTTGCGA	61.72580645	26	39	43	82	5
6878	962	990	28	CAGCAGCAAAGCAAGAGCAGCATCACCGC	65.74827586	11105	1010	1040	30	AGGAGAAGTTCCCCTACTGCTGCCTGGAGTT	65.69354839	26	40	43	83	20
7181	3876	3904	28	GTAATAGTCTGAAGTGAAGTAACTGTGTA	55.85172414	11345	3909	3939	30	AACACAGTCTTTTACTCCAGATTCCCATTTT	57.75806452	26	41	42	83	5
7258	4269	4297	28	GCAAACAAAGTGAACACCCTTGGAGAGTG	61.50689655	11425	4299	4329	30	TAGTTGCCATCTCTTTTTGAGGGTTATGATT	57.75806452	26	34	49	83	2
7656	9935	9963	28	CACAAATCGTTTCAGTTGGTTTCTTGGCT	58.67931034	11770	9966	9996	30	GTCAGTCATAGAACAAACACCAATAGTAGAT	57.75806452	26	44	39	83	3
8599	26636	26664	28	AGTAGTTGTCTGATTGTCCTCACTGCCGT	61.50689655	12627	26679	26709	30	GTTTGTTGACTATCATCATCTAACCAATCTT	56.43548387	26	51	32	83	15
8601	26638	26666	28	TAGTTGTCTGATTGTCCTCACTGCCGTCT	61.50689655	12629	26681	26711	30	TTGTTGACTATCATCATCTAACCAATCTTCT	56.43548387	26	53	30	83	15
7180	3875	3903	28	GGTAATAGTCTGAAGTGAAGTAACTGTGT	57.26551724	11346	3910	3940	30	ACACAGTCTTTTACTCCAGATTCCCATTTTT	57.75806452	26	38	46	84	7
7193	3914	3942	28	AGTCTTTTACTCCAGATTCCCATTTTTCA	55.85172414	11352	3967	3997	30	TGTTCAGAAATAGGACTTGTTGTGCCATCAC	60.40322581	26	52	32	84	25
8233	19873	19901	28	AGGTTTGTGGTGGTTGGTAAAGAACATCA	58.67931034	12263	19906	19936	30	CTGAGTTACTGAAGTCATTGAGAGCCTTTGC	61.72580645	26	37	47	84	5
8598	26635	26663	28	TAGTAGTTGTCTGATTGTCCTCACTGCCG	61.50689655	12628	26680	26710	30	TTTGTTGACTATCATCATCTAACCAATCTTC	56.43548387	26	54	30	84	17
8600	26637	26665	28	GTAGTTGTCTGATTGTCCTCACTGCCGTC	62.92068966	12628	26680	26710	30	TTTGTTGACTATCATCATCTAACCAATCTTC	56.43548387	26	54	30	84	15
7177	3872	3900	28	GCTGGTAATAGTCTGAAGTGAAGTAACTG	58.67931034	11347	3911	3941	30	CACAGTCTTTTACTCCAGATTCCCATTTTTC	59.08064516	26	35	50	85	11
8236	19876	19904	28	TTTGTGGTGGTTGGTAAAGAACATCAGAA	57.26551724	12267	19910	19940	30	GTTACTGAAGTCATTGAGAGCCTTTGCGAGA	61.72580645	26	44	41	85	6
8236	19876	19904	28	TTTGTGGTGGTTGGTAAAGAACATCAGAA	57.26551724	12268	19911	19941	30	TTACTGAAGTCATTGAGAGCCTTTGCGAGAT	60.40322581	26	44	41	85	7
8601	26638	26666	28	TAGTTGTCTGATTGTCCTCACTGCCGTCT	61.50689655	12625	26677	26707	30	CAGTTTGTTGACTATCATCATCTAACCAATC	57.75806452	26	53	32	85	11
8601	26638	26666	28	TAGTTGTCTGATTGTCCTCACTGCCGTCT	61.50689655	12626	26678	26708	30	AGTTTGTTGACTATCATCATCTAACCAATCT	56.43548387	26	53	32	85	12
8393	22088	22116	28	AGAATGTCTTTCATAAGTCTTTTGACCAG	55.85172414	12420	22141	22171	30	AACCATTCTTCACTGTAACACTATCAACGAT	57.75806452	26	47	39	86	25
8596	26633	26661	28	AATAGTAGTTGTCTGATTGTCCTCACTGC	58.67931034	12625	26677	26707	30	CAGTTTGTTGACTATCATCATCTAACCAATC	57.75806452	26	54	32	86	16
8598	26635	26663	28	TAGTAGTTGTCTGATTGTCCTCACTGCCG	61.50689655	12625	26677	26707	30	CAGTTTGTTGACTATCATCATCTAACCAATC	57.75806452	26	54	32	86	14
8598	26635	26663	28	TAGTAGTTGTCTGATTGTCCTCACTGCCG	61.50689655	12626	26678	26708	30	AGTTTGTTGACTATCATCATCTAACCAATCT	56.43548387	26	54	32	86	15
8598	26635	26663	28	TAGTAGTTGTCTGATTGTCCTCACTGCCG	61.50689655	12627	26679	26709	30	GTTTGTTGACTATCATCATCTAACCAATCTT	56.43548387	26	54	32	86	16
8600	26637	26665	28	GTAGTTGTCTGATTGTCCTCACTGCCGTC	62.92068966	12625	26677	26707	30	CAGTTTGTTGACTATCATCATCTAACCAATC	57.75806452	26	54	32	86	12
8600	26637	26665	28	GTAGTTGTCTGATTGTCCTCACTGCCGTC	62.92068966	12626	26678	26708	30	AGTTTGTTGACTATCATCATCTAACCAATCT	56.43548387	26	54	32	86	13
8845	28397	28425	28	AACATAAGAGAACACACAGCCTCCAAAGG	60.09310345	12831	28437	28467	30	CCACCCTTACGAAGAATGGTTTTCAAGCCAG	63.0483871	26	57	29	86	12
8845	28397	28425	28	AACATAAGAGAACACACAGCCTCCAAAGG	60.09310345	12832	28438	28468	30	CACCCTTACGAAGAATGGTTTTCAAGCCAGA	61.72580645	26	57	29	86	13
6877	961	989	28	GCAGCAGCAAAGCAAGAGCAGCATCACCG	65.74827586	11105	1010	1040	30	AGGAGAAGTTCCCCTACTGCTGCCTGGAGTT	65.69354839	26	44	43	87	21
7179	3874	3902	28	TGGTAATAGTCTGAAGTGAAGTAACTGTG	57.26551724	11347	3911	3941	30	CACAGTCTTTTACTCCAGATTCCCATTTTTC	59.08064516	26	37	50	87	9
7181	3876	3904	28	GTAATAGTCTGAAGTGAAGTAACTGTGTA	55.85172414	11346	3910	3940	30	ACACAGTCTTTTACTCCAGATTCCCATTTTT	57.75806452	26	41	46	87	6
7610	9164	9192	28	GAAGGTCACACTTTTCTAATAGCATTCTT	55.85172414	11714	9194	9224	30	GCATTTTGTAAAGATTAGGCATAGCAACACC	59.08064516	26	58	29	87	2
7693	10234	10262	28	CCATCAAAGTGTCCCTTATTTACAACATT	55.85172414	11798	10285	10315	30	TGAAGTCTTGTAAAAGTGTTCCAGAGGTTAT	57.75806452	26	31	56	87	23
7906	15125	15153	28	TACCATCCTGAGCAAAGAAGAAGTGTTTT	57.26551724	11965	15176	15206	30	TAAAGAAACCCTTAGACACAGCAAAGTCATA	57.75806452	26	54	33	87	23
8234	19874	19902	28	GGTTTGTGGTGGTTGGTAAAGAACATCAG	60.09310345	12264	19907	19937	30	TGAGTTACTGAAGTCATTGAGAGCCTTTGCG	61.72580645	26	39	48	87	5
8236	19876	19904	28	TTTGTGGTGGTTGGTAAAGAACATCAGAA	57.26551724	12266	19909	19939	30	AGTTACTGAAGTCATTGAGAGCCTTTGCGAG	61.72580645	26	44	43	87	5
8597	26634	26662	28	ATAGTAGTTGTCTGATTGTCCTCACTGCC	60.09310345	12624	26676	26706	30	ACAGTTTGTTGACTATCATCATCTAACCAAT	56.43548387	26	54	33	87	14
8598	26635	26663	28	TAGTAGTTGTCTGATTGTCCTCACTGCCG	61.50689655	12624	26676	26706	30	ACAGTTTGTTGACTATCATCATCTAACCAAT	56.43548387	26	54	33	87	13
8600	26637	26665	28	GTAGTTGTCTGATTGTCCTCACTGCCGTC	62.92068966	12624	26676	26706	30	ACAGTTTGTTGACTATCATCATCTAACCAAT	56.43548387	26	54	33	87	11
8602	26639	26667	28	AGTTGTCTGATTGTCCTCACTGCCGTCTT	61.50689655	12624	26676	26706	30	ACAGTTTGTTGACTATCATCATCTAACCAAT	56.43548387	26	54	33	87	9
7193	3914	3942	28	AGTCTTTTACTCCAGATTCCCATTTTTCA	55.85172414	11351	3966	3996	30	ATGTTCAGAAATAGGACTTGTTGTGCCATCA	59.08064516	26	52	36	88	24
7459	6621	6649	28	TCAGTAGTGTCAGCAATGTCTCTGCCAAA	60.09310345	11575	6658	6688	30	AAGGCAGAAACTTTTTGTTAGACTCAGTAAG	57.75806452	26	24	64	88	9
7721	10709	10737	28	TCCAAAATAGGCATACACCATCTGTGAAT	57.26551724	11812	10740	10770	30	GTCAGAATGTGTGGCATAAGAATAGAATAAT	56.43548387	26	20	68	88	3
7604	9109	9137	28	TTTGCGACATTCATCATTATGCCTTTAGG	57.26551724	11710	9162	9192	30	TTGAAGGTCACACTTTTCTAATAGCATTCTT	56.43548387	26	28	61	89	25
7907	15126	15154	28	ACCATCCTGAGCAAAGAAGAAGTGTTTTA	57.26551724	11965	15176	15206	30	TAAAGAAACCCTTAGACACAGCAAAGTCATA	57.75806452	26	56	33	89	22
8235	19875	19903	28	GTTTGTGGTGGTTGGTAAAGAACATCAGA	58.67931034	12261	19904	19934	30	ACCTGAGTTACTGAAGTCATTGAGAGCCTTT	60.40322581	26	39	50	89	1
7178	3873	3901	28	CTGGTAATAGTCTGAAGTGAAGTAACTGT	57.26551724	11348	3912	3942	30	ACAGTCTTTTACTCCAGATTCCCATTTTTCA	57.75806452	26	36	54	90	11
7460	6622	6650	28	CAGTAGTGTCAGCAATGTCTCTGCCAAAT	60.09310345	11575	6658	6688	30	AAGGCAGAAACTTTTTGTTAGACTCAGTAAG	57.75806452	26	26	64	90	8
7906	15125	15153	28	TACCATCCTGAGCAAAGAAGAAGTGTTTT	57.26551724	11967	15178	15208	30	AAGAAACCCTTAGACACAGCAAAGTCATAGA	59.08064516	26	54	36	90	25
8233	19873	19901	28	AGGTTTGTGGTGGTTGGTAAAGAACATCA	58.67931034	12259	19902	19932	30	GAACCTGAGTTACTGAAGTCATTGAGAGCCT	61.72580645	26	37	53	90	1
8237	19877	19905	28	TTGTGGTGGTTGGTAAAGAACATCAGAAC	58.67931034	12263	19906	19936	30	CTGAGTTACTGAAGTCATTGAGAGCCTTTGC	61.72580645	26	43	47	90	1
7179	3874	3902	28	TGGTAATAGTCTGAAGTGAAGTAACTGTG	57.26551724	11348	3912	3942	30	ACAGTCTTTTACTCCAGATTCCCATTTTTCA	57.75806452	26	37	54	91	10
7212	4079	4107	28	AGTTGGCATCATAAAGTAATGGGTTTTTG	55.85172414	11391	4118	4148	30	TCCAGCAAAGCCAAAGCCTCATTATTATTCT	59.08064516	26	24	68	92	11
7720	10708	10736	28	TTCCAAAATAGGCATACACCATCTGTGAA	57.26551724	11812	10740	10770	30	GTCAGAATGTGTGGCATAAGAATAGAATAAT	56.43548387	26	24	68	92	4
8232	19872	19900	28	GAGGTTTGTGGTGGTTGGTAAAGAACATC	60.09310345	12258	19901	19931	30	AGAACCTGAGTTACTGAAGTCATTGAGAGCC	61.72580645	26	39	53	92	1
8234	19874	19902	28	GGTTTGTGGTGGTTGGTAAAGAACATCAG	60.09310345	12260	19903	19933	30	AACCTGAGTTACTGAAGTCATTGAGAGCCTT	60.40322581	26	39	53	92	1
8236	19876	19904	28	TTTGTGGTGGTTGGTAAAGAACATCAGAA	57.26551724	12262	19905	19935	30	CCTGAGTTACTGAAGTCATTGAGAGCCTTTG	61.72580645	26	44	48	92	1
6877	961	989	28	GCAGCAGCAAAGCAAGAGCAGCATCACCG	65.74827586	11106	1011	1041	30	GGAGAAGTTCCCCTACTGCTGCCTGGAGTTG	67.01612903	26	44	49	93	22
7182	3880	3908	28	TAGTCTGAAGTGAAGTAACTGTGTAATAC	55.85172414	11348	3912	3942	30	ACAGTCTTTTACTCCAGATTCCCATTTTTCA	57.75806452	26	39	54	93	4
7607	9112	9140	28	GCGACATTCATCATTATGCCTTTAGGTAA	57.26551724	11709	9161	9191	30	TTTGAAGGTCACACTTTTCTAATAGCATTCT	56.43548387	26	35	58	93	21
8603	26640	26668	28	GTTGTCTGATTGTCCTCACTGCCGTCTTG	62.92068966	12626	26678	26708	30	AGTTTGTTGACTATCATCATCTAACCAATCT	56.43548387	26	61	32	93	10
6878	962	990	28	CAGCAGCAAAGCAAGAGCAGCATCACCGC	65.74827586	11108	1013	1043	30	AGAAGTTCCCCTACTGCTGCCTGGAGTTGAA	64.37096774	26	40	54	94	23
8603	26640	26668	28	GTTGTCTGATTGTCCTCACTGCCGTCTTG	62.92068966	12624	26676	26706	30	ACAGTTTGTTGACTATCATCATCTAACCAAT	56.43548387	26	61	33	94	8
7151	3070	3098	28	CGCAAACAGTCTGAAAGAAGCAATGAAGT	58.67931034	11325	3111	3141	30	TCAAGCCTACAAGACAAGCCATTGCGATAGC	63.0483871	26	84	11	95	13
7212	4079	4107	28	AGTTGGCATCATAAAGTAATGGGTTTTTG	55.85172414	11390	4117	4147	30	TTCCAGCAAAGCCAAAGCCTCATTATTATTC	59.08064516	26	24	71	95	10
7605	9110	9138	28	TTGCGACATTCATCATTATGCCTTTAGGT	57.26551724	11711	9163	9193	30	TGAAGGTCACACTTTTCTAATAGCATTCTTT	56.43548387	26	30	65	95	25
7611	9166	9194	28	AGGTCACACTTTTCTAATAGCATTCTTTG	55.85172414	11715	9195	9225	30	CATTTTGTAAAGATTAGGCATAGCAACACCC	59.08064516	26	66	29	95	1
7151	3070	3098	28	CGCAAACAGTCTGAAAGAAGCAATGAAGT	58.67931034	11323	3109	3139	30	CATCAAGCCTACAAGACAAGCCATTGCGATA	61.72580645	26	84	12	96	11
7607	9112	9140	28	GCGACATTCATCATTATGCCTTTAGGTAA	57.26551724	11710	9162	9192	30	TTGAAGGTCACACTTTTCTAATAGCATTCTT	56.43548387	26	35	61	96	22
8614	26679	26707	28	GTTTGTTGACTATCATCATCTAACCAATC	55.85172414	12651	26725	26755	30	CAGGTTGAAGAGCAGCAGAAGTGGCACCAAA	64.37096774	26	30	66	96	18
8364	21638	21666	28	GCCAGTAACTTCTATGTCAGATTGATGTG	58.67931034	12383	21679	21709	30	ATTCAACAACATCTTTAGTTTCTACATCTGA	55.11290323	26	17	80	97	13
8613	26677	26705	28	CAGTTTGTTGACTATCATCATCTAACCAA	55.85172414	12651	26725	26755	30	CAGGTTGAAGAGCAGCAGAAGTGGCACCAAA	64.37096774	26	31	66	97	20
6877	961	989	28	GCAGCAGCAAAGCAAGAGCAGCATCACCG	65.74827586	11107	1012	1042	30	GAGAAGTTCCCCTACTGCTGCCTGGAGTTGA	65.69354839	26	44	54	98	23
6877	961	989	28	GCAGCAGCAAAGCAAGAGCAGCATCACCG	65.74827586	11108	1013	1043	30	AGAAGTTCCCCTACTGCTGCCTGGAGTTGAA	64.37096774	26	44	54	98	24
7194	3915	3943	28	GTCTTTTACTCCAGATTCCCATTTTTCAG	57.26551724	11352	3967	3997	30	TGTTCAGAAATAGGACTTGTTGTGCCATCAC	60.40322581	26	66	32	98	24
7194	3915	3943	28	GTCTTTTACTCCAGATTCCCATTTTTCAG	57.26551724	11353	3968	3998	30	GTTCAGAAATAGGACTTGTTGTGCCATCACC	61.72580645	26	66	32	98	25
6876	960	988	28	AGCAGCAGCAAAGCAAGAGCAGCATCACC	64.33448276	11105	1010	1040	30	AGGAGAAGTTCCCCTACTGCTGCCTGGAGTT	65.69354839	26	57	43	100	22
7648	9895	9923	28	TGACCATCAACTCTACCATCAAAAAAGAC	57.26551724	11757	9934	9964	30	GCACAAATCGTTTCAGTTGGTTTCTTGGCTA	60.40322581	26	53	47	100	11
7152	3071	3099	28	GCAAACAGTCTGAAAGAAGCAATGAAGTA	57.26551724	11323	3109	3139	30	CATCAAGCCTACAAGACAAGCCATTGCGATA	61.72580645	26	90	12	102	10
7152	3071	3099	28	GCAAACAGTCTGAAAGAAGCAATGAAGTA	57.26551724	11322	3108	3138	30	ACATCAAGCCTACAAGACAAGCCATTGCGAT	61.72580645	26	90	13	103	9
7152	3071	3099	28	GCAAACAGTCTGAAAGAAGCAATGAAGTA	57.26551724	11321	3107	3137	30	CACATCAAGCCTACAAGACAAGCCATTGCGA	63.0483871	26	90	14	104	8
7177	3872	3900	28	GCTGGTAATAGTCTGAAGTGAAGTAACTG	58.67931034	11349	3913	3943	30	CAGTCTTTTACTCCAGATTCCCATTTTTCAG	59.08064516	26	35	69	104	13
7212	4079	4107	28	AGTTGGCATCATAAAGTAATGGGTTTTTG	55.85172414	11392	4119	4149	30	CCAGCAAAGCCAAAGCCTCATTATTATTCTT	59.08064516	26	24	80	104	12
7648	9895	9923	28	TGACCATCAACTCTACCATCAAAAAAGAC	57.26551724	11758	9935	9965	30	CACAAATCGTTTCAGTTGGTTTCTTGGCTAT	59.08064516	26	53	51	104	12
6876	960	988	28	AGCAGCAGCAAAGCAAGAGCAGCATCACC	64.33448276	11106	1011	1041	30	GGAGAAGTTCCCCTACTGCTGCCTGGAGTTG	67.01612903	26	57	49	106	23
7152	3071	3099	28	GCAAACAGTCTGAAAGAAGCAATGAAGTA	57.26551724	11320	3106	3136	30	CCACATCAAGCCTACAAGACAAGCCATTGCG	64.37096774	26	90	16	106	7
7179	3874	3902	28	TGGTAATAGTCTGAAGTGAAGTAACTGTG	57.26551724	11349	3913	3943	30	CAGTCTTTTACTCCAGATTCCCATTTTTCAG	59.08064516	26	37	69	106	11
7607	9112	9140	28	GCGACATTCATCATTATGCCTTTAGGTAA	57.26551724	11712	9164	9194	30	GAAGGTCACACTTTTCTAATAGCATTCTTTG	57.75806452	26	35	71	106	24
7195	3916	3944	28	TCTTTTACTCCAGATTCCCATTTTTCAGT	55.85172414	11351	3966	3996	30	ATGTTCAGAAATAGGACTTGTTGTGCCATCA	59.08064516	26	72	36	108	22
7648	9895	9923	28	TGACCATCAACTCTACCATCAAAAAAGAC	57.26551724	11759	9936	9966	30	ACAAATCGTTTCAGTTGGTTTCTTGGCTATG	59.08064516	26	53	55	108	13
7211	4073	4101	28	GAAAATAGTTGGCATCATAAAGTAATGGG	55.85172414	11388	4115	4145	30	ATTTCCAGCAAAGCCAAAGCCTCATTATTAT	57.75806452	26	28	81	109	14
7648	9895	9923	28	TGACCATCAACTCTACCATCAAAAAAGAC	57.26551724	11760	9937	9967	30	CAAATCGTTTCAGTTGGTTTCTTGGCTATGT	59.08064516	26	53	56	109	14
7648	9895	9923	28	TGACCATCAACTCTACCATCAAAAAAGAC	57.26551724	11761	9938	9968	30	AAATCGTTTCAGTTGGTTTCTTGGCTATGTC	59.08064516	26	53	56	109	15
7649	9896	9924	28	GACCATCAACTCTACCATCAAAAAAGACA	57.26551724	11757	9934	9964	30	GCACAAATCGTTTCAGTTGGTTTCTTGGCTA	60.40322581	26	62	47	109	10
7212	4079	4107	28	AGTTGGCATCATAAAGTAATGGGTTTTTG	55.85172414	11389	4116	4146	30	TTTCCAGCAAAGCCAAAGCCTCATTATTATT	57.75806452	26	24	86	110	9
7213	4080	4108	28	GTTGGCATCATAAAGTAATGGGTTTTTGG	57.26551724	11384	4111	4141	30	CGGCATTTCCAGCAAAGCCAAAGCCTCATTA	63.0483871	26	23	87	110	3
7234	4120	4148	28	CAGCAAAGCCAAAGCCTCATTATTATTCT	57.26551724	11402	4166	4196	30	GCAAGAAGTAGACTAAAGCATAAAGATAGAG	57.75806452	26	63	47	110	18
6876	960	988	28	AGCAGCAGCAAAGCAAGAGCAGCATCACC	64.33448276	11107	1012	1042	30	GAGAAGTTCCCCTACTGCTGCCTGGAGTTGA	65.69354839	26	57	54	111	24
6876	960	988	28	AGCAGCAGCAAAGCAAGAGCAGCATCACC	64.33448276	11108	1013	1043	30	AGAAGTTCCCCTACTGCTGCCTGGAGTTGAA	64.37096774	26	57	54	111	25
7178	3873	3901	28	CTGGTAATAGTCTGAAGTGAAGTAACTGT	57.26551724	11350	3914	3944	30	AGTCTTTTACTCCAGATTCCCATTTTTCAGT	57.75806452	26	36	76	112	13
7213	4080	4108	28	GTTGGCATCATAAAGTAATGGGTTTTTGG	57.26551724	11386	4113	4143	30	GCATTTCCAGCAAAGCCAAAGCCTCATTATT	60.40322581	26	23	89	112	5
7213	4080	4108	28	GTTGGCATCATAAAGTAATGGGTTTTTGG	57.26551724	11394	4121	4151	30	AGCAAAGCCAAAGCCTCATTATTATTCTTAC	57.75806452	26	23	89	112	13
7214	4081	4109	28	TTGGCATCATAAAGTAATGGGTTTTTGGA	55.85172414	11387	4114	4144	30	CATTTCCAGCAAAGCCAAAGCCTCATTATTA	59.08064516	26	25	87	112	5
7179	3874	3902	28	TGGTAATAGTCTGAAGTGAAGTAACTGTG	57.26551724	11350	3914	3944	30	AGTCTTTTACTCCAGATTCCCATTTTTCAGT	57.75806452	26	37	76	113	12
7234	4120	4148	28	CAGCAAAGCCAAAGCCTCATTATTATTCT	57.26551724	11403	4167	4197	30	CAAGAAGTAGACTAAAGCATAAAGATAGAGA	56.43548387	26	63	50	113	19
7649	9896	9924	28	GACCATCAACTCTACCATCAAAAAAGACA	57.26551724	11758	9935	9965	30	CACAAATCGTTTCAGTTGGTTTCTTGGCTAT	59.08064516	26	62	51	113	11
7213	4080	4108	28	GTTGGCATCATAAAGTAATGGGTTTTTGG	57.26551724	11395	4122	4152	30	GCAAAGCCAAAGCCTCATTATTATTCTTACA	57.75806452	26	23	91	114	14
7214	4081	4109	28	TTGGCATCATAAAGTAATGGGTTTTTGGA	55.85172414	11386	4113	4143	30	GCATTTCCAGCAAAGCCAAAGCCTCATTATT	60.40322581	26	25	89	114	4
7214	4081	4109	28	TTGGCATCATAAAGTAATGGGTTTTTGGA	55.85172414	11394	4121	4151	30	AGCAAAGCCAAAGCCTCATTATTATTCTTAC	57.75806452	26	25	89	114	12
7182	3880	3908	28	TAGTCTGAAGTGAAGTAACTGTGTAATAC	55.85172414	11350	3914	3944	30	AGTCTTTTACTCCAGATTCCCATTTTTCAGT	57.75806452	26	39	76	115	6
7212	4079	4107	28	AGTTGGCATCATAAAGTAATGGGTTTTTG	55.85172414	11396	4123	4153	30	CAAAGCCAAAGCCTCATTATTATTCTTACAA	56.43548387	26	24	91	115	16
7214	4081	4109	28	TTGGCATCATAAAGTAATGGGTTTTTGGA	55.85172414	11393	4120	4150	30	CAGCAAAGCCAAAGCCTCATTATTATTCTTA	57.75806452	26	25	90	115	11
7217	4084	4112	28	GCATCATAAAGTAATGGGTTTTTGGAACG	57.26551724	11390	4117	4147	30	TTCCAGCAAAGCCAAAGCCTCATTATTATTC	59.08064516	26	44	71	115	5
8652	26818	26846	28	ACTCTTCTTCTTCACAATCACCTTCTTCT	57.26551724	12678	26852	26882	30	CTCATCTGGAGGGTAGAAAGAACAATACATA	59.08064516	26	47	68	115	6
7214	4081	4109	28	TTGGCATCATAAAGTAATGGGTTTTTGGA	55.85172414	11395	4122	4152	30	GCAAAGCCAAAGCCTCATTATTATTCTTACA	57.75806452	26	25	91	116	13
7214	4081	4109	28	TTGGCATCATAAAGTAATGGGTTTTTGGA	55.85172414	11396	4123	4153	30	CAAAGCCAAAGCCTCATTATTATTCTTACAA	56.43548387	26	25	91	116	14
7650	9897	9925	28	ACCATCAACTCTACCATCAAAAAAGACAG	57.26551724	11758	9935	9965	30	CACAAATCGTTTCAGTTGGTTTCTTGGCTAT	59.08064516	26	65	51	116	10
7651	9898	9926	28	CCATCAACTCTACCATCAAAAAAGACAGT	57.26551724	11757	9934	9964	30	GCACAAATCGTTTCAGTTGGTTTCTTGGCTA	60.40322581	26	69	47	116	8
8363	21637	21665	28	CGCCAGTAACTTCTATGTCAGATTGATGT	58.67931034	12384	21681	21711	30	TCAACAACATCTTTAGTTTCTACATCTGAAT	55.11290323	26	16	100	116	16
8365	21639	21667	28	CCAGTAACTTCTATGTCAGATTGATGTGA	57.26551724	12384	21681	21711	30	TCAACAACATCTTTAGTTTCTACATCTGAAT	55.11290323	26	16	100	116	14
7648	9895	9923	28	TGACCATCAACTCTACCATCAAAAAAGAC	57.26551724	11762	9939	9969	30	AATCGTTTCAGTTGGTTTCTTGGCTATGTCA	59.08064516	26	53	64	117	16
7649	9896	9924	28	GACCATCAACTCTACCATCAAAAAAGACA	57.26551724	11759	9936	9966	30	ACAAATCGTTTCAGTTGGTTTCTTGGCTATG	59.08064516	26	62	55	117	12
8362	21636	21664	28	TCGCCAGTAACTTCTATGTCAGATTGATG	58.67931034	12386	21683	21713	30	AACAACATCTTTAGTTTCTACATCTGAATCA	55.11290323	26	14	103	117	19
8653	26819	26847	28	CTCTTCTTCTTCACAATCACCTTCTTCTT	57.26551724	12678	26852	26882	30	CTCATCTGGAGGGTAGAAAGAACAATACATA	59.08064516	26	49	68	117	5
6875	959	987	28	AAGCAGCAGCAAAGCAAGAGCAGCATCAC	62.92068966	11107	1012	1042	30	GAGAAGTTCCCCTACTGCTGCCTGGAGTTGA	65.69354839	26	64	54	118	25
7529	8021	8049	28	ACCAAAAATCCAGCCTCTTATTATGTTAG	55.85172414	11639	8052	8082	30	TTCTCAGTGGAAGCAAAATAAACACCATCAT	57.75806452	26	28	90	118	3
7649	9896	9924	28	GACCATCAACTCTACCATCAAAAAAGACA	57.26551724	11760	9937	9967	30	CAAATCGTTTCAGTTGGTTTCTTGGCTATGT	59.08064516	26	62	56	118	13
7649	9896	9924	28	GACCATCAACTCTACCATCAAAAAAGACA	57.26551724	11761	9938	9968	30	AAATCGTTTCAGTTGGTTTCTTGGCTATGTC	59.08064516	26	62	56	118	14
7648	9895	9923	28	TGACCATCAACTCTACCATCAAAAAAGAC	57.26551724	11763	9940	9970	30	ATCGTTTCAGTTGGTTTCTTGGCTATGTCAG	60.40322581	26	53	66	119	17
7653	9900	9928	28	ATCAACTCTACCATCAAAAAAGACAGTGA	55.85172414	11757	9934	9964	30	GCACAAATCGTTTCAGTTGGTTTCTTGGCTA	60.40322581	26	72	47	119	6
7650	9897	9925	28	ACCATCAACTCTACCATCAAAAAAGACAG	57.26551724	11759	9936	9966	30	ACAAATCGTTTCAGTTGGTTTCTTGGCTATG	59.08064516	26	65	55	120	11
7651	9898	9926	28	CCATCAACTCTACCATCAAAAAAGACAGT	57.26551724	11758	9935	9965	30	CACAAATCGTTTCAGTTGGTTTCTTGGCTAT	59.08064516	26	69	51	120	9
7652	9899	9927	28	CATCAACTCTACCATCAAAAAAGACAGTG	57.26551724	11758	9935	9965	30	CACAAATCGTTTCAGTTGGTTTCTTGGCTAT	59.08064516	26	69	51	120	8
7212	4079	4107	28	AGTTGGCATCATAAAGTAATGGGTTTTTG	55.85172414	11397	4124	4154	30	AAAGCCAAAGCCTCATTATTATTCTTACAAA	55.11290323	26	24	97	121	17
7648	9895	9923	28	TGACCATCAACTCTACCATCAAAAAAGAC	57.26551724	11767	9944	9974	30	TTTCAGTTGGTTTCTTGGCTATGTCAGTCAT	59.08064516	26	53	68	121	21
7650	9897	9925	28	ACCATCAACTCTACCATCAAAAAAGACAG	57.26551724	11760	9937	9967	30	CAAATCGTTTCAGTTGGTTTCTTGGCTATGT	59.08064516	26	65	56	121	12
7650	9897	9925	28	ACCATCAACTCTACCATCAAAAAAGACAG	57.26551724	11761	9938	9968	30	AAATCGTTTCAGTTGGTTTCTTGGCTATGTC	59.08064516	26	65	56	121	13
7648	9895	9923	28	TGACCATCAACTCTACCATCAAAAAAGAC	57.26551724	11764	9941	9971	30	TCGTTTCAGTTGGTTTCTTGGCTATGTCAGT	60.40322581	26	53	69	122	18
8655	26821	26849	28	CTTCTTCTTCACAATCACCTTCTTCTTCA	57.26551724	12678	26852	26882	30	CTCATCTGGAGGGTAGAAAGAACAATACATA	59.08064516	26	54	68	122	3
7653	9900	9928	28	ATCAACTCTACCATCAAAAAAGACAGTGA	55.85172414	11758	9935	9965	30	CACAAATCGTTTCAGTTGGTTTCTTGGCTAT	59.08064516	26	72	51	123	7
7212	4079	4107	28	AGTTGGCATCATAAAGTAATGGGTTTTTG	55.85172414	11399	4126	4156	30	AGCCAAAGCCTCATTATTATTCTTACAAAGT	56.43548387	26	24	100	124	19
7215	4082	4110	28	TGGCATCATAAAGTAATGGGTTTTTGGAA	55.85172414	11392	4119	4149	30	CCAGCAAAGCCAAAGCCTCATTATTATTCTT	59.08064516	26	44	80	124	9
7216	4083	4111	28	GGCATCATAAAGTAATGGGTTTTTGGAAC	57.26551724	11392	4119	4149	30	CCAGCAAAGCCAAAGCCTCATTATTATTCTT	59.08064516	26	44	80	124	8
7651	9898	9926	28	CCATCAACTCTACCATCAAAAAAGACAGT	57.26551724	11759	9936	9966	30	ACAAATCGTTTCAGTTGGTTTCTTGGCTATG	59.08064516	26	69	55	124	10
7652	9899	9927	28	CATCAACTCTACCATCAAAAAAGACAGTG	57.26551724	11759	9936	9966	30	ACAAATCGTTTCAGTTGGTTTCTTGGCTATG	59.08064516	26	69	55	124	9
8654	26820	26848	28	TCTTCTTCTTCACAATCACCTTCTTCTTC	57.26551724	12678	26852	26882	30	CTCATCTGGAGGGTAGAAAGAACAATACATA	59.08064516	26	56	68	124	4
7212	4079	4107	28	AGTTGGCATCATAAAGTAATGGGTTTTTG	55.85172414	11398	4125	4155	30	AAGCCAAAGCCTCATTATTATTCTTACAAAG	56.43548387	26	24	101	125	18
7648	9895	9923	28	TGACCATCAACTCTACCATCAAAAAAGAC	57.26551724	11766	9943	9973	30	GTTTCAGTTGGTTTCTTGGCTATGTCAGTCA	60.40322581	26	53	72	125	20
7651	9898	9926	28	CCATCAACTCTACCATCAAAAAAGACAGT	57.26551724	11760	9937	9967	30	CAAATCGTTTCAGTTGGTTTCTTGGCTATGT	59.08064516	26	69	56	125	11
7651	9898	9926	28	CCATCAACTCTACCATCAAAAAAGACAGT	57.26551724	11761	9938	9968	30	AAATCGTTTCAGTTGGTTTCTTGGCTATGTC	59.08064516	26	69	56	125	12
7652	9899	9927	28	CATCAACTCTACCATCAAAAAAGACAGTG	57.26551724	11760	9937	9967	30	CAAATCGTTTCAGTTGGTTTCTTGGCTATGT	59.08064516	26	69	56	125	10
7652	9899	9927	28	CATCAACTCTACCATCAAAAAAGACAGTG	57.26551724	11761	9938	9968	30	AAATCGTTTCAGTTGGTTTCTTGGCTATGTC	59.08064516	26	69	56	125	11
7654	9901	9929	28	TCAACTCTACCATCAAAAAAGACAGTGAG	57.26551724	11762	9939	9969	30	AATCGTTTCAGTTGGTTTCTTGGCTATGTCA	59.08064516	26	61	64	125	10
7649	9896	9924	28	GACCATCAACTCTACCATCAAAAAAGACA	57.26551724	11762	9939	9969	30	AATCGTTTCAGTTGGTTTCTTGGCTATGTCA	59.08064516	26	62	64	126	15
7691	10232	10260	28	GTCCATCAAAGTGTCCCTTATTTACAACA	57.26551724	11791	10268	10298	30	CCACATTTTCTAAACTCTGAAGTCTTGTAAA	56.43548387	26	26	100	126	8
7653	9900	9928	28	ATCAACTCTACCATCAAAAAAGACAGTGA	55.85172414	11759	9936	9966	30	ACAAATCGTTTCAGTTGGTTTCTTGGCTATG	59.08064516	26	72	55	127	8
7211	4073	4101	28	GAAAATAGTTGGCATCATAAAGTAATGGG	55.85172414	11399	4126	4156	30	AGCCAAAGCCTCATTATTATTCTTACAAAGT	56.43548387	26	28	100	128	25
7649	9896	9924	28	GACCATCAACTCTACCATCAAAAAAGACA	57.26551724	11763	9940	9970	30	ATCGTTTCAGTTGGTTTCTTGGCTATGTCAG	60.40322581	26	62	66	128	16
7653	9900	9928	28	ATCAACTCTACCATCAAAAAAGACAGTGA	55.85172414	11760	9937	9967	30	CAAATCGTTTCAGTTGGTTTCTTGGCTATGT	59.08064516	26	72	56	128	9
7650	9897	9925	28	ACCATCAACTCTACCATCAAAAAAGACAG	57.26551724	11762	9939	9969	30	AATCGTTTCAGTTGGTTTCTTGGCTATGTCA	59.08064516	26	65	64	129	14
7654	9901	9929	28	TCAACTCTACCATCAAAAAAGACAGTGAG	57.26551724	11764	9941	9971	30	TCGTTTCAGTTGGTTTCTTGGCTATGTCAGT	60.40322581	26	61	69	130	12
7690	10231	10259	28	TGTCCATCAAAGTGTCCCTTATTTACAAC	57.26551724	11789	10266	10296	30	AGCCACATTTTCTAAACTCTGAAGTCTTGTA	57.75806452	26	23	107	130	7
7215	4082	4110	28	TGGCATCATAAAGTAATGGGTTTTTGGAA	55.85172414	11384	4111	4141	30	CGGCATTTCCAGCAAAGCCAAAGCCTCATTA	63.0483871	26	44	87	131	1
7215	4082	4110	28	TGGCATCATAAAGTAATGGGTTTTTGGAA	55.85172414	11387	4114	4144	30	CATTTCCAGCAAAGCCAAAGCCTCATTATTA	59.08064516	26	44	87	131	4
7216	4083	4111	28	GGCATCATAAAGTAATGGGTTTTTGGAAC	57.26551724	11387	4114	4144	30	CATTTCCAGCAAAGCCAAAGCCTCATTATTA	59.08064516	26	44	87	131	3
7217	4084	4112	28	GCATCATAAAGTAATGGGTTTTTGGAACG	57.26551724	11387	4114	4144	30	CATTTCCAGCAAAGCCAAAGCCTCATTATTA	59.08064516	26	44	87	131	2
7649	9896	9924	28	GACCATCAACTCTACCATCAAAAAAGACA	57.26551724	11764	9941	9971	30	TCGTTTCAGTTGGTTTCTTGGCTATGTCAGT	60.40322581	26	62	69	131	17
7650	9897	9925	28	ACCATCAACTCTACCATCAAAAAAGACAG	57.26551724	11763	9940	9970	30	ATCGTTTCAGTTGGTTTCTTGGCTATGTCAG	60.40322581	26	65	66	131	15
7691	10232	10260	28	GTCCATCAAAGTGTCCCTTATTTACAACA	57.26551724	11790	10267	10297	30	GCCACATTTTCTAAACTCTGAAGTCTTGTAA	57.75806452	26	26	105	131	7
8645	26811	26839	28	GGCTCAAACTCTTCTTCTTCACAATCACC	60.09310345	12678	26852	26882	30	CTCATCTGGAGGGTAGAAAGAACAATACATA	59.08064516	26	63	68	131	13
8646	26812	26840	28	GCTCAAACTCTTCTTCTTCACAATCACCT	58.67931034	12678	26852	26882	30	CTCATCTGGAGGGTAGAAAGAACAATACATA	59.08064516	26	63	68	131	12
7208	4056	4084	28	ATTAGTATGCCAGCAAAGAAAATAGTTGG	55.85172414	11380	4086	4116	30	ATCATAAAGTAATGGGTTTTTGGAACGGCAT	57.75806452	26	89	43	132	2
7216	4083	4111	28	GGCATCATAAAGTAATGGGTTTTTGGAAC	57.26551724	11385	4112	4142	30	GGCATTTCCAGCAAAGCCAAAGCCTCATTAT	61.72580645	26	44	88	132	1
7215	4082	4110	28	TGGCATCATAAAGTAATGGGTTTTTGGAA	55.85172414	11386	4113	4143	30	GCATTTCCAGCAAAGCCAAAGCCTCATTATT	60.40322581	26	44	89	133	3
7215	4082	4110	28	TGGCATCATAAAGTAATGGGTTTTTGGAA	55.85172414	11394	4121	4151	30	AGCAAAGCCAAAGCCTCATTATTATTCTTAC	57.75806452	26	44	89	133	11
7216	4083	4111	28	GGCATCATAAAGTAATGGGTTTTTGGAAC	57.26551724	11386	4113	4143	30	GCATTTCCAGCAAAGCCAAAGCCTCATTATT	60.40322581	26	44	89	133	2
7217	4084	4112	28	GCATCATAAAGTAATGGGTTTTTGGAACG	57.26551724	11394	4121	4151	30	AGCAAAGCCAAAGCCTCATTATTATTCTTAC	57.75806452	26	44	89	133	9
7651	9898	9926	28	CCATCAACTCTACCATCAAAAAAGACAGT	57.26551724	11762	9939	9969	30	AATCGTTTCAGTTGGTTTCTTGGCTATGTCA	59.08064516	26	69	64	133	13
7652	9899	9927	28	CATCAACTCTACCATCAAAAAAGACAGTG	57.26551724	11762	9939	9969	30	AATCGTTTCAGTTGGTTTCTTGGCTATGTCA	59.08064516	26	69	64	133	12
7216	4083	4111	28	GGCATCATAAAGTAATGGGTTTTTGGAAC	57.26551724	11393	4120	4150	30	CAGCAAAGCCAAAGCCTCATTATTATTCTTA	57.75806452	26	44	90	134	9
7217	4084	4112	28	GCATCATAAAGTAATGGGTTTTTGGAACG	57.26551724	11393	4120	4150	30	CAGCAAAGCCAAAGCCTCATTATTATTCTTA	57.75806452	26	44	90	134	8
8642	26808	26836	28	GATGGCTCAAACTCTTCTTCTTCACAATC	58.67931034	12678	26852	26882	30	CTCATCTGGAGGGTAGAAAGAACAATACATA	59.08064516	26	66	68	134	16
7215	4082	4110	28	TGGCATCATAAAGTAATGGGTTTTTGGAA	55.85172414	11395	4122	4152	30	GCAAAGCCAAAGCCTCATTATTATTCTTACA	57.75806452	26	44	91	135	12
7215	4082	4110	28	TGGCATCATAAAGTAATGGGTTTTTGGAA	55.85172414	11396	4123	4153	30	CAAAGCCAAAGCCTCATTATTATTCTTACAA	56.43548387	26	44	91	135	13
7216	4083	4111	28	GGCATCATAAAGTAATGGGTTTTTGGAAC	57.26551724	11395	4122	4152	30	GCAAAGCCAAAGCCTCATTATTATTCTTACA	57.75806452	26	44	91	135	11
7216	4083	4111	28	GGCATCATAAAGTAATGGGTTTTTGGAAC	57.26551724	11396	4123	4153	30	CAAAGCCAAAGCCTCATTATTATTCTTACAA	56.43548387	26	44	91	135	12
7217	4084	4112	28	GCATCATAAAGTAATGGGTTTTTGGAACG	57.26551724	11396	4123	4153	30	CAAAGCCAAAGCCTCATTATTATTCTTACAA	56.43548387	26	44	91	135	11
7221	4088	4116	28	CATAAAGTAATGGGTTTTTGGAACGGCAT	57.26551724	11397	4124	4154	30	AAAGCCAAAGCCTCATTATTATTCTTACAAA	55.11290323	26	38	97	135	8
7652	9899	9927	28	CATCAACTCTACCATCAAAAAAGACAGTG	57.26551724	11763	9940	9970	30	ATCGTTTCAGTTGGTTTCTTGGCTATGTCAG	60.40322581	26	69	66	135	13
8648	26814	26842	28	TCAAACTCTTCTTCTTCACAATCACCTTC	57.26551724	12678	26852	26882	30	CTCATCTGGAGGGTAGAAAGAACAATACATA	59.08064516	26	67	68	135	10
7220	4087	4115	28	TCATAAAGTAATGGGTTTTTGGAACGGCA	57.26551724	11397	4124	4154	30	AAAGCCAAAGCCTCATTATTATTCTTACAAA	55.11290323	26	39	97	136	9
7653	9900	9928	28	ATCAACTCTACCATCAAAAAAGACAGTGA	55.85172414	11762	9939	9969	30	AATCGTTTCAGTTGGTTTCTTGGCTATGTCA	59.08064516	26	72	64	136	11
8641	26807	26835	28	TGATGGCTCAAACTCTTCTTCTTCACAAT	57.26551724	12678	26852	26882	30	CTCATCTGGAGGGTAGAAAGAACAATACATA	59.08064516	26	68	68	136	17
7651	9898	9926	28	CCATCAACTCTACCATCAAAAAAGACAGT	57.26551724	11764	9941	9971	30	TCGTTTCAGTTGGTTTCTTGGCTATGTCAGT	60.40322581	26	69	69	138	15
7653	9900	9928	28	ATCAACTCTACCATCAAAAAAGACAGTGA	55.85172414	11763	9940	9970	30	ATCGTTTCAGTTGGTTTCTTGGCTATGTCAG	60.40322581	26	72	66	138	12
7690	10231	10259	28	TGTCCATCAAAGTGTCCCTTATTTACAAC	57.26551724	11788	10265	10295	30	AAGCCACATTTTCTAAACTCTGAAGTCTTGT	57.75806452	26	23	115	138	6
7221	4088	4116	28	CATAAAGTAATGGGTTTTTGGAACGGCAT	57.26551724	11398	4125	4155	30	AAGCCAAAGCCTCATTATTATTCTTACAAAG	56.43548387	26	38	101	139	9
8040	17778	17806	28	TATGATGGAAGGGAACTAAACTCTGAGGC	60.09310345	12071	17814	17844	30	TGTAAGGTTGCCCTGTTGTCCAGCATTTCTT	61.72580645	26	25	114	139	8
7218	4085	4113	28	CATCATAAAGTAATGGGTTTTTGGAACGG	57.26551724	11397	4124	4154	30	AAAGCCAAAGCCTCATTATTATTCTTACAAA	55.11290323	26	43	97	140	11
7653	9900	9928	28	ATCAACTCTACCATCAAAAAAGACAGTGA	55.85172414	11767	9944	9974	30	TTTCAGTTGGTTTCTTGGCTATGTCAGTCAT	59.08064516	26	72	68	140	16
7216	4083	4111	28	GGCATCATAAAGTAATGGGTTTTTGGAAC	57.26551724	11397	4124	4154	30	AAAGCCAAAGCCTCATTATTATTCTTACAAA	55.11290323	26	44	97	141	13
7217	4084	4112	28	GCATCATAAAGTAATGGGTTTTTGGAACG	57.26551724	11397	4124	4154	30	AAAGCCAAAGCCTCATTATTATTCTTACAAA	55.11290323	26	44	97	141	12
7652	9899	9927	28	CATCAACTCTACCATCAAAAAAGACAGTG	57.26551724	11766	9943	9973	30	GTTTCAGTTGGTTTCTTGGCTATGTCAGTCA	60.40322581	26	69	72	141	16
7653	9900	9928	28	ATCAACTCTACCATCAAAAAAGACAGTGA	55.85172414	11764	9941	9971	30	TCGTTTCAGTTGGTTTCTTGGCTATGTCAGT	60.40322581	26	72	69	141	13
7219	4086	4114	28	ATCATAAAGTAATGGGTTTTTGGAACGGC	57.26551724	11399	4126	4156	30	AGCCAAAGCCTCATTATTATTCTTACAAAGT	56.43548387	26	42	100	142	12
8368	21699	21727	28	TCTACATCTGAATCAACAAACCCTTGCCG	60.09310345	12396	21729	21759	30	GCTGCTGAAATAAAAGTAGATAAGACATTGT	56.43548387	26	17	125	142	2
7238	4127	4155	28	GCCAAAGCCTCATTATTATTCTTACAAAG	55.85172414	11402	4166	4196	30	GCAAGAAGTAGACTAAAGCATAAAGATAGAG	57.75806452	26	96	47	143	11
7689	10229	10257	28	GTTGTCCATCAAAGTGTCCCTTATTTACA	57.26551724	11787	10264	10294	30	AAAGCCACATTTTCTAAACTCTGAAGTCTTG	57.75806452	26	20	123	143	7
7216	4083	4111	28	GGCATCATAAAGTAATGGGTTTTTGGAAC	57.26551724	11399	4126	4156	30	AGCCAAAGCCTCATTATTATTCTTACAAAGT	56.43548387	26	44	100	144	15
7218	4085	4113	28	CATCATAAAGTAATGGGTTTTTGGAACGG	57.26551724	11398	4125	4155	30	AAGCCAAAGCCTCATTATTATTCTTACAAAG	56.43548387	26	43	101	144	12
7218	4085	4113	28	CATCATAAAGTAATGGGTTTTTGGAACGG	57.26551724	11401	4128	4158	30	CCAAAGCCTCATTATTATTCTTACAAAGTTT	55.11290323	26	43	101	144	15
7216	4083	4111	28	GGCATCATAAAGTAATGGGTTTTTGGAAC	57.26551724	11398	4125	4155	30	AAGCCAAAGCCTCATTATTATTCTTACAAAG	56.43548387	26	44	101	145	14
7216	4083	4111	28	GGCATCATAAAGTAATGGGTTTTTGGAAC	57.26551724	11401	4128	4158	30	CCAAAGCCTCATTATTATTCTTACAAAGTTT	55.11290323	26	44	101	145	17
7217	4084	4112	28	GCATCATAAAGTAATGGGTTTTTGGAACG	57.26551724	11398	4125	4155	30	AAGCCAAAGCCTCATTATTATTCTTACAAAG	56.43548387	26	44	101	145	13
7217	4084	4112	28	GCATCATAAAGTAATGGGTTTTTGGAACG	57.26551724	11401	4128	4158	30	CCAAAGCCTCATTATTATTCTTACAAAGTTT	55.11290323	26	44	101	145	16
7220	4087	4115	28	TCATAAAGTAATGGGTTTTTGGAACGGCA	57.26551724	11400	4127	4157	30	GCCAAAGCCTCATTATTATTCTTACAAAGTT	56.43548387	26	39	106	145	12
7238	4127	4155	28	GCCAAAGCCTCATTATTATTCTTACAAAG	55.85172414	11403	4167	4197	30	CAAGAAGTAGACTAAAGCATAAAGATAGAGA	56.43548387	26	96	50	146	12
8040	17778	17806	28	TATGATGGAAGGGAACTAAACTCTGAGGC	60.09310345	12072	17815	17845	30	GTAAGGTTGCCCTGTTGTCCAGCATTTCTTC	63.0483871	26	25	122	147	9
7237	4123	4151	28	CAAAGCCAAAGCCTCATTATTATTCTTAC	55.85172414	11405	4169	4199	30	AGAAGTAGACTAAAGCATAAAGATAGAGAAA	55.11290323	26	81	67	148	18
8367	21698	21726	28	TTCTACATCTGAATCAACAAACCCTTGCC	58.67931034	12396	21729	21759	30	GCTGCTGAAATAAAAGTAGATAAGACATTGT	56.43548387	26	23	125	148	3
7691	10232	10260	28	GTCCATCAAAGTGTCCCTTATTTACAACA	57.26551724	11787	10264	10294	30	AAAGCCACATTTTCTAAACTCTGAAGTCTTG	57.75806452	26	26	123	149	4
7216	4083	4111	28	GGCATCATAAAGTAATGGGTTTTTGGAAC	57.26551724	11400	4127	4157	30	GCCAAAGCCTCATTATTATTCTTACAAAGTT	56.43548387	26	44	106	150	16
7217	4084	4112	28	GCATCATAAAGTAATGGGTTTTTGGAACG	57.26551724	11400	4127	4157	30	GCCAAAGCCTCATTATTATTCTTACAAAGTT	56.43548387	26	44	106	150	15
8041	17779	17807	28	ATGATGGAAGGGAACTAAACTCTGAGGCT	60.09310345	12072	17815	17845	30	GTAAGGTTGCCCTGTTGTCCAGCATTTCTTC	63.0483871	26	28	122	150	8
8040	17778	17806	28	TATGATGGAAGGGAACTAAACTCTGAGGC	60.09310345	12074	17817	17847	30	AAGGTTGCCCTGTTGTCCAGCATTTCTTCAC	63.0483871	26	25	126	151	11
7693	10234	10262	28	CCATCAAAGTGTCCCTTATTTACAACATT	55.85172414	11787	10264	10294	30	AAAGCCACATTTTCTAAACTCTGAAGTCTTG	57.75806452	26	31	123	154	2
8042	17780	17808	28	TGATGGAAGGGAACTAAACTCTGAGGCTA	60.09310345	12074	17817	17847	30	AAGGTTGCCCTGTTGTCCAGCATTTCTTCAC	63.0483871	26	28	126	154	9
7593	8781	8809	28	CCCACAAATGTAAGTGAAAAAACCCTCTT	57.26551724	11696	8822	8852	30	CTTTTGTAACATTTTTAGTCTTAGGGTCGTA	56.43548387	26	103	98	201	13
7233	4119	4147	28	CCAGCAAAGCCAAAGCCTCATTATTATTC	58.67931034	11408	4172	4202	30	AGTAGACTAAAGCATAAAGATAGAGAAAAGG	56.43548387	26	60	143	203	25
7592	8780	8808	28	ACCCACAAATGTAAGTGAAAAAACCCTCT	57.26551724	11696	8822	8852	30	CTTTTGTAACATTTTTAGTCTTAGGGTCGTA	56.43548387	26	110	98	208	14
7592	8780	8808	28	ACCCACAAATGTAAGTGAAAAAACCCTCT	57.26551724	11695	8821	8851	30	TCTTTTGTAACATTTTTAGTCTTAGGGTCGT	56.43548387	26	110	110	220	13
8628	26697	26725	28	TCTAACCAATCTTCTTCTTGCTCTTCTTC	57.26551724	12652	26726	26756	30	AGGTTGAAGAGCAGCAGAAGTGGCACCAAAT	63.0483871	26	165	66	231	1
7238	4127	4155	28	GCCAAAGCCTCATTATTATTCTTACAAAG	55.85172414	11408	4172	4202	30	AGTAGACTAAAGCATAAAGATAGAGAAAAGG	56.43548387	26	96	143	239	17
7038	2097	2125	28	GCAGAAAGGCTAAAAAGCACAAATAGAAG	57.26551724	11231	2144	2174	30	ATCATTCTGTCTTTCTTTTGAGTGTGAAGCA	57.75806452	26	113	151	264	19
7038	2097	2125	28	GCAGAAAGGCTAAAAAGCACAAATAGAAG	57.26551724	11230	2143	2173	30	AATCATTCTGTCTTTCTTTTGAGTGTGAAGC	57.75806452	26	113	158	271	18
8848	28425	28453	28	GCAATAGTGCGACCACCCTTACGAAGAAT	61.50689655	14547	28469	28500	31	TTCATTATGGTATTCGGCAAGACTATGCTCAG	60.54375	26	2	1	3	16
8849	28426	28454	28	CAATAGTGCGACCACCCTTACGAAGAATG	61.50689655	14548	28470	28501	31	TCATTATGGTATTCGGCAAGACTATGCTCAGG	61.825	26	3	2	5	16
8850	28427	28455	28	AATAGTGCGACCACCCTTACGAAGAATGG	61.50689655	14549	28471	28502	31	CATTATGGTATTCGGCAAGACTATGCTCAGGT	61.825	26	3	3	6	16
7088	2804	2832	28	AAACCTGAGTCACCTGCTACACGCTGCGA	64.33448276	13159	2846	2877	31	TAATAAGAAAGCGTTCGTGATGTAGCAACAGT	59.2625	26	10	1	11	14
7087	2803	2831	28	AAAACCTGAGTCACCTGCTACACGCTGCG	64.33448276	13159	2846	2877	31	TAATAAGAAAGCGTTCGTGATGTAGCAACAGT	59.2625	26	12	1	13	15
7084	2771	2799	28	TAGTTGCCAATCCTGTAGCGACTGTATGC	61.50689655	13152	2803	2834	31	AAAACCTGAGTCACCTGCTACACGCTGCGAAG	65.66875	26	3	12	15	4
7090	2806	2834	28	ACCTGAGTCACCTGCTACACGCTGCGAAG	65.74827586	13155	2842	2873	31	TTTGTAATAAGAAAGCGTTCGTGATGTAGCAA	57.98125	26	9	7	16	8
7085	2801	2829	28	GCAAAACCTGAGTCACCTGCTACACGCTG	64.33448276	13159	2846	2877	31	TAATAAGAAAGCGTTCGTGATGTAGCAACAGT	59.2625	26	16	1	17	17
8545	25330	25358	28	TGTTGATAAGTGACGCTACAGTTGTTTTA	55.85172414	14289	25378	25409	31	TAGCACCATAATCAACCACACCCTCTTGTATT	60.54375	26	0	17	17	20
7087	2803	2831	28	AAAACCTGAGTCACCTGCTACACGCTGCG	64.33448276	13162	2849	2880	31	TAAGAAAGCGTTCGTGATGTAGCAACAGTGAT	60.54375	26	12	6	18	18
7084	2771	2799	28	TAGTTGCCAATCCTGTAGCGACTGTATGC	61.50689655	13150	2801	2832	31	GCAAAACCTGAGTCACCTGCTACACGCTGCGA	66.95	26	3	16	19	2
7084	2771	2799	28	TAGTTGCCAATCCTGTAGCGACTGTATGC	61.50689655	13151	2802	2833	31	CAAAACCTGAGTCACCTGCTACACGCTGCGAA	65.66875	26	3	16	19	3
8848	28425	28453	28	GCAATAGTGCGACCACCCTTACGAAGAAT	61.50689655	14543	28465	28496	31	CAGATTCATTATGGTATTCGGCAAGACTATGC	60.54375	26	2	17	19	12
7083	2770	2798	28	ATAGTTGCCAATCCTGTAGCGACTGTATG	60.09310345	13151	2802	2833	31	CAAAACCTGAGTCACCTGCTACACGCTGCGAA	65.66875	26	5	16	21	4
8546	25331	25359	28	GTTGATAAGTGACGCTACAGTTGTTTTAC	57.26551724	14290	25379	25410	31	AGCACCATAATCAACCACACCCTCTTGTATTT	60.54375	26	3	18	21	20
8846	28423	28451	28	AGGCAATAGTGCGACCACCCTTACGAAGA	62.92068966	14542	28464	28495	31	CCAGATTCATTATGGTATTCGGCAAGACTATG	60.54375	26	2	19	21	13
7085	2801	2829	28	GCAAAACCTGAGTCACCTGCTACACGCTG	64.33448276	13162	2849	2880	31	TAAGAAAGCGTTCGTGATGTAGCAACAGTGAT	60.54375	26	16	6	22	20
8849	28426	28454	28	CAATAGTGCGACCACCCTTACGAAGAATG	61.50689655	14542	28464	28495	31	CCAGATTCATTATGGTATTCGGCAAGACTATG	60.54375	26	3	19	22	10
8542	25327	25355	28	GTGTGTTGATAAGTGACGCTACAGTTGTT	58.67931034	14291	25380	25411	31	GCACCATAATCAACCACACCCTCTTGTATTTT	60.54375	26	0	23	23	25
8543	25328	25356	28	TGTGTTGATAAGTGACGCTACAGTTGTTT	57.26551724	14291	25380	25411	31	GCACCATAATCAACCACACCCTCTTGTATTTT	60.54375	26	0	23	23	24
8544	25329	25357	28	GTGTTGATAAGTGACGCTACAGTTGTTTT	57.26551724	14291	25380	25411	31	GCACCATAATCAACCACACCCTCTTGTATTTT	60.54375	26	0	23	23	23
8543	25328	25356	28	TGTGTTGATAAGTGACGCTACAGTTGTTT	57.26551724	14292	25381	25412	31	CACCATAATCAACCACACCCTCTTGTATTTTA	59.2625	26	0	24	24	25
8544	25329	25357	28	GTGTTGATAAGTGACGCTACAGTTGTTTT	57.26551724	14292	25381	25412	31	CACCATAATCAACCACACCCTCTTGTATTTTA	59.2625	26	0	24	24	24
8545	25330	25358	28	TGTTGATAAGTGACGCTACAGTTGTTTTA	55.85172414	14292	25381	25412	31	CACCATAATCAACCACACCCTCTTGTATTTTA	59.2625	26	0	24	24	23
7089	2805	2833	28	AACCTGAGTCACCTGCTACACGCTGCGAA	64.33448276	13154	2841	2872	31	ATTTGTAATAAGAAAGCGTTCGTGATGTAGCA	57.98125	26	10	15	25	8
8546	25331	25359	28	GTTGATAAGTGACGCTACAGTTGTTTTAC	57.26551724	14292	25381	25412	31	CACCATAATCAACCACACCCTCTTGTATTTTA	59.2625	26	3	24	27	22
8825	28313	28341	28	ACCTTCTCCAACAACACCTGTATGGTTAC	60.09310345	14511	28362	28393	31	CGTGGAACCCAATAGGCACACTTGTTATGGCA	64.3875	26	17	10	27	21
6929	1203	1231	28	TTTGGTGTATTCAAGGCTCCCTCAGTTGC	61.50689655	13047	1240	1271	31	TGATGCCGTCTTTGTTAGCACCATAGGGAAGT	63.10625	26	14	14	28	9
8191	19520	19548	28	CTGTCCTGGTTGAATGCGAACAAACTTAT	58.67931034	14000	19549	19580	31	ACTTAGGTGTCTTAGGATTGGCTGTATCAACC	61.825	26	5	23	28	1
8850	28427	28455	28	AATAGTGCGACCACCCTTACGAAGAATGG	61.50689655	14538	28460	28491	31	CAAGCCAGATTCATTATGGTATTCGGCAAGAC	61.825	26	3	25	28	5
6927	1201	1229	28	CTTTTGGTGTATTCAAGGCTCCCTCAGTT	60.09310345	13046	1239	1270	31	ATGATGCCGTCTTTGTTAGCACCATAGGGAAG	63.10625	26	17	12	29	10
8825	28313	28341	28	ACCTTCTCCAACAACACCTGTATGGTTAC	60.09310345	14512	28363	28394	31	GTGGAACCCAATAGGCACACTTGTTATGGCAA	63.10625	26	17	12	29	22
7946	15751	15779	28	TAATAAGAATCTACAACAGGAACTCCACT	55.85172414	13809	15780	15811	31	ACCTGGCGTGGTTTGTATGAAATCACCGAAAT	61.825	26	26	5	31	1
8825	28313	28341	28	ACCTTCTCCAACAACACCTGTATGGTTAC	60.09310345	14513	28364	28395	31	TGGAACCCAATAGGCACACTTGTTATGGCAAC	63.10625	26	17	14	31	23
7087	2803	2831	28	AAAACCTGAGTCACCTGCTACACGCTGCG	64.33448276	13166	2854	2885	31	AAGCGTTCGTGATGTAGCAACAGTGATTTCTT	60.54375	26	12	20	32	23
8547	25332	25360	28	TTGATAAGTGACGCTACAGTTGTTTTACT	55.85172414	14291	25380	25411	31	GCACCATAATCAACCACACCCTCTTGTATTTT	60.54375	26	9	23	32	20
6928	1202	1230	28	TTTTGGTGTATTCAAGGCTCCCTCAGTTG	60.09310345	13050	1243	1274	31	TGCCGTCTTTGTTAGCACCATAGGGAAGTCCA	64.3875	26	13	20	33	13
7085	2801	2829	28	GCAAAACCTGAGTCACCTGCTACACGCTG	64.33448276	13165	2853	2884	31	AAAGCGTTCGTGATGTAGCAACAGTGATTTCT	60.54375	26	16	17	33	24
7272	4310	4338	28	TCTTTTTGAGGGTTATGATTTTGGAAGCG	57.26551724	13314	4363	4394	31	ACGCCAACAATAAGCCATCCGAAAGGGAGTGA	64.3875	26	28	5	33	25
8547	25332	25360	28	TTGATAAGTGACGCTACAGTTGTTTTACT	55.85172414	14292	25381	25412	31	CACCATAATCAACCACACCCTCTTGTATTTTA	59.2625	26	9	24	33	21
8825	28313	28341	28	ACCTTCTCCAACAACACCTGTATGGTTAC	60.09310345	14514	28365	28396	31	GGAACCCAATAGGCACACTTGTTATGGCAACC	64.3875	26	17	16	33	24
7272	4310	4338	28	TCTTTTTGAGGGTTATGATTTTGGAAGCG	57.26551724	13311	4360	4391	31	GCAACGCCAACAATAAGCCATCCGAAAGGGAG	65.66875	26	28	6	34	22
7272	4310	4338	28	TCTTTTTGAGGGTTATGATTTTGGAAGCG	57.26551724	13312	4361	4392	31	CAACGCCAACAATAAGCCATCCGAAAGGGAGT	64.3875	26	28	6	34	23
7272	4310	4338	28	TCTTTTTGAGGGTTATGATTTTGGAAGCG	57.26551724	13313	4362	4393	31	AACGCCAACAATAAGCCATCCGAAAGGGAGTG	64.3875	26	28	6	34	24
8836	28388	28416	28	ATGGCAACCAACATAAGAGAACACACAGC	60.09310345	14525	28423	28454	31	AGGCAATAGTGCGACCACCCTTACGAAGAATG	64.3875	26	31	3	34	7
6926	1200	1228	28	TCTTTTGGTGTATTCAAGGCTCCCTCAGT	60.09310345	13046	1239	1270	31	ATGATGCCGTCTTTGTTAGCACCATAGGGAAG	63.10625	26	23	12	35	11
8837	28389	28417	28	TGGCAACCAACATAAGAGAACACACAGCC	61.50689655	14525	28423	28454	31	AGGCAATAGTGCGACCACCCTTACGAAGAATG	64.3875	26	32	3	35	6
6927	1201	1229	28	CTTTTGGTGTATTCAAGGCTCCCTCAGTT	60.09310345	13049	1242	1273	31	ATGCCGTCTTTGTTAGCACCATAGGGAAGTCC	64.3875	26	17	19	36	13
6929	1203	1231	28	TTTGGTGTATTCAAGGCTCCCTCAGTTGC	61.50689655	13051	1244	1275	31	GCCGTCTTTGTTAGCACCATAGGGAAGTCCAG	65.66875	26	14	22	36	13
7085	2801	2829	28	GCAAAACCTGAGTCACCTGCTACACGCTG	64.33448276	13166	2854	2885	31	AAGCGTTCGTGATGTAGCAACAGTGATTTCTT	60.54375	26	16	20	36	25
7086	2802	2830	28	CAAAACCTGAGTCACCTGCTACACGCTGC	64.33448276	13166	2854	2885	31	AAGCGTTCGTGATGTAGCAACAGTGATTTCTT	60.54375	26	16	20	36	24
8569	25707	25735	28	TCAGTAGTGCCACCAGCCTTTTTAGTAGG	61.50689655	14308	25751	25782	31	TAAAACACCCTCTTGAACAACATCACCCACTA	60.54375	26	23	13	36	16
8570	25708	25736	28	CAGTAGTGCCACCAGCCTTTTTAGTAGGT	61.50689655	14308	25751	25782	31	TAAAACACCCTCTTGAACAACATCACCCACTA	60.54375	26	23	13	36	15
6927	1201	1229	28	CTTTTGGTGTATTCAAGGCTCCCTCAGTT	60.09310345	13050	1243	1274	31	TGCCGTCTTTGTTAGCACCATAGGGAAGTCCA	64.3875	26	17	20	37	14
6957	1478	1506	28	AGACGCAGTATTATTGGGTAAACCTTGGG	60.09310345	13063	1526	1557	31	CGCCCCACTGCGTTCTCCATTCTGGTTACTGC	68.23125	26	9	28	37	20
7271	4309	4337	28	CTCTTTTTGAGGGTTATGATTTTGGAAGC	57.26551724	13312	4361	4392	31	CAACGCCAACAATAAGCCATCCGAAAGGGAGT	64.3875	26	31	6	37	24
7271	4309	4337	28	CTCTTTTTGAGGGTTATGATTTTGGAAGC	57.26551724	13313	4362	4393	31	AACGCCAACAATAAGCCATCCGAAAGGGAGTG	64.3875	26	31	6	37	25
8570	25708	25736	28	CAGTAGTGCCACCAGCCTTTTTAGTAGGT	61.50689655	14309	25752	25783	31	AAAACACCCTCTTGAACAACATCACCCACTAT	60.54375	26	23	14	37	16
8571	25709	25737	28	AGTAGTGCCACCAGCCTTTTTAGTAGGTA	60.09310345	14309	25752	25783	31	AAAACACCCTCTTGAACAACATCACCCACTAT	60.54375	26	23	14	37	15
6924	1166	1194	28	AGCATTGTTAGCAGGATTGCGGGTGCCAA	62.92068966	13044	1199	1230	31	ATCTTTTGGTGTATTCAAGGCTCCCTCAGTTG	61.825	26	13	25	38	5
7945	15750	15778	28	ATAATAAGAATCTACAACAGGAACTCCAC	55.85172414	13808	15779	15810	31	TACCTGGCGTGGTTTGTATGAAATCACCGAAA	61.825	26	32	6	38	1
8823	28309	28337	28	CGGAACCTTCTCCAACAACACCTGTATGG	62.92068966	14511	28362	28393	31	CGTGGAACCCAATAGGCACACTTGTTATGGCA	64.3875	26	28	10	38	25
6924	1166	1194	28	AGCATTGTTAGCAGGATTGCGGGTGCCAA	62.92068966	13045	1200	1231	31	TCTTTTGGTGTATTCAAGGCTCCCTCAGTTGC	63.10625	26	13	26	39	6
7089	2805	2833	28	AACCTGAGTCACCTGCTACACGCTGCGAA	64.33448276	13167	2855	2886	31	AGCGTTCGTGATGTAGCAACAGTGATTTCTTT	60.54375	26	10	29	39	22
7944	15748	15776	28	GAATAATAAGAATCTACAACAGGAACTCC	55.85172414	13809	15780	15811	31	ACCTGGCGTGGTTTGTATGAAATCACCGAAAT	61.825	26	35	5	40	4
7944	15748	15776	28	GAATAATAAGAATCTACAACAGGAACTCC	55.85172414	13810	15781	15812	31	CCTGGCGTGGTTTGTATGAAATCACCGAAATC	63.10625	26	35	5	40	5
8566	25704	25732	28	ATTTCAGTAGTGCCACCAGCCTTTTTAGT	58.67931034	14308	25751	25782	31	TAAAACACCCTCTTGAACAACATCACCCACTA	60.54375	26	27	13	40	19
8567	25705	25733	28	TTTCAGTAGTGCCACCAGCCTTTTTAGTA	58.67931034	14308	25751	25782	31	TAAAACACCCTCTTGAACAACATCACCCACTA	60.54375	26	27	13	40	18
8824	28310	28338	28	GGAACCTTCTCCAACAACACCTGTATGGT	61.50689655	14512	28363	28394	31	GTGGAACCCAATAGGCACACTTGTTATGGCAA	63.10625	26	28	12	40	25
7087	2803	2831	28	AAAACCTGAGTCACCTGCTACACGCTGCG	64.33448276	13167	2855	2886	31	AGCGTTCGTGATGTAGCAACAGTGATTTCTTT	60.54375	26	12	29	41	24
8566	25704	25732	28	ATTTCAGTAGTGCCACCAGCCTTTTTAGT	58.67931034	14309	25752	25783	31	AAAACACCCTCTTGAACAACATCACCCACTAT	60.54375	26	27	14	41	20
6926	1200	1228	28	TCTTTTGGTGTATTCAAGGCTCCCTCAGT	60.09310345	13049	1242	1273	31	ATGCCGTCTTTGTTAGCACCATAGGGAAGTCC	64.3875	26	23	19	42	14
7031	1970	1998	28	GCTACAGTTGTGATGATTCCTAAGAAAAC	57.26551724	13124	2009	2040	31	ATGTTCGTTTAGGCGTGACAAGTTTCATTATG	59.2625	26	35	7	42	11
8564	25702	25730	28	GCATTTCAGTAGTGCCACCAGCCTTTTTA	60.09310345	14308	25751	25782	31	TAAAACACCCTCTTGAACAACATCACCCACTA	60.54375	26	29	13	42	21
8565	25703	25731	28	CATTTCAGTAGTGCCACCAGCCTTTTTAG	60.09310345	14308	25751	25782	31	TAAAACACCCTCTTGAACAACATCACCCACTA	60.54375	26	29	13	42	20
6860	944	972	28	CTGGTTCAATCTGTCAAGCAGCAGCAAAG	61.50689655	13024	976	1007	31	GAGCAGCATCACCGCCATTGCCAGCCATTCTA	66.95	26	24	19	43	4
6925	1199	1227	28	ATCTTTTGGTGTATTCAAGGCTCCCTCAG	60.09310345	13050	1243	1274	31	TGCCGTCTTTGTTAGCACCATAGGGAAGTCCA	64.3875	26	23	20	43	16
7032	1971	1999	28	CTACAGTTGTGATGATTCCTAAGAAAACA	55.85172414	13124	2009	2040	31	ATGTTCGTTTAGGCGTGACAAGTTTCATTATG	59.2625	26	37	7	44	10
7090	2806	2834	28	ACCTGAGTCACCTGCTACACGCTGCGAAG	65.74827586	13168	2856	2887	31	GCGTTCGTGATGTAGCAACAGTGATTTCTTTA	60.54375	26	9	35	44	22
7946	15751	15779	28	TAATAAGAATCTACAACAGGAACTCCACT	55.85172414	13813	15798	15829	31	GAAATCACCGAAATCATACCAGTTACCATTGA	59.2625	26	26	18	44	19
6925	1199	1227	28	ATCTTTTGGTGTATTCAAGGCTCCCTCAG	60.09310345	13052	1245	1276	31	CCGTCTTTGTTAGCACCATAGGGAAGTCCAGC	65.66875	26	23	22	45	18
6926	1200	1228	28	TCTTTTGGTGTATTCAAGGCTCCCTCAGT	60.09310345	13051	1244	1275	31	GCCGTCTTTGTTAGCACCATAGGGAAGTCCAG	65.66875	26	23	22	45	16
7086	2802	2830	28	CAAAACCTGAGTCACCTGCTACACGCTGC	64.33448276	13167	2855	2886	31	AGCGTTCGTGATGTAGCAACAGTGATTTCTTT	60.54375	26	16	29	45	25
7088	2804	2832	28	AAACCTGAGTCACCTGCTACACGCTGCGA	64.33448276	13168	2856	2887	31	GCGTTCGTGATGTAGCAACAGTGATTTCTTTA	60.54375	26	10	35	45	24
8839	28391	28419	28	GCAACCAACATAAGAGAACACACAGCCTC	61.50689655	14525	28423	28454	31	AGGCAATAGTGCGACCACCCTTACGAAGAATG	64.3875	26	42	3	45	4
7089	2805	2833	28	AACCTGAGTCACCTGCTACACGCTGCGAA	64.33448276	13169	2857	2888	31	CGTTCGTGATGTAGCAACAGTGATTTCTTTAG	60.54375	26	10	36	46	24
7094	2844	2872	28	TGTAATAAGAAAGCGTTCGTGATGTAGCA	57.26551724	13185	2873	2904	31	ACAGTGATTTCTTTAGGCAGGTCCTTGATGTC	61.825	26	2	44	46	1
8235	19875	19903	28	GTTTGTGGTGGTTGGTAAAGAACATCAGA	58.67931034	14039	19921	19952	31	CATTGAGAGCCTTTGCGAGATGACAACAAGCA	63.10625	26	39	7	46	18
7332	4952	4980	28	TATTACAACATCACAGTTACCAGACACAA	55.85172414	13355	4981	5012	31	ATGTGTTGTCTGTAGTAATGATTTGTGGTTCA	57.98125	26	15	32	47	1
8840	28392	28420	28	CAACCAACATAAGAGAACACACAGCCTCC	61.50689655	14525	28423	28454	31	AGGCAATAGTGCGACCACCCTTACGAAGAATG	64.3875	26	44	3	47	3
8840	28392	28420	28	CAACCAACATAAGAGAACACACAGCCTCC	61.50689655	14526	28424	28455	31	GGCAATAGTGCGACCACCCTTACGAAGAATGG	65.66875	26	44	3	47	4
8230	19870	19898	28	TAGAGGTTTGTGGTGGTTGGTAAAGAACA	58.67931034	14041	19923	19954	31	TTGAGAGCCTTTGCGAGATGACAACAAGCAGC	64.3875	26	39	9	48	25
8231	19871	19899	28	AGAGGTTTGTGGTGGTTGGTAAAGAACAT	58.67931034	14041	19923	19954	31	TTGAGAGCCTTTGCGAGATGACAACAAGCAGC	64.3875	26	39	9	48	24
8232	19872	19900	28	GAGGTTTGTGGTGGTTGGTAAAGAACATC	60.09310345	14041	19923	19954	31	TTGAGAGCCTTTGCGAGATGACAACAAGCAGC	64.3875	26	39	9	48	23
8235	19875	19903	28	GTTTGTGGTGGTTGGTAAAGAACATCAGA	58.67931034	14041	19923	19954	31	TTGAGAGCCTTTGCGAGATGACAACAAGCAGC	64.3875	26	39	9	48	20
8235	19875	19903	28	GTTTGTGGTGGTTGGTAAAGAACATCAGA	58.67931034	14040	19922	19953	31	ATTGAGAGCCTTTGCGAGATGACAACAAGCAG	63.10625	26	39	10	49	19
7945	15750	15778	28	ATAATAAGAATCTACAACAGGAACTCCAC	55.85172414	13812	15797	15828	31	TGAAATCACCGAAATCATACCAGTTACCATTG	59.2625	26	32	18	50	19
8236	19876	19904	28	TTTGTGGTGGTTGGTAAAGAACATCAGAA	57.26551724	14039	19921	19952	31	CATTGAGAGCCTTTGCGAGATGACAACAAGCA	63.10625	26	44	7	51	17
7093	2843	2871	28	TTGTAATAAGAAAGCGTTCGTGATGTAGC	57.26551724	13184	2872	2903	31	AACAGTGATTTCTTTAGGCAGGTCCTTGATGT	60.54375	26	2	50	52	1
8181	19510	19538	28	CTGAAAAAGTCTGTCCTGGTTGAATGCGA	60.09310345	13999	19548	19579	31	TACTTAGGTGTCTTAGGATTGGCTGTATCAAC	60.54375	26	29	23	52	10
8237	19877	19905	28	TTGTGGTGGTTGGTAAAGAACATCAGAAC	58.67931034	14041	19923	19954	31	TTGAGAGCCTTTGCGAGATGACAACAAGCAGC	64.3875	26	43	9	52	18
8589	26626	26654	28	TTGTTTGAATAGTAGTTGTCTGATTGTCC	55.85172414	14347	26679	26710	31	GTTTGTTGACTATCATCATCTAACCAATCTTC	57.98125	26	20	32	52	25
8750	27699	27727	28	TCCCAACCGTCTCTAAGAAACTCTACACC	61.50689655	14459	27736	27767	31	ACTTCTCTTCAAGCCAATCAAGGACGGGTTTG	63.10625	26	16	36	52	9
7254	4218	4246	28	AGCAACGAGCAAAAGGTGTGAGTAAACTG	60.09310345	13301	4269	4300	31	GCAAACAAAGTGAACACCCTTGGAGAGTGCTA	63.10625	26	19	34	53	23
7255	4219	4247	28	GCAACGAGCAAAAGGTGTGAGTAAACTGT	60.09310345	13301	4269	4300	31	GCAAACAAAGTGAACACCCTTGGAGAGTGCTA	63.10625	26	19	34	53	22
7256	4220	4248	28	CAACGAGCAAAAGGTGTGAGTAAACTGTT	58.67931034	13301	4269	4300	31	GCAAACAAAGTGAACACCCTTGGAGAGTGCTA	63.10625	26	19	34	53	21
7330	4950	4978	28	CCTATTACAACATCACAGTTACCAGACAC	58.67931034	13355	4981	5012	31	ATGTGTTGTCTGTAGTAATGATTTGTGGTTCA	57.98125	26	21	32	53	3
8236	19876	19904	28	TTTGTGGTGGTTGGTAAAGAACATCAGAA	57.26551724	14041	19923	19954	31	TTGAGAGCCTTTGCGAGATGACAACAAGCAGC	64.3875	26	44	9	53	19
8589	26626	26654	28	TTGTTTGAATAGTAGTTGTCTGATTGTCC	55.85172414	14346	26678	26709	31	AGTTTGTTGACTATCATCATCTAACCAATCTT	56.7	26	20	33	53	24
8750	27699	27727	28	TCCCAACCGTCTCTAAGAAACTCTACACC	61.50689655	14458	27735	27766	31	AACTTCTCTTCAAGCCAATCAAGGACGGGTTT	61.825	26	16	37	53	8
8236	19876	19904	28	TTTGTGGTGGTTGGTAAAGAACATCAGAA	57.26551724	14040	19922	19953	31	ATTGAGAGCCTTTGCGAGATGACAACAAGCAG	63.10625	26	44	10	54	18
8749	27698	27726	28	TTCCCAACCGTCTCTAAGAAACTCTACAC	60.09310345	14457	27734	27765	31	AAACTTCTCTTCAAGCCAATCAAGGACGGGTT	61.825	26	16	38	54	8
8750	27699	27727	28	TCCCAACCGTCTCTAAGAAACTCTACACC	61.50689655	14457	27734	27765	31	AAACTTCTCTTCAAGCCAATCAAGGACGGGTT	61.825	26	16	38	54	7
8751	27700	27728	28	CCCAACCGTCTCTAAGAAACTCTACACCT	61.50689655	14459	27736	27767	31	ACTTCTCTTCAAGCCAATCAAGGACGGGTTTG	63.10625	26	18	36	54	8
7329	4949	4977	28	TCCTATTACAACATCACAGTTACCAGACA	57.26551724	13355	4981	5012	31	ATGTGTTGTCTGTAGTAATGATTTGTGGTTCA	57.98125	26	23	32	55	4
7330	4950	4978	28	CCTATTACAACATCACAGTTACCAGACAC	58.67931034	13354	4980	5011	31	AATGTGTTGTCTGTAGTAATGATTTGTGGTTC	57.98125	26	21	35	56	2
7331	4951	4979	28	CTATTACAACATCACAGTTACCAGACACA	57.26551724	13355	4981	5012	31	ATGTGTTGTCTGTAGTAATGATTTGTGGTTCA	57.98125	26	24	32	56	2
8590	26627	26655	28	TGTTTGAATAGTAGTTGTCTGATTGTCCT	55.85172414	14344	26676	26707	31	ACAGTTTGTTGACTATCATCATCTAACCAATC	57.98125	26	24	33	57	21
8590	26627	26655	28	TGTTTGAATAGTAGTTGTCTGATTGTCCT	55.85172414	14346	26678	26709	31	AGTTTGTTGACTATCATCATCTAACCAATCTT	56.7	26	24	33	57	23
7328	4948	4976	28	TTCCTATTACAACATCACAGTTACCAGAC	57.26551724	13355	4981	5012	31	ATGTGTTGTCTGTAGTAATGATTTGTGGTTCA	57.98125	26	26	32	58	5
7329	4949	4977	28	TCCTATTACAACATCACAGTTACCAGACA	57.26551724	13354	4980	5011	31	AATGTGTTGTCTGTAGTAATGATTTGTGGTTC	57.98125	26	23	35	58	3
7331	4951	4979	28	CTATTACAACATCACAGTTACCAGACACA	57.26551724	13354	4980	5011	31	AATGTGTTGTCTGTAGTAATGATTTGTGGTTC	57.98125	26	24	35	59	1
8179	19508	19536	28	CACTGAAAAAGTCTGTCCTGGTTGAATGC	60.09310345	14000	19549	19580	31	ACTTAGGTGTCTTAGGATTGGCTGTATCAACC	61.825	26	36	23	59	13
8178	19507	19535	28	ACACTGAAAAAGTCTGTCCTGGTTGAATG	58.67931034	13999	19548	19579	31	TACTTAGGTGTCTTAGGATTGGCTGTATCAAC	60.54375	26	37	23	60	13
8178	19507	19535	28	ACACTGAAAAAGTCTGTCCTGGTTGAATG	58.67931034	14000	19549	19580	31	ACTTAGGTGTCTTAGGATTGGCTGTATCAACC	61.825	26	37	23	60	14
8749	27698	27726	28	TTCCCAACCGTCTCTAAGAAACTCTACAC	60.09310345	14456	27733	27764	31	TAAACTTCTCTTCAAGCCAATCAAGGACGGGT	61.825	26	16	44	60	7
7328	4948	4976	28	TTCCTATTACAACATCACAGTTACCAGAC	57.26551724	13354	4980	5011	31	AATGTGTTGTCTGTAGTAATGATTTGTGGTTC	57.98125	26	26	35	61	4
6898	1065	1093	28	CGTGATGAGGAACGAGAAGAGGCTTGACT	62.92068966	13038	1111	1142	31	CTGCGTAGAAGCCTTTTGGCAATGTTGTTCCT	63.10625	26	17	45	62	18
8174	19503	19531	28	GCTAACACTGAAAAAGTCTGTCCTGGTTG	60.09310345	13999	19548	19579	31	TACTTAGGTGTCTTAGGATTGGCTGTATCAAC	60.54375	26	39	23	62	17
6889	978	1006	28	GCAGCATCACCGCCATTGCCAGCCATTCT	65.74827586	13025	1010	1041	31	AGGAGAAGTTCCCCTACTGCTGCCTGGAGTTG	66.95	26	14	49	63	4
7092	2842	2870	28	TTTGTAATAAGAAAGCGTTCGTGATGTAG	55.85172414	13183	2871	2902	31	CAACAGTGATTTCTTTAGGCAGGTCCTTGATG	61.825	26	7	56	63	1
6887	976	1004	28	GAGCAGCATCACCGCCATTGCCAGCCATT	65.74827586	13025	1010	1041	31	AGGAGAAGTTCCCCTACTGCTGCCTGGAGTTG	66.95	26	15	49	64	6
6884	973	1001	28	CAAGAGCAGCATCACCGCCATTGCCAGCC	67.16206897	13025	1010	1041	31	AGGAGAAGTTCCCCTACTGCTGCCTGGAGTTG	66.95	26	16	49	65	9
6903	1070	1098	28	TGAGGAACGAGAAGAGGCTTGACTGCCGC	65.74827586	13040	1113	1144	31	GCGTAGAAGCCTTTTGGCAATGTTGTTCCTTG	63.10625	26	15	50	65	15
7690	10231	10259	28	TGTCCATCAAAGTGTCCCTTATTTACAAC	57.26551724	13627	10275	10306	31	TTCTAAACTCTGAAGTCTTGTAAAAGTGTTCC	57.98125	26	23	42	65	16
8459	23428	23456	28	CTTCGGTAGTTTTCACATTACACTCAAGA	57.26551724	14214	23474	23505	31	AGGATTTTCCACTACTTCTTCAGAGACTGGTT	60.54375	26	19	46	65	18
6903	1070	1098	28	TGAGGAACGAGAAGAGGCTTGACTGCCGC	65.74827586	13041	1114	1145	31	CGTAGAAGCCTTTTGGCAATGTTGTTCCTTGA	61.825	26	15	51	66	16
7690	10231	10259	28	TGTCCATCAAAGTGTCCCTTATTTACAAC	57.26551724	13628	10276	10307	31	TCTAAACTCTGAAGTCTTGTAAAAGTGTTCCA	57.98125	26	23	43	66	17
6890	979	1007	28	CAGCATCACCGCCATTGCCAGCCATTCTA	64.33448276	13026	1011	1042	31	GGAGAAGTTCCCCTACTGCTGCCTGGAGTTGA	66.95	26	12	55	67	4
6898	1065	1093	28	CGTGATGAGGAACGAGAAGAGGCTTGACT	62.92068966	13039	1112	1143	31	TGCGTAGAAGCCTTTTGGCAATGTTGTTCCTT	61.825	26	17	50	67	19
6885	974	1002	28	AAGAGCAGCATCACCGCCATTGCCAGCCA	65.74827586	13026	1011	1042	31	GGAGAAGTTCCCCTACTGCTGCCTGGAGTTGA	66.95	26	13	55	68	9
6898	1065	1093	28	CGTGATGAGGAACGAGAAGAGGCTTGACT	62.92068966	13041	1114	1145	31	CGTAGAAGCCTTTTGGCAATGTTGTTCCTTGA	61.825	26	17	51	68	21
7691	10232	10260	28	GTCCATCAAAGTGTCCCTTATTTACAACA	57.26551724	13627	10275	10306	31	TTCTAAACTCTGAAGTCTTGTAAAAGTGTTCC	57.98125	26	26	42	68	15
8460	23429	23457	28	TTCGGTAGTTTTCACATTACACTCAAGAA	55.85172414	14215	23475	23506	31	GGATTTTCCACTACTTCTTCAGAGACTGGTTT	60.54375	26	21	47	68	18
8461	23430	23458	28	TCGGTAGTTTTCACATTACACTCAAGAAC	57.26551724	14213	23473	23504	31	TAGGATTTTCCACTACTTCTTCAGAGACTGGT	60.54375	26	22	46	68	15
7691	10232	10260	28	GTCCATCAAAGTGTCCCTTATTTACAACA	57.26551724	13628	10276	10307	31	TCTAAACTCTGAAGTCTTGTAAAAGTGTTCCA	57.98125	26	26	43	69	16
8444	22754	22782	28	TAAACCACTAAGACAAACACTACAAGGTA	55.85172414	14208	22807	22838	31	TAGTGACATTAGTAGAGTTCAAATAGCCTTCT	57.98125	26	39	30	69	25
8460	23429	23457	28	TTCGGTAGTTTTCACATTACACTCAAGAA	55.85172414	14220	23480	23511	31	TTCCACTACTTCTTCAGAGACTGGTTTTAGAT	59.2625	26	21	48	69	23
6887	976	1004	28	GAGCAGCATCACCGCCATTGCCAGCCATT	65.74827586	13026	1011	1042	31	GGAGAAGTTCCCCTACTGCTGCCTGGAGTTGA	66.95	26	15	55	70	7
6889	978	1006	28	GCAGCATCACCGCCATTGCCAGCCATTCT	65.74827586	13028	1013	1044	31	AGAAGTTCCCCTACTGCTGCCTGGAGTTGAAT	64.3875	26	14	56	70	7
6904	1071	1099	28	GAGGAACGAGAAGAGGCTTGACTGCCGCC	67.16206897	13043	1116	1147	31	TAGAAGCCTTTTGGCAATGTTGTTCCTTGAGG	61.825	26	14	56	70	17
8443	22753	22781	28	CTAAACCACTAAGACAAACACTACAAGGT	57.26551724	14206	22805	22836	31	AATAGTGACATTAGTAGAGTTCAAATAGCCTT	56.7	26	40	30	70	24
8444	22754	22782	28	TAAACCACTAAGACAAACACTACAAGGTA	55.85172414	14207	22806	22837	31	ATAGTGACATTAGTAGAGTTCAAATAGCCTTC	57.98125	26	39	31	70	24
8461	23430	23458	28	TCGGTAGTTTTCACATTACACTCAAGAAC	57.26551724	14220	23480	23511	31	TTCCACTACTTCTTCAGAGACTGGTTTTAGAT	59.2625	26	22	48	70	22
6904	1071	1099	28	GAGGAACGAGAAGAGGCTTGACTGCCGCC	67.16206897	13042	1115	1146	31	GTAGAAGCCTTTTGGCAATGTTGTTCCTTGAG	61.825	26	14	57	71	16
7177	3872	3900	28	GCTGGTAATAGTCTGAAGTGAAGTAACTG	58.67931034	13227	3905	3936	31	ATACAACACAGTCTTTTACTCCAGATTCCCAT	59.2625	26	35	36	71	5
8443	22753	22781	28	CTAAACCACTAAGACAAACACTACAAGGT	57.26551724	14207	22806	22837	31	ATAGTGACATTAGTAGAGTTCAAATAGCCTTC	57.98125	26	40	31	71	25
6903	1070	1098	28	TGAGGAACGAGAAGAGGCTTGACTGCCGC	65.74827586	13042	1115	1146	31	GTAGAAGCCTTTTGGCAATGTTGTTCCTTGAG	61.825	26	15	57	72	17
7178	3873	3901	28	CTGGTAATAGTCTGAAGTGAAGTAACTGT	57.26551724	13227	3905	3936	31	ATACAACACAGTCTTTTACTCCAGATTCCCAT	59.2625	26	36	36	72	4
7341	5052	5080	28	GAAACAAAGACACCTTCACGAGGAAAGTG	60.09310345	13360	5101	5132	31	TGGCAGGAGCAGTTGTGAAGTTCTTTTCTTGT	61.825	26	10	62	72	21
7460	6622	6650	28	CAGTAGTGTCAGCAATGTCTCTGCCAAAT	60.09310345	13435	6660	6691	31	GGCAGAAACTTTTTGTTAGACTCAGTAAGAAC	59.2625	26	26	46	72	10
6898	1065	1093	28	CGTGATGAGGAACGAGAAGAGGCTTGACT	62.92068966	13043	1116	1147	31	TAGAAGCCTTTTGGCAATGTTGTTCCTTGAGG	61.825	26	17	56	73	23
6900	1067	1095	28	TGATGAGGAACGAGAAGAGGCTTGACTGC	62.92068966	13043	1116	1147	31	TAGAAGCCTTTTGGCAATGTTGTTCCTTGAGG	61.825	26	17	56	73	21
6902	1069	1097	28	ATGAGGAACGAGAAGAGGCTTGACTGCCG	64.33448276	13043	1116	1147	31	TAGAAGCCTTTTGGCAATGTTGTTCCTTGAGG	61.825	26	17	56	73	19
6966	1554	1582	28	CTGCCAGTTGAATCTGAGGGTCCACCAAA	62.92068966	13067	1607	1638	31	ATTTTGGGGTCCATTATCAGACATTTTAGTTT	56.7	26	15	58	73	25
7179	3874	3902	28	TGGTAATAGTCTGAAGTGAAGTAACTGTG	57.26551724	13227	3905	3936	31	ATACAACACAGTCTTTTACTCCAGATTCCCAT	59.2625	26	37	36	73	3
7693	10234	10262	28	CCATCAAAGTGTCCCTTATTTACAACATT	55.85172414	13627	10275	10306	31	TTCTAAACTCTGAAGTCTTGTAAAAGTGTTCC	57.98125	26	31	42	73	13
6898	1065	1093	28	CGTGATGAGGAACGAGAAGAGGCTTGACT	62.92068966	13042	1115	1146	31	GTAGAAGCCTTTTGGCAATGTTGTTCCTTGAG	61.825	26	17	57	74	22
7692	10233	10261	28	TCCATCAAAGTGTCCCTTATTTACAACAT	55.85172414	13626	10274	10305	31	TTTCTAAACTCTGAAGTCTTGTAAAAGTGTTC	56.7	26	25	49	74	13
8461	23430	23458	28	TCGGTAGTTTTCACATTACACTCAAGAAC	57.26551724	14218	23478	23509	31	TTTTCCACTACTTCTTCAGAGACTGGTTTTAG	59.2625	26	22	52	74	20
6899	1066	1094	28	GTGATGAGGAACGAGAAGAGGCTTGACTG	62.92068966	13043	1116	1147	31	TAGAAGCCTTTTGGCAATGTTGTTCCTTGAGG	61.825	26	19	56	75	22
7178	3873	3901	28	CTGGTAATAGTCTGAAGTGAAGTAACTGT	57.26551724	13228	3906	3937	31	TACAACACAGTCTTTTACTCCAGATTCCCATT	59.2625	26	36	39	75	5
7459	6621	6649	28	TCAGTAGTGTCAGCAATGTCTCTGCCAAA	60.09310345	13434	6659	6690	31	AGGCAGAAACTTTTTGTTAGACTCAGTAAGAA	57.98125	26	24	51	75	10
7691	10232	10260	28	GTCCATCAAAGTGTCCCTTATTTACAACA	57.26551724	13626	10274	10305	31	TTTCTAAACTCTGAAGTCTTGTAAAAGTGTTC	56.7	26	26	49	75	14
8599	26636	26664	28	AGTAGTTGTCTGATTGTCCTCACTGCCGT	61.50689655	14352	26684	26715	31	TTGACTATCATCATCTAACCAATCTTCTTCTT	56.7	26	51	24	75	20
6899	1066	1094	28	GTGATGAGGAACGAGAAGAGGCTTGACTG	62.92068966	13042	1115	1146	31	GTAGAAGCCTTTTGGCAATGTTGTTCCTTGAG	61.825	26	19	57	76	21
7177	3872	3900	28	GCTGGTAATAGTCTGAAGTGAAGTAACTG	58.67931034	13229	3907	3938	31	ACAACACAGTCTTTTACTCCAGATTCCCATTT	59.2625	26	35	41	76	7
7179	3874	3902	28	TGGTAATAGTCTGAAGTGAAGTAACTGTG	57.26551724	13228	3906	3937	31	TACAACACAGTCTTTTACTCCAGATTCCCATT	59.2625	26	37	39	76	4
8598	26635	26663	28	TAGTAGTTGTCTGATTGTCCTCACTGCCG	61.50689655	14351	26683	26714	31	GTTGACTATCATCATCTAACCAATCTTCTTCT	57.98125	26	54	22	76	20
7180	3875	3903	28	GGTAATAGTCTGAAGTGAAGTAACTGTGT	57.26551724	13228	3906	3937	31	TACAACACAGTCTTTTACTCCAGATTCCCATT	59.2625	26	38	39	77	3
7460	6622	6650	28	CAGTAGTGTCAGCAATGTCTCTGCCAAAT	60.09310345	13434	6659	6690	31	AGGCAGAAACTTTTTGTTAGACTCAGTAAGAA	57.98125	26	26	51	77	9
8460	23429	23457	28	TTCGGTAGTTTTCACATTACACTCAAGAA	55.85172414	14217	23477	23508	31	ATTTTCCACTACTTCTTCAGAGACTGGTTTTA	57.98125	26	21	56	77	20
8601	26638	26666	28	TAGTTGTCTGATTGTCCTCACTGCCGTCT	61.50689655	14353	26685	26716	31	TGACTATCATCATCTAACCAATCTTCTTCTTG	57.98125	26	53	24	77	19
6968	1556	1584	28	GCCAGTTGAATCTGAGGGTCCACCAAACG	64.33448276	13069	1609	1640	31	TTTGGGGTCCATTATCAGACATTTTAGTTTGT	57.98125	26	13	65	78	25
8462	23431	23459	28	CGGTAGTTTTCACATTACACTCAAGAACG	58.67931034	14217	23477	23508	31	ATTTTCCACTACTTCTTCAGAGACTGGTTTTA	57.98125	26	22	56	78	18
8600	26637	26665	28	GTAGTTGTCTGATTGTCCTCACTGCCGTC	62.92068966	14352	26684	26715	31	TTGACTATCATCATCTAACCAATCTTCTTCTT	56.7	26	54	24	78	19
8602	26639	26667	28	AGTTGTCTGATTGTCCTCACTGCCGTCTT	61.50689655	14353	26685	26716	31	TGACTATCATCATCTAACCAATCTTCTTCTTG	57.98125	26	54	24	78	18
8699	26946	26974	28	TCTAAATCAATGCCCAGTGGTGTAAGTAA	57.26551724	14416	26991	27022	31	AAAGTTTTTATGACAGCATCTGCCACAACACA	59.2625	26	8	70	78	17
7180	3875	3903	28	GGTAATAGTCTGAAGTGAAGTAACTGTGT	57.26551724	13229	3907	3938	31	ACAACACAGTCTTTTACTCCAGATTCCCATTT	59.2625	26	38	41	79	4
6882	966	994	28	AGCAAAGCAAGAGCAGCATCACCGCCATT	62.92068966	13028	1013	1044	31	AGAAGTTCCCCTACTGCTGCCTGGAGTTGAAT	64.3875	26	24	56	80	19
7178	3873	3901	28	CTGGTAATAGTCTGAAGTGAAGTAACTGT	57.26551724	13230	3908	3939	31	CAACACAGTCTTTTACTCCAGATTCCCATTTT	59.2625	26	36	44	80	7
7655	9934	9962	28	GCACAAATCGTTTCAGTTGGTTTCTTGGC	60.09310345	13608	9965	9996	31	TGTCAGTCATAGAACAAACACCAATAGTAGAT	57.98125	26	40	40	80	3
7693	10234	10262	28	CCATCAAAGTGTCCCTTATTTACAACATT	55.85172414	13626	10274	10305	31	TTTCTAAACTCTGAAGTCTTGTAAAAGTGTTC	56.7	26	31	49	80	12
8233	19873	19901	28	AGGTTTGTGGTGGTTGGTAAAGAACATCA	58.67931034	14037	19910	19941	31	GTTACTGAAGTCATTGAGAGCCTTTGCGAGAT	61.825	26	37	43	80	9
8234	19874	19902	28	GGTTTGTGGTGGTTGGTAAAGAACATCAG	60.09310345	14038	19911	19942	31	TTACTGAAGTCATTGAGAGCCTTTGCGAGATG	61.825	26	39	41	80	9
8392	22087	22115	28	GAGAATGTCTTTCATAAGTCTTTTGACCA	55.85172414	14166	22140	22171	31	GAACCATTCTTCACTGTAACACTATCAACGAT	59.2625	26	40	40	80	25
8597	26634	26662	28	ATAGTAGTTGTCTGATTGTCCTCACTGCC	60.09310345	14354	26686	26717	31	GACTATCATCATCTAACCAATCTTCTTCTTGC	59.2625	26	54	26	80	24
8597	26634	26662	28	ATAGTAGTTGTCTGATTGTCCTCACTGCC	60.09310345	14355	26687	26718	31	ACTATCATCATCTAACCAATCTTCTTCTTGCT	57.98125	26	54	26	80	25
8600	26637	26665	28	GTAGTTGTCTGATTGTCCTCACTGCCGTC	62.92068966	14355	26687	26718	31	ACTATCATCATCTAACCAATCTTCTTCTTGCT	57.98125	26	54	26	80	22
7180	3875	3903	28	GGTAATAGTCTGAAGTGAAGTAACTGTGT	57.26551724	13230	3908	3939	31	CAACACAGTCTTTTACTCCAGATTCCCATTTT	59.2625	26	38	44	82	5
7181	3876	3904	28	GTAATAGTCTGAAGTGAAGTAACTGTGTA	55.85172414	13229	3907	3938	31	ACAACACAGTCTTTTACTCCAGATTCCCATTT	59.2625	26	41	41	82	3
7609	9163	9191	28	TGAAGGTCACACTTTTCTAATAGCATTCT	55.85172414	13557	9194	9225	31	GCATTTTGTAAAGATTAGGCATAGCAACACCC	60.54375	26	52	30	82	3
7691	10232	10260	28	GTCCATCAAAGTGTCCCTTATTTACAACA	57.26551724	13630	10284	10315	31	CTGAAGTCTTGTAAAAGTGTTCCAGAGGTTAT	59.2625	26	26	56	82	24
7905	15124	15152	28	TTACCATCCTGAGCAAAGAAGAAGTGTTT	57.26551724	13772	15177	15208	31	AAAGAAACCCTTAGACACAGCAAAGTCATAGA	59.2625	26	45	37	82	25
8232	19872	19900	28	GAGGTTTGTGGTGGTTGGTAAAGAACATC	60.09310345	14036	19909	19940	31	AGTTACTGAAGTCATTGAGAGCCTTTGCGAGA	61.825	26	39	43	82	9
8235	19875	19903	28	GTTTGTGGTGGTTGGTAAAGAACATCAGA	58.67931034	14036	19909	19940	31	AGTTACTGAAGTCATTGAGAGCCTTTGCGAGA	61.825	26	39	43	82	6
8599	26636	26664	28	AGTAGTTGTCTGATTGTCCTCACTGCCGT	61.50689655	14348	26680	26711	31	TTTGTTGACTATCATCATCTAACCAATCTTCT	56.7	26	51	31	82	16
8599	26636	26664	28	AGTAGTTGTCTGATTGTCCTCACTGCCGT	61.50689655	14349	26681	26712	31	TTGTTGACTATCATCATCTAACCAATCTTCTT	56.7	26	51	31	82	17
7692	10233	10261	28	TCCATCAAAGTGTCCCTTATTTACAACAT	55.85172414	13629	10277	10308	31	CTAAACTCTGAAGTCTTGTAAAAGTGTTCCAG	59.2625	26	25	58	83	16
8235	19875	19903	28	GTTTGTGGTGGTTGGTAAAGAACATCAGA	58.67931034	14035	19908	19939	31	GAGTTACTGAAGTCATTGAGAGCCTTTGCGAG	63.10625	26	39	44	83	5
8599	26636	26664	28	AGTAGTTGTCTGATTGTCCTCACTGCCGT	61.50689655	14347	26679	26710	31	GTTTGTTGACTATCATCATCTAACCAATCTTC	57.98125	26	51	32	83	15
7177	3872	3900	28	GCTGGTAATAGTCTGAAGTGAAGTAACTG	58.67931034	13231	3909	3940	31	AACACAGTCTTTTACTCCAGATTCCCATTTTT	57.98125	26	35	49	84	9
7192	3913	3941	28	CAGTCTTTTACTCCAGATTCCCATTTTTC	57.26551724	13236	3966	3997	31	ATGTTCAGAAATAGGACTTGTTGTGCCATCAC	60.54375	26	46	38	84	25
8601	26638	26666	28	TAGTTGTCTGATTGTCCTCACTGCCGTCT	61.50689655	14349	26681	26712	31	TTGTTGACTATCATCATCTAACCAATCTTCTT	56.7	26	53	31	84	15
7178	3873	3901	28	CTGGTAATAGTCTGAAGTGAAGTAACTGT	57.26551724	13231	3909	3940	31	AACACAGTCTTTTACTCCAGATTCCCATTTTT	57.98125	26	36	49	85	8
7181	3876	3904	28	GTAATAGTCTGAAGTGAAGTAACTGTGTA	55.85172414	13230	3908	3939	31	CAACACAGTCTTTTACTCCAGATTCCCATTTT	59.2625	26	41	44	85	4
8233	19873	19901	28	AGGTTTGTGGTGGTTGGTAAAGAACATCA	58.67931034	14033	19906	19937	31	CTGAGTTACTGAAGTCATTGAGAGCCTTTGCG	63.10625	26	37	48	85	5
8236	19876	19904	28	TTTGTGGTGGTTGGTAAAGAACATCAGAA	57.26551724	14038	19911	19942	31	TTACTGAAGTCATTGAGAGCCTTTGCGAGATG	61.825	26	44	41	85	7
8598	26635	26663	28	TAGTAGTTGTCTGATTGTCCTCACTGCCG	61.50689655	14348	26680	26711	31	TTTGTTGACTATCATCATCTAACCAATCTTCT	56.7	26	54	31	85	17
8600	26637	26665	28	GTAGTTGTCTGATTGTCCTCACTGCCGTC	62.92068966	14348	26680	26711	31	TTTGTTGACTATCATCATCTAACCAATCTTCT	56.7	26	54	31	85	15
8393	22088	22116	28	AGAATGTCTTTCATAAGTCTTTTGACCAG	55.85172414	14167	22141	22172	31	AACCATTCTTCACTGTAACACTATCAACGATG	59.2625	26	47	39	86	25
8598	26635	26663	28	TAGTAGTTGTCTGATTGTCCTCACTGCCG	61.50689655	14347	26679	26710	31	GTTTGTTGACTATCATCATCTAACCAATCTTC	57.98125	26	54	32	86	16
8601	26638	26666	28	TAGTTGTCTGATTGTCCTCACTGCCGTCT	61.50689655	14345	26677	26708	31	CAGTTTGTTGACTATCATCATCTAACCAATCT	57.98125	26	53	33	86	11
8601	26638	26666	28	TAGTTGTCTGATTGTCCTCACTGCCGTCT	61.50689655	14346	26678	26709	31	AGTTTGTTGACTATCATCATCTAACCAATCTT	56.7	26	53	33	86	12
8845	28397	28425	28	AACATAAGAGAACACACAGCCTCCAAAGG	60.09310345	14527	28437	28468	31	CCACCCTTACGAAGAATGGTTTTCAAGCCAGA	63.10625	26	57	29	86	12
7180	3875	3903	28	GGTAATAGTCTGAAGTGAAGTAACTGTGT	57.26551724	13231	3909	3940	31	AACACAGTCTTTTACTCCAGATTCCCATTTTT	57.98125	26	38	49	87	6
7193	3914	3942	28	AGTCTTTTACTCCAGATTCCCATTTTTCA	55.85172414	13237	3967	3998	31	TGTTCAGAAATAGGACTTGTTGTGCCATCACC	61.825	26	52	35	87	25
7906	15125	15153	28	TACCATCCTGAGCAAAGAAGAAGTGTTTT	57.26551724	13771	15176	15207	31	TAAAGAAACCCTTAGACACAGCAAAGTCATAG	59.2625	26	54	33	87	23
8236	19876	19904	28	TTTGTGGTGGTTGGTAAAGAACATCAGAA	57.26551724	14037	19910	19941	31	GTTACTGAAGTCATTGAGAGCCTTTGCGAGAT	61.825	26	44	43	87	6
8597	26634	26662	28	ATAGTAGTTGTCTGATTGTCCTCACTGCC	60.09310345	14344	26676	26707	31	ACAGTTTGTTGACTATCATCATCTAACCAATC	57.98125	26	54	33	87	14
8598	26635	26663	28	TAGTAGTTGTCTGATTGTCCTCACTGCCG	61.50689655	14344	26676	26707	31	ACAGTTTGTTGACTATCATCATCTAACCAATC	57.98125	26	54	33	87	13
8598	26635	26663	28	TAGTAGTTGTCTGATTGTCCTCACTGCCG	61.50689655	14345	26677	26708	31	CAGTTTGTTGACTATCATCATCTAACCAATCT	57.98125	26	54	33	87	14
8598	26635	26663	28	TAGTAGTTGTCTGATTGTCCTCACTGCCG	61.50689655	14346	26678	26709	31	AGTTTGTTGACTATCATCATCTAACCAATCTT	56.7	26	54	33	87	15
8600	26637	26665	28	GTAGTTGTCTGATTGTCCTCACTGCCGTC	62.92068966	14344	26676	26707	31	ACAGTTTGTTGACTATCATCATCTAACCAATC	57.98125	26	54	33	87	11
8600	26637	26665	28	GTAGTTGTCTGATTGTCCTCACTGCCGTC	62.92068966	14345	26677	26708	31	CAGTTTGTTGACTATCATCATCTAACCAATCT	57.98125	26	54	33	87	12
8600	26637	26665	28	GTAGTTGTCTGATTGTCCTCACTGCCGTC	62.92068966	14346	26678	26709	31	AGTTTGTTGACTATCATCATCTAACCAATCTT	56.7	26	54	33	87	13
8602	26639	26667	28	AGTTGTCTGATTGTCCTCACTGCCGTCTT	61.50689655	14344	26676	26707	31	ACAGTTTGTTGACTATCATCATCTAACCAATC	57.98125	26	54	33	87	9
7459	6621	6649	28	TCAGTAGTGTCAGCAATGTCTCTGCCAAA	60.09310345	13433	6658	6689	31	AAGGCAGAAACTTTTTGTTAGACTCAGTAAGA	57.98125	26	24	64	88	9
7610	9164	9192	28	GAAGGTCACACTTTTCTAATAGCATTCTT	55.85172414	13557	9194	9225	31	GCATTTTGTAAAGATTAGGCATAGCAACACCC	60.54375	26	58	30	88	2
7657	9936	9964	28	ACAAATCGTTTCAGTTGGTTTCTTGGCTA	57.26551724	13609	9966	9997	31	GTCAGTCATAGAACAAACACCAATAGTAGATA	57.98125	26	47	41	88	2
6878	962	990	28	CAGCAGCAAAGCAAGAGCAGCATCACCGC	65.74827586	13025	1010	1041	31	AGGAGAAGTTCCCCTACTGCTGCCTGGAGTTG	66.95	26	40	49	89	20
7178	3873	3901	28	CTGGTAATAGTCTGAAGTGAAGTAACTGT	57.26551724	13232	3910	3941	31	ACACAGTCTTTTACTCCAGATTCCCATTTTTC	59.2625	26	36	53	89	9
7907	15126	15154	28	ACCATCCTGAGCAAAGAAGAAGTGTTTTA	57.26551724	13771	15176	15207	31	TAAAGAAACCCTTAGACACAGCAAAGTCATAG	59.2625	26	56	33	89	22
8235	19875	19903	28	GTTTGTGGTGGTTGGTAAAGAACATCAGA	58.67931034	14031	19904	19935	31	ACCTGAGTTACTGAAGTCATTGAGAGCCTTTG	61.825	26	39	50	89	1
7179	3874	3902	28	TGGTAATAGTCTGAAGTGAAGTAACTGTG	57.26551724	13232	3910	3941	31	ACACAGTCTTTTACTCCAGATTCCCATTTTTC	59.2625	26	37	53	90	8
7181	3876	3904	28	GTAATAGTCTGAAGTGAAGTAACTGTGTA	55.85172414	13231	3909	3940	31	AACACAGTCTTTTACTCCAGATTCCCATTTTT	57.98125	26	41	49	90	5
7460	6622	6650	28	CAGTAGTGTCAGCAATGTCTCTGCCAAAT	60.09310345	13433	6658	6689	31	AAGGCAGAAACTTTTTGTTAGACTCAGTAAGA	57.98125	26	26	64	90	8
7906	15125	15153	28	TACCATCCTGAGCAAAGAAGAAGTGTTTT	57.26551724	13773	15178	15209	31	AAGAAACCCTTAGACACAGCAAAGTCATAGAA	59.2625	26	54	36	90	25
7906	15125	15153	28	TACCATCCTGAGCAAAGAAGAAGTGTTTT	57.26551724	13772	15177	15208	31	AAAGAAACCCTTAGACACAGCAAAGTCATAGA	59.2625	26	54	37	91	24
8233	19873	19901	28	AGGTTTGTGGTGGTTGGTAAAGAACATCA	58.67931034	14029	19902	19933	31	GAACCTGAGTTACTGAAGTCATTGAGAGCCTT	61.825	26	37	54	91	1
8237	19877	19905	28	TTGTGGTGGTTGGTAAAGAACATCAGAAC	58.67931034	14033	19906	19937	31	CTGAGTTACTGAAGTCATTGAGAGCCTTTGCG	63.10625	26	43	48	91	1
8623	26692	26720	28	CATCATCTAACCAATCTTCTTCTTGCTCT	57.26551724	14369	26725	26756	31	CAGGTTGAAGAGCAGCAGAAGTGGCACCAAAT	64.3875	26	23	68	91	5
7177	3872	3900	28	GCTGGTAATAGTCTGAAGTGAAGTAACTG	58.67931034	13233	3911	3942	31	CACAGTCTTTTACTCCAGATTCCCATTTTTCA	59.2625	26	35	57	92	11
8232	19872	19900	28	GAGGTTTGTGGTGGTTGGTAAAGAACATC	60.09310345	14028	19901	19932	31	AGAACCTGAGTTACTGAAGTCATTGAGAGCCT	61.825	26	39	53	92	1
6877	961	989	28	GCAGCAGCAAAGCAAGAGCAGCATCACCG	65.74827586	13025	1010	1041	31	AGGAGAAGTTCCCCTACTGCTGCCTGGAGTTG	66.95	26	44	49	93	21
8234	19874	19902	28	GGTTTGTGGTGGTTGGTAAAGAACATCAG	60.09310345	14030	19903	19934	31	AACCTGAGTTACTGAAGTCATTGAGAGCCTTT	60.54375	26	39	54	93	1
8236	19876	19904	28	TTTGTGGTGGTTGGTAAAGAACATCAGAA	57.26551724	14032	19905	19936	31	CCTGAGTTACTGAAGTCATTGAGAGCCTTTGC	63.10625	26	44	49	93	1
8363	21637	21665	28	CGCCAGTAACTTCTATGTCAGATTGATGT	58.67931034	14133	21675	21706	31	AGACATTCAACAACATCTTTAGTTTCTACATC	56.7	26	16	77	93	10
7179	3874	3902	28	TGGTAATAGTCTGAAGTGAAGTAACTGTG	57.26551724	13233	3911	3942	31	CACAGTCTTTTACTCCAGATTCCCATTTTTCA	59.2625	26	37	57	94	9
8231	19871	19899	28	AGAGGTTTGTGGTGGTTGGTAAAGAACAT	58.67931034	14027	19900	19931	31	CAGAACCTGAGTTACTGAAGTCATTGAGAGCC	63.10625	26	39	55	94	1
8603	26640	26668	28	GTTGTCTGATTGTCCTCACTGCCGTCTTG	62.92068966	14344	26676	26707	31	ACAGTTTGTTGACTATCATCATCTAACCAATC	57.98125	26	61	33	94	8
8603	26640	26668	28	GTTGTCTGATTGTCCTCACTGCCGTCTTG	62.92068966	14346	26678	26709	31	AGTTTGTTGACTATCATCATCTAACCAATCTT	56.7	26	61	33	94	10
7151	3070	3098	28	CGCAAACAGTCTGAAAGAAGCAATGAAGT	58.67931034	13214	3111	3142	31	TCAAGCCTACAAGACAAGCCATTGCGATAGCA	63.10625	26	84	11	95	13
7604	9109	9137	28	TTTGCGACATTCATCATTATGCCTTTAGG	57.26551724	13554	9162	9193	31	TTGAAGGTCACACTTTTCTAATAGCATTCTTT	56.7	26	28	67	95	25
8843	28395	28423	28	CCAACATAAGAGAACACACAGCCTCCAAA	60.09310345	14529	28439	28470	31	ACCCTTACGAAGAATGGTTTTCAAGCCAGATT	60.54375	26	54	41	95	16
6878	962	990	28	CAGCAGCAAAGCAAGAGCAGCATCACCGC	65.74827586	13028	1013	1044	31	AGAAGTTCCCCTACTGCTGCCTGGAGTTGAAT	64.3875	26	40	56	96	23
7151	3070	3098	28	CGCAAACAGTCTGAAAGAAGCAATGAAGT	58.67931034	13212	3109	3140	31	CATCAAGCCTACAAGACAAGCCATTGCGATAG	63.10625	26	84	12	96	11
8363	21637	21665	28	CGCCAGTAACTTCTATGTCAGATTGATGT	58.67931034	14136	21678	21709	31	CATTCAACAACATCTTTAGTTTCTACATCTGA	56.7	26	16	82	98	13
8614	26679	26707	28	GTTTGTTGACTATCATCATCTAACCAATC	55.85172414	14369	26725	26756	31	CAGGTTGAAGAGCAGCAGAAGTGGCACCAAAT	64.3875	26	30	68	98	18
6877	961	989	28	GCAGCAGCAAAGCAAGAGCAGCATCACCG	65.74827586	13026	1011	1042	31	GGAGAAGTTCCCCTACTGCTGCCTGGAGTTGA	66.95	26	44	55	99	22
6877	961	989	28	GCAGCAGCAAAGCAAGAGCAGCATCACCG	65.74827586	13027	1012	1043	31	GAGAAGTTCCCCTACTGCTGCCTGGAGTTGAA	65.66875	26	44	55	99	23
6877	961	989	28	GCAGCAGCAAAGCAAGAGCAGCATCACCG	65.74827586	13028	1013	1044	31	AGAAGTTCCCCTACTGCTGCCTGGAGTTGAAT	64.3875	26	44	56	100	24
7194	3915	3943	28	GTCTTTTACTCCAGATTCCCATTTTTCAG	57.26551724	13238	3968	3999	31	GTTCAGAAATAGGACTTGTTGTGCCATCACCT	61.825	26	66	34	100	25
7212	4079	4107	28	AGTTGGCATCATAAAGTAATGGGTTTTTG	55.85172414	13271	4117	4148	31	TTCCAGCAAAGCCAAAGCCTCATTATTATTCT	59.2625	26	24	76	100	10
7607	9112	9140	28	GCGACATTCATCATTATGCCTTTAGGTAA	57.26551724	13553	9161	9192	31	TTTGAAGGTCACACTTTTCTAATAGCATTCTT	56.7	26	35	65	100	21
7194	3915	3943	28	GTCTTTTACTCCAGATTCCCATTTTTCAG	57.26551724	13237	3967	3998	31	TGTTCAGAAATAGGACTTGTTGTGCCATCACC	61.825	26	66	35	101	24
7152	3071	3099	28	GCAAACAGTCTGAAAGAAGCAATGAAGTA	57.26551724	13212	3109	3140	31	CATCAAGCCTACAAGACAAGCCATTGCGATAG	63.10625	26	90	12	102	10
7605	9110	9138	28	TTGCGACATTCATCATTATGCCTTTAGGT	57.26551724	13555	9163	9194	31	TGAAGGTCACACTTTTCTAATAGCATTCTTTG	57.98125	26	30	72	102	25
7607	9112	9140	28	GCGACATTCATCATTATGCCTTTAGGTAA	57.26551724	13554	9162	9193	31	TTGAAGGTCACACTTTTCTAATAGCATTCTTT	56.7	26	35	67	102	22
7152	3071	3099	28	GCAAACAGTCTGAAAGAAGCAATGAAGTA	57.26551724	13211	3108	3139	31	ACATCAAGCCTACAAGACAAGCCATTGCGATA	61.825	26	90	13	103	9
7152	3071	3099	28	GCAAACAGTCTGAAAGAAGCAATGAAGTA	57.26551724	13210	3107	3138	31	CACATCAAGCCTACAAGACAAGCCATTGCGAT	63.10625	26	90	14	104	8
7194	3915	3943	28	GTCTTTTACTCCAGATTCCCATTTTTCAG	57.26551724	13236	3966	3997	31	ATGTTCAGAAATAGGACTTGTTGTGCCATCAC	60.54375	26	66	38	104	23
7648	9895	9923	28	TGACCATCAACTCTACCATCAAAAAAGAC	57.26551724	13597	9934	9965	31	GCACAAATCGTTTCAGTTGGTTTCTTGGCTAT	60.54375	26	53	51	104	11
6876	960	988	28	AGCAGCAGCAAAGCAAGAGCAGCATCACC	64.33448276	13025	1010	1041	31	AGGAGAAGTTCCCCTACTGCTGCCTGGAGTTG	66.95	26	57	49	106	22
7152	3071	3099	28	GCAAACAGTCTGAAAGAAGCAATGAAGTA	57.26551724	13209	3106	3137	31	CCACATCAAGCCTACAAGACAAGCCATTGCGA	64.3875	26	90	16	106	7
7178	3873	3901	28	CTGGTAATAGTCTGAAGTGAAGTAACTGT	57.26551724	13234	3912	3943	31	ACAGTCTTTTACTCCAGATTCCCATTTTTCAG	59.2625	26	36	70	106	11
7179	3874	3902	28	TGGTAATAGTCTGAAGTGAAGTAACTGTG	57.26551724	13234	3912	3943	31	ACAGTCTTTTACTCCAGATTCCCATTTTTCAG	59.2625	26	37	70	107	10
7212	4079	4107	28	AGTTGGCATCATAAAGTAATGGGTTTTTG	55.85172414	13272	4118	4149	31	TCCAGCAAAGCCAAAGCCTCATTATTATTCTT	59.2625	26	24	83	107	11
7369	5193	5221	28	ATAAGATGATAGCCCTTTCCACAAAAATC	55.85172414	13376	5244	5275	31	ACACACTCTGACATTTTAGTAGCAGCAAGATT	59.2625	26	49	59	108	23
7648	9895	9923	28	TGACCATCAACTCTACCATCAAAAAAGAC	57.26551724	13598	9935	9966	31	CACAAATCGTTTCAGTTGGTTTCTTGGCTATG	60.54375	26	53	55	108	12
7182	3880	3908	28	TAGTCTGAAGTGAAGTAACTGTGTAATAC	55.85172414	13234	3912	3943	31	ACAGTCTTTTACTCCAGATTCCCATTTTTCAG	59.2625	26	39	70	109	4
7648	9895	9923	28	TGACCATCAACTCTACCATCAAAAAAGAC	57.26551724	13599	9936	9967	31	ACAAATCGTTTCAGTTGGTTTCTTGGCTATGT	59.2625	26	53	56	109	13
7195	3916	3944	28	TCTTTTACTCCAGATTCCCATTTTTCAGT	55.85172414	13236	3966	3997	31	ATGTTCAGAAATAGGACTTGTTGTGCCATCAC	60.54375	26	72	38	110	22
7213	4080	4108	28	GTTGGCATCATAAAGTAATGGGTTTTTGG	57.26551724	13265	4111	4142	31	CGGCATTTCCAGCAAAGCCAAAGCCTCATTAT	63.10625	26	23	88	111	3
7607	9112	9140	28	GCGACATTCATCATTATGCCTTTAGGTAA	57.26551724	13556	9164	9195	31	GAAGGTCACACTTTTCTAATAGCATTCTTTGC	59.2625	26	35	76	111	24
7648	9895	9923	28	TGACCATCAACTCTACCATCAAAAAAGAC	57.26551724	13600	9937	9968	31	CAAATCGTTTCAGTTGGTTTCTTGGCTATGTC	60.54375	26	53	58	111	14
6876	960	988	28	AGCAGCAGCAAAGCAAGAGCAGCATCACC	64.33448276	13026	1011	1042	31	GGAGAAGTTCCCCTACTGCTGCCTGGAGTTGA	66.95	26	57	55	112	23
6876	960	988	28	AGCAGCAGCAAAGCAAGAGCAGCATCACC	64.33448276	13027	1012	1043	31	GAGAAGTTCCCCTACTGCTGCCTGGAGTTGAA	65.66875	26	57	55	112	24
7177	3872	3900	28	GCTGGTAATAGTCTGAAGTGAAGTAACTG	58.67931034	13235	3913	3944	31	CAGTCTTTTACTCCAGATTCCCATTTTTCAGT	59.2625	26	35	77	112	13
7212	4079	4107	28	AGTTGGCATCATAAAGTAATGGGTTTTTG	55.85172414	13270	4116	4147	31	TTTCCAGCAAAGCCAAAGCCTCATTATTATTC	59.2625	26	24	88	112	9
7214	4081	4109	28	TTGGCATCATAAAGTAATGGGTTTTTGGA	55.85172414	13264	4110	4141	31	ACGGCATTTCCAGCAAAGCCAAAGCCTCATTA	63.10625	26	25	87	112	1
6876	960	988	28	AGCAGCAGCAAAGCAAGAGCAGCATCACC	64.33448276	13028	1013	1044	31	AGAAGTTCCCCTACTGCTGCCTGGAGTTGAAT	64.3875	26	57	56	113	25
7213	4080	4108	28	GTTGGCATCATAAAGTAATGGGTTTTTGG	57.26551724	13267	4113	4144	31	GCATTTCCAGCAAAGCCAAAGCCTCATTATTA	60.54375	26	23	90	113	5
7649	9896	9924	28	GACCATCAACTCTACCATCAAAAAAGACA	57.26551724	13597	9934	9965	31	GCACAAATCGTTTCAGTTGGTTTCTTGGCTAT	60.54375	26	62	51	113	10
7179	3874	3902	28	TGGTAATAGTCTGAAGTGAAGTAACTGTG	57.26551724	13235	3913	3944	31	CAGTCTTTTACTCCAGATTCCCATTTTTCAGT	59.2625	26	37	77	114	11
7234	4120	4148	28	CAGCAAAGCCAAAGCCTCATTATTATTCT	57.26551724	13283	4166	4197	31	GCAAGAAGTAGACTAAAGCATAAAGATAGAGA	57.98125	26	63	51	114	18
7213	4080	4108	28	GTTGGCATCATAAAGTAATGGGTTTTTGG	57.26551724	13266	4112	4143	31	GGCATTTCCAGCAAAGCCAAAGCCTCATTATT	61.825	26	23	92	115	4
7214	4081	4109	28	TTGGCATCATAAAGTAATGGGTTTTTGGA	55.85172414	13267	4113	4144	31	GCATTTCCAGCAAAGCCAAAGCCTCATTATTA	60.54375	26	25	90	115	4
7212	4079	4107	28	AGTTGGCATCATAAAGTAATGGGTTTTTG	55.85172414	13266	4112	4143	31	GGCATTTCCAGCAAAGCCAAAGCCTCATTATT	61.825	26	24	92	116	5
7212	4079	4107	28	AGTTGGCATCATAAAGTAATGGGTTTTTG	55.85172414	13273	4119	4150	31	CCAGCAAAGCCAAAGCCTCATTATTATTCTTA	59.2625	26	24	92	116	12
8363	21637	21665	28	CGCCAGTAACTTCTATGTCAGATTGATGT	58.67931034	14137	21681	21712	31	TCAACAACATCTTTAGTTTCTACATCTGAATC	56.7	26	16	100	116	16
8365	21639	21667	28	CCAGTAACTTCTATGTCAGATTGATGTGA	57.26551724	14137	21681	21712	31	TCAACAACATCTTTAGTTTCTACATCTGAATC	56.7	26	16	100	116	14
7213	4080	4108	28	GTTGGCATCATAAAGTAATGGGTTTTTGG	57.26551724	13275	4121	4152	31	AGCAAAGCCAAAGCCTCATTATTATTCTTACA	57.98125	26	23	94	117	13
7214	4081	4109	28	TTGGCATCATAAAGTAATGGGTTTTTGGA	55.85172414	13266	4112	4143	31	GGCATTTCCAGCAAAGCCAAAGCCTCATTATT	61.825	26	25	92	117	3
7648	9895	9923	28	TGACCATCAACTCTACCATCAAAAAAGAC	57.26551724	13601	9938	9969	31	AAATCGTTTCAGTTGGTTTCTTGGCTATGTCA	59.2625	26	53	64	117	15
7649	9896	9924	28	GACCATCAACTCTACCATCAAAAAAGACA	57.26551724	13598	9935	9966	31	CACAAATCGTTTCAGTTGGTTTCTTGGCTATG	60.54375	26	62	55	117	11
7649	9896	9924	28	GACCATCAACTCTACCATCAAAAAAGACA	57.26551724	13599	9936	9967	31	ACAAATCGTTTCAGTTGGTTTCTTGGCTATGT	59.2625	26	62	56	118	12
8361	21635	21663	28	ATCGCCAGTAACTTCTATGTCAGATTGAT	57.26551724	14138	21682	21713	31	CAACAACATCTTTAGTTTCTACATCTGAATCA	56.7	26	14	104	118	19
6875	959	987	28	AAGCAGCAGCAAAGCAAGAGCAGCATCAC	62.92068966	13027	1012	1043	31	GAGAAGTTCCCCTACTGCTGCCTGGAGTTGAA	65.66875	26	64	55	119	25
7211	4073	4101	28	GAAAATAGTTGGCATCATAAAGTAATGGG	55.85172414	13268	4114	4145	31	CATTTCCAGCAAAGCCAAAGCCTCATTATTAT	59.2625	26	28	91	119	13
7213	4080	4108	28	GTTGGCATCATAAAGTAATGGGTTTTTGG	57.26551724	13276	4122	4153	31	GCAAAGCCAAAGCCTCATTATTATTCTTACAA	57.98125	26	23	96	119	14
7214	4081	4109	28	TTGGCATCATAAAGTAATGGGTTTTTGGA	55.85172414	13275	4121	4152	31	AGCAAAGCCAAAGCCTCATTATTATTCTTACA	57.98125	26	25	94	119	12
7234	4120	4148	28	CAGCAAAGCCAAAGCCTCATTATTATTCT	57.26551724	13284	4167	4198	31	CAAGAAGTAGACTAAAGCATAAAGATAGAGAA	56.7	26	63	56	119	19
7648	9895	9923	28	TGACCATCAACTCTACCATCAAAAAAGAC	57.26551724	13602	9939	9970	31	AATCGTTTCAGTTGGTTTCTTGGCTATGTCAG	60.54375	26	53	66	119	16
8362	21636	21664	28	TCGCCAGTAACTTCTATGTCAGATTGATG	58.67931034	14139	21683	21714	31	AACAACATCTTTAGTTTCTACATCTGAATCAA	55.41875	26	14	105	119	19
7152	3071	3099	28	GCAAACAGTCTGAAAGAAGCAATGAAGTA	57.26551724	13207	3104	3135	31	AGCCACATCAAGCCTACAAGACAAGCCATTGC	64.3875	26	90	30	120	5
7217	4084	4112	28	GCATCATAAAGTAATGGGTTTTTGGAACG	57.26551724	13271	4117	4148	31	TTCCAGCAAAGCCAAAGCCTCATTATTATTCT	59.2625	26	44	76	120	5
7649	9896	9924	28	GACCATCAACTCTACCATCAAAAAAGACA	57.26551724	13600	9937	9968	31	CAAATCGTTTCAGTTGGTTTCTTGGCTATGTC	60.54375	26	62	58	120	13
7650	9897	9925	28	ACCATCAACTCTACCATCAAAAAAGACAG	57.26551724	13598	9935	9966	31	CACAAATCGTTTCAGTTGGTTTCTTGGCTATG	60.54375	26	65	55	120	10
7651	9898	9926	28	CCATCAACTCTACCATCAAAAAAGACAGT	57.26551724	13597	9934	9965	31	GCACAAATCGTTTCAGTTGGTTTCTTGGCTAT	60.54375	26	69	51	120	8
7214	4081	4109	28	TTGGCATCATAAAGTAATGGGTTTTTGGA	55.85172414	13276	4122	4153	31	GCAAAGCCAAAGCCTCATTATTATTCTTACAA	57.98125	26	25	96	121	13
7650	9897	9925	28	ACCATCAACTCTACCATCAAAAAAGACAG	57.26551724	13599	9936	9967	31	ACAAATCGTTTCAGTTGGTTTCTTGGCTATGT	59.2625	26	65	56	121	11
7531	8023	8051	28	CAAAAATCCAGCCTCTTATTATGTTAGAC	55.85172414	13489	8052	8083	31	TTCTCAGTGGAAGCAAAATAAACACCATCATT	57.98125	26	24	99	123	1
7648	9895	9923	28	TGACCATCAACTCTACCATCAAAAAAGAC	57.26551724	13603	9940	9971	31	ATCGTTTCAGTTGGTTTCTTGGCTATGTCAGT	60.54375	26	53	70	123	17
7650	9897	9925	28	ACCATCAACTCTACCATCAAAAAAGACAG	57.26551724	13600	9937	9968	31	CAAATCGTTTCAGTTGGTTTCTTGGCTATGTC	60.54375	26	65	58	123	12
7653	9900	9928	28	ATCAACTCTACCATCAAAAAAGACAGTGA	55.85172414	13597	9934	9965	31	GCACAAATCGTTTCAGTTGGTTTCTTGGCTAT	60.54375	26	72	51	123	6
7214	4081	4109	28	TTGGCATCATAAAGTAATGGGTTTTTGGA	55.85172414	13274	4120	4151	31	CAGCAAAGCCAAAGCCTCATTATTATTCTTAC	59.2625	26	25	99	124	11
7648	9895	9923	28	TGACCATCAACTCTACCATCAAAAAAGAC	57.26551724	13604	9941	9972	31	TCGTTTCAGTTGGTTTCTTGGCTATGTCAGTC	61.825	26	53	71	124	18
7651	9898	9926	28	CCATCAACTCTACCATCAAAAAAGACAGT	57.26551724	13598	9935	9966	31	CACAAATCGTTTCAGTTGGTTTCTTGGCTATG	60.54375	26	69	55	124	9
7652	9899	9927	28	CATCAACTCTACCATCAAAAAAGACAGTG	57.26551724	13598	9935	9966	31	CACAAATCGTTTCAGTTGGTTTCTTGGCTATG	60.54375	26	69	55	124	8
7211	4073	4101	28	GAAAATAGTTGGCATCATAAAGTAATGGG	55.85172414	13269	4115	4146	31	ATTTCCAGCAAAGCCAAAGCCTCATTATTATT	57.98125	26	28	97	125	14
7648	9895	9923	28	TGACCATCAACTCTACCATCAAAAAAGAC	57.26551724	13605	9942	9973	31	CGTTTCAGTTGGTTTCTTGGCTATGTCAGTCA	61.825	26	53	72	125	19
7651	9898	9926	28	CCATCAACTCTACCATCAAAAAAGACAGT	57.26551724	13599	9936	9967	31	ACAAATCGTTTCAGTTGGTTTCTTGGCTATGT	59.2625	26	69	56	125	10
7652	9899	9927	28	CATCAACTCTACCATCAAAAAAGACAGTG	57.26551724	13599	9936	9967	31	ACAAATCGTTTCAGTTGGTTTCTTGGCTATGT	59.2625	26	69	56	125	9
7648	9895	9923	28	TGACCATCAACTCTACCATCAAAAAAGAC	57.26551724	13606	9943	9974	31	GTTTCAGTTGGTTTCTTGGCTATGTCAGTCAT	60.54375	26	53	73	126	20
7649	9896	9924	28	GACCATCAACTCTACCATCAAAAAAGACA	57.26551724	13601	9938	9969	31	AAATCGTTTCAGTTGGTTTCTTGGCTATGTCA	59.2625	26	62	64	126	14
7212	4079	4107	28	AGTTGGCATCATAAAGTAATGGGTTTTTG	55.85172414	13277	4123	4154	31	CAAAGCCAAAGCCTCATTATTATTCTTACAAA	56.7	26	24	103	127	16
7212	4079	4107	28	AGTTGGCATCATAAAGTAATGGGTTTTTG	55.85172414	13278	4124	4155	31	AAAGCCAAAGCCTCATTATTATTCTTACAAAG	56.7	26	24	103	127	17
7651	9898	9926	28	CCATCAACTCTACCATCAAAAAAGACAGT	57.26551724	13600	9937	9968	31	CAAATCGTTTCAGTTGGTTTCTTGGCTATGTC	60.54375	26	69	58	127	11
7652	9899	9927	28	CATCAACTCTACCATCAAAAAAGACAGTG	57.26551724	13600	9937	9968	31	CAAATCGTTTCAGTTGGTTTCTTGGCTATGTC	60.54375	26	69	58	127	10
7653	9900	9928	28	ATCAACTCTACCATCAAAAAAGACAGTGA	55.85172414	13598	9935	9966	31	CACAAATCGTTTCAGTTGGTTTCTTGGCTATG	60.54375	26	72	55	127	7
7654	9901	9929	28	TCAACTCTACCATCAAAAAAGACAGTGAG	57.26551724	13602	9939	9970	31	AATCGTTTCAGTTGGTTTCTTGGCTATGTCAG	60.54375	26	61	66	127	10
7212	4079	4107	28	AGTTGGCATCATAAAGTAATGGGTTTTTG	55.85172414	13279	4125	4156	31	AAGCCAAAGCCTCATTATTATTCTTACAAAGT	56.7	26	24	104	128	18
7649	9896	9924	28	GACCATCAACTCTACCATCAAAAAAGACA	57.26551724	13602	9939	9970	31	AATCGTTTCAGTTGGTTTCTTGGCTATGTCAG	60.54375	26	62	66	128	15
7653	9900	9928	28	ATCAACTCTACCATCAAAAAAGACAGTGA	55.85172414	13599	9936	9967	31	ACAAATCGTTTCAGTTGGTTTCTTGGCTATGT	59.2625	26	72	56	128	8
7650	9897	9925	28	ACCATCAACTCTACCATCAAAAAAGACAG	57.26551724	13601	9938	9969	31	AAATCGTTTCAGTTGGTTTCTTGGCTATGTCA	59.2625	26	65	64	129	13
7653	9900	9928	28	ATCAACTCTACCATCAAAAAAGACAGTGA	55.85172414	13600	9937	9968	31	CAAATCGTTTCAGTTGGTTTCTTGGCTATGTC	60.54375	26	72	58	130	9
7650	9897	9925	28	ACCATCAACTCTACCATCAAAAAAGACAG	57.26551724	13602	9939	9970	31	AATCGTTTCAGTTGGTTTCTTGGCTATGTCAG	60.54375	26	65	66	131	14
7215	4082	4110	28	TGGCATCATAAAGTAATGGGTTTTTGGAA	55.85172414	13265	4111	4142	31	CGGCATTTCCAGCAAAGCCAAAGCCTCATTAT	63.10625	26	44	88	132	1
7649	9896	9924	28	GACCATCAACTCTACCATCAAAAAAGACA	57.26551724	13603	9940	9971	31	ATCGTTTCAGTTGGTTTCTTGGCTATGTCAGT	60.54375	26	62	70	132	16
7654	9901	9929	28	TCAACTCTACCATCAAAAAAGACAGTGAG	57.26551724	13604	9941	9972	31	TCGTTTCAGTTGGTTTCTTGGCTATGTCAGTC	61.825	26	61	71	132	12
7691	10232	10260	28	GTCCATCAAAGTGTCCCTTATTTACAACA	57.26551724	13625	10267	10298	31	GCCACATTTTCTAAACTCTGAAGTCTTGTAAA	57.98125	26	26	106	132	7
7649	9896	9924	28	GACCATCAACTCTACCATCAAAAAAGACA	57.26551724	13604	9941	9972	31	TCGTTTCAGTTGGTTTCTTGGCTATGTCAGTC	61.825	26	62	71	133	17
7651	9898	9926	28	CCATCAACTCTACCATCAAAAAAGACAGT	57.26551724	13601	9938	9969	31	AAATCGTTTCAGTTGGTTTCTTGGCTATGTCA	59.2625	26	69	64	133	12
7652	9899	9927	28	CATCAACTCTACCATCAAAAAAGACAGTG	57.26551724	13601	9938	9969	31	AAATCGTTTCAGTTGGTTTCTTGGCTATGTCA	59.2625	26	69	64	133	11
7215	4082	4110	28	TGGCATCATAAAGTAATGGGTTTTTGGAA	55.85172414	13267	4113	4144	31	GCATTTCCAGCAAAGCCAAAGCCTCATTATTA	60.54375	26	44	90	134	3
7216	4083	4111	28	GGCATCATAAAGTAATGGGTTTTTGGAAC	57.26551724	13267	4113	4144	31	GCATTTCCAGCAAAGCCAAAGCCTCATTATTA	60.54375	26	44	90	134	2
7650	9897	9925	28	ACCATCAACTCTACCATCAAAAAAGACAG	57.26551724	13603	9940	9971	31	ATCGTTTCAGTTGGTTTCTTGGCTATGTCAGT	60.54375	26	65	70	135	15
7651	9898	9926	28	CCATCAACTCTACCATCAAAAAAGACAGT	57.26551724	13602	9939	9970	31	AATCGTTTCAGTTGGTTTCTTGGCTATGTCAG	60.54375	26	69	66	135	13
7652	9899	9927	28	CATCAACTCTACCATCAAAAAAGACAGTG	57.26551724	13602	9939	9970	31	AATCGTTTCAGTTGGTTTCTTGGCTATGTCAG	60.54375	26	69	66	135	12
7690	10231	10259	28	TGTCCATCAAAGTGTCCCTTATTTACAAC	57.26551724	13624	10266	10297	31	AGCCACATTTTCTAAACTCTGAAGTCTTGTAA	57.98125	26	23	112	135	7
7215	4082	4110	28	TGGCATCATAAAGTAATGGGTTTTTGGAA	55.85172414	13266	4112	4143	31	GGCATTTCCAGCAAAGCCAAAGCCTCATTATT	61.825	26	44	92	136	2
7215	4082	4110	28	TGGCATCATAAAGTAATGGGTTTTTGGAA	55.85172414	13273	4119	4150	31	CCAGCAAAGCCAAAGCCTCATTATTATTCTTA	59.2625	26	44	92	136	9
7216	4083	4111	28	GGCATCATAAAGTAATGGGTTTTTGGAAC	57.26551724	13273	4119	4150	31	CCAGCAAAGCCAAAGCCTCATTATTATTCTTA	59.2625	26	44	92	136	8
7689	10229	10257	28	GTTGTCCATCAAAGTGTCCCTTATTTACA	57.26551724	13623	10265	10296	31	AAGCCACATTTTCTAAACTCTGAAGTCTTGTA	57.98125	26	20	116	136	8
7215	4082	4110	28	TGGCATCATAAAGTAATGGGTTTTTGGAA	55.85172414	13275	4121	4152	31	AGCAAAGCCAAAGCCTCATTATTATTCTTACA	57.98125	26	44	94	138	11
7217	4084	4112	28	GCATCATAAAGTAATGGGTTTTTGGAACG	57.26551724	13275	4121	4152	31	AGCAAAGCCAAAGCCTCATTATTATTCTTACA	57.98125	26	44	94	138	9
7653	9900	9928	28	ATCAACTCTACCATCAAAAAAGACAGTGA	55.85172414	13602	9939	9970	31	AATCGTTTCAGTTGGTTTCTTGGCTATGTCAG	60.54375	26	72	66	138	11
7652	9899	9927	28	CATCAACTCTACCATCAAAAAAGACAGTG	57.26551724	13603	9940	9971	31	ATCGTTTCAGTTGGTTTCTTGGCTATGTCAGT	60.54375	26	69	70	139	13
7215	4082	4110	28	TGGCATCATAAAGTAATGGGTTTTTGGAA	55.85172414	13276	4122	4153	31	GCAAAGCCAAAGCCTCATTATTATTCTTACAA	57.98125	26	44	96	140	12
7216	4083	4111	28	GGCATCATAAAGTAATGGGTTTTTGGAAC	57.26551724	13276	4122	4153	31	GCAAAGCCAAAGCCTCATTATTATTCTTACAA	57.98125	26	44	96	140	11
7651	9898	9926	28	CCATCAACTCTACCATCAAAAAAGACAGT	57.26551724	13604	9941	9972	31	TCGTTTCAGTTGGTTTCTTGGCTATGTCAGTC	61.825	26	69	71	140	15
7221	4088	4116	28	CATAAAGTAATGGGTTTTTGGAACGGCAT	57.26551724	13278	4124	4155	31	AAAGCCAAAGCCTCATTATTATTCTTACAAAG	56.7	26	38	103	141	8
7220	4087	4115	28	TCATAAAGTAATGGGTTTTTGGAACGGCA	57.26551724	13278	4124	4155	31	AAAGCCAAAGCCTCATTATTATTCTTACAAAG	56.7	26	39	103	142	9
7221	4088	4116	28	CATAAAGTAATGGGTTTTTGGAACGGCAT	57.26551724	13279	4125	4156	31	AAGCCAAAGCCTCATTATTATTCTTACAAAGT	56.7	26	38	104	142	9
7652	9899	9927	28	CATCAACTCTACCATCAAAAAAGACAGTG	57.26551724	13606	9943	9974	31	GTTTCAGTTGGTTTCTTGGCTATGTCAGTCAT	60.54375	26	69	73	142	16
7691	10232	10260	28	GTCCATCAAAGTGTCCCTTATTTACAACA	57.26551724	13623	10265	10296	31	AAGCCACATTTTCTAAACTCTGAAGTCTTGTA	57.98125	26	26	116	142	5
7216	4083	4111	28	GGCATCATAAAGTAATGGGTTTTTGGAAC	57.26551724	13274	4120	4151	31	CAGCAAAGCCAAAGCCTCATTATTATTCTTAC	59.2625	26	44	99	143	9
7217	4084	4112	28	GCATCATAAAGTAATGGGTTTTTGGAACG	57.26551724	13274	4120	4151	31	CAGCAAAGCCAAAGCCTCATTATTATTCTTAC	59.2625	26	44	99	143	8
7653	9900	9928	28	ATCAACTCTACCATCAAAAAAGACAGTGA	55.85172414	13604	9941	9972	31	TCGTTTCAGTTGGTTTCTTGGCTATGTCAGTC	61.825	26	72	71	143	13
7689	10229	10257	28	GTTGTCCATCAAAGTGTCCCTTATTTACA	57.26551724	13622	10264	10295	31	AAAGCCACATTTTCTAAACTCTGAAGTCTTGT	57.98125	26	20	123	143	7
7218	4085	4113	28	CATCATAAAGTAATGGGTTTTTGGAACGG	57.26551724	13278	4124	4155	31	AAAGCCAAAGCCTCATTATTATTCTTACAAAG	56.7	26	43	103	146	11
7216	4083	4111	28	GGCATCATAAAGTAATGGGTTTTTGGAAC	57.26551724	13277	4123	4154	31	CAAAGCCAAAGCCTCATTATTATTCTTACAAA	56.7	26	44	103	147	12
7216	4083	4111	28	GGCATCATAAAGTAATGGGTTTTTGGAAC	57.26551724	13278	4124	4155	31	AAAGCCAAAGCCTCATTATTATTCTTACAAAG	56.7	26	44	103	147	13
7217	4084	4112	28	GCATCATAAAGTAATGGGTTTTTGGAACG	57.26551724	13277	4123	4154	31	CAAAGCCAAAGCCTCATTATTATTCTTACAAA	56.7	26	44	103	147	11
7217	4084	4112	28	GCATCATAAAGTAATGGGTTTTTGGAACG	57.26551724	13278	4124	4155	31	AAAGCCAAAGCCTCATTATTATTCTTACAAAG	56.7	26	44	103	147	12
7218	4085	4113	28	CATCATAAAGTAATGGGTTTTTGGAACGG	57.26551724	13279	4125	4156	31	AAGCCAAAGCCTCATTATTATTCTTACAAAGT	56.7	26	43	104	147	12
7238	4127	4155	28	GCCAAAGCCTCATTATTATTCTTACAAAG	55.85172414	13283	4166	4197	31	GCAAGAAGTAGACTAAAGCATAAAGATAGAGA	57.98125	26	96	51	147	11
8040	17778	17806	28	TATGATGGAAGGGAACTAAACTCTGAGGC	60.09310345	13863	17814	17845	31	TGTAAGGTTGCCCTGTTGTCCAGCATTTCTTC	63.10625	26	25	122	147	8
7216	4083	4111	28	GGCATCATAAAGTAATGGGTTTTTGGAAC	57.26551724	13279	4125	4156	31	AAGCCAAAGCCTCATTATTATTCTTACAAAGT	56.7	26	44	104	148	14
7217	4084	4112	28	GCATCATAAAGTAATGGGTTTTTGGAACG	57.26551724	13279	4125	4156	31	AAGCCAAAGCCTCATTATTATTCTTACAAAGT	56.7	26	44	104	148	13
7219	4086	4114	28	ATCATAAAGTAATGGGTTTTTGGAACGGC	57.26551724	13280	4126	4157	31	AGCCAAAGCCTCATTATTATTCTTACAAAGTT	56.7	26	42	107	149	12
7691	10232	10260	28	GTCCATCAAAGTGTCCCTTATTTACAACA	57.26551724	13622	10264	10295	31	AAAGCCACATTTTCTAAACTCTGAAGTCTTGT	57.98125	26	26	123	149	4
7220	4087	4115	28	TCATAAAGTAATGGGTTTTTGGAACGGCA	57.26551724	13281	4127	4158	31	GCCAAAGCCTCATTATTATTCTTACAAAGTTT	56.7	26	39	111	150	12
8040	17778	17806	28	TATGATGGAAGGGAACTAAACTCTGAGGC	60.09310345	13864	17815	17846	31	GTAAGGTTGCCCTGTTGTCCAGCATTTCTTCA	63.10625	26	25	125	150	9
7216	4083	4111	28	GGCATCATAAAGTAATGGGTTTTTGGAAC	57.26551724	13280	4126	4157	31	AGCCAAAGCCTCATTATTATTCTTACAAAGTT	56.7	26	44	107	151	15
7238	4127	4155	28	GCCAAAGCCTCATTATTATTCTTACAAAG	55.85172414	13284	4167	4198	31	CAAGAAGTAGACTAAAGCATAAAGATAGAGAA	56.7	26	96	56	152	12
8041	17779	17807	28	ATGATGGAAGGGAACTAAACTCTGAGGCT	60.09310345	13864	17815	17846	31	GTAAGGTTGCCCTGTTGTCCAGCATTTCTTCA	63.10625	26	28	125	153	8
7693	10234	10262	28	CCATCAAAGTGTCCCTTATTTACAACATT	55.85172414	13622	10264	10295	31	AAAGCCACATTTTCTAAACTCTGAAGTCTTGT	57.98125	26	31	123	154	2
8040	17778	17806	28	TATGATGGAAGGGAACTAAACTCTGAGGC	60.09310345	13866	17817	17848	31	AAGGTTGCCCTGTTGTCCAGCATTTCTTCACA	63.10625	26	25	129	154	11
7216	4083	4111	28	GGCATCATAAAGTAATGGGTTTTTGGAAC	57.26551724	13281	4127	4158	31	GCCAAAGCCTCATTATTATTCTTACAAAGTTT	56.7	26	44	111	155	16
7217	4084	4112	28	GCATCATAAAGTAATGGGTTTTTGGAACG	57.26551724	13281	4127	4158	31	GCCAAAGCCTCATTATTATTCTTACAAAGTTT	56.7	26	44	111	155	15
7218	4085	4113	28	CATCATAAAGTAATGGGTTTTTGGAACGG	57.26551724	13282	4128	4159	31	CCAAAGCCTCATTATTATTCTTACAAAGTTTA	55.41875	26	43	112	155	15
7216	4083	4111	28	GGCATCATAAAGTAATGGGTTTTTGGAAC	57.26551724	13282	4128	4159	31	CCAAAGCCTCATTATTATTCTTACAAAGTTTA	55.41875	26	44	112	156	17
7217	4084	4112	28	GCATCATAAAGTAATGGGTTTTTGGAACG	57.26551724	13282	4128	4159	31	CCAAAGCCTCATTATTATTCTTACAAAGTTTA	55.41875	26	44	112	156	16
8042	17780	17808	28	TGATGGAAGGGAACTAAACTCTGAGGCTA	60.09310345	13866	17817	17848	31	AAGGTTGCCCTGTTGTCCAGCATTTCTTCACA	63.10625	26	28	129	157	9
8627	26696	26724	28	ATCTAACCAATCTTCTTCTTGCTCTTCTT	55.85172414	14369	26725	26756	31	CAGGTTGAAGAGCAGCAGAAGTGGCACCAAAT	64.3875	26	99	68	167	1
7234	4120	4148	28	CAGCAAAGCCAAAGCCTCATTATTATTCT	57.26551724	13287	4170	4201	31	GAAGTAGACTAAAGCATAAAGATAGAGAAAAG	56.7	26	63	118	181	22
7237	4123	4151	28	CAAAGCCAAAGCCTCATTATTATTCTTAC	55.85172414	13286	4169	4200	31	AGAAGTAGACTAAAGCATAAAGATAGAGAAAA	55.41875	26	81	107	188	18
7233	4119	4147	28	CCAGCAAAGCCAAAGCCTCATTATTATTC	58.67931034	13289	4172	4203	31	AGTAGACTAAAGCATAAAGATAGAGAAAAGGG	57.98125	26	60	154	214	25
7592	8780	8808	28	ACCCACAAATGTAAGTGAAAAAACCCTCT	57.26551724	13542	8821	8852	31	TCTTTTGTAACATTTTTAGTCTTAGGGTCGTA	56.7	26	110	110	220	13
7236	4122	4150	28	GCAAAGCCAAAGCCTCATTATTATTCTTA	55.85172414	13288	4171	4202	31	AAGTAGACTAAAGCATAAAGATAGAGAAAAGG	56.7	26	77	145	222	21
7237	4123	4151	28	CAAAGCCAAAGCCTCATTATTATTCTTAC	55.85172414	13288	4171	4202	31	AAGTAGACTAAAGCATAAAGATAGAGAAAAGG	56.7	26	81	145	226	20
7238	4127	4155	28	GCCAAAGCCTCATTATTATTCTTACAAAG	55.85172414	13288	4171	4202	31	AAGTAGACTAAAGCATAAAGATAGAGAAAAGG	56.7	26	96	145	241	16
7237	4123	4151	28	CAAAGCCAAAGCCTCATTATTATTCTTAC	55.85172414	13292	4175	4206	31	AGACTAAAGCATAAAGATAGAGAAAAGGGGCT	59.2625	26	81	165	246	24
7238	4127	4155	28	GCCAAAGCCTCATTATTATTCTTACAAAG	55.85172414	13289	4172	4203	31	AGTAGACTAAAGCATAAAGATAGAGAAAAGGG	57.98125	26	96	154	250	17
7038	2097	2125	28	GCAGAAAGGCTAAAAAGCACAAATAGAAG	57.26551724	13133	2144	2175	31	ATCATTCTGTCTTTCTTTTGAGTGTGAAGCAA	57.98125	26	113	152	265	19
7038	2097	2125	28	GCAGAAAGGCTAAAAAGCACAAATAGAAG	57.26551724	13132	2143	2174	31	AATCATTCTGTCTTTCTTTTGAGTGTGAAGCA	57.98125	26	113	161	274	18
8848	28425	28453	28	GCAATAGTGCGACCACCCTTACGAAGAAT	61.50689655	16011	28469	28501	32	TTCATTATGGTATTCGGCAAGACTATGCTCAGG	61.91818182	26	2	2	4	16
8849	28426	28454	28	CAATAGTGCGACCACCCTTACGAAGAATG	61.50689655	16012	28470	28502	32	TCATTATGGTATTCGGCAAGACTATGCTCAGGT	61.91818182	26	3	3	6	16
8850	28427	28455	28	AATAGTGCGACCACCCTTACGAAGAATGG	61.50689655	16013	28471	28503	32	CATTATGGTATTCGGCAAGACTATGCTCAGGTC	63.16060606	26	3	4	7	16
8848	28425	28453	28	GCAATAGTGCGACCACCCTTACGAAGAAT	61.50689655	16008	28466	28498	32	AGATTCATTATGGTATTCGGCAAGACTATGCTC	60.67575758	26	2	7	9	13
7087	2803	2831	28	AAAACCTGAGTCACCTGCTACACGCTGCG	64.33448276	14812	2845	2877	32	GTAATAAGAAAGCGTTCGTGATGTAGCAACAGT	60.67575758	26	12	2	14	14
7088	2804	2832	28	AAACCTGAGTCACCTGCTACACGCTGCGA	64.33448276	14813	2846	2878	32	TAATAAGAAAGCGTTCGTGATGTAGCAACAGTG	60.67575758	26	10	4	14	14
7087	2803	2831	28	AAAACCTGAGTCACCTGCTACACGCTGCG	64.33448276	14813	2846	2878	32	TAATAAGAAAGCGTTCGTGATGTAGCAACAGTG	60.67575758	26	12	4	16	15
7090	2806	2834	28	ACCTGAGTCACCTGCTACACGCTGCGAAG	65.74827586	14809	2842	2874	32	TTTGTAATAAGAAAGCGTTCGTGATGTAGCAAC	59.43333333	26	9	7	16	8
7085	2801	2829	28	GCAAAACCTGAGTCACCTGCTACACGCTG	64.33448276	14811	2844	2876	32	TGTAATAAGAAAGCGTTCGTGATGTAGCAACAG	60.67575758	26	16	2	18	15
7086	2802	2830	28	CAAAACCTGAGTCACCTGCTACACGCTGC	64.33448276	14812	2845	2877	32	GTAATAAGAAAGCGTTCGTGATGTAGCAACAGT	60.67575758	26	16	2	18	15
7087	2803	2831	28	AAAACCTGAGTCACCTGCTACACGCTGCG	64.33448276	14815	2848	2880	32	ATAAGAAAGCGTTCGTGATGTAGCAACAGTGAT	60.67575758	26	12	6	18	17
7084	2771	2799	28	TAGTTGCCAATCCTGTAGCGACTGTATGC	61.50689655	14806	2802	2834	32	CAAAACCTGAGTCACCTGCTACACGCTGCGAAG	66.88787879	26	3	16	19	3
7087	2803	2831	28	AAAACCTGAGTCACCTGCTACACGCTGCG	64.33448276	14816	2849	2881	32	TAAGAAAGCGTTCGTGATGTAGCAACAGTGATT	60.67575758	26	12	7	19	18
8545	25330	25358	28	TGTTGATAAGTGACGCTACAGTTGTTTTA	55.85172414	15785	25378	25410	32	TAGCACCATAATCAACCACACCCTCTTGTATTT	60.67575758	26	0	19	19	20
8848	28425	28453	28	GCAATAGTGCGACCACCCTTACGAAGAAT	61.50689655	16007	28465	28497	32	CAGATTCATTATGGTATTCGGCAAGACTATGCT	60.67575758	26	2	17	19	12
7085	2801	2829	28	GCAAAACCTGAGTCACCTGCTACACGCTG	64.33448276	14813	2846	2878	32	TAATAAGAAAGCGTTCGTGATGTAGCAACAGTG	60.67575758	26	16	4	20	17
8850	28427	28455	28	AATAGTGCGACCACCCTTACGAAGAATGG	61.50689655	16007	28465	28497	32	CAGATTCATTATGGTATTCGGCAAGACTATGCT	60.67575758	26	3	17	20	10
7083	2770	2798	28	ATAGTTGCCAATCCTGTAGCGACTGTATG	60.09310345	14805	2801	2833	32	GCAAAACCTGAGTCACCTGCTACACGCTGCGAA	66.88787879	26	5	16	21	3
7083	2770	2798	28	ATAGTTGCCAATCCTGTAGCGACTGTATG	60.09310345	14806	2802	2834	32	CAAAACCTGAGTCACCTGCTACACGCTGCGAAG	66.88787879	26	5	16	21	4
8846	28423	28451	28	AGGCAATAGTGCGACCACCCTTACGAAGA	62.92068966	16006	28464	28496	32	CCAGATTCATTATGGTATTCGGCAAGACTATGC	61.91818182	26	2	19	21	13
8847	28424	28452	28	GGCAATAGTGCGACCACCCTTACGAAGAA	62.92068966	16006	28464	28496	32	CCAGATTCATTATGGTATTCGGCAAGACTATGC	61.91818182	26	2	19	21	12
8848	28425	28453	28	GCAATAGTGCGACCACCCTTACGAAGAAT	61.50689655	16006	28464	28496	32	CCAGATTCATTATGGTATTCGGCAAGACTATGC	61.91818182	26	2	19	21	11
7086	2802	2830	28	CAAAACCTGAGTCACCTGCTACACGCTGC	64.33448276	14815	2848	2880	32	ATAAGAAAGCGTTCGTGATGTAGCAACAGTGAT	60.67575758	26	16	6	22	18
8848	28425	28453	28	GCAATAGTGCGACCACCCTTACGAAGAAT	61.50689655	16005	28463	28495	32	GCCAGATTCATTATGGTATTCGGCAAGACTATG	61.91818182	26	2	20	22	10
8849	28426	28454	28	CAATAGTGCGACCACCCTTACGAAGAATG	61.50689655	16006	28464	28496	32	CCAGATTCATTATGGTATTCGGCAAGACTATGC	61.91818182	26	3	19	22	10
7085	2801	2829	28	GCAAAACCTGAGTCACCTGCTACACGCTG	64.33448276	14816	2849	2881	32	TAAGAAAGCGTTCGTGATGTAGCAACAGTGATT	60.67575758	26	16	7	23	20
7089	2805	2833	28	AACCTGAGTCACCTGCTACACGCTGCGAA	64.33448276	14808	2841	2873	32	ATTTGTAATAAGAAAGCGTTCGTGATGTAGCAA	58.19090909	26	10	15	25	8
8542	25327	25355	28	GTGTGTTGATAAGTGACGCTACAGTTGTT	58.67931034	15787	25380	25412	32	GCACCATAATCAACCACACCCTCTTGTATTTTA	60.67575758	26	0	25	25	25
8543	25328	25356	28	TGTGTTGATAAGTGACGCTACAGTTGTTT	57.26551724	15787	25380	25412	32	GCACCATAATCAACCACACCCTCTTGTATTTTA	60.67575758	26	0	25	25	24
8544	25329	25357	28	GTGTTGATAAGTGACGCTACAGTTGTTTT	57.26551724	15787	25380	25412	32	GCACCATAATCAACCACACCCTCTTGTATTTTA	60.67575758	26	0	25	25	23
8546	25331	25359	28	GTTGATAAGTGACGCTACAGTTGTTTTAC	57.26551724	15786	25379	25411	32	AGCACCATAATCAACCACACCCTCTTGTATTTT	60.67575758	26	3	23	26	20
6929	1203	1231	28	TTTGGTGTATTCAAGGCTCCCTCAGTTGC	61.50689655	14718	1240	1272	32	TGATGCCGTCTTTGTTAGCACCATAGGGAAGTC	64.4030303	26	14	14	28	9
7128	2878	2906	28	GATTTCTTTAGGCAGGTCCTTGATGTCAC	60.09310345	14849	2918	2950	32	TGGTGTCCAGCAATACGAAGATGTCCACGAAGG	65.64545455	26	25	4	29	12
8190	19519	19547	28	TCTGTCCTGGTTGAATGCGAACAAACTTA	58.67931034	15540	19548	19580	32	TACTTAGGTGTCTTAGGATTGGCTGTATCAACC	61.91818182	26	6	23	29	1
8825	28313	28341	28	ACCTTCTCCAACAACACCTGTATGGTTAC	60.09310345	15979	28362	28394	32	CGTGGAACCCAATAGGCACACTTGTTATGGCAA	64.4030303	26	17	12	29	21
6927	1201	1229	28	CTTTTGGTGTATTCAAGGCTCCCTCAGTT	60.09310345	14717	1239	1271	32	ATGATGCCGTCTTTGTTAGCACCATAGGGAAGT	63.16060606	26	17	14	31	10
7946	15751	15779	28	TAATAAGAATCTACAACAGGAACTCCACT	55.85172414	15375	15780	15812	32	ACCTGGCGTGGTTTGTATGAAATCACCGAAATC	63.16060606	26	26	5	31	1
8825	28313	28341	28	ACCTTCTCCAACAACACCTGTATGGTTAC	60.09310345	15980	28363	28395	32	GTGGAACCCAATAGGCACACTTGTTATGGCAAC	64.4030303	26	17	14	31	22
7272	4310	4338	28	TCTTTTTGAGGGTTATGATTTTGGAAGCG	57.26551724	14950	4363	4395	32	ACGCCAACAATAAGCCATCCGAAAGGGAGTGAG	65.64545455	26	28	5	33	25
7272	4310	4338	28	TCTTTTTGAGGGTTATGATTTTGGAAGCG	57.26551724	14947	4360	4392	32	GCAACGCCAACAATAAGCCATCCGAAAGGGAGT	65.64545455	26	28	6	34	22
7272	4310	4338	28	TCTTTTTGAGGGTTATGATTTTGGAAGCG	57.26551724	14948	4361	4393	32	CAACGCCAACAATAAGCCATCCGAAAGGGAGTG	65.64545455	26	28	6	34	23
7272	4310	4338	28	TCTTTTTGAGGGTTATGATTTTGGAAGCG	57.26551724	14949	4362	4394	32	AACGCCAACAATAAGCCATCCGAAAGGGAGTGA	64.4030303	26	28	6	34	24
8547	25332	25360	28	TTGATAAGTGACGCTACAGTTGTTTTACT	55.85172414	15787	25380	25412	32	GCACCATAATCAACCACACCCTCTTGTATTTTA	60.67575758	26	9	25	34	20
8825	28313	28341	28	ACCTTCTCCAACAACACCTGTATGGTTAC	60.09310345	15981	28364	28396	32	TGGAACCCAATAGGCACACTTGTTATGGCAACC	64.4030303	26	17	17	34	23
8836	28388	28416	28	ATGGCAACCAACATAAGAGAACACACAGC	60.09310345	15991	28423	28455	32	AGGCAATAGTGCGACCACCCTTACGAAGAATGG	65.64545455	26	31	3	34	7
6928	1202	1230	28	TTTTGGTGTATTCAAGGCTCCCTCAGTTG	60.09310345	14721	1243	1275	32	TGCCGTCTTTGTTAGCACCATAGGGAAGTCCAG	65.64545455	26	13	22	35	13
8825	28313	28341	28	ACCTTCTCCAACAACACCTGTATGGTTAC	60.09310345	15982	28365	28397	32	GGAACCCAATAGGCACACTTGTTATGGCAACCA	64.4030303	26	17	18	35	24
8837	28389	28417	28	TGGCAACCAACATAAGAGAACACACAGCC	61.50689655	15991	28423	28455	32	AGGCAATAGTGCGACCACCCTTACGAAGAATGG	65.64545455	26	32	3	35	6
6929	1203	1231	28	TTTGGTGTATTCAAGGCTCCCTCAGTTGC	61.50689655	14722	1244	1276	32	GCCGTCTTTGTTAGCACCATAGGGAAGTCCAGC	66.88787879	26	14	22	36	13
8185	19514	19542	28	AAAAGTCTGTCCTGGTTGAATGCGAACAA	58.67931034	15540	19548	19580	32	TACTTAGGTGTCTTAGGATTGGCTGTATCAACC	61.91818182	26	13	23	36	6
6926	1200	1228	28	TCTTTTGGTGTATTCAAGGCTCCCTCAGT	60.09310345	14717	1239	1271	32	ATGATGCCGTCTTTGTTAGCACCATAGGGAAGT	63.16060606	26	23	14	37	11
6927	1201	1229	28	CTTTTGGTGTATTCAAGGCTCCCTCAGTT	60.09310345	14720	1242	1274	32	ATGCCGTCTTTGTTAGCACCATAGGGAAGTCCA	64.4030303	26	17	20	37	13
7271	4309	4337	28	CTCTTTTTGAGGGTTATGATTTTGGAAGC	57.26551724	14948	4361	4393	32	CAACGCCAACAATAAGCCATCCGAAAGGGAGTG	65.64545455	26	31	6	37	24
7271	4309	4337	28	CTCTTTTTGAGGGTTATGATTTTGGAAGC	57.26551724	14949	4362	4394	32	AACGCCAACAATAAGCCATCCGAAAGGGAGTGA	64.4030303	26	31	6	37	25
8569	25707	25735	28	TCAGTAGTGCCACCAGCCTTTTTAGTAGG	61.50689655	15800	25751	25783	32	TAAAACACCCTCTTGAACAACATCACCCACTAT	60.67575758	26	23	14	37	16
8570	25708	25736	28	CAGTAGTGCCACCAGCCTTTTTAGTAGGT	61.50689655	15800	25751	25783	32	TAAAACACCCTCTTGAACAACATCACCCACTAT	60.67575758	26	23	14	37	15
7945	15750	15778	28	ATAATAAGAATCTACAACAGGAACTCCAC	55.85172414	15374	15779	15811	32	TACCTGGCGTGGTTTGTATGAAATCACCGAAAT	61.91818182	26	32	6	38	1
6927	1201	1229	28	CTTTTGGTGTATTCAAGGCTCCCTCAGTT	60.09310345	14721	1243	1275	32	TGCCGTCTTTGTTAGCACCATAGGGAAGTCCAG	65.64545455	26	17	22	39	14
6957	1478	1506	28	AGACGCAGTATTATTGGGTAAACCTTGGG	60.09310345	14731	1526	1558	32	CGCCCCACTGCGTTCTCCATTCTGGTTACTGCC	69.37272727	26	9	30	39	20
7088	2804	2832	28	AAACCTGAGTCACCTGCTACACGCTGCGA	64.33448276	14819	2854	2886	32	AAGCGTTCGTGATGTAGCAACAGTGATTTCTTT	60.67575758	26	10	29	39	22
7944	15748	15776	28	GAATAATAAGAATCTACAACAGGAACTCC	55.85172414	15375	15780	15812	32	ACCTGGCGTGGTTTGTATGAAATCACCGAAATC	63.16060606	26	35	5	40	4
8823	28309	28337	28	CGGAACCTTCTCCAACAACACCTGTATGG	62.92068966	15979	28362	28394	32	CGTGGAACCCAATAGGCACACTTGTTATGGCAA	64.4030303	26	28	12	40	25
7087	2803	2831	28	AAAACCTGAGTCACCTGCTACACGCTGCG	64.33448276	14819	2854	2886	32	AAGCGTTCGTGATGTAGCAACAGTGATTTCTTT	60.67575758	26	12	29	41	23
8566	25704	25732	28	ATTTCAGTAGTGCCACCAGCCTTTTTAGT	58.67931034	15800	25751	25783	32	TAAAACACCCTCTTGAACAACATCACCCACTAT	60.67575758	26	27	14	41	19
8567	25705	25733	28	TTTCAGTAGTGCCACCAGCCTTTTTAGTA	58.67931034	15800	25751	25783	32	TAAAACACCCTCTTGAACAACATCACCCACTAT	60.67575758	26	27	14	41	18
6923	1165	1193	28	CAGCATTGTTAGCAGGATTGCGGGTGCCA	64.33448276	14716	1199	1231	32	ATCTTTTGGTGTATTCAAGGCTCCCTCAGTTGC	63.16060606	26	15	27	42	6
8824	28310	28338	28	GGAACCTTCTCCAACAACACCTGTATGGT	61.50689655	15980	28363	28395	32	GTGGAACCCAATAGGCACACTTGTTATGGCAAC	64.4030303	26	28	14	42	25
6926	1200	1228	28	TCTTTTGGTGTATTCAAGGCTCCCTCAGT	60.09310345	14720	1242	1274	32	ATGCCGTCTTTGTTAGCACCATAGGGAAGTCCA	64.4030303	26	23	20	43	14
7944	15748	15776	28	GAATAATAAGAATCTACAACAGGAACTCC	55.85172414	15376	15781	15813	32	CCTGGCGTGGTTTGTATGAAATCACCGAAATCA	63.16060606	26	35	8	43	5
8184	19513	19541	28	AAAAAGTCTGTCCTGGTTGAATGCGAACA	58.67931034	15540	19548	19580	32	TACTTAGGTGTCTTAGGATTGGCTGTATCAACC	61.91818182	26	20	23	43	7
8564	25702	25730	28	GCATTTCAGTAGTGCCACCAGCCTTTTTA	60.09310345	15800	25751	25783	32	TAAAACACCCTCTTGAACAACATCACCCACTAT	60.67575758	26	29	14	43	21
8565	25703	25731	28	CATTTCAGTAGTGCCACCAGCCTTTTTAG	60.09310345	15800	25751	25783	32	TAAAACACCCTCTTGAACAACATCACCCACTAT	60.67575758	26	29	14	43	20
6925	1199	1227	28	ATCTTTTGGTGTATTCAAGGCTCCCTCAG	60.09310345	14721	1243	1275	32	TGCCGTCTTTGTTAGCACCATAGGGAAGTCCAG	65.64545455	26	23	22	45	16
6926	1200	1228	28	TCTTTTGGTGTATTCAAGGCTCCCTCAGT	60.09310345	14722	1244	1276	32	GCCGTCTTTGTTAGCACCATAGGGAAGTCCAGC	66.88787879	26	23	22	45	16
7089	2805	2833	28	AACCTGAGTCACCTGCTACACGCTGCGAA	64.33448276	14820	2855	2887	32	AGCGTTCGTGATGTAGCAACAGTGATTTCTTTA	60.67575758	26	10	35	45	22
7090	2806	2834	28	ACCTGAGTCACCTGCTACACGCTGCGAAG	65.74827586	14821	2856	2888	32	GCGTTCGTGATGTAGCAACAGTGATTTCTTTAG	61.91818182	26	9	36	45	22
7946	15751	15779	28	TAATAAGAATCTACAACAGGAACTCCACT	55.85172414	15378	15798	15830	32	GAAATCACCGAAATCATACCAGTTACCATTGAG	60.67575758	26	26	19	45	19
8839	28391	28419	28	GCAACCAACATAAGAGAACACACAGCCTC	61.50689655	15991	28423	28455	32	AGGCAATAGTGCGACCACCCTTACGAAGAATGG	65.64545455	26	42	3	45	4
7088	2804	2832	28	AAACCTGAGTCACCTGCTACACGCTGCGA	64.33448276	14821	2856	2888	32	GCGTTCGTGATGTAGCAACAGTGATTTCTTTAG	61.91818182	26	10	36	46	24
7087	2803	2831	28	AAAACCTGAGTCACCTGCTACACGCTGCG	64.33448276	14820	2855	2887	32	AGCGTTCGTGATGTAGCAACAGTGATTTCTTTA	60.67575758	26	12	35	47	24
7089	2805	2833	28	AACCTGAGTCACCTGCTACACGCTGCGAA	64.33448276	14822	2857	2889	32	CGTTCGTGATGTAGCAACAGTGATTTCTTTAGG	61.91818182	26	10	37	47	24
8229	19869	19897	28	ATAGAGGTTTGTGGTGGTTGGTAAAGAAC	58.67931034	15575	19922	19954	32	ATTGAGAGCCTTTGCGAGATGACAACAAGCAGC	64.4030303	26	37	10	47	25
8840	28392	28420	28	CAACCAACATAAGAGAACACACAGCCTCC	61.50689655	15991	28423	28455	32	AGGCAATAGTGCGACCACCCTTACGAAGAATGG	65.64545455	26	44	3	47	3
7094	2844	2872	28	TGTAATAAGAAAGCGTTCGTGATGTAGCA	57.26551724	14838	2873	2905	32	ACAGTGATTTCTTTAGGCAGGTCCTTGATGTCA	61.91818182	26	2	46	48	1
8230	19870	19898	28	TAGAGGTTTGTGGTGGTTGGTAAAGAACA	58.67931034	15575	19922	19954	32	ATTGAGAGCCTTTGCGAGATGACAACAAGCAGC	64.4030303	26	39	10	49	24
8235	19875	19903	28	GTTTGTGGTGGTTGGTAAAGAACATCAGA	58.67931034	15575	19922	19954	32	ATTGAGAGCCTTTGCGAGATGACAACAAGCAGC	64.4030303	26	39	10	49	19
7945	15750	15778	28	ATAATAAGAATCTACAACAGGAACTCCAC	55.85172414	15377	15797	15829	32	TGAAATCACCGAAATCATACCAGTTACCATTGA	59.43333333	26	32	18	50	19
8235	19875	19903	28	GTTTGTGGTGGTTGGTAAAGAACATCAGA	58.67931034	15574	19921	19953	32	CATTGAGAGCCTTTGCGAGATGACAACAAGCAG	64.4030303	26	39	11	50	18
7086	2802	2830	28	CAAAACCTGAGTCACCTGCTACACGCTGC	64.33448276	14820	2855	2887	32	AGCGTTCGTGATGTAGCAACAGTGATTTCTTTA	60.67575758	26	16	35	51	25
8181	19510	19538	28	CTGAAAAAGTCTGTCCTGGTTGAATGCGA	60.09310345	15540	19548	19580	32	TACTTAGGTGTCTTAGGATTGGCTGTATCAACC	61.91818182	26	29	23	52	10
8589	26626	26654	28	TTGTTTGAATAGTAGTTGTCTGATTGTCC	55.85172414	15834	26678	26710	32	AGTTTGTTGACTATCATCATCTAACCAATCTTC	58.19090909	26	20	33	53	24
8589	26626	26654	28	TTGTTTGAATAGTAGTTGTCTGATTGTCC	55.85172414	15835	26679	26711	32	GTTTGTTGACTATCATCATCTAACCAATCTTCT	58.19090909	26	20	33	53	25
8749	27698	27726	28	TTCCCAACCGTCTCTAAGAAACTCTACAC	60.09310345	15934	27735	27767	32	AACTTCTCTTCAAGCCAATCAAGGACGGGTTTG	63.16060606	26	16	37	53	9
7093	2843	2871	28	TTGTAATAAGAAAGCGTTCGTGATGTAGC	57.26551724	14837	2872	2904	32	AACAGTGATTTCTTTAGGCAGGTCCTTGATGTC	61.91818182	26	2	52	54	1
8236	19876	19904	28	TTTGTGGTGGTTGGTAAAGAACATCAGAA	57.26551724	15575	19922	19954	32	ATTGAGAGCCTTTGCGAGATGACAACAAGCAGC	64.4030303	26	44	10	54	18
8236	19876	19904	28	TTTGTGGTGGTTGGTAAAGAACATCAGAA	57.26551724	15574	19921	19953	32	CATTGAGAGCCTTTGCGAGATGACAACAAGCAG	64.4030303	26	44	11	55	17
8751	27700	27728	28	CCCAACCGTCTCTAAGAAACTCTACACCT	61.50689655	15934	27735	27767	32	AACTTCTCTTCAAGCCAATCAAGGACGGGTTTG	63.16060606	26	18	37	55	7
7330	4950	4978	28	CCTATTACAACATCACAGTTACCAGACAC	58.67931034	14985	4980	5012	32	AATGTGTTGTCTGTAGTAATGATTTGTGGTTCA	58.19090909	26	21	37	58	2
8590	26627	26655	28	TGTTTGAATAGTAGTTGTCTGATTGTCCT	55.85172414	15832	26676	26708	32	ACAGTTTGTTGACTATCATCATCTAACCAATCT	58.19090909	26	24	34	58	21
7329	4949	4977	28	TCCTATTACAACATCACAGTTACCAGACA	57.26551724	14985	4980	5012	32	AATGTGTTGTCTGTAGTAATGATTTGTGGTTCA	58.19090909	26	23	37	60	3
8178	19507	19535	28	ACACTGAAAAAGTCTGTCCTGGTTGAATG	58.67931034	15540	19548	19580	32	TACTTAGGTGTCTTAGGATTGGCTGTATCAACC	61.91818182	26	37	23	60	13
8749	27698	27726	28	TTCCCAACCGTCTCTAAGAAACTCTACAC	60.09310345	15933	27733	27765	32	TAAACTTCTCTTCAAGCCAATCAAGGACGGGTT	61.91818182	26	16	44	60	7
7331	4951	4979	28	CTATTACAACATCACAGTTACCAGACACA	57.26551724	14985	4980	5012	32	AATGTGTTGTCTGTAGTAATGATTTGTGGTTCA	58.19090909	26	24	37	61	1
8174	19503	19531	28	GCTAACACTGAAAAAGTCTGTCCTGGTTG	60.09310345	15540	19548	19580	32	TACTTAGGTGTCTTAGGATTGGCTGTATCAACC	61.91818182	26	39	23	62	17
8755	27704	27732	28	ACCGTCTCTAAGAAACTCTACACCTTCCT	60.09310345	15934	27735	27767	32	AACTTCTCTTCAAGCCAATCAAGGACGGGTTTG	63.16060606	26	25	37	62	3
7328	4948	4976	28	TTCCTATTACAACATCACAGTTACCAGAC	57.26551724	14985	4980	5012	32	AATGTGTTGTCTGTAGTAATGATTTGTGGTTCA	58.19090909	26	26	37	63	4
7092	2842	2870	28	TTTGTAATAAGAAAGCGTTCGTGATGTAG	55.85172414	14836	2871	2903	32	CAACAGTGATTTCTTTAGGCAGGTCCTTGATGT	61.91818182	26	7	57	64	1
6903	1070	1098	28	TGAGGAACGAGAAGAGGCTTGACTGCCGC	65.74827586	14713	1113	1145	32	GCGTAGAAGCCTTTTGGCAATGTTGTTCCTTGA	63.16060606	26	15	51	66	15
8459	23428	23456	28	CTTCGGTAGTTTTCACATTACACTCAAGA	57.26551724	15722	23474	23506	32	AGGATTTTCCACTACTTCTTCAGAGACTGGTTT	60.67575758	26	19	47	66	18
6898	1065	1093	28	CGTGATGAGGAACGAGAAGAGGCTTGACT	62.92068966	14711	1111	1143	32	CTGCGTAGAAGCCTTTTGGCAATGTTGTTCCTT	63.16060606	26	17	50	67	18
6898	1065	1093	28	CGTGATGAGGAACGAGAAGAGGCTTGACT	62.92068966	14712	1112	1144	32	TGCGTAGAAGCCTTTTGGCAATGTTGTTCCTTG	63.16060606	26	17	50	67	19
6890	979	1007	28	CAGCATCACCGCCATTGCCAGCCATTCTA	64.33448276	14702	1011	1043	32	GGAGAAGTTCCCCTACTGCTGCCTGGAGTTGAA	66.88787879	26	12	56	68	4
6885	974	1002	28	AAGAGCAGCATCACCGCCATTGCCAGCCA	65.74827586	14702	1011	1043	32	GGAGAAGTTCCCCTACTGCTGCCTGGAGTTGAA	66.88787879	26	13	56	69	9
6889	978	1006	28	GCAGCATCACCGCCATTGCCAGCCATTCT	65.74827586	14701	1010	1042	32	AGGAGAAGTTCCCCTACTGCTGCCTGGAGTTGA	66.88787879	26	14	55	69	4
8461	23430	23458	28	TCGGTAGTTTTCACATTACACTCAAGAAC	57.26551724	15721	23473	23505	32	TAGGATTTTCCACTACTTCTTCAGAGACTGGTT	60.67575758	26	22	47	69	15
6887	976	1004	28	GAGCAGCATCACCGCCATTGCCAGCCATT	65.74827586	14701	1010	1042	32	AGGAGAAGTTCCCCTACTGCTGCCTGGAGTTGA	66.88787879	26	15	55	70	6
8444	22754	22782	28	TAAACCACTAAGACAAACACTACAAGGTA	55.85172414	15718	22806	22838	32	ATAGTGACATTAGTAGAGTTCAAATAGCCTTCT	58.19090909	26	39	31	70	24
6884	973	1001	28	CAAGAGCAGCATCACCGCCATTGCCAGCC	67.16206897	14701	1010	1042	32	AGGAGAAGTTCCCCTACTGCTGCCTGGAGTTGA	66.88787879	26	16	55	71	9
6887	976	1004	28	GAGCAGCATCACCGCCATTGCCAGCCATT	65.74827586	14702	1011	1043	32	GGAGAAGTTCCCCTACTGCTGCCTGGAGTTGAA	66.88787879	26	15	56	71	7
7690	10231	10259	28	TGTCCATCAAAGTGTCCCTTATTTACAAC	57.26551724	15220	10275	10307	32	TTCTAAACTCTGAAGTCTTGTAAAAGTGTTCCA	58.19090909	26	23	48	71	16
8441	22751	22779	28	ATCTAAACCACTAAGACAAACACTACAAG	55.85172414	15716	22804	22836	32	CAATAGTGACATTAGTAGAGTTCAAATAGCCTT	58.19090909	26	40	31	71	25
8443	22753	22781	28	CTAAACCACTAAGACAAACACTACAAGGT	57.26551724	15716	22804	22836	32	CAATAGTGACATTAGTAGAGTTCAAATAGCCTT	58.19090909	26	40	31	71	23
8443	22753	22781	28	CTAAACCACTAAGACAAACACTACAAGGT	57.26551724	15718	22806	22838	32	ATAGTGACATTAGTAGAGTTCAAATAGCCTTCT	58.19090909	26	40	31	71	25
6903	1070	1098	28	TGAGGAACGAGAAGAGGCTTGACTGCCGC	65.74827586	14714	1114	1146	32	CGTAGAAGCCTTTTGGCAATGTTGTTCCTTGAG	63.16060606	26	15	57	72	16
6904	1071	1099	28	GAGGAACGAGAAGAGGCTTGACTGCCGCC	67.16206897	14715	1115	1147	32	GTAGAAGCCTTTTGGCAATGTTGTTCCTTGAGG	63.16060606	26	14	58	72	16
8443	22753	22781	28	CTAAACCACTAAGACAAACACTACAAGGT	57.26551724	15717	22805	22837	32	AATAGTGACATTAGTAGAGTTCAAATAGCCTTC	58.19090909	26	40	32	72	24
8444	22754	22782	28	TAAACCACTAAGACAAACACTACAAGGTA	55.85172414	15719	22807	22839	32	TAGTGACATTAGTAGAGTTCAAATAGCCTTCTC	59.43333333	26	39	33	72	25
8460	23429	23457	28	TTCGGTAGTTTTCACATTACACTCAAGAA	55.85172414	15727	23479	23511	32	TTTCCACTACTTCTTCAGAGACTGGTTTTAGAT	59.43333333	26	21	51	72	22
6903	1070	1098	28	TGAGGAACGAGAAGAGGCTTGACTGCCGC	65.74827586	14715	1115	1147	32	GTAGAAGCCTTTTGGCAATGTTGTTCCTTGAGG	63.16060606	26	15	58	73	17
8461	23430	23458	28	TCGGTAGTTTTCACATTACACTCAAGAAC	57.26551724	15727	23479	23511	32	TTTCCACTACTTCTTCAGAGACTGGTTTTAGAT	59.43333333	26	22	51	73	21
8462	23431	23459	28	CGGTAGTTTTCACATTACACTCAAGAACG	58.67931034	15727	23479	23511	32	TTTCCACTACTTCTTCAGAGACTGGTTTTAGAT	59.43333333	26	22	51	73	20
6898	1065	1093	28	CGTGATGAGGAACGAGAAGAGGCTTGACT	62.92068966	14714	1114	1146	32	CGTAGAAGCCTTTTGGCAATGTTGTTCCTTGAG	63.16060606	26	17	57	74	21
6966	1554	1582	28	CTGCCAGTTGAATCTGAGGGTCCACCAAA	62.92068966	14734	1607	1639	32	ATTTTGGGGTCCATTATCAGACATTTTAGTTTG	58.19090909	26	15	59	74	25
7177	3872	3900	28	GCTGGTAATAGTCTGAAGTGAAGTAACTG	58.67931034	14873	3905	3937	32	ATACAACACAGTCTTTTACTCCAGATTCCCATT	59.43333333	26	35	39	74	5
6898	1065	1093	28	CGTGATGAGGAACGAGAAGAGGCTTGACT	62.92068966	14715	1115	1147	32	GTAGAAGCCTTTTGGCAATGTTGTTCCTTGAGG	63.16060606	26	17	58	75	22
7178	3873	3901	28	CTGGTAATAGTCTGAAGTGAAGTAACTGT	57.26551724	14873	3905	3937	32	ATACAACACAGTCTTTTACTCCAGATTCCCATT	59.43333333	26	36	39	75	4
7341	5052	5080	28	GAAACAAAGACACCTTCACGAGGAAAGTG	60.09310345	14989	5100	5132	32	ATGGCAGGAGCAGTTGTGAAGTTCTTTTCTTGT	61.91818182	26	10	65	75	20
7341	5052	5080	28	GAAACAAAGACACCTTCACGAGGAAAGTG	60.09310345	14990	5101	5133	32	TGGCAGGAGCAGTTGTGAAGTTCTTTTCTTGTG	63.16060606	26	10	65	75	21
7179	3874	3902	28	TGGTAATAGTCTGAAGTGAAGTAACTGTG	57.26551724	14873	3905	3937	32	ATACAACACAGTCTTTTACTCCAGATTCCCATT	59.43333333	26	37	39	76	3
6899	1066	1094	28	GTGATGAGGAACGAGAAGAGGCTTGACTG	62.92068966	14715	1115	1147	32	GTAGAAGCCTTTTGGCAATGTTGTTCCTTGAGG	63.16060606	26	19	58	77	21
7178	3873	3901	28	CTGGTAATAGTCTGAAGTGAAGTAACTGT	57.26551724	14874	3906	3938	32	TACAACACAGTCTTTTACTCCAGATTCCCATTT	59.43333333	26	36	41	77	5
8461	23430	23458	28	TCGGTAGTTTTCACATTACACTCAAGAAC	57.26551724	15726	23478	23510	32	TTTTCCACTACTTCTTCAGAGACTGGTTTTAGA	59.43333333	26	22	55	77	20
7179	3874	3902	28	TGGTAATAGTCTGAAGTGAAGTAACTGTG	57.26551724	14874	3906	3938	32	TACAACACAGTCTTTTACTCCAGATTCCCATTT	59.43333333	26	37	41	78	4
7692	10233	10261	28	TCCATCAAAGTGTCCCTTATTTACAACAT	55.85172414	15219	10274	10306	32	TTTCTAAACTCTGAAGTCTTGTAAAAGTGTTCC	58.19090909	26	25	53	78	13
8460	23429	23457	28	TTCGGTAGTTTTCACATTACACTCAAGAA	55.85172414	15723	23475	23507	32	GGATTTTCCACTACTTCTTCAGAGACTGGTTTT	60.67575758	26	21	57	78	18
8460	23429	23457	28	TTCGGTAGTTTTCACATTACACTCAAGAA	55.85172414	15725	23477	23509	32	ATTTTCCACTACTTCTTCAGAGACTGGTTTTAG	59.43333333	26	21	57	78	20
8599	26636	26664	28	AGTAGTTGTCTGATTGTCCTCACTGCCGT	61.50689655	15840	26684	26716	32	TTGACTATCATCATCTAACCAATCTTCTTCTTG	58.19090909	26	51	27	78	20
7180	3875	3903	28	GGTAATAGTCTGAAGTGAAGTAACTGTGT	57.26551724	14874	3906	3938	32	TACAACACAGTCTTTTACTCCAGATTCCCATTT	59.43333333	26	38	41	79	3
8460	23429	23457	28	TTCGGTAGTTTTCACATTACACTCAAGAA	55.85172414	15724	23476	23508	32	GATTTTCCACTACTTCTTCAGAGACTGGTTTTA	59.43333333	26	21	58	79	19
8462	23431	23459	28	CGGTAGTTTTCACATTACACTCAAGAACG	58.67931034	15725	23477	23509	32	ATTTTCCACTACTTCTTCAGAGACTGGTTTTAG	59.43333333	26	22	57	79	18
8598	26635	26663	28	TAGTAGTTGTCTGATTGTCCTCACTGCCG	61.50689655	15839	26683	26715	32	GTTGACTATCATCATCTAACCAATCTTCTTCTT	58.19090909	26	54	25	79	20
8233	19873	19901	28	AGGTTTGTGGTGGTTGGTAAAGAACATCA	58.67931034	15573	19910	19942	32	GTTACTGAAGTCATTGAGAGCCTTTGCGAGATG	63.16060606	26	37	43	80	9
8392	22087	22115	28	GAGAATGTCTTTCATAAGTCTTTTGACCA	55.85172414	15683	22140	22172	32	GAACCATTCTTCACTGTAACACTATCAACGATG	60.67575758	26	40	40	80	25
8461	23430	23458	28	TCGGTAGTTTTCACATTACACTCAAGAAC	57.26551724	15724	23476	23508	32	GATTTTCCACTACTTCTTCAGAGACTGGTTTTA	59.43333333	26	22	58	80	18
8601	26638	26666	28	TAGTTGTCTGATTGTCCTCACTGCCGTCT	61.50689655	15841	26685	26717	32	TGACTATCATCATCTAACCAATCTTCTTCTTGC	59.43333333	26	53	27	80	19
6882	966	994	28	AGCAAAGCAAGAGCAGCATCACCGCCATT	62.92068966	14703	1012	1044	32	GAGAAGTTCCCCTACTGCTGCCTGGAGTTGAAT	65.64545455	26	24	57	81	18
8597	26634	26662	28	ATAGTAGTTGTCTGATTGTCCTCACTGCC	60.09310345	15842	26686	26718	32	GACTATCATCATCTAACCAATCTTCTTCTTGCT	59.43333333	26	54	27	81	24
8600	26637	26665	28	GTAGTTGTCTGATTGTCCTCACTGCCGTC	62.92068966	15840	26684	26716	32	TTGACTATCATCATCTAACCAATCTTCTTCTTG	58.19090909	26	54	27	81	19
8602	26639	26667	28	AGTTGTCTGATTGTCCTCACTGCCGTCTT	61.50689655	15841	26685	26717	32	TGACTATCATCATCTAACCAATCTTCTTCTTGC	59.43333333	26	54	27	81	18
8699	26946	26974	28	TCTAAATCAATGCCCAGTGGTGTAAGTAA	57.26551724	15897	26991	27023	32	AAAGTTTTTATGACAGCATCTGCCACAACACAG	60.67575758	26	8	73	81	17
7609	9163	9191	28	TGAAGGTCACACTTTTCTAATAGCATTCT	55.85172414	15162	9194	9226	32	GCATTTTGTAAAGATTAGGCATAGCAACACCCG	61.91818182	26	52	30	82	3
7904	15123	15151	28	ATTACCATCCTGAGCAAAGAAGAAGTGTT	57.26551724	15340	15176	15208	32	TAAAGAAACCCTTAGACACAGCAAAGTCATAGA	59.43333333	26	42	40	82	25
8599	26636	26664	28	AGTAGTTGTCTGATTGTCCTCACTGCCGT	61.50689655	15837	26681	26713	32	TTGTTGACTATCATCATCTAACCAATCTTCTTC	58.19090909	26	51	31	82	17
8234	19874	19902	28	GGTTTGTGGTGGTTGGTAAAGAACATCAG	60.09310345	15571	19908	19940	32	GAGTTACTGAAGTCATTGAGAGCCTTTGCGAGA	63.16060606	26	39	44	83	6
8235	19875	19903	28	GTTTGTGGTGGTTGGTAAAGAACATCAGA	58.67931034	15571	19908	19940	32	GAGTTACTGAAGTCATTGAGAGCCTTTGCGAGA	63.16060606	26	39	44	83	5
8599	26636	26664	28	AGTAGTTGTCTGATTGTCCTCACTGCCGT	61.50689655	15836	26680	26712	32	TTTGTTGACTATCATCATCTAACCAATCTTCTT	56.94848485	26	51	32	83	16
6968	1556	1584	28	GCCAGTTGAATCTGAGGGTCCACCAAACG	64.33448276	14736	1609	1641	32	TTTGGGGTCCATTATCAGACATTTTAGTTTGTT	58.19090909	26	13	71	84	25
7690	10231	10259	28	TGTCCATCAAAGTGTCCCTTATTTACAAC	57.26551724	15221	10276	10308	32	TCTAAACTCTGAAGTCTTGTAAAAGTGTTCCAG	59.43333333	26	23	61	84	17
7693	10234	10262	28	CCATCAAAGTGTCCCTTATTTACAACATT	55.85172414	15219	10274	10306	32	TTTCTAAACTCTGAAGTCTTGTAAAAGTGTTCC	58.19090909	26	31	53	84	12
8232	19872	19900	28	GAGGTTTGTGGTGGTTGGTAAAGAACATC	60.09310345	15572	19909	19941	32	AGTTACTGAAGTCATTGAGAGCCTTTGCGAGAT	61.91818182	26	39	45	84	9
8235	19875	19903	28	GTTTGTGGTGGTTGGTAAAGAACATCAGA	58.67931034	15572	19909	19941	32	AGTTACTGAAGTCATTGAGAGCCTTTGCGAGAT	61.91818182	26	39	45	84	6
8597	26634	26662	28	ATAGTAGTTGTCTGATTGTCCTCACTGCC	60.09310345	15843	26687	26719	32	ACTATCATCATCTAACCAATCTTCTTCTTGCTC	59.43333333	26	54	30	84	25
8599	26636	26664	28	AGTAGTTGTCTGATTGTCCTCACTGCCGT	61.50689655	15835	26679	26711	32	GTTTGTTGACTATCATCATCTAACCAATCTTCT	58.19090909	26	51	33	84	15
8600	26637	26665	28	GTAGTTGTCTGATTGTCCTCACTGCCGTC	62.92068966	15843	26687	26719	32	ACTATCATCATCTAACCAATCTTCTTCTTGCTC	59.43333333	26	54	30	84	22
8601	26638	26666	28	TAGTTGTCTGATTGTCCTCACTGCCGTCT	61.50689655	15837	26681	26713	32	TTGTTGACTATCATCATCTAACCAATCTTCTTC	58.19090909	26	53	31	84	15
7905	15124	15152	28	TTACCATCCTGAGCAAAGAAGAAGTGTTT	57.26551724	15340	15176	15208	32	TAAAGAAACCCTTAGACACAGCAAAGTCATAGA	59.43333333	26	45	40	85	24
8229	19869	19897	28	ATAGAGGTTTGTGGTGGTTGGTAAAGAAC	58.67931034	15569	19906	19938	32	CTGAGTTACTGAAGTCATTGAGAGCCTTTGCGA	63.16060606	26	37	48	85	9
7180	3875	3903	28	GGTAATAGTCTGAAGTGAAGTAACTGTGT	57.26551724	14875	3907	3939	32	ACAACACAGTCTTTTACTCCAGATTCCCATTTT	59.43333333	26	38	48	86	4
8598	26635	26663	28	TAGTAGTTGTCTGATTGTCCTCACTGCCG	61.50689655	15836	26680	26712	32	TTTGTTGACTATCATCATCTAACCAATCTTCTT	56.94848485	26	54	32	86	17
8600	26637	26665	28	GTAGTTGTCTGATTGTCCTCACTGCCGTC	62.92068966	15836	26680	26712	32	TTTGTTGACTATCATCATCTAACCAATCTTCTT	56.94848485	26	54	32	86	15
8601	26638	26666	28	TAGTTGTCTGATTGTCCTCACTGCCGTCT	61.50689655	15834	26678	26710	32	AGTTTGTTGACTATCATCATCTAACCAATCTTC	58.19090909	26	53	33	86	12
8843	28395	28423	28	CCAACATAAGAGAACACACAGCCTCCAAA	60.09310345	15992	28437	28469	32	CCACCCTTACGAAGAATGGTTTTCAAGCCAGAT	63.16060606	26	54	32	86	14
7178	3873	3901	28	CTGGTAATAGTCTGAAGTGAAGTAACTGT	57.26551724	14876	3908	3940	32	CAACACAGTCTTTTACTCCAGATTCCCATTTTT	59.43333333	26	36	51	87	7
7192	3913	3941	28	CAGTCTTTTACTCCAGATTCCCATTTTTC	57.26551724	14881	3966	3998	32	ATGTTCAGAAATAGGACTTGTTGTGCCATCACC	61.91818182	26	46	41	87	25
7691	10232	10260	28	GTCCATCAAAGTGTCCCTTATTTACAACA	57.26551724	15221	10276	10308	32	TCTAAACTCTGAAGTCTTGTAAAAGTGTTCCAG	59.43333333	26	26	61	87	16
8236	19876	19904	28	TTTGTGGTGGTTGGTAAAGAACATCAGAA	57.26551724	15573	19910	19942	32	GTTACTGAAGTCATTGAGAGCCTTTGCGAGATG	63.16060606	26	44	43	87	6
8598	26635	26663	28	TAGTAGTTGTCTGATTGTCCTCACTGCCG	61.50689655	15834	26678	26710	32	AGTTTGTTGACTATCATCATCTAACCAATCTTC	58.19090909	26	54	33	87	15
8598	26635	26663	28	TAGTAGTTGTCTGATTGTCCTCACTGCCG	61.50689655	15835	26679	26711	32	GTTTGTTGACTATCATCATCTAACCAATCTTCT	58.19090909	26	54	33	87	16
8600	26637	26665	28	GTAGTTGTCTGATTGTCCTCACTGCCGTC	62.92068966	15834	26678	26710	32	AGTTTGTTGACTATCATCATCTAACCAATCTTC	58.19090909	26	54	33	87	13
8601	26638	26666	28	TAGTTGTCTGATTGTCCTCACTGCCGTCT	61.50689655	15833	26677	26709	32	CAGTTTGTTGACTATCATCATCTAACCAATCTT	58.19090909	26	53	34	87	11
7458	6620	6648	28	ATCAGTAGTGTCAGCAATGTCTCTGCCAA	60.09310345	15051	6658	6690	32	AAGGCAGAAACTTTTTGTTAGACTCAGTAAGAA	58.19090909	26	23	65	88	10
7610	9164	9192	28	GAAGGTCACACTTTTCTAATAGCATTCTT	55.85172414	15162	9194	9226	32	GCATTTTGTAAAGATTAGGCATAGCAACACCCG	61.91818182	26	58	30	88	2
8236	19876	19904	28	TTTGTGGTGGTTGGTAAAGAACATCAGAA	57.26551724	15571	19908	19940	32	GAGTTACTGAAGTCATTGAGAGCCTTTGCGAGA	63.16060606	26	44	44	88	4
8598	26635	26663	28	TAGTAGTTGTCTGATTGTCCTCACTGCCG	61.50689655	15832	26676	26708	32	ACAGTTTGTTGACTATCATCATCTAACCAATCT	58.19090909	26	54	34	88	13
8598	26635	26663	28	TAGTAGTTGTCTGATTGTCCTCACTGCCG	61.50689655	15833	26677	26709	32	CAGTTTGTTGACTATCATCATCTAACCAATCTT	58.19090909	26	54	34	88	14
8600	26637	26665	28	GTAGTTGTCTGATTGTCCTCACTGCCGTC	62.92068966	15832	26676	26708	32	ACAGTTTGTTGACTATCATCATCTAACCAATCT	58.19090909	26	54	34	88	11
8600	26637	26665	28	GTAGTTGTCTGATTGTCCTCACTGCCGTC	62.92068966	15833	26677	26709	32	CAGTTTGTTGACTATCATCATCTAACCAATCTT	58.19090909	26	54	34	88	12
8602	26639	26667	28	AGTTGTCTGATTGTCCTCACTGCCGTCTT	61.50689655	15832	26676	26708	32	ACAGTTTGTTGACTATCATCATCTAACCAATCT	58.19090909	26	54	34	88	9
