## Supplementary material for "Unified platform for genetic and serological detection of COVID-19 with single-molecule technology": Table S2: Table_S2.csv (part 55 of 73)

Line 1	start1	stop1	len1	seq1	Tm1	Line 2	start2	stop2	len2	seq2	Tm2	Dimer 1+2 (bases)	Blast1	Blast2	Blast 1+2	dist
7180	3875	3903	28	GGTAATAGTCTGAAGTGAAGTAACTGTGT	57.26551724	14876	3908	3940	32	CAACACAGTCTTTTACTCCAGATTCCCATTTTT	59.43333333	26	38	51	89	5
7181	3876	3904	28	GTAATAGTCTGAAGTGAAGTAACTGTGTA	55.85172414	14875	3907	3939	32	ACAACACAGTCTTTTACTCCAGATTCCCATTTT	59.43333333	26	41	48	89	3
7193	3914	3942	28	AGTCTTTTACTCCAGATTCCCATTTTTCA	55.85172414	14882	3967	3999	32	TGTTCAGAAATAGGACTTGTTGTGCCATCACCT	61.91818182	26	52	37	89	25
8235	19875	19903	28	GTTTGTGGTGGTTGGTAAAGAACATCAGA	58.67931034	15567	19904	19936	32	ACCTGAGTTACTGAAGTCATTGAGAGCCTTTGC	63.16060606	26	39	51	90	1
7460	6622	6650	28	CAGTAGTGTCAGCAATGTCTCTGCCAAAT	60.09310345	15051	6658	6690	32	AAGGCAGAAACTTTTTGTTAGACTCAGTAAGAA	58.19090909	26	26	65	91	8
7906	15125	15153	28	TACCATCCTGAGCAAAGAAGAAGTGTTTT	57.26551724	15341	15177	15209	32	AAAGAAACCCTTAGACACAGCAAAGTCATAGAA	59.43333333	26	54	37	91	24
7178	3873	3901	28	CTGGTAATAGTCTGAAGTGAAGTAACTGT	57.26551724	14877	3909	3941	32	AACACAGTCTTTTACTCCAGATTCCCATTTTTC	59.43333333	26	36	56	92	8
7181	3876	3904	28	GTAATAGTCTGAAGTGAAGTAACTGTGTA	55.85172414	14876	3908	3940	32	CAACACAGTCTTTTACTCCAGATTCCCATTTTT	59.43333333	26	41	51	92	4
8233	19873	19901	28	AGGTTTGTGGTGGTTGGTAAAGAACATCA	58.67931034	15565	19902	19934	32	GAACCTGAGTTACTGAAGTCATTGAGAGCCTTT	61.91818182	26	37	55	92	1
7179	3874	3902	28	TGGTAATAGTCTGAAGTGAAGTAACTGTG	57.26551724	14877	3909	3941	32	AACACAGTCTTTTACTCCAGATTCCCATTTTTC	59.43333333	26	37	56	93	7
8232	19872	19900	28	GAGGTTTGTGGTGGTTGGTAAAGAACATC	60.09310345	15564	19901	19933	32	AGAACCTGAGTTACTGAAGTCATTGAGAGCCTT	61.91818182	26	39	54	93	1
8234	19874	19902	28	GGTTTGTGGTGGTTGGTAAAGAACATCAG	60.09310345	15566	19903	19935	32	AACCTGAGTTACTGAAGTCATTGAGAGCCTTTG	61.91818182	26	39	54	93	1
7607	9112	9140	28	GCGACATTCATCATTATGCCTTTAGGTAA	57.26551724	15157	9159	9191	32	ATTTTGAAGGTCACACTTTTCTAATAGCATTCT	56.94848485	26	35	59	94	19
8231	19871	19899	28	AGAGGTTTGTGGTGGTTGGTAAAGAACAT	58.67931034	15563	19900	19932	32	CAGAACCTGAGTTACTGAAGTCATTGAGAGCCT	63.16060606	26	39	55	94	1
8236	19876	19904	28	TTTGTGGTGGTTGGTAAAGAACATCAGAA	57.26551724	15568	19905	19937	32	CCTGAGTTACTGAAGTCATTGAGAGCCTTTGCG	64.4030303	26	44	50	94	1
8603	26640	26668	28	GTTGTCTGATTGTCCTCACTGCCGTCTTG	62.92068966	15834	26678	26710	32	AGTTTGTTGACTATCATCATCTAACCAATCTTC	58.19090909	26	61	33	94	10
8622	26691	26719	28	TCATCATCTAACCAATCTTCTTCTTGCTC	57.26551724	15854	26724	26756	32	TCAGGTTGAAGAGCAGCAGAAGTGGCACCAAAT	64.4030303	26	18	76	94	5
6878	962	990	28	CAGCAGCAAAGCAAGAGCAGCATCACCGC	65.74827586	14701	1010	1042	32	AGGAGAAGTTCCCCTACTGCTGCCTGGAGTTGA	66.88787879	26	40	55	95	20
8603	26640	26668	28	GTTGTCTGATTGTCCTCACTGCCGTCTTG	62.92068966	15832	26676	26708	32	ACAGTTTGTTGACTATCATCATCTAACCAATCT	58.19090909	26	61	34	95	8
7151	3070	3098	28	CGCAAACAGTCTGAAAGAAGCAATGAAGT	58.67931034	14861	3109	3141	32	CATCAAGCCTACAAGACAAGCCATTGCGATAGC	64.4030303	26	84	12	96	11
7178	3873	3901	28	CTGGTAATAGTCTGAAGTGAAGTAACTGT	57.26551724	14878	3910	3942	32	ACACAGTCTTTTACTCCAGATTCCCATTTTTCA	59.43333333	26	36	60	96	9
7906	15125	15153	28	TACCATCCTGAGCAAAGAAGAAGTGTTTT	57.26551724	15342	15178	15210	32	AAGAAACCCTTAGACACAGCAAAGTCATAGAAG	60.67575758	26	54	42	96	25
7907	15126	15154	28	ACCATCCTGAGCAAAGAAGAAGTGTTTTA	57.26551724	15340	15176	15208	32	TAAAGAAACCCTTAGACACAGCAAAGTCATAGA	59.43333333	26	56	40	96	22
7179	3874	3902	28	TGGTAATAGTCTGAAGTGAAGTAACTGTG	57.26551724	14878	3910	3942	32	ACACAGTCTTTTACTCCAGATTCCCATTTTTCA	59.43333333	26	37	60	97	8
6877	961	989	28	GCAGCAGCAAAGCAAGAGCAGCATCACCG	65.74827586	14701	1010	1042	32	AGGAGAAGTTCCCCTACTGCTGCCTGGAGTTGA	66.88787879	26	44	55	99	21
7182	3880	3908	28	TAGTCTGAAGTGAAGTAACTGTGTAATAC	55.85172414	14878	3910	3942	32	ACACAGTCTTTTACTCCAGATTCCCATTTTTCA	59.43333333	26	39	60	99	2
6877	961	989	28	GCAGCAGCAAAGCAAGAGCAGCATCACCG	65.74827586	14702	1011	1043	32	GGAGAAGTTCCCCTACTGCTGCCTGGAGTTGAA	66.88787879	26	44	56	100	22
7194	3915	3943	28	GTCTTTTACTCCAGATTCCCATTTTTCAG	57.26551724	14883	3968	4000	32	GTTCAGAAATAGGACTTGTTGTGCCATCACCTG	63.16060606	26	66	34	100	25
6877	961	989	28	GCAGCAGCAAAGCAAGAGCAGCATCACCG	65.74827586	14703	1012	1044	32	GAGAAGTTCCCCTACTGCTGCCTGGAGTTGAAT	65.64545455	26	44	57	101	23
7152	3071	3099	28	GCAAACAGTCTGAAAGAAGCAATGAAGTA	57.26551724	14861	3109	3141	32	CATCAAGCCTACAAGACAAGCCATTGCGATAGC	64.4030303	26	90	12	102	10
7604	9109	9137	28	TTTGCGACATTCATCATTATGCCTTTAGG	57.26551724	15160	9162	9194	32	TTGAAGGTCACACTTTTCTAATAGCATTCTTTG	58.19090909	26	28	74	102	25
7152	3071	3099	28	GCAAACAGTCTGAAAGAAGCAATGAAGTA	57.26551724	14860	3108	3140	32	ACATCAAGCCTACAAGACAAGCCATTGCGATAG	63.16060606	26	90	13	103	9
7194	3915	3943	28	GTCTTTTACTCCAGATTCCCATTTTTCAG	57.26551724	14882	3967	3999	32	TGTTCAGAAATAGGACTTGTTGTGCCATCACCT	61.91818182	26	66	37	103	24
7368	5192	5220	28	CATAAGATGATAGCCCTTTCCACAAAAAT	55.85172414	15002	5243	5275	32	TACACACTCTGACATTTTAGTAGCAGCAAGATT	59.43333333	26	43	60	103	23
7152	3071	3099	28	GCAAACAGTCTGAAAGAAGCAATGAAGTA	57.26551724	14859	3107	3139	32	CACATCAAGCCTACAAGACAAGCCATTGCGATA	63.16060606	26	90	14	104	8
8363	21637	21665	28	CGCCAGTAACTTCTATGTCAGATTGATGT	58.67931034	15655	21675	21707	32	AGACATTCAACAACATCTTTAGTTTCTACATCT	56.94848485	26	16	89	105	10
7152	3071	3099	28	GCAAACAGTCTGAAAGAAGCAATGAAGTA	57.26551724	14858	3106	3138	32	CCACATCAAGCCTACAAGACAAGCCATTGCGAT	64.4030303	26	90	16	106	7
7607	9112	9140	28	GCGACATTCATCATTATGCCTTTAGGTAA	57.26551724	15159	9161	9193	32	TTTGAAGGTCACACTTTTCTAATAGCATTCTTT	56.94848485	26	35	71	106	21
8360	21634	21662	28	TATCGCCAGTAACTTCTATGTCAGATTGA	57.26551724	15656	21676	21708	32	GACATTCAACAACATCTTTAGTTTCTACATCTG	58.19090909	26	13	93	106	14
7194	3915	3943	28	GTCTTTTACTCCAGATTCCCATTTTTCAG	57.26551724	14881	3966	3998	32	ATGTTCAGAAATAGGACTTGTTGTGCCATCACC	61.91818182	26	66	41	107	23
7605	9110	9138	28	TTGCGACATTCATCATTATGCCTTTAGGT	57.26551724	15161	9163	9195	32	TGAAGGTCACACTTTTCTAATAGCATTCTTTGC	59.43333333	26	30	77	107	25
8361	21635	21663	28	ATCGCCAGTAACTTCTATGTCAGATTGAT	57.26551724	15657	21677	21709	32	ACATTCAACAACATCTTTAGTTTCTACATCTGA	56.94848485	26	14	93	107	14
7177	3872	3900	28	GCTGGTAATAGTCTGAAGTGAAGTAACTG	58.67931034	14879	3911	3943	32	CACAGTCTTTTACTCCAGATTCCCATTTTTCAG	60.67575758	26	35	73	108	11
7648	9895	9923	28	TGACCATCAACTCTACCATCAAAAAAGAC	57.26551724	15196	9934	9966	32	GCACAAATCGTTTCAGTTGGTTTCTTGGCTATG	61.91818182	26	53	55	108	11
7607	9112	9140	28	GCGACATTCATCATTATGCCTTTAGGTAA	57.26551724	15160	9162	9194	32	TTGAAGGTCACACTTTTCTAATAGCATTCTTTG	58.19090909	26	35	74	109	22
7648	9895	9923	28	TGACCATCAACTCTACCATCAAAAAAGAC	57.26551724	15197	9935	9967	32	CACAAATCGTTTCAGTTGGTTTCTTGGCTATGT	60.67575758	26	53	56	109	12
7179	3874	3902	28	TGGTAATAGTCTGAAGTGAAGTAACTGTG	57.26551724	14879	3911	3943	32	CACAGTCTTTTACTCCAGATTCCCATTTTTCAG	60.67575758	26	37	73	110	9
7213	4080	4108	28	GTTGGCATCATAAAGTAATGGGTTTTTGG	57.26551724	14904	4109	4141	32	AACGGCATTTCCAGCAAAGCCAAAGCCTCATTA	63.16060606	26	23	87	110	1
7648	9895	9923	28	TGACCATCAACTCTACCATCAAAAAAGAC	57.26551724	15198	9936	9968	32	ACAAATCGTTTCAGTTGGTTTCTTGGCTATGTC	60.67575758	26	53	58	111	13
6876	960	988	28	AGCAGCAGCAAAGCAAGAGCAGCATCACC	64.33448276	14701	1010	1042	32	AGGAGAAGTTCCCCTACTGCTGCCTGGAGTTGA	66.88787879	26	57	55	112	22
6876	960	988	28	AGCAGCAGCAAAGCAAGAGCAGCATCACC	64.33448276	14702	1011	1043	32	GGAGAAGTTCCCCTACTGCTGCCTGGAGTTGAA	66.88787879	26	57	56	113	23
7195	3916	3944	28	TCTTTTACTCCAGATTCCCATTTTTCAGT	55.85172414	14881	3966	3998	32	ATGTTCAGAAATAGGACTTGTTGTGCCATCACC	61.91818182	26	72	41	113	22
7214	4081	4109	28	TTGGCATCATAAAGTAATGGGTTTTTGGA	55.85172414	14905	4110	4142	32	ACGGCATTTCCAGCAAAGCCAAAGCCTCATTAT	63.16060606	26	25	88	113	1
7369	5193	5221	28	ATAAGATGATAGCCCTTTCCACAAAAATC	55.85172414	15003	5244	5276	32	ACACACTCTGACATTTTAGTAGCAGCAAGATTA	59.43333333	26	49	64	113	23
6876	960	988	28	AGCAGCAGCAAAGCAAGAGCAGCATCACC	64.33448276	14703	1012	1044	32	GAGAAGTTCCCCTACTGCTGCCTGGAGTTGAAT	65.64545455	26	57	57	114	24
7178	3873	3901	28	CTGGTAATAGTCTGAAGTGAAGTAACTGT	57.26551724	14880	3912	3944	32	ACAGTCTTTTACTCCAGATTCCCATTTTTCAGT	59.43333333	26	36	78	114	11
8356	21630	21658	28	CAACTATCGCCAGTAACTTCTATGTCAGA	58.67931034	15660	21683	21715	32	AACAACATCTTTAGTTTCTACATCTGAATCAAC	56.94848485	26	9	105	114	25
7179	3874	3902	28	TGGTAATAGTCTGAAGTGAAGTAACTGTG	57.26551724	14880	3912	3944	32	ACAGTCTTTTACTCCAGATTCCCATTTTTCAGT	59.43333333	26	37	78	115	10
7212	4079	4107	28	AGTTGGCATCATAAAGTAATGGGTTTTTG	55.85172414	14912	4117	4149	32	TTCCAGCAAAGCCAAAGCCTCATTATTATTCTT	59.43333333	26	24	91	115	10
7213	4080	4108	28	GTTGGCATCATAAAGTAATGGGTTTTTGG	57.26551724	14907	4112	4144	32	GGCATTTCCAGCAAAGCCAAAGCCTCATTATTA	61.91818182	26	23	93	116	4
7212	4079	4107	28	AGTTGGCATCATAAAGTAATGGGTTTTTG	55.85172414	14907	4112	4144	32	GGCATTTCCAGCAAAGCCAAAGCCTCATTATTA	61.91818182	26	24	93	117	5
7214	4081	4109	28	TTGGCATCATAAAGTAATGGGTTTTTGGA	55.85172414	14906	4111	4143	32	CGGCATTTCCAGCAAAGCCAAAGCCTCATTATT	63.16060606	26	25	92	117	2
7649	9896	9924	28	GACCATCAACTCTACCATCAAAAAAGACA	57.26551724	15196	9934	9966	32	GCACAAATCGTTTCAGTTGGTTTCTTGGCTATG	61.91818182	26	62	55	117	10
7214	4081	4109	28	TTGGCATCATAAAGTAATGGGTTTTTGGA	55.85172414	14907	4112	4144	32	GGCATTTCCAGCAAAGCCAAAGCCTCATTATTA	61.91818182	26	25	93	118	3
7649	9896	9924	28	GACCATCAACTCTACCATCAAAAAAGACA	57.26551724	15197	9935	9967	32	CACAAATCGTTTCAGTTGGTTTCTTGGCTATGT	60.67575758	26	62	56	118	11
7212	4079	4107	28	AGTTGGCATCATAAAGTAATGGGTTTTTG	55.85172414	14913	4118	4150	32	TCCAGCAAAGCCAAAGCCTCATTATTATTCTTA	59.43333333	26	24	95	119	11
7648	9895	9923	28	TGACCATCAACTCTACCATCAAAAAAGAC	57.26551724	15199	9937	9969	32	CAAATCGTTTCAGTTGGTTTCTTGGCTATGTCA	60.67575758	26	53	66	119	14
7648	9895	9923	28	TGACCATCAACTCTACCATCAAAAAAGAC	57.26551724	15200	9938	9970	32	AAATCGTTTCAGTTGGTTTCTTGGCTATGTCAG	60.67575758	26	53	66	119	15
8360	21634	21662	28	TATCGCCAGTAACTTCTATGTCAGATTGA	57.26551724	15658	21681	21713	32	TCAACAACATCTTTAGTTTCTACATCTGAATCA	56.94848485	26	13	106	119	19
8362	21636	21664	28	TCGCCAGTAACTTCTATGTCAGATTGATG	58.67931034	15660	21683	21715	32	AACAACATCTTTAGTTTCTACATCTGAATCAAC	56.94848485	26	14	105	119	19
7152	3071	3099	28	GCAAACAGTCTGAAAGAAGCAATGAAGTA	57.26551724	14856	3104	3136	32	AGCCACATCAAGCCTACAAGACAAGCCATTGCG	65.64545455	26	90	30	120	5
7234	4120	4148	28	CAGCAAAGCCAAAGCCTCATTATTATTCT	57.26551724	14924	4166	4198	32	GCAAGAAGTAGACTAAAGCATAAAGATAGAGAA	58.19090909	26	63	57	120	18
7649	9896	9924	28	GACCATCAACTCTACCATCAAAAAAGACA	57.26551724	15198	9936	9968	32	ACAAATCGTTTCAGTTGGTTTCTTGGCTATGTC	60.67575758	26	62	58	120	12
8361	21635	21663	28	ATCGCCAGTAACTTCTATGTCAGATTGAT	57.26551724	15659	21682	21714	32	CAACAACATCTTTAGTTTCTACATCTGAATCAA	56.94848485	26	14	106	120	19
8363	21637	21665	28	CGCCAGTAACTTCTATGTCAGATTGATGT	58.67931034	15661	21684	21716	32	ACAACATCTTTAGTTTCTACATCTGAATCAACA	56.94848485	26	16	104	120	19
7650	9897	9925	28	ACCATCAACTCTACCATCAAAAAAGACAG	57.26551724	15197	9935	9967	32	CACAAATCGTTTCAGTTGGTTTCTTGGCTATGT	60.67575758	26	65	56	121	10
7211	4073	4101	28	GAAAATAGTTGGCATCATAAAGTAATGGG	55.85172414	14908	4113	4145	32	GCATTTCCAGCAAAGCCAAAGCCTCATTATTAT	60.67575758	26	28	94	122	12
7213	4080	4108	28	GTTGGCATCATAAAGTAATGGGTTTTTGG	57.26551724	14916	4121	4153	32	AGCAAAGCCAAAGCCTCATTATTATTCTTACAA	58.19090909	26	23	99	122	13
8363	21637	21665	28	CGCCAGTAACTTCTATGTCAGATTGATGT	58.67931034	15658	21681	21713	32	TCAACAACATCTTTAGTTTCTACATCTGAATCA	56.94848485	26	16	106	122	16
8365	21639	21667	28	CCAGTAACTTCTATGTCAGATTGATGTGA	57.26551724	15658	21681	21713	32	TCAACAACATCTTTAGTTTCTACATCTGAATCA	56.94848485	26	16	106	122	14
7212	4079	4107	28	AGTTGGCATCATAAAGTAATGGGTTTTTG	55.85172414	14916	4121	4153	32	AGCAAAGCCAAAGCCTCATTATTATTCTTACAA	58.19090909	26	24	99	123	14
7648	9895	9923	28	TGACCATCAACTCTACCATCAAAAAAGAC	57.26551724	15201	9939	9971	32	AATCGTTTCAGTTGGTTTCTTGGCTATGTCAGT	60.67575758	26	53	70	123	16
7650	9897	9925	28	ACCATCAACTCTACCATCAAAAAAGACAG	57.26551724	15198	9936	9968	32	ACAAATCGTTTCAGTTGGTTTCTTGGCTATGTC	60.67575758	26	65	58	123	11
7651	9898	9926	28	CCATCAACTCTACCATCAAAAAAGACAGT	57.26551724	15196	9934	9966	32	GCACAAATCGTTTCAGTTGGTTTCTTGGCTATG	61.91818182	26	69	55	124	8
7212	4079	4107	28	AGTTGGCATCATAAAGTAATGGGTTTTTG	55.85172414	14914	4119	4151	32	CCAGCAAAGCCAAAGCCTCATTATTATTCTTAC	60.67575758	26	24	101	125	12
7648	9895	9923	28	TGACCATCAACTCTACCATCAAAAAAGAC	57.26551724	15202	9940	9972	32	ATCGTTTCAGTTGGTTTCTTGGCTATGTCAGTC	61.91818182	26	53	72	125	17
7651	9898	9926	28	CCATCAACTCTACCATCAAAAAAGACAGT	57.26551724	15197	9935	9967	32	CACAAATCGTTTCAGTTGGTTTCTTGGCTATGT	60.67575758	26	69	56	125	9
7652	9899	9927	28	CATCAACTCTACCATCAAAAAAGACAGTG	57.26551724	15197	9935	9967	32	CACAAATCGTTTCAGTTGGTTTCTTGGCTATGT	60.67575758	26	69	56	125	8
7648	9895	9923	28	TGACCATCAACTCTACCATCAAAAAAGAC	57.26551724	15204	9942	9974	32	CGTTTCAGTTGGTTTCTTGGCTATGTCAGTCAT	61.91818182	26	53	73	126	19
7211	4073	4101	28	GAAAATAGTTGGCATCATAAAGTAATGGG	55.85172414	14910	4115	4147	32	ATTTCCAGCAAAGCCAAAGCCTCATTATTATTC	59.43333333	26	28	99	127	14
7211	4073	4101	28	GAAAATAGTTGGCATCATAAAGTAATGGG	55.85172414	14916	4121	4153	32	AGCAAAGCCAAAGCCTCATTATTATTCTTACAA	58.19090909	26	28	99	127	20
7651	9898	9926	28	CCATCAACTCTACCATCAAAAAAGACAGT	57.26551724	15198	9936	9968	32	ACAAATCGTTTCAGTTGGTTTCTTGGCTATGTC	60.67575758	26	69	58	127	10
7652	9899	9927	28	CATCAACTCTACCATCAAAAAAGACAGTG	57.26551724	15198	9936	9968	32	ACAAATCGTTTCAGTTGGTTTCTTGGCTATGTC	60.67575758	26	69	58	127	9
7653	9900	9928	28	ATCAACTCTACCATCAAAAAAGACAGTGA	55.85172414	15196	9934	9966	32	GCACAAATCGTTTCAGTTGGTTTCTTGGCTATG	61.91818182	26	72	55	127	6
7531	8023	8051	28	CAAAAATCCAGCCTCTTATTATGTTAGAC	55.85172414	15099	8052	8084	32	TTCTCAGTGGAAGCAAAATAAACACCATCATTA	58.19090909	26	24	104	128	1
7649	9896	9924	28	GACCATCAACTCTACCATCAAAAAAGACA	57.26551724	15199	9937	9969	32	CAAATCGTTTCAGTTGGTTTCTTGGCTATGTCA	60.67575758	26	62	66	128	13
7649	9896	9924	28	GACCATCAACTCTACCATCAAAAAAGACA	57.26551724	15200	9938	9970	32	AAATCGTTTCAGTTGGTTTCTTGGCTATGTCAG	60.67575758	26	62	66	128	14
7653	9900	9928	28	ATCAACTCTACCATCAAAAAAGACAGTGA	55.85172414	15197	9935	9967	32	CACAAATCGTTTCAGTTGGTTTCTTGGCTATGT	60.67575758	26	72	56	128	7
7214	4081	4109	28	TTGGCATCATAAAGTAATGGGTTTTTGGA	55.85172414	14915	4120	4152	32	CAGCAAAGCCAAAGCCTCATTATTATTCTTACA	59.43333333	26	25	104	129	11
7212	4079	4107	28	AGTTGGCATCATAAAGTAATGGGTTTTTG	55.85172414	14919	4124	4156	32	AAAGCCAAAGCCTCATTATTATTCTTACAAAGT	56.94848485	26	24	106	130	17
7653	9900	9928	28	ATCAACTCTACCATCAAAAAAGACAGTGA	55.85172414	15198	9936	9968	32	ACAAATCGTTTCAGTTGGTTTCTTGGCTATGTC	60.67575758	26	72	58	130	8
7650	9897	9925	28	ACCATCAACTCTACCATCAAAAAAGACAG	57.26551724	15199	9937	9969	32	CAAATCGTTTCAGTTGGTTTCTTGGCTATGTCA	60.67575758	26	65	66	131	12
7650	9897	9925	28	ACCATCAACTCTACCATCAAAAAAGACAG	57.26551724	15200	9938	9970	32	AAATCGTTTCAGTTGGTTTCTTGGCTATGTCAG	60.67575758	26	65	66	131	13
7654	9901	9929	28	TCAACTCTACCATCAAAAAAGACAGTGAG	57.26551724	15201	9939	9971	32	AATCGTTTCAGTTGGTTTCTTGGCTATGTCAGT	60.67575758	26	61	70	131	10
7649	9896	9924	28	GACCATCAACTCTACCATCAAAAAAGACA	57.26551724	15201	9939	9971	32	AATCGTTTCAGTTGGTTTCTTGGCTATGTCAGT	60.67575758	26	62	70	132	15
7212	4079	4107	28	AGTTGGCATCATAAAGTAATGGGTTTTTG	55.85172414	14918	4123	4155	32	CAAAGCCAAAGCCTCATTATTATTCTTACAAAG	58.19090909	26	24	109	133	16
7234	4120	4148	28	CAGCAAAGCCAAAGCCTCATTATTATTCT	57.26551724	14925	4167	4199	32	CAAGAAGTAGACTAAAGCATAAAGATAGAGAAA	56.94848485	26	63	70	133	19
7654	9901	9929	28	TCAACTCTACCATCAAAAAAGACAGTGAG	57.26551724	15203	9941	9973	32	TCGTTTCAGTTGGTTTCTTGGCTATGTCAGTCA	61.91818182	26	61	72	133	12
7649	9896	9924	28	GACCATCAACTCTACCATCAAAAAAGACA	57.26551724	15202	9940	9972	32	ATCGTTTCAGTTGGTTTCTTGGCTATGTCAGTC	61.91818182	26	62	72	134	16
7649	9896	9924	28	GACCATCAACTCTACCATCAAAAAAGACA	57.26551724	15203	9941	9973	32	TCGTTTCAGTTGGTTTCTTGGCTATGTCAGTCA	61.91818182	26	62	72	134	17
7211	4073	4101	28	GAAAATAGTTGGCATCATAAAGTAATGGG	55.85172414	14909	4114	4146	32	CATTTCCAGCAAAGCCAAAGCCTCATTATTATT	59.43333333	26	28	107	135	13
7217	4084	4112	28	GCATCATAAAGTAATGGGTTTTTGGAACG	57.26551724	14912	4117	4149	32	TTCCAGCAAAGCCAAAGCCTCATTATTATTCTT	59.43333333	26	44	91	135	5
7650	9897	9925	28	ACCATCAACTCTACCATCAAAAAAGACAG	57.26551724	15201	9939	9971	32	AATCGTTTCAGTTGGTTTCTTGGCTATGTCAGT	60.67575758	26	65	70	135	14
7651	9898	9926	28	CCATCAACTCTACCATCAAAAAAGACAGT	57.26551724	15199	9937	9969	32	CAAATCGTTTCAGTTGGTTTCTTGGCTATGTCA	60.67575758	26	69	66	135	11
7651	9898	9926	28	CCATCAACTCTACCATCAAAAAAGACAGT	57.26551724	15200	9938	9970	32	AAATCGTTTCAGTTGGTTTCTTGGCTATGTCAG	60.67575758	26	69	66	135	12
7652	9899	9927	28	CATCAACTCTACCATCAAAAAAGACAGTG	57.26551724	15199	9937	9969	32	CAAATCGTTTCAGTTGGTTTCTTGGCTATGTCA	60.67575758	26	69	66	135	10
7652	9899	9927	28	CATCAACTCTACCATCAAAAAAGACAGTG	57.26551724	15200	9938	9970	32	AAATCGTTTCAGTTGGTTTCTTGGCTATGTCAG	60.67575758	26	69	66	135	11
7690	10231	10259	28	TGTCCATCAAAGTGTCCCTTATTTACAAC	57.26551724	15218	10266	10298	32	AGCCACATTTTCTAAACTCTGAAGTCTTGTAAA	58.19090909	26	23	113	136	7
7215	4082	4110	28	TGGCATCATAAAGTAATGGGTTTTTGGAA	55.85172414	14907	4112	4144	32	GGCATTTCCAGCAAAGCCAAAGCCTCATTATTA	61.91818182	26	44	93	137	2
7650	9897	9925	28	ACCATCAACTCTACCATCAAAAAAGACAG	57.26551724	15202	9940	9972	32	ATCGTTTCAGTTGGTTTCTTGGCTATGTCAGTC	61.91818182	26	65	72	137	15
7653	9900	9928	28	ATCAACTCTACCATCAAAAAAGACAGTGA	55.85172414	15199	9937	9969	32	CAAATCGTTTCAGTTGGTTTCTTGGCTATGTCA	60.67575758	26	72	66	138	9
7211	4073	4101	28	GAAAATAGTTGGCATCATAAAGTAATGGG	55.85172414	14920	4125	4157	32	AAGCCAAAGCCTCATTATTATTCTTACAAAGTT	56.94848485	26	28	111	139	24
7651	9898	9926	28	CCATCAACTCTACCATCAAAAAAGACAGT	57.26551724	15201	9939	9971	32	AATCGTTTCAGTTGGTTTCTTGGCTATGTCAGT	60.67575758	26	69	70	139	13
7515	7805	7833	28	AAGGTCCATAAGAAAAGGCTGAGAGACAT	58.67931034	15079	7858	7890	32	TAGAATAAACTCTGAACTCACTTTCCATCCAAC	59.43333333	26	63	78	141	25
7651	9898	9926	28	CCATCAACTCTACCATCAAAAAAGACAGT	57.26551724	15203	9941	9973	32	TCGTTTCAGTTGGTTTCTTGGCTATGTCAGTCA	61.91818182	26	69	72	141	15
7652	9899	9927	28	CATCAACTCTACCATCAAAAAAGACAGTG	57.26551724	15202	9940	9972	32	ATCGTTTCAGTTGGTTTCTTGGCTATGTCAGTC	61.91818182	26	69	72	141	13
7689	10229	10257	28	GTTGTCCATCAAAGTGTCCCTTATTTACA	57.26551724	15217	10265	10297	32	AAGCCACATTTTCTAAACTCTGAAGTCTTGTAA	58.19090909	26	20	121	141	8
7688	10228	10256	28	TGTTGTCCATCAAAGTGTCCCTTATTTAC	57.26551724	15216	10264	10296	32	AAAGCCACATTTTCTAAACTCTGAAGTCTTGTA	58.19090909	26	18	124	142	8
7215	4082	4110	28	TGGCATCATAAAGTAATGGGTTTTTGGAA	55.85172414	14916	4121	4153	32	AGCAAAGCCAAAGCCTCATTATTATTCTTACAA	58.19090909	26	44	99	143	11
7217	4084	4112	28	GCATCATAAAGTAATGGGTTTTTGGAACG	57.26551724	14916	4121	4153	32	AGCAAAGCCAAAGCCTCATTATTATTCTTACAA	58.19090909	26	44	99	143	9
8040	17778	17806	28	TATGATGGAAGGGAACTAAACTCTGAGGC	60.09310345	15418	17812	17844	32	CTTGTAAGGTTGCCCTGTTGTCCAGCATTTCTT	63.16060606	26	25	118	143	6
7221	4088	4116	28	CATAAAGTAATGGGTTTTTGGAACGGCAT	57.26551724	14919	4124	4156	32	AAAGCCAAAGCCTCATTATTATTCTTACAAAGT	56.94848485	26	38	106	144	8
7653	9900	9928	28	ATCAACTCTACCATCAAAAAAGACAGTGA	55.85172414	15203	9941	9973	32	TCGTTTCAGTTGGTTTCTTGGCTATGTCAGTCA	61.91818182	26	72	72	144	13
7215	4082	4110	28	TGGCATCATAAAGTAATGGGTTTTTGGAA	55.85172414	14914	4119	4151	32	CCAGCAAAGCCAAAGCCTCATTATTATTCTTAC	60.67575758	26	44	101	145	9
7216	4083	4111	28	GGCATCATAAAGTAATGGGTTTTTGGAAC	57.26551724	14914	4119	4151	32	CCAGCAAAGCCAAAGCCTCATTATTATTCTTAC	60.67575758	26	44	101	145	8
7220	4087	4115	28	TCATAAAGTAATGGGTTTTTGGAACGGCA	57.26551724	14919	4124	4156	32	AAAGCCAAAGCCTCATTATTATTCTTACAAAGT	56.94848485	26	39	106	145	9
8626	26695	26723	28	CATCTAACCAATCTTCTTCTTGCTCTTCT	57.26551724	15854	26724	26756	32	TCAGGTTGAAGAGCAGCAGAAGTGGCACCAAAT	64.4030303	26	70	76	146	1
7690	10231	10259	28	TGTCCATCAAAGTGTCCCTTATTTACAAC	57.26551724	15216	10264	10296	32	AAAGCCACATTTTCTAAACTCTGAAGTCTTGTA	58.19090909	26	23	124	147	5
7691	10232	10260	28	GTCCATCAAAGTGTCCCTTATTTACAACA	57.26551724	15217	10265	10297	32	AAGCCACATTTTCTAAACTCTGAAGTCTTGTAA	58.19090909	26	26	121	147	5
7216	4083	4111	28	GGCATCATAAAGTAATGGGTTTTTGGAAC	57.26551724	14915	4120	4152	32	CAGCAAAGCCAAAGCCTCATTATTATTCTTACA	59.43333333	26	44	104	148	9
7217	4084	4112	28	GCATCATAAAGTAATGGGTTTTTGGAACG	57.26551724	14915	4120	4152	32	CAGCAAAGCCAAAGCCTCATTATTATTCTTACA	59.43333333	26	44	104	148	8
7218	4085	4113	28	CATCATAAAGTAATGGGTTTTTGGAACGG	57.26551724	14919	4124	4156	32	AAAGCCAAAGCCTCATTATTATTCTTACAAAGT	56.94848485	26	43	106	149	11
7221	4088	4116	28	CATAAAGTAATGGGTTTTTGGAACGGCAT	57.26551724	14920	4125	4157	32	AAGCCAAAGCCTCATTATTATTCTTACAAAGTT	56.94848485	26	38	111	149	9
7216	4083	4111	28	GGCATCATAAAGTAATGGGTTTTTGGAAC	57.26551724	14919	4124	4156	32	AAAGCCAAAGCCTCATTATTATTCTTACAAAGT	56.94848485	26	44	106	150	13
7217	4084	4112	28	GCATCATAAAGTAATGGGTTTTTGGAACG	57.26551724	14919	4124	4156	32	AAAGCCAAAGCCTCATTATTATTCTTACAAAGT	56.94848485	26	44	106	150	12
8040	17778	17806	28	TATGATGGAAGGGAACTAAACTCTGAGGC	60.09310345	15420	17814	17846	32	TGTAAGGTTGCCCTGTTGTCCAGCATTTCTTCA	63.16060606	26	25	125	150	8
7216	4083	4111	28	GGCATCATAAAGTAATGGGTTTTTGGAAC	57.26551724	14917	4122	4154	32	GCAAAGCCAAAGCCTCATTATTATTCTTACAAA	58.19090909	26	44	108	152	11
7216	4083	4111	28	GGCATCATAAAGTAATGGGTTTTTGGAAC	57.26551724	14918	4123	4155	32	CAAAGCCAAAGCCTCATTATTATTCTTACAAAG	58.19090909	26	44	109	153	12
7217	4084	4112	28	GCATCATAAAGTAATGGGTTTTTGGAACG	57.26551724	14918	4123	4155	32	CAAAGCCAAAGCCTCATTATTATTCTTACAAAG	58.19090909	26	44	109	153	11
7238	4127	4155	28	GCCAAAGCCTCATTATTATTCTTACAAAG	55.85172414	14924	4166	4198	32	GCAAGAAGTAGACTAAAGCATAAAGATAGAGAA	58.19090909	26	96	57	153	11
8040	17778	17806	28	TATGATGGAAGGGAACTAAACTCTGAGGC	60.09310345	15421	17815	17847	32	GTAAGGTTGCCCTGTTGTCCAGCATTTCTTCAC	64.4030303	26	25	128	153	9
7218	4085	4113	28	CATCATAAAGTAATGGGTTTTTGGAACGG	57.26551724	14920	4125	4157	32	AAGCCAAAGCCTCATTATTATTCTTACAAAGTT	56.94848485	26	43	111	154	12
7219	4086	4114	28	ATCATAAAGTAATGGGTTTTTGGAACGGC	57.26551724	14921	4126	4158	32	AGCCAAAGCCTCATTATTATTCTTACAAAGTTT	56.94848485	26	42	112	154	12
7216	4083	4111	28	GGCATCATAAAGTAATGGGTTTTTGGAAC	57.26551724	14920	4125	4157	32	AAGCCAAAGCCTCATTATTATTCTTACAAAGTT	56.94848485	26	44	111	155	14
7217	4084	4112	28	GCATCATAAAGTAATGGGTTTTTGGAACG	57.26551724	14920	4125	4157	32	AAGCCAAAGCCTCATTATTATTCTTACAAAGTT	56.94848485	26	44	111	155	13
7216	4083	4111	28	GGCATCATAAAGTAATGGGTTTTTGGAAC	57.26551724	14921	4126	4158	32	AGCCAAAGCCTCATTATTATTCTTACAAAGTTT	56.94848485	26	44	112	156	15
8041	17779	17807	28	ATGATGGAAGGGAACTAAACTCTGAGGCT	60.09310345	15421	17815	17847	32	GTAAGGTTGCCCTGTTGTCCAGCATTTCTTCAC	64.4030303	26	28	128	156	8
7220	4087	4115	28	TCATAAAGTAATGGGTTTTTGGAACGGCA	57.26551724	14922	4127	4159	32	GCCAAAGCCTCATTATTATTCTTACAAAGTTTA	56.94848485	26	39	122	161	12
7216	4083	4111	28	GGCATCATAAAGTAATGGGTTTTTGGAAC	57.26551724	14922	4127	4159	32	GCCAAAGCCTCATTATTATTCTTACAAAGTTTA	56.94848485	26	44	122	166	16
7217	4084	4112	28	GCATCATAAAGTAATGGGTTTTTGGAACG	57.26551724	14922	4127	4159	32	GCCAAAGCCTCATTATTATTCTTACAAAGTTTA	56.94848485	26	44	122	166	15
7238	4127	4155	28	GCCAAAGCCTCATTATTATTCTTACAAAG	55.85172414	14925	4167	4199	32	CAAGAAGTAGACTAAAGCATAAAGATAGAGAAA	56.94848485	26	96	70	166	12
7218	4085	4113	28	CATCATAAAGTAATGGGTTTTTGGAACGG	57.26551724	14923	4128	4160	32	CCAAAGCCTCATTATTATTCTTACAAAGTTTAT	55.70606061	26	43	125	168	15
7216	4083	4111	28	GGCATCATAAAGTAATGGGTTTTTGGAAC	57.26551724	14923	4128	4160	32	CCAAAGCCTCATTATTATTCTTACAAAGTTTAT	55.70606061	26	44	125	169	17
7217	4084	4112	28	GCATCATAAAGTAATGGGTTTTTGGAACG	57.26551724	14923	4128	4160	32	CCAAAGCCTCATTATTATTCTTACAAAGTTTAT	55.70606061	26	44	125	169	16
7209	4065	4093	28	CCAGCAAAGAAAATAGTTGGCATCATAAA	55.85172414	14912	4117	4149	32	TTCCAGCAAAGCCAAAGCCTCATTATTATTCTT	59.43333333	26	91	91	182	24
7231	4117	4145	28	TTCCAGCAAAGCCAAAGCCTCATTATTAT	57.26551724	14928	4170	4202	32	GAAGTAGACTAAAGCATAAAGATAGAGAAAAGG	58.19090909	26	53	146	199	25
7237	4123	4151	28	CAAAGCCAAAGCCTCATTATTATTCTTAC	55.85172414	14927	4169	4201	32	AGAAGTAGACTAAAGCATAAAGATAGAGAAAAG	56.94848485	26	81	118	199	18
7235	4121	4149	28	AGCAAAGCCAAAGCCTCATTATTATTCTT	55.85172414	14928	4170	4202	32	GAAGTAGACTAAAGCATAAAGATAGAGAAAAGG	58.19090909	26	68	146	214	21
7236	4122	4150	28	GCAAAGCCAAAGCCTCATTATTATTCTTA	55.85172414	14928	4170	4202	32	GAAGTAGACTAAAGCATAAAGATAGAGAAAAGG	58.19090909	26	77	146	223	20
7233	4119	4147	28	CCAGCAAAGCCAAAGCCTCATTATTATTC	58.67931034	14930	4172	4204	32	AGTAGACTAAAGCATAAAGATAGAGAAAAGGGG	59.43333333	26	60	167	227	25
7237	4123	4151	28	CAAAGCCAAAGCCTCATTATTATTCTTAC	55.85172414	14928	4170	4202	32	GAAGTAGACTAAAGCATAAAGATAGAGAAAAGG	58.19090909	26	81	146	227	19
7236	4122	4150	28	GCAAAGCCAAAGCCTCATTATTATTCTTA	55.85172414	14929	4171	4203	32	AAGTAGACTAAAGCATAAAGATAGAGAAAAGGG	58.19090909	26	77	156	233	21
7237	4123	4151	28	CAAAGCCAAAGCCTCATTATTATTCTTAC	55.85172414	14929	4171	4203	32	AAGTAGACTAAAGCATAAAGATAGAGAAAAGGG	58.19090909	26	81	156	237	20
7237	4123	4151	28	CAAAGCCAAAGCCTCATTATTATTCTTAC	55.85172414	14932	4174	4206	32	TAGACTAAAGCATAAAGATAGAGAAAAGGGGCT	59.43333333	26	81	170	251	23
7238	4127	4155	28	GCCAAAGCCTCATTATTATTCTTACAAAG	55.85172414	14929	4171	4203	32	AAGTAGACTAAAGCATAAAGATAGAGAAAAGGG	58.19090909	26	96	156	252	16
7238	4127	4155	28	GCCAAAGCCTCATTATTATTCTTACAAAG	55.85172414	14930	4172	4204	32	AGTAGACTAAAGCATAAAGATAGAGAAAAGGGG	59.43333333	26	96	167	263	17
7238	4127	4155	28	GCCAAAGCCTCATTATTATTCTTACAAAG	55.85172414	14932	4174	4206	32	TAGACTAAAGCATAAAGATAGAGAAAAGGGGCT	59.43333333	26	96	170	266	19
7038	2097	2125	28	GCAGAAAGGCTAAAAAGCACAAATAGAAG	57.26551724	14792	2143	2175	32	AATCATTCTGTCTTTCTTTTGAGTGTGAAGCAA	58.19090909	26	113	162	275	18
8848	28425	28453	28	GCAATAGTGCGACCACCCTTACGAAGAAT	61.50689655	17264	28466	28499	33	AGATTCATTATGGTATTCGGCAAGACTATGCTCA	60.8	26	2	1	3	13
8846	28423	28451	28	AGGCAATAGTGCGACCACCCTTACGAAGA	62.92068966	17262	28464	28497	33	CCAGATTCATTATGGTATTCGGCAAGACTATGCT	62.00588235	26	2	2	4	13
8847	28424	28452	28	GGCAATAGTGCGACCACCCTTACGAAGAA	62.92068966	17262	28464	28497	33	CCAGATTCATTATGGTATTCGGCAAGACTATGCT	62.00588235	26	2	2	4	12
8848	28425	28453	28	GCAATAGTGCGACCACCCTTACGAAGAAT	61.50689655	17261	28463	28496	33	GCCAGATTCATTATGGTATTCGGCAAGACTATGC	63.21176471	26	2	2	4	10
8848	28425	28453	28	GCAATAGTGCGACCACCCTTACGAAGAAT	61.50689655	17262	28464	28497	33	CCAGATTCATTATGGTATTCGGCAAGACTATGCT	62.00588235	26	2	2	4	11
8848	28425	28453	28	GCAATAGTGCGACCACCCTTACGAAGAAT	61.50689655	17263	28465	28498	33	CAGATTCATTATGGTATTCGGCAAGACTATGCTC	62.00588235	26	2	2	4	12
8848	28425	28453	28	GCAATAGTGCGACCACCCTTACGAAGAAT	61.50689655	17267	28469	28502	33	TTCATTATGGTATTCGGCAAGACTATGCTCAGGT	62.00588235	26	2	2	4	16
8848	28425	28453	28	GCAATAGTGCGACCACCCTTACGAAGAAT	61.50689655	17270	28472	28505	33	ATTATGGTATTCGGCAAGACTATGCTCAGGTCCT	63.21176471	26	2	2	4	19
8849	28426	28454	28	CAATAGTGCGACCACCCTTACGAAGAATG	61.50689655	17268	28470	28503	33	TCATTATGGTATTCGGCAAGACTATGCTCAGGTC	63.21176471	26	3	2	5	16
8850	28427	28455	28	AATAGTGCGACCACCCTTACGAAGAATGG	61.50689655	17269	28471	28504	33	CATTATGGTATTCGGCAAGACTATGCTCAGGTCC	64.41764706	26	3	2	5	16
7091	2807	2835	28	CCTGAGTCACCTGCTACACGCTGCGAAGC	67.16206897	16238	2843	2876	33	TTGTAATAAGAAAGCGTTCGTGATGTAGCAACAG	60.8	26	7	1	8	8
8545	25330	25358	28	TGTTGATAAGTGACGCTACAGTTGTTTTA	55.85172414	17072	25378	25411	33	TAGCACCATAATCAACCACACCCTCTTGTATTTT	60.8	26	0	8	8	20
7083	2770	2798	28	ATAGTTGCCAATCCTGTAGCGACTGTATG	60.09310345	16234	2801	2834	33	GCAAAACCTGAGTCACCTGCTACACGCTGCGAAG	68.03529412	26	5	4	9	3
7090	2806	2834	28	ACCTGAGTCACCTGCTACACGCTGCGAAG	65.74827586	16237	2842	2875	33	TTTGTAATAAGAAAGCGTTCGTGATGTAGCAACA	59.59411765	26	9	1	10	8
7088	2804	2832	28	AAACCTGAGTCACCTGCTACACGCTGCGA	64.33448276	16239	2844	2877	33	TGTAATAAGAAAGCGTTCGTGATGTAGCAACAGT	60.8	26	10	1	11	12
7089	2805	2833	28	AACCTGAGTCACCTGCTACACGCTGCGAA	64.33448276	16236	2841	2874	33	ATTTGTAATAAGAAAGCGTTCGTGATGTAGCAAC	59.59411765	26	10	2	12	8
8546	25331	25359	28	GTTGATAAGTGACGCTACAGTTGTTTTAC	57.26551724	17073	25379	25412	33	AGCACCATAATCAACCACACCCTCTTGTATTTTA	60.8	26	3	9	12	20
7087	2803	2831	28	AAAACCTGAGTCACCTGCTACACGCTGCG	64.33448276	16238	2843	2876	33	TTGTAATAAGAAAGCGTTCGTGATGTAGCAACAG	60.8	26	12	1	13	12
7087	2803	2831	28	AAAACCTGAGTCACCTGCTACACGCTGCG	64.33448276	16240	2845	2878	33	GTAATAAGAAAGCGTTCGTGATGTAGCAACAGTG	62.00588235	26	12	1	13	14
7088	2804	2832	28	AAACCTGAGTCACCTGCTACACGCTGCGA	64.33448276	16241	2846	2879	33	TAATAAGAAAGCGTTCGTGATGTAGCAACAGTGA	60.8	26	10	3	13	14
7087	2803	2831	28	AAAACCTGAGTCACCTGCTACACGCTGCG	64.33448276	16241	2846	2879	33	TAATAAGAAAGCGTTCGTGATGTAGCAACAGTGA	60.8	26	12	3	15	15
7087	2803	2831	28	AAAACCTGAGTCACCTGCTACACGCTGCG	64.33448276	16243	2848	2881	33	ATAAGAAAGCGTTCGTGATGTAGCAACAGTGATT	60.8	26	12	4	16	17
7087	2803	2831	28	AAAACCTGAGTCACCTGCTACACGCTGCG	64.33448276	16244	2849	2882	33	TAAGAAAGCGTTCGTGATGTAGCAACAGTGATTT	60.8	26	12	4	16	18
6957	1478	1506	28	AGACGCAGTATTATTGGGTAAACCTTGGG	60.09310345	16172	1526	1559	33	CGCCCCACTGCGTTCTCCATTCTGGTTACTGCCA	69.24117647	26	9	8	17	20
7085	2801	2829	28	GCAAAACCTGAGTCACCTGCTACACGCTG	64.33448276	16238	2843	2876	33	TTGTAATAAGAAAGCGTTCGTGATGTAGCAACAG	60.8	26	16	1	17	14
7086	2802	2830	28	CAAAACCTGAGTCACCTGCTACACGCTGC	64.33448276	16239	2844	2877	33	TGTAATAAGAAAGCGTTCGTGATGTAGCAACAGT	60.8	26	16	1	17	14
7086	2802	2830	28	CAAAACCTGAGTCACCTGCTACACGCTGC	64.33448276	16240	2845	2878	33	GTAATAAGAAAGCGTTCGTGATGTAGCAACAGTG	62.00588235	26	16	1	17	15
6928	1202	1230	28	TTTTGGTGTATTCAAGGCTCCCTCAGTTG	60.09310345	16164	1243	1276	33	TGCCGTCTTTGTTAGCACCATAGGGAAGTCCAGC	66.82941176	26	13	5	18	13
6929	1203	1231	28	TTTGGTGTATTCAAGGCTCCCTCAGTTGC	61.50689655	16161	1240	1273	33	TGATGCCGTCTTTGTTAGCACCATAGGGAAGTCC	65.62352941	26	14	4	18	9
7085	2801	2829	28	GCAAAACCTGAGTCACCTGCTACACGCTG	64.33448276	16241	2846	2879	33	TAATAAGAAAGCGTTCGTGATGTAGCAACAGTGA	60.8	26	16	3	19	17
7085	2801	2829	28	GCAAAACCTGAGTCACCTGCTACACGCTG	64.33448276	16242	2847	2880	33	AATAAGAAAGCGTTCGTGATGTAGCAACAGTGAT	60.8	26	16	3	19	18
7086	2802	2830	28	CAAAACCTGAGTCACCTGCTACACGCTGC	64.33448276	16242	2847	2880	33	AATAAGAAAGCGTTCGTGATGTAGCAACAGTGAT	60.8	26	16	3	19	17
8825	28313	28341	28	ACCTTCTCCAACAACACCTGTATGGTTAC	60.09310345	17239	28362	28395	33	CGTGGAACCCAATAGGCACACTTGTTATGGCAAC	65.62352941	26	17	2	19	21
8825	28313	28341	28	ACCTTCTCCAACAACACCTGTATGGTTAC	60.09310345	17240	28363	28396	33	GTGGAACCCAATAGGCACACTTGTTATGGCAACC	65.62352941	26	17	2	19	22
6903	1070	1098	28	TGAGGAACGAGAAGAGGCTTGACTGCCGC	65.74827586	16158	1113	1146	33	GCGTAGAAGCCTTTTGGCAATGTTGTTCCTTGAG	64.41764706	26	15	5	20	15
7085	2801	2829	28	GCAAAACCTGAGTCACCTGCTACACGCTG	64.33448276	16244	2849	2882	33	TAAGAAAGCGTTCGTGATGTAGCAACAGTGATTT	60.8	26	16	4	20	20
7086	2802	2830	28	CAAAACCTGAGTCACCTGCTACACGCTGC	64.33448276	16243	2848	2881	33	ATAAGAAAGCGTTCGTGATGTAGCAACAGTGATT	60.8	26	16	4	20	18
7090	2806	2834	28	ACCTGAGTCACCTGCTACACGCTGCGAAG	65.74827586	16247	2856	2889	33	GCGTTCGTGATGTAGCAACAGTGATTTCTTTAGG	63.21176471	26	9	11	20	22
7093	2843	2871	28	TTGTAATAAGAAAGCGTTCGTGATGTAGC	57.26551724	16263	2872	2905	33	AACAGTGATTTCTTTAGGCAGGTCCTTGATGTCA	62.00588235	26	2	18	20	1
6927	1201	1229	28	CTTTTGGTGTATTCAAGGCTCCCTCAGTT	60.09310345	16160	1239	1272	33	ATGATGCCGTCTTTGTTAGCACCATAGGGAAGTC	64.41764706	26	17	4	21	10
6927	1201	1229	28	CTTTTGGTGTATTCAAGGCTCCCTCAGTT	60.09310345	16163	1242	1275	33	ATGCCGTCTTTGTTAGCACCATAGGGAAGTCCAG	65.62352941	26	17	4	21	13
7088	2804	2832	28	AAACCTGAGTCACCTGCTACACGCTGCGA	64.33448276	16245	2854	2887	33	AAGCGTTCGTGATGTAGCAACAGTGATTTCTTTA	60.8	26	10	11	21	22
7088	2804	2832	28	AAACCTGAGTCACCTGCTACACGCTGCGA	64.33448276	16247	2856	2889	33	GCGTTCGTGATGTAGCAACAGTGATTTCTTTAGG	63.21176471	26	10	11	21	24
7089	2805	2833	28	AACCTGAGTCACCTGCTACACGCTGCGAA	64.33448276	16246	2855	2888	33	AGCGTTCGTGATGTAGCAACAGTGATTTCTTTAG	62.00588235	26	10	11	21	22
7089	2805	2833	28	AACCTGAGTCACCTGCTACACGCTGCGAA	64.33448276	16248	2857	2890	33	CGTTCGTGATGTAGCAACAGTGATTTCTTTAGGC	63.21176471	26	10	11	21	24
8825	28313	28341	28	ACCTTCTCCAACAACACCTGTATGGTTAC	60.09310345	17241	28364	28397	33	TGGAACCCAATAGGCACACTTGTTATGGCAACCA	64.41764706	26	17	4	21	23
8825	28313	28341	28	ACCTTCTCCAACAACACCTGTATGGTTAC	60.09310345	17242	28365	28398	33	GGAACCCAATAGGCACACTTGTTATGGCAACCAA	64.41764706	26	17	4	21	24
6898	1065	1093	28	CGTGATGAGGAACGAGAAGAGGCTTGACT	62.92068966	16156	1111	1144	33	CTGCGTAGAAGCCTTTTGGCAATGTTGTTCCTTG	64.41764706	26	17	5	22	18
6898	1065	1093	28	CGTGATGAGGAACGAGAAGAGGCTTGACT	62.92068966	16157	1112	1145	33	TGCGTAGAAGCCTTTTGGCAATGTTGTTCCTTGA	63.21176471	26	17	5	22	19
6903	1070	1098	28	TGAGGAACGAGAAGAGGCTTGACTGCCGC	65.74827586	16159	1114	1147	33	CGTAGAAGCCTTTTGGCAATGTTGTTCCTTGAGG	64.41764706	26	15	7	22	16
6927	1201	1229	28	CTTTTGGTGTATTCAAGGCTCCCTCAGTT	60.09310345	16164	1243	1276	33	TGCCGTCTTTGTTAGCACCATAGGGAAGTCCAGC	66.82941176	26	17	5	22	14
7087	2803	2831	28	AAAACCTGAGTCACCTGCTACACGCTGCG	64.33448276	16245	2854	2887	33	AAGCGTTCGTGATGTAGCAACAGTGATTTCTTTA	60.8	26	12	11	23	23
7087	2803	2831	28	AAAACCTGAGTCACCTGCTACACGCTGCG	64.33448276	16246	2855	2888	33	AGCGTTCGTGATGTAGCAACAGTGATTTCTTTAG	62.00588235	26	12	11	23	24
6898	1065	1093	28	CGTGATGAGGAACGAGAAGAGGCTTGACT	62.92068966	16159	1114	1147	33	CGTAGAAGCCTTTTGGCAATGTTGTTCCTTGAGG	64.41764706	26	17	7	24	21
6926	1200	1228	28	TCTTTTGGTGTATTCAAGGCTCCCTCAGT	60.09310345	16160	1239	1272	33	ATGATGCCGTCTTTGTTAGCACCATAGGGAAGTC	64.41764706	26	23	4	27	11
6926	1200	1228	28	TCTTTTGGTGTATTCAAGGCTCCCTCAGT	60.09310345	16163	1242	1275	33	ATGCCGTCTTTGTTAGCACCATAGGGAAGTCCAG	65.62352941	26	23	4	27	14
6966	1554	1582	28	CTGCCAGTTGAATCTGAGGGTCCACCAAA	62.92068966	16173	1606	1639	33	GATTTTGGGGTCCATTATCAGACATTTTAGTTTG	59.59411765	26	15	12	27	24
6966	1554	1582	28	CTGCCAGTTGAATCTGAGGGTCCACCAAA	62.92068966	16174	1607	1640	33	ATTTTGGGGTCCATTATCAGACATTTTAGTTTGT	58.38823529	26	15	12	27	25
7092	2842	2870	28	TTTGTAATAAGAAAGCGTTCGTGATGTAG	55.85172414	16262	2871	2904	33	CAACAGTGATTTCTTTAGGCAGGTCCTTGATGTC	63.21176471	26	7	20	27	1
7946	15751	15779	28	TAATAAGAATCTACAACAGGAACTCCACT	55.85172414	16721	15780	15813	33	ACCTGGCGTGGTTTGTATGAAATCACCGAAATCA	63.21176471	26	26	1	27	1
8589	26626	26654	28	TTGTTTGAATAGTAGTTGTCTGATTGTCC	55.85172414	17112	26677	26710	33	CAGTTTGTTGACTATCATCATCTAACCAATCTTC	59.59411765	26	20	7	27	23
8589	26626	26654	28	TTGTTTGAATAGTAGTTGTCTGATTGTCC	55.85172414	17113	26678	26711	33	AGTTTGTTGACTATCATCATCTAACCAATCTTCT	58.38823529	26	20	7	27	24
8589	26626	26654	28	TTGTTTGAATAGTAGTTGTCTGATTGTCC	55.85172414	17114	26679	26712	33	GTTTGTTGACTATCATCATCTAACCAATCTTCTT	58.38823529	26	20	7	27	25
6925	1199	1227	28	ATCTTTTGGTGTATTCAAGGCTCCCTCAG	60.09310345	16164	1243	1276	33	TGCCGTCTTTGTTAGCACCATAGGGAAGTCCAGC	66.82941176	26	23	5	28	16
7272	4310	4338	28	TCTTTTTGAGGGTTATGATTTTGGAAGCG	57.26551724	16360	4362	4395	33	AACGCCAACAATAAGCCATCCGAAAGGGAGTGAG	65.62352941	26	28	1	29	24
7272	4310	4338	28	TCTTTTTGAGGGTTATGATTTTGGAAGCG	57.26551724	16361	4363	4396	33	ACGCCAACAATAAGCCATCCGAAAGGGAGTGAGG	66.82941176	26	28	1	29	25
7341	5052	5080	28	GAAACAAAGACACCTTCACGAGGAAAGTG	60.09310345	16391	5097	5130	33	CAAATGGCAGGAGCAGTTGTGAAGTTCTTTTCTT	62.00588235	26	10	19	29	17
8356	21630	21658	28	CAACTATCGCCAGTAACTTCTATGTCAGA	58.67931034	16967	21683	21716	33	AACAACATCTTTAGTTTCTACATCTGAATCAACA	57.18235294	26	9	20	29	25
6968	1556	1584	28	GCCAGTTGAATCTGAGGGTCCACCAAACG	64.33448276	16176	1609	1642	33	TTTGGGGTCCATTATCAGACATTTTAGTTTGTTC	59.59411765	26	13	17	30	25
7272	4310	4338	28	TCTTTTTGAGGGTTATGATTTTGGAAGCG	57.26551724	16358	4360	4393	33	GCAACGCCAACAATAAGCCATCCGAAAGGGAGTG	66.82941176	26	28	2	30	22
7272	4310	4338	28	TCTTTTTGAGGGTTATGATTTTGGAAGCG	57.26551724	16359	4361	4394	33	CAACGCCAACAATAAGCCATCCGAAAGGGAGTGA	65.62352941	26	28	2	30	23
7946	15751	15779	28	TAATAAGAATCTACAACAGGAACTCCACT	55.85172414	16723	15798	15831	33	GAAATCACCGAAATCATACCAGTTACCATTGAGA	60.8	26	26	4	30	19
8823	28309	28337	28	CGGAACCTTCTCCAACAACACCTGTATGG	62.92068966	17239	28362	28395	33	CGTGGAACCCAATAGGCACACTTGTTATGGCAAC	65.62352941	26	28	2	30	25
8824	28310	28338	28	GGAACCTTCTCCAACAACACCTGTATGGT	61.50689655	17240	28363	28396	33	GTGGAACCCAATAGGCACACTTGTTATGGCAACC	65.62352941	26	28	2	30	25
7271	4309	4337	28	CTCTTTTTGAGGGTTATGATTTTGGAAGC	57.26551724	16360	4362	4395	33	AACGCCAACAATAAGCCATCCGAAAGGGAGTGAG	65.62352941	26	31	1	32	25
6890	979	1007	28	CAGCATCACCGCCATTGCCAGCCATTCTA	64.33448276	16150	1011	1044	33	GGAGAAGTTCCCCTACTGCTGCCTGGAGTTGAAT	66.82941176	26	12	21	33	4
7271	4309	4337	28	CTCTTTTTGAGGGTTATGATTTTGGAAGC	57.26551724	16359	4361	4394	33	CAACGCCAACAATAAGCCATCCGAAAGGGAGTGA	65.62352941	26	31	2	33	24
7341	5052	5080	28	GAAACAAAGACACCTTCACGAGGAAAGTG	60.09310345	16393	5099	5132	33	AATGGCAGGAGCAGTTGTGAAGTTCTTTTCTTGT	62.00588235	26	10	23	33	19
7945	15750	15778	28	ATAATAAGAATCTACAACAGGAACTCCAC	55.85172414	16720	15779	15812	33	TACCTGGCGTGGTTTGTATGAAATCACCGAAATC	63.21176471	26	32	1	33	1
8359	21633	21661	28	CTATCGCCAGTAACTTCTATGTCAGATTG	58.67931034	16963	21675	21708	33	AGACATTCAACAACATCTTTAGTTTCTACATCTG	58.38823529	26	13	20	33	14
6885	974	1002	28	AAGAGCAGCATCACCGCCATTGCCAGCCA	65.74827586	16150	1011	1044	33	GGAGAAGTTCCCCTACTGCTGCCTGGAGTTGAAT	66.82941176	26	13	21	34	9
7341	5052	5080	28	GAAACAAAGACACCTTCACGAGGAAAGTG	60.09310345	16395	5101	5134	33	TGGCAGGAGCAGTTGTGAAGTTCTTTTCTTGTGC	64.41764706	26	10	24	34	21
8360	21634	21662	28	TATCGCCAGTAACTTCTATGTCAGATTGA	57.26551724	16965	21681	21714	33	TCAACAACATCTTTAGTTTCTACATCTGAATCAA	57.18235294	26	13	21	34	19
8762	27738	27766	28	TTCTCTTCAAGCCAATCAAGGACGGGTTT	60.09310345	17202	27784	27817	33	TGCCAAAGATGTTAGTTAGCCACTGCGAAGTCAA	63.21176471	26	33	1	34	18
6889	978	1006	28	GCAGCATCACCGCCATTGCCAGCCATTCT	65.74827586	16149	1010	1043	33	AGGAGAAGTTCCCCTACTGCTGCCTGGAGTTGAA	66.82941176	26	14	21	35	4
7341	5052	5080	28	GAAACAAAGACACCTTCACGAGGAAAGTG	60.09310345	16394	5100	5133	33	ATGGCAGGAGCAGTTGTGAAGTTCTTTTCTTGTG	63.21176471	26	10	25	35	20
8361	21635	21663	28	ATCGCCAGTAACTTCTATGTCAGATTGAT	57.26551724	16966	21682	21715	33	CAACAACATCTTTAGTTTCTACATCTGAATCAAC	58.38823529	26	14	21	35	19
8363	21637	21665	28	CGCCAGTAACTTCTATGTCAGATTGATGT	58.67931034	16968	21684	21717	33	ACAACATCTTTAGTTTCTACATCTGAATCAACAA	57.18235294	26	16	19	35	19
8459	23428	23456	28	CTTCGGTAGTTTTCACATTACACTCAAGA	57.26551724	17019	23474	23507	33	AGGATTTTCCACTACTTCTTCAGAGACTGGTTTT	60.8	26	19	16	35	18
6887	976	1004	28	GAGCAGCATCACCGCCATTGCCAGCCATT	65.74827586	16149	1010	1043	33	AGGAGAAGTTCCCCTACTGCTGCCTGGAGTTGAA	66.82941176	26	15	21	36	6
6887	976	1004	28	GAGCAGCATCACCGCCATTGCCAGCCATT	65.74827586	16150	1011	1044	33	GGAGAAGTTCCCCTACTGCTGCCTGGAGTTGAAT	66.82941176	26	15	21	36	7
7944	15748	15776	28	GAATAATAAGAATCTACAACAGGAACTCC	55.85172414	16721	15780	15813	33	ACCTGGCGTGGTTTGTATGAAATCACCGAAATCA	63.21176471	26	35	1	36	4
7945	15750	15778	28	ATAATAAGAATCTACAACAGGAACTCCAC	55.85172414	16722	15797	15830	33	TGAAATCACCGAAATCATACCAGTTACCATTGAG	60.8	26	32	4	36	19
8363	21637	21665	28	CGCCAGTAACTTCTATGTCAGATTGATGT	58.67931034	16963	21675	21708	33	AGACATTCAACAACATCTTTAGTTTCTACATCTG	58.38823529	26	16	20	36	10
6884	973	1001	28	CAAGAGCAGCATCACCGCCATTGCCAGCC	67.16206897	16149	1010	1043	33	AGGAGAAGTTCCCCTACTGCTGCCTGGAGTTGAA	66.82941176	26	16	21	37	9
8040	17778	17806	28	TATGATGGAAGGGAACTAAACTCTGAGGC	60.09310345	16759	17814	17847	33	TGTAAGGTTGCCCTGTTGTCCAGCATTTCTTCAC	64.41764706	26	25	12	37	8
8363	21637	21665	28	CGCCAGTAACTTCTATGTCAGATTGATGT	58.67931034	16965	21681	21714	33	TCAACAACATCTTTAGTTTCTACATCTGAATCAA	57.18235294	26	16	21	37	16
8365	21639	21667	28	CCAGTAACTTCTATGTCAGATTGATGTGA	57.26551724	16965	21681	21714	33	TCAACAACATCTTTAGTTTCTACATCTGAATCAA	57.18235294	26	16	21	37	14
8040	17778	17806	28	TATGATGGAAGGGAACTAAACTCTGAGGC	60.09310345	16760	17815	17848	33	GTAAGGTTGCCCTGTTGTCCAGCATTTCTTCACA	64.41764706	26	25	13	38	9
8229	19869	19897	28	ATAGAGGTTTGTGGTGGTTGGTAAAGAAC	58.67931034	16894	19921	19954	33	CATTGAGAGCCTTTGCGAGATGACAACAAGCAGC	65.62352941	26	37	1	38	24
8460	23429	23457	28	TTCGGTAGTTTTCACATTACACTCAAGAA	55.85172414	17023	23478	23511	33	TTTTCCACTACTTCTTCAGAGACTGGTTTTAGAT	59.59411765	26	21	17	38	21
8461	23430	23458	28	TCGGTAGTTTTCACATTACACTCAAGAAC	57.26551724	17018	23473	23506	33	TAGGATTTTCCACTACTTCTTCAGAGACTGGTTT	60.8	26	22	16	38	15
7460	6622	6650	28	CAGTAGTGTCAGCAATGTCTCTGCCAAAT	60.09310345	16445	6658	6691	33	AAGGCAGAAACTTTTTGTTAGACTCAGTAAGAAC	59.59411765	26	26	13	39	8
8228	19868	19896	28	GATAGAGGTTTGTGGTGGTTGGTAAAGAA	58.67931034	16894	19921	19954	33	CATTGAGAGCCTTTGCGAGATGACAACAAGCAGC	65.62352941	26	38	1	39	25
8460	23429	23457	28	TTCGGTAGTTTTCACATTACACTCAAGAA	55.85172414	17021	23476	23509	33	GATTTTCCACTACTTCTTCAGAGACTGGTTTTAG	60.8	26	21	18	39	19
8460	23429	23457	28	TTCGGTAGTTTTCACATTACACTCAAGAA	55.85172414	17022	23477	23510	33	ATTTTCCACTACTTCTTCAGAGACTGGTTTTAGA	59.59411765	26	21	18	39	20
8462	23431	23459	28	CGGTAGTTTTCACATTACACTCAAGAACG	58.67931034	17023	23478	23511	33	TTTTCCACTACTTCTTCAGAGACTGGTTTTAGAT	59.59411765	26	22	17	39	19
8230	19870	19898	28	TAGAGGTTTGTGGTGGTTGGTAAAGAACA	58.67931034	16894	19921	19954	33	CATTGAGAGCCTTTGCGAGATGACAACAAGCAGC	65.62352941	26	39	1	40	23
8235	19875	19903	28	GTTTGTGGTGGTTGGTAAAGAACATCAGA	58.67931034	16894	19921	19954	33	CATTGAGAGCCTTTGCGAGATGACAACAAGCAGC	65.62352941	26	39	1	40	18
8461	23430	23458	28	TCGGTAGTTTTCACATTACACTCAAGAAC	57.26551724	17021	23476	23509	33	GATTTTCCACTACTTCTTCAGAGACTGGTTTTAG	60.8	26	22	18	40	18
8462	23431	23459	28	CGGTAGTTTTCACATTACACTCAAGAACG	58.67931034	17022	23477	23510	33	ATTTTCCACTACTTCTTCAGAGACTGGTTTTAGA	59.59411765	26	22	18	40	18
7690	10231	10259	28	TGTCCATCAAAGTGTCCCTTATTTACAAC	57.26551724	16588	10274	10307	33	TTTCTAAACTCTGAAGTCTTGTAAAAGTGTTCCA	58.38823529	26	23	18	41	15
7690	10231	10259	28	TGTCCATCAAAGTGTCCCTTATTTACAAC	57.26551724	16589	10275	10308	33	TTCTAAACTCTGAAGTCTTGTAAAAGTGTTCCAG	59.59411765	26	23	18	41	16
8041	17779	17807	28	ATGATGGAAGGGAACTAAACTCTGAGGCT	60.09310345	16760	17815	17848	33	GTAAGGTTGCCCTGTTGTCCAGCATTTCTTCACA	64.41764706	26	28	13	41	8
6882	966	994	28	AGCAAAGCAAGAGCAGCATCACCGCCATT	62.92068966	16150	1011	1044	33	GGAGAAGTTCCCCTACTGCTGCCTGGAGTTGAAT	66.82941176	26	24	21	45	17
6893	1012	1040	28	GAGAAGTTCCCCTACTGCTGCCTGGAGTT	64.33448276	16151	1065	1098	33	CGTGATGAGGAACGAGAAGAGGCTTGACTGCCGC	69.24117647	26	42	3	45	25
7177	3872	3900	28	GCTGGTAATAGTCTGAAGTGAAGTAACTG	58.67931034	16293	3905	3938	33	ATACAACACAGTCTTTTACTCCAGATTCCCATTT	59.59411765	26	35	10	45	5
8236	19876	19904	28	TTTGTGGTGGTTGGTAAAGAACATCAGAA	57.26551724	16894	19921	19954	33	CATTGAGAGCCTTTGCGAGATGACAACAAGCAGC	65.62352941	26	44	1	45	17
7178	3873	3901	28	CTGGTAATAGTCTGAAGTGAAGTAACTGT	57.26551724	16293	3905	3938	33	ATACAACACAGTCTTTTACTCCAGATTCCCATTT	59.59411765	26	36	10	46	4
7178	3873	3901	28	CTGGTAATAGTCTGAAGTGAAGTAACTGT	57.26551724	16294	3906	3939	33	TACAACACAGTCTTTTACTCCAGATTCCCATTTT	59.59411765	26	36	10	46	5
7179	3874	3902	28	TGGTAATAGTCTGAAGTGAAGTAACTGTG	57.26551724	16293	3905	3938	33	ATACAACACAGTCTTTTACTCCAGATTCCCATTT	59.59411765	26	37	10	47	3
7179	3874	3902	28	TGGTAATAGTCTGAAGTGAAGTAACTGTG	57.26551724	16294	3906	3939	33	TACAACACAGTCTTTTACTCCAGATTCCCATTTT	59.59411765	26	37	10	47	4
7180	3875	3903	28	GGTAATAGTCTGAAGTGAAGTAACTGTGT	57.26551724	16295	3907	3940	33	ACAACACAGTCTTTTACTCCAGATTCCCATTTTT	59.59411765	26	38	9	47	4
7213	4080	4108	28	GTTGGCATCATAAAGTAATGGGTTTTTGG	57.26551724	16319	4109	4142	33	AACGGCATTTCCAGCAAAGCCAAAGCCTCATTAT	63.21176471	26	23	24	47	1
7213	4080	4108	28	GTTGGCATCATAAAGTAATGGGTTTTTGG	57.26551724	16320	4110	4143	33	ACGGCATTTCCAGCAAAGCCAAAGCCTCATTATT	63.21176471	26	23	24	47	2
7604	9109	9137	28	TTTGCGACATTCATCATTATGCCTTTAGG	57.26551724	16541	9162	9195	33	TTGAAGGTCACACTTTTCTAATAGCATTCTTTGC	59.59411765	26	28	19	47	25
7180	3875	3903	28	GGTAATAGTCTGAAGTGAAGTAACTGTGT	57.26551724	16294	3906	3939	33	TACAACACAGTCTTTTACTCCAGATTCCCATTTT	59.59411765	26	38	10	48	3
7212	4079	4107	28	AGTTGGCATCATAAAGTAATGGGTTTTTG	55.85172414	16318	4108	4141	33	GAACGGCATTTCCAGCAAAGCCAAAGCCTCATTA	64.41764706	26	24	24	48	1
7212	4079	4107	28	AGTTGGCATCATAAAGTAATGGGTTTTTG	55.85172414	16320	4110	4143	33	ACGGCATTTCCAGCAAAGCCAAAGCCTCATTATT	63.21176471	26	24	24	48	3
8444	22754	22782	28	TAAACCACTAAGACAAACACTACAAGGTA	55.85172414	17017	22806	22839	33	ATAGTGACATTAGTAGAGTTCAAATAGCCTTCTC	59.59411765	26	39	9	48	24
7179	3874	3902	28	TGGTAATAGTCTGAAGTGAAGTAACTGTG	57.26551724	16296	3908	3941	33	CAACACAGTCTTTTACTCCAGATTCCCATTTTTC	60.8	26	37	12	49	6
7214	4081	4109	28	TTGGCATCATAAAGTAATGGGTTTTTGGA	55.85172414	16321	4111	4144	33	CGGCATTTCCAGCAAAGCCAAAGCCTCATTATTA	63.21176471	26	25	24	49	2
7688	10228	10256	28	TGTTGTCCATCAAAGTGTCCCTTATTTAC	57.26551724	16586	10264	10297	33	AAAGCCACATTTTCTAAACTCTGAAGTCTTGTAA	58.38823529	26	18	31	49	8
7689	10229	10257	28	GTTGTCCATCAAAGTGTCCCTTATTTACA	57.26551724	16587	10265	10298	33	AAGCCACATTTTCTAAACTCTGAAGTCTTGTAAA	58.38823529	26	20	29	49	8
7693	10234	10262	28	CCATCAAAGTGTCCCTTATTTACAACATT	55.85172414	16588	10274	10307	33	TTTCTAAACTCTGAAGTCTTGTAAAAGTGTTCCA	58.38823529	26	31	18	49	12
8441	22751	22779	28	ATCTAAACCACTAAGACAAACACTACAAG	55.85172414	17015	22804	22837	33	CAATAGTGACATTAGTAGAGTTCAAATAGCCTTC	59.59411765	26	40	9	49	25
8443	22753	22781	28	CTAAACCACTAAGACAAACACTACAAGGT	57.26551724	17015	22804	22837	33	CAATAGTGACATTAGTAGAGTTCAAATAGCCTTC	59.59411765	26	40	9	49	23
8443	22753	22781	28	CTAAACCACTAAGACAAACACTACAAGGT	57.26551724	17016	22805	22838	33	AATAGTGACATTAGTAGAGTTCAAATAGCCTTCT	58.38823529	26	40	9	49	24
8443	22753	22781	28	CTAAACCACTAAGACAAACACTACAAGGT	57.26551724	17017	22806	22839	33	ATAGTGACATTAGTAGAGTTCAAATAGCCTTCTC	59.59411765	26	40	9	49	25
7178	3873	3901	28	CTGGTAATAGTCTGAAGTGAAGTAACTGT	57.26551724	16297	3909	3942	33	AACACAGTCTTTTACTCCAGATTCCCATTTTTCA	59.59411765	26	36	14	50	8
7178	3873	3901	28	CTGGTAATAGTCTGAAGTGAAGTAACTGT	57.26551724	16298	3910	3943	33	ACACAGTCTTTTACTCCAGATTCCCATTTTTCAG	60.8	26	36	14	50	9
7181	3876	3904	28	GTAATAGTCTGAAGTGAAGTAACTGTGTA	55.85172414	16295	3907	3940	33	ACAACACAGTCTTTTACTCCAGATTCCCATTTTT	59.59411765	26	41	9	50	3
7179	3874	3902	28	TGGTAATAGTCTGAAGTGAAGTAACTGTG	57.26551724	16297	3909	3942	33	AACACAGTCTTTTACTCCAGATTCCCATTTTTCA	59.59411765	26	37	14	51	7
7179	3874	3902	28	TGGTAATAGTCTGAAGTGAAGTAACTGTG	57.26551724	16298	3910	3943	33	ACACAGTCTTTTACTCCAGATTCCCATTTTTCAG	60.8	26	37	14	51	8
7211	4073	4101	28	GAAAATAGTTGGCATCATAAAGTAATGGG	55.85172414	16320	4110	4143	33	ACGGCATTTCCAGCAAAGCCAAAGCCTCATTATT	63.21176471	26	28	24	52	9
7211	4073	4101	28	GAAAATAGTTGGCATCATAAAGTAATGGG	55.85172414	16322	4112	4145	33	GGCATTTCCAGCAAAGCCAAAGCCTCATTATTAT	62.00588235	26	28	24	52	11
8232	19872	19900	28	GAGGTTTGTGGTGGTTGGTAAAGAACATC	60.09310345	16893	19909	19942	33	AGTTACTGAAGTCATTGAGAGCCTTTGCGAGATG	63.21176471	26	39	13	52	9
8234	19874	19902	28	GGTTTGTGGTGGTTGGTAAAGAACATCAG	60.09310345	16892	19908	19941	33	GAGTTACTGAAGTCATTGAGAGCCTTTGCGAGAT	63.21176471	26	39	13	52	6
8235	19875	19903	28	GTTTGTGGTGGTTGGTAAAGAACATCAGA	58.67931034	16892	19908	19941	33	GAGTTACTGAAGTCATTGAGAGCCTTTGCGAGAT	63.21176471	26	39	13	52	5
8235	19875	19903	28	GTTTGTGGTGGTTGGTAAAGAACATCAGA	58.67931034	16893	19909	19942	33	AGTTACTGAAGTCATTGAGAGCCTTTGCGAGATG	63.21176471	26	39	13	52	6
7177	3872	3900	28	GCTGGTAATAGTCTGAAGTGAAGTAACTG	58.67931034	16299	3911	3944	33	CACAGTCTTTTACTCCAGATTCCCATTTTTCAGT	60.8	26	35	18	53	11
7182	3880	3908	28	TAGTCTGAAGTGAAGTAACTGTGTAATAC	55.85172414	16298	3910	3943	33	ACACAGTCTTTTACTCCAGATTCCCATTTTTCAG	60.8	26	39	14	53	2
8229	19869	19897	28	ATAGAGGTTTGTGGTGGTTGGTAAAGAAC	58.67931034	16890	19906	19939	33	CTGAGTTACTGAAGTCATTGAGAGCCTTTGCGAG	64.41764706	26	37	16	53	9
7607	9112	9140	28	GCGACATTCATCATTATGCCTTTAGGTAA	57.26551724	16538	9159	9192	33	ATTTTGAAGGTCACACTTTTCTAATAGCATTCTT	57.18235294	26	35	19	54	19
7607	9112	9140	28	GCGACATTCATCATTATGCCTTTAGGTAA	57.26551724	16540	9161	9194	33	TTTGAAGGTCACACTTTTCTAATAGCATTCTTTG	58.38823529	26	35	19	54	21
7607	9112	9140	28	GCGACATTCATCATTATGCCTTTAGGTAA	57.26551724	16541	9162	9195	33	TTGAAGGTCACACTTTTCTAATAGCATTCTTTGC	59.59411765	26	35	19	54	22
7690	10231	10259	28	TGTCCATCAAAGTGTCCCTTATTTACAAC	57.26551724	16586	10264	10297	33	AAAGCCACATTTTCTAAACTCTGAAGTCTTGTAA	58.38823529	26	23	31	54	5
8228	19868	19896	28	GATAGAGGTTTGTGGTGGTTGGTAAAGAA	58.67931034	16889	19905	19938	33	CCTGAGTTACTGAAGTCATTGAGAGCCTTTGCGA	64.41764706	26	38	16	54	9
7179	3874	3902	28	TGGTAATAGTCTGAAGTGAAGTAACTGTG	57.26551724	16299	3911	3944	33	CACAGTCTTTTACTCCAGATTCCCATTTTTCAGT	60.8	26	37	18	55	9
7212	4079	4107	28	AGTTGGCATCATAAAGTAATGGGTTTTTG	55.85172414	16327	4117	4150	33	TTCCAGCAAAGCCAAAGCCTCATTATTATTCTTA	59.59411765	26	24	31	55	10
7212	4079	4107	28	AGTTGGCATCATAAAGTAATGGGTTTTTG	55.85172414	16328	4118	4151	33	TCCAGCAAAGCCAAAGCCTCATTATTATTCTTAC	60.8	26	24	31	55	11
7691	10232	10260	28	GTCCATCAAAGTGTCCCTTATTTACAACA	57.26551724	16587	10265	10298	33	AAGCCACATTTTCTAAACTCTGAAGTCTTGTAAA	58.38823529	26	26	29	55	5
8232	19872	19900	28	GAGGTTTGTGGTGGTTGGTAAAGAACATC	60.09310345	16889	19905	19938	33	CCTGAGTTACTGAAGTCATTGAGAGCCTTTGCGA	64.41764706	26	39	16	55	5
7192	3913	3941	28	CAGTCTTTTACTCCAGATTCCCATTTTTC	57.26551724	16300	3966	3999	33	ATGTTCAGAAATAGGACTTGTTGTGCCATCACCT	62.00588235	26	46	10	56	25
8233	19873	19901	28	AGGTTTGTGGTGGTTGGTAAAGAACATCA	58.67931034	16886	19902	19935	33	GAACCTGAGTTACTGAAGTCATTGAGAGCCTTTG	63.21176471	26	37	19	56	1
8235	19875	19903	28	GTTTGTGGTGGTTGGTAAAGAACATCAGA	58.67931034	16888	19904	19937	33	ACCTGAGTTACTGAAGTCATTGAGAGCCTTTGCG	64.41764706	26	39	17	56	1
7212	4079	4107	28	AGTTGGCATCATAAAGTAATGGGTTTTTG	55.85172414	16330	4120	4153	33	CAGCAAAGCCAAAGCCTCATTATTATTCTTACAA	59.59411765	26	24	33	57	13
8234	19874	19902	28	GGTTTGTGGTGGTTGGTAAAGAACATCAG	60.09310345	16887	19903	19936	33	AACCTGAGTTACTGAAGTCATTGAGAGCCTTTGC	63.21176471	26	39	18	57	1
8236	19876	19904	28	TTTGTGGTGGTTGGTAAAGAACATCAGAA	57.26551724	16891	19907	19940	33	TGAGTTACTGAAGTCATTGAGAGCCTTTGCGAGA	63.21176471	26	44	13	57	3
8236	19876	19904	28	TTTGTGGTGGTTGGTAAAGAACATCAGAA	57.26551724	16892	19908	19941	33	GAGTTACTGAAGTCATTGAGAGCCTTTGCGAGAT	63.21176471	26	44	13	57	4
8599	26636	26664	28	AGTAGTTGTCTGATTGTCCTCACTGCCGT	61.50689655	17116	26681	26714	33	TTGTTGACTATCATCATCTAACCAATCTTCTTCT	58.38823529	26	51	6	57	17
7212	4079	4107	28	AGTTGGCATCATAAAGTAATGGGTTTTTG	55.85172414	16329	4119	4152	33	CCAGCAAAGCCAAAGCCTCATTATTATTCTTACA	60.8	26	24	34	58	12
7212	4079	4107	28	AGTTGGCATCATAAAGTAATGGGTTTTTG	55.85172414	16331	4121	4154	33	AGCAAAGCCAAAGCCTCATTATTATTCTTACAAA	58.38823529	26	24	34	58	14
7212	4079	4107	28	AGTTGGCATCATAAAGTAATGGGTTTTTG	55.85172414	16333	4123	4156	33	CAAAGCCAAAGCCTCATTATTATTCTTACAAAGT	58.38823529	26	24	34	58	16
7214	4081	4109	28	TTGGCATCATAAAGTAATGGGTTTTTGGA	55.85172414	16330	4120	4153	33	CAGCAAAGCCAAAGCCTCATTATTATTCTTACAA	59.59411765	26	25	33	58	11
8231	19871	19899	28	AGAGGTTTGTGGTGGTTGGTAAAGAACAT	58.67931034	16884	19900	19933	33	CAGAACCTGAGTTACTGAAGTCATTGAGAGCCTT	63.21176471	26	39	19	58	1
8232	19872	19900	28	GAGGTTTGTGGTGGTTGGTAAAGAACATC	60.09310345	16885	19901	19934	33	AGAACCTGAGTTACTGAAGTCATTGAGAGCCTTT	62.00588235	26	39	19	58	1
8599	26636	26664	28	AGTAGTTGTCTGATTGTCCTCACTGCCGT	61.50689655	17114	26679	26712	33	GTTTGTTGACTATCATCATCTAACCAATCTTCTT	58.38823529	26	51	7	58	15
8599	26636	26664	28	AGTAGTTGTCTGATTGTCCTCACTGCCGT	61.50689655	17115	26680	26713	33	TTTGTTGACTATCATCATCTAACCAATCTTCTTC	58.38823529	26	51	7	58	16
8599	26636	26664	28	AGTAGTTGTCTGATTGTCCTCACTGCCGT	61.50689655	17119	26684	26717	33	TTGACTATCATCATCTAACCAATCTTCTTCTTGC	59.59411765	26	51	7	58	20
8601	26638	26666	28	TAGTTGTCTGATTGTCCTCACTGCCGTCT	61.50689655	17116	26681	26714	33	TTGTTGACTATCATCATCTAACCAATCTTCTTCT	58.38823529	26	53	6	59	15
8598	26635	26663	28	TAGTAGTTGTCTGATTGTCCTCACTGCCG	61.50689655	17111	26676	26709	33	ACAGTTTGTTGACTATCATCATCTAACCAATCTT	58.38823529	26	54	6	60	13
8598	26635	26663	28	TAGTAGTTGTCTGATTGTCCTCACTGCCG	61.50689655	17118	26683	26716	33	GTTGACTATCATCATCTAACCAATCTTCTTCTTG	59.59411765	26	54	6	60	20
8600	26637	26665	28	GTAGTTGTCTGATTGTCCTCACTGCCGTC	62.92068966	17111	26676	26709	33	ACAGTTTGTTGACTATCATCATCTAACCAATCTT	58.38823529	26	54	6	60	11
8601	26638	26666	28	TAGTTGTCTGATTGTCCTCACTGCCGTCT	61.50689655	17112	26677	26710	33	CAGTTTGTTGACTATCATCATCTAACCAATCTTC	59.59411765	26	53	7	60	11
8601	26638	26666	28	TAGTTGTCTGATTGTCCTCACTGCCGTCT	61.50689655	17113	26678	26711	33	AGTTTGTTGACTATCATCATCTAACCAATCTTCT	58.38823529	26	53	7	60	12
8602	26639	26667	28	AGTTGTCTGATTGTCCTCACTGCCGTCTT	61.50689655	17111	26676	26709	33	ACAGTTTGTTGACTATCATCATCTAACCAATCTT	58.38823529	26	54	6	60	9
6878	962	990	28	CAGCAGCAAAGCAAGAGCAGCATCACCGC	65.74827586	16149	1010	1043	33	AGGAGAAGTTCCCCTACTGCTGCCTGGAGTTGAA	66.82941176	26	40	21	61	20
7193	3914	3942	28	AGTCTTTTACTCCAGATTCCCATTTTTCA	55.85172414	16301	3967	4000	33	TGTTCAGAAATAGGACTTGTTGTGCCATCACCTG	63.21176471	26	52	9	61	25
7211	4073	4101	28	GAAAATAGTTGGCATCATAAAGTAATGGG	55.85172414	16323	4113	4146	33	GCATTTCCAGCAAAGCCAAAGCCTCATTATTATT	60.8	26	28	33	61	12
8598	26635	26663	28	TAGTAGTTGTCTGATTGTCCTCACTGCCG	61.50689655	17112	26677	26710	33	CAGTTTGTTGACTATCATCATCTAACCAATCTTC	59.59411765	26	54	7	61	14
8598	26635	26663	28	TAGTAGTTGTCTGATTGTCCTCACTGCCG	61.50689655	17113	26678	26711	33	AGTTTGTTGACTATCATCATCTAACCAATCTTCT	58.38823529	26	54	7	61	15
8598	26635	26663	28	TAGTAGTTGTCTGATTGTCCTCACTGCCG	61.50689655	17114	26679	26712	33	GTTTGTTGACTATCATCATCTAACCAATCTTCTT	58.38823529	26	54	7	61	16
8598	26635	26663	28	TAGTAGTTGTCTGATTGTCCTCACTGCCG	61.50689655	17115	26680	26713	33	TTTGTTGACTATCATCATCTAACCAATCTTCTTC	58.38823529	26	54	7	61	17
8600	26637	26665	28	GTAGTTGTCTGATTGTCCTCACTGCCGTC	62.92068966	17112	26677	26710	33	CAGTTTGTTGACTATCATCATCTAACCAATCTTC	59.59411765	26	54	7	61	12
8600	26637	26665	28	GTAGTTGTCTGATTGTCCTCACTGCCGTC	62.92068966	17113	26678	26711	33	AGTTTGTTGACTATCATCATCTAACCAATCTTCT	58.38823529	26	54	7	61	13
8600	26637	26665	28	GTAGTTGTCTGATTGTCCTCACTGCCGTC	62.92068966	17115	26680	26713	33	TTTGTTGACTATCATCATCTAACCAATCTTCTTC	58.38823529	26	54	7	61	15
8600	26637	26665	28	GTAGTTGTCTGATTGTCCTCACTGCCGTC	62.92068966	17119	26684	26717	33	TTGACTATCATCATCTAACCAATCTTCTTCTTGC	59.59411765	26	54	7	61	19
8601	26638	26666	28	TAGTTGTCTGATTGTCCTCACTGCCGTCT	61.50689655	17120	26685	26718	33	TGACTATCATCATCTAACCAATCTTCTTCTTGCT	59.59411765	26	53	8	61	19
8843	28395	28423	28	CCAACATAAGAGAACACACAGCCTCCAAA	60.09310345	17249	28437	28470	33	CCACCCTTACGAAGAATGGTTTTCAAGCCAGATT	63.21176471	26	54	7	61	14
7211	4073	4101	28	GAAAATAGTTGGCATCATAAAGTAATGGG	55.85172414	16325	4115	4148	33	ATTTCCAGCAAAGCCAAAGCCTCATTATTATTCT	59.59411765	26	28	34	62	14
7211	4073	4101	28	GAAAATAGTTGGCATCATAAAGTAATGGG	55.85172414	16331	4121	4154	33	AGCAAAGCCAAAGCCTCATTATTATTCTTACAAA	58.38823529	26	28	34	62	20
8597	26634	26662	28	ATAGTAGTTGTCTGATTGTCCTCACTGCC	60.09310345	17121	26686	26719	33	GACTATCATCATCTAACCAATCTTCTTCTTGCTC	60.8	26	54	8	62	24
8602	26639	26667	28	AGTTGTCTGATTGTCCTCACTGCCGTCTT	61.50689655	17120	26685	26718	33	TGACTATCATCATCTAACCAATCTTCTTCTTGCT	59.59411765	26	54	8	62	18
7211	4073	4101	28	GAAAATAGTTGGCATCATAAAGTAATGGG	55.85172414	16334	4124	4157	33	AAAGCCAAAGCCTCATTATTATTCTTACAAAGTT	57.18235294	26	28	35	63	23
7211	4073	4101	28	GAAAATAGTTGGCATCATAAAGTAATGGG	55.85172414	16324	4114	4147	33	CATTTCCAGCAAAGCCAAAGCCTCATTATTATTC	60.8	26	28	36	64	13
6877	961	989	28	GCAGCAGCAAAGCAAGAGCAGCATCACCG	65.74827586	16149	1010	1043	33	AGGAGAAGTTCCCCTACTGCTGCCTGGAGTTGAA	66.82941176	26	44	21	65	21
6877	961	989	28	GCAGCAGCAAAGCAAGAGCAGCATCACCG	65.74827586	16150	1011	1044	33	GGAGAAGTTCCCCTACTGCTGCCTGGAGTTGAAT	66.82941176	26	44	21	65	22
7648	9895	9923	28	TGACCATCAACTCTACCATCAAAAAAGAC	57.26551724	16571	9934	9967	33	GCACAAATCGTTTCAGTTGGTTTCTTGGCTATGT	62.00588235	26	53	12	65	11
7648	9895	9923	28	TGACCATCAACTCTACCATCAAAAAAGAC	57.26551724	16572	9935	9968	33	CACAAATCGTTTCAGTTGGTTTCTTGGCTATGTC	62.00588235	26	53	12	65	12
8597	26634	26662	28	ATAGTAGTTGTCTGATTGTCCTCACTGCC	60.09310345	17122	26687	26720	33	ACTATCATCATCTAACCAATCTTCTTCTTGCTCT	59.59411765	26	54	11	65	25
8600	26637	26665	28	GTAGTTGTCTGATTGTCCTCACTGCCGTC	62.92068966	17122	26687	26720	33	ACTATCATCATCTAACCAATCTTCTTCTTGCTCT	59.59411765	26	54	11	65	22
7648	9895	9923	28	TGACCATCAACTCTACCATCAAAAAAGAC	57.26551724	16573	9936	9969	33	ACAAATCGTTTCAGTTGGTTTCTTGGCTATGTCA	60.8	26	53	13	66	13
7648	9895	9923	28	TGACCATCAACTCTACCATCAAAAAAGAC	57.26551724	16574	9937	9970	33	CAAATCGTTTCAGTTGGTTTCTTGGCTATGTCAG	62.00588235	26	53	13	66	14
7906	15125	15153	28	TACCATCCTGAGCAAAGAAGAAGTGTTTT	57.26551724	16690	15177	15210	33	AAAGAAACCCTTAGACACAGCAAAGTCATAGAAG	60.8	26	54	12	66	24
7211	4073	4101	28	GAAAATAGTTGGCATCATAAAGTAATGGG	55.85172414	16335	4125	4158	33	AAGCCAAAGCCTCATTATTATTCTTACAAAGTTT	57.18235294	26	28	39	67	24
7368	5192	5220	28	CATAAGATGATAGCCCTTTCCACAAAAAT	55.85172414	16404	5243	5276	33	TACACACTCTGACATTTTAGTAGCAGCAAGATTA	59.59411765	26	43	24	67	23
7648	9895	9923	28	TGACCATCAACTCTACCATCAAAAAAGAC	57.26551724	16575	9938	9971	33	AAATCGTTTCAGTTGGTTTCTTGGCTATGTCAGT	60.8	26	53	14	67	15
7906	15125	15153	28	TACCATCCTGAGCAAAGAAGAAGTGTTTT	57.26551724	16691	15178	15211	33	AAGAAACCCTTAGACACAGCAAAGTCATAGAAGT	60.8	26	54	13	67	25
8603	26640	26668	28	GTTGTCTGATTGTCCTCACTGCCGTCTTG	62.92068966	17111	26676	26709	33	ACAGTTTGTTGACTATCATCATCTAACCAATCTT	58.38823529	26	61	6	67	8
7648	9895	9923	28	TGACCATCAACTCTACCATCAAAAAAGAC	57.26551724	16576	9939	9972	33	AATCGTTTCAGTTGGTTTCTTGGCTATGTCAGTC	62.00588235	26	53	15	68	16
7907	15126	15154	28	ACCATCCTGAGCAAAGAAGAAGTGTTTTA	57.26551724	16689	15176	15209	33	TAAAGAAACCCTTAGACACAGCAAAGTCATAGAA	59.59411765	26	56	12	68	22
8603	26640	26668	28	GTTGTCTGATTGTCCTCACTGCCGTCTTG	62.92068966	17113	26678	26711	33	AGTTTGTTGACTATCATCATCTAACCAATCTTCT	58.38823529	26	61	7	68	10
7369	5193	5221	28	ATAAGATGATAGCCCTTTCCACAAAAATC	55.85172414	16406	5245	5278	33	CACACTCTGACATTTTAGTAGCAGCAAGATTAGC	62.00588235	26	49	23	72	24
7220	4087	4115	28	TCATAAAGTAATGGGTTTTTGGAACGGCA	57.26551724	16337	4127	4160	33	GCCAAAGCCTCATTATTATTCTTACAAAGTTTAT	57.18235294	26	39	34	73	12
7221	4088	4116	28	CATAAAGTAATGGGTTTTTGGAACGGCAT	57.26551724	16334	4124	4157	33	AAAGCCAAAGCCTCATTATTATTCTTACAAAGTT	57.18235294	26	38	35	73	8
7369	5193	5221	28	ATAAGATGATAGCCCTTTCCACAAAAATC	55.85172414	16405	5244	5277	33	ACACACTCTGACATTTTAGTAGCAGCAAGATTAG	60.8	26	49	24	73	23
7220	4087	4115	28	TCATAAAGTAATGGGTTTTTGGAACGGCA	57.26551724	16334	4124	4157	33	AAAGCCAAAGCCTCATTATTATTCTTACAAAGTT	57.18235294	26	39	35	74	9
7649	9896	9924	28	GACCATCAACTCTACCATCAAAAAAGACA	57.26551724	16571	9934	9967	33	GCACAAATCGTTTCAGTTGGTTTCTTGGCTATGT	62.00588235	26	62	12	74	10
7649	9896	9924	28	GACCATCAACTCTACCATCAAAAAAGACA	57.26551724	16572	9935	9968	33	CACAAATCGTTTCAGTTGGTTTCTTGGCTATGTC	62.00588235	26	62	12	74	11
7194	3915	3943	28	GTCTTTTACTCCAGATTCCCATTTTTCAG	57.26551724	16301	3967	4000	33	TGTTCAGAAATAGGACTTGTTGTGCCATCACCTG	63.21176471	26	66	9	75	24
7217	4084	4112	28	GCATCATAAAGTAATGGGTTTTTGGAACG	57.26551724	16327	4117	4150	33	TTCCAGCAAAGCCAAAGCCTCATTATTATTCTTA	59.59411765	26	44	31	75	5
7649	9896	9924	28	GACCATCAACTCTACCATCAAAAAAGACA	57.26551724	16573	9936	9969	33	ACAAATCGTTTCAGTTGGTTTCTTGGCTATGTCA	60.8	26	62	13	75	12
7649	9896	9924	28	GACCATCAACTCTACCATCAAAAAAGACA	57.26551724	16574	9937	9970	33	CAAATCGTTTCAGTTGGTTTCTTGGCTATGTCAG	62.00588235	26	62	13	75	13
7194	3915	3943	28	GTCTTTTACTCCAGATTCCCATTTTTCAG	57.26551724	16300	3966	3999	33	ATGTTCAGAAATAGGACTTGTTGTGCCATCACCT	62.00588235	26	66	10	76	23
7649	9896	9924	28	GACCATCAACTCTACCATCAAAAAAGACA	57.26551724	16575	9938	9971	33	AAATCGTTTCAGTTGGTTTCTTGGCTATGTCAGT	60.8	26	62	14	76	14
7654	9901	9929	28	TCAACTCTACCATCAAAAAAGACAGTGAG	57.26551724	16576	9939	9972	33	AATCGTTTCAGTTGGTTTCTTGGCTATGTCAGTC	62.00588235	26	61	15	76	10
7654	9901	9929	28	TCAACTCTACCATCAAAAAAGACAGTGAG	57.26551724	16578	9941	9974	33	TCGTTTCAGTTGGTTTCTTGGCTATGTCAGTCAT	62.00588235	26	61	15	76	12
7216	4083	4111	28	GGCATCATAAAGTAATGGGTTTTTGGAAC	57.26551724	16330	4120	4153	33	CAGCAAAGCCAAAGCCTCATTATTATTCTTACAA	59.59411765	26	44	33	77	9
7216	4083	4111	28	GGCATCATAAAGTAATGGGTTTTTGGAAC	57.26551724	16332	4122	4155	33	GCAAAGCCAAAGCCTCATTATTATTCTTACAAAG	59.59411765	26	44	33	77	11
7217	4084	4112	28	GCATCATAAAGTAATGGGTTTTTGGAACG	57.26551724	16330	4120	4153	33	CAGCAAAGCCAAAGCCTCATTATTATTCTTACAA	59.59411765	26	44	33	77	8
7221	4088	4116	28	CATAAAGTAATGGGTTTTTGGAACGGCAT	57.26551724	16335	4125	4158	33	AAGCCAAAGCCTCATTATTATTCTTACAAAGTTT	57.18235294	26	38	39	77	9
7649	9896	9924	28	GACCATCAACTCTACCATCAAAAAAGACA	57.26551724	16576	9939	9972	33	AATCGTTTCAGTTGGTTTCTTGGCTATGTCAGTC	62.00588235	26	62	15	77	15
7649	9896	9924	28	GACCATCAACTCTACCATCAAAAAAGACA	57.26551724	16577	9940	9973	33	ATCGTTTCAGTTGGTTTCTTGGCTATGTCAGTCA	62.00588235	26	62	15	77	16
7649	9896	9924	28	GACCATCAACTCTACCATCAAAAAAGACA	57.26551724	16578	9941	9974	33	TCGTTTCAGTTGGTTTCTTGGCTATGTCAGTCAT	62.00588235	26	62	15	77	17
7650	9897	9925	28	ACCATCAACTCTACCATCAAAAAAGACAG	57.26551724	16572	9935	9968	33	CACAAATCGTTTCAGTTGGTTTCTTGGCTATGTC	62.00588235	26	65	12	77	10
6876	960	988	28	AGCAGCAGCAAAGCAAGAGCAGCATCACC	64.33448276	16149	1010	1043	33	AGGAGAAGTTCCCCTACTGCTGCCTGGAGTTGAA	66.82941176	26	57	21	78	22
6876	960	988	28	AGCAGCAGCAAAGCAAGAGCAGCATCACC	64.33448276	16150	1011	1044	33	GGAGAAGTTCCCCTACTGCTGCCTGGAGTTGAAT	66.82941176	26	57	21	78	23
7215	4082	4110	28	TGGCATCATAAAGTAATGGGTTTTTGGAA	55.85172414	16329	4119	4152	33	CCAGCAAAGCCAAAGCCTCATTATTATTCTTACA	60.8	26	44	34	78	9
7216	4083	4111	28	GGCATCATAAAGTAATGGGTTTTTGGAAC	57.26551724	16329	4119	4152	33	CCAGCAAAGCCAAAGCCTCATTATTATTCTTACA	60.8	26	44	34	78	8
7216	4083	4111	28	GGCATCATAAAGTAATGGGTTTTTGGAAC	57.26551724	16333	4123	4156	33	CAAAGCCAAAGCCTCATTATTATTCTTACAAAGT	58.38823529	26	44	34	78	12
7216	4083	4111	28	GGCATCATAAAGTAATGGGTTTTTGGAAC	57.26551724	16337	4127	4160	33	GCCAAAGCCTCATTATTATTCTTACAAAGTTTAT	57.18235294	26	44	34	78	16
7217	4084	4112	28	GCATCATAAAGTAATGGGTTTTTGGAACG	57.26551724	16331	4121	4154	33	AGCAAAGCCAAAGCCTCATTATTATTCTTACAAA	58.38823529	26	44	34	78	9
7217	4084	4112	28	GCATCATAAAGTAATGGGTTTTTGGAACG	57.26551724	16333	4123	4156	33	CAAAGCCAAAGCCTCATTATTATTCTTACAAAGT	58.38823529	26	44	34	78	11
7217	4084	4112	28	GCATCATAAAGTAATGGGTTTTTGGAACG	57.26551724	16337	4127	4160	33	GCCAAAGCCTCATTATTATTCTTACAAAGTTTAT	57.18235294	26	44	34	78	15
7218	4085	4113	28	CATCATAAAGTAATGGGTTTTTGGAACGG	57.26551724	16334	4124	4157	33	AAAGCCAAAGCCTCATTATTATTCTTACAAAGTT	57.18235294	26	43	35	78	11
7650	9897	9925	28	ACCATCAACTCTACCATCAAAAAAGACAG	57.26551724	16573	9936	9969	33	ACAAATCGTTTCAGTTGGTTTCTTGGCTATGTCA	60.8	26	65	13	78	11
7650	9897	9925	28	ACCATCAACTCTACCATCAAAAAAGACAG	57.26551724	16574	9937	9970	33	CAAATCGTTTCAGTTGGTTTCTTGGCTATGTCAG	62.00588235	26	65	13	78	12
7216	4083	4111	28	GGCATCATAAAGTAATGGGTTTTTGGAAC	57.26551724	16334	4124	4157	33	AAAGCCAAAGCCTCATTATTATTCTTACAAAGTT	57.18235294	26	44	35	79	13
7217	4084	4112	28	GCATCATAAAGTAATGGGTTTTTGGAACG	57.26551724	16334	4124	4157	33	AAAGCCAAAGCCTCATTATTATTCTTACAAAGTT	57.18235294	26	44	35	79	12
7650	9897	9925	28	ACCATCAACTCTACCATCAAAAAAGACAG	57.26551724	16575	9938	9971	33	AAATCGTTTCAGTTGGTTTCTTGGCTATGTCAGT	60.8	26	65	14	79	13
7650	9897	9925	28	ACCATCAACTCTACCATCAAAAAAGACAG	57.26551724	16576	9939	9972	33	AATCGTTTCAGTTGGTTTCTTGGCTATGTCAGTC	62.00588235	26	65	15	80	14
7650	9897	9925	28	ACCATCAACTCTACCATCAAAAAAGACAG	57.26551724	16577	9940	9973	33	ATCGTTTCAGTTGGTTTCTTGGCTATGTCAGTCA	62.00588235	26	65	15	80	15
7516	7806	7834	28	AGGTCCATAAGAAAAGGCTGAGAGACATA	58.67931034	16469	7859	7892	33	AGAATAAACTCTGAACTCACTTTCCATCCAACTT	59.59411765	26	63	18	81	25
7651	9898	9926	28	CCATCAACTCTACCATCAAAAAAGACAGT	57.26551724	16571	9934	9967	33	GCACAAATCGTTTCAGTTGGTTTCTTGGCTATGT	62.00588235	26	69	12	81	8
7651	9898	9926	28	CCATCAACTCTACCATCAAAAAAGACAGT	57.26551724	16572	9935	9968	33	CACAAATCGTTTCAGTTGGTTTCTTGGCTATGTC	62.00588235	26	69	12	81	9
7652	9899	9927	28	CATCAACTCTACCATCAAAAAAGACAGTG	57.26551724	16572	9935	9968	33	CACAAATCGTTTCAGTTGGTTTCTTGGCTATGTC	62.00588235	26	69	12	81	8
7195	3916	3944	28	TCTTTTACTCCAGATTCCCATTTTTCAGT	55.85172414	16300	3966	3999	33	ATGTTCAGAAATAGGACTTGTTGTGCCATCACCT	62.00588235	26	72	10	82	22
7218	4085	4113	28	CATCATAAAGTAATGGGTTTTTGGAACGG	57.26551724	16335	4125	4158	33	AAGCCAAAGCCTCATTATTATTCTTACAAAGTTT	57.18235294	26	43	39	82	12
7515	7805	7833	28	AAGGTCCATAAGAAAAGGCTGAGAGACAT	58.67931034	16468	7858	7891	33	TAGAATAAACTCTGAACTCACTTTCCATCCAACT	59.59411765	26	63	19	82	25
7651	9898	9926	28	CCATCAACTCTACCATCAAAAAAGACAGT	57.26551724	16573	9936	9969	33	ACAAATCGTTTCAGTTGGTTTCTTGGCTATGTCA	60.8	26	69	13	82	10
7651	9898	9926	28	CCATCAACTCTACCATCAAAAAAGACAGT	57.26551724	16574	9937	9970	33	CAAATCGTTTCAGTTGGTTTCTTGGCTATGTCAG	62.00588235	26	69	13	82	11
7652	9899	9927	28	CATCAACTCTACCATCAAAAAAGACAGTG	57.26551724	16573	9936	9969	33	ACAAATCGTTTCAGTTGGTTTCTTGGCTATGTCA	60.8	26	69	13	82	9
7652	9899	9927	28	CATCAACTCTACCATCAAAAAAGACAGTG	57.26551724	16574	9937	9970	33	CAAATCGTTTCAGTTGGTTTCTTGGCTATGTCAG	62.00588235	26	69	13	82	10
7216	4083	4111	28	GGCATCATAAAGTAATGGGTTTTTGGAAC	57.26551724	16335	4125	4158	33	AAGCCAAAGCCTCATTATTATTCTTACAAAGTTT	57.18235294	26	44	39	83	14
7217	4084	4112	28	GCATCATAAAGTAATGGGTTTTTGGAACG	57.26551724	16335	4125	4158	33	AAGCCAAAGCCTCATTATTATTCTTACAAAGTTT	57.18235294	26	44	39	83	13
7219	4086	4114	28	ATCATAAAGTAATGGGTTTTTGGAACGGC	57.26551724	16336	4126	4159	33	AGCCAAAGCCTCATTATTATTCTTACAAAGTTTA	57.18235294	26	42	41	83	12
7651	9898	9926	28	CCATCAACTCTACCATCAAAAAAGACAGT	57.26551724	16575	9938	9971	33	AAATCGTTTCAGTTGGTTTCTTGGCTATGTCAGT	60.8	26	69	14	83	12
7651	9898	9926	28	CCATCAACTCTACCATCAAAAAAGACAGT	57.26551724	16576	9939	9972	33	AATCGTTTCAGTTGGTTTCTTGGCTATGTCAGTC	62.00588235	26	69	15	84	13
7651	9898	9926	28	CCATCAACTCTACCATCAAAAAAGACAGT	57.26551724	16578	9941	9974	33	TCGTTTCAGTTGGTTTCTTGGCTATGTCAGTCAT	62.00588235	26	69	15	84	15
7652	9899	9927	28	CATCAACTCTACCATCAAAAAAGACAGTG	57.26551724	16577	9940	9973	33	ATCGTTTCAGTTGGTTTCTTGGCTATGTCAGTCA	62.00588235	26	69	15	84	13
7653	9900	9928	28	ATCAACTCTACCATCAAAAAAGACAGTGA	55.85172414	16571	9934	9967	33	GCACAAATCGTTTCAGTTGGTTTCTTGGCTATGT	62.00588235	26	72	12	84	6
7653	9900	9928	28	ATCAACTCTACCATCAAAAAAGACAGTGA	55.85172414	16572	9935	9968	33	CACAAATCGTTTCAGTTGGTTTCTTGGCTATGTC	62.00588235	26	72	12	84	7
7216	4083	4111	28	GGCATCATAAAGTAATGGGTTTTTGGAAC	57.26551724	16336	4126	4159	33	AGCCAAAGCCTCATTATTATTCTTACAAAGTTTA	57.18235294	26	44	41	85	15
7653	9900	9928	28	ATCAACTCTACCATCAAAAAAGACAGTGA	55.85172414	16573	9936	9969	33	ACAAATCGTTTCAGTTGGTTTCTTGGCTATGTCA	60.8	26	72	13	85	8
7653	9900	9928	28	ATCAACTCTACCATCAAAAAAGACAGTGA	55.85172414	16574	9937	9970	33	CAAATCGTTTCAGTTGGTTTCTTGGCTATGTCAG	62.00588235	26	72	13	85	9
7151	3070	3098	28	CGCAAACAGTCTGAAAGAAGCAATGAAGT	58.67931034	16284	3109	3142	33	CATCAAGCCTACAAGACAAGCCATTGCGATAGCA	64.41764706	26	84	2	86	11
7653	9900	9928	28	ATCAACTCTACCATCAAAAAAGACAGTGA	55.85172414	16578	9941	9974	33	TCGTTTCAGTTGGTTTCTTGGCTATGTCAGTCAT	62.00588235	26	72	15	87	13
7234	4120	4148	28	CAGCAAAGCCAAAGCCTCATTATTATTCT	57.26551724	16338	4166	4199	33	GCAAGAAGTAGACTAAAGCATAAAGATAGAGAAA	58.38823529	26	63	25	88	18
7152	3071	3099	28	GCAAACAGTCTGAAAGAAGCAATGAAGTA	57.26551724	16283	3108	3141	33	ACATCAAGCCTACAAGACAAGCCATTGCGATAGC	64.41764706	26	90	2	92	9
7152	3071	3099	28	GCAAACAGTCTGAAAGAAGCAATGAAGTA	57.26551724	16284	3109	3142	33	CATCAAGCCTACAAGACAAGCCATTGCGATAGCA	64.41764706	26	90	2	92	10
7152	3071	3099	28	GCAAACAGTCTGAAAGAAGCAATGAAGTA	57.26551724	16277	3102	3135	33	TGAGCCACATCAAGCCTACAAGACAAGCCATTGC	65.62352941	26	90	3	93	3
7152	3071	3099	28	GCAAACAGTCTGAAAGAAGCAATGAAGTA	57.26551724	16279	3104	3137	33	AGCCACATCAAGCCTACAAGACAAGCCATTGCGA	65.62352941	26	90	3	93	5
7152	3071	3099	28	GCAAACAGTCTGAAAGAAGCAATGAAGTA	57.26551724	16281	3106	3139	33	CCACATCAAGCCTACAAGACAAGCCATTGCGATA	64.41764706	26	90	3	93	7
7152	3071	3099	28	GCAAACAGTCTGAAAGAAGCAATGAAGTA	57.26551724	16282	3107	3140	33	CACATCAAGCCTACAAGACAAGCCATTGCGATAG	64.41764706	26	90	3	93	8
7234	4120	4148	28	CAGCAAAGCCAAAGCCTCATTATTATTCT	57.26551724	16339	4167	4200	33	CAAGAAGTAGACTAAAGCATAAAGATAGAGAAAA	57.18235294	26	63	31	94	19
7231	4117	4145	28	TTCCAGCAAAGCCAAAGCCTCATTATTAT	57.26551724	16342	4170	4203	33	GAAGTAGACTAAAGCATAAAGATAGAGAAAAGGG	59.59411765	26	53	43	96	25
7233	4119	4147	28	CCAGCAAAGCCAAAGCCTCATTATTATTC	58.67931034	16341	4169	4202	33	AGAAGTAGACTAAAGCATAAAGATAGAGAAAAGG	58.38823529	26	60	40	100	22
7233	4119	4147	28	CCAGCAAAGCCAAAGCCTCATTATTATTC	58.67931034	16344	4172	4205	33	AGTAGACTAAAGCATAAAGATAGAGAAAAGGGGC	60.8	26	60	46	106	25
7235	4121	4149	28	AGCAAAGCCAAAGCCTCATTATTATTCTT	55.85172414	16341	4169	4202	33	AGAAGTAGACTAAAGCATAAAGATAGAGAAAAGG	58.38823529	26	68	40	108	20
7210	4066	4094	28	CAGCAAAGAAAATAGTTGGCATCATAAAG	55.85172414	16328	4118	4151	33	TCCAGCAAAGCCAAAGCCTCATTATTATTCTTAC	60.8	26	79	31	110	24
7235	4121	4149	28	AGCAAAGCCAAAGCCTCATTATTATTCTT	55.85172414	16342	4170	4203	33	GAAGTAGACTAAAGCATAAAGATAGAGAAAAGGG	59.59411765	26	68	43	111	21
7210	4066	4094	28	CAGCAAAGAAAATAGTTGGCATCATAAAG	55.85172414	16325	4115	4148	33	ATTTCCAGCAAAGCCAAAGCCTCATTATTATTCT	59.59411765	26	79	34	113	21
7209	4065	4093	28	CCAGCAAAGAAAATAGTTGGCATCATAAA	55.85172414	16326	4116	4149	33	TTTCCAGCAAAGCCAAAGCCTCATTATTATTCTT	59.59411765	26	91	29	120	23
7236	4122	4150	28	GCAAAGCCAAAGCCTCATTATTATTCTTA	55.85172414	16342	4170	4203	33	GAAGTAGACTAAAGCATAAAGATAGAGAAAAGGG	59.59411765	26	77	43	120	20
7237	4123	4151	28	CAAAGCCAAAGCCTCATTATTATTCTTAC	55.85172414	16341	4169	4202	33	AGAAGTAGACTAAAGCATAAAGATAGAGAAAAGG	58.38823529	26	81	40	121	18
7238	4127	4155	28	GCCAAAGCCTCATTATTATTCTTACAAAG	55.85172414	16338	4166	4199	33	GCAAGAAGTAGACTAAAGCATAAAGATAGAGAAA	58.38823529	26	96	25	121	11
7209	4065	4093	28	CCAGCAAAGAAAATAGTTGGCATCATAAA	55.85172414	16327	4117	4150	33	TTCCAGCAAAGCCAAAGCCTCATTATTATTCTTA	59.59411765	26	91	31	122	24
7236	4122	4150	28	GCAAAGCCAAAGCCTCATTATTATTCTTA	55.85172414	16343	4171	4204	33	AAGTAGACTAAAGCATAAAGATAGAGAAAAGGGG	59.59411765	26	77	45	122	21
7236	4122	4150	28	GCAAAGCCAAAGCCTCATTATTATTCTTA	55.85172414	16345	4173	4206	33	GTAGACTAAAGCATAAAGATAGAGAAAAGGGGCT	60.8	26	77	46	123	23
7237	4123	4151	28	CAAAGCCAAAGCCTCATTATTATTCTTAC	55.85172414	16342	4170	4203	33	GAAGTAGACTAAAGCATAAAGATAGAGAAAAGGG	59.59411765	26	81	43	124	19
7237	4123	4151	28	CAAAGCCAAAGCCTCATTATTATTCTTAC	55.85172414	16343	4171	4204	33	AAGTAGACTAAAGCATAAAGATAGAGAAAAGGGG	59.59411765	26	81	45	126	20
7238	4127	4155	28	GCCAAAGCCTCATTATTATTCTTACAAAG	55.85172414	16339	4167	4200	33	CAAGAAGTAGACTAAAGCATAAAGATAGAGAAAA	57.18235294	26	96	31	127	12
7238	4127	4155	28	GCCAAAGCCTCATTATTATTCTTACAAAG	55.85172414	16341	4169	4202	33	AGAAGTAGACTAAAGCATAAAGATAGAGAAAAGG	58.38823529	26	96	40	136	14
7238	4127	4155	28	GCCAAAGCCTCATTATTATTCTTACAAAG	55.85172414	16343	4171	4204	33	AAGTAGACTAAAGCATAAAGATAGAGAAAAGGGG	59.59411765	26	96	45	141	16
7238	4127	4155	28	GCCAAAGCCTCATTATTATTCTTACAAAG	55.85172414	16344	4172	4205	33	AGTAGACTAAAGCATAAAGATAGAGAAAAGGGGC	60.8	26	96	46	142	17
7238	4127	4155	28	GCCAAAGCCTCATTATTATTCTTACAAAG	55.85172414	16345	4173	4206	33	GTAGACTAAAGCATAAAGATAGAGAAAAGGGGCT	60.8	26	96	46	142	18
6796	476	504	28	TCTCTGCGGTAAGGCTTGAGTTTCATCAG	61.50689655	16117	527	560	33	AGGCTCTGTTGGTGGGAATGTTTTGTATGCGTCA	64.41764706	26	17	225	242	23
8848	28425	28453	28	GCAATAGTGCGACCACCCTTACGAAGAAT	61.50689655	18348	28466	28500	34	AGATTCATTATGGTATTCGGCAAGACTATGCTCAG	62.08857143	26	2	1	3	13
8846	28423	28451	28	AGGCAATAGTGCGACCACCCTTACGAAGA	62.92068966	18346	28464	28498	34	CCAGATTCATTATGGTATTCGGCAAGACTATGCTC	63.26	26	2	2	4	13
8848	28425	28453	28	GCAATAGTGCGACCACCCTTACGAAGAAT	61.50689655	18346	28464	28498	34	CCAGATTCATTATGGTATTCGGCAAGACTATGCTC	63.26	26	2	2	4	11
8848	28425	28453	28	GCAATAGTGCGACCACCCTTACGAAGAAT	61.50689655	18347	28465	28499	34	CAGATTCATTATGGTATTCGGCAAGACTATGCTCA	62.08857143	26	2	2	4	12
8848	28425	28453	28	GCAATAGTGCGACCACCCTTACGAAGAAT	61.50689655	18351	28469	28503	34	TTCATTATGGTATTCGGCAAGACTATGCTCAGGTC	63.26	26	2	2	4	16
8848	28425	28453	28	GCAATAGTGCGACCACCCTTACGAAGAAT	61.50689655	18354	28472	28506	34	ATTATGGTATTCGGCAAGACTATGCTCAGGTCCTA	63.26	26	2	2	4	19
8849	28426	28454	28	CAATAGTGCGACCACCCTTACGAAGAATG	61.50689655	18352	28470	28504	34	TCATTATGGTATTCGGCAAGACTATGCTCAGGTCC	64.43142857	26	3	2	5	16
8849	28426	28454	28	CAATAGTGCGACCACCCTTACGAAGAATG	61.50689655	18353	28471	28505	34	CATTATGGTATTCGGCAAGACTATGCTCAGGTCCT	64.43142857	26	3	2	5	17
8850	28427	28455	28	AATAGTGCGACCACCCTTACGAAGAATGG	61.50689655	18346	28464	28498	34	CCAGATTCATTATGGTATTCGGCAAGACTATGCTC	63.26	26	3	2	5	9
7091	2807	2835	28	CCTGAGTCACCTGCTACACGCTGCGAAGC	67.16206897	17461	2842	2876	34	TTTGTAATAAGAAAGCGTTCGTGATGTAGCAACAG	60.91714286	26	7	1	8	7
7091	2807	2835	28	CCTGAGTCACCTGCTACACGCTGCGAAGC	67.16206897	17462	2843	2877	34	TTGTAATAAGAAAGCGTTCGTGATGTAGCAACAGT	60.91714286	26	7	1	8	8
8545	25330	25358	28	TGTTGATAAGTGACGCTACAGTTGTTTTA	55.85172414	18182	25378	25412	34	TAGCACCATAATCAACCACACCCTCTTGTATTTTA	60.91714286	26	0	9	9	20
7090	2806	2834	28	ACCTGAGTCACCTGCTACACGCTGCGAAG	65.74827586	17462	2843	2877	34	TTGTAATAAGAAAGCGTTCGTGATGTAGCAACAGT	60.91714286	26	9	1	10	9
7088	2804	2832	28	AAACCTGAGTCACCTGCTACACGCTGCGA	64.33448276	17462	2843	2877	34	TTGTAATAAGAAAGCGTTCGTGATGTAGCAACAGT	60.91714286	26	10	1	11	11
7088	2804	2832	28	AAACCTGAGTCACCTGCTACACGCTGCGA	64.33448276	17463	2844	2878	34	TGTAATAAGAAAGCGTTCGTGATGTAGCAACAGTG	62.08857143	26	10	2	12	12
7089	2805	2833	28	AACCTGAGTCACCTGCTACACGCTGCGAA	64.33448276	17460	2841	2875	34	ATTTGTAATAAGAAAGCGTTCGTGATGTAGCAACA	59.74571429	26	10	2	12	8
7087	2803	2831	28	AAAACCTGAGTCACCTGCTACACGCTGCG	64.33448276	17461	2842	2876	34	TTTGTAATAAGAAAGCGTTCGTGATGTAGCAACAG	60.91714286	26	12	1	13	11
7088	2804	2832	28	AAACCTGAGTCACCTGCTACACGCTGCGA	64.33448276	17465	2846	2880	34	TAATAAGAAAGCGTTCGTGATGTAGCAACAGTGAT	60.91714286	26	10	3	13	14
7087	2803	2831	28	AAAACCTGAGTCACCTGCTACACGCTGCG	64.33448276	17464	2845	2879	34	GTAATAAGAAAGCGTTCGTGATGTAGCAACAGTGA	62.08857143	26	12	3	15	14
7087	2803	2831	28	AAAACCTGAGTCACCTGCTACACGCTGCG	64.33448276	17467	2848	2882	34	ATAAGAAAGCGTTCGTGATGTAGCAACAGTGATTT	60.91714286	26	12	4	16	17
7086	2802	2830	28	CAAAACCTGAGTCACCTGCTACACGCTGC	64.33448276	17461	2842	2876	34	TTTGTAATAAGAAAGCGTTCGTGATGTAGCAACAG	60.91714286	26	16	1	17	12
6929	1203	1231	28	TTTGGTGTATTCAAGGCTCCCTCAGTTGC	61.50689655	17398	1240	1274	34	TGATGCCGTCTTTGTTAGCACCATAGGGAAGTCCA	65.60285714	26	14	4	18	9
7086	2802	2830	28	CAAAACCTGAGTCACCTGCTACACGCTGC	64.33448276	17463	2844	2878	34	TGTAATAAGAAAGCGTTCGTGATGTAGCAACAGTG	62.08857143	26	16	2	18	14
7086	2802	2830	28	CAAAACCTGAGTCACCTGCTACACGCTGC	64.33448276	17464	2845	2879	34	GTAATAAGAAAGCGTTCGTGATGTAGCAACAGTGA	62.08857143	26	16	3	19	15
8825	28313	28341	28	ACCTTCTCCAACAACACCTGTATGGTTAC	60.09310345	18326	28362	28396	34	CGTGGAACCCAATAGGCACACTTGTTATGGCAACC	66.77428571	26	17	2	19	21
7085	2801	2829	28	GCAAAACCTGAGTCACCTGCTACACGCTG	64.33448276	17466	2847	2881	34	AATAAGAAAGCGTTCGTGATGTAGCAACAGTGATT	60.91714286	26	16	4	20	18
7086	2802	2830	28	CAAAACCTGAGTCACCTGCTACACGCTGC	64.33448276	17466	2847	2881	34	AATAAGAAAGCGTTCGTGATGTAGCAACAGTGATT	60.91714286	26	16	4	20	17
7086	2802	2830	28	CAAAACCTGAGTCACCTGCTACACGCTGC	64.33448276	17467	2848	2882	34	ATAAGAAAGCGTTCGTGATGTAGCAACAGTGATTT	60.91714286	26	16	4	20	18
7090	2806	2834	28	ACCTGAGTCACCTGCTACACGCTGCGAAG	65.74827586	17470	2856	2890	34	GCGTTCGTGATGTAGCAACAGTGATTTCTTTAGGC	64.43142857	26	9	11	20	22
6927	1201	1229	28	CTTTTGGTGTATTCAAGGCTCCCTCAGTT	60.09310345	17397	1239	1273	34	ATGATGCCGTCTTTGTTAGCACCATAGGGAAGTCC	65.60285714	26	17	4	21	10
7088	2804	2832	28	AAACCTGAGTCACCTGCTACACGCTGCGA	64.33448276	17468	2854	2888	34	AAGCGTTCGTGATGTAGCAACAGTGATTTCTTTAG	62.08857143	26	10	11	21	22
7088	2804	2832	28	AAACCTGAGTCACCTGCTACACGCTGCGA	64.33448276	17470	2856	2890	34	GCGTTCGTGATGTAGCAACAGTGATTTCTTTAGGC	64.43142857	26	10	11	21	24
7089	2805	2833	28	AACCTGAGTCACCTGCTACACGCTGCGAA	64.33448276	17469	2855	2889	34	AGCGTTCGTGATGTAGCAACAGTGATTTCTTTAGG	63.26	26	10	11	21	22
8825	28313	28341	28	ACCTTCTCCAACAACACCTGTATGGTTAC	60.09310345	18327	28363	28397	34	GTGGAACCCAATAGGCACACTTGTTATGGCAACCA	65.60285714	26	17	4	21	22
8825	28313	28341	28	ACCTTCTCCAACAACACCTGTATGGTTAC	60.09310345	18328	28364	28398	34	TGGAACCCAATAGGCACACTTGTTATGGCAACCAA	64.43142857	26	17	4	21	23
8825	28313	28341	28	ACCTTCTCCAACAACACCTGTATGGTTAC	60.09310345	18329	28365	28399	34	GGAACCCAATAGGCACACTTGTTATGGCAACCAAC	65.60285714	26	17	4	21	24
6898	1065	1093	28	CGTGATGAGGAACGAGAAGAGGCTTGACT	62.92068966	17394	1111	1145	34	CTGCGTAGAAGCCTTTTGGCAATGTTGTTCCTTGA	64.43142857	26	17	5	22	18
6898	1065	1093	28	CGTGATGAGGAACGAGAAGAGGCTTGACT	62.92068966	17395	1112	1146	34	TGCGTAGAAGCCTTTTGGCAATGTTGTTCCTTGAG	64.43142857	26	17	5	22	19
6903	1070	1098	28	TGAGGAACGAGAAGAGGCTTGACTGCCGC	65.74827586	17396	1113	1147	34	GCGTAGAAGCCTTTTGGCAATGTTGTTCCTTGAGG	65.60285714	26	15	7	22	15
6927	1201	1229	28	CTTTTGGTGTATTCAAGGCTCCCTCAGTT	60.09310345	17400	1242	1276	34	ATGCCGTCTTTGTTAGCACCATAGGGAAGTCCAGC	66.77428571	26	17	5	22	13
7087	2803	2831	28	AAAACCTGAGTCACCTGCTACACGCTGCG	64.33448276	17468	2854	2888	34	AAGCGTTCGTGATGTAGCAACAGTGATTTCTTTAG	62.08857143	26	12	11	23	23
7087	2803	2831	28	AAAACCTGAGTCACCTGCTACACGCTGCG	64.33448276	17469	2855	2889	34	AGCGTTCGTGATGTAGCAACAGTGATTTCTTTAGG	63.26	26	12	11	23	24
7089	2805	2833	28	AACCTGAGTCACCTGCTACACGCTGCGAA	64.33448276	17471	2857	2891	34	CGTTCGTGATGTAGCAACAGTGATTTCTTTAGGCA	63.26	26	10	13	23	24
6926	1200	1228	28	TCTTTTGGTGTATTCAAGGCTCCCTCAGT	60.09310345	17397	1239	1273	34	ATGATGCCGTCTTTGTTAGCACCATAGGGAAGTCC	65.60285714	26	23	4	27	11
6966	1554	1582	28	CTGCCAGTTGAATCTGAGGGTCCACCAAA	62.92068966	17407	1606	1640	34	GATTTTGGGGTCCATTATCAGACATTTTAGTTTGT	59.74571429	26	15	12	27	24
8589	26626	26654	28	TTGTTTGAATAGTAGTTGTCTGATTGTCC	55.85172414	18215	26677	26711	34	CAGTTTGTTGACTATCATCATCTAACCAATCTTCT	59.74571429	26	20	7	27	23
8589	26626	26654	28	TTGTTTGAATAGTAGTTGTCTGATTGTCC	55.85172414	18216	26678	26712	34	AGTTTGTTGACTATCATCATCTAACCAATCTTCTT	58.57428571	26	20	7	27	24
8589	26626	26654	28	TTGTTTGAATAGTAGTTGTCTGATTGTCC	55.85172414	18217	26679	26713	34	GTTTGTTGACTATCATCATCTAACCAATCTTCTTC	59.74571429	26	20	7	27	25
6926	1200	1228	28	TCTTTTGGTGTATTCAAGGCTCCCTCAGT	60.09310345	17400	1242	1276	34	ATGCCGTCTTTGTTAGCACCATAGGGAAGTCCAGC	66.77428571	26	23	5	28	14
7091	2807	2835	28	CCTGAGTCACCTGCTACACGCTGCGAAGC	67.16206897	17473	2859	2893	34	TTCGTGATGTAGCAACAGTGATTTCTTTAGGCAGG	63.26	26	7	21	28	24
7092	2842	2870	28	TTTGTAATAAGAAAGCGTTCGTGATGTAG	55.85172414	17485	2871	2905	34	CAACAGTGATTTCTTTAGGCAGGTCCTTGATGTCA	63.26	26	7	21	28	1
7272	4310	4338	28	TCTTTTTGAGGGTTATGATTTTGGAAGCG	57.26551724	17569	4362	4396	34	AACGCCAACAATAAGCCATCCGAAAGGGAGTGAGG	66.77428571	26	28	1	29	24
8356	21630	21658	28	CAACTATCGCCAGTAACTTCTATGTCAGA	58.67931034	18094	21683	21717	34	AACAACATCTTTAGTTTCTACATCTGAATCAACAA	57.40285714	26	9	20	29	25
7090	2806	2834	28	ACCTGAGTCACCTGCTACACGCTGCGAAG	65.74827586	17473	2859	2893	34	TTCGTGATGTAGCAACAGTGATTTCTTTAGGCAGG	63.26	26	9	21	30	25
7272	4310	4338	28	TCTTTTTGAGGGTTATGATTTTGGAAGCG	57.26551724	17567	4360	4394	34	GCAACGCCAACAATAAGCCATCCGAAAGGGAGTGA	66.77428571	26	28	2	30	22
7272	4310	4338	28	TCTTTTTGAGGGTTATGATTTTGGAAGCG	57.26551724	17568	4361	4395	34	CAACGCCAACAATAAGCCATCCGAAAGGGAGTGAG	66.77428571	26	28	2	30	23
7272	4310	4338	28	TCTTTTTGAGGGTTATGATTTTGGAAGCG	57.26551724	17570	4363	4397	34	ACGCCAACAATAAGCCATCCGAAAGGGAGTGAGGC	67.94571429	26	28	2	30	25
7946	15751	15779	28	TAATAAGAATCTACAACAGGAACTCCACT	55.85172414	17883	15798	15832	34	GAAATCACCGAAATCATACCAGTTACCATTGAGAT	60.91714286	26	26	4	30	19
8823	28309	28337	28	CGGAACCTTCTCCAACAACACCTGTATGG	62.92068966	18326	28362	28396	34	CGTGGAACCCAATAGGCACACTTGTTATGGCAACC	66.77428571	26	28	2	30	25
6966	1554	1582	28	CTGCCAGTTGAATCTGAGGGTCCACCAAA	62.92068966	17408	1607	1641	34	ATTTTGGGGTCCATTATCAGACATTTTAGTTTGTT	58.57428571	26	15	16	31	25
7341	5052	5080	28	GAAACAAAGACACCTTCACGAGGAAAGTG	60.09310345	17595	5097	5131	34	CAAATGGCAGGAGCAGTTGTGAAGTTCTTTTCTTG	63.26	26	10	21	31	17
6968	1556	1584	28	GCCAGTTGAATCTGAGGGTCCACCAAACG	64.33448276	17410	1609	1643	34	TTTGGGGTCCATTATCAGACATTTTAGTTTGTTCG	60.91714286	26	13	19	32	25
7271	4309	4337	28	CTCTTTTTGAGGGTTATGATTTTGGAAGC	57.26551724	17569	4362	4396	34	AACGCCAACAATAAGCCATCCGAAAGGGAGTGAGG	66.77428571	26	31	1	32	25
8824	28310	28338	28	GGAACCTTCTCCAACAACACCTGTATGGT	61.50689655	18327	28363	28397	34	GTGGAACCCAATAGGCACACTTGTTATGGCAACCA	65.60285714	26	28	4	32	25
7271	4309	4337	28	CTCTTTTTGAGGGTTATGATTTTGGAAGC	57.26551724	17568	4361	4395	34	CAACGCCAACAATAAGCCATCCGAAAGGGAGTGAG	66.77428571	26	31	2	33	24
7945	15750	15778	28	ATAATAAGAATCTACAACAGGAACTCCAC	55.85172414	17881	15779	15813	34	TACCTGGCGTGGTTTGTATGAAATCACCGAAATCA	63.26	26	32	1	33	1
7341	5052	5080	28	GAAACAAAGACACCTTCACGAGGAAAGTG	60.09310345	17596	5098	5132	34	AAATGGCAGGAGCAGTTGTGAAGTTCTTTTCTTGT	62.08857143	26	10	24	34	18
8360	21634	21662	28	TATCGCCAGTAACTTCTATGTCAGATTGA	57.26551724	18092	21681	21715	34	TCAACAACATCTTTAGTTTCTACATCTGAATCAAC	58.57428571	26	13	21	34	19
8762	27738	27766	28	TTCTCTTCAAGCCAATCAAGGACGGGTTT	60.09310345	18295	27784	27818	34	TGCCAAAGATGTTAGTTAGCCACTGCGAAGTCAAC	64.43142857	26	33	1	34	18
7341	5052	5080	28	GAAACAAAGACACCTTCACGAGGAAAGTG	60.09310345	17598	5100	5134	34	ATGGCAGGAGCAGTTGTGAAGTTCTTTTCTTGTGC	64.43142857	26	10	25	35	20
8363	21637	21665	28	CGCCAGTAACTTCTATGTCAGATTGATGT	58.67931034	18095	21684	21718	34	ACAACATCTTTAGTTTCTACATCTGAATCAACAAA	57.40285714	26	16	19	35	19
6889	978	1006	28	GCAGCATCACCGCCATTGCCAGCCATTCT	65.74827586	17390	1010	1044	34	AGGAGAAGTTCCCCTACTGCTGCCTGGAGTTGAAT	66.77428571	26	14	22	36	4
7341	5052	5080	28	GAAACAAAGACACCTTCACGAGGAAAGTG	60.09310345	17597	5099	5133	34	AATGGCAGGAGCAGTTGTGAAGTTCTTTTCTTGTG	63.26	26	10	26	36	19
7945	15750	15778	28	ATAATAAGAATCTACAACAGGAACTCCAC	55.85172414	17882	15797	15831	34	TGAAATCACCGAAATCATACCAGTTACCATTGAGA	60.91714286	26	32	4	36	19
6887	976	1004	28	GAGCAGCATCACCGCCATTGCCAGCCATT	65.74827586	17390	1010	1044	34	AGGAGAAGTTCCCCTACTGCTGCCTGGAGTTGAAT	66.77428571	26	15	22	37	6
8363	21637	21665	28	CGCCAGTAACTTCTATGTCAGATTGATGT	58.67931034	18092	21681	21715	34	TCAACAACATCTTTAGTTTCTACATCTGAATCAAC	58.57428571	26	16	21	37	16
8365	21639	21667	28	CCAGTAACTTCTATGTCAGATTGATGTGA	57.26551724	18092	21681	21715	34	TCAACAACATCTTTAGTTTCTACATCTGAATCAAC	58.57428571	26	16	21	37	14
6884	973	1001	28	CAAGAGCAGCATCACCGCCATTGCCAGCC	67.16206897	17390	1010	1044	34	AGGAGAAGTTCCCCTACTGCTGCCTGGAGTTGAAT	66.77428571	26	16	22	38	9
8363	21637	21665	28	CGCCAGTAACTTCTATGTCAGATTGATGT	58.67931034	18091	21675	21709	34	AGACATTCAACAACATCTTTAGTTTCTACATCTGA	58.57428571	26	16	22	38	10
8461	23430	23458	28	TCGGTAGTTTTCACATTACACTCAAGAAC	57.26551724	18136	23473	23507	34	TAGGATTTTCCACTACTTCTTCAGAGACTGGTTTT	60.91714286	26	22	16	38	15
8040	17778	17806	28	TATGATGGAAGGGAACTAAACTCTGAGGC	60.09310345	17914	17814	17848	34	TGTAAGGTTGCCCTGTTGTCCAGCATTTCTTCACA	64.43142857	26	25	14	39	8
8459	23428	23456	28	CTTCGGTAGTTTTCACATTACACTCAAGA	57.26551724	18140	23477	23511	34	ATTTTCCACTACTTCTTCAGAGACTGGTTTTAGAT	59.74571429	26	19	20	39	21
8460	23429	23457	28	TTCGGTAGTTTTCACATTACACTCAAGAA	55.85172414	18139	23476	23510	34	GATTTTCCACTACTTCTTCAGAGACTGGTTTTAGA	60.91714286	26	21	18	39	19
8461	23430	23458	28	TCGGTAGTTTTCACATTACACTCAAGAAC	57.26551724	18139	23476	23510	34	GATTTTCCACTACTTCTTCAGAGACTGGTTTTAGA	60.91714286	26	22	18	40	18
8462	23431	23459	28	CGGTAGTTTTCACATTACACTCAAGAACG	58.67931034	18137	23474	23508	34	AGGATTTTCCACTACTTCTTCAGAGACTGGTTTTA	60.91714286	26	22	18	40	15
7690	10231	10259	28	TGTCCATCAAAGTGTCCCTTATTTACAAC	57.26551724	17770	10274	10308	34	TTTCTAAACTCTGAAGTCTTGTAAAAGTGTTCCAG	59.74571429	26	23	19	42	15
8461	23430	23458	28	TCGGTAGTTTTCACATTACACTCAAGAAC	57.26551724	18140	23477	23511	34	ATTTTCCACTACTTCTTCAGAGACTGGTTTTAGAT	59.74571429	26	22	20	42	19
6893	1012	1040	28	GAGAAGTTCCCCTACTGCTGCCTGGAGTT	64.33448276	17391	1065	1099	34	CGTGATGAGGAACGAGAAGAGGCTTGACTGCCGCC	70.28857143	26	42	3	45	25
7177	3872	3900	28	GCTGGTAATAGTCTGAAGTGAAGTAACTG	58.67931034	17510	3905	3939	34	ATACAACACAGTCTTTTACTCCAGATTCCCATTTT	59.74571429	26	35	10	45	5
6882	966	994	28	AGCAAAGCAAGAGCAGCATCACCGCCATT	62.92068966	17390	1010	1044	34	AGGAGAAGTTCCCCTACTGCTGCCTGGAGTTGAAT	66.77428571	26	24	22	46	16
7178	3873	3901	28	CTGGTAATAGTCTGAAGTGAAGTAACTGT	57.26551724	17510	3905	3939	34	ATACAACACAGTCTTTTACTCCAGATTCCCATTTT	59.74571429	26	36	10	46	4
7179	3874	3902	28	TGGTAATAGTCTGAAGTGAAGTAACTGTG	57.26551724	17510	3905	3939	34	ATACAACACAGTCTTTTACTCCAGATTCCCATTTT	59.74571429	26	37	10	47	3
7213	4080	4108	28	GTTGGCATCATAAAGTAATGGGTTTTTGG	57.26551724	17533	4110	4144	34	ACGGCATTTCCAGCAAAGCCAAAGCCTCATTATTA	63.26	26	23	24	47	2
7178	3873	3901	28	CTGGTAATAGTCTGAAGTGAAGTAACTGT	57.26551724	17511	3906	3940	34	TACAACACAGTCTTTTACTCCAGATTCCCATTTTT	59.74571429	26	36	12	48	5
7178	3873	3901	28	CTGGTAATAGTCTGAAGTGAAGTAACTGT	57.26551724	17512	3907	3941	34	ACAACACAGTCTTTTACTCCAGATTCCCATTTTTC	60.91714286	26	36	12	48	6
7212	4079	4107	28	AGTTGGCATCATAAAGTAATGGGTTTTTG	55.85172414	17531	4108	4142	34	GAACGGCATTTCCAGCAAAGCCAAAGCCTCATTAT	64.43142857	26	24	24	48	1
7212	4079	4107	28	AGTTGGCATCATAAAGTAATGGGTTTTTG	55.85172414	17533	4110	4144	34	ACGGCATTTCCAGCAAAGCCAAAGCCTCATTATTA	63.26	26	24	24	48	3
7212	4079	4107	28	AGTTGGCATCATAAAGTAATGGGTTTTTG	55.85172414	17534	4111	4145	34	CGGCATTTCCAGCAAAGCCAAAGCCTCATTATTAT	63.26	26	24	24	48	4
8444	22754	22782	28	TAAACCACTAAGACAAACACTACAAGGTA	55.85172414	18134	22804	22838	34	CAATAGTGACATTAGTAGAGTTCAAATAGCCTTCT	59.74571429	26	39	9	48	22
7179	3874	3902	28	TGGTAATAGTCTGAAGTGAAGTAACTGTG	57.26551724	17511	3906	3940	34	TACAACACAGTCTTTTACTCCAGATTCCCATTTTT	59.74571429	26	37	12	49	4
7179	3874	3902	28	TGGTAATAGTCTGAAGTGAAGTAACTGTG	57.26551724	17512	3907	3941	34	ACAACACAGTCTTTTACTCCAGATTCCCATTTTTC	60.91714286	26	37	12	49	5
8441	22751	22779	28	ATCTAAACCACTAAGACAAACACTACAAG	55.85172414	18134	22804	22838	34	CAATAGTGACATTAGTAGAGTTCAAATAGCCTTCT	59.74571429	26	40	9	49	25
8443	22753	22781	28	CTAAACCACTAAGACAAACACTACAAGGT	57.26551724	18135	22805	22839	34	AATAGTGACATTAGTAGAGTTCAAATAGCCTTCTC	59.74571429	26	40	9	49	24
7180	3875	3903	28	GGTAATAGTCTGAAGTGAAGTAACTGTGT	57.26551724	17511	3906	3940	34	TACAACACAGTCTTTTACTCCAGATTCCCATTTTT	59.74571429	26	38	12	50	3
7688	10228	10256	28	TGTTGTCCATCAAAGTGTCCCTTATTTAC	57.26551724	17769	10264	10298	34	AAAGCCACATTTTCTAAACTCTGAAGTCTTGTAAA	58.57428571	26	18	32	50	8
7693	10234	10262	28	CCATCAAAGTGTCCCTTATTTACAACATT	55.85172414	17770	10274	10308	34	TTTCTAAACTCTGAAGTCTTGTAAAAGTGTTCCAG	59.74571429	26	31	19	50	12
7178	3873	3901	28	CTGGTAATAGTCTGAAGTGAAGTAACTGT	57.26551724	17514	3909	3943	34	AACACAGTCTTTTACTCCAGATTCCCATTTTTCAG	60.91714286	26	36	15	51	8
7179	3874	3902	28	TGGTAATAGTCTGAAGTGAAGTAACTGTG	57.26551724	17513	3908	3942	34	CAACACAGTCTTTTACTCCAGATTCCCATTTTTCA	60.91714286	26	37	14	51	6
7179	3874	3902	28	TGGTAATAGTCTGAAGTGAAGTAACTGTG	57.26551724	17514	3909	3943	34	AACACAGTCTTTTACTCCAGATTCCCATTTTTCAG	60.91714286	26	37	15	52	7
7211	4073	4101	28	GAAAATAGTTGGCATCATAAAGTAATGGG	55.85172414	17533	4110	4144	34	ACGGCATTTCCAGCAAAGCCAAAGCCTCATTATTA	63.26	26	28	24	52	9
8227	19867	19895	28	TGATAGAGGTTTGTGGTGGTTGGTAAAGA	58.67931034	18028	19904	19938	34	ACCTGAGTTACTGAAGTCATTGAGAGCCTTTGCGA	64.43142857	26	36	17	53	9
8229	19869	19897	28	ATAGAGGTTTGTGGTGGTTGGTAAAGAAC	58.67931034	18030	19906	19940	34	CTGAGTTACTGAAGTCATTGAGAGCCTTTGCGAGA	64.43142857	26	37	16	53	9
8234	19874	19902	28	GGTTTGTGGTGGTTGGTAAAGAACATCAG	60.09310345	18032	19908	19942	34	GAGTTACTGAAGTCATTGAGAGCCTTTGCGAGATG	64.43142857	26	39	14	53	6
8235	19875	19903	28	GTTTGTGGTGGTTGGTAAAGAACATCAGA	58.67931034	18032	19908	19942	34	GAGTTACTGAAGTCATTGAGAGCCTTTGCGAGATG	64.43142857	26	39	14	53	5
8226	19866	19894	28	GTGATAGAGGTTTGTGGTGGTTGGTAAAG	60.09310345	18024	19900	19934	34	CAGAACCTGAGTTACTGAAGTCATTGAGAGCCTTT	63.26	26	35	19	54	6
8228	19868	19896	28	GATAGAGGTTTGTGGTGGTTGGTAAAGAA	58.67931034	18029	19905	19939	34	CCTGAGTTACTGAAGTCATTGAGAGCCTTTGCGAG	65.60285714	26	38	16	54	9
7178	3873	3901	28	CTGGTAATAGTCTGAAGTGAAGTAACTGT	57.26551724	17515	3910	3944	34	ACACAGTCTTTTACTCCAGATTCCCATTTTTCAGT	60.91714286	26	36	19	55	9
7607	9112	9140	28	GCGACATTCATCATTATGCCTTTAGGTAA	57.26551724	17725	9161	9195	34	TTTGAAGGTCACACTTTTCTAATAGCATTCTTTGC	59.74571429	26	35	20	55	21
7690	10231	10259	28	TGTCCATCAAAGTGTCCCTTATTTACAAC	57.26551724	17769	10264	10298	34	AAAGCCACATTTTCTAAACTCTGAAGTCTTGTAAA	58.57428571	26	23	32	55	5
8232	19872	19900	28	GAGGTTTGTGGTGGTTGGTAAAGAACATC	60.09310345	18029	19905	19939	34	CCTGAGTTACTGAAGTCATTGAGAGCCTTTGCGAG	65.60285714	26	39	16	55	5
7179	3874	3902	28	TGGTAATAGTCTGAAGTGAAGTAACTGTG	57.26551724	17515	3910	3944	34	ACACAGTCTTTTACTCCAGATTCCCATTTTTCAGT	60.91714286	26	37	19	56	8
7212	4079	4107	28	AGTTGGCATCATAAAGTAATGGGTTTTTG	55.85172414	17540	4117	4151	34	TTCCAGCAAAGCCAAAGCCTCATTATTATTCTTAC	60.91714286	26	24	32	56	10
7607	9112	9140	28	GCGACATTCATCATTATGCCTTTAGGTAA	57.26551724	17723	9159	9193	34	ATTTTGAAGGTCACACTTTTCTAATAGCATTCTTT	57.40285714	26	35	21	56	19
8233	19873	19901	28	AGGTTTGTGGTGGTTGGTAAAGAACATCA	58.67931034	18026	19902	19936	34	GAACCTGAGTTACTGAAGTCATTGAGAGCCTTTGC	64.43142857	26	37	19	56	1
7192	3913	3941	28	CAGTCTTTTACTCCAGATTCCCATTTTTC	57.26551724	17516	3966	4000	34	ATGTTCAGAAATAGGACTTGTTGTGCCATCACCTG	63.26	26	46	11	57	25
8234	19874	19902	28	GGTTTGTGGTGGTTGGTAAAGAACATCAG	60.09310345	18027	19903	19937	34	AACCTGAGTTACTGAAGTCATTGAGAGCCTTTGCG	64.43142857	26	39	18	57	1
8236	19876	19904	28	TTTGTGGTGGTTGGTAAAGAACATCAGAA	57.26551724	18031	19907	19941	34	TGAGTTACTGAAGTCATTGAGAGCCTTTGCGAGAT	63.26	26	44	13	57	3
8599	26636	26664	28	AGTAGTTGTCTGATTGTCCTCACTGCCGT	61.50689655	18219	26681	26715	34	TTGTTGACTATCATCATCTAACCAATCTTCTTCTT	58.57428571	26	51	6	57	17
7212	4079	4107	28	AGTTGGCATCATAAAGTAATGGGTTTTTG	55.85172414	17541	4118	4152	34	TCCAGCAAAGCCAAAGCCTCATTATTATTCTTACA	60.91714286	26	24	34	58	11
7212	4079	4107	28	AGTTGGCATCATAAAGTAATGGGTTTTTG	55.85172414	17544	4121	4155	34	AGCAAAGCCAAAGCCTCATTATTATTCTTACAAAG	59.74571429	26	24	34	58	14
8231	19871	19899	28	AGAGGTTTGTGGTGGTTGGTAAAGAACAT	58.67931034	18024	19900	19934	34	CAGAACCTGAGTTACTGAAGTCATTGAGAGCCTTT	63.26	26	39	19	58	1
8232	19872	19900	28	GAGGTTTGTGGTGGTTGGTAAAGAACATC	60.09310345	18025	19901	19935	34	AGAACCTGAGTTACTGAAGTCATTGAGAGCCTTTG	63.26	26	39	19	58	1
8236	19876	19904	28	TTTGTGGTGGTTGGTAAAGAACATCAGAA	57.26551724	18032	19908	19942	34	GAGTTACTGAAGTCATTGAGAGCCTTTGCGAGATG	64.43142857	26	44	14	58	4
8599	26636	26664	28	AGTAGTTGTCTGATTGTCCTCACTGCCGT	61.50689655	18217	26679	26713	34	GTTTGTTGACTATCATCATCTAACCAATCTTCTTC	59.74571429	26	51	7	58	15
8599	26636	26664	28	AGTAGTTGTCTGATTGTCCTCACTGCCGT	61.50689655	18218	26680	26714	34	TTTGTTGACTATCATCATCTAACCAATCTTCTTCT	58.57428571	26	51	7	58	16
8599	26636	26664	28	AGTAGTTGTCTGATTGTCCTCACTGCCGT	61.50689655	18222	26684	26718	34	TTGACTATCATCATCTAACCAATCTTCTTCTTGCT	59.74571429	26	51	8	59	20
8601	26638	26666	28	TAGTTGTCTGATTGTCCTCACTGCCGTCT	61.50689655	18219	26681	26715	34	TTGTTGACTATCATCATCTAACCAATCTTCTTCTT	58.57428571	26	53	6	59	15
7212	4079	4107	28	AGTTGGCATCATAAAGTAATGGGTTTTTG	55.85172414	17543	4120	4154	34	CAGCAAAGCCAAAGCCTCATTATTATTCTTACAAA	59.74571429	26	24	36	60	13
8236	19876	19904	28	TTTGTGGTGGTTGGTAAAGAACATCAGAA	57.26551724	18030	19906	19940	34	CTGAGTTACTGAAGTCATTGAGAGCCTTTGCGAGA	64.43142857	26	44	16	60	2
8601	26638	26666	28	TAGTTGTCTGATTGTCCTCACTGCCGTCT	61.50689655	18215	26677	26711	34	CAGTTTGTTGACTATCATCATCTAACCAATCTTCT	59.74571429	26	53	7	60	11
8601	26638	26666	28	TAGTTGTCTGATTGTCCTCACTGCCGTCT	61.50689655	18216	26678	26712	34	AGTTTGTTGACTATCATCATCTAACCAATCTTCTT	58.57428571	26	53	7	60	12
8598	26635	26663	28	TAGTAGTTGTCTGATTGTCCTCACTGCCG	61.50689655	18214	26676	26710	34	ACAGTTTGTTGACTATCATCATCTAACCAATCTTC	59.74571429	26	54	7	61	13
8598	26635	26663	28	TAGTAGTTGTCTGATTGTCCTCACTGCCG	61.50689655	18215	26677	26711	34	CAGTTTGTTGACTATCATCATCTAACCAATCTTCT	59.74571429	26	54	7	61	14
8598	26635	26663	28	TAGTAGTTGTCTGATTGTCCTCACTGCCG	61.50689655	18216	26678	26712	34	AGTTTGTTGACTATCATCATCTAACCAATCTTCTT	58.57428571	26	54	7	61	15
8598	26635	26663	28	TAGTAGTTGTCTGATTGTCCTCACTGCCG	61.50689655	18217	26679	26713	34	GTTTGTTGACTATCATCATCTAACCAATCTTCTTC	59.74571429	26	54	7	61	16
8598	26635	26663	28	TAGTAGTTGTCTGATTGTCCTCACTGCCG	61.50689655	18218	26680	26714	34	TTTGTTGACTATCATCATCTAACCAATCTTCTTCT	58.57428571	26	54	7	61	17
8600	26637	26665	28	GTAGTTGTCTGATTGTCCTCACTGCCGTC	62.92068966	18214	26676	26710	34	ACAGTTTGTTGACTATCATCATCTAACCAATCTTC	59.74571429	26	54	7	61	11
8600	26637	26665	28	GTAGTTGTCTGATTGTCCTCACTGCCGTC	62.92068966	18215	26677	26711	34	CAGTTTGTTGACTATCATCATCTAACCAATCTTCT	59.74571429	26	54	7	61	12
8600	26637	26665	28	GTAGTTGTCTGATTGTCCTCACTGCCGTC	62.92068966	18216	26678	26712	34	AGTTTGTTGACTATCATCATCTAACCAATCTTCTT	58.57428571	26	54	7	61	13
8600	26637	26665	28	GTAGTTGTCTGATTGTCCTCACTGCCGTC	62.92068966	18218	26680	26714	34	TTTGTTGACTATCATCATCTAACCAATCTTCTTCT	58.57428571	26	54	7	61	15
8602	26639	26667	28	AGTTGTCTGATTGTCCTCACTGCCGTCTT	61.50689655	18214	26676	26710	34	ACAGTTTGTTGACTATCATCATCTAACCAATCTTC	59.74571429	26	54	7	61	9
6878	962	990	28	CAGCAGCAAAGCAAGAGCAGCATCACCGC	65.74827586	17390	1010	1044	34	AGGAGAAGTTCCCCTACTGCTGCCTGGAGTTGAAT	66.77428571	26	40	22	62	20
7211	4073	4101	28	GAAAATAGTTGGCATCATAAAGTAATGGG	55.85172414	17535	4112	4146	34	GGCATTTCCAGCAAAGCCAAAGCCTCATTATTATT	62.08857143	26	28	34	62	11
7211	4073	4101	28	GAAAATAGTTGGCATCATAAAGTAATGGG	55.85172414	17544	4121	4155	34	AGCAAAGCCAAAGCCTCATTATTATTCTTACAAAG	59.74571429	26	28	34	62	20
7211	4073	4101	28	GAAAATAGTTGGCATCATAAAGTAATGGG	55.85172414	17545	4122	4156	34	GCAAAGCCAAAGCCTCATTATTATTCTTACAAAGT	59.74571429	26	28	34	62	21
8598	26635	26663	28	TAGTAGTTGTCTGATTGTCCTCACTGCCG	61.50689655	18221	26683	26717	34	GTTGACTATCATCATCTAACCAATCTTCTTCTTGC	60.91714286	26	54	8	62	20
8600	26637	26665	28	GTAGTTGTCTGATTGTCCTCACTGCCGTC	62.92068966	18222	26684	26718	34	TTGACTATCATCATCTAACCAATCTTCTTCTTGCT	59.74571429	26	54	8	62	19
8601	26638	26666	28	TAGTTGTCTGATTGTCCTCACTGCCGTCT	61.50689655	18223	26685	26719	34	TGACTATCATCATCTAACCAATCTTCTTCTTGCTC	60.91714286	26	53	9	62	19
7211	4073	4101	28	GAAAATAGTTGGCATCATAAAGTAATGGG	55.85172414	17546	4123	4157	34	CAAAGCCAAAGCCTCATTATTATTCTTACAAAGTT	58.57428571	26	28	35	63	22
8602	26639	26667	28	AGTTGTCTGATTGTCCTCACTGCCGTCTT	61.50689655	18223	26685	26719	34	TGACTATCATCATCTAACCAATCTTCTTCTTGCTC	60.91714286	26	54	9	63	18
7211	4073	4101	28	GAAAATAGTTGGCATCATAAAGTAATGGG	55.85172414	17536	4113	4147	34	GCATTTCCAGCAAAGCCAAAGCCTCATTATTATTC	62.08857143	26	28	36	64	12
7211	4073	4101	28	GAAAATAGTTGGCATCATAAAGTAATGGG	55.85172414	17537	4114	4148	34	CATTTCCAGCAAAGCCAAAGCCTCATTATTATTCT	60.91714286	26	28	37	65	13
7648	9895	9923	28	TGACCATCAACTCTACCATCAAAAAAGAC	57.26551724	17758	9934	9968	34	GCACAAATCGTTTCAGTTGGTTTCTTGGCTATGTC	63.26	26	53	12	65	11
8597	26634	26662	28	ATAGTAGTTGTCTGATTGTCCTCACTGCC	60.09310345	18224	26686	26720	34	GACTATCATCATCTAACCAATCTTCTTCTTGCTCT	60.91714286	26	54	11	65	24
6877	961	989	28	GCAGCAGCAAAGCAAGAGCAGCATCACCG	65.74827586	17390	1010	1044	34	AGGAGAAGTTCCCCTACTGCTGCCTGGAGTTGAAT	66.77428571	26	44	22	66	21
7211	4073	4101	28	GAAAATAGTTGGCATCATAAAGTAATGGG	55.85172414	17538	4115	4149	34	ATTTCCAGCAAAGCCAAAGCCTCATTATTATTCTT	59.74571429	26	28	38	66	14
7648	9895	9923	28	TGACCATCAACTCTACCATCAAAAAAGAC	57.26551724	17759	9935	9969	34	CACAAATCGTTTCAGTTGGTTTCTTGGCTATGTCA	62.08857143	26	53	13	66	12
7648	9895	9923	28	TGACCATCAACTCTACCATCAAAAAAGAC	57.26551724	17760	9936	9970	34	ACAAATCGTTTCAGTTGGTTTCTTGGCTATGTCAG	62.08857143	26	53	13	66	13
7368	5192	5220	28	CATAAGATGATAGCCCTTTCCACAAAAAT	55.85172414	17605	5243	5277	34	TACACACTCTGACATTTTAGTAGCAGCAAGATTAG	60.91714286	26	43	24	67	23
7368	5192	5220	28	CATAAGATGATAGCCCTTTCCACAAAAAT	55.85172414	17606	5244	5278	34	ACACACTCTGACATTTTAGTAGCAGCAAGATTAGC	62.08857143	26	43	24	67	24
7618	9323	9351	28	TCACTTTGACAACCTTAGAAACTACAGAT	55.85172414	17727	9373	9407	34	TCAACAAAATCATCAAGTAATAAATCAATAACAGA	55.06	26	21	46	67	22
7648	9895	9923	28	TGACCATCAACTCTACCATCAAAAAAGAC	57.26551724	17761	9937	9971	34	CAAATCGTTTCAGTTGGTTTCTTGGCTATGTCAGT	62.08857143	26	53	14	67	14
7906	15125	15153	28	TACCATCCTGAGCAAAGAAGAAGTGTTTT	57.26551724	17854	15177	15211	34	AAAGAAACCCTTAGACACAGCAAAGTCATAGAAGT	60.91714286	26	54	13	67	24
7648	9895	9923	28	TGACCATCAACTCTACCATCAAAAAAGAC	57.26551724	17762	9938	9972	34	AAATCGTTTCAGTTGGTTTCTTGGCTATGTCAGTC	62.08857143	26	53	15	68	15
7907	15126	15154	28	ACCATCCTGAGCAAAGAAGAAGTGTTTTA	57.26551724	17853	15176	15210	34	TAAAGAAACCCTTAGACACAGCAAAGTCATAGAAG	60.91714286	26	56	12	68	22
8603	26640	26668	28	GTTGTCTGATTGTCCTCACTGCCGTCTTG	62.92068966	18214	26676	26710	34	ACAGTTTGTTGACTATCATCATCTAACCAATCTTC	59.74571429	26	61	7	68	8
8603	26640	26668	28	GTTGTCTGATTGTCCTCACTGCCGTCTTG	62.92068966	18216	26678	26712	34	AGTTTGTTGACTATCATCATCTAACCAATCTTCTT	58.57428571	26	61	7	68	10
7211	4073	4101	28	GAAAATAGTTGGCATCATAAAGTAATGGG	55.85172414	17547	4124	4158	34	AAAGCCAAAGCCTCATTATTATTCTTACAAAGTTT	57.40285714	26	28	41	69	23
7906	15125	15153	28	TACCATCCTGAGCAAAGAAGAAGTGTTTT	57.26551724	17855	15178	15212	34	AAGAAACCCTTAGACACAGCAAAGTCATAGAAGTC	62.08857143	26	54	15	69	25
8597	26634	26662	28	ATAGTAGTTGTCTGATTGTCCTCACTGCC	60.09310345	18225	26687	26721	34	ACTATCATCATCTAACCAATCTTCTTCTTGCTCTT	59.74571429	26	54	15	69	25
8600	26637	26665	28	GTAGTTGTCTGATTGTCCTCACTGCCGTC	62.92068966	18225	26687	26721	34	ACTATCATCATCTAACCAATCTTCTTCTTGCTCTT	59.74571429	26	54	15	69	22
7211	4073	4101	28	GAAAATAGTTGGCATCATAAAGTAATGGG	55.85172414	17548	4125	4159	34	AAGCCAAAGCCTCATTATTATTCTTACAAAGTTTA	57.40285714	26	28	42	70	24
7369	5193	5221	28	ATAAGATGATAGCCCTTTCCACAAAAATC	55.85172414	17606	5244	5278	34	ACACACTCTGACATTTTAGTAGCAGCAAGATTAGC	62.08857143	26	49	24	73	23
7369	5193	5221	28	ATAAGATGATAGCCCTTTCCACAAAAATC	55.85172414	17607	5245	5279	34	CACACTCTGACATTTTAGTAGCAGCAAGATTAGCA	62.08857143	26	49	24	73	24
7649	9896	9924	28	GACCATCAACTCTACCATCAAAAAAGACA	57.26551724	17758	9934	9968	34	GCACAAATCGTTTCAGTTGGTTTCTTGGCTATGTC	63.26	26	62	12	74	10
7649	9896	9924	28	GACCATCAACTCTACCATCAAAAAAGACA	57.26551724	17759	9935	9969	34	CACAAATCGTTTCAGTTGGTTTCTTGGCTATGTCA	62.08857143	26	62	13	75	11
7649	9896	9924	28	GACCATCAACTCTACCATCAAAAAAGACA	57.26551724	17760	9936	9970	34	ACAAATCGTTTCAGTTGGTTTCTTGGCTATGTCAG	62.08857143	26	62	13	75	12
7217	4084	4112	28	GCATCATAAAGTAATGGGTTTTTGGAACG	57.26551724	17540	4117	4151	34	TTCCAGCAAAGCCAAAGCCTCATTATTATTCTTAC	60.91714286	26	44	32	76	5
7649	9896	9924	28	GACCATCAACTCTACCATCAAAAAAGACA	57.26551724	17761	9937	9971	34	CAAATCGTTTCAGTTGGTTTCTTGGCTATGTCAGT	62.08857143	26	62	14	76	13
7194	3915	3943	28	GTCTTTTACTCCAGATTCCCATTTTTCAG	57.26551724	17516	3966	4000	34	ATGTTCAGAAATAGGACTTGTTGTGCCATCACCTG	63.26	26	66	11	77	23
7649	9896	9924	28	GACCATCAACTCTACCATCAAAAAAGACA	57.26551724	17762	9938	9972	34	AAATCGTTTCAGTTGGTTTCTTGGCTATGTCAGTC	62.08857143	26	62	15	77	14
7649	9896	9924	28	GACCATCAACTCTACCATCAAAAAAGACA	57.26551724	17764	9940	9974	34	ATCGTTTCAGTTGGTTTCTTGGCTATGTCAGTCAT	62.08857143	26	62	15	77	16
7654	9901	9929	28	TCAACTCTACCATCAAAAAAGACAGTGAG	57.26551724	17763	9939	9973	34	AATCGTTTCAGTTGGTTTCTTGGCTATGTCAGTCA	62.08857143	26	61	16	77	10
7216	4083	4111	28	GGCATCATAAAGTAATGGGTTTTTGGAAC	57.26551724	17545	4122	4156	34	GCAAAGCCAAAGCCTCATTATTATTCTTACAAAGT	59.74571429	26	44	34	78	11
7217	4084	4112	28	GCATCATAAAGTAATGGGTTTTTGGAACG	57.26551724	17544	4121	4155	34	AGCAAAGCCAAAGCCTCATTATTATTCTTACAAAG	59.74571429	26	44	34	78	9
7649	9896	9924	28	GACCATCAACTCTACCATCAAAAAAGACA	57.26551724	17763	9939	9973	34	AATCGTTTCAGTTGGTTTCTTGGCTATGTCAGTCA	62.08857143	26	62	16	78	15
7650	9897	9925	28	ACCATCAACTCTACCATCAAAAAAGACAG	57.26551724	17759	9935	9969	34	CACAAATCGTTTCAGTTGGTTTCTTGGCTATGTCA	62.08857143	26	65	13	78	10
7650	9897	9925	28	ACCATCAACTCTACCATCAAAAAAGACAG	57.26551724	17760	9936	9970	34	ACAAATCGTTTCAGTTGGTTTCTTGGCTATGTCAG	62.08857143	26	65	13	78	11
6876	960	988	28	AGCAGCAGCAAAGCAAGAGCAGCATCACC	64.33448276	17390	1010	1044	34	AGGAGAAGTTCCCCTACTGCTGCCTGGAGTTGAAT	66.77428571	26	57	22	79	22
7215	4082	4110	28	TGGCATCATAAAGTAATGGGTTTTTGGAA	55.85172414	17542	4119	4153	34	CCAGCAAAGCCAAAGCCTCATTATTATTCTTACAA	60.91714286	26	44	35	79	9
7216	4083	4111	28	GGCATCATAAAGTAATGGGTTTTTGGAAC	57.26551724	17542	4119	4153	34	CCAGCAAAGCCAAAGCCTCATTATTATTCTTACAA	60.91714286	26	44	35	79	8
7216	4083	4111	28	GGCATCATAAAGTAATGGGTTTTTGGAAC	57.26551724	17546	4123	4157	34	CAAAGCCAAAGCCTCATTATTATTCTTACAAAGTT	58.57428571	26	44	35	79	12
7217	4084	4112	28	GCATCATAAAGTAATGGGTTTTTGGAACG	57.26551724	17546	4123	4157	34	CAAAGCCAAAGCCTCATTATTATTCTTACAAAGTT	58.57428571	26	44	35	79	11
7221	4088	4116	28	CATAAAGTAATGGGTTTTTGGAACGGCAT	57.26551724	17547	4124	4158	34	AAAGCCAAAGCCTCATTATTATTCTTACAAAGTTT	57.40285714	26	38	41	79	8
7650	9897	9925	28	ACCATCAACTCTACCATCAAAAAAGACAG	57.26551724	17761	9937	9971	34	CAAATCGTTTCAGTTGGTTTCTTGGCTATGTCAGT	62.08857143	26	65	14	79	12
7216	4083	4111	28	GGCATCATAAAGTAATGGGTTTTTGGAAC	57.26551724	17543	4120	4154	34	CAGCAAAGCCAAAGCCTCATTATTATTCTTACAAA	59.74571429	26	44	36	80	9
7217	4084	4112	28	GCATCATAAAGTAATGGGTTTTTGGAACG	57.26551724	17543	4120	4154	34	CAGCAAAGCCAAAGCCTCATTATTATTCTTACAAA	59.74571429	26	44	36	80	8
7220	4087	4115	28	TCATAAAGTAATGGGTTTTTGGAACGGCA	57.26551724	17547	4124	4158	34	AAAGCCAAAGCCTCATTATTATTCTTACAAAGTTT	57.40285714	26	39	41	80	9
7221	4088	4116	28	CATAAAGTAATGGGTTTTTGGAACGGCAT	57.26551724	17548	4125	4159	34	AAGCCAAAGCCTCATTATTATTCTTACAAAGTTTA	57.40285714	26	38	42	80	9
7650	9897	9925	28	ACCATCAACTCTACCATCAAAAAAGACAG	57.26551724	17762	9938	9972	34	AAATCGTTTCAGTTGGTTTCTTGGCTATGTCAGTC	62.08857143	26	65	15	80	13
7650	9897	9925	28	ACCATCAACTCTACCATCAAAAAAGACAG	57.26551724	17764	9940	9974	34	ATCGTTTCAGTTGGTTTCTTGGCTATGTCAGTCAT	62.08857143	26	65	15	80	15
7516	7806	7834	28	AGGTCCATAAGAAAAGGCTGAGAGACATA	58.67931034	17658	7859	7893	34	AGAATAAACTCTGAACTCACTTTCCATCCAACTTT	59.74571429	26	63	18	81	25
7650	9897	9925	28	ACCATCAACTCTACCATCAAAAAAGACAG	57.26551724	17763	9939	9973	34	AATCGTTTCAGTTGGTTTCTTGGCTATGTCAGTCA	62.08857143	26	65	16	81	14
7651	9898	9926	28	CCATCAACTCTACCATCAAAAAAGACAGT	57.26551724	17758	9934	9968	34	GCACAAATCGTTTCAGTTGGTTTCTTGGCTATGTC	63.26	26	69	12	81	8
7651	9898	9926	28	CCATCAACTCTACCATCAAAAAAGACAGT	57.26551724	17759	9935	9969	34	CACAAATCGTTTCAGTTGGTTTCTTGGCTATGTCA	62.08857143	26	69	13	82	9
7651	9898	9926	28	CCATCAACTCTACCATCAAAAAAGACAGT	57.26551724	17760	9936	9970	34	ACAAATCGTTTCAGTTGGTTTCTTGGCTATGTCAG	62.08857143	26	69	13	82	10
7652	9899	9927	28	CATCAACTCTACCATCAAAAAAGACAGTG	57.26551724	17759	9935	9969	34	CACAAATCGTTTCAGTTGGTTTCTTGGCTATGTCA	62.08857143	26	69	13	82	8
7652	9899	9927	28	CATCAACTCTACCATCAAAAAAGACAGTG	57.26551724	17760	9936	9970	34	ACAAATCGTTTCAGTTGGTTTCTTGGCTATGTCAG	62.08857143	26	69	13	82	9
7195	3916	3944	28	TCTTTTACTCCAGATTCCCATTTTTCAGT	55.85172414	17516	3966	4000	34	ATGTTCAGAAATAGGACTTGTTGTGCCATCACCTG	63.26	26	72	11	83	22
7651	9898	9926	28	CCATCAACTCTACCATCAAAAAAGACAGT	57.26551724	17761	9937	9971	34	CAAATCGTTTCAGTTGGTTTCTTGGCTATGTCAGT	62.08857143	26	69	14	83	11
7652	9899	9927	28	CATCAACTCTACCATCAAAAAAGACAGTG	57.26551724	17761	9937	9971	34	CAAATCGTTTCAGTTGGTTTCTTGGCTATGTCAGT	62.08857143	26	69	14	83	10
7218	4085	4113	28	CATCATAAAGTAATGGGTTTTTGGAACGG	57.26551724	17547	4124	4158	34	AAAGCCAAAGCCTCATTATTATTCTTACAAAGTTT	57.40285714	26	43	41	84	11
7651	9898	9926	28	CCATCAACTCTACCATCAAAAAAGACAGT	57.26551724	17762	9938	9972	34	AAATCGTTTCAGTTGGTTTCTTGGCTATGTCAGTC	62.08857143	26	69	15	84	12
7652	9899	9927	28	CATCAACTCTACCATCAAAAAAGACAGTG	57.26551724	17764	9940	9974	34	ATCGTTTCAGTTGGTTTCTTGGCTATGTCAGTCAT	62.08857143	26	69	15	84	13
7653	9900	9928	28	ATCAACTCTACCATCAAAAAAGACAGTGA	55.85172414	17758	9934	9968	34	GCACAAATCGTTTCAGTTGGTTTCTTGGCTATGTC	63.26	26	72	12	84	6
7216	4083	4111	28	GGCATCATAAAGTAATGGGTTTTTGGAAC	57.26551724	17547	4124	4158	34	AAAGCCAAAGCCTCATTATTATTCTTACAAAGTTT	57.40285714	26	44	41	85	13
7217	4084	4112	28	GCATCATAAAGTAATGGGTTTTTGGAACG	57.26551724	17547	4124	4158	34	AAAGCCAAAGCCTCATTATTATTCTTACAAAGTTT	57.40285714	26	44	41	85	12
7218	4085	4113	28	CATCATAAAGTAATGGGTTTTTGGAACGG	57.26551724	17548	4125	4159	34	AAGCCAAAGCCTCATTATTATTCTTACAAAGTTTA	57.40285714	26	43	42	85	12
7219	4086	4114	28	ATCATAAAGTAATGGGTTTTTGGAACGGC	57.26551724	17549	4126	4160	34	AGCCAAAGCCTCATTATTATTCTTACAAAGTTTAT	57.40285714	26	42	43	85	12
7651	9898	9926	28	CCATCAACTCTACCATCAAAAAAGACAGT	57.26551724	17763	9939	9973	34	AATCGTTTCAGTTGGTTTCTTGGCTATGTCAGTCA	62.08857143	26	69	16	85	13
7653	9900	9928	28	ATCAACTCTACCATCAAAAAAGACAGTGA	55.85172414	17759	9935	9969	34	CACAAATCGTTTCAGTTGGTTTCTTGGCTATGTCA	62.08857143	26	72	13	85	7
7653	9900	9928	28	ATCAACTCTACCATCAAAAAAGACAGTGA	55.85172414	17760	9936	9970	34	ACAAATCGTTTCAGTTGGTTTCTTGGCTATGTCAG	62.08857143	26	72	13	85	8
7216	4083	4111	28	GGCATCATAAAGTAATGGGTTTTTGGAAC	57.26551724	17548	4125	4159	34	AAGCCAAAGCCTCATTATTATTCTTACAAAGTTTA	57.40285714	26	44	42	86	14
7217	4084	4112	28	GCATCATAAAGTAATGGGTTTTTGGAACG	57.26551724	17548	4125	4159	34	AAGCCAAAGCCTCATTATTATTCTTACAAAGTTTA	57.40285714	26	44	42	86	13
7653	9900	9928	28	ATCAACTCTACCATCAAAAAAGACAGTGA	55.85172414	17761	9937	9971	34	CAAATCGTTTCAGTTGGTTTCTTGGCTATGTCAGT	62.08857143	26	72	14	86	9
7151	3070	3098	28	CGCAAACAGTCTGAAAGAAGCAATGAAGT	58.67931034	17496	3101	3135	34	CTGAGCCACATCAAGCCTACAAGACAAGCCATTGC	66.77428571	26	84	3	87	3
7216	4083	4111	28	GGCATCATAAAGTAATGGGTTTTTGGAAC	57.26551724	17549	4126	4160	34	AGCCAAAGCCTCATTATTATTCTTACAAAGTTTAT	57.40285714	26	44	43	87	15
7152	3071	3099	28	GCAAACAGTCTGAAAGAAGCAATGAAGTA	57.26551724	17503	3108	3142	34	ACATCAAGCCTACAAGACAAGCCATTGCGATAGCA	64.43142857	26	90	2	92	9
7152	3071	3099	28	GCAAACAGTCTGAAAGAAGCAATGAAGTA	57.26551724	17496	3101	3135	34	CTGAGCCACATCAAGCCTACAAGACAAGCCATTGC	66.77428571	26	90	3	93	2
7152	3071	3099	28	GCAAACAGTCTGAAAGAAGCAATGAAGTA	57.26551724	17497	3102	3136	34	TGAGCCACATCAAGCCTACAAGACAAGCCATTGCG	66.77428571	26	90	3	93	3
7152	3071	3099	28	GCAAACAGTCTGAAAGAAGCAATGAAGTA	57.26551724	17499	3104	3138	34	AGCCACATCAAGCCTACAAGACAAGCCATTGCGAT	65.60285714	26	90	3	93	5
7152	3071	3099	28	GCAAACAGTCTGAAAGAAGCAATGAAGTA	57.26551724	17501	3106	3140	34	CCACATCAAGCCTACAAGACAAGCCATTGCGATAG	65.60285714	26	90	3	93	7
7152	3071	3099	28	GCAAACAGTCTGAAAGAAGCAATGAAGTA	57.26551724	17502	3107	3141	34	CACATCAAGCCTACAAGACAAGCCATTGCGATAGC	65.60285714	26	90	3	93	8
7234	4120	4148	28	CAGCAAAGCCAAAGCCTCATTATTATTCT	57.26551724	17550	4166	4200	34	GCAAGAAGTAGACTAAAGCATAAAGATAGAGAAAA	58.57428571	26	63	33	96	18
7231	4117	4145	28	TTCCAGCAAAGCCAAAGCCTCATTATTAT	57.26551724	17554	4170	4204	34	GAAGTAGACTAAAGCATAAAGATAGAGAAAAGGGG	60.91714286	26	53	45	98	25
7234	4120	4148	28	CAGCAAAGCCAAAGCCTCATTATTATTCT	57.26551724	17551	4167	4201	34	CAAGAAGTAGACTAAAGCATAAAGATAGAGAAAAG	58.57428571	26	63	38	101	19
7210	4066	4094	28	CAGCAAAGAAAATAGTTGGCATCATAAAG	55.85172414	17534	4111	4145	34	CGGCATTTCCAGCAAAGCCAAAGCCTCATTATTAT	63.26	26	79	24	103	17
7233	4119	4147	28	CCAGCAAAGCCAAAGCCTCATTATTATTC	58.67931034	17553	4169	4203	34	AGAAGTAGACTAAAGCATAAAGATAGAGAAAAGGG	59.74571429	26	60	43	103	22
7232	4118	4146	28	TCCAGCAAAGCCAAAGCCTCATTATTATT	57.26551724	17555	4171	4205	34	AAGTAGACTAAAGCATAAAGATAGAGAAAAGGGGC	60.91714286	26	61	47	108	25
7234	4120	4148	28	CAGCAAAGCCAAAGCCTCATTATTATTCT	57.26551724	17556	4172	4206	34	AGTAGACTAAAGCATAAAGATAGAGAAAAGGGGCT	60.91714286	26	63	46	109	24
7210	4066	4094	28	CAGCAAAGAAAATAGTTGGCATCATAAAG	55.85172414	17540	4117	4151	34	TTCCAGCAAAGCCAAAGCCTCATTATTATTCTTAC	60.91714286	26	79	32	111	23
7235	4121	4149	28	AGCAAAGCCAAAGCCTCATTATTATTCTT	55.85172414	17553	4169	4203	34	AGAAGTAGACTAAAGCATAAAGATAGAGAAAAGGG	59.74571429	26	68	43	111	20
7210	4066	4094	28	CAGCAAAGAAAATAGTTGGCATCATAAAG	55.85172414	17541	4118	4152	34	TCCAGCAAAGCCAAAGCCTCATTATTATTCTTACA	60.91714286	26	79	34	113	24
7235	4121	4149	28	AGCAAAGCCAAAGCCTCATTATTATTCTT	55.85172414	17554	4170	4204	34	GAAGTAGACTAAAGCATAAAGATAGAGAAAAGGGG	60.91714286	26	68	45	113	21
7235	4121	4149	28	AGCAAAGCCAAAGCCTCATTATTATTCTT	55.85172414	17556	4172	4206	34	AGTAGACTAAAGCATAAAGATAGAGAAAAGGGGCT	60.91714286	26	68	46	114	23
7210	4066	4094	28	CAGCAAAGAAAATAGTTGGCATCATAAAG	55.85172414	17537	4114	4148	34	CATTTCCAGCAAAGCCAAAGCCTCATTATTATTCT	60.91714286	26	79	37	116	20
7210	4066	4094	28	CAGCAAAGAAAATAGTTGGCATCATAAAG	55.85172414	17538	4115	4149	34	ATTTCCAGCAAAGCCAAAGCCTCATTATTATTCTT	59.74571429	26	79	38	117	21
7236	4122	4150	28	GCAAAGCCAAAGCCTCATTATTATTCTTA	55.85172414	17554	4170	4204	34	GAAGTAGACTAAAGCATAAAGATAGAGAAAAGGGG	60.91714286	26	77	45	122	20
7209	4065	4093	28	CCAGCAAAGAAAATAGTTGGCATCATAAA	55.85172414	17539	4116	4150	34	TTTCCAGCAAAGCCAAAGCCTCATTATTATTCTTA	59.74571429	26	91	33	124	23
7236	4122	4150	28	GCAAAGCCAAAGCCTCATTATTATTCTTA	55.85172414	17555	4171	4205	34	AAGTAGACTAAAGCATAAAGATAGAGAAAAGGGGC	60.91714286	26	77	47	124	21
7237	4123	4151	28	CAAAGCCAAAGCCTCATTATTATTCTTAC	55.85172414	17553	4169	4203	34	AGAAGTAGACTAAAGCATAAAGATAGAGAAAAGGG	59.74571429	26	81	43	124	18
7237	4123	4151	28	CAAAGCCAAAGCCTCATTATTATTCTTAC	55.85172414	17554	4170	4204	34	GAAGTAGACTAAAGCATAAAGATAGAGAAAAGGGG	60.91714286	26	81	45	126	19
7237	4123	4151	28	CAAAGCCAAAGCCTCATTATTATTCTTAC	55.85172414	17556	4172	4206	34	AGTAGACTAAAGCATAAAGATAGAGAAAAGGGGCT	60.91714286	26	81	46	127	21
7237	4123	4151	28	CAAAGCCAAAGCCTCATTATTATTCTTAC	55.85172414	17555	4171	4205	34	AAGTAGACTAAAGCATAAAGATAGAGAAAAGGGGC	60.91714286	26	81	47	128	20
7238	4127	4155	28	GCCAAAGCCTCATTATTATTCTTACAAAG	55.85172414	17550	4166	4200	34	GCAAGAAGTAGACTAAAGCATAAAGATAGAGAAAA	58.57428571	26	96	33	129	11
7238	4127	4155	28	GCCAAAGCCTCATTATTATTCTTACAAAG	55.85172414	17551	4167	4201	34	CAAGAAGTAGACTAAAGCATAAAGATAGAGAAAAG	58.57428571	26	96	38	134	12
7238	4127	4155	28	GCCAAAGCCTCATTATTATTCTTACAAAG	55.85172414	17552	4168	4202	34	AAGAAGTAGACTAAAGCATAAAGATAGAGAAAAGG	58.57428571	26	96	40	136	13
7238	4127	4155	28	GCCAAAGCCTCATTATTATTCTTACAAAG	55.85172414	17553	4169	4203	34	AGAAGTAGACTAAAGCATAAAGATAGAGAAAAGGG	59.74571429	26	96	43	139	14
7238	4127	4155	28	GCCAAAGCCTCATTATTATTCTTACAAAG	55.85172414	17555	4171	4205	34	AAGTAGACTAAAGCATAAAGATAGAGAAAAGGGGC	60.91714286	26	96	47	143	16
6796	476	504	28	TCTCTGCGGTAAGGCTTGAGTTTCATCAG	61.50689655	17363	527	561	34	AGGCTCTGTTGGTGGGAATGTTTTGTATGCGTCAA	64.43142857	26	17	225	242	23
8846	28423	28451	28	AGGCAATAGTGCGACCACCCTTACGAAGA	62.92068966	19269	28464	28499	35	CCAGATTCATTATGGTATTCGGCAAGACTATGCTCA	63.30555556	26	2	2	4	13
8848	28425	28453	28	GCAATAGTGCGACCACCCTTACGAAGAAT	61.50689655	19269	28464	28499	35	CCAGATTCATTATGGTATTCGGCAAGACTATGCTCA	63.30555556	26	2	2	4	11
8848	28425	28453	28	GCAATAGTGCGACCACCCTTACGAAGAAT	61.50689655	19270	28465	28500	35	CAGATTCATTATGGTATTCGGCAAGACTATGCTCAG	63.30555556	26	2	2	4	12
8848	28425	28453	28	GCAATAGTGCGACCACCCTTACGAAGAAT	61.50689655	19271	28466	28501	35	AGATTCATTATGGTATTCGGCAAGACTATGCTCAGG	63.30555556	26	2	2	4	13
8848	28425	28453	28	GCAATAGTGCGACCACCCTTACGAAGAAT	61.50689655	19274	28469	28504	35	TTCATTATGGTATTCGGCAAGACTATGCTCAGGTCC	64.44444444	26	2	2	4	16
8848	28425	28453	28	GCAATAGTGCGACCACCCTTACGAAGAAT	61.50689655	19275	28470	28505	35	TCATTATGGTATTCGGCAAGACTATGCTCAGGTCCT	64.44444444	26	2	2	4	17
8848	28425	28453	28	GCAATAGTGCGACCACCCTTACGAAGAAT	61.50689655	19264	28459	28494	35	TCAAGCCAGATTCATTATGGTATTCGGCAAGACTAT	62.16666667	26	2	3	5	6
8848	28425	28453	28	GCAATAGTGCGACCACCCTTACGAAGAAT	61.50689655	19265	28460	28495	35	CAAGCCAGATTCATTATGGTATTCGGCAAGACTATG	63.30555556	26	2	3	5	7
8848	28425	28453	28	GCAATAGTGCGACCACCCTTACGAAGAAT	61.50689655	19266	28461	28496	35	AAGCCAGATTCATTATGGTATTCGGCAAGACTATGC	63.30555556	26	2	3	5	8
8848	28425	28453	28	GCAATAGTGCGACCACCCTTACGAAGAAT	61.50689655	19267	28462	28497	35	AGCCAGATTCATTATGGTATTCGGCAAGACTATGCT	63.30555556	26	2	3	5	9
8848	28425	28453	28	GCAATAGTGCGACCACCCTTACGAAGAAT	61.50689655	19277	28472	28507	35	ATTATGGTATTCGGCAAGACTATGCTCAGGTCCTAC	64.44444444	26	2	3	5	19
8849	28426	28454	28	CAATAGTGCGACCACCCTTACGAAGAATG	61.50689655	19268	28463	28498	35	GCCAGATTCATTATGGTATTCGGCAAGACTATGCTC	64.44444444	26	3	2	5	9
8849	28426	28454	28	CAATAGTGCGACCACCCTTACGAAGAATG	61.50689655	19276	28471	28506	35	CATTATGGTATTCGGCAAGACTATGCTCAGGTCCTA	64.44444444	26	3	2	5	17
8850	28427	28455	28	AATAGTGCGACCACCCTTACGAAGAATGG	61.50689655	19269	28464	28499	35	CCAGATTCATTATGGTATTCGGCAAGACTATGCTCA	63.30555556	26	3	2	5	9
7091	2807	2835	28	CCTGAGTCACCTGCTACACGCTGCGAAGC	67.16206897	18517	2842	2877	35	TTTGTAATAAGAAAGCGTTCGTGATGTAGCAACAGT	61.02777778	26	7	1	8	7
7091	2807	2835	28	CCTGAGTCACCTGCTACACGCTGCGAAGC	67.16206897	18518	2843	2878	35	TTGTAATAAGAAAGCGTTCGTGATGTAGCAACAGTG	62.16666667	26	7	2	9	8
7088	2804	2832	28	AAACCTGAGTCACCTGCTACACGCTGCGA	64.33448276	18517	2842	2877	35	TTTGTAATAAGAAAGCGTTCGTGATGTAGCAACAGT	61.02777778	26	10	1	11	10
7089	2805	2833	28	AACCTGAGTCACCTGCTACACGCTGCGAA	64.33448276	18517	2842	2877	35	TTTGTAATAAGAAAGCGTTCGTGATGTAGCAACAGT	61.02777778	26	10	1	11	9
7090	2806	2834	28	ACCTGAGTCACCTGCTACACGCTGCGAAG	65.74827586	18516	2841	2876	35	ATTTGTAATAAGAAAGCGTTCGTGATGTAGCAACAG	61.02777778	26	9	2	11	7
7090	2806	2834	28	ACCTGAGTCACCTGCTACACGCTGCGAAG	65.74827586	18518	2843	2878	35	TTGTAATAAGAAAGCGTTCGTGATGTAGCAACAGTG	62.16666667	26	9	2	11	9
7088	2804	2832	28	AAACCTGAGTCACCTGCTACACGCTGCGA	64.33448276	18518	2843	2878	35	TTGTAATAAGAAAGCGTTCGTGATGTAGCAACAGTG	62.16666667	26	10	2	12	11
7088	2804	2832	28	AAACCTGAGTCACCTGCTACACGCTGCGA	64.33448276	18519	2844	2879	35	TGTAATAAGAAAGCGTTCGTGATGTAGCAACAGTGA	62.16666667	26	10	4	14	12
7088	2804	2832	28	AAACCTGAGTCACCTGCTACACGCTGCGA	64.33448276	18521	2846	2881	35	TAATAAGAAAGCGTTCGTGATGTAGCAACAGTGATT	61.02777778	26	10	4	14	14
7085	2801	2829	28	GCAAAACCTGAGTCACCTGCTACACGCTG	64.33448276	18517	2842	2877	35	TTTGTAATAAGAAAGCGTTCGTGATGTAGCAACAGT	61.02777778	26	16	1	17	13
6929	1203	1231	28	TTTGGTGTATTCAAGGCTCCCTCAGTTGC	61.50689655	18464	1240	1275	35	TGATGCCGTCTTTGTTAGCACCATAGGGAAGTCCAG	66.72222222	26	14	4	18	9
7085	2801	2829	28	GCAAAACCTGAGTCACCTGCTACACGCTG	64.33448276	18516	2841	2876	35	ATTTGTAATAAGAAAGCGTTCGTGATGTAGCAACAG	61.02777778	26	16	2	18	12
7086	2802	2830	28	CAAAACCTGAGTCACCTGCTACACGCTGC	64.33448276	18516	2841	2876	35	ATTTGTAATAAGAAAGCGTTCGTGATGTAGCAACAG	61.02777778	26	16	2	18	11
7085	2801	2829	28	GCAAAACCTGAGTCACCTGCTACACGCTG	64.33448276	18522	2847	2882	35	AATAAGAAAGCGTTCGTGATGTAGCAACAGTGATTT	61.02777778	26	16	4	20	18
7086	2802	2830	28	CAAAACCTGAGTCACCTGCTACACGCTGC	64.33448276	18519	2844	2879	35	TGTAATAAGAAAGCGTTCGTGATGTAGCAACAGTGA	62.16666667	26	16	4	20	14
7086	2802	2830	28	CAAAACCTGAGTCACCTGCTACACGCTGC	64.33448276	18522	2847	2882	35	AATAAGAAAGCGTTCGTGATGTAGCAACAGTGATTT	61.02777778	26	16	4	20	17
6927	1201	1229	28	CTTTTGGTGTATTCAAGGCTCCCTCAGTT	60.09310345	18463	1239	1274	35	ATGATGCCGTCTTTGTTAGCACCATAGGGAAGTCCA	65.58333333	26	17	4	21	10
7088	2804	2832	28	AAACCTGAGTCACCTGCTACACGCTGCGA	64.33448276	18523	2854	2889	35	AAGCGTTCGTGATGTAGCAACAGTGATTTCTTTAGG	63.30555556	26	10	11	21	22
7089	2805	2833	28	AACCTGAGTCACCTGCTACACGCTGCGAA	64.33448276	18524	2855	2890	35	AGCGTTCGTGATGTAGCAACAGTGATTTCTTTAGGC	64.44444444	26	10	11	21	22
8825	28313	28341	28	ACCTTCTCCAACAACACCTGTATGGTTAC	60.09310345	19251	28362	28397	35	CGTGGAACCCAATAGGCACACTTGTTATGGCAACCA	66.72222222	26	17	4	21	21
8825	28313	28341	28	ACCTTCTCCAACAACACCTGTATGGTTAC	60.09310345	19252	28363	28398	35	GTGGAACCCAATAGGCACACTTGTTATGGCAACCAA	65.58333333	26	17	4	21	22
8825	28313	28341	28	ACCTTCTCCAACAACACCTGTATGGTTAC	60.09310345	19253	28364	28399	35	TGGAACCCAATAGGCACACTTGTTATGGCAACCAAC	65.58333333	26	17	4	21	23
6898	1065	1093	28	CGTGATGAGGAACGAGAAGAGGCTTGACT	62.92068966	18461	1111	1146	35	CTGCGTAGAAGCCTTTTGGCAATGTTGTTCCTTGAG	65.58333333	26	17	5	22	18
7090	2806	2834	28	ACCTGAGTCACCTGCTACACGCTGCGAAG	65.74827586	18525	2856	2891	35	GCGTTCGTGATGTAGCAACAGTGATTTCTTTAGGCA	64.44444444	26	9	13	22	22
7087	2803	2831	28	AAAACCTGAGTCACCTGCTACACGCTGCG	64.33448276	18523	2854	2889	35	AAGCGTTCGTGATGTAGCAACAGTGATTTCTTTAGG	63.30555556	26	12	11	23	23
7087	2803	2831	28	AAAACCTGAGTCACCTGCTACACGCTGCG	64.33448276	18524	2855	2890	35	AGCGTTCGTGATGTAGCAACAGTGATTTCTTTAGGC	64.44444444	26	12	11	23	24
7088	2804	2832	28	AAACCTGAGTCACCTGCTACACGCTGCGA	64.33448276	18525	2856	2891	35	GCGTTCGTGATGTAGCAACAGTGATTTCTTTAGGCA	64.44444444	26	10	13	23	24
6898	1065	1093	28	CGTGATGAGGAACGAGAAGAGGCTTGACT	62.92068966	18462	1112	1147	35	TGCGTAGAAGCCTTTTGGCAATGTTGTTCCTTGAGG	65.58333333	26	17	7	24	19
7089	2805	2833	28	AACCTGAGTCACCTGCTACACGCTGCGAA	64.33448276	18526	2857	2892	35	CGTTCGTGATGTAGCAACAGTGATTTCTTTAGGCAG	64.44444444	26	10	16	26	24
6926	1200	1228	28	TCTTTTGGTGTATTCAAGGCTCCCTCAGT	60.09310345	18463	1239	1274	35	ATGATGCCGTCTTTGTTAGCACCATAGGGAAGTCCA	65.58333333	26	23	4	27	11
8076	18132	18160	28	TCTATGCTATTCTTGGGTGGGAGTAGTCC	61.50689655	18907	18177	18212	35	CTAAACTCCTGTGTAGAAACTAAGTAATCATAAACA	58.75	26	17	10	27	17
8589	26626	26654	28	TTGTTTGAATAGTAGTTGTCTGATTGTCC	55.85172414	19155	26677	26712	35	CAGTTTGTTGACTATCATCATCTAACCAATCTTCTT	59.88888889	26	20	7	27	23
8589	26626	26654	28	TTGTTTGAATAGTAGTTGTCTGATTGTCC	55.85172414	19156	26678	26713	35	AGTTTGTTGACTATCATCATCTAACCAATCTTCTTC	59.88888889	26	20	7	27	24
8589	26626	26654	28	TTGTTTGAATAGTAGTTGTCTGATTGTCC	55.85172414	19157	26679	26714	35	GTTTGTTGACTATCATCATCTAACCAATCTTCTTCT	59.88888889	26	20	7	27	25
7091	2807	2835	28	CCTGAGTCACCTGCTACACGCTGCGAAGC	67.16206897	18528	2859	2894	35	TTCGTGATGTAGCAACAGTGATTTCTTTAGGCAGGT	63.30555556	26	7	21	28	24
8356	21630	21658	28	CAACTATCGCCAGTAACTTCTATGTCAGA	58.67931034	19056	21683	21718	35	AACAACATCTTTAGTTTCTACATCTGAATCAACAAA	57.61111111	26	9	20	29	25
8700	26947	26975	28	CTAAATCAATGCCCAGTGGTGTAAGTAAT	57.26551724	19201	26989	27024	35	GCAAAGTTTTTATGACAGCATCTGCCACAACACAGG	64.44444444	26	7	22	29	14
7090	2806	2834	28	ACCTGAGTCACCTGCTACACGCTGCGAAG	65.74827586	18527	2858	2893	35	GTTCGTGATGTAGCAACAGTGATTTCTTTAGGCAGG	64.44444444	26	9	21	30	24
7272	4310	4338	28	TCTTTTTGAGGGTTATGATTTTGGAAGCG	57.26551724	18608	4360	4395	35	GCAACGCCAACAATAAGCCATCCGAAAGGGAGTGAG	67.86111111	26	28	2	30	22
7272	4310	4338	28	TCTTTTTGAGGGTTATGATTTTGGAAGCG	57.26551724	18609	4361	4396	35	CAACGCCAACAATAAGCCATCCGAAAGGGAGTGAGG	67.86111111	26	28	2	30	23
7272	4310	4338	28	TCTTTTTGAGGGTTATGATTTTGGAAGCG	57.26551724	18610	4362	4397	35	AACGCCAACAATAAGCCATCCGAAAGGGAGTGAGGC	67.86111111	26	28	2	30	24
6966	1554	1582	28	CTGCCAGTTGAATCTGAGGGTCCACCAAA	62.92068966	18471	1606	1641	35	GATTTTGGGGTCCATTATCAGACATTTTAGTTTGTT	59.88888889	26	15	16	31	24
7089	2805	2833	28	AACCTGAGTCACCTGCTACACGCTGCGAA	64.33448276	18527	2858	2893	35	GTTCGTGATGTAGCAACAGTGATTTCTTTAGGCAGG	64.44444444	26	10	21	31	25
6966	1554	1582	28	CTGCCAGTTGAATCTGAGGGTCCACCAAA	62.92068966	18472	1607	1642	35	ATTTTGGGGTCCATTATCAGACATTTTAGTTTGTTC	59.88888889	26	15	17	32	25
6968	1556	1584	28	GCCAGTTGAATCTGAGGGTCCACCAAACG	64.33448276	18474	1609	1644	35	TTTGGGGTCCATTATCAGACATTTTAGTTTGTTCGT	61.02777778	26	13	19	32	25
8823	28309	28337	28	CGGAACCTTCTCCAACAACACCTGTATGG	62.92068966	19251	28362	28397	35	CGTGGAACCCAATAGGCACACTTGTTATGGCAACCA	66.72222222	26	28	4	32	25
8824	28310	28338	28	GGAACCTTCTCCAACAACACCTGTATGGT	61.50689655	19252	28363	28398	35	GTGGAACCCAATAGGCACACTTGTTATGGCAACCAA	65.58333333	26	28	4	32	25
7271	4309	4337	28	CTCTTTTTGAGGGTTATGATTTTGGAAGC	57.26551724	18609	4361	4396	35	CAACGCCAACAATAAGCCATCCGAAAGGGAGTGAGG	67.86111111	26	31	2	33	24
7271	4309	4337	28	CTCTTTTTGAGGGTTATGATTTTGGAAGC	57.26551724	18610	4362	4397	35	AACGCCAACAATAAGCCATCCGAAAGGGAGTGAGGC	67.86111111	26	31	2	33	25
8360	21634	21662	28	TATCGCCAGTAACTTCTATGTCAGATTGA	57.26551724	19056	21683	21718	35	AACAACATCTTTAGTTTCTACATCTGAATCAACAAA	57.61111111	26	13	20	33	21
8362	21636	21664	28	TCGCCAGTAACTTCTATGTCAGATTGATG	58.67931034	19054	21681	21716	35	TCAACAACATCTTTAGTTTCTACATCTGAATCAACA	58.75	26	14	21	35	17
7341	5052	5080	28	GAAACAAAGACACCTTCACGAGGAAAGTG	60.09310345	18635	5099	5134	35	AATGGCAGGAGCAGTTGTGAAGTTCTTTTCTTGTGC	64.44444444	26	10	26	36	19
7945	15750	15778	28	ATAATAAGAATCTACAACAGGAACTCCAC	55.85172414	18875	15797	15832	35	TGAAATCACCGAAATCATACCAGTTACCATTGAGAT	61.02777778	26	32	4	36	19
7341	5052	5080	28	GAAACAAAGACACCTTCACGAGGAAAGTG	60.09310345	18634	5098	5133	35	AAATGGCAGGAGCAGTTGTGAAGTTCTTTTCTTGTG	63.30555556	26	10	27	37	18
8363	21637	21665	28	CGCCAGTAACTTCTATGTCAGATTGATGT	58.67931034	19054	21681	21716	35	TCAACAACATCTTTAGTTTCTACATCTGAATCAACA	58.75	26	16	21	37	16
8365	21639	21667	28	CCAGTAACTTCTATGTCAGATTGATGTGA	57.26551724	19054	21681	21716	35	TCAACAACATCTTTAGTTTCTACATCTGAATCAACA	58.75	26	16	21	37	14
8365	21639	21667	28	CCAGTAACTTCTATGTCAGATTGATGTGA	57.26551724	19055	21682	21717	35	CAACAACATCTTTAGTTTCTACATCTGAATCAACAA	58.75	26	16	21	37	15
7111	2861	2889	28	CGTGATGTAGCAACAGTGATTTCTTTAGG	58.67931034	18543	2914	2949	35	TAGATGGTGTCCAGCAATACGAAGATGTCCACGAAG	65.58333333	26	37	1	38	25
8459	23428	23456	28	CTTCGGTAGTTTTCACATTACACTCAAGA	57.26551724	19093	23476	23511	35	GATTTTCCACTACTTCTTCAGAGACTGGTTTTAGAT	61.02777778	26	19	20	39	20
8462	23431	23459	28	CGGTAGTTTTCACATTACACTCAAGAACG	58.67931034	19091	23474	23509	35	AGGATTTTCCACTACTTCTTCAGAGACTGGTTTTAG	62.16666667	26	22	18	40	15
8462	23431	23459	28	CGGTAGTTTTCACATTACACTCAAGAACG	58.67931034	19093	23476	23511	35	GATTTTCCACTACTTCTTCAGAGACTGGTTTTAGAT	61.02777778	26	22	20	42	17
8392	22087	22115	28	GAGAATGTCTTTCATAAGTCTTTTGACCA	55.85172414	19066	22138	22173	35	TGGAACCATTCTTCACTGTAACACTATCAACGATGT	62.16666667	26	40	6	46	23
7177	3872	3900	28	GCTGGTAATAGTCTGAAGTGAAGTAACTG	58.67931034	18559	3905	3940	35	ATACAACACAGTCTTTTACTCCAGATTCCCATTTTT	59.88888889	26	35	12	47	5
7178	3873	3901	28	CTGGTAATAGTCTGAAGTGAAGTAACTGT	57.26551724	18559	3905	3940	35	ATACAACACAGTCTTTTACTCCAGATTCCCATTTTT	59.88888889	26	36	12	48	4
8444	22754	22782	28	TAAACCACTAAGACAAACACTACAAGGTA	55.85172414	19089	22804	22839	35	CAATAGTGACATTAGTAGAGTTCAAATAGCCTTCTC	61.02777778	26	39	9	48	22
7179	3874	3902	28	TGGTAATAGTCTGAAGTGAAGTAACTGTG	57.26551724	18559	3905	3940	35	ATACAACACAGTCTTTTACTCCAGATTCCCATTTTT	59.88888889	26	37	12	49	3
8441	22751	22779	28	ATCTAAACCACTAAGACAAACACTACAAG	55.85172414	19089	22804	22839	35	CAATAGTGACATTAGTAGAGTTCAAATAGCCTTCTC	61.02777778	26	40	9	49	25
8443	22753	22781	28	CTAAACCACTAAGACAAACACTACAAGGT	57.26551724	19088	22803	22838	35	GCAATAGTGACATTAGTAGAGTTCAAATAGCCTTCT	61.02777778	26	40	9	49	22
7177	3872	3900	28	GCTGGTAATAGTCTGAAGTGAAGTAACTG	58.67931034	18560	3906	3941	35	TACAACACAGTCTTTTACTCCAGATTCCCATTTTTC	61.02777778	26	35	15	50	6
7178	3873	3901	28	CTGGTAATAGTCTGAAGTGAAGTAACTGT	57.26551724	18561	3907	3942	35	ACAACACAGTCTTTTACTCCAGATTCCCATTTTTCA	61.02777778	26	36	14	50	6
7178	3873	3901	28	CTGGTAATAGTCTGAAGTGAAGTAACTGT	57.26551724	18560	3906	3941	35	TACAACACAGTCTTTTACTCCAGATTCCCATTTTTC	61.02777778	26	36	15	51	5
7179	3874	3902	28	TGGTAATAGTCTGAAGTGAAGTAACTGTG	57.26551724	18561	3907	3942	35	ACAACACAGTCTTTTACTCCAGATTCCCATTTTTCA	61.02777778	26	37	14	51	5
7179	3874	3902	28	TGGTAATAGTCTGAAGTGAAGTAACTGTG	57.26551724	18562	3908	3943	35	CAACACAGTCTTTTACTCCAGATTCCCATTTTTCAG	62.16666667	26	37	15	52	6
7211	4073	4101	28	GAAAATAGTTGGCATCATAAAGTAATGGG	55.85172414	18576	4108	4143	35	GAACGGCATTTCCAGCAAAGCCAAAGCCTCATTATT	64.44444444	26	28	24	52	7
8226	19866	19894	28	GTGATAGAGGTTTGTGGTGGTTGGTAAAG	60.09310345	19000	19903	19938	35	AACCTGAGTTACTGAAGTCATTGAGAGCCTTTGCGA	64.44444444	26	35	18	53	9
8227	19867	19895	28	TGATAGAGGTTTGTGGTGGTTGGTAAAGA	58.67931034	19001	19904	19939	35	ACCTGAGTTACTGAAGTCATTGAGAGCCTTTGCGAG	65.58333333	26	36	17	53	9
8229	19869	19897	28	ATAGAGGTTTGTGGTGGTTGGTAAAGAAC	58.67931034	19003	19906	19941	35	CTGAGTTACTGAAGTCATTGAGAGCCTTTGCGAGAT	64.44444444	26	37	16	53	9
8226	19866	19894	28	GTGATAGAGGTTTGTGGTGGTTGGTAAAG	60.09310345	18997	19900	19935	35	CAGAACCTGAGTTACTGAAGTCATTGAGAGCCTTTG	64.44444444	26	35	19	54	6
8228	19868	19896	28	GATAGAGGTTTGTGGTGGTTGGTAAAGAA	58.67931034	19002	19905	19940	35	CCTGAGTTACTGAAGTCATTGAGAGCCTTTGCGAGA	65.58333333	26	38	16	54	9
8232	19872	19900	28	GAGGTTTGTGGTGGTTGGTAAAGAACATC	60.09310345	19002	19905	19940	35	CCTGAGTTACTGAAGTCATTGAGAGCCTTTGCGAGA	65.58333333	26	39	16	55	5
7178	3873	3901	28	CTGGTAATAGTCTGAAGTGAAGTAACTGT	57.26551724	18563	3909	3944	35	AACACAGTCTTTTACTCCAGATTCCCATTTTTCAGT	61.02777778	26	36	20	56	8
7607	9112	9140	28	GCGACATTCATCATTATGCCTTTAGGTAA	57.26551724	18742	9159	9194	35	ATTTTGAAGGTCACACTTTTCTAATAGCATTCTTTG	58.75	26	35	21	56	19
8233	19873	19901	28	AGGTTTGTGGTGGTTGGTAAAGAACATCA	58.67931034	18999	19902	19937	35	GAACCTGAGTTACTGAAGTCATTGAGAGCCTTTGCG	65.58333333	26	37	19	56	1
7179	3874	3902	28	TGGTAATAGTCTGAAGTGAAGTAACTGTG	57.26551724	18563	3909	3944	35	AACACAGTCTTTTACTCCAGATTCCCATTTTTCAGT	61.02777778	26	37	20	57	7
7212	4079	4107	28	AGTTGGCATCATAAAGTAATGGGTTTTTG	55.85172414	18579	4111	4146	35	CGGCATTTCCAGCAAAGCCAAAGCCTCATTATTATT	63.30555556	26	24	34	58	4
8231	19871	19899	28	AGAGGTTTGTGGTGGTTGGTAAAGAACAT	58.67931034	18997	19900	19935	35	CAGAACCTGAGTTACTGAAGTCATTGAGAGCCTTTG	64.44444444	26	39	19	58	1
8232	19872	19900	28	GAGGTTTGTGGTGGTTGGTAAAGAACATC	60.09310345	18998	19901	19936	35	AGAACCTGAGTTACTGAAGTCATTGAGAGCCTTTGC	64.44444444	26	39	19	58	1
8236	19876	19904	28	TTTGTGGTGGTTGGTAAAGAACATCAGAA	57.26551724	19004	19907	19942	35	TGAGTTACTGAAGTCATTGAGAGCCTTTGCGAGATG	64.44444444	26	44	14	58	3
8599	26636	26664	28	AGTAGTTGTCTGATTGTCCTCACTGCCGT	61.50689655	19157	26679	26714	35	GTTTGTTGACTATCATCATCTAACCAATCTTCTTCT	59.88888889	26	51	7	58	15
8599	26636	26664	28	AGTAGTTGTCTGATTGTCCTCACTGCCGT	61.50689655	19158	26680	26715	35	TTTGTTGACTATCATCATCTAACCAATCTTCTTCTT	58.75	26	51	7	58	16
8599	26636	26664	28	AGTAGTTGTCTGATTGTCCTCACTGCCGT	61.50689655	19159	26681	26716	35	TTGTTGACTATCATCATCTAACCAATCTTCTTCTTG	59.88888889	26	51	7	58	17
7182	3880	3908	28	TAGTCTGAAGTGAAGTAACTGTGTAATAC	55.85172414	18563	3909	3944	35	AACACAGTCTTTTACTCCAGATTCCCATTTTTCAGT	61.02777778	26	39	20	59	1
7212	4079	4107	28	AGTTGGCATCATAAAGTAATGGGTTTTTG	55.85172414	18589	4121	4156	35	AGCAAAGCCAAAGCCTCATTATTATTCTTACAAAGT	59.88888889	26	24	35	59	14
7212	4079	4107	28	AGTTGGCATCATAAAGTAATGGGTTTTTG	55.85172414	18588	4120	4155	35	CAGCAAAGCCAAAGCCTCATTATTATTCTTACAAAG	61.02777778	26	24	36	60	13
8236	19876	19904	28	TTTGTGGTGGTTGGTAAAGAACATCAGAA	57.26551724	19003	19906	19941	35	CTGAGTTACTGAAGTCATTGAGAGCCTTTGCGAGAT	64.44444444	26	44	16	60	2
8599	26636	26664	28	AGTAGTTGTCTGATTGTCCTCACTGCCGT	61.50689655	19162	26684	26719	35	TTGACTATCATCATCTAACCAATCTTCTTCTTGCTC	61.02777778	26	51	9	60	20
8601	26638	26666	28	TAGTTGTCTGATTGTCCTCACTGCCGTCT	61.50689655	19155	26677	26712	35	CAGTTTGTTGACTATCATCATCTAACCAATCTTCTT	59.88888889	26	53	7	60	11
8601	26638	26666	28	TAGTTGTCTGATTGTCCTCACTGCCGTCT	61.50689655	19156	26678	26713	35	AGTTTGTTGACTATCATCATCTAACCAATCTTCTTC	59.88888889	26	53	7	60	12
8601	26638	26666	28	TAGTTGTCTGATTGTCCTCACTGCCGTCT	61.50689655	19159	26681	26716	35	TTGTTGACTATCATCATCTAACCAATCTTCTTCTTG	59.88888889	26	53	7	60	15
8598	26635	26663	28	TAGTAGTTGTCTGATTGTCCTCACTGCCG	61.50689655	19154	26676	26711	35	ACAGTTTGTTGACTATCATCATCTAACCAATCTTCT	59.88888889	26	54	7	61	13
8598	26635	26663	28	TAGTAGTTGTCTGATTGTCCTCACTGCCG	61.50689655	19155	26677	26712	35	CAGTTTGTTGACTATCATCATCTAACCAATCTTCTT	59.88888889	26	54	7	61	14
8598	26635	26663	28	TAGTAGTTGTCTGATTGTCCTCACTGCCG	61.50689655	19156	26678	26713	35	AGTTTGTTGACTATCATCATCTAACCAATCTTCTTC	59.88888889	26	54	7	61	15
8598	26635	26663	28	TAGTAGTTGTCTGATTGTCCTCACTGCCG	61.50689655	19157	26679	26714	35	GTTTGTTGACTATCATCATCTAACCAATCTTCTTCT	59.88888889	26	54	7	61	16
8598	26635	26663	28	TAGTAGTTGTCTGATTGTCCTCACTGCCG	61.50689655	19158	26680	26715	35	TTTGTTGACTATCATCATCTAACCAATCTTCTTCTT	58.75	26	54	7	61	17
8600	26637	26665	28	GTAGTTGTCTGATTGTCCTCACTGCCGTC	62.92068966	19154	26676	26711	35	ACAGTTTGTTGACTATCATCATCTAACCAATCTTCT	59.88888889	26	54	7	61	11
8600	26637	26665	28	GTAGTTGTCTGATTGTCCTCACTGCCGTC	62.92068966	19155	26677	26712	35	CAGTTTGTTGACTATCATCATCTAACCAATCTTCTT	59.88888889	26	54	7	61	12
8600	26637	26665	28	GTAGTTGTCTGATTGTCCTCACTGCCGTC	62.92068966	19156	26678	26713	35	AGTTTGTTGACTATCATCATCTAACCAATCTTCTTC	59.88888889	26	54	7	61	13
8600	26637	26665	28	GTAGTTGTCTGATTGTCCTCACTGCCGTC	62.92068966	19158	26680	26715	35	TTTGTTGACTATCATCATCTAACCAATCTTCTTCTT	58.75	26	54	7	61	15
8602	26639	26667	28	AGTTGTCTGATTGTCCTCACTGCCGTCTT	61.50689655	19154	26676	26711	35	ACAGTTTGTTGACTATCATCATCTAACCAATCTTCT	59.88888889	26	54	7	61	9
7211	4073	4101	28	GAAAATAGTTGGCATCATAAAGTAATGGG	55.85172414	18586	4118	4153	35	TCCAGCAAAGCCAAAGCCTCATTATTATTCTTACAA	61.02777778	26	28	35	63	17
7367	5191	5219	28	ACATAAGATGATAGCCCTTTCCACAAAAA	55.85172414	18641	5243	5278	35	TACACACTCTGACATTTTAGTAGCAGCAAGATTAGC	62.16666667	26	39	24	63	24
8598	26635	26663	28	TAGTAGTTGTCTGATTGTCCTCACTGCCG	61.50689655	19161	26683	26718	35	GTTGACTATCATCATCTAACCAATCTTCTTCTTGCT	61.02777778	26	54	9	63	20
8600	26637	26665	28	GTAGTTGTCTGATTGTCCTCACTGCCGTC	62.92068966	19162	26684	26719	35	TTGACTATCATCATCTAACCAATCTTCTTCTTGCTC	61.02777778	26	54	9	63	19
7211	4073	4101	28	GAAAATAGTTGGCATCATAAAGTAATGGG	55.85172414	18581	4113	4148	35	GCATTTCCAGCAAAGCCAAAGCCTCATTATTATTCT	62.16666667	26	28	37	65	12
8601	26638	26666	28	TAGTTGTCTGATTGTCCTCACTGCCGTCT	61.50689655	19163	26685	26720	35	TGACTATCATCATCTAACCAATCTTCTTCTTGCTCT	61.02777778	26	53	12	65	19
7648	9895	9923	28	TGACCATCAACTCTACCATCAAAAAAGAC	57.26551724	18772	9934	9969	35	GCACAAATCGTTTCAGTTGGTTTCTTGGCTATGTCA	63.30555556	26	53	13	66	11
7648	9895	9923	28	TGACCATCAACTCTACCATCAAAAAAGAC	57.26551724	18773	9935	9970	35	CACAAATCGTTTCAGTTGGTTTCTTGGCTATGTCAG	63.30555556	26	53	13	66	12
8602	26639	26667	28	AGTTGTCTGATTGTCCTCACTGCCGTCTT	61.50689655	19163	26685	26720	35	TGACTATCATCATCTAACCAATCTTCTTCTTGCTCT	61.02777778	26	54	12	66	18
7368	5192	5220	28	CATAAGATGATAGCCCTTTCCACAAAAAT	55.85172414	18641	5243	5278	35	TACACACTCTGACATTTTAGTAGCAGCAAGATTAGC	62.16666667	26	43	24	67	23
7648	9895	9923	28	TGACCATCAACTCTACCATCAAAAAAGAC	57.26551724	18774	9936	9971	35	ACAAATCGTTTCAGTTGGTTTCTTGGCTATGTCAGT	62.16666667	26	53	14	67	13
7368	5192	5220	28	CATAAGATGATAGCCCTTTCCACAAAAAT	55.85172414	18642	5244	5279	35	ACACACTCTGACATTTTAGTAGCAGCAAGATTAGCA	62.16666667	26	43	25	68	24
7648	9895	9923	28	TGACCATCAACTCTACCATCAAAAAAGAC	57.26551724	18775	9937	9972	35	CAAATCGTTTCAGTTGGTTTCTTGGCTATGTCAGTC	63.30555556	26	53	15	68	14
8603	26640	26668	28	GTTGTCTGATTGTCCTCACTGCCGTCTTG	62.92068966	19154	26676	26711	35	ACAGTTTGTTGACTATCATCATCTAACCAATCTTCT	59.88888889	26	61	7	68	8
8603	26640	26668	28	GTTGTCTGATTGTCCTCACTGCCGTCTTG	62.92068966	19156	26678	26713	35	AGTTTGTTGACTATCATCATCTAACCAATCTTCTTC	59.88888889	26	61	7	68	10
7211	4073	4101	28	GAAAATAGTTGGCATCATAAAGTAATGGG	55.85172414	18582	4114	4149	35	CATTTCCAGCAAAGCCAAAGCCTCATTATTATTCTT	61.02777778	26	28	41	69	13
7211	4073	4101	28	GAAAATAGTTGGCATCATAAAGTAATGGG	55.85172414	18591	4123	4158	35	CAAAGCCAAAGCCTCATTATTATTCTTACAAAGTTT	58.75	26	28	41	69	22
7906	15125	15153	28	TACCATCCTGAGCAAAGAAGAAGTGTTTT	57.26551724	18851	15177	15212	35	AAAGAAACCCTTAGACACAGCAAAGTCATAGAAGTC	62.16666667	26	54	15	69	24
7907	15126	15154	28	ACCATCCTGAGCAAAGAAGAAGTGTTTTA	57.26551724	18850	15176	15211	35	TAAAGAAACCCTTAGACACAGCAAAGTCATAGAAGT	61.02777778	26	56	13	69	22
8597	26634	26662	28	ATAGTAGTTGTCTGATTGTCCTCACTGCC	60.09310345	19164	26686	26721	35	GACTATCATCATCTAACCAATCTTCTTCTTGCTCTT	61.02777778	26	54	15	69	24
7211	4073	4101	28	GAAAATAGTTGGCATCATAAAGTAATGGG	55.85172414	18583	4115	4150	35	ATTTCCAGCAAAGCCAAAGCCTCATTATTATTCTTA	59.88888889	26	28	42	70	14
7211	4073	4101	28	GAAAATAGTTGGCATCATAAAGTAATGGG	55.85172414	18592	4124	4159	35	AAAGCCAAAGCCTCATTATTATTCTTACAAAGTTTA	57.61111111	26	28	44	72	23
7211	4073	4101	28	GAAAATAGTTGGCATCATAAAGTAATGGG	55.85172414	18593	4125	4160	35	AAGCCAAAGCCTCATTATTATTCTTACAAAGTTTAT	57.61111111	26	28	44	72	24
7369	5193	5221	28	ATAAGATGATAGCCCTTTCCACAAAAATC	55.85172414	18642	5244	5279	35	ACACACTCTGACATTTTAGTAGCAGCAAGATTAGCA	62.16666667	26	49	25	74	23
7369	5193	5221	28	ATAAGATGATAGCCCTTTCCACAAAAATC	55.85172414	18643	5245	5280	35	CACACTCTGACATTTTAGTAGCAGCAAGATTAGCAG	63.30555556	26	49	25	74	24
7649	9896	9924	28	GACCATCAACTCTACCATCAAAAAAGACA	57.26551724	18772	9934	9969	35	GCACAAATCGTTTCAGTTGGTTTCTTGGCTATGTCA	63.30555556	26	62	13	75	10
7649	9896	9924	28	GACCATCAACTCTACCATCAAAAAAGACA	57.26551724	18773	9935	9970	35	CACAAATCGTTTCAGTTGGTTTCTTGGCTATGTCAG	63.30555556	26	62	13	75	11
7649	9896	9924	28	GACCATCAACTCTACCATCAAAAAAGACA	57.26551724	18775	9937	9972	35	CAAATCGTTTCAGTTGGTTTCTTGGCTATGTCAGTC	63.30555556	26	62	15	77	13
7654	9901	9929	28	TCAACTCTACCATCAAAAAAGACAGTGAG	57.26551724	18777	9939	9974	35	AATCGTTTCAGTTGGTTTCTTGGCTATGTCAGTCAT	62.16666667	26	61	16	77	10
7649	9896	9924	28	GACCATCAACTCTACCATCAAAAAAGACA	57.26551724	18776	9938	9973	35	AAATCGTTTCAGTTGGTTTCTTGGCTATGTCAGTCA	62.16666667	26	62	16	78	14
7649	9896	9924	28	GACCATCAACTCTACCATCAAAAAAGACA	57.26551724	18777	9939	9974	35	AATCGTTTCAGTTGGTTTCTTGGCTATGTCAGTCAT	62.16666667	26	62	16	78	15
7650	9897	9925	28	ACCATCAACTCTACCATCAAAAAAGACAG	57.26551724	18773	9935	9970	35	CACAAATCGTTTCAGTTGGTTTCTTGGCTATGTCAG	63.30555556	26	65	13	78	10
7216	4083	4111	28	GGCATCATAAAGTAATGGGTTTTTGGAAC	57.26551724	18590	4122	4157	35	GCAAAGCCAAAGCCTCATTATTATTCTTACAAAGTT	59.88888889	26	44	35	79	11
7217	4084	4112	28	GCATCATAAAGTAATGGGTTTTTGGAACG	57.26551724	18585	4117	4152	35	TTCCAGCAAAGCCAAAGCCTCATTATTATTCTTACA	61.02777778	26	44	35	79	5
7217	4084	4112	28	GCATCATAAAGTAATGGGTTTTTGGAACG	57.26551724	18589	4121	4156	35	AGCAAAGCCAAAGCCTCATTATTATTCTTACAAAGT	59.88888889	26	44	35	79	9
7650	9897	9925	28	ACCATCAACTCTACCATCAAAAAAGACAG	57.26551724	18774	9936	9971	35	ACAAATCGTTTCAGTTGGTTTCTTGGCTATGTCAGT	62.16666667	26	65	14	79	11
7216	4083	4111	28	GGCATCATAAAGTAATGGGTTTTTGGAAC	57.26551724	18588	4120	4155	35	CAGCAAAGCCAAAGCCTCATTATTATTCTTACAAAG	61.02777778	26	44	36	80	9
7217	4084	4112	28	GCATCATAAAGTAATGGGTTTTTGGAACG	57.26551724	18588	4120	4155	35	CAGCAAAGCCAAAGCCTCATTATTATTCTTACAAAG	61.02777778	26	44	36	80	8
7650	9897	9925	28	ACCATCAACTCTACCATCAAAAAAGACAG	57.26551724	18775	9937	9972	35	CAAATCGTTTCAGTTGGTTTCTTGGCTATGTCAGTC	63.30555556	26	65	15	80	12
8597	26634	26662	28	ATAGTAGTTGTCTGATTGTCCTCACTGCC	60.09310345	19165	26687	26722	35	ACTATCATCATCTAACCAATCTTCTTCTTGCTCTTC	61.02777778	26	54	26	80	25
8600	26637	26665	28	GTAGTTGTCTGATTGTCCTCACTGCCGTC	62.92068966	19165	26687	26722	35	ACTATCATCATCTAACCAATCTTCTTCTTGCTCTTC	61.02777778	26	54	26	80	22
7650	9897	9925	28	ACCATCAACTCTACCATCAAAAAAGACAG	57.26551724	18776	9938	9973	35	AAATCGTTTCAGTTGGTTTCTTGGCTATGTCAGTCA	62.16666667	26	65	16	81	13
7650	9897	9925	28	ACCATCAACTCTACCATCAAAAAAGACAG	57.26551724	18777	9939	9974	35	AATCGTTTCAGTTGGTTTCTTGGCTATGTCAGTCAT	62.16666667	26	65	16	81	14
7216	4083	4111	28	GGCATCATAAAGTAATGGGTTTTTGGAAC	57.26551724	18587	4119	4154	35	CCAGCAAAGCCAAAGCCTCATTATTATTCTTACAAA	61.02777778	26	44	38	82	8
7221	4088	4116	28	CATAAAGTAATGGGTTTTTGGAACGGCAT	57.26551724	18592	4124	4159	35	AAAGCCAAAGCCTCATTATTATTCTTACAAAGTTTA	57.61111111	26	38	44	82	8
7221	4088	4116	28	CATAAAGTAATGGGTTTTTGGAACGGCAT	57.26551724	18593	4125	4160	35	AAGCCAAAGCCTCATTATTATTCTTACAAAGTTTAT	57.61111111	26	38	44	82	9
7516	7806	7834	28	AGGTCCATAAGAAAAGGCTGAGAGACATA	58.67931034	18685	7858	7893	35	TAGAATAAACTCTGAACTCACTTTCCATCCAACTTT	59.88888889	26	63	19	82	24
7516	7806	7834	28	AGGTCCATAAGAAAAGGCTGAGAGACATA	58.67931034	18686	7859	7894	35	AGAATAAACTCTGAACTCACTTTCCATCCAACTTTT	59.88888889	26	63	19	82	25
7651	9898	9926	28	CCATCAACTCTACCATCAAAAAAGACAGT	57.26551724	18772	9934	9969	35	GCACAAATCGTTTCAGTTGGTTTCTTGGCTATGTCA	63.30555556	26	69	13	82	8
7651	9898	9926	28	CCATCAACTCTACCATCAAAAAAGACAGT	57.26551724	18773	9935	9970	35	CACAAATCGTTTCAGTTGGTTTCTTGGCTATGTCAG	63.30555556	26	69	13	82	9
7652	9899	9927	28	CATCAACTCTACCATCAAAAAAGACAGTG	57.26551724	18773	9935	9970	35	CACAAATCGTTTCAGTTGGTTTCTTGGCTATGTCAG	63.30555556	26	69	13	82	8
7220	4087	4115	28	TCATAAAGTAATGGGTTTTTGGAACGGCA	57.26551724	18592	4124	4159	35	AAAGCCAAAGCCTCATTATTATTCTTACAAAGTTTA	57.61111111	26	39	44	83	9
7651	9898	9926	28	CCATCAACTCTACCATCAAAAAAGACAGT	57.26551724	18774	9936	9971	35	ACAAATCGTTTCAGTTGGTTTCTTGGCTATGTCAGT	62.16666667	26	69	14	83	10
7652	9899	9927	28	CATCAACTCTACCATCAAAAAAGACAGTG	57.26551724	18774	9936	9971	35	ACAAATCGTTTCAGTTGGTTTCTTGGCTATGTCAGT	62.16666667	26	69	14	83	9
7651	9898	9926	28	CCATCAACTCTACCATCAAAAAAGACAGT	57.26551724	18775	9937	9972	35	CAAATCGTTTCAGTTGGTTTCTTGGCTATGTCAGTC	63.30555556	26	69	15	84	11
7652	9899	9927	28	CATCAACTCTACCATCAAAAAAGACAGTG	57.26551724	18775	9937	9972	35	CAAATCGTTTCAGTTGGTTTCTTGGCTATGTCAGTC	63.30555556	26	69	15	84	10
7216	4083	4111	28	GGCATCATAAAGTAATGGGTTTTTGGAAC	57.26551724	18591	4123	4158	35	CAAAGCCAAAGCCTCATTATTATTCTTACAAAGTTT	58.75	26	44	41	85	12
7217	4084	4112	28	GCATCATAAAGTAATGGGTTTTTGGAACG	57.26551724	18591	4123	4158	35	CAAAGCCAAAGCCTCATTATTATTCTTACAAAGTTT	58.75	26	44	41	85	11
7651	9898	9926	28	CCATCAACTCTACCATCAAAAAAGACAGT	57.26551724	18776	9938	9973	35	AAATCGTTTCAGTTGGTTTCTTGGCTATGTCAGTCA	62.16666667	26	69	16	85	12
7651	9898	9926	28	CCATCAACTCTACCATCAAAAAAGACAGT	57.26551724	18777	9939	9974	35	AATCGTTTCAGTTGGTTTCTTGGCTATGTCAGTCAT	62.16666667	26	69	16	85	13
7653	9900	9928	28	ATCAACTCTACCATCAAAAAAGACAGTGA	55.85172414	18772	9934	9969	35	GCACAAATCGTTTCAGTTGGTTTCTTGGCTATGTCA	63.30555556	26	72	13	85	6
7653	9900	9928	28	ATCAACTCTACCATCAAAAAAGACAGTGA	55.85172414	18773	9935	9970	35	CACAAATCGTTTCAGTTGGTTTCTTGGCTATGTCAG	63.30555556	26	72	13	85	7
7218	4085	4113	28	CATCATAAAGTAATGGGTTTTTGGAACGG	57.26551724	18592	4124	4159	35	AAAGCCAAAGCCTCATTATTATTCTTACAAAGTTTA	57.61111111	26	43	44	87	11
7218	4085	4113	28	CATCATAAAGTAATGGGTTTTTGGAACGG	57.26551724	18593	4125	4160	35	AAGCCAAAGCCTCATTATTATTCTTACAAAGTTTAT	57.61111111	26	43	44	87	12
7653	9900	9928	28	ATCAACTCTACCATCAAAAAAGACAGTGA	55.85172414	18775	9937	9972	35	CAAATCGTTTCAGTTGGTTTCTTGGCTATGTCAGTC	63.30555556	26	72	15	87	9
7216	4083	4111	28	GGCATCATAAAGTAATGGGTTTTTGGAAC	57.26551724	18592	4124	4159	35	AAAGCCAAAGCCTCATTATTATTCTTACAAAGTTTA	57.61111111	26	44	44	88	13
7216	4083	4111	28	GGCATCATAAAGTAATGGGTTTTTGGAAC	57.26551724	18593	4125	4160	35	AAGCCAAAGCCTCATTATTATTCTTACAAAGTTTAT	57.61111111	26	44	44	88	14
7217	4084	4112	28	GCATCATAAAGTAATGGGTTTTTGGAACG	57.26551724	18592	4124	4159	35	AAAGCCAAAGCCTCATTATTATTCTTACAAAGTTTA	57.61111111	26	44	44	88	12
7217	4084	4112	28	GCATCATAAAGTAATGGGTTTTTGGAACG	57.26551724	18593	4125	4160	35	AAGCCAAAGCCTCATTATTATTCTTACAAAGTTTAT	57.61111111	26	44	44	88	13
7152	3071	3099	28	GCAAACAGTCTGAAAGAAGCAATGAAGTA	57.26551724	18548	3101	3136	35	CTGAGCCACATCAAGCCTACAAGACAAGCCATTGCG	67.86111111	26	90	3	93	2
7152	3071	3099	28	GCAAACAGTCTGAAAGAAGCAATGAAGTA	57.26551724	18549	3102	3137	35	TGAGCCACATCAAGCCTACAAGACAAGCCATTGCGA	66.72222222	26	90	3	93	3
7152	3071	3099	28	GCAAACAGTCTGAAAGAAGCAATGAAGTA	57.26551724	18551	3104	3139	35	AGCCACATCAAGCCTACAAGACAAGCCATTGCGATA	65.58333333	26	90	3	93	5
7152	3071	3099	28	GCAAACAGTCTGAAAGAAGCAATGAAGTA	57.26551724	18553	3106	3141	35	CCACATCAAGCCTACAAGACAAGCCATTGCGATAGC	66.72222222	26	90	3	93	7
7152	3071	3099	28	GCAAACAGTCTGAAAGAAGCAATGAAGTA	57.26551724	18554	3107	3142	35	CACATCAAGCCTACAAGACAAGCCATTGCGATAGCA	65.58333333	26	90	3	93	8
7618	9323	9351	28	TCACTTTGACAACCTTAGAAACTACAGAT	55.85172414	18746	9373	9408	35	TCAACAAAATCATCAAGTAATAAATCAATAACAGAA	55.33333333	26	21	75	96	22
7231	4117	4145	28	TTCCAGCAAAGCCAAAGCCTCATTATTAT	57.26551724	18598	4170	4205	35	GAAGTAGACTAAAGCATAAAGATAGAGAAAAGGGGC	62.16666667	26	53	47	100	25
7234	4120	4148	28	CAGCAAAGCCAAAGCCTCATTATTATTCT	57.26551724	18594	4166	4201	35	GCAAGAAGTAGACTAAAGCATAAAGATAGAGAAAAG	59.88888889	26	63	40	103	18
7234	4120	4148	28	CAGCAAAGCCAAAGCCTCATTATTATTCT	57.26551724	18595	4167	4202	35	CAAGAAGTAGACTAAAGCATAAAGATAGAGAAAAGG	59.88888889	26	63	40	103	19
7233	4119	4147	28	CCAGCAAAGCCAAAGCCTCATTATTATTC	58.67931034	18597	4169	4204	35	AGAAGTAGACTAAAGCATAAAGATAGAGAAAAGGGG	61.02777778	26	60	45	105	22
7233	4119	4147	28	CCAGCAAAGCCAAAGCCTCATTATTATTC	58.67931034	18599	4171	4206	35	AAGTAGACTAAAGCATAAAGATAGAGAAAAGGGGCT	61.02777778	26	60	47	107	24
7210	4066	4094	28	CAGCAAAGAAAATAGTTGGCATCATAAAG	55.85172414	18579	4111	4146	35	CGGCATTTCCAGCAAAGCCAAAGCCTCATTATTATT	63.30555556	26	79	34	113	17
7235	4121	4149	28	AGCAAAGCCAAAGCCTCATTATTATTCTT	55.85172414	18597	4169	4204	35	AGAAGTAGACTAAAGCATAAAGATAGAGAAAAGGGG	61.02777778	26	68	45	113	20
7210	4066	4094	28	CAGCAAAGAAAATAGTTGGCATCATAAAG	55.85172414	18585	4117	4152	35	TTCCAGCAAAGCCAAAGCCTCATTATTATTCTTACA	61.02777778	26	79	35	114	23
7210	4066	4094	28	CAGCAAAGAAAATAGTTGGCATCATAAAG	55.85172414	18586	4118	4153	35	TCCAGCAAAGCCAAAGCCTCATTATTATTCTTACAA	61.02777778	26	79	35	114	24
7235	4121	4149	28	AGCAAAGCCAAAGCCTCATTATTATTCTT	55.85172414	18598	4170	4205	35	GAAGTAGACTAAAGCATAAAGATAGAGAAAAGGGGC	62.16666667	26	68	47	115	21
7210	4066	4094	28	CAGCAAAGAAAATAGTTGGCATCATAAAG	55.85172414	18582	4114	4149	35	CATTTCCAGCAAAGCCAAAGCCTCATTATTATTCTT	61.02777778	26	79	41	120	20
7210	4066	4094	28	CAGCAAAGAAAATAGTTGGCATCATAAAG	55.85172414	18583	4115	4150	35	ATTTCCAGCAAAGCCAAAGCCTCATTATTATTCTTA	59.88888889	26	79	42	121	21
7236	4122	4150	28	GCAAAGCCAAAGCCTCATTATTATTCTTA	55.85172414	18598	4170	4205	35	GAAGTAGACTAAAGCATAAAGATAGAGAAAAGGGGC	62.16666667	26	77	47	124	20
7237	4123	4151	28	CAAAGCCAAAGCCTCATTATTATTCTTAC	55.85172414	18597	4169	4204	35	AGAAGTAGACTAAAGCATAAAGATAGAGAAAAGGGG	61.02777778	26	81	45	126	18
7209	4065	4093	28	CCAGCAAAGAAAATAGTTGGCATCATAAA	55.85172414	18581	4113	4148	35	GCATTTCCAGCAAAGCCAAAGCCTCATTATTATTCT	62.16666667	26	91	37	128	20
7237	4123	4151	28	CAAAGCCAAAGCCTCATTATTATTCTTAC	55.85172414	18598	4170	4205	35	GAAGTAGACTAAAGCATAAAGATAGAGAAAAGGGGC	62.16666667	26	81	47	128	19
8531	25116	25144	28	GCAAGTGAGATGGTTTCAATAAAATGTTC	55.85172414	19124	25145	25180	35	TTCAGGTGTTTTAGAAGAAGAAGTAAGATAACCATT	58.75	26	99	29	128	1
7238	4127	4155	28	GCCAAAGCCTCATTATTATTCTTACAAAG	55.85172414	18594	4166	4201	35	GCAAGAAGTAGACTAAAGCATAAAGATAGAGAAAAG	59.88888889	26	96	40	136	11
7238	4127	4155	28	GCCAAAGCCTCATTATTATTCTTACAAAG	55.85172414	18595	4167	4202	35	CAAGAAGTAGACTAAAGCATAAAGATAGAGAAAAGG	59.88888889	26	96	40	136	12
7238	4127	4155	28	GCCAAAGCCTCATTATTATTCTTACAAAG	55.85172414	18596	4168	4203	35	AAGAAGTAGACTAAAGCATAAAGATAGAGAAAAGGG	59.88888889	26	96	43	139	13
7238	4127	4155	28	GCCAAAGCCTCATTATTATTCTTACAAAG	55.85172414	18597	4169	4204	35	AGAAGTAGACTAAAGCATAAAGATAGAGAAAAGGGG	61.02777778	26	96	45	141	14
7238	4127	4155	28	GCCAAAGCCTCATTATTATTCTTACAAAG	55.85172414	18599	4171	4206	35	AAGTAGACTAAAGCATAAAGATAGAGAAAAGGGGCT	61.02777778	26	96	47	143	16
6796	476	504	28	TCTCTGCGGTAAGGCTTGAGTTTCATCAG	61.50689655	18438	527	562	35	AGGCTCTGTTGGTGGGAATGTTTTGTATGCGTCAAT	64.44444444	26	17	225	242	23
8846	28423	28451	28	AGGCAATAGTGCGACCACCCTTACGAAGA	62.92068966	20049	28464	28500	36	CCAGATTCATTATGGTATTCGGCAAGACTATGCTCAG	64.45675676	26	2	2	4	13
8847	28424	28452	28	GGCAATAGTGCGACCACCCTTACGAAGAA	62.92068966	20054	28469	28505	36	TTCATTATGGTATTCGGCAAGACTATGCTCAGGTCCT	64.45675676	26	2	2	4	17
8848	28425	28453	28	GCAATAGTGCGACCACCCTTACGAAGAAT	61.50689655	20049	28464	28500	36	CCAGATTCATTATGGTATTCGGCAAGACTATGCTCAG	64.45675676	26	2	2	4	11
8848	28425	28453	28	GCAATAGTGCGACCACCCTTACGAAGAAT	61.50689655	20055	28470	28506	36	TCATTATGGTATTCGGCAAGACTATGCTCAGGTCCTA	64.45675676	26	2	2	4	17
8847	28424	28452	28	GGCAATAGTGCGACCACCCTTACGAAGAA	62.92068966	20043	28458	28494	36	TTCAAGCCAGATTCATTATGGTATTCGGCAAGACTAT	62.24054054	26	2	3	5	6
8847	28424	28452	28	GGCAATAGTGCGACCACCCTTACGAAGAA	62.92068966	20044	28459	28495	36	TCAAGCCAGATTCATTATGGTATTCGGCAAGACTATG	63.34864865	26	2	3	5	7
8847	28424	28452	28	GGCAATAGTGCGACCACCCTTACGAAGAA	62.92068966	20047	28462	28498	36	AGCCAGATTCATTATGGTATTCGGCAAGACTATGCTC	64.45675676	26	2	3	5	10
8848	28425	28453	28	GCAATAGTGCGACCACCCTTACGAAGAAT	61.50689655	20044	28459	28495	36	TCAAGCCAGATTCATTATGGTATTCGGCAAGACTATG	63.34864865	26	2	3	5	6
8848	28425	28453	28	GCAATAGTGCGACCACCCTTACGAAGAAT	61.50689655	20046	28461	28497	36	AAGCCAGATTCATTATGGTATTCGGCAAGACTATGCT	63.34864865	26	2	3	5	8
8848	28425	28453	28	GCAATAGTGCGACCACCCTTACGAAGAAT	61.50689655	20050	28465	28501	36	CAGATTCATTATGGTATTCGGCAAGACTATGCTCAGG	64.45675676	26	2	3	5	12
8848	28425	28453	28	GCAATAGTGCGACCACCCTTACGAAGAAT	61.50689655	20051	28466	28502	36	AGATTCATTATGGTATTCGGCAAGACTATGCTCAGGT	63.34864865	26	2	3	5	13
8848	28425	28453	28	GCAATAGTGCGACCACCCTTACGAAGAAT	61.50689655	20057	28472	28508	36	ATTATGGTATTCGGCAAGACTATGCTCAGGTCCTACT	64.45675676	26	2	3	5	19
8849	28426	28454	28	CAATAGTGCGACCACCCTTACGAAGAATG	61.50689655	20048	28463	28499	36	GCCAGATTCATTATGGTATTCGGCAAGACTATGCTCA	64.45675676	26	3	2	5	9
8850	28427	28455	28	AATAGTGCGACCACCCTTACGAAGAATGG	61.50689655	20049	28464	28500	36	CCAGATTCATTATGGTATTCGGCAAGACTATGCTCAG	64.45675676	26	3	2	5	9
8849	28426	28454	28	CAATAGTGCGACCACCCTTACGAAGAATG	61.50689655	20056	28471	28507	36	CATTATGGTATTCGGCAAGACTATGCTCAGGTCCTAC	65.56486486	26	3	3	6	17
7091	2807	2835	28	CCTGAGTCACCTGCTACACGCTGCGAAGC	67.16206897	19416	2841	2877	36	ATTTGTAATAAGAAAGCGTTCGTGATGTAGCAACAGT	61.13243243	26	7	2	9	6
7091	2807	2835	28	CCTGAGTCACCTGCTACACGCTGCGAAGC	67.16206897	19417	2842	2878	36	TTTGTAATAAGAAAGCGTTCGTGATGTAGCAACAGTG	62.24054054	26	7	2	9	7
7090	2806	2834	28	ACCTGAGTCACCTGCTACACGCTGCGAAG	65.74827586	19416	2841	2877	36	ATTTGTAATAAGAAAGCGTTCGTGATGTAGCAACAGT	61.13243243	26	9	2	11	7
7091	2807	2835	28	CCTGAGTCACCTGCTACACGCTGCGAAGC	67.16206897	19418	2843	2879	36	TTGTAATAAGAAAGCGTTCGTGATGTAGCAACAGTGA	62.24054054	26	7	4	11	8
7088	2804	2832	28	AAACCTGAGTCACCTGCTACACGCTGCGA	64.33448276	19416	2841	2877	36	ATTTGTAATAAGAAAGCGTTCGTGATGTAGCAACAGT	61.13243243	26	10	2	12	9
7088	2804	2832	28	AAACCTGAGTCACCTGCTACACGCTGCGA	64.33448276	19417	2842	2878	36	TTTGTAATAAGAAAGCGTTCGTGATGTAGCAACAGTG	62.24054054	26	10	2	12	10
7089	2805	2833	28	AACCTGAGTCACCTGCTACACGCTGCGAA	64.33448276	19417	2842	2878	36	TTTGTAATAAGAAAGCGTTCGTGATGTAGCAACAGTG	62.24054054	26	10	2	12	9
7090	2806	2834	28	ACCTGAGTCACCTGCTACACGCTGCGAAG	65.74827586	19418	2843	2879	36	TTGTAATAAGAAAGCGTTCGTGATGTAGCAACAGTGA	62.24054054	26	9	4	13	9
7090	2806	2834	28	ACCTGAGTCACCTGCTACACGCTGCGAAG	65.74827586	19420	2845	2881	36	GTAATAAGAAAGCGTTCGTGATGTAGCAACAGTGATT	62.24054054	26	9	4	13	11
7087	2803	2831	28	AAAACCTGAGTCACCTGCTACACGCTGCG	64.33448276	19416	2841	2877	36	ATTTGTAATAAGAAAGCGTTCGTGATGTAGCAACAGT	61.13243243	26	12	2	14	10
7088	2804	2832	28	AAACCTGAGTCACCTGCTACACGCTGCGA	64.33448276	19418	2843	2879	36	TTGTAATAAGAAAGCGTTCGTGATGTAGCAACAGTGA	62.24054054	26	10	4	14	11
7088	2804	2832	28	AAACCTGAGTCACCTGCTACACGCTGCGA	64.33448276	19419	2844	2880	36	TGTAATAAGAAAGCGTTCGTGATGTAGCAACAGTGAT	62.24054054	26	10	4	14	12
7088	2804	2832	28	AAACCTGAGTCACCTGCTACACGCTGCGA	64.33448276	19421	2846	2882	36	TAATAAGAAAGCGTTCGTGATGTAGCAACAGTGATTT	61.13243243	26	10	4	14	14
7087	2803	2831	28	AAAACCTGAGTCACCTGCTACACGCTGCG	64.33448276	19419	2844	2880	36	TGTAATAAGAAAGCGTTCGTGATGTAGCAACAGTGAT	62.24054054	26	12	4	16	13
7085	2801	2829	28	GCAAAACCTGAGTCACCTGCTACACGCTG	64.33448276	19417	2842	2878	36	TTTGTAATAAGAAAGCGTTCGTGATGTAGCAACAGTG	62.24054054	26	16	2	18	13
6929	1203	1231	28	TTTGGTGTATTCAAGGCTCCCTCAGTTGC	61.50689655	19372	1240	1276	36	TGATGCCGTCTTTGTTAGCACCATAGGGAAGTCCAGC	67.78108108	26	14	5	19	9
6927	1201	1229	28	CTTTTGGTGTATTCAAGGCTCCCTCAGTT	60.09310345	19371	1239	1275	36	ATGATGCCGTCTTTGTTAGCACCATAGGGAAGTCCAG	66.67297297	26	17	4	21	10
7088	2804	2832	28	AAACCTGAGTCACCTGCTACACGCTGCGA	64.33448276	19422	2854	2890	36	AAGCGTTCGTGATGTAGCAACAGTGATTTCTTTAGGC	64.45675676	26	10	11	21	22
8825	28313	28341	28	ACCTTCTCCAACAACACCTGTATGGTTAC	60.09310345	20033	28362	28398	36	CGTGGAACCCAATAGGCACACTTGTTATGGCAACCAA	66.67297297	26	17	4	21	21
8825	28313	28341	28	ACCTTCTCCAACAACACCTGTATGGTTAC	60.09310345	20034	28363	28399	36	GTGGAACCCAATAGGCACACTTGTTATGGCAACCAAC	66.67297297	26	17	4	21	22
7087	2803	2831	28	AAAACCTGAGTCACCTGCTACACGCTGCG	64.33448276	19422	2854	2890	36	AAGCGTTCGTGATGTAGCAACAGTGATTTCTTTAGGC	64.45675676	26	12	11	23	23
7089	2805	2833	28	AACCTGAGTCACCTGCTACACGCTGCGAA	64.33448276	19423	2855	2891	36	AGCGTTCGTGATGTAGCAACAGTGATTTCTTTAGGCA	64.45675676	26	10	13	23	22
6898	1065	1093	28	CGTGATGAGGAACGAGAAGAGGCTTGACT	62.92068966	19370	1111	1147	36	CTGCGTAGAAGCCTTTTGGCAATGTTGTTCCTTGAGG	66.67297297	26	17	7	24	18
7087	2803	2831	28	AAAACCTGAGTCACCTGCTACACGCTGCG	64.33448276	19423	2855	2891	36	AGCGTTCGTGATGTAGCAACAGTGATTTCTTTAGGCA	64.45675676	26	12	13	25	24
7090	2806	2834	28	ACCTGAGTCACCTGCTACACGCTGCGAAG	65.74827586	19424	2856	2892	36	GCGTTCGTGATGTAGCAACAGTGATTTCTTTAGGCAG	65.56486486	26	9	16	25	22
7088	2804	2832	28	AAACCTGAGTCACCTGCTACACGCTGCGA	64.33448276	19424	2856	2892	36	GCGTTCGTGATGTAGCAACAGTGATTTCTTTAGGCAG	65.56486486	26	10	16	26	24
6926	1200	1228	28	TCTTTTGGTGTATTCAAGGCTCCCTCAGT	60.09310345	19371	1239	1275	36	ATGATGCCGTCTTTGTTAGCACCATAGGGAAGTCCAG	66.67297297	26	23	4	27	11
8589	26626	26654	28	TTGTTTGAATAGTAGTTGTCTGATTGTCC	55.85172414	19950	26677	26713	36	CAGTTTGTTGACTATCATCATCTAACCAATCTTCTTC	61.13243243	26	20	7	27	23
8589	26626	26654	28	TTGTTTGAATAGTAGTTGTCTGATTGTCC	55.85172414	19951	26678	26714	36	AGTTTGTTGACTATCATCATCTAACCAATCTTCTTCT	60.02432432	26	20	7	27	24
8589	26626	26654	28	TTGTTTGAATAGTAGTTGTCTGATTGTCC	55.85172414	19952	26679	26715	36	GTTTGTTGACTATCATCATCTAACCAATCTTCTTCTT	60.02432432	26	20	7	27	25
7091	2807	2835	28	CCTGAGTCACCTGCTACACGCTGCGAAGC	67.16206897	19425	2857	2893	36	CGTTCGTGATGTAGCAACAGTGATTTCTTTAGGCAGG	65.56486486	26	7	21	28	22
7091	2807	2835	28	CCTGAGTCACCTGCTACACGCTGCGAAGC	67.16206897	19427	2859	2895	36	TTCGTGATGTAGCAACAGTGATTTCTTTAGGCAGGTC	64.45675676	26	7	22	29	24
7272	4310	4338	28	TCTTTTTGAGGGTTATGATTTTGGAAGCG	57.26551724	19495	4360	4396	36	GCAACGCCAACAATAAGCCATCCGAAAGGGAGTGAGG	68.88918919	26	28	2	30	22
7089	2805	2833	28	AACCTGAGTCACCTGCTACACGCTGCGAA	64.33448276	19425	2857	2893	36	CGTTCGTGATGTAGCAACAGTGATTTCTTTAGGCAGG	65.56486486	26	10	21	31	24
7272	4310	4338	28	TCTTTTTGAGGGTTATGATTTTGGAAGCG	57.26551724	19496	4361	4397	36	CAACGCCAACAATAAGCCATCCGAAAGGGAGTGAGGC	68.88918919	26	28	3	31	23
8700	26947	26975	28	CTAAATCAATGCCCAGTGGTGTAAGTAAT	57.26551724	19992	26989	27025	36	GCAAAGTTTTTATGACAGCATCTGCCACAACACAGGC	65.56486486	26	7	24	31	14
6966	1554	1582	28	CTGCCAGTTGAATCTGAGGGTCCACCAAA	62.92068966	19377	1606	1642	36	GATTTTGGGGTCCATTATCAGACATTTTAGTTTGTTC	61.13243243	26	15	17	32	24
8823	28309	28337	28	CGGAACCTTCTCCAACAACACCTGTATGG	62.92068966	20033	28362	28398	36	CGTGGAACCCAATAGGCACACTTGTTATGGCAACCAA	66.67297297	26	28	4	32	25
8824	28310	28338	28	GGAACCTTCTCCAACAACACCTGTATGGT	61.50689655	20034	28363	28399	36	GTGGAACCCAATAGGCACACTTGTTATGGCAACCAAC	66.67297297	26	28	4	32	25
6968	1556	1584	28	GCCAGTTGAATCTGAGGGTCCACCAAACG	64.33448276	19380	1609	1645	36	TTTGGGGTCCATTATCAGACATTTTAGTTTGTTCGTT	61.13243243	26	13	20	33	25
6966	1554	1582	28	CTGCCAGTTGAATCTGAGGGTCCACCAAA	62.92068966	19378	1607	1643	36	ATTTTGGGGTCCATTATCAGACATTTTAGTTTGTTCG	61.13243243	26	15	19	34	25
7271	4309	4337	28	CTCTTTTTGAGGGTTATGATTTTGGAAGC	57.26551724	19496	4361	4397	36	CAACGCCAACAATAAGCCATCCGAAAGGGAGTGAGGC	68.88918919	26	31	3	34	24
8362	21636	21664	28	TCGCCAGTAACTTCTATGTCAGATTGATG	58.67931034	19871	21681	21717	36	TCAACAACATCTTTAGTTTCTACATCTGAATCAACAA	58.91621622	26	14	21	35	17
7341	5052	5080	28	GAAACAAAGACACCTTCACGAGGAAAGTG	60.09310345	19518	5098	5134	36	AAATGGCAGGAGCAGTTGTGAAGTTCTTTTCTTGTGC	64.45675676	26	10	27	37	18
8363	21637	21665	28	CGCCAGTAACTTCTATGTCAGATTGATGT	58.67931034	19871	21681	21717	36	TCAACAACATCTTTAGTTTCTACATCTGAATCAACAA	58.91621622	26	16	21	37	16
8365	21639	21667	28	CCAGTAACTTCTATGTCAGATTGATGTGA	57.26551724	19871	21681	21717	36	TCAACAACATCTTTAGTTTCTACATCTGAATCAACAA	58.91621622	26	16	21	37	14
8365	21639	21667	28	CCAGTAACTTCTATGTCAGATTGATGTGA	57.26551724	19872	21682	21718	36	CAACAACATCTTTAGTTTCTACATCTGAATCAACAAA	58.91621622	26	16	21	37	15
7111	2861	2889	28	CGTGATGTAGCAACAGTGATTTCTTTAGG	58.67931034	19440	2914	2950	36	TAGATGGTGTCCAGCAATACGAAGATGTCCACGAAGG	66.67297297	26	37	1	38	25
8364	21638	21666	28	GCCAGTAACTTCTATGTCAGATTGATGTG	58.67931034	19871	21681	21717	36	TCAACAACATCTTTAGTTTCTACATCTGAATCAACAA	58.91621622	26	17	21	38	15
8459	23428	23456	28	CTTCGGTAGTTTTCACATTACACTCAAGA	57.26551724	19901	23475	23511	36	GGATTTTCCACTACTTCTTCAGAGACTGGTTTTAGAT	62.24054054	26	19	20	39	19
8462	23431	23459	28	CGGTAGTTTTCACATTACACTCAAGAACG	58.67931034	19900	23474	23510	36	AGGATTTTCCACTACTTCTTCAGAGACTGGTTTTAGA	62.24054054	26	22	18	40	15
8461	23430	23458	28	TCGGTAGTTTTCACATTACACTCAAGAAC	57.26551724	19901	23475	23511	36	GGATTTTCCACTACTTCTTCAGAGACTGGTTTTAGAT	62.24054054	26	22	20	42	17
8462	23431	23459	28	CGGTAGTTTTCACATTACACTCAAGAACG	58.67931034	19901	23475	23511	36	GGATTTTCCACTACTTCTTCAGAGACTGGTTTTAGAT	62.24054054	26	22	20	42	16
8392	22087	22115	28	GAGAATGTCTTTCATAAGTCTTTTGACCA	55.85172414	19880	22138	22174	36	TGGAACCATTCTTCACTGTAACACTATCAACGATGTA	62.24054054	26	40	6	46	23
7212	4079	4107	28	AGTTGGCATCATAAAGTAATGGGTTTTTG	55.85172414	19468	4109	4145	36	AACGGCATTTCCAGCAAAGCCAAAGCCTCATTATTAT	63.34864865	26	24	24	48	2
8443	22753	22781	28	CTAAACCACTAAGACAAACACTACAAGGT	57.26551724	19898	22803	22839	36	GCAATAGTGACATTAGTAGAGTTCAAATAGCCTTCTC	62.24054054	26	40	9	49	22
7178	3873	3901	28	CTGGTAATAGTCTGAAGTGAAGTAACTGT	57.26551724	19455	3907	3943	36	ACAACACAGTCTTTTACTCCAGATTCCCATTTTTCAG	62.24054054	26	36	15	51	6
7177	3872	3900	28	GCTGGTAATAGTCTGAAGTGAAGTAACTG	58.67931034	19454	3906	3942	36	TACAACACAGTCTTTTACTCCAGATTCCCATTTTTCA	61.13243243	26	35	17	52	6
7179	3874	3902	28	TGGTAATAGTCTGAAGTGAAGTAACTGTG	57.26551724	19453	3905	3941	36	ATACAACACAGTCTTTTACTCCAGATTCCCATTTTTC	61.13243243	26	37	15	52	3
7179	3874	3902	28	TGGTAATAGTCTGAAGTGAAGTAACTGTG	57.26551724	19455	3907	3943	36	ACAACACAGTCTTTTACTCCAGATTCCCATTTTTCAG	62.24054054	26	37	15	52	5
7211	4073	4101	28	GAAAATAGTTGGCATCATAAAGTAATGGG	55.85172414	19467	4108	4144	36	GAACGGCATTTCCAGCAAAGCCAAAGCCTCATTATTA	64.45675676	26	28	24	52	7
8225	19865	19893	28	GGTGATAGAGGTTTGTGGTGGTTGGTAAA	60.09310345	19826	19902	19938	36	GAACCTGAGTTACTGAAGTCATTGAGAGCCTTTGCGA	65.56486486	26	33	19	52	9
7178	3873	3901	28	CTGGTAATAGTCTGAAGTGAAGTAACTGT	57.26551724	19454	3906	3942	36	TACAACACAGTCTTTTACTCCAGATTCCCATTTTTCA	61.13243243	26	36	17	53	5
8226	19866	19894	28	GTGATAGAGGTTTGTGGTGGTTGGTAAAG	60.09310345	19827	19903	19939	36	AACCTGAGTTACTGAAGTCATTGAGAGCCTTTGCGAG	65.56486486	26	35	18	53	9
8227	19867	19895	28	TGATAGAGGTTTGTGGTGGTTGGTAAAGA	58.67931034	19828	19904	19940	36	ACCTGAGTTACTGAAGTCATTGAGAGCCTTTGCGAGA	65.56486486	26	36	17	53	9
8226	19866	19894	28	GTGATAGAGGTTTGTGGTGGTTGGTAAAG	60.09310345	19824	19900	19936	36	CAGAACCTGAGTTACTGAAGTCATTGAGAGCCTTTGC	65.56486486	26	35	19	54	6
8228	19868	19896	28	GATAGAGGTTTGTGGTGGTTGGTAAAGAA	58.67931034	19829	19905	19941	36	CCTGAGTTACTGAAGTCATTGAGAGCCTTTGCGAGAT	65.56486486	26	38	16	54	9
8229	19869	19897	28	ATAGAGGTTTGTGGTGGTTGGTAAAGAAC	58.67931034	19830	19906	19942	36	CTGAGTTACTGAAGTCATTGAGAGCCTTTGCGAGATG	65.56486486	26	37	17	54	9
8232	19872	19900	28	GAGGTTTGTGGTGGTTGGTAAAGAACATC	60.09310345	19829	19905	19941	36	CCTGAGTTACTGAAGTCATTGAGAGCCTTTGCGAGAT	65.56486486	26	39	16	55	5
7179	3874	3902	28	TGGTAATAGTCTGAAGTGAAGTAACTGTG	57.26551724	19456	3908	3944	36	CAACACAGTCTTTTACTCCAGATTCCCATTTTTCAGT	62.24054054	26	37	20	57	6
7607	9112	9140	28	GCGACATTCATCATTATGCCTTTAGGTAA	57.26551724	19610	9159	9195	36	ATTTTGAAGGTCACACTTTTCTAATAGCATTCTTTGC	60.02432432	26	35	22	57	19
8231	19871	19899	28	AGAGGTTTGTGGTGGTTGGTAAAGAACAT	58.67931034	19824	19900	19936	36	CAGAACCTGAGTTACTGAAGTCATTGAGAGCCTTTGC	65.56486486	26	39	19	58	1
8232	19872	19900	28	GAGGTTTGTGGTGGTTGGTAAAGAACATC	60.09310345	19825	19901	19937	36	AGAACCTGAGTTACTGAAGTCATTGAGAGCCTTTGCG	65.56486486	26	39	19	58	1
8599	26636	26664	28	AGTAGTTGTCTGATTGTCCTCACTGCCGT	61.50689655	19952	26679	26715	36	GTTTGTTGACTATCATCATCTAACCAATCTTCTTCTT	60.02432432	26	51	7	58	15
8599	26636	26664	28	AGTAGTTGTCTGATTGTCCTCACTGCCGT	61.50689655	19953	26680	26716	36	TTTGTTGACTATCATCATCTAACCAATCTTCTTCTTG	60.02432432	26	51	8	59	16
8599	26636	26664	28	AGTAGTTGTCTGATTGTCCTCACTGCCGT	61.50689655	19954	26681	26717	36	TTGTTGACTATCATCATCTAACCAATCTTCTTCTTGC	61.13243243	26	51	9	60	17
8601	26638	26666	28	TAGTTGTCTGATTGTCCTCACTGCCGTCT	61.50689655	19950	26677	26713	36	CAGTTTGTTGACTATCATCATCTAACCAATCTTCTTC	61.13243243	26	53	7	60	11
8601	26638	26666	28	TAGTTGTCTGATTGTCCTCACTGCCGTCT	61.50689655	19951	26678	26714	36	AGTTTGTTGACTATCATCATCTAACCAATCTTCTTCT	60.02432432	26	53	7	60	12
7212	4079	4107	28	AGTTGGCATCATAAAGTAATGGGTTTTTG	55.85172414	19470	4111	4147	36	CGGCATTTCCAGCAAAGCCAAAGCCTCATTATTATTC	64.45675676	26	24	37	61	4
7212	4079	4107	28	AGTTGGCATCATAAAGTAATGGGTTTTTG	55.85172414	19479	4120	4156	36	CAGCAAAGCCAAAGCCTCATTATTATTCTTACAAAGT	61.13243243	26	24	37	61	13
8236	19876	19904	28	TTTGTGGTGGTTGGTAAAGAACATCAGAA	57.26551724	19830	19906	19942	36	CTGAGTTACTGAAGTCATTGAGAGCCTTTGCGAGATG	65.56486486	26	44	17	61	2
8598	26635	26663	28	TAGTAGTTGTCTGATTGTCCTCACTGCCG	61.50689655	19949	26676	26712	36	ACAGTTTGTTGACTATCATCATCTAACCAATCTTCTT	60.02432432	26	54	7	61	13
8598	26635	26663	28	TAGTAGTTGTCTGATTGTCCTCACTGCCG	61.50689655	19950	26677	26713	36	CAGTTTGTTGACTATCATCATCTAACCAATCTTCTTC	61.13243243	26	54	7	61	14
8598	26635	26663	28	TAGTAGTTGTCTGATTGTCCTCACTGCCG	61.50689655	19951	26678	26714	36	AGTTTGTTGACTATCATCATCTAACCAATCTTCTTCT	60.02432432	26	54	7	61	15
8598	26635	26663	28	TAGTAGTTGTCTGATTGTCCTCACTGCCG	61.50689655	19952	26679	26715	36	GTTTGTTGACTATCATCATCTAACCAATCTTCTTCTT	60.02432432	26	54	7	61	16
8600	26637	26665	28	GTAGTTGTCTGATTGTCCTCACTGCCGTC	62.92068966	19949	26676	26712	36	ACAGTTTGTTGACTATCATCATCTAACCAATCTTCTT	60.02432432	26	54	7	61	11
8600	26637	26665	28	GTAGTTGTCTGATTGTCCTCACTGCCGTC	62.92068966	19950	26677	26713	36	CAGTTTGTTGACTATCATCATCTAACCAATCTTCTTC	61.13243243	26	54	7	61	12
8600	26637	26665	28	GTAGTTGTCTGATTGTCCTCACTGCCGTC	62.92068966	19951	26678	26714	36	AGTTTGTTGACTATCATCATCTAACCAATCTTCTTCT	60.02432432	26	54	7	61	13
8602	26639	26667	28	AGTTGTCTGATTGTCCTCACTGCCGTCTT	61.50689655	19949	26676	26712	36	ACAGTTTGTTGACTATCATCATCTAACCAATCTTCTT	60.02432432	26	54	7	61	9
8598	26635	26663	28	TAGTAGTTGTCTGATTGTCCTCACTGCCG	61.50689655	19953	26680	26716	36	TTTGTTGACTATCATCATCTAACCAATCTTCTTCTTG	60.02432432	26	54	8	62	17
8600	26637	26665	28	GTAGTTGTCTGATTGTCCTCACTGCCGTC	62.92068966	19953	26680	26716	36	TTTGTTGACTATCATCATCTAACCAATCTTCTTCTTG	60.02432432	26	54	8	62	15
8601	26638	26666	28	TAGTTGTCTGATTGTCCTCACTGCCGTCT	61.50689655	19954	26681	26717	36	TTGTTGACTATCATCATCTAACCAATCTTCTTCTTGC	61.13243243	26	53	9	62	15
8599	26636	26664	28	AGTAGTTGTCTGATTGTCCTCACTGCCGT	61.50689655	19957	26684	26720	36	TTGACTATCATCATCTAACCAATCTTCTTCTTGCTCT	61.13243243	26	51	12	63	20
7367	5191	5219	28	ACATAAGATGATAGCCCTTTCCACAAAAA	55.85172414	19523	5243	5279	36	TACACACTCTGACATTTTAGTAGCAGCAAGATTAGCA	62.24054054	26	39	25	64	24
8598	26635	26663	28	TAGTAGTTGTCTGATTGTCCTCACTGCCG	61.50689655	19956	26683	26719	36	GTTGACTATCATCATCTAACCAATCTTCTTCTTGCTC	62.24054054	26	54	10	64	20
7211	4073	4101	28	GAAAATAGTTGGCATCATAAAGTAATGGG	55.85172414	19477	4118	4154	36	TCCAGCAAAGCCAAAGCCTCATTATTATTCTTACAAA	61.13243243	26	28	38	66	17
7648	9895	9923	28	TGACCATCAACTCTACCATCAAAAAAGAC	57.26551724	19635	9934	9970	36	GCACAAATCGTTTCAGTTGGTTTCTTGGCTATGTCAG	64.45675676	26	53	13	66	11
8600	26637	26665	28	GTAGTTGTCTGATTGTCCTCACTGCCGTC	62.92068966	19957	26684	26720	36	TTGACTATCATCATCTAACCAATCTTCTTCTTGCTCT	61.13243243	26	54	12	66	19
7648	9895	9923	28	TGACCATCAACTCTACCATCAAAAAAGAC	57.26551724	19636	9935	9971	36	CACAAATCGTTTCAGTTGGTTTCTTGGCTATGTCAGT	63.34864865	26	53	14	67	12
7368	5192	5220	28	CATAAGATGATAGCCCTTTCCACAAAAAT	55.85172414	19523	5243	5279	36	TACACACTCTGACATTTTAGTAGCAGCAAGATTAGCA	62.24054054	26	43	25	68	23
7648	9895	9923	28	TGACCATCAACTCTACCATCAAAAAAGAC	57.26551724	19637	9936	9972	36	ACAAATCGTTTCAGTTGGTTTCTTGGCTATGTCAGTC	63.34864865	26	53	15	68	13
8603	26640	26668	28	GTTGTCTGATTGTCCTCACTGCCGTCTTG	62.92068966	19949	26676	26712	36	ACAGTTTGTTGACTATCATCATCTAACCAATCTTCTT	60.02432432	26	61	7	68	8
8603	26640	26668	28	GTTGTCTGATTGTCCTCACTGCCGTCTTG	62.92068966	19951	26678	26714	36	AGTTTGTTGACTATCATCATCTAACCAATCTTCTTCT	60.02432432	26	61	7	68	10
7211	4073	4101	28	GAAAATAGTTGGCATCATAAAGTAATGGG	55.85172414	19472	4113	4149	36	GCATTTCCAGCAAAGCCAAAGCCTCATTATTATTCTT	62.24054054	26	28	41	69	12
7368	5192	5220	28	CATAAGATGATAGCCCTTTCCACAAAAAT	55.85172414	19524	5244	5280	36	ACACACTCTGACATTTTAGTAGCAGCAAGATTAGCAG	63.34864865	26	43	26	69	24
8601	26638	26666	28	TAGTTGTCTGATTGTCCTCACTGCCGTCT	61.50689655	19958	26685	26721	36	TGACTATCATCATCTAACCAATCTTCTTCTTGCTCTT	61.13243243	26	53	16	69	19
8602	26639	26667	28	AGTTGTCTGATTGTCCTCACTGCCGTCTT	61.50689655	19958	26685	26721	36	TGACTATCATCATCTAACCAATCTTCTTCTTGCTCTT	61.13243243	26	54	16	70	18
7211	4073	4101	28	GAAAATAGTTGGCATCATAAAGTAATGGG	55.85172414	19474	4115	4151	36	ATTTCCAGCAAAGCCAAAGCCTCATTATTATTCTTAC	61.13243243	26	28	43	71	14
7907	15126	15154	28	ACCATCCTGAGCAAAGAAGAAGTGTTTTA	57.26551724	19699	15176	15212	36	TAAAGAAACCCTTAGACACAGCAAAGTCATAGAAGTC	62.24054054	26	56	15	71	22
7211	4073	4101	28	GAAAATAGTTGGCATCATAAAGTAATGGG	55.85172414	19482	4123	4159	36	CAAAGCCAAAGCCTCATTATTATTCTTACAAAGTTTA	58.91621622	26	28	44	72	22
7211	4073	4101	28	GAAAATAGTTGGCATCATAAAGTAATGGG	55.85172414	19473	4114	4150	36	CATTTCCAGCAAAGCCAAAGCCTCATTATTATTCTTA	61.13243243	26	28	45	73	13
7369	5193	5221	28	ATAAGATGATAGCCCTTTCCACAAAAATC	55.85172414	19524	5244	5280	36	ACACACTCTGACATTTTAGTAGCAGCAAGATTAGCAG	63.34864865	26	49	26	75	23
7649	9896	9924	28	GACCATCAACTCTACCATCAAAAAAGACA	57.26551724	19635	9934	9970	36	GCACAAATCGTTTCAGTTGGTTTCTTGGCTATGTCAG	64.45675676	26	62	13	75	10
7649	9896	9924	28	GACCATCAACTCTACCATCAAAAAAGACA	57.26551724	19636	9935	9971	36	CACAAATCGTTTCAGTTGGTTTCTTGGCTATGTCAGT	63.34864865	26	62	14	76	11
7649	9896	9924	28	GACCATCAACTCTACCATCAAAAAAGACA	57.26551724	19638	9937	9973	36	CAAATCGTTTCAGTTGGTTTCTTGGCTATGTCAGTCA	63.34864865	26	62	16	78	13
7649	9896	9924	28	GACCATCAACTCTACCATCAAAAAAGACA	57.26551724	19639	9938	9974	36	AAATCGTTTCAGTTGGTTTCTTGGCTATGTCAGTCAT	62.24054054	26	62	16	78	14
7650	9897	9925	28	ACCATCAACTCTACCATCAAAAAAGACAG	57.26551724	19636	9935	9971	36	CACAAATCGTTTCAGTTGGTTTCTTGGCTATGTCAGT	63.34864865	26	65	14	79	10
7217	4084	4112	28	GCATCATAAAGTAATGGGTTTTTGGAACG	57.26551724	19476	4117	4153	36	TTCCAGCAAAGCCAAAGCCTCATTATTATTCTTACAA	61.13243243	26	44	36	80	5
7217	4084	4112	28	GCATCATAAAGTAATGGGTTTTTGGAACG	57.26551724	19480	4121	4157	36	AGCAAAGCCAAAGCCTCATTATTATTCTTACAAAGTT	60.02432432	26	44	36	80	9
7650	9897	9925	28	ACCATCAACTCTACCATCAAAAAAGACAG	57.26551724	19637	9936	9972	36	ACAAATCGTTTCAGTTGGTTTCTTGGCTATGTCAGTC	63.34864865	26	65	15	80	11
8597	26634	26662	28	ATAGTAGTTGTCTGATTGTCCTCACTGCC	60.09310345	19959	26686	26722	36	GACTATCATCATCTAACCAATCTTCTTCTTGCTCTTC	62.24054054	26	54	26	80	24
7216	4083	4111	28	GGCATCATAAAGTAATGGGTTTTTGGAAC	57.26551724	19479	4120	4156	36	CAGCAAAGCCAAAGCCTCATTATTATTCTTACAAAGT	61.13243243	26	44	37	81	9
7217	4084	4112	28	GCATCATAAAGTAATGGGTTTTTGGAACG	57.26551724	19479	4120	4156	36	CAGCAAAGCCAAAGCCTCATTATTATTCTTACAAAGT	61.13243243	26	44	37	81	8
7650	9897	9925	28	ACCATCAACTCTACCATCAAAAAAGACAG	57.26551724	19638	9937	9973	36	CAAATCGTTTCAGTTGGTTTCTTGGCTATGTCAGTCA	63.34864865	26	65	16	81	12
7650	9897	9925	28	ACCATCAACTCTACCATCAAAAAAGACAG	57.26551724	19639	9938	9974	36	AAATCGTTTCAGTTGGTTTCTTGGCTATGTCAGTCAT	62.24054054	26	65	16	81	13
7216	4083	4111	28	GGCATCATAAAGTAATGGGTTTTTGGAAC	57.26551724	19478	4119	4155	36	CCAGCAAAGCCAAAGCCTCATTATTATTCTTACAAAG	62.24054054	26	44	38	82	8
7516	7806	7834	28	AGGTCCATAAGAAAAGGCTGAGAGACATA	58.67931034	19560	7859	7895	36	AGAATAAACTCTGAACTCACTTTCCATCCAACTTTTG	61.13243243	26	63	19	82	25
7651	9898	9926	28	CCATCAACTCTACCATCAAAAAAGACAGT	57.26551724	19635	9934	9970	36	GCACAAATCGTTTCAGTTGGTTTCTTGGCTATGTCAG	64.45675676	26	69	13	82	8
7651	9898	9926	28	CCATCAACTCTACCATCAAAAAAGACAGT	57.26551724	19636	9935	9971	36	CACAAATCGTTTCAGTTGGTTTCTTGGCTATGTCAGT	63.34864865	26	69	14	83	9
7652	9899	9927	28	CATCAACTCTACCATCAAAAAAGACAGTG	57.26551724	19636	9935	9971	36	CACAAATCGTTTCAGTTGGTTTCTTGGCTATGTCAGT	63.34864865	26	69	14	83	8
8597	26634	26662	28	ATAGTAGTTGTCTGATTGTCCTCACTGCC	60.09310345	19960	26687	26723	36	ACTATCATCATCTAACCAATCTTCTTCTTGCTCTTCT	61.13243243	26	54	29	83	25
8600	26637	26665	28	GTAGTTGTCTGATTGTCCTCACTGCCGTC	62.92068966	19960	26687	26723	36	ACTATCATCATCTAACCAATCTTCTTCTTGCTCTTCT	61.13243243	26	54	29	83	22
7221	4088	4116	28	CATAAAGTAATGGGTTTTTGGAACGGCAT	57.26551724	19483	4124	4160	36	AAAGCCAAAGCCTCATTATTATTCTTACAAAGTTTAT	57.80810811	26	38	46	84	8
7651	9898	9926	28	CCATCAACTCTACCATCAAAAAAGACAGT	57.26551724	19637	9936	9972	36	ACAAATCGTTTCAGTTGGTTTCTTGGCTATGTCAGTC	63.34864865	26	69	15	84	10
7652	9899	9927	28	CATCAACTCTACCATCAAAAAAGACAGTG	57.26551724	19637	9936	9972	36	ACAAATCGTTTCAGTTGGTTTCTTGGCTATGTCAGTC	63.34864865	26	69	15	84	9
7216	4083	4111	28	GGCATCATAAAGTAATGGGTTTTTGGAAC	57.26551724	19481	4122	4158	36	GCAAAGCCAAAGCCTCATTATTATTCTTACAAAGTTT	60.02432432	26	44	41	85	11
7220	4087	4115	28	TCATAAAGTAATGGGTTTTTGGAACGGCA	57.26551724	19483	4124	4160	36	AAAGCCAAAGCCTCATTATTATTCTTACAAAGTTTAT	57.80810811	26	39	46	85	9
7651	9898	9926	28	CCATCAACTCTACCATCAAAAAAGACAGT	57.26551724	19638	9937	9973	36	CAAATCGTTTCAGTTGGTTTCTTGGCTATGTCAGTCA	63.34864865	26	69	16	85	11
7651	9898	9926	28	CCATCAACTCTACCATCAAAAAAGACAGT	57.26551724	19639	9938	9974	36	AAATCGTTTCAGTTGGTTTCTTGGCTATGTCAGTCAT	62.24054054	26	69	16	85	12
7652	9899	9927	28	CATCAACTCTACCATCAAAAAAGACAGTG	57.26551724	19638	9937	9973	36	CAAATCGTTTCAGTTGGTTTCTTGGCTATGTCAGTCA	63.34864865	26	69	16	85	10
7653	9900	9928	28	ATCAACTCTACCATCAAAAAAGACAGTGA	55.85172414	19635	9934	9970	36	GCACAAATCGTTTCAGTTGGTTTCTTGGCTATGTCAG	64.45675676	26	72	13	85	6
7653	9900	9928	28	ATCAACTCTACCATCAAAAAAGACAGTGA	55.85172414	19636	9935	9971	36	CACAAATCGTTTCAGTTGGTTTCTTGGCTATGTCAGT	63.34864865	26	72	14	86	7
7216	4083	4111	28	GGCATCATAAAGTAATGGGTTTTTGGAAC	57.26551724	19482	4123	4159	36	CAAAGCCAAAGCCTCATTATTATTCTTACAAAGTTTA	58.91621622	26	44	44	88	12
7217	4084	4112	28	GCATCATAAAGTAATGGGTTTTTGGAACG	57.26551724	19482	4123	4159	36	CAAAGCCAAAGCCTCATTATTATTCTTACAAAGTTTA	58.91621622	26	44	44	88	11
7653	9900	9928	28	ATCAACTCTACCATCAAAAAAGACAGTGA	55.85172414	19638	9937	9973	36	CAAATCGTTTCAGTTGGTTTCTTGGCTATGTCAGTCA	63.34864865	26	72	16	88	9
7218	4085	4113	28	CATCATAAAGTAATGGGTTTTTGGAACGG	57.26551724	19483	4124	4160	36	AAAGCCAAAGCCTCATTATTATTCTTACAAAGTTTAT	57.80810811	26	43	46	89	11
7216	4083	4111	28	GGCATCATAAAGTAATGGGTTTTTGGAAC	57.26551724	19483	4124	4160	36	AAAGCCAAAGCCTCATTATTATTCTTACAAAGTTTAT	57.80810811	26	44	46	90	13
7217	4084	4112	28	GCATCATAAAGTAATGGGTTTTTGGAACG	57.26551724	19483	4124	4160	36	AAAGCCAAAGCCTCATTATTATTCTTACAAAGTTTAT	57.80810811	26	44	46	90	12
7152	3071	3099	28	GCAAACAGTCTGAAAGAAGCAATGAAGTA	57.26551724	19444	3101	3137	36	CTGAGCCACATCAAGCCTACAAGACAAGCCATTGCGA	67.78108108	26	90	3	93	2
7152	3071	3099	28	GCAAACAGTCTGAAAGAAGCAATGAAGTA	57.26551724	19445	3102	3138	36	TGAGCCACATCAAGCCTACAAGACAAGCCATTGCGAT	66.67297297	26	90	3	93	3
7152	3071	3099	28	GCAAACAGTCTGAAAGAAGCAATGAAGTA	57.26551724	19447	3104	3140	36	AGCCACATCAAGCCTACAAGACAAGCCATTGCGATAG	66.67297297	26	90	3	93	5
7152	3071	3099	28	GCAAACAGTCTGAAAGAAGCAATGAAGTA	57.26551724	19449	3106	3142	36	CCACATCAAGCCTACAAGACAAGCCATTGCGATAGCA	66.67297297	26	90	3	93	7
7618	9323	9351	28	TCACTTTGACAACCTTAGAAACTACAGAT	55.85172414	19613	9373	9409	36	TCAACAAAATCATCAAGTAATAAATCAATAACAGAAC	56.7	26	21	77	98	22
7210	4066	4094	28	CAGCAAAGAAAATAGTTGGCATCATAAAG	55.85172414	19468	4109	4145	36	AACGGCATTTCCAGCAAAGCCAAAGCCTCATTATTAT	63.34864865	26	79	24	103	15
7234	4120	4148	28	CAGCAAAGCCAAAGCCTCATTATTATTCT	57.26551724	19484	4166	4202	36	GCAAGAAGTAGACTAAAGCATAAAGATAGAGAAAAGG	61.13243243	26	63	42	105	18
7234	4120	4148	28	CAGCAAAGCCAAAGCCTCATTATTATTCT	57.26551724	19485	4167	4203	36	CAAGAAGTAGACTAAAGCATAAAGATAGAGAAAAGGG	61.13243243	26	63	43	106	19
7233	4119	4147	28	CCAGCAAAGCCAAAGCCTCATTATTATTC	58.67931034	19487	4169	4205	36	AGAAGTAGACTAAAGCATAAAGATAGAGAAAAGGGGC	62.24054054	26	60	47	107	22
7232	4118	4146	28	TCCAGCAAAGCCAAAGCCTCATTATTATT	57.26551724	19488	4170	4206	36	GAAGTAGACTAAAGCATAAAGATAGAGAAAAGGGGCT	62.24054054	26	61	47	108	24
7209	4065	4093	28	CCAGCAAAGAAAATAGTTGGCATCATAAA	55.85172414	19468	4109	4145	36	AACGGCATTTCCAGCAAAGCCAAAGCCTCATTATTAT	63.34864865	26	91	24	115	16
7210	4066	4094	28	CAGCAAAGAAAATAGTTGGCATCATAAAG	55.85172414	19476	4117	4153	36	TTCCAGCAAAGCCAAAGCCTCATTATTATTCTTACAA	61.13243243	26	79	36	115	23
7235	4121	4149	28	AGCAAAGCCAAAGCCTCATTATTATTCTT	55.85172414	19487	4169	4205	36	AGAAGTAGACTAAAGCATAAAGATAGAGAAAAGGGGC	62.24054054	26	68	47	115	20
7210	4066	4094	28	CAGCAAAGAAAATAGTTGGCATCATAAAG	55.85172414	19477	4118	4154	36	TCCAGCAAAGCCAAAGCCTCATTATTATTCTTACAAA	61.13243243	26	79	38	117	24
7210	4066	4094	28	CAGCAAAGAAAATAGTTGGCATCATAAAG	55.85172414	19474	4115	4151	36	ATTTCCAGCAAAGCCAAAGCCTCATTATTATTCTTAC	61.13243243	26	79	43	122	21
7210	4066	4094	28	CAGCAAAGAAAATAGTTGGCATCATAAAG	55.85172414	19473	4114	4150	36	CATTTCCAGCAAAGCCAAAGCCTCATTATTATTCTTA	61.13243243	26	79	45	124	20
7237	4123	4151	28	CAAAGCCAAAGCCTCATTATTATTCTTAC	55.85172414	19487	4169	4205	36	AGAAGTAGACTAAAGCATAAAGATAGAGAAAAGGGGC	62.24054054	26	81	47	128	18
8531	25116	25144	28	GCAAGTGAGATGGTTTCAATAAAATGTTC	55.85172414	19926	25145	25181	36	TTCAGGTGTTTTAGAAGAAGAAGTAAGATAACCATTA	58.91621622	26	99	29	128	1
7209	4065	4093	28	CCAGCAAAGAAAATAGTTGGCATCATAAA	55.85172414	19472	4113	4149	36	GCATTTCCAGCAAAGCCAAAGCCTCATTATTATTCTT	62.24054054	26	91	41	132	20
7238	4127	4155	28	GCCAAAGCCTCATTATTATTCTTACAAAG	55.85172414	19484	4166	4202	36	GCAAGAAGTAGACTAAAGCATAAAGATAGAGAAAAGG	61.13243243	26	96	42	138	11
7238	4127	4155	28	GCCAAAGCCTCATTATTATTCTTACAAAG	55.85172414	19485	4167	4203	36	CAAGAAGTAGACTAAAGCATAAAGATAGAGAAAAGGG	61.13243243	26	96	43	139	12
7238	4127	4155	28	GCCAAAGCCTCATTATTATTCTTACAAAG	55.85172414	19486	4168	4204	36	AAGAAGTAGACTAAAGCATAAAGATAGAGAAAAGGGG	61.13243243	26	96	45	141	13
7238	4127	4155	28	GCCAAAGCCTCATTATTATTCTTACAAAG	55.85172414	19487	4169	4205	36	AGAAGTAGACTAAAGCATAAAGATAGAGAAAAGGGGC	62.24054054	26	96	47	143	14
7238	4127	4155	28	GCCAAAGCCTCATTATTATTCTTACAAAG	55.85172414	19488	4170	4206	36	GAAGTAGACTAAAGCATAAAGATAGAGAAAAGGGGCT	62.24054054	26	96	47	143	15
6796	476	504	28	TCTCTGCGGTAAGGCTTGAGTTTCATCAG	61.50689655	19351	527	563	36	AGGCTCTGTTGGTGGGAATGTTTTGTATGCGTCAATA	64.45675676	26	17	225	242	23
8846	28423	28451	28	AGGCAATAGTGCGACCACCCTTACGAAGA	62.92068966	20702	28468	28505	37	ATTCATTATGGTATTCGGCAAGACTATGCTCAGGTCCT	64.46842105	26	2	2	4	17
8847	28424	28452	28	GGCAATAGTGCGACCACCCTTACGAAGAA	62.92068966	20703	28469	28506	37	TTCATTATGGTATTCGGCAAGACTATGCTCAGGTCCTA	64.46842105	26	2	2	4	17
8846	28423	28451	28	AGGCAATAGTGCGACCACCCTTACGAAGA	62.92068966	20695	28461	28498	37	AAGCCAGATTCATTATGGTATTCGGCAAGACTATGCTC	64.46842105	26	2	3	5	10
8846	28423	28451	28	AGGCAATAGTGCGACCACCCTTACGAAGA	62.92068966	20698	28464	28501	37	CCAGATTCATTATGGTATTCGGCAAGACTATGCTCAGG	65.54736842	26	2	3	5	13
8847	28424	28452	28	GGCAATAGTGCGACCACCCTTACGAAGAA	62.92068966	20692	28458	28495	37	TTCAAGCCAGATTCATTATGGTATTCGGCAAGACTATG	63.38947368	26	2	3	5	6
8847	28424	28452	28	GGCAATAGTGCGACCACCCTTACGAAGAA	62.92068966	20696	28462	28499	37	AGCCAGATTCATTATGGTATTCGGCAAGACTATGCTCA	64.46842105	26	2	3	5	10
8848	28425	28453	28	GCAATAGTGCGACCACCCTTACGAAGAAT	61.50689655	20693	28459	28496	37	TCAAGCCAGATTCATTATGGTATTCGGCAAGACTATGC	64.46842105	26	2	3	5	6
8848	28425	28453	28	GCAATAGTGCGACCACCCTTACGAAGAAT	61.50689655	20695	28461	28498	37	AAGCCAGATTCATTATGGTATTCGGCAAGACTATGCTC	64.46842105	26	2	3	5	8
8848	28425	28453	28	GCAATAGTGCGACCACCCTTACGAAGAAT	61.50689655	20698	28464	28501	37	CCAGATTCATTATGGTATTCGGCAAGACTATGCTCAGG	65.54736842	26	2	3	5	11
8848	28425	28453	28	GCAATAGTGCGACCACCCTTACGAAGAAT	61.50689655	20700	28466	28503	37	AGATTCATTATGGTATTCGGCAAGACTATGCTCAGGTC	64.46842105	26	2	3	5	13
8848	28425	28453	28	GCAATAGTGCGACCACCCTTACGAAGAAT	61.50689655	20704	28470	28507	37	TCATTATGGTATTCGGCAAGACTATGCTCAGGTCCTAC	65.54736842	26	2	3	5	17
8849	28426	28454	28	CAATAGTGCGACCACCCTTACGAAGAATG	61.50689655	20697	28463	28500	37	GCCAGATTCATTATGGTATTCGGCAAGACTATGCTCAG	65.54736842	26	3	2	5	9
8850	28427	28455	28	AATAGTGCGACCACCCTTACGAAGAATGG	61.50689655	20702	28468	28505	37	ATTCATTATGGTATTCGGCAAGACTATGCTCAGGTCCT	64.46842105	26	3	2	5	13
8847	28424	28452	28	GGCAATAGTGCGACCACCCTTACGAAGAA	62.92068966	20699	28465	28502	37	CAGATTCATTATGGTATTCGGCAAGACTATGCTCAGGT	64.46842105	26	2	4	6	13
8848	28425	28453	28	GCAATAGTGCGACCACCCTTACGAAGAAT	61.50689655	20699	28465	28502	37	CAGATTCATTATGGTATTCGGCAAGACTATGCTCAGGT	64.46842105	26	2	4	6	12
8848	28425	28453	28	GCAATAGTGCGACCACCCTTACGAAGAAT	61.50689655	20706	28472	28509	37	ATTATGGTATTCGGCAAGACTATGCTCAGGTCCTACTT	64.46842105	26	2	4	6	19
8849	28426	28454	28	CAATAGTGCGACCACCCTTACGAAGAATG	61.50689655	20694	28460	28497	37	CAAGCCAGATTCATTATGGTATTCGGCAAGACTATGCT	64.46842105	26	3	3	6	6
8849	28426	28454	28	CAATAGTGCGACCACCCTTACGAAGAATG	61.50689655	20705	28471	28508	37	CATTATGGTATTCGGCAAGACTATGCTCAGGTCCTACT	65.54736842	26	3	3	6	17
8850	28427	28455	28	AATAGTGCGACCACCCTTACGAAGAATGG	61.50689655	20695	28461	28498	37	AAGCCAGATTCATTATGGTATTCGGCAAGACTATGCTC	64.46842105	26	3	3	6	6
8850	28427	28455	28	AATAGTGCGACCACCCTTACGAAGAATGG	61.50689655	20698	28464	28501	37	CCAGATTCATTATGGTATTCGGCAAGACTATGCTCAGG	65.54736842	26	3	3	6	9
7091	2807	2835	28	CCTGAGTCACCTGCTACACGCTGCGAAGC	67.16206897	20175	2842	2879	37	TTTGTAATAAGAAAGCGTTCGTGATGTAGCAACAGTGA	62.31052632	26	7	4	11	7
7091	2807	2835	28	CCTGAGTCACCTGCTACACGCTGCGAAGC	67.16206897	20176	2843	2880	37	TTGTAATAAGAAAGCGTTCGTGATGTAGCAACAGTGAT	62.31052632	26	7	4	11	8
7090	2806	2834	28	ACCTGAGTCACCTGCTACACGCTGCGAAG	65.74827586	20174	2841	2878	37	ATTTGTAATAAGAAAGCGTTCGTGATGTAGCAACAGTG	62.31052632	26	9	3	12	7
7091	2807	2835	28	CCTGAGTCACCTGCTACACGCTGCGAAGC	67.16206897	20177	2844	2881	37	TGTAATAAGAAAGCGTTCGTGATGTAGCAACAGTGATT	62.31052632	26	7	5	12	9
7088	2804	2832	28	AAACCTGAGTCACCTGCTACACGCTGCGA	64.33448276	20174	2841	2878	37	ATTTGTAATAAGAAAGCGTTCGTGATGTAGCAACAGTG	62.31052632	26	10	3	13	9
7090	2806	2834	28	ACCTGAGTCACCTGCTACACGCTGCGAAG	65.74827586	20176	2843	2880	37	TTGTAATAAGAAAGCGTTCGTGATGTAGCAACAGTGAT	62.31052632	26	9	4	13	9
7090	2806	2834	28	ACCTGAGTCACCTGCTACACGCTGCGAAG	65.74827586	20178	2845	2882	37	GTAATAAGAAAGCGTTCGTGATGTAGCAACAGTGATTT	62.31052632	26	9	4	13	11
7088	2804	2832	28	AAACCTGAGTCACCTGCTACACGCTGCGA	64.33448276	20175	2842	2879	37	TTTGTAATAAGAAAGCGTTCGTGATGTAGCAACAGTGA	62.31052632	26	10	4	14	10
7088	2804	2832	28	AAACCTGAGTCACCTGCTACACGCTGCGA	64.33448276	20176	2843	2880	37	TTGTAATAAGAAAGCGTTCGTGATGTAGCAACAGTGAT	62.31052632	26	10	4	14	11
7089	2805	2833	28	AACCTGAGTCACCTGCTACACGCTGCGAA	64.33448276	20175	2842	2879	37	TTTGTAATAAGAAAGCGTTCGTGATGTAGCAACAGTGA	62.31052632	26	10	4	14	9
7087	2803	2831	28	AAAACCTGAGTCACCTGCTACACGCTGCG	64.33448276	20174	2841	2878	37	ATTTGTAATAAGAAAGCGTTCGTGATGTAGCAACAGTG	62.31052632	26	12	3	15	10
7088	2804	2832	28	AAACCTGAGTCACCTGCTACACGCTGCGA	64.33448276	20177	2844	2881	37	TGTAATAAGAAAGCGTTCGTGATGTAGCAACAGTGATT	62.31052632	26	10	5	15	12
7089	2805	2833	28	AACCTGAGTCACCTGCTACACGCTGCGAA	64.33448276	20177	2844	2881	37	TGTAATAAGAAAGCGTTCGTGATGTAGCAACAGTGATT	62.31052632	26	10	5	15	11
7087	2803	2831	28	AAAACCTGAGTCACCTGCTACACGCTGCG	64.33448276	20177	2844	2881	37	TGTAATAAGAAAGCGTTCGTGATGTAGCAACAGTGATT	62.31052632	26	12	5	17	13
7085	2801	2829	28	GCAAAACCTGAGTCACCTGCTACACGCTG	64.33448276	20175	2842	2879	37	TTTGTAATAAGAAAGCGTTCGTGATGTAGCAACAGTGA	62.31052632	26	16	4	20	13
7086	2802	2830	28	CAAAACCTGAGTCACCTGCTACACGCTGC	64.33448276	20176	2843	2880	37	TTGTAATAAGAAAGCGTTCGTGATGTAGCAACAGTGAT	62.31052632	26	16	4	20	13
8825	28313	28341	28	ACCTTCTCCAACAACACCTGTATGGTTAC	60.09310345	20684	28362	28399	37	CGTGGAACCCAATAGGCACACTTGTTATGGCAACCAAC	67.70526316	26	17	4	21	21
6927	1201	1229	28	CTTTTGGTGTATTCAAGGCTCCCTCAGTT	60.09310345	20137	1239	1276	37	ATGATGCCGTCTTTGTTAGCACCATAGGGAAGTCCAGC	67.70526316	26	17	5	22	10
7088	2804	2832	28	AAACCTGAGTCACCTGCTACACGCTGCGA	64.33448276	20179	2854	2891	37	AAGCGTTCGTGATGTAGCAACAGTGATTTCTTTAGGCA	64.46842105	26	10	13	23	22
7087	2803	2831	28	AAAACCTGAGTCACCTGCTACACGCTGCG	64.33448276	20179	2854	2891	37	AAGCGTTCGTGATGTAGCAACAGTGATTTCTTTAGGCA	64.46842105	26	12	13	25	23
7089	2805	2833	28	AACCTGAGTCACCTGCTACACGCTGCGAA	64.33448276	20180	2855	2892	37	AGCGTTCGTGATGTAGCAACAGTGATTTCTTTAGGCAG	65.54736842	26	10	16	26	22
8610	26647	26675	28	GATTGTCCTCACTGCCGTCTTGTTGACCA	62.92068966	20612	26676	26713	37	ACAGTTTGTTGACTATCATCATCTAACCAATCTTCTTC	61.23157895	26	19	7	26	1
8589	26626	26654	28	TTGTTTGAATAGTAGTTGTCTGATTGTCC	55.85172414	20613	26677	26714	37	CAGTTTGTTGACTATCATCATCTAACCAATCTTCTTCT	61.23157895	26	20	7	27	23
8589	26626	26654	28	TTGTTTGAATAGTAGTTGTCTGATTGTCC	55.85172414	20614	26678	26715	37	AGTTTGTTGACTATCATCATCTAACCAATCTTCTTCTT	60.15263158	26	20	7	27	24
6926	1200	1228	28	TCTTTTGGTGTATTCAAGGCTCCCTCAGT	60.09310345	20137	1239	1276	37	ATGATGCCGTCTTTGTTAGCACCATAGGGAAGTCCAGC	67.70526316	26	23	5	28	11
7087	2803	2831	28	AAAACCTGAGTCACCTGCTACACGCTGCG	64.33448276	20180	2855	2892	37	AGCGTTCGTGATGTAGCAACAGTGATTTCTTTAGGCAG	65.54736842	26	12	16	28	24
7091	2807	2835	28	CCTGAGTCACCTGCTACACGCTGCGAAGC	67.16206897	20182	2857	2894	37	CGTTCGTGATGTAGCAACAGTGATTTCTTTAGGCAGGT	65.54736842	26	7	21	28	22
8589	26626	26654	28	TTGTTTGAATAGTAGTTGTCTGATTGTCC	55.85172414	20615	26679	26716	37	GTTTGTTGACTATCATCATCTAACCAATCTTCTTCTTG	61.23157895	26	20	8	28	25
7091	2807	2835	28	CCTGAGTCACCTGCTACACGCTGCGAAGC	67.16206897	20184	2859	2896	37	TTCGTGATGTAGCAACAGTGATTTCTTTAGGCAGGTCC	65.54736842	26	7	22	29	24
7090	2806	2834	28	ACCTGAGTCACCTGCTACACGCTGCGAAG	65.74827586	20181	2856	2893	37	GCGTTCGTGATGTAGCAACAGTGATTTCTTTAGGCAGG	66.62631579	26	9	21	30	22
7090	2806	2834	28	ACCTGAGTCACCTGCTACACGCTGCGAAG	65.74827586	20182	2857	2894	37	CGTTCGTGATGTAGCAACAGTGATTTCTTTAGGCAGGT	65.54736842	26	9	21	30	23
7088	2804	2832	28	AAACCTGAGTCACCTGCTACACGCTGCGA	64.33448276	20181	2856	2893	37	GCGTTCGTGATGTAGCAACAGTGATTTCTTTAGGCAGG	66.62631579	26	10	21	31	24
7272	4310	4338	28	TCTTTTTGAGGGTTATGATTTTGGAAGCG	57.26551724	20240	4360	4397	37	GCAACGCCAACAATAAGCCATCCGAAAGGGAGTGAGGC	69.86315789	26	28	3	31	22
8700	26947	26975	28	CTAAATCAATGCCCAGTGGTGTAAGTAAT	57.26551724	20651	26989	27026	37	GCAAAGTTTTTATGACAGCATCTGCCACAACACAGGCG	66.62631579	26	7	25	32	14
8823	28309	28337	28	CGGAACCTTCTCCAACAACACCTGTATGG	62.92068966	20684	28362	28399	37	CGTGGAACCCAATAGGCACACTTGTTATGGCAACCAAC	67.70526316	26	28	4	32	25
7087	2803	2831	28	AAAACCTGAGTCACCTGCTACACGCTGCG	64.33448276	20181	2856	2893	37	GCGTTCGTGATGTAGCAACAGTGATTTCTTTAGGCAGG	66.62631579	26	12	21	33	25
6966	1554	1582	28	CTGCCAGTTGAATCTGAGGGTCCACCAAA	62.92068966	20141	1606	1643	37	GATTTTGGGGTCCATTATCAGACATTTTAGTTTGTTCG	62.31052632	26	15	19	34	24
6966	1554	1582	28	CTGCCAGTTGAATCTGAGGGTCCACCAAA	62.92068966	20142	1607	1644	37	ATTTTGGGGTCCATTATCAGACATTTTAGTTTGTTCGT	61.23157895	26	15	19	34	25
6968	1556	1584	28	GCCAGTTGAATCTGAGGGTCCACCAAACG	64.33448276	20144	1609	1646	37	TTTGGGGTCCATTATCAGACATTTTAGTTTGTTCGTTT	61.23157895	26	13	21	34	25
8672	26896	26924	28	TAAACTCACCAGACTCATCAAATAAGTAG	55.85172414	20650	26926	26963	37	ATGTAGCCATACTCCACTCATCTAAATCAATGCCCAGT	64.46842105	26	28	6	34	2
8362	21636	21664	28	TCGCCAGTAACTTCTATGTCAGATTGATG	58.67931034	20553	21681	21718	37	TCAACAACATCTTTAGTTTCTACATCTGAATCAACAAA	59.07368421	26	14	21	35	17
8363	21637	21665	28	CGCCAGTAACTTCTATGTCAGATTGATGT	58.67931034	20553	21681	21718	37	TCAACAACATCTTTAGTTTCTACATCTGAATCAACAAA	59.07368421	26	16	21	37	16
8365	21639	21667	28	CCAGTAACTTCTATGTCAGATTGATGTGA	57.26551724	20553	21681	21718	37	TCAACAACATCTTTAGTTTCTACATCTGAATCAACAAA	59.07368421	26	16	21	37	14
8458	23427	23455	28	ACTTCGGTAGTTTTCACATTACACTCAAG	57.26551724	20574	23474	23511	37	AGGATTTTCCACTACTTCTTCAGAGACTGGTTTTAGAT	62.31052632	26	17	20	37	19
7111	2861	2889	28	CGTGATGTAGCAACAGTGATTTCTTTAGG	58.67931034	20195	2914	2951	37	TAGATGGTGTCCAGCAATACGAAGATGTCCACGAAGGA	66.62631579	26	37	1	38	25
8364	21638	21666	28	GCCAGTAACTTCTATGTCAGATTGATGTG	58.67931034	20553	21681	21718	37	TCAACAACATCTTTAGTTTCTACATCTGAATCAACAAA	59.07368421	26	17	21	38	15
8460	23429	23457	28	TTCGGTAGTTTTCACATTACACTCAAGAA	55.85172414	20574	23474	23511	37	AGGATTTTCCACTACTTCTTCAGAGACTGGTTTTAGAT	62.31052632	26	21	20	41	17
8461	23430	23458	28	TCGGTAGTTTTCACATTACACTCAAGAAC	57.26551724	20574	23474	23511	37	AGGATTTTCCACTACTTCTTCAGAGACTGGTTTTAGAT	62.31052632	26	22	20	42	16
8043	17781	17809	28	GATGGAAGGGAACTAAACTCTGAGGCTAT	60.09310345	20442	17811	17848	37	GCTTGTAAGGTTGCCCTGTTGTCCAGCATTTCTTCACA	66.62631579	26	30	15	45	2
8392	22087	22115	28	GAGAATGTCTTTCATAAGTCTTTTGACCA	55.85172414	20559	22138	22175	37	TGGAACCATTCTTCACTGTAACACTATCAACGATGTAA	62.31052632	26	40	6	46	23
8224	19864	19892	28	AGGTGATAGAGGTTTGTGGTGGTTGGTAA	60.09310345	20515	19901	19938	37	AGAACCTGAGTTACTGAAGTCATTGAGAGCCTTTGCGA	65.54736842	26	30	19	49	9
8225	19865	19893	28	GGTGATAGAGGTTTGTGGTGGTTGGTAAA	60.09310345	20516	19902	19939	37	GAACCTGAGTTACTGAAGTCATTGAGAGCCTTTGCGAG	66.62631579	26	33	19	52	9
7177	3872	3900	28	GCTGGTAATAGTCTGAAGTGAAGTAACTG	58.67931034	20206	3906	3943	37	TACAACACAGTCTTTTACTCCAGATTCCCATTTTTCAG	62.31052632	26	35	18	53	6
8226	19866	19894	28	GTGATAGAGGTTTGTGGTGGTTGGTAAAG	60.09310345	20517	19903	19940	37	AACCTGAGTTACTGAAGTCATTGAGAGCCTTTGCGAGA	65.54736842	26	35	18	53	9
8227	19867	19895	28	TGATAGAGGTTTGTGGTGGTTGGTAAAGA	58.67931034	20518	19904	19941	37	ACCTGAGTTACTGAAGTCATTGAGAGCCTTTGCGAGAT	65.54736842	26	36	17	53	9
7178	3873	3901	28	CTGGTAATAGTCTGAAGTGAAGTAACTGT	57.26551724	20206	3906	3943	37	TACAACACAGTCTTTTACTCCAGATTCCCATTTTTCAG	62.31052632	26	36	18	54	5
7179	3874	3902	28	TGGTAATAGTCTGAAGTGAAGTAACTGTG	57.26551724	20205	3905	3942	37	ATACAACACAGTCTTTTACTCCAGATTCCCATTTTTCA	61.23157895	26	37	17	54	3
8226	19866	19894	28	GTGATAGAGGTTTGTGGTGGTTGGTAAAG	60.09310345	20514	19900	19937	37	CAGAACCTGAGTTACTGAAGTCATTGAGAGCCTTTGCG	66.62631579	26	35	19	54	6
8228	19868	19896	28	GATAGAGGTTTGTGGTGGTTGGTAAAGAA	58.67931034	20519	19905	19942	37	CCTGAGTTACTGAAGTCATTGAGAGCCTTTGCGAGATG	66.62631579	26	38	17	55	9
7178	3873	3901	28	CTGGTAATAGTCTGAAGTGAAGTAACTGT	57.26551724	20207	3907	3944	37	ACAACACAGTCTTTTACTCCAGATTCCCATTTTTCAGT	62.31052632	26	36	20	56	6
8232	19872	19900	28	GAGGTTTGTGGTGGTTGGTAAAGAACATC	60.09310345	20519	19905	19942	37	CCTGAGTTACTGAAGTCATTGAGAGCCTTTGCGAGATG	66.62631579	26	39	17	56	5
7179	3874	3902	28	TGGTAATAGTCTGAAGTGAAGTAACTGTG	57.26551724	20207	3907	3944	37	ACAACACAGTCTTTTACTCCAGATTCCCATTTTTCAGT	62.31052632	26	37	20	57	5
7212	4079	4107	28	AGTTGGCATCATAAAGTAATGGGTTTTTG	55.85172414	20217	4109	4146	37	AACGGCATTTCCAGCAAAGCCAAAGCCTCATTATTATT	63.38947368	26	24	34	58	2
8231	19871	19899	28	AGAGGTTTGTGGTGGTTGGTAAAGAACAT	58.67931034	20514	19900	19937	37	CAGAACCTGAGTTACTGAAGTCATTGAGAGCCTTTGCG	66.62631579	26	39	19	58	1
8599	26636	26664	28	AGTAGTTGTCTGATTGTCCTCACTGCCGT	61.50689655	20615	26679	26716	37	GTTTGTTGACTATCATCATCTAACCAATCTTCTTCTTG	61.23157895	26	51	8	59	15
8601	26638	26666	28	TAGTTGTCTGATTGTCCTCACTGCCGTCT	61.50689655	20613	26677	26714	37	CAGTTTGTTGACTATCATCATCTAACCAATCTTCTTCT	61.23157895	26	53	7	60	11
8601	26638	26666	28	TAGTTGTCTGATTGTCCTCACTGCCGTCT	61.50689655	20614	26678	26715	37	AGTTTGTTGACTATCATCATCTAACCAATCTTCTTCTT	60.15263158	26	53	7	60	12
8598	26635	26663	28	TAGTAGTTGTCTGATTGTCCTCACTGCCG	61.50689655	20612	26676	26713	37	ACAGTTTGTTGACTATCATCATCTAACCAATCTTCTTC	61.23157895	26	54	7	61	13
8598	26635	26663	28	TAGTAGTTGTCTGATTGTCCTCACTGCCG	61.50689655	20613	26677	26714	37	CAGTTTGTTGACTATCATCATCTAACCAATCTTCTTCT	61.23157895	26	54	7	61	14
8598	26635	26663	28	TAGTAGTTGTCTGATTGTCCTCACTGCCG	61.50689655	20614	26678	26715	37	AGTTTGTTGACTATCATCATCTAACCAATCTTCTTCTT	60.15263158	26	54	7	61	15
8599	26636	26664	28	AGTAGTTGTCTGATTGTCCTCACTGCCGT	61.50689655	20616	26680	26717	37	TTTGTTGACTATCATCATCTAACCAATCTTCTTCTTGC	61.23157895	26	51	10	61	16
8599	26636	26664	28	AGTAGTTGTCTGATTGTCCTCACTGCCGT	61.50689655	20617	26681	26718	37	TTGTTGACTATCATCATCTAACCAATCTTCTTCTTGCT	61.23157895	26	51	10	61	17
8600	26637	26665	28	GTAGTTGTCTGATTGTCCTCACTGCCGTC	62.92068966	20612	26676	26713	37	ACAGTTTGTTGACTATCATCATCTAACCAATCTTCTTC	61.23157895	26	54	7	61	11
8600	26637	26665	28	GTAGTTGTCTGATTGTCCTCACTGCCGTC	62.92068966	20613	26677	26714	37	CAGTTTGTTGACTATCATCATCTAACCAATCTTCTTCT	61.23157895	26	54	7	61	12
8600	26637	26665	28	GTAGTTGTCTGATTGTCCTCACTGCCGTC	62.92068966	20614	26678	26715	37	AGTTTGTTGACTATCATCATCTAACCAATCTTCTTCTT	60.15263158	26	54	7	61	13
8602	26639	26667	28	AGTTGTCTGATTGTCCTCACTGCCGTCTT	61.50689655	20612	26676	26713	37	ACAGTTTGTTGACTATCATCATCTAACCAATCTTCTTC	61.23157895	26	54	7	61	9
7212	4079	4107	28	AGTTGGCATCATAAAGTAATGGGTTTTTG	55.85172414	20219	4111	4148	37	CGGCATTTCCAGCAAAGCCAAAGCCTCATTATTATTCT	64.46842105	26	24	38	62	4
8598	26635	26663	28	TAGTAGTTGTCTGATTGTCCTCACTGCCG	61.50689655	20615	26679	26716	37	GTTTGTTGACTATCATCATCTAACCAATCTTCTTCTTG	61.23157895	26	54	8	62	16
8601	26638	26666	28	TAGTTGTCTGATTGTCCTCACTGCCGTCT	61.50689655	20617	26681	26718	37	TTGTTGACTATCATCATCTAACCAATCTTCTTCTTGCT	61.23157895	26	53	10	63	15
8598	26635	26663	28	TAGTAGTTGTCTGATTGTCCTCACTGCCG	61.50689655	20616	26680	26717	37	TTTGTTGACTATCATCATCTAACCAATCTTCTTCTTGC	61.23157895	26	54	10	64	17
8600	26637	26665	28	GTAGTTGTCTGATTGTCCTCACTGCCGTC	62.92068966	20616	26680	26717	37	TTTGTTGACTATCATCATCTAACCAATCTTCTTCTTGC	61.23157895	26	54	10	64	15
7367	5191	5219	28	ACATAAGATGATAGCCCTTTCCACAAAAA	55.85172414	20263	5243	5280	37	TACACACTCTGACATTTTAGTAGCAGCAAGATTAGCAG	63.38947368	26	39	26	65	24
7211	4073	4101	28	GAAAATAGTTGGCATCATAAAGTAATGGG	55.85172414	20219	4111	4148	37	CGGCATTTCCAGCAAAGCCAAAGCCTCATTATTATTCT	64.46842105	26	28	38	66	10
7211	4073	4101	28	GAAAATAGTTGGCATCATAAAGTAATGGG	55.85172414	20224	4116	4153	37	TTTCCAGCAAAGCCAAAGCCTCATTATTATTCTTACAA	61.23157895	26	28	38	66	15
7211	4073	4101	28	GAAAATAGTTGGCATCATAAAGTAATGGG	55.85172414	20226	4118	4155	37	TCCAGCAAAGCCAAAGCCTCATTATTATTCTTACAAAG	62.31052632	26	28	38	66	17
7211	4073	4101	28	GAAAATAGTTGGCATCATAAAGTAATGGG	55.85172414	20228	4120	4157	37	CAGCAAAGCCAAAGCCTCATTATTATTCTTACAAAGTT	61.23157895	26	28	38	66	19
7648	9895	9923	28	TGACCATCAACTCTACCATCAAAAAAGAC	57.26551724	20359	9934	9971	37	GCACAAATCGTTTCAGTTGGTTTCTTGGCTATGTCAGT	64.46842105	26	53	14	67	11
8598	26635	26663	28	TAGTAGTTGTCTGATTGTCCTCACTGCCG	61.50689655	20619	26683	26720	37	GTTGACTATCATCATCTAACCAATCTTCTTCTTGCTCT	62.31052632	26	54	13	67	20
8599	26636	26664	28	AGTAGTTGTCTGATTGTCCTCACTGCCGT	61.50689655	20620	26684	26721	37	TTGACTATCATCATCTAACCAATCTTCTTCTTGCTCTT	61.23157895	26	51	16	67	20
7648	9895	9923	28	TGACCATCAACTCTACCATCAAAAAAGAC	57.26551724	20360	9935	9972	37	CACAAATCGTTTCAGTTGGTTTCTTGGCTATGTCAGTC	64.46842105	26	53	15	68	12
8603	26640	26668	28	GTTGTCTGATTGTCCTCACTGCCGTCTTG	62.92068966	20612	26676	26713	37	ACAGTTTGTTGACTATCATCATCTAACCAATCTTCTTC	61.23157895	26	61	7	68	8
8603	26640	26668	28	GTTGTCTGATTGTCCTCACTGCCGTCTTG	62.92068966	20614	26678	26715	37	AGTTTGTTGACTATCATCATCTAACCAATCTTCTTCTT	60.15263158	26	61	7	68	10
7368	5192	5220	28	CATAAGATGATAGCCCTTTCCACAAAAAT	55.85172414	20263	5243	5280	37	TACACACTCTGACATTTTAGTAGCAGCAAGATTAGCAG	63.38947368	26	43	26	69	23
8600	26637	26665	28	GTAGTTGTCTGATTGTCCTCACTGCCGTC	62.92068966	20620	26684	26721	37	TTGACTATCATCATCTAACCAATCTTCTTCTTGCTCTT	61.23157895	26	54	16	70	19
7211	4073	4101	28	GAAAATAGTTGGCATCATAAAGTAATGGG	55.85172414	20222	4114	4151	37	CATTTCCAGCAAAGCCAAAGCCTCATTATTATTCTTAC	62.31052632	26	28	46	74	13
7211	4073	4101	28	GAAAATAGTTGGCATCATAAAGTAATGGG	55.85172414	20223	4115	4152	37	ATTTCCAGCAAAGCCAAAGCCTCATTATTATTCTTACA	61.23157895	26	28	46	74	14
7649	9896	9924	28	GACCATCAACTCTACCATCAAAAAAGACA	57.26551724	20359	9934	9971	37	GCACAAATCGTTTCAGTTGGTTTCTTGGCTATGTCAGT	64.46842105	26	62	14	76	10
7649	9896	9924	28	GACCATCAACTCTACCATCAAAAAAGACA	57.26551724	20360	9935	9972	37	CACAAATCGTTTCAGTTGGTTTCTTGGCTATGTCAGTC	64.46842105	26	62	15	77	11
7649	9896	9924	28	GACCATCAACTCTACCATCAAAAAAGACA	57.26551724	20362	9937	9974	37	CAAATCGTTTCAGTTGGTTTCTTGGCTATGTCAGTCAT	63.38947368	26	62	16	78	13
7650	9897	9925	28	ACCATCAACTCTACCATCAAAAAAGACAG	57.26551724	20360	9935	9972	37	CACAAATCGTTTCAGTTGGTTTCTTGGCTATGTCAGTC	64.46842105	26	65	15	80	10
8601	26638	26666	28	TAGTTGTCTGATTGTCCTCACTGCCGTCT	61.50689655	20621	26685	26722	37	TGACTATCATCATCTAACCAATCTTCTTCTTGCTCTTC	62.31052632	26	53	27	80	19
7650	9897	9925	28	ACCATCAACTCTACCATCAAAAAAGACAG	57.26551724	20361	9936	9973	37	ACAAATCGTTTCAGTTGGTTTCTTGGCTATGTCAGTCA	63.38947368	26	65	16	81	11
7650	9897	9925	28	ACCATCAACTCTACCATCAAAAAAGACAG	57.26551724	20362	9937	9974	37	CAAATCGTTTCAGTTGGTTTCTTGGCTATGTCAGTCAT	63.38947368	26	65	16	81	12
8602	26639	26667	28	AGTTGTCTGATTGTCCTCACTGCCGTCTT	61.50689655	20621	26685	26722	37	TGACTATCATCATCTAACCAATCTTCTTCTTGCTCTTC	62.31052632	26	54	27	81	18
7216	4083	4111	28	GGCATCATAAAGTAATGGGTTTTTGGAAC	57.26551724	20228	4120	4157	37	CAGCAAAGCCAAAGCCTCATTATTATTCTTACAAAGTT	61.23157895	26	44	38	82	9
7217	4084	4112	28	GCATCATAAAGTAATGGGTTTTTGGAACG	57.26551724	20228	4120	4157	37	CAGCAAAGCCAAAGCCTCATTATTATTCTTACAAAGTT	61.23157895	26	44	38	82	8
7516	7806	7834	28	AGGTCCATAAGAAAAGGCTGAGAGACATA	58.67931034	20294	7859	7896	37	AGAATAAACTCTGAACTCACTTTCCATCCAACTTTTGT	61.23157895	26	63	19	82	25
7216	4083	4111	28	GGCATCATAAAGTAATGGGTTTTTGGAAC	57.26551724	20227	4119	4156	37	CCAGCAAAGCCAAAGCCTCATTATTATTCTTACAAAGT	62.31052632	26	44	39	83	8
7217	4084	4112	28	GCATCATAAAGTAATGGGTTTTTGGAACG	57.26551724	20225	4117	4154	37	TTCCAGCAAAGCCAAAGCCTCATTATTATTCTTACAAA	61.23157895	26	44	39	83	5
7651	9898	9926	28	CCATCAACTCTACCATCAAAAAAGACAGT	57.26551724	20359	9934	9971	37	GCACAAATCGTTTCAGTTGGTTTCTTGGCTATGTCAGT	64.46842105	26	69	14	83	8
8597	26634	26662	28	ATAGTAGTTGTCTGATTGTCCTCACTGCC	60.09310345	20622	26686	26723	37	GACTATCATCATCTAACCAATCTTCTTCTTGCTCTTCT	62.31052632	26	54	29	83	24
7651	9898	9926	28	CCATCAACTCTACCATCAAAAAAGACAGT	57.26551724	20360	9935	9972	37	CACAAATCGTTTCAGTTGGTTTCTTGGCTATGTCAGTC	64.46842105	26	69	15	84	9
7652	9899	9927	28	CATCAACTCTACCATCAAAAAAGACAGTG	57.26551724	20360	9935	9972	37	CACAAATCGTTTCAGTTGGTTTCTTGGCTATGTCAGTC	64.46842105	26	69	15	84	8
7651	9898	9926	28	CCATCAACTCTACCATCAAAAAAGACAGT	57.26551724	20361	9936	9973	37	ACAAATCGTTTCAGTTGGTTTCTTGGCTATGTCAGTCA	63.38947368	26	69	16	85	10
7651	9898	9926	28	CCATCAACTCTACCATCAAAAAAGACAGT	57.26551724	20362	9937	9974	37	CAAATCGTTTCAGTTGGTTTCTTGGCTATGTCAGTCAT	63.38947368	26	69	16	85	11
7652	9899	9927	28	CATCAACTCTACCATCAAAAAAGACAGTG	57.26551724	20361	9936	9973	37	ACAAATCGTTTCAGTTGGTTTCTTGGCTATGTCAGTCA	63.38947368	26	69	16	85	9
7652	9899	9927	28	CATCAACTCTACCATCAAAAAAGACAGTG	57.26551724	20362	9937	9974	37	CAAATCGTTTCAGTTGGTTTCTTGGCTATGTCAGTCAT	63.38947368	26	69	16	85	10
7217	4084	4112	28	GCATCATAAAGTAATGGGTTTTTGGAACG	57.26551724	20229	4121	4158	37	AGCAAAGCCAAAGCCTCATTATTATTCTTACAAAGTTT	60.15263158	26	44	42	86	9
7653	9900	9928	28	ATCAACTCTACCATCAAAAAAGACAGTGA	55.85172414	20359	9934	9971	37	GCACAAATCGTTTCAGTTGGTTTCTTGGCTATGTCAGT	64.46842105	26	72	14	86	6
7653	9900	9928	28	ATCAACTCTACCATCAAAAAAGACAGTGA	55.85172414	20360	9935	9972	37	CACAAATCGTTTCAGTTGGTTTCTTGGCTATGTCAGTC	64.46842105	26	72	15	87	7
7216	4083	4111	28	GGCATCATAAAGTAATGGGTTTTTGGAAC	57.26551724	20230	4122	4159	37	GCAAAGCCAAAGCCTCATTATTATTCTTACAAAGTTTA	60.15263158	26	44	44	88	11
7653	9900	9928	28	ATCAACTCTACCATCAAAAAAGACAGTGA	55.85172414	20362	9937	9974	37	CAAATCGTTTCAGTTGGTTTCTTGGCTATGTCAGTCAT	63.38947368	26	72	16	88	9
7216	4083	4111	28	GGCATCATAAAGTAATGGGTTTTTGGAAC	57.26551724	20231	4123	4160	37	CAAAGCCAAAGCCTCATTATTATTCTTACAAAGTTTAT	59.07368421	26	44	46	90	12
7217	4084	4112	28	GCATCATAAAGTAATGGGTTTTTGGAACG	57.26551724	20231	4123	4160	37	CAAAGCCAAAGCCTCATTATTATTCTTACAAAGTTTAT	59.07368421	26	44	46	90	11
8597	26634	26662	28	ATAGTAGTTGTCTGATTGTCCTCACTGCC	60.09310345	20623	26687	26724	37	ACTATCATCATCTAACCAATCTTCTTCTTGCTCTTCTT	61.23157895	26	54	37	91	25
8600	26637	26665	28	GTAGTTGTCTGATTGTCCTCACTGCCGTC	62.92068966	20623	26687	26724	37	ACTATCATCATCTAACCAATCTTCTTCTTGCTCTTCTT	61.23157895	26	54	37	91	22
7152	3071	3099	28	GCAAACAGTCTGAAAGAAGCAATGAAGTA	57.26551724	20198	3101	3138	37	CTGAGCCACATCAAGCCTACAAGACAAGCCATTGCGAT	67.70526316	26	90	3	93	2
7152	3071	3099	28	GCAAACAGTCTGAAAGAAGCAATGAAGTA	57.26551724	20199	3102	3139	37	TGAGCCACATCAAGCCTACAAGACAAGCCATTGCGATA	66.62631579	26	90	3	93	3
7152	3071	3099	28	GCAAACAGTCTGAAAGAAGCAATGAAGTA	57.26551724	20201	3104	3141	37	AGCCACATCAAGCCTACAAGACAAGCCATTGCGATAGC	67.70526316	26	90	3	93	5
7618	9323	9351	28	TCACTTTGACAACCTTAGAAACTACAGAT	55.85172414	20341	9373	9410	37	TCAACAAAATCATCAAGTAATAAATCAATAACAGAACA	56.91578947	26	21	84	105	22
7234	4120	4148	28	CAGCAAAGCCAAAGCCTCATTATTATTCT	57.26551724	20232	4166	4203	37	GCAAGAAGTAGACTAAAGCATAAAGATAGAGAAAAGGG	62.31052632	26	63	45	108	18
7234	4120	4148	28	CAGCAAAGCCAAAGCCTCATTATTATTCT	57.26551724	20233	4167	4204	37	CAAGAAGTAGACTAAAGCATAAAGATAGAGAAAAGGGG	62.31052632	26	63	45	108	19
7234	4120	4148	28	CAGCAAAGCCAAAGCCTCATTATTATTCT	57.26551724	20235	4169	4206	37	AGAAGTAGACTAAAGCATAAAGATAGAGAAAAGGGGCT	62.31052632	26	63	47	110	21
7208	4056	4084	28	ATTAGTATGCCAGCAAAGAAAATAGTTGG	55.85172414	20216	4108	4145	37	GAACGGCATTTCCAGCAAAGCCAAAGCCTCATTATTAT	64.46842105	26	89	24	113	24
7210	4066	4094	28	CAGCAAAGAAAATAGTTGGCATCATAAAG	55.85172414	20217	4109	4146	37	AACGGCATTTCCAGCAAAGCCAAAGCCTCATTATTATT	63.38947368	26	79	34	113	15
7209	4065	4093	28	CCAGCAAAGAAAATAGTTGGCATCATAAA	55.85172414	20216	4108	4145	37	GAACGGCATTTCCAGCAAAGCCAAAGCCTCATTATTAT	64.46842105	26	91	24	115	15
7210	4066	4094	28	CAGCAAAGAAAATAGTTGGCATCATAAAG	55.85172414	20226	4118	4155	37	TCCAGCAAAGCCAAAGCCTCATTATTATTCTTACAAAG	62.31052632	26	79	38	117	24
7210	4066	4094	28	CAGCAAAGAAAATAGTTGGCATCATAAAG	55.85172414	20225	4117	4154	37	TTCCAGCAAAGCCAAAGCCTCATTATTATTCTTACAAA	61.23157895	26	79	39	118	23
7210	4066	4094	28	CAGCAAAGAAAATAGTTGGCATCATAAAG	55.85172414	20227	4119	4156	37	CCAGCAAAGCCAAAGCCTCATTATTATTCTTACAAAGT	62.31052632	26	79	39	118	25
7209	4065	4093	28	CCAGCAAAGAAAATAGTTGGCATCATAAA	55.85172414	20217	4109	4146	37	AACGGCATTTCCAGCAAAGCCAAAGCCTCATTATTATT	63.38947368	26	91	34	125	16
7210	4066	4094	28	CAGCAAAGAAAATAGTTGGCATCATAAAG	55.85172414	20222	4114	4151	37	CATTTCCAGCAAAGCCAAAGCCTCATTATTATTCTTAC	62.31052632	26	79	46	125	20
7210	4066	4094	28	CAGCAAAGAAAATAGTTGGCATCATAAAG	55.85172414	20223	4115	4152	37	ATTTCCAGCAAAGCCAAAGCCTCATTATTATTCTTACA	61.23157895	26	79	46	125	21
7209	4065	4093	28	CCAGCAAAGAAAATAGTTGGCATCATAAA	55.85172414	20218	4110	4147	37	ACGGCATTTCCAGCAAAGCCAAAGCCTCATTATTATTC	64.46842105	26	91	37	128	17
7209	4065	4093	28	CCAGCAAAGAAAATAGTTGGCATCATAAA	55.85172414	20221	4113	4150	37	GCATTTCCAGCAAAGCCAAAGCCTCATTATTATTCTTA	62.31052632	26	91	45	136	20
7238	4127	4155	28	GCCAAAGCCTCATTATTATTCTTACAAAG	55.85172414	20232	4166	4203	37	GCAAGAAGTAGACTAAAGCATAAAGATAGAGAAAAGGG	62.31052632	26	96	45	141	11
7238	4127	4155	28	GCCAAAGCCTCATTATTATTCTTACAAAG	55.85172414	20233	4167	4204	37	CAAGAAGTAGACTAAAGCATAAAGATAGAGAAAAGGGG	62.31052632	26	96	45	141	12
7238	4127	4155	28	GCCAAAGCCTCATTATTATTCTTACAAAG	55.85172414	20234	4168	4205	37	AAGAAGTAGACTAAAGCATAAAGATAGAGAAAAGGGGC	62.31052632	26	96	47	143	13
8846	28423	28451	28	AGGCAATAGTGCGACCACCCTTACGAAGA	62.92068966	21236	28468	28506	38	ATTCATTATGGTATTCGGCAAGACTATGCTCAGGTCCTA	64.47948718	26	2	2	4	17
8846	28423	28451	28	AGGCAATAGTGCGACCACCCTTACGAAGA	62.92068966	21229	28461	28499	38	AAGCCAGATTCATTATGGTATTCGGCAAGACTATGCTCA	64.47948718	26	2	3	5	10
8847	28424	28452	28	GGCAATAGTGCGACCACCCTTACGAAGAA	62.92068966	21226	28458	28496	38	TTCAAGCCAGATTCATTATGGTATTCGGCAAGACTATGC	64.47948718	26	2	3	5	6
8847	28424	28452	28	GGCAATAGTGCGACCACCCTTACGAAGAA	62.92068966	21230	28462	28500	38	AGCCAGATTCATTATGGTATTCGGCAAGACTATGCTCAG	65.53076923	26	2	3	5	10
8847	28424	28452	28	GGCAATAGTGCGACCACCCTTACGAAGAA	62.92068966	21237	28469	28507	38	TTCATTATGGTATTCGGCAAGACTATGCTCAGGTCCTAC	65.53076923	26	2	3	5	17
8848	28425	28453	28	GCAATAGTGCGACCACCCTTACGAAGAAT	61.50689655	21226	28458	28496	38	TTCAAGCCAGATTCATTATGGTATTCGGCAAGACTATGC	64.47948718	26	2	3	5	5
8848	28425	28453	28	GCAATAGTGCGACCACCCTTACGAAGAAT	61.50689655	21227	28459	28497	38	TCAAGCCAGATTCATTATGGTATTCGGCAAGACTATGCT	64.47948718	26	2	3	5	6
8848	28425	28453	28	GCAATAGTGCGACCACCCTTACGAAGAAT	61.50689655	21229	28461	28499	38	AAGCCAGATTCATTATGGTATTCGGCAAGACTATGCTCA	64.47948718	26	2	3	5	8
8848	28425	28453	28	GCAATAGTGCGACCACCCTTACGAAGAAT	61.50689655	21234	28466	28504	38	AGATTCATTATGGTATTCGGCAAGACTATGCTCAGGTCC	65.53076923	26	2	3	5	13
8848	28425	28453	28	GCAATAGTGCGACCACCCTTACGAAGAAT	61.50689655	21238	28470	28508	38	TCATTATGGTATTCGGCAAGACTATGCTCAGGTCCTACT	65.53076923	26	2	3	5	17
8850	28427	28455	28	AATAGTGCGACCACCCTTACGAAGAATGG	61.50689655	21236	28468	28506	38	ATTCATTATGGTATTCGGCAAGACTATGCTCAGGTCCTA	64.47948718	26	3	2	5	13
8847	28424	28452	28	GGCAATAGTGCGACCACCCTTACGAAGAA	62.92068966	21233	28465	28503	38	CAGATTCATTATGGTATTCGGCAAGACTATGCTCAGGTC	65.53076923	26	2	4	6	13
8848	28425	28453	28	GCAATAGTGCGACCACCCTTACGAAGAAT	61.50689655	21232	28464	28502	38	CCAGATTCATTATGGTATTCGGCAAGACTATGCTCAGGT	65.53076923	26	2	4	6	11
8848	28425	28453	28	GCAATAGTGCGACCACCCTTACGAAGAAT	61.50689655	21233	28465	28503	38	CAGATTCATTATGGTATTCGGCAAGACTATGCTCAGGTC	65.53076923	26	2	4	6	12
8848	28425	28453	28	GCAATAGTGCGACCACCCTTACGAAGAAT	61.50689655	21240	28472	28510	38	ATTATGGTATTCGGCAAGACTATGCTCAGGTCCTACTTC	65.53076923	26	2	4	6	19
8849	28426	28454	28	CAATAGTGCGACCACCCTTACGAAGAATG	61.50689655	21231	28463	28501	38	GCCAGATTCATTATGGTATTCGGCAAGACTATGCTCAGG	66.58205128	26	3	3	6	9
8849	28426	28454	28	CAATAGTGCGACCACCCTTACGAAGAATG	61.50689655	21235	28467	28505	38	GATTCATTATGGTATTCGGCAAGACTATGCTCAGGTCCT	65.53076923	26	3	3	6	13
8850	28427	28455	28	AATAGTGCGACCACCCTTACGAAGAATGG	61.50689655	21229	28461	28499	38	AAGCCAGATTCATTATGGTATTCGGCAAGACTATGCTCA	64.47948718	26	3	3	6	6
8850	28427	28455	28	AATAGTGCGACCACCCTTACGAAGAATGG	61.50689655	21235	28467	28505	38	GATTCATTATGGTATTCGGCAAGACTATGCTCAGGTCCT	65.53076923	26	3	3	6	12
8849	28426	28454	28	CAATAGTGCGACCACCCTTACGAAGAATG	61.50689655	21224	28456	28494	38	TTTTCAAGCCAGATTCATTATGGTATTCGGCAAGACTAT	62.37692308	26	3	4	7	2
8849	28426	28454	28	CAATAGTGCGACCACCCTTACGAAGAATG	61.50689655	21225	28457	28495	38	TTTCAAGCCAGATTCATTATGGTATTCGGCAAGACTATG	63.42820513	26	3	4	7	3
8849	28426	28454	28	CAATAGTGCGACCACCCTTACGAAGAATG	61.50689655	21239	28471	28509	38	CATTATGGTATTCGGCAAGACTATGCTCAGGTCCTACTT	65.53076923	26	3	4	7	17
8850	28427	28455	28	AATAGTGCGACCACCCTTACGAAGAATGG	61.50689655	21232	28464	28502	38	CCAGATTCATTATGGTATTCGGCAAGACTATGCTCAGGT	65.53076923	26	3	4	7	9
7091	2807	2835	28	CCTGAGTCACCTGCTACACGCTGCGAAGC	67.16206897	20804	2842	2880	38	TTTGTAATAAGAAAGCGTTCGTGATGTAGCAACAGTGAT	62.37692308	26	7	4	11	7
7091	2807	2835	28	CCTGAGTCACCTGCTACACGCTGCGAAGC	67.16206897	20806	2844	2882	38	TGTAATAAGAAAGCGTTCGTGATGTAGCAACAGTGATTT	62.37692308	26	7	5	12	9
7088	2804	2832	28	AAACCTGAGTCACCTGCTACACGCTGCGA	64.33448276	20804	2842	2880	38	TTTGTAATAAGAAAGCGTTCGTGATGTAGCAACAGTGAT	62.37692308	26	10	4	14	10
7089	2805	2833	28	AACCTGAGTCACCTGCTACACGCTGCGAA	64.33448276	20804	2842	2880	38	TTTGTAATAAGAAAGCGTTCGTGATGTAGCAACAGTGAT	62.37692308	26	10	4	14	9
7090	2806	2834	28	ACCTGAGTCACCTGCTACACGCTGCGAAG	65.74827586	20803	2841	2879	38	ATTTGTAATAAGAAAGCGTTCGTGATGTAGCAACAGTGA	62.37692308	26	9	5	14	7
7090	2806	2834	28	ACCTGAGTCACCTGCTACACGCTGCGAAG	65.74827586	20805	2843	2881	38	TTGTAATAAGAAAGCGTTCGTGATGTAGCAACAGTGATT	62.37692308	26	9	5	14	9
7088	2804	2832	28	AAACCTGAGTCACCTGCTACACGCTGCGA	64.33448276	20803	2841	2879	38	ATTTGTAATAAGAAAGCGTTCGTGATGTAGCAACAGTGA	62.37692308	26	10	5	15	9
7088	2804	2832	28	AAACCTGAGTCACCTGCTACACGCTGCGA	64.33448276	20805	2843	2881	38	TTGTAATAAGAAAGCGTTCGTGATGTAGCAACAGTGATT	62.37692308	26	10	5	15	11
7088	2804	2832	28	AAACCTGAGTCACCTGCTACACGCTGCGA	64.33448276	20806	2844	2882	38	TGTAATAAGAAAGCGTTCGTGATGTAGCAACAGTGATTT	62.37692308	26	10	5	15	12
7089	2805	2833	28	AACCTGAGTCACCTGCTACACGCTGCGAA	64.33448276	20806	2844	2882	38	TGTAATAAGAAAGCGTTCGTGATGTAGCAACAGTGATTT	62.37692308	26	10	5	15	11
7087	2803	2831	28	AAAACCTGAGTCACCTGCTACACGCTGCG	64.33448276	20803	2841	2879	38	ATTTGTAATAAGAAAGCGTTCGTGATGTAGCAACAGTGA	62.37692308	26	12	5	17	10
7087	2803	2831	28	AAAACCTGAGTCACCTGCTACACGCTGCG	64.33448276	20806	2844	2882	38	TGTAATAAGAAAGCGTTCGTGATGTAGCAACAGTGATTT	62.37692308	26	12	5	17	13
7086	2802	2830	28	CAAAACCTGAGTCACCTGCTACACGCTGC	64.33448276	20805	2843	2881	38	TTGTAATAAGAAAGCGTTCGTGATGTAGCAACAGTGATT	62.37692308	26	16	5	21	13
7088	2804	2832	28	AAACCTGAGTCACCTGCTACACGCTGCGA	64.33448276	20807	2854	2892	38	AAGCGTTCGTGATGTAGCAACAGTGATTTCTTTAGGCAG	65.53076923	26	10	16	26	22
8610	26647	26675	28	GATTGTCCTCACTGCCGTCTTGTTGACCA	62.92068966	21159	26676	26714	38	ACAGTTTGTTGACTATCATCATCTAACCAATCTTCTTCT	61.32564103	26	19	7	26	1
8589	26626	26654	28	TTGTTTGAATAGTAGTTGTCTGATTGTCC	55.85172414	21160	26677	26715	38	CAGTTTGTTGACTATCATCATCTAACCAATCTTCTTCTT	61.32564103	26	20	7	27	23
7087	2803	2831	28	AAAACCTGAGTCACCTGCTACACGCTGCG	64.33448276	20807	2854	2892	38	AAGCGTTCGTGATGTAGCAACAGTGATTTCTTTAGGCAG	65.53076923	26	12	16	28	23
8589	26626	26654	28	TTGTTTGAATAGTAGTTGTCTGATTGTCC	55.85172414	21161	26678	26716	38	AGTTTGTTGACTATCATCATCTAACCAATCTTCTTCTTG	61.32564103	26	20	8	28	24
7091	2807	2835	28	CCTGAGTCACCTGCTACACGCTGCGAAGC	67.16206897	20810	2857	2895	38	CGTTCGTGATGTAGCAACAGTGATTTCTTTAGGCAGGTC	66.58205128	26	7	22	29	22
7091	2807	2835	28	CCTGAGTCACCTGCTACACGCTGCGAAGC	67.16206897	20812	2859	2897	38	TTCGTGATGTAGCAACAGTGATTTCTTTAGGCAGGTCCT	65.53076923	26	7	22	29	24
7091	2807	2835	28	CCTGAGTCACCTGCTACACGCTGCGAAGC	67.16206897	20813	2860	2898	38	TCGTGATGTAGCAACAGTGATTTCTTTAGGCAGGTCCTT	65.53076923	26	7	22	29	25
8589	26626	26654	28	TTGTTTGAATAGTAGTTGTCTGATTGTCC	55.85172414	21162	26679	26717	38	GTTTGTTGACTATCATCATCTAACCAATCTTCTTCTTGC	62.37692308	26	20	10	30	25
7089	2805	2833	28	AACCTGAGTCACCTGCTACACGCTGCGAA	64.33448276	20809	2856	2894	38	GCGTTCGTGATGTAGCAACAGTGATTTCTTTAGGCAGGT	66.58205128	26	10	21	31	23
7090	2806	2834	28	ACCTGAGTCACCTGCTACACGCTGCGAAG	65.74827586	20810	2857	2895	38	CGTTCGTGATGTAGCAACAGTGATTTCTTTAGGCAGGTC	66.58205128	26	9	22	31	23
7087	2803	2831	28	AAAACCTGAGTCACCTGCTACACGCTGCG	64.33448276	20808	2855	2893	38	AGCGTTCGTGATGTAGCAACAGTGATTTCTTTAGGCAGG	66.58205128	26	12	21	33	24
6966	1554	1582	28	CTGCCAGTTGAATCTGAGGGTCCACCAAA	62.92068966	20775	1606	1644	38	GATTTTGGGGTCCATTATCAGACATTTTAGTTTGTTCGT	62.37692308	26	15	19	34	24
6966	1554	1582	28	CTGCCAGTTGAATCTGAGGGTCCACCAAA	62.92068966	20776	1607	1645	38	ATTTTGGGGTCCATTATCAGACATTTTAGTTTGTTCGTT	61.32564103	26	15	20	35	25
6968	1556	1584	28	GCCAGTTGAATCTGAGGGTCCACCAAACG	64.33448276	20778	1609	1647	38	TTTGGGGTCCATTATCAGACATTTTAGTTTGTTCGTTTA	61.32564103	26	13	23	36	25
7111	2861	2889	28	CGTGATGTAGCAACAGTGATTTCTTTAGG	58.67931034	20821	2914	2952	38	TAGATGGTGTCCAGCAATACGAAGATGTCCACGAAGGAT	66.58205128	26	37	1	38	25
8460	23429	23457	28	TTCGGTAGTTTTCACATTACACTCAAGAA	55.85172414	21127	23473	23511	38	TAGGATTTTCCACTACTTCTTCAGAGACTGGTTTTAGAT	62.37692308	26	21	20	41	16
8462	23431	23459	28	CGGTAGTTTTCACATTACACTCAAGAACG	58.67931034	21127	23473	23511	38	TAGGATTTTCCACTACTTCTTCAGAGACTGGTTTTAGAT	62.37692308	26	22	20	42	14
8392	22087	22115	28	GAGAATGTCTTTCATAAGTCTTTTGACCA	55.85172414	21117	22138	22176	38	TGGAACCATTCTTCACTGTAACACTATCAACGATGTAAG	63.42820513	26	40	6	46	23
8224	19864	19892	28	AGGTGATAGAGGTTTGTGGTGGTTGGTAA	60.09310345	21083	19901	19939	38	AGAACCTGAGTTACTGAAGTCATTGAGAGCCTTTGCGAG	66.58205128	26	30	19	49	9
8225	19865	19893	28	GGTGATAGAGGTTTGTGGTGGTTGGTAAA	60.09310345	21084	19902	19940	38	GAACCTGAGTTACTGAAGTCATTGAGAGCCTTTGCGAGA	66.58205128	26	33	19	52	9
8226	19866	19894	28	GTGATAGAGGTTTGTGGTGGTTGGTAAAG	60.09310345	21085	19903	19941	38	AACCTGAGTTACTGAAGTCATTGAGAGCCTTTGCGAGAT	65.53076923	26	35	18	53	9
8226	19866	19894	28	GTGATAGAGGTTTGTGGTGGTTGGTAAAG	60.09310345	21082	19900	19938	38	CAGAACCTGAGTTACTGAAGTCATTGAGAGCCTTTGCGA	66.58205128	26	35	19	54	6
8227	19867	19895	28	TGATAGAGGTTTGTGGTGGTTGGTAAAGA	58.67931034	21086	19904	19942	38	ACCTGAGTTACTGAAGTCATTGAGAGCCTTTGCGAGATG	66.58205128	26	36	18	54	9
7179	3874	3902	28	TGGTAATAGTCTGAAGTGAAGTAACTGTG	57.26551724	20829	3905	3943	38	ATACAACACAGTCTTTTACTCCAGATTCCCATTTTTCAG	62.37692308	26	37	18	55	3
7177	3872	3900	28	GCTGGTAATAGTCTGAAGTGAAGTAACTG	58.67931034	20830	3906	3944	38	TACAACACAGTCTTTTACTCCAGATTCCCATTTTTCAGT	62.37692308	26	35	23	58	6
7178	3873	3901	28	CTGGTAATAGTCTGAAGTGAAGTAACTGT	57.26551724	20830	3906	3944	38	TACAACACAGTCTTTTACTCCAGATTCCCATTTTTCAGT	62.37692308	26	36	23	59	5
8601	26638	26666	28	TAGTTGTCTGATTGTCCTCACTGCCGTCT	61.50689655	21160	26677	26715	38	CAGTTTGTTGACTATCATCATCTAACCAATCTTCTTCTT	61.32564103	26	53	7	60	11
7212	4079	4107	28	AGTTGGCATCATAAAGTAATGGGTTTTTG	55.85172414	20838	4109	4147	38	AACGGCATTTCCAGCAAAGCCAAAGCCTCATTATTATTC	64.47948718	26	24	37	61	2
8598	26635	26663	28	TAGTAGTTGTCTGATTGTCCTCACTGCCG	61.50689655	21159	26676	26714	38	ACAGTTTGTTGACTATCATCATCTAACCAATCTTCTTCT	61.32564103	26	54	7	61	13
8598	26635	26663	28	TAGTAGTTGTCTGATTGTCCTCACTGCCG	61.50689655	21160	26677	26715	38	CAGTTTGTTGACTATCATCATCTAACCAATCTTCTTCTT	61.32564103	26	54	7	61	14
8599	26636	26664	28	AGTAGTTGTCTGATTGTCCTCACTGCCGT	61.50689655	21162	26679	26717	38	GTTTGTTGACTATCATCATCTAACCAATCTTCTTCTTGC	62.37692308	26	51	10	61	15
8600	26637	26665	28	GTAGTTGTCTGATTGTCCTCACTGCCGTC	62.92068966	21159	26676	26714	38	ACAGTTTGTTGACTATCATCATCTAACCAATCTTCTTCT	61.32564103	26	54	7	61	11
8600	26637	26665	28	GTAGTTGTCTGATTGTCCTCACTGCCGTC	62.92068966	21160	26677	26715	38	CAGTTTGTTGACTATCATCATCTAACCAATCTTCTTCTT	61.32564103	26	54	7	61	12
8601	26638	26666	28	TAGTTGTCTGATTGTCCTCACTGCCGTCT	61.50689655	21161	26678	26716	38	AGTTTGTTGACTATCATCATCTAACCAATCTTCTTCTTG	61.32564103	26	53	8	61	12
8602	26639	26667	28	AGTTGTCTGATTGTCCTCACTGCCGTCTT	61.50689655	21159	26676	26714	38	ACAGTTTGTTGACTATCATCATCTAACCAATCTTCTTCT	61.32564103	26	54	7	61	9
8598	26635	26663	28	TAGTAGTTGTCTGATTGTCCTCACTGCCG	61.50689655	21161	26678	26716	38	AGTTTGTTGACTATCATCATCTAACCAATCTTCTTCTTG	61.32564103	26	54	8	62	15
8599	26636	26664	28	AGTAGTTGTCTGATTGTCCTCACTGCCGT	61.50689655	21163	26680	26718	38	TTTGTTGACTATCATCATCTAACCAATCTTCTTCTTGCT	61.32564103	26	51	11	62	16
8599	26636	26664	28	AGTAGTTGTCTGATTGTCCTCACTGCCGT	61.50689655	21164	26681	26719	38	TTGTTGACTATCATCATCTAACCAATCTTCTTCTTGCTC	62.37692308	26	51	11	62	17
8600	26637	26665	28	GTAGTTGTCTGATTGTCCTCACTGCCGTC	62.92068966	21161	26678	26716	38	AGTTTGTTGACTATCATCATCTAACCAATCTTCTTCTTG	61.32564103	26	54	8	62	13
8598	26635	26663	28	TAGTAGTTGTCTGATTGTCCTCACTGCCG	61.50689655	21162	26679	26717	38	GTTTGTTGACTATCATCATCTAACCAATCTTCTTCTTGC	62.37692308	26	54	10	64	16
8601	26638	26666	28	TAGTTGTCTGATTGTCCTCACTGCCGTCT	61.50689655	21164	26681	26719	38	TTGTTGACTATCATCATCTAACCAATCTTCTTCTTGCTC	62.37692308	26	53	11	64	15
8598	26635	26663	28	TAGTAGTTGTCTGATTGTCCTCACTGCCG	61.50689655	21163	26680	26718	38	TTTGTTGACTATCATCATCTAACCAATCTTCTTCTTGCT	61.32564103	26	54	11	65	17
8600	26637	26665	28	GTAGTTGTCTGATTGTCCTCACTGCCGTC	62.92068966	21163	26680	26718	38	TTTGTTGACTATCATCATCTAACCAATCTTCTTCTTGCT	61.32564103	26	54	11	65	15
7212	4079	4107	28	AGTTGGCATCATAAAGTAATGGGTTTTTG	55.85172414	20840	4111	4149	38	CGGCATTTCCAGCAAAGCCAAAGCCTCATTATTATTCTT	64.47948718	26	24	42	66	4
7211	4073	4101	28	GAAAATAGTTGGCATCATAAAGTAATGGG	55.85172414	20847	4118	4156	38	TCCAGCAAAGCCAAAGCCTCATTATTATTCTTACAAAGT	62.37692308	26	28	39	67	17
7211	4073	4101	28	GAAAATAGTTGGCATCATAAAGTAATGGG	55.85172414	20848	4119	4157	38	CCAGCAAAGCCAAAGCCTCATTATTATTCTTACAAAGTT	62.37692308	26	28	40	68	18
7648	9895	9923	28	TGACCATCAACTCTACCATCAAAAAAGAC	57.26551724	20957	9934	9972	38	GCACAAATCGTTTCAGTTGGTTTCTTGGCTATGTCAGTC	65.53076923	26	53	15	68	11
8603	26640	26668	28	GTTGTCTGATTGTCCTCACTGCCGTCTTG	62.92068966	21159	26676	26714	38	ACAGTTTGTTGACTATCATCATCTAACCAATCTTCTTCT	61.32564103	26	61	7	68	8
7211	4073	4101	28	GAAAATAGTTGGCATCATAAAGTAATGGG	55.85172414	20845	4116	4154	38	TTTCCAGCAAAGCCAAAGCCTCATTATTATTCTTACAAA	61.32564103	26	28	41	69	15
8603	26640	26668	28	GTTGTCTGATTGTCCTCACTGCCGTCTTG	62.92068966	21161	26678	26716	38	AGTTTGTTGACTATCATCATCTAACCAATCTTCTTCTTG	61.32564103	26	61	8	69	10
7211	4073	4101	28	GAAAATAGTTGGCATCATAAAGTAATGGG	55.85172414	20840	4111	4149	38	CGGCATTTCCAGCAAAGCCAAAGCCTCATTATTATTCTT	64.47948718	26	28	42	70	10
8598	26635	26663	28	TAGTAGTTGTCTGATTGTCCTCACTGCCG	61.50689655	21166	26683	26721	38	GTTGACTATCATCATCTAACCAATCTTCTTCTTGCTCTT	62.37692308	26	54	17	71	20
7211	4073	4101	28	GAAAATAGTTGGCATCATAAAGTAATGGG	55.85172414	20849	4120	4158	38	CAGCAAAGCCAAAGCCTCATTATTATTCTTACAAAGTTT	61.32564103	26	28	44	72	19
7211	4073	4101	28	GAAAATAGTTGGCATCATAAAGTAATGGG	55.85172414	20844	4115	4153	38	ATTTCCAGCAAAGCCAAAGCCTCATTATTATTCTTACAA	61.32564103	26	28	47	75	14
8671	26854	26882	28	CATCTGGAGGGTAGAAAGAACAATACATA	57.26551724	21193	26897	26935	38	AAACTCACCAGACTCATCAAATAAGTAGTATGTAGCCAT	62.37692308	26	65	10	75	15
7211	4073	4101	28	GAAAATAGTTGGCATCATAAAGTAATGGG	55.85172414	20843	4114	4152	38	CATTTCCAGCAAAGCCAAAGCCTCATTATTATTCTTACA	62.37692308	26	28	49	77	13
7649	9896	9924	28	GACCATCAACTCTACCATCAAAAAAGACA	57.26551724	20957	9934	9972	38	GCACAAATCGTTTCAGTTGGTTTCTTGGCTATGTCAGTC	65.53076923	26	62	15	77	10
7649	9896	9924	28	GACCATCAACTCTACCATCAAAAAAGACA	57.26551724	20958	9935	9973	38	CACAAATCGTTTCAGTTGGTTTCTTGGCTATGTCAGTCA	64.47948718	26	62	16	78	11
8599	26636	26664	28	AGTAGTTGTCTGATTGTCCTCACTGCCGT	61.50689655	21167	26684	26722	38	TTGACTATCATCATCTAACCAATCTTCTTCTTGCTCTTC	62.37692308	26	51	27	78	20
7650	9897	9925	28	ACCATCAACTCTACCATCAAAAAAGACAG	57.26551724	20958	9935	9973	38	CACAAATCGTTTCAGTTGGTTTCTTGGCTATGTCAGTCA	64.47948718	26	65	16	81	10
7650	9897	9925	28	ACCATCAACTCTACCATCAAAAAAGACAG	57.26551724	20959	9936	9974	38	ACAAATCGTTTCAGTTGGTTTCTTGGCTATGTCAGTCAT	63.42820513	26	65	16	81	11
8600	26637	26665	28	GTAGTTGTCTGATTGTCCTCACTGCCGTC	62.92068966	21167	26684	26722	38	TTGACTATCATCATCTAACCAATCTTCTTCTTGCTCTTC	62.37692308	26	54	27	81	19
7217	4084	4112	28	GCATCATAAAGTAATGGGTTTTTGGAACG	57.26551724	20846	4117	4155	38	TTCCAGCAAAGCCAAAGCCTCATTATTATTCTTACAAAG	62.37692308	26	44	39	83	5
8601	26638	26666	28	TAGTTGTCTGATTGTCCTCACTGCCGTCT	61.50689655	21168	26685	26723	38	TGACTATCATCATCTAACCAATCTTCTTCTTGCTCTTCT	62.37692308	26	53	30	83	19
7216	4083	4111	28	GGCATCATAAAGTAATGGGTTTTTGGAAC	57.26551724	20848	4119	4157	38	CCAGCAAAGCCAAAGCCTCATTATTATTCTTACAAAGTT	62.37692308	26	44	40	84	8
7651	9898	9926	28	CCATCAACTCTACCATCAAAAAAGACAGT	57.26551724	20957	9934	9972	38	GCACAAATCGTTTCAGTTGGTTTCTTGGCTATGTCAGTC	65.53076923	26	69	15	84	8
8602	26639	26667	28	AGTTGTCTGATTGTCCTCACTGCCGTCTT	61.50689655	21168	26685	26723	38	TGACTATCATCATCTAACCAATCTTCTTCTTGCTCTTCT	62.37692308	26	54	30	84	18
7651	9898	9926	28	CCATCAACTCTACCATCAAAAAAGACAGT	57.26551724	20958	9935	9973	38	CACAAATCGTTTCAGTTGGTTTCTTGGCTATGTCAGTCA	64.47948718	26	69	16	85	9
7651	9898	9926	28	CCATCAACTCTACCATCAAAAAAGACAGT	57.26551724	20959	9936	9974	38	ACAAATCGTTTCAGTTGGTTTCTTGGCTATGTCAGTCAT	63.42820513	26	69	16	85	10
7652	9899	9927	28	CATCAACTCTACCATCAAAAAAGACAGTG	57.26551724	20958	9935	9973	38	CACAAATCGTTTCAGTTGGTTTCTTGGCTATGTCAGTCA	64.47948718	26	69	16	85	8
7652	9899	9927	28	CATCAACTCTACCATCAAAAAAGACAGTG	57.26551724	20959	9936	9974	38	ACAAATCGTTTCAGTTGGTTTCTTGGCTATGTCAGTCAT	63.42820513	26	69	16	85	9
7653	9900	9928	28	ATCAACTCTACCATCAAAAAAGACAGTGA	55.85172414	20957	9934	9972	38	GCACAAATCGTTTCAGTTGGTTTCTTGGCTATGTCAGTC	65.53076923	26	72	15	87	6
7216	4083	4111	28	GGCATCATAAAGTAATGGGTTTTTGGAAC	57.26551724	20849	4120	4158	38	CAGCAAAGCCAAAGCCTCATTATTATTCTTACAAAGTTT	61.32564103	26	44	44	88	9
7217	4084	4112	28	GCATCATAAAGTAATGGGTTTTTGGAACG	57.26551724	20849	4120	4158	38	CAGCAAAGCCAAAGCCTCATTATTATTCTTACAAAGTTT	61.32564103	26	44	44	88	8
7653	9900	9928	28	ATCAACTCTACCATCAAAAAAGACAGTGA	55.85172414	20958	9935	9973	38	CACAAATCGTTTCAGTTGGTTTCTTGGCTATGTCAGTCA	64.47948718	26	72	16	88	7
7217	4084	4112	28	GCATCATAAAGTAATGGGTTTTTGGAACG	57.26551724	20850	4121	4159	38	AGCAAAGCCAAAGCCTCATTATTATTCTTACAAAGTTTA	60.27435897	26	44	45	89	9
7216	4083	4111	28	GGCATCATAAAGTAATGGGTTTTTGGAAC	57.26551724	20851	4122	4160	38	GCAAAGCCAAAGCCTCATTATTATTCTTACAAAGTTTAT	60.27435897	26	44	46	90	11
8597	26634	26662	28	ATAGTAGTTGTCTGATTGTCCTCACTGCC	60.09310345	21169	26686	26724	38	GACTATCATCATCTAACCAATCTTCTTCTTGCTCTTCTT	62.37692308	26	54	37	91	24
7152	3071	3099	28	GCAAACAGTCTGAAAGAAGCAATGAAGTA	57.26551724	20823	3101	3139	38	CTGAGCCACATCAAGCCTACAAGACAAGCCATTGCGATA	67.63333333	26	90	3	93	2
7152	3071	3099	28	GCAAACAGTCTGAAAGAAGCAATGAAGTA	57.26551724	20824	3102	3140	38	TGAGCCACATCAAGCCTACAAGACAAGCCATTGCGATAG	67.63333333	26	90	3	93	3
7152	3071	3099	28	GCAAACAGTCTGAAAGAAGCAATGAAGTA	57.26551724	20826	3104	3142	38	AGCCACATCAAGCCTACAAGACAAGCCATTGCGATAGCA	67.63333333	26	90	3	93	5
8597	26634	26662	28	ATAGTAGTTGTCTGATTGTCCTCACTGCC	60.09310345	21170	26687	26725	38	ACTATCATCATCTAACCAATCTTCTTCTTGCTCTTCTTC	62.37692308	26	54	48	102	25
8600	26637	26665	28	GTAGTTGTCTGATTGTCCTCACTGCCGTC	62.92068966	21170	26687	26725	38	ACTATCATCATCTAACCAATCTTCTTCTTGCTCTTCTTC	62.37692308	26	54	48	102	22
7618	9323	9351	28	TCACTTTGACAACCTTAGAAACTACAGAT	55.85172414	20943	9373	9411	38	TCAACAAAATCATCAAGTAATAAATCAATAACAGAACAC	58.17179487	26	21	85	106	22
7232	4118	4146	28	TCCAGCAAAGCCAAAGCCTCATTATTATT	57.26551724	20854	4168	4206	38	AAGAAGTAGACTAAAGCATAAAGATAGAGAAAAGGGGCT	62.37692308	26	61	47	108	22
7234	4120	4148	28	CAGCAAAGCCAAAGCCTCATTATTATTCT	57.26551724	20852	4166	4204	38	GCAAGAAGTAGACTAAAGCATAAAGATAGAGAAAAGGGG	63.42820513	26	63	47	110	18
7234	4120	4148	28	CAGCAAAGCCAAAGCCTCATTATTATTCT	57.26551724	20853	4167	4205	38	CAAGAAGTAGACTAAAGCATAAAGATAGAGAAAAGGGGC	63.42820513	26	63	47	110	19
7234	4120	4148	28	CAGCAAAGCCAAAGCCTCATTATTATTCT	57.26551724	20854	4168	4206	38	AAGAAGTAGACTAAAGCATAAAGATAGAGAAAAGGGGCT	62.37692308	26	63	47	110	20
7230	4116	4144	28	TTTCCAGCAAAGCCAAAGCCTCATTATTA	57.26551724	20854	4168	4206	38	AAGAAGTAGACTAAAGCATAAAGATAGAGAAAAGGGGCT	62.37692308	26	66	47	113	24
7210	4066	4094	28	CAGCAAAGAAAATAGTTGGCATCATAAAG	55.85172414	20838	4109	4147	38	AACGGCATTTCCAGCAAAGCCAAAGCCTCATTATTATTC	64.47948718	26	79	37	116	15
7210	4066	4094	28	CAGCAAAGAAAATAGTTGGCATCATAAAG	55.85172414	20846	4117	4155	38	TTCCAGCAAAGCCAAAGCCTCATTATTATTCTTACAAAG	62.37692308	26	79	39	118	23
7210	4066	4094	28	CAGCAAAGAAAATAGTTGGCATCATAAAG	55.85172414	20847	4118	4156	38	TCCAGCAAAGCCAAAGCCTCATTATTATTCTTACAAAGT	62.37692308	26	79	39	118	24
7208	4056	4084	28	ATTAGTATGCCAGCAAAGAAAATAGTTGG	55.85172414	20837	4108	4146	38	GAACGGCATTTCCAGCAAAGCCAAAGCCTCATTATTATT	64.47948718	26	89	34	123	24
7209	4065	4093	28	CCAGCAAAGAAAATAGTTGGCATCATAAA	55.85172414	20837	4108	4146	38	GAACGGCATTTCCAGCAAAGCCAAAGCCTCATTATTATT	64.47948718	26	91	34	125	15
7210	4066	4094	28	CAGCAAAGAAAATAGTTGGCATCATAAAG	55.85172414	20841	4112	4150	38	GGCATTTCCAGCAAAGCCAAAGCCTCATTATTATTCTTA	63.42820513	26	79	46	125	18
7210	4066	4094	28	CAGCAAAGAAAATAGTTGGCATCATAAAG	55.85172414	20844	4115	4153	38	ATTTCCAGCAAAGCCAAAGCCTCATTATTATTCTTACAA	61.32564103	26	79	47	126	21
7209	4065	4093	28	CCAGCAAAGAAAATAGTTGGCATCATAAA	55.85172414	20838	4109	4147	38	AACGGCATTTCCAGCAAAGCCAAAGCCTCATTATTATTC	64.47948718	26	91	37	128	16
7210	4066	4094	28	CAGCAAAGAAAATAGTTGGCATCATAAAG	55.85172414	20843	4114	4152	38	CATTTCCAGCAAAGCCAAAGCCTCATTATTATTCTTACA	62.37692308	26	79	49	128	20
7209	4065	4093	28	CCAGCAAAGAAAATAGTTGGCATCATAAA	55.85172414	20839	4110	4148	38	ACGGCATTTCCAGCAAAGCCAAAGCCTCATTATTATTCT	64.47948718	26	91	38	129	17
7209	4065	4093	28	CCAGCAAAGAAAATAGTTGGCATCATAAA	55.85172414	20842	4113	4151	38	GCATTTCCAGCAAAGCCAAAGCCTCATTATTATTCTTAC	63.42820513	26	91	46	137	20
7238	4127	4155	28	GCCAAAGCCTCATTATTATTCTTACAAAG	55.85172414	20852	4166	4204	38	GCAAGAAGTAGACTAAAGCATAAAGATAGAGAAAAGGGG	63.42820513	26	96	47	143	11
7238	4127	4155	28	GCCAAAGCCTCATTATTATTCTTACAAAG	55.85172414	20853	4167	4205	38	CAAGAAGTAGACTAAAGCATAAAGATAGAGAAAAGGGGC	63.42820513	26	96	47	143	12
7238	4127	4155	28	GCCAAAGCCTCATTATTATTCTTACAAAG	55.85172414	20854	4168	4206	38	AAGAAGTAGACTAAAGCATAAAGATAGAGAAAAGGGGCT	62.37692308	26	96	47	143	13
8846	28423	28451	28	AGGCAATAGTGCGACCACCCTTACGAAGA	62.92068966	21674	28461	28500	39	AAGCCAGATTCATTATGGTATTCGGCAAGACTATGCTCAG	65.515	26	2	3	5	10
8846	28423	28451	28	AGGCAATAGTGCGACCACCCTTACGAAGA	62.92068966	21681	28468	28507	39	ATTCATTATGGTATTCGGCAAGACTATGCTCAGGTCCTAC	65.515	26	2	3	5	17
8847	28424	28452	28	GGCAATAGTGCGACCACCCTTACGAAGAA	62.92068966	21671	28458	28497	39	TTCAAGCCAGATTCATTATGGTATTCGGCAAGACTATGCT	64.49	26	2	3	5	6
8847	28424	28452	28	GGCAATAGTGCGACCACCCTTACGAAGAA	62.92068966	21682	28469	28508	39	TTCATTATGGTATTCGGCAAGACTATGCTCAGGTCCTACT	65.515	26	2	3	5	17
8848	28425	28453	28	GCAATAGTGCGACCACCCTTACGAAGAAT	61.50689655	21671	28458	28497	39	TTCAAGCCAGATTCATTATGGTATTCGGCAAGACTATGCT	64.49	26	2	3	5	5
8848	28425	28453	28	GCAATAGTGCGACCACCCTTACGAAGAAT	61.50689655	21674	28461	28500	39	AAGCCAGATTCATTATGGTATTCGGCAAGACTATGCTCAG	65.515	26	2	3	5	8
8847	28424	28452	28	GGCAATAGTGCGACCACCCTTACGAAGAA	62.92068966	21670	28457	28496	39	TTTCAAGCCAGATTCATTATGGTATTCGGCAAGACTATGC	64.49	26	2	4	6	5
8847	28424	28452	28	GGCAATAGTGCGACCACCCTTACGAAGAA	62.92068966	21675	28462	28501	39	AGCCAGATTCATTATGGTATTCGGCAAGACTATGCTCAGG	66.54	26	2	4	6	10
8847	28424	28452	28	GGCAATAGTGCGACCACCCTTACGAAGAA	62.92068966	21678	28465	28504	39	CAGATTCATTATGGTATTCGGCAAGACTATGCTCAGGTCC	66.54	26	2	4	6	13
8848	28425	28453	28	GCAATAGTGCGACCACCCTTACGAAGAAT	61.50689655	21669	28456	28495	39	TTTTCAAGCCAGATTCATTATGGTATTCGGCAAGACTATG	63.465	26	2	4	6	3
8848	28425	28453	28	GCAATAGTGCGACCACCCTTACGAAGAAT	61.50689655	21670	28457	28496	39	TTTCAAGCCAGATTCATTATGGTATTCGGCAAGACTATGC	64.49	26	2	4	6	4
8848	28425	28453	28	GCAATAGTGCGACCACCCTTACGAAGAAT	61.50689655	21677	28464	28503	39	CCAGATTCATTATGGTATTCGGCAAGACTATGCTCAGGTC	66.54	26	2	4	6	11
8848	28425	28453	28	GCAATAGTGCGACCACCCTTACGAAGAAT	61.50689655	21678	28465	28504	39	CAGATTCATTATGGTATTCGGCAAGACTATGCTCAGGTCC	66.54	26	2	4	6	12
8848	28425	28453	28	GCAATAGTGCGACCACCCTTACGAAGAAT	61.50689655	21683	28470	28509	39	TCATTATGGTATTCGGCAAGACTATGCTCAGGTCCTACTT	65.515	26	2	4	6	17
8849	28426	28454	28	CAATAGTGCGACCACCCTTACGAAGAATG	61.50689655	21672	28459	28498	39	TCAAGCCAGATTCATTATGGTATTCGGCAAGACTATGCTC	65.515	26	3	3	6	5
8849	28426	28454	28	CAATAGTGCGACCACCCTTACGAAGAATG	61.50689655	21679	28466	28505	39	AGATTCATTATGGTATTCGGCAAGACTATGCTCAGGTCCT	65.515	26	3	3	6	12
8849	28426	28454	28	CAATAGTGCGACCACCCTTACGAAGAATG	61.50689655	21680	28467	28506	39	GATTCATTATGGTATTCGGCAAGACTATGCTCAGGTCCTA	65.515	26	3	3	6	13
8850	28427	28455	28	AATAGTGCGACCACCCTTACGAAGAATGG	61.50689655	21674	28461	28500	39	AAGCCAGATTCATTATGGTATTCGGCAAGACTATGCTCAG	65.515	26	3	3	6	6
8850	28427	28455	28	AATAGTGCGACCACCCTTACGAAGAATGG	61.50689655	21680	28467	28506	39	GATTCATTATGGTATTCGGCAAGACTATGCTCAGGTCCTA	65.515	26	3	3	6	12
8850	28427	28455	28	AATAGTGCGACCACCCTTACGAAGAATGG	61.50689655	21681	28468	28507	39	ATTCATTATGGTATTCGGCAAGACTATGCTCAGGTCCTAC	65.515	26	3	3	6	13
8848	28425	28453	28	GCAATAGTGCGACCACCCTTACGAAGAAT	61.50689655	21685	28472	28511	39	ATTATGGTATTCGGCAAGACTATGCTCAGGTCCTACTTCT	65.515	26	2	5	7	19
8849	28426	28454	28	CAATAGTGCGACCACCCTTACGAAGAATG	61.50689655	21669	28456	28495	39	TTTTCAAGCCAGATTCATTATGGTATTCGGCAAGACTATG	63.465	26	3	4	7	2
8849	28426	28454	28	CAATAGTGCGACCACCCTTACGAAGAATG	61.50689655	21670	28457	28496	39	TTTCAAGCCAGATTCATTATGGTATTCGGCAAGACTATGC	64.49	26	3	4	7	3
8849	28426	28454	28	CAATAGTGCGACCACCCTTACGAAGAATG	61.50689655	21676	28463	28502	39	GCCAGATTCATTATGGTATTCGGCAAGACTATGCTCAGGT	66.54	26	3	4	7	9
8849	28426	28454	28	CAATAGTGCGACCACCCTTACGAAGAATG	61.50689655	21684	28471	28510	39	CATTATGGTATTCGGCAAGACTATGCTCAGGTCCTACTTC	66.54	26	3	4	7	17
8850	28427	28455	28	AATAGTGCGACCACCCTTACGAAGAATGG	61.50689655	21677	28464	28503	39	CCAGATTCATTATGGTATTCGGCAAGACTATGCTCAGGTC	66.54	26	3	4	7	9
8850	28427	28455	28	AATAGTGCGACCACCCTTACGAAGAATGG	61.50689655	21685	28472	28511	39	ATTATGGTATTCGGCAAGACTATGCTCAGGTCCTACTTCT	65.515	26	3	5	8	17
8848	28425	28453	28	GCAATAGTGCGACCACCCTTACGAAGAAT	61.50689655	21668	28455	28494	39	GTTTTCAAGCCAGATTCATTATGGTATTCGGCAAGACTAT	63.465	26	2	9	11	2
7091	2807	2835	28	CCTGAGTCACCTGCTACACGCTGCGAAGC	67.16206897	21323	2842	2881	39	TTTGTAATAAGAAAGCGTTCGTGATGTAGCAACAGTGATT	62.44	26	7	5	12	7
7090	2806	2834	28	ACCTGAGTCACCTGCTACACGCTGCGAAG	65.74827586	21322	2841	2880	39	ATTTGTAATAAGAAAGCGTTCGTGATGTAGCAACAGTGAT	62.44	26	9	5	14	7
7090	2806	2834	28	ACCTGAGTCACCTGCTACACGCTGCGAAG	65.74827586	21324	2843	2882	39	TTGTAATAAGAAAGCGTTCGTGATGTAGCAACAGTGATTT	62.44	26	9	5	14	9
7088	2804	2832	28	AAACCTGAGTCACCTGCTACACGCTGCGA	64.33448276	21322	2841	2880	39	ATTTGTAATAAGAAAGCGTTCGTGATGTAGCAACAGTGAT	62.44	26	10	5	15	9
7088	2804	2832	28	AAACCTGAGTCACCTGCTACACGCTGCGA	64.33448276	21323	2842	2881	39	TTTGTAATAAGAAAGCGTTCGTGATGTAGCAACAGTGATT	62.44	26	10	5	15	10
7088	2804	2832	28	AAACCTGAGTCACCTGCTACACGCTGCGA	64.33448276	21324	2843	2882	39	TTGTAATAAGAAAGCGTTCGTGATGTAGCAACAGTGATTT	62.44	26	10	5	15	11
7089	2805	2833	28	AACCTGAGTCACCTGCTACACGCTGCGAA	64.33448276	21323	2842	2881	39	TTTGTAATAAGAAAGCGTTCGTGATGTAGCAACAGTGATT	62.44	26	10	5	15	9
7086	2802	2830	28	CAAAACCTGAGTCACCTGCTACACGCTGC	64.33448276	21324	2843	2882	39	TTGTAATAAGAAAGCGTTCGTGATGTAGCAACAGTGATTT	62.44	26	16	5	21	13
8610	26647	26675	28	GATTGTCCTCACTGCCGTCTTGTTGACCA	62.92068966	21614	26676	26715	39	ACAGTTTGTTGACTATCATCATCTAACCAATCTTCTTCTT	61.415	26	19	7	26	1
7091	2807	2835	28	CCTGAGTCACCTGCTACACGCTGCGAAGC	67.16206897	21325	2854	2893	39	AAGCGTTCGTGATGTAGCAACAGTGATTTCTTTAGGCAGG	66.54	26	7	21	28	19
8589	26626	26654	28	TTGTTTGAATAGTAGTTGTCTGATTGTCC	55.85172414	21615	26677	26716	39	CAGTTTGTTGACTATCATCATCTAACCAATCTTCTTCTTG	62.44	26	20	8	28	23
7091	2807	2835	28	CCTGAGTCACCTGCTACACGCTGCGAAGC	67.16206897	21328	2857	2896	39	CGTTCGTGATGTAGCAACAGTGATTTCTTTAGGCAGGTCC	67.565	26	7	22	29	22
7091	2807	2835	28	CCTGAGTCACCTGCTACACGCTGCGAAGC	67.16206897	21330	2859	2898	39	TTCGTGATGTAGCAACAGTGATTTCTTTAGGCAGGTCCTT	65.515	26	7	22	29	24
7091	2807	2835	28	CCTGAGTCACCTGCTACACGCTGCGAAGC	67.16206897	21331	2860	2899	39	TCGTGATGTAGCAACAGTGATTTCTTTAGGCAGGTCCTTG	66.54	26	7	22	29	25
7090	2806	2834	28	ACCTGAGTCACCTGCTACACGCTGCGAAG	65.74827586	21326	2855	2894	39	AGCGTTCGTGATGTAGCAACAGTGATTTCTTTAGGCAGGT	66.54	26	9	21	30	21
8589	26626	26654	28	TTGTTTGAATAGTAGTTGTCTGATTGTCC	55.85172414	21616	26678	26717	39	AGTTTGTTGACTATCATCATCTAACCAATCTTCTTCTTGC	62.44	26	20	10	30	24
7088	2804	2832	28	AAACCTGAGTCACCTGCTACACGCTGCGA	64.33448276	21326	2855	2894	39	AGCGTTCGTGATGTAGCAACAGTGATTTCTTTAGGCAGGT	66.54	26	10	21	31	23
7089	2805	2833	28	AACCTGAGTCACCTGCTACACGCTGCGAA	64.33448276	21325	2854	2893	39	AAGCGTTCGTGATGTAGCAACAGTGATTTCTTTAGGCAGG	66.54	26	10	21	31	21
7090	2806	2834	28	ACCTGAGTCACCTGCTACACGCTGCGAAG	65.74827586	21328	2857	2896	39	CGTTCGTGATGTAGCAACAGTGATTTCTTTAGGCAGGTCC	67.565	26	9	22	31	23
8589	26626	26654	28	TTGTTTGAATAGTAGTTGTCTGATTGTCC	55.85172414	21617	26679	26718	39	GTTTGTTGACTATCATCATCTAACCAATCTTCTTCTTGCT	62.44	26	20	11	31	25
7089	2805	2833	28	AACCTGAGTCACCTGCTACACGCTGCGAA	64.33448276	21327	2856	2895	39	GCGTTCGTGATGTAGCAACAGTGATTTCTTTAGGCAGGTC	67.565	26	10	22	32	23
7087	2803	2831	28	AAAACCTGAGTCACCTGCTACACGCTGCG	64.33448276	21325	2854	2893	39	AAGCGTTCGTGATGTAGCAACAGTGATTTCTTTAGGCAGG	66.54	26	12	21	33	23
6966	1554	1582	28	CTGCCAGTTGAATCTGAGGGTCCACCAAA	62.92068966	21298	1606	1645	39	GATTTTGGGGTCCATTATCAGACATTTTAGTTTGTTCGTT	62.44	26	15	20	35	24
6966	1554	1582	28	CTGCCAGTTGAATCTGAGGGTCCACCAAA	62.92068966	21299	1607	1646	39	ATTTTGGGGTCCATTATCAGACATTTTAGTTTGTTCGTTT	61.415	26	15	21	36	25
6968	1556	1584	28	GCCAGTTGAATCTGAGGGTCCACCAAACG	64.33448276	21301	1609	1648	39	TTTGGGGTCCATTATCAGACATTTTAGTTTGTTCGTTTAG	62.44	26	13	23	36	25
8856	28442	28470	28	CTTACGAAGAATGGTTTTCAAGCCAGATT	57.26551724	21685	28472	28511	39	ATTATGGTATTCGGCAAGACTATGCTCAGGTCCTACTTCT	65.515	26	40	5	45	2
8224	19864	19892	28	AGGTGATAGAGGTTTGTGGTGGTTGGTAA	60.09310345	21554	19901	19940	39	AGAACCTGAGTTACTGAAGTCATTGAGAGCCTTTGCGAGA	66.54	26	30	19	49	9
8225	19865	19893	28	GGTGATAGAGGTTTGTGGTGGTTGGTAAA	60.09310345	21555	19902	19941	39	GAACCTGAGTTACTGAAGTCATTGAGAGCCTTTGCGAGAT	66.54	26	33	19	52	9
8226	19866	19894	28	GTGATAGAGGTTTGTGGTGGTTGGTAAAG	60.09310345	21553	19900	19939	39	CAGAACCTGAGTTACTGAAGTCATTGAGAGCCTTTGCGAG	67.565	26	35	19	54	6
8226	19866	19894	28	GTGATAGAGGTTTGTGGTGGTTGGTAAAG	60.09310345	21556	19903	19942	39	AACCTGAGTTACTGAAGTCATTGAGAGCCTTTGCGAGATG	66.54	26	35	19	54	9
7179	3874	3902	28	TGGTAATAGTCTGAAGTGAAGTAACTGTG	57.26551724	21344	3905	3944	39	ATACAACACAGTCTTTTACTCCAGATTCCCATTTTTCAGT	62.44	26	37	23	60	3
8598	26635	26663	28	TAGTAGTTGTCTGATTGTCCTCACTGCCG	61.50689655	21614	26676	26715	39	ACAGTTTGTTGACTATCATCATCTAACCAATCTTCTTCTT	61.415	26	54	7	61	13
8600	26637	26665	28	GTAGTTGTCTGATTGTCCTCACTGCCGTC	62.92068966	21614	26676	26715	39	ACAGTTTGTTGACTATCATCATCTAACCAATCTTCTTCTT	61.415	26	54	7	61	11
8601	26638	26666	28	TAGTTGTCTGATTGTCCTCACTGCCGTCT	61.50689655	21615	26677	26716	39	CAGTTTGTTGACTATCATCATCTAACCAATCTTCTTCTTG	62.44	26	53	8	61	11
8602	26639	26667	28	AGTTGTCTGATTGTCCTCACTGCCGTCTT	61.50689655	21614	26676	26715	39	ACAGTTTGTTGACTATCATCATCTAACCAATCTTCTTCTT	61.415	26	54	7	61	9
7212	4079	4107	28	AGTTGGCATCATAAAGTAATGGGTTTTTG	55.85172414	21350	4109	4148	39	AACGGCATTTCCAGCAAAGCCAAAGCCTCATTATTATTCT	64.49	26	24	38	62	2
8598	26635	26663	28	TAGTAGTTGTCTGATTGTCCTCACTGCCG	61.50689655	21615	26677	26716	39	CAGTTTGTTGACTATCATCATCTAACCAATCTTCTTCTTG	62.44	26	54	8	62	14
8599	26636	26664	28	AGTAGTTGTCTGATTGTCCTCACTGCCGT	61.50689655	21617	26679	26718	39	GTTTGTTGACTATCATCATCTAACCAATCTTCTTCTTGCT	62.44	26	51	11	62	15
8600	26637	26665	28	GTAGTTGTCTGATTGTCCTCACTGCCGTC	62.92068966	21615	26677	26716	39	CAGTTTGTTGACTATCATCATCTAACCAATCTTCTTCTTG	62.44	26	54	8	62	12
8599	26636	26664	28	AGTAGTTGTCTGATTGTCCTCACTGCCGT	61.50689655	21618	26680	26719	39	TTTGTTGACTATCATCATCTAACCAATCTTCTTCTTGCTC	62.44	26	51	12	63	16
8601	26638	26666	28	TAGTTGTCTGATTGTCCTCACTGCCGTCT	61.50689655	21616	26678	26717	39	AGTTTGTTGACTATCATCATCTAACCAATCTTCTTCTTGC	62.44	26	53	10	63	12
8598	26635	26663	28	TAGTAGTTGTCTGATTGTCCTCACTGCCG	61.50689655	21616	26678	26717	39	AGTTTGTTGACTATCATCATCTAACCAATCTTCTTCTTGC	62.44	26	54	10	64	15
8600	26637	26665	28	GTAGTTGTCTGATTGTCCTCACTGCCGTC	62.92068966	21616	26678	26717	39	AGTTTGTTGACTATCATCATCTAACCAATCTTCTTCTTGC	62.44	26	54	10	64	13
8598	26635	26663	28	TAGTAGTTGTCTGATTGTCCTCACTGCCG	61.50689655	21617	26679	26718	39	GTTTGTTGACTATCATCATCTAACCAATCTTCTTCTTGCT	62.44	26	54	11	65	16
8599	26636	26664	28	AGTAGTTGTCTGATTGTCCTCACTGCCGT	61.50689655	21619	26681	26720	39	TTGTTGACTATCATCATCTAACCAATCTTCTTCTTGCTCT	62.44	26	51	14	65	17
8598	26635	26663	28	TAGTAGTTGTCTGATTGTCCTCACTGCCG	61.50689655	21618	26680	26719	39	TTTGTTGACTATCATCATCTAACCAATCTTCTTCTTGCTC	62.44	26	54	12	66	17
8600	26637	26665	28	GTAGTTGTCTGATTGTCCTCACTGCCGTC	62.92068966	21618	26680	26719	39	TTTGTTGACTATCATCATCTAACCAATCTTCTTCTTGCTC	62.44	26	54	12	66	15
8601	26638	26666	28	TAGTTGTCTGATTGTCCTCACTGCCGTCT	61.50689655	21619	26681	26720	39	TTGTTGACTATCATCATCTAACCAATCTTCTTCTTGCTCT	62.44	26	53	14	67	15
7211	4073	4101	28	GAAAATAGTTGGCATCATAAAGTAATGGG	55.85172414	21358	4117	4156	39	TTCCAGCAAAGCCAAAGCCTCATTATTATTCTTACAAAGT	62.44	26	28	40	68	16
8603	26640	26668	28	GTTGTCTGATTGTCCTCACTGCCGTCTTG	62.92068966	21614	26676	26715	39	ACAGTTTGTTGACTATCATCATCTAACCAATCTTCTTCTT	61.415	26	61	7	68	8
7211	4073	4101	28	GAAAATAGTTGGCATCATAAAGTAATGGG	55.85172414	21357	4116	4155	39	TTTCCAGCAAAGCCAAAGCCTCATTATTATTCTTACAAAG	62.44	26	28	41	69	15
7212	4079	4107	28	AGTTGGCATCATAAAGTAATGGGTTTTTG	55.85172414	21352	4111	4150	39	CGGCATTTCCAGCAAAGCCAAAGCCTCATTATTATTCTTA	64.49	26	24	46	70	4
8603	26640	26668	28	GTTGTCTGATTGTCCTCACTGCCGTCTTG	62.92068966	21616	26678	26717	39	AGTTTGTTGACTATCATCATCTAACCAATCTTCTTCTTGC	62.44	26	61	10	71	10
7211	4073	4101	28	GAAAATAGTTGGCATCATAAAGTAATGGG	55.85172414	21352	4111	4150	39	CGGCATTTCCAGCAAAGCCAAAGCCTCATTATTATTCTTA	64.49	26	28	46	74	10
7211	4073	4101	28	GAAAATAGTTGGCATCATAAAGTAATGGG	55.85172414	21360	4119	4158	39	CCAGCAAAGCCAAAGCCTCATTATTATTCTTACAAAGTTT	62.44	26	28	46	74	18
7211	4073	4101	28	GAAAATAGTTGGCATCATAAAGTAATGGG	55.85172414	21361	4120	4159	39	CAGCAAAGCCAAAGCCTCATTATTATTCTTACAAAGTTTA	61.415	26	28	47	75	19
7654	9901	9929	28	TCAACTCTACCATCAAAAAAGACAGTGAG	57.26551724	21452	9935	9974	39	CACAAATCGTTTCAGTTGGTTTCTTGGCTATGTCAGTCAT	64.49	26	61	16	77	6
7211	4073	4101	28	GAAAATAGTTGGCATCATAAAGTAATGGG	55.85172414	21355	4114	4153	39	CATTTCCAGCAAAGCCAAAGCCTCATTATTATTCTTACAA	62.44	26	28	50	78	13
7211	4073	4101	28	GAAAATAGTTGGCATCATAAAGTAATGGG	55.85172414	21356	4115	4154	39	ATTTCCAGCAAAGCCAAAGCCTCATTATTATTCTTACAAA	61.415	26	28	50	78	14
7649	9896	9924	28	GACCATCAACTCTACCATCAAAAAAGACA	57.26551724	21451	9934	9973	39	GCACAAATCGTTTCAGTTGGTTTCTTGGCTATGTCAGTCA	65.515	26	62	16	78	10
7649	9896	9924	28	GACCATCAACTCTACCATCAAAAAAGACA	57.26551724	21452	9935	9974	39	CACAAATCGTTTCAGTTGGTTTCTTGGCTATGTCAGTCAT	64.49	26	62	16	78	11
7650	9897	9925	28	ACCATCAACTCTACCATCAAAAAAGACAG	57.26551724	21452	9935	9974	39	CACAAATCGTTTCAGTTGGTTTCTTGGCTATGTCAGTCAT	64.49	26	65	16	81	10
8599	26636	26664	28	AGTAGTTGTCTGATTGTCCTCACTGCCGT	61.50689655	21622	26684	26723	39	TTGACTATCATCATCTAACCAATCTTCTTCTTGCTCTTCT	62.44	26	51	30	81	20
8598	26635	26663	28	TAGTAGTTGTCTGATTGTCCTCACTGCCG	61.50689655	21621	26683	26722	39	GTTGACTATCATCATCTAACCAATCTTCTTCTTGCTCTTC	63.465	26	54	28	82	20
7217	4084	4112	28	GCATCATAAAGTAATGGGTTTTTGGAACG	57.26551724	21358	4117	4156	39	TTCCAGCAAAGCCAAAGCCTCATTATTATTCTTACAAAGT	62.44	26	44	40	84	5
8600	26637	26665	28	GTAGTTGTCTGATTGTCCTCACTGCCGTC	62.92068966	21622	26684	26723	39	TTGACTATCATCATCTAACCAATCTTCTTCTTGCTCTTCT	62.44	26	54	30	84	19
7651	9898	9926	28	CCATCAACTCTACCATCAAAAAAGACAGT	57.26551724	21451	9934	9973	39	GCACAAATCGTTTCAGTTGGTTTCTTGGCTATGTCAGTCA	65.515	26	69	16	85	8
7651	9898	9926	28	CCATCAACTCTACCATCAAAAAAGACAGT	57.26551724	21452	9935	9974	39	CACAAATCGTTTCAGTTGGTTTCTTGGCTATGTCAGTCAT	64.49	26	69	16	85	9
7652	9899	9927	28	CATCAACTCTACCATCAAAAAAGACAGTG	57.26551724	21452	9935	9974	39	CACAAATCGTTTCAGTTGGTTTCTTGGCTATGTCAGTCAT	64.49	26	69	16	85	8
7653	9900	9928	28	ATCAACTCTACCATCAAAAAAGACAGTGA	55.85172414	21451	9934	9973	39	GCACAAATCGTTTCAGTTGGTTTCTTGGCTATGTCAGTCA	65.515	26	72	16	88	6
7653	9900	9928	28	ATCAACTCTACCATCAAAAAAGACAGTGA	55.85172414	21452	9935	9974	39	CACAAATCGTTTCAGTTGGTTTCTTGGCTATGTCAGTCAT	64.49	26	72	16	88	7
7216	4083	4111	28	GGCATCATAAAGTAATGGGTTTTTGGAAC	57.26551724	21360	4119	4158	39	CCAGCAAAGCCAAAGCCTCATTATTATTCTTACAAAGTTT	62.44	26	44	46	90	8
7216	4083	4111	28	GGCATCATAAAGTAATGGGTTTTTGGAAC	57.26551724	21361	4120	4159	39	CAGCAAAGCCAAAGCCTCATTATTATTCTTACAAAGTTTA	61.415	26	44	47	91	9
7217	4084	4112	28	GCATCATAAAGTAATGGGTTTTTGGAACG	57.26551724	21361	4120	4159	39	CAGCAAAGCCAAAGCCTCATTATTATTCTTACAAAGTTTA	61.415	26	44	47	91	8
7217	4084	4112	28	GCATCATAAAGTAATGGGTTTTTGGAACG	57.26551724	21362	4121	4160	39	AGCAAAGCCAAAGCCTCATTATTATTCTTACAAAGTTTAT	60.39	26	44	47	91	9
8601	26638	26666	28	TAGTTGTCTGATTGTCCTCACTGCCGTCT	61.50689655	21623	26685	26724	39	TGACTATCATCATCTAACCAATCTTCTTCTTGCTCTTCTT	62.44	26	53	38	91	19
8602	26639	26667	28	AGTTGTCTGATTGTCCTCACTGCCGTCTT	61.50689655	21623	26685	26724	39	TGACTATCATCATCTAACCAATCTTCTTCTTGCTCTTCTT	62.44	26	54	38	92	18
7152	3071	3099	28	GCAAACAGTCTGAAAGAAGCAATGAAGTA	57.26551724	21339	3101	3140	39	CTGAGCCACATCAAGCCTACAAGACAAGCCATTGCGATAG	68.59	26	90	3	93	2
7152	3071	3099	28	GCAAACAGTCTGAAAGAAGCAATGAAGTA	57.26551724	21340	3102	3141	39	TGAGCCACATCAAGCCTACAAGACAAGCCATTGCGATAGC	68.59	26	90	3	93	3
7231	4117	4145	28	TTCCAGCAAAGCCAAAGCCTCATTATTAT	57.26551724	21364	4167	4206	39	CAAGAAGTAGACTAAAGCATAAAGATAGAGAAAAGGGGCT	63.465	26	53	47	100	22
8597	26634	26662	28	ATAGTAGTTGTCTGATTGTCCTCACTGCC	60.09310345	21624	26686	26725	39	GACTATCATCATCTAACCAATCTTCTTCTTGCTCTTCTTC	63.465	26	54	48	102	24
8597	26634	26662	28	ATAGTAGTTGTCTGATTGTCCTCACTGCC	60.09310345	21625	26687	26726	39	ACTATCATCATCTAACCAATCTTCTTCTTGCTCTTCTTCA	62.44	26	54	52	106	25
8600	26637	26665	28	GTAGTTGTCTGATTGTCCTCACTGCCGTC	62.92068966	21625	26687	26726	39	ACTATCATCATCTAACCAATCTTCTTCTTGCTCTTCTTCA	62.44	26	54	52	106	22
7618	9323	9351	28	TCACTTTGACAACCTTAGAAACTACAGAT	55.85172414	21440	9373	9412	39	TCAACAAAATCATCAAGTAATAAATCAATAACAGAACACA	58.34	26	21	86	107	22
7234	4120	4148	28	CAGCAAAGCCAAAGCCTCATTATTATTCT	57.26551724	21363	4166	4205	39	GCAAGAAGTAGACTAAAGCATAAAGATAGAGAAAAGGGGC	64.49	26	63	49	112	18
7210	4066	4094	28	CAGCAAAGAAAATAGTTGGCATCATAAAG	55.85172414	21350	4109	4148	39	AACGGCATTTCCAGCAAAGCCAAAGCCTCATTATTATTCT	64.49	26	79	38	117	15
7210	4066	4094	28	CAGCAAAGAAAATAGTTGGCATCATAAAG	55.85172414	21358	4117	4156	39	TTCCAGCAAAGCCAAAGCCTCATTATTATTCTTACAAAGT	62.44	26	79	40	119	23
7210	4066	4094	28	CAGCAAAGAAAATAGTTGGCATCATAAAG	55.85172414	21359	4118	4157	39	TCCAGCAAAGCCAAAGCCTCATTATTATTCTTACAAAGTT	62.44	26	79	40	119	24
7208	4056	4084	28	ATTAGTATGCCAGCAAAGAAAATAGTTGG	55.85172414	21349	4108	4147	39	GAACGGCATTTCCAGCAAAGCCAAAGCCTCATTATTATTC	65.515	26	89	37	126	24
7209	4065	4093	28	CCAGCAAAGAAAATAGTTGGCATCATAAA	55.85172414	21349	4108	4147	39	GAACGGCATTTCCAGCAAAGCCAAAGCCTCATTATTATTC	65.515	26	91	37	128	15
7209	4065	4093	28	CCAGCAAAGAAAATAGTTGGCATCATAAA	55.85172414	21350	4109	4148	39	AACGGCATTTCCAGCAAAGCCAAAGCCTCATTATTATTCT	64.49	26	91	38	129	16
7210	4066	4094	28	CAGCAAAGAAAATAGTTGGCATCATAAAG	55.85172414	21356	4115	4154	39	ATTTCCAGCAAAGCCAAAGCCTCATTATTATTCTTACAAA	61.415	26	79	50	129	21
7209	4065	4093	28	CCAGCAAAGAAAATAGTTGGCATCATAAA	55.85172414	21359	4118	4157	39	TCCAGCAAAGCCAAAGCCTCATTATTATTCTTACAAAGTT	62.44	26	91	40	131	25
7209	4065	4093	28	CCAGCAAAGAAAATAGTTGGCATCATAAA	55.85172414	21351	4110	4149	39	ACGGCATTTCCAGCAAAGCCAAAGCCTCATTATTATTCTT	64.49	26	91	42	133	17
7209	4065	4093	28	CCAGCAAAGAAAATAGTTGGCATCATAAA	55.85172414	21354	4113	4152	39	GCATTTCCAGCAAAGCCAAAGCCTCATTATTATTCTTACA	63.465	26	91	49	140	20
7238	4127	4155	28	GCCAAAGCCTCATTATTATTCTTACAAAG	55.85172414	21364	4167	4206	39	CAAGAAGTAGACTAAAGCATAAAGATAGAGAAAAGGGGCT	63.465	26	96	47	143	12
7238	4127	4155	28	GCCAAAGCCTCATTATTATTCTTACAAAG	55.85172414	21363	4166	4205	39	GCAAGAAGTAGACTAAAGCATAAAGATAGAGAAAAGGGGC	64.49	26	96	49	145	11
8846	28423	28451	28	AGGCAATAGTGCGACCACCCTTACGAAGA	62.92068966	22049	28468	28508	40	ATTCATTATGGTATTCGGCAAGACTATGCTCAGGTCCTACT	65.5	26	2	3	5	17
8848	28425	28453	28	GCAATAGTGCGACCACCCTTACGAAGAAT	61.50689655	22039	28458	28498	40	TTCAAGCCAGATTCATTATGGTATTCGGCAAGACTATGCTC	65.5	26	2	3	5	5
8846	28423	28451	28	AGGCAATAGTGCGACCACCCTTACGAAGA	62.92068966	22042	28461	28501	40	AAGCCAGATTCATTATGGTATTCGGCAAGACTATGCTCAGG	66.5	26	2	4	6	10
8847	28424	28452	28	GGCAATAGTGCGACCACCCTTACGAAGAA	62.92068966	22037	28456	28496	40	TTTTCAAGCCAGATTCATTATGGTATTCGGCAAGACTATGC	64.5	26	2	4	6	4
8847	28424	28452	28	GGCAATAGTGCGACCACCCTTACGAAGAA	62.92068966	22038	28457	28497	40	TTTCAAGCCAGATTCATTATGGTATTCGGCAAGACTATGCT	64.5	26	2	4	6	5
8847	28424	28452	28	GGCAATAGTGCGACCACCCTTACGAAGAA	62.92068966	22046	28465	28505	40	CAGATTCATTATGGTATTCGGCAAGACTATGCTCAGGTCCT	66.5	26	2	4	6	13
8847	28424	28452	28	GGCAATAGTGCGACCACCCTTACGAAGAA	62.92068966	22050	28469	28509	40	TTCATTATGGTATTCGGCAAGACTATGCTCAGGTCCTACTT	65.5	26	2	4	6	17
8848	28425	28453	28	GCAATAGTGCGACCACCCTTACGAAGAAT	61.50689655	22038	28457	28497	40	TTTCAAGCCAGATTCATTATGGTATTCGGCAAGACTATGCT	64.5	26	2	4	6	4
8848	28425	28453	28	GCAATAGTGCGACCACCCTTACGAAGAAT	61.50689655	22042	28461	28501	40	AAGCCAGATTCATTATGGTATTCGGCAAGACTATGCTCAGG	66.5	26	2	4	6	8
8848	28425	28453	28	GCAATAGTGCGACCACCCTTACGAAGAAT	61.50689655	22045	28464	28504	40	CCAGATTCATTATGGTATTCGGCAAGACTATGCTCAGGTCC	67.5	26	2	4	6	11
8848	28425	28453	28	GCAATAGTGCGACCACCCTTACGAAGAAT	61.50689655	22046	28465	28505	40	CAGATTCATTATGGTATTCGGCAAGACTATGCTCAGGTCCT	66.5	26	2	4	6	12
8848	28425	28453	28	GCAATAGTGCGACCACCCTTACGAAGAAT	61.50689655	22051	28470	28510	40	TCATTATGGTATTCGGCAAGACTATGCTCAGGTCCTACTTC	66.5	26	2	4	6	17
8849	28426	28454	28	CAATAGTGCGACCACCCTTACGAAGAATG	61.50689655	22040	28459	28499	40	TCAAGCCAGATTCATTATGGTATTCGGCAAGACTATGCTCA	65.5	26	3	3	6	5
8849	28426	28454	28	CAATAGTGCGACCACCCTTACGAAGAATG	61.50689655	22047	28466	28506	40	AGATTCATTATGGTATTCGGCAAGACTATGCTCAGGTCCTA	65.5	26	3	3	6	12
8850	28427	28455	28	AATAGTGCGACCACCCTTACGAAGAATGG	61.50689655	22039	28458	28498	40	TTCAAGCCAGATTCATTATGGTATTCGGCAAGACTATGCTC	65.5	26	3	3	6	3
8850	28427	28455	28	AATAGTGCGACCACCCTTACGAAGAATGG	61.50689655	22049	28468	28508	40	ATTCATTATGGTATTCGGCAAGACTATGCTCAGGTCCTACT	65.5	26	3	3	6	13
8847	28424	28452	28	GGCAATAGTGCGACCACCCTTACGAAGAA	62.92068966	22043	28462	28502	40	AGCCAGATTCATTATGGTATTCGGCAAGACTATGCTCAGGT	66.5	26	2	5	7	10
8848	28425	28453	28	GCAATAGTGCGACCACCCTTACGAAGAAT	61.50689655	22053	28472	28512	40	ATTATGGTATTCGGCAAGACTATGCTCAGGTCCTACTTCTG	66.5	26	2	5	7	19
8849	28426	28454	28	CAATAGTGCGACCACCCTTACGAAGAATG	61.50689655	22037	28456	28496	40	TTTTCAAGCCAGATTCATTATGGTATTCGGCAAGACTATGC	64.5	26	3	4	7	2
8849	28426	28454	28	CAATAGTGCGACCACCCTTACGAAGAATG	61.50689655	22038	28457	28497	40	TTTCAAGCCAGATTCATTATGGTATTCGGCAAGACTATGCT	64.5	26	3	4	7	3
8849	28426	28454	28	CAATAGTGCGACCACCCTTACGAAGAATG	61.50689655	22044	28463	28503	40	GCCAGATTCATTATGGTATTCGGCAAGACTATGCTCAGGTC	67.5	26	3	4	7	9
8849	28426	28454	28	CAATAGTGCGACCACCCTTACGAAGAATG	61.50689655	22048	28467	28507	40	GATTCATTATGGTATTCGGCAAGACTATGCTCAGGTCCTAC	66.5	26	3	4	7	13
8850	28427	28455	28	AATAGTGCGACCACCCTTACGAAGAATGG	61.50689655	22042	28461	28501	40	AAGCCAGATTCATTATGGTATTCGGCAAGACTATGCTCAGG	66.5	26	3	4	7	6
8850	28427	28455	28	AATAGTGCGACCACCCTTACGAAGAATGG	61.50689655	22045	28464	28504	40	CCAGATTCATTATGGTATTCGGCAAGACTATGCTCAGGTCC	67.5	26	3	4	7	9
8850	28427	28455	28	AATAGTGCGACCACCCTTACGAAGAATGG	61.50689655	22048	28467	28507	40	GATTCATTATGGTATTCGGCAAGACTATGCTCAGGTCCTAC	66.5	26	3	4	7	12
8849	28426	28454	28	CAATAGTGCGACCACCCTTACGAAGAATG	61.50689655	22052	28471	28511	40	CATTATGGTATTCGGCAAGACTATGCTCAGGTCCTACTTCT	66.5	26	3	5	8	17
8850	28427	28455	28	AATAGTGCGACCACCCTTACGAAGAATGG	61.50689655	22053	28472	28512	40	ATTATGGTATTCGGCAAGACTATGCTCAGGTCCTACTTCTG	66.5	26	3	5	8	17
8848	28425	28453	28	GCAATAGTGCGACCACCCTTACGAAGAAT	61.50689655	22036	28455	28495	40	GTTTTCAAGCCAGATTCATTATGGTATTCGGCAAGACTATG	64.5	26	2	9	11	2
7091	2807	2835	28	CCTGAGTCACCTGCTACACGCTGCGAAGC	67.16206897	21754	2842	2882	40	TTTGTAATAAGAAAGCGTTCGTGATGTAGCAACAGTGATTT	62.5	26	7	5	12	7
8847	28424	28452	28	GGCAATAGTGCGACCACCCTTACGAAGAA	62.92068966	22035	28454	28494	40	GGTTTTCAAGCCAGATTCATTATGGTATTCGGCAAGACTAT	64.5	26	2	11	13	2
7088	2804	2832	28	AAACCTGAGTCACCTGCTACACGCTGCGA	64.33448276	21754	2842	2882	40	TTTGTAATAAGAAAGCGTTCGTGATGTAGCAACAGTGATTT	62.5	26	10	5	15	10
7089	2805	2833	28	AACCTGAGTCACCTGCTACACGCTGCGAA	64.33448276	21754	2842	2882	40	TTTGTAATAAGAAAGCGTTCGTGATGTAGCAACAGTGATTT	62.5	26	10	5	15	9
7090	2806	2834	28	ACCTGAGTCACCTGCTACACGCTGCGAAG	65.74827586	21753	2841	2881	40	ATTTGTAATAAGAAAGCGTTCGTGATGTAGCAACAGTGATT	62.5	26	9	6	15	7
7088	2804	2832	28	AAACCTGAGTCACCTGCTACACGCTGCGA	64.33448276	21753	2841	2881	40	ATTTGTAATAAGAAAGCGTTCGTGATGTAGCAACAGTGATT	62.5	26	10	6	16	9
8610	26647	26675	28	GATTGTCCTCACTGCCGTCTTGTTGACCA	62.92068966	21990	26676	26716	40	ACAGTTTGTTGACTATCATCATCTAACCAATCTTCTTCTTG	62.5	26	19	8	27	1
7091	2807	2835	28	CCTGAGTCACCTGCTACACGCTGCGAAGC	67.16206897	21755	2854	2894	40	AAGCGTTCGTGATGTAGCAACAGTGATTTCTTTAGGCAGGT	66.5	26	7	21	28	19
7091	2807	2835	28	CCTGAGTCACCTGCTACACGCTGCGAAGC	67.16206897	21758	2857	2897	40	CGTTCGTGATGTAGCAACAGTGATTTCTTTAGGCAGGTCCT	67.5	26	7	22	29	22
7091	2807	2835	28	CCTGAGTCACCTGCTACACGCTGCGAAGC	67.16206897	21759	2858	2898	40	GTTCGTGATGTAGCAACAGTGATTTCTTTAGGCAGGTCCTT	66.5	26	7	22	29	23
7091	2807	2835	28	CCTGAGTCACCTGCTACACGCTGCGAAGC	67.16206897	21760	2859	2899	40	TTCGTGATGTAGCAACAGTGATTTCTTTAGGCAGGTCCTTG	66.5	26	7	22	29	24
8589	26626	26654	28	TTGTTTGAATAGTAGTTGTCTGATTGTCC	55.85172414	21991	26677	26717	40	CAGTTTGTTGACTATCATCATCTAACCAATCTTCTTCTTGC	63.5	26	20	10	30	23
7090	2806	2834	28	ACCTGAGTCACCTGCTACACGCTGCGAAG	65.74827586	21756	2855	2895	40	AGCGTTCGTGATGTAGCAACAGTGATTTCTTTAGGCAGGTC	67.5	26	9	22	31	21
7090	2806	2834	28	ACCTGAGTCACCTGCTACACGCTGCGAAG	65.74827586	21758	2857	2897	40	CGTTCGTGATGTAGCAACAGTGATTTCTTTAGGCAGGTCCT	67.5	26	9	22	31	23
8589	26626	26654	28	TTGTTTGAATAGTAGTTGTCTGATTGTCC	55.85172414	21992	26678	26718	40	AGTTTGTTGACTATCATCATCTAACCAATCTTCTTCTTGCT	62.5	26	20	11	31	24
7088	2804	2832	28	AAACCTGAGTCACCTGCTACACGCTGCGA	64.33448276	21756	2855	2895	40	AGCGTTCGTGATGTAGCAACAGTGATTTCTTTAGGCAGGTC	67.5	26	10	22	32	23
7089	2805	2833	28	AACCTGAGTCACCTGCTACACGCTGCGAA	64.33448276	21757	2856	2896	40	GCGTTCGTGATGTAGCAACAGTGATTTCTTTAGGCAGGTCC	68.5	26	10	22	32	23
8589	26626	26654	28	TTGTTTGAATAGTAGTTGTCTGATTGTCC	55.85172414	21993	26679	26719	40	GTTTGTTGACTATCATCATCTAACCAATCTTCTTCTTGCTC	63.5	26	20	12	32	25
7087	2803	2831	28	AAAACCTGAGTCACCTGCTACACGCTGCG	64.33448276	21755	2854	2894	40	AAGCGTTCGTGATGTAGCAACAGTGATTTCTTTAGGCAGGT	66.5	26	12	21	33	23
6966	1554	1582	28	CTGCCAGTTGAATCTGAGGGTCCACCAAA	62.92068966	21733	1606	1646	40	GATTTTGGGGTCCATTATCAGACATTTTAGTTTGTTCGTTT	62.5	26	15	21	36	24
6968	1556	1584	28	GCCAGTTGAATCTGAGGGTCCACCAAACG	64.33448276	21736	1609	1649	40	TTTGGGGTCCATTATCAGACATTTTAGTTTGTTCGTTTAGA	62.5	26	13	23	36	25
6966	1554	1582	28	CTGCCAGTTGAATCTGAGGGTCCACCAAA	62.92068966	21734	1607	1647	40	ATTTTGGGGTCCATTATCAGACATTTTAGTTTGTTCGTTTA	61.5	26	15	23	38	25
8856	28442	28470	28	CTTACGAAGAATGGTTTTCAAGCCAGATT	57.26551724	22053	28472	28512	40	ATTATGGTATTCGGCAAGACTATGCTCAGGTCCTACTTCTG	66.5	26	40	5	45	2
8224	19864	19892	28	AGGTGATAGAGGTTTGTGGTGGTTGGTAA	60.09310345	21944	19901	19941	40	AGAACCTGAGTTACTGAAGTCATTGAGAGCCTTTGCGAGAT	66.5	26	30	19	49	9
8225	19865	19893	28	GGTGATAGAGGTTTGTGGTGGTTGGTAAA	60.09310345	21945	19902	19942	40	GAACCTGAGTTACTGAAGTCATTGAGAGCCTTTGCGAGATG	67.5	26	33	20	53	9
8226	19866	19894	28	GTGATAGAGGTTTGTGGTGGTTGGTAAAG	60.09310345	21943	19900	19940	40	CAGAACCTGAGTTACTGAAGTCATTGAGAGCCTTTGCGAGA	67.5	26	35	19	54	6
8598	26635	26663	28	TAGTAGTTGTCTGATTGTCCTCACTGCCG	61.50689655	21990	26676	26716	40	ACAGTTTGTTGACTATCATCATCTAACCAATCTTCTTCTTG	62.5	26	54	8	62	13
8600	26637	26665	28	GTAGTTGTCTGATTGTCCTCACTGCCGTC	62.92068966	21990	26676	26716	40	ACAGTTTGTTGACTATCATCATCTAACCAATCTTCTTCTTG	62.5	26	54	8	62	11
8602	26639	26667	28	AGTTGTCTGATTGTCCTCACTGCCGTCTT	61.50689655	21990	26676	26716	40	ACAGTTTGTTGACTATCATCATCTAACCAATCTTCTTCTTG	62.5	26	54	8	62	9
8599	26636	26664	28	AGTAGTTGTCTGATTGTCCTCACTGCCGT	61.50689655	21993	26679	26719	40	GTTTGTTGACTATCATCATCTAACCAATCTTCTTCTTGCTC	63.5	26	51	12	63	15
8601	26638	26666	28	TAGTTGTCTGATTGTCCTCACTGCCGTCT	61.50689655	21991	26677	26717	40	CAGTTTGTTGACTATCATCATCTAACCAATCTTCTTCTTGC	63.5	26	53	10	63	11
8598	26635	26663	28	TAGTAGTTGTCTGATTGTCCTCACTGCCG	61.50689655	21991	26677	26717	40	CAGTTTGTTGACTATCATCATCTAACCAATCTTCTTCTTGC	63.5	26	54	10	64	14
8600	26637	26665	28	GTAGTTGTCTGATTGTCCTCACTGCCGTC	62.92068966	21991	26677	26717	40	CAGTTTGTTGACTATCATCATCTAACCAATCTTCTTCTTGC	63.5	26	54	10	64	12
8601	26638	26666	28	TAGTTGTCTGATTGTCCTCACTGCCGTCT	61.50689655	21992	26678	26718	40	AGTTTGTTGACTATCATCATCTAACCAATCTTCTTCTTGCT	62.5	26	53	11	64	12
8598	26635	26663	28	TAGTAGTTGTCTGATTGTCCTCACTGCCG	61.50689655	21992	26678	26718	40	AGTTTGTTGACTATCATCATCTAACCAATCTTCTTCTTGCT	62.5	26	54	11	65	15
8600	26637	26665	28	GTAGTTGTCTGATTGTCCTCACTGCCGTC	62.92068966	21992	26678	26718	40	AGTTTGTTGACTATCATCATCTAACCAATCTTCTTCTTGCT	62.5	26	54	11	65	13
7212	4079	4107	28	AGTTGGCATCATAAAGTAATGGGTTTTTG	55.85172414	21775	4109	4149	40	AACGGCATTTCCAGCAAAGCCAAAGCCTCATTATTATTCTT	64.5	26	24	42	66	2
8598	26635	26663	28	TAGTAGTTGTCTGATTGTCCTCACTGCCG	61.50689655	21993	26679	26719	40	GTTTGTTGACTATCATCATCTAACCAATCTTCTTCTTGCTC	63.5	26	54	12	66	16
8599	26636	26664	28	AGTAGTTGTCTGATTGTCCTCACTGCCGT	61.50689655	21994	26680	26720	40	TTTGTTGACTATCATCATCTAACCAATCTTCTTCTTGCTCT	62.5	26	51	15	66	16
8611	26648	26676	28	ATTGTCCTCACTGCCGTCTTGTTGACCAA	61.50689655	22000	26686	26726	40	GACTATCATCATCTAACCAATCTTCTTCTTGCTCTTCTTCA	63.5	26	15	52	67	10
8598	26635	26663	28	TAGTAGTTGTCTGATTGTCCTCACTGCCG	61.50689655	21994	26680	26720	40	TTTGTTGACTATCATCATCTAACCAATCTTCTTCTTGCTCT	62.5	26	54	15	69	17
8599	26636	26664	28	AGTAGTTGTCTGATTGTCCTCACTGCCGT	61.50689655	21995	26681	26721	40	TTGTTGACTATCATCATCTAACCAATCTTCTTCTTGCTCTT	62.5	26	51	18	69	17
8600	26637	26665	28	GTAGTTGTCTGATTGTCCTCACTGCCGTC	62.92068966	21994	26680	26720	40	TTTGTTGACTATCATCATCTAACCAATCTTCTTCTTGCTCT	62.5	26	54	15	69	15
8603	26640	26668	28	GTTGTCTGATTGTCCTCACTGCCGTCTTG	62.92068966	21990	26676	26716	40	ACAGTTTGTTGACTATCATCATCTAACCAATCTTCTTCTTG	62.5	26	61	8	69	8
7211	4073	4101	28	GAAAATAGTTGGCATCATAAAGTAATGGG	55.85172414	21782	4116	4156	40	TTTCCAGCAAAGCCAAAGCCTCATTATTATTCTTACAAAGT	62.5	26	28	42	70	15
7212	4079	4107	28	AGTTGGCATCATAAAGTAATGGGTTTTTG	55.85172414	21777	4111	4151	40	CGGCATTTCCAGCAAAGCCAAAGCCTCATTATTATTCTTAC	65.5	26	24	47	71	4
8601	26638	26666	28	TAGTTGTCTGATTGTCCTCACTGCCGTCT	61.50689655	21995	26681	26721	40	TTGTTGACTATCATCATCTAACCAATCTTCTTCTTGCTCTT	62.5	26	53	18	71	15
8603	26640	26668	28	GTTGTCTGATTGTCCTCACTGCCGTCTTG	62.92068966	21992	26678	26718	40	AGTTTGTTGACTATCATCATCTAACCAATCTTCTTCTTGCT	62.5	26	61	11	72	10
7211	4073	4101	28	GAAAATAGTTGGCATCATAAAGTAATGGG	55.85172414	21777	4111	4151	40	CGGCATTTCCAGCAAAGCCAAAGCCTCATTATTATTCTTAC	65.5	26	28	47	75	10
8607	26644	26672	28	TCTGATTGTCCTCACTGCCGTCTTGTTGA	61.50689655	21996	26682	26722	40	TGTTGACTATCATCATCTAACCAATCTTCTTCTTGCTCTTC	63.5	26	46	29	75	10
7211	4073	4101	28	GAAAATAGTTGGCATCATAAAGTAATGGG	55.85172414	21785	4119	4159	40	CCAGCAAAGCCAAAGCCTCATTATTATTCTTACAAAGTTTA	62.5	26	28	49	77	18
7211	4073	4101	28	GAAAATAGTTGGCATCATAAAGTAATGGG	55.85172414	21786	4120	4160	40	CAGCAAAGCCAAAGCCTCATTATTATTCTTACAAAGTTTAT	61.5	26	28	49	77	19
7211	4073	4101	28	GAAAATAGTTGGCATCATAAAGTAATGGG	55.85172414	21781	4115	4155	40	ATTTCCAGCAAAGCCAAAGCCTCATTATTATTCTTACAAAG	62.5	26	28	50	78	14
7649	9896	9924	28	GACCATCAACTCTACCATCAAAAAAGACA	57.26551724	21860	9934	9974	40	GCACAAATCGTTTCAGTTGGTTTCTTGGCTATGTCAGTCAT	65.5	26	62	16	78	10
7211	4073	4101	28	GAAAATAGTTGGCATCATAAAGTAATGGG	55.85172414	21780	4114	4154	40	CATTTCCAGCAAAGCCAAAGCCTCATTATTATTCTTACAAA	62.5	26	28	53	81	13
7217	4084	4112	28	GCATCATAAAGTAATGGGTTTTTGGAACG	57.26551724	21783	4117	4157	40	TTCCAGCAAAGCCAAAGCCTCATTATTATTCTTACAAAGTT	62.5	26	44	41	85	5
7651	9898	9926	28	CCATCAACTCTACCATCAAAAAAGACAGT	57.26551724	21860	9934	9974	40	GCACAAATCGTTTCAGTTGGTTTCTTGGCTATGTCAGTCAT	65.5	26	69	16	85	8
8598	26635	26663	28	TAGTAGTTGTCTGATTGTCCTCACTGCCG	61.50689655	21997	26683	26723	40	GTTGACTATCATCATCTAACCAATCTTCTTCTTGCTCTTCT	63.5	26	54	31	85	20
7653	9900	9928	28	ATCAACTCTACCATCAAAAAAGACAGTGA	55.85172414	21860	9934	9974	40	GCACAAATCGTTTCAGTTGGTTTCTTGGCTATGTCAGTCAT	65.5	26	72	16	88	6
8599	26636	26664	28	AGTAGTTGTCTGATTGTCCTCACTGCCGT	61.50689655	21998	26684	26724	40	TTGACTATCATCATCTAACCAATCTTCTTCTTGCTCTTCTT	62.5	26	51	38	89	20
8600	26637	26665	28	GTAGTTGTCTGATTGTCCTCACTGCCGTC	62.92068966	21998	26684	26724	40	TTGACTATCATCATCTAACCAATCTTCTTCTTGCTCTTCTT	62.5	26	54	38	92	19
7152	3071	3099	28	GCAAACAGTCTGAAAGAAGCAATGAAGTA	57.26551724	21768	3101	3141	40	CTGAGCCACATCAAGCCTACAAGACAAGCCATTGCGATAGC	69.5	26	90	3	93	2
7152	3071	3099	28	GCAAACAGTCTGAAAGAAGCAATGAAGTA	57.26551724	21769	3102	3142	40	TGAGCCACATCAAGCCTACAAGACAAGCCATTGCGATAGCA	68.5	26	90	3	93	3
7216	4083	4111	28	GGCATCATAAAGTAATGGGTTTTTGGAAC	57.26551724	21785	4119	4159	40	CCAGCAAAGCCAAAGCCTCATTATTATTCTTACAAAGTTTA	62.5	26	44	49	93	8
7216	4083	4111	28	GGCATCATAAAGTAATGGGTTTTTGGAAC	57.26551724	21786	4120	4160	40	CAGCAAAGCCAAAGCCTCATTATTATTCTTACAAAGTTTAT	61.5	26	44	49	93	9
7217	4084	4112	28	GCATCATAAAGTAATGGGTTTTTGGAACG	57.26551724	21786	4120	4160	40	CAGCAAAGCCAAAGCCTCATTATTATTCTTACAAAGTTTAT	61.5	26	44	49	93	8
7231	4117	4145	28	TTCCAGCAAAGCCAAAGCCTCATTATTAT	57.26551724	21787	4166	4206	40	GCAAGAAGTAGACTAAAGCATAAAGATAGAGAAAAGGGGCT	64.5	26	53	49	102	21
8601	26638	26666	28	TAGTTGTCTGATTGTCCTCACTGCCGTCT	61.50689655	21999	26685	26725	40	TGACTATCATCATCTAACCAATCTTCTTCTTGCTCTTCTTC	63.5	26	53	49	102	19
8602	26639	26667	28	AGTTGTCTGATTGTCCTCACTGCCGTCTT	61.50689655	21999	26685	26725	40	TGACTATCATCATCTAACCAATCTTCTTCTTGCTCTTCTTC	63.5	26	54	49	103	18
8597	26634	26662	28	ATAGTAGTTGTCTGATTGTCCTCACTGCC	60.09310345	22000	26686	26726	40	GACTATCATCATCTAACCAATCTTCTTCTTGCTCTTCTTCA	63.5	26	54	52	106	24
7618	9323	9351	28	TCACTTTGACAACCTTAGAAACTACAGAT	55.85172414	21851	9373	9413	40	TCAACAAAATCATCAAGTAATAAATCAATAACAGAACACAC	59.5	26	21	86	107	22
8597	26634	26662	28	ATAGTAGTTGTCTGATTGTCCTCACTGCC	60.09310345	22001	26687	26727	40	ACTATCATCATCTAACCAATCTTCTTCTTGCTCTTCTTCAG	63.5	26	54	54	108	25
8600	26637	26665	28	GTAGTTGTCTGATTGTCCTCACTGCCGTC	62.92068966	22001	26687	26727	40	ACTATCATCATCTAACCAATCTTCTTCTTGCTCTTCTTCAG	63.5	26	54	54	108	22
7233	4119	4147	28	CCAGCAAAGCCAAAGCCTCATTATTATTC	58.67931034	21787	4166	4206	40	GCAAGAAGTAGACTAAAGCATAAAGATAGAGAAAAGGGGCT	64.5	26	60	49	109	19
7234	4120	4148	28	CAGCAAAGCCAAAGCCTCATTATTATTCT	57.26551724	21787	4166	4206	40	GCAAGAAGTAGACTAAAGCATAAAGATAGAGAAAAGGGGCT	64.5	26	63	49	112	18
7210	4066	4094	28	CAGCAAAGAAAATAGTTGGCATCATAAAG	55.85172414	21775	4109	4149	40	AACGGCATTTCCAGCAAAGCCAAAGCCTCATTATTATTCTT	64.5	26	79	42	121	15
7210	4066	4094	28	CAGCAAAGAAAATAGTTGGCATCATAAAG	55.85172414	21782	4116	4156	40	TTTCCAGCAAAGCCAAAGCCTCATTATTATTCTTACAAAGT	62.5	26	79	42	121	22
7210	4066	4094	28	CAGCAAAGAAAATAGTTGGCATCATAAAG	55.85172414	21776	4110	4150	40	ACGGCATTTCCAGCAAAGCCAAAGCCTCATTATTATTCTTA	64.5	26	79	46	125	16
7210	4066	4094	28	CAGCAAAGAAAATAGTTGGCATCATAAAG	55.85172414	21784	4118	4158	40	TCCAGCAAAGCCAAAGCCTCATTATTATTCTTACAAAGTTT	62.5	26	79	46	125	24
7209	4065	4093	28	CCAGCAAAGAAAATAGTTGGCATCATAAA	55.85172414	21774	4108	4148	40	GAACGGCATTTCCAGCAAAGCCAAAGCCTCATTATTATTCT	65.5	26	91	38	129	15
7210	4066	4094	28	CAGCAAAGAAAATAGTTGGCATCATAAAG	55.85172414	21779	4113	4153	40	GCATTTCCAGCAAAGCCAAAGCCTCATTATTATTCTTACAA	63.5	26	79	50	129	19
7210	4066	4094	28	CAGCAAAGAAAATAGTTGGCATCATAAAG	55.85172414	21781	4115	4155	40	ATTTCCAGCAAAGCCAAAGCCTCATTATTATTCTTACAAAG	62.5	26	79	50	129	21
7228	4114	4142	28	CATTTCCAGCAAAGCCAAAGCCTCATTAT	58.67931034	21787	4166	4206	40	GCAAGAAGTAGACTAAAGCATAAAGATAGAGAAAAGGGGCT	64.5	26	82	49	131	24
7209	4065	4093	28	CCAGCAAAGAAAATAGTTGGCATCATAAA	55.85172414	21775	4109	4149	40	AACGGCATTTCCAGCAAAGCCAAAGCCTCATTATTATTCTT	64.5	26	91	42	133	16
7209	4065	4093	28	CCAGCAAAGAAAATAGTTGGCATCATAAA	55.85172414	21784	4118	4158	40	TCCAGCAAAGCCAAAGCCTCATTATTATTCTTACAAAGTTT	62.5	26	91	46	137	25
7209	4065	4093	28	CCAGCAAAGAAAATAGTTGGCATCATAAA	55.85172414	21777	4111	4151	40	CGGCATTTCCAGCAAAGCCAAAGCCTCATTATTATTCTTAC	65.5	26	91	47	138	18
7209	4065	4093	28	CCAGCAAAGAAAATAGTTGGCATCATAAA	55.85172414	21781	4115	4155	40	ATTTCCAGCAAAGCCAAAGCCTCATTATTATTCTTACAAAG	62.5	26	91	50	141	22
7238	4127	4155	28	GCCAAAGCCTCATTATTATTCTTACAAAG	55.85172414	21787	4166	4206	40	GCAAGAAGTAGACTAAAGCATAAAGATAGAGAAAAGGGGCT	64.5	26	96	49	145	11
10598	25327	25356	29	GTGTGTTGATAAGTGACGCTACAGTTGTTT	58.88666667	1478	25378	25403	25	TAGCACCATAATCAACCACACCCTCT	57.96153846	26	0	6	6	22
10598	25327	25356	29	GTGTGTTGATAAGTGACGCTACAGTTGTTT	58.88666667	1479	25379	25404	25	AGCACCATAATCAACCACACCCTCTT	57.96153846	26	0	6	6	23
10597	25326	25355	29	AGTGTGTTGATAAGTGACGCTACAGTTGTT	58.88666667	1478	25378	25403	25	TAGCACCATAATCAACCACACCCTCT	57.96153846	26	2	6	8	23
10597	25326	25355	29	AGTGTGTTGATAAGTGACGCTACAGTTGTT	58.88666667	1480	25380	25405	25	GCACCATAATCAACCACACCCTCTTG	59.53846154	26	2	8	10	25
9257	2770	2799	29	ATAGTTGCCAATCCTGTAGCGACTGTATGC	61.62	370	2809	2834	25	TGAGTCACCTGCTACACGCTGCGAAG	62.69230769	26	5	6	11	10
9986	14971	15000	29	AGGTTGTTGACGATGACTTGGTTAGCATTA	58.88666667	994	15002	15027	25	TACAGCCACCATCGTAACAATCAAAG	56.38461538	26	7	4	11	2
9257	2770	2799	29	ATAGTTGCCAATCCTGTAGCGACTGTATGC	61.62	369	2808	2833	25	CTGAGTCACCTGCTACACGCTGCGAA	62.69230769	26	5	7	12	9
10600	25329	25358	29	GTGTTGATAAGTGACGCTACAGTTGTTTTA	57.52	1483	25383	25408	25	CCATAATCAACCACACCCTCTTGTAT	56.38461538	26	0	13	13	25
10812	27786	27815	29	CCAAAGATGTTAGTTAGCCACTGCGAAGTC	61.62	1659	27817	27842	25	ACTGAACAACACCACCTGTAATGTAG	56.38461538	26	5	8	13	2
9263	2806	2835	29	ACCTGAGTCACCTGCTACACGCTGCGAAGC	67.08666667	378	2855	2880	25	AGCGTTCGTGATGTAGCAACAGTGAT	57.96153846	26	9	6	15	20
10810	27784	27813	29	TGCCAAAGATGTTAGTTAGCCACTGCGAAG	61.62	1658	27815	27840	25	CAACTGAACAACACCACCTGTAATGT	56.38461538	26	6	9	15	2
10601	25330	25359	29	TGTTGATAAGTGACGCTACAGTTGTTTTAC	57.52	1483	25383	25408	25	CCATAATCAACCACACCCTCTTGTAT	56.38461538	26	3	13	16	24
9260	2803	2832	29	AAAACCTGAGTCACCTGCTACACGCTGCGA	64.35333333	378	2855	2880	25	AGCGTTCGTGATGTAGCAACAGTGAT	57.96153846	26	12	6	18	23
9258	2801	2830	29	GCAAAACCTGAGTCACCTGCTACACGCTGC	65.72	378	2855	2880	25	AGCGTTCGTGATGTAGCAACAGTGAT	57.96153846	26	16	6	22	25
10602	25331	25360	29	GTTGATAAGTGACGCTACAGTTGTTTTACT	57.52	1483	25383	25408	25	CCATAATCAACCACACCCTCTTGTAT	56.38461538	26	9	13	22	23
9123	1202	1231	29	TTTTGGTGTATTCAAGGCTCCCTCAGTTGC	61.62	206	1244	1269	25	GCCGTCTTTGTTAGCACCATAGGGAA	59.53846154	26	15	9	24	13
9122	1201	1230	29	CTTTTGGTGTATTCAAGGCTCCCTCAGTTG	61.62	206	1244	1269	25	GCCGTCTTTGTTAGCACCATAGGGAA	59.53846154	26	17	9	26	14
9147	1478	1507	29	AGACGCAGTATTATTGGGTAAACCTTGGGG	61.62	246	1527	1552	25	GCCCCACTGCGTTCTCCATTCTGGTT	62.69230769	26	9	19	28	20
9146	1477	1506	29	AAGACGCAGTATTATTGGGTAAACCTTGGG	60.25333333	246	1527	1552	25	GCCCCACTGCGTTCTCCATTCTGGTT	62.69230769	26	10	19	29	21
9122	1201	1230	29	CTTTTGGTGTATTCAAGGCTCCCTCAGTTG	61.62	208	1246	1271	25	CGTCTTTGTTAGCACCATAGGGAAGT	57.96153846	26	17	13	30	16
10038	15751	15780	29	TAATAAGAATCTACAACAGGAACTCCACTA	56.15333333	1056	15781	15806	25	CCTGGCGTGGTTTGTATGAAATCACC	59.53846154	26	26	4	30	1
9120	1199	1228	29	ATCTTTTGGTGTATTCAAGGCTCCCTCAGT	60.25333333	204	1242	1267	25	ATGCCGTCTTTGTTAGCACCATAGGG	59.53846154	26	24	8	32	14
9121	1200	1229	29	TCTTTTGGTGTATTCAAGGCTCCCTCAGTT	60.25333333	204	1242	1267	25	ATGCCGTCTTTGTTAGCACCATAGGG	59.53846154	26	24	8	32	13
9121	1200	1229	29	TCTTTTGGTGTATTCAAGGCTCCCTCAGTT	60.25333333	205	1243	1268	25	TGCCGTCTTTGTTAGCACCATAGGGA	59.53846154	26	24	8	32	14
9120	1199	1228	29	ATCTTTTGGTGTATTCAAGGCTCCCTCAGT	60.25333333	206	1244	1269	25	GCCGTCTTTGTTAGCACCATAGGGAA	59.53846154	26	24	9	33	16
9122	1201	1230	29	CTTTTGGTGTATTCAAGGCTCCCTCAGTTG	61.62	211	1249	1274	25	CTTTGTTAGCACCATAGGGAAGTCCA	57.96153846	26	17	16	33	19
9148	1479	1508	29	GACGCAGTATTATTGGGTAAACCTTGGGGC	62.98666667	248	1529	1554	25	CCCACTGCGTTCTCCATTCTGGTTAC	61.11538462	26	9	24	33	21
10624	25707	25736	29	TCAGTAGTGCCACCAGCCTTTTTAGTAGGT	61.62	1511	25757	25782	25	ACCCTCTTGAACAACATCACCCACTA	57.96153846	26	25	8	33	21
10625	25708	25737	29	CAGTAGTGCCACCAGCCTTTTTAGTAGGTA	61.62	1511	25757	25782	25	ACCCTCTTGAACAACATCACCCACTA	57.96153846	26	25	8	33	20
9147	1478	1507	29	AGACGCAGTATTATTGGGTAAACCTTGGGG	61.62	247	1528	1553	25	CCCCACTGCGTTCTCCATTCTGGTTA	61.11538462	26	9	25	34	21
9148	1479	1508	29	GACGCAGTATTATTGGGTAAACCTTGGGGC	62.98666667	247	1528	1553	25	CCCCACTGCGTTCTCCATTCTGGTTA	61.11538462	26	9	25	34	20
9264	2841	2870	29	ATTTGTAATAAGAAAGCGTTCGTGATGTAG	56.15333333	393	2878	2903	25	GATTTCTTTAGGCAGGTCCTTGATGT	56.38461538	26	15	19	34	8
10037	15750	15779	29	ATAATAAGAATCTACAACAGGAACTCCACT	56.15333333	1055	15780	15805	25	ACCTGGCGTGGTTTGTATGAAATCAC	57.96153846	26	32	2	34	1
10625	25708	25737	29	CAGTAGTGCCACCAGCCTTTTTAGTAGGTA	61.62	1512	25758	25783	25	CCCTCTTGAACAACATCACCCACTAT	57.96153846	26	25	9	34	21
9122	1201	1230	29	CTTTTGGTGTATTCAAGGCTCCCTCAGTTG	61.62	210	1248	1273	25	TCTTTGTTAGCACCATAGGGAAGTCC	57.96153846	26	17	18	35	18
9254	2734	2763	29	ATTGTCACTGCTACTGGAATGGTCTGTGTT	60.25333333	358	2771	2796	25	TAGTTGCCAATCCTGTAGCGACTGTA	57.96153846	26	32	3	35	8
9254	2734	2763	29	ATTGTCACTGCTACTGGAATGGTCTGTGTT	60.25333333	359	2772	2797	25	AGTTGCCAATCCTGTAGCGACTGTAT	57.96153846	26	32	3	35	9
9267	2844	2873	29	TGTAATAAGAAAGCGTTCGTGATGTAGCAA	57.52	389	2874	2899	25	CAGTGATTTCTTTAGGCAGGTCCTTG	57.96153846	26	2	33	35	1
9436	4309	4338	29	CTCTTTTTGAGGGTTATGATTTTGGAAGCG	58.88666667	505	4360	4385	25	GCAACGCCAACAATAAGCCATCCGAA	59.53846154	26	31	4	35	22
10261	19512	19541	29	GAAAAAGTCTGTCCTGGTTGAATGCGAACA	60.25333333	1232	19555	19580	25	GTGTCTTAGGATTGGCTGTATCAACC	57.96153846	26	22	13	35	14
10623	25706	25735	29	TTCAGTAGTGCCACCAGCCTTTTTAGTAGG	61.62	1506	25752	25777	25	AAAACACCCTCTTGAACAACATCACC	56.38461538	26	26	9	35	17
9254	2734	2763	29	ATTGTCACTGCTACTGGAATGGTCTGTGTT	60.25333333	357	2770	2795	25	ATAGTTGCCAATCCTGTAGCGACTGT	57.96153846	26	32	4	36	7
9255	2735	2764	29	TTGTCACTGCTACTGGAATGGTCTGTGTTT	60.25333333	358	2771	2796	25	TAGTTGCCAATCCTGTAGCGACTGTA	57.96153846	26	33	3	36	7
9255	2735	2764	29	TTGTCACTGCTACTGGAATGGTCTGTGTTT	60.25333333	359	2772	2797	25	AGTTGCCAATCCTGTAGCGACTGTAT	57.96153846	26	33	3	36	8
9256	2736	2765	29	TGTCACTGCTACTGGAATGGTCTGTGTTTA	60.25333333	359	2772	2797	25	AGTTGCCAATCCTGTAGCGACTGTAT	57.96153846	26	33	3	36	7
9256	2736	2765	29	TGTCACTGCTACTGGAATGGTCTGTGTTTA	60.25333333	360	2773	2798	25	GTTGCCAATCCTGTAGCGACTGTATG	59.53846154	26	33	3	36	8
9436	4309	4338	29	CTCTTTTTGAGGGTTATGATTTTGGAAGCG	58.88666667	506	4361	4386	25	CAACGCCAACAATAAGCCATCCGAAA	57.96153846	26	31	5	36	23
9436	4309	4338	29	CTCTTTTTGAGGGTTATGATTTTGGAAGCG	58.88666667	508	4363	4388	25	ACGCCAACAATAAGCCATCCGAAAGG	59.53846154	26	31	5	36	25
9596	6620	6649	29	ATCAGTAGTGTCAGCAATGTCTCTGCCAAA	60.25333333	677	6674	6699	25	GTTAGACTCAGTAAGAACACCTGTGC	57.96153846	26	26	10	36	25
10145	18079	18108	29	TGATACAAGGTTTGCCACCAACACCCAACA	61.62	1169	18133	18158	25	CTATGCTATTCTTGGGTGGGAGTAGT	57.96153846	26	22	14	36	25
10621	25704	25733	29	ATTTCAGTAGTGCCACCAGCCTTTTTAGTA	58.88666667	1507	25753	25778	25	AAACACCCTCTTGAACAACATCACCC	57.96153846	26	28	8	36	20
9120	1199	1228	29	ATCTTTTGGTGTATTCAAGGCTCCCTCAGT	60.25333333	208	1246	1271	25	CGTCTTTGTTAGCACCATAGGGAAGT	57.96153846	26	24	13	37	18
9121	1200	1229	29	TCTTTTGGTGTATTCAAGGCTCCCTCAGTT	60.25333333	209	1247	1272	25	GTCTTTGTTAGCACCATAGGGAAGTC	57.96153846	26	24	13	37	18
9255	2735	2764	29	TTGTCACTGCTACTGGAATGGTCTGTGTTT	60.25333333	357	2770	2795	25	ATAGTTGCCAATCCTGTAGCGACTGT	57.96153846	26	33	4	37	6
9266	2843	2872	29	TTGTAATAAGAAAGCGTTCGTGATGTAGCA	57.52	388	2873	2898	25	ACAGTGATTTCTTTAGGCAGGTCCTT	56.38461538	26	2	35	37	1
9436	4309	4338	29	CTCTTTTTGAGGGTTATGATTTTGGAAGCG	58.88666667	507	4362	4387	25	AACGCCAACAATAAGCCATCCGAAAG	57.96153846	26	31	6	37	24
9253	2733	2762	29	TATTGTCACTGCTACTGGAATGGTCTGTGT	60.25333333	358	2771	2796	25	TAGTTGCCAATCCTGTAGCGACTGTA	57.96153846	26	35	3	38	9
9253	2733	2762	29	TATTGTCACTGCTACTGGAATGGTCTGTGT	60.25333333	359	2772	2797	25	AGTTGCCAATCCTGTAGCGACTGTAT	57.96153846	26	35	3	38	10
10620	25703	25732	29	CATTTCAGTAGTGCCACCAGCCTTTTTAGT	60.25333333	1506	25752	25777	25	AAAACACCCTCTTGAACAACATCACC	56.38461538	26	29	9	38	20
9090	978	1007	29	GCAGCATCACCGCCATTGCCAGCCATTCTA	65.72	146	1014	1039	25	GAAGTTCCCCTACTGCTGCCTGGAGT	62.69230769	26	14	25	39	7
9253	2733	2762	29	TATTGTCACTGCTACTGGAATGGTCTGTGT	60.25333333	357	2770	2795	25	ATAGTTGCCAATCCTGTAGCGACTGT	57.96153846	26	35	4	39	8
10035	15748	15777	29	GAATAATAAGAATCTACAACAGGAACTCCA	56.15333333	1055	15780	15805	25	ACCTGGCGTGGTTTGTATGAAATCAC	57.96153846	26	37	2	39	3
9089	977	1006	29	AGCAGCATCACCGCCATTGCCAGCCATTCT	65.72	145	1013	1038	25	AGAAGTTCCCCTACTGCTGCCTGGAG	62.69230769	26	17	23	40	7
9435	4308	4337	29	TCTCTTTTTGAGGGTTATGATTTTGGAAGC	57.52	505	4360	4385	25	GCAACGCCAACAATAAGCCATCCGAA	59.53846154	26	36	4	40	23
10146	18080	18109	29	GATACAAGGTTTGCCACCAACACCCAACAA	61.62	1168	18132	18157	25	TCTATGCTATTCTTGGGTGGGAGTAG	57.96153846	26	27	13	40	23
9102	1070	1099	29	TGAGGAACGAGAAGAGGCTTGACTGCCGCC	67.08666667	172	1110	1135	25	TCTGCGTAGAAGCCTTTTGGCAATGT	57.96153846	26	15	26	41	11
10035	15748	15777	29	GAATAATAAGAATCTACAACAGGAACTCCA	56.15333333	1056	15781	15806	25	CCTGGCGTGGTTTGTATGAAATCACC	59.53846154	26	37	4	41	4
10146	18080	18109	29	GATACAAGGTTTGCCACCAACACCCAACAA	61.62	1166	18130	18155	25	CATCTATGCTATTCTTGGGTGGGAGT	57.96153846	26	27	14	41	21
10260	19511	19540	29	TGAAAAAGTCTGTCCTGGTTGAATGCGAAC	60.25333333	1231	19554	19579	25	GGTGTCTTAGGATTGGCTGTATCAAC	57.96153846	26	28	13	41	14
10304	19873	19902	29	AGGTTTGTGGTGGTTGGTAAAGAACATCAG	60.25333333	1297	19926	19951	25	AGAGCCTTTGCGAGATGACAACAAGC	59.53846154	26	40	1	41	24
9265	2842	2871	29	TTTGTAATAAGAAAGCGTTCGTGATGTAGC	57.52	387	2872	2897	25	AACAGTGATTTCTTTAGGCAGGTCCT	56.38461538	26	7	35	42	1
10147	18081	18110	29	ATACAAGGTTTGCCACCAACACCCAACAAT	60.25333333	1166	18130	18155	25	CATCTATGCTATTCTTGGGTGGGAGT	57.96153846	26	28	14	42	20
10147	18081	18110	29	ATACAAGGTTTGCCACCAACACCCAACAAT	60.25333333	1169	18133	18158	25	CTATGCTATTCTTGGGTGGGAGTAGT	57.96153846	26	28	14	42	23
10147	18081	18110	29	ATACAAGGTTTGCCACCAACACCCAACAAT	60.25333333	1170	18134	18159	25	TATGCTATTCTTGGGTGGGAGTAGTC	57.96153846	26	28	14	42	24
10260	19511	19540	29	TGAAAAAGTCTGTCCTGGTTGAATGCGAAC	60.25333333	1229	19552	19577	25	TAGGTGTCTTAGGATTGGCTGTATCA	56.38461538	26	28	14	42	12
10305	19874	19903	29	GGTTTGTGGTGGTTGGTAAAGAACATCAGA	60.25333333	1298	19927	19952	25	GAGCCTTTGCGAGATGACAACAAGCA	59.53846154	26	40	2	42	24
9099	1067	1096	29	TGATGAGGAACGAGAAGAGGCTTGACTGCC	64.35333333	179	1117	1142	25	AGAAGCCTTTTGGCAATGTTGTTCCT	56.38461538	26	17	26	43	21
9100	1068	1097	29	GATGAGGAACGAGAAGAGGCTTGACTGCCG	65.72	172	1110	1135	25	TCTGCGTAGAAGCCTTTTGGCAATGT	57.96153846	26	17	26	43	13
9101	1069	1098	29	ATGAGGAACGAGAAGAGGCTTGACTGCCGC	65.72	172	1110	1135	25	TCTGCGTAGAAGCCTTTTGGCAATGT	57.96153846	26	17	26	43	12
9101	1069	1098	29	ATGAGGAACGAGAAGAGGCTTGACTGCCGC	65.72	179	1117	1142	25	AGAAGCCTTTTGGCAATGTTGTTCCT	56.38461538	26	17	26	43	19
10304	19873	19902	29	AGGTTTGTGGTGGTTGGTAAAGAACATCAG	60.25333333	1295	19924	19949	25	TGAGAGCCTTTGCGAGATGACAACAA	57.96153846	26	40	3	43	22
10305	19874	19903	29	GGTTTGTGGTGGTTGGTAAAGAACATCAGA	60.25333333	1295	19924	19949	25	TGAGAGCCTTTGCGAGATGACAACAA	57.96153846	26	40	3	43	21
10258	19509	19538	29	ACTGAAAAAGTCTGTCCTGGTTGAATGCGA	60.25333333	1231	19554	19579	25	GGTGTCTTAGGATTGGCTGTATCAAC	57.96153846	26	31	13	44	16
10258	19509	19538	29	ACTGAAAAAGTCTGTCCTGGTTGAATGCGA	60.25333333	1232	19555	19580	25	GTGTCTTAGGATTGGCTGTATCAACC	57.96153846	26	31	13	44	17
10259	19510	19539	29	CTGAAAAAGTCTGTCCTGGTTGAATGCGAA	60.25333333	1233	19556	19581	25	TGTCTTAGGATTGGCTGTATCAACCT	56.38461538	26	30	14	44	17
9098	1066	1095	29	GTGATGAGGAACGAGAAGAGGCTTGACTGC	64.35333333	179	1117	1142	25	AGAAGCCTTTTGGCAATGTTGTTCCT	56.38461538	26	19	26	45	22
9099	1067	1096	29	TGATGAGGAACGAGAAGAGGCTTGACTGCC	64.35333333	182	1120	1145	25	AGCCTTTTGGCAATGTTGTTCCTTGA	56.38461538	26	17	28	45	24
10258	19509	19538	29	ACTGAAAAAGTCTGTCCTGGTTGAATGCGA	60.25333333	1233	19556	19581	25	TGTCTTAGGATTGGCTGTATCAACCT	56.38461538	26	31	14	45	18
10303	19872	19901	29	GAGGTTTGTGGTGGTTGGTAAAGAACATCA	60.25333333	1295	19924	19949	25	TGAGAGCCTTTGCGAGATGACAACAA	57.96153846	26	42	3	45	23
9100	1068	1097	29	GATGAGGAACGAGAAGAGGCTTGACTGCCG	65.72	181	1119	1144	25	AAGCCTTTTGGCAATGTTGTTCCTTG	56.38461538	26	17	29	46	22
9101	1069	1098	29	ATGAGGAACGAGAAGAGGCTTGACTGCCGC	65.72	181	1119	1144	25	AAGCCTTTTGGCAATGTTGTTCCTTG	56.38461538	26	17	29	46	21
9264	2841	2870	29	ATTTGTAATAAGAAAGCGTTCGTGATGTAG	56.15333333	390	2875	2900	25	AGTGATTTCTTTAGGCAGGTCCTTGA	56.38461538	26	15	31	46	5
10305	19874	19903	29	GGTTTGTGGTGGTTGGTAAAGAACATCAGA	60.25333333	1299	19928	19953	25	AGCCTTTGCGAGATGACAACAAGCAG	59.53846154	26	40	6	46	25
9098	1066	1095	29	GTGATGAGGAACGAGAAGAGGCTTGACTGC	64.35333333	182	1120	1145	25	AGCCTTTTGGCAATGTTGTTCCTTGA	56.38461538	26	19	28	47	25
9099	1067	1096	29	TGATGAGGAACGAGAAGAGGCTTGACTGCC	64.35333333	180	1118	1143	25	GAAGCCTTTTGGCAATGTTGTTCCTT	56.38461538	26	17	30	47	22
9100	1068	1097	29	GATGAGGAACGAGAAGAGGCTTGACTGCCG	65.72	180	1118	1143	25	GAAGCCTTTTGGCAATGTTGTTCCTT	56.38461538	26	17	30	47	21
9099	1067	1096	29	TGATGAGGAACGAGAAGAGGCTTGACTGCC	64.35333333	173	1111	1136	25	CTGCGTAGAAGCCTTTTGGCAATGTT	57.96153846	26	17	31	48	15
9081	963	992	29	AGCAGCAAAGCAAGAGCAGCATCACCGCCA	65.72	142	1010	1035	25	AGGAGAAGTTCCCCTACTGCTGCCTG	62.69230769	26	36	13	49	18
9097	1065	1094	29	CGTGATGAGGAACGAGAAGAGGCTTGACTG	64.35333333	180	1118	1143	25	GAAGCCTTTTGGCAATGTTGTTCCTT	56.38461538	26	19	30	49	24
9116	1117	1146	29	AGAAGCCTTTTGGCAATGTTGTTCCTTGAG	60.25333333	188	1166	1191	25	AGCATTGTTAGCAGGATTGCGGGTGC	61.11538462	26	38	11	49	20
9422	4220	4249	29	CAACGAGCAAAAGGTGTGAGTAAACTGTTA	58.88666667	499	4271	4296	25	AAACAAAGTGAACACCCTTGGAGAGT	56.38461538	26	20	29	49	22
10257	19508	19537	29	CACTGAAAAAGTCTGTCCTGGTTGAATGCG	61.62	1230	19553	19578	25	AGGTGTCTTAGGATTGGCTGTATCAA	56.38461538	26	36	13	49	16
10257	19508	19537	29	CACTGAAAAAGTCTGTCCTGGTTGAATGCG	61.62	1232	19555	19580	25	GTGTCTTAGGATTGGCTGTATCAACC	57.96153846	26	36	13	49	18
10306	19875	19904	29	GTTTGTGGTGGTTGGTAAAGAACATCAGAA	58.88666667	1295	19924	19949	25	TGAGAGCCTTTGCGAGATGACAACAA	57.96153846	26	46	3	49	20
9082	964	993	29	GCAGCAAAGCAAGAGCAGCATCACCGCCAT	65.72	143	1011	1036	25	GGAGAAGTTCCCCTACTGCTGCCTGG	64.26923077	26	31	19	50	18
9097	1065	1094	29	CGTGATGAGGAACGAGAAGAGGCTTGACTG	64.35333333	173	1111	1136	25	CTGCGTAGAAGCCTTTTGGCAATGTT	57.96153846	26	19	31	50	17
9098	1066	1095	29	GTGATGAGGAACGAGAAGAGGCTTGACTGC	64.35333333	173	1111	1136	25	CTGCGTAGAAGCCTTTTGGCAATGTT	57.96153846	26	19	31	50	16
9099	1067	1096	29	TGATGAGGAACGAGAAGAGGCTTGACTGCC	64.35333333	174	1112	1137	25	TGCGTAGAAGCCTTTTGGCAATGTTG	57.96153846	26	17	34	51	16
9100	1068	1097	29	GATGAGGAACGAGAAGAGGCTTGACTGCCG	65.72	174	1112	1137	25	TGCGTAGAAGCCTTTTGGCAATGTTG	57.96153846	26	17	34	51	15
10880	28392	28421	29	CAACCAACATAAGAGAACACACAGCCTCCA	61.62	1721	28429	28454	25	TAGTGCGACCACCCTTACGAAGAATG	59.53846154	26	48	3	51	8
9099	1067	1096	29	TGATGAGGAACGAGAAGAGGCTTGACTGCC	64.35333333	175	1113	1138	25	GCGTAGAAGCCTTTTGGCAATGTTGT	57.96153846	26	17	35	52	17
9101	1069	1098	29	ATGAGGAACGAGAAGAGGCTTGACTGCCGC	65.72	175	1113	1138	25	GCGTAGAAGCCTTTTGGCAATGTTGT	57.96153846	26	17	35	52	15
10255	19506	19535	29	AACACTGAAAAAGTCTGTCCTGGTTGAATG	58.88666667	1233	19556	19581	25	TGTCTTAGGATTGGCTGTATCAACCT	56.38461538	26	38	14	52	21
10256	19507	19536	29	ACACTGAAAAAGTCTGTCCTGGTTGAATGC	60.25333333	1231	19554	19579	25	GGTGTCTTAGGATTGGCTGTATCAAC	57.96153846	26	39	13	52	18
10306	19875	19904	29	GTTTGTGGTGGTTGGTAAAGAACATCAGAA	58.88666667	1300	19929	19954	25	GCCTTTGCGAGATGACAACAAGCAGC	61.11538462	26	46	6	52	25
9098	1066	1095	29	GTGATGAGGAACGAGAAGAGGCTTGACTGC	64.35333333	174	1112	1137	25	TGCGTAGAAGCCTTTTGGCAATGTTG	57.96153846	26	19	34	53	17
10256	19507	19536	29	ACACTGAAAAAGTCTGTCCTGGTTGAATGC	60.25333333	1233	19556	19581	25	TGTCTTAGGATTGGCTGTATCAACCT	56.38461538	26	39	14	53	20
9098	1066	1095	29	GTGATGAGGAACGAGAAGAGGCTTGACTGC	64.35333333	175	1113	1138	25	GCGTAGAAGCCTTTTGGCAATGTTGT	57.96153846	26	19	35	54	18
10253	19504	19533	29	CTAACACTGAAAAAGTCTGTCCTGGTTGAA	58.88666667	1233	19556	19581	25	TGTCTTAGGATTGGCTGTATCAACCT	56.38461538	26	40	14	54	23
10253	19504	19533	29	CTAACACTGAAAAAGTCTGTCCTGGTTGAA	58.88666667	1234	19557	19582	25	GTCTTAGGATTGGCTGTATCAACCTT	56.38461538	26	40	14	54	24
10254	19505	19534	29	TAACACTGAAAAAGTCTGTCCTGGTTGAAT	57.52	1229	19552	19577	25	TAGGTGTCTTAGGATTGGCTGTATCA	56.38461538	26	40	14	54	18
9080	962	991	29	CAGCAGCAAAGCAAGAGCAGCATCACCGCC	67.08666667	141	1009	1034	25	CAGGAGAAGTTCCCCTACTGCTGCCT	62.69230769	26	40	15	55	18
9112	1113	1142	29	GCGTAGAAGCCTTTTGGCAATGTTGTTCCT	61.62	189	1167	1192	25	GCATTGTTAGCAGGATTGCGGGTGCC	62.69230769	26	45	10	55	25
9082	964	993	29	GCAGCAAAGCAAGAGCAGCATCACCGCCAT	65.72	146	1014	1039	25	GAAGTTCCCCTACTGCTGCCTGGAGT	62.69230769	26	31	25	56	21
9099	1067	1096	29	TGATGAGGAACGAGAAGAGGCTTGACTGCC	64.35333333	176	1114	1139	25	CGTAGAAGCCTTTTGGCAATGTTGTT	56.38461538	26	17	39	56	18
9112	1113	1142	29	GCGTAGAAGCCTTTTGGCAATGTTGTTCCT	61.62	188	1166	1191	25	AGCATTGTTAGCAGGATTGCGGGTGC	61.11538462	26	45	11	56	24
10252	19503	19532	29	GCTAACACTGAAAAAGTCTGTCCTGGTTGA	60.25333333	1233	19556	19581	25	TGTCTTAGGATTGGCTGTATCAACCT	56.38461538	26	42	14	56	24
10252	19503	19532	29	GCTAACACTGAAAAAGTCTGTCCTGGTTGA	60.25333333	1234	19557	19582	25	GTCTTAGGATTGGCTGTATCAACCTT	56.38461538	26	42	14	56	25
9102	1070	1099	29	TGAGGAACGAGAAGAGGCTTGACTGCCGCC	67.08666667	177	1115	1140	25	GTAGAAGCCTTTTGGCAATGTTGTTC	56.38461538	26	15	42	57	16
9102	1070	1099	29	TGAGGAACGAGAAGAGGCTTGACTGCCGCC	67.08666667	178	1116	1141	25	TAGAAGCCTTTTGGCAATGTTGTTCC	56.38461538	26	15	42	57	17
9097	1065	1094	29	CGTGATGAGGAACGAGAAGAGGCTTGACTG	64.35333333	176	1114	1139	25	CGTAGAAGCCTTTTGGCAATGTTGTT	56.38461538	26	19	39	58	20
9098	1066	1095	29	GTGATGAGGAACGAGAAGAGGCTTGACTGC	64.35333333	176	1114	1139	25	CGTAGAAGCCTTTTGGCAATGTTGTT	56.38461538	26	19	39	58	19
9079	961	990	29	GCAGCAGCAAAGCAAGAGCAGCATCACCGC	67.08666667	141	1009	1034	25	CAGGAGAAGTTCCCCTACTGCTGCCT	62.69230769	26	44	15	59	19
9080	962	991	29	CAGCAGCAAAGCAAGAGCAGCATCACCGCC	67.08666667	143	1011	1036	25	GGAGAAGTTCCCCTACTGCTGCCTGG	64.26923077	26	40	19	59	20
9100	1068	1097	29	GATGAGGAACGAGAAGAGGCTTGACTGCCG	65.72	177	1115	1140	25	GTAGAAGCCTTTTGGCAATGTTGTTC	56.38461538	26	17	42	59	18
10884	28396	28425	29	CAACATAAGAGAACACACAGCCTCCAAAGG	61.62	1720	28428	28453	25	ATAGTGCGACCACCCTTACGAAGAAT	57.96153846	26	57	2	59	3
9097	1065	1094	29	CGTGATGAGGAACGAGAAGAGGCTTGACTG	64.35333333	177	1115	1140	25	GTAGAAGCCTTTTGGCAATGTTGTTC	56.38461538	26	19	42	61	21
9097	1065	1094	29	CGTGATGAGGAACGAGAAGAGGCTTGACTG	64.35333333	178	1116	1141	25	TAGAAGCCTTTTGGCAATGTTGTTCC	56.38461538	26	19	42	61	22
9098	1066	1095	29	GTGATGAGGAACGAGAAGAGGCTTGACTGC	64.35333333	178	1116	1141	25	TAGAAGCCTTTTGGCAATGTTGTTCC	56.38461538	26	19	42	61	21
9113	1114	1143	29	CGTAGAAGCCTTTTGGCAATGTTGTTCCTT	60.25333333	188	1166	1191	25	AGCATTGTTAGCAGGATTGCGGGTGC	61.11538462	26	50	11	61	23
9113	1114	1143	29	CGTAGAAGCCTTTTGGCAATGTTGTTCCTT	60.25333333	190	1168	1193	25	CATTGTTAGCAGGATTGCGGGTGCCA	61.11538462	26	50	12	62	25
9377	4079	4108	29	AGTTGGCATCATAAAGTAATGGGTTTTTGG	57.52	481	4119	4144	25	CCAGCAAAGCCAAAGCCTCATTATTA	56.38461538	26	24	38	62	11
9079	961	990	29	GCAGCAGCAAAGCAAGAGCAGCATCACCGC	67.08666667	143	1011	1036	25	GGAGAAGTTCCCCTACTGCTGCCTGG	64.26923077	26	44	19	63	21
9114	1115	1144	29	GTAGAAGCCTTTTGGCAATGTTGTTCCTTG	60.25333333	187	1165	1190	25	CAGCATTGTTAGCAGGATTGCGGGTG	61.11538462	26	50	13	63	21
9343	3872	3901	29	GCTGGTAATAGTCTGAAGTGAAGTAACTGT	58.88666667	449	3909	3934	25	AACACAGTCTTTTACTCCAGATTCCC	56.38461538	26	36	27	63	8
9378	4080	4109	29	GTTGGCATCATAAAGTAATGGGTTTTTGGA	57.52	481	4119	4144	25	CCAGCAAAGCCAAAGCCTCATTATTA	56.38461538	26	25	38	63	10
9377	4079	4108	29	AGTTGGCATCATAAAGTAATGGGTTTTTGG	57.52	480	4118	4143	25	TCCAGCAAAGCCAAAGCCTCATTATT	56.38461538	26	24	40	64	10
9080	962	991	29	CAGCAGCAAAGCAAGAGCAGCATCACCGCC	67.08666667	146	1014	1039	25	GAAGTTCCCCTACTGCTGCCTGGAGT	62.69230769	26	40	25	65	23
9378	4080	4109	29	GTTGGCATCATAAAGTAATGGGTTTTTGGA	57.52	480	4118	4143	25	TCCAGCAAAGCCAAAGCCTCATTATT	56.38461538	26	25	40	65	9
9346	3875	3904	29	GGTAATAGTCTGAAGTGAAGTAACTGTGTA	57.52	450	3910	3935	25	ACACAGTCTTTTACTCCAGATTCCCA	56.38461538	26	41	25	66	6
9114	1115	1144	29	GTAGAAGCCTTTTGGCAATGTTGTTCCTTG	60.25333333	186	1164	1189	25	GCAGCATTGTTAGCAGGATTGCGGGT	61.11538462	26	50	17	67	20
9345	3874	3903	29	TGGTAATAGTCTGAAGTGAAGTAACTGTGT	57.52	448	3908	3933	25	CAACACAGTCTTTTACTCCAGATTCC	56.38461538	26	39	28	67	5
9079	961	990	29	GCAGCAGCAAAGCAAGAGCAGCATCACCGC	67.08666667	146	1014	1039	25	GAAGTTCCCCTACTGCTGCCTGGAGT	62.69230769	26	44	25	69	24
9346	3875	3904	29	GGTAATAGTCTGAAGTGAAGTAACTGTGTA	57.52	448	3908	3933	25	CAACACAGTCTTTTACTCCAGATTCC	56.38461538	26	41	28	69	4
9378	4080	4109	29	GTTGGCATCATAAAGTAATGGGTTTTTGGA	57.52	479	4117	4142	25	TTCCAGCAAAGCCAAAGCCTCATTAT	56.38461538	26	25	44	69	8
9078	960	989	29	AGCAGCAGCAAAGCAAGAGCAGCATCACCG	65.72	142	1010	1035	25	AGGAGAAGTTCCCCTACTGCTGCCTG	62.69230769	26	57	13	70	21
9347	3876	3905	29	GTAATAGTCTGAAGTGAAGTAACTGTGTAA	56.15333333	451	3911	3936	25	CACAGTCTTTTACTCCAGATTCCCAT	56.38461538	26	47	24	71	6
9347	3876	3905	29	GTAATAGTCTGAAGTGAAGTAACTGTGTAA	56.15333333	450	3910	3935	25	ACACAGTCTTTTACTCCAGATTCCCA	56.38461538	26	47	25	72	5
9078	960	989	29	AGCAGCAGCAAAGCAAGAGCAGCATCACCG	65.72	143	1011	1036	25	GGAGAAGTTCCCCTACTGCTGCCTGG	64.26923077	26	57	19	76	22
9078	960	989	29	AGCAGCAGCAAAGCAAGAGCAGCATCACCG	65.72	144	1012	1037	25	GAGAAGTTCCCCTACTGCTGCCTGGA	62.69230769	26	57	20	77	23
9745	9166	9195	29	AGGTCACACTTTTCTAATAGCATTCTTTGC	57.52	756	9201	9226	25	GTAAAGATTAGGCATAGCAACACCCG	57.96153846	26	71	6	77	6
9078	960	989	29	AGCAGCAGCAAAGCAAGAGCAGCATCACCG	65.72	145	1013	1038	25	AGAAGTTCCCCTACTGCTGCCTGGAG	62.69230769	26	57	23	80	24
9078	960	989	29	AGCAGCAGCAAAGCAAGAGCAGCATCACCG	65.72	146	1014	1039	25	GAAGTTCCCCTACTGCTGCCTGGAGT	62.69230769	26	57	25	82	25
9381	4083	4112	29	GGCATCATAAAGTAATGGGTTTTTGGAACG	58.88666667	481	4119	4144	25	CCAGCAAAGCCAAAGCCTCATTATTA	56.38461538	26	44	38	82	7
9059	872	901	29	CTCAGCAGCAGATTTCTTAGTGACAGTTTG	60.25333333	102	918	943	25	CCTTTACCAGACATTTTGCTCTCAAG	56.38461538	26	46	37	83	17
9377	4079	4108	29	AGTTGGCATCATAAAGTAATGGGTTTTTGG	57.52	478	4116	4141	25	TTTCCAGCAAAGCCAAAGCCTCATTA	56.38461538	26	24	60	84	8
9381	4083	4112	29	GGCATCATAAAGTAATGGGTTTTTGGAACG	58.88666667	480	4118	4143	25	TCCAGCAAAGCCAAAGCCTCATTATT	56.38461538	26	44	40	84	6
9382	4084	4113	29	GCATCATAAAGTAATGGGTTTTTGGAACGG	58.88666667	480	4118	4143	25	TCCAGCAAAGCCAAAGCCTCATTATT	56.38461538	26	44	40	84	5
9385	4087	4116	29	TCATAAAGTAATGGGTTTTTGGAACGGCAT	57.52	479	4117	4142	25	TTCCAGCAAAGCCAAAGCCTCATTAT	56.38461538	26	40	44	84	1
9056	869	898	29	AGCCTCAGCAGCAGATTTCTTAGTGACAGT	61.62	102	918	943	25	CCTTTACCAGACATTTTGCTCTCAAG	56.38461538	26	48	37	85	20
9057	870	899	29	GCCTCAGCAGCAGATTTCTTAGTGACAGTT	61.62	102	918	943	25	CCTTTACCAGACATTTTGCTCTCAAG	56.38461538	26	48	37	85	19
9055	868	897	29	AAGCCTCAGCAGCAGATTTCTTAGTGACAG	61.62	102	918	943	25	CCTTTACCAGACATTTTGCTCTCAAG	56.38461538	26	49	37	86	21
9058	871	900	29	CCTCAGCAGCAGATTTCTTAGTGACAGTTT	60.25333333	102	918	943	25	CCTTTACCAGACATTTTGCTCTCAAG	56.38461538	26	49	37	86	18
9384	4086	4115	29	ATCATAAAGTAATGGGTTTTTGGAACGGCA	57.52	479	4117	4142	25	TTCCAGCAAAGCCAAAGCCTCATTAT	56.38461538	26	42	44	86	2
9379	4081	4110	29	TTGGCATCATAAAGTAATGGGTTTTTGGAA	56.15333333	480	4118	4143	25	TCCAGCAAAGCCAAAGCCTCATTATT	56.38461538	26	47	40	87	8
9382	4084	4113	29	GCATCATAAAGTAATGGGTTTTTGGAACGG	58.88666667	479	4117	4142	25	TTCCAGCAAAGCCAAAGCCTCATTAT	56.38461538	26	44	44	88	4
9380	4082	4111	29	TGGCATCATAAAGTAATGGGTTTTTGGAAC	57.52	479	4117	4142	25	TTCCAGCAAAGCCAAAGCCTCATTAT	56.38461538	26	45	44	89	6
10307	19876	19905	29	TTTGTGGTGGTTGGTAAAGAACATCAGAAC	58.88666667	1281	19906	19931	25	CTGAGTTACTGAAGTCATTGAGAGCC	57.96153846	26	48	44	92	1
9378	4080	4109	29	GTTGGCATCATAAAGTAATGGGTTTTTGGA	57.52	477	4115	4140	25	ATTTCCAGCAAAGCCAAAGCCTCATT	56.38461538	26	25	71	96	6
9384	4086	4115	29	ATCATAAAGTAATGGGTTTTTGGAACGGCA	57.52	478	4116	4141	25	TTTCCAGCAAAGCCAAAGCCTCATTA	56.38461538	26	42	60	102	1
9377	4079	4108	29	AGTTGGCATCATAAAGTAATGGGTTTTTGG	57.52	476	4114	4139	25	CATTTCCAGCAAAGCCAAAGCCTCAT	57.96153846	26	24	79	103	6
10707	26818	26847	29	ACTCTTCTTCTTCACAATCACCTTCTTCTT	57.52	1562	26854	26879	25	CATCTGGAGGGTAGAAAGAACAATAC	56.38461538	26	51	52	103	7
9382	4084	4113	29	GCATCATAAAGTAATGGGTTTTTGGAACGG	58.88666667	478	4116	4141	25	TTTCCAGCAAAGCCAAAGCCTCATTA	56.38461538	26	44	60	104	3
10709	26820	26849	29	TCTTCTTCTTCACAATCACCTTCTTCTTCA	57.52	1561	26852	26877	25	CTCATCTGGAGGGTAGAAAGAACAAT	56.38461538	26	63	48	111	3
10708	26819	26848	29	CTCTTCTTCTTCACAATCACCTTCTTCTTC	58.88666667	1562	26854	26879	25	CATCTGGAGGGTAGAAAGAACAATAC	56.38461538	26	61	52	113	6
9776	9895	9924	29	TGACCATCAACTCTACCATCAAAAAAGACA	57.52	774	9941	9966	25	TCGTTTCAGTTGGTTTCTTGGCTATG	56.38461538	26	62	52	114	17
10711	26822	26851	29	TTCTTCTTCACAATCACCTTCTTCTTCATC	57.52	1562	26854	26879	25	CATCTGGAGGGTAGAAAGAACAATAC	56.38461538	26	62	52	114	3
10706	26817	26846	29	AACTCTTCTTCTTCACAATCACCTTCTTCT	57.52	1562	26854	26879	25	CATCTGGAGGGTAGAAAGAACAATAC	56.38461538	26	63	52	115	8
10709	26820	26849	29	TCTTCTTCTTCACAATCACCTTCTTCTTCA	57.52	1562	26854	26879	25	CATCTGGAGGGTAGAAAGAACAATAC	56.38461538	26	63	52	115	5
10710	26821	26850	29	CTTCTTCTTCACAATCACCTTCTTCTTCAT	57.52	1562	26854	26879	25	CATCTGGAGGGTAGAAAGAACAATAC	56.38461538	26	63	52	115	4
10698	26809	26838	29	ATGGCTCAAACTCTTCTTCTTCACAATCAC	58.88666667	1562	26854	26879	25	CATCTGGAGGGTAGAAAGAACAATAC	56.38461538	26	67	52	119	16
10705	26816	26845	29	AAACTCTTCTTCTTCACAATCACCTTCTTC	57.52	1562	26854	26879	25	CATCTGGAGGGTAGAAAGAACAATAC	56.38461538	26	68	52	120	9
10700	26811	26840	29	GGCTCAAACTCTTCTTCTTCACAATCACCT	60.25333333	1562	26854	26879	25	CATCTGGAGGGTAGAAAGAACAATAC	56.38461538	26	69	52	121	14
9778	9897	9926	29	ACCATCAACTCTACCATCAAAAAAGACAGT	57.52	774	9941	9966	25	TCGTTTCAGTTGGTTTCTTGGCTATG	56.38461538	26	71	52	123	15
10117	17778	17807	29	TATGATGGAAGGGAACTAAACTCTGAGGCT	60.25333333	1138	17815	17840	25	GTAAGGTTGCCCTGTTGTCCAGCATT	59.53846154	26	29	95	124	8
9779	9898	9927	29	CCATCAACTCTACCATCAAAAAAGACAGTG	58.88666667	776	9943	9968	25	GTTTCAGTTGGTTTCTTGGCTATGTC	56.38461538	26	70	55	125	16
10703	26814	26843	29	TCAAACTCTTCTTCTTCACAATCACCTTCT	57.52	1562	26854	26879	25	CATCTGGAGGGTAGAAAGAACAATAC	56.38461538	26	73	52	125	11
9780	9899	9928	29	CATCAACTCTACCATCAAAAAAGACAGTGA	57.52	774	9941	9966	25	TCGTTTCAGTTGGTTTCTTGGCTATG	56.38461538	26	74	52	126	13
10704	26815	26844	29	CAAACTCTTCTTCTTCACAATCACCTTCTT	57.52	1562	26854	26879	25	CATCTGGAGGGTAGAAAGAACAATAC	56.38461538	26	74	52	126	10
9781	9900	9929	29	ATCAACTCTACCATCAAAAAAGACAGTGAG	57.52	776	9943	9968	25	GTTTCAGTTGGTTTCTTGGCTATGTC	56.38461538	26	74	55	129	14
10118	17779	17808	29	ATGATGGAAGGGAACTAAACTCTGAGGCTA	60.25333333	1139	17816	17841	25	TAAGGTTGCCCTGTTGTCCAGCATTT	57.96153846	26	28	102	130	8
10855	28256	28285	29	GATGTTGACTTTCTCTTTTTGGAGTATTTC	56.15333333	1674	28305	28330	25	CCTTCGGAACCTTCTCCAACAACACC	61.11538462	26	189	20	209	20
10688	26700	26729	29	AACCAATCTTCTTCTTGCTCTTCTTCAGGT	58.88666667	1549	26731	26756	25	GAAGAGCAGCAGAAGTGGCACCAAAT	59.53846154	26	194	52	246	2
10598	25327	25356	29	GTGTGTTGATAAGTGACGCTACAGTTGTTT	58.88666667	3890	25378	25404	26	TAGCACCATAATCAACCACACCCTCTT	58.21851852	26	0	7	7	22
10598	25327	25356	29	GTGTGTTGATAAGTGACGCTACAGTTGTTT	58.88666667	3891	25379	25405	26	AGCACCATAATCAACCACACCCTCTTG	59.73703704	26	0	8	8	23
10597	25326	25355	29	AGTGTGTTGATAAGTGACGCTACAGTTGTT	58.88666667	3890	25378	25404	26	TAGCACCATAATCAACCACACCCTCTT	58.21851852	26	2	7	9	23
9985	14970	14999	29	TAGGTTGTTGACGATGACTTGGTTAGCATT	58.88666667	3169	15001	15027	26	ATACAGCCACCATCGTAACAATCAAAG	56.7	26	7	4	11	2
9986	14971	15000	29	AGGTTGTTGACGATGACTTGGTTAGCATTA	58.88666667	3169	15001	15027	26	ATACAGCCACCATCGTAACAATCAAAG	56.7	26	7	4	11	1
9986	14971	15000	29	AGGTTGTTGACGATGACTTGGTTAGCATTA	58.88666667	3170	15002	15028	26	TACAGCCACCATCGTAACAATCAAAGT	56.7	26	7	4	11	2
9257	2770	2799	29	ATAGTTGCCAATCCTGTAGCGACTGTATGC	61.62	2244	2807	2833	26	CCTGAGTCACCTGCTACACGCTGCGAA	64.29259259	26	5	7	12	8
9257	2770	2799	29	ATAGTTGCCAATCCTGTAGCGACTGTATGC	61.62	2245	2808	2834	26	CTGAGTCACCTGCTACACGCTGCGAAG	64.29259259	26	5	7	12	9
9985	14970	14999	29	TAGGTTGTTGACGATGACTTGGTTAGCATT	58.88666667	3168	15000	15026	26	AATACAGCCACCATCGTAACAATCAAA	55.18148148	26	7	5	12	1
10597	25326	25355	29	AGTGTGTTGATAAGTGACGCTACAGTTGTT	58.88666667	3892	25380	25406	26	GCACCATAATCAACCACACCCTCTTGT	59.73703704	26	2	10	12	25
10600	25329	25358	29	GTGTTGATAAGTGACGCTACAGTTGTTTTA	57.52	3895	25383	25409	26	CCATAATCAACCACACCCTCTTGTATT	56.7	26	0	13	13	25
10599	25328	25357	29	TGTGTTGATAAGTGACGCTACAGTTGTTTT	57.52	3894	25382	25408	26	ACCATAATCAACCACACCCTCTTGTAT	56.7	26	0	14	14	25
10600	25329	25358	29	GTGTTGATAAGTGACGCTACAGTTGTTTTA	57.52	3894	25382	25408	26	ACCATAATCAACCACACCCTCTTGTAT	56.7	26	0	14	14	24
10810	27784	27813	29	TGCCAAAGATGTTAGTTAGCCACTGCGAAG	61.62	4150	27815	27841	26	CAACTGAACAACACCACCTGTAATGTA	56.7	26	6	9	15	2
10811	27785	27814	29	GCCAAAGATGTTAGTTAGCCACTGCGAAGT	61.62	4151	27816	27842	26	AACTGAACAACACCACCTGTAATGTAG	56.7	26	6	9	15	2
10812	27786	27815	29	CCAAAGATGTTAGTTAGCCACTGCGAAGTC	61.62	4152	27817	27843	26	ACTGAACAACACCACCTGTAATGTAGG	58.21851852	26	5	10	15	2
9263	2806	2835	29	ACCTGAGTCACCTGCTACACGCTGCGAAGC	67.08666667	2258	2855	2881	26	AGCGTTCGTGATGTAGCAACAGTGATT	58.21851852	26	9	7	16	20
10601	25330	25359	29	TGTTGATAAGTGACGCTACAGTTGTTTTAC	57.52	3895	25383	25409	26	CCATAATCAACCACACCCTCTTGTATT	56.7	26	3	13	16	24
10601	25330	25359	29	TGTTGATAAGTGACGCTACAGTTGTTTTAC	57.52	3894	25382	25408	26	ACCATAATCAACCACACCCTCTTGTAT	56.7	26	3	14	17	23
10601	25330	25359	29	TGTTGATAAGTGACGCTACAGTTGTTTTAC	57.52	3896	25384	25410	26	CATAATCAACCACACCCTCTTGTATTT	55.18148148	26	3	14	17	25
9260	2803	2832	29	AAAACCTGAGTCACCTGCTACACGCTGCGA	64.35333333	2258	2855	2881	26	AGCGTTCGTGATGTAGCAACAGTGATT	58.21851852	26	12	7	19	23
10477	22159	22188	29	CACTATCAACGATGTAAGAAGACTGGTCAG	60.25333333	3747	22207	22233	26	TAAACTGTAGTGACAAGTCTCTCGCAA	56.7	26	10	11	21	19
9259	2802	2831	29	CAAAACCTGAGTCACCTGCTACACGCTGCG	65.72	2257	2854	2880	26	AAGCGTTCGTGATGTAGCAACAGTGAT	58.21851852	26	16	6	22	23
10602	25331	25360	29	GTTGATAAGTGACGCTACAGTTGTTTTACT	57.52	3895	25383	25409	26	CCATAATCAACCACACCCTCTTGTATT	56.7	26	9	13	22	23
9258	2801	2830	29	GCAAAACCTGAGTCACCTGCTACACGCTGC	65.72	2258	2855	2881	26	AGCGTTCGTGATGTAGCAACAGTGATT	58.21851852	26	16	7	23	25
10602	25331	25360	29	GTTGATAAGTGACGCTACAGTTGTTTTACT	57.52	3894	25382	25408	26	ACCATAATCAACCACACCCTCTTGTAT	56.7	26	9	14	23	22
10602	25331	25360	29	GTTGATAAGTGACGCTACAGTTGTTTTACT	57.52	3896	25384	25410	26	CATAATCAACCACACCCTCTTGTATTT	55.18148148	26	9	14	23	24
9123	1202	1231	29	TTTTGGTGTATTCAAGGCTCCCTCAGTTGC	61.62	2056	1244	1270	26	GCCGTCTTTGTTAGCACCATAGGGAAG	61.25555556	26	15	11	26	13
10824	27806	27835	29	CTGCGAAGTCAACTGAACAACACCACCTGT	62.98666667	4154	27858	27884	26	TTGTTAGTAGCCAAATCAGATGTGAAC	55.18148148	26	10	16	26	23
9122	1201	1230	29	CTTTTGGTGTATTCAAGGCTCCCTCAGTTG	61.62	2056	1244	1270	26	GCCGTCTTTGTTAGCACCATAGGGAAG	61.25555556	26	17	11	28	14
9122	1201	1230	29	CTTTTGGTGTATTCAAGGCTCCCTCAGTTG	61.62	2058	1246	1272	26	CGTCTTTGTTAGCACCATAGGGAAGTC	59.73703704	26	17	13	30	16
10038	15751	15780	29	TAATAAGAATCTACAACAGGAACTCCACTA	56.15333333	3244	15781	15807	26	CCTGGCGTGGTTTGTATGAAATCACCG	61.25555556	26	26	4	30	1
10626	25709	25738	29	AGTAGTGCCACCAGCCTTTTTAGTAGGTAT	60.25333333	3922	25756	25782	26	CACCCTCTTGAACAACATCACCCACTA	59.73703704	26	23	8	31	18
9120	1199	1228	29	ATCTTTTGGTGTATTCAAGGCTCCCTCAGT	60.25333333	2054	1242	1268	26	ATGCCGTCTTTGTTAGCACCATAGGGA	59.73703704	26	24	8	32	14
9121	1200	1229	29	TCTTTTGGTGTATTCAAGGCTCCCTCAGTT	60.25333333	2054	1242	1268	26	ATGCCGTCTTTGTTAGCACCATAGGGA	59.73703704	26	24	8	32	13
9121	1200	1229	29	TCTTTTGGTGTATTCAAGGCTCCCTCAGTT	60.25333333	2055	1243	1269	26	TGCCGTCTTTGTTAGCACCATAGGGAA	59.73703704	26	24	9	33	14
10624	25707	25736	29	TCAGTAGTGCCACCAGCCTTTTTAGTAGGT	61.62	3922	25756	25782	26	CACCCTCTTGAACAACATCACCCACTA	59.73703704	26	25	8	33	20
10625	25708	25737	29	CAGTAGTGCCACCAGCCTTTTTAGTAGGTA	61.62	3922	25756	25782	26	CACCCTCTTGAACAACATCACCCACTA	59.73703704	26	25	8	33	19
10626	25709	25738	29	AGTAGTGCCACCAGCCTTTTTAGTAGGTAT	60.25333333	3921	25755	25781	26	ACACCCTCTTGAACAACATCACCCACT	59.73703704	26	23	10	33	17
9147	1478	1507	29	AGACGCAGTATTATTGGGTAAACCTTGGGG	61.62	2096	1528	1554	26	CCCCACTGCGTTCTCCATTCTGGTTAC	62.77407407	26	9	25	34	21
9148	1479	1508	29	GACGCAGTATTATTGGGTAAACCTTGGGGC	62.98666667	2096	1528	1554	26	CCCCACTGCGTTCTCCATTCTGGTTAC	62.77407407	26	9	25	34	20
10624	25707	25736	29	TCAGTAGTGCCACCAGCCTTTTTAGTAGGT	61.62	3923	25757	25783	26	ACCCTCTTGAACAACATCACCCACTAT	58.21851852	26	25	9	34	21
10625	25708	25737	29	CAGTAGTGCCACCAGCCTTTTTAGTAGGTA	61.62	3923	25757	25783	26	ACCCTCTTGAACAACATCACCCACTAT	58.21851852	26	25	9	34	20
9120	1199	1228	29	ATCTTTTGGTGTATTCAAGGCTCCCTCAGT	60.25333333	2056	1244	1270	26	GCCGTCTTTGTTAGCACCATAGGGAAG	61.25555556	26	24	11	35	16
9122	1201	1230	29	CTTTTGGTGTATTCAAGGCTCCCTCAGTTG	61.62	2061	1249	1275	26	CTTTGTTAGCACCATAGGGAAGTCCAG	59.73703704	26	17	18	35	19
9147	1478	1507	29	AGACGCAGTATTATTGGGTAAACCTTGGGG	61.62	2095	1527	1553	26	GCCCCACTGCGTTCTCCATTCTGGTTA	62.77407407	26	9	26	35	20
9254	2734	2763	29	ATTGTCACTGCTACTGGAATGGTCTGTGTT	60.25333333	2235	2771	2797	26	TAGTTGCCAATCCTGTAGCGACTGTAT	58.21851852	26	32	3	35	8
9254	2734	2763	29	ATTGTCACTGCTACTGGAATGGTCTGTGTT	60.25333333	2236	2772	2798	26	AGTTGCCAATCCTGTAGCGACTGTATG	59.73703704	26	32	3	35	9
10623	25706	25735	29	TTCAGTAGTGCCACCAGCCTTTTTAGTAGG	61.62	3917	25751	25777	26	TAAAACACCCTCTTGAACAACATCACC	56.7	26	26	9	35	16
10623	25706	25735	29	TTCAGTAGTGCCACCAGCCTTTTTAGTAGG	61.62	3918	25752	25778	26	AAAACACCCTCTTGAACAACATCACCC	58.21851852	26	26	9	35	17
9122	1201	1230	29	CTTTTGGTGTATTCAAGGCTCCCTCAGTTG	61.62	2060	1248	1274	26	TCTTTGTTAGCACCATAGGGAAGTCCA	58.21851852	26	17	19	36	18
9146	1477	1506	29	AAGACGCAGTATTATTGGGTAAACCTTGGG	60.25333333	2095	1527	1553	26	GCCCCACTGCGTTCTCCATTCTGGTTA	62.77407407	26	10	26	36	21
9255	2735	2764	29	TTGTCACTGCTACTGGAATGGTCTGTGTTT	60.25333333	2235	2771	2797	26	TAGTTGCCAATCCTGTAGCGACTGTAT	58.21851852	26	33	3	36	7
9255	2735	2764	29	TTGTCACTGCTACTGGAATGGTCTGTGTTT	60.25333333	2236	2772	2798	26	AGTTGCCAATCCTGTAGCGACTGTATG	59.73703704	26	33	3	36	8
9256	2736	2765	29	TGTCACTGCTACTGGAATGGTCTGTGTTTA	60.25333333	2236	2772	2798	26	AGTTGCCAATCCTGTAGCGACTGTATG	59.73703704	26	33	3	36	7
9256	2736	2765	29	TGTCACTGCTACTGGAATGGTCTGTGTTTA	60.25333333	2237	2773	2799	26	GTTGCCAATCCTGTAGCGACTGTATGC	61.25555556	26	33	3	36	8
9264	2841	2870	29	ATTTGTAATAAGAAAGCGTTCGTGATGTAG	56.15333333	2281	2878	2904	26	GATTTCTTTAGGCAGGTCCTTGATGTC	58.21851852	26	15	21	36	8
9436	4309	4338	29	CTCTTTTTGAGGGTTATGATTTTGGAAGCG	58.88666667	2434	4360	4386	26	GCAACGCCAACAATAAGCCATCCGAAA	59.73703704	26	31	5	36	22
9436	4309	4338	29	CTCTTTTTGAGGGTTATGATTTTGGAAGCG	58.88666667	2437	4363	4389	26	ACGCCAACAATAAGCCATCCGAAAGGG	61.25555556	26	31	5	36	25
9596	6620	6649	29	ATCAGTAGTGTCAGCAATGTCTCTGCCAAA	60.25333333	2670	6674	6700	26	GTTAGACTCAGTAAGAACACCTGTGCC	59.73703704	26	26	10	36	25
10037	15750	15779	29	ATAATAAGAATCTACAACAGGAACTCCACT	56.15333333	3243	15780	15806	26	ACCTGGCGTGGTTTGTATGAAATCACC	59.73703704	26	32	4	36	1
10261	19512	19541	29	GAAAAAGTCTGTCCTGGTTGAATGCGAACA	60.25333333	3504	19555	19581	26	GTGTCTTAGGATTGGCTGTATCAACCT	58.21851852	26	22	14	36	14
9120	1199	1228	29	ATCTTTTGGTGTATTCAAGGCTCCCTCAGT	60.25333333	2058	1246	1272	26	CGTCTTTGTTAGCACCATAGGGAAGTC	59.73703704	26	24	13	37	18
9266	2843	2872	29	TTGTAATAAGAAAGCGTTCGTGATGTAGCA	57.52	2276	2873	2899	26	ACAGTGATTTCTTTAGGCAGGTCCTTG	58.21851852	26	2	35	37	1
9436	4309	4338	29	CTCTTTTTGAGGGTTATGATTTTGGAAGCG	58.88666667	2435	4361	4387	26	CAACGCCAACAATAAGCCATCCGAAAG	59.73703704	26	31	6	37	23
9436	4309	4338	29	CTCTTTTTGAGGGTTATGATTTTGGAAGCG	58.88666667	2436	4362	4388	26	AACGCCAACAATAAGCCATCCGAAAGG	59.73703704	26	31	6	37	24
10145	18079	18108	29	TGATACAAGGTTTGCCACCAACACCCAACA	61.62	3389	18133	18159	26	CTATGCTATTCTTGGGTGGGAGTAGTC	59.73703704	26	22	15	37	25
10621	25704	25733	29	ATTTCAGTAGTGCCACCAGCCTTTTTAGTA	58.88666667	3917	25751	25777	26	TAAAACACCCTCTTGAACAACATCACC	56.7	26	28	9	37	18
9253	2733	2762	29	TATTGTCACTGCTACTGGAATGGTCTGTGT	60.25333333	2235	2771	2797	26	TAGTTGCCAATCCTGTAGCGACTGTAT	58.21851852	26	35	3	38	9
9253	2733	2762	29	TATTGTCACTGCTACTGGAATGGTCTGTGT	60.25333333	2236	2772	2798	26	AGTTGCCAATCCTGTAGCGACTGTATG	59.73703704	26	35	3	38	10
10145	18079	18108	29	TGATACAAGGTTTGCCACCAACACCCAACA	61.62	3387	18131	18157	26	ATCTATGCTATTCTTGGGTGGGAGTAG	58.21851852	26	22	16	38	23
10618	25701	25730	29	AGCATTTCAGTAGTGCCACCAGCCTTTTTA	60.25333333	3917	25751	25777	26	TAAAACACCCTCTTGAACAACATCACC	56.7	26	29	9	38	21
10620	25703	25732	29	CATTTCAGTAGTGCCACCAGCCTTTTTAGT	60.25333333	3917	25751	25777	26	TAAAACACCCTCTTGAACAACATCACC	56.7	26	29	9	38	19
10620	25703	25732	29	CATTTCAGTAGTGCCACCAGCCTTTTTAGT	60.25333333	3918	25752	25778	26	AAAACACCCTCTTGAACAACATCACCC	58.21851852	26	29	9	38	20
10621	25704	25733	29	ATTTCAGTAGTGCCACCAGCCTTTTTAGTA	58.88666667	3919	25753	25779	26	AAACACCCTCTTGAACAACATCACCCA	58.21851852	26	28	10	38	20
9214	1970	1999	29	GCTACAGTTGTGATGATTCCTAAGAAAACA	57.52	2169	2010	2036	26	TGTTCGTTTAGGCGTGACAAGTTTCAT	56.7	26	37	2	39	11
10619	25702	25731	29	GCATTTCAGTAGTGCCACCAGCCTTTTTAG	61.62	3917	25751	25777	26	TAAAACACCCTCTTGAACAACATCACC	56.7	26	30	9	39	20
9267	2844	2873	29	TGTAATAAGAAAGCGTTCGTGATGTAGCAA	57.52	2277	2874	2900	26	CAGTGATTTCTTTAGGCAGGTCCTTGA	58.21851852	26	2	38	40	1
9435	4308	4337	29	TCTCTTTTTGAGGGTTATGATTTTGGAAGC	57.52	2434	4360	4386	26	GCAACGCCAACAATAAGCCATCCGAAA	59.73703704	26	36	5	41	23
10035	15748	15777	29	GAATAATAAGAATCTACAACAGGAACTCCA	56.15333333	3243	15780	15806	26	ACCTGGCGTGGTTTGTATGAAATCACC	59.73703704	26	37	4	41	3
10035	15748	15777	29	GAATAATAAGAATCTACAACAGGAACTCCA	56.15333333	3244	15781	15807	26	CCTGGCGTGGTTTGTATGAAATCACCG	61.25555556	26	37	4	41	4
10260	19511	19540	29	TGAAAAAGTCTGTCCTGGTTGAATGCGAAC	60.25333333	3503	19554	19580	26	GGTGTCTTAGGATTGGCTGTATCAACC	59.73703704	26	28	13	41	14
10302	19871	19900	29	AGAGGTTTGTGGTGGTTGGTAAAGAACATC	60.25333333	3577	19925	19951	26	GAGAGCCTTTGCGAGATGACAACAAGC	61.25555556	26	39	2	41	25
9435	4308	4337	29	TCTCTTTTTGAGGGTTATGATTTTGGAAGC	57.52	2436	4362	4388	26	AACGCCAACAATAAGCCATCCGAAAGG	59.73703704	26	36	6	42	25
10146	18080	18109	29	GATACAAGGTTTGCCACCAACACCCAACAA	61.62	3388	18132	18158	26	TCTATGCTATTCTTGGGTGGGAGTAGT	58.21851852	26	27	15	42	23
10260	19511	19540	29	TGAAAAAGTCTGTCCTGGTTGAATGCGAAC	60.25333333	3501	19552	19578	26	TAGGTGTCTTAGGATTGGCTGTATCAA	56.7	26	28	14	42	12
10304	19873	19902	29	AGGTTTGTGGTGGTTGGTAAAGAACATCAG	60.25333333	3577	19925	19951	26	GAGAGCCTTTGCGAGATGACAACAAGC	61.25555556	26	40	2	42	23
10305	19874	19903	29	GGTTTGTGGTGGTTGGTAAAGAACATCAGA	60.25333333	3577	19925	19951	26	GAGAGCCTTTGCGAGATGACAACAAGC	61.25555556	26	40	2	42	22
10877	28389	28418	29	TGGCAACCAACATAAGAGAACACACAGCCT	61.62	4221	28428	28454	26	ATAGTGCGACCACCCTTACGAAGAATG	59.73703704	26	39	3	42	10
9089	977	1006	29	AGCAGCATCACCGCCATTGCCAGCCATTCT	65.72	2003	1013	1039	26	AGAAGTTCCCCTACTGCTGCCTGGAGT	62.77407407	26	17	26	43	7
9121	1200	1229	29	TCTTTTGGTGTATTCAAGGCTCCCTCAGTT	60.25333333	2059	1247	1273	26	GTCTTTGTTAGCACCATAGGGAAGTCC	59.73703704	26	24	19	43	18
10146	18080	18109	29	GATACAAGGTTTGCCACCAACACCCAACAA	61.62	3386	18130	18156	26	CATCTATGCTATTCTTGGGTGGGAGTA	58.21851852	26	27	16	43	21
10146	18080	18109	29	GATACAAGGTTTGCCACCAACACCCAACAA	61.62	3387	18131	18157	26	ATCTATGCTATTCTTGGGTGGGAGTAG	58.21851852	26	27	16	43	22
10147	18081	18110	29	ATACAAGGTTTGCCACCAACACCCAACAAT	60.25333333	3389	18133	18159	26	CTATGCTATTCTTGGGTGGGAGTAGTC	59.73703704	26	28	15	43	23
10147	18081	18110	29	ATACAAGGTTTGCCACCAACACCCAACAAT	60.25333333	3390	18134	18160	26	TATGCTATTCTTGGGTGGGAGTAGTCC	59.73703704	26	28	15	43	24
10304	19873	19902	29	AGGTTTGTGGTGGTTGGTAAAGAACATCAG	60.25333333	3575	19923	19949	26	TTGAGAGCCTTTGCGAGATGACAACAA	58.21851852	26	40	3	43	21
10304	19873	19902	29	AGGTTTGTGGTGGTTGGTAAAGAACATCAG	60.25333333	3576	19924	19950	26	TGAGAGCCTTTGCGAGATGACAACAAG	59.73703704	26	40	3	43	22
10304	19873	19902	29	AGGTTTGTGGTGGTTGGTAAAGAACATCAG	60.25333333	3578	19926	19952	26	AGAGCCTTTGCGAGATGACAACAAGCA	59.73703704	26	40	3	43	24
10305	19874	19903	29	GGTTTGTGGTGGTTGGTAAAGAACATCAGA	60.25333333	3575	19923	19949	26	TTGAGAGCCTTTGCGAGATGACAACAA	58.21851852	26	40	3	43	20
10305	19874	19903	29	GGTTTGTGGTGGTTGGTAAAGAACATCAGA	60.25333333	3576	19924	19950	26	TGAGAGCCTTTGCGAGATGACAACAAG	59.73703704	26	40	3	43	21
9486	4949	4978	29	TCCTATTACAACATCACAGTTACCAGACAC	58.88666667	2514	4982	5008	26	TGTGTTGTCTGTAGTAATGATTTGTGG	55.18148148	26	24	20	44	4
9487	4950	4979	29	CCTATTACAACATCACAGTTACCAGACACA	58.88666667	2514	4982	5008	26	TGTGTTGTCTGTAGTAATGATTTGTGG	55.18148148	26	24	20	44	3
10147	18081	18110	29	ATACAAGGTTTGCCACCAACACCCAACAAT	60.25333333	3386	18130	18156	26	CATCTATGCTATTCTTGGGTGGGAGTA	58.21851852	26	28	16	44	20
10258	19509	19538	29	ACTGAAAAAGTCTGTCCTGGTTGAATGCGA	60.25333333	3503	19554	19580	26	GGTGTCTTAGGATTGGCTGTATCAACC	59.73703704	26	31	13	44	16
10259	19510	19539	29	CTGAAAAAGTCTGTCCTGGTTGAATGCGAA	60.25333333	3505	19556	19582	26	TGTCTTAGGATTGGCTGTATCAACCTT	56.7	26	30	14	44	17
10303	19872	19901	29	GAGGTTTGTGGTGGTTGGTAAAGAACATCA	60.25333333	3577	19925	19951	26	GAGAGCCTTTGCGAGATGACAACAAGC	61.25555556	26	42	2	44	24
10258	19509	19538	29	ACTGAAAAAGTCTGTCCTGGTTGAATGCGA	60.25333333	3504	19555	19581	26	GTGTCTTAGGATTGGCTGTATCAACCT	58.21851852	26	31	14	45	17
10258	19509	19538	29	ACTGAAAAAGTCTGTCCTGGTTGAATGCGA	60.25333333	3505	19556	19582	26	TGTCTTAGGATTGGCTGTATCAACCTT	56.7	26	31	14	45	18
10303	19872	19901	29	GAGGTTTGTGGTGGTTGGTAAAGAACATCA	60.25333333	3575	19923	19949	26	TTGAGAGCCTTTGCGAGATGACAACAA	58.21851852	26	42	3	45	22
10303	19872	19901	29	GAGGTTTGTGGTGGTTGGTAAAGAACATCA	60.25333333	3576	19924	19950	26	TGAGAGCCTTTGCGAGATGACAACAAG	59.73703704	26	42	3	45	23
9485	4948	4977	29	TTCCTATTACAACATCACAGTTACCAGACA	57.52	2514	4982	5008	26	TGTGTTGTCTGTAGTAATGATTTGTGG	55.18148148	26	26	20	46	5
9965	14175	14204	29	AACAGCATCGTCAGAGAGTATCATCATTGA	58.88666667	3147	14223	14249	26	TGCGTAAAACTCATTCACAAAGTCTGT	55.18148148	26	11	35	46	19
10303	19872	19901	29	GAGGTTTGTGGTGGTTGGTAAAGAACATCA	60.25333333	3574	19922	19948	26	ATTGAGAGCCTTTGCGAGATGACAACA	58.21851852	26	42	4	46	21
10305	19874	19903	29	GGTTTGTGGTGGTTGGTAAAGAACATCAGA	60.25333333	3579	19927	19953	26	GAGCCTTTGCGAGATGACAACAAGCAG	61.25555556	26	40	6	46	24
10305	19874	19903	29	GGTTTGTGGTGGTTGGTAAAGAACATCAGA	60.25333333	3580	19928	19954	26	AGCCTTTGCGAGATGACAACAAGCAGC	61.25555556	26	40	6	46	25
10878	28390	28419	29	GGCAACCAACATAAGAGAACACACAGCCTC	62.98666667	4221	28428	28454	26	ATAGTGCGACCACCCTTACGAAGAATG	59.73703704	26	43	3	46	9
9099	1067	1096	29	TGATGAGGAACGAGAAGAGGCTTGACTGCC	64.35333333	2035	1118	1144	26	GAAGCCTTTTGGCAATGTTGTTCCTTG	58.21851852	26	17	30	47	22
9100	1068	1097	29	GATGAGGAACGAGAAGAGGCTTGACTGCCG	65.72	2035	1118	1144	26	GAAGCCTTTTGGCAATGTTGTTCCTTG	58.21851852	26	17	30	47	21
9100	1068	1097	29	GATGAGGAACGAGAAGAGGCTTGACTGCCG	65.72	2036	1119	1145	26	AAGCCTTTTGGCAATGTTGTTCCTTGA	56.7	26	17	30	47	22
9101	1069	1098	29	ATGAGGAACGAGAAGAGGCTTGACTGCCGC	65.72	2036	1119	1145	26	AAGCCTTTTGGCAATGTTGTTCCTTGA	56.7	26	17	30	47	21
9264	2841	2870	29	ATTTGTAATAAGAAAGCGTTCGTGATGTAG	56.15333333	2278	2875	2901	26	AGTGATTTCTTTAGGCAGGTCCTTGAT	56.7	26	15	32	47	5
9099	1067	1096	29	TGATGAGGAACGAGAAGAGGCTTGACTGCC	64.35333333	2027	1110	1136	26	TCTGCGTAGAAGCCTTTTGGCAATGTT	58.21851852	26	17	31	48	14
9099	1067	1096	29	TGATGAGGAACGAGAAGAGGCTTGACTGCC	64.35333333	2034	1117	1143	26	AGAAGCCTTTTGGCAATGTTGTTCCTT	56.7	26	17	31	48	21
9101	1069	1098	29	ATGAGGAACGAGAAGAGGCTTGACTGCCGC	65.72	2034	1117	1143	26	AGAAGCCTTTTGGCAATGTTGTTCCTT	56.7	26	17	31	48	19
9097	1065	1094	29	CGTGATGAGGAACGAGAAGAGGCTTGACTG	64.35333333	2035	1118	1144	26	GAAGCCTTTTGGCAATGTTGTTCCTTG	58.21851852	26	19	30	49	24
9116	1117	1146	29	AGAAGCCTTTTGGCAATGTTGTTCCTTGAG	60.25333333	2041	1166	1192	26	AGCATTGTTAGCAGGATTGCGGGTGCC	62.77407407	26	38	11	49	20
10306	19875	19904	29	GTTTGTGGTGGTTGGTAAAGAACATCAGAA	58.88666667	3575	19923	19949	26	TTGAGAGCCTTTGCGAGATGACAACAA	58.21851852	26	46	3	49	19
10306	19875	19904	29	GTTTGTGGTGGTTGGTAAAGAACATCAGAA	58.88666667	3576	19924	19950	26	TGAGAGCCTTTGCGAGATGACAACAAG	59.73703704	26	46	3	49	20
10646	26629	26658	29	TTTGAATAGTAGTTGTCTGATTGTCCTCAC	57.52	3962	26677	26703	26	CAGTTTGTTGACTATCATCATCTAACC	55.18148148	26	26	23	49	19
10879	28391	28420	29	GCAACCAACATAAGAGAACACACAGCCTCC	62.98666667	4221	28428	28454	26	ATAGTGCGACCACCCTTACGAAGAATG	59.73703704	26	46	3	49	8
9098	1066	1095	29	GTGATGAGGAACGAGAAGAGGCTTGACTGC	64.35333333	2027	1110	1136	26	TCTGCGTAGAAGCCTTTTGGCAATGTT	58.21851852	26	19	31	50	15
9098	1066	1095	29	GTGATGAGGAACGAGAAGAGGCTTGACTGC	64.35333333	2034	1117	1143	26	AGAAGCCTTTTGGCAATGTTGTTCCTT	56.7	26	19	31	50	22
9099	1067	1096	29	TGATGAGGAACGAGAAGAGGCTTGACTGCC	64.35333333	2037	1120	1146	26	AGCCTTTTGGCAATGTTGTTCCTTGAG	58.21851852	26	17	33	50	24
9265	2842	2871	29	TTTGTAATAAGAAAGCGTTCGTGATGTAGC	57.52	2275	2872	2898	26	AACAGTGATTTCTTTAGGCAGGTCCTT	56.7	26	7	43	50	1
9422	4220	4249	29	CAACGAGCAAAAGGTGTGAGTAAACTGTTA	58.88666667	2422	4271	4297	26	AAACAAAGTGAACACCCTTGGAGAGTG	58.21851852	26	20	30	50	22
10253	19504	19533	29	CTAACACTGAAAAAGTCTGTCCTGGTTGAA	58.88666667	3499	19550	19576	26	CTTAGGTGTCTTAGGATTGGCTGTATC	58.21851852	26	40	10	50	17
10257	19508	19537	29	CACTGAAAAAGTCTGTCCTGGTTGAATGCG	61.62	3502	19553	19579	26	AGGTGTCTTAGGATTGGCTGTATCAAC	58.21851852	26	36	14	50	16
10257	19508	19537	29	CACTGAAAAAGTCTGTCCTGGTTGAATGCG	61.62	3504	19555	19581	26	GTGTCTTAGGATTGGCTGTATCAACCT	58.21851852	26	36	14	50	18
9099	1067	1096	29	TGATGAGGAACGAGAAGAGGCTTGACTGCC	64.35333333	2028	1111	1137	26	CTGCGTAGAAGCCTTTTGGCAATGTTG	59.73703704	26	17	34	51	15
9484	4947	4976	29	ATTCCTATTACAACATCACAGTTACCAGAC	57.52	2514	4982	5008	26	TGTGTTGTCTGTAGTAATGATTTGTGG	55.18148148	26	31	20	51	6
9840	10707	10736	29	ATTCCAAAATAGGCATACACCATCTGTGAA	57.52	2943	10738	10764	26	TTGTCAGAATGTGTGGCATAAGAATAG	55.18148148	26	24	27	51	2
10307	19876	19905	29	TTTGTGGTGGTTGGTAAAGAACATCAGAAC	58.88666667	3575	19923	19949	26	TTGAGAGCCTTTGCGAGATGACAACAA	58.21851852	26	48	3	51	18
10880	28392	28421	29	CAACCAACATAAGAGAACACACAGCCTCCA	61.62	4221	28428	28454	26	ATAGTGCGACCACCCTTACGAAGAATG	59.73703704	26	48	3	51	7
10880	28392	28421	29	CAACCAACATAAGAGAACACACAGCCTCCA	61.62	4222	28429	28455	26	TAGTGCGACCACCCTTACGAAGAATGG	61.25555556	26	48	3	51	8
9082	964	993	29	GCAGCAAAGCAAGAGCAGCATCACCGCCAT	65.72	2001	1011	1037	26	GGAGAAGTTCCCCTACTGCTGCCTGGA	64.29259259	26	31	21	52	18
9098	1066	1095	29	GTGATGAGGAACGAGAAGAGGCTTGACTGC	64.35333333	2037	1120	1146	26	AGCCTTTTGGCAATGTTGTTCCTTGAG	58.21851852	26	19	33	52	25
9099	1067	1096	29	TGATGAGGAACGAGAAGAGGCTTGACTGCC	64.35333333	2029	1112	1138	26	TGCGTAGAAGCCTTTTGGCAATGTTGT	58.21851852	26	17	35	52	16
9100	1068	1097	29	GATGAGGAACGAGAAGAGGCTTGACTGCCG	65.72	2029	1112	1138	26	TGCGTAGAAGCCTTTTGGCAATGTTGT	58.21851852	26	17	35	52	15
9841	10708	10737	29	TTCCAAAATAGGCATACACCATCTGTGAAT	57.52	2943	10738	10764	26	TTGTCAGAATGTGTGGCATAAGAATAG	55.18148148	26	25	27	52	1
10252	19503	19532	29	GCTAACACTGAAAAAGTCTGTCCTGGTTGA	60.25333333	3499	19550	19576	26	CTTAGGTGTCTTAGGATTGGCTGTATC	58.21851852	26	42	10	52	18
10255	19506	19535	29	AACACTGAAAAAGTCTGTCCTGGTTGAATG	58.88666667	3504	19555	19581	26	GTGTCTTAGGATTGGCTGTATCAACCT	58.21851852	26	38	14	52	20
10256	19507	19536	29	ACACTGAAAAAGTCTGTCCTGGTTGAATGC	60.25333333	3503	19554	19580	26	GGTGTCTTAGGATTGGCTGTATCAACC	59.73703704	26	39	13	52	18
9097	1065	1094	29	CGTGATGAGGAACGAGAAGAGGCTTGACTG	64.35333333	2028	1111	1137	26	CTGCGTAGAAGCCTTTTGGCAATGTTG	59.73703704	26	19	34	53	17
9098	1066	1095	29	GTGATGAGGAACGAGAAGAGGCTTGACTGC	64.35333333	2028	1111	1137	26	CTGCGTAGAAGCCTTTTGGCAATGTTG	59.73703704	26	19	34	53	16
10256	19507	19536	29	ACACTGAAAAAGTCTGTCCTGGTTGAATGC	60.25333333	3504	19555	19581	26	GTGTCTTAGGATTGGCTGTATCAACCT	58.21851852	26	39	14	53	19
10256	19507	19536	29	ACACTGAAAAAGTCTGTCCTGGTTGAATGC	60.25333333	3505	19556	19582	26	TGTCTTAGGATTGGCTGTATCAACCTT	56.7	26	39	14	53	20
9090	978	1007	29	GCAGCATCACCGCCATTGCCAGCCATTCTA	65.72	2004	1014	1040	26	GAAGTTCCCCTACTGCTGCCTGGAGTT	62.77407407	26	14	40	54	7
9098	1066	1095	29	GTGATGAGGAACGAGAAGAGGCTTGACTGC	64.35333333	2029	1112	1138	26	TGCGTAGAAGCCTTTTGGCAATGTTGT	58.21851852	26	19	35	54	17
9155	1555	1584	29	TGCCAGTTGAATCTGAGGGTCCACCAAACG	64.35333333	2111	1609	1635	26	TTTGGGGTCCATTATCAGACATTTTAG	55.18148148	26	14	40	54	25
10253	19504	19533	29	CTAACACTGAAAAAGTCTGTCCTGGTTGAA	58.88666667	3504	19555	19581	26	GTGTCTTAGGATTGGCTGTATCAACCT	58.21851852	26	40	14	54	22
10254	19505	19534	29	TAACACTGAAAAAGTCTGTCCTGGTTGAAT	57.52	3501	19552	19578	26	TAGGTGTCTTAGGATTGGCTGTATCAA	56.7	26	40	14	54	18
10254	19505	19534	29	TAACACTGAAAAAGTCTGTCCTGGTTGAAT	57.52	3504	19555	19581	26	GTGTCTTAGGATTGGCTGTATCAACCT	58.21851852	26	40	14	54	21
10533	23996	24025	29	AGTAACTGGTTTTATGGTTGTTGTGTAACT	56.15333333	3825	24038	24064	26	GAAAACATCCGTAATAGGACCTTTGTA	55.18148148	26	51	3	54	13
9081	963	992	29	AGCAGCAAAGCAAGAGCAGCATCACCGCCA	65.72	2000	1010	1036	26	AGGAGAAGTTCCCCTACTGCTGCCTGG	64.29259259	26	36	19	55	18
9112	1113	1142	29	GCGTAGAAGCCTTTTGGCAATGTTGTTCCT	61.62	2041	1166	1192	26	AGCATTGTTAGCAGGATTGCGGGTGCC	62.77407407	26	45	11	56	24
9813	10231	10260	29	TGTCCATCAAAGTGTCCCTTATTTACAACA	57.52	2919	10281	10307	26	ACTCTGAAGTCTTGTAAAAGTGTTCCA	55.18148148	26	28	28	56	21
10252	19503	19532	29	GCTAACACTGAAAAAGTCTGTCCTGGTTGA	60.25333333	3504	19555	19581	26	GTGTCTTAGGATTGGCTGTATCAACCT	58.21851852	26	42	14	56	23
9112	1113	1142	29	GCGTAGAAGCCTTTTGGCAATGTTGTTCCT	61.62	2042	1167	1193	26	GCATTGTTAGCAGGATTGCGGGTGCCA	62.77407407	26	45	12	57	25
10253	19504	19533	29	CTAACACTGAAAAAGTCTGTCCTGGTTGAA	58.88666667	3500	19551	19577	26	TTAGGTGTCTTAGGATTGGCTGTATCA	56.7	26	40	17	57	18
10254	19505	19534	29	TAACACTGAAAAAGTCTGTCCTGGTTGAAT	57.52	3500	19551	19577	26	TTAGGTGTCTTAGGATTGGCTGTATCA	56.7	26	40	17	57	17
9097	1065	1094	29	CGTGATGAGGAACGAGAAGAGGCTTGACTG	64.35333333	2030	1113	1139	26	GCGTAGAAGCCTTTTGGCAATGTTGTT	58.21851852	26	19	39	58	19
9102	1070	1099	29	TGAGGAACGAGAAGAGGCTTGACTGCCGCC	67.08666667	2033	1116	1142	26	TAGAAGCCTTTTGGCAATGTTGTTCCT	56.7	26	15	43	58	17
10749	26945	26974	29	ATCTAAATCAATGCCCAGTGGTGTAAGTAA	57.52	4049	26991	27017	26	AAAGTTTTTATGACAGCATCTGCCACA	55.18148148	26	10	48	58	17
9102	1070	1099	29	TGAGGAACGAGAAGAGGCTTGACTGCCGCC	67.08666667	2032	1115	1141	26	GTAGAAGCCTTTTGGCAATGTTGTTCC	58.21851852	26	15	44	59	16
9815	10233	10262	29	TCCATCAAAGTGTCCCTTATTTACAACATT	56.15333333	2919	10281	10307	26	ACTCTGAAGTCTTGTAAAAGTGTTCCA	55.18148148	26	31	28	59	19
9840	10707	10736	29	ATTCCAAAATAGGCATACACCATCTGTGAA	57.52	2944	10739	10765	26	TGTCAGAATGTGTGGCATAAGAATAGA	55.18148148	26	24	35	59	3
10884	28396	28425	29	CAACATAAGAGAACACACAGCCTCCAAAGG	61.62	4221	28428	28454	26	ATAGTGCGACCACCCTTACGAAGAATG	59.73703704	26	57	3	60	3
9080	962	991	29	CAGCAGCAAAGCAAGAGCAGCATCACCGCC	67.08666667	2001	1011	1037	26	GGAGAAGTTCCCCTACTGCTGCCTGGA	64.29259259	26	40	21	61	20
9100	1068	1097	29	GATGAGGAACGAGAAGAGGCTTGACTGCCG	65.72	2032	1115	1141	26	GTAGAAGCCTTTTGGCAATGTTGTTCC	58.21851852	26	17	44	61	18
9113	1114	1143	29	CGTAGAAGCCTTTTGGCAATGTTGTTCCTT	60.25333333	2041	1166	1192	26	AGCATTGTTAGCAGGATTGCGGGTGCC	62.77407407	26	50	11	61	23
9097	1065	1094	29	CGTGATGAGGAACGAGAAGAGGCTTGACTG	64.35333333	2033	1116	1142	26	TAGAAGCCTTTTGGCAATGTTGTTCCT	56.7	26	19	43	62	22
9098	1066	1095	29	GTGATGAGGAACGAGAAGAGGCTTGACTGC	64.35333333	2033	1116	1142	26	TAGAAGCCTTTTGGCAATGTTGTTCCT	56.7	26	19	43	62	21
9113	1114	1143	29	CGTAGAAGCCTTTTGGCAATGTTGTTCCTT	60.25333333	2043	1168	1194	26	CATTGTTAGCAGGATTGCGGGTGCCAA	61.25555556	26	50	12	62	25
10540	24003	24032	29	GGTTTTATGGTTGTTGTGTAACTGTTTTCT	56.15333333	3820	24033	24059	26	TTGTAGAAAACATCCGTAATAGGACCT	55.18148148	26	58	4	62	1
9097	1065	1094	29	CGTGATGAGGAACGAGAAGAGGCTTGACTG	64.35333333	2032	1115	1141	26	GTAGAAGCCTTTTGGCAATGTTGTTCC	58.21851852	26	19	44	63	21
9114	1115	1144	29	GTAGAAGCCTTTTGGCAATGTTGTTCCTTG	60.25333333	2040	1165	1191	26	CAGCATTGTTAGCAGGATTGCGGGTGC	62.77407407	26	50	13	63	21
9425	4271	4300	29	AAACAAAGTGAACACCCTTGGAGAGTGCTA	60.25333333	2430	4303	4329	26	TGCCATCTCTTTTTGAGGGTTATGATT	55.18148148	26	30	33	63	3
9343	3872	3901	29	GCTGGTAATAGTCTGAAGTGAAGTAACTGT	58.88666667	2352	3909	3935	26	AACACAGTCTTTTACTCCAGATTCCCA	56.7	26	36	28	64	8
10504	22754	22783	29	TAAACCACTAAGACAAACACTACAAGGTAT	56.15333333	3772	22808	22834	26	AGTGACATTAGTAGAGTTCAAATAGCC	55.18148148	26	41	23	64	25
9079	961	990	29	GCAGCAGCAAAGCAAGAGCAGCATCACCGC	67.08666667	2001	1011	1037	26	GGAGAAGTTCCCCTACTGCTGCCTGGA	64.29259259	26	44	21	65	21
9343	3872	3901	29	GCTGGTAATAGTCTGAAGTGAAGTAACTGT	58.88666667	2349	3906	3932	26	TACAACACAGTCTTTTACTCCAGATTC	55.18148148	26	36	29	65	5
9377	4079	4108	29	AGTTGGCATCATAAAGTAATGGGTTTTTGG	57.52	2394	4118	4144	26	TCCAGCAAAGCCAAAGCCTCATTATTA	56.7	26	24	41	65	10
9344	3873	3902	29	CTGGTAATAGTCTGAAGTGAAGTAACTGTG	58.88666667	2349	3906	3932	26	TACAACACAGTCTTTTACTCCAGATTC	55.18148148	26	37	29	66	4
9378	4080	4109	29	GTTGGCATCATAAAGTAATGGGTTTTTGGA	57.52	2394	4118	4144	26	TCCAGCAAAGCCAAAGCCTCATTATTA	56.7	26	25	41	66	9
9114	1115	1144	29	GTAGAAGCCTTTTGGCAATGTTGTTCCTTG	60.25333333	2039	1164	1190	26	GCAGCATTGTTAGCAGGATTGCGGGTG	62.77407407	26	50	17	67	20
9345	3874	3903	29	TGGTAATAGTCTGAAGTGAAGTAACTGTGT	57.52	2352	3909	3935	26	AACACAGTCTTTTACTCCAGATTCCCA	56.7	26	39	28	67	6
9346	3875	3904	29	GGTAATAGTCTGAAGTGAAGTAACTGTGTA	57.52	2355	3912	3938	26	ACAGTCTTTTACTCCAGATTCCCATTT	55.18148148	26	41	26	67	8
9376	4078	4107	29	TAGTTGGCATCATAAAGTAATGGGTTTTTG	56.15333333	2395	4119	4145	26	CCAGCAAAGCCAAAGCCTCATTATTAT	56.7	26	25	42	67	12
9423	4269	4298	29	GCAAACAAAGTGAACACCCTTGGAGAGTGC	62.98666667	2431	4304	4330	26	GCCATCTCTTTTTGAGGGTTATGATTT	55.18148148	26	34	33	67	6
9343	3872	3901	29	GCTGGTAATAGTCTGAAGTGAAGTAACTGT	58.88666667	2356	3913	3939	26	CAGTCTTTTACTCCAGATTCCCATTTT	55.18148148	26	36	32	68	12
9345	3874	3903	29	TGGTAATAGTCTGAAGTGAAGTAACTGTGT	57.52	2349	3906	3932	26	TACAACACAGTCTTTTACTCCAGATTC	55.18148148	26	39	29	68	3
9345	3874	3903	29	TGGTAATAGTCTGAAGTGAAGTAACTGTGT	57.52	2351	3908	3934	26	CAACACAGTCTTTTACTCCAGATTCCC	58.21851852	26	39	29	68	5
9346	3875	3904	29	GGTAATAGTCTGAAGTGAAGTAACTGTGTA	57.52	2353	3910	3936	26	ACACAGTCTTTTACTCCAGATTCCCAT	56.7	26	41	27	68	6
9425	4271	4300	29	AAACAAAGTGAACACCCTTGGAGAGTGCTA	60.25333333	2428	4301	4327	26	GTTGCCATCTCTTTTTGAGGGTTATGA	56.7	26	30	38	68	1
9742	9163	9192	29	TGAAGGTCACACTTTTCTAATAGCATTCTT	56.15333333	2823	9198	9224	26	TTTGTAAAGATTAGGCATAGCAACACC	55.18148148	26	59	9	68	6
9346	3875	3904	29	GGTAATAGTCTGAAGTGAAGTAACTGTGTA	57.52	2352	3909	3935	26	AACACAGTCTTTTACTCCAGATTCCCA	56.7	26	41	28	69	5
9423	4269	4298	29	GCAAACAAAGTGAACACCCTTGGAGAGTGC	62.98666667	2429	4302	4328	26	TTGCCATCTCTTTTTGAGGGTTATGAT	55.18148148	26	34	35	69	4
9424	4270	4299	29	CAAACAAAGTGAACACCCTTGGAGAGTGCT	61.62	2428	4301	4327	26	GTTGCCATCTCTTTTTGAGGGTTATGA	56.7	26	31	38	69	2
9346	3875	3904	29	GGTAATAGTCTGAAGTGAAGTAACTGTGTA	57.52	2351	3908	3934	26	CAACACAGTCTTTTACTCCAGATTCCC	58.21851852	26	41	29	70	4
9597	6621	6650	29	TCAGTAGTGTCAGCAATGTCTCTGCCAAAT	60.25333333	2669	6660	6686	26	GGCAGAAACTTTTTGTTAGACTCAGTA	55.18148148	26	27	43	70	10
9840	10707	10736	29	ATTCCAAAATAGGCATACACCATCTGTGAA	57.52	2945	10740	10766	26	GTCAGAATGTGTGGCATAAGAATAGAA	55.18148148	26	24	46	70	4
9082	964	993	29	GCAGCAAAGCAAGAGCAGCATCACCGCCAT	65.72	2004	1014	1040	26	GAAGTTCCCCTACTGCTGCCTGGAGTT	62.77407407	26	31	40	71	21
9345	3874	3903	29	TGGTAATAGTCTGAAGTGAAGTAACTGTGT	57.52	2350	3907	3933	26	ACAACACAGTCTTTTACTCCAGATTCC	56.7	26	39	32	71	4
9345	3874	3903	29	TGGTAATAGTCTGAAGTGAAGTAACTGTGT	57.52	2356	3913	3939	26	CAGTCTTTTACTCCAGATTCCCATTTT	55.18148148	26	39	32	71	10
9597	6621	6650	29	TCAGTAGTGTCAGCAATGTCTCTGCCAAAT	60.25333333	2668	6659	6685	26	AGGCAGAAACTTTTTGTTAGACTCAGT	55.18148148	26	27	44	71	9
10001	15124	15153	29	TTACCATCCTGAGCAAAGAAGAAGTGTTTT	57.52	3190	15176	15202	26	TAAAGAAACCCTTAGACACAGCAAAGT	55.18148148	26	55	16	71	23
9377	4079	4108	29	AGTTGGCATCATAAAGTAATGGGTTTTTGG	57.52	2393	4117	4143	26	TTCCAGCAAAGCCAAAGCCTCATTATT	56.7	26	24	48	72	9
9377	4079	4108	29	AGTTGGCATCATAAAGTAATGGGTTTTTGG	57.52	2397	4121	4147	26	AGCAAAGCCAAAGCCTCATTATTATTC	55.18148148	26	24	48	72	13
9814	10232	10261	29	GTCCATCAAAGTGTCCCTTATTTACAACAT	57.52	2920	10282	10308	26	CTCTGAAGTCTTGTAAAAGTGTTCCAG	56.7	26	27	45	72	21
9346	3875	3904	29	GGTAATAGTCTGAAGTGAAGTAACTGTGTA	57.52	2356	3913	3939	26	CAGTCTTTTACTCCAGATTCCCATTTT	55.18148148	26	41	32	73	9
9347	3876	3905	29	GTAATAGTCTGAAGTGAAGTAACTGTGTAA	56.15333333	2355	3912	3938	26	ACAGTCTTTTACTCCAGATTCCCATTT	55.18148148	26	47	26	73	7
9378	4080	4109	29	GTTGGCATCATAAAGTAATGGGTTTTTGGA	57.52	2397	4121	4147	26	AGCAAAGCCAAAGCCTCATTATTATTC	55.18148148	26	25	48	73	12
9743	9164	9193	29	GAAGGTCACACTTTTCTAATAGCATTCTTT	56.15333333	2824	9199	9225	26	TTGTAAAGATTAGGCATAGCAACACCC	56.7	26	64	9	73	6
9813	10231	10260	29	TGTCCATCAAAGTGTCCCTTATTTACAACA	57.52	2920	10282	10308	26	CTCTGAAGTCTTGTAAAAGTGTTCCAG	56.7	26	28	45	73	22
9813	10231	10260	29	TGTCCATCAAAGTGTCCCTTATTTACAACA	57.52	2921	10284	10310	26	CTGAAGTCTTGTAAAAGTGTTCCAGAG	56.7	26	28	45	73	24
9347	3876	3905	29	GTAATAGTCTGAAGTGAAGTAACTGTGTAA	56.15333333	2353	3910	3936	26	ACACAGTCTTTTACTCCAGATTCCCAT	56.7	26	47	27	74	5
9347	3876	3905	29	GTAATAGTCTGAAGTGAAGTAACTGTGTAA	56.15333333	2354	3911	3937	26	CACAGTCTTTTACTCCAGATTCCCATT	56.7	26	47	27	74	6
9377	4079	4108	29	AGTTGGCATCATAAAGTAATGGGTTTTTGG	57.52	2398	4122	4148	26	GCAAAGCCAAAGCCTCATTATTATTCT	55.18148148	26	24	50	74	14
9347	3876	3905	29	GTAATAGTCTGAAGTGAAGTAACTGTGTAA	56.15333333	2352	3909	3935	26	AACACAGTCTTTTACTCCAGATTCCCA	56.7	26	47	28	75	4
9378	4080	4109	29	GTTGGCATCATAAAGTAATGGGTTTTTGGA	57.52	2398	4122	4148	26	GCAAAGCCAAAGCCTCATTATTATTCT	55.18148148	26	25	50	75	13
10002	15125	15154	29	TACCATCCTGAGCAAAGAAGAAGTGTTTTA	57.52	3190	15176	15202	26	TAAAGAAACCCTTAGACACAGCAAAGT	55.18148148	26	59	16	75	22
9078	960	989	29	AGCAGCAGCAAAGCAAGAGCAGCATCACCG	65.72	2000	1010	1036	26	AGGAGAAGTTCCCCTACTGCTGCCTGG	64.29259259	26	57	19	76	21
9078	960	989	29	AGCAGCAGCAAAGCAAGAGCAGCATCACCG	65.72	2001	1011	1037	26	GGAGAAGTTCCCCTACTGCTGCCTGGA	64.29259259	26	57	21	78	22
9745	9166	9195	29	AGGTCACACTTTTCTAATAGCATTCTTTGC	57.52	2825	9200	9226	26	TGTAAAGATTAGGCATAGCAACACCCG	58.21851852	26	71	7	78	5
9343	3872	3901	29	GCTGGTAATAGTCTGAAGTGAAGTAACTGT	58.88666667	2357	3915	3941	26	GTCTTTTACTCCAGATTCCCATTTTTC	55.18148148	26	36	43	79	14
9347	3876	3905	29	GTAATAGTCTGAAGTGAAGTAACTGTGTAA	56.15333333	2350	3907	3933	26	ACAACACAGTCTTTTACTCCAGATTCC	56.7	26	47	32	79	2
9347	3876	3905	29	GTAATAGTCTGAAGTGAAGTAACTGTGTAA	56.15333333	2356	3913	3939	26	CAGTCTTTTACTCCAGATTCCCATTTT	55.18148148	26	47	32	79	8
9815	10233	10262	29	TCCATCAAAGTGTCCCTTATTTACAACATT	56.15333333	2922	10285	10311	26	TGAAGTCTTGTAAAAGTGTTCCAGAGG	56.7	26	31	48	79	23
9080	962	991	29	CAGCAGCAAAGCAAGAGCAGCATCACCGCC	67.08666667	2004	1014	1040	26	GAAGTTCCCCTACTGCTGCCTGGAGTT	62.77407407	26	40	40	80	23
9344	3873	3902	29	CTGGTAATAGTCTGAAGTGAAGTAACTGTG	58.88666667	2357	3915	3941	26	GTCTTTTACTCCAGATTCCCATTTTTC	55.18148148	26	37	43	80	13
9816	10234	10263	29	CCATCAAAGTGTCCCTTATTTACAACATTA	56.15333333	2920	10282	10308	26	CTCTGAAGTCTTGTAAAAGTGTTCCAG	56.7	26	35	45	80	19
9816	10234	10263	29	CCATCAAAGTGTCCCTTATTTACAACATTA	56.15333333	2921	10284	10310	26	CTGAAGTCTTGTAAAAGTGTTCCAGAG	56.7	26	35	45	80	21
9078	960	989	29	AGCAGCAGCAAAGCAAGAGCAGCATCACCG	65.72	2002	1012	1038	26	GAGAAGTTCCCCTACTGCTGCCTGGAG	64.29259259	26	57	24	81	23
9378	4080	4109	29	GTTGGCATCATAAAGTAATGGGTTTTTGGA	57.52	2396	4120	4146	26	CAGCAAAGCCAAAGCCTCATTATTATT	55.18148148	26	25	56	81	11
9345	3874	3903	29	TGGTAATAGTCTGAAGTGAAGTAACTGTGT	57.52	2357	3915	3941	26	GTCTTTTACTCCAGATTCCCATTTTTC	55.18148148	26	39	43	82	12
9597	6621	6650	29	TCAGTAGTGTCAGCAATGTCTCTGCCAAAT	60.25333333	2667	6658	6684	26	AAGGCAGAAACTTTTTGTTAGACTCAG	55.18148148	26	27	55	82	8
9059	872	901	29	CTCAGCAGCAGATTTCTTAGTGACAGTTTG	60.25333333	1964	918	944	26	CCTTTACCAGACATTTTGCTCTCAAGC	58.21851852	26	46	37	83	17
9078	960	989	29	AGCAGCAGCAAAGCAAGAGCAGCATCACCG	65.72	2003	1013	1039	26	AGAAGTTCCCCTACTGCTGCCTGGAGT	62.77407407	26	57	26	83	24
9079	961	990	29	GCAGCAGCAAAGCAAGAGCAGCATCACCGC	67.08666667	2004	1014	1040	26	GAAGTTCCCCTACTGCTGCCTGGAGTT	62.77407407	26	44	40	84	24
9056	869	898	29	AGCCTCAGCAGCAGATTTCTTAGTGACAGT	61.62	1964	918	944	26	CCTTTACCAGACATTTTGCTCTCAAGC	58.21851852	26	48	37	85	20
9057	870	899	29	GCCTCAGCAGCAGATTTCTTAGTGACAGTT	61.62	1964	918	944	26	CCTTTACCAGACATTTTGCTCTCAAGC	58.21851852	26	48	37	85	19
9377	4079	4108	29	AGTTGGCATCATAAAGTAATGGGTTTTTGG	57.52	2392	4116	4142	26	TTTCCAGCAAAGCCAAAGCCTCATTAT	56.7	26	24	61	85	8
9381	4083	4112	29	GGCATCATAAAGTAATGGGTTTTTGGAACG	58.88666667	2394	4118	4144	26	TCCAGCAAAGCCAAAGCCTCATTATTA	56.7	26	44	41	85	6
9382	4084	4113	29	GCATCATAAAGTAATGGGTTTTTGGAACGG	58.88666667	2394	4118	4144	26	TCCAGCAAAGCCAAAGCCTCATTATTA	56.7	26	44	41	85	5
9055	868	897	29	AAGCCTCAGCAGCAGATTTCTTAGTGACAG	61.62	1964	918	944	26	CCTTTACCAGACATTTTGCTCTCAAGC	58.21851852	26	49	37	86	21
9058	871	900	29	CCTCAGCAGCAGATTTCTTAGTGACAGTTT	60.25333333	1964	918	944	26	CCTTTACCAGACATTTTGCTCTCAAGC	58.21851852	26	49	37	86	18
9059	872	901	29	CTCAGCAGCAGATTTCTTAGTGACAGTTTG	60.25333333	1963	917	943	26	GCCTTTACCAGACATTTTGCTCTCAAG	58.21851852	26	46	40	86	16
9348	3879	3908	29	ATAGTCTGAAGTGAAGTAACTGTGTAATAC	56.15333333	2357	3915	3941	26	GTCTTTTACTCCAGATTCCCATTTTTC	55.18148148	26	44	43	87	7
9380	4082	4111	29	TGGCATCATAAAGTAATGGGTTTTTGGAAC	57.52	2395	4119	4145	26	CCAGCAAAGCCAAAGCCTCATTATTAT	56.7	26	45	42	87	8
9056	869	898	29	AGCCTCAGCAGCAGATTTCTTAGTGACAGT	61.62	1963	917	943	26	GCCTTTACCAGACATTTTGCTCTCAAG	58.21851852	26	48	40	88	19
9057	870	899	29	GCCTCAGCAGCAGATTTCTTAGTGACAGTT	61.62	1963	917	943	26	GCCTTTACCAGACATTTTGCTCTCAAG	58.21851852	26	48	40	88	18
9379	4081	4110	29	TTGGCATCATAAAGTAATGGGTTTTTGGAA	56.15333333	2394	4118	4144	26	TCCAGCAAAGCCAAAGCCTCATTATTA	56.7	26	47	41	88	8
9055	868	897	29	AAGCCTCAGCAGCAGATTTCTTAGTGACAG	61.62	1963	917	943	26	GCCTTTACCAGACATTTTGCTCTCAAG	58.21851852	26	49	40	89	20
9058	871	900	29	CCTCAGCAGCAGATTTCTTAGTGACAGTTT	60.25333333	1963	917	943	26	GCCTTTACCAGACATTTTGCTCTCAAG	58.21851852	26	49	40	89	17
9379	4081	4110	29	TTGGCATCATAAAGTAATGGGTTTTTGGAA	56.15333333	2395	4119	4145	26	CCAGCAAAGCCAAAGCCTCATTATTAT	56.7	26	47	42	89	9
9054	867	896	29	GAAGCCTCAGCAGCAGATTTCTTAGTGACA	61.62	1963	917	943	26	GCCTTTACCAGACATTTTGCTCTCAAG	58.21851852	26	52	40	92	21
9381	4083	4112	29	GGCATCATAAAGTAATGGGTTTTTGGAACG	58.88666667	2397	4121	4147	26	AGCAAAGCCAAAGCCTCATTATTATTC	55.18148148	26	44	48	92	9
10306	19875	19904	29	GTTTGTGGTGGTTGGTAAAGAACATCAGAA	58.88666667	3561	19905	19931	26	CCTGAGTTACTGAAGTCATTGAGAGCC	59.73703704	26	46	46	92	1
10307	19876	19905	29	TTTGTGGTGGTTGGTAAAGAACATCAGAAC	58.88666667	3562	19906	19932	26	CTGAGTTACTGAAGTCATTGAGAGCCT	58.21851852	26	48	44	92	1
9343	3872	3901	29	GCTGGTAATAGTCTGAAGTGAAGTAACTGT	58.88666667	2358	3917	3943	26	CTTTTACTCCAGATTCCCATTTTTCAG	55.18148148	26	36	57	93	16
9344	3873	3902	29	CTGGTAATAGTCTGAAGTGAAGTAACTGTG	58.88666667	2358	3917	3943	26	CTTTTACTCCAGATTCCCATTTTTCAG	55.18148148	26	37	57	94	15
9379	4081	4110	29	TTGGCATCATAAAGTAATGGGTTTTTGGAA	56.15333333	2397	4121	4147	26	AGCAAAGCCAAAGCCTCATTATTATTC	55.18148148	26	47	48	95	11
9380	4082	4111	29	TGGCATCATAAAGTAATGGGTTTTTGGAAC	57.52	2398	4122	4148	26	GCAAAGCCAAAGCCTCATTATTATTCT	55.18148148	26	45	50	95	11
9345	3874	3903	29	TGGTAATAGTCTGAAGTGAAGTAACTGTGT	57.52	2358	3917	3943	26	CTTTTACTCCAGATTCCCATTTTTCAG	55.18148148	26	39	57	96	14
9078	960	989	29	AGCAGCAGCAAAGCAAGAGCAGCATCACCG	65.72	2004	1014	1040	26	GAAGTTCCCCTACTGCTGCCTGGAGTT	62.77407407	26	57	40	97	25
9379	4081	4110	29	TTGGCATCATAAAGTAATGGGTTTTTGGAA	56.15333333	2398	4122	4148	26	GCAAAGCCAAAGCCTCATTATTATTCT	55.18148148	26	47	50	97	12
9381	4083	4112	29	GGCATCATAAAGTAATGGGTTTTTGGAACG	58.88666667	2396	4120	4146	26	CAGCAAAGCCAAAGCCTCATTATTATT	55.18148148	26	44	56	100	8
9380	4082	4111	29	TGGCATCATAAAGTAATGGGTTTTTGGAAC	57.52	2396	4120	4146	26	CAGCAAAGCCAAAGCCTCATTATTATT	55.18148148	26	45	56	101	9
9320	3070	3099	29	CGCAAACAGTCTGAAAGAAGCAATGAAGTA	58.88666667	2324	3109	3135	26	CATCAAGCCTACAAGACAAGCCATTGC	59.73703704	26	90	12	102	10
9384	4086	4115	29	ATCATAAAGTAATGGGTTTTTGGAACGGCA	57.52	2392	4116	4142	26	TTTCCAGCAAAGCCAAAGCCTCATTAT	56.7	26	42	61	103	1
9382	4084	4113	29	GCATCATAAAGTAATGGGTTTTTGGAACGG	58.88666667	2392	4116	4142	26	TTTCCAGCAAAGCCAAAGCCTCATTAT	56.7	26	44	61	105	3
10707	26818	26847	29	ACTCTTCTTCTTCACAATCACCTTCTTCTT	57.52	4017	26853	26879	26	TCATCTGGAGGGTAGAAAGAACAATAC	56.7	26	51	54	105	6
10707	26818	26847	29	ACTCTTCTTCTTCACAATCACCTTCTTCTT	57.52	4018	26854	26880	26	CATCTGGAGGGTAGAAAGAACAATACA	56.7	26	51	54	105	7
9376	4078	4107	29	TAGTTGGCATCATAAAGTAATGGGTTTTTG	56.15333333	2390	4114	4140	26	CATTTCCAGCAAAGCCAAAGCCTCATT	58.21851852	26	25	81	106	7
9776	9895	9924	29	TGACCATCAACTCTACCATCAAAAAAGACA	57.52	2874	9937	9963	26	CAAATCGTTTCAGTTGGTTTCTTGGCT	56.7	26	62	44	106	13
10707	26818	26847	29	ACTCTTCTTCTTCACAATCACCTTCTTCTT	57.52	4016	26852	26878	26	CTCATCTGGAGGGTAGAAAGAACAATA	56.7	26	51	55	106	5
9376	4078	4107	29	TAGTTGGCATCATAAAGTAATGGGTTTTTG	56.15333333	2389	4113	4139	26	GCATTTCCAGCAAAGCCAAAGCCTCAT	59.73703704	26	25	82	107	6
9776	9895	9924	29	TGACCATCAACTCTACCATCAAAAAAGACA	57.52	2875	9938	9964	26	AAATCGTTTCAGTTGGTTTCTTGGCTA	55.18148148	26	62	45	107	14
10707	26818	26847	29	ACTCTTCTTCTTCACAATCACCTTCTTCTT	57.52	4019	26855	26881	26	ATCTGGAGGGTAGAAAGAACAATACAT	55.18148148	26	51	57	108	8
9658	8020	8049	29	TACCAAAAATCCAGCCTCTTATTATGTTAG	56.15333333	2766	8056	8082	26	CAGTGGAAGCAAAATAAACACCATCAT	55.18148148	26	28	81	109	7
10003	15176	15205	29	TAAAGAAACCCTTAGACACAGCAAAGTCAT	57.52	3202	15228	15254	26	GGGTTTGACAGTTTGAAAAGCAACATT	55.18148148	26	26	84	110	23
9776	9895	9924	29	TGACCATCAACTCTACCATCAAAAAAGACA	57.52	2876	9939	9965	26	AATCGTTTCAGTTGGTTTCTTGGCTAT	55.18148148	26	62	49	111	15
9777	9896	9925	29	GACCATCAACTCTACCATCAAAAAAGACAG	58.88666667	2874	9937	9963	26	CAAATCGTTTCAGTTGGTTTCTTGGCT	56.7	26	67	44	111	12
9777	9896	9925	29	GACCATCAACTCTACCATCAAAAAAGACAG	58.88666667	2875	9938	9964	26	AAATCGTTTCAGTTGGTTTCTTGGCTA	55.18148148	26	67	45	112	13
9383	4085	4114	29	CATCATAAAGTAATGGGTTTTTGGAACGGC	58.88666667	2391	4115	4141	26	ATTTCCAGCAAAGCCAAAGCCTCATTA	56.7	26	43	71	114	1
9779	9898	9927	29	CCATCAACTCTACCATCAAAAAAGACAGTG	58.88666667	2874	9937	9963	26	CAAATCGTTTCAGTTGGTTTCTTGGCT	56.7	26	70	44	114	10
9382	4084	4113	29	GCATCATAAAGTAATGGGTTTTTGGAACGG	58.88666667	2391	4115	4141	26	ATTTCCAGCAAAGCCAAAGCCTCATTA	56.7	26	44	71	115	2
9776	9895	9924	29	TGACCATCAACTCTACCATCAAAAAAGACA	57.52	2877	9940	9966	26	ATCGTTTCAGTTGGTTTCTTGGCTATG	56.7	26	62	53	115	16
9776	9895	9924	29	TGACCATCAACTCTACCATCAAAAAAGACA	57.52	2878	9941	9967	26	TCGTTTCAGTTGGTTTCTTGGCTATGT	56.7	26	62	53	115	17
9778	9897	9926	29	ACCATCAACTCTACCATCAAAAAAGACAGT	57.52	2874	9937	9963	26	CAAATCGTTTCAGTTGGTTTCTTGGCT	56.7	26	71	44	115	11
9779	9898	9927	29	CCATCAACTCTACCATCAAAAAAGACAGTG	58.88666667	2875	9938	9964	26	AAATCGTTTCAGTTGGTTTCTTGGCTA	55.18148148	26	70	45	115	11
10708	26819	26848	29	CTCTTCTTCTTCACAATCACCTTCTTCTTC	58.88666667	4017	26853	26879	26	TCATCTGGAGGGTAGAAAGAACAATAC	56.7	26	61	54	115	5
10708	26819	26848	29	CTCTTCTTCTTCACAATCACCTTCTTCTTC	58.88666667	4018	26854	26880	26	CATCTGGAGGGTAGAAAGAACAATACA	56.7	26	61	54	115	6
9777	9896	9925	29	GACCATCAACTCTACCATCAAAAAAGACAG	58.88666667	2876	9939	9965	26	AATCGTTTCAGTTGGTTTCTTGGCTAT	55.18148148	26	67	49	116	14
9778	9897	9926	29	ACCATCAACTCTACCATCAAAAAAGACAGT	57.52	2875	9938	9964	26	AAATCGTTTCAGTTGGTTTCTTGGCTA	55.18148148	26	71	45	116	12
10708	26819	26848	29	CTCTTCTTCTTCACAATCACCTTCTTCTTC	58.88666667	4016	26852	26878	26	CTCATCTGGAGGGTAGAAAGAACAATA	56.7	26	61	55	116	4
10711	26822	26851	29	TTCTTCTTCACAATCACCTTCTTCTTCATC	57.52	4018	26854	26880	26	CATCTGGAGGGTAGAAAGAACAATACA	56.7	26	62	54	116	3
10706	26817	26846	29	AACTCTTCTTCTTCACAATCACCTTCTTCT	57.52	4017	26853	26879	26	TCATCTGGAGGGTAGAAAGAACAATAC	56.7	26	63	54	117	7
10706	26817	26846	29	AACTCTTCTTCTTCACAATCACCTTCTTCT	57.52	4018	26854	26880	26	CATCTGGAGGGTAGAAAGAACAATACA	56.7	26	63	54	117	8
10709	26820	26849	29	TCTTCTTCTTCACAATCACCTTCTTCTTCA	57.52	4018	26854	26880	26	CATCTGGAGGGTAGAAAGAACAATACA	56.7	26	63	54	117	5
10710	26821	26850	29	CTTCTTCTTCACAATCACCTTCTTCTTCAT	57.52	4017	26853	26879	26	TCATCTGGAGGGTAGAAAGAACAATAC	56.7	26	63	54	117	3
10710	26821	26850	29	CTTCTTCTTCACAATCACCTTCTTCTTCAT	57.52	4018	26854	26880	26	CATCTGGAGGGTAGAAAGAACAATACA	56.7	26	63	54	117	4
9780	9899	9928	29	CATCAACTCTACCATCAAAAAAGACAGTGA	57.52	2874	9937	9963	26	CAAATCGTTTCAGTTGGTTTCTTGGCT	56.7	26	74	44	118	9
9781	9900	9929	29	ATCAACTCTACCATCAAAAAAGACAGTGAG	57.52	2874	9937	9963	26	CAAATCGTTTCAGTTGGTTTCTTGGCT	56.7	26	74	44	118	8
10706	26817	26846	29	AACTCTTCTTCTTCACAATCACCTTCTTCT	57.52	4016	26852	26878	26	CTCATCTGGAGGGTAGAAAGAACAATA	56.7	26	63	55	118	6
10708	26819	26848	29	CTCTTCTTCTTCACAATCACCTTCTTCTTC	58.88666667	4019	26855	26881	26	ATCTGGAGGGTAGAAAGAACAATACAT	55.18148148	26	61	57	118	7
9779	9898	9927	29	CCATCAACTCTACCATCAAAAAAGACAGTG	58.88666667	2876	9939	9965	26	AATCGTTTCAGTTGGTTTCTTGGCTAT	55.18148148	26	70	49	119	12
9781	9900	9929	29	ATCAACTCTACCATCAAAAAAGACAGTGAG	57.52	2875	9938	9964	26	AAATCGTTTCAGTTGGTTTCTTGGCTA	55.18148148	26	74	45	119	9
10706	26817	26846	29	AACTCTTCTTCTTCACAATCACCTTCTTCT	57.52	4020	26856	26882	26	TCTGGAGGGTAGAAAGAACAATACATA	55.18148148	26	63	56	119	10
10709	26820	26849	29	TCTTCTTCTTCACAATCACCTTCTTCTTCA	57.52	4020	26856	26882	26	TCTGGAGGGTAGAAAGAACAATACATA	55.18148148	26	63	56	119	7
10711	26822	26851	29	TTCTTCTTCACAATCACCTTCTTCTTCATC	57.52	4019	26855	26881	26	ATCTGGAGGGTAGAAAGAACAATACAT	55.18148148	26	62	57	119	4
9777	9896	9925	29	GACCATCAACTCTACCATCAAAAAAGACAG	58.88666667	2877	9940	9966	26	ATCGTTTCAGTTGGTTTCTTGGCTATG	56.7	26	67	53	120	15
9778	9897	9926	29	ACCATCAACTCTACCATCAAAAAAGACAGT	57.52	2876	9939	9965	26	AATCGTTTCAGTTGGTTTCTTGGCTAT	55.18148148	26	71	49	120	13
9814	10232	10261	29	GTCCATCAAAGTGTCCCTTATTTACAACAT	57.52	2917	10268	10294	26	CCACATTTTCTAAACTCTGAAGTCTTG	55.18148148	26	27	93	120	7
10699	26810	26839	29	TGGCTCAAACTCTTCTTCTTCACAATCACC	60.25333333	4017	26853	26879	26	TCATCTGGAGGGTAGAAAGAACAATAC	56.7	26	66	54	120	14
10698	26809	26838	29	ATGGCTCAAACTCTTCTTCTTCACAATCAC	58.88666667	4018	26854	26880	26	CATCTGGAGGGTAGAAAGAACAATACA	56.7	26	67	54	121	16
10698	26809	26838	29	ATGGCTCAAACTCTTCTTCTTCACAATCAC	58.88666667	4016	26852	26878	26	CTCATCTGGAGGGTAGAAAGAACAATA	56.7	26	67	55	122	14
10699	26810	26839	29	TGGCTCAAACTCTTCTTCTTCACAATCACC	60.25333333	4020	26856	26882	26	TCTGGAGGGTAGAAAGAACAATACATA	55.18148148	26	66	56	122	17
10705	26816	26845	29	AAACTCTTCTTCTTCACAATCACCTTCTTC	57.52	4017	26853	26879	26	TCATCTGGAGGGTAGAAAGAACAATAC	56.7	26	68	54	122	8
10705	26816	26845	29	AAACTCTTCTTCTTCACAATCACCTTCTTC	57.52	4018	26854	26880	26	CATCTGGAGGGTAGAAAGAACAATACA	56.7	26	68	54	122	9
9779	9898	9927	29	CCATCAACTCTACCATCAAAAAAGACAGTG	58.88666667	2877	9940	9966	26	ATCGTTTCAGTTGGTTTCTTGGCTATG	56.7	26	70	53	123	13
9780	9899	9928	29	CATCAACTCTACCATCAAAAAAGACAGTGA	57.52	2876	9939	9965	26	AATCGTTTCAGTTGGTTTCTTGGCTAT	55.18148148	26	74	49	123	11
10700	26811	26840	29	GGCTCAAACTCTTCTTCTTCACAATCACCT	60.25333333	4018	26854	26880	26	CATCTGGAGGGTAGAAAGAACAATACA	56.7	26	69	54	123	14
10702	26813	26842	29	CTCAAACTCTTCTTCTTCACAATCACCTTC	58.88666667	4017	26853	26879	26	TCATCTGGAGGGTAGAAAGAACAATAC	56.7	26	69	54	123	11
10705	26816	26845	29	AAACTCTTCTTCTTCACAATCACCTTCTTC	57.52	4016	26852	26878	26	CTCATCTGGAGGGTAGAAAGAACAATA	56.7	26	68	55	123	7
9778	9897	9926	29	ACCATCAACTCTACCATCAAAAAAGACAGT	57.52	2878	9941	9967	26	TCGTTTCAGTTGGTTTCTTGGCTATGT	56.7	26	71	53	124	15
9815	10233	10262	29	TCCATCAAAGTGTCCCTTATTTACAACATT	56.15333333	2917	10268	10294	26	CCACATTTTCTAAACTCTGAAGTCTTG	55.18148148	26	31	93	124	6
10701	26812	26841	29	GCTCAAACTCTTCTTCTTCACAATCACCTT	58.88666667	4016	26852	26878	26	CTCATCTGGAGGGTAGAAAGAACAATA	56.7	26	69	55	124	11
10705	26816	26845	29	AAACTCTTCTTCTTCACAATCACCTTCTTC	57.52	4020	26856	26882	26	TCTGGAGGGTAGAAAGAACAATACATA	55.18148148	26	68	56	124	11
10696	26807	26836	29	TGATGGCTCAAACTCTTCTTCTTCACAATC	58.88666667	4020	26856	26882	26	TCTGGAGGGTAGAAAGAACAATACATA	55.18148148	26	69	56	125	20
10700	26811	26840	29	GGCTCAAACTCTTCTTCTTCACAATCACCT	60.25333333	4020	26856	26882	26	TCTGGAGGGTAGAAAGAACAATACATA	55.18148148	26	69	56	125	16
10701	26812	26841	29	GCTCAAACTCTTCTTCTTCACAATCACCTT	58.88666667	4020	26856	26882	26	TCTGGAGGGTAGAAAGAACAATACATA	55.18148148	26	69	56	125	15
10702	26813	26842	29	CTCAAACTCTTCTTCTTCACAATCACCTTC	58.88666667	4020	26856	26882	26	TCTGGAGGGTAGAAAGAACAATACATA	55.18148148	26	69	56	125	14
10700	26811	26840	29	GGCTCAAACTCTTCTTCTTCACAATCACCT	60.25333333	4019	26855	26881	26	ATCTGGAGGGTAGAAAGAACAATACAT	55.18148148	26	69	57	126	15
10702	26813	26842	29	CTCAAACTCTTCTTCTTCACAATCACCTTC	58.88666667	4019	26855	26881	26	ATCTGGAGGGTAGAAAGAACAATACAT	55.18148148	26	69	57	126	13
9780	9899	9928	29	CATCAACTCTACCATCAAAAAAGACAGTGA	57.52	2877	9940	9966	26	ATCGTTTCAGTTGGTTTCTTGGCTATG	56.7	26	74	53	127	12
9780	9899	9928	29	CATCAACTCTACCATCAAAAAAGACAGTGA	57.52	2878	9941	9967	26	TCGTTTCAGTTGGTTTCTTGGCTATGT	56.7	26	74	53	127	13
9781	9900	9929	29	ATCAACTCTACCATCAAAAAAGACAGTGAG	57.52	2877	9940	9966	26	ATCGTTTCAGTTGGTTTCTTGGCTATG	56.7	26	74	53	127	11
10703	26814	26843	29	TCAAACTCTTCTTCTTCACAATCACCTTCT	57.52	4017	26853	26879	26	TCATCTGGAGGGTAGAAAGAACAATAC	56.7	26	73	54	127	10
10703	26814	26843	29	TCAAACTCTTCTTCTTCACAATCACCTTCT	57.52	4018	26854	26880	26	CATCTGGAGGGTAGAAAGAACAATACA	56.7	26	73	54	127	11
9815	10233	10262	29	TCCATCAAAGTGTCCCTTATTTACAACATT	56.15333333	2916	10267	10293	26	GCCACATTTTCTAAACTCTGAAGTCTT	55.18148148	26	31	97	128	5
9816	10234	10263	29	CCATCAAAGTGTCCCTTATTTACAACATTA	56.15333333	2917	10268	10294	26	CCACATTTTCTAAACTCTGAAGTCTTG	55.18148148	26	35	93	128	5
10703	26814	26843	29	TCAAACTCTTCTTCTTCACAATCACCTTCT	57.52	4016	26852	26878	26	CTCATCTGGAGGGTAGAAAGAACAATA	56.7	26	73	55	128	9
10704	26815	26844	29	CAAACTCTTCTTCTTCACAATCACCTTCTT	57.52	4017	26853	26879	26	TCATCTGGAGGGTAGAAAGAACAATAC	56.7	26	74	54	128	9
10704	26815	26844	29	CAAACTCTTCTTCTTCACAATCACCTTCTT	57.52	4018	26854	26880	26	CATCTGGAGGGTAGAAAGAACAATACA	56.7	26	74	54	128	10
10703	26814	26843	29	TCAAACTCTTCTTCTTCACAATCACCTTCT	57.52	4020	26856	26882	26	TCTGGAGGGTAGAAAGAACAATACATA	55.18148148	26	73	56	129	13
10704	26815	26844	29	CAAACTCTTCTTCTTCACAATCACCTTCTT	57.52	4016	26852	26878	26	CTCATCTGGAGGGTAGAAAGAACAATA	56.7	26	74	55	129	8
9815	10233	10262	29	TCCATCAAAGTGTCCCTTATTTACAACATT	56.15333333	2915	10266	10292	26	AGCCACATTTTCTAAACTCTGAAGTCT	55.18148148	26	31	99	130	4
10704	26815	26844	29	CAAACTCTTCTTCTTCACAATCACCTTCTT	57.52	4020	26856	26882	26	TCTGGAGGGTAGAAAGAACAATACATA	55.18148148	26	74	56	130	12
10118	17779	17808	29	ATGATGGAAGGGAACTAAACTCTGAGGCTA	60.25333333	3358	17816	17842	26	TAAGGTTGCCCTGTTGTCCAGCATTTC	59.73703704	26	28	104	132	8
9779	9898	9927	29	CCATCAACTCTACCATCAAAAAAGACAGTG	58.88666667	2880	9943	9969	26	GTTTCAGTTGGTTTCTTGGCTATGTCA	56.7	26	70	63	133	16
10117	17778	17807	29	TATGATGGAAGGGAACTAAACTCTGAGGCT	60.25333333	3357	17815	17841	26	GTAAGGTTGCCCTGTTGTCCAGCATTT	59.73703704	26	29	104	133	8
9780	9899	9928	29	CATCAACTCTACCATCAAAAAAGACAGTGA	57.52	2881	9944	9970	26	TTTCAGTTGGTTTCTTGGCTATGTCAG	56.7	26	74	60	134	16
9816	10234	10263	29	CCATCAAAGTGTCCCTTATTTACAACATTA	56.15333333	2915	10266	10292	26	AGCCACATTTTCTAAACTCTGAAGTCT	55.18148148	26	35	99	134	3
9781	9900	9929	29	ATCAACTCTACCATCAAAAAAGACAGTGAG	57.52	2880	9943	9969	26	GTTTCAGTTGGTTTCTTGGCTATGTCA	56.7	26	74	63	137	14
9509	5172	5201	29	GGTGCTGACTGAGGGAAGGACATAAGATGA	62.98666667	2555	5202	5228	26	TAGCCCTTTCCACAAAAATCAACTCTT	55.18148148	26	49	91	140	1
9535	5673	5702	29	GCACCAAAGGTCCAACCAGAAGTGATTGTA	61.62	2580	5727	5753	26	TGAGCAATCATTTCATCTGTGAGCAAA	55.18148148	26	62	82	144	25
9535	5673	5702	29	GCACCAAAGGTCCAACCAGAAGTGATTGTA	61.62	2579	5726	5752	26	TTGAGCAATCATTTCATCTGTGAGCAA	55.18148148	26	62	92	154	24
10855	28256	28285	29	GATGTTGACTTTCTCTTTTTGGAGTATTTC	56.15333333	4179	28305	28331	26	CCTTCGGAACCTTCTCCAACAACACCT	61.25555556	26	189	21	210	20
9221	2099	2128	29	AGAAAGGCTAAAAAGCACAAATAGAAGTCA	56.15333333	2176	2146	2172	26	CATTCTGTCTTTCTTTTGAGTGTGAAG	55.18148148	26	103	122	225	18
9220	2098	2127	29	CAGAAAGGCTAAAAAGCACAAATAGAAGTC	57.52	2176	2146	2172	26	CATTCTGTCTTTCTTTTGAGTGTGAAG	55.18148148	26	107	122	229	19
9222	2100	2129	29	GAAAGGCTAAAAAGCACAAATAGAAGTCAA	56.15333333	2176	2146	2172	26	CATTCTGTCTTTCTTTTGAGTGTGAAG	55.18148148	26	108	122	230	17
10685	26697	26726	29	TCTAACCAATCTTCTTCTTGCTCTTCTTCA	57.52	3985	26730	26756	26	TGAAGAGCAGCAGAAGTGGCACCAAAT	59.73703704	26	181	56	237	4
9402	4126	4155	29	AGCCAAAGCCTCATTATTATTCTTACAAAG	56.15333333	2401	4180	4206	26	AAAGCATAAAGATAGAGAAAAGGGGCT	55.18148148	26	97	142	239	25
9403	4127	4156	29	GCCAAAGCCTCATTATTATTCTTACAAAGT	56.15333333	2400	4179	4205	26	TAAAGCATAAAGATAGAGAAAAGGGGC	55.18148148	26	99	145	244	23
10686	26698	26727	29	CTAACCAATCTTCTTCTTGCTCTTCTTCAG	58.88666667	3985	26730	26756	26	TGAAGAGCAGCAGAAGTGGCACCAAAT	59.73703704	26	188	56	244	3
10687	26699	26728	29	TAACCAATCTTCTTCTTGCTCTTCTTCAGG	58.88666667	3985	26730	26756	26	TGAAGAGCAGCAGAAGTGGCACCAAAT	59.73703704	26	190	56	246	2
9403	4127	4156	29	GCCAAAGCCTCATTATTATTCTTACAAAGT	56.15333333	2399	4178	4204	26	CTAAAGCATAAAGATAGAGAAAAGGGG	55.18148148	26	99	150	249	22
10688	26700	26729	29	AACCAATCTTCTTCTTGCTCTTCTTCAGGT	58.88666667	3985	26730	26756	26	TGAAGAGCAGCAGAAGTGGCACCAAAT	59.73703704	26	194	56	250	1
10888	28426	28455	29	CAATAGTGCGACCACCCTTACGAAGAATGG	62.98666667	6652	28471	28498	27	CATTATGGTATTCGGCAAGACTATGCTC	58.45714286	26	3	0	3	16
10598	25327	25356	29	GTGTGTTGATAAGTGACGCTACAGTTGTTT	58.88666667	6307	25378	25405	27	TAGCACCATAATCAACCACACCCTCTTG	59.92142857	26	0	9	9	22
10598	25327	25356	29	GTGTGTTGATAAGTGACGCTACAGTTGTTT	58.88666667	6308	25379	25406	27	AGCACCATAATCAACCACACCCTCTTGT	59.92142857	26	0	10	10	23
9985	14970	14999	29	TAGGTTGTTGACGATGACTTGGTTAGCATT	58.88666667	5606	15001	15028	27	ATACAGCCACCATCGTAACAATCAAAGT	56.99285714	26	7	4	11	2
9986	14971	15000	29	AGGTTGTTGACGATGACTTGGTTAGCATTA	58.88666667	5606	15001	15028	27	ATACAGCCACCATCGTAACAATCAAAGT	56.99285714	26	7	4	11	1
9986	14971	15000	29	AGGTTGTTGACGATGACTTGGTTAGCATTA	58.88666667	5607	15002	15029	27	TACAGCCACCATCGTAACAATCAAAGTA	56.99285714	26	7	4	11	2
10597	25326	25355	29	AGTGTGTTGATAAGTGACGCTACAGTTGTT	58.88666667	6307	25378	25405	27	TAGCACCATAATCAACCACACCCTCTTG	59.92142857	26	2	9	11	23
9257	2770	2799	29	ATAGTTGCCAATCCTGTAGCGACTGTATGC	61.62	4732	2807	2834	27	CCTGAGTCACCTGCTACACGCTGCGAAG	65.77857143	26	5	7	12	8
9985	14970	14999	29	TAGGTTGTTGACGATGACTTGGTTAGCATT	58.88666667	5605	15000	15027	27	AATACAGCCACCATCGTAACAATCAAAG	56.99285714	26	7	5	12	1
9257	2770	2799	29	ATAGTTGCCAATCCTGTAGCGACTGTATGC	61.62	4731	2806	2833	27	ACCTGAGTCACCTGCTACACGCTGCGAA	64.31428571	26	5	9	14	7
10599	25328	25357	29	TGTGTTGATAAGTGACGCTACAGTTGTTTT	57.52	6311	25382	25409	27	ACCATAATCAACCACACCCTCTTGTATT	56.99285714	26	0	14	14	25
10600	25329	25358	29	GTGTTGATAAGTGACGCTACAGTTGTTTTA	57.52	6311	25382	25409	27	ACCATAATCAACCACACCCTCTTGTATT	56.99285714	26	0	14	14	24
10598	25327	25356	29	GTGTGTTGATAAGTGACGCTACAGTTGTTT	58.88666667	6310	25381	25408	27	CACCATAATCAACCACACCCTCTTGTAT	58.45714286	26	0	15	15	25
10599	25328	25357	29	TGTGTTGATAAGTGACGCTACAGTTGTTTT	57.52	6310	25381	25408	27	CACCATAATCAACCACACCCTCTTGTAT	58.45714286	26	0	15	15	24
10600	25329	25358	29	GTGTTGATAAGTGACGCTACAGTTGTTTTA	57.52	6310	25381	25408	27	CACCATAATCAACCACACCCTCTTGTAT	58.45714286	26	0	15	15	23
10600	25329	25358	29	GTGTTGATAAGTGACGCTACAGTTGTTTTA	57.52	6312	25383	25410	27	CCATAATCAACCACACCCTCTTGTATTT	56.99285714	26	0	15	15	25
10600	25329	25358	29	GTGTTGATAAGTGACGCTACAGTTGTTTTA	57.52	6309	25380	25407	27	GCACCATAATCAACCACACCCTCTTGTA	59.92142857	26	0	16	16	22
10810	27784	27813	29	TGCCAAAGATGTTAGTTAGCCACTGCGAAG	61.62	6558	27815	27842	27	CAACTGAACAACACCACCTGTAATGTAG	58.45714286	26	6	10	16	2
10812	27786	27815	29	CCAAAGATGTTAGTTAGCCACTGCGAAGTC	61.62	6560	27817	27844	27	ACTGAACAACACCACCTGTAATGTAGGC	59.92142857	26	5	11	16	2
9263	2806	2835	29	ACCTGAGTCACCTGCTACACGCTGCGAAGC	67.08666667	4746	2855	2882	27	AGCGTTCGTGATGTAGCAACAGTGATTT	58.45714286	26	9	8	17	20
10601	25330	25359	29	TGTTGATAAGTGACGCTACAGTTGTTTTAC	57.52	6311	25382	25409	27	ACCATAATCAACCACACCCTCTTGTATT	56.99285714	26	3	14	17	23
10811	27785	27814	29	GCCAAAGATGTTAGTTAGCCACTGCGAAGT	61.62	6559	27816	27843	27	AACTGAACAACACCACCTGTAATGTAGG	58.45714286	26	6	11	17	2
10597	25326	25355	29	AGTGTGTTGATAAGTGACGCTACAGTTGTT	58.88666667	6309	25380	25407	27	GCACCATAATCAACCACACCCTCTTGTA	59.92142857	26	2	16	18	25
10601	25330	25359	29	TGTTGATAAGTGACGCTACAGTTGTTTTAC	57.52	6310	25381	25408	27	CACCATAATCAACCACACCCTCTTGTAT	58.45714286	26	3	15	18	22
10601	25330	25359	29	TGTTGATAAGTGACGCTACAGTTGTTTTAC	57.52	6312	25383	25410	27	CCATAATCAACCACACCCTCTTGTATTT	56.99285714	26	3	15	18	24
10601	25330	25359	29	TGTTGATAAGTGACGCTACAGTTGTTTTAC	57.52	6309	25380	25407	27	GCACCATAATCAACCACACCCTCTTGTA	59.92142857	26	3	16	19	21
9260	2803	2832	29	AAAACCTGAGTCACCTGCTACACGCTGCGA	64.35333333	4746	2855	2882	27	AGCGTTCGTGATGTAGCAACAGTGATTT	58.45714286	26	12	8	20	23
10267	19518	19547	29	GTCTGTCCTGGTTGAATGCGAACAAACTTA	60.25333333	5931	19553	19580	27	AGGTGTCTTAGGATTGGCTGTATCAACC	59.92142857	26	7	14	21	6
10477	22159	22188	29	CACTATCAACGATGTAAGAAGACTGGTCAG	60.25333333	6169	22207	22234	27	TAAACTGTAGTGACAAGTCTCTCGCAAC	58.45714286	26	10	11	21	19
10601	25330	25359	29	TGTTGATAAGTGACGCTACAGTTGTTTTAC	57.52	6313	25384	25411	27	CATAATCAACCACACCCTCTTGTATTTT	55.52857143	26	3	19	22	25
9259	2802	2831	29	CAAAACCTGAGTCACCTGCTACACGCTGCG	65.72	4745	2854	2881	27	AAGCGTTCGTGATGTAGCAACAGTGATT	58.45714286	26	16	7	23	23
10602	25331	25360	29	GTTGATAAGTGACGCTACAGTTGTTTTACT	57.52	6311	25382	25409	27	ACCATAATCAACCACACCCTCTTGTATT	56.99285714	26	9	14	23	22
9258	2801	2830	29	GCAAAACCTGAGTCACCTGCTACACGCTGC	65.72	4746	2855	2882	27	AGCGTTCGTGATGTAGCAACAGTGATTT	58.45714286	26	16	8	24	25
10602	25331	25360	29	GTTGATAAGTGACGCTACAGTTGTTTTACT	57.52	6310	25381	25408	27	CACCATAATCAACCACACCCTCTTGTAT	58.45714286	26	9	15	24	21
10602	25331	25360	29	GTTGATAAGTGACGCTACAGTTGTTTTACT	57.52	6312	25383	25410	27	CCATAATCAACCACACCCTCTTGTATTT	56.99285714	26	9	15	24	23
9122	1201	1230	29	CTTTTGGTGTATTCAAGGCTCCCTCAGTTG	61.62	4552	1239	1266	27	ATGATGCCGTCTTTGTTAGCACCATAGG	59.92142857	26	17	8	25	9
9123	1202	1231	29	TTTTGGTGTATTCAAGGCTCCCTCAGTTGC	61.62	4557	1244	1271	27	GCCGTCTTTGTTAGCACCATAGGGAAGT	61.38571429	26	15	13	28	13
10602	25331	25360	29	GTTGATAAGTGACGCTACAGTTGTTTTACT	57.52	6313	25384	25411	27	CATAATCAACCACACCCTCTTGTATTTT	55.52857143	26	9	19	28	24
9122	1201	1230	29	CTTTTGGTGTATTCAAGGCTCCCTCAGTTG	61.62	4557	1244	1271	27	GCCGTCTTTGTTAGCACCATAGGGAAGT	61.38571429	26	17	13	30	14
10038	15751	15780	29	TAATAAGAATCTACAACAGGAACTCCACTA	56.15333333	5675	15781	15808	27	CCTGGCGTGGTTTGTATGAAATCACCGA	61.38571429	26	26	4	30	1
9120	1199	1228	29	ATCTTTTGGTGTATTCAAGGCTCCCTCAGT	60.25333333	4552	1239	1266	27	ATGATGCCGTCTTTGTTAGCACCATAGG	59.92142857	26	24	8	32	11
9121	1200	1229	29	TCTTTTGGTGTATTCAAGGCTCCCTCAGTT	60.25333333	4552	1239	1266	27	ATGATGCCGTCTTTGTTAGCACCATAGG	59.92142857	26	24	8	32	10
10626	25709	25738	29	AGTAGTGCCACCAGCCTTTTTAGTAGGTAT	60.25333333	6337	25756	25783	27	CACCCTCTTGAACAACATCACCCACTAT	59.92142857	26	23	9	32	18
9120	1199	1228	29	ATCTTTTGGTGTATTCAAGGCTCCCTCAGT	60.25333333	4555	1242	1269	27	ATGCCGTCTTTGTTAGCACCATAGGGAA	59.92142857	26	24	9	33	14
9121	1200	1229	29	TCTTTTGGTGTATTCAAGGCTCCCTCAGTT	60.25333333	4555	1242	1269	27	ATGCCGTCTTTGTTAGCACCATAGGGAA	59.92142857	26	24	9	33	13
10626	25709	25738	29	AGTAGTGCCACCAGCCTTTTTAGTAGGTAT	60.25333333	6335	25754	25781	27	AACACCCTCTTGAACAACATCACCCACT	59.92142857	26	23	10	33	16
10624	25707	25736	29	TCAGTAGTGCCACCAGCCTTTTTAGTAGGT	61.62	6337	25756	25783	27	CACCCTCTTGAACAACATCACCCACTAT	59.92142857	26	25	9	34	20
10625	25708	25737	29	CAGTAGTGCCACCAGCCTTTTTAGTAGGTA	61.62	6337	25756	25783	27	CACCCTCTTGAACAACATCACCCACTAT	59.92142857	26	25	9	34	19
9121	1200	1229	29	TCTTTTGGTGTATTCAAGGCTCCCTCAGTT	60.25333333	4556	1243	1270	27	TGCCGTCTTTGTTAGCACCATAGGGAAG	61.38571429	26	24	11	35	14
9122	1201	1230	29	CTTTTGGTGTATTCAAGGCTCCCTCAGTTG	61.62	4562	1249	1276	27	CTTTGTTAGCACCATAGGGAAGTCCAGC	61.38571429	26	17	18	35	19
9147	1478	1507	29	AGACGCAGTATTATTGGGTAAACCTTGGGG	61.62	4590	1527	1554	27	GCCCCACTGCGTTCTCCATTCTGGTTAC	64.31428571	26	9	26	35	20
9254	2734	2763	29	ATTGTCACTGCTACTGGAATGGTCTGTGTT	60.25333333	4724	2771	2798	27	TAGTTGCCAATCCTGTAGCGACTGTATG	59.92142857	26	32	3	35	8
9254	2734	2763	29	ATTGTCACTGCTACTGGAATGGTCTGTGTT	60.25333333	4725	2772	2799	27	AGTTGCCAATCCTGTAGCGACTGTATGC	61.38571429	26	32	3	35	9
10623	25706	25735	29	TTCAGTAGTGCCACCAGCCTTTTTAGTAGG	61.62	6332	25751	25778	27	TAAAACACCCTCTTGAACAACATCACCC	58.45714286	26	26	9	35	16
10624	25707	25736	29	TCAGTAGTGCCACCAGCCTTTTTAGTAGGT	61.62	6336	25755	25782	27	ACACCCTCTTGAACAACATCACCCACTA	59.92142857	26	25	10	35	19
10625	25708	25737	29	CAGTAGTGCCACCAGCCTTTTTAGTAGGTA	61.62	6336	25755	25782	27	ACACCCTCTTGAACAACATCACCCACTA	59.92142857	26	25	10	35	18
9122	1201	1230	29	CTTTTGGTGTATTCAAGGCTCCCTCAGTTG	61.62	4559	1246	1273	27	CGTCTTTGTTAGCACCATAGGGAAGTCC	61.38571429	26	17	19	36	16
9146	1477	1506	29	AAGACGCAGTATTATTGGGTAAACCTTGGG	60.25333333	4590	1527	1554	27	GCCCCACTGCGTTCTCCATTCTGGTTAC	64.31428571	26	10	26	36	21
9255	2735	2764	29	TTGTCACTGCTACTGGAATGGTCTGTGTTT	60.25333333	4724	2771	2798	27	TAGTTGCCAATCCTGTAGCGACTGTATG	59.92142857	26	33	3	36	7
9255	2735	2764	29	TTGTCACTGCTACTGGAATGGTCTGTGTTT	60.25333333	4725	2772	2799	27	AGTTGCCAATCCTGTAGCGACTGTATGC	61.38571429	26	33	3	36	8
9256	2736	2765	29	TGTCACTGCTACTGGAATGGTCTGTGTTTA	60.25333333	4725	2772	2799	27	AGTTGCCAATCCTGTAGCGACTGTATGC	61.38571429	26	33	3	36	7
9436	4309	4338	29	CTCTTTTTGAGGGTTATGATTTTGGAAGCG	58.88666667	4925	4363	4390	27	ACGCCAACAATAAGCCATCCGAAAGGGA	61.38571429	26	31	5	36	25
10037	15750	15779	29	ATAATAAGAATCTACAACAGGAACTCCACT	56.15333333	5674	15780	15807	27	ACCTGGCGTGGTTTGTATGAAATCACCG	61.38571429	26	32	4	36	1
10261	19512	19541	29	GAAAAAGTCTGTCCTGGTTGAATGCGAACA	60.25333333	5933	19555	19582	27	GTGTCTTAGGATTGGCTGTATCAACCTT	58.45714286	26	22	14	36	14
9120	1199	1228	29	ATCTTTTGGTGTATTCAAGGCTCCCTCAGT	60.25333333	4557	1244	1271	27	GCCGTCTTTGTTAGCACCATAGGGAAGT	61.38571429	26	24	13	37	16
9436	4309	4338	29	CTCTTTTTGAGGGTTATGATTTTGGAAGCG	58.88666667	4922	4360	4387	27	GCAACGCCAACAATAAGCCATCCGAAAG	61.38571429	26	31	6	37	22
10621	25704	25733	29	ATTTCAGTAGTGCCACCAGCCTTTTTAGTA	58.88666667	6332	25751	25778	27	TAAAACACCCTCTTGAACAACATCACCC	58.45714286	26	28	9	37	18
10623	25706	25735	29	TTCAGTAGTGCCACCAGCCTTTTTAGTAGG	61.62	6333	25752	25779	27	AAAACACCCTCTTGAACAACATCACCCA	58.45714286	26	26	11	37	17
9122	1201	1230	29	CTTTTGGTGTATTCAAGGCTCCCTCAGTTG	61.62	4561	1248	1275	27	TCTTTGTTAGCACCATAGGGAAGTCCAG	59.92142857	26	17	21	38	18
9253	2733	2762	29	TATTGTCACTGCTACTGGAATGGTCTGTGT	60.25333333	4724	2771	2798	27	TAGTTGCCAATCCTGTAGCGACTGTATG	59.92142857	26	35	3	38	9
9253	2733	2762	29	TATTGTCACTGCTACTGGAATGGTCTGTGT	60.25333333	4725	2772	2799	27	AGTTGCCAATCCTGTAGCGACTGTATGC	61.38571429	26	35	3	38	10
9263	2806	2835	29	ACCTGAGTCACCTGCTACACGCTGCGAAGC	67.08666667	4750	2859	2886	27	TTCGTGATGTAGCAACAGTGATTTCTTT	55.52857143	26	9	29	38	24
9264	2841	2870	29	ATTTGTAATAAGAAAGCGTTCGTGATGTAG	56.15333333	4769	2878	2905	27	GATTTCTTTAGGCAGGTCCTTGATGTCA	58.45714286	26	15	23	38	8
9596	6620	6649	29	ATCAGTAGTGTCAGCAATGTCTCTGCCAAA	60.25333333	5138	6674	6701	27	GTTAGACTCAGTAAGAACACCTGTGCCT	59.92142857	26	26	12	38	25
10145	18079	18108	29	TGATACAAGGTTTGCCACCAACACCCAACA	61.62	5809	18133	18160	27	CTATGCTATTCTTGGGTGGGAGTAGTCC	61.38571429	26	22	16	38	25
10618	25701	25730	29	AGCATTTCAGTAGTGCCACCAGCCTTTTTA	60.25333333	6332	25751	25778	27	TAAAACACCCTCTTGAACAACATCACCC	58.45714286	26	29	9	38	21
10620	25703	25732	29	CATTTCAGTAGTGCCACCAGCCTTTTTAGT	60.25333333	6332	25751	25778	27	TAAAACACCCTCTTGAACAACATCACCC	58.45714286	26	29	9	38	19
9214	1970	1999	29	GCTACAGTTGTGATGATTCCTAAGAAAACA	57.52	4664	2009	2036	27	ATGTTCGTTTAGGCGTGACAAGTTTCAT	56.99285714	26	37	2	39	10
9214	1970	1999	29	GCTACAGTTGTGATGATTCCTAAGAAAACA	57.52	4665	2010	2037	27	TGTTCGTTTAGGCGTGACAAGTTTCATT	56.99285714	26	37	2	39	11
10619	25702	25731	29	GCATTTCAGTAGTGCCACCAGCCTTTTTAG	61.62	6332	25751	25778	27	TAAAACACCCTCTTGAACAACATCACCC	58.45714286	26	30	9	39	20
10621	25704	25733	29	ATTTCAGTAGTGCCACCAGCCTTTTTAGTA	58.88666667	6334	25753	25780	27	AAACACCCTCTTGAACAACATCACCCAC	59.92142857	26	28	11	39	20
9489	4952	4981	29	TATTACAACATCACAGTTACCAGACACAAA	56.15333333	4998	4985	5012	27	GTTGTCTGTAGTAATGATTTGTGGTTCA	55.52857143	26	17	23	40	4
10145	18079	18108	29	TGATACAAGGTTTGCCACCAACACCCAACA	61.62	5807	18131	18158	27	ATCTATGCTATTCTTGGGTGGGAGTAGT	58.45714286	26	22	18	40	23
10620	25703	25732	29	CATTTCAGTAGTGCCACCAGCCTTTTTAGT	60.25333333	6333	25752	25779	27	AAAACACCCTCTTGAACAACATCACCCA	58.45714286	26	29	11	40	20
9267	2844	2873	29	TGTAATAAGAAAGCGTTCGTGATGTAGCAA	57.52	4765	2874	2901	27	CAGTGATTTCTTTAGGCAGGTCCTTGAT	58.45714286	26	2	39	41	1
9434	4307	4336	29	ATCTCTTTTTGAGGGTTATGATTTTGGAAG	56.15333333	4922	4360	4387	27	GCAACGCCAACAATAAGCCATCCGAAAG	61.38571429	26	35	6	41	24
9434	4307	4336	29	ATCTCTTTTTGAGGGTTATGATTTTGGAAG	56.15333333	4923	4361	4388	27	CAACGCCAACAATAAGCCATCCGAAAGG	61.38571429	26	35	6	41	25
9490	4953	4982	29	ATTACAACATCACAGTTACCAGACACAAAT	56.15333333	4997	4984	5011	27	TGTTGTCTGTAGTAATGATTTGTGGTTC	55.52857143	26	18	23	41	2
9490	4953	4982	29	ATTACAACATCACAGTTACCAGACACAAAT	56.15333333	4998	4985	5012	27	GTTGTCTGTAGTAATGATTTGTGGTTCA	55.52857143	26	18	23	41	3
9491	4954	4983	29	TTACAACATCACAGTTACCAGACACAAATG	57.52	4998	4985	5012	27	GTTGTCTGTAGTAATGATTTGTGGTTCA	55.52857143	26	18	23	41	2
10035	15748	15777	29	GAATAATAAGAATCTACAACAGGAACTCCA	56.15333333	5674	15780	15807	27	ACCTGGCGTGGTTTGTATGAAATCACCG	61.38571429	26	37	4	41	3
10035	15748	15777	29	GAATAATAAGAATCTACAACAGGAACTCCA	56.15333333	5675	15781	15808	27	CCTGGCGTGGTTTGTATGAAATCACCGA	61.38571429	26	37	4	41	4
9266	2843	2872	29	TTGTAATAAGAAAGCGTTCGTGATGTAGCA	57.52	4764	2873	2900	27	ACAGTGATTTCTTTAGGCAGGTCCTTGA	58.45714286	26	2	40	42	1
9435	4308	4337	29	TCTCTTTTTGAGGGTTATGATTTTGGAAGC	57.52	4922	4360	4387	27	GCAACGCCAACAATAAGCCATCCGAAAG	61.38571429	26	36	6	42	23
9435	4308	4337	29	TCTCTTTTTGAGGGTTATGATTTTGGAAGC	57.52	4923	4361	4388	27	CAACGCCAACAATAAGCCATCCGAAAGG	61.38571429	26	36	6	42	24
9435	4308	4337	29	TCTCTTTTTGAGGGTTATGATTTTGGAAGC	57.52	4924	4362	4389	27	AACGCCAACAATAAGCCATCCGAAAGGG	61.38571429	26	36	6	42	25
9490	4953	4982	29	ATTACAACATCACAGTTACCAGACACAAAT	56.15333333	4996	4983	5010	27	GTGTTGTCTGTAGTAATGATTTGTGGTT	55.52857143	26	18	24	42	1
10260	19511	19540	29	TGAAAAAGTCTGTCCTGGTTGAATGCGAAC	60.25333333	5932	19554	19581	27	GGTGTCTTAGGATTGGCTGTATCAACCT	59.92142857	26	28	14	42	14
10302	19871	19900	29	AGAGGTTTGTGGTGGTTGGTAAAGAACATC	60.25333333	5998	19924	19951	27	TGAGAGCCTTTGCGAGATGACAACAAGC	61.38571429	26	39	3	42	24
10877	28389	28418	29	TGGCAACCAACATAAGAGAACACACAGCCT	61.62	6626	28427	28454	27	AATAGTGCGACCACCCTTACGAAGAATG	59.92142857	26	39	3	42	9
10877	28389	28418	29	TGGCAACCAACATAAGAGAACACACAGCCT	61.62	6627	28428	28455	27	ATAGTGCGACCACCCTTACGAAGAATGG	61.38571429	26	39	3	42	10
9120	1199	1228	29	ATCTTTTGGTGTATTCAAGGCTCCCTCAGT	60.25333333	4559	1246	1273	27	CGTCTTTGTTAGCACCATAGGGAAGTCC	61.38571429	26	24	19	43	18
10146	18080	18109	29	GATACAAGGTTTGCCACCAACACCCAACAA	61.62	5808	18132	18159	27	TCTATGCTATTCTTGGGTGGGAGTAGTC	59.92142857	26	27	16	43	23
10260	19511	19540	29	TGAAAAAGTCTGTCCTGGTTGAATGCGAAC	60.25333333	5930	19552	19579	27	TAGGTGTCTTAGGATTGGCTGTATCAAC	58.45714286	26	28	15	43	12
10302	19871	19900	29	AGAGGTTTGTGGTGGTTGGTAAAGAACATC	60.25333333	5996	19922	19949	27	ATTGAGAGCCTTTGCGAGATGACAACAA	58.45714286	26	39	4	43	22
10302	19871	19900	29	AGAGGTTTGTGGTGGTTGGTAAAGAACATC	60.25333333	5999	19925	19952	27	GAGAGCCTTTGCGAGATGACAACAAGCA	61.38571429	26	39	4	43	25
10304	19873	19902	29	AGGTTTGTGGTGGTTGGTAAAGAACATCAG	60.25333333	5997	19923	19950	27	TTGAGAGCCTTTGCGAGATGACAACAAG	59.92142857	26	40	3	43	21
10305	19874	19903	29	GGTTTGTGGTGGTTGGTAAAGAACATCAGA	60.25333333	5997	19923	19950	27	TTGAGAGCCTTTGCGAGATGACAACAAG	59.92142857	26	40	3	43	20
9121	1200	1229	29	TCTTTTGGTGTATTCAAGGCTCCCTCAGTT	60.25333333	4560	1247	1274	27	GTCTTTGTTAGCACCATAGGGAAGTCCA	59.92142857	26	24	20	44	18
9961	14171	14200	29	ACACAACAGCATCGTCAGAGAGTATCATCA	60.25333333	5585	14222	14249	27	ATGCGTAAAACTCATTCACAAAGTCTGT	55.52857143	26	9	35	44	22
10147	18081	18110	29	ATACAAGGTTTGCCACCAACACCCAACAAT	60.25333333	5809	18133	18160	27	CTATGCTATTCTTGGGTGGGAGTAGTCC	61.38571429	26	28	16	44	23
10259	19510	19539	29	CTGAAAAAGTCTGTCCTGGTTGAATGCGAA	60.25333333	5934	19556	19583	27	TGTCTTAGGATTGGCTGTATCAACCTTA	56.99285714	26	30	14	44	17
10304	19873	19902	29	AGGTTTGTGGTGGTTGGTAAAGAACATCAG	60.25333333	5996	19922	19949	27	ATTGAGAGCCTTTGCGAGATGACAACAA	58.45714286	26	40	4	44	20
10304	19873	19902	29	AGGTTTGTGGTGGTTGGTAAAGAACATCAG	60.25333333	5999	19925	19952	27	GAGAGCCTTTGCGAGATGACAACAAGCA	61.38571429	26	40	4	44	23
10305	19874	19903	29	GGTTTGTGGTGGTTGGTAAAGAACATCAGA	60.25333333	5996	19922	19949	27	ATTGAGAGCCTTTGCGAGATGACAACAA	58.45714286	26	40	4	44	19
10305	19874	19903	29	GGTTTGTGGTGGTTGGTAAAGAACATCAGA	60.25333333	5999	19925	19952	27	GAGAGCCTTTGCGAGATGACAACAAGCA	61.38571429	26	40	4	44	22
10146	18080	18109	29	GATACAAGGTTTGCCACCAACACCCAACAA	61.62	5807	18131	18158	27	ATCTATGCTATTCTTGGGTGGGAGTAGT	58.45714286	26	27	18	45	22
10258	19509	19538	29	ACTGAAAAAGTCTGTCCTGGTTGAATGCGA	60.25333333	5932	19554	19581	27	GGTGTCTTAGGATTGGCTGTATCAACCT	59.92142857	26	31	14	45	16
10258	19509	19538	29	ACTGAAAAAGTCTGTCCTGGTTGAATGCGA	60.25333333	5933	19555	19582	27	GTGTCTTAGGATTGGCTGTATCAACCTT	58.45714286	26	31	14	45	17
10258	19509	19538	29	ACTGAAAAAGTCTGTCCTGGTTGAATGCGA	60.25333333	5934	19556	19583	27	TGTCTTAGGATTGGCTGTATCAACCTTA	56.99285714	26	31	14	45	18
10303	19872	19901	29	GAGGTTTGTGGTGGTTGGTAAAGAACATCA	60.25333333	5997	19923	19950	27	TTGAGAGCCTTTGCGAGATGACAACAAG	59.92142857	26	42	3	45	22
9486	4949	4978	29	TCCTATTACAACATCACAGTTACCAGACAC	58.88666667	4995	4982	5009	27	TGTGTTGTCTGTAGTAATGATTTGTGGT	55.52857143	26	24	22	46	4
9487	4950	4979	29	CCTATTACAACATCACAGTTACCAGACACA	58.88666667	4995	4982	5009	27	TGTGTTGTCTGTAGTAATGATTTGTGGT	55.52857143	26	24	22	46	3
9963	14173	14202	29	ACAACAGCATCGTCAGAGAGTATCATCATT	58.88666667	5585	14222	14249	27	ATGCGTAAAACTCATTCACAAAGTCTGT	55.52857143	26	11	35	46	20
9965	14175	14204	29	AACAGCATCGTCAGAGAGTATCATCATTGA	58.88666667	5585	14222	14249	27	ATGCGTAAAACTCATTCACAAAGTCTGT	55.52857143	26	11	35	46	18
9970	14180	14209	29	CATCGTCAGAGAGTATCATCATTGAGAAAT	57.52	5584	14221	14248	27	TATGCGTAAAACTCATTCACAAAGTCTG	55.52857143	26	16	30	46	12
10303	19872	19901	29	GAGGTTTGTGGTGGTTGGTAAAGAACATCA	60.25333333	5999	19925	19952	27	GAGAGCCTTTGCGAGATGACAACAAGCA	61.38571429	26	42	4	46	24
10305	19874	19903	29	GGTTTGTGGTGGTTGGTAAAGAACATCAGA	60.25333333	6001	19927	19954	27	GAGCCTTTGCGAGATGACAACAAGCAGC	62.85	26	40	6	46	24
10878	28390	28419	29	GGCAACCAACATAAGAGAACACACAGCCTC	62.98666667	6626	28427	28454	27	AATAGTGCGACCACCCTTACGAAGAATG	59.92142857	26	43	3	46	8
10878	28390	28419	29	GGCAACCAACATAAGAGAACACACAGCCTC	62.98666667	6627	28428	28455	27	ATAGTGCGACCACCCTTACGAAGAATGG	61.38571429	26	43	3	46	9
9264	2841	2870	29	ATTTGTAATAAGAAAGCGTTCGTGATGTAG	56.15333333	4766	2875	2902	27	AGTGATTTCTTTAGGCAGGTCCTTGATG	58.45714286	26	15	32	47	5
9486	4949	4978	29	TCCTATTACAACATCACAGTTACCAGACAC	58.88666667	4994	4981	5008	27	ATGTGTTGTCTGTAGTAATGATTTGTGG	55.52857143	26	24	23	47	3
9486	4949	4978	29	TCCTATTACAACATCACAGTTACCAGACAC	58.88666667	4997	4984	5011	27	TGTTGTCTGTAGTAATGATTTGTGGTTC	55.52857143	26	24	23	47	6
9487	4950	4979	29	CCTATTACAACATCACAGTTACCAGACACA	58.88666667	4994	4981	5008	27	ATGTGTTGTCTGTAGTAATGATTTGTGG	55.52857143	26	24	23	47	2
9488	4951	4980	29	CTATTACAACATCACAGTTACCAGACACAA	57.52	4998	4985	5012	27	GTTGTCTGTAGTAATGATTTGTGGTTCA	55.52857143	26	24	23	47	5
9964	14174	14203	29	CAACAGCATCGTCAGAGAGTATCATCATTG	60.25333333	5585	14222	14249	27	ATGCGTAAAACTCATTCACAAAGTCTGT	55.52857143	26	12	35	47	19
10304	19873	19902	29	AGGTTTGTGGTGGTTGGTAAAGAACATCAG	60.25333333	6000	19926	19953	27	AGAGCCTTTGCGAGATGACAACAAGCAG	61.38571429	26	40	7	47	24
9099	1067	1096	29	TGATGAGGAACGAGAAGAGGCTTGACTGCC	64.35333333	4538	1117	1144	27	AGAAGCCTTTTGGCAATGTTGTTCCTTG	58.45714286	26	17	31	48	21
9099	1067	1096	29	TGATGAGGAACGAGAAGAGGCTTGACTGCC	64.35333333	4539	1118	1145	27	GAAGCCTTTTGGCAATGTTGTTCCTTGA	58.45714286	26	17	31	48	22
9100	1068	1097	29	GATGAGGAACGAGAAGAGGCTTGACTGCCG	65.72	4539	1118	1145	27	GAAGCCTTTTGGCAATGTTGTTCCTTGA	58.45714286	26	17	31	48	21
9101	1069	1098	29	ATGAGGAACGAGAAGAGGCTTGACTGCCGC	65.72	4538	1117	1144	27	AGAAGCCTTTTGGCAATGTTGTTCCTTG	58.45714286	26	17	31	48	19
9485	4948	4977	29	TTCCTATTACAACATCACAGTTACCAGACA	57.52	4995	4982	5009	27	TGTGTTGTCTGTAGTAATGATTTGTGGT	55.52857143	26	26	22	48	5
9485	4948	4977	29	TTCCTATTACAACATCACAGTTACCAGACA	57.52	4994	4981	5008	27	ATGTGTTGTCTGTAGTAATGATTTGTGG	55.52857143	26	26	23	49	4
10306	19875	19904	29	GTTTGTGGTGGTTGGTAAAGAACATCAGAA	58.88666667	5997	19923	19950	27	TTGAGAGCCTTTGCGAGATGACAACAAG	59.92142857	26	46	3	49	19
10306	19875	19904	29	GTTTGTGGTGGTTGGTAAAGAACATCAGAA	58.88666667	5998	19924	19951	27	TGAGAGCCTTTGCGAGATGACAACAAGC	61.38571429	26	46	3	49	20
10879	28391	28420	29	GCAACCAACATAAGAGAACACACAGCCTCC	62.98666667	6626	28427	28454	27	AATAGTGCGACCACCCTTACGAAGAATG	59.92142857	26	46	3	49	7
10879	28391	28420	29	GCAACCAACATAAGAGAACACACAGCCTCC	62.98666667	6627	28428	28455	27	ATAGTGCGACCACCCTTACGAAGAATGG	61.38571429	26	46	3	49	8
9097	1065	1094	29	CGTGATGAGGAACGAGAAGAGGCTTGACTG	64.35333333	4539	1118	1145	27	GAAGCCTTTTGGCAATGTTGTTCCTTGA	58.45714286	26	19	31	50	24
9098	1066	1095	29	GTGATGAGGAACGAGAAGAGGCTTGACTGC	64.35333333	4538	1117	1144	27	AGAAGCCTTTTGGCAATGTTGTTCCTTG	58.45714286	26	19	31	50	22
9265	2842	2871	29	TTTGTAATAAGAAAGCGTTCGTGATGTAGC	57.52	4763	2872	2899	27	AACAGTGATTTCTTTAGGCAGGTCCTTG	58.45714286	26	7	43	50	1
9422	4220	4249	29	CAACGAGCAAAAGGTGTGAGTAAACTGTTA	58.88666667	4908	4271	4298	27	AAACAAAGTGAACACCCTTGGAGAGTGC	59.92142857	26	20	30	50	22
10257	19508	19537	29	CACTGAAAAAGTCTGTCCTGGTTGAATGCG	61.62	5931	19553	19580	27	AGGTGTCTTAGGATTGGCTGTATCAACC	59.92142857	26	36	14	50	16
10257	19508	19537	29	CACTGAAAAAGTCTGTCCTGGTTGAATGCG	61.62	5933	19555	19582	27	GTGTCTTAGGATTGGCTGTATCAACCTT	58.45714286	26	36	14	50	18
10306	19875	19904	29	GTTTGTGGTGGTTGGTAAAGAACATCAGAA	58.88666667	5996	19922	19949	27	ATTGAGAGCCTTTGCGAGATGACAACAA	58.45714286	26	46	4	50	18
10646	26629	26658	29	TTTGAATAGTAGTTGTCTGATTGTCCTCAC	57.52	6374	26676	26703	27	ACAGTTTGTTGACTATCATCATCTAACC	55.52857143	26	26	24	50	18
9099	1067	1096	29	TGATGAGGAACGAGAAGAGGCTTGACTGCC	64.35333333	4531	1110	1137	27	TCTGCGTAGAAGCCTTTTGGCAATGTTG	59.92142857	26	17	34	51	14
9099	1067	1096	29	TGATGAGGAACGAGAAGAGGCTTGACTGCC	64.35333333	4541	1120	1147	27	AGCCTTTTGGCAATGTTGTTCCTTGAGG	59.92142857	26	17	34	51	24
9116	1117	1146	29	AGAAGCCTTTTGGCAATGTTGTTCCTTGAG	60.25333333	4544	1166	1193	27	AGCATTGTTAGCAGGATTGCGGGTGCCA	62.85	26	38	13	51	20
10307	19876	19905	29	TTTGTGGTGGTTGGTAAAGAACATCAGAAC	58.88666667	5997	19923	19950	27	TTGAGAGCCTTTGCGAGATGACAACAAG	59.92142857	26	48	3	51	18
10880	28392	28421	29	CAACCAACATAAGAGAACACACAGCCTCCA	61.62	6626	28427	28454	27	AATAGTGCGACCACCCTTACGAAGAATG	59.92142857	26	48	3	51	6
10880	28392	28421	29	CAACCAACATAAGAGAACACACAGCCTCCA	61.62	6627	28428	28455	27	ATAGTGCGACCACCCTTACGAAGAATGG	61.38571429	26	48	3	51	7
9099	1067	1096	29	TGATGAGGAACGAGAAGAGGCTTGACTGCC	64.35333333	4532	1111	1138	27	CTGCGTAGAAGCCTTTTGGCAATGTTGT	59.92142857	26	17	35	52	15
9420	4218	4247	29	AGCAACGAGCAAAAGGTGTGAGTAAACTGT	60.25333333	4906	4269	4296	27	GCAAACAAAGTGAACACCCTTGGAGAGT	59.92142857	26	19	33	52	22
9840	10707	10736	29	ATTCCAAAATAGGCATACACCATCTGTGAA	57.52	5407	10737	10764	27	TTTGTCAGAATGTGTGGCATAAGAATAG	55.52857143	26	24	28	52	1
10255	19506	19535	29	AACACTGAAAAAGTCTGTCCTGGTTGAATG	58.88666667	5932	19554	19581	27	GGTGTCTTAGGATTGGCTGTATCAACCT	59.92142857	26	38	14	52	19
10307	19876	19905	29	TTTGTGGTGGTTGGTAAAGAACATCAGAAC	58.88666667	5996	19922	19949	27	ATTGAGAGCCTTTGCGAGATGACAACAA	58.45714286	26	48	4	52	17
9098	1066	1095	29	GTGATGAGGAACGAGAAGAGGCTTGACTGC	64.35333333	4531	1110	1137	27	TCTGCGTAGAAGCCTTTTGGCAATGTTG	59.92142857	26	19	34	53	15
9098	1066	1095	29	GTGATGAGGAACGAGAAGAGGCTTGACTGC	64.35333333	4541	1120	1147	27	AGCCTTTTGGCAATGTTGTTCCTTGAGG	59.92142857	26	19	34	53	25
9100	1068	1097	29	GATGAGGAACGAGAAGAGGCTTGACTGCCG	65.72	4540	1119	1146	27	AAGCCTTTTGGCAATGTTGTTCCTTGAG	58.45714286	26	17	36	53	22
9101	1069	1098	29	ATGAGGAACGAGAAGAGGCTTGACTGCCGC	65.72	4540	1119	1146	27	AAGCCTTTTGGCAATGTTGTTCCTTGAG	58.45714286	26	17	36	53	21
9484	4947	4976	29	ATTCCTATTACAACATCACAGTTACCAGAC	57.52	4995	4982	5009	27	TGTGTTGTCTGTAGTAATGATTTGTGGT	55.52857143	26	31	22	53	6
10252	19503	19532	29	GCTAACACTGAAAAAGTCTGTCCTGGTTGA	60.25333333	5927	19549	19576	27	ACTTAGGTGTCTTAGGATTGGCTGTATC	58.45714286	26	42	11	53	17
10256	19507	19536	29	ACACTGAAAAAGTCTGTCCTGGTTGAATGC	60.25333333	5933	19555	19582	27	GTGTCTTAGGATTGGCTGTATCAACCTT	58.45714286	26	39	14	53	19
10256	19507	19536	29	ACACTGAAAAAGTCTGTCCTGGTTGAATGC	60.25333333	5934	19556	19583	27	TGTCTTAGGATTGGCTGTATCAACCTTA	56.99285714	26	39	14	53	20
9097	1065	1094	29	CGTGATGAGGAACGAGAAGAGGCTTGACTG	64.35333333	4532	1111	1138	27	CTGCGTAGAAGCCTTTTGGCAATGTTGT	59.92142857	26	19	35	54	17
9098	1066	1095	29	GTGATGAGGAACGAGAAGAGGCTTGACTGC	64.35333333	4532	1111	1138	27	CTGCGTAGAAGCCTTTTGGCAATGTTGT	59.92142857	26	19	35	54	16
9484	4947	4976	29	ATTCCTATTACAACATCACAGTTACCAGAC	57.52	4994	4981	5008	27	ATGTGTTGTCTGTAGTAATGATTTGTGG	55.52857143	26	31	23	54	5
10253	19504	19533	29	CTAACACTGAAAAAGTCTGTCCTGGTTGAA	58.88666667	5932	19554	19581	27	GGTGTCTTAGGATTGGCTGTATCAACCT	59.92142857	26	40	14	54	21
10254	19505	19534	29	TAACACTGAAAAAGTCTGTCCTGGTTGAAT	57.52	5932	19554	19581	27	GGTGTCTTAGGATTGGCTGTATCAACCT	59.92142857	26	40	14	54	20
10533	23996	24025	29	AGTAACTGGTTTTATGGTTGTTGTGTAACT	56.15333333	6248	24038	24065	27	GAAAACATCCGTAATAGGACCTTTGTAT	55.52857143	26	51	3	54	13
9484	4947	4976	29	ATTCCTATTACAACATCACAGTTACCAGAC	57.52	4996	4983	5010	27	GTGTTGTCTGTAGTAATGATTTGTGGTT	55.52857143	26	31	24	55	7
10254	19505	19534	29	TAACACTGAAAAAGTCTGTCCTGGTTGAAT	57.52	5930	19552	19579	27	TAGGTGTCTTAGGATTGGCTGTATCAAC	58.45714286	26	40	15	55	18
9082	964	993	29	GCAGCAAAGCAAGAGCAGCATCACCGCCAT	65.72	4508	1011	1038	27	GGAGAAGTTCCCCTACTGCTGCCTGGAG	65.77857143	26	31	25	56	18
9155	1555	1584	29	TGCCAGTTGAATCTGAGGGTCCACCAAACG	64.35333333	4604	1609	1636	27	TTTGGGGTCCATTATCAGACATTTTAGT	55.52857143	26	14	42	56	25
10252	19503	19532	29	GCTAACACTGAAAAAGTCTGTCCTGGTTGA	60.25333333	5932	19554	19581	27	GGTGTCTTAGGATTGGCTGTATCAACCT	59.92142857	26	42	14	56	22
10645	26628	26657	29	GTTTGAATAGTAGTTGTCTGATTGTCCTCA	57.52	6375	26677	26704	27	CAGTTTGTTGACTATCATCATCTAACCA	55.52857143	26	28	28	56	20
9081	963	992	29	AGCAGCAAAGCAAGAGCAGCATCACCGCCA	65.72	4507	1010	1037	27	AGGAGAAGTTCCCCTACTGCTGCCTGGA	64.31428571	26	36	21	57	18
9112	1113	1142	29	GCGTAGAAGCCTTTTGGCAATGTTGTTCCT	61.62	4545	1167	1194	27	GCATTGTTAGCAGGATTGCGGGTGCCAA	62.85	26	45	12	57	25
10253	19504	19533	29	CTAACACTGAAAAAGTCTGTCCTGGTTGAA	58.88666667	5929	19551	19578	27	TTAGGTGTCTTAGGATTGGCTGTATCAA	56.99285714	26	40	17	57	18
10254	19505	19534	29	TAACACTGAAAAAGTCTGTCCTGGTTGAAT	57.52	5929	19551	19578	27	TTAGGTGTCTTAGGATTGGCTGTATCAA	56.99285714	26	40	17	57	17
9089	977	1006	29	AGCAGCATCACCGCCATTGCCAGCCATTCT	65.72	4510	1013	1040	27	AGAAGTTCCCCTACTGCTGCCTGGAGTT	62.85	26	17	41	58	7
9097	1065	1094	29	CGTGATGAGGAACGAGAAGAGGCTTGACTG	64.35333333	4533	1112	1139	27	TGCGTAGAAGCCTTTTGGCAATGTTGTT	58.45714286	26	19	39	58	18
9112	1113	1142	29	GCGTAGAAGCCTTTTGGCAATGTTGTTCCT	61.62	4544	1166	1193	27	AGCATTGTTAGCAGGATTGCGGGTGCCA	62.85	26	45	13	58	24
9090	978	1007	29	GCAGCATCACCGCCATTGCCAGCCATTCTA	65.72	4511	1014	1041	27	GAAGTTCCCCTACTGCTGCCTGGAGTTG	64.31428571	26	14	46	60	7
9102	1070	1099	29	TGAGGAACGAGAAGAGGCTTGACTGCCGCC	67.08666667	4536	1115	1142	27	GTAGAAGCCTTTTGGCAATGTTGTTCCT	58.45714286	26	15	45	60	16
10884	28396	28425	29	CAACATAAGAGAACACACAGCCTCCAAAGG	61.62	6627	28428	28455	27	ATAGTGCGACCACCCTTACGAAGAATGG	61.38571429	26	57	3	60	3
10663	26646	26675	29	TGATTGTCCTCACTGCCGTCTTGTTGACCA	62.98666667	6374	26676	26703	27	ACAGTTTGTTGACTATCATCATCTAACC	55.52857143	26	37	24	61	1
9100	1068	1097	29	GATGAGGAACGAGAAGAGGCTTGACTGCCG	65.72	4536	1115	1142	27	GTAGAAGCCTTTTGGCAATGTTGTTCCT	58.45714286	26	17	45	62	18
10520	23430	23459	29	TCGGTAGTTTTCACATTACACTCAAGAACG	58.88666667	6231	23484	23511	27	ACTACTTCTTCAGAGACTGGTTTTAGAT	55.52857143	26	22	40	62	25
9102	1070	1099	29	TGAGGAACGAGAAGAGGCTTGACTGCCGCC	67.08666667	4537	1116	1143	27	TAGAAGCCTTTTGGCAATGTTGTTCCTT	56.99285714	26	15	48	63	17
9113	1114	1143	29	CGTAGAAGCCTTTTGGCAATGTTGTTCCTT	60.25333333	4544	1166	1193	27	AGCATTGTTAGCAGGATTGCGGGTGCCA	62.85	26	50	13	63	23
9114	1115	1144	29	GTAGAAGCCTTTTGGCAATGTTGTTCCTTG	60.25333333	4543	1165	1192	27	CAGCATTGTTAGCAGGATTGCGGGTGCC	64.31428571	26	50	13	63	21
9097	1065	1094	29	CGTGATGAGGAACGAGAAGAGGCTTGACTG	64.35333333	4536	1115	1142	27	GTAGAAGCCTTTTGGCAATGTTGTTCCT	58.45714286	26	19	45	64	21
9816	10234	10263	29	CCATCAAAGTGTCCCTTATTTACAACATTA	56.15333333	5384	10280	10307	27	AACTCTGAAGTCTTGTAAAAGTGTTCCA	55.52857143	26	35	29	64	17
9080	962	991	29	CAGCAGCAAAGCAAGAGCAGCATCACCGCC	67.08666667	4508	1011	1038	27	GGAGAAGTTCCCCTACTGCTGCCTGGAG	65.77857143	26	40	25	65	20
9343	3872	3901	29	GCTGGTAATAGTCTGAAGTGAAGTAACTGT	58.88666667	4832	3905	3932	27	ATACAACACAGTCTTTTACTCCAGATTC	55.52857143	26	36	29	65	4
9737	9109	9138	29	TTTGCGACATTCATCATTATGCCTTTAGGT	57.52	5286	9163	9190	27	TGAAGGTCACACTTTTCTAATAGCATTC	55.52857143	26	31	34	65	25
10503	22753	22782	29	CTAAACCACTAAGACAAACACTACAAGGTA	57.52	6197	22807	22834	27	TAGTGACATTAGTAGAGTTCAAATAGCC	55.52857143	26	40	25	65	25
9343	3872	3901	29	GCTGGTAATAGTCTGAAGTGAAGTAACTGT	58.88666667	4836	3909	3936	27	AACACAGTCTTTTACTCCAGATTCCCAT	56.99285714	26	36	30	66	8
9344	3873	3902	29	CTGGTAATAGTCTGAAGTGAAGTAACTGTG	58.88666667	4832	3905	3932	27	ATACAACACAGTCTTTTACTCCAGATTC	55.52857143	26	37	29	66	3
9425	4271	4300	29	AAACAAAGTGAACACCCTTGGAGAGTGCTA	60.25333333	4914	4302	4329	27	TTGCCATCTCTTTTTGAGGGTTATGATT	55.52857143	26	30	36	66	2
10504	22754	22783	29	TAAACCACTAAGACAAACACTACAAGGTAT	56.15333333	6197	22807	22834	27	TAGTGACATTAGTAGAGTTCAAATAGCC	55.52857143	26	41	25	66	24
10504	22754	22783	29	TAAACCACTAAGACAAACACTACAAGGTAT	56.15333333	6198	22808	22835	27	AGTGACATTAGTAGAGTTCAAATAGCCT	55.52857143	26	41	25	66	25
10749	26945	26974	29	ATCTAAATCAATGCCCAGTGGTGTAAGTAA	57.52	6464	26991	27018	27	AAAGTTTTTATGACAGCATCTGCCACAA	55.52857143	26	10	56	66	17
9097	1065	1094	29	CGTGATGAGGAACGAGAAGAGGCTTGACTG	64.35333333	4537	1116	1143	27	TAGAAGCCTTTTGGCAATGTTGTTCCTT	56.99285714	26	19	48	67	22
9098	1066	1095	29	GTGATGAGGAACGAGAAGAGGCTTGACTGC	64.35333333	4537	1116	1143	27	TAGAAGCCTTTTGGCAATGTTGTTCCTT	56.99285714	26	19	48	67	21
9114	1115	1144	29	GTAGAAGCCTTTTGGCAATGTTGTTCCTTG	60.25333333	4542	1164	1191	27	GCAGCATTGTTAGCAGGATTGCGGGTGC	64.31428571	26	50	17	67	20
9424	4270	4299	29	CAAACAAAGTGAACACCCTTGGAGAGTGCT	61.62	4914	4302	4329	27	TTGCCATCTCTTTTTGAGGGTTATGATT	55.52857143	26	31	36	67	3
9343	3872	3901	29	GCTGGTAATAGTCTGAAGTGAAGTAACTGT	58.88666667	4833	3906	3933	27	TACAACACAGTCTTTTACTCCAGATTCC	56.99285714	26	36	32	68	5
10647	26630	26659	29	TTGAATAGTAGTTGTCTGATTGTCCTCACT	57.52	6374	26676	26703	27	ACAGTTTGTTGACTATCATCATCTAACC	55.52857143	26	44	24	68	17
9079	961	990	29	GCAGCAGCAAAGCAAGAGCAGCATCACCGC	67.08666667	4508	1011	1038	27	GGAGAAGTTCCCCTACTGCTGCCTGGAG	65.77857143	26	44	25	69	21
9344	3873	3902	29	CTGGTAATAGTCTGAAGTGAAGTAACTGTG	58.88666667	4833	3906	3933	27	TACAACACAGTCTTTTACTCCAGATTCC	56.99285714	26	37	32	69	4
9345	3874	3903	29	TGGTAATAGTCTGAAGTGAAGTAACTGTGT	57.52	4835	3908	3935	27	CAACACAGTCTTTTACTCCAGATTCCCA	58.45714286	26	39	30	69	5
9345	3874	3903	29	TGGTAATAGTCTGAAGTGAAGTAACTGTGT	57.52	4836	3909	3936	27	AACACAGTCTTTTACTCCAGATTCCCAT	56.99285714	26	39	30	69	6
9740	9161	9190	29	TTTGAAGGTCACACTTTTCTAATAGCATTC	56.15333333	5290	9194	9221	27	GCATTTTGTAAAGATTAGGCATAGCAAC	55.52857143	26	40	29	69	4
9742	9163	9192	29	TGAAGGTCACACTTTTCTAATAGCATTCTT	56.15333333	5292	9198	9225	27	TTTGTAAAGATTAGGCATAGCAACACCC	56.99285714	26	59	10	69	6
9376	4078	4107	29	TAGTTGGCATCATAAAGTAATGGGTTTTTG	56.15333333	4881	4118	4145	27	TCCAGCAAAGCCAAAGCCTCATTATTAT	56.99285714	26	25	45	70	11
9741	9162	9191	29	TTGAAGGTCACACTTTTCTAATAGCATTCT	56.15333333	5291	9197	9224	27	TTTTGTAAAGATTAGGCATAGCAACACC	55.52857143	26	54	16	70	6
9345	3874	3903	29	TGGTAATAGTCTGAAGTGAAGTAACTGTGT	57.52	4833	3906	3933	27	TACAACACAGTCTTTTACTCCAGATTCC	56.99285714	26	39	32	71	3
9346	3875	3904	29	GGTAATAGTCTGAAGTGAAGTAACTGTGTA	57.52	4835	3908	3935	27	CAACACAGTCTTTTACTCCAGATTCCCA	58.45714286	26	41	30	71	4
9346	3875	3904	29	GGTAATAGTCTGAAGTGAAGTAACTGTGTA	57.52	4836	3909	3936	27	AACACAGTCTTTTACTCCAGATTCCCAT	56.99285714	26	41	30	71	5
9346	3875	3904	29	GGTAATAGTCTGAAGTGAAGTAACTGTGTA	57.52	4837	3910	3937	27	ACACAGTCTTTTACTCCAGATTCCCATT	56.99285714	26	41	30	71	6
9425	4271	4300	29	AAACAAAGTGAACACCCTTGGAGAGTGCTA	60.25333333	4913	4301	4328	27	GTTGCCATCTCTTTTTGAGGGTTATGAT	56.99285714	26	30	41	71	1
10651	26634	26663	29	ATAGTAGTTGTCTGATTGTCCTCACTGCCG	61.62	6377	26686	26713	27	GACTATCATCATCTAACCAATCTTCTTC	55.52857143	26	54	17	71	23
10653	26636	26665	29	AGTAGTTGTCTGATTGTCCTCACTGCCGTC	62.98666667	6377	26686	26713	27	GACTATCATCATCTAACCAATCTTCTTC	55.52857143	26	54	17	71	21
10655	26638	26667	29	TAGTTGTCTGATTGTCCTCACTGCCGTCTT	61.62	6377	26686	26713	27	GACTATCATCATCTAACCAATCTTCTTC	55.52857143	26	54	17	71	19
9345	3874	3903	29	TGGTAATAGTCTGAAGTGAAGTAACTGTGT	57.52	4834	3907	3934	27	ACAACACAGTCTTTTACTCCAGATTCCC	58.45714286	26	39	33	72	4
9345	3874	3903	29	TGGTAATAGTCTGAAGTGAAGTAACTGTGT	57.52	4839	3912	3939	27	ACAGTCTTTTACTCCAGATTCCCATTTT	55.52857143	26	39	33	72	9
9424	4270	4299	29	CAAACAAAGTGAACACCCTTGGAGAGTGCT	61.62	4912	4300	4327	27	AGTTGCCATCTCTTTTTGAGGGTTATGA	56.99285714	26	31	41	72	1
9424	4270	4299	29	CAAACAAAGTGAACACCCTTGGAGAGTGCT	61.62	4913	4301	4328	27	GTTGCCATCTCTTTTTGAGGGTTATGAT	56.99285714	26	31	41	72	2
9597	6621	6650	29	TCAGTAGTGTCAGCAATGTCTCTGCCAAAT	60.25333333	5136	6660	6687	27	GGCAGAAACTTTTTGTTAGACTCAGTAA	55.52857143	26	27	45	72	10
10001	15124	15153	29	TTACCATCCTGAGCAAAGAAGAAGTGTTTT	57.52	5624	15176	15203	27	TAAAGAAACCCTTAGACACAGCAAAGTC	56.99285714	26	55	17	72	23
10647	26630	26659	29	TTGAATAGTAGTTGTCTGATTGTCCTCACT	57.52	6375	26677	26704	27	CAGTTTGTTGACTATCATCATCTAACCA	55.52857143	26	44	28	72	18
9377	4079	4108	29	AGTTGGCATCATAAAGTAATGGGTTTTTGG	57.52	4880	4117	4144	27	TTCCAGCAAAGCCAAAGCCTCATTATTA	56.99285714	26	24	49	73	9
9743	9164	9193	29	GAAGGTCACACTTTTCTAATAGCATTCTTT	56.15333333	5293	9199	9226	27	TTGTAAAGATTAGGCATAGCAACACCCG	58.45714286	26	64	9	73	6
9346	3875	3904	29	GGTAATAGTCTGAAGTGAAGTAACTGTGTA	57.52	4839	3912	3939	27	ACAGTCTTTTACTCCAGATTCCCATTTT	55.52857143	26	41	33	74	8
9813	10231	10260	29	TGTCCATCAAAGTGTCCCTTATTTACAACA	57.52	5385	10281	10308	27	ACTCTGAAGTCTTGTAAAAGTGTTCCAG	56.99285714	26	28	46	74	21
9343	3872	3901	29	GCTGGTAATAGTCTGAAGTGAAGTAACTGT	58.88666667	4840	3913	3940	27	CAGTCTTTTACTCCAGATTCCCATTTTT	55.52857143	26	36	39	75	12
9597	6621	6650	29	TCAGTAGTGTCAGCAATGTCTCTGCCAAAT	60.25333333	5135	6659	6686	27	AGGCAGAAACTTTTTGTTAGACTCAGTA	55.52857143	26	27	48	75	9
9347	3876	3905	29	GTAATAGTCTGAAGTGAAGTAACTGTGTAA	56.15333333	4838	3911	3938	27	CACAGTCTTTTACTCCAGATTCCCATTT	56.99285714	26	47	29	76	6
9813	10231	10260	29	TGTCCATCAAAGTGTCCCTTATTTACAACA	57.52	5386	10284	10311	27	CTGAAGTCTTGTAAAAGTGTTCCAGAGG	58.45714286	26	28	48	76	24
10002	15125	15154	29	TACCATCCTGAGCAAAGAAGAAGTGTTTTA	57.52	5624	15176	15203	27	TAAAGAAACCCTTAGACACAGCAAAGTC	56.99285714	26	59	17	76	22
9082	964	993	29	GCAGCAAAGCAAGAGCAGCATCACCGCCAT	65.72	4511	1014	1041	27	GAAGTTCCCCTACTGCTGCCTGGAGTTG	64.31428571	26	31	46	77	21
9347	3876	3905	29	GTAATAGTCTGAAGTGAAGTAACTGTGTAA	56.15333333	4835	3908	3935	27	CAACACAGTCTTTTACTCCAGATTCCCA	58.45714286	26	47	30	77	3
9347	3876	3905	29	GTAATAGTCTGAAGTGAAGTAACTGTGTAA	56.15333333	4836	3909	3936	27	AACACAGTCTTTTACTCCAGATTCCCAT	56.99285714	26	47	30	77	4
9347	3876	3905	29	GTAATAGTCTGAAGTGAAGTAACTGTGTAA	56.15333333	4837	3910	3937	27	ACACAGTCTTTTACTCCAGATTCCCATT	56.99285714	26	47	30	77	5
9377	4079	4108	29	AGTTGGCATCATAAAGTAATGGGTTTTTGG	57.52	4884	4121	4148	27	AGCAAAGCCAAAGCCTCATTATTATTCT	55.52857143	26	24	53	77	13
9815	10233	10262	29	TCCATCAAAGTGTCCCTTATTTACAACATT	56.15333333	5385	10281	10308	27	ACTCTGAAGTCTTGTAAAAGTGTTCCAG	56.99285714	26	31	46	77	19
10648	26631	26660	29	TGAATAGTAGTTGTCTGATTGTCCTCACTG	58.88666667	6375	26677	26704	27	CAGTTTGTTGACTATCATCATCTAACCA	55.52857143	26	49	28	77	17
9078	960	989	29	AGCAGCAGCAAAGCAAGAGCAGCATCACCG	65.72	4507	1010	1037	27	AGGAGAAGTTCCCCTACTGCTGCCTGGA	64.31428571	26	57	21	78	21
9345	3874	3903	29	TGGTAATAGTCTGAAGTGAAGTAACTGTGT	57.52	4840	3913	3940	27	CAGTCTTTTACTCCAGATTCCCATTTTT	55.52857143	26	39	39	78	10
9378	4080	4109	29	GTTGGCATCATAAAGTAATGGGTTTTTGGA	57.52	4884	4121	4148	27	AGCAAAGCCAAAGCCTCATTATTATTCT	55.52857143	26	25	53	78	12
10304	19873	19902	29	AGGTTTGTGGTGGTTGGTAAAGAACATCAG	60.25333333	5990	19911	19938	27	TTACTGAAGTCATTGAGAGCCTTTGCGA	58.45714286	26	40	38	78	9
10655	26638	26667	29	TAGTTGTCTGATTGTCCTCACTGCCGTCTT	61.62	6374	26676	26703	27	ACAGTTTGTTGACTATCATCATCTAACC	55.52857143	26	54	24	78	9
10654	26637	26666	29	GTAGTTGTCTGATTGTCCTCACTGCCGTCT	62.98666667	6374	26676	26703	27	ACAGTTTGTTGACTATCATCATCTAACC	55.52857143	26	55	24	79	10
9346	3875	3904	29	GGTAATAGTCTGAAGTGAAGTAACTGTGTA	57.52	4840	3913	3940	27	CAGTCTTTTACTCCAGATTCCCATTTTT	55.52857143	26	41	39	80	9
9347	3876	3905	29	GTAATAGTCTGAAGTGAAGTAACTGTGTAA	56.15333333	4834	3907	3934	27	ACAACACAGTCTTTTACTCCAGATTCCC	58.45714286	26	47	33	80	2
9347	3876	3905	29	GTAATAGTCTGAAGTGAAGTAACTGTGTAA	56.15333333	4839	3912	3939	27	ACAGTCTTTTACTCCAGATTCCCATTTT	55.52857143	26	47	33	80	7
9745	9166	9195	29	AGGTCACACTTTTCTAATAGCATTCTTTGC	57.52	5293	9199	9226	27	TTGTAAAGATTAGGCATAGCAACACCCG	58.45714286	26	71	9	80	4
9782	9934	9963	29	GCACAAATCGTTTCAGTTGGTTTCTTGGCT	60.25333333	5352	9966	9993	27	GTCAGTCATAGAACAAACACCAATAGTA	55.52857143	26	44	36	80	3
9343	3872	3901	29	GCTGGTAATAGTCTGAAGTGAAGTAACTGT	58.88666667	4841	3914	3941	27	AGTCTTTTACTCCAGATTCCCATTTTTC	55.52857143	26	36	45	81	13
9078	960	989	29	AGCAGCAGCAAAGCAAGAGCAGCATCACCG	65.72	4508	1011	1038	27	GGAGAAGTTCCCCTACTGCTGCCTGGAG	65.77857143	26	57	25	82	22
9344	3873	3902	29	CTGGTAATAGTCTGAAGTGAAGTAACTGTG	58.88666667	4841	3914	3941	27	AGTCTTTTACTCCAGATTCCCATTTTTC	55.52857143	26	37	45	82	12
10649	26632	26661	29	GAATAGTAGTTGTCTGATTGTCCTCACTGC	60.25333333	6374	26676	26703	27	ACAGTTTGTTGACTATCATCATCTAACC	55.52857143	26	58	24	82	15
10650	26633	26662	29	AATAGTAGTTGTCTGATTGTCCTCACTGCC	60.25333333	6375	26677	26704	27	CAGTTTGTTGACTATCATCATCTAACCA	55.52857143	26	54	28	82	15
10652	26635	26664	29	TAGTAGTTGTCTGATTGTCCTCACTGCCGT	61.62	6375	26677	26704	27	CAGTTTGTTGACTATCATCATCTAACCA	55.52857143	26	54	28	82	13
10653	26636	26665	29	AGTAGTTGTCTGATTGTCCTCACTGCCGTC	62.98666667	6375	26677	26704	27	CAGTTTGTTGACTATCATCATCTAACCA	55.52857143	26	54	28	82	12
10655	26638	26667	29	TAGTTGTCTGATTGTCCTCACTGCCGTCTT	61.62	6375	26677	26704	27	CAGTTTGTTGACTATCATCATCTAACCA	55.52857143	26	54	28	82	10
9376	4078	4107	29	TAGTTGGCATCATAAAGTAATGGGTTTTTG	56.15333333	4882	4119	4146	27	CCAGCAAAGCCAAAGCCTCATTATTATT	56.99285714	26	25	58	83	12
9378	4080	4109	29	GTTGGCATCATAAAGTAATGGGTTTTTGGA	57.52	4883	4120	4147	27	CAGCAAAGCCAAAGCCTCATTATTATTC	56.99285714	26	25	58	83	11
9741	9162	9191	29	TTGAAGGTCACACTTTTCTAATAGCATTCT	56.15333333	5290	9194	9221	27	GCATTTTGTAAAGATTAGGCATAGCAAC	55.52857143	26	54	29	83	3
9816	10234	10263	29	CCATCAAAGTGTCCCTTATTTACAACATTA	56.15333333	5386	10284	10311	27	CTGAAGTCTTGTAAAAGTGTTCCAGAGG	58.45714286	26	35	48	83	21
10654	26637	26666	29	GTAGTTGTCTGATTGTCCTCACTGCCGTCT	62.98666667	6375	26677	26704	27	CAGTTTGTTGACTATCATCATCTAACCA	55.52857143	26	55	28	83	11
9078	960	989	29	AGCAGCAGCAAAGCAAGAGCAGCATCACCG	65.72	4509	1012	1039	27	GAGAAGTTCCCCTACTGCTGCCTGGAGT	64.31428571	26	57	27	84	23
9596	6620	6649	29	ATCAGTAGTGTCAGCAATGTCTCTGCCAAA	60.25333333	5134	6658	6685	27	AAGGCAGAAACTTTTTGTTAGACTCAGT	55.52857143	26	26	58	84	9
9815	10233	10262	29	TCCATCAAAGTGTCCCTTATTTACAACATT	56.15333333	5387	10285	10312	27	TGAAGTCTTGTAAAAGTGTTCCAGAGGT	56.99285714	26	31	53	84	23
9597	6621	6650	29	TCAGTAGTGTCAGCAATGTCTCTGCCAAAT	60.25333333	5134	6658	6685	27	AAGGCAGAAACTTTTTGTTAGACTCAGT	55.52857143	26	27	58	85	8
9059	872	901	29	CTCAGCAGCAGATTTCTTAGTGACAGTTTG	60.25333333	4473	917	944	27	GCCTTTACCAGACATTTTGCTCTCAAGC	59.92142857	26	46	40	86	16
9080	962	991	29	CAGCAGCAAAGCAAGAGCAGCATCACCGCC	67.08666667	4511	1014	1041	27	GAAGTTCCCCTACTGCTGCCTGGAGTTG	64.31428571	26	40	46	86	23
9343	3872	3901	29	GCTGGTAATAGTCTGAAGTGAAGTAACTGT	58.88666667	4842	3915	3942	27	GTCTTTTACTCCAGATTCCCATTTTTCA	55.52857143	26	36	50	86	14
9347	3876	3905	29	GTAATAGTCTGAAGTGAAGTAACTGTGTAA	56.15333333	4840	3913	3940	27	CAGTCTTTTACTCCAGATTCCCATTTTT	55.52857143	26	47	39	86	8
9739	9111	9140	29	TGCGACATTCATCATTATGCCTTTAGGTAA	57.52	5287	9164	9191	27	GAAGGTCACACTTTTCTAATAGCATTCT	55.52857143	26	35	51	86	24
9784	9936	9965	29	ACAAATCGTTTCAGTTGGTTTCTTGGCTAT	57.52	5353	9967	9994	27	TCAGTCATAGAACAAACACCAATAGTAG	55.52857143	26	51	35	86	2
10656	26639	26668	29	AGTTGTCTGATTGTCCTCACTGCCGTCTTG	62.98666667	6374	26676	26703	27	ACAGTTTGTTGACTATCATCATCTAACC	55.52857143	26	62	24	86	8
10657	26640	26669	29	GTTGTCTGATTGTCCTCACTGCCGTCTTGT	62.98666667	6374	26676	26703	27	ACAGTTTGTTGACTATCATCATCTAACC	55.52857143	26	62	24	86	7
9344	3873	3902	29	CTGGTAATAGTCTGAAGTGAAGTAACTGTG	58.88666667	4842	3915	3942	27	GTCTTTTACTCCAGATTCCCATTTTTCA	55.52857143	26	37	50	87	13
9745	9166	9195	29	AGGTCACACTTTTCTAATAGCATTCTTTGC	57.52	5291	9197	9224	27	TTTTGTAAAGATTAGGCATAGCAACACC	55.52857143	26	71	16	87	2
9056	869	898	29	AGCCTCAGCAGCAGATTTCTTAGTGACAGT	61.62	4473	917	944	27	GCCTTTACCAGACATTTTGCTCTCAAGC	59.92142857	26	48	40	88	19
9057	870	899	29	GCCTCAGCAGCAGATTTCTTAGTGACAGTT	61.62	4473	917	944	27	GCCTTTACCAGACATTTTGCTCTCAAGC	59.92142857	26	48	40	88	18
9742	9163	9192	29	TGAAGGTCACACTTTTCTAATAGCATTCTT	56.15333333	5290	9194	9221	27	GCATTTTGTAAAGATTAGGCATAGCAAC	55.52857143	26	59	29	88	2
10305	19874	19903	29	GGTTTGTGGTGGTTGGTAAAGAACATCAGA	60.25333333	5983	19904	19931	27	ACCTGAGTTACTGAAGTCATTGAGAGCC	59.92142857	26	40	48	88	1
10776	27142	27171	29	CTTCTATCACAGTGTCATCACCAAAAGTAA	57.52	6497	27190	27217	27	CTTTGAGTGTGAAGGTATTGTTTGTTAC	55.52857143	26	52	36	88	19
9055	868	897	29	AAGCCTCAGCAGCAGATTTCTTAGTGACAG	61.62	4473	917	944	27	GCCTTTACCAGACATTTTGCTCTCAAGC	59.92142857	26	49	40	89	20
9058	871	900	29	CCTCAGCAGCAGATTTCTTAGTGACAGTTT	60.25333333	4473	917	944	27	GCCTTTACCAGACATTTTGCTCTCAAGC	59.92142857	26	49	40	89	17
9345	3874	3903	29	TGGTAATAGTCTGAAGTGAAGTAACTGTGT	57.52	4842	3915	3942	27	GTCTTTTACTCCAGATTCCCATTTTTCA	55.52857143	26	39	50	89	12
9377	4079	4108	29	AGTTGGCATCATAAAGTAATGGGTTTTTGG	57.52	4885	4122	4149	27	GCAAAGCCAAAGCCTCATTATTATTCTT	55.52857143	26	24	65	89	14
9079	961	990	29	GCAGCAGCAAAGCAAGAGCAGCATCACCGC	67.08666667	4511	1014	1041	27	GAAGTTCCCCTACTGCTGCCTGGAGTTG	64.31428571	26	44	46	90	24
9378	4080	4109	29	GTTGGCATCATAAAGTAATGGGTTTTTGGA	57.52	4885	4122	4149	27	GCAAAGCCAAAGCCTCATTATTATTCTT	55.52857143	26	25	65	90	13
9054	867	896	29	GAAGCCTCAGCAGCAGATTTCTTAGTGACA	61.62	4473	917	944	27	GCCTTTACCAGACATTTTGCTCTCAAGC	59.92142857	26	52	40	92	21
10306	19875	19904	29	GTTTGTGGTGGTTGGTAAAGAACATCAGAA	58.88666667	5984	19905	19932	27	CCTGAGTTACTGAAGTCATTGAGAGCCT	59.92142857	26	46	46	92	1
9743	9164	9193	29	GAAGGTCACACTTTTCTAATAGCATTCTTT	56.15333333	5290	9194	9221	27	GCATTTTGTAAAGATTAGGCATAGCAAC	55.52857143	26	64	29	93	1
10307	19876	19905	29	TTTGTGGTGGTTGGTAAAGAACATCAGAAC	58.88666667	5985	19906	19933	27	CTGAGTTACTGAAGTCATTGAGAGCCTT	58.45714286	26	48	45	93	1
9348	3879	3908	29	ATAGTCTGAAGTGAAGTAACTGTGTAATAC	56.15333333	4842	3915	3942	27	GTCTTTTACTCCAGATTCCCATTTTTCA	55.52857143	26	44	50	94	7
9381	4083	4112	29	GGCATCATAAAGTAATGGGTTTTTGGAACG	58.88666667	4884	4121	4148	27	AGCAAAGCCAAAGCCTCATTATTATTCT	55.52857143	26	44	53	97	9
9078	960	989	29	AGCAGCAGCAAAGCAAGAGCAGCATCACCG	65.72	4510	1013	1040	27	AGAAGTTCCCCTACTGCTGCCTGGAGTT	62.85	26	57	41	98	24
9379	4081	4110	29	TTGGCATCATAAAGTAATGGGTTTTTGGAA	56.15333333	4884	4121	4148	27	AGCAAAGCCAAAGCCTCATTATTATTCT	55.52857143	26	47	53	100	11
9776	9895	9924	29	TGACCATCAACTCTACCATCAAAAAAGACA	57.52	5348	9946	9973	27	TCAGTTGGTTTCTTGGCTATGTCAGTCA	58.45714286	26	62	38	100	22
9343	3872	3901	29	GCTGGTAATAGTCTGAAGTGAAGTAACTGT	58.88666667	4844	3917	3944	27	CTTTTACTCCAGATTCCCATTTTTCAGT	55.52857143	26	36	65	101	16
9344	3873	3902	29	CTGGTAATAGTCTGAAGTGAAGTAACTGTG	58.88666667	4843	3916	3943	27	TCTTTTACTCCAGATTCCCATTTTTCAG	55.52857143	26	37	64	101	14
9344	3873	3902	29	CTGGTAATAGTCTGAAGTGAAGTAACTGTG	58.88666667	4844	3917	3944	27	CTTTTACTCCAGATTCCCATTTTTCAGT	55.52857143	26	37	65	102	15
9381	4083	4112	29	GGCATCATAAAGTAATGGGTTTTTGGAACG	58.88666667	4883	4120	4147	27	CAGCAAAGCCAAAGCCTCATTATTATTC	56.99285714	26	44	58	102	8
9777	9896	9925	29	GACCATCAACTCTACCATCAAAAAAGACAG	58.88666667	5336	9934	9961	27	GCACAAATCGTTTCAGTTGGTTTCTTGG	58.45714286	26	67	35	102	9
9078	960	989	29	AGCAGCAGCAAAGCAAGAGCAGCATCACCG	65.72	4511	1014	1041	27	GAAGTTCCCCTACTGCTGCCTGGAGTTG	64.31428571	26	57	46	103	25
9320	3070	3099	29	CGCAAACAGTCTGAAAGAAGCAATGAAGTA	58.88666667	4809	3108	3135	27	ACATCAAGCCTACAAGACAAGCCATTGC	59.92142857	26	90	13	103	9
9380	4082	4111	29	TGGCATCATAAAGTAATGGGTTTTTGGAAC	57.52	4882	4119	4146	27	CCAGCAAAGCCAAAGCCTCATTATTATT	56.99285714	26	45	58	103	8
9380	4082	4111	29	TGGCATCATAAAGTAATGGGTTTTTGGAAC	57.52	4883	4120	4147	27	CAGCAAAGCCAAAGCCTCATTATTATTC	56.99285714	26	45	58	103	9
9345	3874	3903	29	TGGTAATAGTCTGAAGTGAAGTAACTGTGT	57.52	4844	3917	3944	27	CTTTTACTCCAGATTCCCATTTTTCAGT	55.52857143	26	39	65	104	14
9321	3071	3100	29	GCAAACAGTCTGAAAGAAGCAATGAAGTAG	58.88666667	4809	3108	3135	27	ACATCAAGCCTACAAGACAAGCCATTGC	59.92142857	26	92	13	105	8
9346	3875	3904	29	GGTAATAGTCTGAAGTGAAGTAACTGTGTA	57.52	4843	3916	3943	27	TCTTTTACTCCAGATTCCCATTTTTCAG	55.52857143	26	41	64	105	12
9379	4081	4110	29	TTGGCATCATAAAGTAATGGGTTTTTGGAA	56.15333333	4882	4119	4146	27	CCAGCAAAGCCAAAGCCTCATTATTATT	56.99285714	26	47	58	105	9
9779	9898	9927	29	CCATCAACTCTACCATCAAAAAAGACAGTG	58.88666667	5336	9934	9961	27	GCACAAATCGTTTCAGTTGGTTTCTTGG	58.45714286	26	70	35	105	7
9776	9895	9924	29	TGACCATCAACTCTACCATCAAAAAAGACA	57.52	5338	9936	9963	27	ACAAATCGTTTCAGTTGGTTTCTTGGCT	56.99285714	26	62	44	106	12
10707	26818	26847	29	ACTCTTCTTCTTCACAATCACCTTCTTCTT	57.52	6429	26852	26879	27	CTCATCTGGAGGGTAGAAAGAACAATAC	58.45714286	26	51	55	106	5
10707	26818	26847	29	ACTCTTCTTCTTCACAATCACCTTCTTCTT	57.52	6430	26853	26880	27	TCATCTGGAGGGTAGAAAGAACAATACA	56.99285714	26	51	56	107	6
9381	4083	4112	29	GGCATCATAAAGTAATGGGTTTTTGGAACG	58.88666667	4879	4116	4143	27	TTTCCAGCAAAGCCAAAGCCTCATTATT	56.99285714	26	44	65	109	4
9662	8025	8054	29	AAAATCCAGCCTCTTATTATGTTAGACTTC	56.15333333	5225	8056	8083	27	CAGTGGAAGCAAAATAAACACCATCATT	55.52857143	26	19	90	109	2
9776	9895	9924	29	TGACCATCAACTCTACCATCAAAAAAGACA	57.52	5339	9937	9964	27	CAAATCGTTTCAGTTGGTTTCTTGGCTA	56.99285714	26	62	47	109	13
9380	4082	4111	29	TGGCATCATAAAGTAATGGGTTTTTGGAAC	57.52	4879	4116	4143	27	TTTCCAGCAAAGCCAAAGCCTCATTATT	56.99285714	26	45	65	110	5
9380	4082	4111	29	TGGCATCATAAAGTAATGGGTTTTTGGAAC	57.52	4885	4122	4149	27	GCAAAGCCAAAGCCTCATTATTATTCTT	55.52857143	26	45	65	110	11
9776	9895	9924	29	TGACCATCAACTCTACCATCAAAAAAGACA	57.52	5340	9938	9965	27	AAATCGTTTCAGTTGGTTTCTTGGCTAT	55.52857143	26	62	49	111	14
9777	9896	9925	29	GACCATCAACTCTACCATCAAAAAAGACAG	58.88666667	5338	9936	9963	27	ACAAATCGTTTCAGTTGGTTTCTTGGCT	56.99285714	26	67	44	111	11
10003	15176	15205	29	TAAAGAAACCCTTAGACACAGCAAAGTCAT	57.52	5635	15228	15255	27	GGGTTTGACAGTTTGAAAAGCAACATTG	56.99285714	26	26	85	111	23
10707	26818	26847	29	ACTCTTCTTCTTCACAATCACCTTCTTCTT	57.52	6432	26855	26882	27	ATCTGGAGGGTAGAAAGAACAATACATA	55.52857143	26	51	60	111	8
9379	4081	4110	29	TTGGCATCATAAAGTAATGGGTTTTTGGAA	56.15333333	4885	4122	4149	27	GCAAAGCCAAAGCCTCATTATTATTCTT	55.52857143	26	47	65	112	12
10707	26818	26847	29	ACTCTTCTTCTTCACAATCACCTTCTTCTT	57.52	6431	26854	26881	27	CATCTGGAGGGTAGAAAGAACAATACAT	56.99285714	26	51	62	113	7
9660	8022	8051	29	CCAAAAATCCAGCCTCTTATTATGTTAGAC	57.52	5225	8056	8083	27	CAGTGGAAGCAAAATAAACACCATCATT	55.52857143	26	24	90	114	5
9777	9896	9925	29	GACCATCAACTCTACCATCAAAAAAGACAG	58.88666667	5339	9937	9964	27	CAAATCGTTTCAGTTGGTTTCTTGGCTA	56.99285714	26	67	47	114	12
9779	9898	9927	29	CCATCAACTCTACCATCAAAAAAGACAGTG	58.88666667	5338	9936	9963	27	ACAAATCGTTTCAGTTGGTTTCTTGGCT	56.99285714	26	70	44	114	9
10004	15177	15206	29	AAAGAAACCCTTAGACACAGCAAAGTCATA	57.52	5634	15227	15254	27	CGGGTTTGACAGTTTGAAAAGCAACATT	56.99285714	26	30	84	114	21
9383	4085	4114	29	CATCATAAAGTAATGGGTTTTTGGAACGGC	58.88666667	4878	4115	4142	27	ATTTCCAGCAAAGCCAAAGCCTCATTAT	56.99285714	26	43	72	115	1
9776	9895	9924	29	TGACCATCAACTCTACCATCAAAAAAGACA	57.52	5341	9939	9966	27	AATCGTTTCAGTTGGTTTCTTGGCTATG	56.99285714	26	62	53	115	15
9778	9897	9926	29	ACCATCAACTCTACCATCAAAAAAGACAGT	57.52	5338	9936	9963	27	ACAAATCGTTTCAGTTGGTTTCTTGGCT	56.99285714	26	71	44	115	10
9382	4084	4113	29	GCATCATAAAGTAATGGGTTTTTGGAACGG	58.88666667	4878	4115	4142	27	ATTTCCAGCAAAGCCAAAGCCTCATTAT	56.99285714	26	44	72	116	2
9663	8026	8055	29	AAATCCAGCCTCTTATTATGTTAGACTTCT	56.15333333	5225	8056	8083	27	CAGTGGAAGCAAAATAAACACCATCATT	55.52857143	26	26	90	116	1
9776	9895	9924	29	TGACCATCAACTCTACCATCAAAAAAGACA	57.52	5342	9940	9967	27	ATCGTTTCAGTTGGTTTCTTGGCTATGT	56.99285714	26	62	54	116	16
9777	9896	9925	29	GACCATCAACTCTACCATCAAAAAAGACAG	58.88666667	5340	9938	9965	27	AAATCGTTTCAGTTGGTTTCTTGGCTAT	55.52857143	26	67	49	116	13
10708	26819	26848	29	CTCTTCTTCTTCACAATCACCTTCTTCTTC	58.88666667	6429	26852	26879	27	CTCATCTGGAGGGTAGAAAGAACAATAC	58.45714286	26	61	55	116	4
9776	9895	9924	29	TGACCATCAACTCTACCATCAAAAAAGACA	57.52	5343	9941	9968	27	TCGTTTCAGTTGGTTTCTTGGCTATGTC	58.45714286	26	62	55	117	17
9779	9898	9927	29	CCATCAACTCTACCATCAAAAAAGACAGTG	58.88666667	5339	9937	9964	27	CAAATCGTTTCAGTTGGTTTCTTGGCTA	56.99285714	26	70	47	117	10
10708	26819	26848	29	CTCTTCTTCTTCACAATCACCTTCTTCTTC	58.88666667	6430	26853	26880	27	TCATCTGGAGGGTAGAAAGAACAATACA	56.99285714	26	61	56	117	5
9778	9897	9926	29	ACCATCAACTCTACCATCAAAAAAGACAGT	57.52	5339	9937	9964	27	CAAATCGTTTCAGTTGGTTTCTTGGCTA	56.99285714	26	71	47	118	11
9780	9899	9928	29	CATCAACTCTACCATCAAAAAAGACAGTGA	57.52	5338	9936	9963	27	ACAAATCGTTTCAGTTGGTTTCTTGGCT	56.99285714	26	74	44	118	8
9781	9900	9929	29	ATCAACTCTACCATCAAAAAAGACAGTGAG	57.52	5338	9936	9963	27	ACAAATCGTTTCAGTTGGTTTCTTGGCT	56.99285714	26	74	44	118	7
10706	26817	26846	29	AACTCTTCTTCTTCACAATCACCTTCTTCT	57.52	6429	26852	26879	27	CTCATCTGGAGGGTAGAAAGAACAATAC	58.45714286	26	63	55	118	6
9779	9898	9927	29	CCATCAACTCTACCATCAAAAAAGACAGTG	58.88666667	5340	9938	9965	27	AAATCGTTTCAGTTGGTTTCTTGGCTAT	55.52857143	26	70	49	119	11
10706	26817	26846	29	AACTCTTCTTCTTCACAATCACCTTCTTCT	57.52	6430	26853	26880	27	TCATCTGGAGGGTAGAAAGAACAATACA	56.99285714	26	63	56	119	7
10710	26821	26850	29	CTTCTTCTTCACAATCACCTTCTTCTTCAT	57.52	6430	26853	26880	27	TCATCTGGAGGGTAGAAAGAACAATACA	56.99285714	26	63	56	119	3
9777	9896	9925	29	GACCATCAACTCTACCATCAAAAAAGACAG	58.88666667	5341	9939	9966	27	AATCGTTTCAGTTGGTTTCTTGGCTATG	56.99285714	26	67	53	120	14
9778	9897	9926	29	ACCATCAACTCTACCATCAAAAAAGACAGT	57.52	5340	9938	9965	27	AAATCGTTTCAGTTGGTTTCTTGGCTAT	55.52857143	26	71	49	120	12
9814	10232	10261	29	GTCCATCAAAGTGTCCCTTATTTACAACAT	57.52	5382	10268	10295	27	CCACATTTTCTAAACTCTGAAGTCTTGT	55.52857143	26	27	93	120	7
9777	9896	9925	29	GACCATCAACTCTACCATCAAAAAAGACAG	58.88666667	5342	9940	9967	27	ATCGTTTCAGTTGGTTTCTTGGCTATGT	56.99285714	26	67	54	121	15
9780	9899	9928	29	CATCAACTCTACCATCAAAAAAGACAGTGA	57.52	5339	9937	9964	27	CAAATCGTTTCAGTTGGTTTCTTGGCTA	56.99285714	26	74	47	121	9
9781	9900	9929	29	ATCAACTCTACCATCAAAAAAGACAGTGAG	57.52	5339	9937	9964	27	CAAATCGTTTCAGTTGGTTTCTTGGCTA	56.99285714	26	74	47	121	8
10708	26819	26848	29	CTCTTCTTCTTCACAATCACCTTCTTCTTC	58.88666667	6432	26855	26882	27	ATCTGGAGGGTAGAAAGAACAATACATA	55.52857143	26	61	60	121	7
10698	26809	26838	29	ATGGCTCAAACTCTTCTTCTTCACAATCAC	58.88666667	6429	26852	26879	27	CTCATCTGGAGGGTAGAAAGAACAATAC	58.45714286	26	67	55	122	14
10699	26810	26839	29	TGGCTCAAACTCTTCTTCTTCACAATCACC	60.25333333	6430	26853	26880	27	TCATCTGGAGGGTAGAAAGAACAATACA	56.99285714	26	66	56	122	14
10711	26822	26851	29	TTCTTCTTCACAATCACCTTCTTCTTCATC	57.52	6432	26855	26882	27	ATCTGGAGGGTAGAAAGAACAATACATA	55.52857143	26	62	60	122	4
9779	9898	9927	29	CCATCAACTCTACCATCAAAAAAGACAGTG	58.88666667	5341	9939	9966	27	AATCGTTTCAGTTGGTTTCTTGGCTATG	56.99285714	26	70	53	123	12
9781	9900	9929	29	ATCAACTCTACCATCAAAAAAGACAGTGAG	57.52	5340	9938	9965	27	AAATCGTTTCAGTTGGTTTCTTGGCTAT	55.52857143	26	74	49	123	9
10705	26816	26845	29	AAACTCTTCTTCTTCACAATCACCTTCTTC	57.52	6429	26852	26879	27	CTCATCTGGAGGGTAGAAAGAACAATAC	58.45714286	26	68	55	123	7
10708	26819	26848	29	CTCTTCTTCTTCACAATCACCTTCTTCTTC	58.88666667	6431	26854	26881	27	CATCTGGAGGGTAGAAAGAACAATACAT	56.99285714	26	61	62	123	6
9778	9897	9926	29	ACCATCAACTCTACCATCAAAAAAGACAGT	57.52	5341	9939	9966	27	AATCGTTTCAGTTGGTTTCTTGGCTATG	56.99285714	26	71	53	124	13
9779	9898	9927	29	CCATCAACTCTACCATCAAAAAAGACAGTG	58.88666667	5342	9940	9967	27	ATCGTTTCAGTTGGTTTCTTGGCTATGT	56.99285714	26	70	54	124	13
9815	10233	10262	29	TCCATCAAAGTGTCCCTTATTTACAACATT	56.15333333	5382	10268	10295	27	CCACATTTTCTAAACTCTGAAGTCTTGT	55.52857143	26	31	93	124	6
10701	26812	26841	29	GCTCAAACTCTTCTTCTTCACAATCACCTT	58.88666667	6429	26852	26879	27	CTCATCTGGAGGGTAGAAAGAACAATAC	58.45714286	26	69	55	124	11
10705	26816	26845	29	AAACTCTTCTTCTTCACAATCACCTTCTTC	57.52	6430	26853	26880	27	TCATCTGGAGGGTAGAAAGAACAATACA	56.99285714	26	68	56	124	8
10711	26822	26851	29	TTCTTCTTCACAATCACCTTCTTCTTCATC	57.52	6431	26854	26881	27	CATCTGGAGGGTAGAAAGAACAATACAT	56.99285714	26	62	62	124	3
9382	4084	4113	29	GCATCATAAAGTAATGGGTTTTTGGAACGG	58.88666667	4877	4114	4141	27	CATTTCCAGCAAAGCCAAAGCCTCATTA	58.45714286	26	44	81	125	1
10702	26813	26842	29	CTCAAACTCTTCTTCTTCACAATCACCTTC	58.88666667	6430	26853	26880	27	TCATCTGGAGGGTAGAAAGAACAATACA	56.99285714	26	69	56	125	11
10709	26820	26849	29	TCTTCTTCTTCACAATCACCTTCTTCTTCA	57.52	6431	26854	26881	27	CATCTGGAGGGTAGAAAGAACAATACAT	56.99285714	26	63	62	125	5
10710	26821	26850	29	CTTCTTCTTCACAATCACCTTCTTCTTCAT	57.52	6431	26854	26881	27	CATCTGGAGGGTAGAAAGAACAATACAT	56.99285714	26	63	62	125	4
9778	9897	9926	29	ACCATCAACTCTACCATCAAAAAAGACAGT	57.52	5343	9941	9968	27	TCGTTTCAGTTGGTTTCTTGGCTATGTC	58.45714286	26	71	55	126	15
9780	9899	9928	29	CATCAACTCTACCATCAAAAAAGACAGTGA	57.52	5341	9939	9966	27	AATCGTTTCAGTTGGTTTCTTGGCTATG	56.99285714	26	74	53	127	11
10118	17779	17808	29	ATGATGGAAGGGAACTAAACTCTGAGGCTA	60.25333333	5775	17812	17839	27	CTTGTAAGGTTGCCCTGTTGTCCAGCAT	61.38571429	26	28	99	127	4
9780	9899	9928	29	CATCAACTCTACCATCAAAAAAGACAGTGA	57.52	5342	9940	9967	27	ATCGTTTCAGTTGGTTTCTTGGCTATGT	56.99285714	26	74	54	128	12
9781	9900	9929	29	ATCAACTCTACCATCAAAAAAGACAGTGAG	57.52	5342	9940	9967	27	ATCGTTTCAGTTGGTTTCTTGGCTATGT	56.99285714	26	74	54	128	11
9816	10234	10263	29	CCATCAAAGTGTCCCTTATTTACAACATTA	56.15333333	5382	10268	10295	27	CCACATTTTCTAAACTCTGAAGTCTTGT	55.52857143	26	35	93	128	5
10699	26810	26839	29	TGGCTCAAACTCTTCTTCTTCACAATCACC	60.25333333	6431	26854	26881	27	CATCTGGAGGGTAGAAAGAACAATACAT	56.99285714	26	66	62	128	15
10703	26814	26843	29	TCAAACTCTTCTTCTTCACAATCACCTTCT	57.52	6429	26852	26879	27	CTCATCTGGAGGGTAGAAAGAACAATAC	58.45714286	26	73	55	128	9
9780	9899	9928	29	CATCAACTCTACCATCAAAAAAGACAGTGA	57.52	5343	9941	9968	27	TCGTTTCAGTTGGTTTCTTGGCTATGTC	58.45714286	26	74	55	129	13
10700	26811	26840	29	GGCTCAAACTCTTCTTCTTCACAATCACCT	60.25333333	6432	26855	26882	27	ATCTGGAGGGTAGAAAGAACAATACATA	55.52857143	26	69	60	129	15
10702	26813	26842	29	CTCAAACTCTTCTTCTTCACAATCACCTTC	58.88666667	6432	26855	26882	27	ATCTGGAGGGTAGAAAGAACAATACATA	55.52857143	26	69	60	129	13
10703	26814	26843	29	TCAAACTCTTCTTCTTCACAATCACCTTCT	57.52	6430	26853	26880	27	TCATCTGGAGGGTAGAAAGAACAATACA	56.99285714	26	73	56	129	10
10704	26815	26844	29	CAAACTCTTCTTCTTCACAATCACCTTCTT	57.52	6429	26852	26879	27	CTCATCTGGAGGGTAGAAAGAACAATAC	58.45714286	26	74	55	129	8
9815	10233	10262	29	TCCATCAAAGTGTCCCTTATTTACAACATT	56.15333333	5381	10267	10294	27	GCCACATTTTCTAAACTCTGAAGTCTTG	56.99285714	26	31	99	130	5
10704	26815	26844	29	CAAACTCTTCTTCTTCACAATCACCTTCTT	57.52	6430	26853	26880	27	TCATCTGGAGGGTAGAAAGAACAATACA	56.99285714	26	74	56	130	9
9814	10232	10261	29	GTCCATCAAAGTGTCCCTTATTTACAACAT	57.52	5380	10266	10293	27	AGCCACATTTTCTAAACTCTGAAGTCTT	55.52857143	26	27	104	131	5
10701	26812	26841	29	GCTCAAACTCTTCTTCTTCACAATCACCTT	58.88666667	6431	26854	26881	27	CATCTGGAGGGTAGAAAGAACAATACAT	56.99285714	26	69	62	131	13
10702	26813	26842	29	CTCAAACTCTTCTTCTTCACAATCACCTTC	58.88666667	6431	26854	26881	27	CATCTGGAGGGTAGAAAGAACAATACAT	56.99285714	26	69	62	131	12
9813	10231	10260	29	TGTCCATCAAAGTGTCCCTTATTTACAACA	57.52	5380	10266	10293	27	AGCCACATTTTCTAAACTCTGAAGTCTT	55.52857143	26	28	104	132	6
10118	17779	17808	29	ATGATGGAAGGGAACTAAACTCTGAGGCTA	60.25333333	5779	17816	17843	27	TAAGGTTGCCCTGTTGTCCAGCATTTCT	59.92142857	26	28	106	134	8
9779	9898	9927	29	CCATCAACTCTACCATCAAAAAAGACAGTG	58.88666667	5345	9943	9970	27	GTTTCAGTTGGTTTCTTGGCTATGTCAG	58.45714286	26	70	65	135	16
9814	10232	10261	29	GTCCATCAAAGTGTCCCTTATTTACAACAT	57.52	5379	10265	10292	27	AAGCCACATTTTCTAAACTCTGAAGTCT	55.52857143	26	27	108	135	4
10117	17778	17807	29	TATGATGGAAGGGAACTAAACTCTGAGGCT	60.25333333	5778	17815	17842	27	GTAAGGTTGCCCTGTTGTCCAGCATTTC	61.38571429	26	29	106	135	8
9780	9899	9928	29	CATCAACTCTACCATCAAAAAAGACAGTGA	57.52	5346	9944	9971	27	TTTCAGTTGGTTTCTTGGCTATGTCAGT	56.99285714	26	74	64	138	16
9781	9900	9929	29	ATCAACTCTACCATCAAAAAAGACAGTGAG	57.52	5345	9943	9970	27	GTTTCAGTTGGTTTCTTGGCTATGTCAG	58.45714286	26	74	65	139	14
9815	10233	10262	29	TCCATCAAAGTGTCCCTTATTTACAACATT	56.15333333	5379	10265	10292	27	AAGCCACATTTTCTAAACTCTGAAGTCT	55.52857143	26	31	108	139	3
9509	5172	5201	29	GGTGCTGACTGAGGGAAGGACATAAGATGA	62.98666667	5033	5202	5229	27	TAGCCCTTTCCACAAAAATCAACTCTTT	55.52857143	26	49	93	142	1
9535	5673	5702	29	GCACCAAAGGTCCAACCAGAAGTGATTGTA	61.62	5054	5726	5753	27	TTGAGCAATCATTTCATCTGTGAGCAAA	55.52857143	26	62	98	160	24
10855	28256	28285	29	GATGTTGACTTTCTCTTTTTGGAGTATTTC	56.15333333	6586	28301	28328	27	AAGACCTTCGGAACCTTCTCCAACAACA	59.92142857	26	189	17	206	16
10855	28256	28285	29	GATGTTGACTTTCTCTTTTTGGAGTATTTC	56.15333333	6590	28305	28332	27	CCTTCGGAACCTTCTCCAACAACACCTG	62.85	26	189	23	212	20
9221	2099	2128	29	AGAAAGGCTAAAAAGCACAAATAGAAGTCA	56.15333333	4675	2146	2173	27	CATTCTGTCTTTCTTTTGAGTGTGAAGC	56.99285714	26	103	122	225	18
9220	2098	2127	29	CAGAAAGGCTAAAAAGCACAAATAGAAGTC	57.52	4675	2146	2173	27	CATTCTGTCTTTCTTTTGAGTGTGAAGC	56.99285714	26	107	122	229	19
9222	2100	2129	29	GAAAGGCTAAAAAGCACAAATAGAAGTCAA	56.15333333	4675	2146	2173	27	CATTCTGTCTTTCTTTTGAGTGTGAAGC	56.99285714	26	108	122	230	17
9400	4122	4151	29	GCAAAGCCAAAGCCTCATTATTATTCTTAC	57.52	4886	4176	4203	27	GACTAAAGCATAAAGATAGAGAAAAGGG	55.52857143	26	86	146	232	25
10685	26697	26726	29	TCTAACCAATCTTCTTCTTGCTCTTCTTCA	57.52	6399	26729	26756	27	TTGAAGAGCAGCAGAAGTGGCACCAAAT	59.92142857	26	181	65	246	3
9403	4127	4156	29	GCCAAAGCCTCATTATTATTCTTACAAAGT	56.15333333	4889	4179	4206	27	TAAAGCATAAAGATAGAGAAAAGGGGCT	55.52857143	26	99	148	247	23
9403	4127	4156	29	GCCAAAGCCTCATTATTATTCTTACAAAGT	56.15333333	4888	4178	4205	27	CTAAAGCATAAAGATAGAGAAAAGGGGC	56.99285714	26	99	151	250	22
9403	4127	4156	29	GCCAAAGCCTCATTATTATTCTTACAAAGT	56.15333333	4887	4177	4204	27	ACTAAAGCATAAAGATAGAGAAAAGGGG	55.52857143	26	99	153	252	21
10686	26698	26727	29	CTAACCAATCTTCTTCTTGCTCTTCTTCAG	58.88666667	6399	26729	26756	27	TTGAAGAGCAGCAGAAGTGGCACCAAAT	59.92142857	26	188	65	253	2
10687	26699	26728	29	TAACCAATCTTCTTCTTGCTCTTCTTCAGG	58.88666667	6399	26729	26756	27	TTGAAGAGCAGCAGAAGTGGCACCAAAT	59.92142857	26	190	65	255	1
10887	28425	28454	29	GCAATAGTGCGACCACCCTTACGAAGAATG	62.98666667	8875	28470	28498	28	TCATTATGGTATTCGGCAAGACTATGCTC	58.67931034	26	3	0	3	16
10888	28426	28455	29	CAATAGTGCGACCACCCTTACGAAGAATGG	62.98666667	8876	28471	28499	28	CATTATGGTATTCGGCAAGACTATGCTCA	58.67931034	26	3	0	3	16
9985	14970	14999	29	TAGGTTGTTGACGATGACTTGGTTAGCATT	58.88666667	7892	15001	15029	28	ATACAGCCACCATCGTAACAATCAAAGTA	57.26551724	26	7	4	11	2
9986	14971	15000	29	AGGTTGTTGACGATGACTTGGTTAGCATTA	58.88666667	7892	15001	15029	28	ATACAGCCACCATCGTAACAATCAAAGTA	57.26551724	26	7	4	11	1
10598	25327	25356	29	GTGTGTTGATAAGTGACGCTACAGTTGTTT	58.88666667	8548	25378	25406	28	TAGCACCATAATCAACCACACCCTCTTGT	60.09310345	26	0	11	11	22
10599	25328	25357	29	TGTGTTGATAAGTGACGCTACAGTTGTTTT	57.52	8548	25378	25406	28	TAGCACCATAATCAACCACACCCTCTTGT	60.09310345	26	0	11	11	21
9985	14970	14999	29	TAGGTTGTTGACGATGACTTGGTTAGCATT	58.88666667	7891	15000	15028	28	AATACAGCCACCATCGTAACAATCAAAGT	57.26551724	26	7	5	12	1
10597	25326	25355	29	AGTGTGTTGATAAGTGACGCTACAGTTGTT	58.88666667	8548	25378	25406	28	TAGCACCATAATCAACCACACCCTCTTGT	60.09310345	26	2	11	13	23
9257	2770	2799	29	ATAGTTGCCAATCCTGTAGCGACTGTATGC	61.62	7090	2806	2834	28	ACCTGAGTCACCTGCTACACGCTGCGAAG	65.74827586	26	5	9	14	7
9257	2770	2799	29	ATAGTTGCCAATCCTGTAGCGACTGTATGC	61.62	7089	2805	2833	28	AACCTGAGTCACCTGCTACACGCTGCGAA	64.33448276	26	5	10	15	6
10598	25327	25356	29	GTGTGTTGATAAGTGACGCTACAGTTGTTT	58.88666667	8551	25381	25409	28	CACCATAATCAACCACACCCTCTTGTATT	58.67931034	26	0	15	15	25
10599	25328	25357	29	TGTGTTGATAAGTGACGCTACAGTTGTTTT	57.52	8551	25381	25409	28	CACCATAATCAACCACACCCTCTTGTATT	58.67931034	26	0	15	15	24
10600	25329	25358	29	GTGTTGATAAGTGACGCTACAGTTGTTTTA	57.52	8551	25381	25409	28	CACCATAATCAACCACACCCTCTTGTATT	58.67931034	26	0	15	15	23
10598	25327	25356	29	GTGTGTTGATAAGTGACGCTACAGTTGTTT	58.88666667	8549	25379	25407	28	AGCACCATAATCAACCACACCCTCTTGTA	60.09310345	26	0	16	16	23
10598	25327	25356	29	GTGTGTTGATAAGTGACGCTACAGTTGTTT	58.88666667	8550	25380	25408	28	GCACCATAATCAACCACACCCTCTTGTAT	60.09310345	26	0	16	16	24
10599	25328	25357	29	TGTGTTGATAAGTGACGCTACAGTTGTTTT	57.52	8549	25379	25407	28	AGCACCATAATCAACCACACCCTCTTGTA	60.09310345	26	0	16	16	22
10599	25328	25357	29	TGTGTTGATAAGTGACGCTACAGTTGTTTT	57.52	8550	25380	25408	28	GCACCATAATCAACCACACCCTCTTGTAT	60.09310345	26	0	16	16	23
10599	25328	25357	29	TGTGTTGATAAGTGACGCTACAGTTGTTTT	57.52	8552	25382	25410	28	ACCATAATCAACCACACCCTCTTGTATTT	57.26551724	26	0	16	16	25
10600	25329	25358	29	GTGTTGATAAGTGACGCTACAGTTGTTTTA	57.52	8549	25379	25407	28	AGCACCATAATCAACCACACCCTCTTGTA	60.09310345	26	0	16	16	21
10600	25329	25358	29	GTGTTGATAAGTGACGCTACAGTTGTTTTA	57.52	8552	25382	25410	28	ACCATAATCAACCACACCCTCTTGTATTT	57.26551724	26	0	16	16	24
10597	25326	25355	29	AGTGTGTTGATAAGTGACGCTACAGTTGTT	58.88666667	8550	25380	25408	28	GCACCATAATCAACCACACCCTCTTGTAT	60.09310345	26	2	16	18	25
10601	25330	25359	29	TGTTGATAAGTGACGCTACAGTTGTTTTAC	57.52	8551	25381	25409	28	CACCATAATCAACCACACCCTCTTGTATT	58.67931034	26	3	15	18	22
10810	27784	27813	29	TGCCAAAGATGTTAGTTAGCCACTGCGAAG	61.62	8789	27815	27843	28	CAACTGAACAACACCACCTGTAATGTAGG	60.09310345	26	6	12	18	2
10811	27785	27814	29	GCCAAAGATGTTAGTTAGCCACTGCGAAGT	61.62	8790	27816	27844	28	AACTGAACAACACCACCTGTAATGTAGGC	60.09310345	26	6	12	18	2
10601	25330	25359	29	TGTTGATAAGTGACGCTACAGTTGTTTTAC	57.52	8552	25382	25410	28	ACCATAATCAACCACACCCTCTTGTATTT	57.26551724	26	3	16	19	23
9263	2806	2835	29	ACCTGAGTCACCTGCTACACGCTGCGAAGC	67.08666667	7105	2855	2883	28	AGCGTTCGTGATGTAGCAACAGTGATTTC	60.09310345	26	9	11	20	20
10600	25329	25358	29	GTGTTGATAAGTGACGCTACAGTTGTTTTA	57.52	8553	25383	25411	28	CCATAATCAACCACACCCTCTTGTATTTT	57.26551724	26	0	20	20	25
10477	22159	22188	29	CACTATCAACGATGTAAGAAGACTGGTCAG	60.25333333	8418	22207	22235	28	TAAACTGTAGTGACAAGTCTCTCGCAACT	58.67931034	26	10	11	21	19
9260	2803	2832	29	AAAACCTGAGTCACCTGCTACACGCTGCGA	64.35333333	7105	2855	2883	28	AGCGTTCGTGATGTAGCAACAGTGATTTC	60.09310345	26	12	11	23	23
10601	25330	25359	29	TGTTGATAAGTGACGCTACAGTTGTTTTAC	57.52	8553	25383	25411	28	CCATAATCAACCACACCCTCTTGTATTTT	57.26551724	26	3	20	23	24
9259	2802	2831	29	CAAAACCTGAGTCACCTGCTACACGCTGCG	65.72	7104	2854	2882	28	AAGCGTTCGTGATGTAGCAACAGTGATTT	58.67931034	26	16	8	24	23
10601	25330	25359	29	TGTTGATAAGTGACGCTACAGTTGTTTTAC	57.52	8554	25384	25412	28	CATAATCAACCACACCCTCTTGTATTTTA	55.85172414	26	3	21	24	25
10602	25331	25360	29	GTTGATAAGTGACGCTACAGTTGTTTTACT	57.52	8551	25381	25409	28	CACCATAATCAACCACACCCTCTTGTATT	58.67931034	26	9	15	24	21
10602	25331	25360	29	GTTGATAAGTGACGCTACAGTTGTTTTACT	57.52	8549	25379	25407	28	AGCACCATAATCAACCACACCCTCTTGTA	60.09310345	26	9	16	25	19
10602	25331	25360	29	GTTGATAAGTGACGCTACAGTTGTTTTACT	57.52	8550	25380	25408	28	GCACCATAATCAACCACACCCTCTTGTAT	60.09310345	26	9	16	25	20
10602	25331	25360	29	GTTGATAAGTGACGCTACAGTTGTTTTACT	57.52	8552	25382	25410	28	ACCATAATCAACCACACCCTCTTGTATTT	57.26551724	26	9	16	25	22
9122	1201	1230	29	CTTTTGGTGTATTCAAGGCTCCCTCAGTTG	61.62	6930	1239	1267	28	ATGATGCCGTCTTTGTTAGCACCATAGGG	61.50689655	26	17	9	26	9
9258	2801	2830	29	GCAAAACCTGAGTCACCTGCTACACGCTGC	65.72	7105	2855	2883	28	AGCGTTCGTGATGTAGCAACAGTGATTTC	60.09310345	26	16	11	27	25
9123	1202	1231	29	TTTTGGTGTATTCAAGGCTCCCTCAGTTGC	61.62	6935	1244	1272	28	GCCGTCTTTGTTAGCACCATAGGGAAGTC	62.92068966	26	15	13	28	13
10602	25331	25360	29	GTTGATAAGTGACGCTACAGTTGTTTTACT	57.52	8553	25383	25411	28	CCATAATCAACCACACCCTCTTGTATTTT	57.26551724	26	9	20	29	23
9122	1201	1230	29	CTTTTGGTGTATTCAAGGCTCCCTCAGTTG	61.62	6935	1244	1272	28	GCCGTCTTTGTTAGCACCATAGGGAAGTC	62.92068966	26	17	13	30	14
10038	15751	15780	29	TAATAAGAATCTACAACAGGAACTCCACTA	56.15333333	7956	15781	15809	28	CCTGGCGTGGTTTGTATGAAATCACCGAA	61.50689655	26	26	4	30	1
10602	25331	25360	29	GTTGATAAGTGACGCTACAGTTGTTTTACT	57.52	8554	25384	25412	28	CATAATCAACCACACCCTCTTGTATTTTA	55.85172414	26	9	21	30	24
9120	1199	1228	29	ATCTTTTGGTGTATTCAAGGCTCCCTCAGT	60.25333333	6930	1239	1267	28	ATGATGCCGTCTTTGTTAGCACCATAGGG	61.50689655	26	24	9	33	11
9121	1200	1229	29	TCTTTTGGTGTATTCAAGGCTCCCTCAGTT	60.25333333	6930	1239	1267	28	ATGATGCCGTCTTTGTTAGCACCATAGGG	61.50689655	26	24	9	33	10
9120	1199	1228	29	ATCTTTTGGTGTATTCAAGGCTCCCTCAGT	60.25333333	6933	1242	1270	28	ATGCCGTCTTTGTTAGCACCATAGGGAAG	61.50689655	26	24	11	35	14
9121	1200	1229	29	TCTTTTGGTGTATTCAAGGCTCCCTCAGTT	60.25333333	6933	1242	1270	28	ATGCCGTCTTTGTTAGCACCATAGGGAAG	61.50689655	26	24	11	35	13
9254	2734	2763	29	ATTGTCACTGCTACTGGAATGGTCTGTGTT	60.25333333	7084	2771	2799	28	TAGTTGCCAATCCTGTAGCGACTGTATGC	61.50689655	26	32	3	35	8
10624	25707	25736	29	TCAGTAGTGCCACCAGCCTTTTTAGTAGGT	61.62	8576	25754	25782	28	AACACCCTCTTGAACAACATCACCCACTA	60.09310345	26	25	10	35	18
10625	25708	25737	29	CAGTAGTGCCACCAGCCTTTTTAGTAGGTA	61.62	8576	25754	25782	28	AACACCCTCTTGAACAACATCACCCACTA	60.09310345	26	25	10	35	17
10626	25709	25738	29	AGTAGTGCCACCAGCCTTTTTAGTAGGTAT	60.25333333	8575	25753	25781	28	AAACACCCTCTTGAACAACATCACCCACT	60.09310345	26	23	12	35	15
9255	2735	2764	29	TTGTCACTGCTACTGGAATGGTCTGTGTTT	60.25333333	7084	2771	2799	28	TAGTTGCCAATCCTGTAGCGACTGTATGC	61.50689655	26	33	3	36	7
9436	4309	4338	29	CTCTTTTTGAGGGTTATGATTTTGGAAGCG	58.88666667	7276	4363	4391	28	ACGCCAACAATAAGCCATCCGAAAGGGAG	62.92068966	26	31	5	36	25
10037	15750	15779	29	ATAATAAGAATCTACAACAGGAACTCCACT	56.15333333	7955	15780	15808	28	ACCTGGCGTGGTTTGTATGAAATCACCGA	61.50689655	26	32	4	36	1
10261	19512	19541	29	GAAAAAGTCTGTCCTGGTTGAATGCGAACA	60.25333333	8198	19555	19583	28	GTGTCTTAGGATTGGCTGTATCAACCTTA	58.67931034	26	22	14	36	14
10624	25707	25736	29	TCAGTAGTGCCACCAGCCTTTTTAGTAGGT	61.62	8577	25755	25783	28	ACACCCTCTTGAACAACATCACCCACTAT	60.09310345	26	25	11	36	19
10625	25708	25737	29	CAGTAGTGCCACCAGCCTTTTTAGTAGGTA	61.62	8577	25755	25783	28	ACACCCTCTTGAACAACATCACCCACTAT	60.09310345	26	25	11	36	18
9120	1199	1228	29	ATCTTTTGGTGTATTCAAGGCTCCCTCAGT	60.25333333	6935	1244	1272	28	GCCGTCTTTGTTAGCACCATAGGGAAGTC	62.92068966	26	24	13	37	16
9121	1200	1229	29	TCTTTTGGTGTATTCAAGGCTCCCTCAGTT	60.25333333	6934	1243	1271	28	TGCCGTCTTTGTTAGCACCATAGGGAAGT	61.50689655	26	24	13	37	14
9122	1201	1230	29	CTTTTGGTGTATTCAAGGCTCCCTCAGTTG	61.62	6937	1246	1274	28	CGTCTTTGTTAGCACCATAGGGAAGTCCA	61.50689655	26	17	20	37	16
10623	25706	25735	29	TTCAGTAGTGCCACCAGCCTTTTTAGTAGG	61.62	8573	25751	25779	28	TAAAACACCCTCTTGAACAACATCACCCA	58.67931034	26	26	11	37	16
9086	974	1003	29	AAGAGCAGCATCACCGCCATTGCCAGCCAT	65.72	6891	1010	1038	28	AGGAGAAGTTCCCCTACTGCTGCCTGGAG	65.74827586	26	13	25	38	7
9122	1201	1230	29	CTTTTGGTGTATTCAAGGCTCCCTCAGTTG	61.62	6939	1248	1276	28	TCTTTGTTAGCACCATAGGGAAGTCCAGC	61.50689655	26	17	21	38	18
9253	2733	2762	29	TATTGTCACTGCTACTGGAATGGTCTGTGT	60.25333333	7084	2771	2799	28	TAGTTGCCAATCCTGTAGCGACTGTATGC	61.50689655	26	35	3	38	9
10623	25706	25735	29	TTCAGTAGTGCCACCAGCCTTTTTAGTAGG	61.62	8574	25752	25780	28	AAAACACCCTCTTGAACAACATCACCCAC	60.09310345	26	26	12	38	17
9214	1970	1999	29	GCTACAGTTGTGATGATTCCTAAGAAAACA	57.52	7033	2009	2037	28	ATGTTCGTTTAGGCGTGACAAGTTTCATT	57.26551724	26	37	2	39	10
10621	25704	25733	29	ATTTCAGTAGTGCCACCAGCCTTTTTAGTA	58.88666667	8573	25751	25779	28	TAAAACACCCTCTTGAACAACATCACCCA	58.67931034	26	28	11	39	18
9264	2841	2870	29	ATTTGTAATAAGAAAGCGTTCGTGATGTAG	56.15333333	7128	2878	2906	28	GATTTCTTTAGGCAGGTCCTTGATGTCAC	60.09310345	26	15	25	40	8
9433	4306	4335	29	CATCTCTTTTTGAGGGTTATGATTTTGGAA	56.15333333	7273	4360	4388	28	GCAACGCCAACAATAAGCCATCCGAAAGG	62.92068966	26	34	6	40	25
10618	25701	25730	29	AGCATTTCAGTAGTGCCACCAGCCTTTTTA	60.25333333	8573	25751	25779	28	TAAAACACCCTCTTGAACAACATCACCCA	58.67931034	26	29	11	40	21
10620	25703	25732	29	CATTTCAGTAGTGCCACCAGCCTTTTTAGT	60.25333333	8573	25751	25779	28	TAAAACACCCTCTTGAACAACATCACCCA	58.67931034	26	29	11	40	19
10621	25704	25733	29	ATTTCAGTAGTGCCACCAGCCTTTTTAGTA	58.88666667	8575	25753	25781	28	AAACACCCTCTTGAACAACATCACCCACT	60.09310345	26	28	12	40	20
9214	1970	1999	29	GCTACAGTTGTGATGATTCCTAAGAAAACA	57.52	7034	2010	2038	28	TGTTCGTTTAGGCGTGACAAGTTTCATTA	57.26551724	26	37	4	41	11
9267	2844	2873	29	TGTAATAAGAAAGCGTTCGTGATGTAGCAA	57.52	7124	2874	2902	28	CAGTGATTTCTTTAGGCAGGTCCTTGATG	60.09310345	26	2	39	41	1
9434	4307	4336	29	ATCTCTTTTTGAGGGTTATGATTTTGGAAG	56.15333333	7273	4360	4388	28	GCAACGCCAACAATAAGCCATCCGAAAGG	62.92068966	26	35	6	41	24
9434	4307	4336	29	ATCTCTTTTTGAGGGTTATGATTTTGGAAG	56.15333333	7274	4361	4389	28	CAACGCCAACAATAAGCCATCCGAAAGGG	62.92068966	26	35	6	41	25
10035	15748	15777	29	GAATAATAAGAATCTACAACAGGAACTCCA	56.15333333	7955	15780	15808	28	ACCTGGCGTGGTTTGTATGAAATCACCGA	61.50689655	26	37	4	41	3
10035	15748	15777	29	GAATAATAAGAATCTACAACAGGAACTCCA	56.15333333	7956	15781	15809	28	CCTGGCGTGGTTTGTATGAAATCACCGAA	61.50689655	26	37	4	41	4
10145	18079	18108	29	TGATACAAGGTTTGCCACCAACACCCAACA	61.62	8075	18131	18159	28	ATCTATGCTATTCTTGGGTGGGAGTAGTC	60.09310345	26	22	19	41	23
10619	25702	25731	29	GCATTTCAGTAGTGCCACCAGCCTTTTTAG	61.62	8573	25751	25779	28	TAAAACACCCTCTTGAACAACATCACCCA	58.67931034	26	30	11	41	20
10620	25703	25732	29	CATTTCAGTAGTGCCACCAGCCTTTTTAGT	60.25333333	8574	25752	25780	28	AAAACACCCTCTTGAACAACATCACCCAC	60.09310345	26	29	12	41	20
9435	4308	4337	29	TCTCTTTTTGAGGGTTATGATTTTGGAAGC	57.52	7274	4361	4389	28	CAACGCCAACAATAAGCCATCCGAAAGGG	62.92068966	26	36	6	42	24
9489	4952	4981	29	TATTACAACATCACAGTTACCAGACACAAA	56.15333333	7338	4982	5010	28	TGTGTTGTCTGTAGTAATGATTTGTGGTT	55.85172414	26	17	25	42	1
9489	4952	4981	29	TATTACAACATCACAGTTACCAGACACAAA	56.15333333	7340	4984	5012	28	TGTTGTCTGTAGTAATGATTTGTGGTTCA	55.85172414	26	17	25	42	3
9596	6620	6649	29	ATCAGTAGTGTCAGCAATGTCTCTGCCAAA	60.25333333	7465	6674	6702	28	GTTAGACTCAGTAAGAACACCTGTGCCTG	61.50689655	26	26	16	42	25
9960	14170	14199	29	CACACAACAGCATCGTCAGAGAGTATCATC	61.62	7872	14221	14249	28	TATGCGTAAAACTCATTCACAAAGTCTGT	55.85172414	26	7	35	42	22
10260	19511	19540	29	TGAAAAAGTCTGTCCTGGTTGAATGCGAAC	60.25333333	8197	19554	19582	28	GGTGTCTTAGGATTGGCTGTATCAACCTT	60.09310345	26	28	14	42	14
10302	19871	19900	29	AGAGGTTTGTGGTGGTTGGTAAAGAACATC	60.25333333	8255	19923	19951	28	TTGAGAGCCTTTGCGAGATGACAACAAGC	61.50689655	26	39	3	42	23
10877	28389	28418	29	TGGCAACCAACATAAGAGAACACACAGCCT	61.62	8849	28426	28454	28	CAATAGTGCGACCACCCTTACGAAGAATG	61.50689655	26	39	3	42	8
10877	28389	28418	29	TGGCAACCAACATAAGAGAACACACAGCCT	61.62	8850	28427	28455	28	AATAGTGCGACCACCCTTACGAAGAATGG	61.50689655	26	39	3	42	9
9266	2843	2872	29	TTGTAATAAGAAAGCGTTCGTGATGTAGCA	57.52	7123	2873	2901	28	ACAGTGATTTCTTTAGGCAGGTCCTTGAT	58.67931034	26	2	41	43	1
9490	4953	4982	29	ATTACAACATCACAGTTACCAGACACAAAT	56.15333333	7340	4984	5012	28	TGTTGTCTGTAGTAATGATTTGTGGTTCA	55.85172414	26	18	25	43	2
9491	4954	4983	29	TTACAACATCACAGTTACCAGACACAAATG	57.52	7340	4984	5012	28	TGTTGTCTGTAGTAATGATTTGTGGTTCA	55.85172414	26	18	25	43	1
10260	19511	19540	29	TGAAAAAGTCTGTCCTGGTTGAATGCGAAC	60.25333333	8196	19552	19580	28	TAGGTGTCTTAGGATTGGCTGTATCAACC	60.09310345	26	28	15	43	12
10302	19871	19900	29	AGAGGTTTGTGGTGGTTGGTAAAGAACATC	60.25333333	8254	19922	19950	28	ATTGAGAGCCTTTGCGAGATGACAACAAG	60.09310345	26	39	4	43	22
9120	1199	1228	29	ATCTTTTGGTGTATTCAAGGCTCCCTCAGT	60.25333333	6937	1246	1274	28	CGTCTTTGTTAGCACCATAGGGAAGTCCA	61.50689655	26	24	20	44	18
9263	2806	2835	29	ACCTGAGTCACCTGCTACACGCTGCGAAGC	67.08666667	7109	2859	2887	28	TTCGTGATGTAGCAACAGTGATTTCTTTA	55.85172414	26	9	35	44	24
9490	4953	4982	29	ATTACAACATCACAGTTACCAGACACAAAT	56.15333333	7339	4983	5011	28	GTGTTGTCTGTAGTAATGATTTGTGGTTC	57.26551724	26	18	26	44	1
9962	14172	14201	29	CACAACAGCATCGTCAGAGAGTATCATCAT	60.25333333	7872	14221	14249	28	TATGCGTAAAACTCATTCACAAAGTCTGT	55.85172414	26	9	35	44	20
10146	18080	18109	29	GATACAAGGTTTGCCACCAACACCCAACAA	61.62	8076	18132	18160	28	TCTATGCTATTCTTGGGTGGGAGTAGTCC	61.50689655	26	27	17	44	23
10301	19870	19899	29	TAGAGGTTTGTGGTGGTTGGTAAAGAACAT	58.88666667	8253	19921	19949	28	CATTGAGAGCCTTTGCGAGATGACAACAA	60.09310345	26	39	5	44	22
10302	19871	19900	29	AGAGGTTTGTGGTGGTTGGTAAAGAACATC	60.25333333	8253	19921	19949	28	CATTGAGAGCCTTTGCGAGATGACAACAA	60.09310345	26	39	5	44	21
10302	19871	19900	29	AGAGGTTTGTGGTGGTTGGTAAAGAACATC	60.25333333	8256	19924	19952	28	TGAGAGCCTTTGCGAGATGACAACAAGCA	61.50689655	26	39	5	44	24
10304	19873	19902	29	AGGTTTGTGGTGGTTGGTAAAGAACATCAG	60.25333333	8254	19922	19950	28	ATTGAGAGCCTTTGCGAGATGACAACAAG	60.09310345	26	40	4	44	20
10305	19874	19903	29	GGTTTGTGGTGGTTGGTAAAGAACATCAGA	60.25333333	8254	19922	19950	28	ATTGAGAGCCTTTGCGAGATGACAACAAG	60.09310345	26	40	4	44	19
10258	19509	19538	29	ACTGAAAAAGTCTGTCCTGGTTGAATGCGA	60.25333333	8197	19554	19582	28	GGTGTCTTAGGATTGGCTGTATCAACCTT	60.09310345	26	31	14	45	16
10258	19509	19538	29	ACTGAAAAAGTCTGTCCTGGTTGAATGCGA	60.25333333	8198	19555	19583	28	GTGTCTTAGGATTGGCTGTATCAACCTTA	58.67931034	26	31	14	45	17
10304	19873	19902	29	AGGTTTGTGGTGGTTGGTAAAGAACATCAG	60.25333333	8253	19921	19949	28	CATTGAGAGCCTTTGCGAGATGACAACAA	60.09310345	26	40	5	45	19
10305	19874	19903	29	GGTTTGTGGTGGTTGGTAAAGAACATCAGA	60.25333333	8253	19921	19949	28	CATTGAGAGCCTTTGCGAGATGACAACAA	60.09310345	26	40	5	45	18
10878	28390	28419	29	GGCAACCAACATAAGAGAACACACAGCCTC	62.98666667	8848	28425	28453	28	GCAATAGTGCGACCACCCTTACGAAGAAT	61.50689655	26	43	2	45	6
9121	1200	1229	29	TCTTTTGGTGTATTCAAGGCTCCCTCAGTT	60.25333333	6938	1247	1275	28	GTCTTTGTTAGCACCATAGGGAAGTCCAG	61.50689655	26	24	22	46	18
9963	14173	14202	29	ACAACAGCATCGTCAGAGAGTATCATCATT	58.88666667	7872	14221	14249	28	TATGCGTAAAACTCATTCACAAAGTCTGT	55.85172414	26	11	35	46	19
9965	14175	14204	29	AACAGCATCGTCAGAGAGTATCATCATTGA	58.88666667	7872	14221	14249	28	TATGCGTAAAACTCATTCACAAAGTCTGT	55.85172414	26	11	35	46	17
10146	18080	18109	29	GATACAAGGTTTGCCACCAACACCCAACAA	61.62	8075	18131	18159	28	ATCTATGCTATTCTTGGGTGGGAGTAGTC	60.09310345	26	27	19	46	22
10878	28390	28419	29	GGCAACCAACATAAGAGAACACACAGCCTC	62.98666667	8849	28426	28454	28	CAATAGTGCGACCACCCTTACGAAGAATG	61.50689655	26	43	3	46	7
10878	28390	28419	29	GGCAACCAACATAAGAGAACACACAGCCTC	62.98666667	8850	28427	28455	28	AATAGTGCGACCACCCTTACGAAGAATGG	61.50689655	26	43	3	46	8
9964	14174	14203	29	CAACAGCATCGTCAGAGAGTATCATCATTG	60.25333333	7872	14221	14249	28	TATGCGTAAAACTCATTCACAAAGTCTGT	55.85172414	26	12	35	47	18
10302	19871	19900	29	AGAGGTTTGTGGTGGTTGGTAAAGAACATC	60.25333333	8257	19925	19953	28	GAGAGCCTTTGCGAGATGACAACAAGCAG	62.92068966	26	39	8	47	25
10303	19872	19901	29	GAGGTTTGTGGTGGTTGGTAAAGAACATCA	60.25333333	8253	19921	19949	28	CATTGAGAGCCTTTGCGAGATGACAACAA	60.09310345	26	42	5	47	20
10304	19873	19902	29	AGGTTTGTGGTGGTTGGTAAAGAACATCAG	60.25333333	8258	19926	19954	28	AGAGCCTTTGCGAGATGACAACAAGCAGC	62.92068966	26	40	7	47	24
9264	2841	2870	29	ATTTGTAATAAGAAAGCGTTCGTGATGTAG	56.15333333	7125	2875	2903	28	AGTGATTTCTTTAGGCAGGTCCTTGATGT	58.67931034	26	15	33	48	5
10304	19873	19902	29	AGGTTTGTGGTGGTTGGTAAAGAACATCAG	60.25333333	8257	19925	19953	28	GAGAGCCTTTGCGAGATGACAACAAGCAG	62.92068966	26	40	8	48	23
10305	19874	19903	29	GGTTTGTGGTGGTTGGTAAAGAACATCAGA	60.25333333	8257	19925	19953	28	GAGAGCCTTTGCGAGATGACAACAAGCAG	62.92068966	26	40	8	48	22
9099	1067	1096	29	TGATGAGGAACGAGAAGAGGCTTGACTGCC	64.35333333	6919	1117	1145	28	AGAAGCCTTTTGGCAATGTTGTTCCTTGA	58.67931034	26	17	32	49	21
9101	1069	1098	29	ATGAGGAACGAGAAGAGGCTTGACTGCCGC	65.72	6919	1117	1145	28	AGAAGCCTTTTGGCAATGTTGTTCCTTGA	58.67931034	26	17	32	49	19
9486	4949	4978	29	TCCTATTACAACATCACAGTTACCAGACAC	58.88666667	7337	4981	5009	28	ATGTGTTGTCTGTAGTAATGATTTGTGGT	55.85172414	26	24	25	49	3
9486	4949	4978	29	TCCTATTACAACATCACAGTTACCAGACAC	58.88666667	7338	4982	5010	28	TGTGTTGTCTGTAGTAATGATTTGTGGTT	55.85172414	26	24	25	49	4
9486	4949	4978	29	TCCTATTACAACATCACAGTTACCAGACAC	58.88666667	7340	4984	5012	28	TGTTGTCTGTAGTAATGATTTGTGGTTCA	55.85172414	26	24	25	49	6
9487	4950	4979	29	CCTATTACAACATCACAGTTACCAGACACA	58.88666667	7337	4981	5009	28	ATGTGTTGTCTGTAGTAATGATTTGTGGT	55.85172414	26	24	25	49	2
9487	4950	4979	29	CCTATTACAACATCACAGTTACCAGACACA	58.88666667	7338	4982	5010	28	TGTGTTGTCTGTAGTAATGATTTGTGGTT	55.85172414	26	24	25	49	3
9488	4951	4980	29	CTATTACAACATCACAGTTACCAGACACAA	57.52	7340	4984	5012	28	TGTTGTCTGTAGTAATGATTTGTGGTTCA	55.85172414	26	24	25	49	4
10306	19875	19904	29	GTTTGTGGTGGTTGGTAAAGAACATCAGAA	58.88666667	8255	19923	19951	28	TTGAGAGCCTTTGCGAGATGACAACAAGC	61.50689655	26	46	3	49	19
10879	28391	28420	29	GCAACCAACATAAGAGAACACACAGCCTCC	62.98666667	8849	28426	28454	28	CAATAGTGCGACCACCCTTACGAAGAATG	61.50689655	26	46	3	49	6
10879	28391	28420	29	GCAACCAACATAAGAGAACACACAGCCTCC	62.98666667	8850	28427	28455	28	AATAGTGCGACCACCCTTACGAAGAATGG	61.50689655	26	46	3	49	7
9422	4220	4249	29	CAACGAGCAAAAGGTGTGAGTAAACTGTTA	58.88666667	7260	4271	4299	28	AAACAAAGTGAACACCCTTGGAGAGTGCT	60.09310345	26	20	30	50	22
10257	19508	19537	29	CACTGAAAAAGTCTGTCCTGGTTGAATGCG	61.62	8198	19555	19583	28	GTGTCTTAGGATTGGCTGTATCAACCTTA	58.67931034	26	36	14	50	18
10303	19872	19901	29	GAGGTTTGTGGTGGTTGGTAAAGAACATCA	60.25333333	8257	19925	19953	28	GAGAGCCTTTGCGAGATGACAACAAGCAG	62.92068966	26	42	8	50	24
10306	19875	19904	29	GTTTGTGGTGGTTGGTAAAGAACATCAGAA	58.88666667	8254	19922	19950	28	ATTGAGAGCCTTTGCGAGATGACAACAAG	60.09310345	26	46	4	50	18
10642	26625	26654	29	ATTGTTTGAATAGTAGTTGTCTGATTGTCC	56.15333333	8612	26676	26704	28	ACAGTTTGTTGACTATCATCATCTAACCA	55.85172414	26	21	29	50	22
9098	1066	1095	29	GTGATGAGGAACGAGAAGAGGCTTGACTGC	64.35333333	6919	1117	1145	28	AGAAGCCTTTTGGCAATGTTGTTCCTTGA	58.67931034	26	19	32	51	22
9116	1117	1146	29	AGAAGCCTTTTGGCAATGTTGTTCCTTGAG	60.25333333	6924	1166	1194	28	AGCATTGTTAGCAGGATTGCGGGTGCCAA	62.92068966	26	38	13	51	20
9485	4948	4977	29	TTCCTATTACAACATCACAGTTACCAGACA	57.52	7337	4981	5009	28	ATGTGTTGTCTGTAGTAATGATTTGTGGT	55.85172414	26	26	25	51	4
9485	4948	4977	29	TTCCTATTACAACATCACAGTTACCAGACA	57.52	7338	4982	5010	28	TGTGTTGTCTGTAGTAATGATTTGTGGTT	55.85172414	26	26	25	51	5
9812	10228	10257	29	TGTTGTCCATCAAAGTGTCCCTTATTTACA	57.52	7701	10279	10307	28	AAACTCTGAAGTCTTGTAAAAGTGTTCCA	55.85172414	26	20	31	51	22
9970	14180	14209	29	CATCGTCAGAGAGTATCATCATTGAGAAAT	57.52	7872	14221	14249	28	TATGCGTAAAACTCATTCACAAAGTCTGT	55.85172414	26	16	35	51	12
10254	19505	19534	29	TAACACTGAAAAAGTCTGTCCTGGTTGAAT	57.52	8192	19548	19576	28	TACTTAGGTGTCTTAGGATTGGCTGTATC	58.67931034	26	40	11	51	14
10306	19875	19904	29	GTTTGTGGTGGTTGGTAAAGAACATCAGAA	58.88666667	8253	19921	19949	28	CATTGAGAGCCTTTGCGAGATGACAACAA	60.09310345	26	46	5	51	17
10306	19875	19904	29	GTTTGTGGTGGTTGGTAAAGAACATCAGAA	58.88666667	8256	19924	19952	28	TGAGAGCCTTTGCGAGATGACAACAAGCA	61.50689655	26	46	5	51	20
10307	19876	19905	29	TTTGTGGTGGTTGGTAAAGAACATCAGAAC	58.88666667	8255	19923	19951	28	TTGAGAGCCTTTGCGAGATGACAACAAGC	61.50689655	26	48	3	51	18
10642	26625	26654	29	ATTGTTTGAATAGTAGTTGTCTGATTGTCC	56.15333333	8614	26679	26707	28	GTTTGTTGACTATCATCATCTAACCAATC	55.85172414	26	21	30	51	25
10880	28392	28421	29	CAACCAACATAAGAGAACACACAGCCTCCA	61.62	8849	28426	28454	28	CAATAGTGCGACCACCCTTACGAAGAATG	61.50689655	26	48	3	51	5
10880	28392	28421	29	CAACCAACATAAGAGAACACACAGCCTCCA	61.62	8850	28427	28455	28	AATAGTGCGACCACCCTTACGAAGAATGG	61.50689655	26	48	3	51	6
9099	1067	1096	29	TGATGAGGAACGAGAAGAGGCTTGACTGCC	64.35333333	6912	1110	1138	28	TCTGCGTAGAAGCCTTTTGGCAATGTTGT	60.09310345	26	17	35	52	14
9486	4949	4978	29	TCCTATTACAACATCACAGTTACCAGACAC	58.88666667	7336	4980	5008	28	AATGTGTTGTCTGTAGTAATGATTTGTGG	55.85172414	26	24	28	52	2
9487	4950	4979	29	CCTATTACAACATCACAGTTACCAGACACA	58.88666667	7336	4980	5008	28	AATGTGTTGTCTGTAGTAATGATTTGTGG	55.85172414	26	24	28	52	1
10307	19876	19905	29	TTTGTGGTGGTTGGTAAAGAACATCAGAAC	58.88666667	8254	19922	19950	28	ATTGAGAGCCTTTGCGAGATGACAACAAG	60.09310345	26	48	4	52	17
9420	4218	4247	29	AGCAACGAGCAAAAGGTGTGAGTAAACTGT	60.25333333	7258	4269	4297	28	GCAAACAAAGTGAACACCCTTGGAGAGTG	61.50689655	26	19	34	53	22
10256	19507	19536	29	ACACTGAAAAAGTCTGTCCTGGTTGAATGC	60.25333333	8198	19555	19583	28	GTGTCTTAGGATTGGCTGTATCAACCTTA	58.67931034	26	39	14	53	19
10307	19876	19905	29	TTTGTGGTGGTTGGTAAAGAACATCAGAAC	58.88666667	8253	19921	19949	28	CATTGAGAGCCTTTGCGAGATGACAACAA	60.09310345	26	48	5	53	16
9098	1066	1095	29	GTGATGAGGAACGAGAAGAGGCTTGACTGC	64.35333333	6912	1110	1138	28	TCTGCGTAGAAGCCTTTTGGCAATGTTGT	60.09310345	26	19	35	54	15
9099	1067	1096	29	TGATGAGGAACGAGAAGAGGCTTGACTGCC	64.35333333	6920	1118	1146	28	GAAGCCTTTTGGCAATGTTGTTCCTTGAG	60.09310345	26	17	37	54	22
9100	1068	1097	29	GATGAGGAACGAGAAGAGGCTTGACTGCCG	65.72	6920	1118	1146	28	GAAGCCTTTTGGCAATGTTGTTCCTTGAG	60.09310345	26	17	37	54	21
9100	1068	1097	29	GATGAGGAACGAGAAGAGGCTTGACTGCCG	65.72	6921	1119	1147	28	AAGCCTTTTGGCAATGTTGTTCCTTGAGG	60.09310345	26	17	37	54	22
9101	1069	1098	29	ATGAGGAACGAGAAGAGGCTTGACTGCCGC	65.72	6921	1119	1147	28	AAGCCTTTTGGCAATGTTGTTCCTTGAGG	60.09310345	26	17	37	54	21
9422	4220	4249	29	CAACGAGCAAAAGGTGTGAGTAAACTGTTA	58.88666667	7258	4269	4297	28	GCAAACAAAGTGAACACCCTTGGAGAGTG	61.50689655	26	20	34	54	20
9485	4948	4977	29	TTCCTATTACAACATCACAGTTACCAGACA	57.52	7336	4980	5008	28	AATGTGTTGTCTGTAGTAATGATTTGTGG	55.85172414	26	26	28	54	3
9265	2842	2871	29	TTTGTAATAAGAAAGCGTTCGTGATGTAGC	57.52	7122	2872	2900	28	AACAGTGATTTCTTTAGGCAGGTCCTTGA	58.67931034	26	7	48	55	1
10254	19505	19534	29	TAACACTGAAAAAGTCTGTCCTGGTTGAAT	57.52	8196	19552	19580	28	TAGGTGTCTTAGGATTGGCTGTATCAACC	60.09310345	26	40	15	55	18
10644	26627	26656	29	TGTTTGAATAGTAGTTGTCTGATTGTCCTC	57.52	8612	26676	26704	28	ACAGTTTGTTGACTATCATCATCTAACCA	55.85172414	26	26	29	55	20
9097	1065	1094	29	CGTGATGAGGAACGAGAAGAGGCTTGACTG	64.35333333	6920	1118	1146	28	GAAGCCTTTTGGCAATGTTGTTCCTTGAG	60.09310345	26	19	37	56	24
9484	4947	4976	29	ATTCCTATTACAACATCACAGTTACCAGAC	57.52	7337	4981	5009	28	ATGTGTTGTCTGTAGTAATGATTTGTGGT	55.85172414	26	31	25	56	5
10644	26627	26656	29	TGTTTGAATAGTAGTTGTCTGATTGTCCTC	57.52	8614	26679	26707	28	GTTTGTTGACTATCATCATCTAACCAATC	55.85172414	26	26	30	56	23
9484	4947	4976	29	ATTCCTATTACAACATCACAGTTACCAGAC	57.52	7339	4983	5011	28	GTGTTGTCTGTAGTAATGATTTGTGGTTC	57.26551724	26	31	26	57	7
9112	1113	1142	29	GCGTAGAAGCCTTTTGGCAATGTTGTTCCT	61.62	6924	1166	1194	28	AGCATTGTTAGCAGGATTGCGGGTGCCAA	62.92068966	26	45	13	58	24
10253	19504	19533	29	CTAACACTGAAAAAGTCTGTCCTGGTTGAA	58.88666667	8195	19551	19579	28	TTAGGTGTCTTAGGATTGGCTGTATCAAC	58.67931034	26	40	18	58	18
10254	19505	19534	29	TAACACTGAAAAAGTCTGTCCTGGTTGAAT	57.52	8195	19551	19579	28	TTAGGTGTCTTAGGATTGGCTGTATCAAC	58.67931034	26	40	18	58	17
9082	964	993	29	GCAGCAAAGCAAGAGCAGCATCACCGCCAT	65.72	6892	1011	1039	28	GGAGAAGTTCCCCTACTGCTGCCTGGAGT	65.74827586	26	31	28	59	18
9155	1555	1584	29	TGCCAGTTGAATCTGAGGGTCCACCAAACG	64.35333333	6973	1609	1637	28	TTTGGGGTCCATTATCAGACATTTTAGTT	55.85172414	26	14	45	59	25
9484	4947	4976	29	ATTCCTATTACAACATCACAGTTACCAGAC	57.52	7336	4980	5008	28	AATGTGTTGTCTGTAGTAATGATTTGTGG	55.85172414	26	31	28	59	4
10645	26628	26657	29	GTTTGAATAGTAGTTGTCTGATTGTCCTCA	57.52	8613	26677	26705	28	CAGTTTGTTGACTATCATCATCTAACCAA	55.85172414	26	28	31	59	20
9740	9161	9190	29	TTTGAAGGTCACACTTTTCTAATAGCATTC	56.15333333	7615	9196	9224	28	ATTTTGTAAAGATTAGGCATAGCAACACC	55.85172414	26	40	20	60	6
10255	19506	19535	29	AACACTGAAAAAGTCTGTCCTGGTTGAATG	58.88666667	8193	19549	19577	28	ACTTAGGTGTCTTAGGATTGGCTGTATCA	58.67931034	26	38	22	60	14
9081	963	992	29	AGCAGCAAAGCAAGAGCAGCATCACCGCCA	65.72	6891	1010	1038	28	AGGAGAAGTTCCCCTACTGCTGCCTGGAG	65.74827586	26	36	25	61	18
10256	19507	19536	29	ACACTGAAAAAGTCTGTCCTGGTTGAATGC	60.25333333	8193	19549	19577	28	ACTTAGGTGTCTTAGGATTGGCTGTATCA	58.67931034	26	39	22	61	13
9115	1116	1145	29	TAGAAGCCTTTTGGCAATGTTGTTCCTTGA	58.88666667	6924	1166	1194	28	AGCATTGTTAGCAGGATTGCGGGTGCCAA	62.92068966	26	49	13	62	21
9815	10233	10262	29	TCCATCAAAGTGTCCCTTATTTACAACATT	56.15333333	7700	10278	10306	28	TAAACTCTGAAGTCTTGTAAAAGTGTTCC	55.85172414	26	31	31	62	16
9815	10233	10262	29	TCCATCAAAGTGTCCCTTATTTACAACATT	56.15333333	7701	10279	10307	28	AAACTCTGAAGTCTTGTAAAAGTGTTCCA	55.85172414	26	31	31	62	17
9102	1070	1099	29	TGAGGAACGAGAAGAGGCTTGACTGCCGCC	67.08666667	6918	1116	1144	28	TAGAAGCCTTTTGGCAATGTTGTTCCTTG	58.67931034	26	15	48	63	17
9113	1114	1143	29	CGTAGAAGCCTTTTGGCAATGTTGTTCCTT	60.25333333	6924	1166	1194	28	AGCATTGTTAGCAGGATTGCGGGTGCCAA	62.92068966	26	50	13	63	23
9089	977	1006	29	AGCAGCATCACCGCCATTGCCAGCCATTCT	65.72	6894	1013	1041	28	AGAAGTTCCCCTACTGCTGCCTGGAGTTG	64.33448276	26	17	47	64	7
9102	1070	1099	29	TGAGGAACGAGAAGAGGCTTGACTGCCGCC	67.08666667	6917	1115	1143	28	GTAGAAGCCTTTTGGCAATGTTGTTCCTT	58.67931034	26	15	50	65	16
9114	1115	1144	29	GTAGAAGCCTTTTGGCAATGTTGTTCCTTG	60.25333333	6923	1165	1193	28	CAGCATTGTTAGCAGGATTGCGGGTGCCA	64.33448276	26	50	15	65	21
9736	9108	9137	29	TTTTGCGACATTCATCATTATGCCTTTAGG	57.52	7608	9162	9190	28	TTGAAGGTCACACTTTTCTAATAGCATTC	55.85172414	26	29	36	65	25
10519	23429	23458	29	TTCGGTAGTTTTCACATTACACTCAAGAAC	57.52	8475	23483	23511	28	CACTACTTCTTCAGAGACTGGTTTTAGAT	57.26551724	26	22	43	65	25
9090	978	1007	29	GCAGCATCACCGCCATTGCCAGCCATTCTA	65.72	6895	1014	1042	28	GAAGTTCCCCTACTGCTGCCTGGAGTTGA	64.33448276	26	14	52	66	7
9816	10234	10263	29	CCATCAAAGTGTCCCTTATTTACAACATTA	56.15333333	7700	10278	10306	28	TAAACTCTGAAGTCTTGTAAAAGTGTTCC	55.85172414	26	35	31	66	15
9816	10234	10263	29	CCATCAAAGTGTCCCTTATTTACAACATTA	56.15333333	7701	10279	10307	28	AAACTCTGAAGTCTTGTAAAAGTGTTCCA	55.85172414	26	35	31	66	16
10503	22753	22782	29	CTAAACCACTAAGACAAACACTACAAGGTA	57.52	8446	22806	22834	28	ATAGTGACATTAGTAGAGTTCAAATAGCC	55.85172414	26	40	26	66	24
10663	26646	26675	29	TGATTGTCCTCACTGCCGTCTTGTTGACCA	62.98666667	8612	26676	26704	28	ACAGTTTGTTGACTATCATCATCTAACCA	55.85172414	26	37	29	66	1
9097	1065	1094	29	CGTGATGAGGAACGAGAAGAGGCTTGACTG	64.35333333	6918	1116	1144	28	TAGAAGCCTTTTGGCAATGTTGTTCCTTG	58.67931034	26	19	48	67	22
9098	1066	1095	29	GTGATGAGGAACGAGAAGAGGCTTGACTGC	64.35333333	6918	1116	1144	28	TAGAAGCCTTTTGGCAATGTTGTTCCTTG	58.67931034	26	19	48	67	21
9100	1068	1097	29	GATGAGGAACGAGAAGAGGCTTGACTGCCG	65.72	6917	1115	1143	28	GTAGAAGCCTTTTGGCAATGTTGTTCCTT	58.67931034	26	17	50	67	18
9114	1115	1144	29	GTAGAAGCCTTTTGGCAATGTTGTTCCTTG	60.25333333	6922	1164	1192	28	GCAGCATTGTTAGCAGGATTGCGGGTGCC	65.74827586	26	50	17	67	20
10304	19873	19902	29	AGGTTTGTGGTGGTTGGTAAAGAACATCAG	60.25333333	8250	19912	19940	28	TACTGAAGTCATTGAGAGCCTTTGCGAGA	60.09310345	26	40	27	67	10
10502	22752	22781	29	TCTAAACCACTAAGACAAACACTACAAGGT	57.52	8446	22806	22834	28	ATAGTGACATTAGTAGAGTTCAAATAGCC	55.85172414	26	41	26	67	25
10503	22753	22782	29	CTAAACCACTAAGACAAACACTACAAGGTA	57.52	8447	22807	22835	28	TAGTGACATTAGTAGAGTTCAAATAGCCT	55.85172414	26	40	27	67	25
10504	22754	22783	29	TAAACCACTAAGACAAACACTACAAGGTAT	56.15333333	8446	22806	22834	28	ATAGTGACATTAGTAGAGTTCAAATAGCC	55.85172414	26	41	26	67	23
10504	22754	22783	29	TAAACCACTAAGACAAACACTACAAGGTAT	56.15333333	8448	22808	22836	28	AGTGACATTAGTAGAGTTCAAATAGCCTT	55.85172414	26	41	26	67	25
9080	962	991	29	CAGCAGCAAAGCAAGAGCAGCATCACCGCC	67.08666667	6892	1011	1039	28	GGAGAAGTTCCCCTACTGCTGCCTGGAGT	65.74827586	26	40	28	68	20
9343	3872	3901	29	GCTGGTAATAGTCTGAAGTGAAGTAACTGT	58.88666667	7184	3905	3933	28	ATACAACACAGTCTTTTACTCCAGATTCC	57.26551724	26	36	32	68	4
9740	9161	9190	29	TTTGAAGGTCACACTTTTCTAATAGCATTC	56.15333333	7614	9195	9223	28	CATTTTGTAAAGATTAGGCATAGCAACAC	55.85172414	26	40	28	68	5
10504	22754	22783	29	TAAACCACTAAGACAAACACTACAAGGTAT	56.15333333	8447	22807	22835	28	TAGTGACATTAGTAGAGTTCAAATAGCCT	55.85172414	26	41	27	68	24
10749	26945	26974	29	ATCTAAATCAATGCCCAGTGGTGTAAGTAA	57.52	8703	26991	27019	28	AAAGTTTTTATGACAGCATCTGCCACAAC	57.26551724	26	10	58	68	17
9097	1065	1094	29	CGTGATGAGGAACGAGAAGAGGCTTGACTG	64.35333333	6917	1115	1143	28	GTAGAAGCCTTTTGGCAATGTTGTTCCTT	58.67931034	26	19	50	69	21
9343	3872	3901	29	GCTGGTAATAGTCTGAAGTGAAGTAACTGT	58.88666667	7185	3906	3934	28	TACAACACAGTCTTTTACTCCAGATTCCC	58.67931034	26	36	33	69	5
9343	3872	3901	29	GCTGGTAATAGTCTGAAGTGAAGTAACTGT	58.88666667	7188	3909	3937	28	AACACAGTCTTTTACTCCAGATTCCCATT	57.26551724	26	36	33	69	8
9344	3873	3902	29	CTGGTAATAGTCTGAAGTGAAGTAACTGTG	58.88666667	7184	3905	3933	28	ATACAACACAGTCTTTTACTCCAGATTCC	57.26551724	26	37	32	69	3
9740	9161	9190	29	TTTGAAGGTCACACTTTTCTAATAGCATTC	56.15333333	7613	9194	9222	28	GCATTTTGTAAAGATTAGGCATAGCAACA	55.85172414	26	40	29	69	4
9742	9163	9192	29	TGAAGGTCACACTTTTCTAATAGCATTCTT	56.15333333	7617	9198	9226	28	TTTGTAAAGATTAGGCATAGCAACACCCG	58.67931034	26	59	10	69	6
9344	3873	3902	29	CTGGTAATAGTCTGAAGTGAAGTAACTGTG	58.88666667	7185	3906	3934	28	TACAACACAGTCTTTTACTCCAGATTCCC	58.67931034	26	37	33	70	4
9345	3874	3903	29	TGGTAATAGTCTGAAGTGAAGTAACTGTGT	57.52	7187	3908	3936	28	CAACACAGTCTTTTACTCCAGATTCCCAT	58.67931034	26	39	32	71	5
9741	9162	9191	29	TTGAAGGTCACACTTTTCTAATAGCATTCT	56.15333333	7616	9197	9225	28	TTTTGTAAAGATTAGGCATAGCAACACCC	57.26551724	26	54	17	71	6
10651	26634	26663	29	ATAGTAGTTGTCTGATTGTCCTCACTGCCG	61.62	8618	26686	26714	28	GACTATCATCATCTAACCAATCTTCTTCT	55.85172414	26	54	17	71	23
10653	26636	26665	29	AGTAGTTGTCTGATTGTCCTCACTGCCGTC	62.98666667	8618	26686	26714	28	GACTATCATCATCTAACCAATCTTCTTCT	55.85172414	26	54	17	71	21
10655	26638	26667	29	TAGTTGTCTGATTGTCCTCACTGCCGTCTT	61.62	8618	26686	26714	28	GACTATCATCATCTAACCAATCTTCTTCT	55.85172414	26	54	17	71	19
9079	961	990	29	GCAGCAGCAAAGCAAGAGCAGCATCACCGC	67.08666667	6892	1011	1039	28	GGAGAAGTTCCCCTACTGCTGCCTGGAGT	65.74827586	26	44	28	72	21
9343	3872	3901	29	GCTGGTAATAGTCTGAAGTGAAGTAACTGT	58.88666667	7190	3911	3939	28	CACAGTCTTTTACTCCAGATTCCCATTTT	57.26551724	26	36	36	72	10
9345	3874	3903	29	TGGTAATAGTCTGAAGTGAAGTAACTGTGT	57.52	7185	3906	3934	28	TACAACACAGTCTTTTACTCCAGATTCCC	58.67931034	26	39	33	72	3
9345	3874	3903	29	TGGTAATAGTCTGAAGTGAAGTAACTGTGT	57.52	7188	3909	3937	28	AACACAGTCTTTTACTCCAGATTCCCATT	57.26551724	26	39	33	72	6
9597	6621	6650	29	TCAGTAGTGTCAGCAATGTCTCTGCCAAAT	60.25333333	7463	6660	6688	28	GGCAGAAACTTTTTGTTAGACTCAGTAAG	57.26551724	26	27	45	72	10
10653	26636	26665	29	AGTAGTTGTCTGATTGTCCTCACTGCCGTC	62.98666667	8617	26685	26713	28	TGACTATCATCATCTAACCAATCTTCTTC	55.85172414	26	54	18	72	20
9345	3874	3903	29	TGGTAATAGTCTGAAGTGAAGTAACTGTGT	57.52	7186	3907	3935	28	ACAACACAGTCTTTTACTCCAGATTCCCA	58.67931034	26	39	34	73	4
9346	3875	3904	29	GGTAATAGTCTGAAGTGAAGTAACTGTGTA	57.52	7187	3908	3936	28	CAACACAGTCTTTTACTCCAGATTCCCAT	58.67931034	26	41	32	73	4
9346	3875	3904	29	GGTAATAGTCTGAAGTGAAGTAACTGTGTA	57.52	7189	3910	3938	28	ACACAGTCTTTTACTCCAGATTCCCATTT	57.26551724	26	41	32	73	6
10306	19875	19904	29	GTTTGTGGTGGTTGGTAAAGAACATCAGAA	58.88666667	8250	19912	19940	28	TACTGAAGTCATTGAGAGCCTTTGCGAGA	60.09310345	26	46	27	73	8
10654	26637	26666	29	GTAGTTGTCTGATTGTCCTCACTGCCGTCT	62.98666667	8617	26685	26713	28	TGACTATCATCATCTAACCAATCTTCTTC	55.85172414	26	55	18	73	19
9346	3875	3904	29	GGTAATAGTCTGAAGTGAAGTAACTGTGTA	57.52	7188	3909	3937	28	AACACAGTCTTTTACTCCAGATTCCCATT	57.26551724	26	41	33	74	5
9345	3874	3903	29	TGGTAATAGTCTGAAGTGAAGTAACTGTGT	57.52	7190	3911	3939	28	CACAGTCTTTTACTCCAGATTCCCATTTT	57.26551724	26	39	36	75	8
9346	3875	3904	29	GGTAATAGTCTGAAGTGAAGTAACTGTGTA	57.52	7186	3907	3935	28	ACAACACAGTCTTTTACTCCAGATTCCCA	58.67931034	26	41	34	75	3
9424	4270	4299	29	CAAACAAAGTGAACACCCTTGGAGAGTGCT	61.62	7263	4300	4328	28	AGTTGCCATCTCTTTTTGAGGGTTATGAT	57.26551724	26	31	44	75	1
10307	19876	19905	29	TTTGTGGTGGTTGGTAAAGAACATCAGAAC	58.88666667	8250	19912	19940	28	TACTGAAGTCATTGAGAGCCTTTGCGAGA	60.09310345	26	48	27	75	7
10647	26630	26659	29	TTGAATAGTAGTTGTCTGATTGTCCTCACT	57.52	8613	26677	26705	28	CAGTTTGTTGACTATCATCATCTAACCAA	55.85172414	26	44	31	75	18
9084	966	995	29	AGCAAAGCAAGAGCAGCATCACCGCCATTG	64.35333333	6897	1016	1044	28	AGTTCCCCTACTGCTGCCTGGAGTTGAAT	62.92068966	26	24	53	77	21
9346	3875	3904	29	GGTAATAGTCTGAAGTGAAGTAACTGTGTA	57.52	7190	3911	3939	28	CACAGTCTTTTACTCCAGATTCCCATTTT	57.26551724	26	41	36	77	7
9597	6621	6650	29	TCAGTAGTGTCAGCAATGTCTCTGCCAAAT	60.25333333	7462	6659	6687	28	AGGCAGAAACTTTTTGTTAGACTCAGTAA	55.85172414	26	27	50	77	9
10653	26636	26665	29	AGTAGTTGTCTGATTGTCCTCACTGCCGTC	62.98666667	8615	26682	26710	28	TGTTGACTATCATCATCTAACCAATCTTC	55.85172414	26	54	23	77	17
10655	26638	26667	29	TAGTTGTCTGATTGTCCTCACTGCCGTCTT	61.62	8615	26682	26710	28	TGTTGACTATCATCATCTAACCAATCTTC	55.85172414	26	54	23	77	15
9376	4078	4107	29	TAGTTGGCATCATAAAGTAATGGGTTTTTG	56.15333333	7231	4117	4145	28	TTCCAGCAAAGCCAAAGCCTCATTATTAT	57.26551724	26	25	53	78	10
10648	26631	26660	29	TGAATAGTAGTTGTCTGATTGTCCTCACTG	58.88666667	8612	26676	26704	28	ACAGTTTGTTGACTATCATCATCTAACCA	55.85172414	26	49	29	78	16
9345	3874	3903	29	TGGTAATAGTCTGAAGTGAAGTAACTGTGT	57.52	7191	3912	3940	28	ACAGTCTTTTACTCCAGATTCCCATTTTT	55.85172414	26	39	40	79	9
9347	3876	3905	29	GTAATAGTCTGAAGTGAAGTAACTGTGTAA	56.15333333	7187	3908	3936	28	CAACACAGTCTTTTACTCCAGATTCCCAT	58.67931034	26	47	32	79	3
9347	3876	3905	29	GTAATAGTCTGAAGTGAAGTAACTGTGTAA	56.15333333	7189	3910	3938	28	ACACAGTCTTTTACTCCAGATTCCCATTT	57.26551724	26	47	32	79	5
9423	4269	4298	29	GCAAACAAAGTGAACACCCTTGGAGAGTGC	62.98666667	7262	4299	4327	28	TAGTTGCCATCTCTTTTTGAGGGTTATGA	57.26551724	26	34	45	79	1
10001	15124	15153	29	TTACCATCCTGAGCAAAGAAGAAGTGTTTT	57.52	7908	15176	15204	28	TAAAGAAACCCTTAGACACAGCAAAGTCA	57.26551724	26	55	24	79	23
10304	19873	19902	29	AGGTTTGTGGTGGTTGGTAAAGAACATCAG	60.25333333	8249	19911	19939	28	TTACTGAAGTCATTGAGAGCCTTTGCGAG	60.09310345	26	40	39	79	9
9347	3876	3905	29	GTAATAGTCTGAAGTGAAGTAACTGTGTAA	56.15333333	7188	3909	3937	28	AACACAGTCTTTTACTCCAGATTCCCATT	57.26551724	26	47	33	80	4
9782	9934	9963	29	GCACAAATCGTTTCAGTTGGTTTCTTGGCT	60.25333333	7670	9966	9994	28	GTCAGTCATAGAACAAACACCAATAGTAG	57.26551724	26	44	36	80	3
10648	26631	26660	29	TGAATAGTAGTTGTCTGATTGTCCTCACTG	58.88666667	8613	26677	26705	28	CAGTTTGTTGACTATCATCATCTAACCAA	55.85172414	26	49	31	80	17
9346	3875	3904	29	GGTAATAGTCTGAAGTGAAGTAACTGTGTA	57.52	7191	3912	3940	28	ACAGTCTTTTACTCCAGATTCCCATTTTT	55.85172414	26	41	40	81	8
9347	3876	3905	29	GTAATAGTCTGAAGTGAAGTAACTGTGTAA	56.15333333	7186	3907	3935	28	ACAACACAGTCTTTTACTCCAGATTCCCA	58.67931034	26	47	34	81	2
9745	9166	9195	29	AGGTCACACTTTTCTAATAGCATTCTTTGC	57.52	7617	9198	9226	28	TTTGTAAAGATTAGGCATAGCAACACCCG	58.67931034	26	71	10	81	3
9813	10231	10260	29	TGTCCATCAAAGTGTCCCTTATTTACAACA	57.52	7703	10284	10312	28	CTGAAGTCTTGTAAAAGTGTTCCAGAGGT	58.67931034	26	28	53	81	24
9078	960	989	29	AGCAGCAGCAAAGCAAGAGCAGCATCACCG	65.72	6891	1010	1038	28	AGGAGAAGTTCCCCTACTGCTGCCTGGAG	65.74827586	26	57	25	82	21
9816	10234	10263	29	CCATCAAAGTGTCCCTTATTTACAACATTA	56.15333333	7702	10280	10308	28	AACTCTGAAGTCTTGTAAAAGTGTTCCAG	57.26551724	26	35	47	82	17
10303	19872	19901	29	GAGGTTTGTGGTGGTTGGTAAAGAACATCA	60.25333333	8248	19910	19938	28	GTTACTGAAGTCATTGAGAGCCTTTGCGA	60.09310345	26	42	40	82	9
9082	964	993	29	GCAGCAAAGCAAGAGCAGCATCACCGCCAT	65.72	6895	1014	1042	28	GAAGTTCCCCTACTGCTGCCTGGAGTTGA	64.33448276	26	31	52	83	21
9344	3873	3902	29	CTGGTAATAGTCTGAAGTGAAGTAACTGTG	58.88666667	7192	3913	3941	28	CAGTCTTTTACTCCAGATTCCCATTTTTC	57.26551724	26	37	46	83	11
9347	3876	3905	29	GTAATAGTCTGAAGTGAAGTAACTGTGTAA	56.15333333	7190	3911	3939	28	CACAGTCTTTTACTCCAGATTCCCATTTT	57.26551724	26	47	36	83	6
9737	9109	9138	29	TTTGCGACATTCATCATTATGCCTTTAGGT	57.52	7609	9163	9191	28	TGAAGGTCACACTTTTCTAATAGCATTCT	55.85172414	26	31	52	83	25
9741	9162	9191	29	TTGAAGGTCACACTTTTCTAATAGCATTCT	56.15333333	7613	9194	9222	28	GCATTTTGTAAAGATTAGGCATAGCAACA	55.85172414	26	54	29	83	3
10002	15125	15154	29	TACCATCCTGAGCAAAGAAGAAGTGTTTTA	57.52	7908	15176	15204	28	TAAAGAAACCCTTAGACACAGCAAAGTCA	57.26551724	26	59	24	83	22
10652	26635	26664	29	TAGTAGTTGTCTGATTGTCCTCACTGCCGT	61.62	8612	26676	26704	28	ACAGTTTGTTGACTATCATCATCTAACCA	55.85172414	26	54	29	83	12
10653	26636	26665	29	AGTAGTTGTCTGATTGTCCTCACTGCCGTC	62.98666667	8612	26676	26704	28	ACAGTTTGTTGACTATCATCATCTAACCA	55.85172414	26	54	29	83	11
9083	965	994	29	CAGCAAAGCAAGAGCAGCATCACCGCCATT	64.35333333	6897	1016	1044	28	AGTTCCCCTACTGCTGCCTGGAGTTGAAT	62.92068966	26	31	53	84	22
10650	26633	26662	29	AATAGTAGTTGTCTGATTGTCCTCACTGCC	60.25333333	8614	26679	26707	28	GTTTGTTGACTATCATCATCTAACCAATC	55.85172414	26	54	30	84	17
10651	26634	26663	29	ATAGTAGTTGTCTGATTGTCCTCACTGCCG	61.62	8614	26679	26707	28	GTTTGTTGACTATCATCATCTAACCAATC	55.85172414	26	54	30	84	16
10652	26635	26664	29	TAGTAGTTGTCTGATTGTCCTCACTGCCGT	61.62	8614	26679	26707	28	GTTTGTTGACTATCATCATCTAACCAATC	55.85172414	26	54	30	84	15
10653	26636	26665	29	AGTAGTTGTCTGATTGTCCTCACTGCCGTC	62.98666667	8614	26679	26707	28	GTTTGTTGACTATCATCATCTAACCAATC	55.85172414	26	54	30	84	14
9078	960	989	29	AGCAGCAGCAAAGCAAGAGCAGCATCACCG	65.72	6892	1011	1039	28	GGAGAAGTTCCCCTACTGCTGCCTGGAGT	65.74827586	26	57	28	85	22
9376	4078	4107	29	TAGTTGGCATCATAAAGTAATGGGTTTTTG	56.15333333	7233	4119	4147	28	CCAGCAAAGCCAAAGCCTCATTATTATTC	58.67931034	26	25	60	85	12
9815	10233	10262	29	TCCATCAAAGTGTCCCTTATTTACAACATT	56.15333333	7704	10285	10313	28	TGAAGTCTTGTAAAAGTGTTCCAGAGGTT	57.26551724	26	31	54	85	23
10650	26633	26662	29	AATAGTAGTTGTCTGATTGTCCTCACTGCC	60.25333333	8613	26677	26705	28	CAGTTTGTTGACTATCATCATCTAACCAA	55.85172414	26	54	31	85	15
10652	26635	26664	29	TAGTAGTTGTCTGATTGTCCTCACTGCCGT	61.62	8613	26677	26705	28	CAGTTTGTTGACTATCATCATCTAACCAA	55.85172414	26	54	31	85	13
10653	26636	26665	29	AGTAGTTGTCTGATTGTCCTCACTGCCGTC	62.98666667	8613	26677	26705	28	CAGTTTGTTGACTATCATCATCTAACCAA	55.85172414	26	54	31	85	12
10655	26638	26667	29	TAGTTGTCTGATTGTCCTCACTGCCGTCTT	61.62	8613	26677	26705	28	CAGTTTGTTGACTATCATCATCTAACCAA	55.85172414	26	54	31	85	10
9376	4078	4107	29	TAGTTGGCATCATAAAGTAATGGGTTTTTG	56.15333333	7232	4118	4146	28	TCCAGCAAAGCCAAAGCCTCATTATTATT	57.26551724	26	25	61	86	11
10654	26637	26666	29	GTAGTTGTCTGATTGTCCTCACTGCCGTCT	62.98666667	8613	26677	26705	28	CAGTTTGTTGACTATCATCATCTAACCAA	55.85172414	26	55	31	86	11
10884	28396	28425	29	CAACATAAGAGAACACACAGCCTCCAAAGG	61.62	8853	28439	28467	28	ACCCTTACGAAGAATGGTTTTCAAGCCAG	60.09310345	26	57	29	86	14
9347	3876	3905	29	GTAATAGTCTGAAGTGAAGTAACTGTGTAA	56.15333333	7191	3912	3940	28	ACAGTCTTTTACTCCAGATTCCCATTTTT	55.85172414	26	47	40	87	7
9784	9936	9965	29	ACAAATCGTTTCAGTTGGTTTCTTGGCTAT	57.52	7671	9967	9995	28	TCAGTCATAGAACAAACACCAATAGTAGA	55.85172414	26	51	36	87	2
9343	3872	3901	29	GCTGGTAATAGTCTGAAGTGAAGTAACTGT	58.88666667	7193	3914	3942	28	AGTCTTTTACTCCAGATTCCCATTTTTCA	55.85172414	26	36	52	88	13
9378	4080	4109	29	GTTGGCATCATAAAGTAATGGGTTTTTGGA	57.52	7234	4120	4148	28	CAGCAAAGCCAAAGCCTCATTATTATTCT	57.26551724	26	25	63	88	11
9596	6620	6649	29	ATCAGTAGTGTCAGCAATGTCTCTGCCAAA	60.25333333	7461	6658	6686	28	AAGGCAGAAACTTTTTGTTAGACTCAGTA	55.85172414	26	26	62	88	9
9742	9163	9192	29	TGAAGGTCACACTTTTCTAATAGCATTCTT	56.15333333	7613	9194	9222	28	GCATTTTGTAAAGATTAGGCATAGCAACA	55.85172414	26	59	29	88	2
9745	9166	9195	29	AGGTCACACTTTTCTAATAGCATTCTTTGC	57.52	7616	9197	9225	28	TTTTGTAAAGATTAGGCATAGCAACACCC	57.26551724	26	71	17	88	2
9816	10234	10263	29	CCATCAAAGTGTCCCTTATTTACAACATTA	56.15333333	7703	10284	10312	28	CTGAAGTCTTGTAAAAGTGTTCCAGAGGT	58.67931034	26	35	53	88	21
10305	19874	19903	29	GGTTTGTGGTGGTTGGTAAAGAACATCAGA	60.25333333	8242	19904	19932	28	ACCTGAGTTACTGAAGTCATTGAGAGCCT	60.09310345	26	40	48	88	1
9344	3873	3902	29	CTGGTAATAGTCTGAAGTGAAGTAACTGTG	58.88666667	7193	3914	3942	28	AGTCTTTTACTCCAGATTCCCATTTTTCA	55.85172414	26	37	52	89	12
9597	6621	6650	29	TCAGTAGTGTCAGCAATGTCTCTGCCAAAT	60.25333333	7461	6658	6686	28	AAGGCAGAAACTTTTTGTTAGACTCAGTA	55.85172414	26	27	62	89	8
9745	9166	9195	29	AGGTCACACTTTTCTAATAGCATTCTTTGC	57.52	7615	9196	9224	28	ATTTTGTAAAGATTAGGCATAGCAACACC	55.85172414	26	71	20	91	1
10656	26639	26668	29	AGTTGTCTGATTGTCCTCACTGCCGTCTTG	62.98666667	8612	26676	26704	28	ACAGTTTGTTGACTATCATCATCTAACCA	55.85172414	26	62	29	91	8
10657	26640	26669	29	GTTGTCTGATTGTCCTCACTGCCGTCTTGT	62.98666667	8612	26676	26704	28	ACAGTTTGTTGACTATCATCATCTAACCA	55.85172414	26	62	29	91	7
9080	962	991	29	CAGCAGCAAAGCAAGAGCAGCATCACCGCC	67.08666667	6895	1014	1042	28	GAAGTTCCCCTACTGCTGCCTGGAGTTGA	64.33448276	26	40	52	92	23
9377	4079	4108	29	AGTTGGCATCATAAAGTAATGGGTTTTTGG	57.52	7235	4121	4149	28	AGCAAAGCCAAAGCCTCATTATTATTCTT	55.85172414	26	24	68	92	13
10304	19873	19902	29	AGGTTTGTGGTGGTTGGTAAAGAACATCAG	60.25333333	8241	19903	19931	28	AACCTGAGTTACTGAAGTCATTGAGAGCC	60.09310345	26	40	52	92	1
9378	4080	4109	29	GTTGGCATCATAAAGTAATGGGTTTTTGGA	57.52	7235	4121	4149	28	AGCAAAGCCAAAGCCTCATTATTATTCTT	55.85172414	26	25	68	93	12
9739	9111	9140	29	TGCGACATTCATCATTATGCCTTTAGGTAA	57.52	7610	9164	9192	28	GAAGGTCACACTTTTCTAATAGCATTCTT	55.85172414	26	35	58	93	24
9743	9164	9193	29	GAAGGTCACACTTTTCTAATAGCATTCTTT	56.15333333	7613	9194	9222	28	GCATTTTGTAAAGATTAGGCATAGCAACA	55.85172414	26	64	29	93	1
10306	19875	19904	29	GTTTGTGGTGGTTGGTAAAGAACATCAGAA	58.88666667	8243	19905	19933	28	CCTGAGTTACTGAAGTCATTGAGAGCCTT	60.09310345	26	46	47	93	1
10307	19876	19905	29	TTTGTGGTGGTTGGTAAAGAACATCAGAAC	58.88666667	8244	19906	19934	28	CTGAGTTACTGAAGTCATTGAGAGCCTTT	58.67931034	26	48	46	94	1
9079	961	990	29	GCAGCAGCAAAGCAAGAGCAGCATCACCGC	67.08666667	6895	1014	1042	28	GAAGTTCCCCTACTGCTGCCTGGAGTTGA	64.33448276	26	44	52	96	24
9381	4083	4112	29	GGCATCATAAAGTAATGGGTTTTTGGAACG	58.88666667	7231	4117	4145	28	TTCCAGCAAAGCCAAAGCCTCATTATTAT	57.26551724	26	44	53	97	5
9744	9165	9194	29	AAGGTCACACTTTTCTAATAGCATTCTTTG	56.15333333	7614	9195	9223	28	CATTTTGTAAAGATTAGGCATAGCAACAC	55.85172414	26	69	28	97	1
9078	960	989	29	AGCAGCAGCAAAGCAAGAGCAGCATCACCG	65.72	6893	1012	1040	28	GAGAAGTTCCCCTACTGCTGCCTGGAGTT	64.33448276	26	57	42	99	23
9361	3915	3944	29	GTCTTTTACTCCAGATTCCCATTTTTCAGT	57.52	7199	3969	3997	28	TTCAGAAATAGGACTTGTTGTGCCATCAC	58.67931034	26	74	27	101	25
9376	4078	4107	29	TAGTTGGCATCATAAAGTAATGGGTTTTTG	56.15333333	7229	4115	4143	28	ATTTCCAGCAAAGCCAAAGCCTCATTATT	57.26551724	26	25	76	101	8
9377	4079	4108	29	AGTTGGCATCATAAAGTAATGGGTTTTTGG	57.52	7236	4122	4150	28	GCAAAGCCAAAGCCTCATTATTATTCTTA	55.85172414	26	24	77	101	14
9776	9895	9924	29	TGACCATCAACTCTACCATCAAAAAAGACA	57.52	7667	9946	9974	28	TCAGTTGGTTTCTTGGCTATGTCAGTCAT	58.67931034	26	62	39	101	22
9343	3872	3901	29	GCTGGTAATAGTCTGAAGTGAAGTAACTGT	58.88666667	7194	3915	3943	28	GTCTTTTACTCCAGATTCCCATTTTTCAG	57.26551724	26	36	66	102	14
9378	4080	4109	29	GTTGGCATCATAAAGTAATGGGTTTTTGGA	57.52	7236	4122	4150	28	GCAAAGCCAAAGCCTCATTATTATTCTTA	55.85172414	26	25	77	102	13
9397	4119	4148	29	CCAGCAAAGCCAAAGCCTCATTATTATTCT	58.88666667	7239	4166	4194	28	GCAAGAAGTAGACTAAAGCATAAAGATAG	55.85172414	26	65	37	102	18
9344	3873	3902	29	CTGGTAATAGTCTGAAGTGAAGTAACTGTG	58.88666667	7194	3915	3943	28	GTCTTTTACTCCAGATTCCCATTTTTCAG	57.26551724	26	37	66	103	13
9078	960	989	29	AGCAGCAGCAAAGCAAGAGCAGCATCACCG	65.72	6894	1013	1041	28	AGAAGTTCCCCTACTGCTGCCTGGAGTTG	64.33448276	26	57	47	104	24
9320	3070	3099	29	CGCAAACAGTCTGAAAGAAGCAATGAAGTA	58.88666667	7162	3107	3135	28	CACATCAAGCCTACAAGACAAGCCATTGC	61.50689655	26	90	14	104	8
9321	3071	3100	29	GCAAACAGTCTGAAAGAAGCAATGAAGTAG	58.88666667	7163	3108	3136	28	ACATCAAGCCTACAAGACAAGCCATTGCG	61.50689655	26	92	13	105	8
9345	3874	3903	29	TGGTAATAGTCTGAAGTGAAGTAACTGTGT	57.52	7194	3915	3943	28	GTCTTTTACTCCAGATTCCCATTTTTCAG	57.26551724	26	39	66	105	12
9380	4082	4111	29	TGGCATCATAAAGTAATGGGTTTTTGGAAC	57.52	7233	4119	4147	28	CCAGCAAAGCCAAAGCCTCATTATTATTC	58.67931034	26	45	60	105	8
9321	3071	3100	29	GCAAACAGTCTGAAAGAAGCAATGAAGTAG	58.88666667	7162	3107	3135	28	CACATCAAGCCTACAAGACAAGCCATTGC	61.50689655	26	92	14	106	7
9378	4080	4109	29	GTTGGCATCATAAAGTAATGGGTTTTTGGA	57.52	7237	4123	4151	28	CAAAGCCAAAGCCTCATTATTATTCTTAC	55.85172414	26	25	81	106	14
9776	9895	9924	29	TGACCATCAACTCTACCATCAAAAAAGACA	57.52	7656	9935	9963	28	CACAAATCGTTTCAGTTGGTTTCTTGGCT	58.67931034	26	62	44	106	11
9379	4081	4110	29	TTGGCATCATAAAGTAATGGGTTTTTGGAA	56.15333333	7233	4119	4147	28	CCAGCAAAGCCAAAGCCTCATTATTATTC	58.67931034	26	47	60	107	9
9381	4083	4112	29	GGCATCATAAAGTAATGGGTTTTTGGAACG	58.88666667	7234	4120	4148	28	CAGCAAAGCCAAAGCCTCATTATTATTCT	57.26551724	26	44	63	107	8
9777	9896	9925	29	GACCATCAACTCTACCATCAAAAAAGACAG	58.88666667	7655	9934	9962	28	GCACAAATCGTTTCAGTTGGTTTCTTGGC	60.09310345	26	67	40	107	9
9380	4082	4111	29	TGGCATCATAAAGTAATGGGTTTTTGGAAC	57.52	7234	4120	4148	28	CAGCAAAGCCAAAGCCTCATTATTATTCT	57.26551724	26	45	63	108	9
10707	26818	26847	29	ACTCTTCTTCTTCACAATCACCTTCTTCTT	57.52	8669	26852	26880	28	CTCATCTGGAGGGTAGAAAGAACAATACA	58.67931034	26	51	57	108	5
9078	960	989	29	AGCAGCAGCAAAGCAAGAGCAGCATCACCG	65.72	6895	1014	1042	28	GAAGTTCCCCTACTGCTGCCTGGAGTTGA	64.33448276	26	57	52	109	25
9344	3873	3902	29	CTGGTAATAGTCTGAAGTGAAGTAACTGTG	58.88666667	7195	3916	3944	28	TCTTTTACTCCAGATTCCCATTTTTCAGT	55.85172414	26	37	72	109	14
9776	9895	9924	29	TGACCATCAACTCTACCATCAAAAAAGACA	57.52	7657	9936	9964	28	ACAAATCGTTTCAGTTGGTTTCTTGGCTA	57.26551724	26	62	47	109	12
9348	3879	3908	29	ATAGTCTGAAGTGAAGTAACTGTGTAATAC	56.15333333	7194	3915	3943	28	GTCTTTTACTCCAGATTCCCATTTTTCAG	57.26551724	26	44	66	110	7
9381	4083	4112	29	GGCATCATAAAGTAATGGGTTTTTGGAACG	58.88666667	7230	4116	4144	28	TTTCCAGCAAAGCCAAAGCCTCATTATTA	57.26551724	26	44	66	110	4
9662	8025	8054	29	AAAATCCAGCCTCTTATTATGTTAGACTTC	56.15333333	7545	8055	8083	28	TCAGTGGAAGCAAAATAAACACCATCATT	55.85172414	26	19	91	110	1
9779	9898	9927	29	CCATCAACTCTACCATCAAAAAAGACAGTG	58.88666667	7655	9934	9962	28	GCACAAATCGTTTCAGTTGGTTTCTTGGC	60.09310345	26	70	40	110	7
9380	4082	4111	29	TGGCATCATAAAGTAATGGGTTTTTGGAAC	57.52	7230	4116	4144	28	TTTCCAGCAAAGCCAAAGCCTCATTATTA	57.26551724	26	45	66	111	5
9776	9895	9924	29	TGACCATCAACTCTACCATCAAAAAAGACA	57.52	7666	9945	9973	28	TTCAGTTGGTTTCTTGGCTATGTCAGTCA	58.67931034	26	62	49	111	21
9777	9896	9925	29	GACCATCAACTCTACCATCAAAAAAGACAG	58.88666667	7656	9935	9963	28	CACAAATCGTTTCAGTTGGTTTCTTGGCT	58.67931034	26	67	44	111	10
9381	4083	4112	29	GGCATCATAAAGTAATGGGTTTTTGGAACG	58.88666667	7235	4121	4149	28	AGCAAAGCCAAAGCCTCATTATTATTCTT	55.85172414	26	44	68	112	9
9660	8022	8051	29	CCAAAAATCCAGCCTCTTATTATGTTAGAC	57.52	7544	8054	8082	28	CTCAGTGGAAGCAAAATAAACACCATCAT	57.26551724	26	24	88	112	3
9346	3875	3904	29	GGTAATAGTCTGAAGTGAAGTAACTGTGTA	57.52	7195	3916	3944	28	TCTTTTACTCCAGATTCCCATTTTTCAGT	55.85172414	26	41	72	113	12
9776	9895	9924	29	TGACCATCAACTCTACCATCAAAAAAGACA	57.52	7658	9937	9965	28	CAAATCGTTTCAGTTGGTTTCTTGGCTAT	57.26551724	26	62	51	113	13
9662	8025	8054	29	AAAATCCAGCCTCTTATTATGTTAGACTTC	56.15333333	7546	8056	8084	28	CAGTGGAAGCAAAATAAACACCATCATTA	55.85172414	26	19	95	114	2
9777	9896	9925	29	GACCATCAACTCTACCATCAAAAAAGACAG	58.88666667	7657	9936	9964	28	ACAAATCGTTTCAGTTGGTTTCTTGGCTA	57.26551724	26	67	47	114	11
9779	9898	9927	29	CCATCAACTCTACCATCAAAAAAGACAGTG	58.88666667	7656	9935	9963	28	CACAAATCGTTTCAGTTGGTTTCTTGGCT	58.67931034	26	70	44	114	8
9379	4081	4110	29	TTGGCATCATAAAGTAATGGGTTTTTGGAA	56.15333333	7235	4121	4149	28	AGCAAAGCCAAAGCCTCATTATTATTCTT	55.85172414	26	47	68	115	11
9661	8023	8052	29	CAAAAATCCAGCCTCTTATTATGTTAGACT	56.15333333	7545	8055	8083	28	TCAGTGGAAGCAAAATAAACACCATCATT	55.85172414	26	24	91	115	3
9776	9895	9924	29	TGACCATCAACTCTACCATCAAAAAAGACA	57.52	7659	9938	9966	28	AAATCGTTTCAGTTGGTTTCTTGGCTATG	57.26551724	26	62	53	115	14
9778	9897	9926	29	ACCATCAACTCTACCATCAAAAAAGACAGT	57.52	7656	9935	9963	28	CACAAATCGTTTCAGTTGGTTTCTTGGCT	58.67931034	26	71	44	115	9
10004	15177	15206	29	AAAGAAACCCTTAGACACAGCAAAGTCATA	57.52	7917	15227	15255	28	CGGGTTTGACAGTTTGAAAAGCAACATTG	58.67931034	26	30	85	115	21
10707	26818	26847	29	ACTCTTCTTCTTCACAATCACCTTCTTCTT	57.52	8670	26853	26881	28	TCATCTGGAGGGTAGAAAGAACAATACAT	57.26551724	26	51	64	115	6
9658	8020	8049	29	TACCAAAAATCCAGCCTCTTATTATGTTAG	56.15333333	7544	8054	8082	28	CTCAGTGGAAGCAAAATAAACACCATCAT	57.26551724	26	28	88	116	5
9776	9895	9924	29	TGACCATCAACTCTACCATCAAAAAAGACA	57.52	7660	9939	9967	28	AATCGTTTCAGTTGGTTTCTTGGCTATGT	57.26551724	26	62	54	116	15
10003	15176	15205	29	TAAAGAAACCCTTAGACACAGCAAAGTCAT	57.52	7918	15228	15256	28	GGGTTTGACAGTTTGAAAAGCAACATTGT	57.26551724	26	26	90	116	23
10707	26818	26847	29	ACTCTTCTTCTTCACAATCACCTTCTTCTT	57.52	8671	26854	26882	28	CATCTGGAGGGTAGAAAGAACAATACATA	57.26551724	26	51	65	116	7
9779	9898	9927	29	CCATCAACTCTACCATCAAAAAAGACAGTG	58.88666667	7657	9936	9964	28	ACAAATCGTTTCAGTTGGTTTCTTGGCTA	57.26551724	26	70	47	117	9
9776	9895	9924	29	TGACCATCAACTCTACCATCAAAAAAGACA	57.52	7661	9940	9968	28	ATCGTTTCAGTTGGTTTCTTGGCTATGTC	58.67931034	26	62	56	118	16
9777	9896	9925	29	GACCATCAACTCTACCATCAAAAAAGACAG	58.88666667	7658	9937	9965	28	CAAATCGTTTCAGTTGGTTTCTTGGCTAT	57.26551724	26	67	51	118	12
9778	9897	9926	29	ACCATCAACTCTACCATCAAAAAAGACAGT	57.52	7657	9936	9964	28	ACAAATCGTTTCAGTTGGTTTCTTGGCTA	57.26551724	26	71	47	118	10
9780	9899	9928	29	CATCAACTCTACCATCAAAAAAGACAGTGA	57.52	7656	9935	9963	28	CACAAATCGTTTCAGTTGGTTTCTTGGCT	58.67931034	26	74	44	118	7
9781	9900	9929	29	ATCAACTCTACCATCAAAAAAGACAGTGAG	57.52	7656	9935	9963	28	CACAAATCGTTTCAGTTGGTTTCTTGGCT	58.67931034	26	74	44	118	6
10708	26819	26848	29	CTCTTCTTCTTCACAATCACCTTCTTCTTC	58.88666667	8669	26852	26880	28	CTCATCTGGAGGGTAGAAAGAACAATACA	58.67931034	26	61	57	118	4
9660	8022	8051	29	CCAAAAATCCAGCCTCTTATTATGTTAGAC	57.52	7546	8056	8084	28	CAGTGGAAGCAAAATAAACACCATCATTA	55.85172414	26	24	95	119	5
9381	4083	4112	29	GGCATCATAAAGTAATGGGTTTTTGGAACG	58.88666667	7229	4115	4143	28	ATTTCCAGCAAAGCCAAAGCCTCATTATT	57.26551724	26	44	76	120	3
9777	9896	9925	29	GACCATCAACTCTACCATCAAAAAAGACAG	58.88666667	7659	9938	9966	28	AAATCGTTTCAGTTGGTTTCTTGGCTATG	57.26551724	26	67	53	120	13
10706	26817	26846	29	AACTCTTCTTCTTCACAATCACCTTCTTCT	57.52	8669	26852	26880	28	CTCATCTGGAGGGTAGAAAGAACAATACA	58.67931034	26	63	57	120	6
9380	4082	4111	29	TGGCATCATAAAGTAATGGGTTTTTGGAAC	57.52	7229	4115	4143	28	ATTTCCAGCAAAGCCAAAGCCTCATTATT	57.26551724	26	45	76	121	4
9663	8026	8055	29	AAATCCAGCCTCTTATTATGTTAGACTTCT	56.15333333	7546	8056	8084	28	CAGTGGAAGCAAAATAAACACCATCATTA	55.85172414	26	26	95	121	1
9777	9896	9925	29	GACCATCAACTCTACCATCAAAAAAGACAG	58.88666667	7660	9939	9967	28	AATCGTTTCAGTTGGTTTCTTGGCTATGT	57.26551724	26	67	54	121	14
9779	9898	9927	29	CCATCAACTCTACCATCAAAAAAGACAGTG	58.88666667	7658	9937	9965	28	CAAATCGTTTCAGTTGGTTTCTTGGCTAT	57.26551724	26	70	51	121	10
9780	9899	9928	29	CATCAACTCTACCATCAAAAAAGACAGTGA	57.52	7657	9936	9964	28	ACAAATCGTTTCAGTTGGTTTCTTGGCTA	57.26551724	26	74	47	121	8
9781	9900	9929	29	ATCAACTCTACCATCAAAAAAGACAGTGAG	57.52	7657	9936	9964	28	ACAAATCGTTTCAGTTGGTTTCTTGGCTA	57.26551724	26	74	47	121	7
9380	4082	4111	29	TGGCATCATAAAGTAATGGGTTTTTGGAAC	57.52	7236	4122	4150	28	GCAAAGCCAAAGCCTCATTATTATTCTTA	55.85172414	26	45	77	122	11
9659	8021	8050	29	ACCAAAAATCCAGCCTCTTATTATGTTAGA	56.15333333	7545	8055	8083	28	TCAGTGGAAGCAAAATAAACACCATCATT	55.85172414	26	31	91	122	5
9778	9897	9926	29	ACCATCAACTCTACCATCAAAAAAGACAGT	57.52	7658	9937	9965	28	CAAATCGTTTCAGTTGGTTTCTTGGCTAT	57.26551724	26	71	51	122	11
9813	10231	10260	29	TGTCCATCAAAGTGTCCCTTATTTACAACA	57.52	7698	10268	10296	28	CCACATTTTCTAAACTCTGAAGTCTTGTA	55.85172414	26	28	94	122	8
9379	4081	4110	29	TTGGCATCATAAAGTAATGGGTTTTTGGAA	56.15333333	7229	4115	4143	28	ATTTCCAGCAAAGCCAAAGCCTCATTATT	57.26551724	26	47	76	123	5
9777	9896	9925	29	GACCATCAACTCTACCATCAAAAAAGACAG	58.88666667	7661	9940	9968	28	ATCGTTTCAGTTGGTTTCTTGGCTATGTC	58.67931034	26	67	56	123	15
9779	9898	9927	29	CCATCAACTCTACCATCAAAAAAGACAGTG	58.88666667	7659	9938	9966	28	AAATCGTTTCAGTTGGTTTCTTGGCTATG	57.26551724	26	70	53	123	11
9379	4081	4110	29	TTGGCATCATAAAGTAATGGGTTTTTGGAA	56.15333333	7236	4122	4150	28	GCAAAGCCAAAGCCTCATTATTATTCTTA	55.85172414	26	47	77	124	12
9778	9897	9926	29	ACCATCAACTCTACCATCAAAAAAGACAGT	57.52	7659	9938	9966	28	AAATCGTTTCAGTTGGTTTCTTGGCTATG	57.26551724	26	71	53	124	12
9779	9898	9927	29	CCATCAACTCTACCATCAAAAAAGACAGTG	58.88666667	7660	9939	9967	28	AATCGTTTCAGTTGGTTTCTTGGCTATGT	57.26551724	26	70	54	124	12
10698	26809	26838	29	ATGGCTCAAACTCTTCTTCTTCACAATCAC	58.88666667	8669	26852	26880	28	CTCATCTGGAGGGTAGAAAGAACAATACA	58.67931034	26	67	57	124	14
9381	4083	4112	29	GGCATCATAAAGTAATGGGTTTTTGGAACG	58.88666667	7237	4123	4151	28	CAAAGCCAAAGCCTCATTATTATTCTTAC	55.85172414	26	44	81	125	11
9776	9895	9924	29	TGACCATCAACTCTACCATCAAAAAAGACA	57.52	7662	9941	9969	28	TCGTTTCAGTTGGTTTCTTGGCTATGTCA	58.67931034	26	62	63	125	17
9778	9897	9926	29	ACCATCAACTCTACCATCAAAAAAGACAGT	57.52	7660	9939	9967	28	AATCGTTTCAGTTGGTTTCTTGGCTATGT	57.26551724	26	71	54	125	13
9780	9899	9928	29	CATCAACTCTACCATCAAAAAAGACAGTGA	57.52	7658	9937	9965	28	CAAATCGTTTCAGTTGGTTTCTTGGCTAT	57.26551724	26	74	51	125	9
9781	9900	9929	29	ATCAACTCTACCATCAAAAAAGACAGTGAG	57.52	7658	9937	9965	28	CAAATCGTTTCAGTTGGTTTCTTGGCTAT	57.26551724	26	74	51	125	8
10705	26816	26845	29	AAACTCTTCTTCTTCACAATCACCTTCTTC	57.52	8669	26852	26880	28	CTCATCTGGAGGGTAGAAAGAACAATACA	58.67931034	26	68	57	125	7
10708	26819	26848	29	CTCTTCTTCTTCACAATCACCTTCTTCTTC	58.88666667	8670	26853	26881	28	TCATCTGGAGGGTAGAAAGAACAATACAT	57.26551724	26	61	64	125	5
9380	4082	4111	29	TGGCATCATAAAGTAATGGGTTTTTGGAAC	57.52	7237	4123	4151	28	CAAAGCCAAAGCCTCATTATTATTCTTAC	55.85172414	26	45	81	126	12
9382	4084	4113	29	GCATCATAAAGTAATGGGTTTTTGGAACGG	58.88666667	7228	4114	4142	28	CATTTCCAGCAAAGCCAAAGCCTCATTAT	58.67931034	26	44	82	126	1
9779	9898	9927	29	CCATCAACTCTACCATCAAAAAAGACAGTG	58.88666667	7661	9940	9968	28	ATCGTTTCAGTTGGTTTCTTGGCTATGTC	58.67931034	26	70	56	126	13
10701	26812	26841	29	GCTCAAACTCTTCTTCTTCACAATCACCTT	58.88666667	8669	26852	26880	28	CTCATCTGGAGGGTAGAAAGAACAATACA	58.67931034	26	69	57	126	11
10708	26819	26848	29	CTCTTCTTCTTCACAATCACCTTCTTCTTC	58.88666667	8671	26854	26882	28	CATCTGGAGGGTAGAAAGAACAATACATA	57.26551724	26	61	65	126	6
9781	9900	9929	29	ATCAACTCTACCATCAAAAAAGACAGTGAG	57.52	7659	9938	9966	28	AAATCGTTTCAGTTGGTTTCTTGGCTATG	57.26551724	26	74	53	127	9
10118	17779	17808	29	ATGATGGAAGGGAACTAAACTCTGAGGCTA	60.25333333	8045	17812	17840	28	CTTGTAAGGTTGCCCTGTTGTCCAGCATT	61.50689655	26	28	99	127	4
10710	26821	26850	29	CTTCTTCTTCACAATCACCTTCTTCTTCAT	57.52	8670	26853	26881	28	TCATCTGGAGGGTAGAAAGAACAATACAT	57.26551724	26	63	64	127	3
10711	26822	26851	29	TTCTTCTTCACAATCACCTTCTTCTTCATC	57.52	8671	26854	26882	28	CATCTGGAGGGTAGAAAGAACAATACATA	57.26551724	26	62	65	127	3
9379	4081	4110	29	TTGGCATCATAAAGTAATGGGTTTTTGGAA	56.15333333	7237	4123	4151	28	CAAAGCCAAAGCCTCATTATTATTCTTAC	55.85172414	26	47	81	128	13
9381	4083	4112	29	GGCATCATAAAGTAATGGGTTTTTGGAACG	58.88666667	7227	4113	4141	28	GCATTTCCAGCAAAGCCAAAGCCTCATTA	60.09310345	26	44	84	128	1
9780	9899	9928	29	CATCAACTCTACCATCAAAAAAGACAGTGA	57.52	7660	9939	9967	28	AATCGTTTCAGTTGGTTTCTTGGCTATGT	57.26551724	26	74	54	128	11
10709	26820	26849	29	TCTTCTTCTTCACAATCACCTTCTTCTTCA	57.52	8671	26854	26882	28	CATCTGGAGGGTAGAAAGAACAATACATA	57.26551724	26	63	65	128	5
10710	26821	26850	29	CTTCTTCTTCACAATCACCTTCTTCTTCAT	57.52	8671	26854	26882	28	CATCTGGAGGGTAGAAAGAACAATACATA	57.26551724	26	63	65	128	4
9780	9899	9928	29	CATCAACTCTACCATCAAAAAAGACAGTGA	57.52	7661	9940	9968	28	ATCGTTTCAGTTGGTTTCTTGGCTATGTC	58.67931034	26	74	56	130	12
9781	9900	9929	29	ATCAACTCTACCATCAAAAAAGACAGTGAG	57.52	7661	9940	9968	28	ATCGTTTCAGTTGGTTTCTTGGCTATGTC	58.67931034	26	74	56	130	11
9815	10233	10262	29	TCCATCAAAGTGTCCCTTATTTACAACATT	56.15333333	7697	10267	10295	28	GCCACATTTTCTAAACTCTGAAGTCTTGT	57.26551724	26	31	99	130	5
10703	26814	26843	29	TCAAACTCTTCTTCTTCACAATCACCTTCT	57.52	8669	26852	26880	28	CTCATCTGGAGGGTAGAAAGAACAATACA	58.67931034	26	73	57	130	9
10697	26808	26837	29	GATGGCTCAAACTCTTCTTCTTCACAATCA	58.88666667	8670	26853	26881	28	TCATCTGGAGGGTAGAAAGAACAATACAT	57.26551724	26	67	64	131	16
10699	26810	26839	29	TGGCTCAAACTCTTCTTCTTCACAATCACC	60.25333333	8671	26854	26882	28	CATCTGGAGGGTAGAAAGAACAATACATA	57.26551724	26	66	65	131	15
10704	26815	26844	29	CAAACTCTTCTTCTTCACAATCACCTTCTT	57.52	8669	26852	26880	28	CTCATCTGGAGGGTAGAAAGAACAATACA	58.67931034	26	74	57	131	8
9814	10232	10261	29	GTCCATCAAAGTGTCCCTTATTTACAACAT	57.52	7696	10266	10294	28	AGCCACATTTTCTAAACTCTGAAGTCTTG	57.26551724	26	27	106	133	5
10696	26807	26836	29	TGATGGCTCAAACTCTTCTTCTTCACAATC	58.88666667	8670	26853	26881	28	TCATCTGGAGGGTAGAAAGAACAATACAT	57.26551724	26	69	64	133	17
10700	26811	26840	29	GGCTCAAACTCTTCTTCTTCACAATCACCT	60.25333333	8670	26853	26881	28	TCATCTGGAGGGTAGAAAGAACAATACAT	57.26551724	26	69	64	133	13
10701	26812	26841	29	GCTCAAACTCTTCTTCTTCACAATCACCTT	58.88666667	8670	26853	26881	28	TCATCTGGAGGGTAGAAAGAACAATACAT	57.26551724	26	69	64	133	12
9402	4126	4155	29	AGCCAAAGCCTCATTATTATTCTTACAAAG	56.15333333	7239	4166	4194	28	GCAAGAAGTAGACTAAAGCATAAAGATAG	55.85172414	26	97	37	134	11
9778	9897	9926	29	ACCATCAACTCTACCATCAAAAAAGACAGT	57.52	7662	9941	9969	28	TCGTTTCAGTTGGTTTCTTGGCTATGTCA	58.67931034	26	71	63	134	15
9813	10231	10260	29	TGTCCATCAAAGTGTCCCTTATTTACAACA	57.52	7696	10266	10294	28	AGCCACATTTTCTAAACTCTGAAGTCTTG	57.26551724	26	28	106	134	6
10701	26812	26841	29	GCTCAAACTCTTCTTCTTCACAATCACCTT	58.88666667	8671	26854	26882	28	CATCTGGAGGGTAGAAAGAACAATACATA	57.26551724	26	69	65	134	13
10702	26813	26842	29	CTCAAACTCTTCTTCTTCACAATCACCTTC	58.88666667	8671	26854	26882	28	CATCTGGAGGGTAGAAAGAACAATACATA	57.26551724	26	69	65	134	12
9780	9899	9928	29	CATCAACTCTACCATCAAAAAAGACAGTGA	57.52	7662	9941	9969	28	TCGTTTCAGTTGGTTTCTTGGCTATGTCA	58.67931034	26	74	63	137	13
10117	17778	17807	29	TATGATGGAAGGGAACTAAACTCTGAGGCT	60.25333333	8048	17815	17843	28	GTAAGGTTGCCCTGTTGTCCAGCATTTCT	61.50689655	26	29	108	137	8
9384	4086	4115	29	ATCATAAAGTAATGGGTTTTTGGAACGGCA	57.52	7238	4127	4155	28	GCCAAAGCCTCATTATTATTCTTACAAAG	55.85172414	26	42	96	138	12
9779	9898	9927	29	CCATCAACTCTACCATCAAAAAAGACAGTG	58.88666667	7664	9943	9971	28	GTTTCAGTTGGTTTCTTGGCTATGTCAGT	58.67931034	26	70	69	139	16
9381	4083	4112	29	GGCATCATAAAGTAATGGGTTTTTGGAACG	58.88666667	7238	4127	4155	28	GCCAAAGCCTCATTATTATTCTTACAAAG	55.85172414	26	44	96	140	15
9780	9899	9928	29	CATCAACTCTACCATCAAAAAAGACAGTGA	57.52	7665	9944	9972	28	TTTCAGTTGGTTTCTTGGCTATGTCAGTC	58.67931034	26	74	66	140	16
10118	17779	17808	29	ATGATGGAAGGGAACTAAACTCTGAGGCTA	60.25333333	8049	17816	17844	28	TAAGGTTGCCCTGTTGTCCAGCATTTCTT	60.09310345	26	28	112	140	8
9781	9900	9929	29	ATCAACTCTACCATCAAAAAAGACAGTGAG	57.52	7664	9943	9971	28	GTTTCAGTTGGTTTCTTGGCTATGTCAGT	58.67931034	26	74	69	143	14
9814	10232	10261	29	GTCCATCAAAGTGTCCCTTATTTACAACAT	57.52	7694	10264	10292	28	AAAGCCACATTTTCTAAACTCTGAAGTCT	55.85172414	26	27	116	143	3
9816	10234	10263	29	CCATCAAAGTGTCCCTTATTTACAACATTA	56.15333333	7695	10265	10293	28	AAGCCACATTTTCTAAACTCTGAAGTCTT	55.85172414	26	35	113	148	2
9725	8782	8811	29	CCACAAATGTAAGTGAAAAAACCCTCTTTA	56.15333333	7595	8822	8850	28	CTTTTGTAACATTTTTAGTCTTAGGGTCG	55.85172414	26	109	98	207	11
9723	8780	8809	29	ACCCACAAATGTAAGTGAAAAAACCCTCTT	57.52	7595	8822	8850	28	CTTTTGTAACATTTTTAGTCTTAGGGTCG	55.85172414	26	110	98	208	13
9726	8783	8812	29	CACAAATGTAAGTGAAAAAACCCTCTTTAG	56.15333333	7595	8822	8850	28	CTTTTGTAACATTTTTAGTCTTAGGGTCG	55.85172414	26	111	98	209	10
10855	28256	28285	29	GATGTTGACTTTCTCTTTTTGGAGTATTTC	56.15333333	8815	28301	28329	28	AAGACCTTCGGAACCTTCTCCAACAACAC	61.50689655	26	189	20	209	16
10855	28256	28285	29	GATGTTGACTTTCTCTTTTTGGAGTATTTC	56.15333333	8819	28305	28333	28	CCTTCGGAACCTTCTCCAACAACACCTGT	62.92068966	26	189	25	214	20
9221	2099	2128	29	AGAAAGGCTAAAAAGCACAAATAGAAGTCA	56.15333333	7045	2146	2174	28	CATTCTGTCTTTCTTTTGAGTGTGAAGCA	57.26551724	26	103	125	228	18
9220	2098	2127	29	CAGAAAGGCTAAAAAGCACAAATAGAAGTC	57.52	7045	2146	2174	28	CATTCTGTCTTTCTTTTGAGTGTGAAGCA	57.26551724	26	107	125	232	19
9222	2100	2129	29	GAAAGGCTAAAAAGCACAAATAGAAGTCAA	56.15333333	7045	2146	2174	28	CATTCTGTCTTTCTTTTGAGTGTGAAGCA	57.26551724	26	108	125	233	17
9400	4122	4151	29	GCAAAGCCAAAGCCTCATTATTATTCTTAC	57.52	7241	4176	4204	28	GACTAAAGCATAAAGATAGAGAAAAGGGG	57.26551724	26	86	159	245	25
10685	26697	26726	29	TCTAACCAATCTTCTTCTTGCTCTTCTTCA	57.52	8640	26728	26756	28	GTTGAAGAGCAGCAGAAGTGGCACCAAAT	61.50689655	26	181	65	246	2
9403	4127	4156	29	GCCAAAGCCTCATTATTATTCTTACAAAGT	56.15333333	7242	4177	4205	28	ACTAAAGCATAAAGATAGAGAAAAGGGGC	57.26551724	26	99	154	253	21
9403	4127	4156	29	GCCAAAGCCTCATTATTATTCTTACAAAGT	56.15333333	7243	4178	4206	28	CTAAAGCATAAAGATAGAGAAAAGGGGCT	57.26551724	26	99	154	253	22
10686	26698	26727	29	CTAACCAATCTTCTTCTTGCTCTTCTTCAG	58.88666667	8640	26728	26756	28	GTTGAAGAGCAGCAGAAGTGGCACCAAAT	61.50689655	26	188	65	253	1
9218	2096	2125	29	AGCAGAAAGGCTAAAAAGCACAAATAGAAG	57.52	7043	2144	2172	28	ATCATTCTGTCTTTCTTTTGAGTGTGAAG	55.85172414	26	126	148	274	19
10886	28424	28453	29	GGCAATAGTGCGACCACCCTTACGAAGAAT	62.98666667	10911	28469	28498	29	TTCATTATGGTATTCGGCAAGACTATGCTC	58.88666667	26	2	0	2	16
10887	28425	28454	29	GCAATAGTGCGACCACCCTTACGAAGAATG	62.98666667	10912	28470	28499	29	TCATTATGGTATTCGGCAAGACTATGCTCA	58.88666667	26	3	0	3	16
10888	28426	28455	29	CAATAGTGCGACCACCCTTACGAAGAATGG	62.98666667	10913	28471	28500	29	CATTATGGTATTCGGCAAGACTATGCTCAG	60.25333333	26	3	1	4	16
9985	14970	14999	29	TAGGTTGTTGACGATGACTTGGTTAGCATT	58.88666667	9988	15000	15029	29	AATACAGCCACCATCGTAACAATCAAAGTA	57.52	26	7	5	12	1
9257	2770	2799	29	ATAGTTGCCAATCCTGTAGCGACTGTATGC	61.62	9261	2804	2833	29	AAACCTGAGTCACCTGCTACACGCTGCGAA	64.35333333	26	5	10	15	5
9257	2770	2799	29	ATAGTTGCCAATCCTGTAGCGACTGTATGC	61.62	9262	2805	2834	29	AACCTGAGTCACCTGCTACACGCTGCGAAG	65.72	26	5	10	15	6
10598	25327	25356	29	GTGTGTTGATAAGTGACGCTACAGTTGTTT	58.88666667	10605	25380	25409	29	GCACCATAATCAACCACACCCTCTTGTATT	60.25333333	26	0	16	16	24
10599	25328	25357	29	TGTGTTGATAAGTGACGCTACAGTTGTTTT	57.52	10605	25380	25409	29	GCACCATAATCAACCACACCCTCTTGTATT	60.25333333	26	0	16	16	23
10598	25327	25356	29	GTGTGTTGATAAGTGACGCTACAGTTGTTT	58.88666667	10603	25378	25407	29	TAGCACCATAATCAACCACACCCTCTTGTA	60.25333333	26	0	17	17	22
10598	25327	25356	29	GTGTGTTGATAAGTGACGCTACAGTTGTTT	58.88666667	10606	25381	25410	29	CACCATAATCAACCACACCCTCTTGTATTT	58.88666667	26	0	17	17	25
10599	25328	25357	29	TGTGTTGATAAGTGACGCTACAGTTGTTTT	57.52	10606	25381	25410	29	CACCATAATCAACCACACCCTCTTGTATTT	58.88666667	26	0	17	17	24
10600	25329	25358	29	GTGTTGATAAGTGACGCTACAGTTGTTTTA	57.52	10606	25381	25410	29	CACCATAATCAACCACACCCTCTTGTATTT	58.88666667	26	0	17	17	23
10597	25326	25355	29	AGTGTGTTGATAAGTGACGCTACAGTTGTT	58.88666667	10605	25380	25409	29	GCACCATAATCAACCACACCCTCTTGTATT	60.25333333	26	2	16	18	25
10597	25326	25355	29	AGTGTGTTGATAAGTGACGCTACAGTTGTT	58.88666667	10603	25378	25407	29	TAGCACCATAATCAACCACACCCTCTTGTA	60.25333333	26	2	17	19	23
10601	25330	25359	29	TGTTGATAAGTGACGCTACAGTTGTTTTAC	57.52	10604	25379	25408	29	AGCACCATAATCAACCACACCCTCTTGTAT	60.25333333	26	3	16	19	20
10810	27784	27813	29	TGCCAAAGATGTTAGTTAGCCACTGCGAAG	61.62	10833	27815	27844	29	CAACTGAACAACACCACCTGTAATGTAGGC	61.62	26	6	13	19	2
10601	25330	25359	29	TGTTGATAAGTGACGCTACAGTTGTTTTAC	57.52	10603	25378	25407	29	TAGCACCATAATCAACCACACCCTCTTGTA	60.25333333	26	3	17	20	19
10601	25330	25359	29	TGTTGATAAGTGACGCTACAGTTGTTTTAC	57.52	10606	25381	25410	29	CACCATAATCAACCACACCCTCTTGTATTT	58.88666667	26	3	17	20	22
10599	25328	25357	29	TGTGTTGATAAGTGACGCTACAGTTGTTTT	57.52	10607	25382	25411	29	ACCATAATCAACCACACCCTCTTGTATTTT	57.52	26	0	21	21	25
10600	25329	25358	29	GTGTTGATAAGTGACGCTACAGTTGTTTTA	57.52	10607	25382	25411	29	ACCATAATCAACCACACCCTCTTGTATTTT	57.52	26	0	21	21	24
10600	25329	25358	29	GTGTTGATAAGTGACGCTACAGTTGTTTTA	57.52	10608	25383	25412	29	CCATAATCAACCACACCCTCTTGTATTTTA	57.52	26	0	22	22	25
10601	25330	25359	29	TGTTGATAAGTGACGCTACAGTTGTTTTAC	57.52	10607	25382	25411	29	ACCATAATCAACCACACCCTCTTGTATTTT	57.52	26	3	21	24	23
10601	25330	25359	29	TGTTGATAAGTGACGCTACAGTTGTTTTAC	57.52	10608	25383	25412	29	CCATAATCAACCACACCCTCTTGTATTTTA	57.52	26	3	22	25	24
10602	25331	25360	29	GTTGATAAGTGACGCTACAGTTGTTTTACT	57.52	10605	25380	25409	29	GCACCATAATCAACCACACCCTCTTGTATT	60.25333333	26	9	16	25	20
9122	1201	1230	29	CTTTTGGTGTATTCAAGGCTCCCTCAGTTG	61.62	9124	1239	1268	29	ATGATGCCGTCTTTGTTAGCACCATAGGGA	61.62	26	17	9	26	9
9263	2806	2835	29	ACCTGAGTCACCTGCTACACGCTGCGAAGC	67.08666667	9278	2855	2884	29	AGCGTTCGTGATGTAGCAACAGTGATTTCT	60.25333333	26	9	17	26	20
10602	25331	25360	29	GTTGATAAGTGACGCTACAGTTGTTTTACT	57.52	10603	25378	25407	29	TAGCACCATAATCAACCACACCCTCTTGTA	60.25333333	26	9	17	26	18
10602	25331	25360	29	GTTGATAAGTGACGCTACAGTTGTTTTACT	57.52	10606	25381	25410	29	CACCATAATCAACCACACCCTCTTGTATTT	58.88666667	26	9	17	26	21
9259	2802	2831	29	CAAAACCTGAGTCACCTGCTACACGCTGCG	65.72	9277	2854	2883	29	AAGCGTTCGTGATGTAGCAACAGTGATTTC	60.25333333	26	16	11	27	23
9260	2803	2832	29	AAAACCTGAGTCACCTGCTACACGCTGCGA	64.35333333	9278	2855	2884	29	AGCGTTCGTGATGTAGCAACAGTGATTTCT	60.25333333	26	12	17	29	23
9119	1165	1194	29	CAGCATTGTTAGCAGGATTGCGGGTGCCAA	64.35333333	9123	1202	1231	29	TTTTGGTGTATTCAAGGCTCCCTCAGTTGC	61.62	26	15	15	30	8
10602	25331	25360	29	GTTGATAAGTGACGCTACAGTTGTTTTACT	57.52	10607	25382	25411	29	ACCATAATCAACCACACCCTCTTGTATTTT	57.52	26	9	21	30	22
10038	15751	15780	29	TAATAAGAATCTACAACAGGAACTCCACTA	56.15333333	10047	15781	15810	29	CCTGGCGTGGTTTGTATGAAATCACCGAAA	61.62	26	26	5	31	1
10602	25331	25360	29	GTTGATAAGTGACGCTACAGTTGTTTTACT	57.52	10608	25383	25412	29	CCATAATCAACCACACCCTCTTGTATTTTA	57.52	26	9	22	31	23
9120	1199	1228	29	ATCTTTTGGTGTATTCAAGGCTCCCTCAGT	60.25333333	9124	1239	1268	29	ATGATGCCGTCTTTGTTAGCACCATAGGGA	61.62	26	24	9	33	11
9121	1200	1229	29	TCTTTTGGTGTATTCAAGGCTCCCTCAGTT	60.25333333	9124	1239	1268	29	ATGATGCCGTCTTTGTTAGCACCATAGGGA	61.62	26	24	9	33	10
9258	2801	2830	29	GCAAAACCTGAGTCACCTGCTACACGCTGC	65.72	9278	2855	2884	29	AGCGTTCGTGATGTAGCAACAGTGATTTCT	60.25333333	26	16	17	33	25
9123	1202	1231	29	TTTTGGTGTATTCAAGGCTCCCTCAGTTGC	61.62	9129	1244	1273	29	GCCGTCTTTGTTAGCACCATAGGGAAGTCC	64.35333333	26	15	19	34	13
9122	1201	1230	29	CTTTTGGTGTATTCAAGGCTCCCTCAGTTG	61.62	9129	1244	1273	29	GCCGTCTTTGTTAGCACCATAGGGAAGTCC	64.35333333	26	17	19	36	14
9436	4309	4338	29	CTCTTTTTGAGGGTTATGATTTTGGAAGCG	58.88666667	9440	4363	4392	29	ACGCCAACAATAAGCCATCCGAAAGGGAGT	62.98666667	26	31	5	36	25
10037	15750	15779	29	ATAATAAGAATCTACAACAGGAACTCCACT	56.15333333	10046	15780	15809	29	ACCTGGCGTGGTTTGTATGAAATCACCGAA	61.62	26	32	4	36	1
10624	25707	25736	29	TCAGTAGTGCCACCAGCCTTTTTAGTAGGT	61.62	10630	25754	25783	29	AACACCCTCTTGAACAACATCACCCACTAT	60.25333333	26	25	11	36	18
10625	25708	25737	29	CAGTAGTGCCACCAGCCTTTTTAGTAGGTA	61.62	10630	25754	25783	29	AACACCCTCTTGAACAACATCACCCACTAT	60.25333333	26	25	11	36	17
10626	25709	25738	29	AGTAGTGCCACCAGCCTTTTTAGTAGGTAT	60.25333333	10628	25752	25781	29	AAAACACCCTCTTGAACAACATCACCCACT	60.25333333	26	23	13	36	14
9120	1199	1228	29	ATCTTTTGGTGTATTCAAGGCTCCCTCAGT	60.25333333	9127	1242	1271	29	ATGCCGTCTTTGTTAGCACCATAGGGAAGT	61.62	26	24	13	37	14
9121	1200	1229	29	TCTTTTGGTGTATTCAAGGCTCCCTCAGTT	60.25333333	9127	1242	1271	29	ATGCCGTCTTTGTTAGCACCATAGGGAAGT	61.62	26	24	13	37	13
9121	1200	1229	29	TCTTTTGGTGTATTCAAGGCTCCCTCAGTT	60.25333333	9128	1243	1272	29	TGCCGTCTTTGTTAGCACCATAGGGAAGTC	62.98666667	26	24	13	37	14
9146	1477	1506	29	AAGACGCAGTATTATTGGGTAAACCTTGGG	60.25333333	9149	1526	1555	29	CGCCCCACTGCGTTCTCCATTCTGGTTACT	65.72	26	10	27	37	20
10624	25707	25736	29	TCAGTAGTGCCACCAGCCTTTTTAGTAGGT	61.62	10629	25753	25782	29	AAACACCCTCTTGAACAACATCACCCACTA	60.25333333	26	25	12	37	17
10625	25708	25737	29	CAGTAGTGCCACCAGCCTTTTTAGTAGGTA	61.62	10629	25753	25782	29	AAACACCCTCTTGAACAACATCACCCACTA	60.25333333	26	25	12	37	16
10623	25706	25735	29	TTCAGTAGTGCCACCAGCCTTTTTAGTAGG	61.62	10627	25751	25780	29	TAAAACACCCTCTTGAACAACATCACCCAC	60.25333333	26	26	12	38	16
9122	1201	1230	29	CTTTTGGTGTATTCAAGGCTCCCTCAGTTG	61.62	9131	1246	1275	29	CGTCTTTGTTAGCACCATAGGGAAGTCCAG	62.98666667	26	17	22	39	16
9261	2804	2833	29	AAACCTGAGTCACCTGCTACACGCTGCGAA	64.35333333	9280	2857	2886	29	CGTTCGTGATGTAGCAACAGTGATTTCTTT	58.88666667	26	10	29	39	24
10623	25706	25735	29	TTCAGTAGTGCCACCAGCCTTTTTAGTAGG	61.62	10628	25752	25781	29	AAAACACCCTCTTGAACAACATCACCCACT	60.25333333	26	26	13	39	17
9433	4306	4335	29	CATCTCTTTTTGAGGGTTATGATTTTGGAA	56.15333333	9437	4360	4389	29	GCAACGCCAACAATAAGCCATCCGAAAGGG	64.35333333	26	34	6	40	25
10621	25704	25733	29	ATTTCAGTAGTGCCACCAGCCTTTTTAGTA	58.88666667	10627	25751	25780	29	TAAAACACCCTCTTGAACAACATCACCCAC	60.25333333	26	28	12	40	18
10621	25704	25733	29	ATTTCAGTAGTGCCACCAGCCTTTTTAGTA	58.88666667	10629	25753	25782	29	AAACACCCTCTTGAACAACATCACCCACTA	60.25333333	26	28	12	40	20
9086	974	1003	29	AAGAGCAGCATCACCGCCATTGCCAGCCAT	65.72	9091	1010	1039	29	AGGAGAAGTTCCCCTACTGCTGCCTGGAGT	65.72	26	13	28	41	7
9214	1970	1999	29	GCTACAGTTGTGATGATTCCTAAGAAAACA	57.52	9215	2009	2038	29	ATGTTCGTTTAGGCGTGACAAGTTTCATTA	57.52	26	37	4	41	10
10035	15748	15777	29	GAATAATAAGAATCTACAACAGGAACTCCA	56.15333333	10046	15780	15809	29	ACCTGGCGTGGTTTGTATGAAATCACCGAA	61.62	26	37	4	41	3
10618	25701	25730	29	AGCATTTCAGTAGTGCCACCAGCCTTTTTA	60.25333333	10627	25751	25780	29	TAAAACACCCTCTTGAACAACATCACCCAC	60.25333333	26	29	12	41	21
10620	25703	25732	29	CATTTCAGTAGTGCCACCAGCCTTTTTAGT	60.25333333	10627	25751	25780	29	TAAAACACCCTCTTGAACAACATCACCCAC	60.25333333	26	29	12	41	19
10877	28389	28418	29	TGGCAACCAACATAAGAGAACACACAGCCT	61.62	10886	28424	28453	29	GGCAATAGTGCGACCACCCTTACGAAGAAT	62.98666667	26	39	2	41	6
9264	2841	2870	29	ATTTGTAATAAGAAAGCGTTCGTGATGTAG	56.15333333	9301	2878	2907	29	GATTTCTTTAGGCAGGTCCTTGATGTCACA	60.25333333	26	15	27	42	8
9267	2844	2873	29	TGTAATAAGAAAGCGTTCGTGATGTAGCAA	57.52	9297	2874	2903	29	CAGTGATTTCTTTAGGCAGGTCCTTGATGT	60.25333333	26	2	40	42	1
10035	15748	15777	29	GAATAATAAGAATCTACAACAGGAACTCCA	56.15333333	10047	15781	15810	29	CCTGGCGTGGTTTGTATGAAATCACCGAAA	61.62	26	37	5	42	4
10145	18079	18108	29	TGATACAAGGTTTGCCACCAACACCCAACA	61.62	10149	18131	18160	29	ATCTATGCTATTCTTGGGTGGGAGTAGTCC	61.62	26	22	20	42	23
10260	19511	19540	29	TGAAAAAGTCTGTCCTGGTTGAATGCGAAC	60.25333333	10273	19554	19583	29	GGTGTCTTAGGATTGGCTGTATCAACCTTA	60.25333333	26	28	14	42	14
10619	25702	25731	29	GCATTTCAGTAGTGCCACCAGCCTTTTTAG	61.62	10627	25751	25780	29	TAAAACACCCTCTTGAACAACATCACCCAC	60.25333333	26	30	12	42	20
10620	25703	25732	29	CATTTCAGTAGTGCCACCAGCCTTTTTAGT	60.25333333	10628	25752	25781	29	AAAACACCCTCTTGAACAACATCACCCACT	60.25333333	26	29	13	42	20
10877	28389	28418	29	TGGCAACCAACATAAGAGAACACACAGCCT	61.62	10887	28425	28454	29	GCAATAGTGCGACCACCCTTACGAAGAATG	62.98666667	26	39	3	42	7
10877	28389	28418	29	TGGCAACCAACATAAGAGAACACACAGCCT	61.62	10888	28426	28455	29	CAATAGTGCGACCACCCTTACGAAGAATGG	62.98666667	26	39	3	42	8
9120	1199	1228	29	ATCTTTTGGTGTATTCAAGGCTCCCTCAGT	60.25333333	9129	1244	1273	29	GCCGTCTTTGTTAGCACCATAGGGAAGTCC	64.35333333	26	24	19	43	16
9214	1970	1999	29	GCTACAGTTGTGATGATTCCTAAGAAAACA	57.52	9216	2010	2039	29	TGTTCGTTTAGGCGTGACAAGTTTCATTAT	57.52	26	37	6	43	11
9266	2843	2872	29	TTGTAATAAGAAAGCGTTCGTGATGTAGCA	57.52	9296	2873	2902	29	ACAGTGATTTCTTTAGGCAGGTCCTTGATG	60.25333333	26	2	41	43	1
9489	4952	4981	29	TATTACAACATCACAGTTACCAGACACAAA	56.15333333	9494	4982	5011	29	TGTGTTGTCTGTAGTAATGATTTGTGGTTC	57.52	26	17	27	44	1
9596	6620	6649	29	ATCAGTAGTGTCAGCAATGTCTCTGCCAAA	60.25333333	9603	6674	6703	29	GTTAGACTCAGTAAGAACACCTGTGCCTGT	61.62	26	26	18	44	25
10301	19870	19899	29	TAGAGGTTTGTGGTGGTTGGTAAAGAACAT	58.88666667	10322	19921	19950	29	CATTGAGAGCCTTTGCGAGATGACAACAAG	61.62	26	39	5	44	22
10302	19871	19900	29	AGAGGTTTGTGGTGGTTGGTAAAGAACATC	60.25333333	10322	19921	19950	29	CATTGAGAGCCTTTGCGAGATGACAACAAG	61.62	26	39	5	44	21
10302	19871	19900	29	AGAGGTTTGTGGTGGTTGGTAAAGAACATC	60.25333333	10324	19923	19952	29	TTGAGAGCCTTTGCGAGATGACAACAAGCA	61.62	26	39	5	44	23
9263	2806	2835	29	ACCTGAGTCACCTGCTACACGCTGCGAAGC	67.08666667	9282	2859	2888	29	TTCGTGATGTAGCAACAGTGATTTCTTTAG	57.52	26	9	36	45	24
9489	4952	4981	29	TATTACAACATCACAGTTACCAGACACAAA	56.15333333	9495	4983	5012	29	GTGTTGTCTGTAGTAATGATTTGTGGTTCA	57.52	26	17	28	45	2
10258	19509	19538	29	ACTGAAAAAGTCTGTCCTGGTTGAATGCGA	60.25333333	10273	19554	19583	29	GGTGTCTTAGGATTGGCTGTATCAACCTTA	60.25333333	26	31	14	45	16
10304	19873	19902	29	AGGTTTGTGGTGGTTGGTAAAGAACATCAG	60.25333333	10322	19921	19950	29	CATTGAGAGCCTTTGCGAGATGACAACAAG	61.62	26	40	5	45	19
10305	19874	19903	29	GGTTTGTGGTGGTTGGTAAAGAACATCAGA	60.25333333	10322	19921	19950	29	CATTGAGAGCCTTTGCGAGATGACAACAAG	61.62	26	40	5	45	18
10878	28390	28419	29	GGCAACCAACATAAGAGAACACACAGCCTC	62.98666667	10886	28424	28453	29	GGCAATAGTGCGACCACCCTTACGAAGAAT	62.98666667	26	43	2	45	5
9120	1199	1228	29	ATCTTTTGGTGTATTCAAGGCTCCCTCAGT	60.25333333	9131	1246	1275	29	CGTCTTTGTTAGCACCATAGGGAAGTCCAG	62.98666667	26	24	22	46	18
9121	1200	1229	29	TCTTTTGGTGTATTCAAGGCTCCCTCAGTT	60.25333333	9132	1247	1276	29	GTCTTTGTTAGCACCATAGGGAAGTCCAGC	62.98666667	26	24	22	46	18
9490	4953	4982	29	ATTACAACATCACAGTTACCAGACACAAAT	56.15333333	9495	4983	5012	29	GTGTTGTCTGTAGTAATGATTTGTGGTTCA	57.52	26	18	28	46	1
10878	28390	28419	29	GGCAACCAACATAAGAGAACACACAGCCTC	62.98666667	10888	28426	28455	29	CAATAGTGCGACCACCCTTACGAAGAATGG	62.98666667	26	43	3	46	7
10146	18080	18109	29	GATACAAGGTTTGCCACCAACACCCAACAA	61.62	10149	18131	18160	29	ATCTATGCTATTCTTGGGTGGGAGTAGTCC	61.62	26	27	20	47	22
10302	19871	19900	29	AGAGGTTTGTGGTGGTTGGTAAAGAACATC	60.25333333	10326	19925	19954	29	GAGAGCCTTTGCGAGATGACAACAAGCAGC	64.35333333	26	39	8	47	25
10303	19872	19901	29	GAGGTTTGTGGTGGTTGGTAAAGAACATCA	60.25333333	10322	19921	19950	29	CATTGAGAGCCTTTGCGAGATGACAACAAG	61.62	26	42	5	47	20
10302	19871	19900	29	AGAGGTTTGTGGTGGTTGGTAAAGAACATC	60.25333333	10325	19924	19953	29	TGAGAGCCTTTGCGAGATGACAACAAGCAG	62.98666667	26	39	9	48	24
10304	19873	19902	29	AGGTTTGTGGTGGTTGGTAAAGAACATCAG	60.25333333	10326	19925	19954	29	GAGAGCCTTTGCGAGATGACAACAAGCAGC	64.35333333	26	40	8	48	23
10305	19874	19903	29	GGTTTGTGGTGGTTGGTAAAGAACATCAGA	60.25333333	10326	19925	19954	29	GAGAGCCTTTGCGAGATGACAACAAGCAGC	64.35333333	26	40	8	48	22
10879	28391	28420	29	GCAACCAACATAAGAGAACACACAGCCTCC	62.98666667	10887	28425	28454	29	GCAATAGTGCGACCACCCTTACGAAGAATG	62.98666667	26	46	3	49	5
10879	28391	28420	29	GCAACCAACATAAGAGAACACACAGCCTCC	62.98666667	10888	28426	28455	29	CAATAGTGCGACCACCCTTACGAAGAATGG	62.98666667	26	46	3	49	6
9264	2841	2870	29	ATTTGTAATAAGAAAGCGTTCGTGATGTAG	56.15333333	9298	2875	2904	29	AGTGATTTCTTTAGGCAGGTCCTTGATGTC	60.25333333	26	15	35	50	5
9421	4219	4248	29	GCAACGAGCAAAAGGTGTGAGTAAACTGTT	60.25333333	9424	4270	4299	29	CAAACAAAGTGAACACCCTTGGAGAGTGCT	61.62	26	19	31	50	22
9422	4220	4249	29	CAACGAGCAAAAGGTGTGAGTAAACTGTTA	58.88666667	9425	4271	4300	29	AAACAAAGTGAACACCCTTGGAGAGTGCTA	60.25333333	26	20	30	50	22
10303	19872	19901	29	GAGGTTTGTGGTGGTTGGTAAAGAACATCA	60.25333333	10326	19925	19954	29	GAGAGCCTTTGCGAGATGACAACAAGCAGC	64.35333333	26	42	8	50	24
10306	19875	19904	29	GTTTGTGGTGGTTGGTAAAGAACATCAGAA	58.88666667	10323	19922	19951	29	ATTGAGAGCCTTTGCGAGATGACAACAAGC	61.62	26	46	4	50	18
9422	4220	4249	29	CAACGAGCAAAAGGTGTGAGTAAACTGTTA	58.88666667	9424	4270	4299	29	CAAACAAAGTGAACACCCTTGGAGAGTGCT	61.62	26	20	31	51	21
9486	4949	4978	29	TCCTATTACAACATCACAGTTACCAGACAC	58.88666667	9494	4982	5011	29	TGTGTTGTCTGTAGTAATGATTTGTGGTTC	57.52	26	24	27	51	4
9487	4950	4979	29	CCTATTACAACATCACAGTTACCAGACACA	58.88666667	9494	4982	5011	29	TGTGTTGTCTGTAGTAATGATTTGTGGTTC	57.52	26	24	27	51	3
10306	19875	19904	29	GTTTGTGGTGGTTGGTAAAGAACATCAGAA	58.88666667	10322	19921	19950	29	CATTGAGAGCCTTTGCGAGATGACAACAAG	61.62	26	46	5	51	17
10306	19875	19904	29	GTTTGTGGTGGTTGGTAAAGAACATCAGAA	58.88666667	10324	19923	19952	29	TTGAGAGCCTTTGCGAGATGACAACAAGCA	61.62	26	46	5	51	19
10880	28392	28421	29	CAACCAACATAAGAGAACACACAGCCTCCA	61.62	10887	28425	28454	29	GCAATAGTGCGACCACCCTTACGAAGAATG	62.98666667	26	48	3	51	4
10880	28392	28421	29	CAACCAACATAAGAGAACACACAGCCTCCA	61.62	10888	28426	28455	29	CAATAGTGCGACCACCCTTACGAAGAATGG	62.98666667	26	48	3	51	5
9486	4949	4978	29	TCCTATTACAACATCACAGTTACCAGACAC	58.88666667	9493	4981	5010	29	ATGTGTTGTCTGTAGTAATGATTTGTGGTT	56.15333333	26	24	28	52	3
9487	4950	4979	29	CCTATTACAACATCACAGTTACCAGACACA	58.88666667	9493	4981	5010	29	ATGTGTTGTCTGTAGTAATGATTTGTGGTT	56.15333333	26	24	28	52	2
9488	4951	4980	29	CTATTACAACATCACAGTTACCAGACACAA	57.52	9493	4981	5010	29	ATGTGTTGTCTGTAGTAATGATTTGTGGTT	56.15333333	26	24	28	52	1
9488	4951	4980	29	CTATTACAACATCACAGTTACCAGACACAA	57.52	9495	4983	5012	29	GTGTTGTCTGTAGTAATGATTTGTGGTTCA	57.52	26	24	28	52	3
10307	19876	19905	29	TTTGTGGTGGTTGGTAAAGAACATCAGAAC	58.88666667	10323	19922	19951	29	ATTGAGAGCCTTTGCGAGATGACAACAAGC	61.62	26	48	4	52	17
10642	26625	26654	29	ATTGTTTGAATAGTAGTTGTCTGATTGTCC	56.15333333	10667	26678	26707	29	AGTTTGTTGACTATCATCATCTAACCAATC	56.15333333	26	21	31	52	24
10642	26625	26654	29	ATTGTTTGAATAGTAGTTGTCTGATTGTCC	56.15333333	10668	26679	26708	29	GTTTGTTGACTATCATCATCTAACCAATCT	56.15333333	26	21	31	52	25
9420	4218	4247	29	AGCAACGAGCAAAAGGTGTGAGTAAACTGT	60.25333333	9423	4269	4298	29	GCAAACAAAGTGAACACCCTTGGAGAGTGC	62.98666667	26	19	34	53	22
9485	4948	4977	29	TTCCTATTACAACATCACAGTTACCAGACA	57.52	9494	4982	5011	29	TGTGTTGTCTGTAGTAATGATTTGTGGTTC	57.52	26	26	27	53	5
10258	19509	19538	29	ACTGAAAAAGTCTGTCCTGGTTGAATGCGA	60.25333333	10269	19548	19577	29	TACTTAGGTGTCTTAGGATTGGCTGTATCA	58.88666667	26	31	22	53	10
10307	19876	19905	29	TTTGTGGTGGTTGGTAAAGAACATCAGAAC	58.88666667	10322	19921	19950	29	CATTGAGAGCCTTTGCGAGATGACAACAAG	61.62	26	48	5	53	16
10307	19876	19905	29	TTTGTGGTGGTTGGTAAAGAACATCAGAAC	58.88666667	10324	19923	19952	29	TTGAGAGCCTTTGCGAGATGACAACAAGCA	61.62	26	48	5	53	18
10642	26625	26654	29	ATTGTTTGAATAGTAGTTGTCTGATTGTCC	56.15333333	10665	26676	26705	29	ACAGTTTGTTGACTATCATCATCTAACCAA	56.15333333	26	21	32	53	22
10642	26625	26654	29	ATTGTTTGAATAGTAGTTGTCTGATTGTCC	56.15333333	10666	26677	26706	29	CAGTTTGTTGACTATCATCATCTAACCAAT	56.15333333	26	21	32	53	23
10796	27698	27727	29	TTCCCAACCGTCTCTAAGAAACTCTACACC	61.62	10805	27735	27764	29	AACTTCTCTTCAAGCCAATCAAGGACGGGT	61.62	26	16	37	53	8
9422	4220	4249	29	CAACGAGCAAAAGGTGTGAGTAAACTGTTA	58.88666667	9423	4269	4298	29	GCAAACAAAGTGAACACCCTTGGAGAGTGC	62.98666667	26	20	34	54	20
9485	4948	4977	29	TTCCTATTACAACATCACAGTTACCAGACA	57.52	9493	4981	5010	29	ATGTGTTGTCTGTAGTAATGATTTGTGGTT	56.15333333	26	26	28	54	4
9486	4949	4978	29	TCCTATTACAACATCACAGTTACCAGACAC	58.88666667	9492	4980	5009	29	AATGTGTTGTCTGTAGTAATGATTTGTGGT	56.15333333	26	24	30	54	2
9487	4950	4979	29	CCTATTACAACATCACAGTTACCAGACACA	58.88666667	9492	4980	5009	29	AATGTGTTGTCTGTAGTAATGATTTGTGGT	56.15333333	26	24	30	54	1
9099	1067	1096	29	TGATGAGGAACGAGAAGAGGCTTGACTGCC	64.35333333	9116	1117	1146	29	AGAAGCCTTTTGGCAATGTTGTTCCTTGAG	60.25333333	26	17	38	55	21
9099	1067	1096	29	TGATGAGGAACGAGAAGAGGCTTGACTGCC	64.35333333	9117	1118	1147	29	GAAGCCTTTTGGCAATGTTGTTCCTTGAGG	61.62	26	17	38	55	22
9100	1068	1097	29	GATGAGGAACGAGAAGAGGCTTGACTGCCG	65.72	9117	1118	1147	29	GAAGCCTTTTGGCAATGTTGTTCCTTGAGG	61.62	26	17	38	55	21
9101	1069	1098	29	ATGAGGAACGAGAAGAGGCTTGACTGCCGC	65.72	9116	1117	1146	29	AGAAGCCTTTTGGCAATGTTGTTCCTTGAG	60.25333333	26	17	38	55	19
10306	19875	19904	29	GTTTGTGGTGGTTGGTAAAGAACATCAGAA	58.88666667	10325	19924	19953	29	TGAGAGCCTTTGCGAGATGACAACAAGCAG	62.98666667	26	46	9	55	20
9265	2842	2871	29	TTTGTAATAAGAAAGCGTTCGTGATGTAGC	57.52	9295	2872	2901	29	AACAGTGATTTCTTTAGGCAGGTCCTTGAT	58.88666667	26	7	49	56	1
9485	4948	4977	29	TTCCTATTACAACATCACAGTTACCAGACA	57.52	9492	4980	5009	29	AATGTGTTGTCTGTAGTAATGATTTGTGGT	56.15333333	26	26	30	56	3
10643	26626	26655	29	TTGTTTGAATAGTAGTTGTCTGATTGTCCT	56.15333333	10666	26677	26706	29	CAGTTTGTTGACTATCATCATCTAACCAAT	56.15333333	26	24	32	56	22
9097	1065	1094	29	CGTGATGAGGAACGAGAAGAGGCTTGACTG	64.35333333	9117	1118	1147	29	GAAGCCTTTTGGCAATGTTGTTCCTTGAGG	61.62	26	19	38	57	24
9098	1066	1095	29	GTGATGAGGAACGAGAAGAGGCTTGACTGC	64.35333333	9116	1117	1146	29	AGAAGCCTTTTGGCAATGTTGTTCCTTGAG	60.25333333	26	19	38	57	22
10644	26627	26656	29	TGTTTGAATAGTAGTTGTCTGATTGTCCTC	57.52	10668	26679	26708	29	GTTTGTTGACTATCATCATCTAACCAATCT	56.15333333	26	26	31	57	23
9097	1065	1094	29	CGTGATGAGGAACGAGAAGAGGCTTGACTG	64.35333333	9109	1110	1139	29	TCTGCGTAGAAGCCTTTTGGCAATGTTGTT	60.25333333	26	19	39	58	16
10253	19504	19533	29	CTAACACTGAAAAAGTCTGTCCTGGTTGAA	58.88666667	10272	19551	19580	29	TTAGGTGTCTTAGGATTGGCTGTATCAACC	60.25333333	26	40	18	58	18
10254	19505	19534	29	TAACACTGAAAAAGTCTGTCCTGGTTGAAT	57.52	10272	19551	19580	29	TTAGGTGTCTTAGGATTGGCTGTATCAACC	60.25333333	26	40	18	58	17
10644	26627	26656	29	TGTTTGAATAGTAGTTGTCTGATTGTCCTC	57.52	10665	26676	26705	29	ACAGTTTGTTGACTATCATCATCTAACCAA	56.15333333	26	26	32	58	20
10644	26627	26656	29	TGTTTGAATAGTAGTTGTCTGATTGTCCTC	57.52	10666	26677	26706	29	CAGTTTGTTGACTATCATCATCTAACCAAT	56.15333333	26	26	32	58	21
9484	4947	4976	29	ATTCCTATTACAACATCACAGTTACCAGAC	57.52	9495	4983	5012	29	GTGTTGTCTGTAGTAATGATTTGTGGTTCA	57.52	26	31	28	59	7
10255	19506	19535	29	AACACTGAAAAAGTCTGTCCTGGTTGAATG	58.88666667	10269	19548	19577	29	TACTTAGGTGTCTTAGGATTGGCTGTATCA	58.88666667	26	38	22	60	13
10255	19506	19535	29	AACACTGAAAAAGTCTGTCCTGGTTGAATG	58.88666667	10270	19549	19578	29	ACTTAGGTGTCTTAGGATTGGCTGTATCAA	58.88666667	26	38	22	60	14
9484	4947	4976	29	ATTCCTATTACAACATCACAGTTACCAGAC	57.52	9492	4980	5009	29	AATGTGTTGTCTGTAGTAATGATTTGTGGT	56.15333333	26	31	30	61	4
9740	9161	9190	29	TTTGAAGGTCACACTTTTCTAATAGCATTC	56.15333333	9748	9196	9225	29	ATTTTGTAAAGATTAGGCATAGCAACACCC	57.52	26	40	21	61	6
10256	19507	19536	29	ACACTGAAAAAGTCTGTCCTGGTTGAATGC	60.25333333	10270	19549	19578	29	ACTTAGGTGTCTTAGGATTGGCTGTATCAA	58.88666667	26	39	22	61	13
9813	10231	10260	29	TGTCCATCAAAGTGTCCCTTATTTACAACA	57.52	9823	10277	10306	29	CTAAACTCTGAAGTCTTGTAAAAGTGTTCC	57.52	26	28	34	62	17
10149	18131	18160	29	ATCTATGCTATTCTTGGGTGGGAGTAGTCC	61.62	10151	18182	18211	29	CTCCTGTGTAGAAACTAAGTAATCATAAAC	56.15333333	26	20	43	63	22
10802	27704	27733	29	ACCGTCTCTAAGAAACTCTACACCTTCCTT	60.25333333	10806	27736	27765	29	ACTTCTCTTCAAGCCAATCAAGGACGGGTT	61.62	26	27	36	63	3
9081	963	992	29	AGCAGCAAAGCAAGAGCAGCATCACCGCCA	65.72	9091	1010	1039	29	AGGAGAAGTTCCCCTACTGCTGCCTGGAGT	65.72	26	36	28	64	18
9102	1070	1099	29	TGAGGAACGAGAAGAGGCTTGACTGCCGCC	67.08666667	9115	1116	1145	29	TAGAAGCCTTTTGGCAATGTTGTTCCTTGA	58.88666667	26	15	49	64	17
9814	10232	10261	29	GTCCATCAAAGTGTCCCTTATTTACAACAT	57.52	9824	10278	10307	29	TAAACTCTGAAGTCTTGTAAAAGTGTTCCA	56.15333333	26	27	37	64	17
9815	10233	10262	29	TCCATCAAAGTGTCCCTTATTTACAACATT	56.15333333	9822	10276	10305	29	TCTAAACTCTGAAGTCTTGTAAAAGTGTTC	56.15333333	26	31	33	64	14
9102	1070	1099	29	TGAGGAACGAGAAGAGGCTTGACTGCCGCC	67.08666667	9114	1115	1144	29	GTAGAAGCCTTTTGGCAATGTTGTTCCTTG	60.25333333	26	15	50	65	16
9114	1115	1144	29	GTAGAAGCCTTTTGGCAATGTTGTTCCTTG	60.25333333	9119	1165	1194	29	CAGCATTGTTAGCAGGATTGCGGGTGCCAA	64.35333333	26	50	15	65	21
9696	8174	8203	29	TAAGAACAAGTCCTGAGTTGAATGTAAAAC	56.15333333	9697	8212	8241	29	TGAAAACTTTGTCAGGGTAATAAACACCAC	57.52	26	40	25	65	9
9815	10233	10262	29	TCCATCAAAGTGTCCCTTATTTACAACATT	56.15333333	9823	10277	10306	29	CTAAACTCTGAAGTCTTGTAAAAGTGTTCC	57.52	26	31	34	65	15
10503	22753	22782	29	CTAAACCACTAAGACAAACACTACAAGGTA	57.52	10505	22803	22832	29	GCAATAGTGACATTAGTAGAGTTCAAATAG	56.15333333	26	40	26	66	21
10518	23428	23457	29	CTTCGGTAGTTTTCACATTACACTCAAGAA	57.52	10524	23475	23504	29	GGATTTTCCACTACTTCTTCAGAGACTGGT	60.25333333	26	21	45	66	18
9090	978	1007	29	GCAGCATCACCGCCATTGCCAGCCATTCTA	65.72	9095	1014	1043	29	GAAGTTCCCCTACTGCTGCCTGGAGTTGAA	64.35333333	26	14	53	67	7
9100	1068	1097	29	GATGAGGAACGAGAAGAGGCTTGACTGCCG	65.72	9114	1115	1144	29	GTAGAAGCCTTTTGGCAATGTTGTTCCTTG	60.25333333	26	17	50	67	18
9155	1555	1584	29	TGCCAGTTGAATCTGAGGGTCCACCAAACG	64.35333333	9159	1609	1638	29	TTTGGGGTCCATTATCAGACATTTTAGTTT	56.15333333	26	14	53	67	25
9735	9107	9136	29	ATTTTGCGACATTCATCATTATGCCTTTAG	56.15333333	9740	9161	9190	29	TTTGAAGGTCACACTTTTCTAATAGCATTC	56.15333333	26	27	40	67	25
10502	22752	22781	29	TCTAAACCACTAAGACAAACACTACAAGGT	57.52	10505	22803	22832	29	GCAATAGTGACATTAGTAGAGTTCAAATAG	56.15333333	26	41	26	67	22
10504	22754	22783	29	TAAACCACTAAGACAAACACTACAAGGTAT	56.15333333	10505	22803	22832	29	GCAATAGTGACATTAGTAGAGTTCAAATAG	56.15333333	26	41	26	67	20
9097	1065	1094	29	CGTGATGAGGAACGAGAAGAGGCTTGACTG	64.35333333	9115	1116	1145	29	TAGAAGCCTTTTGGCAATGTTGTTCCTTGA	58.88666667	26	19	49	68	22
9098	1066	1095	29	GTGATGAGGAACGAGAAGAGGCTTGACTGC	64.35333333	9115	1116	1145	29	TAGAAGCCTTTTGGCAATGTTGTTCCTTGA	58.88666667	26	19	49	68	21
9740	9161	9190	29	TTTGAAGGTCACACTTTTCTAATAGCATTC	56.15333333	9747	9195	9224	29	CATTTTGTAAAGATTAGGCATAGCAACACC	57.52	26	40	28	68	5
10502	22752	22781	29	TCTAAACCACTAAGACAAACACTACAAGGT	57.52	10507	22805	22834	29	AATAGTGACATTAGTAGAGTTCAAATAGCC	56.15333333	26	41	27	68	24
10503	22753	22782	29	CTAAACCACTAAGACAAACACTACAAGGTA	57.52	10508	22806	22835	29	ATAGTGACATTAGTAGAGTTCAAATAGCCT	56.15333333	26	40	28	68	24
10503	22753	22782	29	CTAAACCACTAAGACAAACACTACAAGGTA	57.52	10509	22807	22836	29	TAGTGACATTAGTAGAGTTCAAATAGCCTT	56.15333333	26	40	28	68	25
10504	22754	22783	29	TAAACCACTAAGACAAACACTACAAGGTAT	56.15333333	10507	22805	22834	29	AATAGTGACATTAGTAGAGTTCAAATAGCC	56.15333333	26	41	27	68	22
10518	23428	23457	29	CTTCGGTAGTTTTCACATTACACTCAAGAA	57.52	10531	23482	23511	29	CCACTACTTCTTCAGAGACTGGTTTTAGAT	58.88666667	26	21	47	68	25
9097	1065	1094	29	CGTGATGAGGAACGAGAAGAGGCTTGACTG	64.35333333	9114	1115	1144	29	GTAGAAGCCTTTTGGCAATGTTGTTCCTTG	60.25333333	26	19	50	69	21
9114	1115	1144	29	GTAGAAGCCTTTTGGCAATGTTGTTCCTTG	60.25333333	9118	1164	1193	29	GCAGCATTGTTAGCAGGATTGCGGGTGCCA	65.72	26	50	19	69	20
9343	3872	3901	29	GCTGGTAATAGTCTGAAGTGAAGTAACTGT	58.88666667	9351	3905	3934	29	ATACAACACAGTCTTTTACTCCAGATTCCC	58.88666667	26	36	33	69	4
9740	9161	9190	29	TTTGAAGGTCACACTTTTCTAATAGCATTC	56.15333333	9746	9194	9223	29	GCATTTTGTAAAGATTAGGCATAGCAACAC	57.52	26	40	29	69	4
9812	10228	10257	29	TGTTGTCCATCAAAGTGTCCCTTATTTACA	57.52	9825	10279	10308	29	AAACTCTGAAGTCTTGTAAAAGTGTTCCAG	57.52	26	20	49	69	22
9816	10234	10263	29	CCATCAAAGTGTCCCTTATTTACAACATTA	56.15333333	9823	10277	10306	29	CTAAACTCTGAAGTCTTGTAAAAGTGTTCC	57.52	26	35	34	69	14
10304	19873	19902	29	AGGTTTGTGGTGGTTGGTAAAGAACATCAG	60.25333333	10320	19912	19941	29	TACTGAAGTCATTGAGAGCCTTTGCGAGAT	60.25333333	26	40	29	69	10
10502	22752	22781	29	TCTAAACCACTAAGACAAACACTACAAGGT	57.52	10508	22806	22835	29	ATAGTGACATTAGTAGAGTTCAAATAGCCT	56.15333333	26	41	28	69	25
10504	22754	22783	29	TAAACCACTAAGACAAACACTACAAGGTAT	56.15333333	10508	22806	22835	29	ATAGTGACATTAGTAGAGTTCAAATAGCCT	56.15333333	26	41	28	69	23
10504	22754	22783	29	TAAACCACTAAGACAAACACTACAAGGTAT	56.15333333	10509	22807	22836	29	TAGTGACATTAGTAGAGTTCAAATAGCCTT	56.15333333	26	41	28	69	24
10504	22754	22783	29	TAAACCACTAAGACAAACACTACAAGGTAT	56.15333333	10510	22808	22837	29	AGTGACATTAGTAGAGTTCAAATAGCCTTC	57.52	26	41	28	69	25
10663	26646	26675	29	TGATTGTCCTCACTGCCGTCTTGTTGACCA	62.98666667	10665	26676	26705	29	ACAGTTTGTTGACTATCATCATCTAACCAA	56.15333333	26	37	32	69	1
9089	977	1006	29	AGCAGCATCACCGCCATTGCCAGCCATTCT	65.72	9094	1013	1042	29	AGAAGTTCCCCTACTGCTGCCTGGAGTTGA	64.35333333	26	17	53	70	7
9343	3872	3901	29	GCTGGTAATAGTCTGAAGTGAAGTAACTGT	58.88666667	9352	3906	3935	29	TACAACACAGTCTTTTACTCCAGATTCCCA	58.88666667	26	36	34	70	5
9344	3873	3902	29	CTGGTAATAGTCTGAAGTGAAGTAACTGTG	58.88666667	9351	3905	3934	29	ATACAACACAGTCTTTTACTCCAGATTCCC	58.88666667	26	37	33	70	3
9343	3872	3901	29	GCTGGTAATAGTCTGAAGTGAAGTAACTGT	58.88666667	9355	3909	3938	29	AACACAGTCTTTTACTCCAGATTCCCATTT	57.52	26	36	35	71	8
9344	3873	3902	29	CTGGTAATAGTCTGAAGTGAAGTAACTGTG	58.88666667	9352	3906	3935	29	TACAACACAGTCTTTTACTCCAGATTCCCA	58.88666667	26	37	34	71	4
9741	9162	9191	29	TTGAAGGTCACACTTTTCTAATAGCATTCT	56.15333333	9749	9197	9226	29	TTTTGTAAAGATTAGGCATAGCAACACCCG	58.88666667	26	54	17	71	6
10749	26945	26974	29	ATCTAAATCAATGCCCAGTGGTGTAAGTAA	57.52	10753	26991	27020	29	AAAGTTTTTATGACAGCATCTGCCACAACA	57.52	26	10	61	71	17
9597	6621	6650	29	TCAGTAGTGTCAGCAATGTCTCTGCCAAAT	60.25333333	9600	6660	6689	29	GGCAGAAACTTTTTGTTAGACTCAGTAAGA	57.52	26	27	45	72	10
10653	26636	26665	29	AGTAGTTGTCTGATTGTCCTCACTGCCGTC	62.98666667	10673	26685	26714	29	TGACTATCATCATCTAACCAATCTTCTTCT	56.15333333	26	54	18	72	20
9345	3874	3903	29	TGGTAATAGTCTGAAGTGAAGTAACTGTGT	57.52	9352	3906	3935	29	TACAACACAGTCTTTTACTCCAGATTCCCA	58.88666667	26	39	34	73	3
10654	26637	26666	29	GTAGTTGTCTGATTGTCCTCACTGCCGTCT	62.98666667	10673	26685	26714	29	TGACTATCATCATCTAACCAATCTTCTTCT	56.15333333	26	55	18	73	19
9082	964	993	29	GCAGCAAAGCAAGAGCAGCATCACCGCCAT	65.72	9092	1011	1040	29	GGAGAAGTTCCCCTACTGCTGCCTGGAGTT	65.72	26	31	43	74	18
9345	3874	3903	29	TGGTAATAGTCTGAAGTGAAGTAACTGTGT	57.52	9354	3908	3937	29	CAACACAGTCTTTTACTCCAGATTCCCATT	58.88666667	26	39	35	74	5
9345	3874	3903	29	TGGTAATAGTCTGAAGTGAAGTAACTGTGT	57.52	9355	3909	3938	29	AACACAGTCTTTTACTCCAGATTCCCATTT	57.52	26	39	35	74	6
10651	26634	26663	29	ATAGTAGTTGTCTGATTGTCCTCACTGCCG	61.62	10674	26686	26715	29	GACTATCATCATCTAACCAATCTTCTTCTT	56.15333333	26	54	20	74	23
10653	26636	26665	29	AGTAGTTGTCTGATTGTCCTCACTGCCGTC	62.98666667	10674	26686	26715	29	GACTATCATCATCTAACCAATCTTCTTCTT	56.15333333	26	54	20	74	21
10655	26638	26667	29	TAGTTGTCTGATTGTCCTCACTGCCGTCTT	61.62	10674	26686	26715	29	GACTATCATCATCTAACCAATCTTCTTCTT	56.15333333	26	54	20	74	19
9345	3874	3903	29	TGGTAATAGTCTGAAGTGAAGTAACTGTGT	57.52	9353	3907	3936	29	ACAACACAGTCTTTTACTCCAGATTCCCAT	58.88666667	26	39	36	75	4
10306	19875	19904	29	GTTTGTGGTGGTTGGTAAAGAACATCAGAA	58.88666667	10320	19912	19941	29	TACTGAAGTCATTGAGAGCCTTTGCGAGAT	60.25333333	26	46	29	75	8
10652	26635	26664	29	TAGTAGTTGTCTGATTGTCCTCACTGCCGT	61.62	10672	26684	26713	29	TTGACTATCATCATCTAACCAATCTTCTTC	56.15333333	26	54	21	75	20
9346	3875	3904	29	GGTAATAGTCTGAAGTGAAGTAACTGTGTA	57.52	9354	3908	3937	29	CAACACAGTCTTTTACTCCAGATTCCCATT	58.88666667	26	41	35	76	4
9346	3875	3904	29	GGTAATAGTCTGAAGTGAAGTAACTGTGTA	57.52	9355	3909	3938	29	AACACAGTCTTTTACTCCAGATTCCCATTT	57.52	26	41	35	76	5
10651	26634	26663	29	ATAGTAGTTGTCTGATTGTCCTCACTGCCG	61.62	10675	26687	26716	29	ACTATCATCATCTAACCAATCTTCTTCTTG	56.15333333	26	54	22	76	24
9346	3875	3904	29	GGTAATAGTCTGAAGTGAAGTAACTGTGTA	57.52	9353	3907	3936	29	ACAACACAGTCTTTTACTCCAGATTCCCAT	58.88666667	26	41	36	77	3
9597	6621	6650	29	TCAGTAGTGTCAGCAATGTCTCTGCCAAAT	60.25333333	9599	6659	6688	29	AGGCAGAAACTTTTTGTTAGACTCAGTAAG	57.52	26	27	50	77	9
10307	19876	19905	29	TTTGTGGTGGTTGGTAAAGAACATCAGAAC	58.88666667	10320	19912	19941	29	TACTGAAGTCATTGAGAGCCTTTGCGAGAT	60.25333333	26	48	29	77	7
9084	966	995	29	AGCAAAGCAAGAGCAGCATCACCGCCATTG	64.35333333	9096	1015	1044	29	AAGTTCCCCTACTGCTGCCTGGAGTTGAAT	62.98666667	26	24	54	78	20
9345	3874	3903	29	TGGTAATAGTCTGAAGTGAAGTAACTGTGT	57.52	9356	3910	3939	29	ACACAGTCTTTTACTCCAGATTCCCATTTT	57.52	26	39	39	78	7
10653	26636	26665	29	AGTAGTTGTCTGATTGTCCTCACTGCCGTC	62.98666667	10670	26682	26711	29	TGTTGACTATCATCATCTAACCAATCTTCT	56.15333333	26	54	24	78	17
10655	26638	26667	29	TAGTTGTCTGATTGTCCTCACTGCCGTCTT	61.62	10670	26682	26711	29	TGTTGACTATCATCATCTAACCAATCTTCT	56.15333333	26	54	24	78	15
9343	3872	3901	29	GCTGGTAATAGTCTGAAGTGAAGTAACTGT	58.88666667	9357	3911	3940	29	CACAGTCTTTTACTCCAGATTCCCATTTTT	57.52	26	36	43	79	10
9423	4269	4298	29	GCAAACAAAGTGAACACCCTTGGAGAGTGC	62.98666667	9427	4300	4329	29	AGTTGCCATCTCTTTTTGAGGGTTATGATT	57.52	26	34	45	79	2
9423	4269	4298	29	GCAAACAAAGTGAACACCCTTGGAGAGTGC	62.98666667	9428	4301	4330	29	GTTGCCATCTCTTTTTGAGGGTTATGATTT	57.52	26	34	45	79	3
9782	9934	9963	29	GCACAAATCGTTTCAGTTGGTTTCTTGGCT	60.25333333	9798	9968	9997	29	CAGTCATAGAACAAACACCAATAGTAGATA	56.15333333	26	44	35	79	5
10304	19873	19902	29	AGGTTTGTGGTGGTTGGTAAAGAACATCAG	60.25333333	10319	19911	19940	29	TTACTGAAGTCATTGAGAGCCTTTGCGAGA	60.25333333	26	40	39	79	9
9346	3875	3904	29	GGTAATAGTCTGAAGTGAAGTAACTGTGTA	57.52	9356	3910	3939	29	ACACAGTCTTTTACTCCAGATTCCCATTTT	57.52	26	41	39	80	6
9815	10233	10262	29	TCCATCAAAGTGTCCCTTATTTACAACATT	56.15333333	9825	10279	10308	29	AAACTCTGAAGTCTTGTAAAAGTGTTCCAG	57.52	26	31	49	80	17
9782	9934	9963	29	GCACAAATCGTTTCAGTTGGTTTCTTGGCT	60.25333333	9796	9966	9995	29	GTCAGTCATAGAACAAACACCAATAGTAGA	57.52	26	44	37	81	3
10001	15124	15153	29	TTACCATCCTGAGCAAAGAAGAAGTGTTTT	57.52	10003	15176	15205	29	TAAAGAAACCCTTAGACACAGCAAAGTCAT	57.52	26	55	26	81	23
10302	19871	19900	29	AGAGGTTTGTGGTGGTTGGTAAAGAACATC	60.25333333	10317	19909	19938	29	AGTTACTGAAGTCATTGAGAGCCTTTGCGA	60.25333333	26	39	42	81	9
10648	26631	26660	29	TGAATAGTAGTTGTCTGATTGTCCTCACTG	58.88666667	10665	26676	26705	29	ACAGTTTGTTGACTATCATCATCTAACCAA	56.15333333	26	49	32	81	16
9345	3874	3903	29	TGGTAATAGTCTGAAGTGAAGTAACTGTGT	57.52	9357	3911	3940	29	CACAGTCTTTTACTCCAGATTCCCATTTTT	57.52	26	39	43	82	8
9347	3876	3905	29	GTAATAGTCTGAAGTGAAGTAACTGTGTAA	56.15333333	9354	3908	3937	29	CAACACAGTCTTTTACTCCAGATTCCCATT	58.88666667	26	47	35	82	3
9347	3876	3905	29	GTAATAGTCTGAAGTGAAGTAACTGTGTAA	56.15333333	9355	3909	3938	29	AACACAGTCTTTTACTCCAGATTCCCATTT	57.52	26	47	35	82	4
9423	4269	4298	29	GCAAACAAAGTGAACACCCTTGGAGAGTGC	62.98666667	9426	4299	4328	29	TAGTTGCCATCTCTTTTTGAGGGTTATGAT	57.52	26	34	48	82	1
9783	9935	9964	29	CACAAATCGTTTCAGTTGGTTTCTTGGCTA	58.88666667	9798	9968	9997	29	CAGTCATAGAACAAACACCAATAGTAGATA	56.15333333	26	47	35	82	4
9813	10231	10260	29	TGTCCATCAAAGTGTCCCTTATTTACAACA	57.52	9826	10284	10313	29	CTGAAGTCTTGTAAAAGTGTTCCAGAGGTT	58.88666667	26	28	54	82	24
9080	962	991	29	CAGCAGCAAAGCAAGAGCAGCATCACCGCC	67.08666667	9092	1011	1040	29	GGAGAAGTTCCCCTACTGCTGCCTGGAGTT	65.72	26	40	43	83	20
9343	3872	3901	29	GCTGGTAATAGTCTGAAGTGAAGTAACTGT	58.88666667	9358	3912	3941	29	ACAGTCTTTTACTCCAGATTCCCATTTTTC	57.52	26	36	47	83	11
9347	3876	3905	29	GTAATAGTCTGAAGTGAAGTAACTGTGTAA	56.15333333	9353	3907	3936	29	ACAACACAGTCTTTTACTCCAGATTCCCAT	58.88666667	26	47	36	83	2
9736	9108	9137	29	TTTTGCGACATTCATCATTATGCCTTTAGG	57.52	9741	9162	9191	29	TTGAAGGTCACACTTTTCTAATAGCATTCT	56.15333333	26	29	54	83	25
9741	9162	9191	29	TTGAAGGTCACACTTTTCTAATAGCATTCT	56.15333333	9746	9194	9223	29	GCATTTTGTAAAGATTAGGCATAGCAACAC	57.52	26	54	29	83	3
10303	19872	19901	29	GAGGTTTGTGGTGGTTGGTAAAGAACATCA	60.25333333	10318	19910	19939	29	GTTACTGAAGTCATTGAGAGCCTTTGCGAG	61.62	26	42	41	83	9
10652	26635	26664	29	TAGTAGTTGTCTGATTGTCCTCACTGCCGT	61.62	10669	26681	26710	29	TTGTTGACTATCATCATCTAACCAATCTTC	56.15333333	26	54	29	83	17
10653	26636	26665	29	AGTAGTTGTCTGATTGTCCTCACTGCCGTC	62.98666667	10669	26681	26710	29	TTGTTGACTATCATCATCTAACCAATCTTC	56.15333333	26	54	29	83	16
9082	964	993	29	GCAGCAAAGCAAGAGCAGCATCACCGCCAT	65.72	9095	1014	1043	29	GAAGTTCCCCTACTGCTGCCTGGAGTTGAA	64.35333333	26	31	53	84	21
9344	3873	3902	29	CTGGTAATAGTCTGAAGTGAAGTAACTGTG	58.88666667	9358	3912	3941	29	ACAGTCTTTTACTCCAGATTCCCATTTTTC	57.52	26	37	47	84	10
9346	3875	3904	29	GGTAATAGTCTGAAGTGAAGTAACTGTGTA	57.52	9357	3911	3940	29	CACAGTCTTTTACTCCAGATTCCCATTTTT	57.52	26	41	43	84	7
9816	10234	10263	29	CCATCAAAGTGTCCCTTATTTACAACATTA	56.15333333	9825	10279	10308	29	AAACTCTGAAGTCTTGTAAAAGTGTTCCAG	57.52	26	35	49	84	16
10654	26637	26666	29	GTAGTTGTCTGATTGTCCTCACTGCCGTCT	62.98666667	10669	26681	26710	29	TTGTTGACTATCATCATCTAACCAATCTTC	56.15333333	26	55	29	84	15
9078	960	989	29	AGCAGCAGCAAAGCAAGAGCAGCATCACCG	65.72	9091	1010	1039	29	AGGAGAAGTTCCCCTACTGCTGCCTGGAGT	65.72	26	57	28	85	21
9083	965	994	29	CAGCAAAGCAAGAGCAGCATCACCGCCATT	64.35333333	9096	1015	1044	29	AAGTTCCCCTACTGCTGCCTGGAGTTGAAT	62.98666667	26	31	54	85	21
10002	15125	15154	29	TACCATCCTGAGCAAAGAAGAAGTGTTTTA	57.52	10003	15176	15205	29	TAAAGAAACCCTTAGACACAGCAAAGTCAT	57.52	26	59	26	85	22
10306	19875	19904	29	GTTTGTGGTGGTTGGTAAAGAACATCAGAA	58.88666667	10319	19911	19940	29	TTACTGAAGTCATTGAGAGCCTTTGCGAGA	60.25333333	26	46	39	85	7
10650	26633	26662	29	AATAGTAGTTGTCTGATTGTCCTCACTGCC	60.25333333	10667	26678	26707	29	AGTTTGTTGACTATCATCATCTAACCAATC	56.15333333	26	54	31	85	16
10651	26634	26663	29	ATAGTAGTTGTCTGATTGTCCTCACTGCCG	61.62	10667	26678	26707	29	AGTTTGTTGACTATCATCATCTAACCAATC	56.15333333	26	54	31	85	15
10652	26635	26664	29	TAGTAGTTGTCTGATTGTCCTCACTGCCGT	61.62	10668	26679	26708	29	GTTTGTTGACTATCATCATCTAACCAATCT	56.15333333	26	54	31	85	15
10653	26636	26665	29	AGTAGTTGTCTGATTGTCCTCACTGCCGTC	62.98666667	10668	26679	26708	29	GTTTGTTGACTATCATCATCTAACCAATCT	56.15333333	26	54	31	85	14
10655	26638	26667	29	TAGTTGTCTGATTGTCCTCACTGCCGTCTT	61.62	10667	26678	26707	29	AGTTTGTTGACTATCATCATCTAACCAATC	56.15333333	26	54	31	85	11
9347	3876	3905	29	GTAATAGTCTGAAGTGAAGTAACTGTGTAA	56.15333333	9356	3910	3939	29	ACACAGTCTTTTACTCCAGATTCCCATTTT	57.52	26	47	39	86	5
10651	26634	26663	29	ATAGTAGTTGTCTGATTGTCCTCACTGCCG	61.62	10666	26677	26706	29	CAGTTTGTTGACTATCATCATCTAACCAAT	56.15333333	26	54	32	86	14
10652	26635	26664	29	TAGTAGTTGTCTGATTGTCCTCACTGCCGT	61.62	10665	26676	26705	29	ACAGTTTGTTGACTATCATCATCTAACCAA	56.15333333	26	54	32	86	12
10653	26636	26665	29	AGTAGTTGTCTGATTGTCCTCACTGCCGTC	62.98666667	10665	26676	26705	29	ACAGTTTGTTGACTATCATCATCTAACCAA	56.15333333	26	54	32	86	11
10654	26637	26666	29	GTAGTTGTCTGATTGTCCTCACTGCCGTCT	62.98666667	10667	26678	26707	29	AGTTTGTTGACTATCATCATCTAACCAATC	56.15333333	26	55	31	86	12
10655	26638	26667	29	TAGTTGTCTGATTGTCCTCACTGCCGTCTT	61.62	10666	26677	26706	29	CAGTTTGTTGACTATCATCATCTAACCAAT	56.15333333	26	54	32	86	10
10884	28396	28425	29	CAACATAAGAGAACACACAGCCTCCAAAGG	61.62	10890	28438	28467	29	CACCCTTACGAAGAATGGTTTTCAAGCCAG	61.62	26	57	29	86	13
10884	28396	28425	29	CAACATAAGAGAACACACAGCCTCCAAAGG	61.62	10891	28439	28468	29	ACCCTTACGAAGAATGGTTTTCAAGCCAGA	60.25333333	26	57	29	86	14
9079	961	990	29	GCAGCAGCAAAGCAAGAGCAGCATCACCGC	67.08666667	9092	1011	1040	29	GGAGAAGTTCCCCTACTGCTGCCTGGAGTT	65.72	26	44	43	87	21
9815	10233	10262	29	TCCATCAAAGTGTCCCTTATTTACAACATT	56.15333333	9827	10285	10314	29	TGAAGTCTTGTAAAAGTGTTCCAGAGGTTA	57.52	26	31	56	87	23
10304	19873	19902	29	AGGTTTGTGGTGGTTGGTAAAGAACATCAG	60.25333333	10315	19907	19936	29	TGAGTTACTGAAGTCATTGAGAGCCTTTGC	60.25333333	26	40	47	87	5
10307	19876	19905	29	TTTGTGGTGGTTGGTAAAGAACATCAGAAC	58.88666667	10319	19911	19940	29	TTACTGAAGTCATTGAGAGCCTTTGCGAGA	60.25333333	26	48	39	87	6
10654	26637	26666	29	GTAGTTGTCTGATTGTCCTCACTGCCGTCT	62.98666667	10666	26677	26706	29	CAGTTTGTTGACTATCATCATCTAACCAAT	56.15333333	26	55	32	87	11
9376	4078	4107	29	TAGTTGGCATCATAAAGTAATGGGTTTTTG	56.15333333	9396	4118	4147	29	TCCAGCAAAGCCAAAGCCTCATTATTATTC	58.88666667	26	25	63	88	11
9742	9163	9192	29	TGAAGGTCACACTTTTCTAATAGCATTCTT	56.15333333	9746	9194	9223	29	GCATTTTGTAAAGATTAGGCATAGCAACAC	57.52	26	59	29	88	2
9745	9166	9195	29	AGGTCACACTTTTCTAATAGCATTCTTTGC	57.52	9749	9197	9226	29	TTTTGTAAAGATTAGGCATAGCAACACCCG	58.88666667	26	71	17	88	2
10306	19875	19904	29	GTTTGTGGTGGTTGGTAAAGAACATCAGAA	58.88666667	10317	19909	19938	29	AGTTACTGAAGTCATTGAGAGCCTTTGCGA	60.25333333	26	46	42	88	5
10454	22087	22116	29	GAGAATGTCTTTCATAAGTCTTTTGACCAG	57.52	10459	22141	22170	29	AACCATTCTTCACTGTAACACTATCAACGA	57.52	26	49	39	88	25
9739	9111	9140	29	TGCGACATTCATCATTATGCCTTTAGGTAA	57.52	9741	9162	9191	29	TTGAAGGTCACACTTTTCTAATAGCATTCT	56.15333333	26	35	54	89	22
9784	9936	9965	29	ACAAATCGTTTCAGTTGGTTTCTTGGCTAT	57.52	9797	9967	9996	29	TCAGTCATAGAACAAACACCAATAGTAGAT	56.15333333	26	51	38	89	2
9816	10234	10263	29	CCATCAAAGTGTCCCTTATTTACAACATTA	56.15333333	9826	10284	10313	29	CTGAAGTCTTGTAAAAGTGTTCCAGAGGTT	58.88666667	26	35	54	89	21
10305	19874	19903	29	GGTTTGTGGTGGTTGGTAAAGAACATCAGA	60.25333333	10312	19904	19933	29	ACCTGAGTTACTGAAGTCATTGAGAGCCTT	60.25333333	26	40	49	89	1
9344	3873	3902	29	CTGGTAATAGTCTGAAGTGAAGTAACTGTG	58.88666667	9359	3913	3942	29	CAGTCTTTTACTCCAGATTCCCATTTTTCA	57.52	26	37	53	90	11
9347	3876	3905	29	GTAATAGTCTGAAGTGAAGTAACTGTGTAA	56.15333333	9357	3911	3940	29	CACAGTCTTTTACTCCAGATTCCCATTTTT	57.52	26	47	43	90	6
9376	4078	4107	29	TAGTTGGCATCATAAAGTAATGGGTTTTTG	56.15333333	9397	4119	4148	29	CCAGCAAAGCCAAAGCCTCATTATTATTCT	58.88666667	26	25	65	90	12
9596	6620	6649	29	ATCAGTAGTGTCAGCAATGTCTCTGCCAAA	60.25333333	9598	6658	6687	29	AAGGCAGAAACTTTTTGTTAGACTCAGTAA	56.15333333	26	26	64	90	9
9737	9109	9138	29	TTTGCGACATTCATCATTATGCCTTTAGGT	57.52	9742	9163	9192	29	TGAAGGTCACACTTTTCTAATAGCATTCTT	56.15333333	26	31	59	90	25
10649	26632	26661	29	GAATAGTAGTTGTCTGATTGTCCTCACTGC	60.25333333	10666	26677	26706	29	CAGTTTGTTGACTATCATCATCTAACCAAT	56.15333333	26	58	32	90	16
9597	6621	6650	29	TCAGTAGTGTCAGCAATGTCTCTGCCAAAT	60.25333333	9598	6658	6687	29	AAGGCAGAAACTTTTTGTTAGACTCAGTAA	56.15333333	26	27	64	91	8
9745	9166	9195	29	AGGTCACACTTTTCTAATAGCATTCTTTGC	57.52	9748	9196	9225	29	ATTTTGTAAAGATTAGGCATAGCAACACCC	57.52	26	71	21	92	1
10002	15125	15154	29	TACCATCCTGAGCAAAGAAGAAGTGTTTTA	57.52	10006	15179	15208	29	AGAAACCCTTAGACACAGCAAAGTCATAGA	58.88666667	26	59	33	92	25
10304	19873	19902	29	AGGTTTGTGGTGGTTGGTAAAGAACATCAG	60.25333333	10311	19903	19932	29	AACCTGAGTTACTGAAGTCATTGAGAGCCT	60.25333333	26	40	52	92	1
9080	962	991	29	CAGCAGCAAAGCAAGAGCAGCATCACCGCC	67.08666667	9095	1014	1043	29	GAAGTTCCCCTACTGCTGCCTGGAGTTGAA	64.35333333	26	40	53	93	23
9743	9164	9193	29	GAAGGTCACACTTTTCTAATAGCATTCTTT	56.15333333	9746	9194	9223	29	GCATTTTGTAAAGATTAGGCATAGCAACAC	57.52	26	64	29	93	1
10656	26639	26668	29	AGTTGTCTGATTGTCCTCACTGCCGTCTTG	62.98666667	10667	26678	26707	29	AGTTTGTTGACTATCATCATCTAACCAATC	56.15333333	26	62	31	93	10
9376	4078	4107	29	TAGTTGGCATCATAAAGTAATGGGTTTTTG	56.15333333	9395	4117	4146	29	TTCCAGCAAAGCCAAAGCCTCATTATTATT	57.52	26	25	69	94	10
10306	19875	19904	29	GTTTGTGGTGGTTGGTAAAGAACATCAGAA	58.88666667	10313	19905	19934	29	CCTGAGTTACTGAAGTCATTGAGAGCCTTT	60.25333333	26	46	48	94	1
10307	19876	19905	29	TTTGTGGTGGTTGGTAAAGAACATCAGAAC	58.88666667	10314	19906	19935	29	CTGAGTTACTGAAGTCATTGAGAGCCTTTG	60.25333333	26	48	46	94	1
10656	26639	26668	29	AGTTGTCTGATTGTCCTCACTGCCGTCTTG	62.98666667	10665	26676	26705	29	ACAGTTTGTTGACTATCATCATCTAACCAA	56.15333333	26	62	32	94	8
10657	26640	26669	29	GTTGTCTGATTGTCCTCACTGCCGTCTTGT	62.98666667	10665	26676	26705	29	ACAGTTTGTTGACTATCATCATCTAACCAA	56.15333333	26	62	32	94	7
9376	4078	4107	29	TAGTTGGCATCATAAAGTAATGGGTTTTTG	56.15333333	9394	4116	4145	29	TTTCCAGCAAAGCCAAAGCCTCATTATTAT	57.52	26	25	70	95	9
10303	19872	19901	29	GAGGTTTGTGGTGGTTGGTAAAGAACATCA	60.25333333	10310	19902	19931	29	GAACCTGAGTTACTGAAGTCATTGAGAGCC	61.62	26	42	53	95	1
10665	26676	26705	29	ACAGTTTGTTGACTATCATCATCTAACCAA	56.15333333	10693	26725	26754	29	CAGGTTGAAGAGCAGCAGAAGTGGCACCAA	64.35333333	26	32	64	96	20
9079	961	990	29	GCAGCAGCAAAGCAAGAGCAGCATCACCGC	67.08666667	9095	1014	1043	29	GAAGTTCCCCTACTGCTGCCTGGAGTTGAA	64.35333333	26	44	53	97	24
9360	3914	3943	29	AGTCTTTTACTCCAGATTCCCATTTTTCAG	57.52	9364	3968	3997	29	GTTCAGAAATAGGACTTGTTGTGCCATCAC	60.25333333	26	68	29	97	25
9744	9165	9194	29	AAGGTCACACTTTTCTAATAGCATTCTTTG	56.15333333	9747	9195	9224	29	CATTTTGTAAAGATTAGGCATAGCAACACC	57.52	26	69	28	97	1
9079	961	990	29	GCAGCAGCAAAGCAAGAGCAGCATCACCGC	67.08666667	9096	1015	1044	29	AAGTTCCCCTACTGCTGCCTGGAGTTGAAT	62.98666667	26	44	54	98	25
9739	9111	9140	29	TGCGACATTCATCATTATGCCTTTAGGTAA	57.52	9743	9164	9193	29	GAAGGTCACACTTTTCTAATAGCATTCTTT	56.15333333	26	35	64	99	24
9078	960	989	29	AGCAGCAGCAAAGCAAGAGCAGCATCACCG	65.72	9092	1011	1040	29	GGAGAAGTTCCCCTACTGCTGCCTGGAGTT	65.72	26	57	43	100	22
9376	4078	4107	29	TAGTTGGCATCATAAAGTAATGGGTTTTTG	56.15333333	9393	4115	4144	29	ATTTCCAGCAAAGCCAAAGCCTCATTATTA	57.52	26	25	77	102	8
9361	3915	3944	29	GTCTTTTACTCCAGATTCCCATTTTTCAGT	57.52	9364	3968	3997	29	GTTCAGAAATAGGACTTGTTGTGCCATCAC	60.25333333	26	74	29	103	24
9378	4080	4109	29	GTTGGCATCATAAAGTAATGGGTTTTTGGA	57.52	9398	4120	4149	29	CAGCAAAGCCAAAGCCTCATTATTATTCTT	57.52	26	25	78	103	11
9343	3872	3901	29	GCTGGTAATAGTCTGAAGTGAAGTAACTGT	58.88666667	9360	3914	3943	29	AGTCTTTTACTCCAGATTCCCATTTTTCAG	57.52	26	36	68	104	13
9361	3915	3944	29	GTCTTTTACTCCAGATTCCCATTTTTCAGT	57.52	9365	3969	3998	29	TTCAGAAATAGGACTTGTTGTGCCATCACC	60.25333333	26	74	30	104	25
9377	4079	4108	29	AGTTGGCATCATAAAGTAATGGGTTTTTGG	57.52	9399	4121	4150	29	AGCAAAGCCAAAGCCTCATTATTATTCTTA	56.15333333	26	24	80	104	13
9078	960	989	29	AGCAGCAGCAAAGCAAGAGCAGCATCACCG	65.72	9093	1012	1041	29	GAGAAGTTCCCCTACTGCTGCCTGGAGTTG	65.72	26	57	48	105	23
9321	3071	3100	29	GCAAACAGTCTGAAAGAAGCAATGAAGTAG	58.88666667	9331	3108	3137	29	ACATCAAGCCTACAAGACAAGCCATTGCGA	61.62	26	92	13	105	8
9344	3873	3902	29	CTGGTAATAGTCTGAAGTGAAGTAACTGTG	58.88666667	9360	3914	3943	29	AGTCTTTTACTCCAGATTCCCATTTTTCAG	57.52	26	37	68	105	12
9378	4080	4109	29	GTTGGCATCATAAAGTAATGGGTTTTTGGA	57.52	9399	4121	4150	29	AGCAAAGCCAAAGCCTCATTATTATTCTTA	56.15333333	26	25	80	105	12
9320	3070	3099	29	CGCAAACAGTCTGAAAGAAGCAATGAAGTA	58.88666667	9329	3106	3135	29	CCACATCAAGCCTACAAGACAAGCCATTGC	62.98666667	26	90	16	106	7
9321	3071	3100	29	GCAAACAGTCTGAAAGAAGCAATGAAGTAG	58.88666667	9330	3107	3136	29	CACATCAAGCCTACAAGACAAGCCATTGCG	62.98666667	26	92	14	106	7
9776	9895	9924	29	TGACCATCAACTCTACCATCAAAAAAGACA	57.52	9782	9934	9963	29	GCACAAATCGTTTCAGTTGGTTTCTTGGCT	60.25333333	26	62	44	106	10
9397	4119	4148	29	CCAGCAAAGCCAAAGCCTCATTATTATTCT	58.88666667	9404	4166	4195	29	GCAAGAAGTAGACTAAAGCATAAAGATAGA	56.15333333	26	65	42	107	18
9776	9895	9924	29	TGACCATCAACTCTACCATCAAAAAAGACA	57.52	9783	9935	9964	29	CACAAATCGTTTCAGTTGGTTTCTTGGCTA	58.88666667	26	62	47	109	11
9078	960	989	29	AGCAGCAGCAAAGCAAGAGCAGCATCACCG	65.72	9094	1013	1042	29	AGAAGTTCCCCTACTGCTGCCTGGAGTTGA	64.35333333	26	57	53	110	24
9078	960	989	29	AGCAGCAGCAAAGCAAGAGCAGCATCACCG	65.72	9095	1014	1043	29	GAAGTTCCCCTACTGCTGCCTGGAGTTGAA	64.35333333	26	57	53	110	25
9343	3872	3901	29	GCTGGTAATAGTCTGAAGTGAAGTAACTGT	58.88666667	9361	3915	3944	29	GTCTTTTACTCCAGATTCCCATTTTTCAGT	57.52	26	36	74	110	14
9377	4079	4108	29	AGTTGGCATCATAAAGTAATGGGTTTTTGG	57.52	9400	4122	4151	29	GCAAAGCCAAAGCCTCATTATTATTCTTAC	57.52	26	24	86	110	14
9380	4082	4111	29	TGGCATCATAAAGTAATGGGTTTTTGGAAC	57.52	9397	4119	4148	29	CCAGCAAAGCCAAAGCCTCATTATTATTCT	58.88666667	26	45	65	110	8
9344	3873	3902	29	CTGGTAATAGTCTGAAGTGAAGTAACTGTG	58.88666667	9361	3915	3944	29	GTCTTTTACTCCAGATTCCCATTTTTCAGT	57.52	26	37	74	111	13
9378	4080	4109	29	GTTGGCATCATAAAGTAATGGGTTTTTGGA	57.52	9392	4114	4143	29	CATTTCCAGCAAAGCCAAAGCCTCATTATT	58.88666667	26	25	86	111	5
9378	4080	4109	29	GTTGGCATCATAAAGTAATGGGTTTTTGGA	57.52	9400	4122	4151	29	GCAAAGCCAAAGCCTCATTATTATTCTTAC	57.52	26	25	86	111	13
9378	4080	4109	29	GTTGGCATCATAAAGTAATGGGTTTTTGGA	57.52	9401	4123	4152	29	CAAAGCCAAAGCCTCATTATTATTCTTACA	56.15333333	26	25	86	111	14
9397	4119	4148	29	CCAGCAAAGCCAAAGCCTCATTATTATTCT	58.88666667	9405	4167	4196	29	CAAGAAGTAGACTAAAGCATAAAGATAGAG	56.15333333	26	65	46	111	19
9379	4081	4110	29	TTGGCATCATAAAGTAATGGGTTTTTGGAA	56.15333333	9397	4119	4148	29	CCAGCAAAGCCAAAGCCTCATTATTATTCT	58.88666667	26	47	65	112	9
9776	9895	9924	29	TGACCATCAACTCTACCATCAAAAAAGACA	57.52	9793	9945	9974	29	TTCAGTTGGTTTCTTGGCTATGTCAGTCAT	58.88666667	26	62	50	112	21
9345	3874	3903	29	TGGTAATAGTCTGAAGTGAAGTAACTGTGT	57.52	9361	3915	3944	29	GTCTTTTACTCCAGATTCCCATTTTTCAGT	57.52	26	39	74	113	12
9381	4083	4112	29	GGCATCATAAAGTAATGGGTTTTTGGAACG	58.88666667	9395	4117	4146	29	TTCCAGCAAAGCCAAAGCCTCATTATTATT	57.52	26	44	69	113	5
9776	9895	9924	29	TGACCATCAACTCTACCATCAAAAAAGACA	57.52	9784	9936	9965	29	ACAAATCGTTTCAGTTGGTTTCTTGGCTAT	57.52	26	62	51	113	12
9777	9896	9925	29	GACCATCAACTCTACCATCAAAAAAGACAG	58.88666667	9783	9935	9964	29	CACAAATCGTTTCAGTTGGTTTCTTGGCTA	58.88666667	26	67	47	114	10
9662	8025	8054	29	AAAATCCAGCCTCTTATTATGTTAGACTTC	56.15333333	9675	8055	8084	29	TCAGTGGAAGCAAAATAAACACCATCATTA	56.15333333	26	19	96	115	1
9778	9897	9926	29	ACCATCAACTCTACCATCAAAAAAGACAGT	57.52	9782	9934	9963	29	GCACAAATCGTTTCAGTTGGTTTCTTGGCT	60.25333333	26	71	44	115	8
9776	9895	9924	29	TGACCATCAACTCTACCATCAAAAAAGACA	57.52	9786	9938	9967	29	AAATCGTTTCAGTTGGTTTCTTGGCTATGT	57.52	26	62	54	116	14
10707	26818	26847	29	ACTCTTCTTCTTCACAATCACCTTCTTCTT	57.52	10723	26852	26881	29	CTCATCTGGAGGGTAGAAAGAACAATACAT	58.88666667	26	51	65	116	5
9776	9895	9924	29	TGACCATCAACTCTACCATCAAAAAAGACA	57.52	9785	9937	9966	29	CAAATCGTTTCAGTTGGTTTCTTGGCTATG	58.88666667	26	62	55	117	13
9779	9898	9927	29	CCATCAACTCTACCATCAAAAAAGACAGTG	58.88666667	9783	9935	9964	29	CACAAATCGTTTCAGTTGGTTTCTTGGCTA	58.88666667	26	70	47	117	8
9348	3879	3908	29	ATAGTCTGAAGTGAAGTAACTGTGTAATAC	56.15333333	9361	3915	3944	29	GTCTTTTACTCCAGATTCCCATTTTTCAGT	57.52	26	44	74	118	7
9776	9895	9924	29	TGACCATCAACTCTACCATCAAAAAAGACA	57.52	9787	9939	9968	29	AATCGTTTCAGTTGGTTTCTTGGCTATGTC	58.88666667	26	62	56	118	15
9777	9896	9925	29	GACCATCAACTCTACCATCAAAAAAGACAG	58.88666667	9784	9936	9965	29	ACAAATCGTTTCAGTTGGTTTCTTGGCTAT	57.52	26	67	51	118	11
9778	9897	9926	29	ACCATCAACTCTACCATCAAAAAAGACAGT	57.52	9783	9935	9964	29	CACAAATCGTTTCAGTTGGTTTCTTGGCTA	58.88666667	26	71	47	118	9
9780	9899	9928	29	CATCAACTCTACCATCAAAAAAGACAGTGA	57.52	9782	9934	9963	29	GCACAAATCGTTTCAGTTGGTTTCTTGGCT	60.25333333	26	74	44	118	6
9781	9900	9929	29	ATCAACTCTACCATCAAAAAAGACAGTGAG	57.52	9782	9934	9963	29	GCACAAATCGTTTCAGTTGGTTTCTTGGCT	60.25333333	26	74	44	118	5
10707	26818	26847	29	ACTCTTCTTCTTCACAATCACCTTCTTCTT	57.52	10724	26853	26882	29	TCATCTGGAGGGTAGAAAGAACAATACATA	57.52	26	51	67	118	6
9659	8021	8050	29	ACCAAAAATCCAGCCTCTTATTATGTTAGA	56.15333333	9673	8053	8082	29	TCTCAGTGGAAGCAAAATAAACACCATCAT	57.52	26	31	89	120	3
9661	8023	8052	29	CAAAAATCCAGCCTCTTATTATGTTAGACT	56.15333333	9675	8055	8084	29	TCAGTGGAAGCAAAATAAACACCATCATTA	56.15333333	26	24	96	120	3
10004	15177	15206	29	AAAGAAACCCTTAGACACAGCAAAGTCATA	57.52	10011	15227	15256	29	CGGGTTTGACAGTTTGAAAAGCAACATTGT	58.88666667	26	30	90	120	21
9381	4083	4112	29	GGCATCATAAAGTAATGGGTTTTTGGAACG	58.88666667	9393	4115	4144	29	ATTTCCAGCAAAGCCAAAGCCTCATTATTA	57.52	26	44	77	121	3
9777	9896	9925	29	GACCATCAACTCTACCATCAAAAAAGACAG	58.88666667	9786	9938	9967	29	AAATCGTTTCAGTTGGTTTCTTGGCTATGT	57.52	26	67	54	121	13
9779	9898	9927	29	CCATCAACTCTACCATCAAAAAAGACAGTG	58.88666667	9784	9936	9965	29	ACAAATCGTTTCAGTTGGTTTCTTGGCTAT	57.52	26	70	51	121	9
9780	9899	9928	29	CATCAACTCTACCATCAAAAAAGACAGTGA	57.52	9783	9935	9964	29	CACAAATCGTTTCAGTTGGTTTCTTGGCTA	58.88666667	26	74	47	121	7
9781	9900	9929	29	ATCAACTCTACCATCAAAAAAGACAGTGAG	57.52	9783	9935	9964	29	CACAAATCGTTTCAGTTGGTTTCTTGGCTA	58.88666667	26	74	47	121	6
9376	4078	4107	29	TAGTTGGCATCATAAAGTAATGGGTTTTTG	56.15333333	9402	4126	4155	29	AGCCAAAGCCTCATTATTATTCTTACAAAG	56.15333333	26	25	97	122	19
9380	4082	4111	29	TGGCATCATAAAGTAATGGGTTTTTGGAAC	57.52	9393	4115	4144	29	ATTTCCAGCAAAGCCAAAGCCTCATTATTA	57.52	26	45	77	122	4
9381	4083	4112	29	GGCATCATAAAGTAATGGGTTTTTGGAACG	58.88666667	9398	4120	4149	29	CAGCAAAGCCAAAGCCTCATTATTATTCTT	57.52	26	44	78	122	8
9777	9896	9925	29	GACCATCAACTCTACCATCAAAAAAGACAG	58.88666667	9785	9937	9966	29	CAAATCGTTTCAGTTGGTTTCTTGGCTATG	58.88666667	26	67	55	122	12
9778	9897	9926	29	ACCATCAACTCTACCATCAAAAAAGACAGT	57.52	9784	9936	9965	29	ACAAATCGTTTCAGTTGGTTTCTTGGCTAT	57.52	26	71	51	122	10
9380	4082	4111	29	TGGCATCATAAAGTAATGGGTTTTTGGAAC	57.52	9398	4120	4149	29	CAGCAAAGCCAAAGCCTCATTATTATTCTT	57.52	26	45	78	123	9
9777	9896	9925	29	GACCATCAACTCTACCATCAAAAAAGACAG	58.88666667	9787	9939	9968	29	AATCGTTTCAGTTGGTTTCTTGGCTATGTC	58.88666667	26	67	56	123	14
9379	4081	4110	29	TTGGCATCATAAAGTAATGGGTTTTTGGAA	56.15333333	9393	4115	4144	29	ATTTCCAGCAAAGCCAAAGCCTCATTATTA	57.52	26	47	77	124	5
9381	4083	4112	29	GGCATCATAAAGTAATGGGTTTTTGGAACG	58.88666667	9399	4121	4150	29	AGCAAAGCCAAAGCCTCATTATTATTCTTA	56.15333333	26	44	80	124	9
9779	9898	9927	29	CCATCAACTCTACCATCAAAAAAGACAGTG	58.88666667	9786	9938	9967	29	AAATCGTTTCAGTTGGTTTCTTGGCTATGT	57.52	26	70	54	124	11
9778	9897	9926	29	ACCATCAACTCTACCATCAAAAAAGACAGT	57.52	9786	9938	9967	29	AAATCGTTTCAGTTGGTTTCTTGGCTATGT	57.52	26	71	54	125	12
9779	9898	9927	29	CCATCAACTCTACCATCAAAAAAGACAGTG	58.88666667	9785	9937	9966	29	CAAATCGTTTCAGTTGGTTTCTTGGCTATG	58.88666667	26	70	55	125	10
9780	9899	9928	29	CATCAACTCTACCATCAAAAAAGACAGTGA	57.52	9784	9936	9965	29	ACAAATCGTTTCAGTTGGTTTCTTGGCTAT	57.52	26	74	51	125	8
9781	9900	9929	29	ATCAACTCTACCATCAAAAAAGACAGTGAG	57.52	9784	9936	9965	29	ACAAATCGTTTCAGTTGGTTTCTTGGCTAT	57.52	26	74	51	125	7
9776	9895	9924	29	TGACCATCAACTCTACCATCAAAAAAGACA	57.52	9788	9940	9969	29	ATCGTTTCAGTTGGTTTCTTGGCTATGTCA	58.88666667	26	62	64	126	16
9778	9897	9926	29	ACCATCAACTCTACCATCAAAAAAGACAGT	57.52	9785	9937	9966	29	CAAATCGTTTCAGTTGGTTTCTTGGCTATG	58.88666667	26	71	55	126	11
9779	9898	9927	29	CCATCAACTCTACCATCAAAAAAGACAGTG	58.88666667	9787	9939	9968	29	AATCGTTTCAGTTGGTTTCTTGGCTATGTC	58.88666667	26	70	56	126	12
10708	26819	26848	29	CTCTTCTTCTTCACAATCACCTTCTTCTTC	58.88666667	10723	26852	26881	29	CTCATCTGGAGGGTAGAAAGAACAATACAT	58.88666667	26	61	65	126	4
9379	4081	4110	29	TTGGCATCATAAAGTAATGGGTTTTTGGAA	56.15333333	9399	4121	4150	29	AGCAAAGCCAAAGCCTCATTATTATTCTTA	56.15333333	26	47	80	127	11
9659	8021	8050	29	ACCAAAAATCCAGCCTCTTATTATGTTAGA	56.15333333	9675	8055	8084	29	TCAGTGGAAGCAAAATAAACACCATCATTA	56.15333333	26	31	96	127	5
9776	9895	9924	29	TGACCATCAACTCTACCATCAAAAAAGACA	57.52	9789	9941	9970	29	TCGTTTCAGTTGGTTTCTTGGCTATGTCAG	60.25333333	26	62	65	127	17
9778	9897	9926	29	ACCATCAACTCTACCATCAAAAAAGACAGT	57.52	9787	9939	9968	29	AATCGTTTCAGTTGGTTTCTTGGCTATGTC	58.88666667	26	71	56	127	13
9813	10231	10260	29	TGTCCATCAAAGTGTCCCTTATTTACAACA	57.52	9821	10268	10297	29	CCACATTTTCTAAACTCTGAAGTCTTGTAA	56.15333333	26	28	99	127	8
9781	9900	9929	29	ATCAACTCTACCATCAAAAAAGACAGTGAG	57.52	9786	9938	9967	29	AAATCGTTTCAGTTGGTTTCTTGGCTATGT	57.52	26	74	54	128	9
9813	10231	10260	29	TGTCCATCAAAGTGTCCCTTATTTACAACA	57.52	9820	10267	10296	29	GCCACATTTTCTAAACTCTGAAGTCTTGTA	57.52	26	28	100	128	7
10708	26819	26848	29	CTCTTCTTCTTCACAATCACCTTCTTCTTC	58.88666667	10724	26853	26882	29	TCATCTGGAGGGTAGAAAGAACAATACATA	57.52	26	61	67	128	5
9381	4083	4112	29	GGCATCATAAAGTAATGGGTTTTTGGAACG	58.88666667	9391	4113	4142	29	GCATTTCCAGCAAAGCCAAAGCCTCATTAT	60.25333333	26	44	85	129	1
9780	9899	9928	29	CATCAACTCTACCATCAAAAAAGACAGTGA	57.52	9785	9937	9966	29	CAAATCGTTTCAGTTGGTTTCTTGGCTATG	58.88666667	26	74	55	129	9
9781	9900	9929	29	ATCAACTCTACCATCAAAAAAGACAGTGAG	57.52	9785	9937	9966	29	CAAATCGTTTCAGTTGGTTTCTTGGCTATG	58.88666667	26	74	55	129	8
9381	4083	4112	29	GGCATCATAAAGTAATGGGTTTTTGGAACG	58.88666667	9392	4114	4143	29	CATTTCCAGCAAAGCCAAAGCCTCATTATT	58.88666667	26	44	86	130	2
9381	4083	4112	29	GGCATCATAAAGTAATGGGTTTTTGGAACG	58.88666667	9401	4123	4152	29	CAAAGCCAAAGCCTCATTATTATTCTTACA	56.15333333	26	44	86	130	11
9780	9899	9928	29	CATCAACTCTACCATCAAAAAAGACAGTGA	57.52	9787	9939	9968	29	AATCGTTTCAGTTGGTTTCTTGGCTATGTC	58.88666667	26	74	56	130	11
10710	26821	26850	29	CTTCTTCTTCACAATCACCTTCTTCTTCAT	57.52	10724	26853	26882	29	TCATCTGGAGGGTAGAAAGAACAATACATA	57.52	26	63	67	130	3
9375	4073	4102	29	GAAAATAGTTGGCATCATAAAGTAATGGGT	56.15333333	9403	4127	4156	29	GCCAAAGCCTCATTATTATTCTTACAAAGT	56.15333333	26	32	99	131	25
9380	4082	4111	29	TGGCATCATAAAGTAATGGGTTTTTGGAAC	57.52	9392	4114	4143	29	CATTTCCAGCAAAGCCAAAGCCTCATTATT	58.88666667	26	45	86	131	3
9380	4082	4111	29	TGGCATCATAAAGTAATGGGTTTTTGGAAC	57.52	9400	4122	4151	29	GCAAAGCCAAAGCCTCATTATTATTCTTAC	57.52	26	45	86	131	11
9380	4082	4111	29	TGGCATCATAAAGTAATGGGTTTTTGGAAC	57.52	9401	4123	4152	29	CAAAGCCAAAGCCTCATTATTATTCTTACA	56.15333333	26	45	86	131	12
9777	9896	9925	29	GACCATCAACTCTACCATCAAAAAAGACAG	58.88666667	9788	9940	9969	29	ATCGTTTCAGTTGGTTTCTTGGCTATGTCA	58.88666667	26	67	64	131	15
10699	26810	26839	29	TGGCTCAAACTCTTCTTCTTCACAATCACC	60.25333333	10723	26852	26881	29	CTCATCTGGAGGGTAGAAAGAACAATACAT	58.88666667	26	66	65	131	13
9380	4082	4111	29	TGGCATCATAAAGTAATGGGTTTTTGGAAC	57.52	9390	4112	4141	29	GGCATTTCCAGCAAAGCCAAAGCCTCATTA	61.62	26	45	87	132	1
9379	4081	4110	29	TTGGCATCATAAAGTAATGGGTTTTTGGAA	56.15333333	9392	4114	4143	29	CATTTCCAGCAAAGCCAAAGCCTCATTATT	58.88666667	26	47	86	133	4
9379	4081	4110	29	TTGGCATCATAAAGTAATGGGTTTTTGGAA	56.15333333	9400	4122	4151	29	GCAAAGCCAAAGCCTCATTATTATTCTTAC	57.52	26	47	86	133	12
9379	4081	4110	29	TTGGCATCATAAAGTAATGGGTTTTTGGAA	56.15333333	9401	4123	4152	29	CAAAGCCAAAGCCTCATTATTATTCTTACA	56.15333333	26	47	86	133	13
9814	10232	10261	29	GTCCATCAAAGTGTCCCTTATTTACAACAT	57.52	9819	10266	10295	29	AGCCACATTTTCTAAACTCTGAAGTCTTGT	57.52	26	27	106	133	5
9779	9898	9927	29	CCATCAACTCTACCATCAAAAAAGACAGTG	58.88666667	9788	9940	9969	29	ATCGTTTCAGTTGGTTTCTTGGCTATGTCA	58.88666667	26	70	64	134	13
9813	10231	10260	29	TGTCCATCAAAGTGTCCCTTATTTACAACA	57.52	9819	10266	10295	29	AGCCACATTTTCTAAACTCTGAAGTCTTGT	57.52	26	28	106	134	6
10696	26807	26836	29	TGATGGCTCAAACTCTTCTTCTTCACAATC	58.88666667	10723	26852	26881	29	CTCATCTGGAGGGTAGAAAGAACAATACAT	58.88666667	26	69	65	134	16
10697	26808	26837	29	GATGGCTCAAACTCTTCTTCTTCACAATCA	58.88666667	10724	26853	26882	29	TCATCTGGAGGGTAGAAAGAACAATACATA	57.52	26	67	67	134	16
10700	26811	26840	29	GGCTCAAACTCTTCTTCTTCACAATCACCT	60.25333333	10723	26852	26881	29	CTCATCTGGAGGGTAGAAAGAACAATACAT	58.88666667	26	69	65	134	12
10702	26813	26842	29	CTCAAACTCTTCTTCTTCACAATCACCTTC	58.88666667	10723	26852	26881	29	CTCATCTGGAGGGTAGAAAGAACAATACAT	58.88666667	26	69	65	134	10
9778	9897	9926	29	ACCATCAACTCTACCATCAAAAAAGACAGT	57.52	9789	9941	9970	29	TCGTTTCAGTTGGTTTCTTGGCTATGTCAG	60.25333333	26	71	65	136	15
10118	17779	17808	29	ATGATGGAAGGGAACTAAACTCTGAGGCTA	60.25333333	10121	17812	17841	29	CTTGTAAGGTTGCCCTGTTGTCCAGCATTT	61.62	26	28	108	136	4
10696	26807	26836	29	TGATGGCTCAAACTCTTCTTCTTCACAATC	58.88666667	10724	26853	26882	29	TCATCTGGAGGGTAGAAAGAACAATACATA	57.52	26	69	67	136	17
10700	26811	26840	29	GGCTCAAACTCTTCTTCTTCACAATCACCT	60.25333333	10724	26853	26882	29	TCATCTGGAGGGTAGAAAGAACAATACATA	57.52	26	69	67	136	13
10701	26812	26841	29	GCTCAAACTCTTCTTCTTCACAATCACCTT	58.88666667	10724	26853	26882	29	TCATCTGGAGGGTAGAAAGAACAATACATA	57.52	26	69	67	136	12
9780	9899	9928	29	CATCAACTCTACCATCAAAAAAGACAGTGA	57.52	9788	9940	9969	29	ATCGTTTCAGTTGGTTTCTTGGCTATGTCA	58.88666667	26	74	64	138	12
9781	9900	9929	29	ATCAACTCTACCATCAAAAAAGACAGTGAG	57.52	9788	9940	9969	29	ATCGTTTCAGTTGGTTTCTTGGCTATGTCA	58.88666667	26	74	64	138	11
9402	4126	4155	29	AGCCAAAGCCTCATTATTATTCTTACAAAG	56.15333333	9404	4166	4195	29	GCAAGAAGTAGACTAAAGCATAAAGATAGA	56.15333333	26	97	42	139	11
9780	9899	9928	29	CATCAACTCTACCATCAAAAAAGACAGTGA	57.52	9789	9941	9970	29	TCGTTTCAGTTGGTTTCTTGGCTATGTCAG	60.25333333	26	74	65	139	13
9383	4085	4114	29	CATCATAAAGTAATGGGTTTTTGGAACGGC	58.88666667	9402	4126	4155	29	AGCCAAAGCCTCATTATTATTCTTACAAAG	56.15333333	26	43	97	140	12
9384	4086	4115	29	ATCATAAAGTAATGGGTTTTTGGAACGGCA	57.52	9403	4127	4156	29	GCCAAAGCCTCATTATTATTCTTACAAAGT	56.15333333	26	42	99	141	12
9779	9898	9927	29	CCATCAACTCTACCATCAAAAAAGACAGTG	58.88666667	9791	9943	9972	29	GTTTCAGTTGGTTTCTTGGCTATGTCAGTC	60.25333333	26	70	71	141	16
9780	9899	9928	29	CATCAACTCTACCATCAAAAAAGACAGTGA	57.52	9792	9944	9973	29	TTTCAGTTGGTTTCTTGGCTATGTCAGTCA	58.88666667	26	74	67	141	16
9812	10228	10257	29	TGTTGTCCATCAAAGTGTCCCTTATTTACA	57.52	9817	10264	10293	29	AAAGCCACATTTTCTAAACTCTGAAGTCTT	56.15333333	26	20	121	141	7
10430	21699	21728	29	TCTACATCTGAATCAACAAACCCTTGCCGA	60.25333333	10433	21729	21758	29	GCTGCTGAAATAAAAGTAGATAAGACATTG	56.15333333	26	17	124	141	1
9381	4083	4112	29	GGCATCATAAAGTAATGGGTTTTTGGAACG	58.88666667	9403	4127	4156	29	GCCAAAGCCTCATTATTATTCTTACAAAGT	56.15333333	26	44	99	143	15
9402	4126	4155	29	AGCCAAAGCCTCATTATTATTCTTACAAAG	56.15333333	9405	4167	4196	29	CAAGAAGTAGACTAAAGCATAAAGATAGAG	56.15333333	26	97	46	143	12
10117	17778	17807	29	TATGATGGAAGGGAACTAAACTCTGAGGCT	60.25333333	10124	17815	17844	29	GTAAGGTTGCCCTGTTGTCCAGCATTTCTT	61.62	26	29	114	143	8
9781	9900	9929	29	ATCAACTCTACCATCAAAAAAGACAGTGAG	57.52	9791	9943	9972	29	GTTTCAGTTGGTTTCTTGGCTATGTCAGTC	60.25333333	26	74	71	145	14
10429	21698	21727	29	TTCTACATCTGAATCAACAAACCCTTGCCG	60.25333333	10433	21729	21758	29	GCTGCTGAAATAAAAGTAGATAAGACATTG	56.15333333	26	23	124	147	2
10118	17779	17808	29	ATGATGGAAGGGAACTAAACTCTGAGGCTA	60.25333333	10125	17816	17845	29	TAAGGTTGCCCTGTTGTCCAGCATTTCTTC	61.62	26	28	120	148	8
9813	10231	10260	29	TGTCCATCAAAGTGTCCCTTATTTACAACA	57.52	9817	10264	10293	29	AAAGCCACATTTTCTAAACTCTGAAGTCTT	56.15333333	26	28	121	149	4
9816	10234	10263	29	CCATCAAAGTGTCCCTTATTTACAACATTA	56.15333333	9818	10265	10294	29	AAGCCACATTTTCTAAACTCTGAAGTCTTG	57.52	26	35	115	150	2
9815	10233	10262	29	TCCATCAAAGTGTCCCTTATTTACAACATT	56.15333333	9817	10264	10293	29	AAAGCCACATTTTCTAAACTCTGAAGTCTT	56.15333333	26	31	121	152	2
9816	10234	10263	29	CCATCAAAGTGTCCCTTATTTACAACATTA	56.15333333	9817	10264	10293	29	AAAGCCACATTTTCTAAACTCTGAAGTCTT	56.15333333	26	35	121	156	1
9723	8780	8809	29	ACCCACAAATGTAAGTGAAAAAACCCTCTT	57.52	9728	8822	8851	29	CTTTTGTAACATTTTTAGTCTTAGGGTCGT	56.15333333	26	110	98	208	13
10855	28256	28285	29	GATGTTGACTTTCTCTTTTTGGAGTATTTC	56.15333333	10858	28301	28330	29	AAGACCTTCGGAACCTTCTCCAACAACACC	62.98666667	26	189	20	209	16
10855	28256	28285	29	GATGTTGACTTTCTCTTTTTGGAGTATTTC	56.15333333	10862	28305	28334	29	CCTTCGGAACCTTCTCCAACAACACCTGTA	62.98666667	26	189	25	214	20
9725	8782	8811	29	CCACAAATGTAAGTGAAAAAACCCTCTTTA	56.15333333	9727	8821	8850	29	TCTTTTGTAACATTTTTAGTCTTAGGGTCG	56.15333333	26	109	110	219	10
9726	8783	8812	29	CACAAATGTAAGTGAAAAAACCCTCTTTAG	56.15333333	9727	8821	8850	29	TCTTTTGTAACATTTTTAGTCTTAGGGTCG	56.15333333	26	111	110	221	9
9221	2099	2128	29	AGAAAGGCTAAAAAGCACAAATAGAAGTCA	56.15333333	9227	2146	2175	29	CATTCTGTCTTTCTTTTGAGTGTGAAGCAA	57.52	26	103	126	229	18
9220	2098	2127	29	CAGAAAGGCTAAAAAGCACAAATAGAAGTC	57.52	9227	2146	2175	29	CATTCTGTCTTTCTTTTGAGTGTGAAGCAA	57.52	26	107	126	233	19
9222	2100	2129	29	GAAAGGCTAAAAAGCACAAATAGAAGTCAA	56.15333333	9227	2146	2175	29	CATTCTGTCTTTCTTTTGAGTGTGAAGCAA	57.52	26	108	126	234	17
9401	4123	4152	29	CAAAGCCAAAGCCTCATTATTATTCTTACA	56.15333333	9407	4174	4203	29	TAGACTAAAGCATAAAGATAGAGAAAAGGG	56.15333333	26	86	153	239	22
9401	4123	4152	29	CAAAGCCAAAGCCTCATTATTATTCTTACA	56.15333333	9410	4177	4206	29	ACTAAAGCATAAAGATAGAGAAAAGGGGCT	57.52	26	86	157	243	25
9400	4122	4151	29	GCAAAGCCAAAGCCTCATTATTATTCTTAC	57.52	9409	4176	4205	29	GACTAAAGCATAAAGATAGAGAAAAGGGGC	58.88666667	26	86	160	246	25
10685	26697	26726	29	TCTAACCAATCTTCTTCTTGCTCTTCTTCA	57.52	10695	26727	26756	29	GGTTGAAGAGCAGCAGAAGTGGCACCAAAT	62.98666667	26	181	65	246	1
9403	4127	4156	29	GCCAAAGCCTCATTATTATTCTTACAAAGT	56.15333333	9407	4174	4203	29	TAGACTAAAGCATAAAGATAGAGAAAAGGG	56.15333333	26	99	153	252	18
9403	4127	4156	29	GCCAAAGCCTCATTATTATTCTTACAAAGT	56.15333333	9410	4177	4206	29	ACTAAAGCATAAAGATAGAGAAAAGGGGCT	57.52	26	99	157	256	21
9218	2096	2125	29	AGCAGAAAGGCTAAAAAGCACAAATAGAAG	57.52	9225	2144	2173	29	ATCATTCTGTCTTTCTTTTGAGTGTGAAGC	57.52	26	126	148	274	19
9218	2096	2125	29	AGCAGAAAGGCTAAAAAGCACAAATAGAAG	57.52	9224	2143	2172	29	AATCATTCTGTCTTTCTTTTGAGTGTGAAG	56.15333333	26	126	158	284	18
10886	28424	28453	29	GGCAATAGTGCGACCACCCTTACGAAGAAT	62.98666667	12852	28469	28499	30	TTCATTATGGTATTCGGCAAGACTATGCTCA	59.08064516	26	2	0	2	16
10887	28425	28454	29	GCAATAGTGCGACCACCCTTACGAAGAATG	62.98666667	12853	28470	28500	30	TCATTATGGTATTCGGCAAGACTATGCTCAG	60.40322581	26	3	1	4	16
10888	28426	28455	29	CAATAGTGCGACCACCCTTACGAAGAATGG	62.98666667	12854	28471	28501	30	CATTATGGTATTCGGCAAGACTATGCTCAGG	61.72580645	26	3	2	5	16
9257	2770	2799	29	ATAGTTGCCAATCCTGTAGCGACTGTATGC	61.62	11258	2804	2834	30	AAACCTGAGTCACCTGCTACACGCTGCGAAG	65.69354839	26	5	10	15	5
9257	2770	2799	29	ATAGTTGCCAATCCTGTAGCGACTGTATGC	61.62	11257	2803	2833	30	AAAACCTGAGTCACCTGCTACACGCTGCGAA	64.37096774	26	5	12	17	4
9262	2805	2834	29	AACCTGAGTCACCTGCTACACGCTGCGAAG	65.72	11261	2842	2872	30	TTTGTAATAAGAAAGCGTTCGTGATGTAGCA	57.75806452	26	10	7	17	8
10600	25329	25358	29	GTGTTGATAAGTGACGCTACAGTTGTTTTA	57.52	12562	25378	25408	30	TAGCACCATAATCAACCACACCCTCTTGTAT	60.40322581	26	0	17	17	20
10598	25327	25356	29	GTGTGTTGATAAGTGACGCTACAGTTGTTT	58.88666667	12564	25380	25410	30	GCACCATAATCAACCACACCCTCTTGTATTT	60.40322581	26	0	18	18	24
10599	25328	25357	29	TGTGTTGATAAGTGACGCTACAGTTGTTTT	57.52	12564	25380	25410	30	GCACCATAATCAACCACACCCTCTTGTATTT	60.40322581	26	0	18	18	23
10601	25330	25359	29	TGTTGATAAGTGACGCTACAGTTGTTTTAC	57.52	12563	25379	25409	30	AGCACCATAATCAACCACACCCTCTTGTATT	60.40322581	26	3	16	19	20
10597	25326	25355	29	AGTGTGTTGATAAGTGACGCTACAGTTGTT	58.88666667	12564	25380	25410	30	GCACCATAATCAACCACACCCTCTTGTATTT	60.40322581	26	2	18	20	25
9257	2770	2799	29	ATAGTTGCCAATCCTGTAGCGACTGTATGC	61.62	11255	2801	2831	30	GCAAAACCTGAGTCACCTGCTACACGCTGCG	67.01612903	26	5	16	21	2
10598	25327	25356	29	GTGTGTTGATAAGTGACGCTACAGTTGTTT	58.88666667	12565	25381	25411	30	CACCATAATCAACCACACCCTCTTGTATTTT	59.08064516	26	0	22	22	25
10599	25328	25357	29	TGTGTTGATAAGTGACGCTACAGTTGTTTT	57.52	12565	25381	25411	30	CACCATAATCAACCACACCCTCTTGTATTTT	59.08064516	26	0	22	22	24
10600	25329	25358	29	GTGTTGATAAGTGACGCTACAGTTGTTTTA	57.52	12565	25381	25411	30	CACCATAATCAACCACACCCTCTTGTATTTT	59.08064516	26	0	22	22	23
10599	25328	25357	29	TGTGTTGATAAGTGACGCTACAGTTGTTTT	57.52	12566	25382	25412	30	ACCATAATCAACCACACCCTCTTGTATTTTA	57.75806452	26	0	23	23	25
10600	25329	25358	29	GTGTTGATAAGTGACGCTACAGTTGTTTTA	57.52	12566	25382	25412	30	ACCATAATCAACCACACCCTCTTGTATTTTA	57.75806452	26	0	23	23	24
10601	25330	25359	29	TGTTGATAAGTGACGCTACAGTTGTTTTAC	57.52	12565	25381	25411	30	CACCATAATCAACCACACCCTCTTGTATTTT	59.08064516	26	3	22	25	22
10601	25330	25359	29	TGTTGATAAGTGACGCTACAGTTGTTTTAC	57.52	12566	25382	25412	30	ACCATAATCAACCACACCCTCTTGTATTTTA	57.75806452	26	3	23	26	23
9122	1201	1230	29	CTTTTGGTGTATTCAAGGCTCCCTCAGTTG	61.62	11132	1239	1269	30	ATGATGCCGTCTTTGTTAGCACCATAGGGAA	61.72580645	26	17	10	27	9
10602	25331	25360	29	GTTGATAAGTGACGCTACAGTTGTTTTACT	57.52	12564	25380	25410	30	GCACCATAATCAACCACACCCTCTTGTATTT	60.40322581	26	9	18	27	20
10888	28426	28455	29	CAATAGTGCGACCACCCTTACGAAGAATGG	62.98666667	12843	28460	28490	30	CAAGCCAGATTCATTATGGTATTCGGCAAGA	60.40322581	26	3	25	28	5
9263	2806	2835	29	ACCTGAGTCACCTGCTACACGCTGCGAAGC	67.08666667	11274	2855	2885	30	AGCGTTCGTGATGTAGCAACAGTGATTTCTT	60.40322581	26	9	20	29	20
10038	15751	15780	29	TAATAAGAATCTACAACAGGAACTCCACTA	56.15333333	12007	15781	15811	30	CCTGGCGTGGTTTGTATGAAATCACCGAAAT	61.72580645	26	26	5	31	1
10602	25331	25360	29	GTTGATAAGTGACGCTACAGTTGTTTTACT	57.52	12565	25381	25411	30	CACCATAATCAACCACACCCTCTTGTATTTT	59.08064516	26	9	22	31	21
9260	2803	2832	29	AAAACCTGAGTCACCTGCTACACGCTGCGA	64.35333333	11274	2855	2885	30	AGCGTTCGTGATGTAGCAACAGTGATTTCTT	60.40322581	26	12	20	32	23
10602	25331	25360	29	GTTGATAAGTGACGCTACAGTTGTTTTACT	57.52	12566	25382	25412	30	ACCATAATCAACCACACCCTCTTGTATTTTA	57.75806452	26	9	23	32	22
9259	2802	2831	29	CAAAACCTGAGTCACCTGCTACACGCTGCG	65.72	11273	2854	2884	30	AAGCGTTCGTGATGTAGCAACAGTGATTTCT	60.40322581	26	16	17	33	23
9119	1165	1194	29	CAGCATTGTTAGCAGGATTGCGGGTGCCAA	64.35333333	11131	1201	1231	30	CTTTTGGTGTATTCAAGGCTCCCTCAGTTGC	63.0483871	26	15	19	34	7
9120	1199	1228	29	ATCTTTTGGTGTATTCAAGGCTCCCTCAGT	60.25333333	11132	1239	1269	30	ATGATGCCGTCTTTGTTAGCACCATAGGGAA	61.72580645	26	24	10	34	11
9121	1200	1229	29	TCTTTTGGTGTATTCAAGGCTCCCTCAGTT	60.25333333	11132	1239	1269	30	ATGATGCCGTCTTTGTTAGCACCATAGGGAA	61.72580645	26	24	10	34	10
9123	1202	1231	29	TTTTGGTGTATTCAAGGCTCCCTCAGTTGC	61.62	11137	1244	1274	30	GCCGTCTTTGTTAGCACCATAGGGAAGTCCA	64.37096774	26	15	20	35	13
9258	2801	2830	29	GCAAAACCTGAGTCACCTGCTACACGCTGC	65.72	11274	2855	2885	30	AGCGTTCGTGATGTAGCAACAGTGATTTCTT	60.40322581	26	16	20	36	25
9436	4309	4338	29	CTCTTTTTGAGGGTTATGATTTTGGAAGCG	58.88666667	11438	4363	4393	30	ACGCCAACAATAAGCCATCCGAAAGGGAGTG	64.37096774	26	31	5	36	25
9120	1199	1228	29	ATCTTTTGGTGTATTCAAGGCTCCCTCAGT	60.25333333	11135	1242	1272	30	ATGCCGTCTTTGTTAGCACCATAGGGAAGTC	63.0483871	26	24	13	37	14
9121	1200	1229	29	TCTTTTGGTGTATTCAAGGCTCCCTCAGTT	60.25333333	11135	1242	1272	30	ATGCCGTCTTTGTTAGCACCATAGGGAAGTC	63.0483871	26	24	13	37	13
9122	1201	1230	29	CTTTTGGTGTATTCAAGGCTCCCTCAGTTG	61.62	11137	1244	1274	30	GCCGTCTTTGTTAGCACCATAGGGAAGTCCA	64.37096774	26	17	20	37	14
10037	15750	15779	29	ATAATAAGAATCTACAACAGGAACTCCACT	56.15333333	12006	15780	15810	30	ACCTGGCGTGGTTTGTATGAAATCACCGAAA	61.72580645	26	32	5	37	1
9146	1477	1506	29	AAGACGCAGTATTATTGGGTAAACCTTGGG	60.25333333	11152	1526	1556	30	CGCCCCACTGCGTTCTCCATTCTGGTTACTG	67.01612903	26	10	28	38	20
10624	25707	25736	29	TCAGTAGTGCCACCAGCCTTTTTAGTAGGT	61.62	12586	25752	25782	30	AAAACACCCTCTTGAACAACATCACCCACTA	60.40322581	26	25	13	38	16
10624	25707	25736	29	TCAGTAGTGCCACCAGCCTTTTTAGTAGGT	61.62	12587	25753	25783	30	AAACACCCTCTTGAACAACATCACCCACTAT	60.40322581	26	25	13	38	17
10625	25708	25737	29	CAGTAGTGCCACCAGCCTTTTTAGTAGGTA	61.62	12585	25751	25781	30	TAAAACACCCTCTTGAACAACATCACCCACT	60.40322581	26	25	13	38	14
10625	25708	25737	29	CAGTAGTGCCACCAGCCTTTTTAGTAGGTA	61.62	12586	25752	25782	30	AAAACACCCTCTTGAACAACATCACCCACTA	60.40322581	26	25	13	38	15
10625	25708	25737	29	CAGTAGTGCCACCAGCCTTTTTAGTAGGTA	61.62	12587	25753	25783	30	AAACACCCTCTTGAACAACATCACCCACTAT	60.40322581	26	25	13	38	16
10866	28309	28338	29	CGGAACCTTCTCCAACAACACCTGTATGGT	62.98666667	12813	28363	28393	30	GTGGAACCCAATAGGCACACTTGTTATGGCA	63.0483871	26	28	10	38	25
9122	1201	1230	29	CTTTTGGTGTATTCAAGGCTCCCTCAGTTG	61.62	11139	1246	1276	30	CGTCTTTGTTAGCACCATAGGGAAGTCCAGC	64.37096774	26	17	22	39	16
9262	2805	2834	29	AACCTGAGTCACCTGCTACACGCTGCGAAG	65.72	11275	2856	2886	30	GCGTTCGTGATGTAGCAACAGTGATTTCTTT	60.40322581	26	10	29	39	22
10623	25706	25735	29	TTCAGTAGTGCCACCAGCCTTTTTAGTAGG	61.62	12585	25751	25781	30	TAAAACACCCTCTTGAACAACATCACCCACT	60.40322581	26	26	13	39	16
10623	25706	25735	29	TTCAGTAGTGCCACCAGCCTTTTTAGTAGG	61.62	12586	25752	25782	30	AAAACACCCTCTTGAACAACATCACCCACTA	60.40322581	26	26	13	39	17
9260	2803	2832	29	AAAACCTGAGTCACCTGCTACACGCTGCGA	64.35333333	11275	2856	2886	30	GCGTTCGTGATGTAGCAACAGTGATTTCTTT	60.40322581	26	12	29	41	24
10621	25704	25733	29	ATTTCAGTAGTGCCACCAGCCTTTTTAGTA	58.88666667	12585	25751	25781	30	TAAAACACCCTCTTGAACAACATCACCCACT	60.40322581	26	28	13	41	18
10621	25704	25733	29	ATTTCAGTAGTGCCACCAGCCTTTTTAGTA	58.88666667	12587	25753	25783	30	AAACACCCTCTTGAACAACATCACCCACTAT	60.40322581	26	28	13	41	20
10877	28389	28418	29	TGGCAACCAACATAAGAGAACACACAGCCT	61.62	12828	28423	28453	30	AGGCAATAGTGCGACCACCCTTACGAAGAAT	63.0483871	26	39	2	41	5
10035	15748	15777	29	GAATAATAAGAATCTACAACAGGAACTCCA	56.15333333	12006	15780	15810	30	ACCTGGCGTGGTTTGTATGAAATCACCGAAA	61.72580645	26	37	5	42	3
10035	15748	15777	29	GAATAATAAGAATCTACAACAGGAACTCCA	56.15333333	12007	15781	15811	30	CCTGGCGTGGTTTGTATGAAATCACCGAAAT	61.72580645	26	37	5	42	4
10618	25701	25730	29	AGCATTTCAGTAGTGCCACCAGCCTTTTTA	60.25333333	12585	25751	25781	30	TAAAACACCCTCTTGAACAACATCACCCACT	60.40322581	26	29	13	42	21
10620	25703	25732	29	CATTTCAGTAGTGCCACCAGCCTTTTTAGT	60.25333333	12585	25751	25781	30	TAAAACACCCTCTTGAACAACATCACCCACT	60.40322581	26	29	13	42	19
10620	25703	25732	29	CATTTCAGTAGTGCCACCAGCCTTTTTAGT	60.25333333	12586	25752	25782	30	AAAACACCCTCTTGAACAACATCACCCACTA	60.40322581	26	29	13	42	20
10877	28389	28418	29	TGGCAACCAACATAAGAGAACACACAGCCT	61.62	12830	28425	28455	30	GCAATAGTGCGACCACCCTTACGAAGAATGG	64.37096774	26	39	3	42	7
9121	1200	1229	29	TCTTTTGGTGTATTCAAGGCTCCCTCAGTT	60.25333333	11136	1243	1273	30	TGCCGTCTTTGTTAGCACCATAGGGAAGTCC	64.37096774	26	24	19	43	14
9214	1970	1999	29	GCTACAGTTGTGATGATTCCTAAGAAAACA	57.52	11219	2009	2039	30	ATGTTCGTTTAGGCGTGACAAGTTTCATTAT	57.75806452	26	37	6	43	10
10619	25702	25731	29	GCATTTCAGTAGTGCCACCAGCCTTTTTAG	61.62	12585	25751	25781	30	TAAAACACCCTCTTGAACAACATCACCCACT	60.40322581	26	30	13	43	20
9120	1199	1228	29	ATCTTTTGGTGTATTCAAGGCTCCCTCAGT	60.25333333	11137	1244	1274	30	GCCGTCTTTGTTAGCACCATAGGGAAGTCCA	64.37096774	26	24	20	44	16
9214	1970	1999	29	GCTACAGTTGTGATGATTCCTAAGAAAACA	57.52	11220	2010	2040	30	TGTTCGTTTAGGCGTGACAAGTTTCATTATG	59.08064516	26	37	7	44	11
9264	2841	2870	29	ATTTGTAATAAGAAAGCGTTCGTGATGTAG	56.15333333	11296	2878	2908	30	GATTTCTTTAGGCAGGTCCTTGATGTCACAG	61.72580645	26	15	29	44	8
9266	2843	2872	29	TTGTAATAAGAAAGCGTTCGTGATGTAGCA	57.52	11292	2873	2903	30	ACAGTGATTTCTTTAGGCAGGTCCTTGATGT	60.40322581	26	2	42	44	1
9267	2844	2873	29	TGTAATAAGAAAGCGTTCGTGATGTAGCAA	57.52	11293	2874	2904	30	CAGTGATTTCTTTAGGCAGGTCCTTGATGTC	61.72580645	26	2	42	44	1
9261	2804	2833	29	AAACCTGAGTCACCTGCTACACGCTGCGAA	64.35333333	11276	2857	2887	30	CGTTCGTGATGTAGCAACAGTGATTTCTTTA	59.08064516	26	10	35	45	24
9120	1199	1228	29	ATCTTTTGGTGTATTCAAGGCTCCCTCAGT	60.25333333	11139	1246	1276	30	CGTCTTTGTTAGCACCATAGGGAAGTCCAGC	64.37096774	26	24	22	46	18
9263	2806	2835	29	ACCTGAGTCACCTGCTACACGCTGCGAAGC	67.08666667	11278	2859	2889	30	TTCGTGATGTAGCAACAGTGATTTCTTTAGG	59.08064516	26	9	37	46	24
9489	4952	4981	29	TATTACAACATCACAGTTACCAGACACAAA	56.15333333	11485	4982	5012	30	TGTGTTGTCTGTAGTAATGATTTGTGGTTCA	57.75806452	26	17	29	46	1
10301	19870	19899	29	TAGAGGTTTGTGGTGGTTGGTAAAGAACAT	58.88666667	12273	19924	19954	30	TGAGAGCCTTTGCGAGATGACAACAAGCAGC	64.37096774	26	39	9	48	25
10302	19871	19900	29	AGAGGTTTGTGGTGGTTGGTAAAGAACATC	60.25333333	12272	19923	19953	30	TTGAGAGCCTTTGCGAGATGACAACAAGCAG	63.0483871	26	39	9	48	23
10302	19871	19900	29	AGAGGTTTGTGGTGGTTGGTAAAGAACATC	60.25333333	12273	19924	19954	30	TGAGAGCCTTTGCGAGATGACAACAAGCAGC	64.37096774	26	39	9	48	24
10879	28391	28420	29	GCAACCAACATAAGAGAACACACAGCCTCC	62.98666667	12829	28424	28454	30	GGCAATAGTGCGACCACCCTTACGAAGAATG	64.37096774	26	46	3	49	4
10879	28391	28420	29	GCAACCAACATAAGAGAACACACAGCCTCC	62.98666667	12830	28425	28455	30	GCAATAGTGCGACCACCCTTACGAAGAATGG	64.37096774	26	46	3	49	5
9421	4219	4248	29	GCAACGAGCAAAAGGTGTGAGTAAACTGTT	60.25333333	11424	4270	4300	30	CAAACAAAGTGAACACCCTTGGAGAGTGCTA	61.72580645	26	19	31	50	22
10037	15750	15779	29	ATAATAAGAATCTACAACAGGAACTCCACT	56.15333333	12011	15798	15828	30	GAAATCACCGAAATCATACCAGTTACCATTG	59.08064516	26	32	18	50	19
9422	4220	4249	29	CAACGAGCAAAAGGTGTGAGTAAACTGTTA	58.88666667	11424	4270	4300	30	CAAACAAAGTGAACACCCTTGGAGAGTGCTA	61.72580645	26	20	31	51	21
10306	19875	19904	29	GTTTGTGGTGGTTGGTAAAGAACATCAGAA	58.88666667	12270	19921	19951	30	CATTGAGAGCCTTTGCGAGATGACAACAAGC	63.0483871	26	46	5	51	17
10880	28392	28421	29	CAACCAACATAAGAGAACACACAGCCTCCA	61.62	12829	28424	28454	30	GGCAATAGTGCGACCACCCTTACGAAGAATG	64.37096774	26	48	3	51	3
10880	28392	28421	29	CAACCAACATAAGAGAACACACAGCCTCCA	61.62	12830	28425	28455	30	GCAATAGTGCGACCACCCTTACGAAGAATGG	64.37096774	26	48	3	51	4
9264	2841	2870	29	ATTTGTAATAAGAAAGCGTTCGTGATGTAG	56.15333333	11294	2875	2905	30	AGTGATTTCTTTAGGCAGGTCCTTGATGTCA	60.40322581	26	15	37	52	5
10306	19875	19904	29	GTTTGTGGTGGTTGGTAAAGAACATCAGAA	58.88666667	12271	19922	19952	30	ATTGAGAGCCTTTGCGAGATGACAACAAGCA	61.72580645	26	46	6	52	18
9419	4217	4246	29	CAGCAACGAGCAAAAGGTGTGAGTAAACTG	61.62	11423	4269	4299	30	GCAAACAAAGTGAACACCCTTGGAGAGTGCT	63.0483871	26	19	34	53	23
9420	4218	4247	29	AGCAACGAGCAAAAGGTGTGAGTAAACTGT	60.25333333	11423	4269	4299	30	GCAAACAAAGTGAACACCCTTGGAGAGTGCT	63.0483871	26	19	34	53	22
9421	4219	4248	29	GCAACGAGCAAAAGGTGTGAGTAAACTGTT	60.25333333	11423	4269	4299	30	GCAAACAAAGTGAACACCCTTGGAGAGTGCT	63.0483871	26	19	34	53	21
9486	4949	4978	29	TCCTATTACAACATCACAGTTACCAGACAC	58.88666667	11485	4982	5012	30	TGTGTTGTCTGTAGTAATGATTTGTGGTTCA	57.75806452	26	24	29	53	4
9487	4950	4979	29	CCTATTACAACATCACAGTTACCAGACACA	58.88666667	11485	4982	5012	30	TGTGTTGTCTGTAGTAATGATTTGTGGTTCA	57.75806452	26	24	29	53	3
9488	4951	4980	29	CTATTACAACATCACAGTTACCAGACACAA	57.52	11485	4982	5012	30	TGTGTTGTCTGTAGTAATGATTTGTGGTTCA	57.75806452	26	24	29	53	2
10258	19509	19538	29	ACTGAAAAAGTCTGTCCTGGTTGAATGCGA	60.25333333	12224	19548	19578	30	TACTTAGGTGTCTTAGGATTGGCTGTATCAA	59.08064516	26	31	22	53	10
10307	19876	19905	29	TTTGTGGTGGTTGGTAAAGAACATCAGAAC	58.88666667	12270	19921	19951	30	CATTGAGAGCCTTTGCGAGATGACAACAAGC	63.0483871	26	48	5	53	16
10642	26625	26654	29	ATTGTTTGAATAGTAGTTGTCTGATTGTCC	56.15333333	12625	26677	26707	30	CAGTTTGTTGACTATCATCATCTAACCAATC	57.75806452	26	21	32	53	23
10642	26625	26654	29	ATTGTTTGAATAGTAGTTGTCTGATTGTCC	56.15333333	12626	26678	26708	30	AGTTTGTTGACTATCATCATCTAACCAATCT	56.43548387	26	21	32	53	24
10642	26625	26654	29	ATTGTTTGAATAGTAGTTGTCTGATTGTCC	56.15333333	12627	26679	26709	30	GTTTGTTGACTATCATCATCTAACCAATCTT	56.43548387	26	21	32	53	25
10796	27698	27727	29	TTCCCAACCGTCTCTAAGAAACTCTACACC	61.62	12751	27735	27765	30	AACTTCTCTTCAAGCCAATCAAGGACGGGTT	61.72580645	26	16	37	53	8
9486	4949	4978	29	TCCTATTACAACATCACAGTTACCAGACAC	58.88666667	11484	4981	5011	30	ATGTGTTGTCTGTAGTAATGATTTGTGGTTC	57.75806452	26	24	30	54	3
9487	4950	4979	29	CCTATTACAACATCACAGTTACCAGACACA	58.88666667	11484	4981	5011	30	ATGTGTTGTCTGTAGTAATGATTTGTGGTTC	57.75806452	26	24	30	54	2
9488	4951	4980	29	CTATTACAACATCACAGTTACCAGACACAA	57.52	11484	4981	5011	30	ATGTGTTGTCTGTAGTAATGATTTGTGGTTC	57.75806452	26	24	30	54	1
10307	19876	19905	29	TTTGTGGTGGTTGGTAAAGAACATCAGAAC	58.88666667	12271	19922	19952	30	ATTGAGAGCCTTTGCGAGATGACAACAAGCA	61.72580645	26	48	6	54	17
10796	27698	27727	29	TTCCCAACCGTCTCTAAGAAACTCTACACC	61.62	12750	27734	27764	30	AAACTTCTCTTCAAGCCAATCAAGGACGGGT	61.72580645	26	16	38	54	7
9485	4948	4977	29	TTCCTATTACAACATCACAGTTACCAGACA	57.52	11485	4982	5012	30	TGTGTTGTCTGTAGTAATGATTTGTGGTTCA	57.75806452	26	26	29	55	5
10306	19875	19904	29	GTTTGTGGTGGTTGGTAAAGAACATCAGAA	58.88666667	12272	19923	19953	30	TTGAGAGCCTTTGCGAGATGACAACAAGCAG	63.0483871	26	46	9	55	19
10306	19875	19904	29	GTTTGTGGTGGTTGGTAAAGAACATCAGAA	58.88666667	12273	19924	19954	30	TGAGAGCCTTTGCGAGATGACAACAAGCAGC	64.37096774	26	46	9	55	20
9086	974	1003	29	AAGAGCAGCATCACCGCCATTGCCAGCCAT	65.72	11105	1010	1040	30	AGGAGAAGTTCCCCTACTGCTGCCTGGAGTT	65.69354839	26	13	43	56	7
9101	1069	1098	29	ATGAGGAACGAGAAGAGGCTTGACTGCCGC	65.72	11127	1117	1147	30	AGAAGCCTTTTGGCAATGTTGTTCCTTGAGG	61.72580645	26	17	39	56	19
9265	2842	2871	29	TTTGTAATAAGAAAGCGTTCGTGATGTAGC	57.52	11291	2872	2902	30	AACAGTGATTTCTTTAGGCAGGTCCTTGATG	60.40322581	26	7	49	56	1
9485	4948	4977	29	TTCCTATTACAACATCACAGTTACCAGACA	57.52	11484	4981	5011	30	ATGTGTTGTCTGTAGTAATGATTTGTGGTTC	57.75806452	26	26	30	56	4
10643	26626	26655	29	TTGTTTGAATAGTAGTTGTCTGATTGTCCT	56.15333333	12627	26679	26709	30	GTTTGTTGACTATCATCATCTAACCAATCTT	56.43548387	26	24	32	56	24
9090	978	1007	29	GCAGCATCACCGCCATTGCCAGCCATTCTA	65.72	11105	1010	1040	30	AGGAGAAGTTCCCCTACTGCTGCCTGGAGTT	65.69354839	26	14	43	57	3
9486	4949	4978	29	TCCTATTACAACATCACAGTTACCAGACAC	58.88666667	11483	4980	5010	30	AATGTGTTGTCTGTAGTAATGATTTGTGGTT	56.43548387	26	24	33	57	2
9487	4950	4979	29	CCTATTACAACATCACAGTTACCAGACACA	58.88666667	11483	4980	5010	30	AATGTGTTGTCTGTAGTAATGATTTGTGGTT	56.43548387	26	24	33	57	1
10307	19876	19905	29	TTTGTGGTGGTTGGTAAAGAACATCAGAAC	58.88666667	12272	19923	19953	30	TTGAGAGCCTTTGCGAGATGACAACAAGCAG	63.0483871	26	48	9	57	18
9098	1066	1095	29	GTGATGAGGAACGAGAAGAGGCTTGACTGC	64.35333333	11127	1117	1147	30	AGAAGCCTTTTGGCAATGTTGTTCCTTGAGG	61.72580645	26	19	39	58	22
9485	4948	4977	29	TTCCTATTACAACATCACAGTTACCAGACA	57.52	11483	4980	5010	30	AATGTGTTGTCTGTAGTAATGATTTGTGGTT	56.43548387	26	26	33	59	3
10255	19506	19535	29	AACACTGAAAAAGTCTGTCCTGGTTGAATG	58.88666667	12224	19548	19578	30	TACTTAGGTGTCTTAGGATTGGCTGTATCAA	59.08064516	26	38	22	60	13
9740	9161	9190	29	TTTGAAGGTCACACTTTTCTAATAGCATTC	56.15333333	11716	9196	9226	30	ATTTTGTAAAGATTAGGCATAGCAACACCCG	59.08064516	26	40	21	61	6
10255	19506	19535	29	AACACTGAAAAAGTCTGTCCTGGTTGAATG	58.88666667	12225	19549	19579	30	ACTTAGGTGTCTTAGGATTGGCTGTATCAAC	60.40322581	26	38	23	61	14
10256	19507	19536	29	ACACTGAAAAAGTCTGTCCTGGTTGAATGC	60.25333333	12225	19549	19579	30	ACTTAGGTGTCTTAGGATTGGCTGTATCAAC	60.40322581	26	39	23	62	13
9090	978	1007	29	GCAGCATCACCGCCATTGCCAGCCATTCTA	65.72	11106	1011	1041	30	GGAGAAGTTCCCCTACTGCTGCCTGGAGTTG	67.01612903	26	14	49	63	4
10802	27704	27733	29	ACCGTCTCTAAGAAACTCTACACCTTCCTT	60.25333333	12752	27736	27766	30	ACTTCTCTTCAAGCCAATCAAGGACGGGTTT	61.72580645	26	27	36	63	3
9087	975	1004	29	AGAGCAGCATCACCGCCATTGCCAGCCATT	65.72	11106	1011	1041	30	GGAGAAGTTCCCCTACTGCTGCCTGGAGTTG	67.01612903	26	15	49	64	7
9814	10232	10261	29	GTCCATCAAAGTGTCCCTTATTTACAACAT	57.52	11794	10276	10306	30	TCTAAACTCTGAAGTCTTGTAAAAGTGTTCC	57.75806452	26	27	37	64	15
10517	23427	23456	29	ACTTCGGTAGTTTTCACATTACACTCAAGA	57.52	12477	23474	23504	30	AGGATTTTCCACTACTTCTTCAGAGACTGGT	60.40322581	26	19	45	64	18
9085	973	1002	29	CAAGAGCAGCATCACCGCCATTGCCAGCCA	67.08666667	11106	1011	1041	30	GGAGAAGTTCCCCTACTGCTGCCTGGAGTTG	67.01612903	26	16	49	65	9
9814	10232	10261	29	GTCCATCAAAGTGTCCCTTATTTACAACAT	57.52	11793	10275	10305	30	TTCTAAACTCTGAAGTCTTGTAAAAGTGTTC	56.43548387	26	27	38	65	14
10499	22749	22778	29	GAATCTAAACCACTAAGACAAACACTACAA	56.15333333	12464	22803	22833	30	GCAATAGTGACATTAGTAGAGTTCAAATAGC	57.75806452	26	39	26	65	25
9102	1070	1099	29	TGAGGAACGAGAAGAGGCTTGACTGCCGCC	67.08666667	11125	1115	1145	30	GTAGAAGCCTTTTGGCAATGTTGTTCCTTGA	60.40322581	26	15	51	66	16
9696	8174	8203	29	TAAGAACAAGTCCTGAGTTGAATGTAAAAC	56.15333333	11665	8212	8242	30	TGAAAACTTTGTCAGGGTAATAAACACCACG	59.08064516	26	40	26	66	9
10503	22753	22782	29	CTAAACCACTAAGACAAACACTACAAGGTA	57.52	12464	22803	22833	30	GCAATAGTGACATTAGTAGAGTTCAAATAGC	57.75806452	26	40	26	66	21
9735	9107	9136	29	ATTTTGCGACATTCATCATTATGCCTTTAG	56.15333333	11708	9160	9190	30	TTTTGAAGGTCACACTTTTCTAATAGCATTC	56.43548387	26	27	40	67	24
9814	10232	10261	29	GTCCATCAAAGTGTCCCTTATTTACAACAT	57.52	11795	10277	10307	30	CTAAACTCTGAAGTCTTGTAAAAGTGTTCCA	57.75806452	26	27	40	67	16
10149	18131	18160	29	ATCTATGCTATTCTTGGGTGGGAGTAGTCC	61.62	12099	18182	18212	30	CTCCTGTGTAGAAACTAAGTAATCATAAACA	56.43548387	26	20	47	67	22
10502	22752	22781	29	TCTAAACCACTAAGACAAACACTACAAGGT	57.52	12464	22803	22833	30	GCAATAGTGACATTAGTAGAGTTCAAATAGC	57.75806452	26	41	26	67	22
10504	22754	22783	29	TAAACCACTAAGACAAACACTACAAGGTAT	56.15333333	12464	22803	22833	30	GCAATAGTGACATTAGTAGAGTTCAAATAGC	57.75806452	26	41	26	67	20
10518	23428	23457	29	CTTCGGTAGTTTTCACATTACACTCAAGAA	57.52	12478	23475	23505	30	GGATTTTCCACTACTTCTTCAGAGACTGGTT	60.40322581	26	21	46	67	18
9100	1068	1097	29	GATGAGGAACGAGAAGAGGCTTGACTGCCG	65.72	11125	1115	1145	30	GTAGAAGCCTTTTGGCAATGTTGTTCCTTGA	60.40322581	26	17	51	68	18
9155	1555	1584	29	TGCCAGTTGAATCTGAGGGTCCACCAAACG	64.35333333	11160	1609	1639	30	TTTGGGGTCCATTATCAGACATTTTAGTTTG	57.75806452	26	14	54	68	25
9090	978	1007	29	GCAGCATCACCGCCATTGCCAGCCATTCTA	65.72	11109	1014	1044	30	GAAGTTCCCCTACTGCTGCCTGGAGTTGAAT	64.37096774	26	14	55	69	7
9114	1115	1144	29	GTAGAAGCCTTTTGGCAATGTTGTTCCTTG	60.25333333	11128	1164	1194	30	GCAGCATTGTTAGCAGGATTGCGGGTGCCAA	65.69354839	26	50	19	69	20
9740	9161	9190	29	TTTGAAGGTCACACTTTTCTAATAGCATTC	56.15333333	11714	9194	9224	30	GCATTTTGTAAAGATTAGGCATAGCAACACC	59.08064516	26	40	29	69	4
9740	9161	9190	29	TTTGAAGGTCACACTTTTCTAATAGCATTC	56.15333333	11715	9195	9225	30	CATTTTGTAAAGATTAGGCATAGCAACACCC	59.08064516	26	40	29	69	5
9815	10233	10262	29	TCCATCAAAGTGTCCCTTATTTACAACATT	56.15333333	11793	10275	10305	30	TTCTAAACTCTGAAGTCTTGTAAAAGTGTTC	56.43548387	26	31	38	69	13
10304	19873	19902	29	AGGTTTGTGGTGGTTGGTAAAGAACATCAG	60.25333333	12269	19912	19942	30	TACTGAAGTCATTGAGAGCCTTTGCGAGATG	61.72580645	26	40	29	69	10
10503	22753	22782	29	CTAAACCACTAAGACAAACACTACAAGGTA	57.52	12467	22806	22836	30	ATAGTGACATTAGTAGAGTTCAAATAGCCTT	56.43548387	26	40	29	69	24
10504	22754	22783	29	TAAACCACTAAGACAAACACTACAAGGTAT	56.15333333	12469	22808	22838	30	AGTGACATTAGTAGAGTTCAAATAGCCTTCT	57.75806452	26	41	28	69	25
10519	23429	23458	29	TTCGGTAGTTTTCACATTACACTCAAGAAC	57.52	12484	23481	23511	30	TCCACTACTTCTTCAGAGACTGGTTTTAGAT	59.08064516	26	22	47	69	23
9097	1065	1094	29	CGTGATGAGGAACGAGAAGAGGCTTGACTG	64.35333333	11125	1115	1145	30	GTAGAAGCCTTTTGGCAATGTTGTTCCTTGA	60.40322581	26	19	51	70	21
9102	1070	1099	29	TGAGGAACGAGAAGAGGCTTGACTGCCGCC	67.08666667	11126	1116	1146	30	TAGAAGCCTTTTGGCAATGTTGTTCCTTGAG	60.40322581	26	15	55	70	17
9343	3872	3901	29	GCTGGTAATAGTCTGAAGTGAAGTAACTGT	58.88666667	11341	3905	3935	30	ATACAACACAGTCTTTTACTCCAGATTCCCA	59.08064516	26	36	34	70	4
9739	9111	9140	29	TGCGACATTCATCATTATGCCTTTAGGTAA	57.52	11707	9159	9189	30	ATTTTGAAGGTCACACTTTTCTAATAGCATT	55.11290323	26	35	35	70	19
10502	22752	22781	29	TCTAAACCACTAAGACAAACACTACAAGGT	57.52	12466	22805	22835	30	AATAGTGACATTAGTAGAGTTCAAATAGCCT	56.43548387	26	41	29	70	24
10502	22752	22781	29	TCTAAACCACTAAGACAAACACTACAAGGT	57.52	12467	22806	22836	30	ATAGTGACATTAGTAGAGTTCAAATAGCCTT	56.43548387	26	41	29	70	25
10503	22753	22782	29	CTAAACCACTAAGACAAACACTACAAGGTA	57.52	12468	22807	22837	30	TAGTGACATTAGTAGAGTTCAAATAGCCTTC	57.75806452	26	40	30	70	25
10504	22754	22783	29	TAAACCACTAAGACAAACACTACAAGGTAT	56.15333333	12466	22805	22835	30	AATAGTGACATTAGTAGAGTTCAAATAGCCT	56.43548387	26	41	29	70	22
10504	22754	22783	29	TAAACCACTAAGACAAACACTACAAGGTAT	56.15333333	12467	22806	22836	30	ATAGTGACATTAGTAGAGTTCAAATAGCCTT	56.43548387	26	41	29	70	23
10663	26646	26675	29	TGATTGTCCTCACTGCCGTCTTGTTGACCA	62.98666667	12624	26676	26706	30	ACAGTTTGTTGACTATCATCATCTAACCAAT	56.43548387	26	37	33	70	1
9089	977	1006	29	AGCAGCATCACCGCCATTGCCAGCCATTCT	65.72	11108	1013	1043	30	AGAAGTTCCCCTACTGCTGCCTGGAGTTGAA	64.37096774	26	17	54	71	7
9344	3873	3902	29	CTGGTAATAGTCTGAAGTGAAGTAACTGTG	58.88666667	11341	3905	3935	30	ATACAACACAGTCTTTTACTCCAGATTCCCA	59.08064516	26	37	34	71	3
10504	22754	22783	29	TAAACCACTAAGACAAACACTACAAGGTAT	56.15333333	12468	22807	22837	30	TAGTGACATTAGTAGAGTTCAAATAGCCTTC	57.75806452	26	41	30	71	24
9343	3872	3901	29	GCTGGTAATAGTCTGAAGTGAAGTAACTGT	58.88666667	11342	3906	3936	30	TACAACACAGTCTTTTACTCCAGATTCCCAT	59.08064516	26	36	36	72	5
9344	3873	3902	29	CTGGTAATAGTCTGAAGTGAAGTAACTGTG	58.88666667	11342	3906	3936	30	TACAACACAGTCTTTTACTCCAGATTCCCAT	59.08064516	26	37	36	73	4
9597	6621	6650	29	TCAGTAGTGTCAGCAATGTCTCTGCCAAAT	60.25333333	11577	6660	6690	30	GGCAGAAACTTTTTGTTAGACTCAGTAAGAA	57.75806452	26	27	46	73	10
9816	10234	10263	29	CCATCAAAGTGTCCCTTATTTACAACATTA	56.15333333	11793	10275	10305	30	TTCTAAACTCTGAAGTCTTGTAAAAGTGTTC	56.43548387	26	35	38	73	12
10519	23429	23458	29	TTCGGTAGTTTTCACATTACACTCAAGAAC	57.52	12481	23478	23508	30	TTTTCCACTACTTCTTCAGAGACTGGTTTTA	57.75806452	26	22	51	73	20
9097	1065	1094	29	CGTGATGAGGAACGAGAAGAGGCTTGACTG	64.35333333	11126	1116	1146	30	TAGAAGCCTTTTGGCAATGTTGTTCCTTGAG	60.40322581	26	19	55	74	22
9098	1066	1095	29	GTGATGAGGAACGAGAAGAGGCTTGACTGC	64.35333333	11126	1116	1146	30	TAGAAGCCTTTTGGCAATGTTGTTCCTTGAG	60.40322581	26	19	55	74	21
9345	3874	3903	29	TGGTAATAGTCTGAAGTGAAGTAACTGTGT	57.52	11342	3906	3936	30	TACAACACAGTCTTTTACTCCAGATTCCCAT	59.08064516	26	39	36	75	3
9814	10232	10261	29	GTCCATCAAAGTGTCCCTTATTTACAACAT	57.52	11792	10274	10304	30	TTTCTAAACTCTGAAGTCTTGTAAAAGTGTT	55.11290323	26	27	48	75	13
10306	19875	19904	29	GTTTGTGGTGGTTGGTAAAGAACATCAGAA	58.88666667	12269	19912	19942	30	TACTGAAGTCATTGAGAGCCTTTGCGAGATG	61.72580645	26	46	29	75	8
10652	26635	26664	29	TAGTAGTTGTCTGATTGTCCTCACTGCCGT	61.62	12632	26684	26714	30	TTGACTATCATCATCTAACCAATCTTCTTCT	56.43548387	26	54	21	75	20
10653	26636	26665	29	AGTAGTTGTCTGATTGTCCTCACTGCCGTC	62.98666667	12633	26685	26715	30	TGACTATCATCATCTAACCAATCTTCTTCTT	56.43548387	26	54	21	75	20
9345	3874	3903	29	TGGTAATAGTCTGAAGTGAAGTAACTGTGT	57.52	11344	3908	3938	30	CAACACAGTCTTTTACTCCAGATTCCCATTT	59.08064516	26	39	37	76	5
9813	10231	10260	29	TGTCCATCAAAGTGTCCCTTATTTACAACA	57.52	11792	10274	10304	30	TTTCTAAACTCTGAAGTCTTGTAAAAGTGTT	55.11290323	26	28	48	76	14
10654	26637	26666	29	GTAGTTGTCTGATTGTCCTCACTGCCGTCT	62.98666667	12633	26685	26715	30	TGACTATCATCATCTAACCAATCTTCTTCTT	56.43548387	26	55	21	76	19
9597	6621	6650	29	TCAGTAGTGTCAGCAATGTCTCTGCCAAAT	60.25333333	11576	6659	6689	30	AGGCAGAAACTTTTTGTTAGACTCAGTAAGA	57.75806452	26	27	50	77	9
10307	19876	19905	29	TTTGTGGTGGTTGGTAAAGAACATCAGAAC	58.88666667	12269	19912	19942	30	TACTGAAGTCATTGAGAGCCTTTGCGAGATG	61.72580645	26	48	29	77	7
10651	26634	26663	29	ATAGTAGTTGTCTGATTGTCCTCACTGCCG	61.62	12634	26686	26716	30	GACTATCATCATCTAACCAATCTTCTTCTTG	57.75806452	26	54	23	77	23
10653	26636	26665	29	AGTAGTTGTCTGATTGTCCTCACTGCCGTC	62.98666667	12634	26686	26716	30	GACTATCATCATCTAACCAATCTTCTTCTTG	57.75806452	26	54	23	77	21
10655	26638	26667	29	TAGTTGTCTGATTGTCCTCACTGCCGTCTT	61.62	12634	26686	26716	30	GACTATCATCATCTAACCAATCTTCTTCTTG	57.75806452	26	54	23	77	19
9343	3872	3901	29	GCTGGTAATAGTCTGAAGTGAAGTAACTGT	58.88666667	11345	3909	3939	30	AACACAGTCTTTTACTCCAGATTCCCATTTT	57.75806452	26	36	42	78	8
9345	3874	3903	29	TGGTAATAGTCTGAAGTGAAGTAACTGTGT	57.52	11343	3907	3937	30	ACAACACAGTCTTTTACTCCAGATTCCCATT	59.08064516	26	39	39	78	4
9346	3875	3904	29	GGTAATAGTCTGAAGTGAAGTAACTGTGTA	57.52	11344	3908	3938	30	CAACACAGTCTTTTACTCCAGATTCCCATTT	59.08064516	26	41	37	78	4
10749	26945	26974	29	ATCTAAATCAATGCCCAGTGGTGTAAGTAA	57.52	12704	26991	27021	30	AAAGTTTTTATGACAGCATCTGCCACAACAC	59.08064516	26	10	68	78	17
9081	963	992	29	AGCAGCAAAGCAAGAGCAGCATCACCGCCA	65.72	11105	1010	1040	30	AGGAGAAGTTCCCCTACTGCTGCCTGGAGTT	65.69354839	26	36	43	79	18
9084	966	995	29	AGCAAAGCAAGAGCAGCATCACCGCCATTG	64.35333333	11109	1014	1044	30	GAAGTTCCCCTACTGCTGCCTGGAGTTGAAT	64.37096774	26	24	55	79	19
9815	10233	10262	29	TCCATCAAAGTGTCCCTTATTTACAACATT	56.15333333	11792	10274	10304	30	TTTCTAAACTCTGAAGTCTTGTAAAAGTGTT	55.11290323	26	31	48	79	12
10651	26634	26663	29	ATAGTAGTTGTCTGATTGTCCTCACTGCCG	61.62	12635	26687	26717	30	ACTATCATCATCTAACCAATCTTCTTCTTGC	57.75806452	26	54	25	79	24
10653	26636	26665	29	AGTAGTTGTCTGATTGTCCTCACTGCCGTC	62.98666667	12630	26682	26712	30	TGTTGACTATCATCATCTAACCAATCTTCTT	56.43548387	26	54	25	79	17
10655	26638	26667	29	TAGTTGTCTGATTGTCCTCACTGCCGTCTT	61.62	12630	26682	26712	30	TGTTGACTATCATCATCTAACCAATCTTCTT	56.43548387	26	54	25	79	15
9082	964	993	29	GCAGCAAAGCAAGAGCAGCATCACCGCCAT	65.72	11106	1011	1041	30	GGAGAAGTTCCCCTACTGCTGCCTGGAGTTG	67.01612903	26	31	49	80	18
9346	3875	3904	29	GGTAATAGTCTGAAGTGAAGTAACTGTGTA	57.52	11343	3907	3937	30	ACAACACAGTCTTTTACTCCAGATTCCCATT	59.08064516	26	41	39	80	3
9345	3874	3903	29	TGGTAATAGTCTGAAGTGAAGTAACTGTGT	57.52	11345	3909	3939	30	AACACAGTCTTTTACTCCAGATTCCCATTTT	57.75806452	26	39	42	81	6
10304	19873	19902	29	AGGTTTGTGGTGGTTGGTAAAGAACATCAG	60.25333333	12268	19911	19941	30	TTACTGAAGTCATTGAGAGCCTTTGCGAGAT	60.40322581	26	40	41	81	9
9814	10232	10261	29	GTCCATCAAAGTGTCCCTTATTTACAACAT	57.52	11796	10278	10308	30	TAAACTCTGAAGTCTTGTAAAAGTGTTCCAG	57.75806452	26	27	55	82	17
10302	19871	19900	29	AGAGGTTTGTGGTGGTTGGTAAAGAACATC	60.25333333	12266	19909	19939	30	AGTTACTGAAGTCATTGAGAGCCTTTGCGAG	61.72580645	26	39	43	82	9
9346	3875	3904	29	GGTAATAGTCTGAAGTGAAGTAACTGTGTA	57.52	11345	3909	3939	30	AACACAGTCTTTTACTCCAGATTCCCATTTT	57.75806452	26	41	42	83	5
9741	9162	9191	29	TTGAAGGTCACACTTTTCTAATAGCATTCT	56.15333333	11714	9194	9224	30	GCATTTTGTAAAGATTAGGCATAGCAACACC	59.08064516	26	54	29	83	3
9782	9934	9963	29	GCACAAATCGTTTCAGTTGGTTTCTTGGCT	60.25333333	11770	9966	9996	30	GTCAGTCATAGAACAAACACCAATAGTAGAT	57.75806452	26	44	39	83	3
10303	19872	19901	29	GAGGTTTGTGGTGGTTGGTAAAGAACATCA	60.25333333	12267	19910	19940	30	GTTACTGAAGTCATTGAGAGCCTTTGCGAGA	61.72580645	26	42	41	83	9
10305	19874	19903	29	GGTTTGTGGTGGTTGGTAAAGAACATCAGA	60.25333333	12265	19908	19938	30	GAGTTACTGAAGTCATTGAGAGCCTTTGCGA	61.72580645	26	40	43	83	5
9347	3876	3905	29	GTAATAGTCTGAAGTGAAGTAACTGTGTAA	56.15333333	11344	3908	3938	30	CAACACAGTCTTTTACTCCAGATTCCCATTT	59.08064516	26	47	37	84	3
9813	10231	10260	29	TGTCCATCAAAGTGTCCCTTATTTACAACA	57.52	11797	10284	10314	30	CTGAAGTCTTGTAAAAGTGTTCCAGAGGTTA	59.08064516	26	28	56	84	24
10652	26635	26664	29	TAGTAGTTGTCTGATTGTCCTCACTGCCGT	61.62	12628	26680	26710	30	TTTGTTGACTATCATCATCTAACCAATCTTC	56.43548387	26	54	30	84	16
10652	26635	26664	29	TAGTAGTTGTCTGATTGTCCTCACTGCCGT	61.62	12629	26681	26711	30	TTGTTGACTATCATCATCTAACCAATCTTCT	56.43548387	26	54	30	84	17
10653	26636	26665	29	AGTAGTTGTCTGATTGTCCTCACTGCCGTC	62.98666667	12629	26681	26711	30	TTGTTGACTATCATCATCTAACCAATCTTCT	56.43548387	26	54	30	84	16
9345	3874	3903	29	TGGTAATAGTCTGAAGTGAAGTAACTGTGT	57.52	11346	3910	3940	30	ACACAGTCTTTTACTCCAGATTCCCATTTTT	57.75806452	26	39	46	85	7
9359	3913	3942	29	CAGTCTTTTACTCCAGATTCCCATTTTTCA	57.52	11352	3967	3997	30	TGTTCAGAAATAGGACTTGTTGTGCCATCAC	60.40322581	26	53	32	85	25
9735	9107	9136	29	ATTTTGCGACATTCATCATTATGCCTTTAG	56.15333333	11709	9161	9191	30	TTTGAAGGTCACACTTTTCTAATAGCATTCT	56.43548387	26	27	58	85	25
9743	9164	9193	29	GAAGGTCACACTTTTCTAATAGCATTCTTT	56.15333333	11716	9196	9226	30	ATTTTGTAAAGATTAGGCATAGCAACACCCG	59.08064516	26	64	21	85	3
10453	22086	22115	29	AGAGAATGTCTTTCATAAGTCTTTTGACCA	56.15333333	12419	22140	22170	30	GAACCATTCTTCACTGTAACACTATCAACGA	59.08064516	26	45	40	85	25
10654	26637	26666	29	GTAGTTGTCTGATTGTCCTCACTGCCGTCT	62.98666667	12629	26681	26711	30	TTGTTGACTATCATCATCTAACCAATCTTCT	56.43548387	26	55	30	85	15
9082	964	993	29	GCAGCAAAGCAAGAGCAGCATCACCGCCAT	65.72	11109	1014	1044	30	GAAGTTCCCCTACTGCTGCCTGGAGTTGAAT	64.37096774	26	31	55	86	21
9083	965	994	29	CAGCAAAGCAAGAGCAGCATCACCGCCATT	64.35333333	11109	1014	1044	30	GAAGTTCCCCTACTGCTGCCTGGAGTTGAAT	64.37096774	26	31	55	86	20
9347	3876	3905	29	GTAATAGTCTGAAGTGAAGTAACTGTGTAA	56.15333333	11343	3907	3937	30	ACAACACAGTCTTTTACTCCAGATTCCCATT	59.08064516	26	47	39	86	2
10651	26634	26663	29	ATAGTAGTTGTCTGATTGTCCTCACTGCCG	61.62	12625	26677	26707	30	CAGTTTGTTGACTATCATCATCTAACCAATC	57.75806452	26	54	32	86	14
10652	26635	26664	29	TAGTAGTTGTCTGATTGTCCTCACTGCCGT	61.62	12627	26679	26709	30	GTTTGTTGACTATCATCATCTAACCAATCTT	56.43548387	26	54	32	86	15
10653	26636	26665	29	AGTAGTTGTCTGATTGTCCTCACTGCCGTC	62.98666667	12627	26679	26709	30	GTTTGTTGACTATCATCATCTAACCAATCTT	56.43548387	26	54	32	86	14
10655	26638	26667	29	TAGTTGTCTGATTGTCCTCACTGCCGTCTT	61.62	12625	26677	26707	30	CAGTTTGTTGACTATCATCATCTAACCAATC	57.75806452	26	54	32	86	10
10655	26638	26667	29	TAGTTGTCTGATTGTCCTCACTGCCGTCTT	61.62	12626	26678	26708	30	AGTTTGTTGACTATCATCATCTAACCAATCT	56.43548387	26	54	32	86	11
10884	28396	28425	29	CAACATAAGAGAACACACAGCCTCCAAAGG	61.62	12831	28437	28467	30	CCACCCTTACGAAGAATGGTTTTCAAGCCAG	63.0483871	26	57	29	86	12
10884	28396	28425	29	CAACATAAGAGAACACACAGCCTCCAAAGG	61.62	12832	28438	28468	30	CACCCTTACGAAGAATGGTTTTCAAGCCAGA	61.72580645	26	57	29	86	13
9344	3873	3902	29	CTGGTAATAGTCTGAAGTGAAGTAACTGTG	58.88666667	11347	3911	3941	30	CACAGTCTTTTACTCCAGATTCCCATTTTTC	59.08064516	26	37	50	87	9
9346	3875	3904	29	GGTAATAGTCTGAAGTGAAGTAACTGTGTA	57.52	11346	3910	3940	30	ACACAGTCTTTTACTCCAGATTCCCATTTTT	57.75806452	26	41	46	87	6
9815	10233	10262	29	TCCATCAAAGTGTCCCTTATTTACAACATT	56.15333333	11798	10285	10315	30	TGAAGTCTTGTAAAAGTGTTCCAGAGGTTAT	57.75806452	26	31	56	87	23
10306	19875	19904	29	GTTTGTGGTGGTTGGTAAAGAACATCAGAA	58.88666667	12267	19910	19940	30	GTTACTGAAGTCATTGAGAGCCTTTGCGAGA	61.72580645	26	46	41	87	6
10306	19875	19904	29	GTTTGTGGTGGTTGGTAAAGAACATCAGAA	58.88666667	12268	19911	19941	30	TTACTGAAGTCATTGAGAGCCTTTGCGAGAT	60.40322581	26	46	41	87	7
10650	26633	26662	29	AATAGTAGTTGTCTGATTGTCCTCACTGCC	60.25333333	12624	26676	26706	30	ACAGTTTGTTGACTATCATCATCTAACCAAT	56.43548387	26	54	33	87	14
10654	26637	26666	29	GTAGTTGTCTGATTGTCCTCACTGCCGTCT	62.98666667	12625	26677	26707	30	CAGTTTGTTGACTATCATCATCTAACCAATC	57.75806452	26	55	32	87	11
10654	26637	26666	29	GTAGTTGTCTGATTGTCCTCACTGCCGTCT	62.98666667	12626	26678	26708	30	AGTTTGTTGACTATCATCATCTAACCAATCT	56.43548387	26	55	32	87	12
9742	9163	9192	29	TGAAGGTCACACTTTTCTAATAGCATTCTT	56.15333333	11714	9194	9224	30	GCATTTTGTAAAGATTAGGCATAGCAACACC	59.08064516	26	59	29	88	2
10001	15124	15153	29	TTACCATCCTGAGCAAAGAAGAAGTGTTTT	57.52	11965	15176	15206	30	TAAAGAAACCCTTAGACACAGCAAAGTCATA	57.75806452	26	55	33	88	23
10304	19873	19902	29	AGGTTTGTGGTGGTTGGTAAAGAACATCAG	60.25333333	12264	19907	19937	30	TGAGTTACTGAAGTCATTGAGAGCCTTTGCG	61.72580645	26	40	48	88	5
10454	22087	22116	29	GAGAATGTCTTTCATAAGTCTTTTGACCAG	57.52	12420	22141	22171	30	AACCATTCTTCACTGTAACACTATCAACGAT	57.75806452	26	49	39	88	25
9080	962	991	29	CAGCAGCAAAGCAAGAGCAGCATCACCGCC	67.08666667	11106	1011	1041	30	GGAGAAGTTCCCCTACTGCTGCCTGGAGTTG	67.01612903	26	40	49	89	20
9347	3876	3905	29	GTAATAGTCTGAAGTGAAGTAACTGTGTAA	56.15333333	11345	3909	3939	30	AACACAGTCTTTTACTCCAGATTCCCATTTT	57.75806452	26	47	42	89	4
9359	3913	3942	29	CAGTCTTTTACTCCAGATTCCCATTTTTCA	57.52	11351	3966	3996	30	ATGTTCAGAAATAGGACTTGTTGTGCCATCA	59.08064516	26	53	36	89	24
10303	19872	19901	29	GAGGTTTGTGGTGGTTGGTAAAGAACATCA	60.25333333	12263	19906	19936	30	CTGAGTTACTGAAGTCATTGAGAGCCTTTGC	61.72580645	26	42	47	89	5
10306	19875	19904	29	GTTTGTGGTGGTTGGTAAAGAACATCAGAA	58.88666667	12266	19909	19939	30	AGTTACTGAAGTCATTGAGAGCCTTTGCGAG	61.72580645	26	46	43	89	5
10307	19876	19905	29	TTTGTGGTGGTTGGTAAAGAACATCAGAAC	58.88666667	12267	19910	19940	30	GTTACTGAAGTCATTGAGAGCCTTTGCGAGA	61.72580645	26	48	41	89	5
10307	19876	19905	29	TTTGTGGTGGTTGGTAAAGAACATCAGAAC	58.88666667	12268	19911	19941	30	TTACTGAAGTCATTGAGAGCCTTTGCGAGAT	60.40322581	26	48	41	89	6
9343	3872	3901	29	GCTGGTAATAGTCTGAAGTGAAGTAACTGT	58.88666667	11348	3912	3942	30	ACAGTCTTTTACTCCAGATTCCCATTTTTCA	57.75806452	26	36	54	90	11
9596	6620	6649	29	ATCAGTAGTGTCAGCAATGTCTCTGCCAAA	60.25333333	11575	6658	6688	30	AAGGCAGAAACTTTTTGTTAGACTCAGTAAG	57.75806452	26	26	64	90	9
9736	9108	9137	29	TTTTGCGACATTCATCATTATGCCTTTAGG	57.52	11710	9162	9192	30	TTGAAGGTCACACTTTTCTAATAGCATTCTT	56.43548387	26	29	61	90	25
10305	19874	19903	29	GGTTTGTGGTGGTTGGTAAAGAACATCAGA	60.25333333	12261	19904	19934	30	ACCTGAGTTACTGAAGTCATTGAGAGCCTTT	60.40322581	26	40	50	90	1
9344	3873	3902	29	CTGGTAATAGTCTGAAGTGAAGTAACTGTG	58.88666667	11348	3912	3942	30	ACAGTCTTTTACTCCAGATTCCCATTTTTCA	57.75806452	26	37	54	91	10
9597	6621	6650	29	TCAGTAGTGTCAGCAATGTCTCTGCCAAAT	60.25333333	11575	6658	6688	30	AAGGCAGAAACTTTTTGTTAGACTCAGTAAG	57.75806452	26	27	64	91	8
9816	10234	10263	29	CCATCAAAGTGTCCCTTATTTACAACATTA	56.15333333	11797	10284	10314	30	CTGAAGTCTTGTAAAAGTGTTCCAGAGGTTA	59.08064516	26	35	56	91	21
10001	15124	15153	29	TTACCATCCTGAGCAAAGAAGAAGTGTTTT	57.52	11967	15178	15208	30	AAGAAACCCTTAGACACAGCAAAGTCATAGA	59.08064516	26	55	36	91	25
10002	15125	15154	29	TACCATCCTGAGCAAAGAAGAAGTGTTTTA	57.52	11965	15176	15206	30	TAAAGAAACCCTTAGACACAGCAAAGTCATA	57.75806452	26	59	33	92	22
10002	15125	15154	29	TACCATCCTGAGCAAAGAAGAAGTGTTTTA	57.52	11968	15179	15209	30	AGAAACCCTTAGACACAGCAAAGTCATAGAA	59.08064516	26	59	33	92	25
10302	19871	19900	29	AGAGGTTTGTGGTGGTTGGTAAAGAACATC	60.25333333	12258	19901	19931	30	AGAACCTGAGTTACTGAAGTCATTGAGAGCC	61.72580645	26	39	53	92	1
9079	961	990	29	GCAGCAGCAAAGCAAGAGCAGCATCACCGC	67.08666667	11106	1011	1041	30	GGAGAAGTTCCCCTACTGCTGCCTGGAGTTG	67.01612903	26	44	49	93	21
9347	3876	3905	29	GTAATAGTCTGAAGTGAAGTAACTGTGTAA	56.15333333	11346	3910	3940	30	ACACAGTCTTTTACTCCAGATTCCCATTTTT	57.75806452	26	47	46	93	5
9376	4078	4107	29	TAGTTGGCATCATAAAGTAATGGGTTTTTG	56.15333333	11391	4118	4148	30	TCCAGCAAAGCCAAAGCCTCATTATTATTCT	59.08064516	26	25	68	93	11
9739	9111	9140	29	TGCGACATTCATCATTATGCCTTTAGGTAA	57.52	11709	9161	9191	30	TTTGAAGGTCACACTTTTCTAATAGCATTCT	56.43548387	26	35	58	93	21
9743	9164	9193	29	GAAGGTCACACTTTTCTAATAGCATTCTTT	56.15333333	11714	9194	9224	30	GCATTTTGTAAAGATTAGGCATAGCAACACC	59.08064516	26	64	29	93	1
10304	19873	19902	29	AGGTTTGTGGTGGTTGGTAAAGAACATCAG	60.25333333	12260	19903	19933	30	AACCTGAGTTACTGAAGTCATTGAGAGCCTT	60.40322581	26	40	53	93	1
10306	19875	19904	29	GTTTGTGGTGGTTGGTAAAGAACATCAGAA	58.88666667	12262	19905	19935	30	CCTGAGTTACTGAAGTCATTGAGAGCCTTTG	61.72580645	26	46	48	94	1
10656	26639	26668	29	AGTTGTCTGATTGTCCTCACTGCCGTCTTG	62.98666667	12626	26678	26708	30	AGTTTGTTGACTATCATCATCTAACCAATCT	56.43548387	26	62	32	94	10
9080	962	991	29	CAGCAGCAAAGCAAGAGCAGCATCACCGCC	67.08666667	11109	1014	1044	30	GAAGTTCCCCTACTGCTGCCTGGAGTTGAAT	64.37096774	26	40	55	95	23
10002	15125	15154	29	TACCATCCTGAGCAAAGAAGAAGTGTTTTA	57.52	11967	15178	15208	30	AAGAAACCCTTAGACACAGCAAAGTCATAGA	59.08064516	26	59	36	95	24
10303	19872	19901	29	GAGGTTTGTGGTGGTTGGTAAAGAACATCA	60.25333333	12259	19902	19932	30	GAACCTGAGTTACTGAAGTCATTGAGAGCCT	61.72580645	26	42	53	95	1
10307	19876	19905	29	TTTGTGGTGGTTGGTAAAGAACATCAGAAC	58.88666667	12263	19906	19936	30	CTGAGTTACTGAAGTCATTGAGAGCCTTTGC	61.72580645	26	48	47	95	1
10656	26639	26668	29	AGTTGTCTGATTGTCCTCACTGCCGTCTTG	62.98666667	12624	26676	26706	30	ACAGTTTGTTGACTATCATCATCTAACCAAT	56.43548387	26	62	33	95	8
10657	26640	26669	29	GTTGTCTGATTGTCCTCACTGCCGTCTTGT	62.98666667	12624	26676	26706	30	ACAGTTTGTTGACTATCATCATCTAACCAAT	56.43548387	26	62	33	95	7
9376	4078	4107	29	TAGTTGGCATCATAAAGTAATGGGTTTTTG	56.15333333	11390	4117	4147	30	TTCCAGCAAAGCCAAAGCCTCATTATTATTC	59.08064516	26	25	71	96	10
9737	9109	9138	29	TTTGCGACATTCATCATTATGCCTTTAGGT	57.52	11711	9163	9193	30	TGAAGGTCACACTTTTCTAATAGCATTCTTT	56.43548387	26	31	65	96	25
9739	9111	9140	29	TGCGACATTCATCATTATGCCTTTAGGTAA	57.52	11710	9162	9192	30	TTGAAGGTCACACTTTTCTAATAGCATTCTT	56.43548387	26	35	61	96	22
10426	21637	21666	29	CGCCAGTAACTTCTATGTCAGATTGATGTG	60.25333333	12383	21679	21709	30	ATTCAACAACATCTTTAGTTTCTACATCTGA	55.11290323	26	17	80	97	13
10667	26678	26707	29	AGTTTGTTGACTATCATCATCTAACCAATC	56.15333333	12651	26725	26755	30	CAGGTTGAAGAGCAGCAGAAGTGGCACCAAA	64.37096774	26	31	66	97	18
9348	3879	3908	29	ATAGTCTGAAGTGAAGTAACTGTGTAATAC	56.15333333	11348	3912	3942	30	ACAGTCTTTTACTCCAGATTCCCATTTTTCA	57.75806452	26	44	54	98	4
9744	9165	9194	29	AAGGTCACACTTTTCTAATAGCATTCTTTG	56.15333333	11715	9195	9225	30	CATTTTGTAAAGATTAGGCATAGCAACACCC	59.08064516	26	69	29	98	1
10665	26676	26705	29	ACAGTTTGTTGACTATCATCATCTAACCAA	56.15333333	12651	26725	26755	30	CAGGTTGAAGAGCAGCAGAAGTGGCACCAAA	64.37096774	26	32	66	98	20
9079	961	990	29	GCAGCAGCAAAGCAAGAGCAGCATCACCGC	67.08666667	11109	1014	1044	30	GAAGTTCCCCTACTGCTGCCTGGAGTTGAAT	64.37096774	26	44	55	99	24
9078	960	989	29	AGCAGCAGCAAAGCAAGAGCAGCATCACCG	65.72	11105	1010	1040	30	AGGAGAAGTTCCCCTACTGCTGCCTGGAGTT	65.69354839	26	57	43	100	21
9360	3914	3943	29	AGTCTTTTACTCCAGATTCCCATTTTTCAG	57.52	11352	3967	3997	30	TGTTCAGAAATAGGACTTGTTGTGCCATCAC	60.40322581	26	68	32	100	24
9360	3914	3943	29	AGTCTTTTACTCCAGATTCCCATTTTTCAG	57.52	11353	3968	3998	30	GTTCAGAAATAGGACTTGTTGTGCCATCACC	61.72580645	26	68	32	100	25
9321	3071	3100	29	GCAAACAGTCTGAAAGAAGCAATGAAGTAG	58.88666667	11322	3108	3138	30	ACATCAAGCCTACAAGACAAGCCATTGCGAT	61.72580645	26	92	13	105	8
9376	4078	4107	29	TAGTTGGCATCATAAAGTAATGGGTTTTTG	56.15333333	11392	4119	4149	30	CCAGCAAAGCCAAAGCCTCATTATTATTCTT	59.08064516	26	25	80	105	12
9078	960	989	29	AGCAGCAGCAAAGCAAGAGCAGCATCACCG	65.72	11106	1011	1041	30	GGAGAAGTTCCCCTACTGCTGCCTGGAGTTG	67.01612903	26	57	49	106	22
9321	3071	3100	29	GCAAACAGTCTGAAAGAAGCAATGAAGTAG	58.88666667	11321	3107	3137	30	CACATCAAGCCTACAAGACAAGCCATTGCGA	63.0483871	26	92	14	106	7
9344	3873	3902	29	CTGGTAATAGTCTGAAGTGAAGTAACTGTG	58.88666667	11349	3913	3943	30	CAGTCTTTTACTCCAGATTCCCATTTTTCAG	59.08064516	26	37	69	106	11
9361	3915	3944	29	GTCTTTTACTCCAGATTCCCATTTTTCAGT	57.52	11352	3967	3997	30	TGTTCAGAAATAGGACTTGTTGTGCCATCAC	60.40322581	26	74	32	106	23
9361	3915	3944	29	GTCTTTTACTCCAGATTCCCATTTTTCAGT	57.52	11353	3968	3998	30	GTTCAGAAATAGGACTTGTTGTGCCATCACC	61.72580645	26	74	32	106	24
9361	3915	3944	29	GTCTTTTACTCCAGATTCCCATTTTTCAGT	57.52	11354	3969	3999	30	TTCAGAAATAGGACTTGTTGTGCCATCACCT	60.40322581	26	74	32	106	25
9739	9111	9140	29	TGCGACATTCATCATTATGCCTTTAGGTAA	57.52	11712	9164	9194	30	GAAGGTCACACTTTTCTAATAGCATTCTTTG	57.75806452	26	35	71	106	24
9776	9895	9924	29	TGACCATCAACTCTACCATCAAAAAAGACA	57.52	11757	9934	9964	30	GCACAAATCGTTTCAGTTGGTTTCTTGGCTA	60.40322581	26	62	47	109	10
9361	3915	3944	29	GTCTTTTACTCCAGATTCCCATTTTTCAGT	57.52	11351	3966	3996	30	ATGTTCAGAAATAGGACTTGTTGTGCCATCA	59.08064516	26	74	36	110	22
9078	960	989	29	AGCAGCAGCAAAGCAAGAGCAGCATCACCG	65.72	11107	1012	1042	30	GAGAAGTTCCCCTACTGCTGCCTGGAGTTGA	65.69354839	26	57	54	111	23
9078	960	989	29	AGCAGCAGCAAAGCAAGAGCAGCATCACCG	65.72	11108	1013	1043	30	AGAAGTTCCCCTACTGCTGCCTGGAGTTGAA	64.37096774	26	57	54	111	24
9376	4078	4107	29	TAGTTGGCATCATAAAGTAATGGGTTTTTG	56.15333333	11389	4116	4146	30	TTTCCAGCAAAGCCAAAGCCTCATTATTATT	57.75806452	26	25	86	111	9
9377	4079	4108	29	AGTTGGCATCATAAAGTAATGGGTTTTTGG	57.52	11384	4111	4141	30	CGGCATTTCCAGCAAAGCCAAAGCCTCATTA	63.0483871	26	24	87	111	3
9343	3872	3901	29	GCTGGTAATAGTCTGAAGTGAAGTAACTGT	58.88666667	11350	3914	3944	30	AGTCTTTTACTCCAGATTCCCATTTTTCAGT	57.75806452	26	36	76	112	13
9378	4080	4109	29	GTTGGCATCATAAAGTAATGGGTTTTTGGA	57.52	11387	4114	4144	30	CATTTCCAGCAAAGCCAAAGCCTCATTATTA	59.08064516	26	25	87	112	5
9397	4119	4148	29	CCAGCAAAGCCAAAGCCTCATTATTATTCT	58.88666667	11402	4166	4196	30	GCAAGAAGTAGACTAAAGCATAAAGATAGAG	57.75806452	26	65	47	112	18
9344	3873	3902	29	CTGGTAATAGTCTGAAGTGAAGTAACTGTG	58.88666667	11350	3914	3944	30	AGTCTTTTACTCCAGATTCCCATTTTTCAGT	57.75806452	26	37	76	113	12
9374	4072	4101	29	AGAAAATAGTTGGCATCATAAAGTAATGGG	56.15333333	11388	4115	4145	30	ATTTCCAGCAAAGCCAAAGCCTCATTATTAT	57.75806452	26	32	81	113	14
9375	4073	4102	29	GAAAATAGTTGGCATCATAAAGTAATGGGT	56.15333333	11388	4115	4145	30	ATTTCCAGCAAAGCCAAAGCCTCATTATTAT	57.75806452	26	32	81	113	13
9377	4079	4108	29	AGTTGGCATCATAAAGTAATGGGTTTTTGG	57.52	11386	4113	4143	30	GCATTTCCAGCAAAGCCAAAGCCTCATTATT	60.40322581	26	24	89	113	5
9377	4079	4108	29	AGTTGGCATCATAAAGTAATGGGTTTTTGG	57.52	11394	4121	4151	30	AGCAAAGCCAAAGCCTCATTATTATTCTTAC	57.75806452	26	24	89	113	13
9776	9895	9924	29	TGACCATCAACTCTACCATCAAAAAAGACA	57.52	11758	9935	9965	30	CACAAATCGTTTCAGTTGGTTTCTTGGCTAT	59.08064516	26	62	51	113	11
10425	21636	21665	29	TCGCCAGTAACTTCTATGTCAGATTGATGT	58.88666667	12390	21687	21717	30	ACATCTTTAGTTTCTACATCTGAATCAACAA	55.11290323	26	17	96	113	22
9378	4080	4109	29	GTTGGCATCATAAAGTAATGGGTTTTTGGA	57.52	11386	4113	4143	30	GCATTTCCAGCAAAGCCAAAGCCTCATTATT	60.40322581	26	25	89	114	4
9378	4080	4109	29	GTTGGCATCATAAAGTAATGGGTTTTTGGA	57.52	11394	4121	4151	30	AGCAAAGCCAAAGCCTCATTATTATTCTTAC	57.75806452	26	25	89	114	12
9377	4079	4108	29	AGTTGGCATCATAAAGTAATGGGTTTTTGG	57.52	11395	4122	4152	30	GCAAAGCCAAAGCCTCATTATTATTCTTACA	57.75806452	26	24	91	115	14
9378	4080	4109	29	GTTGGCATCATAAAGTAATGGGTTTTTGGA	57.52	11393	4120	4150	30	CAGCAAAGCCAAAGCCTCATTATTATTCTTA	57.75806452	26	25	90	115	11
9381	4083	4112	29	GGCATCATAAAGTAATGGGTTTTTGGAACG	58.88666667	11390	4117	4147	30	TTCCAGCAAAGCCAAAGCCTCATTATTATTC	59.08064516	26	44	71	115	5
9397	4119	4148	29	CCAGCAAAGCCAAAGCCTCATTATTATTCT	58.88666667	11403	4167	4197	30	CAAGAAGTAGACTAAAGCATAAAGATAGAGA	56.43548387	26	65	50	115	19
10425	21636	21665	29	TCGCCAGTAACTTCTATGTCAGATTGATGT	58.88666667	12389	21686	21716	30	AACATCTTTAGTTTCTACATCTGAATCAACA	55.11290323	26	17	98	115	21
9376	4078	4107	29	TAGTTGGCATCATAAAGTAATGGGTTTTTG	56.15333333	11396	4123	4153	30	CAAAGCCAAAGCCTCATTATTATTCTTACAA	56.43548387	26	25	91	116	16
9378	4080	4109	29	GTTGGCATCATAAAGTAATGGGTTTTTGGA	57.52	11395	4122	4152	30	GCAAAGCCAAAGCCTCATTATTATTCTTACA	57.75806452	26	25	91	116	13
9378	4080	4109	29	GTTGGCATCATAAAGTAATGGGTTTTTGGA	57.52	11396	4123	4153	30	CAAAGCCAAAGCCTCATTATTATTCTTACAA	56.43548387	26	25	91	116	14
9776	9895	9924	29	TGACCATCAACTCTACCATCAAAAAAGACA	57.52	11759	9936	9966	30	ACAAATCGTTTCAGTTGGTTTCTTGGCTATG	59.08064516	26	62	55	117	12
10424	21635	21664	29	ATCGCCAGTAACTTCTATGTCAGATTGATG	58.88666667	12386	21683	21713	30	AACAACATCTTTAGTTTCTACATCTGAATCA	55.11290323	26	14	103	117	19
10425	21636	21665	29	TCGCCAGTAACTTCTATGTCAGATTGATGT	58.88666667	12384	21681	21711	30	TCAACAACATCTTTAGTTTCTACATCTGAAT	55.11290323	26	17	100	117	16
10427	21638	21667	29	GCCAGTAACTTCTATGTCAGATTGATGTGA	58.88666667	12384	21681	21711	30	TCAACAACATCTTTAGTTTCTACATCTGAAT	55.11290323	26	17	100	117	14
9658	8020	8049	29	TACCAAAAATCCAGCCTCTTATTATGTTAG	56.15333333	11639	8052	8082	30	TTCTCAGTGGAAGCAAAATAAACACCATCAT	57.75806452	26	28	90	118	3
9776	9895	9924	29	TGACCATCAACTCTACCATCAAAAAAGACA	57.52	11760	9937	9967	30	CAAATCGTTTCAGTTGGTTTCTTGGCTATGT	59.08064516	26	62	56	118	13
9776	9895	9924	29	TGACCATCAACTCTACCATCAAAAAAGACA	57.52	11761	9938	9968	30	AAATCGTTTCAGTTGGTTTCTTGGCTATGTC	59.08064516	26	62	56	118	14
9777	9896	9925	29	GACCATCAACTCTACCATCAAAAAAGACAG	58.88666667	11758	9935	9965	30	CACAAATCGTTTCAGTTGGTTTCTTGGCTAT	59.08064516	26	67	51	118	10
9778	9897	9926	29	ACCATCAACTCTACCATCAAAAAAGACAGT	57.52	11757	9934	9964	30	GCACAAATCGTTTCAGTTGGTTTCTTGGCTA	60.40322581	26	71	47	118	8
10707	26818	26847	29	ACTCTTCTTCTTCACAATCACCTTCTTCTT	57.52	12678	26852	26882	30	CTCATCTGGAGGGTAGAAAGAACAATACATA	59.08064516	26	51	68	119	5
9348	3879	3908	29	ATAGTCTGAAGTGAAGTAACTGTGTAATAC	56.15333333	11350	3914	3944	30	AGTCTTTTACTCCAGATTCCCATTTTTCAGT	57.75806452	26	44	76	120	6
9779	9898	9927	29	CCATCAACTCTACCATCAAAAAAGACAGTG	58.88666667	11758	9935	9965	30	CACAAATCGTTTCAGTTGGTTTCTTGGCTAT	59.08064516	26	70	51	121	8
9780	9899	9928	29	CATCAACTCTACCATCAAAAAAGACAGTGA	57.52	11757	9934	9964	30	GCACAAATCGTTTCAGTTGGTTTCTTGGCTA	60.40322581	26	74	47	121	6
9781	9900	9929	29	ATCAACTCTACCATCAAAAAAGACAGTGAG	57.52	11757	9934	9964	30	GCACAAATCGTTTCAGTTGGTTTCTTGGCTA	60.40322581	26	74	47	121	5
9376	4078	4107	29	TAGTTGGCATCATAAAGTAATGGGTTTTTG	56.15333333	11397	4124	4154	30	AAAGCCAAAGCCTCATTATTATTCTTACAAA	55.11290323	26	25	97	122	17
9661	8023	8052	29	CAAAAATCCAGCCTCTTATTATGTTAGACT	56.15333333	11640	8053	8083	30	TCTCAGTGGAAGCAAAATAAACACCATCATT	57.75806452	26	24	98	122	1
9777	9896	9925	29	GACCATCAACTCTACCATCAAAAAAGACAG	58.88666667	11759	9936	9966	30	ACAAATCGTTTCAGTTGGTTTCTTGGCTATG	59.08064516	26	67	55	122	11
9778	9897	9926	29	ACCATCAACTCTACCATCAAAAAAGACAGT	57.52	11758	9935	9965	30	CACAAATCGTTTCAGTTGGTTTCTTGGCTAT	59.08064516	26	71	51	122	9
9777	9896	9925	29	GACCATCAACTCTACCATCAAAAAAGACAG	58.88666667	11760	9937	9967	30	CAAATCGTTTCAGTTGGTTTCTTGGCTATGT	59.08064516	26	67	56	123	12
9777	9896	9925	29	GACCATCAACTCTACCATCAAAAAAGACAG	58.88666667	11761	9938	9968	30	AAATCGTTTCAGTTGGTTTCTTGGCTATGTC	59.08064516	26	67	56	123	13
9376	4078	4107	29	TAGTTGGCATCATAAAGTAATGGGTTTTTG	56.15333333	11399	4126	4156	30	AGCCAAAGCCTCATTATTATTCTTACAAAGT	56.43548387	26	25	100	125	19
9380	4082	4111	29	TGGCATCATAAAGTAATGGGTTTTTGGAAC	57.52	11392	4119	4149	30	CCAGCAAAGCCAAAGCCTCATTATTATTCTT	59.08064516	26	45	80	125	8
9779	9898	9927	29	CCATCAACTCTACCATCAAAAAAGACAGTG	58.88666667	11759	9936	9966	30	ACAAATCGTTTCAGTTGGTTTCTTGGCTATG	59.08064516	26	70	55	125	9
9780	9899	9928	29	CATCAACTCTACCATCAAAAAAGACAGTGA	57.52	11758	9935	9965	30	CACAAATCGTTTCAGTTGGTTTCTTGGCTAT	59.08064516	26	74	51	125	7
9781	9900	9929	29	ATCAACTCTACCATCAAAAAAGACAGTGAG	57.52	11758	9935	9965	30	CACAAATCGTTTCAGTTGGTTTCTTGGCTAT	59.08064516	26	74	51	125	6
9376	4078	4107	29	TAGTTGGCATCATAAAGTAATGGGTTTTTG	56.15333333	11398	4125	4155	30	AAGCCAAAGCCTCATTATTATTCTTACAAAG	56.43548387	26	25	101	126	18
9776	9895	9924	29	TGACCATCAACTCTACCATCAAAAAAGACA	57.52	11762	9939	9969	30	AATCGTTTCAGTTGGTTTCTTGGCTATGTCA	59.08064516	26	62	64	126	15
9778	9897	9926	29	ACCATCAACTCTACCATCAAAAAAGACAGT	57.52	11759	9936	9966	30	ACAAATCGTTTCAGTTGGTTTCTTGGCTATG	59.08064516	26	71	55	126	10
9779	9898	9927	29	CCATCAACTCTACCATCAAAAAAGACAGTG	58.88666667	11760	9937	9967	30	CAAATCGTTTCAGTTGGTTTCTTGGCTATGT	59.08064516	26	70	56	126	10
9779	9898	9927	29	CCATCAACTCTACCATCAAAAAAGACAGTG	58.88666667	11761	9938	9968	30	AAATCGTTTCAGTTGGTTTCTTGGCTATGTC	59.08064516	26	70	56	126	11
9379	4081	4110	29	TTGGCATCATAAAGTAATGGGTTTTTGGAA	56.15333333	11392	4119	4149	30	CCAGCAAAGCCAAAGCCTCATTATTATTCTT	59.08064516	26	47	80	127	9
9778	9897	9926	29	ACCATCAACTCTACCATCAAAAAAGACAGT	57.52	11760	9937	9967	30	CAAATCGTTTCAGTTGGTTTCTTGGCTATGT	59.08064516	26	71	56	127	11
9778	9897	9926	29	ACCATCAACTCTACCATCAAAAAAGACAGT	57.52	11761	9938	9968	30	AAATCGTTTCAGTTGGTTTCTTGGCTATGTC	59.08064516	26	71	56	127	12
9776	9895	9924	29	TGACCATCAACTCTACCATCAAAAAAGACA	57.52	11763	9940	9970	30	ATCGTTTCAGTTGGTTTCTTGGCTATGTCAG	60.40322581	26	62	66	128	16
9813	10231	10260	29	TGTCCATCAAAGTGTCCCTTATTTACAACA	57.52	11791	10268	10298	30	CCACATTTTCTAAACTCTGAAGTCTTGTAAA	56.43548387	26	28	100	128	8
9780	9899	9928	29	CATCAACTCTACCATCAAAAAAGACAGTGA	57.52	11759	9936	9966	30	ACAAATCGTTTCAGTTGGTTTCTTGGCTATG	59.08064516	26	74	55	129	8
9781	9900	9929	29	ATCAACTCTACCATCAAAAAAGACAGTGAG	57.52	11759	9936	9966	30	ACAAATCGTTTCAGTTGGTTTCTTGGCTATG	59.08064516	26	74	55	129	7
10708	26819	26848	29	CTCTTCTTCTTCACAATCACCTTCTTCTTC	58.88666667	12678	26852	26882	30	CTCATCTGGAGGGTAGAAAGAACAATACATA	59.08064516	26	61	68	129	4
9780	9899	9928	29	CATCAACTCTACCATCAAAAAAGACAGTGA	57.52	11760	9937	9967	30	CAAATCGTTTCAGTTGGTTTCTTGGCTATGT	59.08064516	26	74	56	130	9
9781	9900	9929	29	ATCAACTCTACCATCAAAAAAGACAGTGAG	57.52	11760	9937	9967	30	CAAATCGTTTCAGTTGGTTTCTTGGCTATGT	59.08064516	26	74	56	130	8
9781	9900	9929	29	ATCAACTCTACCATCAAAAAAGACAGTGAG	57.52	11761	9938	9968	30	AAATCGTTTCAGTTGGTTTCTTGGCTATGTC	59.08064516	26	74	56	130	9
9381	4083	4112	29	GGCATCATAAAGTAATGGGTTTTTGGAACG	58.88666667	11387	4114	4144	30	CATTTCCAGCAAAGCCAAAGCCTCATTATTA	59.08064516	26	44	87	131	2
9776	9895	9924	29	TGACCATCAACTCTACCATCAAAAAAGACA	57.52	11764	9941	9971	30	TCGTTTCAGTTGGTTTCTTGGCTATGTCAGT	60.40322581	26	62	69	131	17
9777	9896	9925	29	GACCATCAACTCTACCATCAAAAAAGACAG	58.88666667	11762	9939	9969	30	AATCGTTTCAGTTGGTTTCTTGGCTATGTCA	59.08064516	26	67	64	131	14
9374	4072	4101	29	AGAAAATAGTTGGCATCATAAAGTAATGGG	56.15333333	11399	4126	4156	30	AGCCAAAGCCTCATTATTATTCTTACAAAGT	56.43548387	26	32	100	132	25
9380	4082	4111	29	TGGCATCATAAAGTAATGGGTTTTTGGAAC	57.52	11387	4114	4144	30	CATTTCCAGCAAAGCCAAAGCCTCATTATTA	59.08064516	26	45	87	132	3
9380	4082	4111	29	TGGCATCATAAAGTAATGGGTTTTTGGAAC	57.52	11385	4112	4142	30	GGCATTTCCAGCAAAGCCAAAGCCTCATTAT	61.72580645	26	45	88	133	1
9381	4083	4112	29	GGCATCATAAAGTAATGGGTTTTTGGAACG	58.88666667	11394	4121	4151	30	AGCAAAGCCAAAGCCTCATTATTATTCTTAC	57.75806452	26	44	89	133	9
9777	9896	9925	29	GACCATCAACTCTACCATCAAAAAAGACAG	58.88666667	11763	9940	9970	30	ATCGTTTCAGTTGGTTTCTTGGCTATGTCAG	60.40322581	26	67	66	133	15
9813	10231	10260	29	TGTCCATCAAAGTGTCCCTTATTTACAACA	57.52	11790	10267	10297	30	GCCACATTTTCTAAACTCTGAAGTCTTGTAA	57.75806452	26	28	105	133	7
9379	4081	4110	29	TTGGCATCATAAAGTAATGGGTTTTTGGAA	56.15333333	11384	4111	4141	30	CGGCATTTCCAGCAAAGCCAAAGCCTCATTA	63.0483871	26	47	87	134	1
9379	4081	4110	29	TTGGCATCATAAAGTAATGGGTTTTTGGAA	56.15333333	11387	4114	4144	30	CATTTCCAGCAAAGCCAAAGCCTCATTATTA	59.08064516	26	47	87	134	4
9380	4082	4111	29	TGGCATCATAAAGTAATGGGTTTTTGGAAC	57.52	11386	4113	4143	30	GCATTTCCAGCAAAGCCAAAGCCTCATTATT	60.40322581	26	45	89	134	2
9381	4083	4112	29	GGCATCATAAAGTAATGGGTTTTTGGAACG	58.88666667	11393	4120	4150	30	CAGCAAAGCCAAAGCCTCATTATTATTCTTA	57.75806452	26	44	90	134	8
9779	9898	9927	29	CCATCAACTCTACCATCAAAAAAGACAGTG	58.88666667	11762	9939	9969	30	AATCGTTTCAGTTGGTTTCTTGGCTATGTCA	59.08064516	26	70	64	134	12
10699	26810	26839	29	TGGCTCAAACTCTTCTTCTTCACAATCACC	60.25333333	12678	26852	26882	30	CTCATCTGGAGGGTAGAAAGAACAATACATA	59.08064516	26	66	68	134	13
9380	4082	4111	29	TGGCATCATAAAGTAATGGGTTTTTGGAAC	57.52	11393	4120	4150	30	CAGCAAAGCCAAAGCCTCATTATTATTCTTA	57.75806452	26	45	90	135	9
9381	4083	4112	29	GGCATCATAAAGTAATGGGTTTTTGGAACG	58.88666667	11396	4123	4153	30	CAAAGCCAAAGCCTCATTATTATTCTTACAA	56.43548387	26	44	91	135	11
9778	9897	9926	29	ACCATCAACTCTACCATCAAAAAAGACAGT	57.52	11762	9939	9969	30	AATCGTTTCAGTTGGTTTCTTGGCTATGTCA	59.08064516	26	71	64	135	13
9379	4081	4110	29	TTGGCATCATAAAGTAATGGGTTTTTGGAA	56.15333333	11386	4113	4143	30	GCATTTCCAGCAAAGCCAAAGCCTCATTATT	60.40322581	26	47	89	136	3
9379	4081	4110	29	TTGGCATCATAAAGTAATGGGTTTTTGGAA	56.15333333	11394	4121	4151	30	AGCAAAGCCAAAGCCTCATTATTATTCTTAC	57.75806452	26	47	89	136	11
9380	4082	4111	29	TGGCATCATAAAGTAATGGGTTTTTGGAAC	57.52	11395	4122	4152	30	GCAAAGCCAAAGCCTCATTATTATTCTTACA	57.75806452	26	45	91	136	11
9380	4082	4111	29	TGGCATCATAAAGTAATGGGTTTTTGGAAC	57.52	11396	4123	4153	30	CAAAGCCAAAGCCTCATTATTATTCTTACAA	56.43548387	26	45	91	136	12
9779	9898	9927	29	CCATCAACTCTACCATCAAAAAAGACAGTG	58.88666667	11763	9940	9970	30	ATCGTTTCAGTTGGTTTCTTGGCTATGTCAG	60.40322581	26	70	66	136	13
9385	4087	4116	29	TCATAAAGTAATGGGTTTTTGGAACGGCAT	57.52	11397	4124	4154	30	AAAGCCAAAGCCTCATTATTATTCTTACAAA	55.11290323	26	40	97	137	8
10696	26807	26836	29	TGATGGCTCAAACTCTTCTTCTTCACAATC	58.88666667	12678	26852	26882	30	CTCATCTGGAGGGTAGAAAGAACAATACATA	59.08064516	26	69	68	137	16
10700	26811	26840	29	GGCTCAAACTCTTCTTCTTCACAATCACCT	60.25333333	12678	26852	26882	30	CTCATCTGGAGGGTAGAAAGAACAATACATA	59.08064516	26	69	68	137	12
10702	26813	26842	29	CTCAAACTCTTCTTCTTCACAATCACCTTC	58.88666667	12678	26852	26882	30	CTCATCTGGAGGGTAGAAAGAACAATACATA	59.08064516	26	69	68	137	10
9379	4081	4110	29	TTGGCATCATAAAGTAATGGGTTTTTGGAA	56.15333333	11395	4122	4152	30	GCAAAGCCAAAGCCTCATTATTATTCTTACA	57.75806452	26	47	91	138	12
9379	4081	4110	29	TTGGCATCATAAAGTAATGGGTTTTTGGAA	56.15333333	11396	4123	4153	30	CAAAGCCAAAGCCTCATTATTATTCTTACAA	56.43548387	26	47	91	138	13
9780	9899	9928	29	CATCAACTCTACCATCAAAAAAGACAGTGA	57.52	11762	9939	9969	30	AATCGTTTCAGTTGGTTTCTTGGCTATGTCA	59.08064516	26	74	64	138	11
10118	17779	17808	29	ATGATGGAAGGGAACTAAACTCTGAGGCTA	60.25333333	12069	17812	17842	30	CTTGTAAGGTTGCCCTGTTGTCCAGCATTTC	63.0483871	26	28	110	138	4
9384	4086	4115	29	ATCATAAAGTAATGGGTTTTTGGAACGGCA	57.52	11397	4124	4154	30	AAAGCCAAAGCCTCATTATTATTCTTACAAA	55.11290323	26	42	97	139	9
9778	9897	9926	29	ACCATCAACTCTACCATCAAAAAAGACAGT	57.52	11764	9941	9971	30	TCGTTTCAGTTGGTTTCTTGGCTATGTCAGT	60.40322581	26	71	69	140	15
9780	9899	9928	29	CATCAACTCTACCATCAAAAAAGACAGTGA	57.52	11763	9940	9970	30	ATCGTTTCAGTTGGTTTCTTGGCTATGTCAG	60.40322581	26	74	66	140	12
9781	9900	9929	29	ATCAACTCTACCATCAAAAAAGACAGTGAG	57.52	11763	9940	9970	30	ATCGTTTCAGTTGGTTTCTTGGCTATGTCAG	60.40322581	26	74	66	140	11
9381	4083	4112	29	GGCATCATAAAGTAATGGGTTTTTGGAACG	58.88666667	11397	4124	4154	30	AAAGCCAAAGCCTCATTATTATTCTTACAAA	55.11290323	26	44	97	141	12
9382	4084	4113	29	GCATCATAAAGTAATGGGTTTTTGGAACGG	58.88666667	11397	4124	4154	30	AAAGCCAAAGCCTCATTATTATTCTTACAAA	55.11290323	26	44	97	141	11
9385	4087	4116	29	TCATAAAGTAATGGGTTTTTGGAACGGCAT	57.52	11398	4125	4155	30	AAGCCAAAGCCTCATTATTATTCTTACAAAG	56.43548387	26	40	101	141	9
9779	9898	9927	29	CCATCAACTCTACCATCAAAAAAGACAGTG	58.88666667	11766	9943	9973	30	GTTTCAGTTGGTTTCTTGGCTATGTCAGTCA	60.40322581	26	70	72	142	16
9780	9899	9928	29	CATCAACTCTACCATCAAAAAAGACAGTGA	57.52	11767	9944	9974	30	TTTCAGTTGGTTTCTTGGCTATGTCAGTCAT	59.08064516	26	74	68	142	16
10430	21699	21728	29	TCTACATCTGAATCAACAAACCCTTGCCGA	60.25333333	12396	21729	21759	30	GCTGCTGAAATAAAAGTAGATAAGACATTGT	56.43548387	26	17	125	142	1
9383	4085	4114	29	CATCATAAAGTAATGGGTTTTTGGAACGGC	58.88666667	11399	4126	4156	30	AGCCAAAGCCTCATTATTATTCTTACAAAGT	56.43548387	26	43	100	143	12
9780	9899	9928	29	CATCAACTCTACCATCAAAAAAGACAGTGA	57.52	11764	9941	9971	30	TCGTTTCAGTTGGTTTCTTGGCTATGTCAGT	60.40322581	26	74	69	143	13
9812	10228	10257	29	TGTTGTCCATCAAAGTGTCCCTTATTTACA	57.52	11787	10264	10294	30	AAAGCCACATTTTCTAAACTCTGAAGTCTTG	57.75806452	26	20	123	143	7
9402	4126	4155	29	AGCCAAAGCCTCATTATTATTCTTACAAAG	56.15333333	11402	4166	4196	30	GCAAGAAGTAGACTAAAGCATAAAGATAGAG	57.75806452	26	97	47	144	11
9381	4083	4112	29	GGCATCATAAAGTAATGGGTTTTTGGAACG	58.88666667	11398	4125	4155	30	AAGCCAAAGCCTCATTATTATTCTTACAAAG	56.43548387	26	44	101	145	13
9381	4083	4112	29	GGCATCATAAAGTAATGGGTTTTTGGAACG	58.88666667	11401	4128	4158	30	CCAAAGCCTCATTATTATTCTTACAAAGTTT	55.11290323	26	44	101	145	16
9382	4084	4113	29	GCATCATAAAGTAATGGGTTTTTGGAACGG	58.88666667	11398	4125	4155	30	AAGCCAAAGCCTCATTATTATTCTTACAAAG	56.43548387	26	44	101	145	12
9382	4084	4113	29	GCATCATAAAGTAATGGGTTTTTGGAACGG	58.88666667	11401	4128	4158	30	CCAAAGCCTCATTATTATTCTTACAAAGTTT	55.11290323	26	44	101	145	15
9781	9900	9929	29	ATCAACTCTACCATCAAAAAAGACAGTGAG	57.52	11766	9943	9973	30	GTTTCAGTTGGTTTCTTGGCTATGTCAGTCA	60.40322581	26	74	72	146	14
9402	4126	4155	29	AGCCAAAGCCTCATTATTATTCTTACAAAG	56.15333333	11403	4167	4197	30	CAAGAAGTAGACTAAAGCATAAAGATAGAGA	56.43548387	26	97	50	147	12
9384	4086	4115	29	ATCATAAAGTAATGGGTTTTTGGAACGGCA	57.52	11400	4127	4157	30	GCCAAAGCCTCATTATTATTCTTACAAAGTT	56.43548387	26	42	106	148	12
10429	21698	21727	29	TTCTACATCTGAATCAACAAACCCTTGCCG	60.25333333	12396	21729	21759	30	GCTGCTGAAATAAAAGTAGATAAGACATTGT	56.43548387	26	23	125	148	2
9403	4127	4156	29	GCCAAAGCCTCATTATTATTCTTACAAAGT	56.15333333	11403	4167	4197	30	CAAGAAGTAGACTAAAGCATAAAGATAGAGA	56.43548387	26	99	50	149	11
9381	4083	4112	29	GGCATCATAAAGTAATGGGTTTTTGGAACG	58.88666667	11400	4127	4157	30	GCCAAAGCCTCATTATTATTCTTACAAAGTT	56.43548387	26	44	106	150	15
9816	10234	10263	29	CCATCAAAGTGTCCCTTATTTACAACATTA	56.15333333	11788	10265	10295	30	AAGCCACATTTTCTAAACTCTGAAGTCTTGT	57.75806452	26	35	115	150	2
9813	10231	10260	29	TGTCCATCAAAGTGTCCCTTATTTACAACA	57.52	11787	10264	10294	30	AAAGCCACATTTTCTAAACTCTGAAGTCTTG	57.75806452	26	28	123	151	4
10117	17778	17807	29	TATGATGGAAGGGAACTAAACTCTGAGGCT	60.25333333	12072	17815	17845	30	GTAAGGTTGCCCTGTTGTCCAGCATTTCTTC	63.0483871	26	29	122	151	8
10118	17779	17808	29	ATGATGGAAGGGAACTAAACTCTGAGGCTA	60.25333333	12073	17816	17846	30	TAAGGTTGCCCTGTTGTCCAGCATTTCTTCA	61.72580645	26	28	123	151	8
9400	4122	4151	29	GCAAAGCCAAAGCCTCATTATTATTCTTAC	57.52	11405	4169	4199	30	AGAAGTAGACTAAAGCATAAAGATAGAGAAA	55.11290323	26	86	67	153	18
9815	10233	10262	29	TCCATCAAAGTGTCCCTTATTTACAACATT	56.15333333	11787	10264	10294	30	AAAGCCACATTTTCTAAACTCTGAAGTCTTG	57.75806452	26	31	123	154	2
9816	10234	10263	29	CCATCAAAGTGTCCCTTATTTACAACATTA	56.15333333	11787	10264	10294	30	AAAGCCACATTTTCTAAACTCTGAAGTCTTG	57.75806452	26	35	123	158	1
9401	4123	4152	29	CAAAGCCAAAGCCTCATTATTATTCTTACA	56.15333333	11406	4170	4200	30	GAAGTAGACTAAAGCATAAAGATAGAGAAAA	55.11290323	26	86	107	193	18
9396	4118	4147	29	TCCAGCAAAGCCAAAGCCTCATTATTATTC	58.88666667	11408	4172	4202	30	AGTAGACTAAAGCATAAAGATAGAGAAAAGG	56.43548387	26	63	143	206	25
9723	8780	8809	29	ACCCACAAATGTAAGTGAAAAAACCCTCTT	57.52	11696	8822	8852	30	CTTTTGTAACATTTTTAGTCTTAGGGTCGTA	56.43548387	26	110	98	208	13
10855	28256	28285	29	GATGTTGACTTTCTCTTTTTGGAGTATTTC	56.15333333	12804	28301	28331	30	AAGACCTTCGGAACCTTCTCCAACAACACCT	63.0483871	26	189	21	210	16
10855	28256	28285	29	GATGTTGACTTTCTCTTTTTGGAGTATTTC	56.15333333	12808	28305	28335	30	CCTTCGGAACCTTCTCCAACAACACCTGTAT	63.0483871	26	189	25	214	20
9401	4123	4152	29	CAAAGCCAAAGCCTCATTATTATTCTTACA	56.15333333	11408	4172	4202	30	AGTAGACTAAAGCATAAAGATAGAGAAAAGG	56.43548387	26	86	143	229	20
9725	8782	8811	29	CCACAAATGTAAGTGAAAAAACCCTCTTTA	56.15333333	11694	8820	8850	30	TTCTTTTGTAACATTTTTAGTCTTAGGGTCG	56.43548387	26	109	120	229	9
9726	8783	8812	29	CACAAATGTAAGTGAAAAAACCCTCTTTAG	56.15333333	11694	8820	8850	30	TTCTTTTGTAACATTTTTAGTCTTAGGGTCG	56.43548387	26	111	120	231	8
10684	26696	26725	29	ATCTAACCAATCTTCTTCTTGCTCTTCTTC	57.52	12652	26726	26756	30	AGGTTGAAGAGCAGCAGAAGTGGCACCAAAT	63.0483871	26	166	66	232	1
9402	4126	4155	29	AGCCAAAGCCTCATTATTATTCTTACAAAG	56.15333333	11408	4172	4202	30	AGTAGACTAAAGCATAAAGATAGAGAAAAGG	56.43548387	26	97	143	240	17
9401	4123	4152	29	CAAAGCCAAAGCCTCATTATTATTCTTACA	56.15333333	11412	4176	4206	30	GACTAAAGCATAAAGATAGAGAAAAGGGGCT	59.08064516	26	86	163	249	24
10584	25120	25149	29	GTGAGATGGTTTCAATAAAATGTTCTTCAG	56.15333333	12552	25150	25180	30	GTGTTTTAGAAGAAGAAGTAAGATAACCATT	55.11290323	26	159	92	251	1
9401	4123	4152	29	CAAAGCCAAAGCCTCATTATTATTCTTACA	56.15333333	11410	4174	4204	30	TAGACTAAAGCATAAAGATAGAGAAAAGGGG	57.75806452	26	86	166	252	22
9403	4127	4156	29	GCCAAAGCCTCATTATTATTCTTACAAAGT	56.15333333	11410	4174	4204	30	TAGACTAAAGCATAAAGATAGAGAAAAGGGG	57.75806452	26	99	166	265	18
9218	2096	2125	29	AGCAGAAAGGCTAAAAAGCACAAATAGAAG	57.52	11231	2144	2174	30	ATCATTCTGTCTTTCTTTTGAGTGTGAAGCA	57.75806452	26	126	151	277	19
9218	2096	2125	29	AGCAGAAAGGCTAAAAAGCACAAATAGAAG	57.52	11230	2143	2173	30	AATCATTCTGTCTTTCTTTTGAGTGTGAAGC	57.75806452	26	126	158	284	18
10886	28424	28453	29	GGCAATAGTGCGACCACCCTTACGAAGAAT	62.98666667	14547	28469	28500	31	TTCATTATGGTATTCGGCAAGACTATGCTCAG	60.54375	26	2	1	3	16
10887	28425	28454	29	GCAATAGTGCGACCACCCTTACGAAGAATG	62.98666667	14548	28470	28501	31	TCATTATGGTATTCGGCAAGACTATGCTCAGG	61.825	26	3	2	5	16
10888	28426	28455	29	CAATAGTGCGACCACCCTTACGAAGAATGG	62.98666667	14549	28471	28502	31	CATTATGGTATTCGGCAAGACTATGCTCAGGT	61.825	26	3	3	6	16
9260	2803	2832	29	AAAACCTGAGTCACCTGCTACACGCTGCGA	64.35333333	13159	2846	2877	31	TAATAAGAAAGCGTTCGTGATGTAGCAACAGT	59.2625	26	12	1	13	14
9257	2770	2799	29	ATAGTTGCCAATCCTGTAGCGACTGTATGC	61.62	13152	2803	2834	31	AAAACCTGAGTCACCTGCTACACGCTGCGAAG	65.66875	26	5	12	17	4
9259	2802	2831	29	CAAAACCTGAGTCACCTGCTACACGCTGCG	65.72	13159	2846	2877	31	TAATAAGAAAGCGTTCGTGATGTAGCAACAGT	59.2625	26	16	1	17	15
9262	2805	2834	29	AACCTGAGTCACCTGCTACACGCTGCGAAG	65.72	13155	2842	2873	31	TTTGTAATAAGAAAGCGTTCGTGATGTAGCAA	57.98125	26	10	7	17	8
10600	25329	25358	29	GTGTTGATAAGTGACGCTACAGTTGTTTTA	57.52	14289	25378	25409	31	TAGCACCATAATCAACCACACCCTCTTGTATT	60.54375	26	0	17	17	20
9260	2803	2832	29	AAAACCTGAGTCACCTGCTACACGCTGCGA	64.35333333	13162	2849	2880	31	TAAGAAAGCGTTCGTGATGTAGCAACAGTGAT	60.54375	26	12	6	18	17
10886	28424	28453	29	GGCAATAGTGCGACCACCCTTACGAAGAAT	62.98666667	14543	28465	28496	31	CAGATTCATTATGGTATTCGGCAAGACTATGC	60.54375	26	2	17	19	12
9257	2770	2799	29	ATAGTTGCCAATCCTGTAGCGACTGTATGC	61.62	13150	2801	2832	31	GCAAAACCTGAGTCACCTGCTACACGCTGCGA	66.95	26	5	16	21	2
9257	2770	2799	29	ATAGTTGCCAATCCTGTAGCGACTGTATGC	61.62	13151	2802	2833	31	CAAAACCTGAGTCACCTGCTACACGCTGCGAA	65.66875	26	5	16	21	3
10601	25330	25359	29	TGTTGATAAGTGACGCTACAGTTGTTTTAC	57.52	14290	25379	25410	31	AGCACCATAATCAACCACACCCTCTTGTATTT	60.54375	26	3	18	21	20
9259	2802	2831	29	CAAAACCTGAGTCACCTGCTACACGCTGCG	65.72	13162	2849	2880	31	TAAGAAAGCGTTCGTGATGTAGCAACAGTGAT	60.54375	26	16	6	22	18
10887	28425	28454	29	GCAATAGTGCGACCACCCTTACGAAGAATG	62.98666667	14542	28464	28495	31	CCAGATTCATTATGGTATTCGGCAAGACTATG	60.54375	26	3	19	22	10
10598	25327	25356	29	GTGTGTTGATAAGTGACGCTACAGTTGTTT	58.88666667	14291	25380	25411	31	GCACCATAATCAACCACACCCTCTTGTATTTT	60.54375	26	0	23	23	24
10599	25328	25357	29	TGTGTTGATAAGTGACGCTACAGTTGTTTT	57.52	14291	25380	25411	31	GCACCATAATCAACCACACCCTCTTGTATTTT	60.54375	26	0	23	23	23
10598	25327	25356	29	GTGTGTTGATAAGTGACGCTACAGTTGTTT	58.88666667	14292	25381	25412	31	CACCATAATCAACCACACCCTCTTGTATTTTA	59.2625	26	0	24	24	25
10599	25328	25357	29	TGTGTTGATAAGTGACGCTACAGTTGTTTT	57.52	14292	25381	25412	31	CACCATAATCAACCACACCCTCTTGTATTTTA	59.2625	26	0	24	24	24
10600	25329	25358	29	GTGTTGATAAGTGACGCTACAGTTGTTTTA	57.52	14292	25381	25412	31	CACCATAATCAACCACACCCTCTTGTATTTTA	59.2625	26	0	24	24	23
9261	2804	2833	29	AAACCTGAGTCACCTGCTACACGCTGCGAA	64.35333333	13154	2841	2872	31	ATTTGTAATAAGAAAGCGTTCGTGATGTAGCA	57.98125	26	10	15	25	8
10597	25326	25355	29	AGTGTGTTGATAAGTGACGCTACAGTTGTT	58.88666667	14291	25380	25411	31	GCACCATAATCAACCACACCCTCTTGTATTTT	60.54375	26	2	23	25	25
10601	25330	25359	29	TGTTGATAAGTGACGCTACAGTTGTTTTAC	57.52	14292	25381	25412	31	CACCATAATCAACCACACCCTCTTGTATTTTA	59.2625	26	3	24	27	22
10888	28426	28455	29	CAATAGTGCGACCACCCTTACGAAGAATGG	62.98666667	14538	28460	28491	31	CAAGCCAGATTCATTATGGTATTCGGCAAGAC	61.825	26	3	25	28	5
9122	1201	1230	29	CTTTTGGTGTATTCAAGGCTCCCTCAGTTG	61.62	13046	1239	1270	31	ATGATGCCGTCTTTGTTAGCACCATAGGGAAG	63.10625	26	17	12	29	9
10268	19519	19548	29	TCTGTCCTGGTTGAATGCGAACAAACTTAT	58.88666667	14000	19549	19580	31	ACTTAGGTGTCTTAGGATTGGCTGTATCAACC	61.825	26	6	23	29	1
10038	15751	15780	29	TAATAAGAATCTACAACAGGAACTCCACTA	56.15333333	13810	15781	15812	31	CCTGGCGTGGTTTGTATGAAATCACCGAAATC	63.10625	26	26	5	31	1
10602	25331	25360	29	GTTGATAAGTGACGCTACAGTTGTTTTACT	57.52	14291	25380	25411	31	GCACCATAATCAACCACACCCTCTTGTATTTT	60.54375	26	9	23	32	20
10602	25331	25360	29	GTTGATAAGTGACGCTACAGTTGTTTTACT	57.52	14292	25381	25412	31	CACCATAATCAACCACACCCTCTTGTATTTTA	59.2625	26	9	24	33	21
9120	1199	1228	29	ATCTTTTGGTGTATTCAAGGCTCCCTCAGT	60.25333333	13046	1239	1270	31	ATGATGCCGTCTTTGTTAGCACCATAGGGAAG	63.10625	26	24	12	36	11
9121	1200	1229	29	TCTTTTGGTGTATTCAAGGCTCCCTCAGTT	60.25333333	13046	1239	1270	31	ATGATGCCGTCTTTGTTAGCACCATAGGGAAG	63.10625	26	24	12	36	10
9258	2801	2830	29	GCAAAACCTGAGTCACCTGCTACACGCTGC	65.72	13166	2854	2885	31	AAGCGTTCGTGATGTAGCAACAGTGATTTCTT	60.54375	26	16	20	36	24
9259	2802	2831	29	CAAAACCTGAGTCACCTGCTACACGCTGCG	65.72	13166	2854	2885	31	AAGCGTTCGTGATGTAGCAACAGTGATTTCTT	60.54375	26	16	20	36	23
9436	4309	4338	29	CTCTTTTTGAGGGTTATGATTTTGGAAGCG	58.88666667	13314	4363	4394	31	ACGCCAACAATAAGCCATCCGAAAGGGAGTGA	64.3875	26	31	5	36	25
9123	1202	1231	29	TTTTGGTGTATTCAAGGCTCCCTCAGTTGC	61.62	13051	1244	1275	31	GCCGTCTTTGTTAGCACCATAGGGAAGTCCAG	65.66875	26	15	22	37	13
10037	15750	15779	29	ATAATAAGAATCTACAACAGGAACTCCACT	56.15333333	13809	15780	15811	31	ACCTGGCGTGGTTTGTATGAAATCACCGAAAT	61.825	26	32	5	37	1
9146	1477	1506	29	AAGACGCAGTATTATTGGGTAAACCTTGGG	60.25333333	13063	1526	1557	31	CGCCCCACTGCGTTCTCCATTCTGGTTACTGC	68.23125	26	10	28	38	20
9263	2806	2835	29	ACCTGAGTCACCTGCTACACGCTGCGAAGC	67.08666667	13167	2855	2886	31	AGCGTTCGTGATGTAGCAACAGTGATTTCTTT	60.54375	26	9	29	38	20
10624	25707	25736	29	TCAGTAGTGCCACCAGCCTTTTTAGTAGGT	61.62	14308	25751	25782	31	TAAAACACCCTCTTGAACAACATCACCCACTA	60.54375	26	25	13	38	15
10865	28308	28337	29	TCGGAACCTTCTCCAACAACACCTGTATGG	62.98666667	14511	28362	28393	31	CGTGGAACCCAATAGGCACACTTGTTATGGCA	64.3875	26	28	10	38	25
9122	1201	1230	29	CTTTTGGTGTATTCAAGGCTCCCTCAGTTG	61.62	13051	1244	1275	31	GCCGTCTTTGTTAGCACCATAGGGAAGTCCAG	65.66875	26	17	22	39	14
9261	2804	2833	29	AAACCTGAGTCACCTGCTACACGCTGCGAA	64.35333333	13167	2855	2886	31	AGCGTTCGTGATGTAGCAACAGTGATTTCTTT	60.54375	26	10	29	39	22
10623	25706	25735	29	TTCAGTAGTGCCACCAGCCTTTTTAGTAGG	61.62	14308	25751	25782	31	TAAAACACCCTCTTGAACAACATCACCCACTA	60.54375	26	26	13	39	16
10624	25707	25736	29	TCAGTAGTGCCACCAGCCTTTTTAGTAGGT	61.62	14309	25752	25783	31	AAAACACCCTCTTGAACAACATCACCCACTAT	60.54375	26	25	14	39	16
10625	25708	25737	29	CAGTAGTGCCACCAGCCTTTTTAGTAGGTA	61.62	14309	25752	25783	31	AAAACACCCTCTTGAACAACATCACCCACTAT	60.54375	26	25	14	39	15
10808	27738	27767	29	TTCTCTTCAAGCCAATCAAGGACGGGTTTG	61.62	14462	27785	27816	31	GCCAAAGATGTTAGTTAGCCACTGCGAAGTCA	63.10625	26	33	6	39	18
9119	1165	1194	29	CAGCATTGTTAGCAGGATTGCGGGTGCCAA	64.35333333	13044	1199	1230	31	ATCTTTTGGTGTATTCAAGGCTCCCTCAGTTG	61.825	26	15	25	40	5
10623	25706	25735	29	TTCAGTAGTGCCACCAGCCTTTTTAGTAGG	61.62	14309	25752	25783	31	AAAACACCCTCTTGAACAACATCACCCACTAT	60.54375	26	26	14	40	17
10866	28309	28338	29	CGGAACCTTCTCCAACAACACCTGTATGGT	62.98666667	14512	28363	28394	31	GTGGAACCCAATAGGCACACTTGTTATGGCAA	63.10625	26	28	12	40	25
10876	28388	28417	29	ATGGCAACCAACATAAGAGAACACACAGCC	61.62	14525	28423	28454	31	AGGCAATAGTGCGACCACCCTTACGAAGAATG	64.3875	26	37	3	40	6
9119	1165	1194	29	CAGCATTGTTAGCAGGATTGCGGGTGCCAA	64.35333333	13045	1200	1231	31	TCTTTTGGTGTATTCAAGGCTCCCTCAGTTGC	63.10625	26	15	26	41	6
9260	2803	2832	29	AAAACCTGAGTCACCTGCTACACGCTGCGA	64.35333333	13167	2855	2886	31	AGCGTTCGTGATGTAGCAACAGTGATTTCTTT	60.54375	26	12	29	41	23
10621	25704	25733	29	ATTTCAGTAGTGCCACCAGCCTTTTTAGTA	58.88666667	14308	25751	25782	31	TAAAACACCCTCTTGAACAACATCACCCACTA	60.54375	26	28	13	41	18
10035	15748	15777	29	GAATAATAAGAATCTACAACAGGAACTCCA	56.15333333	13809	15780	15811	31	ACCTGGCGTGGTTTGTATGAAATCACCGAAAT	61.825	26	37	5	42	3
10035	15748	15777	29	GAATAATAAGAATCTACAACAGGAACTCCA	56.15333333	13810	15781	15812	31	CCTGGCGTGGTTTGTATGAAATCACCGAAATC	63.10625	26	37	5	42	4
10618	25701	25730	29	AGCATTTCAGTAGTGCCACCAGCCTTTTTA	60.25333333	14308	25751	25782	31	TAAAACACCCTCTTGAACAACATCACCCACTA	60.54375	26	29	13	42	21
10620	25703	25732	29	CATTTCAGTAGTGCCACCAGCCTTTTTAGT	60.25333333	14308	25751	25782	31	TAAAACACCCTCTTGAACAACATCACCCACTA	60.54375	26	29	13	42	19
9120	1199	1228	29	ATCTTTTGGTGTATTCAAGGCTCCCTCAGT	60.25333333	13049	1242	1273	31	ATGCCGTCTTTGTTAGCACCATAGGGAAGTCC	64.3875	26	24	19	43	14
9121	1200	1229	29	TCTTTTGGTGTATTCAAGGCTCCCTCAGTT	60.25333333	13049	1242	1273	31	ATGCCGTCTTTGTTAGCACCATAGGGAAGTCC	64.3875	26	24	19	43	13
10619	25702	25731	29	GCATTTCAGTAGTGCCACCAGCCTTTTTAG	61.62	14308	25751	25782	31	TAAAACACCCTCTTGAACAACATCACCCACTA	60.54375	26	30	13	43	20
10620	25703	25732	29	CATTTCAGTAGTGCCACCAGCCTTTTTAGT	60.25333333	14309	25752	25783	31	AAAACACCCTCTTGAACAACATCACCCACTAT	60.54375	26	29	14	43	20
9121	1200	1229	29	TCTTTTGGTGTATTCAAGGCTCCCTCAGTT	60.25333333	13050	1243	1274	31	TGCCGTCTTTGTTAGCACCATAGGGAAGTCCA	64.3875	26	24	20	44	14
9214	1970	1999	29	GCTACAGTTGTGATGATTCCTAAGAAAACA	57.52	13124	2009	2040	31	ATGTTCGTTTAGGCGTGACAAGTTTCATTATG	59.2625	26	37	7	44	10
9258	2801	2830	29	GCAAAACCTGAGTCACCTGCTACACGCTGC	65.72	13167	2855	2886	31	AGCGTTCGTGATGTAGCAACAGTGATTTCTTT	60.54375	26	16	29	45	25
9259	2802	2831	29	CAAAACCTGAGTCACCTGCTACACGCTGCG	65.72	13167	2855	2886	31	AGCGTTCGTGATGTAGCAACAGTGATTTCTTT	60.54375	26	16	29	45	24
9262	2805	2834	29	AACCTGAGTCACCTGCTACACGCTGCGAAG	65.72	13168	2856	2887	31	GCGTTCGTGATGTAGCAACAGTGATTTCTTTA	60.54375	26	10	35	45	22
9120	1199	1228	29	ATCTTTTGGTGTATTCAAGGCTCCCTCAGT	60.25333333	13051	1244	1275	31	GCCGTCTTTGTTAGCACCATAGGGAAGTCCAG	65.66875	26	24	22	46	16
9261	2804	2833	29	AAACCTGAGTCACCTGCTACACGCTGCGAA	64.35333333	13169	2857	2888	31	CGTTCGTGATGTAGCAACAGTGATTTCTTTAG	60.54375	26	10	36	46	24
9264	2841	2870	29	ATTTGTAATAAGAAAGCGTTCGTGATGTAG	56.15333333	13188	2878	2909	31	GATTTCTTTAGGCAGGTCCTTGATGTCACAGC	63.10625	26	15	31	46	8
9266	2843	2872	29	TTGTAATAAGAAAGCGTTCGTGATGTAGCA	57.52	13185	2873	2904	31	ACAGTGATTTCTTTAGGCAGGTCCTTGATGTC	61.825	26	2	44	46	1
9267	2844	2873	29	TGTAATAAGAAAGCGTTCGTGATGTAGCAA	57.52	13186	2874	2905	31	CAGTGATTTCTTTAGGCAGGTCCTTGATGTCA	61.825	26	2	44	46	1
10878	28390	28419	29	GGCAACCAACATAAGAGAACACACAGCCTC	62.98666667	14525	28423	28454	31	AGGCAATAGTGCGACCACCCTTACGAAGAATG	64.3875	26	43	3	46	4
9260	2803	2832	29	AAAACCTGAGTCACCTGCTACACGCTGCGA	64.35333333	13168	2856	2887	31	GCGTTCGTGATGTAGCAACAGTGATTTCTTTA	60.54375	26	12	35	47	24
10301	19870	19899	29	TAGAGGTTTGTGGTGGTTGGTAAAGAACAT	58.88666667	14041	19923	19954	31	TTGAGAGCCTTTGCGAGATGACAACAAGCAGC	64.3875	26	39	9	48	24
10302	19871	19900	29	AGAGGTTTGTGGTGGTTGGTAAAGAACATC	60.25333333	14041	19923	19954	31	TTGAGAGCCTTTGCGAGATGACAACAAGCAGC	64.3875	26	39	9	48	23
10879	28391	28420	29	GCAACCAACATAAGAGAACACACAGCCTCC	62.98666667	14525	28423	28454	31	AGGCAATAGTGCGACCACCCTTACGAAGAATG	64.3875	26	46	3	49	3
10879	28391	28420	29	GCAACCAACATAAGAGAACACACAGCCTCC	62.98666667	14526	28424	28455	31	GGCAATAGTGCGACCACCCTTACGAAGAATGG	65.66875	26	46	3	49	4
9263	2806	2835	29	ACCTGAGTCACCTGCTACACGCTGCGAAGC	67.08666667	13171	2859	2890	31	TTCGTGATGTAGCAACAGTGATTTCTTTAGGC	60.54375	26	9	41	50	24
10037	15750	15779	29	ATAATAAGAATCTACAACAGGAACTCCACT	56.15333333	13813	15798	15829	31	GAAATCACCGAAATCATACCAGTTACCATTGA	59.2625	26	32	18	50	19
10300	19869	19898	29	ATAGAGGTTTGTGGTGGTTGGTAAAGAACA	58.88666667	14041	19923	19954	31	TTGAGAGCCTTTGCGAGATGACAACAAGCAGC	64.3875	26	42	9	51	25
10880	28392	28421	29	CAACCAACATAAGAGAACACACAGCCTCCA	61.62	14525	28423	28454	31	AGGCAATAGTGCGACCACCCTTACGAAGAATG	64.3875	26	48	3	51	2
10880	28392	28421	29	CAACCAACATAAGAGAACACACAGCCTCCA	61.62	14526	28424	28455	31	GGCAATAGTGCGACCACCCTTACGAAGAATGG	65.66875	26	48	3	51	3
10796	27698	27727	29	TTCCCAACCGTCTCTAAGAAACTCTACACC	61.62	14459	27736	27767	31	ACTTCTCTTCAAGCCAATCAAGGACGGGTTTG	63.10625	26	16	36	52	9
9419	4217	4246	29	CAGCAACGAGCAAAAGGTGTGAGTAAACTG	61.62	13301	4269	4300	31	GCAAACAAAGTGAACACCCTTGGAGAGTGCTA	63.10625	26	19	34	53	23
9420	4218	4247	29	AGCAACGAGCAAAAGGTGTGAGTAAACTGT	60.25333333	13301	4269	4300	31	GCAAACAAAGTGAACACCCTTGGAGAGTGCTA	63.10625	26	19	34	53	22
9421	4219	4248	29	GCAACGAGCAAAAGGTGTGAGTAAACTGTT	60.25333333	13301	4269	4300	31	GCAAACAAAGTGAACACCCTTGGAGAGTGCTA	63.10625	26	19	34	53	21
10306	19875	19904	29	GTTTGTGGTGGTTGGTAAAGAACATCAGAA	58.88666667	14039	19921	19952	31	CATTGAGAGCCTTTGCGAGATGACAACAAGCA	63.10625	26	46	7	53	17
10642	26625	26654	29	ATTGTTTGAATAGTAGTTGTCTGATTGTCC	56.15333333	14347	26679	26710	31	GTTTGTTGACTATCATCATCTAACCAATCTTC	57.98125	26	21	32	53	25
10796	27698	27727	29	TTCCCAACCGTCTCTAAGAAACTCTACACC	61.62	14458	27735	27766	31	AACTTCTCTTCAAGCCAATCAAGGACGGGTTT	61.825	26	16	37	53	8
10258	19509	19538	29	ACTGAAAAAGTCTGTCCTGGTTGAATGCGA	60.25333333	13999	19548	19579	31	TACTTAGGTGTCTTAGGATTGGCTGTATCAAC	60.54375	26	31	23	54	10
10642	26625	26654	29	ATTGTTTGAATAGTAGTTGTCTGATTGTCC	56.15333333	14345	26677	26708	31	CAGTTTGTTGACTATCATCATCTAACCAATCT	57.98125	26	21	33	54	23
10642	26625	26654	29	ATTGTTTGAATAGTAGTTGTCTGATTGTCC	56.15333333	14346	26678	26709	31	AGTTTGTTGACTATCATCATCTAACCAATCTT	56.7	26	21	33	54	24
10796	27698	27727	29	TTCCCAACCGTCTCTAAGAAACTCTACACC	61.62	14457	27734	27765	31	AAACTTCTCTTCAAGCCAATCAAGGACGGGTT	61.825	26	16	38	54	7
10797	27699	27728	29	TCCCAACCGTCTCTAAGAAACTCTACACCT	61.62	14459	27736	27767	31	ACTTCTCTTCAAGCCAATCAAGGACGGGTTTG	63.10625	26	18	36	54	8
10036	15749	15778	29	AATAATAAGAATCTACAACAGGAACTCCAC	56.15333333	13812	15797	15828	31	TGAAATCACCGAAATCATACCAGTTACCATTG	59.2625	26	37	18	55	19
10306	19875	19904	29	GTTTGTGGTGGTTGGTAAAGAACATCAGAA	58.88666667	14041	19923	19954	31	TTGAGAGCCTTTGCGAGATGACAACAAGCAGC	64.3875	26	46	9	55	19
10307	19876	19905	29	TTTGTGGTGGTTGGTAAAGAACATCAGAAC	58.88666667	14039	19921	19952	31	CATTGAGAGCCTTTGCGAGATGACAACAAGCA	63.10625	26	48	7	55	16
9486	4949	4978	29	TCCTATTACAACATCACAGTTACCAGACAC	58.88666667	13355	4981	5012	31	ATGTGTTGTCTGTAGTAATGATTTGTGGTTCA	57.98125	26	24	32	56	3
9487	4950	4979	29	CCTATTACAACATCACAGTTACCAGACACA	58.88666667	13355	4981	5012	31	ATGTGTTGTCTGTAGTAATGATTTGTGGTTCA	57.98125	26	24	32	56	2
9488	4951	4980	29	CTATTACAACATCACAGTTACCAGACACAA	57.52	13355	4981	5012	31	ATGTGTTGTCTGTAGTAATGATTTGTGGTTCA	57.98125	26	24	32	56	1
10306	19875	19904	29	GTTTGTGGTGGTTGGTAAAGAACATCAGAA	58.88666667	14040	19922	19953	31	ATTGAGAGCCTTTGCGAGATGACAACAAGCAG	63.10625	26	46	10	56	18
9265	2842	2871	29	TTTGTAATAAGAAAGCGTTCGTGATGTAGC	57.52	13184	2872	2903	31	AACAGTGATTTCTTTAGGCAGGTCCTTGATGT	60.54375	26	7	50	57	1
10307	19876	19905	29	TTTGTGGTGGTTGGTAAAGAACATCAGAAC	58.88666667	14041	19923	19954	31	TTGAGAGCCTTTGCGAGATGACAACAAGCAGC	64.3875	26	48	9	57	18
10643	26626	26655	29	TTGTTTGAATAGTAGTTGTCTGATTGTCCT	56.15333333	14344	26676	26707	31	ACAGTTTGTTGACTATCATCATCTAACCAATC	57.98125	26	24	33	57	21
10643	26626	26655	29	TTGTTTGAATAGTAGTTGTCTGATTGTCCT	56.15333333	14346	26678	26709	31	AGTTTGTTGACTATCATCATCTAACCAATCTT	56.7	26	24	33	57	23
9485	4948	4977	29	TTCCTATTACAACATCACAGTTACCAGACA	57.52	13355	4981	5012	31	ATGTGTTGTCTGTAGTAATGATTTGTGGTTCA	57.98125	26	26	32	58	4
10307	19876	19905	29	TTTGTGGTGGTTGGTAAAGAACATCAGAAC	58.88666667	14040	19922	19953	31	ATTGAGAGCCTTTGCGAGATGACAACAAGCAG	63.10625	26	48	10	58	17
9486	4949	4978	29	TCCTATTACAACATCACAGTTACCAGACAC	58.88666667	13354	4980	5011	31	AATGTGTTGTCTGTAGTAATGATTTGTGGTTC	57.98125	26	24	35	59	2
9487	4950	4979	29	CCTATTACAACATCACAGTTACCAGACACA	58.88666667	13354	4980	5011	31	AATGTGTTGTCTGTAGTAATGATTTGTGGTTC	57.98125	26	24	35	59	1
9485	4948	4977	29	TTCCTATTACAACATCACAGTTACCAGACA	57.52	13354	4980	5011	31	AATGTGTTGTCTGTAGTAATGATTTGTGGTTC	57.98125	26	26	35	61	3
10255	19506	19535	29	AACACTGAAAAAGTCTGTCCTGGTTGAATG	58.88666667	13999	19548	19579	31	TACTTAGGTGTCTTAGGATTGGCTGTATCAAC	60.54375	26	38	23	61	13
10255	19506	19535	29	AACACTGAAAAAGTCTGTCCTGGTTGAATG	58.88666667	14000	19549	19580	31	ACTTAGGTGTCTTAGGATTGGCTGTATCAACC	61.825	26	38	23	61	14
10256	19507	19536	29	ACACTGAAAAAGTCTGTCCTGGTTGAATGC	60.25333333	14000	19549	19580	31	ACTTAGGTGTCTTAGGATTGGCTGTATCAACC	61.825	26	39	23	62	13
9087	975	1004	29	AGAGCAGCATCACCGCCATTGCCAGCCATT	65.72	13025	1010	1041	31	AGGAGAAGTTCCCCTACTGCTGCCTGGAGTTG	66.95	26	15	49	64	6
10517	23427	23456	29	ACTTCGGTAGTTTTCACATTACACTCAAGA	57.52	14214	23474	23505	31	AGGATTTTCCACTACTTCTTCAGAGACTGGTT	60.54375	26	19	46	65	18
9089	977	1006	29	AGCAGCATCACCGCCATTGCCAGCCATTCT	65.72	13025	1010	1041	31	AGGAGAAGTTCCCCTACTGCTGCCTGGAGTTG	66.95	26	17	49	66	4
10499	22749	22778	29	GAATCTAAACCACTAAGACAAACACTACAA	56.15333333	14204	22803	22834	31	GCAATAGTGACATTAGTAGAGTTCAAATAGCC	59.2625	26	39	28	67	25
10503	22753	22782	29	CTAAACCACTAAGACAAACACTACAAGGTA	57.52	14204	22803	22834	31	GCAATAGTGACATTAGTAGAGTTCAAATAGCC	59.2625	26	40	28	68	21
10518	23428	23457	29	CTTCGGTAGTTTTCACATTACACTCAAGAA	57.52	14215	23475	23506	31	GGATTTTCCACTACTTCTTCAGAGACTGGTTT	60.54375	26	21	47	68	18
10519	23429	23458	29	TTCGGTAGTTTTCACATTACACTCAAGAAC	57.52	14213	23473	23504	31	TAGGATTTTCCACTACTTCTTCAGAGACTGGT	60.54375	26	22	46	68	15
9090	978	1007	29	GCAGCATCACCGCCATTGCCAGCCATTCTA	65.72	13026	1011	1042	31	GGAGAAGTTCCCCTACTGCTGCCTGGAGTTGA	66.95	26	14	55	69	4
9740	9161	9190	29	TTTGAAGGTCACACTTTTCTAATAGCATTC	56.15333333	13558	9195	9226	31	CATTTTGTAAAGATTAGGCATAGCAACACCCG	60.54375	26	40	29	69	5
10502	22752	22781	29	TCTAAACCACTAAGACAAACACTACAAGGT	57.52	14204	22803	22834	31	GCAATAGTGACATTAGTAGAGTTCAAATAGCC	59.2625	26	41	28	69	22
10504	22754	22783	29	TAAACCACTAAGACAAACACTACAAGGTAT	56.15333333	14204	22803	22834	31	GCAATAGTGACATTAGTAGAGTTCAAATAGCC	59.2625	26	41	28	69	20
10518	23428	23457	29	CTTCGGTAGTTTTCACATTACACTCAAGAA	57.52	14220	23480	23511	31	TTCCACTACTTCTTCAGAGACTGGTTTTAGAT	59.2625	26	21	48	69	23
10801	27703	27732	29	AACCGTCTCTAAGAAACTCTACACCTTCCT	60.25333333	14456	27733	27764	31	TAAACTTCTCTTCAAGCCAATCAAGGACGGGT	61.825	26	25	44	69	1
9087	975	1004	29	AGAGCAGCATCACCGCCATTGCCAGCCATT	65.72	13026	1011	1042	31	GGAGAAGTTCCCCTACTGCTGCCTGGAGTTGA	66.95	26	15	55	70	7
9740	9161	9190	29	TTTGAAGGTCACACTTTTCTAATAGCATTC	56.15333333	13557	9194	9225	31	GCATTTTGTAAAGATTAGGCATAGCAACACCC	60.54375	26	40	30	70	4
9813	10231	10260	29	TGTCCATCAAAGTGTCCCTTATTTACAACA	57.52	13627	10275	10306	31	TTCTAAACTCTGAAGTCTTGTAAAAGTGTTCC	57.98125	26	28	42	70	15
10503	22753	22782	29	CTAAACCACTAAGACAAACACTACAAGGTA	57.52	14208	22807	22838	31	TAGTGACATTAGTAGAGTTCAAATAGCCTTCT	57.98125	26	40	30	70	25
10519	23429	23458	29	TTCGGTAGTTTTCACATTACACTCAAGAAC	57.52	14220	23480	23511	31	TTCCACTACTTCTTCAGAGACTGGTTTTAGAT	59.2625	26	22	48	70	22
10663	26646	26675	29	TGATTGTCCTCACTGCCGTCTTGTTGACCA	62.98666667	14344	26676	26707	31	ACAGTTTGTTGACTATCATCATCTAACCAATC	57.98125	26	37	33	70	1
9085	973	1002	29	CAAGAGCAGCATCACCGCCATTGCCAGCCA	67.08666667	13026	1011	1042	31	GGAGAAGTTCCCCTACTGCTGCCTGGAGTTGA	66.95	26	16	55	71	9
9102	1070	1099	29	TGAGGAACGAGAAGAGGCTTGACTGCCGCC	67.08666667	13043	1116	1147	31	TAGAAGCCTTTTGGCAATGTTGTTCCTTGAGG	61.825	26	15	56	71	17
9813	10231	10260	29	TGTCCATCAAAGTGTCCCTTATTTACAACA	57.52	13628	10276	10307	31	TCTAAACTCTGAAGTCTTGTAAAAGTGTTCCA	57.98125	26	28	43	71	16
10502	22752	22781	29	TCTAAACCACTAAGACAAACACTACAAGGT	57.52	14206	22805	22836	31	AATAGTGACATTAGTAGAGTTCAAATAGCCTT	56.7	26	41	30	71	24
10503	22753	22782	29	CTAAACCACTAAGACAAACACTACAAGGTA	57.52	14207	22806	22837	31	ATAGTGACATTAGTAGAGTTCAAATAGCCTTC	57.98125	26	40	31	71	24
10504	22754	22783	29	TAAACCACTAAGACAAACACTACAAGGTAT	56.15333333	14206	22805	22836	31	AATAGTGACATTAGTAGAGTTCAAATAGCCTT	56.7	26	41	30	71	22
10504	22754	22783	29	TAAACCACTAAGACAAACACTACAAGGTAT	56.15333333	14208	22807	22838	31	TAGTGACATTAGTAGAGTTCAAATAGCCTTCT	57.98125	26	41	30	71	24
9102	1070	1099	29	TGAGGAACGAGAAGAGGCTTGACTGCCGCC	67.08666667	13042	1115	1146	31	GTAGAAGCCTTTTGGCAATGTTGTTCCTTGAG	61.825	26	15	57	72	16
9343	3872	3901	29	GCTGGTAATAGTCTGAAGTGAAGTAACTGT	58.88666667	13227	3905	3936	31	ATACAACACAGTCTTTTACTCCAGATTCCCAT	59.2625	26	36	36	72	4
10502	22752	22781	29	TCTAAACCACTAAGACAAACACTACAAGGT	57.52	14207	22806	22837	31	ATAGTGACATTAGTAGAGTTCAAATAGCCTTC	57.98125	26	41	31	72	25
10504	22754	22783	29	TAAACCACTAAGACAAACACTACAAGGTAT	56.15333333	14207	22806	22837	31	ATAGTGACATTAGTAGAGTTCAAATAGCCTTC	57.98125	26	41	31	72	23
10504	22754	22783	29	TAAACCACTAAGACAAACACTACAAGGTAT	56.15333333	14209	22808	22839	31	AGTGACATTAGTAGAGTTCAAATAGCCTTCTC	59.2625	26	41	31	72	25
9089	977	1006	29	AGCAGCATCACCGCCATTGCCAGCCATTCT	65.72	13028	1013	1044	31	AGAAGTTCCCCTACTGCTGCCTGGAGTTGAAT	64.3875	26	17	56	73	7
9344	3873	3902	29	CTGGTAATAGTCTGAAGTGAAGTAACTGTG	58.88666667	13227	3905	3936	31	ATACAACACAGTCTTTTACTCCAGATTCCCAT	59.2625	26	37	36	73	3
9597	6621	6650	29	TCAGTAGTGTCAGCAATGTCTCTGCCAAAT	60.25333333	13435	6660	6691	31	GGCAGAAACTTTTTGTTAGACTCAGTAAGAAC	59.2625	26	27	46	73	10
9815	10233	10262	29	TCCATCAAAGTGTCCCTTATTTACAACATT	56.15333333	13627	10275	10306	31	TTCTAAACTCTGAAGTCTTGTAAAAGTGTTCC	57.98125	26	31	42	73	13
9100	1068	1097	29	GATGAGGAACGAGAAGAGGCTTGACTGCCG	65.72	13042	1115	1146	31	GTAGAAGCCTTTTGGCAATGTTGTTCCTTGAG	61.825	26	17	57	74	18
10519	23429	23458	29	TTCGGTAGTTTTCACATTACACTCAAGAAC	57.52	14218	23478	23509	31	TTTTCCACTACTTCTTCAGAGACTGGTTTTAG	59.2625	26	22	52	74	20
9097	1065	1094	29	CGTGATGAGGAACGAGAAGAGGCTTGACTG	64.35333333	13043	1116	1147	31	TAGAAGCCTTTTGGCAATGTTGTTCCTTGAGG	61.825	26	19	56	75	22
9098	1066	1095	29	GTGATGAGGAACGAGAAGAGGCTTGACTGC	64.35333333	13043	1116	1147	31	TAGAAGCCTTTTGGCAATGTTGTTCCTTGAGG	61.825	26	19	56	75	21
9343	3872	3901	29	GCTGGTAATAGTCTGAAGTGAAGTAACTGT	58.88666667	13228	3906	3937	31	TACAACACAGTCTTTTACTCCAGATTCCCATT	59.2625	26	36	39	75	5
9097	1065	1094	29	CGTGATGAGGAACGAGAAGAGGCTTGACTG	64.35333333	13042	1115	1146	31	GTAGAAGCCTTTTGGCAATGTTGTTCCTTGAG	61.825	26	19	57	76	21
9344	3873	3902	29	CTGGTAATAGTCTGAAGTGAAGTAACTGTG	58.88666667	13228	3906	3937	31	TACAACACAGTCTTTTACTCCAGATTCCCATT	59.2625	26	37	39	76	4
9739	9111	9140	29	TGCGACATTCATCATTATGCCTTTAGGTAA	57.52	13551	9159	9190	31	ATTTTGAAGGTCACACTTTTCTAATAGCATTC	56.7	26	35	41	76	19
9814	10232	10261	29	GTCCATCAAAGTGTCCCTTATTTACAACAT	57.52	13626	10274	10305	31	TTTCTAAACTCTGAAGTCTTGTAAAAGTGTTC	56.7	26	27	49	76	13
9596	6620	6649	29	ATCAGTAGTGTCAGCAATGTCTCTGCCAAA	60.25333333	13434	6659	6690	31	AGGCAGAAACTTTTTGTTAGACTCAGTAAGAA	57.98125	26	26	51	77	10
9813	10231	10260	29	TGTCCATCAAAGTGTCCCTTATTTACAACA	57.52	13626	10274	10305	31	TTTCTAAACTCTGAAGTCTTGTAAAAGTGTTC	56.7	26	28	49	77	14
9816	10234	10263	29	CCATCAAAGTGTCCCTTATTTACAACATTA	56.15333333	13627	10275	10306	31	TTCTAAACTCTGAAGTCTTGTAAAAGTGTTCC	57.98125	26	35	42	77	12
10518	23428	23457	29	CTTCGGTAGTTTTCACATTACACTCAAGAA	57.52	14217	23477	23508	31	ATTTTCCACTACTTCTTCAGAGACTGGTTTTA	57.98125	26	21	56	77	20
9345	3874	3903	29	TGGTAATAGTCTGAAGTGAAGTAACTGTGT	57.52	13228	3906	3937	31	TACAACACAGTCTTTTACTCCAGATTCCCATT	59.2625	26	39	39	78	3
9597	6621	6650	29	TCAGTAGTGTCAGCAATGTCTCTGCCAAAT	60.25333333	13434	6659	6690	31	AGGCAGAAACTTTTTGTTAGACTCAGTAAGAA	57.98125	26	27	51	78	9
9816	10234	10263	29	CCATCAAAGTGTCCCTTATTTACAACATTA	56.15333333	13628	10276	10307	31	TCTAAACTCTGAAGTCTTGTAAAAGTGTTCCA	57.98125	26	35	43	78	13
10520	23430	23459	29	TCGGTAGTTTTCACATTACACTCAAGAACG	58.88666667	14217	23477	23508	31	ATTTTCCACTACTTCTTCAGAGACTGGTTTTA	57.98125	26	22	56	78	18
10652	26635	26664	29	TAGTAGTTGTCTGATTGTCCTCACTGCCGT	61.62	14352	26684	26715	31	TTGACTATCATCATCTAACCAATCTTCTTCTT	56.7	26	54	24	78	20
10653	26636	26665	29	AGTAGTTGTCTGATTGTCCTCACTGCCGTC	62.98666667	14353	26685	26716	31	TGACTATCATCATCTAACCAATCTTCTTCTTG	57.98125	26	54	24	78	20
9155	1555	1584	29	TGCCAGTTGAATCTGAGGGTCCACCAAACG	64.35333333	13069	1609	1640	31	TTTGGGGTCCATTATCAGACATTTTAGTTTGT	57.98125	26	14	65	79	25
10653	26636	26665	29	AGTAGTTGTCTGATTGTCCTCACTGCCGTC	62.98666667	14350	26682	26713	31	TGTTGACTATCATCATCTAACCAATCTTCTTC	57.98125	26	54	25	79	17
10654	26637	26666	29	GTAGTTGTCTGATTGTCCTCACTGCCGTCT	62.98666667	14353	26685	26716	31	TGACTATCATCATCTAACCAATCTTCTTCTTG	57.98125	26	55	24	79	19
10655	26638	26667	29	TAGTTGTCTGATTGTCCTCACTGCCGTCTT	61.62	14350	26682	26713	31	TGTTGACTATCATCATCTAACCAATCTTCTTC	57.98125	26	54	25	79	15
9084	966	995	29	AGCAAAGCAAGAGCAGCATCACCGCCATTG	64.35333333	13028	1013	1044	31	AGAAGTTCCCCTACTGCTGCCTGGAGTTGAAT	64.3875	26	24	56	80	18
9343	3872	3901	29	GCTGGTAATAGTCTGAAGTGAAGTAACTGT	58.88666667	13230	3908	3939	31	CAACACAGTCTTTTACTCCAGATTCCCATTTT	59.2625	26	36	44	80	7
9345	3874	3903	29	TGGTAATAGTCTGAAGTGAAGTAACTGTGT	57.52	13229	3907	3938	31	ACAACACAGTCTTTTACTCCAGATTCCCATTT	59.2625	26	39	41	80	4
9815	10233	10262	29	TCCATCAAAGTGTCCCTTATTTACAACATT	56.15333333	13626	10274	10305	31	TTTCTAAACTCTGAAGTCTTGTAAAAGTGTTC	56.7	26	31	49	80	12
10651	26634	26663	29	ATAGTAGTTGTCTGATTGTCCTCACTGCCG	61.62	14354	26686	26717	31	GACTATCATCATCTAACCAATCTTCTTCTTGC	59.2625	26	54	26	80	23
10651	26634	26663	29	ATAGTAGTTGTCTGATTGTCCTCACTGCCG	61.62	14355	26687	26718	31	ACTATCATCATCTAACCAATCTTCTTCTTGCT	57.98125	26	54	26	80	24
10653	26636	26665	29	AGTAGTTGTCTGATTGTCCTCACTGCCGTC	62.98666667	14354	26686	26717	31	GACTATCATCATCTAACCAATCTTCTTCTTGC	59.2625	26	54	26	80	21
10655	26638	26667	29	TAGTTGTCTGATTGTCCTCACTGCCGTCTT	61.62	14354	26686	26717	31	GACTATCATCATCTAACCAATCTTCTTCTTGC	59.2625	26	54	26	80	19
10749	26945	26974	29	ATCTAAATCAATGCCCAGTGGTGTAAGTAA	57.52	14416	26991	27022	31	AAAGTTTTTATGACAGCATCTGCCACAACACA	59.2625	26	10	70	80	17
10304	19873	19902	29	AGGTTTGTGGTGGTTGGTAAAGAACATCAG	60.25333333	14038	19911	19942	31	TTACTGAAGTCATTGAGAGCCTTTGCGAGATG	61.825	26	40	41	81	9
9346	3875	3904	29	GGTAATAGTCTGAAGTGAAGTAACTGTGTA	57.52	13229	3907	3938	31	ACAACACAGTCTTTTACTCCAGATTCCCATTT	59.2625	26	41	41	82	3
10000	15123	15152	29	ATTACCATCCTGAGCAAAGAAGAAGTGTTT	57.52	13772	15177	15208	31	AAAGAAACCCTTAGACACAGCAAAGTCATAGA	59.2625	26	45	37	82	25
10302	19871	19900	29	AGAGGTTTGTGGTGGTTGGTAAAGAACATC	60.25333333	14036	19909	19940	31	AGTTACTGAAGTCATTGAGAGCCTTTGCGAGA	61.825	26	39	43	82	9
9345	3874	3903	29	TGGTAATAGTCTGAAGTGAAGTAACTGTGT	57.52	13230	3908	3939	31	CAACACAGTCTTTTACTCCAGATTCCCATTTT	59.2625	26	39	44	83	5
10305	19874	19903	29	GGTTTGTGGTGGTTGGTAAAGAACATCAGA	60.25333333	14036	19909	19940	31	AGTTACTGAAGTCATTGAGAGCCTTTGCGAGA	61.825	26	40	43	83	6
9741	9162	9191	29	TTGAAGGTCACACTTTTCTAATAGCATTCT	56.15333333	13557	9194	9225	31	GCATTTTGTAAAGATTAGGCATAGCAACACCC	60.54375	26	54	30	84	3
9813	10231	10260	29	TGTCCATCAAAGTGTCCCTTATTTACAACA	57.52	13630	10284	10315	31	CTGAAGTCTTGTAAAAGTGTTCCAGAGGTTAT	59.2625	26	28	56	84	24
10305	19874	19903	29	GGTTTGTGGTGGTTGGTAAAGAACATCAGA	60.25333333	14035	19908	19939	31	GAGTTACTGAAGTCATTGAGAGCCTTTGCGAG	63.10625	26	40	44	84	5
9081	963	992	29	AGCAGCAAAGCAAGAGCAGCATCACCGCCA	65.72	13025	1010	1041	31	AGGAGAAGTTCCCCTACTGCTGCCTGGAGTTG	66.95	26	36	49	85	18
9343	3872	3901	29	GCTGGTAATAGTCTGAAGTGAAGTAACTGT	58.88666667	13231	3909	3940	31	AACACAGTCTTTTACTCCAGATTCCCATTTTT	57.98125	26	36	49	85	8
9346	3875	3904	29	GGTAATAGTCTGAAGTGAAGTAACTGTGTA	57.52	13230	3908	3939	31	CAACACAGTCTTTTACTCCAGATTCCCATTTT	59.2625	26	41	44	85	4
9358	3912	3941	29	ACAGTCTTTTACTCCAGATTCCCATTTTTC	57.52	13236	3966	3997	31	ATGTTCAGAAATAGGACTTGTTGTGCCATCAC	60.54375	26	47	38	85	25
9735	9107	9136	29	ATTTTGCGACATTCATCATTATGCCTTTAG	56.15333333	13552	9160	9191	31	TTTTGAAGGTCACACTTTTCTAATAGCATTCT	56.7	26	27	58	85	24
9814	10232	10261	29	GTCCATCAAAGTGTCCCTTATTTACAACAT	57.52	13629	10277	10308	31	CTAAACTCTGAAGTCTTGTAAAAGTGTTCCAG	59.2625	26	27	58	85	16
10303	19872	19901	29	GAGGTTTGTGGTGGTTGGTAAAGAACATCA	60.25333333	14037	19910	19941	31	GTTACTGAAGTCATTGAGAGCCTTTGCGAGAT	61.825	26	42	43	85	9
10453	22086	22115	29	AGAGAATGTCTTTCATAAGTCTTTTGACCA	56.15333333	14166	22140	22171	31	GAACCATTCTTCACTGTAACACTATCAACGAT	59.2625	26	45	40	85	25
10652	26635	26664	29	TAGTAGTTGTCTGATTGTCCTCACTGCCGT	61.62	14348	26680	26711	31	TTTGTTGACTATCATCATCTAACCAATCTTCT	56.7	26	54	31	85	16
10652	26635	26664	29	TAGTAGTTGTCTGATTGTCCTCACTGCCGT	61.62	14349	26681	26712	31	TTGTTGACTATCATCATCTAACCAATCTTCTT	56.7	26	54	31	85	17
10653	26636	26665	29	AGTAGTTGTCTGATTGTCCTCACTGCCGTC	62.98666667	14349	26681	26712	31	TTGTTGACTATCATCATCTAACCAATCTTCTT	56.7	26	54	31	85	16
9082	964	993	29	GCAGCAAAGCAAGAGCAGCATCACCGCCAT	65.72	13026	1011	1042	31	GGAGAAGTTCCCCTACTGCTGCCTGGAGTTGA	66.95	26	31	55	86	18
10652	26635	26664	29	TAGTAGTTGTCTGATTGTCCTCACTGCCGT	61.62	14347	26679	26710	31	GTTTGTTGACTATCATCATCTAACCAATCTTC	57.98125	26	54	32	86	15
10653	26636	26665	29	AGTAGTTGTCTGATTGTCCTCACTGCCGTC	62.98666667	14347	26679	26710	31	GTTTGTTGACTATCATCATCTAACCAATCTTC	57.98125	26	54	32	86	14
10654	26637	26666	29	GTAGTTGTCTGATTGTCCTCACTGCCGTCT	62.98666667	14349	26681	26712	31	TTGTTGACTATCATCATCTAACCAATCTTCTT	56.7	26	55	31	86	15
10884	28396	28425	29	CAACATAAGAGAACACACAGCCTCCAAAGG	61.62	14527	28437	28468	31	CCACCCTTACGAAGAATGGTTTTCAAGCCAGA	63.10625	26	57	29	86	12
9083	965	994	29	CAGCAAAGCAAGAGCAGCATCACCGCCATT	64.35333333	13028	1013	1044	31	AGAAGTTCCCCTACTGCTGCCTGGAGTTGAAT	64.3875	26	31	56	87	19
10306	19875	19904	29	GTTTGTGGTGGTTGGTAAAGAACATCAGAA	58.88666667	14038	19911	19942	31	TTACTGAAGTCATTGAGAGCCTTTGCGAGATG	61.825	26	46	41	87	7
10650	26633	26662	29	AATAGTAGTTGTCTGATTGTCCTCACTGCC	60.25333333	14344	26676	26707	31	ACAGTTTGTTGACTATCATCATCTAACCAATC	57.98125	26	54	33	87	14
10655	26638	26667	29	TAGTTGTCTGATTGTCCTCACTGCCGTCTT	61.62	14345	26677	26708	31	CAGTTTGTTGACTATCATCATCTAACCAATCT	57.98125	26	54	33	87	10
10655	26638	26667	29	TAGTTGTCTGATTGTCCTCACTGCCGTCTT	61.62	14346	26678	26709	31	AGTTTGTTGACTATCATCATCTAACCAATCTT	56.7	26	54	33	87	11
9345	3874	3903	29	TGGTAATAGTCTGAAGTGAAGTAACTGTGT	57.52	13231	3909	3940	31	AACACAGTCTTTTACTCCAGATTCCCATTTTT	57.98125	26	39	49	88	6
9347	3876	3905	29	GTAATAGTCTGAAGTGAAGTAACTGTGTAA	56.15333333	13229	3907	3938	31	ACAACACAGTCTTTTACTCCAGATTCCCATTT	59.2625	26	47	41	88	2
9359	3913	3942	29	CAGTCTTTTACTCCAGATTCCCATTTTTCA	57.52	13237	3967	3998	31	TGTTCAGAAATAGGACTTGTTGTGCCATCACC	61.825	26	53	35	88	25
9783	9935	9964	29	CACAAATCGTTTCAGTTGGTTTCTTGGCTA	58.88666667	13609	9966	9997	31	GTCAGTCATAGAACAAACACCAATAGTAGATA	57.98125	26	47	41	88	2
10001	15124	15153	29	TTACCATCCTGAGCAAAGAAGAAGTGTTTT	57.52	13771	15176	15207	31	TAAAGAAACCCTTAGACACAGCAAAGTCATAG	59.2625	26	55	33	88	23
10454	22087	22116	29	GAGAATGTCTTTCATAAGTCTTTTGACCAG	57.52	14167	22141	22172	31	AACCATTCTTCACTGTAACACTATCAACGATG	59.2625	26	49	39	88	25
10654	26637	26666	29	GTAGTTGTCTGATTGTCCTCACTGCCGTCT	62.98666667	14345	26677	26708	31	CAGTTTGTTGACTATCATCATCTAACCAATCT	57.98125	26	55	33	88	11
10654	26637	26666	29	GTAGTTGTCTGATTGTCCTCACTGCCGTCT	62.98666667	14346	26678	26709	31	AGTTTGTTGACTATCATCATCTAACCAATCTT	56.7	26	55	33	88	12
9343	3872	3901	29	GCTGGTAATAGTCTGAAGTGAAGTAACTGT	58.88666667	13232	3910	3941	31	ACACAGTCTTTTACTCCAGATTCCCATTTTTC	59.2625	26	36	53	89	9
9742	9163	9192	29	TGAAGGTCACACTTTTCTAATAGCATTCTT	56.15333333	13557	9194	9225	31	GCATTTTGTAAAGATTAGGCATAGCAACACCC	60.54375	26	59	30	89	2
10306	19875	19904	29	GTTTGTGGTGGTTGGTAAAGAACATCAGAA	58.88666667	14037	19910	19941	31	GTTACTGAAGTCATTGAGAGCCTTTGCGAGAT	61.825	26	46	43	89	6
10307	19876	19905	29	TTTGTGGTGGTTGGTAAAGAACATCAGAAC	58.88666667	14038	19911	19942	31	TTACTGAAGTCATTGAGAGCCTTTGCGAGATG	61.825	26	48	41	89	6
9344	3873	3902	29	CTGGTAATAGTCTGAAGTGAAGTAACTGTG	58.88666667	13232	3910	3941	31	ACACAGTCTTTTACTCCAGATTCCCATTTTTC	59.2625	26	37	53	90	8
9346	3875	3904	29	GGTAATAGTCTGAAGTGAAGTAACTGTGTA	57.52	13231	3909	3940	31	AACACAGTCTTTTACTCCAGATTCCCATTTTT	57.98125	26	41	49	90	5
9596	6620	6649	29	ATCAGTAGTGTCAGCAATGTCTCTGCCAAA	60.25333333	13433	6658	6689	31	AAGGCAGAAACTTTTTGTTAGACTCAGTAAGA	57.98125	26	26	64	90	9
10303	19872	19901	29	GAGGTTTGTGGTGGTTGGTAAAGAACATCA	60.25333333	14033	19906	19937	31	CTGAGTTACTGAAGTCATTGAGAGCCTTTGCG	63.10625	26	42	48	90	5
10305	19874	19903	29	GGTTTGTGGTGGTTGGTAAAGAACATCAGA	60.25333333	14031	19904	19935	31	ACCTGAGTTACTGAAGTCATTGAGAGCCTTTG	61.825	26	40	50	90	1
9347	3876	3905	29	GTAATAGTCTGAAGTGAAGTAACTGTGTAA	56.15333333	13230	3908	3939	31	CAACACAGTCTTTTACTCCAGATTCCCATTTT	59.2625	26	47	44	91	3
9597	6621	6650	29	TCAGTAGTGTCAGCAATGTCTCTGCCAAAT	60.25333333	13433	6658	6689	31	AAGGCAGAAACTTTTTGTTAGACTCAGTAAGA	57.98125	26	27	64	91	8
9816	10234	10263	29	CCATCAAAGTGTCCCTTATTTACAACATTA	56.15333333	13630	10284	10315	31	CTGAAGTCTTGTAAAAGTGTTCCAGAGGTTAT	59.2625	26	35	56	91	21
10307	19876	19905	29	TTTGTGGTGGTTGGTAAAGAACATCAGAAC	58.88666667	14036	19909	19940	31	AGTTACTGAAGTCATTGAGAGCCTTTGCGAGA	61.825	26	48	43	91	4
10307	19876	19905	29	TTTGTGGTGGTTGGTAAAGAACATCAGAAC	58.88666667	14037	19910	19941	31	GTTACTGAAGTCATTGAGAGCCTTTGCGAGAT	61.825	26	48	43	91	5
9735	9107	9136	29	ATTTTGCGACATTCATCATTATGCCTTTAG	56.15333333	13553	9161	9192	31	TTTGAAGGTCACACTTTTCTAATAGCATTCTT	56.7	26	27	65	92	25
10001	15124	15153	29	TTACCATCCTGAGCAAAGAAGAAGTGTTTT	57.52	13772	15177	15208	31	AAAGAAACCCTTAGACACAGCAAAGTCATAGA	59.2625	26	55	37	92	24
10002	15125	15154	29	TACCATCCTGAGCAAAGAAGAAGTGTTTTA	57.52	13771	15176	15207	31	TAAAGAAACCCTTAGACACAGCAAAGTCATAG	59.2625	26	59	33	92	22
10302	19871	19900	29	AGAGGTTTGTGGTGGTTGGTAAAGAACATC	60.25333333	14028	19901	19932	31	AGAACCTGAGTTACTGAAGTCATTGAGAGCCT	61.825	26	39	53	92	1
10679	26691	26720	29	TCATCATCTAACCAATCTTCTTCTTGCTCT	57.52	14369	26725	26756	31	CAGGTTGAAGAGCAGCAGAAGTGGCACCAAAT	64.3875	26	24	68	92	5
9344	3873	3902	29	CTGGTAATAGTCTGAAGTGAAGTAACTGTG	58.88666667	13233	3911	3942	31	CACAGTCTTTTACTCCAGATTCCCATTTTTCA	59.2625	26	37	57	94	9
9743	9164	9193	29	GAAGGTCACACTTTTCTAATAGCATTCTTT	56.15333333	13557	9194	9225	31	GCATTTTGTAAAGATTAGGCATAGCAACACCC	60.54375	26	64	30	94	1
10301	19870	19899	29	TAGAGGTTTGTGGTGGTTGGTAAAGAACAT	58.88666667	14027	19900	19931	31	CAGAACCTGAGTTACTGAAGTCATTGAGAGCC	63.10625	26	39	55	94	1
10304	19873	19902	29	AGGTTTGTGGTGGTTGGTAAAGAACATCAG	60.25333333	14030	19903	19934	31	AACCTGAGTTACTGAAGTCATTGAGAGCCTTT	60.54375	26	40	54	94	1
10425	21636	21665	29	TCGCCAGTAACTTCTATGTCAGATTGATGT	58.88666667	14133	21675	21706	31	AGACATTCAACAACATCTTTAGTTTCTACATC	56.7	26	17	77	94	10
9080	962	991	29	CAGCAGCAAAGCAAGAGCAGCATCACCGCC	67.08666667	13026	1011	1042	31	GGAGAAGTTCCCCTACTGCTGCCTGGAGTTGA	66.95	26	40	55	95	20
10002	15125	15154	29	TACCATCCTGAGCAAAGAAGAAGTGTTTTA	57.52	13773	15178	15209	31	AAGAAACCCTTAGACACAGCAAAGTCATAGAA	59.2625	26	59	36	95	24
10306	19875	19904	29	GTTTGTGGTGGTTGGTAAAGAACATCAGAA	58.88666667	14032	19905	19936	31	CCTGAGTTACTGAAGTCATTGAGAGCCTTTGC	63.10625	26	46	49	95	1
10656	26639	26668	29	AGTTGTCTGATTGTCCTCACTGCCGTCTTG	62.98666667	14344	26676	26707	31	ACAGTTTGTTGACTATCATCATCTAACCAATC	57.98125	26	62	33	95	8
10656	26639	26668	29	AGTTGTCTGATTGTCCTCACTGCCGTCTTG	62.98666667	14346	26678	26709	31	AGTTTGTTGACTATCATCATCTAACCAATCTT	56.7	26	62	33	95	10
10657	26640	26669	29	GTTGTCTGATTGTCCTCACTGCCGTCTTGT	62.98666667	14344	26676	26707	31	ACAGTTTGTTGACTATCATCATCTAACCAATC	57.98125	26	62	33	95	7
10882	28394	28423	29	ACCAACATAAGAGAACACACAGCCTCCAAA	60.25333333	14529	28439	28470	31	ACCCTTACGAAGAATGGTTTTCAAGCCAGATT	60.54375	26	54	41	95	16
9347	3876	3905	29	GTAATAGTCTGAAGTGAAGTAACTGTGTAA	56.15333333	13231	3909	3940	31	AACACAGTCTTTTACTCCAGATTCCCATTTTT	57.98125	26	47	49	96	4
9736	9108	9137	29	TTTTGCGACATTCATCATTATGCCTTTAGG	57.52	13554	9162	9193	31	TTGAAGGTCACACTTTTCTAATAGCATTCTTT	56.7	26	29	67	96	25
10002	15125	15154	29	TACCATCCTGAGCAAAGAAGAAGTGTTTTA	57.52	13772	15177	15208	31	AAAGAAACCCTTAGACACAGCAAAGTCATAGA	59.2625	26	59	37	96	23
10303	19872	19901	29	GAGGTTTGTGGTGGTTGGTAAAGAACATCA	60.25333333	14029	19902	19933	31	GAACCTGAGTTACTGAAGTCATTGAGAGCCTT	61.825	26	42	54	96	1
10307	19876	19905	29	TTTGTGGTGGTTGGTAAAGAACATCAGAAC	58.88666667	14033	19906	19937	31	CTGAGTTACTGAAGTCATTGAGAGCCTTTGCG	63.10625	26	48	48	96	1
10002	15125	15154	29	TACCATCCTGAGCAAAGAAGAAGTGTTTTA	57.52	13774	15179	15210	31	AGAAACCCTTAGACACAGCAAAGTCATAGAAG	60.54375	26	59	39	98	25
9079	961	990	29	GCAGCAGCAAAGCAAGAGCAGCATCACCGC	67.08666667	13026	1011	1042	31	GGAGAAGTTCCCCTACTGCTGCCTGGAGTTGA	66.95	26	44	55	99	21
10425	21636	21665	29	TCGCCAGTAACTTCTATGTCAGATTGATGT	58.88666667	14136	21678	21709	31	CATTCAACAACATCTTTAGTTTCTACATCTGA	56.7	26	17	82	99	13
10667	26678	26707	29	AGTTTGTTGACTATCATCATCTAACCAATC	56.15333333	14369	26725	26756	31	CAGGTTGAAGAGCAGCAGAAGTGGCACCAAAT	64.3875	26	31	68	99	18
9739	9111	9140	29	TGCGACATTCATCATTATGCCTTTAGGTAA	57.52	13553	9161	9192	31	TTTGAAGGTCACACTTTTCTAATAGCATTCTT	56.7	26	35	65	100	21
9376	4078	4107	29	TAGTTGGCATCATAAAGTAATGGGTTTTTG	56.15333333	13271	4117	4148	31	TTCCAGCAAAGCCAAAGCCTCATTATTATTCT	59.2625	26	25	76	101	10
9360	3914	3943	29	AGTCTTTTACTCCAGATTCCCATTTTTCAG	57.52	13238	3968	3999	31	GTTCAGAAATAGGACTTGTTGTGCCATCACCT	61.825	26	68	34	102	25
9739	9111	9140	29	TGCGACATTCATCATTATGCCTTTAGGTAA	57.52	13554	9162	9193	31	TTGAAGGTCACACTTTTCTAATAGCATTCTTT	56.7	26	35	67	102	22
9360	3914	3943	29	AGTCTTTTACTCCAGATTCCCATTTTTCAG	57.52	13237	3967	3998	31	TGTTCAGAAATAGGACTTGTTGTGCCATCACC	61.825	26	68	35	103	24
9737	9109	9138	29	TTTGCGACATTCATCATTATGCCTTTAGGT	57.52	13555	9163	9194	31	TGAAGGTCACACTTTTCTAATAGCATTCTTTG	57.98125	26	31	72	103	25
9321	3071	3100	29	GCAAACAGTCTGAAAGAAGCAATGAAGTAG	58.88666667	13211	3108	3139	31	ACATCAAGCCTACAAGACAAGCCATTGCGATA	61.825	26	92	13	105	8
10668	26679	26708	29	GTTTGTTGACTATCATCATCTAACCAATCT	56.15333333	14368	26724	26755	31	TCAGGTTGAAGAGCAGCAGAAGTGGCACCAAA	64.3875	26	31	74	105	16
9078	960	989	29	AGCAGCAGCAAAGCAAGAGCAGCATCACCG	65.72	13025	1010	1041	31	AGGAGAAGTTCCCCTACTGCTGCCTGGAGTTG	66.95	26	57	49	106	21
9321	3071	3100	29	GCAAACAGTCTGAAAGAAGCAATGAAGTAG	58.88666667	13210	3107	3138	31	CACATCAAGCCTACAAGACAAGCCATTGCGAT	63.10625	26	92	14	106	7
9343	3872	3901	29	GCTGGTAATAGTCTGAAGTGAAGTAACTGT	58.88666667	13234	3912	3943	31	ACAGTCTTTTACTCCAGATTCCCATTTTTCAG	59.2625	26	36	70	106	11
9360	3914	3943	29	AGTCTTTTACTCCAGATTCCCATTTTTCAG	57.52	13236	3966	3997	31	ATGTTCAGAAATAGGACTTGTTGTGCCATCAC	60.54375	26	68	38	106	23
9361	3915	3944	29	GTCTTTTACTCCAGATTCCCATTTTTCAGT	57.52	13239	3969	4000	31	TTCAGAAATAGGACTTGTTGTGCCATCACCTG	61.825	26	74	32	106	25
9344	3873	3902	29	CTGGTAATAGTCTGAAGTGAAGTAACTGTG	58.88666667	13234	3912	3943	31	ACAGTCTTTTACTCCAGATTCCCATTTTTCAG	59.2625	26	37	70	107	10
9361	3915	3944	29	GTCTTTTACTCCAGATTCCCATTTTTCAGT	57.52	13238	3968	3999	31	GTTCAGAAATAGGACTTGTTGTGCCATCACCT	61.825	26	74	34	108	24
9376	4078	4107	29	TAGTTGGCATCATAAAGTAATGGGTTTTTG	56.15333333	13272	4118	4149	31	TCCAGCAAAGCCAAAGCCTCATTATTATTCTT	59.2625	26	25	83	108	11
9520	5192	5221	29	CATAAGATGATAGCCCTTTCCACAAAAATC	57.52	13376	5244	5275	31	ACACACTCTGACATTTTAGTAGCAGCAAGATT	59.2625	26	49	59	108	23
9361	3915	3944	29	GTCTTTTACTCCAGATTCCCATTTTTCAGT	57.52	13237	3967	3998	31	TGTTCAGAAATAGGACTTGTTGTGCCATCACC	61.825	26	74	35	109	23
9739	9111	9140	29	TGCGACATTCATCATTATGCCTTTAGGTAA	57.52	13556	9164	9195	31	GAAGGTCACACTTTTCTAATAGCATTCTTTGC	59.2625	26	35	76	111	24
9078	960	989	29	AGCAGCAGCAAAGCAAGAGCAGCATCACCG	65.72	13026	1011	1042	31	GGAGAAGTTCCCCTACTGCTGCCTGGAGTTGA	66.95	26	57	55	112	22
9078	960	989	29	AGCAGCAGCAAAGCAAGAGCAGCATCACCG	65.72	13027	1012	1043	31	GAGAAGTTCCCCTACTGCTGCCTGGAGTTGAA	65.66875	26	57	55	112	23
9377	4079	4108	29	AGTTGGCATCATAAAGTAATGGGTTTTTGG	57.52	13265	4111	4142	31	CGGCATTTCCAGCAAAGCCAAAGCCTCATTAT	63.10625	26	24	88	112	3
9378	4080	4109	29	GTTGGCATCATAAAGTAATGGGTTTTTGGA	57.52	13264	4110	4141	31	ACGGCATTTCCAGCAAAGCCAAAGCCTCATTA	63.10625	26	25	87	112	1
9078	960	989	29	AGCAGCAGCAAAGCAAGAGCAGCATCACCG	65.72	13028	1013	1044	31	AGAAGTTCCCCTACTGCTGCCTGGAGTTGAAT	64.3875	26	57	56	113	24
9376	4078	4107	29	TAGTTGGCATCATAAAGTAATGGGTTTTTG	56.15333333	13270	4116	4147	31	TTTCCAGCAAAGCCAAAGCCTCATTATTATTC	59.2625	26	25	88	113	9
9776	9895	9924	29	TGACCATCAACTCTACCATCAAAAAAGACA	57.52	13597	9934	9965	31	GCACAAATCGTTTCAGTTGGTTTCTTGGCTAT	60.54375	26	62	51	113	10
9344	3873	3902	29	CTGGTAATAGTCTGAAGTGAAGTAACTGTG	58.88666667	13235	3913	3944	31	CAGTCTTTTACTCCAGATTCCCATTTTTCAGT	59.2625	26	37	77	114	11
9348	3879	3908	29	ATAGTCTGAAGTGAAGTAACTGTGTAATAC	56.15333333	13234	3912	3943	31	ACAGTCTTTTACTCCAGATTCCCATTTTTCAG	59.2625	26	44	70	114	4
9377	4079	4108	29	AGTTGGCATCATAAAGTAATGGGTTTTTGG	57.52	13267	4113	4144	31	GCATTTCCAGCAAAGCCAAAGCCTCATTATTA	60.54375	26	24	90	114	5
9378	4080	4109	29	GTTGGCATCATAAAGTAATGGGTTTTTGGA	57.52	13267	4113	4144	31	GCATTTCCAGCAAAGCCAAAGCCTCATTATTA	60.54375	26	25	90	115	4
9377	4079	4108	29	AGTTGGCATCATAAAGTAATGGGTTTTTGG	57.52	13266	4112	4143	31	GGCATTTCCAGCAAAGCCAAAGCCTCATTATT	61.825	26	24	92	116	4
9397	4119	4148	29	CCAGCAAAGCCAAAGCCTCATTATTATTCT	58.88666667	13283	4166	4197	31	GCAAGAAGTAGACTAAAGCATAAAGATAGAGA	57.98125	26	65	51	116	18
10425	21636	21665	29	TCGCCAGTAACTTCTATGTCAGATTGATGT	58.88666667	14143	21687	21718	31	ACATCTTTAGTTTCTACATCTGAATCAACAAA	55.41875	26	17	99	116	22
9376	4078	4107	29	TAGTTGGCATCATAAAGTAATGGGTTTTTG	56.15333333	13266	4112	4143	31	GGCATTTCCAGCAAAGCCAAAGCCTCATTATT	61.825	26	25	92	117	5
9376	4078	4107	29	TAGTTGGCATCATAAAGTAATGGGTTTTTG	56.15333333	13273	4119	4150	31	CCAGCAAAGCCAAAGCCTCATTATTATTCTTA	59.2625	26	25	92	117	12
9378	4080	4109	29	GTTGGCATCATAAAGTAATGGGTTTTTGGA	57.52	13266	4112	4143	31	GGCATTTCCAGCAAAGCCAAAGCCTCATTATT	61.825	26	25	92	117	3
9776	9895	9924	29	TGACCATCAACTCTACCATCAAAAAAGACA	57.52	13598	9935	9966	31	CACAAATCGTTTCAGTTGGTTTCTTGGCTATG	60.54375	26	62	55	117	11
10425	21636	21665	29	TCGCCAGTAACTTCTATGTCAGATTGATGT	58.88666667	14137	21681	21712	31	TCAACAACATCTTTAGTTTCTACATCTGAATC	56.7	26	17	100	117	16
10427	21638	21667	29	GCCAGTAACTTCTATGTCAGATTGATGTGA	58.88666667	14137	21681	21712	31	TCAACAACATCTTTAGTTTCTACATCTGAATC	56.7	26	17	100	117	14
9377	4079	4108	29	AGTTGGCATCATAAAGTAATGGGTTTTTGG	57.52	13275	4121	4152	31	AGCAAAGCCAAAGCCTCATTATTATTCTTACA	57.98125	26	24	94	118	13
9776	9895	9924	29	TGACCATCAACTCTACCATCAAAAAAGACA	57.52	13599	9936	9967	31	ACAAATCGTTTCAGTTGGTTTCTTGGCTATGT	59.2625	26	62	56	118	12
10423	21634	21663	29	TATCGCCAGTAACTTCTATGTCAGATTGAT	57.52	14138	21682	21713	31	CAACAACATCTTTAGTTTCTACATCTGAATCA	56.7	26	14	104	118	19
10425	21636	21665	29	TCGCCAGTAACTTCTATGTCAGATTGATGT	58.88666667	14142	21686	21717	31	AACATCTTTAGTTTCTACATCTGAATCAACAA	55.41875	26	17	101	118	21
9378	4080	4109	29	GTTGGCATCATAAAGTAATGGGTTTTTGGA	57.52	13275	4121	4152	31	AGCAAAGCCAAAGCCTCATTATTATTCTTACA	57.98125	26	25	94	119	12
10424	21635	21664	29	ATCGCCAGTAACTTCTATGTCAGATTGATG	58.88666667	14139	21683	21714	31	AACAACATCTTTAGTTTCTACATCTGAATCAA	55.41875	26	14	105	119	19
10425	21636	21665	29	TCGCCAGTAACTTCTATGTCAGATTGATGT	58.88666667	14141	21685	21716	31	CAACATCTTTAGTTTCTACATCTGAATCAACA	56.7	26	17	102	119	20
9320	3070	3099	29	CGCAAACAGTCTGAAAGAAGCAATGAAGTA	58.88666667	13207	3104	3135	31	AGCCACATCAAGCCTACAAGACAAGCCATTGC	64.3875	26	90	30	120	5
9377	4079	4108	29	AGTTGGCATCATAAAGTAATGGGTTTTTGG	57.52	13276	4122	4153	31	GCAAAGCCAAAGCCTCATTATTATTCTTACAA	57.98125	26	24	96	120	14
9381	4083	4112	29	GGCATCATAAAGTAATGGGTTTTTGGAACG	58.88666667	13271	4117	4148	31	TTCCAGCAAAGCCAAAGCCTCATTATTATTCT	59.2625	26	44	76	120	5
9776	9895	9924	29	TGACCATCAACTCTACCATCAAAAAAGACA	57.52	13600	9937	9968	31	CAAATCGTTTCAGTTGGTTTCTTGGCTATGTC	60.54375	26	62	58	120	13
9378	4080	4109	29	GTTGGCATCATAAAGTAATGGGTTTTTGGA	57.52	13276	4122	4153	31	GCAAAGCCAAAGCCTCATTATTATTCTTACAA	57.98125	26	25	96	121	13
9397	4119	4148	29	CCAGCAAAGCCAAAGCCTCATTATTATTCT	58.88666667	13284	4167	4198	31	CAAGAAGTAGACTAAAGCATAAAGATAGAGAA	56.7	26	65	56	121	19
9777	9896	9925	29	GACCATCAACTCTACCATCAAAAAAGACAG	58.88666667	13598	9935	9966	31	CACAAATCGTTTCAGTTGGTTTCTTGGCTATG	60.54375	26	67	55	122	10
9778	9897	9926	29	ACCATCAACTCTACCATCAAAAAAGACAGT	57.52	13597	9934	9965	31	GCACAAATCGTTTCAGTTGGTTTCTTGGCTAT	60.54375	26	71	51	122	8
9374	4072	4101	29	AGAAAATAGTTGGCATCATAAAGTAATGGG	56.15333333	13268	4114	4145	31	CATTTCCAGCAAAGCCAAAGCCTCATTATTAT	59.2625	26	32	91	123	13
9660	8022	8051	29	CCAAAAATCCAGCCTCTTATTATGTTAGAC	57.52	13489	8052	8083	31	TTCTCAGTGGAAGCAAAATAAACACCATCATT	57.98125	26	24	99	123	1
9777	9896	9925	29	GACCATCAACTCTACCATCAAAAAAGACAG	58.88666667	13599	9936	9967	31	ACAAATCGTTTCAGTTGGTTTCTTGGCTATGT	59.2625	26	67	56	123	11
9378	4080	4109	29	GTTGGCATCATAAAGTAATGGGTTTTTGGA	57.52	13274	4120	4151	31	CAGCAAAGCCAAAGCCTCATTATTATTCTTAC	59.2625	26	25	99	124	11
9777	9896	9925	29	GACCATCAACTCTACCATCAAAAAAGACAG	58.88666667	13600	9937	9968	31	CAAATCGTTTCAGTTGGTTTCTTGGCTATGTC	60.54375	26	67	58	125	12
9779	9898	9927	29	CCATCAACTCTACCATCAAAAAAGACAGTG	58.88666667	13598	9935	9966	31	CACAAATCGTTTCAGTTGGTTTCTTGGCTATG	60.54375	26	70	55	125	8
9780	9899	9928	29	CATCAACTCTACCATCAAAAAAGACAGTGA	57.52	13597	9934	9965	31	GCACAAATCGTTTCAGTTGGTTTCTTGGCTAT	60.54375	26	74	51	125	6
9781	9900	9929	29	ATCAACTCTACCATCAAAAAAGACAGTGAG	57.52	13597	9934	9965	31	GCACAAATCGTTTCAGTTGGTTTCTTGGCTAT	60.54375	26	74	51	125	5
9776	9895	9924	29	TGACCATCAACTCTACCATCAAAAAAGACA	57.52	13601	9938	9969	31	AAATCGTTTCAGTTGGTTTCTTGGCTATGTCA	59.2625	26	62	64	126	14
9778	9897	9926	29	ACCATCAACTCTACCATCAAAAAAGACAGT	57.52	13598	9935	9966	31	CACAAATCGTTTCAGTTGGTTTCTTGGCTATG	60.54375	26	71	55	126	9
9779	9898	9927	29	CCATCAACTCTACCATCAAAAAAGACAGTG	58.88666667	13599	9936	9967	31	ACAAATCGTTTCAGTTGGTTTCTTGGCTATGT	59.2625	26	70	56	126	9
9661	8023	8052	29	CAAAAATCCAGCCTCTTATTATGTTAGACT	56.15333333	13490	8053	8084	31	TCTCAGTGGAAGCAAAATAAACACCATCATTA	57.98125	26	24	103	127	1
9778	9897	9926	29	ACCATCAACTCTACCATCAAAAAAGACAGT	57.52	13599	9936	9967	31	ACAAATCGTTTCAGTTGGTTTCTTGGCTATGT	59.2625	26	71	56	127	10
9375	4073	4102	29	GAAAATAGTTGGCATCATAAAGTAATGGGT	56.15333333	13276	4122	4153	31	GCAAAGCCAAAGCCTCATTATTATTCTTACAA	57.98125	26	32	96	128	20
9376	4078	4107	29	TAGTTGGCATCATAAAGTAATGGGTTTTTG	56.15333333	13277	4123	4154	31	CAAAGCCAAAGCCTCATTATTATTCTTACAAA	56.7	26	25	103	128	16
9376	4078	4107	29	TAGTTGGCATCATAAAGTAATGGGTTTTTG	56.15333333	13278	4124	4155	31	AAAGCCAAAGCCTCATTATTATTCTTACAAAG	56.7	26	25	103	128	17
9776	9895	9924	29	TGACCATCAACTCTACCATCAAAAAAGACA	57.52	13602	9939	9970	31	AATCGTTTCAGTTGGTTTCTTGGCTATGTCAG	60.54375	26	62	66	128	15
9779	9898	9927	29	CCATCAACTCTACCATCAAAAAAGACAGTG	58.88666667	13600	9937	9968	31	CAAATCGTTTCAGTTGGTTTCTTGGCTATGTC	60.54375	26	70	58	128	10
9374	4072	4101	29	AGAAAATAGTTGGCATCATAAAGTAATGGG	56.15333333	13269	4115	4146	31	ATTTCCAGCAAAGCCAAAGCCTCATTATTATT	57.98125	26	32	97	129	14
9375	4073	4102	29	GAAAATAGTTGGCATCATAAAGTAATGGGT	56.15333333	13269	4115	4146	31	ATTTCCAGCAAAGCCAAAGCCTCATTATTATT	57.98125	26	32	97	129	13
9376	4078	4107	29	TAGTTGGCATCATAAAGTAATGGGTTTTTG	56.15333333	13279	4125	4156	31	AAGCCAAAGCCTCATTATTATTCTTACAAAGT	56.7	26	25	104	129	18
9778	9897	9926	29	ACCATCAACTCTACCATCAAAAAAGACAGT	57.52	13600	9937	9968	31	CAAATCGTTTCAGTTGGTTTCTTGGCTATGTC	60.54375	26	71	58	129	11
9780	9899	9928	29	CATCAACTCTACCATCAAAAAAGACAGTGA	57.52	13598	9935	9966	31	CACAAATCGTTTCAGTTGGTTTCTTGGCTATG	60.54375	26	74	55	129	7
9781	9900	9929	29	ATCAACTCTACCATCAAAAAAGACAGTGAG	57.52	13598	9935	9966	31	CACAAATCGTTTCAGTTGGTTTCTTGGCTATG	60.54375	26	74	55	129	6
9780	9899	9928	29	CATCAACTCTACCATCAAAAAAGACAGTGA	57.52	13599	9936	9967	31	ACAAATCGTTTCAGTTGGTTTCTTGGCTATGT	59.2625	26	74	56	130	8
9781	9900	9929	29	ATCAACTCTACCATCAAAAAAGACAGTGAG	57.52	13599	9936	9967	31	ACAAATCGTTTCAGTTGGTTTCTTGGCTATGT	59.2625	26	74	56	130	7
9777	9896	9925	29	GACCATCAACTCTACCATCAAAAAAGACAG	58.88666667	13601	9938	9969	31	AAATCGTTTCAGTTGGTTTCTTGGCTATGTCA	59.2625	26	67	64	131	13
9776	9895	9924	29	TGACCATCAACTCTACCATCAAAAAAGACA	57.52	13603	9940	9971	31	ATCGTTTCAGTTGGTTTCTTGGCTATGTCAGT	60.54375	26	62	70	132	16
9780	9899	9928	29	CATCAACTCTACCATCAAAAAAGACAGTGA	57.52	13600	9937	9968	31	CAAATCGTTTCAGTTGGTTTCTTGGCTATGTC	60.54375	26	74	58	132	9
9781	9900	9929	29	ATCAACTCTACCATCAAAAAAGACAGTGAG	57.52	13600	9937	9968	31	CAAATCGTTTCAGTTGGTTTCTTGGCTATGTC	60.54375	26	74	58	132	8
9776	9895	9924	29	TGACCATCAACTCTACCATCAAAAAAGACA	57.52	13604	9941	9972	31	TCGTTTCAGTTGGTTTCTTGGCTATGTCAGTC	61.825	26	62	71	133	17
9777	9896	9925	29	GACCATCAACTCTACCATCAAAAAAGACAG	58.88666667	13602	9939	9970	31	AATCGTTTCAGTTGGTTTCTTGGCTATGTCAG	60.54375	26	67	66	133	14
9779	9898	9927	29	CCATCAACTCTACCATCAAAAAAGACAGTG	58.88666667	13601	9938	9969	31	AAATCGTTTCAGTTGGTTTCTTGGCTATGTCA	59.2625	26	70	64	134	11
9813	10231	10260	29	TGTCCATCAAAGTGTCCCTTATTTACAACA	57.52	13625	10267	10298	31	GCCACATTTTCTAAACTCTGAAGTCTTGTAAA	57.98125	26	28	106	134	7
9379	4081	4110	29	TTGGCATCATAAAGTAATGGGTTTTTGGAA	56.15333333	13265	4111	4142	31	CGGCATTTCCAGCAAAGCCAAAGCCTCATTAT	63.10625	26	47	88	135	1
9380	4082	4111	29	TGGCATCATAAAGTAATGGGTTTTTGGAAC	57.52	13267	4113	4144	31	GCATTTCCAGCAAAGCCAAAGCCTCATTATTA	60.54375	26	45	90	135	2
9778	9897	9926	29	ACCATCAACTCTACCATCAAAAAAGACAGT	57.52	13601	9938	9969	31	AAATCGTTTCAGTTGGTTTCTTGGCTATGTCA	59.2625	26	71	64	135	12
9779	9898	9927	29	CCATCAACTCTACCATCAAAAAAGACAGTG	58.88666667	13602	9939	9970	31	AATCGTTTCAGTTGGTTTCTTGGCTATGTCAG	60.54375	26	70	66	136	12
9812	10228	10257	29	TGTTGTCCATCAAAGTGTCCCTTATTTACA	57.52	13623	10265	10296	31	AAGCCACATTTTCTAAACTCTGAAGTCTTGTA	57.98125	26	20	116	136	8
9379	4081	4110	29	TTGGCATCATAAAGTAATGGGTTTTTGGAA	56.15333333	13267	4113	4144	31	GCATTTCCAGCAAAGCCAAAGCCTCATTATTA	60.54375	26	47	90	137	3
9380	4082	4111	29	TGGCATCATAAAGTAATGGGTTTTTGGAAC	57.52	13273	4119	4150	31	CCAGCAAAGCCAAAGCCTCATTATTATTCTTA	59.2625	26	45	92	137	8
9777	9896	9925	29	GACCATCAACTCTACCATCAAAAAAGACAG	58.88666667	13603	9940	9971	31	ATCGTTTCAGTTGGTTTCTTGGCTATGTCAGT	60.54375	26	67	70	137	15
9778	9897	9926	29	ACCATCAACTCTACCATCAAAAAAGACAGT	57.52	13602	9939	9970	31	AATCGTTTCAGTTGGTTTCTTGGCTATGTCAG	60.54375	26	71	66	137	13
9381	4083	4112	29	GGCATCATAAAGTAATGGGTTTTTGGAACG	58.88666667	13275	4121	4152	31	AGCAAAGCCAAAGCCTCATTATTATTCTTACA	57.98125	26	44	94	138	9
9781	9900	9929	29	ATCAACTCTACCATCAAAAAAGACAGTGAG	57.52	13601	9938	9969	31	AAATCGTTTCAGTTGGTTTCTTGGCTATGTCA	59.2625	26	74	64	138	9
9375	4073	4102	29	GAAAATAGTTGGCATCATAAAGTAATGGGT	56.15333333	13280	4126	4157	31	AGCCAAAGCCTCATTATTATTCTTACAAAGTT	56.7	26	32	107	139	24
9379	4081	4110	29	TTGGCATCATAAAGTAATGGGTTTTTGGAA	56.15333333	13266	4112	4143	31	GGCATTTCCAGCAAAGCCAAAGCCTCATTATT	61.825	26	47	92	139	2
9379	4081	4110	29	TTGGCATCATAAAGTAATGGGTTTTTGGAA	56.15333333	13273	4119	4150	31	CCAGCAAAGCCAAAGCCTCATTATTATTCTTA	59.2625	26	47	92	139	9
9779	9898	9927	29	CCATCAACTCTACCATCAAAAAAGACAGTG	58.88666667	13603	9940	9971	31	ATCGTTTCAGTTGGTTTCTTGGCTATGTCAGT	60.54375	26	70	70	140	13
9780	9899	9928	29	CATCAACTCTACCATCAAAAAAGACAGTGA	57.52	13602	9939	9970	31	AATCGTTTCAGTTGGTTTCTTGGCTATGTCAG	60.54375	26	74	66	140	11
10118	17779	17808	29	ATGATGGAAGGGAACTAAACTCTGAGGCTA	60.25333333	13861	17812	17843	31	CTTGTAAGGTTGCCCTGTTGTCCAGCATTTCT	63.10625	26	28	112	140	4
9379	4081	4110	29	TTGGCATCATAAAGTAATGGGTTTTTGGAA	56.15333333	13275	4121	4152	31	AGCAAAGCCAAAGCCTCATTATTATTCTTACA	57.98125	26	47	94	141	11
9380	4082	4111	29	TGGCATCATAAAGTAATGGGTTTTTGGAAC	57.52	13276	4122	4153	31	GCAAAGCCAAAGCCTCATTATTATTCTTACAA	57.98125	26	45	96	141	11
9778	9897	9926	29	ACCATCAACTCTACCATCAAAAAAGACAGT	57.52	13604	9941	9972	31	TCGTTTCAGTTGGTTTCTTGGCTATGTCAGTC	61.825	26	71	71	142	15
9381	4083	4112	29	GGCATCATAAAGTAATGGGTTTTTGGAACG	58.88666667	13274	4120	4151	31	CAGCAAAGCCAAAGCCTCATTATTATTCTTAC	59.2625	26	44	99	143	8
9385	4087	4116	29	TCATAAAGTAATGGGTTTTTGGAACGGCAT	57.52	13278	4124	4155	31	AAAGCCAAAGCCTCATTATTATTCTTACAAAG	56.7	26	40	103	143	8
9779	9898	9927	29	CCATCAACTCTACCATCAAAAAAGACAGTG	58.88666667	13606	9943	9974	31	GTTTCAGTTGGTTTCTTGGCTATGTCAGTCAT	60.54375	26	70	73	143	16
9812	10228	10257	29	TGTTGTCCATCAAAGTGTCCCTTATTTACA	57.52	13622	10264	10295	31	AAAGCCACATTTTCTAAACTCTGAAGTCTTGT	57.98125	26	20	123	143	7
9380	4082	4111	29	TGGCATCATAAAGTAATGGGTTTTTGGAAC	57.52	13274	4120	4151	31	CAGCAAAGCCAAAGCCTCATTATTATTCTTAC	59.2625	26	45	99	144	9
9385	4087	4116	29	TCATAAAGTAATGGGTTTTTGGAACGGCAT	57.52	13279	4125	4156	31	AAGCCAAAGCCTCATTATTATTCTTACAAAGT	56.7	26	40	104	144	9
9781	9900	9929	29	ATCAACTCTACCATCAAAAAAGACAGTGAG	57.52	13603	9940	9971	31	ATCGTTTCAGTTGGTTTCTTGGCTATGTCAGT	60.54375	26	74	70	144	11
9813	10231	10260	29	TGTCCATCAAAGTGTCCCTTATTTACAACA	57.52	13623	10265	10296	31	AAGCCACATTTTCTAAACTCTGAAGTCTTGTA	57.98125	26	28	116	144	5
9384	4086	4115	29	ATCATAAAGTAATGGGTTTTTGGAACGGCA	57.52	13278	4124	4155	31	AAAGCCAAAGCCTCATTATTATTCTTACAAAG	56.7	26	42	103	145	9
9780	9899	9928	29	CATCAACTCTACCATCAAAAAAGACAGTGA	57.52	13604	9941	9972	31	TCGTTTCAGTTGGTTTCTTGGCTATGTCAGTC	61.825	26	74	71	145	13
9381	4083	4112	29	GGCATCATAAAGTAATGGGTTTTTGGAACG	58.88666667	13277	4123	4154	31	CAAAGCCAAAGCCTCATTATTATTCTTACAAA	56.7	26	44	103	147	11
9381	4083	4112	29	GGCATCATAAAGTAATGGGTTTTTGGAACG	58.88666667	13278	4124	4155	31	AAAGCCAAAGCCTCATTATTATTCTTACAAAG	56.7	26	44	103	147	12
9382	4084	4113	29	GCATCATAAAGTAATGGGTTTTTGGAACGG	58.88666667	13278	4124	4155	31	AAAGCCAAAGCCTCATTATTATTCTTACAAAG	56.7	26	44	103	147	11
9781	9900	9929	29	ATCAACTCTACCATCAAAAAAGACAGTGAG	57.52	13606	9943	9974	31	GTTTCAGTTGGTTTCTTGGCTATGTCAGTCAT	60.54375	26	74	73	147	14
9381	4083	4112	29	GGCATCATAAAGTAATGGGTTTTTGGAACG	58.88666667	13279	4125	4156	31	AAGCCAAAGCCTCATTATTATTCTTACAAAGT	56.7	26	44	104	148	13
9382	4084	4113	29	GCATCATAAAGTAATGGGTTTTTGGAACGG	58.88666667	13279	4125	4156	31	AAGCCAAAGCCTCATTATTATTCTTACAAAGT	56.7	26	44	104	148	12
9402	4126	4155	29	AGCCAAAGCCTCATTATTATTCTTACAAAG	56.15333333	13283	4166	4197	31	GCAAGAAGTAGACTAAAGCATAAAGATAGAGA	57.98125	26	97	51	148	11
9383	4085	4114	29	CATCATAAAGTAATGGGTTTTTGGAACGGC	58.88666667	13280	4126	4157	31	AGCCAAAGCCTCATTATTATTCTTACAAAGTT	56.7	26	43	107	150	12
9813	10231	10260	29	TGTCCATCAAAGTGTCCCTTATTTACAACA	57.52	13622	10264	10295	31	AAAGCCACATTTTCTAAACTCTGAAGTCTTGT	57.98125	26	28	123	151	4
9384	4086	4115	29	ATCATAAAGTAATGGGTTTTTGGAACGGCA	57.52	13281	4127	4158	31	GCCAAAGCCTCATTATTATTCTTACAAAGTTT	56.7	26	42	111	153	12
9402	4126	4155	29	AGCCAAAGCCTCATTATTATTCTTACAAAG	56.15333333	13284	4167	4198	31	CAAGAAGTAGACTAAAGCATAAAGATAGAGAA	56.7	26	97	56	153	12
9815	10233	10262	29	TCCATCAAAGTGTCCCTTATTTACAACATT	56.15333333	13622	10264	10295	31	AAAGCCACATTTTCTAAACTCTGAAGTCTTGT	57.98125	26	31	123	154	2
10117	17778	17807	29	TATGATGGAAGGGAACTAAACTCTGAGGCT	60.25333333	13864	17815	17846	31	GTAAGGTTGCCCTGTTGTCCAGCATTTCTTCA	63.10625	26	29	125	154	8
10118	17779	17808	29	ATGATGGAAGGGAACTAAACTCTGAGGCTA	60.25333333	13865	17816	17847	31	TAAGGTTGCCCTGTTGTCCAGCATTTCTTCAC	63.10625	26	28	126	154	8
9381	4083	4112	29	GGCATCATAAAGTAATGGGTTTTTGGAACG	58.88666667	13281	4127	4158	31	GCCAAAGCCTCATTATTATTCTTACAAAGTTT	56.7	26	44	111	155	15
9403	4127	4156	29	GCCAAAGCCTCATTATTATTCTTACAAAGT	56.15333333	13284	4167	4198	31	CAAGAAGTAGACTAAAGCATAAAGATAGAGAA	56.7	26	99	56	155	11
9381	4083	4112	29	GGCATCATAAAGTAATGGGTTTTTGGAACG	58.88666667	13282	4128	4159	31	CCAAAGCCTCATTATTATTCTTACAAAGTTTA	55.41875	26	44	112	156	16
9382	4084	4113	29	GCATCATAAAGTAATGGGTTTTTGGAACGG	58.88666667	13282	4128	4159	31	CCAAAGCCTCATTATTATTCTTACAAAGTTTA	55.41875	26	44	112	156	15
9816	10234	10263	29	CCATCAAAGTGTCCCTTATTTACAACATTA	56.15333333	13622	10264	10295	31	AAAGCCACATTTTCTAAACTCTGAAGTCTTGT	57.98125	26	35	123	158	1
10683	26695	26724	29	CATCTAACCAATCTTCTTCTTGCTCTTCTT	57.52	14369	26725	26756	31	CAGGTTGAAGAGCAGCAGAAGTGGCACCAAAT	64.3875	26	100	68	168	1
9397	4119	4148	29	CCAGCAAAGCCAAAGCCTCATTATTATTCT	58.88666667	13287	4170	4201	31	GAAGTAGACTAAAGCATAAAGATAGAGAAAAG	56.7	26	65	118	183	22
9400	4122	4151	29	GCAAAGCCAAAGCCTCATTATTATTCTTAC	57.52	13286	4169	4200	31	AGAAGTAGACTAAAGCATAAAGATAGAGAAAA	55.41875	26	86	107	193	18
9401	4123	4152	29	CAAAGCCAAAGCCTCATTATTATTCTTACA	56.15333333	13287	4170	4201	31	GAAGTAGACTAAAGCATAAAGATAGAGAAAAG	56.7	26	86	118	204	18
10855	28256	28285	29	GATGTTGACTTTCTCTTTTTGGAGTATTTC	56.15333333	14504	28301	28332	31	AAGACCTTCGGAACCTTCTCCAACAACACCTG	64.3875	26	189	23	212	16
10855	28256	28285	29	GATGTTGACTTTCTCTTTTTGGAGTATTTC	56.15333333	14508	28305	28336	31	CCTTCGGAACCTTCTCCAACAACACCTGTATG	64.3875	26	189	27	216	20
9396	4118	4147	29	TCCAGCAAAGCCAAAGCCTCATTATTATTC	58.88666667	13289	4172	4203	31	AGTAGACTAAAGCATAAAGATAGAGAAAAGGG	57.98125	26	63	154	217	25
9399	4121	4150	29	AGCAAAGCCAAAGCCTCATTATTATTCTTA	56.15333333	13288	4171	4202	31	AAGTAGACTAAAGCATAAAGATAGAGAAAAGG	56.7	26	80	145	225	21
9400	4122	4151	29	GCAAAGCCAAAGCCTCATTATTATTCTTAC	57.52	13288	4171	4202	31	AAGTAGACTAAAGCATAAAGATAGAGAAAAGG	56.7	26	86	145	231	20
9401	4123	4152	29	CAAAGCCAAAGCCTCATTATTATTCTTACA	56.15333333	13289	4172	4203	31	AGTAGACTAAAGCATAAAGATAGAGAAAAGGG	57.98125	26	86	154	240	20
9402	4126	4155	29	AGCCAAAGCCTCATTATTATTCTTACAAAG	56.15333333	13288	4171	4202	31	AAGTAGACTAAAGCATAAAGATAGAGAAAAGG	56.7	26	97	145	242	16
9400	4122	4151	29	GCAAAGCCAAAGCCTCATTATTATTCTTAC	57.52	13292	4175	4206	31	AGACTAAAGCATAAAGATAGAGAAAAGGGGCT	59.2625	26	86	165	251	24
9401	4123	4152	29	CAAAGCCAAAGCCTCATTATTATTCTTACA	56.15333333	13292	4175	4206	31	AGACTAAAGCATAAAGATAGAGAAAAGGGGCT	59.2625	26	86	165	251	23
9402	4126	4155	29	AGCCAAAGCCTCATTATTATTCTTACAAAG	56.15333333	13289	4172	4203	31	AGTAGACTAAAGCATAAAGATAGAGAAAAGGG	57.98125	26	97	154	251	17
10584	25120	25149	29	GTGAGATGGTTTCAATAAAATGTTCTTCAG	56.15333333	14281	25150	25181	31	GTGTTTTAGAAGAAGAAGTAAGATAACCATTA	55.41875	26	159	92	251	1
9401	4123	4152	29	CAAAGCCAAAGCCTCATTATTATTCTTACA	56.15333333	13291	4174	4205	31	TAGACTAAAGCATAAAGATAGAGAAAAGGGGC	59.2625	26	86	167	253	22
9403	4127	4156	29	GCCAAAGCCTCATTATTATTCTTACAAAGT	56.15333333	13292	4175	4206	31	AGACTAAAGCATAAAGATAGAGAAAAGGGGCT	59.2625	26	99	165	264	19
9403	4127	4156	29	GCCAAAGCCTCATTATTATTCTTACAAAGT	56.15333333	13291	4174	4205	31	TAGACTAAAGCATAAAGATAGAGAAAAGGGGC	59.2625	26	99	167	266	18
9218	2096	2125	29	AGCAGAAAGGCTAAAAAGCACAAATAGAAG	57.52	13133	2144	2175	31	ATCATTCTGTCTTTCTTTTGAGTGTGAAGCAA	57.98125	26	126	152	278	19
9218	2096	2125	29	AGCAGAAAGGCTAAAAAGCACAAATAGAAG	57.52	13132	2143	2174	31	AATCATTCTGTCTTTCTTTTGAGTGTGAAGCA	57.98125	26	126	161	287	18
9726	8783	8812	29	CACAAATGTAAGTGAAAAAACCCTCTTTAG	56.15333333	13538	8816	8847	31	CATTTTCTTTTGTAACATTTTTAGTCTTAGGG	55.41875	26	111	248	359	4
10886	28424	28453	29	GGCAATAGTGCGACCACCCTTACGAAGAAT	62.98666667	16011	28469	28501	32	TTCATTATGGTATTCGGCAAGACTATGCTCAGG	61.91818182	26	2	2	4	16
10887	28425	28454	29	GCAATAGTGCGACCACCCTTACGAAGAATG	62.98666667	16012	28470	28502	32	TCATTATGGTATTCGGCAAGACTATGCTCAGGT	61.91818182	26	3	3	6	16
10888	28426	28455	29	CAATAGTGCGACCACCCTTACGAAGAATGG	62.98666667	16013	28471	28503	32	CATTATGGTATTCGGCAAGACTATGCTCAGGTC	63.16060606	26	3	4	7	16
10886	28424	28453	29	GGCAATAGTGCGACCACCCTTACGAAGAAT	62.98666667	16008	28466	28498	32	AGATTCATTATGGTATTCGGCAAGACTATGCTC	60.67575758	26	2	7	9	13
9260	2803	2832	29	AAAACCTGAGTCACCTGCTACACGCTGCGA	64.35333333	14813	2846	2878	32	TAATAAGAAAGCGTTCGTGATGTAGCAACAGTG	60.67575758	26	12	4	16	14
9262	2805	2834	29	AACCTGAGTCACCTGCTACACGCTGCGAAG	65.72	14809	2842	2874	32	TTTGTAATAAGAAAGCGTTCGTGATGTAGCAAC	59.43333333	26	10	7	17	8
9258	2801	2830	29	GCAAAACCTGAGTCACCTGCTACACGCTGC	65.72	14812	2845	2877	32	GTAATAAGAAAGCGTTCGTGATGTAGCAACAGT	60.67575758	26	16	2	18	15
9259	2802	2831	29	CAAAACCTGAGTCACCTGCTACACGCTGCG	65.72	14812	2845	2877	32	GTAATAAGAAAGCGTTCGTGATGTAGCAACAGT	60.67575758	26	16	2	18	14
9260	2803	2832	29	AAAACCTGAGTCACCTGCTACACGCTGCGA	64.35333333	14816	2849	2881	32	TAAGAAAGCGTTCGTGATGTAGCAACAGTGATT	60.67575758	26	12	7	19	17
10600	25329	25358	29	GTGTTGATAAGTGACGCTACAGTTGTTTTA	57.52	15785	25378	25410	32	TAGCACCATAATCAACCACACCCTCTTGTATTT	60.67575758	26	0	19	19	20
10886	28424	28453	29	GGCAATAGTGCGACCACCCTTACGAAGAAT	62.98666667	16007	28465	28497	32	CAGATTCATTATGGTATTCGGCAAGACTATGCT	60.67575758	26	2	17	19	12
9259	2802	2831	29	CAAAACCTGAGTCACCTGCTACACGCTGCG	65.72	14813	2846	2878	32	TAATAAGAAAGCGTTCGTGATGTAGCAACAGTG	60.67575758	26	16	4	20	15
10888	28426	28455	29	CAATAGTGCGACCACCCTTACGAAGAATGG	62.98666667	16007	28465	28497	32	CAGATTCATTATGGTATTCGGCAAGACTATGCT	60.67575758	26	3	17	20	10
9257	2770	2799	29	ATAGTTGCCAATCCTGTAGCGACTGTATGC	61.62	14806	2802	2834	32	CAAAACCTGAGTCACCTGCTACACGCTGCGAAG	66.88787879	26	5	16	21	3
10885	28423	28452	29	AGGCAATAGTGCGACCACCCTTACGAAGAA	62.98666667	16006	28464	28496	32	CCAGATTCATTATGGTATTCGGCAAGACTATGC	61.91818182	26	2	19	21	12
10886	28424	28453	29	GGCAATAGTGCGACCACCCTTACGAAGAAT	62.98666667	16006	28464	28496	32	CCAGATTCATTATGGTATTCGGCAAGACTATGC	61.91818182	26	2	19	21	11
9258	2801	2830	29	GCAAAACCTGAGTCACCTGCTACACGCTGC	65.72	14815	2848	2880	32	ATAAGAAAGCGTTCGTGATGTAGCAACAGTGAT	60.67575758	26	16	6	22	18
9259	2802	2831	29	CAAAACCTGAGTCACCTGCTACACGCTGCG	65.72	14815	2848	2880	32	ATAAGAAAGCGTTCGTGATGTAGCAACAGTGAT	60.67575758	26	16	6	22	17
10886	28424	28453	29	GGCAATAGTGCGACCACCCTTACGAAGAAT	62.98666667	16005	28463	28495	32	GCCAGATTCATTATGGTATTCGGCAAGACTATG	61.91818182	26	2	20	22	10
10887	28425	28454	29	GCAATAGTGCGACCACCCTTACGAAGAATG	62.98666667	16006	28464	28496	32	CCAGATTCATTATGGTATTCGGCAAGACTATGC	61.91818182	26	3	19	22	10
9259	2802	2831	29	CAAAACCTGAGTCACCTGCTACACGCTGCG	65.72	14816	2849	2881	32	TAAGAAAGCGTTCGTGATGTAGCAACAGTGATT	60.67575758	26	16	7	23	18
9261	2804	2833	29	AAACCTGAGTCACCTGCTACACGCTGCGAA	64.35333333	14808	2841	2873	32	ATTTGTAATAAGAAAGCGTTCGTGATGTAGCAA	58.19090909	26	10	15	25	8
10598	25327	25356	29	GTGTGTTGATAAGTGACGCTACAGTTGTTT	58.88666667	15787	25380	25412	32	GCACCATAATCAACCACACCCTCTTGTATTTTA	60.67575758	26	0	25	25	24
10599	25328	25357	29	TGTGTTGATAAGTGACGCTACAGTTGTTTT	57.52	15787	25380	25412	32	GCACCATAATCAACCACACCCTCTTGTATTTTA	60.67575758	26	0	25	25	23
10601	25330	25359	29	TGTTGATAAGTGACGCTACAGTTGTTTTAC	57.52	15786	25379	25411	32	AGCACCATAATCAACCACACCCTCTTGTATTTT	60.67575758	26	3	23	26	20
10597	25326	25355	29	AGTGTGTTGATAAGTGACGCTACAGTTGTT	58.88666667	15787	25380	25412	32	GCACCATAATCAACCACACCCTCTTGTATTTTA	60.67575758	26	2	25	27	25
10267	19518	19547	29	GTCTGTCCTGGTTGAATGCGAACAAACTTA	60.25333333	15540	19548	19580	32	TACTTAGGTGTCTTAGGATTGGCTGTATCAACC	61.91818182	26	7	23	30	1
9122	1201	1230	29	CTTTTGGTGTATTCAAGGCTCCCTCAGTTG	61.62	14717	1239	1271	32	ATGATGCCGTCTTTGTTAGCACCATAGGGAAGT	63.16060606	26	17	14	31	9
10038	15751	15780	29	TAATAAGAATCTACAACAGGAACTCCACTA	56.15333333	15376	15781	15813	32	CCTGGCGTGGTTTGTATGAAATCACCGAAATCA	63.16060606	26	26	8	34	1
10602	25331	25360	29	GTTGATAAGTGACGCTACAGTTGTTTTACT	57.52	15787	25380	25412	32	GCACCATAATCAACCACACCCTCTTGTATTTTA	60.67575758	26	9	25	34	20
9436	4309	4338	29	CTCTTTTTGAGGGTTATGATTTTGGAAGCG	58.88666667	14950	4363	4395	32	ACGCCAACAATAAGCCATCCGAAAGGGAGTGAG	65.64545455	26	31	5	36	25
9123	1202	1231	29	TTTTGGTGTATTCAAGGCTCCCTCAGTTGC	61.62	14722	1244	1276	32	GCCGTCTTTGTTAGCACCATAGGGAAGTCCAGC	66.88787879	26	15	22	37	13
10037	15750	15779	29	ATAATAAGAATCTACAACAGGAACTCCACT	56.15333333	15375	15780	15812	32	ACCTGGCGTGGTTTGTATGAAATCACCGAAATC	63.16060606	26	32	5	37	1
9120	1199	1228	29	ATCTTTTGGTGTATTCAAGGCTCCCTCAGT	60.25333333	14717	1239	1271	32	ATGATGCCGTCTTTGTTAGCACCATAGGGAAGT	63.16060606	26	24	14	38	11
9121	1200	1229	29	TCTTTTGGTGTATTCAAGGCTCCCTCAGTT	60.25333333	14717	1239	1271	32	ATGATGCCGTCTTTGTTAGCACCATAGGGAAGT	63.16060606	26	24	14	38	10
9122	1201	1230	29	CTTTTGGTGTATTCAAGGCTCCCTCAGTTG	61.62	14722	1244	1276	32	GCCGTCTTTGTTAGCACCATAGGGAAGTCCAGC	66.88787879	26	17	22	39	14
10624	25707	25736	29	TCAGTAGTGCCACCAGCCTTTTTAGTAGGT	61.62	15800	25751	25783	32	TAAAACACCCTCTTGAACAACATCACCCACTAT	60.67575758	26	25	14	39	15
10808	27738	27767	29	TTCTCTTCAAGCCAATCAAGGACGGGTTTG	61.62	15937	27785	27817	32	GCCAAAGATGTTAGTTAGCCACTGCGAAGTCAA	63.16060606	26	33	6	39	18
9146	1477	1506	29	AAGACGCAGTATTATTGGGTAAACCTTGGG	60.25333333	14731	1526	1558	32	CGCCCCACTGCGTTCTCCATTCTGGTTACTGCC	69.37272727	26	10	30	40	20
9300	2877	2906	29	TGATTTCTTTAGGCAGGTCCTTGATGTCAC	60.25333333	14849	2918	2950	32	TGGTGTCCAGCAATACGAAGATGTCCACGAAGG	65.64545455	26	36	4	40	12
10623	25706	25735	29	TTCAGTAGTGCCACCAGCCTTTTTAGTAGG	61.62	15800	25751	25783	32	TAAAACACCCTCTTGAACAACATCACCCACTAT	60.67575758	26	26	14	40	16
10865	28308	28337	29	TCGGAACCTTCTCCAACAACACCTGTATGG	62.98666667	15979	28362	28394	32	CGTGGAACCCAATAGGCACACTTGTTATGGCAA	64.4030303	26	28	12	40	25
10876	28388	28417	29	ATGGCAACCAACATAAGAGAACACACAGCC	61.62	15991	28423	28455	32	AGGCAATAGTGCGACCACCCTTACGAAGAATGG	65.64545455	26	37	3	40	6
9260	2803	2832	29	AAAACCTGAGTCACCTGCTACACGCTGCGA	64.35333333	14819	2854	2886	32	AAGCGTTCGTGATGTAGCAACAGTGATTTCTTT	60.67575758	26	12	29	41	22
10035	15748	15777	29	GAATAATAAGAATCTACAACAGGAACTCCA	56.15333333	15375	15780	15812	32	ACCTGGCGTGGTTTGTATGAAATCACCGAAATC	63.16060606	26	37	5	42	3
10621	25704	25733	29	ATTTCAGTAGTGCCACCAGCCTTTTTAGTA	58.88666667	15800	25751	25783	32	TAAAACACCCTCTTGAACAACATCACCCACTAT	60.67575758	26	28	14	42	18
10866	28309	28338	29	CGGAACCTTCTCCAACAACACCTGTATGGT	62.98666667	15980	28363	28395	32	GTGGAACCCAATAGGCACACTTGTTATGGCAAC	64.4030303	26	28	14	42	25
10262	19513	19542	29	AAAAAGTCTGTCCTGGTTGAATGCGAACAA	58.88666667	15540	19548	19580	32	TACTTAGGTGTCTTAGGATTGGCTGTATCAACC	61.91818182	26	20	23	43	6
10618	25701	25730	29	AGCATTTCAGTAGTGCCACCAGCCTTTTTA	60.25333333	15800	25751	25783	32	TAAAACACCCTCTTGAACAACATCACCCACTAT	60.67575758	26	29	14	43	21
10620	25703	25732	29	CATTTCAGTAGTGCCACCAGCCTTTTTAGT	60.25333333	15800	25751	25783	32	TAAAACACCCTCTTGAACAACATCACCCACTAT	60.67575758	26	29	14	43	19
9120	1199	1228	29	ATCTTTTGGTGTATTCAAGGCTCCCTCAGT	60.25333333	14720	1242	1274	32	ATGCCGTCTTTGTTAGCACCATAGGGAAGTCCA	64.4030303	26	24	20	44	14
9121	1200	1229	29	TCTTTTGGTGTATTCAAGGCTCCCTCAGTT	60.25333333	14720	1242	1274	32	ATGCCGTCTTTGTTAGCACCATAGGGAAGTCCA	64.4030303	26	24	20	44	13
9263	2806	2835	29	ACCTGAGTCACCTGCTACACGCTGCGAAGC	67.08666667	14820	2855	2887	32	AGCGTTCGTGATGTAGCAACAGTGATTTCTTTA	60.67575758	26	9	35	44	20
10619	25702	25731	29	GCATTTCAGTAGTGCCACCAGCCTTTTTAG	61.62	15800	25751	25783	32	TAAAACACCCTCTTGAACAACATCACCCACTAT	60.67575758	26	30	14	44	20
9259	2802	2831	29	CAAAACCTGAGTCACCTGCTACACGCTGCG	65.72	14819	2854	2886	32	AAGCGTTCGTGATGTAGCAACAGTGATTTCTTT	60.67575758	26	16	29	45	23
9261	2804	2833	29	AAACCTGAGTCACCTGCTACACGCTGCGAA	64.35333333	14820	2855	2887	32	AGCGTTCGTGATGTAGCAACAGTGATTTCTTTA	60.67575758	26	10	35	45	22
10035	15748	15777	29	GAATAATAAGAATCTACAACAGGAACTCCA	56.15333333	15376	15781	15813	32	CCTGGCGTGGTTTGTATGAAATCACCGAAATCA	63.16060606	26	37	8	45	4
10261	19512	19541	29	GAAAAAGTCTGTCCTGGTTGAATGCGAACA	60.25333333	15540	19548	19580	32	TACTTAGGTGTCTTAGGATTGGCTGTATCAACC	61.91818182	26	22	23	45	7
9118	1164	1193	29	GCAGCATTGTTAGCAGGATTGCGGGTGCCA	65.72	14716	1199	1231	32	ATCTTTTGGTGTATTCAAGGCTCCCTCAGTTGC	63.16060606	26	19	27	46	6
9120	1199	1228	29	ATCTTTTGGTGTATTCAAGGCTCCCTCAGT	60.25333333	14722	1244	1276	32	GCCGTCTTTGTTAGCACCATAGGGAAGTCCAGC	66.88787879	26	24	22	46	16
9121	1200	1229	29	TCTTTTGGTGTATTCAAGGCTCCCTCAGTT	60.25333333	14721	1243	1275	32	TGCCGTCTTTGTTAGCACCATAGGGAAGTCCAG	65.64545455	26	24	22	46	14
9262	2805	2834	29	AACCTGAGTCACCTGCTACACGCTGCGAAG	65.72	14821	2856	2888	32	GCGTTCGTGATGTAGCAACAGTGATTTCTTTAG	61.91818182	26	10	36	46	22
9264	2841	2870	29	ATTTGTAATAAGAAAGCGTTCGTGATGTAG	56.15333333	14840	2878	2910	32	GATTTCTTTAGGCAGGTCCTTGATGTCACAGCG	64.4030303	26	15	31	46	8
10878	28390	28419	29	GGCAACCAACATAAGAGAACACACAGCCTC	62.98666667	15991	28423	28455	32	AGGCAATAGTGCGACCACCCTTACGAAGAATGG	65.64545455	26	43	3	46	4
9260	2803	2832	29	AAAACCTGAGTCACCTGCTACACGCTGCGA	64.35333333	14820	2855	2887	32	AGCGTTCGTGATGTAGCAACAGTGATTTCTTTA	60.67575758	26	12	35	47	23
9261	2804	2833	29	AAACCTGAGTCACCTGCTACACGCTGCGAA	64.35333333	14822	2857	2889	32	CGTTCGTGATGTAGCAACAGTGATTTCTTTAGG	61.91818182	26	10	37	47	24
9260	2803	2832	29	AAAACCTGAGTCACCTGCTACACGCTGCGA	64.35333333	14821	2856	2888	32	GCGTTCGTGATGTAGCAACAGTGATTTCTTTAG	61.91818182	26	12	36	48	24
9266	2843	2872	29	TTGTAATAAGAAAGCGTTCGTGATGTAGCA	57.52	14838	2873	2905	32	ACAGTGATTTCTTTAGGCAGGTCCTTGATGTCA	61.91818182	26	2	46	48	1
10299	19868	19897	29	GATAGAGGTTTGTGGTGGTTGGTAAAGAAC	60.25333333	15575	19922	19954	32	ATTGAGAGCCTTTGCGAGATGACAACAAGCAGC	64.4030303	26	38	10	48	25
10879	28391	28420	29	GCAACCAACATAAGAGAACACACAGCCTCC	62.98666667	15991	28423	28455	32	AGGCAATAGTGCGACCACCCTTACGAAGAATGG	65.64545455	26	46	3	49	3
9258	2801	2830	29	GCAAAACCTGAGTCACCTGCTACACGCTGC	65.72	14820	2855	2887	32	AGCGTTCGTGATGTAGCAACAGTGATTTCTTTA	60.67575758	26	16	35	51	25
9259	2802	2831	29	CAAAACCTGAGTCACCTGCTACACGCTGCG	65.72	14820	2855	2887	32	AGCGTTCGTGATGTAGCAACAGTGATTTCTTTA	60.67575758	26	16	35	51	24
10037	15750	15779	29	ATAATAAGAATCTACAACAGGAACTCCACT	56.15333333	15378	15798	15830	32	GAAATCACCGAAATCATACCAGTTACCATTGAG	60.67575758	26	32	19	51	19
10880	28392	28421	29	CAACCAACATAAGAGAACACACAGCCTCCA	61.62	15991	28423	28455	32	AGGCAATAGTGCGACCACCCTTACGAAGAATGG	65.64545455	26	48	3	51	2
9259	2802	2831	29	CAAAACCTGAGTCACCTGCTACACGCTGCG	65.72	14821	2856	2888	32	GCGTTCGTGATGTAGCAACAGTGATTTCTTTAG	61.91818182	26	16	36	52	25
10300	19869	19898	29	ATAGAGGTTTGTGGTGGTTGGTAAAGAACA	58.88666667	15575	19922	19954	32	ATTGAGAGCCTTTGCGAGATGACAACAAGCAGC	64.4030303	26	42	10	52	24
9263	2806	2835	29	ACCTGAGTCACCTGCTACACGCTGCGAAGC	67.08666667	14824	2859	2891	32	TTCGTGATGTAGCAACAGTGATTTCTTTAGGCA	60.67575758	26	9	44	53	24
10258	19509	19538	29	ACTGAAAAAGTCTGTCCTGGTTGAATGCGA	60.25333333	15540	19548	19580	32	TACTTAGGTGTCTTAGGATTGGCTGTATCAACC	61.91818182	26	31	23	54	10
10642	26625	26654	29	ATTGTTTGAATAGTAGTTGTCTGATTGTCC	56.15333333	15834	26678	26710	32	AGTTTGTTGACTATCATCATCTAACCAATCTTC	58.19090909	26	21	33	54	24
10642	26625	26654	29	ATTGTTTGAATAGTAGTTGTCTGATTGTCC	56.15333333	15835	26679	26711	32	GTTTGTTGACTATCATCATCTAACCAATCTTCT	58.19090909	26	21	33	54	25
10036	15749	15778	29	AATAATAAGAATCTACAACAGGAACTCCAC	56.15333333	15377	15797	15829	32	TGAAATCACCGAAATCATACCAGTTACCATTGA	59.43333333	26	37	18	55	19
10642	26625	26654	29	ATTGTTTGAATAGTAGTTGTCTGATTGTCC	56.15333333	15833	26677	26709	32	CAGTTTGTTGACTATCATCATCTAACCAATCTT	58.19090909	26	21	34	55	23
10797	27699	27728	29	TCCCAACCGTCTCTAAGAAACTCTACACCT	61.62	15934	27735	27767	32	AACTTCTCTTCAAGCCAATCAAGGACGGGTTTG	63.16060606	26	18	37	55	7
10306	19875	19904	29	GTTTGTGGTGGTTGGTAAAGAACATCAGAA	58.88666667	15575	19922	19954	32	ATTGAGAGCCTTTGCGAGATGACAACAAGCAGC	64.4030303	26	46	10	56	18
10306	19875	19904	29	GTTTGTGGTGGTTGGTAAAGAACATCAGAA	58.88666667	15574	19921	19953	32	CATTGAGAGCCTTTGCGAGATGACAACAAGCAG	64.4030303	26	46	11	57	17
10307	19876	19905	29	TTTGTGGTGGTTGGTAAAGAACATCAGAAC	58.88666667	15575	19922	19954	32	ATTGAGAGCCTTTGCGAGATGACAACAAGCAGC	64.4030303	26	48	10	58	17
10643	26626	26655	29	TTGTTTGAATAGTAGTTGTCTGATTGTCCT	56.15333333	15832	26676	26708	32	ACAGTTTGTTGACTATCATCATCTAACCAATCT	58.19090909	26	24	34	58	21
9265	2842	2871	29	TTTGTAATAAGAAAGCGTTCGTGATGTAGC	57.52	14837	2872	2904	32	AACAGTGATTTCTTTAGGCAGGTCCTTGATGTC	61.91818182	26	7	52	59	1
10307	19876	19905	29	TTTGTGGTGGTTGGTAAAGAACATCAGAAC	58.88666667	15574	19921	19953	32	CATTGAGAGCCTTTGCGAGATGACAACAAGCAG	64.4030303	26	48	11	59	16
9486	4949	4978	29	TCCTATTACAACATCACAGTTACCAGACAC	58.88666667	14985	4980	5012	32	AATGTGTTGTCTGTAGTAATGATTTGTGGTTCA	58.19090909	26	24	37	61	2
9487	4950	4979	29	CCTATTACAACATCACAGTTACCAGACACA	58.88666667	14985	4980	5012	32	AATGTGTTGTCTGTAGTAATGATTTGTGGTTCA	58.19090909	26	24	37	61	1
10255	19506	19535	29	AACACTGAAAAAGTCTGTCCTGGTTGAATG	58.88666667	15540	19548	19580	32	TACTTAGGTGTCTTAGGATTGGCTGTATCAACC	61.91818182	26	38	23	61	13
10801	27703	27732	29	AACCGTCTCTAAGAAACTCTACACCTTCCT	60.25333333	15934	27735	27767	32	AACTTCTCTTCAAGCCAATCAAGGACGGGTTTG	63.16060606	26	25	37	62	3
9485	4948	4977	29	TTCCTATTACAACATCACAGTTACCAGACA	57.52	14985	4980	5012	32	AATGTGTTGTCTGTAGTAATGATTTGTGGTTCA	58.19090909	26	26	37	63	3
10517	23427	23456	29	ACTTCGGTAGTTTTCACATTACACTCAAGA	57.52	15722	23474	23506	32	AGGATTTTCCACTACTTCTTCAGAGACTGGTTT	60.67575758	26	19	47	66	18
10499	22749	22778	29	GAATCTAAACCACTAAGACAAACACTACAA	56.15333333	15715	22803	22835	32	GCAATAGTGACATTAGTAGAGTTCAAATAGCCT	59.43333333	26	39	30	69	25
10519	23429	23458	29	TTCGGTAGTTTTCACATTACACTCAAGAAC	57.52	15721	23473	23505	32	TAGGATTTTCCACTACTTCTTCAGAGACTGGTT	60.67575758	26	22	47	69	15
10801	27703	27732	29	AACCGTCTCTAAGAAACTCTACACCTTCCT	60.25333333	15933	27733	27765	32	TAAACTTCTCTTCAAGCCAATCAAGGACGGGTT	61.91818182	26	25	44	69	1
9087	975	1004	29	AGAGCAGCATCACCGCCATTGCCAGCCATT	65.72	14701	1010	1042	32	AGGAGAAGTTCCCCTACTGCTGCCTGGAGTTGA	66.88787879	26	15	55	70	6
9090	978	1007	29	GCAGCATCACCGCCATTGCCAGCCATTCTA	65.72	14702	1011	1043	32	GGAGAAGTTCCCCTACTGCTGCCTGGAGTTGAA	66.88787879	26	14	56	70	4
9740	9161	9190	29	TTTGAAGGTCACACTTTTCTAATAGCATTC	56.15333333	15162	9194	9226	32	GCATTTTGTAAAGATTAGGCATAGCAACACCCG	61.91818182	26	40	30	70	4
10503	22753	22782	29	CTAAACCACTAAGACAAACACTACAAGGTA	57.52	15715	22803	22835	32	GCAATAGTGACATTAGTAGAGTTCAAATAGCCT	59.43333333	26	40	30	70	21
9087	975	1004	29	AGAGCAGCATCACCGCCATTGCCAGCCATT	65.72	14702	1011	1043	32	GGAGAAGTTCCCCTACTGCTGCCTGGAGTTGAA	66.88787879	26	15	56	71	7
10500	22750	22779	29	AATCTAAACCACTAAGACAAACACTACAAG	56.15333333	15716	22804	22836	32	CAATAGTGACATTAGTAGAGTTCAAATAGCCTT	58.19090909	26	40	31	71	25
10502	22752	22781	29	TCTAAACCACTAAGACAAACACTACAAGGT	57.52	15715	22803	22835	32	GCAATAGTGACATTAGTAGAGTTCAAATAGCCT	59.43333333	26	41	30	71	22
10503	22753	22782	29	CTAAACCACTAAGACAAACACTACAAGGTA	57.52	15718	22806	22838	32	ATAGTGACATTAGTAGAGTTCAAATAGCCTTCT	58.19090909	26	40	31	71	24
10504	22754	22783	29	TAAACCACTAAGACAAACACTACAAGGTAT	56.15333333	15715	22803	22835	32	GCAATAGTGACATTAGTAGAGTTCAAATAGCCT	59.43333333	26	41	30	71	20
10663	26646	26675	29	TGATTGTCCTCACTGCCGTCTTGTTGACCA	62.98666667	15832	26676	26708	32	ACAGTTTGTTGACTATCATCATCTAACCAATCT	58.19090909	26	37	34	71	1
9085	973	1002	29	CAAGAGCAGCATCACCGCCATTGCCAGCCA	67.08666667	14702	1011	1043	32	GGAGAAGTTCCCCTACTGCTGCCTGGAGTTGAA	66.88787879	26	16	56	72	9
9089	977	1006	29	AGCAGCATCACCGCCATTGCCAGCCATTCT	65.72	14701	1010	1042	32	AGGAGAAGTTCCCCTACTGCTGCCTGGAGTTGA	66.88787879	26	17	55	72	4
10502	22752	22781	29	TCTAAACCACTAAGACAAACACTACAAGGT	57.52	15716	22804	22836	32	CAATAGTGACATTAGTAGAGTTCAAATAGCCTT	58.19090909	26	41	31	72	23
10502	22752	22781	29	TCTAAACCACTAAGACAAACACTACAAGGT	57.52	15718	22806	22838	32	ATAGTGACATTAGTAGAGTTCAAATAGCCTTCT	58.19090909	26	41	31	72	25
10504	22754	22783	29	TAAACCACTAAGACAAACACTACAAGGTAT	56.15333333	15718	22806	22838	32	ATAGTGACATTAGTAGAGTTCAAATAGCCTTCT	58.19090909	26	41	31	72	23
10518	23428	23457	29	CTTCGGTAGTTTTCACATTACACTCAAGAA	57.52	15727	23479	23511	32	TTTCCACTACTTCTTCAGAGACTGGTTTTAGAT	59.43333333	26	21	51	72	22
9102	1070	1099	29	TGAGGAACGAGAAGAGGCTTGACTGCCGCC	67.08666667	14715	1115	1147	32	GTAGAAGCCTTTTGGCAATGTTGTTCCTTGAGG	63.16060606	26	15	58	73	16
10502	22752	22781	29	TCTAAACCACTAAGACAAACACTACAAGGT	57.52	15717	22805	22837	32	AATAGTGACATTAGTAGAGTTCAAATAGCCTTC	58.19090909	26	41	32	73	24
10503	22753	22782	29	CTAAACCACTAAGACAAACACTACAAGGTA	57.52	15719	22807	22839	32	TAGTGACATTAGTAGAGTTCAAATAGCCTTCTC	59.43333333	26	40	33	73	25
10504	22754	22783	29	TAAACCACTAAGACAAACACTACAAGGTAT	56.15333333	15717	22805	22837	32	AATAGTGACATTAGTAGAGTTCAAATAGCCTTC	58.19090909	26	41	32	73	22
10519	23429	23458	29	TTCGGTAGTTTTCACATTACACTCAAGAAC	57.52	15727	23479	23511	32	TTTCCACTACTTCTTCAGAGACTGGTTTTAGAT	59.43333333	26	22	51	73	21
10520	23430	23459	29	TCGGTAGTTTTCACATTACACTCAAGAACG	58.88666667	15727	23479	23511	32	TTTCCACTACTTCTTCAGAGACTGGTTTTAGAT	59.43333333	26	22	51	73	20
10504	22754	22783	29	TAAACCACTAAGACAAACACTACAAGGTAT	56.15333333	15719	22807	22839	32	TAGTGACATTAGTAGAGTTCAAATAGCCTTCTC	59.43333333	26	41	33	74	24
9100	1068	1097	29	GATGAGGAACGAGAAGAGGCTTGACTGCCG	65.72	14715	1115	1147	32	GTAGAAGCCTTTTGGCAATGTTGTTCCTTGAGG	63.16060606	26	17	58	75	18
9343	3872	3901	29	GCTGGTAATAGTCTGAAGTGAAGTAACTGT	58.88666667	14873	3905	3937	32	ATACAACACAGTCTTTTACTCCAGATTCCCATT	59.43333333	26	36	39	75	4
9154	1554	1583	29	CTGCCAGTTGAATCTGAGGGTCCACCAAAC	64.35333333	14734	1607	1639	32	ATTTTGGGGTCCATTATCAGACATTTTAGTTTG	58.19090909	26	17	59	76	24
9344	3873	3902	29	CTGGTAATAGTCTGAAGTGAAGTAACTGTG	58.88666667	14873	3905	3937	32	ATACAACACAGTCTTTTACTCCAGATTCCCATT	59.43333333	26	37	39	76	3
9097	1065	1094	29	CGTGATGAGGAACGAGAAGAGGCTTGACTG	64.35333333	14715	1115	1147	32	GTAGAAGCCTTTTGGCAATGTTGTTCCTTGAGG	63.16060606	26	19	58	77	21
9343	3872	3901	29	GCTGGTAATAGTCTGAAGTGAAGTAACTGT	58.88666667	14874	3906	3938	32	TACAACACAGTCTTTTACTCCAGATTCCCATTT	59.43333333	26	36	41	77	5
10519	23429	23458	29	TTCGGTAGTTTTCACATTACACTCAAGAAC	57.52	15726	23478	23510	32	TTTTCCACTACTTCTTCAGAGACTGGTTTTAGA	59.43333333	26	22	55	77	20
9344	3873	3902	29	CTGGTAATAGTCTGAAGTGAAGTAACTGTG	58.88666667	14874	3906	3938	32	TACAACACAGTCTTTTACTCCAGATTCCCATTT	59.43333333	26	37	41	78	4
10518	23428	23457	29	CTTCGGTAGTTTTCACATTACACTCAAGAA	57.52	15723	23475	23507	32	GGATTTTCCACTACTTCTTCAGAGACTGGTTTT	60.67575758	26	21	57	78	18
10518	23428	23457	29	CTTCGGTAGTTTTCACATTACACTCAAGAA	57.52	15725	23477	23509	32	ATTTTCCACTACTTCTTCAGAGACTGGTTTTAG	59.43333333	26	21	57	78	20
10518	23428	23457	29	CTTCGGTAGTTTTCACATTACACTCAAGAA	57.52	15724	23476	23508	32	GATTTTCCACTACTTCTTCAGAGACTGGTTTTA	59.43333333	26	21	58	79	19
10520	23430	23459	29	TCGGTAGTTTTCACATTACACTCAAGAACG	58.88666667	15725	23477	23509	32	ATTTTCCACTACTTCTTCAGAGACTGGTTTTAG	59.43333333	26	22	57	79	18
10653	26636	26665	29	AGTAGTTGTCTGATTGTCCTCACTGCCGTC	62.98666667	15838	26682	26714	32	TGTTGACTATCATCATCTAACCAATCTTCTTCT	58.19090909	26	54	25	79	17
10655	26638	26667	29	TAGTTGTCTGATTGTCCTCACTGCCGTCTT	61.62	15838	26682	26714	32	TGTTGACTATCATCATCTAACCAATCTTCTTCT	58.19090909	26	54	25	79	15
9345	3874	3903	29	TGGTAATAGTCTGAAGTGAAGTAACTGTGT	57.52	14874	3906	3938	32	TACAACACAGTCTTTTACTCCAGATTCCCATTT	59.43333333	26	39	41	80	3
9814	10232	10261	29	GTCCATCAAAGTGTCCCTTATTTACAACAT	57.52	15219	10274	10306	32	TTTCTAAACTCTGAAGTCTTGTAAAAGTGTTCC	58.19090909	26	27	53	80	13
10519	23429	23458	29	TTCGGTAGTTTTCACATTACACTCAAGAAC	57.52	15724	23476	23508	32	GATTTTCCACTACTTCTTCAGAGACTGGTTTTA	59.43333333	26	22	58	80	18
9084	966	995	29	AGCAAAGCAAGAGCAGCATCACCGCCATTG	64.35333333	14703	1012	1044	32	GAGAAGTTCCCCTACTGCTGCCTGGAGTTGAAT	65.64545455	26	24	57	81	17
10651	26634	26663	29	ATAGTAGTTGTCTGATTGTCCTCACTGCCG	61.62	15842	26686	26718	32	GACTATCATCATCTAACCAATCTTCTTCTTGCT	59.43333333	26	54	27	81	23
10652	26635	26664	29	TAGTAGTTGTCTGATTGTCCTCACTGCCGT	61.62	15840	26684	26716	32	TTGACTATCATCATCTAACCAATCTTCTTCTTG	58.19090909	26	54	27	81	20
10653	26636	26665	29	AGTAGTTGTCTGATTGTCCTCACTGCCGTC	62.98666667	15841	26685	26717	32	TGACTATCATCATCTAACCAATCTTCTTCTTGC	59.43333333	26	54	27	81	20
10653	26636	26665	29	AGTAGTTGTCTGATTGTCCTCACTGCCGTC	62.98666667	15842	26686	26718	32	GACTATCATCATCTAACCAATCTTCTTCTTGCT	59.43333333	26	54	27	81	21
10655	26638	26667	29	TAGTTGTCTGATTGTCCTCACTGCCGTCTT	61.62	15842	26686	26718	32	GACTATCATCATCTAACCAATCTTCTTCTTGCT	59.43333333	26	54	27	81	19
9999	15122	15151	29	CATTACCATCCTGAGCAAAGAAGAAGTGTT	58.88666667	15340	15176	15208	32	TAAAGAAACCCTTAGACACAGCAAAGTCATAGA	59.43333333	26	42	40	82	25
10654	26637	26666	29	GTAGTTGTCTGATTGTCCTCACTGCCGTCT	62.98666667	15841	26685	26717	32	TGACTATCATCATCTAACCAATCTTCTTCTTGC	59.43333333	26	55	27	82	19
9816	10234	10263	29	CCATCAAAGTGTCCCTTATTTACAACATTA	56.15333333	15220	10275	10307	32	TTCTAAACTCTGAAGTCTTGTAAAAGTGTTCCA	58.19090909	26	35	48	83	12
10749	26945	26974	29	ATCTAAATCAATGCCCAGTGGTGTAAGTAA	57.52	15897	26991	27023	32	AAAGTTTTTATGACAGCATCTGCCACAACACAG	60.67575758	26	10	73	83	17
9741	9162	9191	29	TTGAAGGTCACACTTTTCTAATAGCATTCT	56.15333333	15162	9194	9226	32	GCATTTTGTAAAGATTAGGCATAGCAACACCCG	61.91818182	26	54	30	84	3
9815	10233	10262	29	TCCATCAAAGTGTCCCTTATTTACAACATT	56.15333333	15219	10274	10306	32	TTTCTAAACTCTGAAGTCTTGTAAAAGTGTTCC	58.19090909	26	31	53	84	12
10302	19871	19900	29	AGAGGTTTGTGGTGGTTGGTAAAGAACATC	60.25333333	15572	19909	19941	32	AGTTACTGAAGTCATTGAGAGCCTTTGCGAGAT	61.91818182	26	39	45	84	9
10304	19873	19902	29	AGGTTTGTGGTGGTTGGTAAAGAACATCAG	60.25333333	15571	19908	19940	32	GAGTTACTGAAGTCATTGAGAGCCTTTGCGAGA	63.16060606	26	40	44	84	6
10305	19874	19903	29	GGTTTGTGGTGGTTGGTAAAGAACATCAGA	60.25333333	15571	19908	19940	32	GAGTTACTGAAGTCATTGAGAGCCTTTGCGAGA	63.16060606	26	40	44	84	5
10651	26634	26663	29	ATAGTAGTTGTCTGATTGTCCTCACTGCCG	61.62	15843	26687	26719	32	ACTATCATCATCTAACCAATCTTCTTCTTGCTC	59.43333333	26	54	30	84	24
9155	1555	1584	29	TGCCAGTTGAATCTGAGGGTCCACCAAACG	64.35333333	14736	1609	1641	32	TTTGGGGTCCATTATCAGACATTTTAGTTTGTT	58.19090909	26	14	71	85	25
10000	15123	15152	29	ATTACCATCCTGAGCAAAGAAGAAGTGTTT	57.52	15340	15176	15208	32	TAAAGAAACCCTTAGACACAGCAAAGTCATAGA	59.43333333	26	45	40	85	24
10303	19872	19901	29	GAGGTTTGTGGTGGTTGGTAAAGAACATCA	60.25333333	15573	19910	19942	32	GTTACTGAAGTCATTGAGAGCCTTTGCGAGATG	63.16060606	26	42	43	85	9
10305	19874	19903	29	GGTTTGTGGTGGTTGGTAAAGAACATCAGA	60.25333333	15572	19909	19941	32	AGTTACTGAAGTCATTGAGAGCCTTTGCGAGAT	61.91818182	26	40	45	85	6
10453	22086	22115	29	AGAGAATGTCTTTCATAAGTCTTTTGACCA	56.15333333	15683	22140	22172	32	GAACCATTCTTCACTGTAACACTATCAACGATG	60.67575758	26	45	40	85	25
10652	26635	26664	29	TAGTAGTTGTCTGATTGTCCTCACTGCCGT	61.62	15837	26681	26713	32	TTGTTGACTATCATCATCTAACCAATCTTCTTC	58.19090909	26	54	31	85	17
10653	26636	26665	29	AGTAGTTGTCTGATTGTCCTCACTGCCGTC	62.98666667	15837	26681	26713	32	TTGTTGACTATCATCATCTAACCAATCTTCTTC	58.19090909	26	54	31	85	16
9735	9107	9136	29	ATTTTGCGACATTCATCATTATGCCTTTAG	56.15333333	15157	9159	9191	32	ATTTTGAAGGTCACACTTTTCTAATAGCATTCT	56.94848485	26	27	59	86	23
10299	19868	19897	29	GATAGAGGTTTGTGGTGGTTGGTAAAGAAC	60.25333333	15569	19906	19938	32	CTGAGTTACTGAAGTCATTGAGAGCCTTTGCGA	63.16060606	26	38	48	86	9
10652	26635	26664	29	TAGTAGTTGTCTGATTGTCCTCACTGCCGT	61.62	15836	26680	26712	32	TTTGTTGACTATCATCATCTAACCAATCTTCTT	56.94848485	26	54	32	86	16
10654	26637	26666	29	GTAGTTGTCTGATTGTCCTCACTGCCGTCT	62.98666667	15837	26681	26713	32	TTGTTGACTATCATCATCTAACCAATCTTCTTC	58.19090909	26	55	31	86	15
10882	28394	28423	29	ACCAACATAAGAGAACACACAGCCTCCAAA	60.25333333	15992	28437	28469	32	CCACCCTTACGAAGAATGGTTTTCAAGCCAGAT	63.16060606	26	54	32	86	14
9082	964	993	29	GCAGCAAAGCAAGAGCAGCATCACCGCCAT	65.72	14702	1011	1043	32	GGAGAAGTTCCCCTACTGCTGCCTGGAGTTGAA	66.88787879	26	31	56	87	18
9343	3872	3901	29	GCTGGTAATAGTCTGAAGTGAAGTAACTGT	58.88666667	14876	3908	3940	32	CAACACAGTCTTTTACTCCAGATTCCCATTTTT	59.43333333	26	36	51	87	7
9345	3874	3903	29	TGGTAATAGTCTGAAGTGAAGTAACTGTGT	57.52	14875	3907	3939	32	ACAACACAGTCTTTTACTCCAGATTCCCATTTT	59.43333333	26	39	48	87	4
10652	26635	26664	29	TAGTAGTTGTCTGATTGTCCTCACTGCCGT	61.62	15835	26679	26711	32	GTTTGTTGACTATCATCATCTAACCAATCTTCT	58.19090909	26	54	33	87	15
10653	26636	26665	29	AGTAGTTGTCTGATTGTCCTCACTGCCGTC	62.98666667	15835	26679	26711	32	GTTTGTTGACTATCATCATCTAACCAATCTTCT	58.19090909	26	54	33	87	14
10655	26638	26667	29	TAGTTGTCTGATTGTCCTCACTGCCGTCTT	61.62	15834	26678	26710	32	AGTTTGTTGACTATCATCATCTAACCAATCTTC	58.19090909	26	54	33	87	11
9083	965	994	29	CAGCAAAGCAAGAGCAGCATCACCGCCATT	64.35333333	14703	1012	1044	32	GAGAAGTTCCCCTACTGCTGCCTGGAGTTGAAT	65.64545455	26	31	57	88	18
9358	3912	3941	29	ACAGTCTTTTACTCCAGATTCCCATTTTTC	57.52	14881	3966	3998	32	ATGTTCAGAAATAGGACTTGTTGTGCCATCACC	61.91818182	26	47	41	88	25
10654	26637	26666	29	GTAGTTGTCTGATTGTCCTCACTGCCGTCT	62.98666667	15834	26678	26710	32	AGTTTGTTGACTATCATCATCTAACCAATCTTC	58.19090909	26	55	33	88	12
10655	26638	26667	29	TAGTTGTCTGATTGTCCTCACTGCCGTCTT	61.62	15833	26677	26709	32	CAGTTTGTTGACTATCATCATCTAACCAATCTT	58.19090909	26	54	34	88	10
9346	3875	3904	29	GGTAATAGTCTGAAGTGAAGTAACTGTGTA	57.52	14875	3907	3939	32	ACAACACAGTCTTTTACTCCAGATTCCCATTTT	59.43333333	26	41	48	89	3
9742	9163	9192	29	TGAAGGTCACACTTTTCTAATAGCATTCTT	56.15333333	15162	9194	9226	32	GCATTTTGTAAAGATTAGGCATAGCAACACCCG	61.91818182	26	59	30	89	2
9813	10231	10260	29	TGTCCATCAAAGTGTCCCTTATTTACAACA	57.52	15221	10276	10308	32	TCTAAACTCTGAAGTCTTGTAAAAGTGTTCCAG	59.43333333	26	28	61	89	16
10306	19875	19904	29	GTTTGTGGTGGTTGGTAAAGAACATCAGAA	58.88666667	15573	19910	19942	32	GTTACTGAAGTCATTGAGAGCCTTTGCGAGATG	63.16060606	26	46	43	89	6
10654	26637	26666	29	GTAGTTGTCTGATTGTCCTCACTGCCGTCT	62.98666667	15833	26677	26709	32	CAGTTTGTTGACTATCATCATCTAACCAATCTT	58.19090909	26	55	34	89	11
9345	3874	3903	29	TGGTAATAGTCTGAAGTGAAGTAACTGTGT	57.52	14876	3908	3940	32	CAACACAGTCTTTTACTCCAGATTCCCATTTTT	59.43333333	26	39	51	90	5
9359	3913	3942	29	CAGTCTTTTACTCCAGATTCCCATTTTTCA	57.52	14882	3967	3999	32	TGTTCAGAAATAGGACTTGTTGTGCCATCACCT	61.91818182	26	53	37	90	25
9595	6619	6648	29	CATCAGTAGTGTCAGCAATGTCTCTGCCAA	61.62	15051	6658	6690	32	AAGGCAGAAACTTTTTGTTAGACTCAGTAAGAA	58.19090909	26	25	65	90	10
10306	19875	19904	29	GTTTGTGGTGGTTGGTAAAGAACATCAGAA	58.88666667	15571	19908	19940	32	GAGTTACTGAAGTCATTGAGAGCCTTTGCGAGA	63.16060606	26	46	44	90	4
9081	963	992	29	AGCAGCAAAGCAAGAGCAGCATCACCGCCA	65.72	14701	1010	1042	32	AGGAGAAGTTCCCCTACTGCTGCCTGGAGTTGA	66.88787879	26	36	55	91	18
10305	19874	19903	29	GGTTTGTGGTGGTTGGTAAAGAACATCAGA	60.25333333	15567	19904	19936	32	ACCTGAGTTACTGAAGTCATTGAGAGCCTTTGC	63.16060606	26	40	51	91	1
10307	19876	19905	29	TTTGTGGTGGTTGGTAAAGAACATCAGAAC	58.88666667	15573	19910	19942	32	GTTACTGAAGTCATTGAGAGCCTTTGCGAGATG	63.16060606	26	48	43	91	5
9343	3872	3901	29	GCTGGTAATAGTCTGAAGTGAAGTAACTGT	58.88666667	14877	3909	3941	32	AACACAGTCTTTTACTCCAGATTCCCATTTTTC	59.43333333	26	36	56	92	8
9346	3875	3904	29	GGTAATAGTCTGAAGTGAAGTAACTGTGTA	57.52	14876	3908	3940	32	CAACACAGTCTTTTACTCCAGATTCCCATTTTT	59.43333333	26	41	51	92	4
9597	6621	6650	29	TCAGTAGTGTCAGCAATGTCTCTGCCAAAT	60.25333333	15051	6658	6690	32	AAGGCAGAAACTTTTTGTTAGACTCAGTAAGAA	58.19090909	26	27	65	92	8
9735	9107	9136	29	ATTTTGCGACATTCATCATTATGCCTTTAG	56.15333333	15158	9160	9192	32	TTTTGAAGGTCACACTTTTCTAATAGCATTCTT	56.94848485	26	27	65	92	24
10307	19876	19905	29	TTTGTGGTGGTTGGTAAAGAACATCAGAAC	58.88666667	15571	19908	19940	32	GAGTTACTGAAGTCATTGAGAGCCTTTGCGAGA	63.16060606	26	48	44	92	3
9344	3873	3902	29	CTGGTAATAGTCTGAAGTGAAGTAACTGTG	58.88666667	14877	3909	3941	32	AACACAGTCTTTTACTCCAGATTCCCATTTTTC	59.43333333	26	37	56	93	7
10302	19871	19900	29	AGAGGTTTGTGGTGGTTGGTAAAGAACATC	60.25333333	15564	19901	19933	32	AGAACCTGAGTTACTGAAGTCATTGAGAGCCTT	61.91818182	26	39	54	93	1
10307	19876	19905	29	TTTGTGGTGGTTGGTAAAGAACATCAGAAC	58.88666667	15572	19909	19941	32	AGTTACTGAAGTCATTGAGAGCCTTTGCGAGAT	61.91818182	26	48	45	93	4
9739	9111	9140	29	TGCGACATTCATCATTATGCCTTTAGGTAA	57.52	15157	9159	9191	32	ATTTTGAAGGTCACACTTTTCTAATAGCATTCT	56.94848485	26	35	59	94	19
10301	19870	19899	29	TAGAGGTTTGTGGTGGTTGGTAAAGAACAT	58.88666667	15563	19900	19932	32	CAGAACCTGAGTTACTGAAGTCATTGAGAGCCT	63.16060606	26	39	55	94	1
10304	19873	19902	29	AGGTTTGTGGTGGTTGGTAAAGAACATCAG	60.25333333	15566	19903	19935	32	AACCTGAGTTACTGAAGTCATTGAGAGCCTTTG	61.91818182	26	40	54	94	1
9347	3876	3905	29	GTAATAGTCTGAAGTGAAGTAACTGTGTAA	56.15333333	14875	3907	3939	32	ACAACACAGTCTTTTACTCCAGATTCCCATTTT	59.43333333	26	47	48	95	2
10656	26639	26668	29	AGTTGTCTGATTGTCCTCACTGCCGTCTTG	62.98666667	15834	26678	26710	32	AGTTTGTTGACTATCATCATCTAACCAATCTTC	58.19090909	26	62	33	95	10
9080	962	991	29	CAGCAGCAAAGCAAGAGCAGCATCACCGCC	67.08666667	14702	1011	1043	32	GGAGAAGTTCCCCTACTGCTGCCTGGAGTTGAA	66.88787879	26	40	56	96	20
9343	3872	3901	29	GCTGGTAATAGTCTGAAGTGAAGTAACTGT	58.88666667	14878	3910	3942	32	ACACAGTCTTTTACTCCAGATTCCCATTTTTCA	59.43333333	26	36	60	96	9
9816	10234	10263	29	CCATCAAAGTGTCCCTTATTTACAACATTA	56.15333333	15221	10276	10308	32	TCTAAACTCTGAAGTCTTGTAAAAGTGTTCCAG	59.43333333	26	35	61	96	13
10002	15125	15154	29	TACCATCCTGAGCAAAGAAGAAGTGTTTTA	57.52	15341	15177	15209	32	AAAGAAACCCTTAGACACAGCAAAGTCATAGAA	59.43333333	26	59	37	96	23
10306	19875	19904	29	GTTTGTGGTGGTTGGTAAAGAACATCAGAA	58.88666667	15568	19905	19937	32	CCTGAGTTACTGAAGTCATTGAGAGCCTTTGCG	64.4030303	26	46	50	96	1
10656	26639	26668	29	AGTTGTCTGATTGTCCTCACTGCCGTCTTG	62.98666667	15832	26676	26708	32	ACAGTTTGTTGACTATCATCATCTAACCAATCT	58.19090909	26	62	34	96	8
10657	26640	26669	29	GTTGTCTGATTGTCCTCACTGCCGTCTTGT	62.98666667	15832	26676	26708	32	ACAGTTTGTTGACTATCATCATCTAACCAATCT	58.19090909	26	62	34	96	7
9344	3873	3902	29	CTGGTAATAGTCTGAAGTGAAGTAACTGTG	58.88666667	14878	3910	3942	32	ACACAGTCTTTTACTCCAGATTCCCATTTTTCA	59.43333333	26	37	60	97	8
10303	19872	19901	29	GAGGTTTGTGGTGGTTGGTAAAGAACATCA	60.25333333	15565	19902	19934	32	GAACCTGAGTTACTGAAGTCATTGAGAGCCTTT	61.91818182	26	42	55	97	1
9347	3876	3905	29	GTAATAGTCTGAAGTGAAGTAACTGTGTAA	56.15333333	14876	3908	3940	32	CAACACAGTCTTTTACTCCAGATTCCCATTTTT	59.43333333	26	47	51	98	3
9735	9107	9136	29	ATTTTGCGACATTCATCATTATGCCTTTAG	56.15333333	15159	9161	9193	32	TTTGAAGGTCACACTTTTCTAATAGCATTCTTT	56.94848485	26	27	71	98	25
10678	26690	26719	29	ATCATCATCTAACCAATCTTCTTCTTGCTC	57.52	15854	26724	26756	32	TCAGGTTGAAGAGCAGCAGAAGTGGCACCAAAT	64.4030303	26	23	76	99	5
9079	961	990	29	GCAGCAGCAAAGCAAGAGCAGCATCACCGC	67.08666667	14702	1011	1043	32	GGAGAAGTTCCCCTACTGCTGCCTGGAGTTGAA	66.88787879	26	44	56	100	21
10002	15125	15154	29	TACCATCCTGAGCAAAGAAGAAGTGTTTTA	57.52	15342	15178	15210	32	AAGAAACCCTTAGACACAGCAAAGTCATAGAAG	60.67575758	26	59	42	101	24
9360	3914	3943	29	AGTCTTTTACTCCAGATTCCCATTTTTCAG	57.52	14883	3968	4000	32	GTTCAGAAATAGGACTTGTTGTGCCATCACCTG	63.16060606	26	68	34	102	25
9519	5191	5220	29	ACATAAGATGATAGCCCTTTCCACAAAAAT	56.15333333	15002	5243	5275	32	TACACACTCTGACATTTTAGTAGCAGCAAGATT	59.43333333	26	43	60	103	23
9736	9108	9137	29	TTTTGCGACATTCATCATTATGCCTTTAGG	57.52	15160	9162	9194	32	TTGAAGGTCACACTTTTCTAATAGCATTCTTTG	58.19090909	26	29	74	103	25
9348	3879	3908	29	ATAGTCTGAAGTGAAGTAACTGTGTAATAC	56.15333333	14878	3910	3942	32	ACACAGTCTTTTACTCCAGATTCCCATTTTTCA	59.43333333	26	44	60	104	2
10002	15125	15154	29	TACCATCCTGAGCAAAGAAGAAGTGTTTTA	57.52	15343	15179	15211	32	AGAAACCCTTAGACACAGCAAAGTCATAGAAGT	60.67575758	26	59	45	104	25
9321	3071	3100	29	GCAAACAGTCTGAAAGAAGCAATGAAGTAG	58.88666667	14860	3108	3140	32	ACATCAAGCCTACAAGACAAGCCATTGCGATAG	63.16060606	26	92	13	105	8
9360	3914	3943	29	AGTCTTTTACTCCAGATTCCCATTTTTCAG	57.52	14882	3967	3999	32	TGTTCAGAAATAGGACTTGTTGTGCCATCACCT	61.91818182	26	68	37	105	24
9321	3071	3100	29	GCAAACAGTCTGAAAGAAGCAATGAAGTAG	58.88666667	14859	3107	3139	32	CACATCAAGCCTACAAGACAAGCCATTGCGATA	63.16060606	26	92	14	106	7
9739	9111	9140	29	TGCGACATTCATCATTATGCCTTTAGGTAA	57.52	15159	9161	9193	32	TTTGAAGGTCACACTTTTCTAATAGCATTCTTT	56.94848485	26	35	71	106	21
10425	21636	21665	29	TCGCCAGTAACTTCTATGTCAGATTGATGT	58.88666667	15655	21675	21707	32	AGACATTCAACAACATCTTTAGTTTCTACATCT	56.94848485	26	17	89	106	10
10422	21633	21662	29	CTATCGCCAGTAACTTCTATGTCAGATTGA	58.88666667	15656	21676	21708	32	GACATTCAACAACATCTTTAGTTTCTACATCTG	58.19090909	26	14	93	107	14
10423	21634	21663	29	TATCGCCAGTAACTTCTATGTCAGATTGAT	57.52	15657	21677	21709	32	ACATTCAACAACATCTTTAGTTTCTACATCTGA	56.94848485	26	14	93	107	14
10668	26679	26708	29	GTTTGTTGACTATCATCATCTAACCAATCT	56.15333333	15854	26724	26756	32	TCAGGTTGAAGAGCAGCAGAAGTGGCACCAAAT	64.4030303	26	31	76	107	16
9361	3915	3944	29	GTCTTTTACTCCAGATTCCCATTTTTCAGT	57.52	14883	3968	4000	32	GTTCAGAAATAGGACTTGTTGTGCCATCACCTG	63.16060606	26	74	34	108	24
9737	9109	9138	29	TTTGCGACATTCATCATTATGCCTTTAGGT	57.52	15161	9163	9195	32	TGAAGGTCACACTTTTCTAATAGCATTCTTTGC	59.43333333	26	31	77	108	25
9360	3914	3943	29	AGTCTTTTACTCCAGATTCCCATTTTTCAG	57.52	14881	3966	3998	32	ATGTTCAGAAATAGGACTTGTTGTGCCATCACC	61.91818182	26	68	41	109	23
9739	9111	9140	29	TGCGACATTCATCATTATGCCTTTAGGTAA	57.52	15160	9162	9194	32	TTGAAGGTCACACTTTTCTAATAGCATTCTTTG	58.19090909	26	35	74	109	22
9344	3873	3902	29	CTGGTAATAGTCTGAAGTGAAGTAACTGTG	58.88666667	14879	3911	3943	32	CACAGTCTTTTACTCCAGATTCCCATTTTTCAG	60.67575758	26	37	73	110	9
9361	3915	3944	29	GTCTTTTACTCCAGATTCCCATTTTTCAGT	57.52	14882	3967	3999	32	TGTTCAGAAATAGGACTTGTTGTGCCATCACCT	61.91818182	26	74	37	111	23
9377	4079	4108	29	AGTTGGCATCATAAAGTAATGGGTTTTTGG	57.52	14904	4109	4141	32	AACGGCATTTCCAGCAAAGCCAAAGCCTCATTA	63.16060606	26	24	87	111	1
9078	960	989	29	AGCAGCAGCAAAGCAAGAGCAGCATCACCG	65.72	14701	1010	1042	32	AGGAGAAGTTCCCCTACTGCTGCCTGGAGTTGA	66.88787879	26	57	55	112	21
9078	960	989	29	AGCAGCAGCAAAGCAAGAGCAGCATCACCG	65.72	14702	1011	1043	32	GGAGAAGTTCCCCTACTGCTGCCTGGAGTTGAA	66.88787879	26	57	56	113	22
9378	4080	4109	29	GTTGGCATCATAAAGTAATGGGTTTTTGGA	57.52	14905	4110	4142	32	ACGGCATTTCCAGCAAAGCCAAAGCCTCATTAT	63.16060606	26	25	88	113	1
9520	5192	5221	29	CATAAGATGATAGCCCTTTCCACAAAAATC	57.52	15003	5244	5276	32	ACACACTCTGACATTTTAGTAGCAGCAAGATTA	59.43333333	26	49	64	113	23
9078	960	989	29	AGCAGCAGCAAAGCAAGAGCAGCATCACCG	65.72	14703	1012	1044	32	GAGAAGTTCCCCTACTGCTGCCTGGAGTTGAAT	65.64545455	26	57	57	114	23
9343	3872	3901	29	GCTGGTAATAGTCTGAAGTGAAGTAACTGT	58.88666667	14880	3912	3944	32	ACAGTCTTTTACTCCAGATTCCCATTTTTCAGT	59.43333333	26	36	78	114	11
10418	21629	21658	29	ACAACTATCGCCAGTAACTTCTATGTCAGA	58.88666667	15660	21683	21715	32	AACAACATCTTTAGTTTCTACATCTGAATCAAC	56.94848485	26	9	105	114	25
9344	3873	3902	29	CTGGTAATAGTCTGAAGTGAAGTAACTGTG	58.88666667	14880	3912	3944	32	ACAGTCTTTTACTCCAGATTCCCATTTTTCAGT	59.43333333	26	37	78	115	10
9376	4078	4107	29	TAGTTGGCATCATAAAGTAATGGGTTTTTG	56.15333333	14912	4117	4149	32	TTCCAGCAAAGCCAAAGCCTCATTATTATTCTT	59.43333333	26	25	91	116	10
9377	4079	4108	29	AGTTGGCATCATAAAGTAATGGGTTTTTGG	57.52	14907	4112	4144	32	GGCATTTCCAGCAAAGCCAAAGCCTCATTATTA	61.91818182	26	24	93	117	4
9378	4080	4109	29	GTTGGCATCATAAAGTAATGGGTTTTTGGA	57.52	14906	4111	4143	32	CGGCATTTCCAGCAAAGCCAAAGCCTCATTATT	63.16060606	26	25	92	117	2
9776	9895	9924	29	TGACCATCAACTCTACCATCAAAAAAGACA	57.52	15196	9934	9966	32	GCACAAATCGTTTCAGTTGGTTTCTTGGCTATG	61.91818182	26	62	55	117	10
9376	4078	4107	29	TAGTTGGCATCATAAAGTAATGGGTTTTTG	56.15333333	14907	4112	4144	32	GGCATTTCCAGCAAAGCCAAAGCCTCATTATTA	61.91818182	26	25	93	118	5
9378	4080	4109	29	GTTGGCATCATAAAGTAATGGGTTTTTGGA	57.52	14907	4112	4144	32	GGCATTTCCAGCAAAGCCAAAGCCTCATTATTA	61.91818182	26	25	93	118	3
9776	9895	9924	29	TGACCATCAACTCTACCATCAAAAAAGACA	57.52	15197	9935	9967	32	CACAAATCGTTTCAGTTGGTTTCTTGGCTATGT	60.67575758	26	62	56	118	11
10424	21635	21664	29	ATCGCCAGTAACTTCTATGTCAGATTGATG	58.88666667	15660	21683	21715	32	AACAACATCTTTAGTTTCTACATCTGAATCAAC	56.94848485	26	14	105	119	19
9376	4078	4107	29	TAGTTGGCATCATAAAGTAATGGGTTTTTG	56.15333333	14913	4118	4150	32	TCCAGCAAAGCCAAAGCCTCATTATTATTCTTA	59.43333333	26	25	95	120	11
9776	9895	9924	29	TGACCATCAACTCTACCATCAAAAAAGACA	57.52	15198	9936	9968	32	ACAAATCGTTTCAGTTGGTTTCTTGGCTATGTC	60.67575758	26	62	58	120	12
10422	21633	21662	29	CTATCGCCAGTAACTTCTATGTCAGATTGA	58.88666667	15658	21681	21713	32	TCAACAACATCTTTAGTTTCTACATCTGAATCA	56.94848485	26	14	106	120	19
10423	21634	21663	29	TATCGCCAGTAACTTCTATGTCAGATTGAT	57.52	15659	21682	21714	32	CAACAACATCTTTAGTTTCTACATCTGAATCAA	56.94848485	26	14	106	120	19
10425	21636	21665	29	TCGCCAGTAACTTCTATGTCAGATTGATGT	58.88666667	15661	21684	21716	32	ACAACATCTTTAGTTTCTACATCTGAATCAACA	56.94848485	26	17	104	121	19
10425	21636	21665	29	TCGCCAGTAACTTCTATGTCAGATTGATGT	58.88666667	15663	21686	21718	32	AACATCTTTAGTTTCTACATCTGAATCAACAAA	55.70606061	26	17	104	121	21
9397	4119	4148	29	CCAGCAAAGCCAAAGCCTCATTATTATTCT	58.88666667	14924	4166	4198	32	GCAAGAAGTAGACTAAAGCATAAAGATAGAGAA	58.19090909	26	65	57	122	18
10425	21636	21665	29	TCGCCAGTAACTTCTATGTCAGATTGATGT	58.88666667	15662	21685	21717	32	CAACATCTTTAGTTTCTACATCTGAATCAACAA	56.94848485	26	17	105	122	20
9377	4079	4108	29	AGTTGGCATCATAAAGTAATGGGTTTTTGG	57.52	14916	4121	4153	32	AGCAAAGCCAAAGCCTCATTATTATTCTTACAA	58.19090909	26	24	99	123	13
9777	9896	9925	29	GACCATCAACTCTACCATCAAAAAAGACAG	58.88666667	15197	9935	9967	32	CACAAATCGTTTCAGTTGGTTTCTTGGCTATGT	60.67575758	26	67	56	123	10
10425	21636	21665	29	TCGCCAGTAACTTCTATGTCAGATTGATGT	58.88666667	15658	21681	21713	32	TCAACAACATCTTTAGTTTCTACATCTGAATCA	56.94848485	26	17	106	123	16
10427	21638	21667	29	GCCAGTAACTTCTATGTCAGATTGATGTGA	58.88666667	15658	21681	21713	32	TCAACAACATCTTTAGTTTCTACATCTGAATCA	56.94848485	26	17	106	123	14
9376	4078	4107	29	TAGTTGGCATCATAAAGTAATGGGTTTTTG	56.15333333	14916	4121	4153	32	AGCAAAGCCAAAGCCTCATTATTATTCTTACAA	58.19090909	26	25	99	124	14
9777	9896	9925	29	GACCATCAACTCTACCATCAAAAAAGACAG	58.88666667	15198	9936	9968	32	ACAAATCGTTTCAGTTGGTTTCTTGGCTATGTC	60.67575758	26	67	58	125	11
9374	4072	4101	29	AGAAAATAGTTGGCATCATAAAGTAATGGG	56.15333333	14908	4113	4145	32	GCATTTCCAGCAAAGCCAAAGCCTCATTATTAT	60.67575758	26	32	94	126	12
9376	4078	4107	29	TAGTTGGCATCATAAAGTAATGGGTTTTTG	56.15333333	14914	4119	4151	32	CCAGCAAAGCCAAAGCCTCATTATTATTCTTAC	60.67575758	26	25	101	126	12
9778	9897	9926	29	ACCATCAACTCTACCATCAAAAAAGACAGT	57.52	15196	9934	9966	32	GCACAAATCGTTTCAGTTGGTTTCTTGGCTATG	61.91818182	26	71	55	126	8
9779	9898	9927	29	CCATCAACTCTACCATCAAAAAAGACAGTG	58.88666667	15197	9935	9967	32	CACAAATCGTTTCAGTTGGTTTCTTGGCTATGT	60.67575758	26	70	56	126	8
9778	9897	9926	29	ACCATCAACTCTACCATCAAAAAAGACAGT	57.52	15197	9935	9967	32	CACAAATCGTTTCAGTTGGTTTCTTGGCTATGT	60.67575758	26	71	56	127	9
9660	8022	8051	29	CCAAAAATCCAGCCTCTTATTATGTTAGAC	57.52	15099	8052	8084	32	TTCTCAGTGGAAGCAAAATAAACACCATCATTA	58.19090909	26	24	104	128	1
9776	9895	9924	29	TGACCATCAACTCTACCATCAAAAAAGACA	57.52	15199	9937	9969	32	CAAATCGTTTCAGTTGGTTTCTTGGCTATGTCA	60.67575758	26	62	66	128	13
9776	9895	9924	29	TGACCATCAACTCTACCATCAAAAAAGACA	57.52	15200	9938	9970	32	AAATCGTTTCAGTTGGTTTCTTGGCTATGTCAG	60.67575758	26	62	66	128	14
9779	9898	9927	29	CCATCAACTCTACCATCAAAAAAGACAGTG	58.88666667	15198	9936	9968	32	ACAAATCGTTTCAGTTGGTTTCTTGGCTATGTC	60.67575758	26	70	58	128	9
9378	4080	4109	29	GTTGGCATCATAAAGTAATGGGTTTTTGGA	57.52	14915	4120	4152	32	CAGCAAAGCCAAAGCCTCATTATTATTCTTACA	59.43333333	26	25	104	129	11
9778	9897	9926	29	ACCATCAACTCTACCATCAAAAAAGACAGT	57.52	15198	9936	9968	32	ACAAATCGTTTCAGTTGGTTTCTTGGCTATGTC	60.67575758	26	71	58	129	10
9780	9899	9928	29	CATCAACTCTACCATCAAAAAAGACAGTGA	57.52	15196	9934	9966	32	GCACAAATCGTTTCAGTTGGTTTCTTGGCTATG	61.91818182	26	74	55	129	6
9781	9900	9929	29	ATCAACTCTACCATCAAAAAAGACAGTGAG	57.52	15196	9934	9966	32	GCACAAATCGTTTCAGTTGGTTTCTTGGCTATG	61.91818182	26	74	55	129	5
9780	9899	9928	29	CATCAACTCTACCATCAAAAAAGACAGTGA	57.52	15197	9935	9967	32	CACAAATCGTTTCAGTTGGTTTCTTGGCTATGT	60.67575758	26	74	56	130	7
9781	9900	9929	29	ATCAACTCTACCATCAAAAAAGACAGTGAG	57.52	15197	9935	9967	32	CACAAATCGTTTCAGTTGGTTTCTTGGCTATGT	60.67575758	26	74	56	130	6
9374	4072	4101	29	AGAAAATAGTTGGCATCATAAAGTAATGGG	56.15333333	14910	4115	4147	32	ATTTCCAGCAAAGCCAAAGCCTCATTATTATTC	59.43333333	26	32	99	131	14
9374	4072	4101	29	AGAAAATAGTTGGCATCATAAAGTAATGGG	56.15333333	14916	4121	4153	32	AGCAAAGCCAAAGCCTCATTATTATTCTTACAA	58.19090909	26	32	99	131	20
9375	4073	4102	29	GAAAATAGTTGGCATCATAAAGTAATGGGT	56.15333333	14910	4115	4147	32	ATTTCCAGCAAAGCCAAAGCCTCATTATTATTC	59.43333333	26	32	99	131	13
9376	4078	4107	29	TAGTTGGCATCATAAAGTAATGGGTTTTTG	56.15333333	14919	4124	4156	32	AAAGCCAAAGCCTCATTATTATTCTTACAAAGT	56.94848485	26	25	106	131	17
9776	9895	9924	29	TGACCATCAACTCTACCATCAAAAAAGACA	57.52	15201	9939	9971	32	AATCGTTTCAGTTGGTTTCTTGGCTATGTCAGT	60.67575758	26	62	70	132	15
9780	9899	9928	29	CATCAACTCTACCATCAAAAAAGACAGTGA	57.52	15198	9936	9968	32	ACAAATCGTTTCAGTTGGTTTCTTGGCTATGTC	60.67575758	26	74	58	132	8
9781	9900	9929	29	ATCAACTCTACCATCAAAAAAGACAGTGAG	57.52	15198	9936	9968	32	ACAAATCGTTTCAGTTGGTTTCTTGGCTATGTC	60.67575758	26	74	58	132	7
9777	9896	9925	29	GACCATCAACTCTACCATCAAAAAAGACAG	58.88666667	15199	9937	9969	32	CAAATCGTTTCAGTTGGTTTCTTGGCTATGTCA	60.67575758	26	67	66	133	12
9777	9896	9925	29	GACCATCAACTCTACCATCAAAAAAGACAG	58.88666667	15200	9938	9970	32	AAATCGTTTCAGTTGGTTTCTTGGCTATGTCAG	60.67575758	26	67	66	133	13
9376	4078	4107	29	TAGTTGGCATCATAAAGTAATGGGTTTTTG	56.15333333	14918	4123	4155	32	CAAAGCCAAAGCCTCATTATTATTCTTACAAAG	58.19090909	26	25	109	134	16
9776	9895	9924	29	TGACCATCAACTCTACCATCAAAAAAGACA	57.52	15202	9940	9972	32	ATCGTTTCAGTTGGTTTCTTGGCTATGTCAGTC	61.91818182	26	62	72	134	16
9381	4083	4112	29	GGCATCATAAAGTAATGGGTTTTTGGAACG	58.88666667	14912	4117	4149	32	TTCCAGCAAAGCCAAAGCCTCATTATTATTCTT	59.43333333	26	44	91	135	5
9397	4119	4148	29	CCAGCAAAGCCAAAGCCTCATTATTATTCT	58.88666667	14925	4167	4199	32	CAAGAAGTAGACTAAAGCATAAAGATAGAGAAA	56.94848485	26	65	70	135	19
9779	9898	9927	29	CCATCAACTCTACCATCAAAAAAGACAGTG	58.88666667	15199	9937	9969	32	CAAATCGTTTCAGTTGGTTTCTTGGCTATGTCA	60.67575758	26	70	66	136	10
9779	9898	9927	29	CCATCAACTCTACCATCAAAAAAGACAGTG	58.88666667	15200	9938	9970	32	AAATCGTTTCAGTTGGTTTCTTGGCTATGTCAG	60.67575758	26	70	66	136	11
9777	9896	9925	29	GACCATCAACTCTACCATCAAAAAAGACAG	58.88666667	15201	9939	9971	32	AATCGTTTCAGTTGGTTTCTTGGCTATGTCAGT	60.67575758	26	67	70	137	14
9778	9897	9926	29	ACCATCAACTCTACCATCAAAAAAGACAGT	57.52	15199	9937	9969	32	CAAATCGTTTCAGTTGGTTTCTTGGCTATGTCA	60.67575758	26	71	66	137	11
9778	9897	9926	29	ACCATCAACTCTACCATCAAAAAAGACAGT	57.52	15200	9938	9970	32	AAATCGTTTCAGTTGGTTTCTTGGCTATGTCAG	60.67575758	26	71	66	137	12
9374	4072	4101	29	AGAAAATAGTTGGCATCATAAAGTAATGGG	56.15333333	14909	4114	4146	32	CATTTCCAGCAAAGCCAAAGCCTCATTATTATT	59.43333333	26	32	107	139	13
9777	9896	9925	29	GACCATCAACTCTACCATCAAAAAAGACAG	58.88666667	15202	9940	9972	32	ATCGTTTCAGTTGGTTTCTTGGCTATGTCAGTC	61.91818182	26	67	72	139	15
9375	4073	4102	29	GAAAATAGTTGGCATCATAAAGTAATGGGT	56.15333333	14917	4122	4154	32	GCAAAGCCAAAGCCTCATTATTATTCTTACAAA	58.19090909	26	32	108	140	20
9379	4081	4110	29	TTGGCATCATAAAGTAATGGGTTTTTGGAA	56.15333333	14907	4112	4144	32	GGCATTTCCAGCAAAGCCAAAGCCTCATTATTA	61.91818182	26	47	93	140	2
9780	9899	9928	29	CATCAACTCTACCATCAAAAAAGACAGTGA	57.52	15199	9937	9969	32	CAAATCGTTTCAGTTGGTTTCTTGGCTATGTCA	60.67575758	26	74	66	140	9
9781	9900	9929	29	ATCAACTCTACCATCAAAAAAGACAGTGAG	57.52	15199	9937	9969	32	CAAATCGTTTCAGTTGGTTTCTTGGCTATGTCA	60.67575758	26	74	66	140	8
9781	9900	9929	29	ATCAACTCTACCATCAAAAAAGACAGTGAG	57.52	15200	9938	9970	32	AAATCGTTTCAGTTGGTTTCTTGGCTATGTCAG	60.67575758	26	74	66	140	9
9778	9897	9926	29	ACCATCAACTCTACCATCAAAAAAGACAGT	57.52	15201	9939	9971	32	AATCGTTTCAGTTGGTTTCTTGGCTATGTCAGT	60.67575758	26	71	70	141	13
9812	10228	10257	29	TGTTGTCCATCAAAGTGTCCCTTATTTACA	57.52	15217	10265	10297	32	AAGCCACATTTTCTAAACTCTGAAGTCTTGTAA	58.19090909	26	20	121	141	8
9645	7804	7833	29	CAAGGTCCATAAGAAAAGGCTGAGAGACAT	60.25333333	15079	7858	7890	32	TAGAATAAACTCTGAACTCACTTTCCATCCAAC	59.43333333	26	64	78	142	25
9779	9898	9927	29	CCATCAACTCTACCATCAAAAAAGACAGTG	58.88666667	15202	9940	9972	32	ATCGTTTCAGTTGGTTTCTTGGCTATGTCAGTC	61.91818182	26	70	72	142	13
9374	4072	4101	29	AGAAAATAGTTGGCATCATAAAGTAATGGG	56.15333333	14920	4125	4157	32	AAGCCAAAGCCTCATTATTATTCTTACAAAGTT	56.94848485	26	32	111	143	24
9375	4073	4102	29	GAAAATAGTTGGCATCATAAAGTAATGGGT	56.15333333	14920	4125	4157	32	AAGCCAAAGCCTCATTATTATTCTTACAAAGTT	56.94848485	26	32	111	143	23
9381	4083	4112	29	GGCATCATAAAGTAATGGGTTTTTGGAACG	58.88666667	14916	4121	4153	32	AGCAAAGCCAAAGCCTCATTATTATTCTTACAA	58.19090909	26	44	99	143	9
9778	9897	9926	29	ACCATCAACTCTACCATCAAAAAAGACAGT	57.52	15203	9941	9973	32	TCGTTTCAGTTGGTTTCTTGGCTATGTCAGTCA	61.91818182	26	71	72	143	15
9811	10227	10256	29	CTGTTGTCCATCAAAGTGTCCCTTATTTAC	58.88666667	15216	10264	10296	32	AAAGCCACATTTTCTAAACTCTGAAGTCTTGTA	58.19090909	26	19	124	143	8
9375	4073	4102	29	GAAAATAGTTGGCATCATAAAGTAATGGGT	56.15333333	14921	4126	4158	32	AGCCAAAGCCTCATTATTATTCTTACAAAGTTT	56.94848485	26	32	112	144	24
9379	4081	4110	29	TTGGCATCATAAAGTAATGGGTTTTTGGAA	56.15333333	14916	4121	4153	32	AGCAAAGCCAAAGCCTCATTATTATTCTTACAA	58.19090909	26	47	99	146	11
9380	4082	4111	29	TGGCATCATAAAGTAATGGGTTTTTGGAAC	57.52	14914	4119	4151	32	CCAGCAAAGCCAAAGCCTCATTATTATTCTTAC	60.67575758	26	45	101	146	8
9385	4087	4116	29	TCATAAAGTAATGGGTTTTTGGAACGGCAT	57.52	14919	4124	4156	32	AAAGCCAAAGCCTCATTATTATTCTTACAAAGT	56.94848485	26	40	106	146	8
9780	9899	9928	29	CATCAACTCTACCATCAAAAAAGACAGTGA	57.52	15203	9941	9973	32	TCGTTTCAGTTGGTTTCTTGGCTATGTCAGTCA	61.91818182	26	74	72	146	13
9781	9900	9929	29	ATCAACTCTACCATCAAAAAAGACAGTGAG	57.52	15202	9940	9972	32	ATCGTTTCAGTTGGTTTCTTGGCTATGTCAGTC	61.91818182	26	74	72	146	11
10118	17779	17808	29	ATGATGGAAGGGAACTAAACTCTGAGGCTA	60.25333333	15418	17812	17844	32	CTTGTAAGGTTGCCCTGTTGTCCAGCATTTCTT	63.16060606	26	28	118	146	4
9379	4081	4110	29	TTGGCATCATAAAGTAATGGGTTTTTGGAA	56.15333333	14914	4119	4151	32	CCAGCAAAGCCAAAGCCTCATTATTATTCTTAC	60.67575758	26	47	101	148	9
9381	4083	4112	29	GGCATCATAAAGTAATGGGTTTTTGGAACG	58.88666667	14915	4120	4152	32	CAGCAAAGCCAAAGCCTCATTATTATTCTTACA	59.43333333	26	44	104	148	8
9384	4086	4115	29	ATCATAAAGTAATGGGTTTTTGGAACGGCA	57.52	14919	4124	4156	32	AAAGCCAAAGCCTCATTATTATTCTTACAAAGT	56.94848485	26	42	106	148	9
10682	26694	26723	29	TCATCTAACCAATCTTCTTCTTGCTCTTCT	57.52	15854	26724	26756	32	TCAGGTTGAAGAGCAGCAGAAGTGGCACCAAAT	64.4030303	26	72	76	148	1
9380	4082	4111	29	TGGCATCATAAAGTAATGGGTTTTTGGAAC	57.52	14915	4120	4152	32	CAGCAAAGCCAAAGCCTCATTATTATTCTTACA	59.43333333	26	45	104	149	9
9813	10231	10260	29	TGTCCATCAAAGTGTCCCTTATTTACAACA	57.52	15217	10265	10297	32	AAGCCACATTTTCTAAACTCTGAAGTCTTGTAA	58.19090909	26	28	121	149	5
9381	4083	4112	29	GGCATCATAAAGTAATGGGTTTTTGGAACG	58.88666667	14919	4124	4156	32	AAAGCCAAAGCCTCATTATTATTCTTACAAAGT	56.94848485	26	44	106	150	12
9382	4084	4113	29	GCATCATAAAGTAATGGGTTTTTGGAACGG	58.88666667	14919	4124	4156	32	AAAGCCAAAGCCTCATTATTATTCTTACAAAGT	56.94848485	26	44	106	150	11
9385	4087	4116	29	TCATAAAGTAATGGGTTTTTGGAACGGCAT	57.52	14920	4125	4157	32	AAGCCAAAGCCTCATTATTATTCTTACAAAGTT	56.94848485	26	40	111	151	9
9381	4083	4112	29	GGCATCATAAAGTAATGGGTTTTTGGAACG	58.88666667	14918	4123	4155	32	CAAAGCCAAAGCCTCATTATTATTCTTACAAAG	58.19090909	26	44	109	153	11
9402	4126	4155	29	AGCCAAAGCCTCATTATTATTCTTACAAAG	56.15333333	14924	4166	4198	32	GCAAGAAGTAGACTAAAGCATAAAGATAGAGAA	58.19090909	26	97	57	154	11
9381	4083	4112	29	GGCATCATAAAGTAATGGGTTTTTGGAACG	58.88666667	14920	4125	4157	32	AAGCCAAAGCCTCATTATTATTCTTACAAAGTT	56.94848485	26	44	111	155	13
9382	4084	4113	29	GCATCATAAAGTAATGGGTTTTTGGAACGG	58.88666667	14920	4125	4157	32	AAGCCAAAGCCTCATTATTATTCTTACAAAGTT	56.94848485	26	44	111	155	12
9383	4085	4114	29	CATCATAAAGTAATGGGTTTTTGGAACGGC	58.88666667	14921	4126	4158	32	AGCCAAAGCCTCATTATTATTCTTACAAAGTTT	56.94848485	26	43	112	155	12
10117	17778	17807	29	TATGATGGAAGGGAACTAAACTCTGAGGCT	60.25333333	15421	17815	17847	32	GTAAGGTTGCCCTGTTGTCCAGCATTTCTTCAC	64.4030303	26	29	128	157	8
10118	17779	17808	29	ATGATGGAAGGGAACTAAACTCTGAGGCTA	60.25333333	15422	17816	17848	32	TAAGGTTGCCCTGTTGTCCAGCATTTCTTCACA	63.16060606	26	28	129	157	8
9384	4086	4115	29	ATCATAAAGTAATGGGTTTTTGGAACGGCA	57.52	14922	4127	4159	32	GCCAAAGCCTCATTATTATTCTTACAAAGTTTA	56.94848485	26	42	122	164	12
9381	4083	4112	29	GGCATCATAAAGTAATGGGTTTTTGGAACG	58.88666667	14922	4127	4159	32	GCCAAAGCCTCATTATTATTCTTACAAAGTTTA	56.94848485	26	44	122	166	15
9402	4126	4155	29	AGCCAAAGCCTCATTATTATTCTTACAAAG	56.15333333	14925	4167	4199	32	CAAGAAGTAGACTAAAGCATAAAGATAGAGAAA	56.94848485	26	97	70	167	12
9381	4083	4112	29	GGCATCATAAAGTAATGGGTTTTTGGAACG	58.88666667	14923	4128	4160	32	CCAAAGCCTCATTATTATTCTTACAAAGTTTAT	55.70606061	26	44	125	169	16
9382	4084	4113	29	GCATCATAAAGTAATGGGTTTTTGGAACGG	58.88666667	14923	4128	4160	32	CCAAAGCCTCATTATTATTCTTACAAAGTTTAT	55.70606061	26	44	125	169	15
9403	4127	4156	29	GCCAAAGCCTCATTATTATTCTTACAAAGT	56.15333333	14925	4167	4199	32	CAAGAAGTAGACTAAAGCATAAAGATAGAGAAA	56.94848485	26	99	70	169	11
9373	4066	4095	29	CAGCAAAGAAAATAGTTGGCATCATAAAGT	56.15333333	14911	4116	4148	32	TTTCCAGCAAAGCCAAAGCCTCATTATTATTCT	59.43333333	26	81	93	174	21
9373	4066	4095	29	CAGCAAAGAAAATAGTTGGCATCATAAAGT	56.15333333	14914	4119	4151	32	CCAGCAAAGCCAAAGCCTCATTATTATTCTTAC	60.67575758	26	81	101	182	24
9400	4122	4151	29	GCAAAGCCAAAGCCTCATTATTATTCTTAC	57.52	14927	4169	4201	32	AGAAGTAGACTAAAGCATAAAGATAGAGAAAAG	56.94848485	26	86	118	204	18
10855	28256	28285	29	GATGTTGACTTTCTCTTTTTGGAGTATTTC	56.15333333	15973	28301	28333	32	AAGACCTTCGGAACCTTCTCCAACAACACCTGT	64.4030303	26	189	25	214	16
9394	4116	4145	29	TTTCCAGCAAAGCCAAAGCCTCATTATTAT	57.52	14928	4170	4202	32	GAAGTAGACTAAAGCATAAAGATAGAGAAAAGG	58.19090909	26	70	146	216	25
10855	28256	28285	29	GATGTTGACTTTCTCTTTTTGGAGTATTTC	56.15333333	15977	28305	28337	32	CCTTCGGAACCTTCTCCAACAACACCTGTATGG	65.64545455	26	189	29	218	20
9398	4120	4149	29	CAGCAAAGCCAAAGCCTCATTATTATTCTT	57.52	14928	4170	4202	32	GAAGTAGACTAAAGCATAAAGATAGAGAAAAGG	58.19090909	26	78	146	224	21
9399	4121	4150	29	AGCAAAGCCAAAGCCTCATTATTATTCTTA	56.15333333	14928	4170	4202	32	GAAGTAGACTAAAGCATAAAGATAGAGAAAAGG	58.19090909	26	80	146	226	20
9396	4118	4147	29	TCCAGCAAAGCCAAAGCCTCATTATTATTC	58.88666667	14930	4172	4204	32	AGTAGACTAAAGCATAAAGATAGAGAAAAGGGG	59.43333333	26	63	167	230	25
9400	4122	4151	29	GCAAAGCCAAAGCCTCATTATTATTCTTAC	57.52	14928	4170	4202	32	GAAGTAGACTAAAGCATAAAGATAGAGAAAAGG	58.19090909	26	86	146	232	19
9401	4123	4152	29	CAAAGCCAAAGCCTCATTATTATTCTTACA	56.15333333	14928	4170	4202	32	GAAGTAGACTAAAGCATAAAGATAGAGAAAAGG	58.19090909	26	86	146	232	18
9399	4121	4150	29	AGCAAAGCCAAAGCCTCATTATTATTCTTA	56.15333333	14929	4171	4203	32	AAGTAGACTAAAGCATAAAGATAGAGAAAAGGG	58.19090909	26	80	156	236	21
9400	4122	4151	29	GCAAAGCCAAAGCCTCATTATTATTCTTAC	57.52	14929	4171	4203	32	AAGTAGACTAAAGCATAAAGATAGAGAAAAGGG	58.19090909	26	86	156	242	20
9401	4123	4152	29	CAAAGCCAAAGCCTCATTATTATTCTTACA	56.15333333	14930	4172	4204	32	AGTAGACTAAAGCATAAAGATAGAGAAAAGGGG	59.43333333	26	86	167	253	20
9402	4126	4155	29	AGCCAAAGCCTCATTATTATTCTTACAAAG	56.15333333	14929	4171	4203	32	AAGTAGACTAAAGCATAAAGATAGAGAAAAGGG	58.19090909	26	97	156	253	16
9403	4127	4156	29	GCCAAAGCCTCATTATTATTCTTACAAAGT	56.15333333	14929	4171	4203	32	AAGTAGACTAAAGCATAAAGATAGAGAAAAGGG	58.19090909	26	99	156	255	15
9400	4122	4151	29	GCAAAGCCAAAGCCTCATTATTATTCTTAC	57.52	14932	4174	4206	32	TAGACTAAAGCATAAAGATAGAGAAAAGGGGCT	59.43333333	26	86	170	256	23
9402	4126	4155	29	AGCCAAAGCCTCATTATTATTCTTACAAAG	56.15333333	14930	4172	4204	32	AGTAGACTAAAGCATAAAGATAGAGAAAAGGGG	59.43333333	26	97	167	264	17
9402	4126	4155	29	AGCCAAAGCCTCATTATTATTCTTACAAAG	56.15333333	14932	4174	4206	32	TAGACTAAAGCATAAAGATAGAGAAAAGGGGCT	59.43333333	26	97	170	267	19
9218	2096	2125	29	AGCAGAAAGGCTAAAAAGCACAAATAGAAG	57.52	14792	2143	2175	32	AATCATTCTGTCTTTCTTTTGAGTGTGAAGCAA	58.19090909	26	126	162	288	18
9726	8783	8812	29	CACAAATGTAAGTGAAAAAACCCTCTTTAG	56.15333333	15146	8816	8848	32	CATTTTCTTTTGTAACATTTTTAGTCTTAGGGT	55.70606061	26	111	250	361	4
10886	28424	28453	29	GGCAATAGTGCGACCACCCTTACGAAGAAT	62.98666667	17264	28466	28499	33	AGATTCATTATGGTATTCGGCAAGACTATGCTCA	60.8	26	2	1	3	13
10885	28423	28452	29	AGGCAATAGTGCGACCACCCTTACGAAGAA	62.98666667	17262	28464	28497	33	CCAGATTCATTATGGTATTCGGCAAGACTATGCT	62.00588235	26	2	2	4	12
10886	28424	28453	29	GGCAATAGTGCGACCACCCTTACGAAGAAT	62.98666667	17261	28463	28496	33	GCCAGATTCATTATGGTATTCGGCAAGACTATGC	63.21176471	26	2	2	4	10
10886	28424	28453	29	GGCAATAGTGCGACCACCCTTACGAAGAAT	62.98666667	17262	28464	28497	33	CCAGATTCATTATGGTATTCGGCAAGACTATGCT	62.00588235	26	2	2	4	11
10886	28424	28453	29	GGCAATAGTGCGACCACCCTTACGAAGAAT	62.98666667	17263	28465	28498	33	CAGATTCATTATGGTATTCGGCAAGACTATGCTC	62.00588235	26	2	2	4	12
10886	28424	28453	29	GGCAATAGTGCGACCACCCTTACGAAGAAT	62.98666667	17267	28469	28502	33	TTCATTATGGTATTCGGCAAGACTATGCTCAGGT	62.00588235	26	2	2	4	16
10886	28424	28453	29	GGCAATAGTGCGACCACCCTTACGAAGAAT	62.98666667	17270	28472	28505	33	ATTATGGTATTCGGCAAGACTATGCTCAGGTCCT	63.21176471	26	2	2	4	19
10887	28425	28454	29	GCAATAGTGCGACCACCCTTACGAAGAATG	62.98666667	17268	28470	28503	33	TCATTATGGTATTCGGCAAGACTATGCTCAGGTC	63.21176471	26	3	2	5	16
10888	28426	28455	29	CAATAGTGCGACCACCCTTACGAAGAATGG	62.98666667	17269	28471	28504	33	CATTATGGTATTCGGCAAGACTATGCTCAGGTCC	64.41764706	26	3	2	5	16
10600	25329	25358	29	GTGTTGATAAGTGACGCTACAGTTGTTTTA	57.52	17072	25378	25411	33	TAGCACCATAATCAACCACACCCTCTTGTATTTT	60.8	26	0	8	8	20
9263	2806	2835	29	ACCTGAGTCACCTGCTACACGCTGCGAAGC	67.08666667	16238	2843	2876	33	TTGTAATAAGAAAGCGTTCGTGATGTAGCAACAG	60.8	26	9	1	10	8
9262	2805	2834	29	AACCTGAGTCACCTGCTACACGCTGCGAAG	65.72	16237	2842	2875	33	TTTGTAATAAGAAAGCGTTCGTGATGTAGCAACA	59.59411765	26	10	1	11	8
9261	2804	2833	29	AAACCTGAGTCACCTGCTACACGCTGCGAA	64.35333333	16236	2841	2874	33	ATTTGTAATAAGAAAGCGTTCGTGATGTAGCAAC	59.59411765	26	10	2	12	8
10601	25330	25359	29	TGTTGATAAGTGACGCTACAGTTGTTTTAC	57.52	17073	25379	25412	33	AGCACCATAATCAACCACACCCTCTTGTATTTTA	60.8	26	3	9	12	20
9260	2803	2832	29	AAAACCTGAGTCACCTGCTACACGCTGCGA	64.35333333	16239	2844	2877	33	TGTAATAAGAAAGCGTTCGTGATGTAGCAACAGT	60.8	26	12	1	13	12
9260	2803	2832	29	AAAACCTGAGTCACCTGCTACACGCTGCGA	64.35333333	16241	2846	2879	33	TAATAAGAAAGCGTTCGTGATGTAGCAACAGTGA	60.8	26	12	3	15	14
9260	2803	2832	29	AAAACCTGAGTCACCTGCTACACGCTGCGA	64.35333333	16242	2847	2880	33	AATAAGAAAGCGTTCGTGATGTAGCAACAGTGAT	60.8	26	12	3	15	15
9260	2803	2832	29	AAAACCTGAGTCACCTGCTACACGCTGCGA	64.35333333	16244	2849	2882	33	TAAGAAAGCGTTCGTGATGTAGCAACAGTGATTT	60.8	26	12	4	16	17
9258	2801	2830	29	GCAAAACCTGAGTCACCTGCTACACGCTGC	65.72	16239	2844	2877	33	TGTAATAAGAAAGCGTTCGTGATGTAGCAACAGT	60.8	26	16	1	17	14
9258	2801	2830	29	GCAAAACCTGAGTCACCTGCTACACGCTGC	65.72	16240	2845	2878	33	GTAATAAGAAAGCGTTCGTGATGTAGCAACAGTG	62.00588235	26	16	1	17	15
9259	2802	2831	29	CAAAACCTGAGTCACCTGCTACACGCTGCG	65.72	16238	2843	2876	33	TTGTAATAAGAAAGCGTTCGTGATGTAGCAACAG	60.8	26	16	1	17	12
9259	2802	2831	29	CAAAACCTGAGTCACCTGCTACACGCTGCG	65.72	16240	2845	2878	33	GTAATAAGAAAGCGTTCGTGATGTAGCAACAGTG	62.00588235	26	16	1	17	14
9146	1477	1506	29	AAGACGCAGTATTATTGGGTAAACCTTGGG	60.25333333	16172	1526	1559	33	CGCCCCACTGCGTTCTCCATTCTGGTTACTGCCA	69.24117647	26	10	8	18	20
9258	2801	2830	29	GCAAAACCTGAGTCACCTGCTACACGCTGC	65.72	16242	2847	2880	33	AATAAGAAAGCGTTCGTGATGTAGCAACAGTGAT	60.8	26	16	3	19	17
9259	2802	2831	29	CAAAACCTGAGTCACCTGCTACACGCTGCG	65.72	16241	2846	2879	33	TAATAAGAAAGCGTTCGTGATGTAGCAACAGTGA	60.8	26	16	3	19	15
9258	2801	2830	29	GCAAAACCTGAGTCACCTGCTACACGCTGC	65.72	16243	2848	2881	33	ATAAGAAAGCGTTCGTGATGTAGCAACAGTGATT	60.8	26	16	4	20	18
9259	2802	2831	29	CAAAACCTGAGTCACCTGCTACACGCTGCG	65.72	16243	2848	2881	33	ATAAGAAAGCGTTCGTGATGTAGCAACAGTGATT	60.8	26	16	4	20	17
9259	2802	2831	29	CAAAACCTGAGTCACCTGCTACACGCTGCG	65.72	16244	2849	2882	33	TAAGAAAGCGTTCGTGATGTAGCAACAGTGATTT	60.8	26	16	4	20	18
9263	2806	2835	29	ACCTGAGTCACCTGCTACACGCTGCGAAGC	67.08666667	16246	2855	2888	33	AGCGTTCGTGATGTAGCAACAGTGATTTCTTTAG	62.00588235	26	9	11	20	20
9122	1201	1230	29	CTTTTGGTGTATTCAAGGCTCCCTCAGTTG	61.62	16160	1239	1272	33	ATGATGCCGTCTTTGTTAGCACCATAGGGAAGTC	64.41764706	26	17	4	21	9
9261	2804	2833	29	AAACCTGAGTCACCTGCTACACGCTGCGAA	64.35333333	16246	2855	2888	33	AGCGTTCGTGATGTAGCAACAGTGATTTCTTTAG	62.00588235	26	10	11	21	22
9261	2804	2833	29	AAACCTGAGTCACCTGCTACACGCTGCGAA	64.35333333	16248	2857	2890	33	CGTTCGTGATGTAGCAACAGTGATTTCTTTAGGC	63.21176471	26	10	11	21	24
9262	2805	2834	29	AACCTGAGTCACCTGCTACACGCTGCGAAG	65.72	16247	2856	2889	33	GCGTTCGTGATGTAGCAACAGTGATTTCTTTAGG	63.21176471	26	10	11	21	22
9260	2803	2832	29	AAAACCTGAGTCACCTGCTACACGCTGCGA	64.35333333	16245	2854	2887	33	AAGCGTTCGTGATGTAGCAACAGTGATTTCTTTA	60.8	26	12	11	23	22
9260	2803	2832	29	AAAACCTGAGTCACCTGCTACACGCTGCGA	64.35333333	16246	2855	2888	33	AGCGTTCGTGATGTAGCAACAGTGATTTCTTTAG	62.00588235	26	12	11	23	23
9260	2803	2832	29	AAAACCTGAGTCACCTGCTACACGCTGCGA	64.35333333	16247	2856	2889	33	GCGTTCGTGATGTAGCAACAGTGATTTCTTTAGG	63.21176471	26	12	11	23	24
9263	2806	2835	29	ACCTGAGTCACCTGCTACACGCTGCGAAGC	67.08666667	16250	2859	2892	33	TTCGTGATGTAGCAACAGTGATTTCTTTAGGCAG	62.00588235	26	9	16	25	24
9265	2842	2871	29	TTTGTAATAAGAAAGCGTTCGTGATGTAGC	57.52	16263	2872	2905	33	AACAGTGATTTCTTTAGGCAGGTCCTTGATGTCA	62.00588235	26	7	18	25	1
9264	2841	2870	29	ATTTGTAATAAGAAAGCGTTCGTGATGTAG	56.15333333	16265	2878	2911	33	GATTTCTTTAGGCAGGTCCTTGATGTCACAGCGT	64.41764706	26	15	11	26	8
9259	2802	2831	29	CAAAACCTGAGTCACCTGCTACACGCTGCG	65.72	16245	2854	2887	33	AAGCGTTCGTGATGTAGCAACAGTGATTTCTTTA	60.8	26	16	11	27	23
9259	2802	2831	29	CAAAACCTGAGTCACCTGCTACACGCTGCG	65.72	16247	2856	2889	33	GCGTTCGTGATGTAGCAACAGTGATTTCTTTAGG	63.21176471	26	16	11	27	25
9120	1199	1228	29	ATCTTTTGGTGTATTCAAGGCTCCCTCAGT	60.25333333	16160	1239	1272	33	ATGATGCCGTCTTTGTTAGCACCATAGGGAAGTC	64.41764706	26	24	4	28	11
9120	1199	1228	29	ATCTTTTGGTGTATTCAAGGCTCCCTCAGT	60.25333333	16163	1242	1275	33	ATGCCGTCTTTGTTAGCACCATAGGGAAGTCCAG	65.62352941	26	24	4	28	14
9121	1200	1229	29	TCTTTTGGTGTATTCAAGGCTCCCTCAGTT	60.25333333	16160	1239	1272	33	ATGATGCCGTCTTTGTTAGCACCATAGGGAAGTC	64.41764706	26	24	4	28	10
9121	1200	1229	29	TCTTTTGGTGTATTCAAGGCTCCCTCAGTT	60.25333333	16163	1242	1275	33	ATGCCGTCTTTGTTAGCACCATAGGGAAGTCCAG	65.62352941	26	24	4	28	13
10642	26625	26654	29	ATTGTTTGAATAGTAGTTGTCTGATTGTCC	56.15333333	17112	26677	26710	33	CAGTTTGTTGACTATCATCATCTAACCAATCTTC	59.59411765	26	21	7	28	23
10642	26625	26654	29	ATTGTTTGAATAGTAGTTGTCTGATTGTCC	56.15333333	17113	26678	26711	33	AGTTTGTTGACTATCATCATCTAACCAATCTTCT	58.38823529	26	21	7	28	24
10642	26625	26654	29	ATTGTTTGAATAGTAGTTGTCTGATTGTCC	56.15333333	17114	26679	26712	33	GTTTGTTGACTATCATCATCTAACCAATCTTCTT	58.38823529	26	21	7	28	25
9121	1200	1229	29	TCTTTTGGTGTATTCAAGGCTCCCTCAGTT	60.25333333	16164	1243	1276	33	TGCCGTCTTTGTTAGCACCATAGGGAAGTCCAGC	66.82941176	26	24	5	29	14
9154	1554	1583	29	CTGCCAGTTGAATCTGAGGGTCCACCAAAC	64.35333333	16173	1606	1639	33	GATTTTGGGGTCCATTATCAGACATTTTAGTTTG	59.59411765	26	17	12	29	23
9154	1554	1583	29	CTGCCAGTTGAATCTGAGGGTCCACCAAAC	64.35333333	16174	1607	1640	33	ATTTTGGGGTCCATTATCAGACATTTTAGTTTGT	58.38823529	26	17	12	29	24
10418	21629	21658	29	ACAACTATCGCCAGTAACTTCTATGTCAGA	58.88666667	16967	21683	21716	33	AACAACATCTTTAGTTTCTACATCTGAATCAACA	57.18235294	26	9	20	29	25
10865	28308	28337	29	TCGGAACCTTCTCCAACAACACCTGTATGG	62.98666667	17239	28362	28395	33	CGTGGAACCCAATAGGCACACTTGTTATGGCAAC	65.62352941	26	28	2	30	25
10866	28309	28338	29	CGGAACCTTCTCCAACAACACCTGTATGGT	62.98666667	17240	28363	28396	33	GTGGAACCCAATAGGCACACTTGTTATGGCAACC	65.62352941	26	28	2	30	25
9155	1555	1584	29	TGCCAGTTGAATCTGAGGGTCCACCAAACG	64.35333333	16176	1609	1642	33	TTTGGGGTCCATTATCAGACATTTTAGTTTGTTC	59.59411765	26	14	17	31	25
9436	4309	4338	29	CTCTTTTTGAGGGTTATGATTTTGGAAGCG	58.88666667	16361	4363	4396	33	ACGCCAACAATAAGCCATCCGAAAGGGAGTGAGG	66.82941176	26	31	1	32	25
10037	15750	15779	29	ATAATAAGAATCTACAACAGGAACTCCACT	56.15333333	16721	15780	15813	33	ACCTGGCGTGGTTTGTATGAAATCACCGAAATCA	63.21176471	26	32	1	33	1
10421	21632	21661	29	ACTATCGCCAGTAACTTCTATGTCAGATTG	58.88666667	16963	21675	21708	33	AGACATTCAACAACATCTTTAGTTTCTACATCTG	58.38823529	26	13	20	33	14
10808	27738	27767	29	TTCTCTTCAAGCCAATCAAGGACGGGTTTG	61.62	17201	27783	27816	33	GTGCCAAAGATGTTAGTTAGCCACTGCGAAGTCA	64.41764706	26	33	1	34	16
10808	27738	27767	29	TTCTCTTCAAGCCAATCAAGGACGGGTTTG	61.62	17203	27785	27818	33	GCCAAAGATGTTAGTTAGCCACTGCGAAGTCAAC	64.41764706	26	33	1	34	18
9090	978	1007	29	GCAGCATCACCGCCATTGCCAGCCATTCTA	65.72	16150	1011	1044	33	GGAGAAGTTCCCCTACTGCTGCCTGGAGTTGAAT	66.82941176	26	14	21	35	4
10422	21633	21662	29	CTATCGCCAGTAACTTCTATGTCAGATTGA	58.88666667	16965	21681	21714	33	TCAACAACATCTTTAGTTTCTACATCTGAATCAA	57.18235294	26	14	21	35	19
10423	21634	21663	29	TATCGCCAGTAACTTCTATGTCAGATTGAT	57.52	16966	21682	21715	33	CAACAACATCTTTAGTTTCTACATCTGAATCAAC	58.38823529	26	14	21	35	19
10517	23427	23456	29	ACTTCGGTAGTTTTCACATTACACTCAAGA	57.52	17019	23474	23507	33	AGGATTTTCCACTACTTCTTCAGAGACTGGTTTT	60.8	26	19	16	35	18
9087	975	1004	29	AGAGCAGCATCACCGCCATTGCCAGCCATT	65.72	16149	1010	1043	33	AGGAGAAGTTCCCCTACTGCTGCCTGGAGTTGAA	66.82941176	26	15	21	36	6
9087	975	1004	29	AGAGCAGCATCACCGCCATTGCCAGCCATT	65.72	16150	1011	1044	33	GGAGAAGTTCCCCTACTGCTGCCTGGAGTTGAAT	66.82941176	26	15	21	36	7
10037	15750	15779	29	ATAATAAGAATCTACAACAGGAACTCCACT	56.15333333	16723	15798	15831	33	GAAATCACCGAAATCATACCAGTTACCATTGAGA	60.8	26	32	4	36	19
10425	21636	21665	29	TCGCCAGTAACTTCTATGTCAGATTGATGT	58.88666667	16968	21684	21717	33	ACAACATCTTTAGTTTCTACATCTGAATCAACAA	57.18235294	26	17	19	36	19
10425	21636	21665	29	TCGCCAGTAACTTCTATGTCAGATTGATGT	58.88666667	16969	21685	21718	33	CAACATCTTTAGTTTCTACATCTGAATCAACAAA	57.18235294	26	17	19	36	20
9085	973	1002	29	CAAGAGCAGCATCACCGCCATTGCCAGCCA	67.08666667	16150	1011	1044	33	GGAGAAGTTCCCCTACTGCTGCCTGGAGTTGAAT	66.82941176	26	16	21	37	9
10425	21636	21665	29	TCGCCAGTAACTTCTATGTCAGATTGATGT	58.88666667	16963	21675	21708	33	AGACATTCAACAACATCTTTAGTTTCTACATCTG	58.38823529	26	17	20	37	10
10425	21636	21665	29	TCGCCAGTAACTTCTATGTCAGATTGATGT	58.88666667	16967	21683	21716	33	AACAACATCTTTAGTTTCTACATCTGAATCAACA	57.18235294	26	17	20	37	18
10807	27737	27766	29	CTTCTCTTCAAGCCAATCAAGGACGGGTTT	61.62	17202	27784	27817	33	TGCCAAAGATGTTAGTTAGCCACTGCGAAGTCAA	63.21176471	26	36	1	37	18
9089	977	1006	29	AGCAGCATCACCGCCATTGCCAGCCATTCT	65.72	16149	1010	1043	33	AGGAGAAGTTCCCCTACTGCTGCCTGGAGTTGAA	66.82941176	26	17	21	38	4
10035	15748	15777	29	GAATAATAAGAATCTACAACAGGAACTCCA	56.15333333	16721	15780	15813	33	ACCTGGCGTGGTTTGTATGAAATCACCGAAATCA	63.21176471	26	37	1	38	3
10425	21636	21665	29	TCGCCAGTAACTTCTATGTCAGATTGATGT	58.88666667	16965	21681	21714	33	TCAACAACATCTTTAGTTTCTACATCTGAATCAA	57.18235294	26	17	21	38	16
10427	21638	21667	29	GCCAGTAACTTCTATGTCAGATTGATGTGA	58.88666667	16965	21681	21714	33	TCAACAACATCTTTAGTTTCTACATCTGAATCAA	57.18235294	26	17	21	38	14
10518	23428	23457	29	CTTCGGTAGTTTTCACATTACACTCAAGAA	57.52	17023	23478	23511	33	TTTTCCACTACTTCTTCAGAGACTGGTTTTAGAT	59.59411765	26	21	17	38	21
10519	23429	23458	29	TTCGGTAGTTTTCACATTACACTCAAGAAC	57.52	17018	23473	23506	33	TAGGATTTTCCACTACTTCTTCAGAGACTGGTTT	60.8	26	22	16	38	15
10298	19867	19896	29	TGATAGAGGTTTGTGGTGGTTGGTAAAGAA	58.88666667	16894	19921	19954	33	CATTGAGAGCCTTTGCGAGATGACAACAAGCAGC	65.62352941	26	38	1	39	25
10299	19868	19897	29	GATAGAGGTTTGTGGTGGTTGGTAAAGAAC	60.25333333	16894	19921	19954	33	CATTGAGAGCCTTTGCGAGATGACAACAAGCAGC	65.62352941	26	38	1	39	24
10518	23428	23457	29	CTTCGGTAGTTTTCACATTACACTCAAGAA	57.52	17021	23476	23509	33	GATTTTCCACTACTTCTTCAGAGACTGGTTTTAG	60.8	26	21	18	39	19
10518	23428	23457	29	CTTCGGTAGTTTTCACATTACACTCAAGAA	57.52	17022	23477	23510	33	ATTTTCCACTACTTCTTCAGAGACTGGTTTTAGA	59.59411765	26	21	18	39	20
10520	23430	23459	29	TCGGTAGTTTTCACATTACACTCAAGAACG	58.88666667	17023	23478	23511	33	TTTTCCACTACTTCTTCAGAGACTGGTTTTAGAT	59.59411765	26	22	17	39	19
9597	6621	6650	29	TCAGTAGTGTCAGCAATGTCTCTGCCAAAT	60.25333333	16445	6658	6691	33	AAGGCAGAAACTTTTTGTTAGACTCAGTAAGAAC	59.59411765	26	27	13	40	8
10519	23429	23458	29	TTCGGTAGTTTTCACATTACACTCAAGAAC	57.52	17021	23476	23509	33	GATTTTCCACTACTTCTTCAGAGACTGGTTTTAG	60.8	26	22	18	40	18
10520	23430	23459	29	TCGGTAGTTTTCACATTACACTCAAGAACG	58.88666667	17022	23477	23510	33	ATTTTCCACTACTTCTTCAGAGACTGGTTTTAGA	59.59411765	26	22	18	40	18
10036	15749	15778	29	AATAATAAGAATCTACAACAGGAACTCCAC	56.15333333	16722	15797	15830	33	TGAAATCACCGAAATCATACCAGTTACCATTGAG	60.8	26	37	4	41	19
10118	17779	17808	29	ATGATGGAAGGGAACTAAACTCTGAGGCTA	60.25333333	16757	17812	17845	33	CTTGTAAGGTTGCCCTGTTGTCCAGCATTTCTTC	64.41764706	26	28	13	41	4
10117	17778	17807	29	TATGATGGAAGGGAACTAAACTCTGAGGCT	60.25333333	16760	17815	17848	33	GTAAGGTTGCCCTGTTGTCCAGCATTTCTTCACA	64.41764706	26	29	13	42	8
10300	19869	19898	29	ATAGAGGTTTGTGGTGGTTGGTAAAGAACA	58.88666667	16894	19921	19954	33	CATTGAGAGCCTTTGCGAGATGACAACAAGCAGC	65.62352941	26	42	1	43	23
10663	26646	26675	29	TGATTGTCCTCACTGCCGTCTTGTTGACCA	62.98666667	17111	26676	26709	33	ACAGTTTGTTGACTATCATCATCTAACCAATCTT	58.38823529	26	37	6	43	1
9084	966	995	29	AGCAAAGCAAGAGCAGCATCACCGCCATTG	64.35333333	16150	1011	1044	33	GGAGAAGTTCCCCTACTGCTGCCTGGAGTTGAAT	66.82941176	26	24	21	45	16
9092	1011	1040	29	GGAGAAGTTCCCCTACTGCTGCCTGGAGTT	65.72	16151	1065	1098	33	CGTGATGAGGAACGAGAAGAGGCTTGACTGCCGC	69.24117647	26	43	3	46	25
9343	3872	3901	29	GCTGGTAATAGTCTGAAGTGAAGTAACTGT	58.88666667	16293	3905	3938	33	ATACAACACAGTCTTTTACTCCAGATTCCCATTT	59.59411765	26	36	10	46	4
9343	3872	3901	29	GCTGGTAATAGTCTGAAGTGAAGTAACTGT	58.88666667	16294	3906	3939	33	TACAACACAGTCTTTTACTCCAGATTCCCATTTT	59.59411765	26	36	10	46	5
9735	9107	9136	29	ATTTTGCGACATTCATCATTATGCCTTTAG	56.15333333	16538	9159	9192	33	ATTTTGAAGGTCACACTTTTCTAATAGCATTCTT	57.18235294	26	27	19	46	23
9735	9107	9136	29	ATTTTGCGACATTCATCATTATGCCTTTAG	56.15333333	16540	9161	9194	33	TTTGAAGGTCACACTTTTCTAATAGCATTCTTTG	58.38823529	26	27	19	46	25
9344	3873	3902	29	CTGGTAATAGTCTGAAGTGAAGTAACTGTG	58.88666667	16293	3905	3938	33	ATACAACACAGTCTTTTACTCCAGATTCCCATTT	59.59411765	26	37	10	47	3
9344	3873	3902	29	CTGGTAATAGTCTGAAGTGAAGTAACTGTG	58.88666667	16294	3906	3939	33	TACAACACAGTCTTTTACTCCAGATTCCCATTTT	59.59411765	26	37	10	47	4
10306	19875	19904	29	GTTTGTGGTGGTTGGTAAAGAACATCAGAA	58.88666667	16894	19921	19954	33	CATTGAGAGCCTTTGCGAGATGACAACAAGCAGC	65.62352941	26	46	1	47	17
9345	3874	3903	29	TGGTAATAGTCTGAAGTGAAGTAACTGTGT	57.52	16295	3907	3940	33	ACAACACAGTCTTTTACTCCAGATTCCCATTTTT	59.59411765	26	39	9	48	4
9377	4079	4108	29	AGTTGGCATCATAAAGTAATGGGTTTTTGG	57.52	16319	4109	4142	33	AACGGCATTTCCAGCAAAGCCAAAGCCTCATTAT	63.21176471	26	24	24	48	1
9377	4079	4108	29	AGTTGGCATCATAAAGTAATGGGTTTTTGG	57.52	16320	4110	4143	33	ACGGCATTTCCAGCAAAGCCAAAGCCTCATTATT	63.21176471	26	24	24	48	2
9735	9107	9136	29	ATTTTGCGACATTCATCATTATGCCTTTAG	56.15333333	16539	9160	9193	33	TTTTGAAGGTCACACTTTTCTAATAGCATTCTTT	57.18235294	26	27	21	48	24
9736	9108	9137	29	TTTTGCGACATTCATCATTATGCCTTTAGG	57.52	16541	9162	9195	33	TTGAAGGTCACACTTTTCTAATAGCATTCTTTGC	59.59411765	26	29	19	48	25
10499	22749	22778	29	GAATCTAAACCACTAAGACAAACACTACAA	56.15333333	17014	22803	22836	33	GCAATAGTGACATTAGTAGAGTTCAAATAGCCTT	59.59411765	26	39	9	48	25
9344	3873	3902	29	CTGGTAATAGTCTGAAGTGAAGTAACTGTG	58.88666667	16296	3908	3941	33	CAACACAGTCTTTTACTCCAGATTCCCATTTTTC	60.8	26	37	12	49	6
9345	3874	3903	29	TGGTAATAGTCTGAAGTGAAGTAACTGTGT	57.52	16294	3906	3939	33	TACAACACAGTCTTTTACTCCAGATTCCCATTTT	59.59411765	26	39	10	49	3
9376	4078	4107	29	TAGTTGGCATCATAAAGTAATGGGTTTTTG	56.15333333	16318	4108	4141	33	GAACGGCATTTCCAGCAAAGCCAAAGCCTCATTA	64.41764706	26	25	24	49	1
9376	4078	4107	29	TAGTTGGCATCATAAAGTAATGGGTTTTTG	56.15333333	16320	4110	4143	33	ACGGCATTTCCAGCAAAGCCAAAGCCTCATTATT	63.21176471	26	25	24	49	3
9378	4080	4109	29	GTTGGCATCATAAAGTAATGGGTTTTTGGA	57.52	16321	4111	4144	33	CGGCATTTCCAGCAAAGCCAAAGCCTCATTATTA	63.21176471	26	25	24	49	2
9812	10228	10257	29	TGTTGTCCATCAAAGTGTCCCTTATTTACA	57.52	16587	10265	10298	33	AAGCCACATTTTCTAAACTCTGAAGTCTTGTAAA	58.38823529	26	20	29	49	8
9815	10233	10262	29	TCCATCAAAGTGTCCCTTATTTACAACATT	56.15333333	16588	10274	10307	33	TTTCTAAACTCTGAAGTCTTGTAAAAGTGTTCCA	58.38823529	26	31	18	49	12
10307	19876	19905	29	TTTGTGGTGGTTGGTAAAGAACATCAGAAC	58.88666667	16894	19921	19954	33	CATTGAGAGCCTTTGCGAGATGACAACAAGCAGC	65.62352941	26	48	1	49	16
10500	22750	22779	29	AATCTAAACCACTAAGACAAACACTACAAG	56.15333333	17015	22804	22837	33	CAATAGTGACATTAGTAGAGTTCAAATAGCCTTC	59.59411765	26	40	9	49	25
10503	22753	22782	29	CTAAACCACTAAGACAAACACTACAAGGTA	57.52	17014	22803	22836	33	GCAATAGTGACATTAGTAGAGTTCAAATAGCCTT	59.59411765	26	40	9	49	21
10503	22753	22782	29	CTAAACCACTAAGACAAACACTACAAGGTA	57.52	17017	22806	22839	33	ATAGTGACATTAGTAGAGTTCAAATAGCCTTCTC	59.59411765	26	40	9	49	24
9343	3872	3901	29	GCTGGTAATAGTCTGAAGTGAAGTAACTGT	58.88666667	16297	3909	3942	33	AACACAGTCTTTTACTCCAGATTCCCATTTTTCA	59.59411765	26	36	14	50	8
9343	3872	3901	29	GCTGGTAATAGTCTGAAGTGAAGTAACTGT	58.88666667	16298	3910	3943	33	ACACAGTCTTTTACTCCAGATTCCCATTTTTCAG	60.8	26	36	14	50	9
9346	3875	3904	29	GGTAATAGTCTGAAGTGAAGTAACTGTGTA	57.52	16295	3907	3940	33	ACAACACAGTCTTTTACTCCAGATTCCCATTTTT	59.59411765	26	41	9	50	3
9811	10227	10256	29	CTGTTGTCCATCAAAGTGTCCCTTATTTAC	58.88666667	16586	10264	10297	33	AAAGCCACATTTTCTAAACTCTGAAGTCTTGTAA	58.38823529	26	19	31	50	8
10502	22752	22781	29	TCTAAACCACTAAGACAAACACTACAAGGT	57.52	17014	22803	22836	33	GCAATAGTGACATTAGTAGAGTTCAAATAGCCTT	59.59411765	26	41	9	50	22
10502	22752	22781	29	TCTAAACCACTAAGACAAACACTACAAGGT	57.52	17015	22804	22837	33	CAATAGTGACATTAGTAGAGTTCAAATAGCCTTC	59.59411765	26	41	9	50	23
10502	22752	22781	29	TCTAAACCACTAAGACAAACACTACAAGGT	57.52	17016	22805	22838	33	AATAGTGACATTAGTAGAGTTCAAATAGCCTTCT	58.38823529	26	41	9	50	24
10502	22752	22781	29	TCTAAACCACTAAGACAAACACTACAAGGT	57.52	17017	22806	22839	33	ATAGTGACATTAGTAGAGTTCAAATAGCCTTCTC	59.59411765	26	41	9	50	25
10504	22754	22783	29	TAAACCACTAAGACAAACACTACAAGGTAT	56.15333333	17014	22803	22836	33	GCAATAGTGACATTAGTAGAGTTCAAATAGCCTT	59.59411765	26	41	9	50	20
10504	22754	22783	29	TAAACCACTAAGACAAACACTACAAGGTAT	56.15333333	17016	22805	22838	33	AATAGTGACATTAGTAGAGTTCAAATAGCCTTCT	58.38823529	26	41	9	50	22
10504	22754	22783	29	TAAACCACTAAGACAAACACTACAAGGTAT	56.15333333	17017	22806	22839	33	ATAGTGACATTAGTAGAGTTCAAATAGCCTTCTC	59.59411765	26	41	9	50	23
9344	3873	3902	29	CTGGTAATAGTCTGAAGTGAAGTAACTGTG	58.88666667	16297	3909	3942	33	AACACAGTCTTTTACTCCAGATTCCCATTTTTCA	59.59411765	26	37	14	51	7
9344	3873	3902	29	CTGGTAATAGTCTGAAGTGAAGTAACTGTG	58.88666667	16298	3910	3943	33	ACACAGTCTTTTACTCCAGATTCCCATTTTTCAG	60.8	26	37	14	51	8
9082	964	993	29	GCAGCAAAGCAAGAGCAGCATCACCGCCAT	65.72	16150	1011	1044	33	GGAGAAGTTCCCCTACTGCTGCCTGGAGTTGAAT	66.82941176	26	31	21	52	18
9083	965	994	29	CAGCAAAGCAAGAGCAGCATCACCGCCATT	64.35333333	16150	1011	1044	33	GGAGAAGTTCCCCTACTGCTGCCTGGAGTTGAAT	66.82941176	26	31	21	52	17
10302	19871	19900	29	AGAGGTTTGTGGTGGTTGGTAAAGAACATC	60.25333333	16893	19909	19942	33	AGTTACTGAAGTCATTGAGAGCCTTTGCGAGATG	63.21176471	26	39	13	52	9
9816	10234	10263	29	CCATCAAAGTGTCCCTTATTTACAACATTA	56.15333333	16588	10274	10307	33	TTTCTAAACTCTGAAGTCTTGTAAAAGTGTTCCA	58.38823529	26	35	18	53	11
9816	10234	10263	29	CCATCAAAGTGTCCCTTATTTACAACATTA	56.15333333	16589	10275	10308	33	TTCTAAACTCTGAAGTCTTGTAAAAGTGTTCCAG	59.59411765	26	35	18	53	12
10304	19873	19902	29	AGGTTTGTGGTGGTTGGTAAAGAACATCAG	60.25333333	16892	19908	19941	33	GAGTTACTGAAGTCATTGAGAGCCTTTGCGAGAT	63.21176471	26	40	13	53	6
10305	19874	19903	29	GGTTTGTGGTGGTTGGTAAAGAACATCAGA	60.25333333	16892	19908	19941	33	GAGTTACTGAAGTCATTGAGAGCCTTTGCGAGAT	63.21176471	26	40	13	53	5
10305	19874	19903	29	GGTTTGTGGTGGTTGGTAAAGAACATCAGA	60.25333333	16893	19909	19942	33	AGTTACTGAAGTCATTGAGAGCCTTTGCGAGATG	63.21176471	26	40	13	53	6
9739	9111	9140	29	TGCGACATTCATCATTATGCCTTTAGGTAA	57.52	16538	9159	9192	33	ATTTTGAAGGTCACACTTTTCTAATAGCATTCTT	57.18235294	26	35	19	54	19
9739	9111	9140	29	TGCGACATTCATCATTATGCCTTTAGGTAA	57.52	16540	9161	9194	33	TTTGAAGGTCACACTTTTCTAATAGCATTCTTTG	58.38823529	26	35	19	54	21
9739	9111	9140	29	TGCGACATTCATCATTATGCCTTTAGGTAA	57.52	16541	9162	9195	33	TTGAAGGTCACACTTTTCTAATAGCATTCTTTGC	59.59411765	26	35	19	54	22
10298	19867	19896	29	TGATAGAGGTTTGTGGTGGTTGGTAAAGAA	58.88666667	16889	19905	19938	33	CCTGAGTTACTGAAGTCATTGAGAGCCTTTGCGA	64.41764706	26	38	16	54	9
10299	19868	19897	29	GATAGAGGTTTGTGGTGGTTGGTAAAGAAC	60.25333333	16890	19906	19939	33	CTGAGTTACTGAAGTCATTGAGAGCCTTTGCGAG	64.41764706	26	38	16	54	9
9344	3873	3902	29	CTGGTAATAGTCTGAAGTGAAGTAACTGTG	58.88666667	16299	3911	3944	33	CACAGTCTTTTACTCCAGATTCCCATTTTTCAGT	60.8	26	37	18	55	9
10302	19871	19900	29	AGAGGTTTGTGGTGGTTGGTAAAGAACATC	60.25333333	16889	19905	19938	33	CCTGAGTTACTGAAGTCATTGAGAGCCTTTGCGA	64.41764706	26	39	16	55	5
9347	3876	3905	29	GTAATAGTCTGAAGTGAAGTAACTGTGTAA	56.15333333	16295	3907	3940	33	ACAACACAGTCTTTTACTCCAGATTCCCATTTTT	59.59411765	26	47	9	56	2
9374	4072	4101	29	AGAAAATAGTTGGCATCATAAAGTAATGGG	56.15333333	16320	4110	4143	33	ACGGCATTTCCAGCAAAGCCAAAGCCTCATTATT	63.21176471	26	32	24	56	9
9374	4072	4101	29	AGAAAATAGTTGGCATCATAAAGTAATGGG	56.15333333	16322	4112	4145	33	GGCATTTCCAGCAAAGCCAAAGCCTCATTATTAT	62.00588235	26	32	24	56	11
9375	4073	4102	29	GAAAATAGTTGGCATCATAAAGTAATGGGT	56.15333333	16320	4110	4143	33	ACGGCATTTCCAGCAAAGCCAAAGCCTCATTATT	63.21176471	26	32	24	56	8
9376	4078	4107	29	TAGTTGGCATCATAAAGTAATGGGTTTTTG	56.15333333	16327	4117	4150	33	TTCCAGCAAAGCCAAAGCCTCATTATTATTCTTA	59.59411765	26	25	31	56	10
9376	4078	4107	29	TAGTTGGCATCATAAAGTAATGGGTTTTTG	56.15333333	16328	4118	4151	33	TCCAGCAAAGCCAAAGCCTCATTATTATTCTTAC	60.8	26	25	31	56	11
9081	963	992	29	AGCAGCAAAGCAAGAGCAGCATCACCGCCA	65.72	16149	1010	1043	33	AGGAGAAGTTCCCCTACTGCTGCCTGGAGTTGAA	66.82941176	26	36	21	57	18
9358	3912	3941	29	ACAGTCTTTTACTCCAGATTCCCATTTTTC	57.52	16300	3966	3999	33	ATGTTCAGAAATAGGACTTGTTGTGCCATCACCT	62.00588235	26	47	10	57	25
9813	10231	10260	29	TGTCCATCAAAGTGTCCCTTATTTACAACA	57.52	16587	10265	10298	33	AAGCCACATTTTCTAAACTCTGAAGTCTTGTAAA	58.38823529	26	28	29	57	5
10305	19874	19903	29	GGTTTGTGGTGGTTGGTAAAGAACATCAGA	60.25333333	16888	19904	19937	33	ACCTGAGTTACTGAAGTCATTGAGAGCCTTTGCG	64.41764706	26	40	17	57	1
9348	3879	3908	29	ATAGTCTGAAGTGAAGTAACTGTGTAATAC	56.15333333	16298	3910	3943	33	ACACAGTCTTTTACTCCAGATTCCCATTTTTCAG	60.8	26	44	14	58	2
9376	4078	4107	29	TAGTTGGCATCATAAAGTAATGGGTTTTTG	56.15333333	16330	4120	4153	33	CAGCAAAGCCAAAGCCTCATTATTATTCTTACAA	59.59411765	26	25	33	58	13
9378	4080	4109	29	GTTGGCATCATAAAGTAATGGGTTTTTGGA	57.52	16330	4120	4153	33	CAGCAAAGCCAAAGCCTCATTATTATTCTTACAA	59.59411765	26	25	33	58	11
10301	19870	19899	29	TAGAGGTTTGTGGTGGTTGGTAAAGAACAT	58.88666667	16884	19900	19933	33	CAGAACCTGAGTTACTGAAGTCATTGAGAGCCTT	63.21176471	26	39	19	58	1
10302	19871	19900	29	AGAGGTTTGTGGTGGTTGGTAAAGAACATC	60.25333333	16885	19901	19934	33	AGAACCTGAGTTACTGAAGTCATTGAGAGCCTTT	62.00588235	26	39	19	58	1
10304	19873	19902	29	AGGTTTGTGGTGGTTGGTAAAGAACATCAG	60.25333333	16887	19903	19936	33	AACCTGAGTTACTGAAGTCATTGAGAGCCTTTGC	63.21176471	26	40	18	58	1
9376	4078	4107	29	TAGTTGGCATCATAAAGTAATGGGTTTTTG	56.15333333	16329	4119	4152	33	CCAGCAAAGCCAAAGCCTCATTATTATTCTTACA	60.8	26	25	34	59	12
9376	4078	4107	29	TAGTTGGCATCATAAAGTAATGGGTTTTTG	56.15333333	16331	4121	4154	33	AGCAAAGCCAAAGCCTCATTATTATTCTTACAAA	58.38823529	26	25	34	59	14
9376	4078	4107	29	TAGTTGGCATCATAAAGTAATGGGTTTTTG	56.15333333	16333	4123	4156	33	CAAAGCCAAAGCCTCATTATTATTCTTACAAAGT	58.38823529	26	25	34	59	16
10306	19875	19904	29	GTTTGTGGTGGTTGGTAAAGAACATCAGAA	58.88666667	16891	19907	19940	33	TGAGTTACTGAAGTCATTGAGAGCCTTTGCGAGA	63.21176471	26	46	13	59	3
10306	19875	19904	29	GTTTGTGGTGGTTGGTAAAGAACATCAGAA	58.88666667	16892	19908	19941	33	GAGTTACTGAAGTCATTGAGAGCCTTTGCGAGAT	63.21176471	26	46	13	59	4
10652	26635	26664	29	TAGTAGTTGTCTGATTGTCCTCACTGCCGT	61.62	17116	26681	26714	33	TTGTTGACTATCATCATCTAACCAATCTTCTTCT	58.38823529	26	54	6	60	17
10653	26636	26665	29	AGTAGTTGTCTGATTGTCCTCACTGCCGTC	62.98666667	17116	26681	26714	33	TTGTTGACTATCATCATCTAACCAATCTTCTTCT	58.38823529	26	54	6	60	16
10653	26636	26665	29	AGTAGTTGTCTGATTGTCCTCACTGCCGTC	62.98666667	17117	26682	26715	33	TGTTGACTATCATCATCTAACCAATCTTCTTCTT	58.38823529	26	54	6	60	17
10655	26638	26667	29	TAGTTGTCTGATTGTCCTCACTGCCGTCTT	61.62	17117	26682	26715	33	TGTTGACTATCATCATCTAACCAATCTTCTTCTT	58.38823529	26	54	6	60	15
9080	962	991	29	CAGCAGCAAAGCAAGAGCAGCATCACCGCC	67.08666667	16150	1011	1044	33	GGAGAAGTTCCCCTACTGCTGCCTGGAGTTGAAT	66.82941176	26	40	21	61	20
10303	19872	19901	29	GAGGTTTGTGGTGGTTGGTAAAGAACATCA	60.25333333	16886	19902	19935	33	GAACCTGAGTTACTGAAGTCATTGAGAGCCTTTG	63.21176471	26	42	19	61	1
10307	19876	19905	29	TTTGTGGTGGTTGGTAAAGAACATCAGAAC	58.88666667	16891	19907	19940	33	TGAGTTACTGAAGTCATTGAGAGCCTTTGCGAGA	63.21176471	26	48	13	61	2
10307	19876	19905	29	TTTGTGGTGGTTGGTAAAGAACATCAGAAC	58.88666667	16892	19908	19941	33	GAGTTACTGAAGTCATTGAGAGCCTTTGCGAGAT	63.21176471	26	48	13	61	3
10307	19876	19905	29	TTTGTGGTGGTTGGTAAAGAACATCAGAAC	58.88666667	16893	19909	19942	33	AGTTACTGAAGTCATTGAGAGCCTTTGCGAGATG	63.21176471	26	48	13	61	4
10652	26635	26664	29	TAGTAGTTGTCTGATTGTCCTCACTGCCGT	61.62	17114	26679	26712	33	GTTTGTTGACTATCATCATCTAACCAATCTTCTT	58.38823529	26	54	7	61	15
10652	26635	26664	29	TAGTAGTTGTCTGATTGTCCTCACTGCCGT	61.62	17115	26680	26713	33	TTTGTTGACTATCATCATCTAACCAATCTTCTTC	58.38823529	26	54	7	61	16
10652	26635	26664	29	TAGTAGTTGTCTGATTGTCCTCACTGCCGT	61.62	17119	26684	26717	33	TTGACTATCATCATCTAACCAATCTTCTTCTTGC	59.59411765	26	54	7	61	20
10653	26636	26665	29	AGTAGTTGTCTGATTGTCCTCACTGCCGTC	62.98666667	17114	26679	26712	33	GTTTGTTGACTATCATCATCTAACCAATCTTCTT	58.38823529	26	54	7	61	14
10654	26637	26666	29	GTAGTTGTCTGATTGTCCTCACTGCCGTCT	62.98666667	17116	26681	26714	33	TTGTTGACTATCATCATCTAACCAATCTTCTTCT	58.38823529	26	55	6	61	15
10655	26638	26667	29	TAGTTGTCTGATTGTCCTCACTGCCGTCTT	61.62	17112	26677	26710	33	CAGTTTGTTGACTATCATCATCTAACCAATCTTC	59.59411765	26	54	7	61	10
10655	26638	26667	29	TAGTTGTCTGATTGTCCTCACTGCCGTCTT	61.62	17113	26678	26711	33	AGTTTGTTGACTATCATCATCTAACCAATCTTCT	58.38823529	26	54	7	61	11
10882	28394	28423	29	ACCAACATAAGAGAACACACAGCCTCCAAA	60.25333333	17249	28437	28470	33	CCACCCTTACGAAGAATGGTTTTCAAGCCAGATT	63.21176471	26	54	7	61	14
9359	3913	3942	29	CAGTCTTTTACTCCAGATTCCCATTTTTCA	57.52	16301	3967	4000	33	TGTTCAGAAATAGGACTTGTTGTGCCATCACCTG	63.21176471	26	53	9	62	25
10651	26634	26663	29	ATAGTAGTTGTCTGATTGTCCTCACTGCCG	61.62	17121	26686	26719	33	GACTATCATCATCTAACCAATCTTCTTCTTGCTC	60.8	26	54	8	62	23
10653	26636	26665	29	AGTAGTTGTCTGATTGTCCTCACTGCCGTC	62.98666667	17120	26685	26718	33	TGACTATCATCATCTAACCAATCTTCTTCTTGCT	59.59411765	26	54	8	62	20
10653	26636	26665	29	AGTAGTTGTCTGATTGTCCTCACTGCCGTC	62.98666667	17121	26686	26719	33	GACTATCATCATCTAACCAATCTTCTTCTTGCTC	60.8	26	54	8	62	21
10654	26637	26666	29	GTAGTTGTCTGATTGTCCTCACTGCCGTCT	62.98666667	17112	26677	26710	33	CAGTTTGTTGACTATCATCATCTAACCAATCTTC	59.59411765	26	55	7	62	11
10654	26637	26666	29	GTAGTTGTCTGATTGTCCTCACTGCCGTCT	62.98666667	17113	26678	26711	33	AGTTTGTTGACTATCATCATCTAACCAATCTTCT	58.38823529	26	55	7	62	12
10655	26638	26667	29	TAGTTGTCTGATTGTCCTCACTGCCGTCTT	61.62	17121	26686	26719	33	GACTATCATCATCTAACCAATCTTCTTCTTGCTC	60.8	26	54	8	62	19
10654	26637	26666	29	GTAGTTGTCTGATTGTCCTCACTGCCGTCT	62.98666667	17120	26685	26718	33	TGACTATCATCATCTAACCAATCTTCTTCTTGCT	59.59411765	26	55	8	63	19
9079	961	990	29	GCAGCAGCAAAGCAAGAGCAGCATCACCGC	67.08666667	16150	1011	1044	33	GGAGAAGTTCCCCTACTGCTGCCTGGAGTTGAAT	66.82941176	26	44	21	65	21
9374	4072	4101	29	AGAAAATAGTTGGCATCATAAAGTAATGGG	56.15333333	16323	4113	4146	33	GCATTTCCAGCAAAGCCAAAGCCTCATTATTATT	60.8	26	32	33	65	12
9375	4073	4102	29	GAAAATAGTTGGCATCATAAAGTAATGGGT	56.15333333	16332	4122	4155	33	GCAAAGCCAAAGCCTCATTATTATTCTTACAAAG	59.59411765	26	32	33	65	20
10651	26634	26663	29	ATAGTAGTTGTCTGATTGTCCTCACTGCCG	61.62	17122	26687	26720	33	ACTATCATCATCTAACCAATCTTCTTCTTGCTCT	59.59411765	26	54	11	65	24
9374	4072	4101	29	AGAAAATAGTTGGCATCATAAAGTAATGGG	56.15333333	16325	4115	4148	33	ATTTCCAGCAAAGCCAAAGCCTCATTATTATTCT	59.59411765	26	32	34	66	14
9374	4072	4101	29	AGAAAATAGTTGGCATCATAAAGTAATGGG	56.15333333	16331	4121	4154	33	AGCAAAGCCAAAGCCTCATTATTATTCTTACAAA	58.38823529	26	32	34	66	20
9375	4073	4102	29	GAAAATAGTTGGCATCATAAAGTAATGGGT	56.15333333	16325	4115	4148	33	ATTTCCAGCAAAGCCAAAGCCTCATTATTATTCT	59.59411765	26	32	34	66	13
9374	4072	4101	29	AGAAAATAGTTGGCATCATAAAGTAATGGG	56.15333333	16334	4124	4157	33	AAAGCCAAAGCCTCATTATTATTCTTACAAAGTT	57.18235294	26	32	35	67	23
9375	4073	4102	29	GAAAATAGTTGGCATCATAAAGTAATGGGT	56.15333333	16334	4124	4157	33	AAAGCCAAAGCCTCATTATTATTCTTACAAAGTT	57.18235294	26	32	35	67	22
9519	5191	5220	29	ACATAAGATGATAGCCCTTTCCACAAAAAT	56.15333333	16404	5243	5276	33	TACACACTCTGACATTTTAGTAGCAGCAAGATTA	59.59411765	26	43	24	67	23
9374	4072	4101	29	AGAAAATAGTTGGCATCATAAAGTAATGGG	56.15333333	16324	4114	4147	33	CATTTCCAGCAAAGCCAAAGCCTCATTATTATTC	60.8	26	32	36	68	13
10656	26639	26668	29	AGTTGTCTGATTGTCCTCACTGCCGTCTTG	62.98666667	17111	26676	26709	33	ACAGTTTGTTGACTATCATCATCTAACCAATCTT	58.38823529	26	62	6	68	8
10657	26640	26669	29	GTTGTCTGATTGTCCTCACTGCCGTCTTGT	62.98666667	17111	26676	26709	33	ACAGTTTGTTGACTATCATCATCTAACCAATCTT	58.38823529	26	62	6	68	7
10656	26639	26668	29	AGTTGTCTGATTGTCCTCACTGCCGTCTTG	62.98666667	17113	26678	26711	33	AGTTTGTTGACTATCATCATCTAACCAATCTTCT	58.38823529	26	62	7	69	10
9374	4072	4101	29	AGAAAATAGTTGGCATCATAAAGTAATGGG	56.15333333	16335	4125	4158	33	AAGCCAAAGCCTCATTATTATTCTTACAAAGTTT	57.18235294	26	32	39	71	24
10002	15125	15154	29	TACCATCCTGAGCAAAGAAGAAGTGTTTTA	57.52	16690	15177	15210	33	AAAGAAACCCTTAGACACAGCAAAGTCATAGAAG	60.8	26	59	12	71	23
9520	5192	5221	29	CATAAGATGATAGCCCTTTCCACAAAAATC	57.52	16406	5245	5278	33	CACACTCTGACATTTTAGTAGCAGCAAGATTAGC	62.00588235	26	49	23	72	24
10002	15125	15154	29	TACCATCCTGAGCAAAGAAGAAGTGTTTTA	57.52	16691	15178	15211	33	AAGAAACCCTTAGACACAGCAAAGTCATAGAAGT	60.8	26	59	13	72	24
9375	4073	4102	29	GAAAATAGTTGGCATCATAAAGTAATGGGT	56.15333333	16336	4126	4159	33	AGCCAAAGCCTCATTATTATTCTTACAAAGTTTA	57.18235294	26	32	41	73	24
9520	5192	5221	29	CATAAGATGATAGCCCTTTCCACAAAAATC	57.52	16405	5244	5277	33	ACACACTCTGACATTTTAGTAGCAGCAAGATTAG	60.8	26	49	24	73	23
9776	9895	9924	29	TGACCATCAACTCTACCATCAAAAAAGACA	57.52	16571	9934	9967	33	GCACAAATCGTTTCAGTTGGTTTCTTGGCTATGT	62.00588235	26	62	12	74	10
9776	9895	9924	29	TGACCATCAACTCTACCATCAAAAAAGACA	57.52	16572	9935	9968	33	CACAAATCGTTTCAGTTGGTTTCTTGGCTATGTC	62.00588235	26	62	12	74	11
10002	15125	15154	29	TACCATCCTGAGCAAAGAAGAAGTGTTTTA	57.52	16692	15179	15212	33	AGAAACCCTTAGACACAGCAAAGTCATAGAAGTC	62.00588235	26	59	15	74	25
9381	4083	4112	29	GGCATCATAAAGTAATGGGTTTTTGGAACG	58.88666667	16327	4117	4150	33	TTCCAGCAAAGCCAAAGCCTCATTATTATTCTTA	59.59411765	26	44	31	75	5
9385	4087	4116	29	TCATAAAGTAATGGGTTTTTGGAACGGCAT	57.52	16334	4124	4157	33	AAAGCCAAAGCCTCATTATTATTCTTACAAAGTT	57.18235294	26	40	35	75	8
9776	9895	9924	29	TGACCATCAACTCTACCATCAAAAAAGACA	57.52	16573	9936	9969	33	ACAAATCGTTTCAGTTGGTTTCTTGGCTATGTCA	60.8	26	62	13	75	12
9776	9895	9924	29	TGACCATCAACTCTACCATCAAAAAAGACA	57.52	16574	9937	9970	33	CAAATCGTTTCAGTTGGTTTCTTGGCTATGTCAG	62.00588235	26	62	13	75	13
9384	4086	4115	29	ATCATAAAGTAATGGGTTTTTGGAACGGCA	57.52	16337	4127	4160	33	GCCAAAGCCTCATTATTATTCTTACAAAGTTTAT	57.18235294	26	42	34	76	12
9776	9895	9924	29	TGACCATCAACTCTACCATCAAAAAAGACA	57.52	16575	9938	9971	33	AAATCGTTTCAGTTGGTTTCTTGGCTATGTCAGT	60.8	26	62	14	76	14
9360	3914	3943	29	AGTCTTTTACTCCAGATTCCCATTTTTCAG	57.52	16301	3967	4000	33	TGTTCAGAAATAGGACTTGTTGTGCCATCACCTG	63.21176471	26	68	9	77	24
9381	4083	4112	29	GGCATCATAAAGTAATGGGTTTTTGGAACG	58.88666667	16330	4120	4153	33	CAGCAAAGCCAAAGCCTCATTATTATTCTTACAA	59.59411765	26	44	33	77	8
9384	4086	4115	29	ATCATAAAGTAATGGGTTTTTGGAACGGCA	57.52	16334	4124	4157	33	AAAGCCAAAGCCTCATTATTATTCTTACAAAGTT	57.18235294	26	42	35	77	9
9776	9895	9924	29	TGACCATCAACTCTACCATCAAAAAAGACA	57.52	16576	9939	9972	33	AATCGTTTCAGTTGGTTTCTTGGCTATGTCAGTC	62.00588235	26	62	15	77	15
9078	960	989	29	AGCAGCAGCAAAGCAAGAGCAGCATCACCG	65.72	16149	1010	1043	33	AGGAGAAGTTCCCCTACTGCTGCCTGGAGTTGAA	66.82941176	26	57	21	78	21
9078	960	989	29	AGCAGCAGCAAAGCAAGAGCAGCATCACCG	65.72	16150	1011	1044	33	GGAGAAGTTCCCCTACTGCTGCCTGGAGTTGAAT	66.82941176	26	57	21	78	22
9360	3914	3943	29	AGTCTTTTACTCCAGATTCCCATTTTTCAG	57.52	16300	3966	3999	33	ATGTTCAGAAATAGGACTTGTTGTGCCATCACCT	62.00588235	26	68	10	78	23
9380	4082	4111	29	TGGCATCATAAAGTAATGGGTTTTTGGAAC	57.52	16330	4120	4153	33	CAGCAAAGCCAAAGCCTCATTATTATTCTTACAA	59.59411765	26	45	33	78	9
9381	4083	4112	29	GGCATCATAAAGTAATGGGTTTTTGGAACG	58.88666667	16331	4121	4154	33	AGCAAAGCCAAAGCCTCATTATTATTCTTACAAA	58.38823529	26	44	34	78	9
9381	4083	4112	29	GGCATCATAAAGTAATGGGTTTTTGGAACG	58.88666667	16333	4123	4156	33	CAAAGCCAAAGCCTCATTATTATTCTTACAAAGT	58.38823529	26	44	34	78	11
9381	4083	4112	29	GGCATCATAAAGTAATGGGTTTTTGGAACG	58.88666667	16337	4127	4160	33	GCCAAAGCCTCATTATTATTCTTACAAAGTTTAT	57.18235294	26	44	34	78	15
9380	4082	4111	29	TGGCATCATAAAGTAATGGGTTTTTGGAAC	57.52	16329	4119	4152	33	CCAGCAAAGCCAAAGCCTCATTATTATTCTTACA	60.8	26	45	34	79	8
9381	4083	4112	29	GGCATCATAAAGTAATGGGTTTTTGGAACG	58.88666667	16334	4124	4157	33	AAAGCCAAAGCCTCATTATTATTCTTACAAAGTT	57.18235294	26	44	35	79	12
9382	4084	4113	29	GCATCATAAAGTAATGGGTTTTTGGAACGG	58.88666667	16334	4124	4157	33	AAAGCCAAAGCCTCATTATTATTCTTACAAAGTT	57.18235294	26	44	35	79	11
9385	4087	4116	29	TCATAAAGTAATGGGTTTTTGGAACGGCAT	57.52	16335	4125	4158	33	AAGCCAAAGCCTCATTATTATTCTTACAAAGTTT	57.18235294	26	40	39	79	9
9777	9896	9925	29	GACCATCAACTCTACCATCAAAAAAGACAG	58.88666667	16572	9935	9968	33	CACAAATCGTTTCAGTTGGTTTCTTGGCTATGTC	62.00588235	26	67	12	79	10
9777	9896	9925	29	GACCATCAACTCTACCATCAAAAAAGACAG	58.88666667	16573	9936	9969	33	ACAAATCGTTTCAGTTGGTTTCTTGGCTATGTCA	60.8	26	67	13	80	11
9777	9896	9925	29	GACCATCAACTCTACCATCAAAAAAGACAG	58.88666667	16574	9937	9970	33	CAAATCGTTTCAGTTGGTTTCTTGGCTATGTCAG	62.00588235	26	67	13	80	12
9379	4081	4110	29	TTGGCATCATAAAGTAATGGGTTTTTGGAA	56.15333333	16329	4119	4152	33	CCAGCAAAGCCAAAGCCTCATTATTATTCTTACA	60.8	26	47	34	81	9
9777	9896	9925	29	GACCATCAACTCTACCATCAAAAAAGACAG	58.88666667	16575	9938	9971	33	AAATCGTTTCAGTTGGTTTCTTGGCTATGTCAGT	60.8	26	67	14	81	13
9777	9896	9925	29	GACCATCAACTCTACCATCAAAAAAGACAG	58.88666667	16576	9939	9972	33	AATCGTTTCAGTTGGTTTCTTGGCTATGTCAGTC	62.00588235	26	67	15	82	14
9777	9896	9925	29	GACCATCAACTCTACCATCAAAAAAGACAG	58.88666667	16577	9940	9973	33	ATCGTTTCAGTTGGTTTCTTGGCTATGTCAGTCA	62.00588235	26	67	15	82	15
9779	9898	9927	29	CCATCAACTCTACCATCAAAAAAGACAGTG	58.88666667	16572	9935	9968	33	CACAAATCGTTTCAGTTGGTTTCTTGGCTATGTC	62.00588235	26	70	12	82	8
9361	3915	3944	29	GTCTTTTACTCCAGATTCCCATTTTTCAGT	57.52	16301	3967	4000	33	TGTTCAGAAATAGGACTTGTTGTGCCATCACCTG	63.21176471	26	74	9	83	23
9381	4083	4112	29	GGCATCATAAAGTAATGGGTTTTTGGAACG	58.88666667	16335	4125	4158	33	AAGCCAAAGCCTCATTATTATTCTTACAAAGTTT	57.18235294	26	44	39	83	13
9382	4084	4113	29	GCATCATAAAGTAATGGGTTTTTGGAACGG	58.88666667	16335	4125	4158	33	AAGCCAAAGCCTCATTATTATTCTTACAAAGTTT	57.18235294	26	44	39	83	12
9645	7804	7833	29	CAAGGTCCATAAGAAAAGGCTGAGAGACAT	60.25333333	16468	7858	7891	33	TAGAATAAACTCTGAACTCACTTTCCATCCAACT	59.59411765	26	64	19	83	25
9778	9897	9926	29	ACCATCAACTCTACCATCAAAAAAGACAGT	57.52	16571	9934	9967	33	GCACAAATCGTTTCAGTTGGTTTCTTGGCTATGT	62.00588235	26	71	12	83	8
9778	9897	9926	29	ACCATCAACTCTACCATCAAAAAAGACAGT	57.52	16572	9935	9968	33	CACAAATCGTTTCAGTTGGTTTCTTGGCTATGTC	62.00588235	26	71	12	83	9
9779	9898	9927	29	CCATCAACTCTACCATCAAAAAAGACAGTG	58.88666667	16573	9936	9969	33	ACAAATCGTTTCAGTTGGTTTCTTGGCTATGTCA	60.8	26	70	13	83	9
9779	9898	9927	29	CCATCAACTCTACCATCAAAAAAGACAGTG	58.88666667	16574	9937	9970	33	CAAATCGTTTCAGTTGGTTTCTTGGCTATGTCAG	62.00588235	26	70	13	83	10
9383	4085	4114	29	CATCATAAAGTAATGGGTTTTTGGAACGGC	58.88666667	16336	4126	4159	33	AGCCAAAGCCTCATTATTATTCTTACAAAGTTTA	57.18235294	26	43	41	84	12
9646	7805	7834	29	AAGGTCCATAAGAAAAGGCTGAGAGACATA	58.88666667	16469	7859	7892	33	AGAATAAACTCTGAACTCACTTTCCATCCAACTT	59.59411765	26	66	18	84	25
9778	9897	9926	29	ACCATCAACTCTACCATCAAAAAAGACAGT	57.52	16573	9936	9969	33	ACAAATCGTTTCAGTTGGTTTCTTGGCTATGTCA	60.8	26	71	13	84	10
9778	9897	9926	29	ACCATCAACTCTACCATCAAAAAAGACAGT	57.52	16574	9937	9970	33	CAAATCGTTTCAGTTGGTTTCTTGGCTATGTCAG	62.00588235	26	71	13	84	11
9778	9897	9926	29	ACCATCAACTCTACCATCAAAAAAGACAGT	57.52	16575	9938	9971	33	AAATCGTTTCAGTTGGTTTCTTGGCTATGTCAGT	60.8	26	71	14	85	12
9779	9898	9927	29	CCATCAACTCTACCATCAAAAAAGACAGTG	58.88666667	16577	9940	9973	33	ATCGTTTCAGTTGGTTTCTTGGCTATGTCAGTCA	62.00588235	26	70	15	85	13
9778	9897	9926	29	ACCATCAACTCTACCATCAAAAAAGACAGT	57.52	16576	9939	9972	33	AATCGTTTCAGTTGGTTTCTTGGCTATGTCAGTC	62.00588235	26	71	15	86	13
9778	9897	9926	29	ACCATCAACTCTACCATCAAAAAAGACAGT	57.52	16578	9941	9974	33	TCGTTTCAGTTGGTTTCTTGGCTATGTCAGTCAT	62.00588235	26	71	15	86	15
9780	9899	9928	29	CATCAACTCTACCATCAAAAAAGACAGTGA	57.52	16571	9934	9967	33	GCACAAATCGTTTCAGTTGGTTTCTTGGCTATGT	62.00588235	26	74	12	86	6
9780	9899	9928	29	CATCAACTCTACCATCAAAAAAGACAGTGA	57.52	16572	9935	9968	33	CACAAATCGTTTCAGTTGGTTTCTTGGCTATGTC	62.00588235	26	74	12	86	7
9781	9900	9929	29	ATCAACTCTACCATCAAAAAAGACAGTGAG	57.52	16571	9934	9967	33	GCACAAATCGTTTCAGTTGGTTTCTTGGCTATGT	62.00588235	26	74	12	86	5
9781	9900	9929	29	ATCAACTCTACCATCAAAAAAGACAGTGAG	57.52	16572	9935	9968	33	CACAAATCGTTTCAGTTGGTTTCTTGGCTATGTC	62.00588235	26	74	12	86	6
9780	9899	9928	29	CATCAACTCTACCATCAAAAAAGACAGTGA	57.52	16573	9936	9969	33	ACAAATCGTTTCAGTTGGTTTCTTGGCTATGTCA	60.8	26	74	13	87	8
9780	9899	9928	29	CATCAACTCTACCATCAAAAAAGACAGTGA	57.52	16574	9937	9970	33	CAAATCGTTTCAGTTGGTTTCTTGGCTATGTCAG	62.00588235	26	74	13	87	9
9781	9900	9929	29	ATCAACTCTACCATCAAAAAAGACAGTGAG	57.52	16573	9936	9969	33	ACAAATCGTTTCAGTTGGTTTCTTGGCTATGTCA	60.8	26	74	13	87	7
9781	9900	9929	29	ATCAACTCTACCATCAAAAAAGACAGTGAG	57.52	16574	9937	9970	33	CAAATCGTTTCAGTTGGTTTCTTGGCTATGTCAG	62.00588235	26	74	13	87	8
9781	9900	9929	29	ATCAACTCTACCATCAAAAAAGACAGTGAG	57.52	16575	9938	9971	33	AAATCGTTTCAGTTGGTTTCTTGGCTATGTCAGT	60.8	26	74	14	88	9
9780	9899	9928	29	CATCAACTCTACCATCAAAAAAGACAGTGA	57.52	16578	9941	9974	33	TCGTTTCAGTTGGTTTCTTGGCTATGTCAGTCAT	62.00588235	26	74	15	89	13
9781	9900	9929	29	ATCAACTCTACCATCAAAAAAGACAGTGAG	57.52	16577	9940	9973	33	ATCGTTTCAGTTGGTTTCTTGGCTATGTCAGTCA	62.00588235	26	74	15	89	11
9397	4119	4148	29	CCAGCAAAGCCAAAGCCTCATTATTATTCT	58.88666667	16338	4166	4199	33	GCAAGAAGTAGACTAAAGCATAAAGATAGAGAAA	58.38823529	26	65	25	90	18
9320	3070	3099	29	CGCAAACAGTCTGAAAGAAGCAATGAAGTA	58.88666667	16277	3102	3135	33	TGAGCCACATCAAGCCTACAAGACAAGCCATTGC	65.62352941	26	90	3	93	3
9321	3071	3100	29	GCAAACAGTCTGAAAGAAGCAATGAAGTAG	58.88666667	16283	3108	3141	33	ACATCAAGCCTACAAGACAAGCCATTGCGATAGC	64.41764706	26	92	2	94	8
9321	3071	3100	29	GCAAACAGTCTGAAAGAAGCAATGAAGTAG	58.88666667	16282	3107	3140	33	CACATCAAGCCTACAAGACAAGCCATTGCGATAG	64.41764706	26	92	3	95	7
9397	4119	4148	29	CCAGCAAAGCCAAAGCCTCATTATTATTCT	58.88666667	16339	4167	4200	33	CAAGAAGTAGACTAAAGCATAAAGATAGAGAAAA	57.18235294	26	65	31	96	19
9396	4118	4147	29	TCCAGCAAAGCCAAAGCCTCATTATTATTC	58.88666667	16341	4169	4202	33	AGAAGTAGACTAAAGCATAAAGATAGAGAAAAGG	58.38823529	26	63	40	103	22
9373	4066	4095	29	CAGCAAAGAAAATAGTTGGCATCATAAAGT	56.15333333	16322	4112	4145	33	GGCATTTCCAGCAAAGCCAAAGCCTCATTATTAT	62.00588235	26	81	24	105	17
9396	4118	4147	29	TCCAGCAAAGCCAAAGCCTCATTATTATTC	58.88666667	16344	4172	4205	33	AGTAGACTAAAGCATAAAGATAGAGAAAAGGGGC	60.8	26	63	46	109	25
9373	4066	4095	29	CAGCAAAGAAAATAGTTGGCATCATAAAGT	56.15333333	16326	4116	4149	33	TTTCCAGCAAAGCCAAAGCCTCATTATTATTCTT	59.59411765	26	81	29	110	21
9373	4066	4095	29	CAGCAAAGAAAATAGTTGGCATCATAAAGT	56.15333333	16328	4118	4151	33	TCCAGCAAAGCCAAAGCCTCATTATTATTCTTAC	60.8	26	81	31	112	23
9394	4116	4145	29	TTTCCAGCAAAGCCAAAGCCTCATTATTAT	57.52	16342	4170	4203	33	GAAGTAGACTAAAGCATAAAGATAGAGAAAAGGG	59.59411765	26	70	43	113	25
9373	4066	4095	29	CAGCAAAGAAAATAGTTGGCATCATAAAGT	56.15333333	16329	4119	4152	33	CCAGCAAAGCCAAAGCCTCATTATTATTCTTACA	60.8	26	81	34	115	24
9398	4120	4149	29	CAGCAAAGCCAAAGCCTCATTATTATTCTT	57.52	16341	4169	4202	33	AGAAGTAGACTAAAGCATAAAGATAGAGAAAAGG	58.38823529	26	78	40	118	20
9398	4120	4149	29	CAGCAAAGCCAAAGCCTCATTATTATTCTT	57.52	16342	4170	4203	33	GAAGTAGACTAAAGCATAAAGATAGAGAAAAGGG	59.59411765	26	78	43	121	21
9402	4126	4155	29	AGCCAAAGCCTCATTATTATTCTTACAAAG	56.15333333	16338	4166	4199	33	GCAAGAAGTAGACTAAAGCATAAAGATAGAGAAA	58.38823529	26	97	25	122	11
9372	4065	4094	29	CCAGCAAAGAAAATAGTTGGCATCATAAAG	57.52	16328	4118	4151	33	TCCAGCAAAGCCAAAGCCTCATTATTATTCTTAC	60.8	26	92	31	123	24
9399	4121	4150	29	AGCAAAGCCAAAGCCTCATTATTATTCTTA	56.15333333	16342	4170	4203	33	GAAGTAGACTAAAGCATAAAGATAGAGAAAAGGG	59.59411765	26	80	43	123	20
9399	4121	4150	29	AGCAAAGCCAAAGCCTCATTATTATTCTTA	56.15333333	16343	4171	4204	33	AAGTAGACTAAAGCATAAAGATAGAGAAAAGGGG	59.59411765	26	80	45	125	21
9372	4065	4094	29	CCAGCAAAGAAAATAGTTGGCATCATAAAG	57.52	16325	4115	4148	33	ATTTCCAGCAAAGCCAAAGCCTCATTATTATTCT	59.59411765	26	92	34	126	21
9399	4121	4150	29	AGCAAAGCCAAAGCCTCATTATTATTCTTA	56.15333333	16345	4173	4206	33	GTAGACTAAAGCATAAAGATAGAGAAAAGGGGCT	60.8	26	80	46	126	23
9400	4122	4151	29	GCAAAGCCAAAGCCTCATTATTATTCTTAC	57.52	16341	4169	4202	33	AGAAGTAGACTAAAGCATAAAGATAGAGAAAAGG	58.38823529	26	86	40	126	18
9402	4126	4155	29	AGCCAAAGCCTCATTATTATTCTTACAAAG	56.15333333	16339	4167	4200	33	CAAGAAGTAGACTAAAGCATAAAGATAGAGAAAA	57.18235294	26	97	31	128	12
9400	4122	4151	29	GCAAAGCCAAAGCCTCATTATTATTCTTAC	57.52	16342	4170	4203	33	GAAGTAGACTAAAGCATAAAGATAGAGAAAAGGG	59.59411765	26	86	43	129	19
9401	4123	4152	29	CAAAGCCAAAGCCTCATTATTATTCTTACA	56.15333333	16342	4170	4203	33	GAAGTAGACTAAAGCATAAAGATAGAGAAAAGGG	59.59411765	26	86	43	129	18
9403	4127	4156	29	GCCAAAGCCTCATTATTATTCTTACAAAGT	56.15333333	16339	4167	4200	33	CAAGAAGTAGACTAAAGCATAAAGATAGAGAAAA	57.18235294	26	99	31	130	11
9400	4122	4151	29	GCAAAGCCAAAGCCTCATTATTATTCTTAC	57.52	16343	4171	4204	33	AAGTAGACTAAAGCATAAAGATAGAGAAAAGGGG	59.59411765	26	86	45	131	20
9401	4123	4152	29	CAAAGCCAAAGCCTCATTATTATTCTTACA	56.15333333	16344	4172	4205	33	AGTAGACTAAAGCATAAAGATAGAGAAAAGGGGC	60.8	26	86	46	132	20
9401	4123	4152	29	CAAAGCCAAAGCCTCATTATTATTCTTACA	56.15333333	16345	4173	4206	33	GTAGACTAAAGCATAAAGATAGAGAAAAGGGGCT	60.8	26	86	46	132	21
9402	4126	4155	29	AGCCAAAGCCTCATTATTATTCTTACAAAG	56.15333333	16341	4169	4202	33	AGAAGTAGACTAAAGCATAAAGATAGAGAAAAGG	58.38823529	26	97	40	137	14
9402	4126	4155	29	AGCCAAAGCCTCATTATTATTCTTACAAAG	56.15333333	16343	4171	4204	33	AAGTAGACTAAAGCATAAAGATAGAGAAAAGGGG	59.59411765	26	97	45	142	16
9402	4126	4155	29	AGCCAAAGCCTCATTATTATTCTTACAAAG	56.15333333	16344	4172	4205	33	AGTAGACTAAAGCATAAAGATAGAGAAAAGGGGC	60.8	26	97	46	143	17
9402	4126	4155	29	AGCCAAAGCCTCATTATTATTCTTACAAAG	56.15333333	16345	4173	4206	33	GTAGACTAAAGCATAAAGATAGAGAAAAGGGGCT	60.8	26	97	46	143	18
9403	4127	4156	29	GCCAAAGCCTCATTATTATTCTTACAAAGT	56.15333333	16343	4171	4204	33	AAGTAGACTAAAGCATAAAGATAGAGAAAAGGGG	59.59411765	26	99	45	144	15
9726	8783	8812	29	CACAAATGTAAGTGAAAAAACCCTCTTTAG	56.15333333	16530	8816	8849	33	CATTTTCTTTTGTAACATTTTTAGTCTTAGGGTC	57.18235294	26	111	66	177	4
10855	28256	28285	29	GATGTTGACTTTCTCTTTTTGGAGTATTTC	56.15333333	17234	28301	28334	33	AAGACCTTCGGAACCTTCTCCAACAACACCTGTA	64.41764706	26	189	3	192	16
10855	28256	28285	29	GATGTTGACTTTCTCTTTTTGGAGTATTTC	56.15333333	17238	28305	28338	33	CCTTCGGAACCTTCTCCAACAACACCTGTATGGT	65.62352941	26	189	3	192	20
9003	475	504	29	GTCTCTGCGGTAAGGCTTGAGTTTCATCAG	62.98666667	16117	527	560	33	AGGCTCTGTTGGTGGGAATGTTTTGTATGCGTCA	64.41764706	26	17	225	242	23
10886	28424	28453	29	GGCAATAGTGCGACCACCCTTACGAAGAAT	62.98666667	18348	28466	28500	34	AGATTCATTATGGTATTCGGCAAGACTATGCTCAG	62.08857143	26	2	1	3	13
10886	28424	28453	29	GGCAATAGTGCGACCACCCTTACGAAGAAT	62.98666667	18346	28464	28498	34	CCAGATTCATTATGGTATTCGGCAAGACTATGCTC	63.26	26	2	2	4	11
10886	28424	28453	29	GGCAATAGTGCGACCACCCTTACGAAGAAT	62.98666667	18347	28465	28499	34	CAGATTCATTATGGTATTCGGCAAGACTATGCTCA	62.08857143	26	2	2	4	12
10886	28424	28453	29	GGCAATAGTGCGACCACCCTTACGAAGAAT	62.98666667	18351	28469	28503	34	TTCATTATGGTATTCGGCAAGACTATGCTCAGGTC	63.26	26	2	2	4	16
10886	28424	28453	29	GGCAATAGTGCGACCACCCTTACGAAGAAT	62.98666667	18354	28472	28506	34	ATTATGGTATTCGGCAAGACTATGCTCAGGTCCTA	63.26	26	2	2	4	19
10887	28425	28454	29	GCAATAGTGCGACCACCCTTACGAAGAATG	62.98666667	18352	28470	28504	34	TCATTATGGTATTCGGCAAGACTATGCTCAGGTCC	64.43142857	26	3	2	5	16
10887	28425	28454	29	GCAATAGTGCGACCACCCTTACGAAGAATG	62.98666667	18353	28471	28505	34	CATTATGGTATTCGGCAAGACTATGCTCAGGTCCT	64.43142857	26	3	2	5	17
10888	28426	28455	29	CAATAGTGCGACCACCCTTACGAAGAATGG	62.98666667	18346	28464	28498	34	CCAGATTCATTATGGTATTCGGCAAGACTATGCTC	63.26	26	3	2	5	9
10887	28425	28454	29	GCAATAGTGCGACCACCCTTACGAAGAATG	62.98666667	18344	28462	28496	34	AGCCAGATTCATTATGGTATTCGGCAAGACTATGC	63.26	26	3	3	6	8
10600	25329	25358	29	GTGTTGATAAGTGACGCTACAGTTGTTTTA	57.52	18182	25378	25412	34	TAGCACCATAATCAACCACACCCTCTTGTATTTTA	60.91714286	26	0	9	9	20
9263	2806	2835	29	ACCTGAGTCACCTGCTACACGCTGCGAAGC	67.08666667	17461	2842	2876	34	TTTGTAATAAGAAAGCGTTCGTGATGTAGCAACAG	60.91714286	26	9	1	10	7
9263	2806	2835	29	ACCTGAGTCACCTGCTACACGCTGCGAAGC	67.08666667	17462	2843	2877	34	TTGTAATAAGAAAGCGTTCGTGATGTAGCAACAGT	60.91714286	26	9	1	10	8
9262	2805	2834	29	AACCTGAGTCACCTGCTACACGCTGCGAAG	65.72	17462	2843	2877	34	TTGTAATAAGAAAGCGTTCGTGATGTAGCAACAGT	60.91714286	26	10	1	11	9
9261	2804	2833	29	AAACCTGAGTCACCTGCTACACGCTGCGAA	64.35333333	17460	2841	2875	34	ATTTGTAATAAGAAAGCGTTCGTGATGTAGCAACA	59.74571429	26	10	2	12	8
9260	2803	2832	29	AAAACCTGAGTCACCTGCTACACGCTGCGA	64.35333333	17462	2843	2877	34	TTGTAATAAGAAAGCGTTCGTGATGTAGCAACAGT	60.91714286	26	12	1	13	11
9260	2803	2832	29	AAAACCTGAGTCACCTGCTACACGCTGCGA	64.35333333	17463	2844	2878	34	TGTAATAAGAAAGCGTTCGTGATGTAGCAACAGTG	62.08857143	26	12	2	14	12
9260	2803	2832	29	AAAACCTGAGTCACCTGCTACACGCTGCGA	64.35333333	17466	2847	2881	34	AATAAGAAAGCGTTCGTGATGTAGCAACAGTGATT	60.91714286	26	12	4	16	15
9258	2801	2830	29	GCAAAACCTGAGTCACCTGCTACACGCTGC	65.72	17461	2842	2876	34	TTTGTAATAAGAAAGCGTTCGTGATGTAGCAACAG	60.91714286	26	16	1	17	12
9259	2802	2831	29	CAAAACCTGAGTCACCTGCTACACGCTGCG	65.72	17461	2842	2876	34	TTTGTAATAAGAAAGCGTTCGTGATGTAGCAACAG	60.91714286	26	16	1	17	11
9258	2801	2830	29	GCAAAACCTGAGTCACCTGCTACACGCTGC	65.72	17463	2844	2878	34	TGTAATAAGAAAGCGTTCGTGATGTAGCAACAGTG	62.08857143	26	16	2	18	14
9258	2801	2830	29	GCAAAACCTGAGTCACCTGCTACACGCTGC	65.72	17464	2845	2879	34	GTAATAAGAAAGCGTTCGTGATGTAGCAACAGTGA	62.08857143	26	16	3	19	15
9259	2802	2831	29	CAAAACCTGAGTCACCTGCTACACGCTGCG	65.72	17464	2845	2879	34	GTAATAAGAAAGCGTTCGTGATGTAGCAACAGTGA	62.08857143	26	16	3	19	14
9258	2801	2830	29	GCAAAACCTGAGTCACCTGCTACACGCTGC	65.72	17466	2847	2881	34	AATAAGAAAGCGTTCGTGATGTAGCAACAGTGATT	60.91714286	26	16	4	20	17
9258	2801	2830	29	GCAAAACCTGAGTCACCTGCTACACGCTGC	65.72	17467	2848	2882	34	ATAAGAAAGCGTTCGTGATGTAGCAACAGTGATTT	60.91714286	26	16	4	20	18
9259	2802	2831	29	CAAAACCTGAGTCACCTGCTACACGCTGCG	65.72	17467	2848	2882	34	ATAAGAAAGCGTTCGTGATGTAGCAACAGTGATTT	60.91714286	26	16	4	20	17
9263	2806	2835	29	ACCTGAGTCACCTGCTACACGCTGCGAAGC	67.08666667	17469	2855	2889	34	AGCGTTCGTGATGTAGCAACAGTGATTTCTTTAGG	63.26	26	9	11	20	20
9122	1201	1230	29	CTTTTGGTGTATTCAAGGCTCCCTCAGTTG	61.62	17397	1239	1273	34	ATGATGCCGTCTTTGTTAGCACCATAGGGAAGTCC	65.60285714	26	17	4	21	9
9261	2804	2833	29	AAACCTGAGTCACCTGCTACACGCTGCGAA	64.35333333	17469	2855	2889	34	AGCGTTCGTGATGTAGCAACAGTGATTTCTTTAGG	63.26	26	10	11	21	22
9262	2805	2834	29	AACCTGAGTCACCTGCTACACGCTGCGAAG	65.72	17470	2856	2890	34	GCGTTCGTGATGTAGCAACAGTGATTTCTTTAGGC	64.43142857	26	10	11	21	22
9260	2803	2832	29	AAAACCTGAGTCACCTGCTACACGCTGCGA	64.35333333	17468	2854	2888	34	AAGCGTTCGTGATGTAGCAACAGTGATTTCTTTAG	62.08857143	26	12	11	23	22
9260	2803	2832	29	AAAACCTGAGTCACCTGCTACACGCTGCGA	64.35333333	17469	2855	2889	34	AGCGTTCGTGATGTAGCAACAGTGATTTCTTTAGG	63.26	26	12	11	23	23
9260	2803	2832	29	AAAACCTGAGTCACCTGCTACACGCTGCGA	64.35333333	17470	2856	2890	34	GCGTTCGTGATGTAGCAACAGTGATTTCTTTAGGC	64.43142857	26	12	11	23	24
9261	2804	2833	29	AAACCTGAGTCACCTGCTACACGCTGCGAA	64.35333333	17471	2857	2891	34	CGTTCGTGATGTAGCAACAGTGATTTCTTTAGGCA	63.26	26	10	13	23	24
9264	2841	2870	29	ATTTGTAATAAGAAAGCGTTCGTGATGTAG	56.15333333	17487	2878	2912	34	GATTTCTTTAGGCAGGTCCTTGATGTCACAGCGTC	65.60285714	26	15	11	26	8
9259	2802	2831	29	CAAAACCTGAGTCACCTGCTACACGCTGCG	65.72	17468	2854	2888	34	AAGCGTTCGTGATGTAGCAACAGTGATTTCTTTAG	62.08857143	26	16	11	27	23
9259	2802	2831	29	CAAAACCTGAGTCACCTGCTACACGCTGCG	65.72	17470	2856	2890	34	GCGTTCGTGATGTAGCAACAGTGATTTCTTTAGGC	64.43142857	26	16	11	27	25
9120	1199	1228	29	ATCTTTTGGTGTATTCAAGGCTCCCTCAGT	60.25333333	17397	1239	1273	34	ATGATGCCGTCTTTGTTAGCACCATAGGGAAGTCC	65.60285714	26	24	4	28	11
9121	1200	1229	29	TCTTTTGGTGTATTCAAGGCTCCCTCAGTT	60.25333333	17397	1239	1273	34	ATGATGCCGTCTTTGTTAGCACCATAGGGAAGTCC	65.60285714	26	24	4	28	10
10642	26625	26654	29	ATTGTTTGAATAGTAGTTGTCTGATTGTCC	56.15333333	18215	26677	26711	34	CAGTTTGTTGACTATCATCATCTAACCAATCTTCT	59.74571429	26	21	7	28	23
10642	26625	26654	29	ATTGTTTGAATAGTAGTTGTCTGATTGTCC	56.15333333	18216	26678	26712	34	AGTTTGTTGACTATCATCATCTAACCAATCTTCTT	58.57428571	26	21	7	28	24
10642	26625	26654	29	ATTGTTTGAATAGTAGTTGTCTGATTGTCC	56.15333333	18217	26679	26713	34	GTTTGTTGACTATCATCATCTAACCAATCTTCTTC	59.74571429	26	21	7	28	25
9120	1199	1228	29	ATCTTTTGGTGTATTCAAGGCTCCCTCAGT	60.25333333	17400	1242	1276	34	ATGCCGTCTTTGTTAGCACCATAGGGAAGTCCAGC	66.77428571	26	24	5	29	14
9121	1200	1229	29	TCTTTTGGTGTATTCAAGGCTCCCTCAGTT	60.25333333	17400	1242	1276	34	ATGCCGTCTTTGTTAGCACCATAGGGAAGTCCAGC	66.77428571	26	24	5	29	13
9154	1554	1583	29	CTGCCAGTTGAATCTGAGGGTCCACCAAAC	64.35333333	17407	1606	1640	34	GATTTTGGGGTCCATTATCAGACATTTTAGTTTGT	59.74571429	26	17	12	29	23
10418	21629	21658	29	ACAACTATCGCCAGTAACTTCTATGTCAGA	58.88666667	18094	21683	21717	34	AACAACATCTTTAGTTTCTACATCTGAATCAACAA	57.40285714	26	9	20	29	25
9263	2806	2835	29	ACCTGAGTCACCTGCTACACGCTGCGAAGC	67.08666667	17473	2859	2893	34	TTCGTGATGTAGCAACAGTGATTTCTTTAGGCAGG	63.26	26	9	21	30	24
9263	2806	2835	29	ACCTGAGTCACCTGCTACACGCTGCGAAGC	67.08666667	17474	2860	2894	34	TCGTGATGTAGCAACAGTGATTTCTTTAGGCAGGT	63.26	26	9	21	30	25
10865	28308	28337	29	TCGGAACCTTCTCCAACAACACCTGTATGG	62.98666667	18326	28362	28396	34	CGTGGAACCCAATAGGCACACTTGTTATGGCAACC	66.77428571	26	28	2	30	25
9262	2805	2834	29	AACCTGAGTCACCTGCTACACGCTGCGAAG	65.72	17473	2859	2893	34	TTCGTGATGTAGCAACAGTGATTTCTTTAGGCAGG	63.26	26	10	21	31	25
10866	28309	28338	29	CGGAACCTTCTCCAACAACACCTGTATGGT	62.98666667	18327	28363	28397	34	GTGGAACCCAATAGGCACACTTGTTATGGCAACCA	65.60285714	26	28	4	32	25
9154	1554	1583	29	CTGCCAGTTGAATCTGAGGGTCCACCAAAC	64.35333333	17408	1607	1641	34	ATTTTGGGGTCCATTATCAGACATTTTAGTTTGTT	58.57428571	26	17	16	33	24
9155	1555	1584	29	TGCCAGTTGAATCTGAGGGTCCACCAAACG	64.35333333	17410	1609	1643	34	TTTGGGGTCCATTATCAGACATTTTAGTTTGTTCG	60.91714286	26	14	19	33	25
9436	4309	4338	29	CTCTTTTTGAGGGTTATGATTTTGGAAGCG	58.88666667	17570	4363	4397	34	ACGCCAACAATAAGCCATCCGAAAGGGAGTGAGGC	67.94571429	26	31	2	33	25
10808	27738	27767	29	TTCTCTTCAAGCCAATCAAGGACGGGTTTG	61.62	18294	27783	27817	34	GTGCCAAAGATGTTAGTTAGCCACTGCGAAGTCAA	64.43142857	26	33	1	34	16
10422	21633	21662	29	CTATCGCCAGTAACTTCTATGTCAGATTGA	58.88666667	18092	21681	21715	34	TCAACAACATCTTTAGTTTCTACATCTGAATCAAC	58.57428571	26	14	21	35	19
10037	15750	15779	29	ATAATAAGAATCTACAACAGGAACTCCACT	56.15333333	17883	15798	15832	34	GAAATCACCGAAATCATACCAGTTACCATTGAGAT	60.91714286	26	32	4	36	19
10425	21636	21665	29	TCGCCAGTAACTTCTATGTCAGATTGATGT	58.88666667	18095	21684	21718	34	ACAACATCTTTAGTTTCTACATCTGAATCAACAAA	57.40285714	26	17	19	36	19
9087	975	1004	29	AGAGCAGCATCACCGCCATTGCCAGCCATT	65.72	17390	1010	1044	34	AGGAGAAGTTCCCCTACTGCTGCCTGGAGTTGAAT	66.77428571	26	15	22	37	6
10425	21636	21665	29	TCGCCAGTAACTTCTATGTCAGATTGATGT	58.88666667	18094	21683	21717	34	AACAACATCTTTAGTTTCTACATCTGAATCAACAA	57.40285714	26	17	20	37	18
10807	27737	27766	29	CTTCTCTTCAAGCCAATCAAGGACGGGTTT	61.62	18295	27784	27818	34	TGCCAAAGATGTTAGTTAGCCACTGCGAAGTCAAC	64.43142857	26	36	1	37	18
10425	21636	21665	29	TCGCCAGTAACTTCTATGTCAGATTGATGT	58.88666667	18092	21681	21715	34	TCAACAACATCTTTAGTTTCTACATCTGAATCAAC	58.57428571	26	17	21	38	16
10425	21636	21665	29	TCGCCAGTAACTTCTATGTCAGATTGATGT	58.88666667	18093	21682	21716	34	CAACAACATCTTTAGTTTCTACATCTGAATCAACA	58.57428571	26	17	21	38	17
10427	21638	21667	29	GCCAGTAACTTCTATGTCAGATTGATGTGA	58.88666667	18092	21681	21715	34	TCAACAACATCTTTAGTTTCTACATCTGAATCAAC	58.57428571	26	17	21	38	14
10519	23429	23458	29	TTCGGTAGTTTTCACATTACACTCAAGAAC	57.52	18136	23473	23507	34	TAGGATTTTCCACTACTTCTTCAGAGACTGGTTTT	60.91714286	26	22	16	38	15
9089	977	1006	29	AGCAGCATCACCGCCATTGCCAGCCATTCT	65.72	17390	1010	1044	34	AGGAGAAGTTCCCCTACTGCTGCCTGGAGTTGAAT	66.77428571	26	17	22	39	4
10425	21636	21665	29	TCGCCAGTAACTTCTATGTCAGATTGATGT	58.88666667	18091	21675	21709	34	AGACATTCAACAACATCTTTAGTTTCTACATCTGA	58.57428571	26	17	22	39	10
10517	23427	23456	29	ACTTCGGTAGTTTTCACATTACACTCAAGA	57.52	18140	23477	23511	34	ATTTTCCACTACTTCTTCAGAGACTGGTTTTAGAT	59.74571429	26	19	20	39	21
10518	23428	23457	29	CTTCGGTAGTTTTCACATTACACTCAAGAA	57.52	18139	23476	23510	34	GATTTTCCACTACTTCTTCAGAGACTGGTTTTAGA	60.91714286	26	21	18	39	19
10519	23429	23458	29	TTCGGTAGTTTTCACATTACACTCAAGAAC	57.52	18139	23476	23510	34	GATTTTCCACTACTTCTTCAGAGACTGGTTTTAGA	60.91714286	26	22	18	40	18
10520	23430	23459	29	TCGGTAGTTTTCACATTACACTCAAGAACG	58.88666667	18137	23474	23508	34	AGGATTTTCCACTACTTCTTCAGAGACTGGTTTTA	60.91714286	26	22	18	40	15
10036	15749	15778	29	AATAATAAGAATCTACAACAGGAACTCCAC	56.15333333	17882	15797	15831	34	TGAAATCACCGAAATCATACCAGTTACCATTGAGA	60.91714286	26	37	4	41	19
10118	17779	17808	29	ATGATGGAAGGGAACTAAACTCTGAGGCTA	60.25333333	17912	17812	17846	34	CTTGTAAGGTTGCCCTGTTGTCCAGCATTTCTTCA	64.43142857	26	28	13	41	4
10519	23429	23458	29	TTCGGTAGTTTTCACATTACACTCAAGAAC	57.52	18140	23477	23511	34	ATTTTCCACTACTTCTTCAGAGACTGGTTTTAGAT	59.74571429	26	22	20	42	19
10663	26646	26675	29	TGATTGTCCTCACTGCCGTCTTGTTGACCA	62.98666667	18214	26676	26710	34	ACAGTTTGTTGACTATCATCATCTAACCAATCTTC	59.74571429	26	37	7	44	1
9084	966	995	29	AGCAAAGCAAGAGCAGCATCACCGCCATTG	64.35333333	17390	1010	1044	34	AGGAGAAGTTCCCCTACTGCTGCCTGGAGTTGAAT	66.77428571	26	24	22	46	15
9092	1011	1040	29	GGAGAAGTTCCCCTACTGCTGCCTGGAGTT	65.72	17391	1065	1099	34	CGTGATGAGGAACGAGAAGAGGCTTGACTGCCGCC	70.28857143	26	43	3	46	25
9343	3872	3901	29	GCTGGTAATAGTCTGAAGTGAAGTAACTGT	58.88666667	17510	3905	3939	34	ATACAACACAGTCTTTTACTCCAGATTCCCATTTT	59.74571429	26	36	10	46	4
9344	3873	3902	29	CTGGTAATAGTCTGAAGTGAAGTAACTGTG	58.88666667	17510	3905	3939	34	ATACAACACAGTCTTTTACTCCAGATTCCCATTTT	59.74571429	26	37	10	47	3
9735	9107	9136	29	ATTTTGCGACATTCATCATTATGCCTTTAG	56.15333333	17725	9161	9195	34	TTTGAAGGTCACACTTTTCTAATAGCATTCTTTGC	59.74571429	26	27	20	47	25
9343	3872	3901	29	GCTGGTAATAGTCTGAAGTGAAGTAACTGT	58.88666667	17511	3906	3940	34	TACAACACAGTCTTTTACTCCAGATTCCCATTTTT	59.74571429	26	36	12	48	5
9343	3872	3901	29	GCTGGTAATAGTCTGAAGTGAAGTAACTGT	58.88666667	17512	3907	3941	34	ACAACACAGTCTTTTACTCCAGATTCCCATTTTTC	60.91714286	26	36	12	48	6
9377	4079	4108	29	AGTTGGCATCATAAAGTAATGGGTTTTTGG	57.52	17533	4110	4144	34	ACGGCATTTCCAGCAAAGCCAAAGCCTCATTATTA	63.26	26	24	24	48	2
9735	9107	9136	29	ATTTTGCGACATTCATCATTATGCCTTTAG	56.15333333	17723	9159	9193	34	ATTTTGAAGGTCACACTTTTCTAATAGCATTCTTT	57.40285714	26	27	21	48	23
9735	9107	9136	29	ATTTTGCGACATTCATCATTATGCCTTTAG	56.15333333	17724	9160	9194	34	TTTTGAAGGTCACACTTTTCTAATAGCATTCTTTG	58.57428571	26	27	21	48	24
10499	22749	22778	29	GAATCTAAACCACTAAGACAAACACTACAA	56.15333333	18133	22803	22837	34	GCAATAGTGACATTAGTAGAGTTCAAATAGCCTTC	60.91714286	26	39	9	48	25
9344	3873	3902	29	CTGGTAATAGTCTGAAGTGAAGTAACTGTG	58.88666667	17511	3906	3940	34	TACAACACAGTCTTTTACTCCAGATTCCCATTTTT	59.74571429	26	37	12	49	4
9344	3873	3902	29	CTGGTAATAGTCTGAAGTGAAGTAACTGTG	58.88666667	17512	3907	3941	34	ACAACACAGTCTTTTACTCCAGATTCCCATTTTTC	60.91714286	26	37	12	49	5
9376	4078	4107	29	TAGTTGGCATCATAAAGTAATGGGTTTTTG	56.15333333	17531	4108	4142	34	GAACGGCATTTCCAGCAAAGCCAAAGCCTCATTAT	64.43142857	26	25	24	49	1
9376	4078	4107	29	TAGTTGGCATCATAAAGTAATGGGTTTTTG	56.15333333	17533	4110	4144	34	ACGGCATTTCCAGCAAAGCCAAAGCCTCATTATTA	63.26	26	25	24	49	3
9376	4078	4107	29	TAGTTGGCATCATAAAGTAATGGGTTTTTG	56.15333333	17534	4111	4145	34	CGGCATTTCCAGCAAAGCCAAAGCCTCATTATTAT	63.26	26	25	24	49	4
10500	22750	22779	29	AATCTAAACCACTAAGACAAACACTACAAG	56.15333333	18134	22804	22838	34	CAATAGTGACATTAGTAGAGTTCAAATAGCCTTCT	59.74571429	26	40	9	49	25
10503	22753	22782	29	CTAAACCACTAAGACAAACACTACAAGGTA	57.52	18133	22803	22837	34	GCAATAGTGACATTAGTAGAGTTCAAATAGCCTTC	60.91714286	26	40	9	49	21
10503	22753	22782	29	CTAAACCACTAAGACAAACACTACAAGGTA	57.52	18134	22804	22838	34	CAATAGTGACATTAGTAGAGTTCAAATAGCCTTCT	59.74571429	26	40	9	49	22
9815	10233	10262	29	TCCATCAAAGTGTCCCTTATTTACAACATT	56.15333333	17770	10274	10308	34	TTTCTAAACTCTGAAGTCTTGTAAAAGTGTTCCAG	59.74571429	26	31	19	50	12
10502	22752	22781	29	TCTAAACCACTAAGACAAACACTACAAGGT	57.52	18133	22803	22837	34	GCAATAGTGACATTAGTAGAGTTCAAATAGCCTTC	60.91714286	26	41	9	50	22
10502	22752	22781	29	TCTAAACCACTAAGACAAACACTACAAGGT	57.52	18135	22805	22839	34	AATAGTGACATTAGTAGAGTTCAAATAGCCTTCTC	59.74571429	26	41	9	50	24
10504	22754	22783	29	TAAACCACTAAGACAAACACTACAAGGTAT	56.15333333	18133	22803	22837	34	GCAATAGTGACATTAGTAGAGTTCAAATAGCCTTC	60.91714286	26	41	9	50	20
10504	22754	22783	29	TAAACCACTAAGACAAACACTACAAGGTAT	56.15333333	18135	22805	22839	34	AATAGTGACATTAGTAGAGTTCAAATAGCCTTCTC	59.74571429	26	41	9	50	22
9343	3872	3901	29	GCTGGTAATAGTCTGAAGTGAAGTAACTGT	58.88666667	17514	3909	3943	34	AACACAGTCTTTTACTCCAGATTCCCATTTTTCAG	60.91714286	26	36	15	51	8
9344	3873	3902	29	CTGGTAATAGTCTGAAGTGAAGTAACTGTG	58.88666667	17513	3908	3942	34	CAACACAGTCTTTTACTCCAGATTCCCATTTTTCA	60.91714286	26	37	14	51	6
9345	3874	3903	29	TGGTAATAGTCTGAAGTGAAGTAACTGTGT	57.52	17511	3906	3940	34	TACAACACAGTCTTTTACTCCAGATTCCCATTTTT	59.74571429	26	39	12	51	3
9811	10227	10256	29	CTGTTGTCCATCAAAGTGTCCCTTATTTAC	58.88666667	17769	10264	10298	34	AAAGCCACATTTTCTAAACTCTGAAGTCTTGTAAA	58.57428571	26	19	32	51	8
9344	3873	3902	29	CTGGTAATAGTCTGAAGTGAAGTAACTGTG	58.88666667	17514	3909	3943	34	AACACAGTCTTTTACTCCAGATTCCCATTTTTCAG	60.91714286	26	37	15	52	7
9083	965	994	29	CAGCAAAGCAAGAGCAGCATCACCGCCATT	64.35333333	17390	1010	1044	34	AGGAGAAGTTCCCCTACTGCTGCCTGGAGTTGAAT	66.77428571	26	31	22	53	16
10297	19866	19895	29	GTGATAGAGGTTTGTGGTGGTTGGTAAAGA	60.25333333	18028	19904	19938	34	ACCTGAGTTACTGAAGTCATTGAGAGCCTTTGCGA	64.43142857	26	36	17	53	9
9816	10234	10263	29	CCATCAAAGTGTCCCTTATTTACAACATTA	56.15333333	17770	10274	10308	34	TTTCTAAACTCTGAAGTCTTGTAAAAGTGTTCCAG	59.74571429	26	35	19	54	11
10298	19867	19896	29	TGATAGAGGTTTGTGGTGGTTGGTAAAGAA	58.88666667	18029	19905	19939	34	CCTGAGTTACTGAAGTCATTGAGAGCCTTTGCGAG	65.60285714	26	38	16	54	9
10299	19868	19897	29	GATAGAGGTTTGTGGTGGTTGGTAAAGAAC	60.25333333	18030	19906	19940	34	CTGAGTTACTGAAGTCATTGAGAGCCTTTGCGAGA	64.43142857	26	38	16	54	9
10304	19873	19902	29	AGGTTTGTGGTGGTTGGTAAAGAACATCAG	60.25333333	18032	19908	19942	34	GAGTTACTGAAGTCATTGAGAGCCTTTGCGAGATG	64.43142857	26	40	14	54	6
10305	19874	19903	29	GGTTTGTGGTGGTTGGTAAAGAACATCAGA	60.25333333	18032	19908	19942	34	GAGTTACTGAAGTCATTGAGAGCCTTTGCGAGATG	64.43142857	26	40	14	54	5
9343	3872	3901	29	GCTGGTAATAGTCTGAAGTGAAGTAACTGT	58.88666667	17515	3910	3944	34	ACACAGTCTTTTACTCCAGATTCCCATTTTTCAGT	60.91714286	26	36	19	55	9
9739	9111	9140	29	TGCGACATTCATCATTATGCCTTTAGGTAA	57.52	17725	9161	9195	34	TTTGAAGGTCACACTTTTCTAATAGCATTCTTTGC	59.74571429	26	35	20	55	21
10296	19865	19894	29	GGTGATAGAGGTTTGTGGTGGTTGGTAAAG	61.62	18024	19900	19934	34	CAGAACCTGAGTTACTGAAGTCATTGAGAGCCTTT	63.26	26	36	19	55	6
10302	19871	19900	29	AGAGGTTTGTGGTGGTTGGTAAAGAACATC	60.25333333	18029	19905	19939	34	CCTGAGTTACTGAAGTCATTGAGAGCCTTTGCGAG	65.60285714	26	39	16	55	5
9344	3873	3902	29	CTGGTAATAGTCTGAAGTGAAGTAACTGTG	58.88666667	17515	3910	3944	34	ACACAGTCTTTTACTCCAGATTCCCATTTTTCAGT	60.91714286	26	37	19	56	8
9374	4072	4101	29	AGAAAATAGTTGGCATCATAAAGTAATGGG	56.15333333	17533	4110	4144	34	ACGGCATTTCCAGCAAAGCCAAAGCCTCATTATTA	63.26	26	32	24	56	9
9375	4073	4102	29	GAAAATAGTTGGCATCATAAAGTAATGGGT	56.15333333	17533	4110	4144	34	ACGGCATTTCCAGCAAAGCCAAAGCCTCATTATTA	63.26	26	32	24	56	8
9375	4073	4102	29	GAAAATAGTTGGCATCATAAAGTAATGGGT	56.15333333	17534	4111	4145	34	CGGCATTTCCAGCAAAGCCAAAGCCTCATTATTAT	63.26	26	32	24	56	9
9739	9111	9140	29	TGCGACATTCATCATTATGCCTTTAGGTAA	57.52	17723	9159	9193	34	ATTTTGAAGGTCACACTTTTCTAATAGCATTCTTT	57.40285714	26	35	21	56	19
9376	4078	4107	29	TAGTTGGCATCATAAAGTAATGGGTTTTTG	56.15333333	17540	4117	4151	34	TTCCAGCAAAGCCAAAGCCTCATTATTATTCTTAC	60.91714286	26	25	32	57	10
9081	963	992	29	AGCAGCAAAGCAAGAGCAGCATCACCGCCA	65.72	17390	1010	1044	34	AGGAGAAGTTCCCCTACTGCTGCCTGGAGTTGAAT	66.77428571	26	36	22	58	18
9358	3912	3941	29	ACAGTCTTTTACTCCAGATTCCCATTTTTC	57.52	17516	3966	4000	34	ATGTTCAGAAATAGGACTTGTTGTGCCATCACCTG	63.26	26	47	11	58	25
10301	19870	19899	29	TAGAGGTTTGTGGTGGTTGGTAAAGAACAT	58.88666667	18024	19900	19934	34	CAGAACCTGAGTTACTGAAGTCATTGAGAGCCTTT	63.26	26	39	19	58	1
10302	19871	19900	29	AGAGGTTTGTGGTGGTTGGTAAAGAACATC	60.25333333	18025	19901	19935	34	AGAACCTGAGTTACTGAAGTCATTGAGAGCCTTTG	63.26	26	39	19	58	1
10304	19873	19902	29	AGGTTTGTGGTGGTTGGTAAAGAACATCAG	60.25333333	18027	19903	19937	34	AACCTGAGTTACTGAAGTCATTGAGAGCCTTTGCG	64.43142857	26	40	18	58	1
9376	4078	4107	29	TAGTTGGCATCATAAAGTAATGGGTTTTTG	56.15333333	17541	4118	4152	34	TCCAGCAAAGCCAAAGCCTCATTATTATTCTTACA	60.91714286	26	25	34	59	11
9376	4078	4107	29	TAGTTGGCATCATAAAGTAATGGGTTTTTG	56.15333333	17544	4121	4155	34	AGCAAAGCCAAAGCCTCATTATTATTCTTACAAAG	59.74571429	26	25	34	59	14
10306	19875	19904	29	GTTTGTGGTGGTTGGTAAAGAACATCAGAA	58.88666667	18031	19907	19941	34	TGAGTTACTGAAGTCATTGAGAGCCTTTGCGAGAT	63.26	26	46	13	59	3
10306	19875	19904	29	GTTTGTGGTGGTTGGTAAAGAACATCAGAA	58.88666667	18032	19908	19942	34	GAGTTACTGAAGTCATTGAGAGCCTTTGCGAGATG	64.43142857	26	46	14	60	4
10652	26635	26664	29	TAGTAGTTGTCTGATTGTCCTCACTGCCGT	61.62	18219	26681	26715	34	TTGTTGACTATCATCATCTAACCAATCTTCTTCTT	58.57428571	26	54	6	60	17
10653	26636	26665	29	AGTAGTTGTCTGATTGTCCTCACTGCCGTC	62.98666667	18219	26681	26715	34	TTGTTGACTATCATCATCTAACCAATCTTCTTCTT	58.57428571	26	54	6	60	16
9376	4078	4107	29	TAGTTGGCATCATAAAGTAATGGGTTTTTG	56.15333333	17543	4120	4154	34	CAGCAAAGCCAAAGCCTCATTATTATTCTTACAAA	59.74571429	26	25	36	61	13
10303	19872	19901	29	GAGGTTTGTGGTGGTTGGTAAAGAACATCA	60.25333333	18026	19902	19936	34	GAACCTGAGTTACTGAAGTCATTGAGAGCCTTTGC	64.43142857	26	42	19	61	1
10307	19876	19905	29	TTTGTGGTGGTTGGTAAAGAACATCAGAAC	58.88666667	18031	19907	19941	34	TGAGTTACTGAAGTCATTGAGAGCCTTTGCGAGAT	63.26	26	48	13	61	2
10652	26635	26664	29	TAGTAGTTGTCTGATTGTCCTCACTGCCGT	61.62	18217	26679	26713	34	GTTTGTTGACTATCATCATCTAACCAATCTTCTTC	59.74571429	26	54	7	61	15
10652	26635	26664	29	TAGTAGTTGTCTGATTGTCCTCACTGCCGT	61.62	18218	26680	26714	34	TTTGTTGACTATCATCATCTAACCAATCTTCTTCT	58.57428571	26	54	7	61	16
10653	26636	26665	29	AGTAGTTGTCTGATTGTCCTCACTGCCGTC	62.98666667	18217	26679	26713	34	GTTTGTTGACTATCATCATCTAACCAATCTTCTTC	59.74571429	26	54	7	61	14
10653	26636	26665	29	AGTAGTTGTCTGATTGTCCTCACTGCCGTC	62.98666667	18220	26682	26716	34	TGTTGACTATCATCATCTAACCAATCTTCTTCTTG	59.74571429	26	54	7	61	17
10654	26637	26666	29	GTAGTTGTCTGATTGTCCTCACTGCCGTCT	62.98666667	18219	26681	26715	34	TTGTTGACTATCATCATCTAACCAATCTTCTTCTT	58.57428571	26	55	6	61	15
10655	26638	26667	29	TAGTTGTCTGATTGTCCTCACTGCCGTCTT	61.62	18215	26677	26711	34	CAGTTTGTTGACTATCATCATCTAACCAATCTTCT	59.74571429	26	54	7	61	10
10655	26638	26667	29	TAGTTGTCTGATTGTCCTCACTGCCGTCTT	61.62	18216	26678	26712	34	AGTTTGTTGACTATCATCATCTAACCAATCTTCTT	58.57428571	26	54	7	61	11
10655	26638	26667	29	TAGTTGTCTGATTGTCCTCACTGCCGTCTT	61.62	18220	26682	26716	34	TGTTGACTATCATCATCTAACCAATCTTCTTCTTG	59.74571429	26	54	7	61	15
10306	19875	19904	29	GTTTGTGGTGGTTGGTAAAGAACATCAGAA	58.88666667	18030	19906	19940	34	CTGAGTTACTGAAGTCATTGAGAGCCTTTGCGAGA	64.43142857	26	46	16	62	2
10307	19876	19905	29	TTTGTGGTGGTTGGTAAAGAACATCAGAAC	58.88666667	18032	19908	19942	34	GAGTTACTGAAGTCATTGAGAGCCTTTGCGAGATG	64.43142857	26	48	14	62	3
10652	26635	26664	29	TAGTAGTTGTCTGATTGTCCTCACTGCCGT	61.62	18222	26684	26718	34	TTGACTATCATCATCTAACCAATCTTCTTCTTGCT	59.74571429	26	54	8	62	20
10654	26637	26666	29	GTAGTTGTCTGATTGTCCTCACTGCCGTCT	62.98666667	18215	26677	26711	34	CAGTTTGTTGACTATCATCATCTAACCAATCTTCT	59.74571429	26	55	7	62	11
10654	26637	26666	29	GTAGTTGTCTGATTGTCCTCACTGCCGTCT	62.98666667	18216	26678	26712	34	AGTTTGTTGACTATCATCATCTAACCAATCTTCTT	58.57428571	26	55	7	62	12
10653	26636	26665	29	AGTAGTTGTCTGATTGTCCTCACTGCCGTC	62.98666667	18223	26685	26719	34	TGACTATCATCATCTAACCAATCTTCTTCTTGCTC	60.91714286	26	54	9	63	20
10654	26637	26666	29	GTAGTTGTCTGATTGTCCTCACTGCCGTCT	62.98666667	18223	26685	26719	34	TGACTATCATCATCTAACCAATCTTCTTCTTGCTC	60.91714286	26	55	9	64	19
10651	26634	26663	29	ATAGTAGTTGTCTGATTGTCCTCACTGCCG	61.62	18224	26686	26720	34	GACTATCATCATCTAACCAATCTTCTTCTTGCTCT	60.91714286	26	54	11	65	23
10653	26636	26665	29	AGTAGTTGTCTGATTGTCCTCACTGCCGTC	62.98666667	18224	26686	26720	34	GACTATCATCATCTAACCAATCTTCTTCTTGCTCT	60.91714286	26	54	11	65	21
10655	26638	26667	29	TAGTTGTCTGATTGTCCTCACTGCCGTCTT	61.62	18224	26686	26720	34	GACTATCATCATCTAACCAATCTTCTTCTTGCTCT	60.91714286	26	54	11	65	19
9374	4072	4101	29	AGAAAATAGTTGGCATCATAAAGTAATGGG	56.15333333	17535	4112	4146	34	GGCATTTCCAGCAAAGCCAAAGCCTCATTATTATT	62.08857143	26	32	34	66	11
9374	4072	4101	29	AGAAAATAGTTGGCATCATAAAGTAATGGG	56.15333333	17544	4121	4155	34	AGCAAAGCCAAAGCCTCATTATTATTCTTACAAAG	59.74571429	26	32	34	66	20
9374	4072	4101	29	AGAAAATAGTTGGCATCATAAAGTAATGGG	56.15333333	17545	4122	4156	34	GCAAAGCCAAAGCCTCATTATTATTCTTACAAAGT	59.74571429	26	32	34	66	21
9374	4072	4101	29	AGAAAATAGTTGGCATCATAAAGTAATGGG	56.15333333	17546	4123	4157	34	CAAAGCCAAAGCCTCATTATTATTCTTACAAAGTT	58.57428571	26	32	35	67	22
9375	4073	4102	29	GAAAATAGTTGGCATCATAAAGTAATGGGT	56.15333333	17542	4119	4153	34	CCAGCAAAGCCAAAGCCTCATTATTATTCTTACAA	60.91714286	26	32	35	67	17
9375	4073	4102	29	GAAAATAGTTGGCATCATAAAGTAATGGGT	56.15333333	17546	4123	4157	34	CAAAGCCAAAGCCTCATTATTATTCTTACAAAGTT	58.57428571	26	32	35	67	21
9519	5191	5220	29	ACATAAGATGATAGCCCTTTCCACAAAAAT	56.15333333	17605	5243	5277	34	TACACACTCTGACATTTTAGTAGCAGCAAGATTAG	60.91714286	26	43	24	67	23
9519	5191	5220	29	ACATAAGATGATAGCCCTTTCCACAAAAAT	56.15333333	17606	5244	5278	34	ACACACTCTGACATTTTAGTAGCAGCAAGATTAGC	62.08857143	26	43	24	67	24
9374	4072	4101	29	AGAAAATAGTTGGCATCATAAAGTAATGGG	56.15333333	17536	4113	4147	34	GCATTTCCAGCAAAGCCAAAGCCTCATTATTATTC	62.08857143	26	32	36	68	12
9375	4073	4102	29	GAAAATAGTTGGCATCATAAAGTAATGGGT	56.15333333	17536	4113	4147	34	GCATTTCCAGCAAAGCCAAAGCCTCATTATTATTC	62.08857143	26	32	36	68	11
9374	4072	4101	29	AGAAAATAGTTGGCATCATAAAGTAATGGG	56.15333333	17537	4114	4148	34	CATTTCCAGCAAAGCCAAAGCCTCATTATTATTCT	60.91714286	26	32	37	69	13
10651	26634	26663	29	ATAGTAGTTGTCTGATTGTCCTCACTGCCG	61.62	18225	26687	26721	34	ACTATCATCATCTAACCAATCTTCTTCTTGCTCTT	59.74571429	26	54	15	69	24
10656	26639	26668	29	AGTTGTCTGATTGTCCTCACTGCCGTCTTG	62.98666667	18214	26676	26710	34	ACAGTTTGTTGACTATCATCATCTAACCAATCTTC	59.74571429	26	62	7	69	8
10656	26639	26668	29	AGTTGTCTGATTGTCCTCACTGCCGTCTTG	62.98666667	18216	26678	26712	34	AGTTTGTTGACTATCATCATCTAACCAATCTTCTT	58.57428571	26	62	7	69	10
10657	26640	26669	29	GTTGTCTGATTGTCCTCACTGCCGTCTTGT	62.98666667	18214	26676	26710	34	ACAGTTTGTTGACTATCATCATCTAACCAATCTTC	59.74571429	26	62	7	69	7
9374	4072	4101	29	AGAAAATAGTTGGCATCATAAAGTAATGGG	56.15333333	17538	4115	4149	34	ATTTCCAGCAAAGCCAAAGCCTCATTATTATTCTT	59.74571429	26	32	38	70	14
9375	4073	4102	29	GAAAATAGTTGGCATCATAAAGTAATGGGT	56.15333333	17538	4115	4149	34	ATTTCCAGCAAAGCCAAAGCCTCATTATTATTCTT	59.74571429	26	32	38	70	13
10002	15125	15154	29	TACCATCCTGAGCAAAGAAGAAGTGTTTTA	57.52	17854	15177	15211	34	AAAGAAACCCTTAGACACAGCAAAGTCATAGAAGT	60.91714286	26	59	13	72	23
9374	4072	4101	29	AGAAAATAGTTGGCATCATAAAGTAATGGG	56.15333333	17547	4124	4158	34	AAAGCCAAAGCCTCATTATTATTCTTACAAAGTTT	57.40285714	26	32	41	73	23
9520	5192	5221	29	CATAAGATGATAGCCCTTTCCACAAAAATC	57.52	17606	5244	5278	34	ACACACTCTGACATTTTAGTAGCAGCAAGATTAGC	62.08857143	26	49	24	73	23
9520	5192	5221	29	CATAAGATGATAGCCCTTTCCACAAAAATC	57.52	17607	5245	5279	34	CACACTCTGACATTTTAGTAGCAGCAAGATTAGCA	62.08857143	26	49	24	73	24
9374	4072	4101	29	AGAAAATAGTTGGCATCATAAAGTAATGGG	56.15333333	17548	4125	4159	34	AAGCCAAAGCCTCATTATTATTCTTACAAAGTTTA	57.40285714	26	32	42	74	24
9776	9895	9924	29	TGACCATCAACTCTACCATCAAAAAAGACA	57.52	17758	9934	9968	34	GCACAAATCGTTTCAGTTGGTTTCTTGGCTATGTC	63.26	26	62	12	74	10
10002	15125	15154	29	TACCATCCTGAGCAAAGAAGAAGTGTTTTA	57.52	17855	15178	15212	34	AAGAAACCCTTAGACACAGCAAAGTCATAGAAGTC	62.08857143	26	59	15	74	24
9776	9895	9924	29	TGACCATCAACTCTACCATCAAAAAAGACA	57.52	17759	9935	9969	34	CACAAATCGTTTCAGTTGGTTTCTTGGCTATGTCA	62.08857143	26	62	13	75	11
9776	9895	9924	29	TGACCATCAACTCTACCATCAAAAAAGACA	57.52	17760	9936	9970	34	ACAAATCGTTTCAGTTGGTTTCTTGGCTATGTCAG	62.08857143	26	62	13	75	12
9381	4083	4112	29	GGCATCATAAAGTAATGGGTTTTTGGAACG	58.88666667	17540	4117	4151	34	TTCCAGCAAAGCCAAAGCCTCATTATTATTCTTAC	60.91714286	26	44	32	76	5
9776	9895	9924	29	TGACCATCAACTCTACCATCAAAAAAGACA	57.52	17761	9937	9971	34	CAAATCGTTTCAGTTGGTTTCTTGGCTATGTCAGT	62.08857143	26	62	14	76	13
9776	9895	9924	29	TGACCATCAACTCTACCATCAAAAAAGACA	57.52	17762	9938	9972	34	AAATCGTTTCAGTTGGTTTCTTGGCTATGTCAGTC	62.08857143	26	62	15	77	14
9381	4083	4112	29	GGCATCATAAAGTAATGGGTTTTTGGAACG	58.88666667	17544	4121	4155	34	AGCAAAGCCAAAGCCTCATTATTATTCTTACAAAG	59.74571429	26	44	34	78	9
9078	960	989	29	AGCAGCAGCAAAGCAAGAGCAGCATCACCG	65.72	17390	1010	1044	34	AGGAGAAGTTCCCCTACTGCTGCCTGGAGTTGAAT	66.77428571	26	57	22	79	21
9360	3914	3943	29	AGTCTTTTACTCCAGATTCCCATTTTTCAG	57.52	17516	3966	4000	34	ATGTTCAGAAATAGGACTTGTTGTGCCATCACCTG	63.26	26	68	11	79	23
9381	4083	4112	29	GGCATCATAAAGTAATGGGTTTTTGGAACG	58.88666667	17546	4123	4157	34	CAAAGCCAAAGCCTCATTATTATTCTTACAAAGTT	58.57428571	26	44	35	79	11
9380	4082	4111	29	TGGCATCATAAAGTAATGGGTTTTTGGAAC	57.52	17542	4119	4153	34	CCAGCAAAGCCAAAGCCTCATTATTATTCTTACAA	60.91714286	26	45	35	80	8
9381	4083	4112	29	GGCATCATAAAGTAATGGGTTTTTGGAACG	58.88666667	17543	4120	4154	34	CAGCAAAGCCAAAGCCTCATTATTATTCTTACAAA	59.74571429	26	44	36	80	8
9777	9896	9925	29	GACCATCAACTCTACCATCAAAAAAGACAG	58.88666667	17759	9935	9969	34	CACAAATCGTTTCAGTTGGTTTCTTGGCTATGTCA	62.08857143	26	67	13	80	10
9777	9896	9925	29	GACCATCAACTCTACCATCAAAAAAGACAG	58.88666667	17760	9936	9970	34	ACAAATCGTTTCAGTTGGTTTCTTGGCTATGTCAG	62.08857143	26	67	13	80	11
9385	4087	4116	29	TCATAAAGTAATGGGTTTTTGGAACGGCAT	57.52	17547	4124	4158	34	AAAGCCAAAGCCTCATTATTATTCTTACAAAGTTT	57.40285714	26	40	41	81	8
9777	9896	9925	29	GACCATCAACTCTACCATCAAAAAAGACAG	58.88666667	17761	9937	9971	34	CAAATCGTTTCAGTTGGTTTCTTGGCTATGTCAGT	62.08857143	26	67	14	81	12
9385	4087	4116	29	TCATAAAGTAATGGGTTTTTGGAACGGCAT	57.52	17548	4125	4159	34	AAGCCAAAGCCTCATTATTATTCTTACAAAGTTTA	57.40285714	26	40	42	82	9
9777	9896	9925	29	GACCATCAACTCTACCATCAAAAAAGACAG	58.88666667	17762	9938	9972	34	AAATCGTTTCAGTTGGTTTCTTGGCTATGTCAGTC	62.08857143	26	67	15	82	13
9777	9896	9925	29	GACCATCAACTCTACCATCAAAAAAGACAG	58.88666667	17764	9940	9974	34	ATCGTTTCAGTTGGTTTCTTGGCTATGTCAGTCAT	62.08857143	26	67	15	82	15
9384	4086	4115	29	ATCATAAAGTAATGGGTTTTTGGAACGGCA	57.52	17547	4124	4158	34	AAAGCCAAAGCCTCATTATTATTCTTACAAAGTTT	57.40285714	26	42	41	83	9
9777	9896	9925	29	GACCATCAACTCTACCATCAAAAAAGACAG	58.88666667	17763	9939	9973	34	AATCGTTTCAGTTGGTTTCTTGGCTATGTCAGTCA	62.08857143	26	67	16	83	14
9778	9897	9926	29	ACCATCAACTCTACCATCAAAAAAGACAGT	57.52	17758	9934	9968	34	GCACAAATCGTTTCAGTTGGTTTCTTGGCTATGTC	63.26	26	71	12	83	8
9779	9898	9927	29	CCATCAACTCTACCATCAAAAAAGACAGTG	58.88666667	17759	9935	9969	34	CACAAATCGTTTCAGTTGGTTTCTTGGCTATGTCA	62.08857143	26	70	13	83	8
9779	9898	9927	29	CCATCAACTCTACCATCAAAAAAGACAGTG	58.88666667	17760	9936	9970	34	ACAAATCGTTTCAGTTGGTTTCTTGGCTATGTCAG	62.08857143	26	70	13	83	9
9778	9897	9926	29	ACCATCAACTCTACCATCAAAAAAGACAGT	57.52	17759	9935	9969	34	CACAAATCGTTTCAGTTGGTTTCTTGGCTATGTCA	62.08857143	26	71	13	84	9
9778	9897	9926	29	ACCATCAACTCTACCATCAAAAAAGACAGT	57.52	17760	9936	9970	34	ACAAATCGTTTCAGTTGGTTTCTTGGCTATGTCAG	62.08857143	26	71	13	84	10
9779	9898	9927	29	CCATCAACTCTACCATCAAAAAAGACAGTG	58.88666667	17761	9937	9971	34	CAAATCGTTTCAGTTGGTTTCTTGGCTATGTCAGT	62.08857143	26	70	14	84	10
9381	4083	4112	29	GGCATCATAAAGTAATGGGTTTTTGGAACG	58.88666667	17547	4124	4158	34	AAAGCCAAAGCCTCATTATTATTCTTACAAAGTTT	57.40285714	26	44	41	85	12
9382	4084	4113	29	GCATCATAAAGTAATGGGTTTTTGGAACGG	58.88666667	17547	4124	4158	34	AAAGCCAAAGCCTCATTATTATTCTTACAAAGTTT	57.40285714	26	44	41	85	11
9778	9897	9926	29	ACCATCAACTCTACCATCAAAAAAGACAGT	57.52	17761	9937	9971	34	CAAATCGTTTCAGTTGGTTTCTTGGCTATGTCAGT	62.08857143	26	71	14	85	11
9779	9898	9927	29	CCATCAACTCTACCATCAAAAAAGACAGTG	58.88666667	17764	9940	9974	34	ATCGTTTCAGTTGGTTTCTTGGCTATGTCAGTCAT	62.08857143	26	70	15	85	13
9381	4083	4112	29	GGCATCATAAAGTAATGGGTTTTTGGAACG	58.88666667	17548	4125	4159	34	AAGCCAAAGCCTCATTATTATTCTTACAAAGTTTA	57.40285714	26	44	42	86	13
9382	4084	4113	29	GCATCATAAAGTAATGGGTTTTTGGAACGG	58.88666667	17548	4125	4159	34	AAGCCAAAGCCTCATTATTATTCTTACAAAGTTTA	57.40285714	26	44	42	86	12
9383	4085	4114	29	CATCATAAAGTAATGGGTTTTTGGAACGGC	58.88666667	17549	4126	4160	34	AGCCAAAGCCTCATTATTATTCTTACAAAGTTTAT	57.40285714	26	43	43	86	12
9778	9897	9926	29	ACCATCAACTCTACCATCAAAAAAGACAGT	57.52	17762	9938	9972	34	AAATCGTTTCAGTTGGTTTCTTGGCTATGTCAGTC	62.08857143	26	71	15	86	12
9780	9899	9928	29	CATCAACTCTACCATCAAAAAAGACAGTGA	57.52	17758	9934	9968	34	GCACAAATCGTTTCAGTTGGTTTCTTGGCTATGTC	63.26	26	74	12	86	6
9781	9900	9929	29	ATCAACTCTACCATCAAAAAAGACAGTGAG	57.52	17758	9934	9968	34	GCACAAATCGTTTCAGTTGGTTTCTTGGCTATGTC	63.26	26	74	12	86	5
9778	9897	9926	29	ACCATCAACTCTACCATCAAAAAAGACAGT	57.52	17763	9939	9973	34	AATCGTTTCAGTTGGTTTCTTGGCTATGTCAGTCA	62.08857143	26	71	16	87	13
9780	9899	9928	29	CATCAACTCTACCATCAAAAAAGACAGTGA	57.52	17759	9935	9969	34	CACAAATCGTTTCAGTTGGTTTCTTGGCTATGTCA	62.08857143	26	74	13	87	7
9780	9899	9928	29	CATCAACTCTACCATCAAAAAAGACAGTGA	57.52	17760	9936	9970	34	ACAAATCGTTTCAGTTGGTTTCTTGGCTATGTCAG	62.08857143	26	74	13	87	8
9781	9900	9929	29	ATCAACTCTACCATCAAAAAAGACAGTGAG	57.52	17759	9935	9969	34	CACAAATCGTTTCAGTTGGTTTCTTGGCTATGTCA	62.08857143	26	74	13	87	6
9781	9900	9929	29	ATCAACTCTACCATCAAAAAAGACAGTGAG	57.52	17760	9936	9970	34	ACAAATCGTTTCAGTTGGTTTCTTGGCTATGTCAG	62.08857143	26	74	13	87	7
9780	9899	9928	29	CATCAACTCTACCATCAAAAAAGACAGTGA	57.52	17761	9937	9971	34	CAAATCGTTTCAGTTGGTTTCTTGGCTATGTCAGT	62.08857143	26	74	14	88	9
9781	9900	9929	29	ATCAACTCTACCATCAAAAAAGACAGTGAG	57.52	17761	9937	9971	34	CAAATCGTTTCAGTTGGTTTCTTGGCTATGTCAGT	62.08857143	26	74	14	88	8
9781	9900	9929	29	ATCAACTCTACCATCAAAAAAGACAGTGAG	57.52	17762	9938	9972	34	AAATCGTTTCAGTTGGTTTCTTGGCTATGTCAGTC	62.08857143	26	74	15	89	9
9781	9900	9929	29	ATCAACTCTACCATCAAAAAAGACAGTGAG	57.52	17764	9940	9974	34	ATCGTTTCAGTTGGTTTCTTGGCTATGTCAGTCAT	62.08857143	26	74	15	89	11
9320	3070	3099	29	CGCAAACAGTCTGAAAGAAGCAATGAAGTA	58.88666667	17496	3101	3135	34	CTGAGCCACATCAAGCCTACAAGACAAGCCATTGC	66.77428571	26	90	3	93	2
9321	3071	3100	29	GCAAACAGTCTGAAAGAAGCAATGAAGTAG	58.88666667	17503	3108	3142	34	ACATCAAGCCTACAAGACAAGCCATTGCGATAGCA	64.43142857	26	92	2	94	8
9321	3071	3100	29	GCAAACAGTCTGAAAGAAGCAATGAAGTAG	58.88666667	17502	3107	3141	34	CACATCAAGCCTACAAGACAAGCCATTGCGATAGC	65.60285714	26	92	3	95	7
9397	4119	4148	29	CCAGCAAAGCCAAAGCCTCATTATTATTCT	58.88666667	17550	4166	4200	34	GCAAGAAGTAGACTAAAGCATAAAGATAGAGAAAA	58.57428571	26	65	33	98	18
9397	4119	4148	29	CCAGCAAAGCCAAAGCCTCATTATTATTCT	58.88666667	17551	4167	4201	34	CAAGAAGTAGACTAAAGCATAAAGATAGAGAAAAG	58.57428571	26	65	38	103	19
9396	4118	4147	29	TCCAGCAAAGCCAAAGCCTCATTATTATTC	58.88666667	17553	4169	4203	34	AGAAGTAGACTAAAGCATAAAGATAGAGAAAAGGG	59.74571429	26	63	43	106	22
9397	4119	4148	29	CCAGCAAAGCCAAAGCCTCATTATTATTCT	58.88666667	17556	4172	4206	34	AGTAGACTAAAGCATAAAGATAGAGAAAAGGGGCT	60.91714286	26	65	46	111	24
9373	4066	4095	29	CAGCAAAGAAAATAGTTGGCATCATAAAGT	56.15333333	17539	4116	4150	34	TTTCCAGCAAAGCCAAAGCCTCATTATTATTCTTA	59.74571429	26	81	33	114	21
9373	4066	4095	29	CAGCAAAGAAAATAGTTGGCATCATAAAGT	56.15333333	17535	4112	4146	34	GGCATTTCCAGCAAAGCCAAAGCCTCATTATTATT	62.08857143	26	81	34	115	17
9373	4066	4095	29	CAGCAAAGAAAATAGTTGGCATCATAAAGT	56.15333333	17541	4118	4152	34	TCCAGCAAAGCCAAAGCCTCATTATTATTCTTACA	60.91714286	26	81	34	115	23
9394	4116	4145	29	TTTCCAGCAAAGCCAAAGCCTCATTATTAT	57.52	17554	4170	4204	34	GAAGTAGACTAAAGCATAAAGATAGAGAAAAGGGG	60.91714286	26	70	45	115	25
9372	4065	4094	29	CCAGCAAAGAAAATAGTTGGCATCATAAAG	57.52	17534	4111	4145	34	CGGCATTTCCAGCAAAGCCAAAGCCTCATTATTAT	63.26	26	92	24	116	17
9373	4066	4095	29	CAGCAAAGAAAATAGTTGGCATCATAAAGT	56.15333333	17542	4119	4153	34	CCAGCAAAGCCAAAGCCTCATTATTATTCTTACAA	60.91714286	26	81	35	116	24
9395	4117	4146	29	TTCCAGCAAAGCCAAAGCCTCATTATTATT	57.52	17555	4171	4205	34	AAGTAGACTAAAGCATAAAGATAGAGAAAAGGGGC	60.91714286	26	69	47	116	25
9398	4120	4149	29	CAGCAAAGCCAAAGCCTCATTATTATTCTT	57.52	17553	4169	4203	34	AGAAGTAGACTAAAGCATAAAGATAGAGAAAAGGG	59.74571429	26	78	43	121	20
9398	4120	4149	29	CAGCAAAGCCAAAGCCTCATTATTATTCTT	57.52	17554	4170	4204	34	GAAGTAGACTAAAGCATAAAGATAGAGAAAAGGGG	60.91714286	26	78	45	123	21
9372	4065	4094	29	CCAGCAAAGAAAATAGTTGGCATCATAAAG	57.52	17540	4117	4151	34	TTCCAGCAAAGCCAAAGCCTCATTATTATTCTTAC	60.91714286	26	92	32	124	23
9398	4120	4149	29	CAGCAAAGCCAAAGCCTCATTATTATTCTT	57.52	17556	4172	4206	34	AGTAGACTAAAGCATAAAGATAGAGAAAAGGGGCT	60.91714286	26	78	46	124	23
9399	4121	4150	29	AGCAAAGCCAAAGCCTCATTATTATTCTTA	56.15333333	17554	4170	4204	34	GAAGTAGACTAAAGCATAAAGATAGAGAAAAGGGG	60.91714286	26	80	45	125	20
9372	4065	4094	29	CCAGCAAAGAAAATAGTTGGCATCATAAAG	57.52	17541	4118	4152	34	TCCAGCAAAGCCAAAGCCTCATTATTATTCTTACA	60.91714286	26	92	34	126	24
9399	4121	4150	29	AGCAAAGCCAAAGCCTCATTATTATTCTTA	56.15333333	17555	4171	4205	34	AAGTAGACTAAAGCATAAAGATAGAGAAAAGGGGC	60.91714286	26	80	47	127	21
9372	4065	4094	29	CCAGCAAAGAAAATAGTTGGCATCATAAAG	57.52	17537	4114	4148	34	CATTTCCAGCAAAGCCAAAGCCTCATTATTATTCT	60.91714286	26	92	37	129	20
9400	4122	4151	29	GCAAAGCCAAAGCCTCATTATTATTCTTAC	57.52	17553	4169	4203	34	AGAAGTAGACTAAAGCATAAAGATAGAGAAAAGGG	59.74571429	26	86	43	129	18
9372	4065	4094	29	CCAGCAAAGAAAATAGTTGGCATCATAAAG	57.52	17538	4115	4149	34	ATTTCCAGCAAAGCCAAAGCCTCATTATTATTCTT	59.74571429	26	92	38	130	21
9402	4126	4155	29	AGCCAAAGCCTCATTATTATTCTTACAAAG	56.15333333	17550	4166	4200	34	GCAAGAAGTAGACTAAAGCATAAAGATAGAGAAAA	58.57428571	26	97	33	130	11
9400	4122	4151	29	GCAAAGCCAAAGCCTCATTATTATTCTTAC	57.52	17554	4170	4204	34	GAAGTAGACTAAAGCATAAAGATAGAGAAAAGGGG	60.91714286	26	86	45	131	19
9401	4123	4152	29	CAAAGCCAAAGCCTCATTATTATTCTTACA	56.15333333	17554	4170	4204	34	GAAGTAGACTAAAGCATAAAGATAGAGAAAAGGGG	60.91714286	26	86	45	131	18
9400	4122	4151	29	GCAAAGCCAAAGCCTCATTATTATTCTTAC	57.52	17556	4172	4206	34	AGTAGACTAAAGCATAAAGATAGAGAAAAGGGGCT	60.91714286	26	86	46	132	21
9400	4122	4151	29	GCAAAGCCAAAGCCTCATTATTATTCTTAC	57.52	17555	4171	4205	34	AAGTAGACTAAAGCATAAAGATAGAGAAAAGGGGC	60.91714286	26	86	47	133	20
9402	4126	4155	29	AGCCAAAGCCTCATTATTATTCTTACAAAG	56.15333333	17551	4167	4201	34	CAAGAAGTAGACTAAAGCATAAAGATAGAGAAAAG	58.57428571	26	97	38	135	12
9402	4126	4155	29	AGCCAAAGCCTCATTATTATTCTTACAAAG	56.15333333	17552	4168	4202	34	AAGAAGTAGACTAAAGCATAAAGATAGAGAAAAGG	58.57428571	26	97	40	137	13
9403	4127	4156	29	GCCAAAGCCTCATTATTATTCTTACAAAGT	56.15333333	17551	4167	4201	34	CAAGAAGTAGACTAAAGCATAAAGATAGAGAAAAG	58.57428571	26	99	38	137	11
9402	4126	4155	29	AGCCAAAGCCTCATTATTATTCTTACAAAG	56.15333333	17553	4169	4203	34	AGAAGTAGACTAAAGCATAAAGATAGAGAAAAGGG	59.74571429	26	97	43	140	14
9402	4126	4155	29	AGCCAAAGCCTCATTATTATTCTTACAAAG	56.15333333	17555	4171	4205	34	AAGTAGACTAAAGCATAAAGATAGAGAAAAGGGGC	60.91714286	26	97	47	144	16
9403	4127	4156	29	GCCAAAGCCTCATTATTATTCTTACAAAGT	56.15333333	17555	4171	4205	34	AAGTAGACTAAAGCATAAAGATAGAGAAAAGGGGC	60.91714286	26	99	47	146	15
10583	25116	25145	29	GCAAGTGAGATGGTTTCAATAAAATGTTCT	56.15333333	18177	25146	25180	34	TCAGGTGTTTTAGAAGAAGAAGTAAGATAACCATT	58.57428571	26	121	28	149	1
10855	28256	28285	29	GATGTTGACTTTCTCTTTTTGGAGTATTTC	56.15333333	18322	28301	28335	34	AAGACCTTCGGAACCTTCTCCAACAACACCTGTAT	64.43142857	26	189	3	192	16
9003	475	504	29	GTCTCTGCGGTAAGGCTTGAGTTTCATCAG	62.98666667	17363	527	561	34	AGGCTCTGTTGGTGGGAATGTTTTGTATGCGTCAA	64.43142857	26	17	225	242	23
10886	28424	28453	29	GGCAATAGTGCGACCACCCTTACGAAGAAT	62.98666667	19269	28464	28499	35	CCAGATTCATTATGGTATTCGGCAAGACTATGCTCA	63.30555556	26	2	2	4	11
10886	28424	28453	29	GGCAATAGTGCGACCACCCTTACGAAGAAT	62.98666667	19270	28465	28500	35	CAGATTCATTATGGTATTCGGCAAGACTATGCTCAG	63.30555556	26	2	2	4	12
10886	28424	28453	29	GGCAATAGTGCGACCACCCTTACGAAGAAT	62.98666667	19271	28466	28501	35	AGATTCATTATGGTATTCGGCAAGACTATGCTCAGG	63.30555556	26	2	2	4	13
10886	28424	28453	29	GGCAATAGTGCGACCACCCTTACGAAGAAT	62.98666667	19274	28469	28504	35	TTCATTATGGTATTCGGCAAGACTATGCTCAGGTCC	64.44444444	26	2	2	4	16
10886	28424	28453	29	GGCAATAGTGCGACCACCCTTACGAAGAAT	62.98666667	19275	28470	28505	35	TCATTATGGTATTCGGCAAGACTATGCTCAGGTCCT	64.44444444	26	2	2	4	17
10886	28424	28453	29	GGCAATAGTGCGACCACCCTTACGAAGAAT	62.98666667	19264	28459	28494	35	TCAAGCCAGATTCATTATGGTATTCGGCAAGACTAT	62.16666667	26	2	3	5	6
10886	28424	28453	29	GGCAATAGTGCGACCACCCTTACGAAGAAT	62.98666667	19265	28460	28495	35	CAAGCCAGATTCATTATGGTATTCGGCAAGACTATG	63.30555556	26	2	3	5	7
10886	28424	28453	29	GGCAATAGTGCGACCACCCTTACGAAGAAT	62.98666667	19266	28461	28496	35	AAGCCAGATTCATTATGGTATTCGGCAAGACTATGC	63.30555556	26	2	3	5	8
10886	28424	28453	29	GGCAATAGTGCGACCACCCTTACGAAGAAT	62.98666667	19267	28462	28497	35	AGCCAGATTCATTATGGTATTCGGCAAGACTATGCT	63.30555556	26	2	3	5	9
10886	28424	28453	29	GGCAATAGTGCGACCACCCTTACGAAGAAT	62.98666667	19277	28472	28507	35	ATTATGGTATTCGGCAAGACTATGCTCAGGTCCTAC	64.44444444	26	2	3	5	19
10887	28425	28454	29	GCAATAGTGCGACCACCCTTACGAAGAATG	62.98666667	19268	28463	28498	35	GCCAGATTCATTATGGTATTCGGCAAGACTATGCTC	64.44444444	26	3	2	5	9
10887	28425	28454	29	GCAATAGTGCGACCACCCTTACGAAGAATG	62.98666667	19276	28471	28506	35	CATTATGGTATTCGGCAAGACTATGCTCAGGTCCTA	64.44444444	26	3	2	5	17
10888	28426	28455	29	CAATAGTGCGACCACCCTTACGAAGAATGG	62.98666667	19269	28464	28499	35	CCAGATTCATTATGGTATTCGGCAAGACTATGCTCA	63.30555556	26	3	2	5	9
10887	28425	28454	29	GCAATAGTGCGACCACCCTTACGAAGAATG	62.98666667	19266	28461	28496	35	AAGCCAGATTCATTATGGTATTCGGCAAGACTATGC	63.30555556	26	3	3	6	7
10887	28425	28454	29	GCAATAGTGCGACCACCCTTACGAAGAATG	62.98666667	19267	28462	28497	35	AGCCAGATTCATTATGGTATTCGGCAAGACTATGCT	63.30555556	26	3	3	6	8
9263	2806	2835	29	ACCTGAGTCACCTGCTACACGCTGCGAAGC	67.08666667	18517	2842	2877	35	TTTGTAATAAGAAAGCGTTCGTGATGTAGCAACAGT	61.02777778	26	9	1	10	7
9261	2804	2833	29	AAACCTGAGTCACCTGCTACACGCTGCGAA	64.35333333	18517	2842	2877	35	TTTGTAATAAGAAAGCGTTCGTGATGTAGCAACAGT	61.02777778	26	10	1	11	9
9263	2806	2835	29	ACCTGAGTCACCTGCTACACGCTGCGAAGC	67.08666667	18518	2843	2878	35	TTGTAATAAGAAAGCGTTCGTGATGTAGCAACAGTG	62.16666667	26	9	2	11	8
9262	2805	2834	29	AACCTGAGTCACCTGCTACACGCTGCGAAG	65.72	18516	2841	2876	35	ATTTGTAATAAGAAAGCGTTCGTGATGTAGCAACAG	61.02777778	26	10	2	12	7
9262	2805	2834	29	AACCTGAGTCACCTGCTACACGCTGCGAAG	65.72	18518	2843	2878	35	TTGTAATAAGAAAGCGTTCGTGATGTAGCAACAGTG	62.16666667	26	10	2	12	9
9260	2803	2832	29	AAAACCTGAGTCACCTGCTACACGCTGCGA	64.35333333	18517	2842	2877	35	TTTGTAATAAGAAAGCGTTCGTGATGTAGCAACAGT	61.02777778	26	12	1	13	10
9260	2803	2832	29	AAAACCTGAGTCACCTGCTACACGCTGCGA	64.35333333	18518	2843	2878	35	TTGTAATAAGAAAGCGTTCGTGATGTAGCAACAGTG	62.16666667	26	12	2	14	11
9260	2803	2832	29	AAAACCTGAGTCACCTGCTACACGCTGCGA	64.35333333	18519	2844	2879	35	TGTAATAAGAAAGCGTTCGTGATGTAGCAACAGTGA	62.16666667	26	12	4	16	12
9260	2803	2832	29	AAAACCTGAGTCACCTGCTACACGCTGCGA	64.35333333	18522	2847	2882	35	AATAAGAAAGCGTTCGTGATGTAGCAACAGTGATTT	61.02777778	26	12	4	16	15
9258	2801	2830	29	GCAAAACCTGAGTCACCTGCTACACGCTGC	65.72	18516	2841	2876	35	ATTTGTAATAAGAAAGCGTTCGTGATGTAGCAACAG	61.02777778	26	16	2	18	11
9258	2801	2830	29	GCAAAACCTGAGTCACCTGCTACACGCTGC	65.72	18519	2844	2879	35	TGTAATAAGAAAGCGTTCGTGATGTAGCAACAGTGA	62.16666667	26	16	4	20	14
9258	2801	2830	29	GCAAAACCTGAGTCACCTGCTACACGCTGC	65.72	18522	2847	2882	35	AATAAGAAAGCGTTCGTGATGTAGCAACAGTGATTT	61.02777778	26	16	4	20	17
9263	2806	2835	29	ACCTGAGTCACCTGCTACACGCTGCGAAGC	67.08666667	18524	2855	2890	35	AGCGTTCGTGATGTAGCAACAGTGATTTCTTTAGGC	64.44444444	26	9	11	20	20
9122	1201	1230	29	CTTTTGGTGTATTCAAGGCTCCCTCAGTTG	61.62	18463	1239	1274	35	ATGATGCCGTCTTTGTTAGCACCATAGGGAAGTCCA	65.58333333	26	17	4	21	9
9261	2804	2833	29	AAACCTGAGTCACCTGCTACACGCTGCGAA	64.35333333	18524	2855	2890	35	AGCGTTCGTGATGTAGCAACAGTGATTTCTTTAGGC	64.44444444	26	10	11	21	22
9260	2803	2832	29	AAAACCTGAGTCACCTGCTACACGCTGCGA	64.35333333	18523	2854	2889	35	AAGCGTTCGTGATGTAGCAACAGTGATTTCTTTAGG	63.30555556	26	12	11	23	22
9260	2803	2832	29	AAAACCTGAGTCACCTGCTACACGCTGCGA	64.35333333	18524	2855	2890	35	AGCGTTCGTGATGTAGCAACAGTGATTTCTTTAGGC	64.44444444	26	12	11	23	23
9262	2805	2834	29	AACCTGAGTCACCTGCTACACGCTGCGAAG	65.72	18525	2856	2891	35	GCGTTCGTGATGTAGCAACAGTGATTTCTTTAGGCA	64.44444444	26	10	13	23	22
9260	2803	2832	29	AAAACCTGAGTCACCTGCTACACGCTGCGA	64.35333333	18525	2856	2891	35	GCGTTCGTGATGTAGCAACAGTGATTTCTTTAGGCA	64.44444444	26	12	13	25	24
9261	2804	2833	29	AAACCTGAGTCACCTGCTACACGCTGCGAA	64.35333333	18526	2857	2892	35	CGTTCGTGATGTAGCAACAGTGATTTCTTTAGGCAG	64.44444444	26	10	16	26	24
9264	2841	2870	29	ATTTGTAATAAGAAAGCGTTCGTGATGTAG	56.15333333	18541	2878	2913	35	GATTTCTTTAGGCAGGTCCTTGATGTCACAGCGTCC	66.72222222	26	15	11	26	8
9259	2802	2831	29	CAAAACCTGAGTCACCTGCTACACGCTGCG	65.72	18523	2854	2889	35	AAGCGTTCGTGATGTAGCAACAGTGATTTCTTTAGG	63.30555556	26	16	11	27	23
9120	1199	1228	29	ATCTTTTGGTGTATTCAAGGCTCCCTCAGT	60.25333333	18463	1239	1274	35	ATGATGCCGTCTTTGTTAGCACCATAGGGAAGTCCA	65.58333333	26	24	4	28	11
9121	1200	1229	29	TCTTTTGGTGTATTCAAGGCTCCCTCAGTT	60.25333333	18463	1239	1274	35	ATGATGCCGTCTTTGTTAGCACCATAGGGAAGTCCA	65.58333333	26	24	4	28	10
10642	26625	26654	29	ATTGTTTGAATAGTAGTTGTCTGATTGTCC	56.15333333	19155	26677	26712	35	CAGTTTGTTGACTATCATCATCTAACCAATCTTCTT	59.88888889	26	21	7	28	23
10642	26625	26654	29	ATTGTTTGAATAGTAGTTGTCTGATTGTCC	56.15333333	19156	26678	26713	35	AGTTTGTTGACTATCATCATCTAACCAATCTTCTTC	59.88888889	26	21	7	28	24
10642	26625	26654	29	ATTGTTTGAATAGTAGTTGTCTGATTGTCC	56.15333333	19157	26679	26714	35	GTTTGTTGACTATCATCATCTAACCAATCTTCTTCT	59.88888889	26	21	7	28	25
9259	2802	2831	29	CAAAACCTGAGTCACCTGCTACACGCTGCG	65.72	18525	2856	2891	35	GCGTTCGTGATGTAGCAACAGTGATTTCTTTAGGCA	64.44444444	26	16	13	29	25
10418	21629	21658	29	ACAACTATCGCCAGTAACTTCTATGTCAGA	58.88666667	19056	21683	21718	35	AACAACATCTTTAGTTTCTACATCTGAATCAACAAA	57.61111111	26	9	20	29	25
10149	18131	18160	29	ATCTATGCTATTCTTGGGTGGGAGTAGTCC	61.62	18907	18177	18212	35	CTAAACTCCTGTGTAGAAACTAAGTAATCATAAACA	58.75	26	20	10	30	17
10750	26946	26975	29	TCTAAATCAATGCCCAGTGGTGTAAGTAAT	57.52	19201	26989	27024	35	GCAAAGTTTTTATGACAGCATCTGCCACAACACAGG	64.44444444	26	8	22	30	14
9261	2804	2833	29	AAACCTGAGTCACCTGCTACACGCTGCGAA	64.35333333	18527	2858	2893	35	GTTCGTGATGTAGCAACAGTGATTTCTTTAGGCAGG	64.44444444	26	10	21	31	25
9262	2805	2834	29	AACCTGAGTCACCTGCTACACGCTGCGAAG	65.72	18527	2858	2893	35	GTTCGTGATGTAGCAACAGTGATTTCTTTAGGCAGG	64.44444444	26	10	21	31	24
9263	2806	2835	29	ACCTGAGTCACCTGCTACACGCTGCGAAGC	67.08666667	18529	2860	2895	35	TCGTGATGTAGCAACAGTGATTTCTTTAGGCAGGTC	64.44444444	26	9	22	31	25
10865	28308	28337	29	TCGGAACCTTCTCCAACAACACCTGTATGG	62.98666667	19251	28362	28397	35	CGTGGAACCCAATAGGCACACTTGTTATGGCAACCA	66.72222222	26	28	4	32	25
10866	28309	28338	29	CGGAACCTTCTCCAACAACACCTGTATGGT	62.98666667	19252	28363	28398	35	GTGGAACCCAATAGGCACACTTGTTATGGCAACCAA	65.58333333	26	28	4	32	25
9154	1554	1583	29	CTGCCAGTTGAATCTGAGGGTCCACCAAAC	64.35333333	18471	1606	1641	35	GATTTTGGGGTCCATTATCAGACATTTTAGTTTGTT	59.88888889	26	17	16	33	23
9155	1555	1584	29	TGCCAGTTGAATCTGAGGGTCCACCAAACG	64.35333333	18474	1609	1644	35	TTTGGGGTCCATTATCAGACATTTTAGTTTGTTCGT	61.02777778	26	14	19	33	25
9154	1554	1583	29	CTGCCAGTTGAATCTGAGGGTCCACCAAAC	64.35333333	18472	1607	1642	35	ATTTTGGGGTCCATTATCAGACATTTTAGTTTGTTC	59.88888889	26	17	17	34	24
10422	21633	21662	29	CTATCGCCAGTAACTTCTATGTCAGATTGA	58.88666667	19056	21683	21718	35	AACAACATCTTTAGTTTCTACATCTGAATCAACAAA	57.61111111	26	14	20	34	21
10808	27738	27767	29	TTCTCTTCAAGCCAATCAAGGACGGGTTTG	61.62	19225	27783	27818	35	GTGCCAAAGATGTTAGTTAGCCACTGCGAAGTCAAC	65.58333333	26	33	1	34	16
10424	21635	21664	29	ATCGCCAGTAACTTCTATGTCAGATTGATG	58.88666667	19054	21681	21716	35	TCAACAACATCTTTAGTTTCTACATCTGAATCAACA	58.75	26	14	21	35	17
10425	21636	21665	29	TCGCCAGTAACTTCTATGTCAGATTGATGT	58.88666667	19056	21683	21718	35	AACAACATCTTTAGTTTCTACATCTGAATCAACAAA	57.61111111	26	17	20	37	18
9283	2860	2889	29	TCGTGATGTAGCAACAGTGATTTCTTTAGG	58.88666667	18543	2914	2949	35	TAGATGGTGTCCAGCAATACGAAGATGTCCACGAAG	65.58333333	26	37	1	38	25
10425	21636	21665	29	TCGCCAGTAACTTCTATGTCAGATTGATGT	58.88666667	19055	21682	21717	35	CAACAACATCTTTAGTTTCTACATCTGAATCAACAA	58.75	26	17	21	38	17
10427	21638	21667	29	GCCAGTAACTTCTATGTCAGATTGATGTGA	58.88666667	19054	21681	21716	35	TCAACAACATCTTTAGTTTCTACATCTGAATCAACA	58.75	26	17	21	38	14
10427	21638	21667	29	GCCAGTAACTTCTATGTCAGATTGATGTGA	58.88666667	19055	21682	21717	35	CAACAACATCTTTAGTTTCTACATCTGAATCAACAA	58.75	26	17	21	38	15
10517	23427	23456	29	ACTTCGGTAGTTTTCACATTACACTCAAGA	57.52	19093	23476	23511	35	GATTTTCCACTACTTCTTCAGAGACTGGTTTTAGAT	61.02777778	26	19	20	39	20
10520	23430	23459	29	TCGGTAGTTTTCACATTACACTCAAGAACG	58.88666667	19091	23474	23509	35	AGGATTTTCCACTACTTCTTCAGAGACTGGTTTTAG	62.16666667	26	22	18	40	15
10036	15749	15778	29	AATAATAAGAATCTACAACAGGAACTCCAC	56.15333333	18875	15797	15832	35	TGAAATCACCGAAATCATACCAGTTACCATTGAGAT	61.02777778	26	37	4	41	19
10118	17779	17808	29	ATGATGGAAGGGAACTAAACTCTGAGGCTA	60.25333333	18900	17812	17847	35	CTTGTAAGGTTGCCCTGTTGTCCAGCATTTCTTCAC	65.58333333	26	28	13	41	4
10520	23430	23459	29	TCGGTAGTTTTCACATTACACTCAAGAACG	58.88666667	19093	23476	23511	35	GATTTTCCACTACTTCTTCAGAGACTGGTTTTAGAT	61.02777778	26	22	20	42	17
10663	26646	26675	29	TGATTGTCCTCACTGCCGTCTTGTTGACCA	62.98666667	19154	26676	26711	35	ACAGTTTGTTGACTATCATCATCTAACCAATCTTCT	59.88888889	26	37	7	44	1
9343	3872	3901	29	GCTGGTAATAGTCTGAAGTGAAGTAACTGT	58.88666667	18559	3905	3940	35	ATACAACACAGTCTTTTACTCCAGATTCCCATTTTT	59.88888889	26	36	12	48	4
9735	9107	9136	29	ATTTTGCGACATTCATCATTATGCCTTTAG	56.15333333	18742	9159	9194	35	ATTTTGAAGGTCACACTTTTCTAATAGCATTCTTTG	58.75	26	27	21	48	23
10499	22749	22778	29	GAATCTAAACCACTAAGACAAACACTACAA	56.15333333	19088	22803	22838	35	GCAATAGTGACATTAGTAGAGTTCAAATAGCCTTCT	61.02777778	26	39	9	48	25
9344	3873	3902	29	CTGGTAATAGTCTGAAGTGAAGTAACTGTG	58.88666667	18559	3905	3940	35	ATACAACACAGTCTTTTACTCCAGATTCCCATTTTT	59.88888889	26	37	12	49	3
9735	9107	9136	29	ATTTTGCGACATTCATCATTATGCCTTTAG	56.15333333	18743	9160	9195	35	TTTTGAAGGTCACACTTTTCTAATAGCATTCTTTGC	59.88888889	26	27	22	49	24
10500	22750	22779	29	AATCTAAACCACTAAGACAAACACTACAAG	56.15333333	19089	22804	22839	35	CAATAGTGACATTAGTAGAGTTCAAATAGCCTTCTC	61.02777778	26	40	9	49	25
10503	22753	22782	29	CTAAACCACTAAGACAAACACTACAAGGTA	57.52	19088	22803	22838	35	GCAATAGTGACATTAGTAGAGTTCAAATAGCCTTCT	61.02777778	26	40	9	49	21
10503	22753	22782	29	CTAAACCACTAAGACAAACACTACAAGGTA	57.52	19089	22804	22839	35	CAATAGTGACATTAGTAGAGTTCAAATAGCCTTCTC	61.02777778	26	40	9	49	22
9343	3872	3901	29	GCTGGTAATAGTCTGAAGTGAAGTAACTGT	58.88666667	18561	3907	3942	35	ACAACACAGTCTTTTACTCCAGATTCCCATTTTTCA	61.02777778	26	36	14	50	6
10502	22752	22781	29	TCTAAACCACTAAGACAAACACTACAAGGT	57.52	19088	22803	22838	35	GCAATAGTGACATTAGTAGAGTTCAAATAGCCTTCT	61.02777778	26	41	9	50	22
10504	22754	22783	29	TAAACCACTAAGACAAACACTACAAGGTAT	56.15333333	19088	22803	22838	35	GCAATAGTGACATTAGTAGAGTTCAAATAGCCTTCT	61.02777778	26	41	9	50	20
9343	3872	3901	29	GCTGGTAATAGTCTGAAGTGAAGTAACTGT	58.88666667	18560	3906	3941	35	TACAACACAGTCTTTTACTCCAGATTCCCATTTTTC	61.02777778	26	36	15	51	5
9344	3873	3902	29	CTGGTAATAGTCTGAAGTGAAGTAACTGTG	58.88666667	18561	3907	3942	35	ACAACACAGTCTTTTACTCCAGATTCCCATTTTTCA	61.02777778	26	37	14	51	5
10453	22086	22115	29	AGAGAATGTCTTTCATAAGTCTTTTGACCA	56.15333333	19066	22138	22173	35	TGGAACCATTCTTCACTGTAACACTATCAACGATGT	62.16666667	26	45	6	51	23
9344	3873	3902	29	CTGGTAATAGTCTGAAGTGAAGTAACTGTG	58.88666667	18562	3908	3943	35	CAACACAGTCTTTTACTCCAGATTCCCATTTTTCAG	62.16666667	26	37	15	52	6
10297	19866	19895	29	GTGATAGAGGTTTGTGGTGGTTGGTAAAGA	60.25333333	19001	19904	19939	35	ACCTGAGTTACTGAAGTCATTGAGAGCCTTTGCGAG	65.58333333	26	36	17	53	9
10296	19865	19894	29	GGTGATAGAGGTTTGTGGTGGTTGGTAAAG	61.62	19000	19903	19938	35	AACCTGAGTTACTGAAGTCATTGAGAGCCTTTGCGA	64.44444444	26	36	18	54	9
10298	19867	19896	29	TGATAGAGGTTTGTGGTGGTTGGTAAAGAA	58.88666667	19002	19905	19940	35	CCTGAGTTACTGAAGTCATTGAGAGCCTTTGCGAGA	65.58333333	26	38	16	54	9
10299	19868	19897	29	GATAGAGGTTTGTGGTGGTTGGTAAAGAAC	60.25333333	19003	19906	19941	35	CTGAGTTACTGAAGTCATTGAGAGCCTTTGCGAGAT	64.44444444	26	38	16	54	9
10296	19865	19894	29	GGTGATAGAGGTTTGTGGTGGTTGGTAAAG	61.62	18997	19900	19935	35	CAGAACCTGAGTTACTGAAGTCATTGAGAGCCTTTG	64.44444444	26	36	19	55	6
10302	19871	19900	29	AGAGGTTTGTGGTGGTTGGTAAAGAACATC	60.25333333	19002	19905	19940	35	CCTGAGTTACTGAAGTCATTGAGAGCCTTTGCGAGA	65.58333333	26	39	16	55	5
9343	3872	3901	29	GCTGGTAATAGTCTGAAGTGAAGTAACTGT	58.88666667	18563	3909	3944	35	AACACAGTCTTTTACTCCAGATTCCCATTTTTCAGT	61.02777778	26	36	20	56	8
9374	4072	4101	29	AGAAAATAGTTGGCATCATAAAGTAATGGG	56.15333333	18576	4108	4143	35	GAACGGCATTTCCAGCAAAGCCAAAGCCTCATTATT	64.44444444	26	32	24	56	7
9375	4073	4102	29	GAAAATAGTTGGCATCATAAAGTAATGGGT	56.15333333	18576	4108	4143	35	GAACGGCATTTCCAGCAAAGCCAAAGCCTCATTATT	64.44444444	26	32	24	56	6
9739	9111	9140	29	TGCGACATTCATCATTATGCCTTTAGGTAA	57.52	18742	9159	9194	35	ATTTTGAAGGTCACACTTTTCTAATAGCATTCTTTG	58.75	26	35	21	56	19
9344	3873	3902	29	CTGGTAATAGTCTGAAGTGAAGTAACTGTG	58.88666667	18563	3909	3944	35	AACACAGTCTTTTACTCCAGATTCCCATTTTTCAGT	61.02777778	26	37	20	57	7
10301	19870	19899	29	TAGAGGTTTGTGGTGGTTGGTAAAGAACAT	58.88666667	18997	19900	19935	35	CAGAACCTGAGTTACTGAAGTCATTGAGAGCCTTTG	64.44444444	26	39	19	58	1
10302	19871	19900	29	AGAGGTTTGTGGTGGTTGGTAAAGAACATC	60.25333333	18998	19901	19936	35	AGAACCTGAGTTACTGAAGTCATTGAGAGCCTTTGC	64.44444444	26	39	19	58	1
9376	4078	4107	29	TAGTTGGCATCATAAAGTAATGGGTTTTTG	56.15333333	18579	4111	4146	35	CGGCATTTCCAGCAAAGCCAAAGCCTCATTATTATT	63.30555556	26	25	34	59	4
9376	4078	4107	29	TAGTTGGCATCATAAAGTAATGGGTTTTTG	56.15333333	18589	4121	4156	35	AGCAAAGCCAAAGCCTCATTATTATTCTTACAAAGT	59.88888889	26	25	35	60	14
10306	19875	19904	29	GTTTGTGGTGGTTGGTAAAGAACATCAGAA	58.88666667	19004	19907	19942	35	TGAGTTACTGAAGTCATTGAGAGCCTTTGCGAGATG	64.44444444	26	46	14	60	3
9376	4078	4107	29	TAGTTGGCATCATAAAGTAATGGGTTTTTG	56.15333333	18588	4120	4155	35	CAGCAAAGCCAAAGCCTCATTATTATTCTTACAAAG	61.02777778	26	25	36	61	13
10303	19872	19901	29	GAGGTTTGTGGTGGTTGGTAAAGAACATCA	60.25333333	18999	19902	19937	35	GAACCTGAGTTACTGAAGTCATTGAGAGCCTTTGCG	65.58333333	26	42	19	61	1
10652	26635	26664	29	TAGTAGTTGTCTGATTGTCCTCACTGCCGT	61.62	19157	26679	26714	35	GTTTGTTGACTATCATCATCTAACCAATCTTCTTCT	59.88888889	26	54	7	61	15
10652	26635	26664	29	TAGTAGTTGTCTGATTGTCCTCACTGCCGT	61.62	19158	26680	26715	35	TTTGTTGACTATCATCATCTAACCAATCTTCTTCTT	58.75	26	54	7	61	16
10652	26635	26664	29	TAGTAGTTGTCTGATTGTCCTCACTGCCGT	61.62	19159	26681	26716	35	TTGTTGACTATCATCATCTAACCAATCTTCTTCTTG	59.88888889	26	54	7	61	17
10653	26636	26665	29	AGTAGTTGTCTGATTGTCCTCACTGCCGTC	62.98666667	19157	26679	26714	35	GTTTGTTGACTATCATCATCTAACCAATCTTCTTCT	59.88888889	26	54	7	61	14
10653	26636	26665	29	AGTAGTTGTCTGATTGTCCTCACTGCCGTC	62.98666667	19159	26681	26716	35	TTGTTGACTATCATCATCTAACCAATCTTCTTCTTG	59.88888889	26	54	7	61	16
10655	26638	26667	29	TAGTTGTCTGATTGTCCTCACTGCCGTCTT	61.62	19155	26677	26712	35	CAGTTTGTTGACTATCATCATCTAACCAATCTTCTT	59.88888889	26	54	7	61	10
10655	26638	26667	29	TAGTTGTCTGATTGTCCTCACTGCCGTCTT	61.62	19156	26678	26713	35	AGTTTGTTGACTATCATCATCTAACCAATCTTCTTC	59.88888889	26	54	7	61	11
10306	19875	19904	29	GTTTGTGGTGGTTGGTAAAGAACATCAGAA	58.88666667	19003	19906	19941	35	CTGAGTTACTGAAGTCATTGAGAGCCTTTGCGAGAT	64.44444444	26	46	16	62	2
10307	19876	19905	29	TTTGTGGTGGTTGGTAAAGAACATCAGAAC	58.88666667	19004	19907	19942	35	TGAGTTACTGAAGTCATTGAGAGCCTTTGCGAGATG	64.44444444	26	48	14	62	2
10654	26637	26666	29	GTAGTTGTCTGATTGTCCTCACTGCCGTCT	62.98666667	19155	26677	26712	35	CAGTTTGTTGACTATCATCATCTAACCAATCTTCTT	59.88888889	26	55	7	62	11
10654	26637	26666	29	GTAGTTGTCTGATTGTCCTCACTGCCGTCT	62.98666667	19156	26678	26713	35	AGTTTGTTGACTATCATCATCTAACCAATCTTCTTC	59.88888889	26	55	7	62	12
10654	26637	26666	29	GTAGTTGTCTGATTGTCCTCACTGCCGTCT	62.98666667	19159	26681	26716	35	TTGTTGACTATCATCATCTAACCAATCTTCTTCTTG	59.88888889	26	55	7	62	15
9518	5190	5219	29	GACATAAGATGATAGCCCTTTCCACAAAAA	57.52	18641	5243	5278	35	TACACACTCTGACATTTTAGTAGCAGCAAGATTAGC	62.16666667	26	39	24	63	24
10652	26635	26664	29	TAGTAGTTGTCTGATTGTCCTCACTGCCGT	61.62	19162	26684	26719	35	TTGACTATCATCATCTAACCAATCTTCTTCTTGCTC	61.02777778	26	54	9	63	20
10653	26636	26665	29	AGTAGTTGTCTGATTGTCCTCACTGCCGTC	62.98666667	19160	26682	26717	35	TGTTGACTATCATCATCTAACCAATCTTCTTCTTGC	61.02777778	26	54	9	63	17
10655	26638	26667	29	TAGTTGTCTGATTGTCCTCACTGCCGTCTT	61.62	19160	26682	26717	35	TGTTGACTATCATCATCTAACCAATCTTCTTCTTGC	61.02777778	26	54	9	63	15
9348	3879	3908	29	ATAGTCTGAAGTGAAGTAACTGTGTAATAC	56.15333333	18563	3909	3944	35	AACACAGTCTTTTACTCCAGATTCCCATTTTTCAGT	61.02777778	26	44	20	64	1
9375	4073	4102	29	GAAAATAGTTGGCATCATAAAGTAATGGGT	56.15333333	18579	4111	4146	35	CGGCATTTCCAGCAAAGCCAAAGCCTCATTATTATT	63.30555556	26	32	34	66	9
10653	26636	26665	29	AGTAGTTGTCTGATTGTCCTCACTGCCGTC	62.98666667	19163	26685	26720	35	TGACTATCATCATCTAACCAATCTTCTTCTTGCTCT	61.02777778	26	54	12	66	20
9374	4072	4101	29	AGAAAATAGTTGGCATCATAAAGTAATGGG	56.15333333	18586	4118	4153	35	TCCAGCAAAGCCAAAGCCTCATTATTATTCTTACAA	61.02777778	26	32	35	67	17
9519	5191	5220	29	ACATAAGATGATAGCCCTTTCCACAAAAAT	56.15333333	18641	5243	5278	35	TACACACTCTGACATTTTAGTAGCAGCAAGATTAGC	62.16666667	26	43	24	67	23
10654	26637	26666	29	GTAGTTGTCTGATTGTCCTCACTGCCGTCT	62.98666667	19163	26685	26720	35	TGACTATCATCATCTAACCAATCTTCTTCTTGCTCT	61.02777778	26	55	12	67	19
9519	5191	5220	29	ACATAAGATGATAGCCCTTTCCACAAAAAT	56.15333333	18642	5244	5279	35	ACACACTCTGACATTTTAGTAGCAGCAAGATTAGCA	62.16666667	26	43	25	68	24
9374	4072	4101	29	AGAAAATAGTTGGCATCATAAAGTAATGGG	56.15333333	18581	4113	4148	35	GCATTTCCAGCAAAGCCAAAGCCTCATTATTATTCT	62.16666667	26	32	37	69	12
9375	4073	4102	29	GAAAATAGTTGGCATCATAAAGTAATGGGT	56.15333333	18581	4113	4148	35	GCATTTCCAGCAAAGCCAAAGCCTCATTATTATTCT	62.16666667	26	32	37	69	11
10651	26634	26663	29	ATAGTAGTTGTCTGATTGTCCTCACTGCCG	61.62	19164	26686	26721	35	GACTATCATCATCTAACCAATCTTCTTCTTGCTCTT	61.02777778	26	54	15	69	23
10653	26636	26665	29	AGTAGTTGTCTGATTGTCCTCACTGCCGTC	62.98666667	19164	26686	26721	35	GACTATCATCATCTAACCAATCTTCTTCTTGCTCTT	61.02777778	26	54	15	69	21
10655	26638	26667	29	TAGTTGTCTGATTGTCCTCACTGCCGTCTT	61.62	19164	26686	26721	35	GACTATCATCATCTAACCAATCTTCTTCTTGCTCTT	61.02777778	26	54	15	69	19
10656	26639	26668	29	AGTTGTCTGATTGTCCTCACTGCCGTCTTG	62.98666667	19154	26676	26711	35	ACAGTTTGTTGACTATCATCATCTAACCAATCTTCT	59.88888889	26	62	7	69	8
10656	26639	26668	29	AGTTGTCTGATTGTCCTCACTGCCGTCTTG	62.98666667	19156	26678	26713	35	AGTTTGTTGACTATCATCATCTAACCAATCTTCTTC	59.88888889	26	62	7	69	10
10657	26640	26669	29	GTTGTCTGATTGTCCTCACTGCCGTCTTGT	62.98666667	19154	26676	26711	35	ACAGTTTGTTGACTATCATCATCTAACCAATCTTCT	59.88888889	26	62	7	69	7
9375	4073	4102	29	GAAAATAGTTGGCATCATAAAGTAATGGGT	56.15333333	18587	4119	4154	35	CCAGCAAAGCCAAAGCCTCATTATTATTCTTACAAA	61.02777778	26	32	38	70	17
9374	4072	4101	29	AGAAAATAGTTGGCATCATAAAGTAATGGG	56.15333333	18582	4114	4149	35	CATTTCCAGCAAAGCCAAAGCCTCATTATTATTCTT	61.02777778	26	32	41	73	13
9374	4072	4101	29	AGAAAATAGTTGGCATCATAAAGTAATGGG	56.15333333	18591	4123	4158	35	CAAAGCCAAAGCCTCATTATTATTCTTACAAAGTTT	58.75	26	32	41	73	22
9375	4073	4102	29	GAAAATAGTTGGCATCATAAAGTAATGGGT	56.15333333	18591	4123	4158	35	CAAAGCCAAAGCCTCATTATTATTCTTACAAAGTTT	58.75	26	32	41	73	21
9374	4072	4101	29	AGAAAATAGTTGGCATCATAAAGTAATGGG	56.15333333	18583	4115	4150	35	ATTTCCAGCAAAGCCAAAGCCTCATTATTATTCTTA	59.88888889	26	32	42	74	14
9375	4073	4102	29	GAAAATAGTTGGCATCATAAAGTAATGGGT	56.15333333	18583	4115	4150	35	ATTTCCAGCAAAGCCAAAGCCTCATTATTATTCTTA	59.88888889	26	32	42	74	13
9520	5192	5221	29	CATAAGATGATAGCCCTTTCCACAAAAATC	57.52	18642	5244	5279	35	ACACACTCTGACATTTTAGTAGCAGCAAGATTAGCA	62.16666667	26	49	25	74	23
9520	5192	5221	29	CATAAGATGATAGCCCTTTCCACAAAAATC	57.52	18643	5245	5280	35	CACACTCTGACATTTTAGTAGCAGCAAGATTAGCAG	63.30555556	26	49	25	74	24
10002	15125	15154	29	TACCATCCTGAGCAAAGAAGAAGTGTTTTA	57.52	18851	15177	15212	35	AAAGAAACCCTTAGACACAGCAAAGTCATAGAAGTC	62.16666667	26	59	15	74	23
9776	9895	9924	29	TGACCATCAACTCTACCATCAAAAAAGACA	57.52	18772	9934	9969	35	GCACAAATCGTTTCAGTTGGTTTCTTGGCTATGTCA	63.30555556	26	62	13	75	10
9776	9895	9924	29	TGACCATCAACTCTACCATCAAAAAAGACA	57.52	18773	9935	9970	35	CACAAATCGTTTCAGTTGGTTTCTTGGCTATGTCAG	63.30555556	26	62	13	75	11
9374	4072	4101	29	AGAAAATAGTTGGCATCATAAAGTAATGGG	56.15333333	18592	4124	4159	35	AAAGCCAAAGCCTCATTATTATTCTTACAAAGTTTA	57.61111111	26	32	44	76	23
9374	4072	4101	29	AGAAAATAGTTGGCATCATAAAGTAATGGG	56.15333333	18593	4125	4160	35	AAGCCAAAGCCTCATTATTATTCTTACAAAGTTTAT	57.61111111	26	32	44	76	24
9776	9895	9924	29	TGACCATCAACTCTACCATCAAAAAAGACA	57.52	18775	9937	9972	35	CAAATCGTTTCAGTTGGTTTCTTGGCTATGTCAGTC	63.30555556	26	62	15	77	13
9381	4083	4112	29	GGCATCATAAAGTAATGGGTTTTTGGAACG	58.88666667	18585	4117	4152	35	TTCCAGCAAAGCCAAAGCCTCATTATTATTCTTACA	61.02777778	26	44	35	79	5
9381	4083	4112	29	GGCATCATAAAGTAATGGGTTTTTGGAACG	58.88666667	18589	4121	4156	35	AGCAAAGCCAAAGCCTCATTATTATTCTTACAAAGT	59.88888889	26	44	35	79	9
9381	4083	4112	29	GGCATCATAAAGTAATGGGTTTTTGGAACG	58.88666667	18588	4120	4155	35	CAGCAAAGCCAAAGCCTCATTATTATTCTTACAAAG	61.02777778	26	44	36	80	8
9777	9896	9925	29	GACCATCAACTCTACCATCAAAAAAGACAG	58.88666667	18773	9935	9970	35	CACAAATCGTTTCAGTTGGTTTCTTGGCTATGTCAG	63.30555556	26	67	13	80	10
10651	26634	26663	29	ATAGTAGTTGTCTGATTGTCCTCACTGCCG	61.62	19165	26687	26722	35	ACTATCATCATCTAACCAATCTTCTTCTTGCTCTTC	61.02777778	26	54	26	80	24
9777	9896	9925	29	GACCATCAACTCTACCATCAAAAAAGACAG	58.88666667	18774	9936	9971	35	ACAAATCGTTTCAGTTGGTTTCTTGGCTATGTCAGT	62.16666667	26	67	14	81	11
9777	9896	9925	29	GACCATCAACTCTACCATCAAAAAAGACAG	58.88666667	18775	9937	9972	35	CAAATCGTTTCAGTTGGTTTCTTGGCTATGTCAGTC	63.30555556	26	67	15	82	12
9777	9896	9925	29	GACCATCAACTCTACCATCAAAAAAGACAG	58.88666667	18776	9938	9973	35	AAATCGTTTCAGTTGGTTTCTTGGCTATGTCAGTCA	62.16666667	26	67	16	83	13
9777	9896	9925	29	GACCATCAACTCTACCATCAAAAAAGACAG	58.88666667	18777	9939	9974	35	AATCGTTTCAGTTGGTTTCTTGGCTATGTCAGTCAT	62.16666667	26	67	16	83	14
9779	9898	9927	29	CCATCAACTCTACCATCAAAAAAGACAGTG	58.88666667	18773	9935	9970	35	CACAAATCGTTTCAGTTGGTTTCTTGGCTATGTCAG	63.30555556	26	70	13	83	8
9385	4087	4116	29	TCATAAAGTAATGGGTTTTTGGAACGGCAT	57.52	18592	4124	4159	35	AAAGCCAAAGCCTCATTATTATTCTTACAAAGTTTA	57.61111111	26	40	44	84	8
9385	4087	4116	29	TCATAAAGTAATGGGTTTTTGGAACGGCAT	57.52	18593	4125	4160	35	AAGCCAAAGCCTCATTATTATTCTTACAAAGTTTAT	57.61111111	26	40	44	84	9
9778	9897	9926	29	ACCATCAACTCTACCATCAAAAAAGACAGT	57.52	18772	9934	9969	35	GCACAAATCGTTTCAGTTGGTTTCTTGGCTATGTCA	63.30555556	26	71	13	84	8
9778	9897	9926	29	ACCATCAACTCTACCATCAAAAAAGACAGT	57.52	18773	9935	9970	35	CACAAATCGTTTCAGTTGGTTTCTTGGCTATGTCAG	63.30555556	26	71	13	84	9
9779	9898	9927	29	CCATCAACTCTACCATCAAAAAAGACAGTG	58.88666667	18774	9936	9971	35	ACAAATCGTTTCAGTTGGTTTCTTGGCTATGTCAGT	62.16666667	26	70	14	84	9
9381	4083	4112	29	GGCATCATAAAGTAATGGGTTTTTGGAACG	58.88666667	18591	4123	4158	35	CAAAGCCAAAGCCTCATTATTATTCTTACAAAGTTT	58.75	26	44	41	85	11
9646	7805	7834	29	AAGGTCCATAAGAAAAGGCTGAGAGACATA	58.88666667	18685	7858	7893	35	TAGAATAAACTCTGAACTCACTTTCCATCCAACTTT	59.88888889	26	66	19	85	24
9778	9897	9926	29	ACCATCAACTCTACCATCAAAAAAGACAGT	57.52	18774	9936	9971	35	ACAAATCGTTTCAGTTGGTTTCTTGGCTATGTCAGT	62.16666667	26	71	14	85	10
9779	9898	9927	29	CCATCAACTCTACCATCAAAAAAGACAGTG	58.88666667	18775	9937	9972	35	CAAATCGTTTCAGTTGGTTTCTTGGCTATGTCAGTC	63.30555556	26	70	15	85	10
9384	4086	4115	29	ATCATAAAGTAATGGGTTTTTGGAACGGCA	57.52	18592	4124	4159	35	AAAGCCAAAGCCTCATTATTATTCTTACAAAGTTTA	57.61111111	26	42	44	86	9
9778	9897	9926	29	ACCATCAACTCTACCATCAAAAAAGACAGT	57.52	18775	9937	9972	35	CAAATCGTTTCAGTTGGTTTCTTGGCTATGTCAGTC	63.30555556	26	71	15	86	11
9778	9897	9926	29	ACCATCAACTCTACCATCAAAAAAGACAGT	57.52	18776	9938	9973	35	AAATCGTTTCAGTTGGTTTCTTGGCTATGTCAGTCA	62.16666667	26	71	16	87	12
9778	9897	9926	29	ACCATCAACTCTACCATCAAAAAAGACAGT	57.52	18777	9939	9974	35	AATCGTTTCAGTTGGTTTCTTGGCTATGTCAGTCAT	62.16666667	26	71	16	87	13
9780	9899	9928	29	CATCAACTCTACCATCAAAAAAGACAGTGA	57.52	18772	9934	9969	35	GCACAAATCGTTTCAGTTGGTTTCTTGGCTATGTCA	63.30555556	26	74	13	87	6
9780	9899	9928	29	CATCAACTCTACCATCAAAAAAGACAGTGA	57.52	18773	9935	9970	35	CACAAATCGTTTCAGTTGGTTTCTTGGCTATGTCAG	63.30555556	26	74	13	87	7
9781	9900	9929	29	ATCAACTCTACCATCAAAAAAGACAGTGAG	57.52	18772	9934	9969	35	GCACAAATCGTTTCAGTTGGTTTCTTGGCTATGTCA	63.30555556	26	74	13	87	5
9781	9900	9929	29	ATCAACTCTACCATCAAAAAAGACAGTGAG	57.52	18773	9935	9970	35	CACAAATCGTTTCAGTTGGTTTCTTGGCTATGTCAG	63.30555556	26	74	13	87	6
9381	4083	4112	29	GGCATCATAAAGTAATGGGTTTTTGGAACG	58.88666667	18592	4124	4159	35	AAAGCCAAAGCCTCATTATTATTCTTACAAAGTTTA	57.61111111	26	44	44	88	12
9381	4083	4112	29	GGCATCATAAAGTAATGGGTTTTTGGAACG	58.88666667	18593	4125	4160	35	AAGCCAAAGCCTCATTATTATTCTTACAAAGTTTAT	57.61111111	26	44	44	88	13
9382	4084	4113	29	GCATCATAAAGTAATGGGTTTTTGGAACGG	58.88666667	18592	4124	4159	35	AAAGCCAAAGCCTCATTATTATTCTTACAAAGTTTA	57.61111111	26	44	44	88	11
9382	4084	4113	29	GCATCATAAAGTAATGGGTTTTTGGAACGG	58.88666667	18593	4125	4160	35	AAGCCAAAGCCTCATTATTATTCTTACAAAGTTTAT	57.61111111	26	44	44	88	12
9781	9900	9929	29	ATCAACTCTACCATCAAAAAAGACAGTGAG	57.52	18774	9936	9971	35	ACAAATCGTTTCAGTTGGTTTCTTGGCTATGTCAGT	62.16666667	26	74	14	88	7
9780	9899	9928	29	CATCAACTCTACCATCAAAAAAGACAGTGA	57.52	18775	9937	9972	35	CAAATCGTTTCAGTTGGTTTCTTGGCTATGTCAGTC	63.30555556	26	74	15	89	9
9781	9900	9929	29	ATCAACTCTACCATCAAAAAAGACAGTGAG	57.52	18775	9937	9972	35	CAAATCGTTTCAGTTGGTTTCTTGGCTATGTCAGTC	63.30555556	26	74	15	89	8
9781	9900	9929	29	ATCAACTCTACCATCAAAAAAGACAGTGAG	57.52	18776	9938	9973	35	AAATCGTTTCAGTTGGTTTCTTGGCTATGTCAGTCA	62.16666667	26	74	16	90	9
9321	3071	3100	29	GCAAACAGTCTGAAAGAAGCAATGAAGTAG	58.88666667	18554	3107	3142	35	CACATCAAGCCTACAAGACAAGCCATTGCGATAGCA	65.58333333	26	92	3	95	7
9397	4119	4148	29	CCAGCAAAGCCAAAGCCTCATTATTATTCT	58.88666667	18594	4166	4201	35	GCAAGAAGTAGACTAAAGCATAAAGATAGAGAAAAG	59.88888889	26	65	40	105	18
9397	4119	4148	29	CCAGCAAAGCCAAAGCCTCATTATTATTCT	58.88666667	18595	4167	4202	35	CAAGAAGTAGACTAAAGCATAAAGATAGAGAAAAGG	59.88888889	26	65	40	105	19
9396	4118	4147	29	TCCAGCAAAGCCAAAGCCTCATTATTATTC	58.88666667	18597	4169	4204	35	AGAAGTAGACTAAAGCATAAAGATAGAGAAAAGGGG	61.02777778	26	63	45	108	22
9396	4118	4147	29	TCCAGCAAAGCCAAAGCCTCATTATTATTC	58.88666667	18599	4171	4206	35	AAGTAGACTAAAGCATAAAGATAGAGAAAAGGGGCT	61.02777778	26	63	47	110	24
9373	4066	4095	29	CAGCAAAGAAAATAGTTGGCATCATAAAGT	56.15333333	18584	4116	4151	35	TTTCCAGCAAAGCCAAAGCCTCATTATTATTCTTAC	61.02777778	26	81	34	115	21
9373	4066	4095	29	CAGCAAAGAAAATAGTTGGCATCATAAAGT	56.15333333	18586	4118	4153	35	TCCAGCAAAGCCAAAGCCTCATTATTATTCTTACAA	61.02777778	26	81	35	116	23
9394	4116	4145	29	TTTCCAGCAAAGCCAAAGCCTCATTATTAT	57.52	18598	4170	4205	35	GAAGTAGACTAAAGCATAAAGATAGAGAAAAGGGGC	62.16666667	26	70	47	117	25
9373	4066	4095	29	CAGCAAAGAAAATAGTTGGCATCATAAAGT	56.15333333	18587	4119	4154	35	CCAGCAAAGCCAAAGCCTCATTATTATTCTTACAAA	61.02777778	26	81	38	119	24
9398	4120	4149	29	CAGCAAAGCCAAAGCCTCATTATTATTCTT	57.52	18597	4169	4204	35	AGAAGTAGACTAAAGCATAAAGATAGAGAAAAGGGG	61.02777778	26	78	45	123	20
9398	4120	4149	29	CAGCAAAGCCAAAGCCTCATTATTATTCTT	57.52	18598	4170	4205	35	GAAGTAGACTAAAGCATAAAGATAGAGAAAAGGGGC	62.16666667	26	78	47	125	21
9372	4065	4094	29	CCAGCAAAGAAAATAGTTGGCATCATAAAG	57.52	18579	4111	4146	35	CGGCATTTCCAGCAAAGCCAAAGCCTCATTATTATT	63.30555556	26	92	34	126	17
9372	4065	4094	29	CCAGCAAAGAAAATAGTTGGCATCATAAAG	57.52	18585	4117	4152	35	TTCCAGCAAAGCCAAAGCCTCATTATTATTCTTACA	61.02777778	26	92	35	127	23
9372	4065	4094	29	CCAGCAAAGAAAATAGTTGGCATCATAAAG	57.52	18586	4118	4153	35	TCCAGCAAAGCCAAAGCCTCATTATTATTCTTACAA	61.02777778	26	92	35	127	24
9399	4121	4150	29	AGCAAAGCCAAAGCCTCATTATTATTCTTA	56.15333333	18598	4170	4205	35	GAAGTAGACTAAAGCATAAAGATAGAGAAAAGGGGC	62.16666667	26	80	47	127	20
10582	25115	25144	29	AGCAAGTGAGATGGTTTCAATAAAATGTTC	56.15333333	19124	25145	25180	35	TTCAGGTGTTTTAGAAGAAGAAGTAAGATAACCATT	58.75	26	101	29	130	1
9400	4122	4151	29	GCAAAGCCAAAGCCTCATTATTATTCTTAC	57.52	18597	4169	4204	35	AGAAGTAGACTAAAGCATAAAGATAGAGAAAAGGGG	61.02777778	26	86	45	131	18
9372	4065	4094	29	CCAGCAAAGAAAATAGTTGGCATCATAAAG	57.52	18582	4114	4149	35	CATTTCCAGCAAAGCCAAAGCCTCATTATTATTCTT	61.02777778	26	92	41	133	20
9400	4122	4151	29	GCAAAGCCAAAGCCTCATTATTATTCTTAC	57.52	18598	4170	4205	35	GAAGTAGACTAAAGCATAAAGATAGAGAAAAGGGGC	62.16666667	26	86	47	133	19
9401	4123	4152	29	CAAAGCCAAAGCCTCATTATTATTCTTACA	56.15333333	18598	4170	4205	35	GAAGTAGACTAAAGCATAAAGATAGAGAAAAGGGGC	62.16666667	26	86	47	133	18
9401	4123	4152	29	CAAAGCCAAAGCCTCATTATTATTCTTACA	56.15333333	18599	4171	4206	35	AAGTAGACTAAAGCATAAAGATAGAGAAAAGGGGCT	61.02777778	26	86	47	133	19
9372	4065	4094	29	CCAGCAAAGAAAATAGTTGGCATCATAAAG	57.52	18583	4115	4150	35	ATTTCCAGCAAAGCCAAAGCCTCATTATTATTCTTA	59.88888889	26	92	42	134	21
9402	4126	4155	29	AGCCAAAGCCTCATTATTATTCTTACAAAG	56.15333333	18594	4166	4201	35	GCAAGAAGTAGACTAAAGCATAAAGATAGAGAAAAG	59.88888889	26	97	40	137	11
9402	4126	4155	29	AGCCAAAGCCTCATTATTATTCTTACAAAG	56.15333333	18595	4167	4202	35	CAAGAAGTAGACTAAAGCATAAAGATAGAGAAAAGG	59.88888889	26	97	40	137	12
9403	4127	4156	29	GCCAAAGCCTCATTATTATTCTTACAAAGT	56.15333333	18595	4167	4202	35	CAAGAAGTAGACTAAAGCATAAAGATAGAGAAAAGG	59.88888889	26	99	40	139	11
9402	4126	4155	29	AGCCAAAGCCTCATTATTATTCTTACAAAG	56.15333333	18596	4168	4203	35	AAGAAGTAGACTAAAGCATAAAGATAGAGAAAAGGG	59.88888889	26	97	43	140	13
9402	4126	4155	29	AGCCAAAGCCTCATTATTATTCTTACAAAG	56.15333333	18597	4169	4204	35	AGAAGTAGACTAAAGCATAAAGATAGAGAAAAGGGG	61.02777778	26	97	45	142	14
9402	4126	4155	29	AGCCAAAGCCTCATTATTATTCTTACAAAG	56.15333333	18599	4171	4206	35	AAGTAGACTAAAGCATAAAGATAGAGAAAAGGGGCT	61.02777778	26	97	47	144	16
10583	25116	25145	29	GCAAGTGAGATGGTTTCAATAAAATGTTCT	56.15333333	19125	25146	25181	35	TCAGGTGTTTTAGAAGAAGAAGTAAGATAACCATTA	58.75	26	121	28	149	1
10855	28256	28285	29	GATGTTGACTTTCTCTTTTTGGAGTATTTC	56.15333333	19248	28301	28336	35	AAGACCTTCGGAACCTTCTCCAACAACACCTGTATG	65.58333333	26	189	3	192	16
9003	475	504	29	GTCTCTGCGGTAAGGCTTGAGTTTCATCAG	62.98666667	18438	527	562	35	AGGCTCTGTTGGTGGGAATGTTTTGTATGCGTCAAT	64.44444444	26	17	225	242	23
10885	28423	28452	29	AGGCAATAGTGCGACCACCCTTACGAAGAA	62.98666667	20054	28469	28505	36	TTCATTATGGTATTCGGCAAGACTATGCTCAGGTCCT	64.45675676	26	2	2	4	17
10886	28424	28453	29	GGCAATAGTGCGACCACCCTTACGAAGAAT	62.98666667	20049	28464	28500	36	CCAGATTCATTATGGTATTCGGCAAGACTATGCTCAG	64.45675676	26	2	2	4	11
10886	28424	28453	29	GGCAATAGTGCGACCACCCTTACGAAGAAT	62.98666667	20055	28470	28506	36	TCATTATGGTATTCGGCAAGACTATGCTCAGGTCCTA	64.45675676	26	2	2	4	17
10885	28423	28452	29	AGGCAATAGTGCGACCACCCTTACGAAGAA	62.98666667	20043	28458	28494	36	TTCAAGCCAGATTCATTATGGTATTCGGCAAGACTAT	62.24054054	26	2	3	5	6
10885	28423	28452	29	AGGCAATAGTGCGACCACCCTTACGAAGAA	62.98666667	20044	28459	28495	36	TCAAGCCAGATTCATTATGGTATTCGGCAAGACTATG	63.34864865	26	2	3	5	7
10885	28423	28452	29	AGGCAATAGTGCGACCACCCTTACGAAGAA	62.98666667	20047	28462	28498	36	AGCCAGATTCATTATGGTATTCGGCAAGACTATGCTC	64.45675676	26	2	3	5	10
10886	28424	28453	29	GGCAATAGTGCGACCACCCTTACGAAGAAT	62.98666667	20044	28459	28495	36	TCAAGCCAGATTCATTATGGTATTCGGCAAGACTATG	63.34864865	26	2	3	5	6
10886	28424	28453	29	GGCAATAGTGCGACCACCCTTACGAAGAAT	62.98666667	20046	28461	28497	36	AAGCCAGATTCATTATGGTATTCGGCAAGACTATGCT	63.34864865	26	2	3	5	8
10886	28424	28453	29	GGCAATAGTGCGACCACCCTTACGAAGAAT	62.98666667	20050	28465	28501	36	CAGATTCATTATGGTATTCGGCAAGACTATGCTCAGG	64.45675676	26	2	3	5	12
10886	28424	28453	29	GGCAATAGTGCGACCACCCTTACGAAGAAT	62.98666667	20051	28466	28502	36	AGATTCATTATGGTATTCGGCAAGACTATGCTCAGGT	63.34864865	26	2	3	5	13
10886	28424	28453	29	GGCAATAGTGCGACCACCCTTACGAAGAAT	62.98666667	20057	28472	28508	36	ATTATGGTATTCGGCAAGACTATGCTCAGGTCCTACT	64.45675676	26	2	3	5	19
10887	28425	28454	29	GCAATAGTGCGACCACCCTTACGAAGAATG	62.98666667	20048	28463	28499	36	GCCAGATTCATTATGGTATTCGGCAAGACTATGCTCA	64.45675676	26	3	2	5	9
10888	28426	28455	29	CAATAGTGCGACCACCCTTACGAAGAATGG	62.98666667	20049	28464	28500	36	CCAGATTCATTATGGTATTCGGCAAGACTATGCTCAG	64.45675676	26	3	2	5	9
10887	28425	28454	29	GCAATAGTGCGACCACCCTTACGAAGAATG	62.98666667	20046	28461	28497	36	AAGCCAGATTCATTATGGTATTCGGCAAGACTATGCT	63.34864865	26	3	3	6	7
10887	28425	28454	29	GCAATAGTGCGACCACCCTTACGAAGAATG	62.98666667	20047	28462	28498	36	AGCCAGATTCATTATGGTATTCGGCAAGACTATGCTC	64.45675676	26	3	3	6	8
10887	28425	28454	29	GCAATAGTGCGACCACCCTTACGAAGAATG	62.98666667	20056	28471	28507	36	CATTATGGTATTCGGCAAGACTATGCTCAGGTCCTAC	65.56486486	26	3	3	6	17
9263	2806	2835	29	ACCTGAGTCACCTGCTACACGCTGCGAAGC	67.08666667	19416	2841	2877	36	ATTTGTAATAAGAAAGCGTTCGTGATGTAGCAACAGT	61.13243243	26	9	2	11	6
9263	2806	2835	29	ACCTGAGTCACCTGCTACACGCTGCGAAGC	67.08666667	19417	2842	2878	36	TTTGTAATAAGAAAGCGTTCGTGATGTAGCAACAGTG	62.24054054	26	9	2	11	7
9261	2804	2833	29	AAACCTGAGTCACCTGCTACACGCTGCGAA	64.35333333	19417	2842	2878	36	TTTGTAATAAGAAAGCGTTCGTGATGTAGCAACAGTG	62.24054054	26	10	2	12	9
9262	2805	2834	29	AACCTGAGTCACCTGCTACACGCTGCGAAG	65.72	19416	2841	2877	36	ATTTGTAATAAGAAAGCGTTCGTGATGTAGCAACAGT	61.13243243	26	10	2	12	7
9263	2806	2835	29	ACCTGAGTCACCTGCTACACGCTGCGAAGC	67.08666667	19418	2843	2879	36	TTGTAATAAGAAAGCGTTCGTGATGTAGCAACAGTGA	62.24054054	26	9	4	13	8
9260	2803	2832	29	AAAACCTGAGTCACCTGCTACACGCTGCGA	64.35333333	19416	2841	2877	36	ATTTGTAATAAGAAAGCGTTCGTGATGTAGCAACAGT	61.13243243	26	12	2	14	9
9260	2803	2832	29	AAAACCTGAGTCACCTGCTACACGCTGCGA	64.35333333	19417	2842	2878	36	TTTGTAATAAGAAAGCGTTCGTGATGTAGCAACAGTG	62.24054054	26	12	2	14	10
9262	2805	2834	29	AACCTGAGTCACCTGCTACACGCTGCGAAG	65.72	19418	2843	2879	36	TTGTAATAAGAAAGCGTTCGTGATGTAGCAACAGTGA	62.24054054	26	10	4	14	9
9262	2805	2834	29	AACCTGAGTCACCTGCTACACGCTGCGAAG	65.72	19420	2845	2881	36	GTAATAAGAAAGCGTTCGTGATGTAGCAACAGTGATT	62.24054054	26	10	4	14	11
9260	2803	2832	29	AAAACCTGAGTCACCTGCTACACGCTGCGA	64.35333333	19418	2843	2879	36	TTGTAATAAGAAAGCGTTCGTGATGTAGCAACAGTGA	62.24054054	26	12	4	16	11
9259	2802	2831	29	CAAAACCTGAGTCACCTGCTACACGCTGCG	65.72	19416	2841	2877	36	ATTTGTAATAAGAAAGCGTTCGTGATGTAGCAACAGT	61.13243243	26	16	2	18	10
9259	2802	2831	29	CAAAACCTGAGTCACCTGCTACACGCTGCG	65.72	19419	2844	2880	36	TGTAATAAGAAAGCGTTCGTGATGTAGCAACAGTGAT	62.24054054	26	16	4	20	13
9122	1201	1230	29	CTTTTGGTGTATTCAAGGCTCCCTCAGTTG	61.62	19371	1239	1275	36	ATGATGCCGTCTTTGTTAGCACCATAGGGAAGTCCAG	66.67297297	26	17	4	21	9
9263	2806	2835	29	ACCTGAGTCACCTGCTACACGCTGCGAAGC	67.08666667	19423	2855	2891	36	AGCGTTCGTGATGTAGCAACAGTGATTTCTTTAGGCA	64.45675676	26	9	13	22	20
9260	2803	2832	29	AAAACCTGAGTCACCTGCTACACGCTGCGA	64.35333333	19422	2854	2890	36	AAGCGTTCGTGATGTAGCAACAGTGATTTCTTTAGGC	64.45675676	26	12	11	23	22
9261	2804	2833	29	AAACCTGAGTCACCTGCTACACGCTGCGAA	64.35333333	19423	2855	2891	36	AGCGTTCGTGATGTAGCAACAGTGATTTCTTTAGGCA	64.45675676	26	10	13	23	22
9260	2803	2832	29	AAAACCTGAGTCACCTGCTACACGCTGCGA	64.35333333	19423	2855	2891	36	AGCGTTCGTGATGTAGCAACAGTGATTTCTTTAGGCA	64.45675676	26	12	13	25	23
9262	2805	2834	29	AACCTGAGTCACCTGCTACACGCTGCGAAG	65.72	19424	2856	2892	36	GCGTTCGTGATGTAGCAACAGTGATTTCTTTAGGCAG	65.56486486	26	10	16	26	22
9264	2841	2870	29	ATTTGTAATAAGAAAGCGTTCGTGATGTAG	56.15333333	19439	2878	2914	36	GATTTCTTTAGGCAGGTCCTTGATGTCACAGCGTCCT	66.67297297	26	15	11	26	8
10664	26647	26676	29	GATTGTCCTCACTGCCGTCTTGTTGACCAA	62.98666667	19950	26677	26713	36	CAGTTTGTTGACTATCATCATCTAACCAATCTTCTTC	61.13243243	26	19	7	26	1
9259	2802	2831	29	CAAAACCTGAGTCACCTGCTACACGCTGCG	65.72	19422	2854	2890	36	AAGCGTTCGTGATGTAGCAACAGTGATTTCTTTAGGC	64.45675676	26	16	11	27	23
9120	1199	1228	29	ATCTTTTGGTGTATTCAAGGCTCCCTCAGT	60.25333333	19371	1239	1275	36	ATGATGCCGTCTTTGTTAGCACCATAGGGAAGTCCAG	66.67297297	26	24	4	28	11
9121	1200	1229	29	TCTTTTGGTGTATTCAAGGCTCCCTCAGTT	60.25333333	19371	1239	1275	36	ATGATGCCGTCTTTGTTAGCACCATAGGGAAGTCCAG	66.67297297	26	24	4	28	10
9260	2803	2832	29	AAAACCTGAGTCACCTGCTACACGCTGCGA	64.35333333	19424	2856	2892	36	GCGTTCGTGATGTAGCAACAGTGATTTCTTTAGGCAG	65.56486486	26	12	16	28	24
10642	26625	26654	29	ATTGTTTGAATAGTAGTTGTCTGATTGTCC	56.15333333	19950	26677	26713	36	CAGTTTGTTGACTATCATCATCTAACCAATCTTCTTC	61.13243243	26	21	7	28	23
10642	26625	26654	29	ATTGTTTGAATAGTAGTTGTCTGATTGTCC	56.15333333	19952	26679	26715	36	GTTTGTTGACTATCATCATCTAACCAATCTTCTTCTT	60.02432432	26	21	7	28	25
9263	2806	2835	29	ACCTGAGTCACCTGCTACACGCTGCGAAGC	67.08666667	19425	2857	2893	36	CGTTCGTGATGTAGCAACAGTGATTTCTTTAGGCAGG	65.56486486	26	9	21	30	22
9263	2806	2835	29	ACCTGAGTCACCTGCTACACGCTGCGAAGC	67.08666667	19426	2858	2894	36	GTTCGTGATGTAGCAACAGTGATTTCTTTAGGCAGGT	64.45675676	26	9	21	30	23
9261	2804	2833	29	AAACCTGAGTCACCTGCTACACGCTGCGAA	64.35333333	19425	2857	2893	36	CGTTCGTGATGTAGCAACAGTGATTTCTTTAGGCAGG	65.56486486	26	10	21	31	24
9263	2806	2835	29	ACCTGAGTCACCTGCTACACGCTGCGAAGC	67.08666667	19428	2860	2896	36	TCGTGATGTAGCAACAGTGATTTCTTTAGGCAGGTCC	65.56486486	26	9	22	31	25
9259	2802	2831	29	CAAAACCTGAGTCACCTGCTACACGCTGCG	65.72	19424	2856	2892	36	GCGTTCGTGATGTAGCAACAGTGATTTCTTTAGGCAG	65.56486486	26	16	16	32	25
10750	26946	26975	29	TCTAAATCAATGCCCAGTGGTGTAAGTAAT	57.52	19992	26989	27025	36	GCAAAGTTTTTATGACAGCATCTGCCACAACACAGGC	65.56486486	26	8	24	32	14
10865	28308	28337	29	TCGGAACCTTCTCCAACAACACCTGTATGG	62.98666667	20033	28362	28398	36	CGTGGAACCCAATAGGCACACTTGTTATGGCAACCAA	66.67297297	26	28	4	32	25
10866	28309	28338	29	CGGAACCTTCTCCAACAACACCTGTATGGT	62.98666667	20034	28363	28399	36	GTGGAACCCAATAGGCACACTTGTTATGGCAACCAAC	66.67297297	26	28	4	32	25
9154	1554	1583	29	CTGCCAGTTGAATCTGAGGGTCCACCAAAC	64.35333333	19377	1606	1642	36	GATTTTGGGGTCCATTATCAGACATTTTAGTTTGTTC	61.13243243	26	17	17	34	23
9155	1555	1584	29	TGCCAGTTGAATCTGAGGGTCCACCAAACG	64.35333333	19380	1609	1645	36	TTTGGGGTCCATTATCAGACATTTTAGTTTGTTCGTT	61.13243243	26	14	20	34	25
10424	21635	21664	29	ATCGCCAGTAACTTCTATGTCAGATTGATG	58.88666667	19871	21681	21717	36	TCAACAACATCTTTAGTTTCTACATCTGAATCAACAA	58.91621622	26	14	21	35	17
9154	1554	1583	29	CTGCCAGTTGAATCTGAGGGTCCACCAAAC	64.35333333	19378	1607	1643	36	ATTTTGGGGTCCATTATCAGACATTTTAGTTTGTTCG	61.13243243	26	17	19	36	24
9283	2860	2889	29	TCGTGATGTAGCAACAGTGATTTCTTTAGG	58.88666667	19440	2914	2950	36	TAGATGGTGTCCAGCAATACGAAGATGTCCACGAAGG	66.67297297	26	37	1	38	25
10425	21636	21665	29	TCGCCAGTAACTTCTATGTCAGATTGATGT	58.88666667	19872	21682	21718	36	CAACAACATCTTTAGTTTCTACATCTGAATCAACAAA	58.91621622	26	17	21	38	17
10426	21637	21666	29	CGCCAGTAACTTCTATGTCAGATTGATGTG	60.25333333	19871	21681	21717	36	TCAACAACATCTTTAGTTTCTACATCTGAATCAACAA	58.91621622	26	17	21	38	15
10427	21638	21667	29	GCCAGTAACTTCTATGTCAGATTGATGTGA	58.88666667	19871	21681	21717	36	TCAACAACATCTTTAGTTTCTACATCTGAATCAACAA	58.91621622	26	17	21	38	14
10427	21638	21667	29	GCCAGTAACTTCTATGTCAGATTGATGTGA	58.88666667	19872	21682	21718	36	CAACAACATCTTTAGTTTCTACATCTGAATCAACAAA	58.91621622	26	17	21	38	15
10517	23427	23456	29	ACTTCGGTAGTTTTCACATTACACTCAAGA	57.52	19901	23475	23511	36	GGATTTTCCACTACTTCTTCAGAGACTGGTTTTAGAT	62.24054054	26	19	20	39	19
10520	23430	23459	29	TCGGTAGTTTTCACATTACACTCAAGAACG	58.88666667	19900	23474	23510	36	AGGATTTTCCACTACTTCTTCAGAGACTGGTTTTAGA	62.24054054	26	22	18	40	15
10519	23429	23458	29	TTCGGTAGTTTTCACATTACACTCAAGAAC	57.52	19901	23475	23511	36	GGATTTTCCACTACTTCTTCAGAGACTGGTTTTAGAT	62.24054054	26	22	20	42	17
10520	23430	23459	29	TCGGTAGTTTTCACATTACACTCAAGAACG	58.88666667	19901	23475	23511	36	GGATTTTCCACTACTTCTTCAGAGACTGGTTTTAGAT	62.24054054	26	22	20	42	16
10118	17779	17808	29	ATGATGGAAGGGAACTAAACTCTGAGGCTA	60.25333333	19740	17812	17848	36	CTTGTAAGGTTGCCCTGTTGTCCAGCATTTCTTCACA	65.56486486	26	28	15	43	4
10663	26646	26675	29	TGATTGTCCTCACTGCCGTCTTGTTGACCA	62.98666667	19949	26676	26712	36	ACAGTTTGTTGACTATCATCATCTAACCAATCTTCTT	60.02432432	26	37	7	44	1
10499	22749	22778	29	GAATCTAAACCACTAAGACAAACACTACAA	56.15333333	19898	22803	22839	36	GCAATAGTGACATTAGTAGAGTTCAAATAGCCTTCTC	62.24054054	26	39	9	48	25
9376	4078	4107	29	TAGTTGGCATCATAAAGTAATGGGTTTTTG	56.15333333	19468	4109	4145	36	AACGGCATTTCCAGCAAAGCCAAAGCCTCATTATTAT	63.34864865	26	25	24	49	2
9735	9107	9136	29	ATTTTGCGACATTCATCATTATGCCTTTAG	56.15333333	19610	9159	9195	36	ATTTTGAAGGTCACACTTTTCTAATAGCATTCTTTGC	60.02432432	26	27	22	49	23
10503	22753	22782	29	CTAAACCACTAAGACAAACACTACAAGGTA	57.52	19898	22803	22839	36	GCAATAGTGACATTAGTAGAGTTCAAATAGCCTTCTC	62.24054054	26	40	9	49	21
10502	22752	22781	29	TCTAAACCACTAAGACAAACACTACAAGGT	57.52	19898	22803	22839	36	GCAATAGTGACATTAGTAGAGTTCAAATAGCCTTCTC	62.24054054	26	41	9	50	22
10504	22754	22783	29	TAAACCACTAAGACAAACACTACAAGGTAT	56.15333333	19898	22803	22839	36	GCAATAGTGACATTAGTAGAGTTCAAATAGCCTTCTC	62.24054054	26	41	9	50	20
9343	3872	3901	29	GCTGGTAATAGTCTGAAGTGAAGTAACTGT	58.88666667	19455	3907	3943	36	ACAACACAGTCTTTTACTCCAGATTCCCATTTTTCAG	62.24054054	26	36	15	51	6
10453	22086	22115	29	AGAGAATGTCTTTCATAAGTCTTTTGACCA	56.15333333	19880	22138	22174	36	TGGAACCATTCTTCACTGTAACACTATCAACGATGTA	62.24054054	26	45	6	51	23
9344	3873	3902	29	CTGGTAATAGTCTGAAGTGAAGTAACTGTG	58.88666667	19453	3905	3941	36	ATACAACACAGTCTTTTACTCCAGATTCCCATTTTTC	61.13243243	26	37	15	52	3
9344	3873	3902	29	CTGGTAATAGTCTGAAGTGAAGTAACTGTG	58.88666667	19455	3907	3943	36	ACAACACAGTCTTTTACTCCAGATTCCCATTTTTCAG	62.24054054	26	37	15	52	5
10295	19864	19893	29	AGGTGATAGAGGTTTGTGGTGGTTGGTAAA	60.25333333	19826	19902	19938	36	GAACCTGAGTTACTGAAGTCATTGAGAGCCTTTGCGA	65.56486486	26	33	19	52	9
9343	3872	3901	29	GCTGGTAATAGTCTGAAGTGAAGTAACTGT	58.88666667	19454	3906	3942	36	TACAACACAGTCTTTTACTCCAGATTCCCATTTTTCA	61.13243243	26	36	17	53	5
10297	19866	19895	29	GTGATAGAGGTTTGTGGTGGTTGGTAAAGA	60.25333333	19828	19904	19940	36	ACCTGAGTTACTGAAGTCATTGAGAGCCTTTGCGAGA	65.56486486	26	36	17	53	9
10296	19865	19894	29	GGTGATAGAGGTTTGTGGTGGTTGGTAAAG	61.62	19827	19903	19939	36	AACCTGAGTTACTGAAGTCATTGAGAGCCTTTGCGAG	65.56486486	26	36	18	54	9
10298	19867	19896	29	TGATAGAGGTTTGTGGTGGTTGGTAAAGAA	58.88666667	19829	19905	19941	36	CCTGAGTTACTGAAGTCATTGAGAGCCTTTGCGAGAT	65.56486486	26	38	16	54	9
10296	19865	19894	29	GGTGATAGAGGTTTGTGGTGGTTGGTAAAG	61.62	19824	19900	19936	36	CAGAACCTGAGTTACTGAAGTCATTGAGAGCCTTTGC	65.56486486	26	36	19	55	6
10299	19868	19897	29	GATAGAGGTTTGTGGTGGTTGGTAAAGAAC	60.25333333	19830	19906	19942	36	CTGAGTTACTGAAGTCATTGAGAGCCTTTGCGAGATG	65.56486486	26	38	17	55	9
10302	19871	19900	29	AGAGGTTTGTGGTGGTTGGTAAAGAACATC	60.25333333	19829	19905	19941	36	CCTGAGTTACTGAAGTCATTGAGAGCCTTTGCGAGAT	65.56486486	26	39	16	55	5
9374	4072	4101	29	AGAAAATAGTTGGCATCATAAAGTAATGGG	56.15333333	19467	4108	4144	36	GAACGGCATTTCCAGCAAAGCCAAAGCCTCATTATTA	64.45675676	26	32	24	56	7
9375	4073	4102	29	GAAAATAGTTGGCATCATAAAGTAATGGGT	56.15333333	19467	4108	4144	36	GAACGGCATTTCCAGCAAAGCCAAAGCCTCATTATTA	64.45675676	26	32	24	56	6
9375	4073	4102	29	GAAAATAGTTGGCATCATAAAGTAATGGGT	56.15333333	19468	4109	4145	36	AACGGCATTTCCAGCAAAGCCAAAGCCTCATTATTAT	63.34864865	26	32	24	56	7
9344	3873	3902	29	CTGGTAATAGTCTGAAGTGAAGTAACTGTG	58.88666667	19456	3908	3944	36	CAACACAGTCTTTTACTCCAGATTCCCATTTTTCAGT	62.24054054	26	37	20	57	6
9739	9111	9140	29	TGCGACATTCATCATTATGCCTTTAGGTAA	57.52	19610	9159	9195	36	ATTTTGAAGGTCACACTTTTCTAATAGCATTCTTTGC	60.02432432	26	35	22	57	19
10301	19870	19899	29	TAGAGGTTTGTGGTGGTTGGTAAAGAACAT	58.88666667	19824	19900	19936	36	CAGAACCTGAGTTACTGAAGTCATTGAGAGCCTTTGC	65.56486486	26	39	19	58	1
10302	19871	19900	29	AGAGGTTTGTGGTGGTTGGTAAAGAACATC	60.25333333	19825	19901	19937	36	AGAACCTGAGTTACTGAAGTCATTGAGAGCCTTTGCG	65.56486486	26	39	19	58	1
10652	26635	26664	29	TAGTAGTTGTCTGATTGTCCTCACTGCCGT	61.62	19952	26679	26715	36	GTTTGTTGACTATCATCATCTAACCAATCTTCTTCTT	60.02432432	26	54	7	61	15
10653	26636	26665	29	AGTAGTTGTCTGATTGTCCTCACTGCCGTC	62.98666667	19952	26679	26715	36	GTTTGTTGACTATCATCATCTAACCAATCTTCTTCTT	60.02432432	26	54	7	61	14
10655	26638	26667	29	TAGTTGTCTGATTGTCCTCACTGCCGTCTT	61.62	19950	26677	26713	36	CAGTTTGTTGACTATCATCATCTAACCAATCTTCTTC	61.13243243	26	54	7	61	10
10655	26638	26667	29	TAGTTGTCTGATTGTCCTCACTGCCGTCTT	61.62	19951	26678	26714	36	AGTTTGTTGACTATCATCATCTAACCAATCTTCTTCT	60.02432432	26	54	7	61	11
9376	4078	4107	29	TAGTTGGCATCATAAAGTAATGGGTTTTTG	56.15333333	19470	4111	4147	36	CGGCATTTCCAGCAAAGCCAAAGCCTCATTATTATTC	64.45675676	26	25	37	62	4
9376	4078	4107	29	TAGTTGGCATCATAAAGTAATGGGTTTTTG	56.15333333	19479	4120	4156	36	CAGCAAAGCCAAAGCCTCATTATTATTCTTACAAAGT	61.13243243	26	25	37	62	13
10652	26635	26664	29	TAGTAGTTGTCTGATTGTCCTCACTGCCGT	61.62	19953	26680	26716	36	TTTGTTGACTATCATCATCTAACCAATCTTCTTCTTG	60.02432432	26	54	8	62	16
10654	26637	26666	29	GTAGTTGTCTGATTGTCCTCACTGCCGTCT	62.98666667	19950	26677	26713	36	CAGTTTGTTGACTATCATCATCTAACCAATCTTCTTC	61.13243243	26	55	7	62	11
10654	26637	26666	29	GTAGTTGTCTGATTGTCCTCACTGCCGTCT	62.98666667	19951	26678	26714	36	AGTTTGTTGACTATCATCATCTAACCAATCTTCTTCT	60.02432432	26	55	7	62	12
10306	19875	19904	29	GTTTGTGGTGGTTGGTAAAGAACATCAGAA	58.88666667	19830	19906	19942	36	CTGAGTTACTGAAGTCATTGAGAGCCTTTGCGAGATG	65.56486486	26	46	17	63	2
10652	26635	26664	29	TAGTAGTTGTCTGATTGTCCTCACTGCCGT	61.62	19954	26681	26717	36	TTGTTGACTATCATCATCTAACCAATCTTCTTCTTGC	61.13243243	26	54	9	63	17
10653	26636	26665	29	AGTAGTTGTCTGATTGTCCTCACTGCCGTC	62.98666667	19954	26681	26717	36	TTGTTGACTATCATCATCTAACCAATCTTCTTCTTGC	61.13243243	26	54	9	63	16
9518	5190	5219	29	GACATAAGATGATAGCCCTTTCCACAAAAA	57.52	19523	5243	5279	36	TACACACTCTGACATTTTAGTAGCAGCAAGATTAGCA	62.24054054	26	39	25	64	24
10653	26636	26665	29	AGTAGTTGTCTGATTGTCCTCACTGCCGTC	62.98666667	19955	26682	26718	36	TGTTGACTATCATCATCTAACCAATCTTCTTCTTGCT	61.13243243	26	54	10	64	17
10654	26637	26666	29	GTAGTTGTCTGATTGTCCTCACTGCCGTCT	62.98666667	19954	26681	26717	36	TTGTTGACTATCATCATCTAACCAATCTTCTTCTTGC	61.13243243	26	55	9	64	15
10655	26638	26667	29	TAGTTGTCTGATTGTCCTCACTGCCGTCTT	61.62	19955	26682	26718	36	TGTTGACTATCATCATCTAACCAATCTTCTTCTTGCT	61.13243243	26	54	10	64	15
10652	26635	26664	29	TAGTAGTTGTCTGATTGTCCTCACTGCCGT	61.62	19957	26684	26720	36	TTGACTATCATCATCTAACCAATCTTCTTCTTGCTCT	61.13243243	26	54	12	66	20
9375	4073	4102	29	GAAAATAGTTGGCATCATAAAGTAATGGGT	56.15333333	19476	4117	4153	36	TTCCAGCAAAGCCAAAGCCTCATTATTATTCTTACAA	61.13243243	26	32	36	68	15
9375	4073	4102	29	GAAAATAGTTGGCATCATAAAGTAATGGGT	56.15333333	19480	4121	4157	36	AGCAAAGCCAAAGCCTCATTATTATTCTTACAAAGTT	60.02432432	26	32	36	68	19
9519	5191	5220	29	ACATAAGATGATAGCCCTTTCCACAAAAAT	56.15333333	19523	5243	5279	36	TACACACTCTGACATTTTAGTAGCAGCAAGATTAGCA	62.24054054	26	43	25	68	23
9375	4073	4102	29	GAAAATAGTTGGCATCATAAAGTAATGGGT	56.15333333	19470	4111	4147	36	CGGCATTTCCAGCAAAGCCAAAGCCTCATTATTATTC	64.45675676	26	32	37	69	9
9375	4073	4102	29	GAAAATAGTTGGCATCATAAAGTAATGGGT	56.15333333	19475	4116	4152	36	TTTCCAGCAAAGCCAAAGCCTCATTATTATTCTTACA	61.13243243	26	32	37	69	14
9519	5191	5220	29	ACATAAGATGATAGCCCTTTCCACAAAAAT	56.15333333	19524	5244	5280	36	ACACACTCTGACATTTTAGTAGCAGCAAGATTAGCAG	63.34864865	26	43	26	69	24
10656	26639	26668	29	AGTTGTCTGATTGTCCTCACTGCCGTCTTG	62.98666667	19949	26676	26712	36	ACAGTTTGTTGACTATCATCATCTAACCAATCTTCTT	60.02432432	26	62	7	69	8
10656	26639	26668	29	AGTTGTCTGATTGTCCTCACTGCCGTCTTG	62.98666667	19951	26678	26714	36	AGTTTGTTGACTATCATCATCTAACCAATCTTCTTCT	60.02432432	26	62	7	69	10
10657	26640	26669	29	GTTGTCTGATTGTCCTCACTGCCGTCTTGT	62.98666667	19949	26676	26712	36	ACAGTTTGTTGACTATCATCATCTAACCAATCTTCTT	60.02432432	26	62	7	69	7
9374	4072	4101	29	AGAAAATAGTTGGCATCATAAAGTAATGGG	56.15333333	19477	4118	4154	36	TCCAGCAAAGCCAAAGCCTCATTATTATTCTTACAAA	61.13243243	26	32	38	70	17
9375	4073	4102	29	GAAAATAGTTGGCATCATAAAGTAATGGGT	56.15333333	19471	4112	4148	36	GGCATTTCCAGCAAAGCCAAAGCCTCATTATTATTCT	63.34864865	26	32	38	70	10
9375	4073	4102	29	GAAAATAGTTGGCATCATAAAGTAATGGGT	56.15333333	19478	4119	4155	36	CCAGCAAAGCCAAAGCCTCATTATTATTCTTACAAAG	62.24054054	26	32	38	70	17
10653	26636	26665	29	AGTAGTTGTCTGATTGTCCTCACTGCCGTC	62.98666667	19958	26685	26721	36	TGACTATCATCATCTAACCAATCTTCTTCTTGCTCTT	61.13243243	26	54	16	70	20
10654	26637	26666	29	GTAGTTGTCTGATTGTCCTCACTGCCGTCT	62.98666667	19958	26685	26721	36	TGACTATCATCATCTAACCAATCTTCTTCTTGCTCTT	61.13243243	26	55	16	71	19
9374	4072	4101	29	AGAAAATAGTTGGCATCATAAAGTAATGGG	56.15333333	19472	4113	4149	36	GCATTTCCAGCAAAGCCAAAGCCTCATTATTATTCTT	62.24054054	26	32	41	73	12
9375	4073	4102	29	GAAAATAGTTGGCATCATAAAGTAATGGGT	56.15333333	19472	4113	4149	36	GCATTTCCAGCAAAGCCAAAGCCTCATTATTATTCTT	62.24054054	26	32	41	73	11
9374	4072	4101	29	AGAAAATAGTTGGCATCATAAAGTAATGGG	56.15333333	19474	4115	4151	36	ATTTCCAGCAAAGCCAAAGCCTCATTATTATTCTTAC	61.13243243	26	32	43	75	14
9375	4073	4102	29	GAAAATAGTTGGCATCATAAAGTAATGGGT	56.15333333	19474	4115	4151	36	ATTTCCAGCAAAGCCAAAGCCTCATTATTATTCTTAC	61.13243243	26	32	43	75	13
9520	5192	5221	29	CATAAGATGATAGCCCTTTCCACAAAAATC	57.52	19524	5244	5280	36	ACACACTCTGACATTTTAGTAGCAGCAAGATTAGCAG	63.34864865	26	49	26	75	23
9776	9895	9924	29	TGACCATCAACTCTACCATCAAAAAAGACA	57.52	19635	9934	9970	36	GCACAAATCGTTTCAGTTGGTTTCTTGGCTATGTCAG	64.45675676	26	62	13	75	10
9374	4072	4101	29	AGAAAATAGTTGGCATCATAAAGTAATGGG	56.15333333	19482	4123	4159	36	CAAAGCCAAAGCCTCATTATTATTCTTACAAAGTTTA	58.91621622	26	32	44	76	22
9375	4073	4102	29	GAAAATAGTTGGCATCATAAAGTAATGGGT	56.15333333	19482	4123	4159	36	CAAAGCCAAAGCCTCATTATTATTCTTACAAAGTTTA	58.91621622	26	32	44	76	21
9776	9895	9924	29	TGACCATCAACTCTACCATCAAAAAAGACA	57.52	19636	9935	9971	36	CACAAATCGTTTCAGTTGGTTTCTTGGCTATGTCAGT	63.34864865	26	62	14	76	11
9374	4072	4101	29	AGAAAATAGTTGGCATCATAAAGTAATGGG	56.15333333	19473	4114	4150	36	CATTTCCAGCAAAGCCAAAGCCTCATTATTATTCTTA	61.13243243	26	32	45	77	13
9375	4073	4102	29	GAAAATAGTTGGCATCATAAAGTAATGGGT	56.15333333	19473	4114	4150	36	CATTTCCAGCAAAGCCAAAGCCTCATTATTATTCTTA	61.13243243	26	32	45	77	12
9381	4083	4112	29	GGCATCATAAAGTAATGGGTTTTTGGAACG	58.88666667	19476	4117	4153	36	TTCCAGCAAAGCCAAAGCCTCATTATTATTCTTACAA	61.13243243	26	44	36	80	5
9381	4083	4112	29	GGCATCATAAAGTAATGGGTTTTTGGAACG	58.88666667	19480	4121	4157	36	AGCAAAGCCAAAGCCTCATTATTATTCTTACAAAGTT	60.02432432	26	44	36	80	9
10651	26634	26663	29	ATAGTAGTTGTCTGATTGTCCTCACTGCCG	61.62	19959	26686	26722	36	GACTATCATCATCTAACCAATCTTCTTCTTGCTCTTC	62.24054054	26	54	26	80	23
10653	26636	26665	29	AGTAGTTGTCTGATTGTCCTCACTGCCGTC	62.98666667	19959	26686	26722	36	GACTATCATCATCTAACCAATCTTCTTCTTGCTCTTC	62.24054054	26	54	26	80	21
10655	26638	26667	29	TAGTTGTCTGATTGTCCTCACTGCCGTCTT	61.62	19959	26686	26722	36	GACTATCATCATCTAACCAATCTTCTTCTTGCTCTTC	62.24054054	26	54	26	80	19
9381	4083	4112	29	GGCATCATAAAGTAATGGGTTTTTGGAACG	58.88666667	19479	4120	4156	36	CAGCAAAGCCAAAGCCTCATTATTATTCTTACAAAGT	61.13243243	26	44	37	81	8
9777	9896	9925	29	GACCATCAACTCTACCATCAAAAAAGACAG	58.88666667	19636	9935	9971	36	CACAAATCGTTTCAGTTGGTTTCTTGGCTATGTCAGT	63.34864865	26	67	14	81	10
9777	9896	9925	29	GACCATCAACTCTACCATCAAAAAAGACAG	58.88666667	19637	9936	9972	36	ACAAATCGTTTCAGTTGGTTTCTTGGCTATGTCAGTC	63.34864865	26	67	15	82	11
9777	9896	9925	29	GACCATCAACTCTACCATCAAAAAAGACAG	58.88666667	19638	9937	9973	36	CAAATCGTTTCAGTTGGTTTCTTGGCTATGTCAGTCA	63.34864865	26	67	16	83	12
9777	9896	9925	29	GACCATCAACTCTACCATCAAAAAAGACAG	58.88666667	19639	9938	9974	36	AAATCGTTTCAGTTGGTTTCTTGGCTATGTCAGTCAT	62.24054054	26	67	16	83	13
10651	26634	26663	29	ATAGTAGTTGTCTGATTGTCCTCACTGCCG	61.62	19960	26687	26723	36	ACTATCATCATCTAACCAATCTTCTTCTTGCTCTTCT	61.13243243	26	54	29	83	24
9778	9897	9926	29	ACCATCAACTCTACCATCAAAAAAGACAGT	57.52	19635	9934	9970	36	GCACAAATCGTTTCAGTTGGTTTCTTGGCTATGTCAG	64.45675676	26	71	13	84	8
9779	9898	9927	29	CCATCAACTCTACCATCAAAAAAGACAGTG	58.88666667	19636	9935	9971	36	CACAAATCGTTTCAGTTGGTTTCTTGGCTATGTCAGT	63.34864865	26	70	14	84	8
9778	9897	9926	29	ACCATCAACTCTACCATCAAAAAAGACAGT	57.52	19636	9935	9971	36	CACAAATCGTTTCAGTTGGTTTCTTGGCTATGTCAGT	63.34864865	26	71	14	85	9
9779	9898	9927	29	CCATCAACTCTACCATCAAAAAAGACAGTG	58.88666667	19637	9936	9972	36	ACAAATCGTTTCAGTTGGTTTCTTGGCTATGTCAGTC	63.34864865	26	70	15	85	9
9385	4087	4116	29	TCATAAAGTAATGGGTTTTTGGAACGGCAT	57.52	19483	4124	4160	36	AAAGCCAAAGCCTCATTATTATTCTTACAAAGTTTAT	57.80810811	26	40	46	86	8
9778	9897	9926	29	ACCATCAACTCTACCATCAAAAAAGACAGT	57.52	19637	9936	9972	36	ACAAATCGTTTCAGTTGGTTTCTTGGCTATGTCAGTC	63.34864865	26	71	15	86	10
9779	9898	9927	29	CCATCAACTCTACCATCAAAAAAGACAGTG	58.88666667	19638	9937	9973	36	CAAATCGTTTCAGTTGGTTTCTTGGCTATGTCAGTCA	63.34864865	26	70	16	86	10
9778	9897	9926	29	ACCATCAACTCTACCATCAAAAAAGACAGT	57.52	19638	9937	9973	36	CAAATCGTTTCAGTTGGTTTCTTGGCTATGTCAGTCA	63.34864865	26	71	16	87	11
9778	9897	9926	29	ACCATCAACTCTACCATCAAAAAAGACAGT	57.52	19639	9938	9974	36	AAATCGTTTCAGTTGGTTTCTTGGCTATGTCAGTCAT	62.24054054	26	71	16	87	12
9780	9899	9928	29	CATCAACTCTACCATCAAAAAAGACAGTGA	57.52	19635	9934	9970	36	GCACAAATCGTTTCAGTTGGTTTCTTGGCTATGTCAG	64.45675676	26	74	13	87	6
9781	9900	9929	29	ATCAACTCTACCATCAAAAAAGACAGTGAG	57.52	19635	9934	9970	36	GCACAAATCGTTTCAGTTGGTTTCTTGGCTATGTCAG	64.45675676	26	74	13	87	5
9381	4083	4112	29	GGCATCATAAAGTAATGGGTTTTTGGAACG	58.88666667	19482	4123	4159	36	CAAAGCCAAAGCCTCATTATTATTCTTACAAAGTTTA	58.91621622	26	44	44	88	11
9384	4086	4115	29	ATCATAAAGTAATGGGTTTTTGGAACGGCA	57.52	19483	4124	4160	36	AAAGCCAAAGCCTCATTATTATTCTTACAAAGTTTAT	57.80810811	26	42	46	88	9
9780	9899	9928	29	CATCAACTCTACCATCAAAAAAGACAGTGA	57.52	19636	9935	9971	36	CACAAATCGTTTCAGTTGGTTTCTTGGCTATGTCAGT	63.34864865	26	74	14	88	7
9781	9900	9929	29	ATCAACTCTACCATCAAAAAAGACAGTGAG	57.52	19636	9935	9971	36	CACAAATCGTTTCAGTTGGTTTCTTGGCTATGTCAGT	63.34864865	26	74	14	88	6
9781	9900	9929	29	ATCAACTCTACCATCAAAAAAGACAGTGAG	57.52	19637	9936	9972	36	ACAAATCGTTTCAGTTGGTTTCTTGGCTATGTCAGTC	63.34864865	26	74	15	89	7
9381	4083	4112	29	GGCATCATAAAGTAATGGGTTTTTGGAACG	58.88666667	19483	4124	4160	36	AAAGCCAAAGCCTCATTATTATTCTTACAAAGTTTAT	57.80810811	26	44	46	90	12
9382	4084	4113	29	GCATCATAAAGTAATGGGTTTTTGGAACGG	58.88666667	19483	4124	4160	36	AAAGCCAAAGCCTCATTATTATTCTTACAAAGTTTAT	57.80810811	26	44	46	90	11
9780	9899	9928	29	CATCAACTCTACCATCAAAAAAGACAGTGA	57.52	19638	9937	9973	36	CAAATCGTTTCAGTTGGTTTCTTGGCTATGTCAGTCA	63.34864865	26	74	16	90	9
9781	9900	9929	29	ATCAACTCTACCATCAAAAAAGACAGTGAG	57.52	19638	9937	9973	36	CAAATCGTTTCAGTTGGTTTCTTGGCTATGTCAGTCA	63.34864865	26	74	16	90	8
9781	9900	9929	29	ATCAACTCTACCATCAAAAAAGACAGTGAG	57.52	19639	9938	9974	36	AAATCGTTTCAGTTGGTTTCTTGGCTATGTCAGTCAT	62.24054054	26	74	16	90	9
9397	4119	4148	29	CCAGCAAAGCCAAAGCCTCATTATTATTCT	58.88666667	19484	4166	4202	36	GCAAGAAGTAGACTAAAGCATAAAGATAGAGAAAAGG	61.13243243	26	65	42	107	18
9397	4119	4148	29	CCAGCAAAGCCAAAGCCTCATTATTATTCT	58.88666667	19485	4167	4203	36	CAAGAAGTAGACTAAAGCATAAAGATAGAGAAAAGGG	61.13243243	26	65	43	108	19
9396	4118	4147	29	TCCAGCAAAGCCAAAGCCTCATTATTATTC	58.88666667	19487	4169	4205	36	AGAAGTAGACTAAAGCATAAAGATAGAGAAAAGGGGC	62.24054054	26	63	47	110	22
9372	4065	4094	29	CCAGCAAAGAAAATAGTTGGCATCATAAAG	57.52	19468	4109	4145	36	AACGGCATTTCCAGCAAAGCCAAAGCCTCATTATTAT	63.34864865	26	92	24	116	15
9395	4117	4146	29	TTCCAGCAAAGCCAAAGCCTCATTATTATT	57.52	19488	4170	4206	36	GAAGTAGACTAAAGCATAAAGATAGAGAAAAGGGGCT	62.24054054	26	69	47	116	24
9373	4066	4095	29	CAGCAAAGAAAATAGTTGGCATCATAAAGT	56.15333333	19475	4116	4152	36	TTTCCAGCAAAGCCAAAGCCTCATTATTATTCTTACA	61.13243243	26	81	37	118	21
9373	4066	4095	29	CAGCAAAGAAAATAGTTGGCATCATAAAGT	56.15333333	19479	4120	4156	36	CAGCAAAGCCAAAGCCTCATTATTATTCTTACAAAGT	61.13243243	26	81	37	118	25
9373	4066	4095	29	CAGCAAAGAAAATAGTTGGCATCATAAAGT	56.15333333	19477	4118	4154	36	TCCAGCAAAGCCAAAGCCTCATTATTATTCTTACAAA	61.13243243	26	81	38	119	23
9373	4066	4095	29	CAGCAAAGAAAATAGTTGGCATCATAAAGT	56.15333333	19478	4119	4155	36	CCAGCAAAGCCAAAGCCTCATTATTATTCTTACAAAG	62.24054054	26	81	38	119	24
9373	4066	4095	29	CAGCAAAGAAAATAGTTGGCATCATAAAGT	56.15333333	19472	4113	4149	36	GCATTTCCAGCAAAGCCAAAGCCTCATTATTATTCTT	62.24054054	26	81	41	122	18
9373	4066	4095	29	CAGCAAAGAAAATAGTTGGCATCATAAAGT	56.15333333	19474	4115	4151	36	ATTTCCAGCAAAGCCAAAGCCTCATTATTATTCTTAC	61.13243243	26	81	43	124	20
9398	4120	4149	29	CAGCAAAGCCAAAGCCTCATTATTATTCTT	57.52	19487	4169	4205	36	AGAAGTAGACTAAAGCATAAAGATAGAGAAAAGGGGC	62.24054054	26	78	47	125	20
9372	4065	4094	29	CCAGCAAAGAAAATAGTTGGCATCATAAAG	57.52	19476	4117	4153	36	TTCCAGCAAAGCCAAAGCCTCATTATTATTCTTACAA	61.13243243	26	92	36	128	23
9372	4065	4094	29	CCAGCAAAGAAAATAGTTGGCATCATAAAG	57.52	19477	4118	4154	36	TCCAGCAAAGCCAAAGCCTCATTATTATTCTTACAAA	61.13243243	26	92	38	130	24
10582	25115	25144	29	AGCAAGTGAGATGGTTTCAATAAAATGTTC	56.15333333	19926	25145	25181	36	TTCAGGTGTTTTAGAAGAAGAAGTAAGATAACCATTA	58.91621622	26	101	29	130	1
9400	4122	4151	29	GCAAAGCCAAAGCCTCATTATTATTCTTAC	57.52	19487	4169	4205	36	AGAAGTAGACTAAAGCATAAAGATAGAGAAAAGGGGC	62.24054054	26	86	47	133	18
9372	4065	4094	29	CCAGCAAAGAAAATAGTTGGCATCATAAAG	57.52	19474	4115	4151	36	ATTTCCAGCAAAGCCAAAGCCTCATTATTATTCTTAC	61.13243243	26	92	43	135	21
9372	4065	4094	29	CCAGCAAAGAAAATAGTTGGCATCATAAAG	57.52	19473	4114	4150	36	CATTTCCAGCAAAGCCAAAGCCTCATTATTATTCTTA	61.13243243	26	92	45	137	20
9402	4126	4155	29	AGCCAAAGCCTCATTATTATTCTTACAAAG	56.15333333	19484	4166	4202	36	GCAAGAAGTAGACTAAAGCATAAAGATAGAGAAAAGG	61.13243243	26	97	42	139	11
9402	4126	4155	29	AGCCAAAGCCTCATTATTATTCTTACAAAG	56.15333333	19485	4167	4203	36	CAAGAAGTAGACTAAAGCATAAAGATAGAGAAAAGGG	61.13243243	26	97	43	140	12
9402	4126	4155	29	AGCCAAAGCCTCATTATTATTCTTACAAAG	56.15333333	19486	4168	4204	36	AAGAAGTAGACTAAAGCATAAAGATAGAGAAAAGGGG	61.13243243	26	97	45	142	13
9403	4127	4156	29	GCCAAAGCCTCATTATTATTCTTACAAAGT	56.15333333	19485	4167	4203	36	CAAGAAGTAGACTAAAGCATAAAGATAGAGAAAAGGG	61.13243243	26	99	43	142	11
9402	4126	4155	29	AGCCAAAGCCTCATTATTATTCTTACAAAG	56.15333333	19487	4169	4205	36	AGAAGTAGACTAAAGCATAAAGATAGAGAAAAGGGGC	62.24054054	26	97	47	144	14
9402	4126	4155	29	AGCCAAAGCCTCATTATTATTCTTACAAAG	56.15333333	19488	4170	4206	36	GAAGTAGACTAAAGCATAAAGATAGAGAAAAGGGGCT	62.24054054	26	97	47	144	15
10855	28256	28285	29	GATGTTGACTTTCTCTTTTTGGAGTATTTC	56.15333333	20031	28301	28337	36	AAGACCTTCGGAACCTTCTCCAACAACACCTGTATGG	66.67297297	26	189	3	192	16
9003	475	504	29	GTCTCTGCGGTAAGGCTTGAGTTTCATCAG	62.98666667	19351	527	563	36	AGGCTCTGTTGGTGGGAATGTTTTGTATGCGTCAATA	64.45675676	26	17	225	242	23
10885	28423	28452	29	AGGCAATAGTGCGACCACCCTTACGAAGAA	62.98666667	20703	28469	28506	37	TTCATTATGGTATTCGGCAAGACTATGCTCAGGTCCTA	64.46842105	26	2	2	4	17
10885	28423	28452	29	AGGCAATAGTGCGACCACCCTTACGAAGAA	62.98666667	20692	28458	28495	37	TTCAAGCCAGATTCATTATGGTATTCGGCAAGACTATG	63.38947368	26	2	3	5	6
10885	28423	28452	29	AGGCAATAGTGCGACCACCCTTACGAAGAA	62.98666667	20696	28462	28499	37	AGCCAGATTCATTATGGTATTCGGCAAGACTATGCTCA	64.46842105	26	2	3	5	10
10886	28424	28453	29	GGCAATAGTGCGACCACCCTTACGAAGAAT	62.98666667	20693	28459	28496	37	TCAAGCCAGATTCATTATGGTATTCGGCAAGACTATGC	64.46842105	26	2	3	5	6
10886	28424	28453	29	GGCAATAGTGCGACCACCCTTACGAAGAAT	62.98666667	20695	28461	28498	37	AAGCCAGATTCATTATGGTATTCGGCAAGACTATGCTC	64.46842105	26	2	3	5	8
10886	28424	28453	29	GGCAATAGTGCGACCACCCTTACGAAGAAT	62.98666667	20698	28464	28501	37	CCAGATTCATTATGGTATTCGGCAAGACTATGCTCAGG	65.54736842	26	2	3	5	11
10886	28424	28453	29	GGCAATAGTGCGACCACCCTTACGAAGAAT	62.98666667	20700	28466	28503	37	AGATTCATTATGGTATTCGGCAAGACTATGCTCAGGTC	64.46842105	26	2	3	5	13
10886	28424	28453	29	GGCAATAGTGCGACCACCCTTACGAAGAAT	62.98666667	20704	28470	28507	37	TCATTATGGTATTCGGCAAGACTATGCTCAGGTCCTAC	65.54736842	26	2	3	5	17
10887	28425	28454	29	GCAATAGTGCGACCACCCTTACGAAGAATG	62.98666667	20697	28463	28500	37	GCCAGATTCATTATGGTATTCGGCAAGACTATGCTCAG	65.54736842	26	3	2	5	9
10888	28426	28455	29	CAATAGTGCGACCACCCTTACGAAGAATGG	62.98666667	20702	28468	28505	37	ATTCATTATGGTATTCGGCAAGACTATGCTCAGGTCCT	64.46842105	26	3	2	5	13
10885	28423	28452	29	AGGCAATAGTGCGACCACCCTTACGAAGAA	62.98666667	20699	28465	28502	37	CAGATTCATTATGGTATTCGGCAAGACTATGCTCAGGT	64.46842105	26	2	4	6	13
10886	28424	28453	29	GGCAATAGTGCGACCACCCTTACGAAGAAT	62.98666667	20699	28465	28502	37	CAGATTCATTATGGTATTCGGCAAGACTATGCTCAGGT	64.46842105	26	2	4	6	12
10886	28424	28453	29	GGCAATAGTGCGACCACCCTTACGAAGAAT	62.98666667	20706	28472	28509	37	ATTATGGTATTCGGCAAGACTATGCTCAGGTCCTACTT	64.46842105	26	2	4	6	19
10887	28425	28454	29	GCAATAGTGCGACCACCCTTACGAAGAATG	62.98666667	20693	28459	28496	37	TCAAGCCAGATTCATTATGGTATTCGGCAAGACTATGC	64.46842105	26	3	3	6	5
10887	28425	28454	29	GCAATAGTGCGACCACCCTTACGAAGAATG	62.98666667	20694	28460	28497	37	CAAGCCAGATTCATTATGGTATTCGGCAAGACTATGCT	64.46842105	26	3	3	6	6
10887	28425	28454	29	GCAATAGTGCGACCACCCTTACGAAGAATG	62.98666667	20695	28461	28498	37	AAGCCAGATTCATTATGGTATTCGGCAAGACTATGCTC	64.46842105	26	3	3	6	7
10887	28425	28454	29	GCAATAGTGCGACCACCCTTACGAAGAATG	62.98666667	20696	28462	28499	37	AGCCAGATTCATTATGGTATTCGGCAAGACTATGCTCA	64.46842105	26	3	3	6	8
10887	28425	28454	29	GCAATAGTGCGACCACCCTTACGAAGAATG	62.98666667	20705	28471	28508	37	CATTATGGTATTCGGCAAGACTATGCTCAGGTCCTACT	65.54736842	26	3	3	6	17
10888	28426	28455	29	CAATAGTGCGACCACCCTTACGAAGAATGG	62.98666667	20695	28461	28498	37	AAGCCAGATTCATTATGGTATTCGGCAAGACTATGCTC	64.46842105	26	3	3	6	6
10888	28426	28455	29	CAATAGTGCGACCACCCTTACGAAGAATGG	62.98666667	20698	28464	28501	37	CCAGATTCATTATGGTATTCGGCAAGACTATGCTCAGG	65.54736842	26	3	3	6	9
9262	2805	2834	29	AACCTGAGTCACCTGCTACACGCTGCGAAG	65.72	20174	2841	2878	37	ATTTGTAATAAGAAAGCGTTCGTGATGTAGCAACAGTG	62.31052632	26	10	3	13	7
9263	2806	2835	29	ACCTGAGTCACCTGCTACACGCTGCGAAGC	67.08666667	20175	2842	2879	37	TTTGTAATAAGAAAGCGTTCGTGATGTAGCAACAGTGA	62.31052632	26	9	4	13	7
9263	2806	2835	29	ACCTGAGTCACCTGCTACACGCTGCGAAGC	67.08666667	20176	2843	2880	37	TTGTAATAAGAAAGCGTTCGTGATGTAGCAACAGTGAT	62.31052632	26	9	4	13	8
9261	2804	2833	29	AAACCTGAGTCACCTGCTACACGCTGCGAA	64.35333333	20175	2842	2879	37	TTTGTAATAAGAAAGCGTTCGTGATGTAGCAACAGTGA	62.31052632	26	10	4	14	9
9262	2805	2834	29	AACCTGAGTCACCTGCTACACGCTGCGAAG	65.72	20176	2843	2880	37	TTGTAATAAGAAAGCGTTCGTGATGTAGCAACAGTGAT	62.31052632	26	10	4	14	9
9262	2805	2834	29	AACCTGAGTCACCTGCTACACGCTGCGAAG	65.72	20178	2845	2882	37	GTAATAAGAAAGCGTTCGTGATGTAGCAACAGTGATTT	62.31052632	26	10	4	14	11
9263	2806	2835	29	ACCTGAGTCACCTGCTACACGCTGCGAAGC	67.08666667	20177	2844	2881	37	TGTAATAAGAAAGCGTTCGTGATGTAGCAACAGTGATT	62.31052632	26	9	5	14	9
9260	2803	2832	29	AAAACCTGAGTCACCTGCTACACGCTGCGA	64.35333333	20174	2841	2878	37	ATTTGTAATAAGAAAGCGTTCGTGATGTAGCAACAGTG	62.31052632	26	12	3	15	9
9261	2804	2833	29	AAACCTGAGTCACCTGCTACACGCTGCGAA	64.35333333	20177	2844	2881	37	TGTAATAAGAAAGCGTTCGTGATGTAGCAACAGTGATT	62.31052632	26	10	5	15	11
9260	2803	2832	29	AAAACCTGAGTCACCTGCTACACGCTGCGA	64.35333333	20175	2842	2879	37	TTTGTAATAAGAAAGCGTTCGTGATGTAGCAACAGTGA	62.31052632	26	12	4	16	10
9259	2802	2831	29	CAAAACCTGAGTCACCTGCTACACGCTGCG	65.72	20174	2841	2878	37	ATTTGTAATAAGAAAGCGTTCGTGATGTAGCAACAGTG	62.31052632	26	16	3	19	10
9258	2801	2830	29	GCAAAACCTGAGTCACCTGCTACACGCTGC	65.72	20176	2843	2880	37	TTGTAATAAGAAAGCGTTCGTGATGTAGCAACAGTGAT	62.31052632	26	16	4	20	13
9259	2802	2831	29	CAAAACCTGAGTCACCTGCTACACGCTGCG	65.72	20177	2844	2881	37	TGTAATAAGAAAGCGTTCGTGATGTAGCAACAGTGATT	62.31052632	26	16	5	21	13
9122	1201	1230	29	CTTTTGGTGTATTCAAGGCTCCCTCAGTTG	61.62	20137	1239	1276	37	ATGATGCCGTCTTTGTTAGCACCATAGGGAAGTCCAGC	67.70526316	26	17	5	22	9
9260	2803	2832	29	AAAACCTGAGTCACCTGCTACACGCTGCGA	64.35333333	20179	2854	2891	37	AAGCGTTCGTGATGTAGCAACAGTGATTTCTTTAGGCA	64.46842105	26	12	13	25	22
9263	2806	2835	29	ACCTGAGTCACCTGCTACACGCTGCGAAGC	67.08666667	20180	2855	2892	37	AGCGTTCGTGATGTAGCAACAGTGATTTCTTTAGGCAG	65.54736842	26	9	16	25	20
9261	2804	2833	29	AAACCTGAGTCACCTGCTACACGCTGCGAA	64.35333333	20180	2855	2892	37	AGCGTTCGTGATGTAGCAACAGTGATTTCTTTAGGCAG	65.54736842	26	10	16	26	22
10664	26647	26676	29	GATTGTCCTCACTGCCGTCTTGTTGACCAA	62.98666667	20613	26677	26714	37	CAGTTTGTTGACTATCATCATCTAACCAATCTTCTTCT	61.23157895	26	19	7	26	1
9260	2803	2832	29	AAAACCTGAGTCACCTGCTACACGCTGCGA	64.35333333	20180	2855	2892	37	AGCGTTCGTGATGTAGCAACAGTGATTTCTTTAGGCAG	65.54736842	26	12	16	28	23
10642	26625	26654	29	ATTGTTTGAATAGTAGTTGTCTGATTGTCC	56.15333333	20613	26677	26714	37	CAGTTTGTTGACTATCATCATCTAACCAATCTTCTTCT	61.23157895	26	21	7	28	23
9120	1199	1228	29	ATCTTTTGGTGTATTCAAGGCTCCCTCAGT	60.25333333	20137	1239	1276	37	ATGATGCCGTCTTTGTTAGCACCATAGGGAAGTCCAGC	67.70526316	26	24	5	29	11
9121	1200	1229	29	TCTTTTGGTGTATTCAAGGCTCCCTCAGTT	60.25333333	20137	1239	1276	37	ATGATGCCGTCTTTGTTAGCACCATAGGGAAGTCCAGC	67.70526316	26	24	5	29	10
9259	2802	2831	29	CAAAACCTGAGTCACCTGCTACACGCTGCG	65.72	20179	2854	2891	37	AAGCGTTCGTGATGTAGCAACAGTGATTTCTTTAGGCA	64.46842105	26	16	13	29	23
10642	26625	26654	29	ATTGTTTGAATAGTAGTTGTCTGATTGTCC	56.15333333	20615	26679	26716	37	GTTTGTTGACTATCATCATCTAACCAATCTTCTTCTTG	61.23157895	26	21	8	29	25
9262	2805	2834	29	AACCTGAGTCACCTGCTACACGCTGCGAAG	65.72	20181	2856	2893	37	GCGTTCGTGATGTAGCAACAGTGATTTCTTTAGGCAGG	66.62631579	26	10	21	31	22
9262	2805	2834	29	AACCTGAGTCACCTGCTACACGCTGCGAAG	65.72	20182	2857	2894	37	CGTTCGTGATGTAGCAACAGTGATTTCTTTAGGCAGGT	65.54736842	26	10	21	31	23
9263	2806	2835	29	ACCTGAGTCACCTGCTACACGCTGCGAAGC	67.08666667	20183	2858	2895	37	GTTCGTGATGTAGCAACAGTGATTTCTTTAGGCAGGTC	65.54736842	26	9	22	31	23
9263	2806	2835	29	ACCTGAGTCACCTGCTACACGCTGCGAAGC	67.08666667	20185	2860	2897	37	TCGTGATGTAGCAACAGTGATTTCTTTAGGCAGGTCCT	65.54736842	26	9	22	31	25
10865	28308	28337	29	TCGGAACCTTCTCCAACAACACCTGTATGG	62.98666667	20684	28362	28399	37	CGTGGAACCCAATAGGCACACTTGTTATGGCAACCAAC	67.70526316	26	28	4	32	25
9260	2803	2832	29	AAAACCTGAGTCACCTGCTACACGCTGCGA	64.35333333	20181	2856	2893	37	GCGTTCGTGATGTAGCAACAGTGATTTCTTTAGGCAGG	66.62631579	26	12	21	33	24
10750	26946	26975	29	TCTAAATCAATGCCCAGTGGTGTAAGTAAT	57.52	20651	26989	27026	37	GCAAAGTTTTTATGACAGCATCTGCCACAACACAGGCG	66.62631579	26	8	25	33	14
9155	1555	1584	29	TGCCAGTTGAATCTGAGGGTCCACCAAACG	64.35333333	20144	1609	1646	37	TTTGGGGTCCATTATCAGACATTTTAGTTTGTTCGTTT	61.23157895	26	14	21	35	25
10424	21635	21664	29	ATCGCCAGTAACTTCTATGTCAGATTGATG	58.88666667	20553	21681	21718	37	TCAACAACATCTTTAGTTTCTACATCTGAATCAACAAA	59.07368421	26	14	21	35	17
9154	1554	1583	29	CTGCCAGTTGAATCTGAGGGTCCACCAAAC	64.35333333	20141	1606	1643	37	GATTTTGGGGTCCATTATCAGACATTTTAGTTTGTTCG	62.31052632	26	17	19	36	23
9154	1554	1583	29	CTGCCAGTTGAATCTGAGGGTCCACCAAAC	64.35333333	20142	1607	1644	37	ATTTTGGGGTCCATTATCAGACATTTTAGTTTGTTCGT	61.23157895	26	17	19	36	24
9259	2802	2831	29	CAAAACCTGAGTCACCTGCTACACGCTGCG	65.72	20181	2856	2893	37	GCGTTCGTGATGTAGCAACAGTGATTTCTTTAGGCAGG	66.62631579	26	16	21	37	25
9283	2860	2889	29	TCGTGATGTAGCAACAGTGATTTCTTTAGG	58.88666667	20195	2914	2951	37	TAGATGGTGTCCAGCAATACGAAGATGTCCACGAAGGA	66.62631579	26	37	1	38	25
10426	21637	21666	29	CGCCAGTAACTTCTATGTCAGATTGATGTG	60.25333333	20553	21681	21718	37	TCAACAACATCTTTAGTTTCTACATCTGAATCAACAAA	59.07368421	26	17	21	38	15
10427	21638	21667	29	GCCAGTAACTTCTATGTCAGATTGATGTGA	58.88666667	20553	21681	21718	37	TCAACAACATCTTTAGTTTCTACATCTGAATCAACAAA	59.07368421	26	17	21	38	14
10518	23428	23457	29	CTTCGGTAGTTTTCACATTACACTCAAGAA	57.52	20574	23474	23511	37	AGGATTTTCCACTACTTCTTCAGAGACTGGTTTTAGAT	62.31052632	26	21	20	41	17
10519	23429	23458	29	TTCGGTAGTTTTCACATTACACTCAAGAAC	57.52	20574	23474	23511	37	AGGATTTTCCACTACTTCTTCAGAGACTGGTTTTAGAT	62.31052632	26	22	20	42	16
10663	26646	26675	29	TGATTGTCCTCACTGCCGTCTTGTTGACCA	62.98666667	20612	26676	26713	37	ACAGTTTGTTGACTATCATCATCTAACCAATCTTCTTC	61.23157895	26	37	7	44	1
10119	17780	17809	29	TGATGGAAGGGAACTAAACTCTGAGGCTAT	60.25333333	20442	17811	17848	37	GCTTGTAAGGTTGCCCTGTTGTCCAGCATTTCTTCACA	66.62631579	26	32	15	47	2
10294	19863	19892	29	GAGGTGATAGAGGTTTGTGGTGGTTGGTAA	61.62	20515	19901	19938	37	AGAACCTGAGTTACTGAAGTCATTGAGAGCCTTTGCGA	65.54736842	26	32	19	51	9
10453	22086	22115	29	AGAGAATGTCTTTCATAAGTCTTTTGACCA	56.15333333	20559	22138	22175	37	TGGAACCATTCTTCACTGTAACACTATCAACGATGTAA	62.31052632	26	45	6	51	23
10295	19864	19893	29	AGGTGATAGAGGTTTGTGGTGGTTGGTAAA	60.25333333	20516	19902	19939	37	GAACCTGAGTTACTGAAGTCATTGAGAGCCTTTGCGAG	66.62631579	26	33	19	52	9
10297	19866	19895	29	GTGATAGAGGTTTGTGGTGGTTGGTAAAGA	60.25333333	20518	19904	19941	37	ACCTGAGTTACTGAAGTCATTGAGAGCCTTTGCGAGAT	65.54736842	26	36	17	53	9
9343	3872	3901	29	GCTGGTAATAGTCTGAAGTGAAGTAACTGT	58.88666667	20206	3906	3943	37	TACAACACAGTCTTTTACTCCAGATTCCCATTTTTCAG	62.31052632	26	36	18	54	5
9344	3873	3902	29	CTGGTAATAGTCTGAAGTGAAGTAACTGTG	58.88666667	20205	3905	3942	37	ATACAACACAGTCTTTTACTCCAGATTCCCATTTTTCA	61.23157895	26	37	17	54	3
10296	19865	19894	29	GGTGATAGAGGTTTGTGGTGGTTGGTAAAG	61.62	20517	19903	19940	37	AACCTGAGTTACTGAAGTCATTGAGAGCCTTTGCGAGA	65.54736842	26	36	18	54	9
10296	19865	19894	29	GGTGATAGAGGTTTGTGGTGGTTGGTAAAG	61.62	20514	19900	19937	37	CAGAACCTGAGTTACTGAAGTCATTGAGAGCCTTTGCG	66.62631579	26	36	19	55	6
10298	19867	19896	29	TGATAGAGGTTTGTGGTGGTTGGTAAAGAA	58.88666667	20519	19905	19942	37	CCTGAGTTACTGAAGTCATTGAGAGCCTTTGCGAGATG	66.62631579	26	38	17	55	9
9343	3872	3901	29	GCTGGTAATAGTCTGAAGTGAAGTAACTGT	58.88666667	20207	3907	3944	37	ACAACACAGTCTTTTACTCCAGATTCCCATTTTTCAGT	62.31052632	26	36	20	56	6
10302	19871	19900	29	AGAGGTTTGTGGTGGTTGGTAAAGAACATC	60.25333333	20519	19905	19942	37	CCTGAGTTACTGAAGTCATTGAGAGCCTTTGCGAGATG	66.62631579	26	39	17	56	5
9344	3873	3902	29	CTGGTAATAGTCTGAAGTGAAGTAACTGTG	58.88666667	20207	3907	3944	37	ACAACACAGTCTTTTACTCCAGATTCCCATTTTTCAGT	62.31052632	26	37	20	57	5
10301	19870	19899	29	TAGAGGTTTGTGGTGGTTGGTAAAGAACAT	58.88666667	20514	19900	19937	37	CAGAACCTGAGTTACTGAAGTCATTGAGAGCCTTTGCG	66.62631579	26	39	19	58	1
9376	4078	4107	29	TAGTTGGCATCATAAAGTAATGGGTTTTTG	56.15333333	20217	4109	4146	37	AACGGCATTTCCAGCAAAGCCAAAGCCTCATTATTATT	63.38947368	26	25	34	59	2
10655	26638	26667	29	TAGTTGTCTGATTGTCCTCACTGCCGTCTT	61.62	20613	26677	26714	37	CAGTTTGTTGACTATCATCATCTAACCAATCTTCTTCT	61.23157895	26	54	7	61	10
10655	26638	26667	29	TAGTTGTCTGATTGTCCTCACTGCCGTCTT	61.62	20614	26678	26715	37	AGTTTGTTGACTATCATCATCTAACCAATCTTCTTCTT	60.15263158	26	54	7	61	11
10652	26635	26664	29	TAGTAGTTGTCTGATTGTCCTCACTGCCGT	61.62	20615	26679	26716	37	GTTTGTTGACTATCATCATCTAACCAATCTTCTTCTTG	61.23157895	26	54	8	62	15
10653	26636	26665	29	AGTAGTTGTCTGATTGTCCTCACTGCCGTC	62.98666667	20615	26679	26716	37	GTTTGTTGACTATCATCATCTAACCAATCTTCTTCTTG	61.23157895	26	54	8	62	14
10654	26637	26666	29	GTAGTTGTCTGATTGTCCTCACTGCCGTCT	62.98666667	20613	26677	26714	37	CAGTTTGTTGACTATCATCATCTAACCAATCTTCTTCT	61.23157895	26	55	7	62	11
10654	26637	26666	29	GTAGTTGTCTGATTGTCCTCACTGCCGTCT	62.98666667	20614	26678	26715	37	AGTTTGTTGACTATCATCATCTAACCAATCTTCTTCTT	60.15263158	26	55	7	62	12
9376	4078	4107	29	TAGTTGGCATCATAAAGTAATGGGTTTTTG	56.15333333	20219	4111	4148	37	CGGCATTTCCAGCAAAGCCAAAGCCTCATTATTATTCT	64.46842105	26	25	38	63	4
10652	26635	26664	29	TAGTAGTTGTCTGATTGTCCTCACTGCCGT	61.62	20616	26680	26717	37	TTTGTTGACTATCATCATCTAACCAATCTTCTTCTTGC	61.23157895	26	54	10	64	16
10652	26635	26664	29	TAGTAGTTGTCTGATTGTCCTCACTGCCGT	61.62	20617	26681	26718	37	TTGTTGACTATCATCATCTAACCAATCTTCTTCTTGCT	61.23157895	26	54	10	64	17
10653	26636	26665	29	AGTAGTTGTCTGATTGTCCTCACTGCCGTC	62.98666667	20617	26681	26718	37	TTGTTGACTATCATCATCTAACCAATCTTCTTCTTGCT	61.23157895	26	54	10	64	16
9518	5190	5219	29	GACATAAGATGATAGCCCTTTCCACAAAAA	57.52	20263	5243	5280	37	TACACACTCTGACATTTTAGTAGCAGCAAGATTAGCAG	63.38947368	26	39	26	65	24
10653	26636	26665	29	AGTAGTTGTCTGATTGTCCTCACTGCCGTC	62.98666667	20618	26682	26719	37	TGTTGACTATCATCATCTAACCAATCTTCTTCTTGCTC	62.31052632	26	54	11	65	17
10654	26637	26666	29	GTAGTTGTCTGATTGTCCTCACTGCCGTCT	62.98666667	20617	26681	26718	37	TTGTTGACTATCATCATCTAACCAATCTTCTTCTTGCT	61.23157895	26	55	10	65	15
10655	26638	26667	29	TAGTTGTCTGATTGTCCTCACTGCCGTCTT	61.62	20618	26682	26719	37	TGTTGACTATCATCATCTAACCAATCTTCTTCTTGCTC	62.31052632	26	54	11	65	15
9375	4073	4102	29	GAAAATAGTTGGCATCATAAAGTAATGGGT	56.15333333	20217	4109	4146	37	AACGGCATTTCCAGCAAAGCCAAAGCCTCATTATTATT	63.38947368	26	32	34	66	7
9519	5191	5220	29	ACATAAGATGATAGCCCTTTCCACAAAAAT	56.15333333	20263	5243	5280	37	TACACACTCTGACATTTTAGTAGCAGCAAGATTAGCAG	63.38947368	26	43	26	69	23
10656	26639	26668	29	AGTTGTCTGATTGTCCTCACTGCCGTCTTG	62.98666667	20612	26676	26713	37	ACAGTTTGTTGACTATCATCATCTAACCAATCTTCTTC	61.23157895	26	62	7	69	8
10656	26639	26668	29	AGTTGTCTGATTGTCCTCACTGCCGTCTTG	62.98666667	20614	26678	26715	37	AGTTTGTTGACTATCATCATCTAACCAATCTTCTTCTT	60.15263158	26	62	7	69	10
10657	26640	26669	29	GTTGTCTGATTGTCCTCACTGCCGTCTTGT	62.98666667	20612	26676	26713	37	ACAGTTTGTTGACTATCATCATCTAACCAATCTTCTTC	61.23157895	26	62	7	69	7
9374	4072	4101	29	AGAAAATAGTTGGCATCATAAAGTAATGGG	56.15333333	20219	4111	4148	37	CGGCATTTCCAGCAAAGCCAAAGCCTCATTATTATTCT	64.46842105	26	32	38	70	10
9374	4072	4101	29	AGAAAATAGTTGGCATCATAAAGTAATGGG	56.15333333	20224	4116	4153	37	TTTCCAGCAAAGCCAAAGCCTCATTATTATTCTTACAA	61.23157895	26	32	38	70	15
9374	4072	4101	29	AGAAAATAGTTGGCATCATAAAGTAATGGG	56.15333333	20226	4118	4155	37	TCCAGCAAAGCCAAAGCCTCATTATTATTCTTACAAAG	62.31052632	26	32	38	70	17
9374	4072	4101	29	AGAAAATAGTTGGCATCATAAAGTAATGGG	56.15333333	20228	4120	4157	37	CAGCAAAGCCAAAGCCTCATTATTATTCTTACAAAGTT	61.23157895	26	32	38	70	19
9375	4073	4102	29	GAAAATAGTTGGCATCATAAAGTAATGGGT	56.15333333	20219	4111	4148	37	CGGCATTTCCAGCAAAGCCAAAGCCTCATTATTATTCT	64.46842105	26	32	38	70	9
9375	4073	4102	29	GAAAATAGTTGGCATCATAAAGTAATGGGT	56.15333333	20228	4120	4157	37	CAGCAAAGCCAAAGCCTCATTATTATTCTTACAAAGTT	61.23157895	26	32	38	70	18
10652	26635	26664	29	TAGTAGTTGTCTGATTGTCCTCACTGCCGT	61.62	20620	26684	26721	37	TTGACTATCATCATCTAACCAATCTTCTTCTTGCTCTT	61.23157895	26	54	16	70	20
9375	4073	4102	29	GAAAATAGTTGGCATCATAAAGTAATGGGT	56.15333333	20225	4117	4154	37	TTCCAGCAAAGCCAAAGCCTCATTATTATTCTTACAAA	61.23157895	26	32	39	71	15
9375	4073	4102	29	GAAAATAGTTGGCATCATAAAGTAATGGGT	56.15333333	20227	4119	4156	37	CCAGCAAAGCCAAAGCCTCATTATTATTCTTACAAAGT	62.31052632	26	32	39	71	17
9375	4073	4102	29	GAAAATAGTTGGCATCATAAAGTAATGGGT	56.15333333	20220	4112	4149	37	GGCATTTCCAGCAAAGCCAAAGCCTCATTATTATTCTT	63.38947368	26	32	42	74	10
9375	4073	4102	29	GAAAATAGTTGGCATCATAAAGTAATGGGT	56.15333333	20229	4121	4158	37	AGCAAAGCCAAAGCCTCATTATTATTCTTACAAAGTTT	60.15263158	26	32	42	74	19
9776	9895	9924	29	TGACCATCAACTCTACCATCAAAAAAGACA	57.52	20359	9934	9971	37	GCACAAATCGTTTCAGTTGGTTTCTTGGCTATGTCAGT	64.46842105	26	62	14	76	10
9776	9895	9924	29	TGACCATCAACTCTACCATCAAAAAAGACA	57.52	20360	9935	9972	37	CACAAATCGTTTCAGTTGGTTTCTTGGCTATGTCAGTC	64.46842105	26	62	15	77	11
9374	4072	4101	29	AGAAAATAGTTGGCATCATAAAGTAATGGG	56.15333333	20222	4114	4151	37	CATTTCCAGCAAAGCCAAAGCCTCATTATTATTCTTAC	62.31052632	26	32	46	78	13
9374	4072	4101	29	AGAAAATAGTTGGCATCATAAAGTAATGGG	56.15333333	20223	4115	4152	37	ATTTCCAGCAAAGCCAAAGCCTCATTATTATTCTTACA	61.23157895	26	32	46	78	14
9375	4073	4102	29	GAAAATAGTTGGCATCATAAAGTAATGGGT	56.15333333	20223	4115	4152	37	ATTTCCAGCAAAGCCAAAGCCTCATTATTATTCTTACA	61.23157895	26	32	46	78	13
10653	26636	26665	29	AGTAGTTGTCTGATTGTCCTCACTGCCGTC	62.98666667	20621	26685	26722	37	TGACTATCATCATCTAACCAATCTTCTTCTTGCTCTTC	62.31052632	26	54	27	81	20
9381	4083	4112	29	GGCATCATAAAGTAATGGGTTTTTGGAACG	58.88666667	20228	4120	4157	37	CAGCAAAGCCAAAGCCTCATTATTATTCTTACAAAGTT	61.23157895	26	44	38	82	8
9777	9896	9925	29	GACCATCAACTCTACCATCAAAAAAGACAG	58.88666667	20360	9935	9972	37	CACAAATCGTTTCAGTTGGTTTCTTGGCTATGTCAGTC	64.46842105	26	67	15	82	10
10654	26637	26666	29	GTAGTTGTCTGATTGTCCTCACTGCCGTCT	62.98666667	20621	26685	26722	37	TGACTATCATCATCTAACCAATCTTCTTCTTGCTCTTC	62.31052632	26	55	27	82	19
9381	4083	4112	29	GGCATCATAAAGTAATGGGTTTTTGGAACG	58.88666667	20225	4117	4154	37	TTCCAGCAAAGCCAAAGCCTCATTATTATTCTTACAAA	61.23157895	26	44	39	83	5
9777	9896	9925	29	GACCATCAACTCTACCATCAAAAAAGACAG	58.88666667	20361	9936	9973	37	ACAAATCGTTTCAGTTGGTTTCTTGGCTATGTCAGTCA	63.38947368	26	67	16	83	11
9777	9896	9925	29	GACCATCAACTCTACCATCAAAAAAGACAG	58.88666667	20362	9937	9974	37	CAAATCGTTTCAGTTGGTTTCTTGGCTATGTCAGTCAT	63.38947368	26	67	16	83	12
10651	26634	26663	29	ATAGTAGTTGTCTGATTGTCCTCACTGCCG	61.62	20622	26686	26723	37	GACTATCATCATCTAACCAATCTTCTTCTTGCTCTTCT	62.31052632	26	54	29	83	23
10653	26636	26665	29	AGTAGTTGTCTGATTGTCCTCACTGCCGTC	62.98666667	20622	26686	26723	37	GACTATCATCATCTAACCAATCTTCTTCTTGCTCTTCT	62.31052632	26	54	29	83	21
10655	26638	26667	29	TAGTTGTCTGATTGTCCTCACTGCCGTCTT	61.62	20622	26686	26723	37	GACTATCATCATCTAACCAATCTTCTTCTTGCTCTTCT	62.31052632	26	54	29	83	19
9778	9897	9926	29	ACCATCAACTCTACCATCAAAAAAGACAGT	57.52	20359	9934	9971	37	GCACAAATCGTTTCAGTTGGTTTCTTGGCTATGTCAGT	64.46842105	26	71	14	85	8
9779	9898	9927	29	CCATCAACTCTACCATCAAAAAAGACAGTG	58.88666667	20360	9935	9972	37	CACAAATCGTTTCAGTTGGTTTCTTGGCTATGTCAGTC	64.46842105	26	70	15	85	8
9381	4083	4112	29	GGCATCATAAAGTAATGGGTTTTTGGAACG	58.88666667	20229	4121	4158	37	AGCAAAGCCAAAGCCTCATTATTATTCTTACAAAGTTT	60.15263158	26	44	42	86	9
9778	9897	9926	29	ACCATCAACTCTACCATCAAAAAAGACAGT	57.52	20360	9935	9972	37	CACAAATCGTTTCAGTTGGTTTCTTGGCTATGTCAGTC	64.46842105	26	71	15	86	9
9779	9898	9927	29	CCATCAACTCTACCATCAAAAAAGACAGTG	58.88666667	20361	9936	9973	37	ACAAATCGTTTCAGTTGGTTTCTTGGCTATGTCAGTCA	63.38947368	26	70	16	86	9
9779	9898	9927	29	CCATCAACTCTACCATCAAAAAAGACAGTG	58.88666667	20362	9937	9974	37	CAAATCGTTTCAGTTGGTTTCTTGGCTATGTCAGTCAT	63.38947368	26	70	16	86	10
9778	9897	9926	29	ACCATCAACTCTACCATCAAAAAAGACAGT	57.52	20361	9936	9973	37	ACAAATCGTTTCAGTTGGTTTCTTGGCTATGTCAGTCA	63.38947368	26	71	16	87	10
9778	9897	9926	29	ACCATCAACTCTACCATCAAAAAAGACAGT	57.52	20362	9937	9974	37	CAAATCGTTTCAGTTGGTTTCTTGGCTATGTCAGTCAT	63.38947368	26	71	16	87	11
9780	9899	9928	29	CATCAACTCTACCATCAAAAAAGACAGTGA	57.52	20359	9934	9971	37	GCACAAATCGTTTCAGTTGGTTTCTTGGCTATGTCAGT	64.46842105	26	74	14	88	6
9781	9900	9929	29	ATCAACTCTACCATCAAAAAAGACAGTGAG	57.52	20359	9934	9971	37	GCACAAATCGTTTCAGTTGGTTTCTTGGCTATGTCAGT	64.46842105	26	74	14	88	5
9780	9899	9928	29	CATCAACTCTACCATCAAAAAAGACAGTGA	57.52	20360	9935	9972	37	CACAAATCGTTTCAGTTGGTTTCTTGGCTATGTCAGTC	64.46842105	26	74	15	89	7
9781	9900	9929	29	ATCAACTCTACCATCAAAAAAGACAGTGAG	57.52	20360	9935	9972	37	CACAAATCGTTTCAGTTGGTTTCTTGGCTATGTCAGTC	64.46842105	26	74	15	89	6
9381	4083	4112	29	GGCATCATAAAGTAATGGGTTTTTGGAACG	58.88666667	20231	4123	4160	37	CAAAGCCAAAGCCTCATTATTATTCTTACAAAGTTTAT	59.07368421	26	44	46	90	11
9780	9899	9928	29	CATCAACTCTACCATCAAAAAAGACAGTGA	57.52	20362	9937	9974	37	CAAATCGTTTCAGTTGGTTTCTTGGCTATGTCAGTCAT	63.38947368	26	74	16	90	9
9781	9900	9929	29	ATCAACTCTACCATCAAAAAAGACAGTGAG	57.52	20361	9936	9973	37	ACAAATCGTTTCAGTTGGTTTCTTGGCTATGTCAGTCA	63.38947368	26	74	16	90	7
9781	9900	9929	29	ATCAACTCTACCATCAAAAAAGACAGTGAG	57.52	20362	9937	9974	37	CAAATCGTTTCAGTTGGTTTCTTGGCTATGTCAGTCAT	63.38947368	26	74	16	90	8
10651	26634	26663	29	ATAGTAGTTGTCTGATTGTCCTCACTGCCG	61.62	20623	26687	26724	37	ACTATCATCATCTAACCAATCTTCTTCTTGCTCTTCTT	61.23157895	26	54	37	91	24
9397	4119	4148	29	CCAGCAAAGCCAAAGCCTCATTATTATTCT	58.88666667	20232	4166	4203	37	GCAAGAAGTAGACTAAAGCATAAAGATAGAGAAAAGGG	62.31052632	26	65	45	110	18
9397	4119	4148	29	CCAGCAAAGCCAAAGCCTCATTATTATTCT	58.88666667	20233	4167	4204	37	CAAGAAGTAGACTAAAGCATAAAGATAGAGAAAAGGGG	62.31052632	26	65	45	110	19
9397	4119	4148	29	CCAGCAAAGCCAAAGCCTCATTATTATTCT	58.88666667	20235	4169	4206	37	AGAAGTAGACTAAAGCATAAAGATAGAGAAAAGGGGCT	62.31052632	26	65	47	112	21
9373	4066	4095	29	CAGCAAAGAAAATAGTTGGCATCATAAAGT	56.15333333	20224	4116	4153	37	TTTCCAGCAAAGCCAAAGCCTCATTATTATTCTTACAA	61.23157895	26	81	38	119	21
9373	4066	4095	29	CAGCAAAGAAAATAGTTGGCATCATAAAGT	56.15333333	20226	4118	4155	37	TCCAGCAAAGCCAAAGCCTCATTATTATTCTTACAAAG	62.31052632	26	81	38	119	23
9373	4066	4095	29	CAGCAAAGAAAATAGTTGGCATCATAAAGT	56.15333333	20227	4119	4156	37	CCAGCAAAGCCAAAGCCTCATTATTATTCTTACAAAGT	62.31052632	26	81	39	120	24
9372	4065	4094	29	CCAGCAAAGAAAATAGTTGGCATCATAAAG	57.52	20217	4109	4146	37	AACGGCATTTCCAGCAAAGCCAAAGCCTCATTATTATT	63.38947368	26	92	34	126	15
9373	4066	4095	29	CAGCAAAGAAAATAGTTGGCATCATAAAGT	56.15333333	20221	4113	4150	37	GCATTTCCAGCAAAGCCAAAGCCTCATTATTATTCTTA	62.31052632	26	81	45	126	18
9373	4066	4095	29	CAGCAAAGAAAATAGTTGGCATCATAAAGT	56.15333333	20222	4114	4151	37	CATTTCCAGCAAAGCCAAAGCCTCATTATTATTCTTAC	62.31052632	26	81	46	127	19
9373	4066	4095	29	CAGCAAAGAAAATAGTTGGCATCATAAAGT	56.15333333	20223	4115	4152	37	ATTTCCAGCAAAGCCAAAGCCTCATTATTATTCTTACA	61.23157895	26	81	46	127	20
9372	4065	4094	29	CCAGCAAAGAAAATAGTTGGCATCATAAAG	57.52	20226	4118	4155	37	TCCAGCAAAGCCAAAGCCTCATTATTATTCTTACAAAG	62.31052632	26	92	38	130	24
9372	4065	4094	29	CCAGCAAAGAAAATAGTTGGCATCATAAAG	57.52	20225	4117	4154	37	TTCCAGCAAAGCCAAAGCCTCATTATTATTCTTACAAA	61.23157895	26	92	39	131	23
9372	4065	4094	29	CCAGCAAAGAAAATAGTTGGCATCATAAAG	57.52	20227	4119	4156	37	CCAGCAAAGCCAAAGCCTCATTATTATTCTTACAAAGT	62.31052632	26	92	39	131	25
9372	4065	4094	29	CCAGCAAAGAAAATAGTTGGCATCATAAAG	57.52	20222	4114	4151	37	CATTTCCAGCAAAGCCAAAGCCTCATTATTATTCTTAC	62.31052632	26	92	46	138	20
9372	4065	4094	29	CCAGCAAAGAAAATAGTTGGCATCATAAAG	57.52	20223	4115	4152	37	ATTTCCAGCAAAGCCAAAGCCTCATTATTATTCTTACA	61.23157895	26	92	46	138	21
9402	4126	4155	29	AGCCAAAGCCTCATTATTATTCTTACAAAG	56.15333333	20232	4166	4203	37	GCAAGAAGTAGACTAAAGCATAAAGATAGAGAAAAGGG	62.31052632	26	97	45	142	11
9402	4126	4155	29	AGCCAAAGCCTCATTATTATTCTTACAAAG	56.15333333	20233	4167	4204	37	CAAGAAGTAGACTAAAGCATAAAGATAGAGAAAAGGGG	62.31052632	26	97	45	142	12
9402	4126	4155	29	AGCCAAAGCCTCATTATTATTCTTACAAAG	56.15333333	20234	4168	4205	37	AAGAAGTAGACTAAAGCATAAAGATAGAGAAAAGGGGC	62.31052632	26	97	47	144	13
9403	4127	4156	29	GCCAAAGCCTCATTATTATTCTTACAAAGT	56.15333333	20235	4169	4206	37	AGAAGTAGACTAAAGCATAAAGATAGAGAAAAGGGGCT	62.31052632	26	99	47	146	13
10855	28256	28285	29	GATGTTGACTTTCTCTTTTTGGAGTATTTC	56.15333333	20683	28301	28338	37	AAGACCTTCGGAACCTTCTCCAACAACACCTGTATGGT	66.62631579	26	189	3	192	16
10885	28423	28452	29	AGGCAATAGTGCGACCACCCTTACGAAGAA	62.98666667	21226	28458	28496	38	TTCAAGCCAGATTCATTATGGTATTCGGCAAGACTATGC	64.47948718	26	2	3	5	6
10885	28423	28452	29	AGGCAATAGTGCGACCACCCTTACGAAGAA	62.98666667	21230	28462	28500	38	AGCCAGATTCATTATGGTATTCGGCAAGACTATGCTCAG	65.53076923	26	2	3	5	10
10885	28423	28452	29	AGGCAATAGTGCGACCACCCTTACGAAGAA	62.98666667	21237	28469	28507	38	TTCATTATGGTATTCGGCAAGACTATGCTCAGGTCCTAC	65.53076923	26	2	3	5	17
10886	28424	28453	29	GGCAATAGTGCGACCACCCTTACGAAGAAT	62.98666667	21226	28458	28496	38	TTCAAGCCAGATTCATTATGGTATTCGGCAAGACTATGC	64.47948718	26	2	3	5	5
10886	28424	28453	29	GGCAATAGTGCGACCACCCTTACGAAGAAT	62.98666667	21227	28459	28497	38	TCAAGCCAGATTCATTATGGTATTCGGCAAGACTATGCT	64.47948718	26	2	3	5	6
10886	28424	28453	29	GGCAATAGTGCGACCACCCTTACGAAGAAT	62.98666667	21229	28461	28499	38	AAGCCAGATTCATTATGGTATTCGGCAAGACTATGCTCA	64.47948718	26	2	3	5	8
10886	28424	28453	29	GGCAATAGTGCGACCACCCTTACGAAGAAT	62.98666667	21234	28466	28504	38	AGATTCATTATGGTATTCGGCAAGACTATGCTCAGGTCC	65.53076923	26	2	3	5	13
10886	28424	28453	29	GGCAATAGTGCGACCACCCTTACGAAGAAT	62.98666667	21238	28470	28508	38	TCATTATGGTATTCGGCAAGACTATGCTCAGGTCCTACT	65.53076923	26	2	3	5	17
10888	28426	28455	29	CAATAGTGCGACCACCCTTACGAAGAATGG	62.98666667	21236	28468	28506	38	ATTCATTATGGTATTCGGCAAGACTATGCTCAGGTCCTA	64.47948718	26	3	2	5	13
10885	28423	28452	29	AGGCAATAGTGCGACCACCCTTACGAAGAA	62.98666667	21233	28465	28503	38	CAGATTCATTATGGTATTCGGCAAGACTATGCTCAGGTC	65.53076923	26	2	4	6	13
10886	28424	28453	29	GGCAATAGTGCGACCACCCTTACGAAGAAT	62.98666667	21232	28464	28502	38	CCAGATTCATTATGGTATTCGGCAAGACTATGCTCAGGT	65.53076923	26	2	4	6	11
10886	28424	28453	29	GGCAATAGTGCGACCACCCTTACGAAGAAT	62.98666667	21233	28465	28503	38	CAGATTCATTATGGTATTCGGCAAGACTATGCTCAGGTC	65.53076923	26	2	4	6	12
10886	28424	28453	29	GGCAATAGTGCGACCACCCTTACGAAGAAT	62.98666667	21240	28472	28510	38	ATTATGGTATTCGGCAAGACTATGCTCAGGTCCTACTTC	65.53076923	26	2	4	6	19
10887	28425	28454	29	GCAATAGTGCGACCACCCTTACGAAGAATG	62.98666667	21226	28458	28496	38	TTCAAGCCAGATTCATTATGGTATTCGGCAAGACTATGC	64.47948718	26	3	3	6	4
10887	28425	28454	29	GCAATAGTGCGACCACCCTTACGAAGAATG	62.98666667	21227	28459	28497	38	TCAAGCCAGATTCATTATGGTATTCGGCAAGACTATGCT	64.47948718	26	3	3	6	5
10887	28425	28454	29	GCAATAGTGCGACCACCCTTACGAAGAATG	62.98666667	21229	28461	28499	38	AAGCCAGATTCATTATGGTATTCGGCAAGACTATGCTCA	64.47948718	26	3	3	6	7
10887	28425	28454	29	GCAATAGTGCGACCACCCTTACGAAGAATG	62.98666667	21230	28462	28500	38	AGCCAGATTCATTATGGTATTCGGCAAGACTATGCTCAG	65.53076923	26	3	3	6	8
10887	28425	28454	29	GCAATAGTGCGACCACCCTTACGAAGAATG	62.98666667	21231	28463	28501	38	GCCAGATTCATTATGGTATTCGGCAAGACTATGCTCAGG	66.58205128	26	3	3	6	9
10887	28425	28454	29	GCAATAGTGCGACCACCCTTACGAAGAATG	62.98666667	21235	28467	28505	38	GATTCATTATGGTATTCGGCAAGACTATGCTCAGGTCCT	65.53076923	26	3	3	6	13
10888	28426	28455	29	CAATAGTGCGACCACCCTTACGAAGAATGG	62.98666667	21229	28461	28499	38	AAGCCAGATTCATTATGGTATTCGGCAAGACTATGCTCA	64.47948718	26	3	3	6	6
10888	28426	28455	29	CAATAGTGCGACCACCCTTACGAAGAATGG	62.98666667	21235	28467	28505	38	GATTCATTATGGTATTCGGCAAGACTATGCTCAGGTCCT	65.53076923	26	3	3	6	12
10887	28425	28454	29	GCAATAGTGCGACCACCCTTACGAAGAATG	62.98666667	21224	28456	28494	38	TTTTCAAGCCAGATTCATTATGGTATTCGGCAAGACTAT	62.37692308	26	3	4	7	2
10887	28425	28454	29	GCAATAGTGCGACCACCCTTACGAAGAATG	62.98666667	21225	28457	28495	38	TTTCAAGCCAGATTCATTATGGTATTCGGCAAGACTATG	63.42820513	26	3	4	7	3
10887	28425	28454	29	GCAATAGTGCGACCACCCTTACGAAGAATG	62.98666667	21239	28471	28509	38	CATTATGGTATTCGGCAAGACTATGCTCAGGTCCTACTT	65.53076923	26	3	4	7	17
10888	28426	28455	29	CAATAGTGCGACCACCCTTACGAAGAATGG	62.98666667	21232	28464	28502	38	CCAGATTCATTATGGTATTCGGCAAGACTATGCTCAGGT	65.53076923	26	3	4	7	9
10888	28426	28455	29	CAATAGTGCGACCACCCTTACGAAGAATGG	62.98666667	21242	28474	28512	38	TATGGTATTCGGCAAGACTATGCTCAGGTCCTACTTCTG	66.58205128	26	3	5	8	19
9263	2806	2835	29	ACCTGAGTCACCTGCTACACGCTGCGAAGC	67.08666667	20804	2842	2880	38	TTTGTAATAAGAAAGCGTTCGTGATGTAGCAACAGTGAT	62.37692308	26	9	4	13	7
9261	2804	2833	29	AAACCTGAGTCACCTGCTACACGCTGCGAA	64.35333333	20804	2842	2880	38	TTTGTAATAAGAAAGCGTTCGTGATGTAGCAACAGTGAT	62.37692308	26	10	4	14	9
9263	2806	2835	29	ACCTGAGTCACCTGCTACACGCTGCGAAGC	67.08666667	20806	2844	2882	38	TGTAATAAGAAAGCGTTCGTGATGTAGCAACAGTGATTT	62.37692308	26	9	5	14	9
9261	2804	2833	29	AAACCTGAGTCACCTGCTACACGCTGCGAA	64.35333333	20806	2844	2882	38	TGTAATAAGAAAGCGTTCGTGATGTAGCAACAGTGATTT	62.37692308	26	10	5	15	11
9262	2805	2834	29	AACCTGAGTCACCTGCTACACGCTGCGAAG	65.72	20803	2841	2879	38	ATTTGTAATAAGAAAGCGTTCGTGATGTAGCAACAGTGA	62.37692308	26	10	5	15	7
9262	2805	2834	29	AACCTGAGTCACCTGCTACACGCTGCGAAG	65.72	20805	2843	2881	38	TTGTAATAAGAAAGCGTTCGTGATGTAGCAACAGTGATT	62.37692308	26	10	5	15	9
9260	2803	2832	29	AAAACCTGAGTCACCTGCTACACGCTGCGA	64.35333333	20803	2841	2879	38	ATTTGTAATAAGAAAGCGTTCGTGATGTAGCAACAGTGA	62.37692308	26	12	5	17	9
9258	2801	2830	29	GCAAAACCTGAGTCACCTGCTACACGCTGC	65.72	20805	2843	2881	38	TTGTAATAAGAAAGCGTTCGTGATGTAGCAACAGTGATT	62.37692308	26	16	5	21	13
9259	2802	2831	29	CAAAACCTGAGTCACCTGCTACACGCTGCG	65.72	20803	2841	2879	38	ATTTGTAATAAGAAAGCGTTCGTGATGTAGCAACAGTGA	62.37692308	26	16	5	21	10
9259	2802	2831	29	CAAAACCTGAGTCACCTGCTACACGCTGCG	65.72	20806	2844	2882	38	TGTAATAAGAAAGCGTTCGTGATGTAGCAACAGTGATTT	62.37692308	26	16	5	21	13
10664	26647	26676	29	GATTGTCCTCACTGCCGTCTTGTTGACCAA	62.98666667	21160	26677	26715	38	CAGTTTGTTGACTATCATCATCTAACCAATCTTCTTCTT	61.32564103	26	19	7	26	1
9260	2803	2832	29	AAAACCTGAGTCACCTGCTACACGCTGCGA	64.35333333	20807	2854	2892	38	AAGCGTTCGTGATGTAGCAACAGTGATTTCTTTAGGCAG	65.53076923	26	12	16	28	22
10642	26625	26654	29	ATTGTTTGAATAGTAGTTGTCTGATTGTCC	56.15333333	21160	26677	26715	38	CAGTTTGTTGACTATCATCATCTAACCAATCTTCTTCTT	61.32564103	26	21	7	28	23
9263	2806	2835	29	ACCTGAGTCACCTGCTACACGCTGCGAAGC	67.08666667	20809	2856	2894	38	GCGTTCGTGATGTAGCAACAGTGATTTCTTTAGGCAGGT	66.58205128	26	9	21	30	21
9261	2804	2833	29	AAACCTGAGTCACCTGCTACACGCTGCGAA	64.35333333	20809	2856	2894	38	GCGTTCGTGATGTAGCAACAGTGATTTCTTTAGGCAGGT	66.58205128	26	10	21	31	23
9263	2806	2835	29	ACCTGAGTCACCTGCTACACGCTGCGAAGC	67.08666667	20811	2858	2896	38	GTTCGTGATGTAGCAACAGTGATTTCTTTAGGCAGGTCC	66.58205128	26	9	22	31	23
9263	2806	2835	29	ACCTGAGTCACCTGCTACACGCTGCGAAGC	67.08666667	20813	2860	2898	38	TCGTGATGTAGCAACAGTGATTTCTTTAGGCAGGTCCTT	65.53076923	26	9	22	31	25
10642	26625	26654	29	ATTGTTTGAATAGTAGTTGTCTGATTGTCC	56.15333333	21162	26679	26717	38	GTTTGTTGACTATCATCATCTAACCAATCTTCTTCTTGC	62.37692308	26	21	10	31	25
9259	2802	2831	29	CAAAACCTGAGTCACCTGCTACACGCTGCG	65.72	20807	2854	2892	38	AAGCGTTCGTGATGTAGCAACAGTGATTTCTTTAGGCAG	65.53076923	26	16	16	32	23
9262	2805	2834	29	AACCTGAGTCACCTGCTACACGCTGCGAAG	65.72	20810	2857	2895	38	CGTTCGTGATGTAGCAACAGTGATTTCTTTAGGCAGGTC	66.58205128	26	10	22	32	23
9260	2803	2832	29	AAAACCTGAGTCACCTGCTACACGCTGCGA	64.35333333	20808	2855	2893	38	AGCGTTCGTGATGTAGCAACAGTGATTTCTTTAGGCAGG	66.58205128	26	12	21	33	23
9154	1554	1583	29	CTGCCAGTTGAATCTGAGGGTCCACCAAAC	64.35333333	20775	1606	1644	38	GATTTTGGGGTCCATTATCAGACATTTTAGTTTGTTCGT	62.37692308	26	17	19	36	23
9154	1554	1583	29	CTGCCAGTTGAATCTGAGGGTCCACCAAAC	64.35333333	20776	1607	1645	38	ATTTTGGGGTCCATTATCAGACATTTTAGTTTGTTCGTT	61.32564103	26	17	20	37	24
9155	1555	1584	29	TGCCAGTTGAATCTGAGGGTCCACCAAACG	64.35333333	20778	1609	1647	38	TTTGGGGTCCATTATCAGACATTTTAGTTTGTTCGTTTA	61.32564103	26	14	23	37	25
9283	2860	2889	29	TCGTGATGTAGCAACAGTGATTTCTTTAGG	58.88666667	20821	2914	2952	38	TAGATGGTGTCCAGCAATACGAAGATGTCCACGAAGGAT	66.58205128	26	37	1	38	25
10518	23428	23457	29	CTTCGGTAGTTTTCACATTACACTCAAGAA	57.52	21127	23473	23511	38	TAGGATTTTCCACTACTTCTTCAGAGACTGGTTTTAGAT	62.37692308	26	21	20	41	16
10520	23430	23459	29	TCGGTAGTTTTCACATTACACTCAAGAACG	58.88666667	21127	23473	23511	38	TAGGATTTTCCACTACTTCTTCAGAGACTGGTTTTAGAT	62.37692308	26	22	20	42	14
10663	26646	26675	29	TGATTGTCCTCACTGCCGTCTTGTTGACCA	62.98666667	21159	26676	26714	38	ACAGTTTGTTGACTATCATCATCTAACCAATCTTCTTCT	61.32564103	26	37	7	44	1
10294	19863	19892	29	GAGGTGATAGAGGTTTGTGGTGGTTGGTAA	61.62	21083	19901	19939	38	AGAACCTGAGTTACTGAAGTCATTGAGAGCCTTTGCGAG	66.58205128	26	32	19	51	9
10453	22086	22115	29	AGAGAATGTCTTTCATAAGTCTTTTGACCA	56.15333333	21117	22138	22176	38	TGGAACCATTCTTCACTGTAACACTATCAACGATGTAAG	63.42820513	26	45	6	51	23
10295	19864	19893	29	AGGTGATAGAGGTTTGTGGTGGTTGGTAAA	60.25333333	21084	19902	19940	38	GAACCTGAGTTACTGAAGTCATTGAGAGCCTTTGCGAGA	66.58205128	26	33	19	52	9
10296	19865	19894	29	GGTGATAGAGGTTTGTGGTGGTTGGTAAAG	61.62	21085	19903	19941	38	AACCTGAGTTACTGAAGTCATTGAGAGCCTTTGCGAGAT	65.53076923	26	36	18	54	9
10297	19866	19895	29	GTGATAGAGGTTTGTGGTGGTTGGTAAAGA	60.25333333	21086	19904	19942	38	ACCTGAGTTACTGAAGTCATTGAGAGCCTTTGCGAGATG	66.58205128	26	36	18	54	9
9344	3873	3902	29	CTGGTAATAGTCTGAAGTGAAGTAACTGTG	58.88666667	20829	3905	3943	38	ATACAACACAGTCTTTTACTCCAGATTCCCATTTTTCAG	62.37692308	26	37	18	55	3
10296	19865	19894	29	GGTGATAGAGGTTTGTGGTGGTTGGTAAAG	61.62	21082	19900	19938	38	CAGAACCTGAGTTACTGAAGTCATTGAGAGCCTTTGCGA	66.58205128	26	36	19	55	6
9343	3872	3901	29	GCTGGTAATAGTCTGAAGTGAAGTAACTGT	58.88666667	20830	3906	3944	38	TACAACACAGTCTTTTACTCCAGATTCCCATTTTTCAGT	62.37692308	26	36	23	59	5
10655	26638	26667	29	TAGTTGTCTGATTGTCCTCACTGCCGTCTT	61.62	21160	26677	26715	38	CAGTTTGTTGACTATCATCATCTAACCAATCTTCTTCTT	61.32564103	26	54	7	61	10
9376	4078	4107	29	TAGTTGGCATCATAAAGTAATGGGTTTTTG	56.15333333	20838	4109	4147	38	AACGGCATTTCCAGCAAAGCCAAAGCCTCATTATTATTC	64.47948718	26	25	37	62	2
10654	26637	26666	29	GTAGTTGTCTGATTGTCCTCACTGCCGTCT	62.98666667	21160	26677	26715	38	CAGTTTGTTGACTATCATCATCTAACCAATCTTCTTCTT	61.32564103	26	55	7	62	11
10655	26638	26667	29	TAGTTGTCTGATTGTCCTCACTGCCGTCTT	61.62	21161	26678	26716	38	AGTTTGTTGACTATCATCATCTAACCAATCTTCTTCTTG	61.32564103	26	54	8	62	11
10654	26637	26666	29	GTAGTTGTCTGATTGTCCTCACTGCCGTCT	62.98666667	21161	26678	26716	38	AGTTTGTTGACTATCATCATCTAACCAATCTTCTTCTTG	61.32564103	26	55	8	63	12
10652	26635	26664	29	TAGTAGTTGTCTGATTGTCCTCACTGCCGT	61.62	21162	26679	26717	38	GTTTGTTGACTATCATCATCTAACCAATCTTCTTCTTGC	62.37692308	26	54	10	64	15
10653	26636	26665	29	AGTAGTTGTCTGATTGTCCTCACTGCCGTC	62.98666667	21162	26679	26717	38	GTTTGTTGACTATCATCATCTAACCAATCTTCTTCTTGC	62.37692308	26	54	10	64	14
10652	26635	26664	29	TAGTAGTTGTCTGATTGTCCTCACTGCCGT	61.62	21163	26680	26718	38	TTTGTTGACTATCATCATCTAACCAATCTTCTTCTTGCT	61.32564103	26	54	11	65	16
10652	26635	26664	29	TAGTAGTTGTCTGATTGTCCTCACTGCCGT	61.62	21164	26681	26719	38	TTGTTGACTATCATCATCTAACCAATCTTCTTCTTGCTC	62.37692308	26	54	11	65	17
10653	26636	26665	29	AGTAGTTGTCTGATTGTCCTCACTGCCGTC	62.98666667	21164	26681	26719	38	TTGTTGACTATCATCATCTAACCAATCTTCTTCTTGCTC	62.37692308	26	54	11	65	16
10654	26637	26666	29	GTAGTTGTCTGATTGTCCTCACTGCCGTCT	62.98666667	21164	26681	26719	38	TTGTTGACTATCATCATCTAACCAATCTTCTTCTTGCTC	62.37692308	26	55	11	66	15
9376	4078	4107	29	TAGTTGGCATCATAAAGTAATGGGTTTTTG	56.15333333	20840	4111	4149	38	CGGCATTTCCAGCAAAGCCAAAGCCTCATTATTATTCTT	64.47948718	26	25	42	67	4
10653	26636	26665	29	AGTAGTTGTCTGATTGTCCTCACTGCCGTC	62.98666667	21165	26682	26720	38	TGTTGACTATCATCATCTAACCAATCTTCTTCTTGCTCT	62.37692308	26	54	14	68	17
10655	26638	26667	29	TAGTTGTCTGATTGTCCTCACTGCCGTCTT	61.62	21165	26682	26720	38	TGTTGACTATCATCATCTAACCAATCTTCTTCTTGCTCT	62.37692308	26	54	14	68	15
9375	4073	4102	29	GAAAATAGTTGGCATCATAAAGTAATGGGT	56.15333333	20838	4109	4147	38	AACGGCATTTCCAGCAAAGCCAAAGCCTCATTATTATTC	64.47948718	26	32	37	69	7
10656	26639	26668	29	AGTTGTCTGATTGTCCTCACTGCCGTCTTG	62.98666667	21159	26676	26714	38	ACAGTTTGTTGACTATCATCATCTAACCAATCTTCTTCT	61.32564103	26	62	7	69	8
10657	26640	26669	29	GTTGTCTGATTGTCCTCACTGCCGTCTTGT	62.98666667	21159	26676	26714	38	ACAGTTTGTTGACTATCATCATCTAACCAATCTTCTTCT	61.32564103	26	62	7	69	7
10656	26639	26668	29	AGTTGTCTGATTGTCCTCACTGCCGTCTTG	62.98666667	21161	26678	26716	38	AGTTTGTTGACTATCATCATCTAACCAATCTTCTTCTTG	61.32564103	26	62	8	70	10
9374	4072	4101	29	AGAAAATAGTTGGCATCATAAAGTAATGGG	56.15333333	20847	4118	4156	38	TCCAGCAAAGCCAAAGCCTCATTATTATTCTTACAAAGT	62.37692308	26	32	39	71	17
9375	4073	4102	29	GAAAATAGTTGGCATCATAAAGTAATGGGT	56.15333333	20846	4117	4155	38	TTCCAGCAAAGCCAAAGCCTCATTATTATTCTTACAAAG	62.37692308	26	32	39	71	15
9375	4073	4102	29	GAAAATAGTTGGCATCATAAAGTAATGGGT	56.15333333	20847	4118	4156	38	TCCAGCAAAGCCAAAGCCTCATTATTATTCTTACAAAGT	62.37692308	26	32	39	71	16
9374	4072	4101	29	AGAAAATAGTTGGCATCATAAAGTAATGGG	56.15333333	20848	4119	4157	38	CCAGCAAAGCCAAAGCCTCATTATTATTCTTACAAAGTT	62.37692308	26	32	40	72	18
9374	4072	4101	29	AGAAAATAGTTGGCATCATAAAGTAATGGG	56.15333333	20845	4116	4154	38	TTTCCAGCAAAGCCAAAGCCTCATTATTATTCTTACAAA	61.32564103	26	32	41	73	15
9374	4072	4101	29	AGAAAATAGTTGGCATCATAAAGTAATGGG	56.15333333	20840	4111	4149	38	CGGCATTTCCAGCAAAGCCAAAGCCTCATTATTATTCTT	64.47948718	26	32	42	74	10
9375	4073	4102	29	GAAAATAGTTGGCATCATAAAGTAATGGGT	56.15333333	20840	4111	4149	38	CGGCATTTCCAGCAAAGCCAAAGCCTCATTATTATTCTT	64.47948718	26	32	42	74	9
9374	4072	4101	29	AGAAAATAGTTGGCATCATAAAGTAATGGG	56.15333333	20849	4120	4158	38	CAGCAAAGCCAAAGCCTCATTATTATTCTTACAAAGTTT	61.32564103	26	32	44	76	19
9375	4073	4102	29	GAAAATAGTTGGCATCATAAAGTAATGGGT	56.15333333	20850	4121	4159	38	AGCAAAGCCAAAGCCTCATTATTATTCTTACAAAGTTTA	60.27435897	26	32	45	77	19
9776	9895	9924	29	TGACCATCAACTCTACCATCAAAAAAGACA	57.52	20957	9934	9972	38	GCACAAATCGTTTCAGTTGGTTTCTTGGCTATGTCAGTC	65.53076923	26	62	15	77	10
10724	26853	26882	29	TCATCTGGAGGGTAGAAAGAACAATACATA	57.52	21193	26897	26935	38	AAACTCACCAGACTCATCAAATAAGTAGTATGTAGCCAT	62.37692308	26	67	10	77	15
9375	4073	4102	29	GAAAATAGTTGGCATCATAAAGTAATGGGT	56.15333333	20841	4112	4150	38	GGCATTTCCAGCAAAGCCAAAGCCTCATTATTATTCTTA	63.42820513	26	32	46	78	10
9374	4072	4101	29	AGAAAATAGTTGGCATCATAAAGTAATGGG	56.15333333	20844	4115	4153	38	ATTTCCAGCAAAGCCAAAGCCTCATTATTATTCTTACAA	61.32564103	26	32	47	79	14
9375	4073	4102	29	GAAAATAGTTGGCATCATAAAGTAATGGGT	56.15333333	20844	4115	4153	38	ATTTCCAGCAAAGCCAAAGCCTCATTATTATTCTTACAA	61.32564103	26	32	47	79	13
9374	4072	4101	29	AGAAAATAGTTGGCATCATAAAGTAATGGG	56.15333333	20843	4114	4152	38	CATTTCCAGCAAAGCCAAAGCCTCATTATTATTCTTACA	62.37692308	26	32	49	81	13
10652	26635	26664	29	TAGTAGTTGTCTGATTGTCCTCACTGCCGT	61.62	21167	26684	26722	38	TTGACTATCATCATCTAACCAATCTTCTTCTTGCTCTTC	62.37692308	26	54	27	81	20
9381	4083	4112	29	GGCATCATAAAGTAATGGGTTTTTGGAACG	58.88666667	20846	4117	4155	38	TTCCAGCAAAGCCAAAGCCTCATTATTATTCTTACAAAG	62.37692308	26	44	39	83	5
9777	9896	9925	29	GACCATCAACTCTACCATCAAAAAAGACAG	58.88666667	20958	9935	9973	38	CACAAATCGTTTCAGTTGGTTTCTTGGCTATGTCAGTCA	64.47948718	26	67	16	83	10
9777	9896	9925	29	GACCATCAACTCTACCATCAAAAAAGACAG	58.88666667	20959	9936	9974	38	ACAAATCGTTTCAGTTGGTTTCTTGGCTATGTCAGTCAT	63.42820513	26	67	16	83	11
10653	26636	26665	29	AGTAGTTGTCTGATTGTCCTCACTGCCGTC	62.98666667	21168	26685	26723	38	TGACTATCATCATCTAACCAATCTTCTTCTTGCTCTTCT	62.37692308	26	54	30	84	20
10654	26637	26666	29	GTAGTTGTCTGATTGTCCTCACTGCCGTCT	62.98666667	21168	26685	26723	38	TGACTATCATCATCTAACCAATCTTCTTCTTGCTCTTCT	62.37692308	26	55	30	85	19
9778	9897	9926	29	ACCATCAACTCTACCATCAAAAAAGACAGT	57.52	20957	9934	9972	38	GCACAAATCGTTTCAGTTGGTTTCTTGGCTATGTCAGTC	65.53076923	26	71	15	86	8
9779	9898	9927	29	CCATCAACTCTACCATCAAAAAAGACAGTG	58.88666667	20958	9935	9973	38	CACAAATCGTTTCAGTTGGTTTCTTGGCTATGTCAGTCA	64.47948718	26	70	16	86	8
9779	9898	9927	29	CCATCAACTCTACCATCAAAAAAGACAGTG	58.88666667	20959	9936	9974	38	ACAAATCGTTTCAGTTGGTTTCTTGGCTATGTCAGTCAT	63.42820513	26	70	16	86	9
9778	9897	9926	29	ACCATCAACTCTACCATCAAAAAAGACAGT	57.52	20958	9935	9973	38	CACAAATCGTTTCAGTTGGTTTCTTGGCTATGTCAGTCA	64.47948718	26	71	16	87	9
9778	9897	9926	29	ACCATCAACTCTACCATCAAAAAAGACAGT	57.52	20959	9936	9974	38	ACAAATCGTTTCAGTTGGTTTCTTGGCTATGTCAGTCAT	63.42820513	26	71	16	87	10
9381	4083	4112	29	GGCATCATAAAGTAATGGGTTTTTGGAACG	58.88666667	20849	4120	4158	38	CAGCAAAGCCAAAGCCTCATTATTATTCTTACAAAGTTT	61.32564103	26	44	44	88	8
9381	4083	4112	29	GGCATCATAAAGTAATGGGTTTTTGGAACG	58.88666667	20850	4121	4159	38	AGCAAAGCCAAAGCCTCATTATTATTCTTACAAAGTTTA	60.27435897	26	44	45	89	9
9780	9899	9928	29	CATCAACTCTACCATCAAAAAAGACAGTGA	57.52	20957	9934	9972	38	GCACAAATCGTTTCAGTTGGTTTCTTGGCTATGTCAGTC	65.53076923	26	74	15	89	6
9781	9900	9929	29	ATCAACTCTACCATCAAAAAAGACAGTGAG	57.52	20957	9934	9972	38	GCACAAATCGTTTCAGTTGGTTTCTTGGCTATGTCAGTC	65.53076923	26	74	15	89	5
9780	9899	9928	29	CATCAACTCTACCATCAAAAAAGACAGTGA	57.52	20958	9935	9973	38	CACAAATCGTTTCAGTTGGTTTCTTGGCTATGTCAGTCA	64.47948718	26	74	16	90	7
9781	9900	9929	29	ATCAACTCTACCATCAAAAAAGACAGTGAG	57.52	20958	9935	9973	38	CACAAATCGTTTCAGTTGGTTTCTTGGCTATGTCAGTCA	64.47948718	26	74	16	90	6
9781	9900	9929	29	ATCAACTCTACCATCAAAAAAGACAGTGAG	57.52	20959	9936	9974	38	ACAAATCGTTTCAGTTGGTTTCTTGGCTATGTCAGTCAT	63.42820513	26	74	16	90	7
10651	26634	26663	29	ATAGTAGTTGTCTGATTGTCCTCACTGCCG	61.62	21169	26686	26724	38	GACTATCATCATCTAACCAATCTTCTTCTTGCTCTTCTT	62.37692308	26	54	37	91	23
10653	26636	26665	29	AGTAGTTGTCTGATTGTCCTCACTGCCGTC	62.98666667	21169	26686	26724	38	GACTATCATCATCTAACCAATCTTCTTCTTGCTCTTCTT	62.37692308	26	54	37	91	21
10655	26638	26667	29	TAGTTGTCTGATTGTCCTCACTGCCGTCTT	61.62	21169	26686	26724	38	GACTATCATCATCTAACCAATCTTCTTCTTGCTCTTCTT	62.37692308	26	54	37	91	19
10651	26634	26663	29	ATAGTAGTTGTCTGATTGTCCTCACTGCCG	61.62	21170	26687	26725	38	ACTATCATCATCTAACCAATCTTCTTCTTGCTCTTCTTC	62.37692308	26	54	48	102	24
9397	4119	4148	29	CCAGCAAAGCCAAAGCCTCATTATTATTCT	58.88666667	20852	4166	4204	38	GCAAGAAGTAGACTAAAGCATAAAGATAGAGAAAAGGGG	63.42820513	26	65	47	112	18
9397	4119	4148	29	CCAGCAAAGCCAAAGCCTCATTATTATTCT	58.88666667	20853	4167	4205	38	CAAGAAGTAGACTAAAGCATAAAGATAGAGAAAAGGGGC	63.42820513	26	65	47	112	19
9397	4119	4148	29	CCAGCAAAGCCAAAGCCTCATTATTATTCT	58.88666667	20854	4168	4206	38	AAGAAGTAGACTAAAGCATAAAGATAGAGAAAAGGGGCT	62.37692308	26	65	47	112	20
9395	4117	4146	29	TTCCAGCAAAGCCAAAGCCTCATTATTATT	57.52	20854	4168	4206	38	AAGAAGTAGACTAAAGCATAAAGATAGAGAAAAGGGGCT	62.37692308	26	69	47	116	22
9373	4066	4095	29	CAGCAAAGAAAATAGTTGGCATCATAAAGT	56.15333333	20839	4110	4148	38	ACGGCATTTCCAGCAAAGCCAAAGCCTCATTATTATTCT	64.47948718	26	81	38	119	15
9373	4066	4095	29	CAGCAAAGAAAATAGTTGGCATCATAAAGT	56.15333333	20847	4118	4156	38	TCCAGCAAAGCCAAAGCCTCATTATTATTCTTACAAAGT	62.37692308	26	81	39	120	23
9373	4066	4095	29	CAGCAAAGAAAATAGTTGGCATCATAAAGT	56.15333333	20848	4119	4157	38	CCAGCAAAGCCAAAGCCTCATTATTATTCTTACAAAGTT	62.37692308	26	81	40	121	24
9373	4066	4095	29	CAGCAAAGAAAATAGTTGGCATCATAAAGT	56.15333333	20845	4116	4154	38	TTTCCAGCAAAGCCAAAGCCTCATTATTATTCTTACAAA	61.32564103	26	81	41	122	21
9393	4115	4144	29	ATTTCCAGCAAAGCCAAAGCCTCATTATTA	57.52	20854	4168	4206	38	AAGAAGTAGACTAAAGCATAAAGATAGAGAAAAGGGGCT	62.37692308	26	77	47	124	24
9372	4065	4094	29	CCAGCAAAGAAAATAGTTGGCATCATAAAG	57.52	20838	4109	4147	38	AACGGCATTTCCAGCAAAGCCAAAGCCTCATTATTATTC	64.47948718	26	92	37	129	15
9373	4066	4095	29	CAGCAAAGAAAATAGTTGGCATCATAAAGT	56.15333333	20843	4114	4152	38	CATTTCCAGCAAAGCCAAAGCCTCATTATTATTCTTACA	62.37692308	26	81	49	130	19
9372	4065	4094	29	CCAGCAAAGAAAATAGTTGGCATCATAAAG	57.52	20846	4117	4155	38	TTCCAGCAAAGCCAAAGCCTCATTATTATTCTTACAAAG	62.37692308	26	92	39	131	23
9372	4065	4094	29	CCAGCAAAGAAAATAGTTGGCATCATAAAG	57.52	20847	4118	4156	38	TCCAGCAAAGCCAAAGCCTCATTATTATTCTTACAAAGT	62.37692308	26	92	39	131	24
9372	4065	4094	29	CCAGCAAAGAAAATAGTTGGCATCATAAAG	57.52	20841	4112	4150	38	GGCATTTCCAGCAAAGCCAAAGCCTCATTATTATTCTTA	63.42820513	26	92	46	138	18
9372	4065	4094	29	CCAGCAAAGAAAATAGTTGGCATCATAAAG	57.52	20844	4115	4153	38	ATTTCCAGCAAAGCCAAAGCCTCATTATTATTCTTACAA	61.32564103	26	92	47	139	21
9372	4065	4094	29	CCAGCAAAGAAAATAGTTGGCATCATAAAG	57.52	20843	4114	4152	38	CATTTCCAGCAAAGCCAAAGCCTCATTATTATTCTTACA	62.37692308	26	92	49	141	20
9402	4126	4155	29	AGCCAAAGCCTCATTATTATTCTTACAAAG	56.15333333	20852	4166	4204	38	GCAAGAAGTAGACTAAAGCATAAAGATAGAGAAAAGGGG	63.42820513	26	97	47	144	11
9402	4126	4155	29	AGCCAAAGCCTCATTATTATTCTTACAAAG	56.15333333	20853	4167	4205	38	CAAGAAGTAGACTAAAGCATAAAGATAGAGAAAAGGGGC	63.42820513	26	97	47	144	12
9402	4126	4155	29	AGCCAAAGCCTCATTATTATTCTTACAAAG	56.15333333	20854	4168	4206	38	AAGAAGTAGACTAAAGCATAAAGATAGAGAAAAGGGGCT	62.37692308	26	97	47	144	13
10885	28423	28452	29	AGGCAATAGTGCGACCACCCTTACGAAGAA	62.98666667	21671	28458	28497	39	TTCAAGCCAGATTCATTATGGTATTCGGCAAGACTATGCT	64.49	26	2	3	5	6
10885	28423	28452	29	AGGCAATAGTGCGACCACCCTTACGAAGAA	62.98666667	21682	28469	28508	39	TTCATTATGGTATTCGGCAAGACTATGCTCAGGTCCTACT	65.515	26	2	3	5	17
10886	28424	28453	29	GGCAATAGTGCGACCACCCTTACGAAGAAT	62.98666667	21671	28458	28497	39	TTCAAGCCAGATTCATTATGGTATTCGGCAAGACTATGCT	64.49	26	2	3	5	5
10886	28424	28453	29	GGCAATAGTGCGACCACCCTTACGAAGAAT	62.98666667	21674	28461	28500	39	AAGCCAGATTCATTATGGTATTCGGCAAGACTATGCTCAG	65.515	26	2	3	5	8
10885	28423	28452	29	AGGCAATAGTGCGACCACCCTTACGAAGAA	62.98666667	21670	28457	28496	39	TTTCAAGCCAGATTCATTATGGTATTCGGCAAGACTATGC	64.49	26	2	4	6	5
10885	28423	28452	29	AGGCAATAGTGCGACCACCCTTACGAAGAA	62.98666667	21675	28462	28501	39	AGCCAGATTCATTATGGTATTCGGCAAGACTATGCTCAGG	66.54	26	2	4	6	10
10885	28423	28452	29	AGGCAATAGTGCGACCACCCTTACGAAGAA	62.98666667	21678	28465	28504	39	CAGATTCATTATGGTATTCGGCAAGACTATGCTCAGGTCC	66.54	26	2	4	6	13
10886	28424	28453	29	GGCAATAGTGCGACCACCCTTACGAAGAAT	62.98666667	21669	28456	28495	39	TTTTCAAGCCAGATTCATTATGGTATTCGGCAAGACTATG	63.465	26	2	4	6	3
10886	28424	28453	29	GGCAATAGTGCGACCACCCTTACGAAGAAT	62.98666667	21670	28457	28496	39	TTTCAAGCCAGATTCATTATGGTATTCGGCAAGACTATGC	64.49	26	2	4	6	4
10886	28424	28453	29	GGCAATAGTGCGACCACCCTTACGAAGAAT	62.98666667	21677	28464	28503	39	CCAGATTCATTATGGTATTCGGCAAGACTATGCTCAGGTC	66.54	26	2	4	6	11
10886	28424	28453	29	GGCAATAGTGCGACCACCCTTACGAAGAAT	62.98666667	21678	28465	28504	39	CAGATTCATTATGGTATTCGGCAAGACTATGCTCAGGTCC	66.54	26	2	4	6	12
10886	28424	28453	29	GGCAATAGTGCGACCACCCTTACGAAGAAT	62.98666667	21683	28470	28509	39	TCATTATGGTATTCGGCAAGACTATGCTCAGGTCCTACTT	65.515	26	2	4	6	17
10887	28425	28454	29	GCAATAGTGCGACCACCCTTACGAAGAATG	62.98666667	21671	28458	28497	39	TTCAAGCCAGATTCATTATGGTATTCGGCAAGACTATGCT	64.49	26	3	3	6	4
10887	28425	28454	29	GCAATAGTGCGACCACCCTTACGAAGAATG	62.98666667	21672	28459	28498	39	TCAAGCCAGATTCATTATGGTATTCGGCAAGACTATGCTC	65.515	26	3	3	6	5
10887	28425	28454	29	GCAATAGTGCGACCACCCTTACGAAGAATG	62.98666667	21674	28461	28500	39	AAGCCAGATTCATTATGGTATTCGGCAAGACTATGCTCAG	65.515	26	3	3	6	7
10887	28425	28454	29	GCAATAGTGCGACCACCCTTACGAAGAATG	62.98666667	21679	28466	28505	39	AGATTCATTATGGTATTCGGCAAGACTATGCTCAGGTCCT	65.515	26	3	3	6	12
10887	28425	28454	29	GCAATAGTGCGACCACCCTTACGAAGAATG	62.98666667	21680	28467	28506	39	GATTCATTATGGTATTCGGCAAGACTATGCTCAGGTCCTA	65.515	26	3	3	6	13
10888	28426	28455	29	CAATAGTGCGACCACCCTTACGAAGAATGG	62.98666667	21674	28461	28500	39	AAGCCAGATTCATTATGGTATTCGGCAAGACTATGCTCAG	65.515	26	3	3	6	6
10888	28426	28455	29	CAATAGTGCGACCACCCTTACGAAGAATGG	62.98666667	21680	28467	28506	39	GATTCATTATGGTATTCGGCAAGACTATGCTCAGGTCCTA	65.515	26	3	3	6	12
10888	28426	28455	29	CAATAGTGCGACCACCCTTACGAAGAATGG	62.98666667	21681	28468	28507	39	ATTCATTATGGTATTCGGCAAGACTATGCTCAGGTCCTAC	65.515	26	3	3	6	13
10886	28424	28453	29	GGCAATAGTGCGACCACCCTTACGAAGAAT	62.98666667	21685	28472	28511	39	ATTATGGTATTCGGCAAGACTATGCTCAGGTCCTACTTCT	65.515	26	2	5	7	19
10887	28425	28454	29	GCAATAGTGCGACCACCCTTACGAAGAATG	62.98666667	21669	28456	28495	39	TTTTCAAGCCAGATTCATTATGGTATTCGGCAAGACTATG	63.465	26	3	4	7	2
10887	28425	28454	29	GCAATAGTGCGACCACCCTTACGAAGAATG	62.98666667	21675	28462	28501	39	AGCCAGATTCATTATGGTATTCGGCAAGACTATGCTCAGG	66.54	26	3	4	7	8
10887	28425	28454	29	GCAATAGTGCGACCACCCTTACGAAGAATG	62.98666667	21676	28463	28502	39	GCCAGATTCATTATGGTATTCGGCAAGACTATGCTCAGGT	66.54	26	3	4	7	9
10887	28425	28454	29	GCAATAGTGCGACCACCCTTACGAAGAATG	62.98666667	21684	28471	28510	39	CATTATGGTATTCGGCAAGACTATGCTCAGGTCCTACTTC	66.54	26	3	4	7	17
10888	28426	28455	29	CAATAGTGCGACCACCCTTACGAAGAATGG	62.98666667	21677	28464	28503	39	CCAGATTCATTATGGTATTCGGCAAGACTATGCTCAGGTC	66.54	26	3	4	7	9
10888	28426	28455	29	CAATAGTGCGACCACCCTTACGAAGAATGG	62.98666667	21685	28472	28511	39	ATTATGGTATTCGGCAAGACTATGCTCAGGTCCTACTTCT	65.515	26	3	5	8	17
10886	28424	28453	29	GGCAATAGTGCGACCACCCTTACGAAGAAT	62.98666667	21668	28455	28494	39	GTTTTCAAGCCAGATTCATTATGGTATTCGGCAAGACTAT	63.465	26	2	9	11	2
9263	2806	2835	29	ACCTGAGTCACCTGCTACACGCTGCGAAGC	67.08666667	21323	2842	2881	39	TTTGTAATAAGAAAGCGTTCGTGATGTAGCAACAGTGATT	62.44	26	9	5	14	7
9261	2804	2833	29	AAACCTGAGTCACCTGCTACACGCTGCGAA	64.35333333	21323	2842	2881	39	TTTGTAATAAGAAAGCGTTCGTGATGTAGCAACAGTGATT	62.44	26	10	5	15	9
9262	2805	2834	29	AACCTGAGTCACCTGCTACACGCTGCGAAG	65.72	21322	2841	2880	39	ATTTGTAATAAGAAAGCGTTCGTGATGTAGCAACAGTGAT	62.44	26	10	5	15	7
9262	2805	2834	29	AACCTGAGTCACCTGCTACACGCTGCGAAG	65.72	21324	2843	2882	39	TTGTAATAAGAAAGCGTTCGTGATGTAGCAACAGTGATTT	62.44	26	10	5	15	9
9258	2801	2830	29	GCAAAACCTGAGTCACCTGCTACACGCTGC	65.72	21324	2843	2882	39	TTGTAATAAGAAAGCGTTCGTGATGTAGCAACAGTGATTT	62.44	26	16	5	21	13
10664	26647	26676	29	GATTGTCCTCACTGCCGTCTTGTTGACCAA	62.98666667	21615	26677	26716	39	CAGTTTGTTGACTATCATCATCTAACCAATCTTCTTCTTG	62.44	26	19	8	27	1
10642	26625	26654	29	ATTGTTTGAATAGTAGTTGTCTGATTGTCC	56.15333333	21615	26677	26716	39	CAGTTTGTTGACTATCATCATCTAACCAATCTTCTTCTTG	62.44	26	21	8	29	23
9263	2806	2835	29	ACCTGAGTCACCTGCTACACGCTGCGAAGC	67.08666667	21325	2854	2893	39	AAGCGTTCGTGATGTAGCAACAGTGATTTCTTTAGGCAGG	66.54	26	9	21	30	19
9261	2804	2833	29	AAACCTGAGTCACCTGCTACACGCTGCGAA	64.35333333	21325	2854	2893	39	AAGCGTTCGTGATGTAGCAACAGTGATTTCTTTAGGCAGG	66.54	26	10	21	31	21
9262	2805	2834	29	AACCTGAGTCACCTGCTACACGCTGCGAAG	65.72	21326	2855	2894	39	AGCGTTCGTGATGTAGCAACAGTGATTTCTTTAGGCAGGT	66.54	26	10	21	31	21
9263	2806	2835	29	ACCTGAGTCACCTGCTACACGCTGCGAAGC	67.08666667	21327	2856	2895	39	GCGTTCGTGATGTAGCAACAGTGATTTCTTTAGGCAGGTC	67.565	26	9	22	31	21
9263	2806	2835	29	ACCTGAGTCACCTGCTACACGCTGCGAAGC	67.08666667	21329	2858	2897	39	GTTCGTGATGTAGCAACAGTGATTTCTTTAGGCAGGTCCT	66.54	26	9	22	31	23
9263	2806	2835	29	ACCTGAGTCACCTGCTACACGCTGCGAAGC	67.08666667	21331	2860	2899	39	TCGTGATGTAGCAACAGTGATTTCTTTAGGCAGGTCCTTG	66.54	26	9	22	31	25
9261	2804	2833	29	AAACCTGAGTCACCTGCTACACGCTGCGAA	64.35333333	21327	2856	2895	39	GCGTTCGTGATGTAGCAACAGTGATTTCTTTAGGCAGGTC	67.565	26	10	22	32	23
9262	2805	2834	29	AACCTGAGTCACCTGCTACACGCTGCGAAG	65.72	21328	2857	2896	39	CGTTCGTGATGTAGCAACAGTGATTTCTTTAGGCAGGTCC	67.565	26	10	22	32	23
10642	26625	26654	29	ATTGTTTGAATAGTAGTTGTCTGATTGTCC	56.15333333	21617	26679	26718	39	GTTTGTTGACTATCATCATCTAACCAATCTTCTTCTTGCT	62.44	26	21	11	32	25
9260	2803	2832	29	AAAACCTGAGTCACCTGCTACACGCTGCGA	64.35333333	21326	2855	2894	39	AGCGTTCGTGATGTAGCAACAGTGATTTCTTTAGGCAGGT	66.54	26	12	21	33	23
9154	1554	1583	29	CTGCCAGTTGAATCTGAGGGTCCACCAAAC	64.35333333	21298	1606	1645	39	GATTTTGGGGTCCATTATCAGACATTTTAGTTTGTTCGTT	62.44	26	17	20	37	23
9155	1555	1584	29	TGCCAGTTGAATCTGAGGGTCCACCAAACG	64.35333333	21301	1609	1648	39	TTTGGGGTCCATTATCAGACATTTTAGTTTGTTCGTTTAG	62.44	26	14	23	37	25
9259	2802	2831	29	CAAAACCTGAGTCACCTGCTACACGCTGCG	65.72	21325	2854	2893	39	AAGCGTTCGTGATGTAGCAACAGTGATTTCTTTAGGCAGG	66.54	26	16	21	37	23
9154	1554	1583	29	CTGCCAGTTGAATCTGAGGGTCCACCAAAC	64.35333333	21299	1607	1646	39	ATTTTGGGGTCCATTATCAGACATTTTAGTTTGTTCGTTT	61.415	26	17	21	38	24
10663	26646	26675	29	TGATTGTCCTCACTGCCGTCTTGTTGACCA	62.98666667	21614	26676	26715	39	ACAGTTTGTTGACTATCATCATCTAACCAATCTTCTTCTT	61.415	26	37	7	44	1
10893	28441	28470	29	CCTTACGAAGAATGGTTTTCAAGCCAGATT	58.88666667	21685	28472	28511	39	ATTATGGTATTCGGCAAGACTATGCTCAGGTCCTACTTCT	65.515	26	40	5	45	2
10294	19863	19892	29	GAGGTGATAGAGGTTTGTGGTGGTTGGTAA	61.62	21554	19901	19940	39	AGAACCTGAGTTACTGAAGTCATTGAGAGCCTTTGCGAGA	66.54	26	32	19	51	9
10295	19864	19893	29	AGGTGATAGAGGTTTGTGGTGGTTGGTAAA	60.25333333	21555	19902	19941	39	GAACCTGAGTTACTGAAGTCATTGAGAGCCTTTGCGAGAT	66.54	26	33	19	52	9
10296	19865	19894	29	GGTGATAGAGGTTTGTGGTGGTTGGTAAAG	61.62	21553	19900	19939	39	CAGAACCTGAGTTACTGAAGTCATTGAGAGCCTTTGCGAG	67.565	26	36	19	55	6
10296	19865	19894	29	GGTGATAGAGGTTTGTGGTGGTTGGTAAAG	61.62	21556	19903	19942	39	AACCTGAGTTACTGAAGTCATTGAGAGCCTTTGCGAGATG	66.54	26	36	19	55	9
9344	3873	3902	29	CTGGTAATAGTCTGAAGTGAAGTAACTGTG	58.88666667	21344	3905	3944	39	ATACAACACAGTCTTTTACTCCAGATTCCCATTTTTCAGT	62.44	26	37	23	60	3
10655	26638	26667	29	TAGTTGTCTGATTGTCCTCACTGCCGTCTT	61.62	21615	26677	26716	39	CAGTTTGTTGACTATCATCATCTAACCAATCTTCTTCTTG	62.44	26	54	8	62	10
9376	4078	4107	29	TAGTTGGCATCATAAAGTAATGGGTTTTTG	56.15333333	21350	4109	4148	39	AACGGCATTTCCAGCAAAGCCAAAGCCTCATTATTATTCT	64.49	26	25	38	63	2
10654	26637	26666	29	GTAGTTGTCTGATTGTCCTCACTGCCGTCT	62.98666667	21615	26677	26716	39	CAGTTTGTTGACTATCATCATCTAACCAATCTTCTTCTTG	62.44	26	55	8	63	11
10655	26638	26667	29	TAGTTGTCTGATTGTCCTCACTGCCGTCTT	61.62	21616	26678	26717	39	AGTTTGTTGACTATCATCATCTAACCAATCTTCTTCTTGC	62.44	26	54	10	64	11
10652	26635	26664	29	TAGTAGTTGTCTGATTGTCCTCACTGCCGT	61.62	21617	26679	26718	39	GTTTGTTGACTATCATCATCTAACCAATCTTCTTCTTGCT	62.44	26	54	11	65	15
10653	26636	26665	29	AGTAGTTGTCTGATTGTCCTCACTGCCGTC	62.98666667	21617	26679	26718	39	GTTTGTTGACTATCATCATCTAACCAATCTTCTTCTTGCT	62.44	26	54	11	65	14
10654	26637	26666	29	GTAGTTGTCTGATTGTCCTCACTGCCGTCT	62.98666667	21616	26678	26717	39	AGTTTGTTGACTATCATCATCTAACCAATCTTCTTCTTGC	62.44	26	55	10	65	12
10652	26635	26664	29	TAGTAGTTGTCTGATTGTCCTCACTGCCGT	61.62	21618	26680	26719	39	TTTGTTGACTATCATCATCTAACCAATCTTCTTCTTGCTC	62.44	26	54	12	66	16
10652	26635	26664	29	TAGTAGTTGTCTGATTGTCCTCACTGCCGT	61.62	21619	26681	26720	39	TTGTTGACTATCATCATCTAACCAATCTTCTTCTTGCTCT	62.44	26	54	14	68	17
10653	26636	26665	29	AGTAGTTGTCTGATTGTCCTCACTGCCGTC	62.98666667	21619	26681	26720	39	TTGTTGACTATCATCATCTAACCAATCTTCTTCTTGCTCT	62.44	26	54	14	68	16
10654	26637	26666	29	GTAGTTGTCTGATTGTCCTCACTGCCGTCT	62.98666667	21619	26681	26720	39	TTGTTGACTATCATCATCTAACCAATCTTCTTCTTGCTCT	62.44	26	55	14	69	15
10656	26639	26668	29	AGTTGTCTGATTGTCCTCACTGCCGTCTTG	62.98666667	21614	26676	26715	39	ACAGTTTGTTGACTATCATCATCTAACCAATCTTCTTCTT	61.415	26	62	7	69	8
10657	26640	26669	29	GTTGTCTGATTGTCCTCACTGCCGTCTTGT	62.98666667	21614	26676	26715	39	ACAGTTTGTTGACTATCATCATCTAACCAATCTTCTTCTT	61.415	26	62	7	69	7
9375	4073	4102	29	GAAAATAGTTGGCATCATAAAGTAATGGGT	56.15333333	21350	4109	4148	39	AACGGCATTTCCAGCAAAGCCAAAGCCTCATTATTATTCT	64.49	26	32	38	70	7
9376	4078	4107	29	TAGTTGGCATCATAAAGTAATGGGTTTTTG	56.15333333	21352	4111	4150	39	CGGCATTTCCAGCAAAGCCAAAGCCTCATTATTATTCTTA	64.49	26	25	46	71	4
9374	4072	4101	29	AGAAAATAGTTGGCATCATAAAGTAATGGG	56.15333333	21358	4117	4156	39	TTCCAGCAAAGCCAAAGCCTCATTATTATTCTTACAAAGT	62.44	26	32	40	72	16
9375	4073	4102	29	GAAAATAGTTGGCATCATAAAGTAATGGGT	56.15333333	21358	4117	4156	39	TTCCAGCAAAGCCAAAGCCTCATTATTATTCTTACAAAGT	62.44	26	32	40	72	15
10653	26636	26665	29	AGTAGTTGTCTGATTGTCCTCACTGCCGTC	62.98666667	21620	26682	26721	39	TGTTGACTATCATCATCTAACCAATCTTCTTCTTGCTCTT	62.44	26	54	18	72	17
10655	26638	26667	29	TAGTTGTCTGATTGTCCTCACTGCCGTCTT	61.62	21620	26682	26721	39	TGTTGACTATCATCATCTAACCAATCTTCTTCTTGCTCTT	62.44	26	54	18	72	15
10656	26639	26668	29	AGTTGTCTGATTGTCCTCACTGCCGTCTTG	62.98666667	21616	26678	26717	39	AGTTTGTTGACTATCATCATCTAACCAATCTTCTTCTTGC	62.44	26	62	10	72	10
9374	4072	4101	29	AGAAAATAGTTGGCATCATAAAGTAATGGG	56.15333333	21357	4116	4155	39	TTTCCAGCAAAGCCAAAGCCTCATTATTATTCTTACAAAG	62.44	26	32	41	73	15
9374	4072	4101	29	AGAAAATAGTTGGCATCATAAAGTAATGGG	56.15333333	21352	4111	4150	39	CGGCATTTCCAGCAAAGCCAAAGCCTCATTATTATTCTTA	64.49	26	32	46	78	10
9374	4072	4101	29	AGAAAATAGTTGGCATCATAAAGTAATGGG	56.15333333	21360	4119	4158	39	CCAGCAAAGCCAAAGCCTCATTATTATTCTTACAAAGTTT	62.44	26	32	46	78	18
9375	4073	4102	29	GAAAATAGTTGGCATCATAAAGTAATGGGT	56.15333333	21352	4111	4150	39	CGGCATTTCCAGCAAAGCCAAAGCCTCATTATTATTCTTA	64.49	26	32	46	78	9
9374	4072	4101	29	AGAAAATAGTTGGCATCATAAAGTAATGGG	56.15333333	21361	4120	4159	39	CAGCAAAGCCAAAGCCTCATTATTATTCTTACAAAGTTTA	61.415	26	32	47	79	19
9375	4073	4102	29	GAAAATAGTTGGCATCATAAAGTAATGGGT	56.15333333	21353	4112	4151	39	GGCATTTCCAGCAAAGCCAAAGCCTCATTATTATTCTTAC	64.49	26	32	47	79	10
9374	4072	4101	29	AGAAAATAGTTGGCATCATAAAGTAATGGG	56.15333333	21355	4114	4153	39	CATTTCCAGCAAAGCCAAAGCCTCATTATTATTCTTACAA	62.44	26	32	50	82	13
9374	4072	4101	29	AGAAAATAGTTGGCATCATAAAGTAATGGG	56.15333333	21356	4115	4154	39	ATTTCCAGCAAAGCCAAAGCCTCATTATTATTCTTACAAA	61.415	26	32	50	82	14
9375	4073	4102	29	GAAAATAGTTGGCATCATAAAGTAATGGGT	56.15333333	21356	4115	4154	39	ATTTCCAGCAAAGCCAAAGCCTCATTATTATTCTTACAAA	61.415	26	32	50	82	13
9777	9896	9925	29	GACCATCAACTCTACCATCAAAAAAGACAG	58.88666667	21452	9935	9974	39	CACAAATCGTTTCAGTTGGTTTCTTGGCTATGTCAGTCAT	64.49	26	67	16	83	10
9381	4083	4112	29	GGCATCATAAAGTAATGGGTTTTTGGAACG	58.88666667	21358	4117	4156	39	TTCCAGCAAAGCCAAAGCCTCATTATTATTCTTACAAAGT	62.44	26	44	40	84	5
10652	26635	26664	29	TAGTAGTTGTCTGATTGTCCTCACTGCCGT	61.62	21622	26684	26723	39	TTGACTATCATCATCTAACCAATCTTCTTCTTGCTCTTCT	62.44	26	54	30	84	20
9779	9898	9927	29	CCATCAACTCTACCATCAAAAAAGACAGTG	58.88666667	21452	9935	9974	39	CACAAATCGTTTCAGTTGGTTTCTTGGCTATGTCAGTCAT	64.49	26	70	16	86	8
9778	9897	9926	29	ACCATCAACTCTACCATCAAAAAAGACAGT	57.52	21451	9934	9973	39	GCACAAATCGTTTCAGTTGGTTTCTTGGCTATGTCAGTCA	65.515	26	71	16	87	8
9778	9897	9926	29	ACCATCAACTCTACCATCAAAAAAGACAGT	57.52	21452	9935	9974	39	CACAAATCGTTTCAGTTGGTTTCTTGGCTATGTCAGTCAT	64.49	26	71	16	87	9
9780	9899	9928	29	CATCAACTCTACCATCAAAAAAGACAGTGA	57.52	21451	9934	9973	39	GCACAAATCGTTTCAGTTGGTTTCTTGGCTATGTCAGTCA	65.515	26	74	16	90	6
9780	9899	9928	29	CATCAACTCTACCATCAAAAAAGACAGTGA	57.52	21452	9935	9974	39	CACAAATCGTTTCAGTTGGTTTCTTGGCTATGTCAGTCAT	64.49	26	74	16	90	7
9781	9900	9929	29	ATCAACTCTACCATCAAAAAAGACAGTGAG	57.52	21451	9934	9973	39	GCACAAATCGTTTCAGTTGGTTTCTTGGCTATGTCAGTCA	65.515	26	74	16	90	5
9781	9900	9929	29	ATCAACTCTACCATCAAAAAAGACAGTGAG	57.52	21452	9935	9974	39	CACAAATCGTTTCAGTTGGTTTCTTGGCTATGTCAGTCAT	64.49	26	74	16	90	6
9381	4083	4112	29	GGCATCATAAAGTAATGGGTTTTTGGAACG	58.88666667	21361	4120	4159	39	CAGCAAAGCCAAAGCCTCATTATTATTCTTACAAAGTTTA	61.415	26	44	47	91	8
9381	4083	4112	29	GGCATCATAAAGTAATGGGTTTTTGGAACG	58.88666667	21362	4121	4160	39	AGCAAAGCCAAAGCCTCATTATTATTCTTACAAAGTTTAT	60.39	26	44	47	91	9
10653	26636	26665	29	AGTAGTTGTCTGATTGTCCTCACTGCCGTC	62.98666667	21623	26685	26724	39	TGACTATCATCATCTAACCAATCTTCTTCTTGCTCTTCTT	62.44	26	54	38	92	20
10654	26637	26666	29	GTAGTTGTCTGATTGTCCTCACTGCCGTCT	62.98666667	21623	26685	26724	39	TGACTATCATCATCTAACCAATCTTCTTCTTGCTCTTCTT	62.44	26	55	38	93	19
10651	26634	26663	29	ATAGTAGTTGTCTGATTGTCCTCACTGCCG	61.62	21624	26686	26725	39	GACTATCATCATCTAACCAATCTTCTTCTTGCTCTTCTTC	63.465	26	54	48	102	23
10653	26636	26665	29	AGTAGTTGTCTGATTGTCCTCACTGCCGTC	62.98666667	21624	26686	26725	39	GACTATCATCATCTAACCAATCTTCTTCTTGCTCTTCTTC	63.465	26	54	48	102	21
10655	26638	26667	29	TAGTTGTCTGATTGTCCTCACTGCCGTCTT	61.62	21624	26686	26725	39	GACTATCATCATCTAACCAATCTTCTTCTTGCTCTTCTTC	63.465	26	54	48	102	19
10651	26634	26663	29	ATAGTAGTTGTCTGATTGTCCTCACTGCCG	61.62	21625	26687	26726	39	ACTATCATCATCTAACCAATCTTCTTCTTGCTCTTCTTCA	62.44	26	54	52	106	24
9397	4119	4148	29	CCAGCAAAGCCAAAGCCTCATTATTATTCT	58.88666667	21363	4166	4205	39	GCAAGAAGTAGACTAAAGCATAAAGATAGAGAAAAGGGGC	64.49	26	65	49	114	18
9394	4116	4145	29	TTTCCAGCAAAGCCAAAGCCTCATTATTAT	57.52	21364	4167	4206	39	CAAGAAGTAGACTAAAGCATAAAGATAGAGAAAAGGGGCT	63.465	26	70	47	117	22
9373	4066	4095	29	CAGCAAAGAAAATAGTTGGCATCATAAAGT	56.15333333	21350	4109	4148	39	AACGGCATTTCCAGCAAAGCCAAAGCCTCATTATTATTCT	64.49	26	81	38	119	14
9373	4066	4095	29	CAGCAAAGAAAATAGTTGGCATCATAAAGT	56.15333333	21358	4117	4156	39	TTCCAGCAAAGCCAAAGCCTCATTATTATTCTTACAAAGT	62.44	26	81	40	121	22
9373	4066	4095	29	CAGCAAAGAAAATAGTTGGCATCATAAAGT	56.15333333	21357	4116	4155	39	TTTCCAGCAAAGCCAAAGCCTCATTATTATTCTTACAAAG	62.44	26	81	41	122	21
9373	4066	4095	29	CAGCAAAGAAAATAGTTGGCATCATAAAGT	56.15333333	21360	4119	4158	39	CCAGCAAAGCCAAAGCCTCATTATTATTCTTACAAAGTTT	62.44	26	81	46	127	24
9372	4065	4094	29	CCAGCAAAGAAAATAGTTGGCATCATAAAG	57.52	21350	4109	4148	39	AACGGCATTTCCAGCAAAGCCAAAGCCTCATTATTATTCT	64.49	26	92	38	130	15
9373	4066	4095	29	CAGCAAAGAAAATAGTTGGCATCATAAAGT	56.15333333	21355	4114	4153	39	CATTTCCAGCAAAGCCAAAGCCTCATTATTATTCTTACAA	62.44	26	81	50	131	19
9372	4065	4094	29	CCAGCAAAGAAAATAGTTGGCATCATAAAG	57.52	21358	4117	4156	39	TTCCAGCAAAGCCAAAGCCTCATTATTATTCTTACAAAGT	62.44	26	92	40	132	23
9372	4065	4094	29	CCAGCAAAGAAAATAGTTGGCATCATAAAG	57.52	21359	4118	4157	39	TCCAGCAAAGCCAAAGCCTCATTATTATTCTTACAAAGTT	62.44	26	92	40	132	24
9372	4065	4094	29	CCAGCAAAGAAAATAGTTGGCATCATAAAG	57.52	21357	4116	4155	39	TTTCCAGCAAAGCCAAAGCCTCATTATTATTCTTACAAAG	62.44	26	92	41	133	22
9372	4065	4094	29	CCAGCAAAGAAAATAGTTGGCATCATAAAG	57.52	21356	4115	4154	39	ATTTCCAGCAAAGCCAAAGCCTCATTATTATTCTTACAAA	61.415	26	92	50	142	21
9402	4126	4155	29	AGCCAAAGCCTCATTATTATTCTTACAAAG	56.15333333	21364	4167	4206	39	CAAGAAGTAGACTAAAGCATAAAGATAGAGAAAAGGGGCT	63.465	26	97	47	144	12
9402	4126	4155	29	AGCCAAAGCCTCATTATTATTCTTACAAAG	56.15333333	21363	4166	4205	39	GCAAGAAGTAGACTAAAGCATAAAGATAGAGAAAAGGGGC	64.49	26	97	49	146	11
10886	28424	28453	29	GGCAATAGTGCGACCACCCTTACGAAGAAT	62.98666667	22039	28458	28498	40	TTCAAGCCAGATTCATTATGGTATTCGGCAAGACTATGCTC	65.5	26	2	3	5	5
10885	28423	28452	29	AGGCAATAGTGCGACCACCCTTACGAAGAA	62.98666667	22037	28456	28496	40	TTTTCAAGCCAGATTCATTATGGTATTCGGCAAGACTATGC	64.5	26	2	4	6	4
10885	28423	28452	29	AGGCAATAGTGCGACCACCCTTACGAAGAA	62.98666667	22038	28457	28497	40	TTTCAAGCCAGATTCATTATGGTATTCGGCAAGACTATGCT	64.5	26	2	4	6	5
10885	28423	28452	29	AGGCAATAGTGCGACCACCCTTACGAAGAA	62.98666667	22046	28465	28505	40	CAGATTCATTATGGTATTCGGCAAGACTATGCTCAGGTCCT	66.5	26	2	4	6	13
10885	28423	28452	29	AGGCAATAGTGCGACCACCCTTACGAAGAA	62.98666667	22050	28469	28509	40	TTCATTATGGTATTCGGCAAGACTATGCTCAGGTCCTACTT	65.5	26	2	4	6	17
10886	28424	28453	29	GGCAATAGTGCGACCACCCTTACGAAGAAT	62.98666667	22038	28457	28497	40	TTTCAAGCCAGATTCATTATGGTATTCGGCAAGACTATGCT	64.5	26	2	4	6	4
10886	28424	28453	29	GGCAATAGTGCGACCACCCTTACGAAGAAT	62.98666667	22042	28461	28501	40	AAGCCAGATTCATTATGGTATTCGGCAAGACTATGCTCAGG	66.5	26	2	4	6	8
10886	28424	28453	29	GGCAATAGTGCGACCACCCTTACGAAGAAT	62.98666667	22045	28464	28504	40	CCAGATTCATTATGGTATTCGGCAAGACTATGCTCAGGTCC	67.5	26	2	4	6	11
10886	28424	28453	29	GGCAATAGTGCGACCACCCTTACGAAGAAT	62.98666667	22046	28465	28505	40	CAGATTCATTATGGTATTCGGCAAGACTATGCTCAGGTCCT	66.5	26	2	4	6	12
10886	28424	28453	29	GGCAATAGTGCGACCACCCTTACGAAGAAT	62.98666667	22051	28470	28510	40	TCATTATGGTATTCGGCAAGACTATGCTCAGGTCCTACTTC	66.5	26	2	4	6	17
10887	28425	28454	29	GCAATAGTGCGACCACCCTTACGAAGAATG	62.98666667	22039	28458	28498	40	TTCAAGCCAGATTCATTATGGTATTCGGCAAGACTATGCTC	65.5	26	3	3	6	4
10887	28425	28454	29	GCAATAGTGCGACCACCCTTACGAAGAATG	62.98666667	22040	28459	28499	40	TCAAGCCAGATTCATTATGGTATTCGGCAAGACTATGCTCA	65.5	26	3	3	6	5
10887	28425	28454	29	GCAATAGTGCGACCACCCTTACGAAGAATG	62.98666667	22047	28466	28506	40	AGATTCATTATGGTATTCGGCAAGACTATGCTCAGGTCCTA	65.5	26	3	3	6	12
10888	28426	28455	29	CAATAGTGCGACCACCCTTACGAAGAATGG	62.98666667	22039	28458	28498	40	TTCAAGCCAGATTCATTATGGTATTCGGCAAGACTATGCTC	65.5	26	3	3	6	3
10888	28426	28455	29	CAATAGTGCGACCACCCTTACGAAGAATGG	62.98666667	22049	28468	28508	40	ATTCATTATGGTATTCGGCAAGACTATGCTCAGGTCCTACT	65.5	26	3	3	6	13
10885	28423	28452	29	AGGCAATAGTGCGACCACCCTTACGAAGAA	62.98666667	22043	28462	28502	40	AGCCAGATTCATTATGGTATTCGGCAAGACTATGCTCAGGT	66.5	26	2	5	7	10
10886	28424	28453	29	GGCAATAGTGCGACCACCCTTACGAAGAAT	62.98666667	22053	28472	28512	40	ATTATGGTATTCGGCAAGACTATGCTCAGGTCCTACTTCTG	66.5	26	2	5	7	19
10887	28425	28454	29	GCAATAGTGCGACCACCCTTACGAAGAATG	62.98666667	22037	28456	28496	40	TTTTCAAGCCAGATTCATTATGGTATTCGGCAAGACTATGC	64.5	26	3	4	7	2
10887	28425	28454	29	GCAATAGTGCGACCACCCTTACGAAGAATG	62.98666667	22042	28461	28501	40	AAGCCAGATTCATTATGGTATTCGGCAAGACTATGCTCAGG	66.5	26	3	4	7	7
10887	28425	28454	29	GCAATAGTGCGACCACCCTTACGAAGAATG	62.98666667	22044	28463	28503	40	GCCAGATTCATTATGGTATTCGGCAAGACTATGCTCAGGTC	67.5	26	3	4	7	9
10887	28425	28454	29	GCAATAGTGCGACCACCCTTACGAAGAATG	62.98666667	22048	28467	28507	40	GATTCATTATGGTATTCGGCAAGACTATGCTCAGGTCCTAC	66.5	26	3	4	7	13
10888	28426	28455	29	CAATAGTGCGACCACCCTTACGAAGAATGG	62.98666667	22042	28461	28501	40	AAGCCAGATTCATTATGGTATTCGGCAAGACTATGCTCAGG	66.5	26	3	4	7	6
10888	28426	28455	29	CAATAGTGCGACCACCCTTACGAAGAATGG	62.98666667	22045	28464	28504	40	CCAGATTCATTATGGTATTCGGCAAGACTATGCTCAGGTCC	67.5	26	3	4	7	9
10888	28426	28455	29	CAATAGTGCGACCACCCTTACGAAGAATGG	62.98666667	22048	28467	28507	40	GATTCATTATGGTATTCGGCAAGACTATGCTCAGGTCCTAC	66.5	26	3	4	7	12
10887	28425	28454	29	GCAATAGTGCGACCACCCTTACGAAGAATG	62.98666667	22043	28462	28502	40	AGCCAGATTCATTATGGTATTCGGCAAGACTATGCTCAGGT	66.5	26	3	5	8	8
10887	28425	28454	29	GCAATAGTGCGACCACCCTTACGAAGAATG	62.98666667	22052	28471	28511	40	CATTATGGTATTCGGCAAGACTATGCTCAGGTCCTACTTCT	66.5	26	3	5	8	17
10886	28424	28453	29	GGCAATAGTGCGACCACCCTTACGAAGAAT	62.98666667	22036	28455	28495	40	GTTTTCAAGCCAGATTCATTATGGTATTCGGCAAGACTATG	64.5	26	2	9	11	2
10885	28423	28452	29	AGGCAATAGTGCGACCACCCTTACGAAGAA	62.98666667	22035	28454	28494	40	GGTTTTCAAGCCAGATTCATTATGGTATTCGGCAAGACTAT	64.5	26	2	11	13	2
9263	2806	2835	29	ACCTGAGTCACCTGCTACACGCTGCGAAGC	67.08666667	21754	2842	2882	40	TTTGTAATAAGAAAGCGTTCGTGATGTAGCAACAGTGATTT	62.5	26	9	5	14	7
9261	2804	2833	29	AAACCTGAGTCACCTGCTACACGCTGCGAA	64.35333333	21754	2842	2882	40	TTTGTAATAAGAAAGCGTTCGTGATGTAGCAACAGTGATTT	62.5	26	10	5	15	9
9262	2805	2834	29	AACCTGAGTCACCTGCTACACGCTGCGAAG	65.72	21753	2841	2881	40	ATTTGTAATAAGAAAGCGTTCGTGATGTAGCAACAGTGATT	62.5	26	10	6	16	7
10664	26647	26676	29	GATTGTCCTCACTGCCGTCTTGTTGACCAA	62.98666667	21991	26677	26717	40	CAGTTTGTTGACTATCATCATCTAACCAATCTTCTTCTTGC	63.5	26	19	10	29	1
9263	2806	2835	29	ACCTGAGTCACCTGCTACACGCTGCGAAGC	67.08666667	21757	2856	2896	40	GCGTTCGTGATGTAGCAACAGTGATTTCTTTAGGCAGGTCC	68.5	26	9	22	31	21
9263	2806	2835	29	ACCTGAGTCACCTGCTACACGCTGCGAAGC	67.08666667	21759	2858	2898	40	GTTCGTGATGTAGCAACAGTGATTTCTTTAGGCAGGTCCTT	66.5	26	9	22	31	23
10642	26625	26654	29	ATTGTTTGAATAGTAGTTGTCTGATTGTCC	56.15333333	21991	26677	26717	40	CAGTTTGTTGACTATCATCATCTAACCAATCTTCTTCTTGC	63.5	26	21	10	31	23
9261	2804	2833	29	AAACCTGAGTCACCTGCTACACGCTGCGAA	64.35333333	21757	2856	2896	40	GCGTTCGTGATGTAGCAACAGTGATTTCTTTAGGCAGGTCC	68.5	26	10	22	32	23
9262	2805	2834	29	AACCTGAGTCACCTGCTACACGCTGCGAAG	65.72	21756	2855	2895	40	AGCGTTCGTGATGTAGCAACAGTGATTTCTTTAGGCAGGTC	67.5	26	10	22	32	21
9262	2805	2834	29	AACCTGAGTCACCTGCTACACGCTGCGAAG	65.72	21758	2857	2897	40	CGTTCGTGATGTAGCAACAGTGATTTCTTTAGGCAGGTCCT	67.5	26	10	22	32	23
10642	26625	26654	29	ATTGTTTGAATAGTAGTTGTCTGATTGTCC	56.15333333	21993	26679	26719	40	GTTTGTTGACTATCATCATCTAACCAATCTTCTTCTTGCTC	63.5	26	21	12	33	25
9260	2803	2832	29	AAAACCTGAGTCACCTGCTACACGCTGCGA	64.35333333	21756	2855	2895	40	AGCGTTCGTGATGTAGCAACAGTGATTTCTTTAGGCAGGTC	67.5	26	12	22	34	23
9155	1555	1584	29	TGCCAGTTGAATCTGAGGGTCCACCAAACG	64.35333333	21736	1609	1649	40	TTTGGGGTCCATTATCAGACATTTTAGTTTGTTCGTTTAGA	62.5	26	14	23	37	25
9259	2802	2831	29	CAAAACCTGAGTCACCTGCTACACGCTGCG	65.72	21755	2854	2894	40	AAGCGTTCGTGATGTAGCAACAGTGATTTCTTTAGGCAGGT	66.5	26	16	21	37	23
9154	1554	1583	29	CTGCCAGTTGAATCTGAGGGTCCACCAAAC	64.35333333	21733	1606	1646	40	GATTTTGGGGTCCATTATCAGACATTTTAGTTTGTTCGTTT	62.5	26	17	21	38	23
9154	1554	1583	29	CTGCCAGTTGAATCTGAGGGTCCACCAAAC	64.35333333	21734	1607	1647	40	ATTTTGGGGTCCATTATCAGACATTTTAGTTTGTTCGTTTA	61.5	26	17	23	40	24
10663	26646	26675	29	TGATTGTCCTCACTGCCGTCTTGTTGACCA	62.98666667	21990	26676	26716	40	ACAGTTTGTTGACTATCATCATCTAACCAATCTTCTTCTTG	62.5	26	37	8	45	1
10893	28441	28470	29	CCTTACGAAGAATGGTTTTCAAGCCAGATT	58.88666667	22053	28472	28512	40	ATTATGGTATTCGGCAAGACTATGCTCAGGTCCTACTTCTG	66.5	26	40	5	45	2
10294	19863	19892	29	GAGGTGATAGAGGTTTGTGGTGGTTGGTAA	61.62	21944	19901	19941	40	AGAACCTGAGTTACTGAAGTCATTGAGAGCCTTTGCGAGAT	66.5	26	32	19	51	9
10295	19864	19893	29	AGGTGATAGAGGTTTGTGGTGGTTGGTAAA	60.25333333	21945	19902	19942	40	GAACCTGAGTTACTGAAGTCATTGAGAGCCTTTGCGAGATG	67.5	26	33	20	53	9
10296	19865	19894	29	GGTGATAGAGGTTTGTGGTGGTTGGTAAAG	61.62	21943	19900	19940	40	CAGAACCTGAGTTACTGAAGTCATTGAGAGCCTTTGCGAGA	67.5	26	36	19	55	6
10655	26638	26667	29	TAGTTGTCTGATTGTCCTCACTGCCGTCTT	61.62	21991	26677	26717	40	CAGTTTGTTGACTATCATCATCTAACCAATCTTCTTCTTGC	63.5	26	54	10	64	10
10654	26637	26666	29	GTAGTTGTCTGATTGTCCTCACTGCCGTCT	62.98666667	21991	26677	26717	40	CAGTTTGTTGACTATCATCATCTAACCAATCTTCTTCTTGC	63.5	26	55	10	65	11
10655	26638	26667	29	TAGTTGTCTGATTGTCCTCACTGCCGTCTT	61.62	21992	26678	26718	40	AGTTTGTTGACTATCATCATCTAACCAATCTTCTTCTTGCT	62.5	26	54	11	65	11
10652	26635	26664	29	TAGTAGTTGTCTGATTGTCCTCACTGCCGT	61.62	21993	26679	26719	40	GTTTGTTGACTATCATCATCTAACCAATCTTCTTCTTGCTC	63.5	26	54	12	66	15
10653	26636	26665	29	AGTAGTTGTCTGATTGTCCTCACTGCCGTC	62.98666667	21993	26679	26719	40	GTTTGTTGACTATCATCATCTAACCAATCTTCTTCTTGCTC	63.5	26	54	12	66	14
10654	26637	26666	29	GTAGTTGTCTGATTGTCCTCACTGCCGTCT	62.98666667	21992	26678	26718	40	AGTTTGTTGACTATCATCATCTAACCAATCTTCTTCTTGCT	62.5	26	55	11	66	12
9376	4078	4107	29	TAGTTGGCATCATAAAGTAATGGGTTTTTG	56.15333333	21775	4109	4149	40	AACGGCATTTCCAGCAAAGCCAAAGCCTCATTATTATTCTT	64.5	26	25	42	67	2
10652	26635	26664	29	TAGTAGTTGTCTGATTGTCCTCACTGCCGT	61.62	21994	26680	26720	40	TTTGTTGACTATCATCATCTAACCAATCTTCTTCTTGCTCT	62.5	26	54	15	69	16
10656	26639	26668	29	AGTTGTCTGATTGTCCTCACTGCCGTCTTG	62.98666667	21990	26676	26716	40	ACAGTTTGTTGACTATCATCATCTAACCAATCTTCTTCTTG	62.5	26	62	8	70	8
10657	26640	26669	29	GTTGTCTGATTGTCCTCACTGCCGTCTTGT	62.98666667	21990	26676	26716	40	ACAGTTTGTTGACTATCATCATCTAACCAATCTTCTTCTTG	62.5	26	62	8	70	7
10664	26647	26676	29	GATTGTCCTCACTGCCGTCTTGTTGACCAA	62.98666667	22000	26686	26726	40	GACTATCATCATCTAACCAATCTTCTTCTTGCTCTTCTTCA	63.5	26	19	52	71	10
9376	4078	4107	29	TAGTTGGCATCATAAAGTAATGGGTTTTTG	56.15333333	21777	4111	4151	40	CGGCATTTCCAGCAAAGCCAAAGCCTCATTATTATTCTTAC	65.5	26	25	47	72	4
10652	26635	26664	29	TAGTAGTTGTCTGATTGTCCTCACTGCCGT	61.62	21995	26681	26721	40	TTGTTGACTATCATCATCTAACCAATCTTCTTCTTGCTCTT	62.5	26	54	18	72	17
10653	26636	26665	29	AGTAGTTGTCTGATTGTCCTCACTGCCGTC	62.98666667	21995	26681	26721	40	TTGTTGACTATCATCATCTAACCAATCTTCTTCTTGCTCTT	62.5	26	54	18	72	16
10654	26637	26666	29	GTAGTTGTCTGATTGTCCTCACTGCCGTCT	62.98666667	21995	26681	26721	40	TTGTTGACTATCATCATCTAACCAATCTTCTTCTTGCTCTT	62.5	26	55	18	73	15
10656	26639	26668	29	AGTTGTCTGATTGTCCTCACTGCCGTCTTG	62.98666667	21992	26678	26718	40	AGTTTGTTGACTATCATCATCTAACCAATCTTCTTCTTGCT	62.5	26	62	11	73	10
9374	4072	4101	29	AGAAAATAGTTGGCATCATAAAGTAATGGG	56.15333333	21782	4116	4156	40	TTTCCAGCAAAGCCAAAGCCTCATTATTATTCTTACAAAGT	62.5	26	32	42	74	15
9375	4073	4102	29	GAAAATAGTTGGCATCATAAAGTAATGGGT	56.15333333	21775	4109	4149	40	AACGGCATTTCCAGCAAAGCCAAAGCCTCATTATTATTCTT	64.5	26	32	42	74	7
10660	26643	26672	29	GTCTGATTGTCCTCACTGCCGTCTTGTTGA	62.98666667	21996	26682	26722	40	TGTTGACTATCATCATCTAACCAATCTTCTTCTTGCTCTTC	63.5	26	47	29	76	10
9374	4072	4101	29	AGAAAATAGTTGGCATCATAAAGTAATGGG	56.15333333	21777	4111	4151	40	CGGCATTTCCAGCAAAGCCAAAGCCTCATTATTATTCTTAC	65.5	26	32	47	79	10
9374	4072	4101	29	AGAAAATAGTTGGCATCATAAAGTAATGGG	56.15333333	21785	4119	4159	40	CCAGCAAAGCCAAAGCCTCATTATTATTCTTACAAAGTTTA	62.5	26	32	49	81	18
9374	4072	4101	29	AGAAAATAGTTGGCATCATAAAGTAATGGG	56.15333333	21786	4120	4160	40	CAGCAAAGCCAAAGCCTCATTATTATTCTTACAAAGTTTAT	61.5	26	32	49	81	19
9374	4072	4101	29	AGAAAATAGTTGGCATCATAAAGTAATGGG	56.15333333	21781	4115	4155	40	ATTTCCAGCAAAGCCAAAGCCTCATTATTATTCTTACAAAG	62.5	26	32	50	82	14
9375	4073	4102	29	GAAAATAGTTGGCATCATAAAGTAATGGGT	56.15333333	21778	4112	4152	40	GGCATTTCCAGCAAAGCCAAAGCCTCATTATTATTCTTACA	64.5	26	32	50	82	10
9375	4073	4102	29	GAAAATAGTTGGCATCATAAAGTAATGGGT	56.15333333	21781	4115	4155	40	ATTTCCAGCAAAGCCAAAGCCTCATTATTATTCTTACAAAG	62.5	26	32	50	82	13
10653	26636	26665	29	AGTAGTTGTCTGATTGTCCTCACTGCCGTC	62.98666667	21996	26682	26722	40	TGTTGACTATCATCATCTAACCAATCTTCTTCTTGCTCTTC	63.5	26	54	29	83	17
10655	26638	26667	29	TAGTTGTCTGATTGTCCTCACTGCCGTCTT	61.62	21996	26682	26722	40	TGTTGACTATCATCATCTAACCAATCTTCTTCTTGCTCTTC	63.5	26	54	29	83	15
9374	4072	4101	29	AGAAAATAGTTGGCATCATAAAGTAATGGG	56.15333333	21780	4114	4154	40	CATTTCCAGCAAAGCCAAAGCCTCATTATTATTCTTACAAA	62.5	26	32	53	85	13
9381	4083	4112	29	GGCATCATAAAGTAATGGGTTTTTGGAACG	58.88666667	21783	4117	4157	40	TTCCAGCAAAGCCAAAGCCTCATTATTATTCTTACAAAGTT	62.5	26	44	41	85	5
9778	9897	9926	29	ACCATCAACTCTACCATCAAAAAAGACAGT	57.52	21860	9934	9974	40	GCACAAATCGTTTCAGTTGGTTTCTTGGCTATGTCAGTCAT	65.5	26	71	16	87	8
9780	9899	9928	29	CATCAACTCTACCATCAAAAAAGACAGTGA	57.52	21860	9934	9974	40	GCACAAATCGTTTCAGTTGGTTTCTTGGCTATGTCAGTCAT	65.5	26	74	16	90	6
9781	9900	9929	29	ATCAACTCTACCATCAAAAAAGACAGTGAG	57.52	21860	9934	9974	40	GCACAAATCGTTTCAGTTGGTTTCTTGGCTATGTCAGTCAT	65.5	26	74	16	90	5
10652	26635	26664	29	TAGTAGTTGTCTGATTGTCCTCACTGCCGT	61.62	21998	26684	26724	40	TTGACTATCATCATCTAACCAATCTTCTTCTTGCTCTTCTT	62.5	26	54	38	92	20
9381	4083	4112	29	GGCATCATAAAGTAATGGGTTTTTGGAACG	58.88666667	21786	4120	4160	40	CAGCAAAGCCAAAGCCTCATTATTATTCTTACAAAGTTTAT	61.5	26	44	49	93	8
10653	26636	26665	29	AGTAGTTGTCTGATTGTCCTCACTGCCGTC	62.98666667	21999	26685	26725	40	TGACTATCATCATCTAACCAATCTTCTTCTTGCTCTTCTTC	63.5	26	54	49	103	20
10654	26637	26666	29	GTAGTTGTCTGATTGTCCTCACTGCCGTCT	62.98666667	21999	26685	26725	40	TGACTATCATCATCTAACCAATCTTCTTCTTGCTCTTCTTC	63.5	26	55	49	104	19
10651	26634	26663	29	ATAGTAGTTGTCTGATTGTCCTCACTGCCG	61.62	22000	26686	26726	40	GACTATCATCATCTAACCAATCTTCTTCTTGCTCTTCTTCA	63.5	26	54	52	106	23
10653	26636	26665	29	AGTAGTTGTCTGATTGTCCTCACTGCCGTC	62.98666667	22000	26686	26726	40	GACTATCATCATCTAACCAATCTTCTTCTTGCTCTTCTTCA	63.5	26	54	52	106	21
10655	26638	26667	29	TAGTTGTCTGATTGTCCTCACTGCCGTCTT	61.62	22000	26686	26726	40	GACTATCATCATCTAACCAATCTTCTTCTTGCTCTTCTTCA	63.5	26	54	52	106	19
10651	26634	26663	29	ATAGTAGTTGTCTGATTGTCCTCACTGCCG	61.62	22001	26687	26727	40	ACTATCATCATCTAACCAATCTTCTTCTTGCTCTTCTTCAG	63.5	26	54	54	108	24
9396	4118	4147	29	TCCAGCAAAGCCAAAGCCTCATTATTATTC	58.88666667	21787	4166	4206	40	GCAAGAAGTAGACTAAAGCATAAAGATAGAGAAAAGGGGCT	64.5	26	63	49	112	19
9397	4119	4148	29	CCAGCAAAGCCAAAGCCTCATTATTATTCT	58.88666667	21787	4166	4206	40	GCAAGAAGTAGACTAAAGCATAAAGATAGAGAAAAGGGGCT	64.5	26	65	49	114	18
9373	4066	4095	29	CAGCAAAGAAAATAGTTGGCATCATAAAGT	56.15333333	21774	4108	4148	40	GAACGGCATTTCCAGCAAAGCCAAAGCCTCATTATTATTCT	65.5	26	81	38	119	13
9394	4116	4145	29	TTTCCAGCAAAGCCAAAGCCTCATTATTAT	57.52	21787	4166	4206	40	GCAAGAAGTAGACTAAAGCATAAAGATAGAGAAAAGGGGCT	64.5	26	70	49	119	21
9373	4066	4095	29	CAGCAAAGAAAATAGTTGGCATCATAAAGT	56.15333333	21782	4116	4156	40	TTTCCAGCAAAGCCAAAGCCTCATTATTATTCTTACAAAGT	62.5	26	81	42	123	21
9373	4066	4095	29	CAGCAAAGAAAATAGTTGGCATCATAAAGT	56.15333333	21777	4111	4151	40	CGGCATTTCCAGCAAAGCCAAAGCCTCATTATTATTCTTAC	65.5	26	81	47	128	16
9373	4066	4095	29	CAGCAAAGAAAATAGTTGGCATCATAAAGT	56.15333333	21785	4119	4159	40	CCAGCAAAGCCAAAGCCTCATTATTATTCTTACAAAGTTTA	62.5	26	81	49	130	24
9372	4065	4094	29	CCAGCAAAGAAAATAGTTGGCATCATAAAG	57.52	21775	4109	4149	40	AACGGCATTTCCAGCAAAGCCAAAGCCTCATTATTATTCTT	64.5	26	92	42	134	15
9372	4065	4094	29	CCAGCAAAGAAAATAGTTGGCATCATAAAG	57.52	21782	4116	4156	40	TTTCCAGCAAAGCCAAAGCCTCATTATTATTCTTACAAAGT	62.5	26	92	42	134	22
9373	4066	4095	29	CAGCAAAGAAAATAGTTGGCATCATAAAGT	56.15333333	21780	4114	4154	40	CATTTCCAGCAAAGCCAAAGCCTCATTATTATTCTTACAAA	62.5	26	81	53	134	19
9391	4113	4142	29	GCATTTCCAGCAAAGCCAAAGCCTCATTAT	60.25333333	21787	4166	4206	40	GCAAGAAGTAGACTAAAGCATAAAGATAGAGAAAAGGGGCT	64.5	26	85	49	134	24
9372	4065	4094	29	CCAGCAAAGAAAATAGTTGGCATCATAAAG	57.52	21776	4110	4150	40	ACGGCATTTCCAGCAAAGCCAAAGCCTCATTATTATTCTTA	64.5	26	92	46	138	16
9372	4065	4094	29	CCAGCAAAGAAAATAGTTGGCATCATAAAG	57.52	21784	4118	4158	40	TCCAGCAAAGCCAAAGCCTCATTATTATTCTTACAAAGTTT	62.5	26	92	46	138	24
9372	4065	4094	29	CCAGCAAAGAAAATAGTTGGCATCATAAAG	57.52	21779	4113	4153	40	GCATTTCCAGCAAAGCCAAAGCCTCATTATTATTCTTACAA	63.5	26	92	50	142	19
9372	4065	4094	29	CCAGCAAAGAAAATAGTTGGCATCATAAAG	57.52	21781	4115	4155	40	ATTTCCAGCAAAGCCAAAGCCTCATTATTATTCTTACAAAG	62.5	26	92	50	142	21
9402	4126	4155	29	AGCCAAAGCCTCATTATTATTCTTACAAAG	56.15333333	21787	4166	4206	40	GCAAGAAGTAGACTAAAGCATAAAGATAGAGAAAAGGGGCT	64.5	26	97	49	146	11
12558	25327	25357	30	GTGTGTTGATAAGTGACGCTACAGTTGTTTT	59.08064516	1478	25378	25403	25	TAGCACCATAATCAACCACACCCTCT	57.96153846	26	0	6	6	21
12558	25327	25357	30	GTGTGTTGATAAGTGACGCTACAGTTGTTTT	59.08064516	1479	25379	25404	25	AGCACCATAATCAACCACACCCTCTT	57.96153846	26	0	6	6	22
12557	25326	25356	30	AGTGTGTTGATAAGTGACGCTACAGTTGTTT	59.08064516	1478	25378	25403	25	TAGCACCATAATCAACCACACCCTCT	57.96153846	26	2	6	8	22
12557	25326	25356	30	AGTGTGTTGATAAGTGACGCTACAGTTGTTT	59.08064516	1479	25379	25404	25	AGCACCATAATCAACCACACCCTCTT	57.96153846	26	2	6	8	23
12556	25325	25355	30	AAGTGTGTTGATAAGTGACGCTACAGTTGTT	59.08064516	1478	25378	25403	25	TAGCACCATAATCAACCACACCCTCT	57.96153846	26	3	6	9	23
11950	14970	15000	30	TAGGTTGTTGACGATGACTTGGTTAGCATTA	59.08064516	994	15002	15027	25	TACAGCCACCATCGTAACAATCAAAG	56.38461538	26	7	4	11	2
12556	25325	25355	30	AAGTGTGTTGATAAGTGACGCTACAGTTGTT	59.08064516	1480	25380	25405	25	GCACCATAATCAACCACACCCTCTTG	59.53846154	26	3	8	11	25
12557	25326	25356	30	AGTGTGTTGATAAGTGACGCTACAGTTGTTT	59.08064516	1481	25381	25406	25	CACCATAATCAACCACACCCTCTTGT	57.96153846	26	2	9	11	25
12559	25328	25358	30	TGTGTTGATAAGTGACGCTACAGTTGTTTTA	57.75806452	1483	25383	25408	25	CCATAATCAACCACACCCTCTTGTAT	56.38461538	26	0	13	13	25
11264	2845	2875	30	GTAATAAGAAAGCGTTCGTGATGTAGCAACA	59.08064516	401	2886	2911	25	TAGGCAGGTCCTTGATGTCACAGCGT	61.11538462	26	1	13	14	11
12756	27785	27815	30	GCCAAAGATGTTAGTTAGCCACTGCGAAGTC	63.0483871	1659	27817	27842	25	ACTGAACAACACCACCTGTAATGTAG	56.38461538	26	6	8	14	2
12561	25330	25360	30	TGTTGATAAGTGACGCTACAGTTGTTTTACT	57.75806452	1478	25378	25403	25	TAGCACCATAATCAACCACACCCTCT	57.96153846	26	9	6	15	18
12757	27786	27816	30	CCAAAGATGTTAGTTAGCCACTGCGAAGTCA	61.72580645	1660	27818	27843	25	CTGAACAACACCACCTGTAATGTAGG	57.96153846	26	5	10	15	2
11259	2805	2835	30	AACCTGAGTCACCTGCTACACGCTGCGAAGC	67.01612903	378	2855	2880	25	AGCGTTCGTGATGTAGCAACAGTGAT	57.96153846	26	10	6	16	20
12560	25329	25359	30	GTGTTGATAAGTGACGCTACAGTTGTTTTAC	59.08064516	1483	25383	25408	25	CCATAATCAACCACACCCTCTTGTAT	56.38461538	26	3	13	16	24
12754	27783	27813	30	GTGCCAAAGATGTTAGTTAGCCACTGCGAAG	63.0483871	1658	27815	27840	25	CAACTGAACAACACCACCTGTAATGT	56.38461538	26	7	9	16	2
11257	2803	2833	30	AAAACCTGAGTCACCTGCTACACGCTGCGAA	64.37096774	379	2856	2881	25	GCGTTCGTGATGTAGCAACAGTGATT	57.96153846	26	12	7	19	23
11263	2844	2874	30	TGTAATAAGAAAGCGTTCGTGATGTAGCAAC	59.08064516	393	2878	2903	25	GATTTCTTTAGGCAGGTCCTTGATGT	56.38461538	26	2	19	21	4
11256	2802	2832	30	CAAAACCTGAGTCACCTGCTACACGCTGCGA	65.69354839	378	2855	2880	25	AGCGTTCGTGATGTAGCAACAGTGAT	57.96153846	26	16	6	22	23
12561	25330	25360	30	TGTTGATAAGTGACGCTACAGTTGTTTTACT	57.75806452	1483	25383	25408	25	CCATAATCAACCACACCCTCTTGTAT	56.38461538	26	9	13	22	23
11131	1201	1231	30	CTTTTGGTGTATTCAAGGCTCCCTCAGTTGC	63.0483871	203	1241	1266	25	GATGCCGTCTTTGTTAGCACCATAGG	59.53846154	26	19	7	26	10
11128	1164	1194	30	GCAGCATTGTTAGCAGGATTGCGGGTGCCAA	65.69354839	198	1205	1230	25	TGGTGTATTCAAGGCTCCCTCAGTTG	59.53846154	26	19	10	29	11
11150	1477	1507	30	AAGACGCAGTATTATTGGGTAAACCTTGGGG	61.72580645	246	1527	1552	25	GCCCCACTGCGTTCTCCATTCTGGTT	62.69230769	26	10	19	29	20
11999	15751	15781	30	TAATAAGAATCTACAACAGGAACTCCACTAC	57.75806452	1057	15782	15807	25	CTGGCGTGGTTTGTATGAAATCACCG	59.53846154	26	26	4	30	1
11131	1201	1231	30	CTTTTGGTGTATTCAAGGCTCCCTCAGTTGC	63.0483871	209	1247	1272	25	GTCTTTGTTAGCACCATAGGGAAGTC	57.96153846	26	19	13	32	16
11129	1199	1229	30	ATCTTTTGGTGTATTCAAGGCTCCCTCAGTT	60.40322581	204	1242	1267	25	ATGCCGTCTTTGTTAGCACCATAGGG	59.53846154	26	25	8	33	13
11129	1199	1229	30	ATCTTTTGGTGTATTCAAGGCTCCCTCAGTT	60.40322581	205	1243	1268	25	TGCCGTCTTTGTTAGCACCATAGGGA	59.53846154	26	25	8	33	14
11130	1200	1230	30	TCTTTTGGTGTATTCAAGGCTCCCTCAGTTG	61.72580645	206	1244	1269	25	GCCGTCTTTGTTAGCACCATAGGGAA	59.53846154	26	24	9	33	14
11151	1478	1508	30	AGACGCAGTATTATTGGGTAAACCTTGGGGC	63.0483871	248	1529	1554	25	CCCACTGCGTTCTCCATTCTGGTTAC	61.11538462	26	9	24	33	21
11263	2844	2874	30	TGTAATAAGAAAGCGTTCGTGATGTAGCAAC	59.08064516	390	2875	2900	25	AGTGATTTCTTTAGGCAGGTCCTTGA	56.38461538	26	2	31	33	1
11131	1201	1231	30	CTTTTGGTGTATTCAAGGCTCCCTCAGTTGC	63.0483871	212	1250	1275	25	TTTGTTAGCACCATAGGGAAGTCCAG	57.96153846	26	19	15	34	19
11151	1478	1508	30	AGACGCAGTATTATTGGGTAAACCTTGGGGC	63.0483871	247	1528	1553	25	CCCCACTGCGTTCTCCATTCTGGTTA	61.11538462	26	9	25	34	20
11131	1201	1231	30	CTTTTGGTGTATTCAAGGCTCCCTCAGTTGC	63.0483871	211	1249	1274	25	CTTTGTTAGCACCATAGGGAAGTCCA	57.96153846	26	19	16	35	18
11150	1477	1507	30	AAGACGCAGTATTATTGGGTAAACCTTGGGG	61.72580645	247	1528	1553	25	CCCCACTGCGTTCTCCATTCTGGTTA	61.11538462	26	10	25	35	21
11262	2843	2873	30	TTGTAATAAGAAAGCGTTCGTGATGTAGCAA	57.75806452	389	2874	2899	25	CAGTGATTTCTTTAGGCAGGTCCTTG	57.96153846	26	2	33	35	1
12583	25707	25737	30	TCAGTAGTGCCACCAGCCTTTTTAGTAGGTA	61.72580645	1511	25757	25782	25	ACCCTCTTGAACAACATCACCCACTA	57.96153846	26	27	8	35	20
11998	15750	15780	30	ATAATAAGAATCTACAACAGGAACTCCACTA	56.43548387	1056	15781	15806	25	CCTGGCGTGGTTTGTATGAAATCACC	59.53846154	26	32	4	36	1
12218	19512	19542	30	GAAAAAGTCTGTCCTGGTTGAATGCGAACAA	60.40322581	1233	19556	19581	25	TGTCTTAGGATTGGCTGTATCAACCT	56.38461538	26	22	14	36	14
12581	25705	25735	30	TTTCAGTAGTGCCACCAGCCTTTTTAGTAGG	61.72580645	1506	25752	25777	25	AAAACACCCTCTTGAACAACATCACC	56.38461538	26	27	9	36	17
12582	25706	25736	30	TTCAGTAGTGCCACCAGCCTTTTTAGTAGGT	61.72580645	1511	25757	25782	25	ACCCTCTTGAACAACATCACCCACTA	57.96153846	26	28	8	36	21
12583	25707	25737	30	TCAGTAGTGCCACCAGCCTTTTTAGTAGGTA	61.72580645	1512	25758	25783	25	CCCTCTTGAACAACATCACCCACTAT	57.96153846	26	27	9	36	21
11130	1200	1230	30	TCTTTTGGTGTATTCAAGGCTCCCTCAGTTG	61.72580645	208	1246	1271	25	CGTCTTTGTTAGCACCATAGGGAAGT	57.96153846	26	24	13	37	16
12090	18078	18108	30	TTGATACAAGGTTTGCCACCAACACCCAACA	61.72580645	1169	18133	18158	25	CTATGCTATTCTTGGGTGGGAGTAGT	57.96153846	26	23	14	37	25
12582	25706	25736	30	TTCAGTAGTGCCACCAGCCTTTTTAGTAGGT	61.72580645	1506	25752	25777	25	AAAACACCCTCTTGAACAACATCACC	56.38461538	26	28	9	37	16
11129	1199	1229	30	ATCTTTTGGTGTATTCAAGGCTCCCTCAGTT	60.40322581	209	1247	1272	25	GTCTTTGTTAGCACCATAGGGAAGTC	57.96153846	26	25	13	38	18
11253	2734	2764	30	ATTGTCACTGCTACTGGAATGGTCTGTGTTT	60.40322581	358	2771	2796	25	TAGTTGCCAATCCTGTAGCGACTGTA	57.96153846	26	35	3	38	7
11253	2734	2764	30	ATTGTCACTGCTACTGGAATGGTCTGTGTTT	60.40322581	359	2772	2797	25	AGTTGCCAATCCTGTAGCGACTGTAT	57.96153846	26	35	3	38	8
11254	2735	2765	30	TTGTCACTGCTACTGGAATGGTCTGTGTTTA	60.40322581	359	2772	2797	25	AGTTGCCAATCCTGTAGCGACTGTAT	57.96153846	26	35	3	38	7
11254	2735	2765	30	TTGTCACTGCTACTGGAATGGTCTGTGTTTA	60.40322581	360	2773	2798	25	GTTGCCAATCCTGTAGCGACTGTATG	59.53846154	26	35	3	38	8
11573	6619	6649	30	CATCAGTAGTGTCAGCAATGTCTCTGCCAAA	61.72580645	677	6674	6699	25	GTTAGACTCAGTAAGAACACCTGTGC	57.96153846	26	28	10	38	25
12579	25703	25733	30	CATTTCAGTAGTGCCACCAGCCTTTTTAGTA	60.40322581	1507	25753	25778	25	AAACACCCTCTTGAACAACATCACCC	57.96153846	26	30	8	38	20
11252	2733	2763	30	TATTGTCACTGCTACTGGAATGGTCTGTGTT	60.40322581	358	2771	2796	25	TAGTTGCCAATCCTGTAGCGACTGTA	57.96153846	26	36	3	39	8
11252	2733	2763	30	TATTGTCACTGCTACTGGAATGGTCTGTGTT	60.40322581	359	2772	2797	25	AGTTGCCAATCCTGTAGCGACTGTAT	57.96153846	26	36	3	39	9
11253	2734	2764	30	ATTGTCACTGCTACTGGAATGGTCTGTGTTT	60.40322581	357	2770	2795	25	ATAGTTGCCAATCCTGTAGCGACTGT	57.96153846	26	35	4	39	6
12578	25702	25732	30	GCATTTCAGTAGTGCCACCAGCCTTTTTAGT	61.72580645	1506	25752	25777	25	AAAACACCCTCTTGAACAACATCACC	56.38461538	26	30	9	39	20
11130	1200	1230	30	TCTTTTGGTGTATTCAAGGCTCCCTCAGTTG	61.72580645	211	1249	1274	25	CTTTGTTAGCACCATAGGGAAGTCCA	57.96153846	26	24	16	40	19
11252	2733	2763	30	TATTGTCACTGCTACTGGAATGGTCTGTGTT	60.40322581	357	2770	2795	25	ATAGTTGCCAATCCTGTAGCGACTGT	57.96153846	26	36	4	40	7
11433	4307	4337	30	ATCTCTTTTTGAGGGTTATGATTTTGGAAGC	57.75806452	505	4360	4385	25	GCAACGCCAACAATAAGCCATCCGAA	59.53846154	26	36	4	40	23
11434	4308	4338	30	TCTCTTTTTGAGGGTTATGATTTTGGAAGCG	59.08064516	505	4360	4385	25	GCAACGCCAACAATAAGCCATCCGAA	59.53846154	26	36	4	40	22
12091	18079	18109	30	TGATACAAGGTTTGCCACCAACACCCAACAA	61.72580645	1168	18132	18157	25	TCTATGCTATTCTTGGGTGGGAGTAG	57.96153846	26	27	13	40	23
11434	4308	4338	30	TCTCTTTTTGAGGGTTATGATTTTGGAAGCG	59.08064516	506	4361	4386	25	CAACGCCAACAATAAGCCATCCGAAA	57.96153846	26	36	5	41	23
11434	4308	4338	30	TCTCTTTTTGAGGGTTATGATTTTGGAAGCG	59.08064516	508	4363	4388	25	ACGCCAACAATAAGCCATCCGAAAGG	59.53846154	26	36	5	41	25
11996	15748	15778	30	GAATAATAAGAATCTACAACAGGAACTCCAC	57.75806452	1055	15780	15805	25	ACCTGGCGTGGTTTGTATGAAATCAC	57.96153846	26	39	2	41	2
11997	15749	15779	30	AATAATAAGAATCTACAACAGGAACTCCACT	56.43548387	1056	15781	15806	25	CCTGGCGTGGTTTGTATGAAATCACC	59.53846154	26	37	4	41	2
12091	18079	18109	30	TGATACAAGGTTTGCCACCAACACCCAACAA	61.72580645	1166	18130	18155	25	CATCTATGCTATTCTTGGGTGGGAGT	57.96153846	26	27	14	41	21
12217	19511	19541	30	TGAAAAAGTCTGTCCTGGTTGAATGCGAACA	60.40322581	1230	19553	19578	25	AGGTGTCTTAGGATTGGCTGTATCAA	56.38461538	26	28	13	41	12
11103	976	1006	30	GAGCAGCATCACCGCCATTGCCAGCCATTCT	67.01612903	145	1013	1038	25	AGAAGTTCCCCTACTGCTGCCTGGAG	62.69230769	26	19	23	42	7
11104	977	1007	30	AGCAGCATCACCGCCATTGCCAGCCATTCTA	65.69354839	146	1014	1039	25	GAAGTTCCCCTACTGCTGCCTGGAGT	62.69230769	26	17	25	42	7
11130	1200	1230	30	TCTTTTGGTGTATTCAAGGCTCCCTCAGTTG	61.72580645	210	1248	1273	25	TCTTTGTTAGCACCATAGGGAAGTCC	57.96153846	26	24	18	42	18
11261	2842	2872	30	TTTGTAATAAGAAAGCGTTCGTGATGTAGCA	57.75806452	388	2873	2898	25	ACAGTGATTTCTTTAGGCAGGTCCTT	56.38461538	26	7	35	42	1
11434	4308	4338	30	TCTCTTTTTGAGGGTTATGATTTTGGAAGCG	59.08064516	507	4362	4387	25	AACGCCAACAATAAGCCATCCGAAAG	57.96153846	26	36	6	42	24
11707	9159	9189	30	ATTTTGAAGGTCACACTTTTCTAATAGCATT	55.11290323	755	9200	9225	25	TGTAAAGATTAGGCATAGCAACACCC	56.38461538	26	35	7	42	11
12092	18080	18110	30	GATACAAGGTTTGCCACCAACACCCAACAAT	61.72580645	1166	18130	18155	25	CATCTATGCTATTCTTGGGTGGGAGT	57.96153846	26	28	14	42	20
12092	18080	18110	30	GATACAAGGTTTGCCACCAACACCCAACAAT	61.72580645	1169	18133	18158	25	CTATGCTATTCTTGGGTGGGAGTAGT	57.96153846	26	28	14	42	23
12092	18080	18110	30	GATACAAGGTTTGCCACCAACACCCAACAAT	61.72580645	1170	18134	18159	25	TATGCTATTCTTGGGTGGGAGTAGTC	57.96153846	26	28	14	42	24
12217	19511	19541	30	TGAAAAAGTCTGTCCTGGTTGAATGCGAACA	60.40322581	1234	19557	19582	25	GTCTTAGGATTGGCTGTATCAACCTT	56.38461538	26	28	14	42	16
11112	1067	1097	30	TGATGAGGAACGAGAAGAGGCTTGACTGCCG	65.69354839	172	1110	1135	25	TCTGCGTAGAAGCCTTTTGGCAATGT	57.96153846	26	17	26	43	13
11113	1068	1098	30	GATGAGGAACGAGAAGAGGCTTGACTGCCGC	67.01612903	172	1110	1135	25	TCTGCGTAGAAGCCTTTTGGCAATGT	57.96153846	26	17	26	43	12
11114	1069	1099	30	ATGAGGAACGAGAAGAGGCTTGACTGCCGCC	67.01612903	172	1110	1135	25	TCTGCGTAGAAGCCTTTTGGCAATGT	57.96153846	26	17	26	43	11
11996	15748	15778	30	GAATAATAAGAATCTACAACAGGAACTCCAC	57.75806452	1056	15781	15806	25	CCTGGCGTGGTTTGTATGAAATCACC	59.53846154	26	39	4	43	3
11996	15748	15778	30	GAATAATAAGAATCTACAACAGGAACTCCAC	57.75806452	1057	15782	15807	25	CTGGCGTGGTTTGTATGAAATCACCG	59.53846154	26	39	4	43	4
12216	19510	19540	30	CTGAAAAAGTCTGTCCTGGTTGAATGCGAAC	61.72580645	1231	19554	19579	25	GGTGTCTTAGGATTGGCTGTATCAAC	57.96153846	26	30	13	43	14
12254	19873	19903	30	AGGTTTGTGGTGGTTGGTAAAGAACATCAGA	60.40322581	1298	19927	19952	25	GAGCCTTTGCGAGATGACAACAAGCA	59.53846154	26	41	2	43	24
12216	19510	19540	30	CTGAAAAAGTCTGTCCTGGTTGAATGCGAAC	61.72580645	1229	19552	19577	25	TAGGTGTCTTAGGATTGGCTGTATCA	56.38461538	26	30	14	44	12
12254	19873	19903	30	AGGTTTGTGGTGGTTGGTAAAGAACATCAGA	60.40322581	1295	19924	19949	25	TGAGAGCCTTTGCGAGATGACAACAA	57.96153846	26	41	3	44	21
11110	1065	1095	30	CGTGATGAGGAACGAGAAGAGGCTTGACTGC	65.69354839	179	1117	1142	25	AGAAGCCTTTTGGCAATGTTGTTCCT	56.38461538	26	19	26	45	22
11111	1066	1096	30	GTGATGAGGAACGAGAAGAGGCTTGACTGCC	65.69354839	179	1117	1142	25	AGAAGCCTTTTGGCAATGTTGTTCCT	56.38461538	26	19	26	45	21
11113	1068	1098	30	GATGAGGAACGAGAAGAGGCTTGACTGCCGC	67.01612903	183	1121	1146	25	GCCTTTTGGCAATGTTGTTCCTTGAG	57.96153846	26	17	28	45	23
12252	19871	19901	30	AGAGGTTTGTGGTGGTTGGTAAAGAACATCA	60.40322581	1295	19924	19949	25	TGAGAGCCTTTGCGAGATGACAACAA	57.96153846	26	42	3	45	23
11112	1067	1097	30	TGATGAGGAACGAGAAGAGGCTTGACTGCCG	65.69354839	181	1119	1144	25	AAGCCTTTTGGCAATGTTGTTCCTTG	56.38461538	26	17	29	46	22
11708	9160	9190	30	TTTTGAAGGTCACACTTTTCTAATAGCATTC	56.43548387	756	9201	9226	25	GTAAAGATTAGGCATAGCAACACCCG	57.96153846	26	40	6	46	11
12215	19509	19539	30	ACTGAAAAAGTCTGTCCTGGTTGAATGCGAA	60.40322581	1233	19556	19581	25	TGTCTTAGGATTGGCTGTATCAACCT	56.38461538	26	32	14	46	17
12253	19872	19902	30	GAGGTTTGTGGTGGTTGGTAAAGAACATCAG	61.72580645	1297	19926	19951	25	AGAGCCTTTGCGAGATGACAACAAGC	59.53846154	26	45	1	46	24
11110	1065	1095	30	CGTGATGAGGAACGAGAAGAGGCTTGACTGC	65.69354839	182	1120	1145	25	AGCCTTTTGGCAATGTTGTTCCTTGA	56.38461538	26	19	28	47	25
11111	1066	1096	30	GTGATGAGGAACGAGAAGAGGCTTGACTGCC	65.69354839	182	1120	1145	25	AGCCTTTTGGCAATGTTGTTCCTTGA	56.38461538	26	19	28	47	24
11112	1067	1097	30	TGATGAGGAACGAGAAGAGGCTTGACTGCCG	65.69354839	180	1118	1143	25	GAAGCCTTTTGGCAATGTTGTTCCTT	56.38461538	26	17	30	47	21
11114	1069	1099	30	ATGAGGAACGAGAAGAGGCTTGACTGCCGCC	67.01612903	180	1118	1143	25	GAAGCCTTTTGGCAATGTTGTTCCTT	56.38461538	26	17	30	47	19
12254	19873	19903	30	AGGTTTGTGGTGGTTGGTAAAGAACATCAGA	60.40322581	1299	19928	19953	25	AGCCTTTGCGAGATGACAACAAGCAG	59.53846154	26	41	6	47	25
11260	2841	2871	30	ATTTGTAATAAGAAAGCGTTCGTGATGTAGC	57.75806452	389	2874	2899	25	CAGTGATTTCTTTAGGCAGGTCCTTG	57.96153846	26	15	33	48	3
12253	19872	19902	30	GAGGTTTGTGGTGGTTGGTAAAGAACATCAG	61.72580645	1295	19924	19949	25	TGAGAGCCTTTGCGAGATGACAACAA	57.96153846	26	45	3	48	22
11111	1066	1096	30	GTGATGAGGAACGAGAAGAGGCTTGACTGCC	65.69354839	180	1118	1143	25	GAAGCCTTTTGGCAATGTTGTTCCTT	56.38461538	26	19	30	49	22
11422	4219	4249	30	GCAACGAGCAAAAGGTGTGAGTAAACTGTTA	60.40322581	499	4271	4296	25	AAACAAAGTGAACACCCTTGGAGAGT	56.38461538	26	20	29	49	22
12214	19508	19538	30	CACTGAAAAAGTCTGTCCTGGTTGAATGCGA	61.72580645	1231	19554	19579	25	GGTGTCTTAGGATTGGCTGTATCAAC	57.96153846	26	36	13	49	16
12214	19508	19538	30	CACTGAAAAAGTCTGTCCTGGTTGAATGCGA	61.72580645	1232	19555	19580	25	GTGTCTTAGGATTGGCTGTATCAACC	57.96153846	26	36	13	49	17
12743	27698	27728	30	TTCCCAACCGTCTCTAAGAAACTCTACACCT	61.72580645	1626	27741	27766	25	TCTTCAAGCCAATCAAGGACGGGTTT	57.96153846	26	18	31	49	13
11099	965	995	30	CAGCAAAGCAAGAGCAGCATCACCGCCATTG	65.69354839	143	1011	1036	25	GGAGAAGTTCCCCTACTGCTGCCTGG	64.26923077	26	31	19	50	16
11110	1065	1095	30	CGTGATGAGGAACGAGAAGAGGCTTGACTGC	65.69354839	173	1111	1136	25	CTGCGTAGAAGCCTTTTGGCAATGTT	57.96153846	26	19	31	50	16
11111	1066	1096	30	GTGATGAGGAACGAGAAGAGGCTTGACTGCC	65.69354839	173	1111	1136	25	CTGCGTAGAAGCCTTTTGGCAATGTT	57.96153846	26	19	31	50	15
12214	19508	19538	30	CACTGAAAAAGTCTGTCCTGGTTGAATGCGA	61.72580645	1233	19556	19581	25	TGTCTTAGGATTGGCTGTATCAACCT	56.38461538	26	36	14	50	18
12255	19874	19904	30	GGTTTGTGGTGGTTGGTAAAGAACATCAGAA	60.40322581	1295	19924	19949	25	TGAGAGCCTTTGCGAGATGACAACAA	57.96153846	26	47	3	50	20
11112	1067	1097	30	TGATGAGGAACGAGAAGAGGCTTGACTGCCG	65.69354839	174	1112	1137	25	TGCGTAGAAGCCTTTTGGCAATGTTG	57.96153846	26	17	34	51	15
11113	1068	1098	30	GATGAGGAACGAGAAGAGGCTTGACTGCCGC	67.01612903	175	1113	1138	25	GCGTAGAAGCCTTTTGGCAATGTTGT	57.96153846	26	17	35	52	15
12213	19507	19537	30	ACACTGAAAAAGTCTGTCCTGGTTGAATGCG	61.72580645	1230	19553	19578	25	AGGTGTCTTAGGATTGGCTGTATCAA	56.38461538	26	39	13	52	16
12213	19507	19537	30	ACACTGAAAAAGTCTGTCCTGGTTGAATGCG	61.72580645	1232	19555	19580	25	GTGTCTTAGGATTGGCTGTATCAACC	57.96153846	26	39	13	52	18
11110	1065	1095	30	CGTGATGAGGAACGAGAAGAGGCTTGACTGC	65.69354839	174	1112	1137	25	TGCGTAGAAGCCTTTTGGCAATGTTG	57.96153846	26	19	34	53	17
11111	1066	1096	30	GTGATGAGGAACGAGAAGAGGCTTGACTGCC	65.69354839	174	1112	1137	25	TGCGTAGAAGCCTTTTGGCAATGTTG	57.96153846	26	19	34	53	16
12212	19506	19536	30	AACACTGAAAAAGTCTGTCCTGGTTGAATGC	60.40322581	1231	19554	19579	25	GGTGTCTTAGGATTGGCTGTATCAAC	57.96153846	26	40	13	53	18
12213	19507	19537	30	ACACTGAAAAAGTCTGTCCTGGTTGAATGCG	61.72580645	1233	19556	19581	25	TGTCTTAGGATTGGCTGTATCAACCT	56.38461538	26	39	14	53	19
12255	19874	19904	30	GGTTTGTGGTGGTTGGTAAAGAACATCAGAA	60.40322581	1299	19928	19953	25	AGCCTTTGCGAGATGACAACAAGCAG	59.53846154	26	47	6	53	24
12255	19874	19904	30	GGTTTGTGGTGGTTGGTAAAGAACATCAGAA	60.40322581	1300	19929	19954	25	GCCTTTGCGAGATGACAACAAGCAGC	61.11538462	26	47	6	53	25
12743	27698	27728	30	TTCCCAACCGTCTCTAAGAAACTCTACACCT	61.72580645	1620	27735	27760	25	AACTTCTCTTCAAGCCAATCAAGGAC	56.38461538	26	18	35	53	7
12823	28391	28421	30	GCAACCAACATAAGAGAACACACAGCCTCCA	63.0483871	1721	28429	28454	25	TAGTGCGACCACCCTTACGAAGAATG	59.53846154	26	50	3	53	8
11098	964	994	30	GCAGCAAAGCAAGAGCAGCATCACCGCCATT	65.69354839	143	1011	1036	25	GGAGAAGTTCCCCTACTGCTGCCTGG	64.26923077	26	35	19	54	17
11110	1065	1095	30	CGTGATGAGGAACGAGAAGAGGCTTGACTGC	65.69354839	175	1113	1138	25	GCGTAGAAGCCTTTTGGCAATGTTGT	57.96153846	26	19	35	54	18
11111	1066	1096	30	GTGATGAGGAACGAGAAGAGGCTTGACTGCC	65.69354839	175	1113	1138	25	GCGTAGAAGCCTTTTGGCAATGTTGT	57.96153846	26	19	35	54	17
12212	19506	19536	30	AACACTGAAAAAGTCTGTCCTGGTTGAATGC	60.40322581	1233	19556	19581	25	TGTCTTAGGATTGGCTGTATCAACCT	56.38461538	26	40	14	54	20
12212	19506	19536	30	AACACTGAAAAAGTCTGTCCTGGTTGAATGC	60.40322581	1234	19557	19582	25	GTCTTAGGATTGGCTGTATCAACCTT	56.38461538	26	40	14	54	21
11122	1112	1142	30	TGCGTAGAAGCCTTTTGGCAATGTTGTTCCT	61.72580645	189	1167	1192	25	GCATTGTTAGCAGGATTGCGGGTGCC	62.69230769	26	45	10	55	25
12210	19504	19534	30	CTAACACTGAAAAAGTCTGTCCTGGTTGAAT	59.08064516	1229	19552	19577	25	TAGGTGTCTTAGGATTGGCTGTATCA	56.38461538	26	41	14	55	18
12211	19505	19535	30	TAACACTGAAAAAGTCTGTCCTGGTTGAATG	59.08064516	1233	19556	19581	25	TGTCTTAGGATTGGCTGTATCAACCT	56.38461538	26	41	14	55	21
11114	1069	1099	30	ATGAGGAACGAGAAGAGGCTTGACTGCCGCC	67.01612903	176	1114	1139	25	CGTAGAAGCCTTTTGGCAATGTTGTT	56.38461538	26	17	39	56	15
11122	1112	1142	30	TGCGTAGAAGCCTTTTGGCAATGTTGTTCCT	61.72580645	188	1166	1191	25	AGCATTGTTAGCAGGATTGCGGGTGC	61.11538462	26	45	11	56	24
11095	961	991	30	GCAGCAGCAAAGCAAGAGCAGCATCACCGCC	68.33870968	142	1010	1035	25	AGGAGAAGTTCCCCTACTGCTGCCTG	62.69230769	26	44	13	57	19
12209	19503	19533	30	GCTAACACTGAAAAAGTCTGTCCTGGTTGAA	60.40322581	1233	19556	19581	25	TGTCTTAGGATTGGCTGTATCAACCT	56.38461538	26	43	14	57	23
12209	19503	19533	30	GCTAACACTGAAAAAGTCTGTCCTGGTTGAA	60.40322581	1234	19557	19582	25	GTCTTAGGATTGGCTGTATCAACCTT	56.38461538	26	43	14	57	24
11096	962	992	30	CAGCAGCAAAGCAAGAGCAGCATCACCGCCA	67.01612903	141	1009	1034	25	CAGGAGAAGTTCCCCTACTGCTGCCT	62.69230769	26	43	15	58	17
11110	1065	1095	30	CGTGATGAGGAACGAGAAGAGGCTTGACTGC	65.69354839	176	1114	1139	25	CGTAGAAGCCTTTTGGCAATGTTGTT	56.38461538	26	19	39	58	19
11111	1066	1096	30	GTGATGAGGAACGAGAAGAGGCTTGACTGCC	65.69354839	176	1114	1139	25	CGTAGAAGCCTTTTGGCAATGTTGTT	56.38461538	26	19	39	58	18
12824	28392	28422	30	CAACCAACATAAGAGAACACACAGCCTCCAA	61.72580645	1721	28429	28454	25	TAGTGCGACCACCCTTACGAAGAATG	59.53846154	26	55	3	58	7
12824	28392	28422	30	CAACCAACATAAGAGAACACACAGCCTCCAA	61.72580645	1722	28430	28455	25	AGTGCGACCACCCTTACGAAGAATGG	61.11538462	26	55	3	58	8
11112	1067	1097	30	TGATGAGGAACGAGAAGAGGCTTGACTGCCG	65.69354839	177	1115	1140	25	GTAGAAGCCTTTTGGCAATGTTGTTC	56.38461538	26	17	42	59	18
11113	1068	1098	30	GATGAGGAACGAGAAGAGGCTTGACTGCCGC	67.01612903	178	1116	1141	25	TAGAAGCCTTTTGGCAATGTTGTTCC	56.38461538	26	17	42	59	18
11110	1065	1095	30	CGTGATGAGGAACGAGAAGAGGCTTGACTGC	65.69354839	178	1116	1141	25	TAGAAGCCTTTTGGCAATGTTGTTCC	56.38461538	26	19	42	61	21
11123	1113	1143	30	GCGTAGAAGCCTTTTGGCAATGTTGTTCCTT	61.72580645	188	1166	1191	25	AGCATTGTTAGCAGGATTGCGGGTGC	61.11538462	26	50	11	61	23
11124	1114	1144	30	CGTAGAAGCCTTTTGGCAATGTTGTTCCTTG	61.72580645	188	1166	1191	25	AGCATTGTTAGCAGGATTGCGGGTGC	61.11538462	26	50	11	61	22
11123	1113	1143	30	GCGTAGAAGCCTTTTGGCAATGTTGTTCCTT	61.72580645	190	1168	1193	25	CATTGTTAGCAGGATTGCGGGTGCCA	61.11538462	26	50	12	62	25
12827	28395	28425	30	CCAACATAAGAGAACACACAGCCTCCAAAGG	63.0483871	1720	28428	28453	25	ATAGTGCGACCACCCTTACGAAGAAT	57.96153846	26	60	2	62	3
11097	963	993	30	AGCAGCAAAGCAAGAGCAGCATCACCGCCAT	65.69354839	146	1014	1039	25	GAAGTTCCCCTACTGCTGCCTGGAGT	62.69230769	26	38	25	63	21
11372	4078	4108	30	TAGTTGGCATCATAAAGTAATGGGTTTTTGG	57.75806452	481	4119	4144	25	CCAGCAAAGCCAAAGCCTCATTATTA	56.38461538	26	25	38	63	11
11373	4079	4109	30	AGTTGGCATCATAAAGTAATGGGTTTTTGGA	57.75806452	481	4119	4144	25	CCAGCAAAGCCAAAGCCTCATTATTA	56.38461538	26	26	38	64	10
11372	4078	4108	30	TAGTTGGCATCATAAAGTAATGGGTTTTTGG	57.75806452	480	4118	4143	25	TCCAGCAAAGCCAAAGCCTCATTATT	56.38461538	26	25	40	65	10
11126	1116	1146	30	TAGAAGCCTTTTGGCAATGTTGTTCCTTGAG	60.40322581	188	1166	1191	25	AGCATTGTTAGCAGGATTGCGGGTGC	61.11538462	26	55	11	66	20
11373	4079	4109	30	AGTTGGCATCATAAAGTAATGGGTTTTTGGA	57.75806452	480	4118	4143	25	TCCAGCAAAGCCAAAGCCTCATTATT	56.38461538	26	26	40	66	9
11095	961	991	30	GCAGCAGCAAAGCAAGAGCAGCATCACCGCC	68.33870968	145	1013	1038	25	AGAAGTTCCCCTACTGCTGCCTGGAG	62.69230769	26	44	23	67	22
11333	3873	3903	30	CTGGTAATAGTCTGAAGTGAAGTAACTGTGT	59.08064516	448	3908	3933	25	CAACACAGTCTTTTACTCCAGATTCC	56.38461538	26	39	28	67	5
11334	3874	3904	30	TGGTAATAGTCTGAAGTGAAGTAACTGTGTA	57.75806452	450	3910	3935	25	ACACAGTCTTTTACTCCAGATTCCCA	56.38461538	26	42	25	67	6
11993	15745	15775	30	AATGAATAATAAGAATCTACAACAGGAACTC	55.11290323	1051	15776	15801	25	CACTACCTGGCGTGGTTTGTATGAAA	57.96153846	26	67	1	68	1
11334	3874	3904	30	TGGTAATAGTCTGAAGTGAAGTAACTGTGTA	57.75806452	448	3908	3933	25	CAACACAGTCTTTTACTCCAGATTCC	56.38461538	26	42	28	70	4
11373	4079	4109	30	AGTTGGCATCATAAAGTAATGGGTTTTTGGA	57.75806452	479	4117	4142	25	TTCCAGCAAAGCCAAAGCCTCATTAT	56.38461538	26	26	44	70	8
11335	3875	3905	30	GGTAATAGTCTGAAGTGAAGTAACTGTGTAA	57.75806452	451	3911	3936	25	CACAGTCTTTTACTCCAGATTCCCAT	56.38461538	26	47	24	71	6
11991	15743	15773	30	ACAATGAATAATAAGAATCTACAACAGGAAC	55.11290323	1052	15777	15802	25	ACTACCTGGCGTGGTTTGTATGAAAT	56.38461538	26	70	1	71	4
11094	960	990	30	AGCAGCAGCAAAGCAAGAGCAGCATCACCGC	67.01612903	141	1009	1034	25	CAGGAGAAGTTCCCCTACTGCTGCCT	62.69230769	26	57	15	72	19
11335	3875	3905	30	GGTAATAGTCTGAAGTGAAGTAACTGTGTAA	57.75806452	450	3910	3935	25	ACACAGTCTTTTACTCCAGATTCCCA	56.38461538	26	47	25	72	5
11992	15744	15774	30	CAATGAATAATAAGAATCTACAACAGGAACT	55.11290323	1051	15776	15801	25	CACTACCTGGCGTGGTTTGTATGAAA	57.96153846	26	72	1	73	2
11336	3876	3906	30	GTAATAGTCTGAAGTGAAGTAACTGTGTAAT	56.43548387	451	3911	3936	25	CACAGTCTTTTACTCCAGATTCCCAT	56.38461538	26	50	24	74	5
11094	960	990	30	AGCAGCAGCAAAGCAAGAGCAGCATCACCGC	67.01612903	143	1011	1036	25	GGAGAAGTTCCCCTACTGCTGCCTGG	64.26923077	26	57	19	76	21
11336	3876	3906	30	GTAATAGTCTGAAGTGAAGTAACTGTGTAAT	56.43548387	449	3909	3934	25	AACACAGTCTTTTACTCCAGATTCCC	56.38461538	26	50	27	77	3
12802	28271	28301	30	TTTTTGGAGTATTTCAAGAAGGTTGTCATTA	55.11290323	1685	28316	28341	25	TTCTCCAACAACACCTGTATGGTTAC	56.38461538	26	71	8	79	15
11713	9165	9195	30	AAGGTCACACTTTTCTAATAGCATTCTTTGC	57.75806452	756	9201	9226	25	GTAAAGATTAGGCATAGCAACACCCG	57.96153846	26	74	6	80	6
12801	28270	28300	30	CTTTTTGGAGTATTTCAAGAAGGTTGTCATT	56.43548387	1685	28316	28341	25	TTCTCCAACAACACCTGTATGGTTAC	56.38461538	26	73	8	81	16
11094	960	990	30	AGCAGCAGCAAAGCAAGAGCAGCATCACCGC	67.01612903	146	1014	1039	25	GAAGTTCCCCTACTGCTGCCTGGAGT	62.69230769	26	57	25	82	24
11337	3877	3907	30	TAATAGTCTGAAGTGAAGTAACTGTGTAATA	55.11290323	449	3909	3934	25	AACACAGTCTTTTACTCCAGATTCCC	56.38461538	26	55	27	82	2
11376	4082	4112	30	TGGCATCATAAAGTAATGGGTTTTTGGAACG	59.08064516	481	4119	4144	25	CCAGCAAAGCCAAAGCCTCATTATTA	56.38461538	26	45	38	83	7
11076	872	902	30	CTCAGCAGCAGATTTCTTAGTGACAGTTTGG	61.72580645	102	918	943	25	CCTTTACCAGACATTTTGCTCTCAAG	56.38461538	26	47	37	84	16
11377	4083	4113	30	GGCATCATAAAGTAATGGGTTTTTGGAACGG	60.40322581	480	4118	4143	25	TCCAGCAAAGCCAAAGCCTCATTATT	56.38461538	26	44	40	84	5
11372	4078	4108	30	TAGTTGGCATCATAAAGTAATGGGTTTTTGG	57.75806452	478	4116	4141	25	TTTCCAGCAAAGCCAAAGCCTCATTA	56.38461538	26	25	60	85	8
11376	4082	4112	30	TGGCATCATAAAGTAATGGGTTTTTGGAACG	59.08064516	480	4118	4143	25	TCCAGCAAAGCCAAAGCCTCATTATT	56.38461538	26	45	40	85	6
11075	871	901	30	CCTCAGCAGCAGATTTCTTAGTGACAGTTTG	61.72580645	102	918	943	25	CCTTTACCAGACATTTTGCTCTCAAG	56.38461538	26	50	37	87	17
11374	4080	4110	30	GTTGGCATCATAAAGTAATGGGTTTTTGGAA	57.75806452	480	4118	4143	25	TCCAGCAAAGCCAAAGCCTCATTATT	56.38461538	26	47	40	87	8
11379	4085	4115	30	CATCATAAAGTAATGGGTTTTTGGAACGGCA	59.08064516	479	4117	4142	25	TTCCAGCAAAGCCAAAGCCTCATTAT	56.38461538	26	43	44	87	2
11380	4086	4116	30	ATCATAAAGTAATGGGTTTTTGGAACGGCAT	57.75806452	479	4117	4142	25	TTCCAGCAAAGCCAAAGCCTCATTAT	56.38461538	26	43	44	87	1
11095	961	991	30	GCAGCAGCAAAGCAAGAGCAGCATCACCGCC	68.33870968	148	1016	1041	25	AGTTCCCCTACTGCTGCCTGGAGTTG	62.69230769	26	44	44	88	25
11377	4083	4113	30	GGCATCATAAAGTAATGGGTTTTTGGAACGG	60.40322581	479	4117	4142	25	TTCCAGCAAAGCCAAAGCCTCATTAT	56.38461538	26	44	44	88	4
11072	868	898	30	AAGCCTCAGCAGCAGATTTCTTAGTGACAGT	61.72580645	102	918	943	25	CCTTTACCAGACATTTTGCTCTCAAG	56.38461538	26	52	37	89	20
11073	869	899	30	AGCCTCAGCAGCAGATTTCTTAGTGACAGTT	61.72580645	102	918	943	25	CCTTTACCAGACATTTTGCTCTCAAG	56.38461538	26	52	37	89	19
11074	870	900	30	GCCTCAGCAGCAGATTTCTTAGTGACAGTTT	61.72580645	102	918	943	25	CCTTTACCAGACATTTTGCTCTCAAG	56.38461538	26	52	37	89	18
11071	867	897	30	GAAGCCTCAGCAGCAGATTTCTTAGTGACAG	63.0483871	102	918	943	25	CCTTTACCAGACATTTTGCTCTCAAG	56.38461538	26	54	37	91	21
11375	4081	4111	30	TTGGCATCATAAAGTAATGGGTTTTTGGAAC	57.75806452	479	4117	4142	25	TTCCAGCAAAGCCAAAGCCTCATTAT	56.38461538	26	48	44	92	6
12256	19875	19905	30	GTTTGTGGTGGTTGGTAAAGAACATCAGAAC	60.40322581	1281	19906	19931	25	CTGAGTTACTGAAGTCATTGAGAGCC	57.96153846	26	50	44	94	1
11373	4079	4109	30	AGTTGGCATCATAAAGTAATGGGTTTTTGGA	57.75806452	477	4115	4140	25	ATTTCCAGCAAAGCCAAAGCCTCATT	56.38461538	26	26	71	97	6
11379	4085	4115	30	CATCATAAAGTAATGGGTTTTTGGAACGGCA	59.08064516	478	4116	4141	25	TTTCCAGCAAAGCCAAAGCCTCATTA	56.38461538	26	43	60	103	1
11372	4078	4108	30	TAGTTGGCATCATAAAGTAATGGGTTTTTGG	57.75806452	476	4114	4139	25	CATTTCCAGCAAAGCCAAAGCCTCAT	57.96153846	26	25	79	104	6
11377	4083	4113	30	GGCATCATAAAGTAATGGGTTTTTGGAACGG	60.40322581	478	4116	4141	25	TTTCCAGCAAAGCCAAAGCCTCATTA	56.38461538	26	44	60	104	3
12663	26818	26848	30	ACTCTTCTTCTTCACAATCACCTTCTTCTTC	59.08064516	1562	26854	26879	25	CATCTGGAGGGTAGAAAGAACAATAC	56.38461538	26	63	52	115	6
12664	26819	26849	30	CTCTTCTTCTTCACAATCACCTTCTTCTTCA	59.08064516	1561	26852	26877	25	CTCATCTGGAGGGTAGAAAGAACAAT	56.38461538	26	68	48	116	3
12666	26821	26851	30	CTTCTTCTTCACAATCACCTTCTTCTTCATC	59.08064516	1562	26854	26879	25	CATCTGGAGGGTAGAAAGAACAATAC	56.38461538	26	66	52	118	3
12662	26817	26847	30	AACTCTTCTTCTTCACAATCACCTTCTTCTT	57.75806452	1562	26854	26879	25	CATCTGGAGGGTAGAAAGAACAATAC	56.38461538	26	67	52	119	7
12664	26819	26849	30	CTCTTCTTCTTCACAATCACCTTCTTCTTCA	59.08064516	1562	26854	26879	25	CATCTGGAGGGTAGAAAGAACAATAC	56.38461538	26	68	52	120	5
12653	26808	26838	30	GATGGCTCAAACTCTTCTTCTTCACAATCAC	60.40322581	1562	26854	26879	25	CATCTGGAGGGTAGAAAGAACAATAC	56.38461538	26	70	52	122	16
12655	26810	26840	30	TGGCTCAAACTCTTCTTCTTCACAATCACCT	60.40322581	1562	26854	26879	25	CATCTGGAGGGTAGAAAGAACAATAC	56.38461538	26	72	52	124	14
12661	26816	26846	30	AAACTCTTCTTCTTCACAATCACCTTCTTCT	57.75806452	1562	26854	26879	25	CATCTGGAGGGTAGAAAGAACAATAC	56.38461538	26	72	52	124	8
11753	9896	9926	30	GACCATCAACTCTACCATCAAAAAAGACAGT	59.08064516	774	9941	9966	25	TCGTTTCAGTTGGTTTCTTGGCTATG	56.38461538	26	73	52	125	15
11754	9897	9927	30	ACCATCAACTCTACCATCAAAAAAGACAGTG	59.08064516	776	9943	9968	25	GTTTCAGTTGGTTTCTTGGCTATGTC	56.38461538	26	72	55	127	16
11755	9898	9928	30	CCATCAACTCTACCATCAAAAAAGACAGTGA	59.08064516	774	9941	9966	25	TCGTTTCAGTTGGTTTCTTGGCTATG	56.38461538	26	75	52	127	13
12658	26813	26843	30	CTCAAACTCTTCTTCTTCACAATCACCTTCT	59.08064516	1562	26854	26879	25	CATCTGGAGGGTAGAAAGAACAATAC	56.38461538	26	75	52	127	11
12659	26814	26844	30	TCAAACTCTTCTTCTTCACAATCACCTTCTT	57.75806452	1562	26854	26879	25	CATCTGGAGGGTAGAAAGAACAATAC	56.38461538	26	75	52	127	10
12660	26815	26845	30	CAAACTCTTCTTCTTCACAATCACCTTCTTC	59.08064516	1562	26854	26879	25	CATCTGGAGGGTAGAAAGAACAATAC	56.38461538	26	75	52	127	9
11756	9899	9929	30	CATCAACTCTACCATCAAAAAAGACAGTGAG	59.08064516	776	9943	9968	25	GTTTCAGTTGGTTTCTTGGCTATGTC	56.38461538	26	76	55	131	14
12066	17778	17808	30	TATGATGGAAGGGAACTAAACTCTGAGGCTA	60.40322581	1139	17816	17841	25	TAAGGTTGCCCTGTTGTCCAGCATTT	57.96153846	26	29	102	131	8
12067	17779	17809	30	ATGATGGAAGGGAACTAAACTCTGAGGCTAT	60.40322581	1139	17816	17841	25	TAAGGTTGCCCTGTTGTCCAGCATTT	57.96153846	26	32	102	134	7
12067	17779	17809	30	ATGATGGAAGGGAACTAAACTCTGAGGCTAT	60.40322581	1140	17817	17842	25	AAGGTTGCCCTGTTGTCCAGCATTTC	59.53846154	26	32	104	136	8
12067	17779	17809	30	ATGATGGAAGGGAACTAAACTCTGAGGCTAT	60.40322581	1141	17818	17843	25	AGGTTGCCCTGTTGTCCAGCATTTCT	59.53846154	26	32	105	137	9
12796	28252	28282	30	TATTGATGTTGACTTTCTCTTTTTGGAGTAT	55.11290323	1675	28306	28331	25	CTTCGGAACCTTCTCCAACAACACCT	59.53846154	26	187	21	208	24
12797	28253	28283	30	ATTGATGTTGACTTTCTCTTTTTGGAGTATT	55.11290323	1676	28307	28332	25	TTCGGAACCTTCTCCAACAACACCTG	59.53846154	26	185	23	208	24
12798	28254	28284	30	TTGATGTTGACTTTCTCTTTTTGGAGTATTT	55.11290323	1673	28304	28329	25	ACCTTCGGAACCTTCTCCAACAACAC	59.53846154	26	189	20	209	20
12799	28255	28285	30	TGATGTTGACTTTCTCTTTTTGGAGTATTTC	56.43548387	1674	28305	28330	25	CCTTCGGAACCTTCTCCAACAACACC	61.11538462	26	191	20	211	20
12798	28254	28284	30	TTGATGTTGACTTTCTCTTTTTGGAGTATTT	55.11290323	1676	28307	28332	25	TTCGGAACCTTCTCCAACAACACCTG	59.53846154	26	189	23	212	23
12798	28254	28284	30	TTGATGTTGACTTTCTCTTTTTGGAGTATTT	55.11290323	1677	28308	28333	25	TCGGAACCTTCTCCAACAACACCTGT	59.53846154	26	189	24	213	24
12647	26699	26729	30	TAACCAATCTTCTTCTTGCTCTTCTTCAGGT	59.08064516	1549	26731	26756	25	GAAGAGCAGCAGAAGTGGCACCAAAT	59.53846154	26	194	52	246	2
12558	25327	25357	30	GTGTGTTGATAAGTGACGCTACAGTTGTTTT	59.08064516	3890	25378	25404	26	TAGCACCATAATCAACCACACCCTCTT	58.21851852	26	0	7	7	21
12558	25327	25357	30	GTGTGTTGATAAGTGACGCTACAGTTGTTTT	59.08064516	3891	25379	25405	26	AGCACCATAATCAACCACACCCTCTTG	59.73703704	26	0	8	8	22
12557	25326	25356	30	AGTGTGTTGATAAGTGACGCTACAGTTGTTT	59.08064516	3890	25378	25404	26	TAGCACCATAATCAACCACACCCTCTT	58.21851852	26	2	7	9	22
12556	25325	25355	30	AAGTGTGTTGATAAGTGACGCTACAGTTGTT	59.08064516	3890	25378	25404	26	TAGCACCATAATCAACCACACCCTCTT	58.21851852	26	3	7	10	23
12557	25326	25356	30	AGTGTGTTGATAAGTGACGCTACAGTTGTTT	59.08064516	3891	25379	25405	26	AGCACCATAATCAACCACACCCTCTTG	59.73703704	26	2	8	10	23
11950	14970	15000	30	TAGGTTGTTGACGATGACTTGGTTAGCATTA	59.08064516	3169	15001	15027	26	ATACAGCCACCATCGTAACAATCAAAG	56.7	26	7	4	11	1
11950	14970	15000	30	TAGGTTGTTGACGATGACTTGGTTAGCATTA	59.08064516	3170	15002	15028	26	TACAGCCACCATCGTAACAATCAAAGT	56.7	26	7	4	11	2
12556	25325	25355	30	AAGTGTGTTGATAAGTGACGCTACAGTTGTT	59.08064516	3892	25380	25406	26	GCACCATAATCAACCACACCCTCTTGT	59.73703704	26	3	10	13	25
12559	25328	25358	30	TGTGTTGATAAGTGACGCTACAGTTGTTTTA	57.75806452	3895	25383	25409	26	CCATAATCAACCACACCCTCTTGTATT	56.7	26	0	13	13	25
11264	2845	2875	30	GTAATAAGAAAGCGTTCGTGATGTAGCAACA	59.08064516	2289	2886	2912	26	TAGGCAGGTCCTTGATGTCACAGCGTC	62.77407407	26	1	13	14	11
12558	25327	25357	30	GTGTGTTGATAAGTGACGCTACAGTTGTTTT	59.08064516	3894	25382	25408	26	ACCATAATCAACCACACCCTCTTGTAT	56.7	26	0	14	14	25
12559	25328	25358	30	TGTGTTGATAAGTGACGCTACAGTTGTTTTA	57.75806452	3894	25382	25408	26	ACCATAATCAACCACACCCTCTTGTAT	56.7	26	0	14	14	24
12560	25329	25359	30	GTGTTGATAAGTGACGCTACAGTTGTTTTAC	59.08064516	3895	25383	25409	26	CCATAATCAACCACACCCTCTTGTATT	56.7	26	3	13	16	24
12561	25330	25360	30	TGTTGATAAGTGACGCTACAGTTGTTTTACT	57.75806452	3890	25378	25404	26	TAGCACCATAATCAACCACACCCTCTT	58.21851852	26	9	7	16	18
12754	27783	27813	30	GTGCCAAAGATGTTAGTTAGCCACTGCGAAG	63.0483871	4150	27815	27841	26	CAACTGAACAACACCACCTGTAATGTA	56.7	26	7	9	16	2
12756	27785	27815	30	GCCAAAGATGTTAGTTAGCCACTGCGAAGTC	63.0483871	4152	27817	27843	26	ACTGAACAACACCACCTGTAATGTAGG	58.21851852	26	6	10	16	2
12757	27786	27816	30	CCAAAGATGTTAGTTAGCCACTGCGAAGTCA	61.72580645	4153	27818	27844	26	CTGAACAACACCACCTGTAATGTAGGC	59.73703704	26	5	11	16	2
11259	2805	2835	30	AACCTGAGTCACCTGCTACACGCTGCGAAGC	67.01612903	2258	2855	2881	26	AGCGTTCGTGATGTAGCAACAGTGATT	58.21851852	26	10	7	17	20
12557	25326	25356	30	AGTGTGTTGATAAGTGACGCTACAGTTGTTT	59.08064516	3893	25381	25407	26	CACCATAATCAACCACACCCTCTTGTA	58.21851852	26	2	15	17	25
12560	25329	25359	30	GTGTTGATAAGTGACGCTACAGTTGTTTTAC	59.08064516	3894	25382	25408	26	ACCATAATCAACCACACCCTCTTGTAT	56.7	26	3	14	17	23
12560	25329	25359	30	GTGTTGATAAGTGACGCTACAGTTGTTTTAC	59.08064516	3896	25384	25410	26	CATAATCAACCACACCCTCTTGTATTT	55.18148148	26	3	14	17	25
11257	2803	2833	30	AAAACCTGAGTCACCTGCTACACGCTGCGAA	64.37096774	2259	2856	2882	26	GCGTTCGTGATGTAGCAACAGTGATTT	58.21851852	26	12	8	20	23
11255	2801	2831	30	GCAAAACCTGAGTCACCTGCTACACGCTGCG	67.01612903	2257	2854	2880	26	AAGCGTTCGTGATGTAGCAACAGTGAT	58.21851852	26	16	6	22	23
12561	25330	25360	30	TGTTGATAAGTGACGCTACAGTTGTTTTACT	57.75806452	3895	25383	25409	26	CCATAATCAACCACACCCTCTTGTATT	56.7	26	9	13	22	23
11256	2802	2832	30	CAAAACCTGAGTCACCTGCTACACGCTGCGA	65.69354839	2258	2855	2881	26	AGCGTTCGTGATGTAGCAACAGTGATT	58.21851852	26	16	7	23	23
11263	2844	2874	30	TGTAATAAGAAAGCGTTCGTGATGTAGCAAC	59.08064516	2281	2878	2904	26	GATTTCTTTAGGCAGGTCCTTGATGTC	58.21851852	26	2	21	23	4
12436	22158	22188	30	ACACTATCAACGATGTAAGAAGACTGGTCAG	60.40322581	3747	22207	22233	26	TAAACTGTAGTGACAAGTCTCTCGCAA	56.7	26	12	11	23	19
12561	25330	25360	30	TGTTGATAAGTGACGCTACAGTTGTTTTACT	57.75806452	3894	25382	25408	26	ACCATAATCAACCACACCCTCTTGTAT	56.7	26	9	14	23	22
12561	25330	25360	30	TGTTGATAAGTGACGCTACAGTTGTTTTACT	57.75806452	3896	25384	25410	26	CATAATCAACCACACCCTCTTGTATTT	55.18148148	26	9	14	23	24
12767	27805	27835	30	ACTGCGAAGTCAACTGAACAACACCACCTGT	63.0483871	4154	27858	27884	26	TTGTTAGTAGCCAAATCAGATGTGAAC	55.18148148	26	10	16	26	23
11131	1201	1231	30	CTTTTGGTGTATTCAAGGCTCCCTCAGTTGC	63.0483871	2053	1241	1267	26	GATGCCGTCTTTGTTAGCACCATAGGG	61.25555556	26	19	8	27	10
11999	15751	15781	30	TAATAAGAATCTACAACAGGAACTCCACTAC	57.75806452	3245	15782	15808	26	CTGGCGTGGTTTGTATGAAATCACCGA	59.73703704	26	26	4	30	1
11128	1164	1194	30	GCAGCATTGTTAGCAGGATTGCGGGTGCCAA	65.69354839	2050	1205	1231	26	TGGTGTATTCAAGGCTCCCTCAGTTGC	61.25555556	26	19	12	31	11
11129	1199	1229	30	ATCTTTTGGTGTATTCAAGGCTCCCTCAGTT	60.40322581	2054	1242	1268	26	ATGCCGTCTTTGTTAGCACCATAGGGA	59.73703704	26	25	8	33	13
12584	25708	25738	30	CAGTAGTGCCACCAGCCTTTTTAGTAGGTAT	61.72580645	3922	25756	25782	26	CACCCTCTTGAACAACATCACCCACTA	59.73703704	26	25	8	33	18
11129	1199	1229	30	ATCTTTTGGTGTATTCAAGGCTCCCTCAGTT	60.40322581	2055	1243	1269	26	TGCCGTCTTTGTTAGCACCATAGGGAA	59.73703704	26	25	9	34	14
11131	1201	1231	30	CTTTTGGTGTATTCAAGGCTCCCTCAGTTGC	63.0483871	2062	1250	1276	26	TTTGTTAGCACCATAGGGAAGTCCAGC	59.73703704	26	19	15	34	19
11151	1478	1508	30	AGACGCAGTATTATTGGGTAAACCTTGGGGC	63.0483871	2096	1528	1554	26	CCCCACTGCGTTCTCCATTCTGGTTAC	62.77407407	26	9	25	34	20
11263	2844	2874	30	TGTAATAAGAAAGCGTTCGTGATGTAGCAAC	59.08064516	2278	2875	2901	26	AGTGATTTCTTTAGGCAGGTCCTTGAT	56.7	26	2	32	34	1
11130	1200	1230	30	TCTTTTGGTGTATTCAAGGCTCCCTCAGTTG	61.72580645	2056	1244	1270	26	GCCGTCTTTGTTAGCACCATAGGGAAG	61.25555556	26	24	11	35	14
11150	1477	1507	30	AAGACGCAGTATTATTGGGTAAACCTTGGGG	61.72580645	2096	1528	1554	26	CCCCACTGCGTTCTCCATTCTGGTTAC	62.77407407	26	10	25	35	21
12583	25707	25737	30	TCAGTAGTGCCACCAGCCTTTTTAGTAGGTA	61.72580645	3922	25756	25782	26	CACCCTCTTGAACAACATCACCCACTA	59.73703704	26	27	8	35	19
12584	25708	25738	30	CAGTAGTGCCACCAGCCTTTTTAGTAGGTAT	61.72580645	3921	25755	25781	26	ACACCCTCTTGAACAACATCACCCACT	59.73703704	26	25	10	35	17
11150	1477	1507	30	AAGACGCAGTATTATTGGGTAAACCTTGGGG	61.72580645	2095	1527	1553	26	GCCCCACTGCGTTCTCCATTCTGGTTA	62.77407407	26	10	26	36	20
11998	15750	15780	30	ATAATAAGAATCTACAACAGGAACTCCACTA	56.43548387	3244	15781	15807	26	CCTGGCGTGGTTTGTATGAAATCACCG	61.25555556	26	32	4	36	1
12218	19512	19542	30	GAAAAAGTCTGTCCTGGTTGAATGCGAACAA	60.40322581	3505	19556	19582	26	TGTCTTAGGATTGGCTGTATCAACCTT	56.7	26	22	14	36	14
12581	25705	25735	30	TTTCAGTAGTGCCACCAGCCTTTTTAGTAGG	61.72580645	3917	25751	25777	26	TAAAACACCCTCTTGAACAACATCACC	56.7	26	27	9	36	16
12581	25705	25735	30	TTTCAGTAGTGCCACCAGCCTTTTTAGTAGG	61.72580645	3918	25752	25778	26	AAAACACCCTCTTGAACAACATCACCC	58.21851852	26	27	9	36	17
12582	25706	25736	30	TTCAGTAGTGCCACCAGCCTTTTTAGTAGGT	61.72580645	3922	25756	25782	26	CACCCTCTTGAACAACATCACCCACTA	59.73703704	26	28	8	36	20
12583	25707	25737	30	TCAGTAGTGCCACCAGCCTTTTTAGTAGGTA	61.72580645	3923	25757	25783	26	ACCCTCTTGAACAACATCACCCACTAT	58.21851852	26	27	9	36	20
11130	1200	1230	30	TCTTTTGGTGTATTCAAGGCTCCCTCAGTTG	61.72580645	2058	1246	1272	26	CGTCTTTGTTAGCACCATAGGGAAGTC	59.73703704	26	24	13	37	16
11131	1201	1231	30	CTTTTGGTGTATTCAAGGCTCCCTCAGTTGC	63.0483871	2061	1249	1275	26	CTTTGTTAGCACCATAGGGAAGTCCAG	59.73703704	26	19	18	37	18
12582	25706	25736	30	TTCAGTAGTGCCACCAGCCTTTTTAGTAGGT	61.72580645	3917	25751	25777	26	TAAAACACCCTCTTGAACAACATCACC	56.7	26	28	9	37	15
12582	25706	25736	30	TTCAGTAGTGCCACCAGCCTTTTTAGTAGGT	61.72580645	3918	25752	25778	26	AAAACACCCTCTTGAACAACATCACCC	58.21851852	26	28	9	37	16
12582	25706	25736	30	TTCAGTAGTGCCACCAGCCTTTTTAGTAGGT	61.72580645	3923	25757	25783	26	ACCCTCTTGAACAACATCACCCACTAT	58.21851852	26	28	9	37	21
11131	1201	1231	30	CTTTTGGTGTATTCAAGGCTCCCTCAGTTGC	63.0483871	2059	1247	1273	26	GTCTTTGTTAGCACCATAGGGAAGTCC	59.73703704	26	19	19	38	16
11253	2734	2764	30	ATTGTCACTGCTACTGGAATGGTCTGTGTTT	60.40322581	2235	2771	2797	26	TAGTTGCCAATCCTGTAGCGACTGTAT	58.21851852	26	35	3	38	7
11253	2734	2764	30	ATTGTCACTGCTACTGGAATGGTCTGTGTTT	60.40322581	2236	2772	2798	26	AGTTGCCAATCCTGTAGCGACTGTATG	59.73703704	26	35	3	38	8
11254	2735	2765	30	TTGTCACTGCTACTGGAATGGTCTGTGTTTA	60.40322581	2236	2772	2798	26	AGTTGCCAATCCTGTAGCGACTGTATG	59.73703704	26	35	3	38	7
11254	2735	2765	30	TTGTCACTGCTACTGGAATGGTCTGTGTTTA	60.40322581	2237	2773	2799	26	GTTGCCAATCCTGTAGCGACTGTATGC	61.25555556	26	35	3	38	8
11573	6619	6649	30	CATCAGTAGTGTCAGCAATGTCTCTGCCAAA	61.72580645	2670	6674	6700	26	GTTAGACTCAGTAAGAACACCTGTGCC	59.73703704	26	28	10	38	25
12090	18078	18108	30	TTGATACAAGGTTTGCCACCAACACCCAACA	61.72580645	3389	18133	18159	26	CTATGCTATTCTTGGGTGGGAGTAGTC	59.73703704	26	23	15	38	25
11252	2733	2763	30	TATTGTCACTGCTACTGGAATGGTCTGTGTT	60.40322581	2235	2771	2797	26	TAGTTGCCAATCCTGTAGCGACTGTAT	58.21851852	26	36	3	39	8
11252	2733	2763	30	TATTGTCACTGCTACTGGAATGGTCTGTGTT	60.40322581	2236	2772	2798	26	AGTTGCCAATCCTGTAGCGACTGTATG	59.73703704	26	36	3	39	9
12090	18078	18108	30	TTGATACAAGGTTTGCCACCAACACCCAACA	61.72580645	3387	18131	18157	26	ATCTATGCTATTCTTGGGTGGGAGTAG	58.21851852	26	23	16	39	23
12576	25700	25730	30	TAGCATTTCAGTAGTGCCACCAGCCTTTTTA	60.40322581	3917	25751	25777	26	TAAAACACCCTCTTGAACAACATCACC	56.7	26	30	9	39	21
12577	25701	25731	30	AGCATTTCAGTAGTGCCACCAGCCTTTTTAG	61.72580645	3917	25751	25777	26	TAAAACACCCTCTTGAACAACATCACC	56.7	26	30	9	39	20
12578	25702	25732	30	GCATTTCAGTAGTGCCACCAGCCTTTTTAGT	61.72580645	3917	25751	25777	26	TAAAACACCCTCTTGAACAACATCACC	56.7	26	30	9	39	19
12578	25702	25732	30	GCATTTCAGTAGTGCCACCAGCCTTTTTAGT	61.72580645	3918	25752	25778	26	AAAACACCCTCTTGAACAACATCACCC	58.21851852	26	30	9	39	20
12579	25703	25733	30	CATTTCAGTAGTGCCACCAGCCTTTTTAGTA	60.40322581	3917	25751	25777	26	TAAAACACCCTCTTGAACAACATCACC	56.7	26	30	9	39	18
11262	2843	2873	30	TTGTAATAAGAAAGCGTTCGTGATGTAGCAA	57.75806452	2277	2874	2900	26	CAGTGATTTCTTTAGGCAGGTCCTTGA	58.21851852	26	2	38	40	1
12579	25703	25733	30	CATTTCAGTAGTGCCACCAGCCTTTTTAGTA	60.40322581	3919	25753	25779	26	AAACACCCTCTTGAACAACATCACCCA	58.21851852	26	30	10	40	20
11433	4307	4337	30	ATCTCTTTTTGAGGGTTATGATTTTGGAAGC	57.75806452	2434	4360	4386	26	GCAACGCCAACAATAAGCCATCCGAAA	59.73703704	26	36	5	41	23
11434	4308	4338	30	TCTCTTTTTGAGGGTTATGATTTTGGAAGCG	59.08064516	2434	4360	4386	26	GCAACGCCAACAATAAGCCATCCGAAA	59.73703704	26	36	5	41	22
11434	4308	4338	30	TCTCTTTTTGAGGGTTATGATTTTGGAAGCG	59.08064516	2437	4363	4389	26	ACGCCAACAATAAGCCATCCGAAAGGG	61.25555556	26	36	5	41	25
11997	15749	15779	30	AATAATAAGAATCTACAACAGGAACTCCACT	56.43548387	3244	15781	15807	26	CCTGGCGTGGTTTGTATGAAATCACCG	61.25555556	26	37	4	41	2
12251	19870	19900	30	TAGAGGTTTGTGGTGGTTGGTAAAGAACATC	60.40322581	3577	19925	19951	26	GAGAGCCTTTGCGAGATGACAACAAGC	61.25555556	26	39	2	41	25
11130	1200	1230	30	TCTTTTGGTGTATTCAAGGCTCCCTCAGTTG	61.72580645	2061	1249	1275	26	CTTTGTTAGCACCATAGGGAAGTCCAG	59.73703704	26	24	18	42	19
11261	2842	2872	30	TTTGTAATAAGAAAGCGTTCGTGATGTAGCA	57.75806452	2276	2873	2899	26	ACAGTGATTTCTTTAGGCAGGTCCTTG	58.21851852	26	7	35	42	1
11433	4307	4337	30	ATCTCTTTTTGAGGGTTATGATTTTGGAAGC	57.75806452	2436	4362	4388	26	AACGCCAACAATAAGCCATCCGAAAGG	59.73703704	26	36	6	42	25
11434	4308	4338	30	TCTCTTTTTGAGGGTTATGATTTTGGAAGCG	59.08064516	2435	4361	4387	26	CAACGCCAACAATAAGCCATCCGAAAG	59.73703704	26	36	6	42	23
11434	4308	4338	30	TCTCTTTTTGAGGGTTATGATTTTGGAAGCG	59.08064516	2436	4362	4388	26	AACGCCAACAATAAGCCATCCGAAAGG	59.73703704	26	36	6	42	24
11707	9159	9189	30	ATTTTGAAGGTCACACTTTTCTAATAGCATT	55.11290323	2825	9200	9226	26	TGTAAAGATTAGGCATAGCAACACCCG	58.21851852	26	35	7	42	11
12091	18079	18109	30	TGATACAAGGTTTGCCACCAACACCCAACAA	61.72580645	3388	18132	18158	26	TCTATGCTATTCTTGGGTGGGAGTAGT	58.21851852	26	27	15	42	23
12217	19511	19541	30	TGAAAAAGTCTGTCCTGGTTGAATGCGAACA	60.40322581	3502	19553	19579	26	AGGTGTCTTAGGATTGGCTGTATCAAC	58.21851852	26	28	14	42	12
12217	19511	19541	30	TGAAAAAGTCTGTCCTGGTTGAATGCGAACA	60.40322581	3506	19557	19583	26	GTCTTAGGATTGGCTGTATCAACCTTA	56.7	26	28	14	42	16
11130	1200	1230	30	TCTTTTGGTGTATTCAAGGCTCCCTCAGTTG	61.72580645	2060	1248	1274	26	TCTTTGTTAGCACCATAGGGAAGTCCA	58.21851852	26	24	19	43	18
11996	15748	15778	30	GAATAATAAGAATCTACAACAGGAACTCCAC	57.75806452	3243	15780	15806	26	ACCTGGCGTGGTTTGTATGAAATCACC	59.73703704	26	39	4	43	2
11996	15748	15778	30	GAATAATAAGAATCTACAACAGGAACTCCAC	57.75806452	3244	15781	15807	26	CCTGGCGTGGTTTGTATGAAATCACCG	61.25555556	26	39	4	43	3
11996	15748	15778	30	GAATAATAAGAATCTACAACAGGAACTCCAC	57.75806452	3245	15782	15808	26	CTGGCGTGGTTTGTATGAAATCACCGA	59.73703704	26	39	4	43	4
12091	18079	18109	30	TGATACAAGGTTTGCCACCAACACCCAACAA	61.72580645	3386	18130	18156	26	CATCTATGCTATTCTTGGGTGGGAGTA	58.21851852	26	27	16	43	21
12091	18079	18109	30	TGATACAAGGTTTGCCACCAACACCCAACAA	61.72580645	3387	18131	18157	26	ATCTATGCTATTCTTGGGTGGGAGTAG	58.21851852	26	27	16	43	22
12092	18080	18110	30	GATACAAGGTTTGCCACCAACACCCAACAAT	61.72580645	3389	18133	18159	26	CTATGCTATTCTTGGGTGGGAGTAGTC	59.73703704	26	28	15	43	23
12092	18080	18110	30	GATACAAGGTTTGCCACCAACACCCAACAAT	61.72580645	3390	18134	18160	26	TATGCTATTCTTGGGTGGGAGTAGTCC	59.73703704	26	28	15	43	24
12216	19510	19540	30	CTGAAAAAGTCTGTCCTGGTTGAATGCGAAC	61.72580645	3503	19554	19580	26	GGTGTCTTAGGATTGGCTGTATCAACC	59.73703704	26	30	13	43	14
12254	19873	19903	30	AGGTTTGTGGTGGTTGGTAAAGAACATCAGA	60.40322581	3577	19925	19951	26	GAGAGCCTTTGCGAGATGACAACAAGC	61.25555556	26	41	2	43	22
11129	1199	1229	30	ATCTTTTGGTGTATTCAAGGCTCCCTCAGTT	60.40322581	2059	1247	1273	26	GTCTTTGTTAGCACCATAGGGAAGTCC	59.73703704	26	25	19	44	18
11479	4950	4980	30	CCTATTACAACATCACAGTTACCAGACACAA	59.08064516	2514	4982	5008	26	TGTGTTGTCTGTAGTAATGATTTGTGG	55.18148148	26	24	20	44	2
11707	9159	9189	30	ATTTTGAAGGTCACACTTTTCTAATAGCATT	55.11290323	2823	9198	9224	26	TTTGTAAAGATTAGGCATAGCAACACC	55.18148148	26	35	9	44	9
11707	9159	9189	30	ATTTTGAAGGTCACACTTTTCTAATAGCATT	55.11290323	2824	9199	9225	26	TTGTAAAGATTAGGCATAGCAACACCC	56.7	26	35	9	44	10
12092	18080	18110	30	GATACAAGGTTTGCCACCAACACCCAACAAT	61.72580645	3386	18130	18156	26	CATCTATGCTATTCTTGGGTGGGAGTA	58.21851852	26	28	16	44	20
12216	19510	19540	30	CTGAAAAAGTCTGTCCTGGTTGAATGCGAAC	61.72580645	3501	19552	19578	26	TAGGTGTCTTAGGATTGGCTGTATCAA	56.7	26	30	14	44	12
12252	19871	19901	30	AGAGGTTTGTGGTGGTTGGTAAAGAACATCA	60.40322581	3577	19925	19951	26	GAGAGCCTTTGCGAGATGACAACAAGC	61.25555556	26	42	2	44	24
12254	19873	19903	30	AGGTTTGTGGTGGTTGGTAAAGAACATCAGA	60.40322581	3575	19923	19949	26	TTGAGAGCCTTTGCGAGATGACAACAA	58.21851852	26	41	3	44	20
12254	19873	19903	30	AGGTTTGTGGTGGTTGGTAAAGAACATCAGA	60.40322581	3576	19924	19950	26	TGAGAGCCTTTGCGAGATGACAACAAG	59.73703704	26	41	3	44	21
11103	976	1006	30	GAGCAGCATCACCGCCATTGCCAGCCATTCT	67.01612903	2003	1013	1039	26	AGAAGTTCCCCTACTGCTGCCTGGAGT	62.77407407	26	19	26	45	7
12252	19871	19901	30	AGAGGTTTGTGGTGGTTGGTAAAGAACATCA	60.40322581	3575	19923	19949	26	TTGAGAGCCTTTGCGAGATGACAACAA	58.21851852	26	42	3	45	22
12252	19871	19901	30	AGAGGTTTGTGGTGGTTGGTAAAGAACATCA	60.40322581	3576	19924	19950	26	TGAGAGCCTTTGCGAGATGACAACAAG	59.73703704	26	42	3	45	23
11113	1068	1098	30	GATGAGGAACGAGAAGAGGCTTGACTGCCGC	67.01612903	2038	1121	1147	26	GCCTTTTGGCAATGTTGTTCCTTGAGG	59.73703704	26	17	29	46	23
12215	19509	19539	30	ACTGAAAAAGTCTGTCCTGGTTGAATGCGAA	60.40322581	3505	19556	19582	26	TGTCTTAGGATTGGCTGTATCAACCTT	56.7	26	32	14	46	17
12252	19871	19901	30	AGAGGTTTGTGGTGGTTGGTAAAGAACATCA	60.40322581	3574	19922	19948	26	ATTGAGAGCCTTTGCGAGATGACAACA	58.21851852	26	42	4	46	21
12821	28389	28419	30	TGGCAACCAACATAAGAGAACACACAGCCTC	63.0483871	4221	28428	28454	26	ATAGTGCGACCACCCTTACGAAGAATG	59.73703704	26	43	3	46	9
11112	1067	1097	30	TGATGAGGAACGAGAAGAGGCTTGACTGCCG	65.69354839	2035	1118	1144	26	GAAGCCTTTTGGCAATGTTGTTCCTTG	58.21851852	26	17	30	47	21
11112	1067	1097	30	TGATGAGGAACGAGAAGAGGCTTGACTGCCG	65.69354839	2036	1119	1145	26	AAGCCTTTTGGCAATGTTGTTCCTTGA	56.7	26	17	30	47	22
11114	1069	1099	30	ATGAGGAACGAGAAGAGGCTTGACTGCCGCC	67.01612903	2035	1118	1144	26	GAAGCCTTTTGGCAATGTTGTTCCTTG	58.21851852	26	17	30	47	19
11477	4948	4978	30	TTCCTATTACAACATCACAGTTACCAGACAC	59.08064516	2514	4982	5008	26	TGTGTTGTCTGTAGTAATGATTTGTGG	55.18148148	26	27	20	47	4
11478	4949	4979	30	TCCTATTACAACATCACAGTTACCAGACACA	59.08064516	2514	4982	5008	26	TGTGTTGTCTGTAGTAATGATTTGTGG	55.18148148	26	27	20	47	3
12253	19872	19902	30	GAGGTTTGTGGTGGTTGGTAAAGAACATCAG	61.72580645	3577	19925	19951	26	GAGAGCCTTTGCGAGATGACAACAAGC	61.25555556	26	45	2	47	23
12254	19873	19903	30	AGGTTTGTGGTGGTTGGTAAAGAACATCAGA	60.40322581	3579	19927	19953	26	GAGCCTTTGCGAGATGACAACAAGCAG	61.25555556	26	41	6	47	24
12254	19873	19903	30	AGGTTTGTGGTGGTTGGTAAAGAACATCAGA	60.40322581	3580	19928	19954	26	AGCCTTTGCGAGATGACAACAAGCAGC	61.25555556	26	41	6	47	25
12820	28388	28418	30	ATGGCAACCAACATAAGAGAACACACAGCCT	61.72580645	4221	28428	28454	26	ATAGTGCGACCACCCTTACGAAGAATG	59.73703704	26	44	3	47	10
11930	14174	14204	30	CAACAGCATCGTCAGAGAGTATCATCATTGA	60.40322581	3147	14223	14249	26	TGCGTAAAACTCATTCACAAAGTCTGT	55.18148148	26	13	35	48	19
12253	19872	19902	30	GAGGTTTGTGGTGGTTGGTAAAGAACATCAG	61.72580645	3575	19923	19949	26	TTGAGAGCCTTTGCGAGATGACAACAA	58.21851852	26	45	3	48	21
12253	19872	19902	30	GAGGTTTGTGGTGGTTGGTAAAGAACATCAG	61.72580645	3576	19924	19950	26	TGAGAGCCTTTGCGAGATGACAACAAG	59.73703704	26	45	3	48	22
12253	19872	19902	30	GAGGTTTGTGGTGGTTGGTAAAGAACATCAG	61.72580645	3578	19926	19952	26	AGAGCCTTTGCGAGATGACAACAAGCA	59.73703704	26	45	3	48	24
11111	1066	1096	30	GTGATGAGGAACGAGAAGAGGCTTGACTGCC	65.69354839	2035	1118	1144	26	GAAGCCTTTTGGCAATGTTGTTCCTTG	58.21851852	26	19	30	49	22
11708	9160	9190	30	TTTTGAAGGTCACACTTTTCTAATAGCATTC	56.43548387	2823	9198	9224	26	TTTGTAAAGATTAGGCATAGCAACACC	55.18148148	26	40	9	49	8
12214	19508	19538	30	CACTGAAAAAGTCTGTCCTGGTTGAATGCGA	61.72580645	3503	19554	19580	26	GGTGTCTTAGGATTGGCTGTATCAACC	59.73703704	26	36	13	49	16
12255	19874	19904	30	GGTTTGTGGTGGTTGGTAAAGAACATCAGAA	60.40322581	3577	19925	19951	26	GAGAGCCTTTGCGAGATGACAACAAGC	61.25555556	26	47	2	49	21
12743	27698	27728	30	TTCCCAACCGTCTCTAAGAAACTCTACACCT	61.72580645	4120	27741	27767	26	TCTTCAAGCCAATCAAGGACGGGTTTG	59.73703704	26	18	31	49	13
11110	1065	1095	30	CGTGATGAGGAACGAGAAGAGGCTTGACTGC	65.69354839	2027	1110	1136	26	TCTGCGTAGAAGCCTTTTGGCAATGTT	58.21851852	26	19	31	50	15
11110	1065	1095	30	CGTGATGAGGAACGAGAAGAGGCTTGACTGC	65.69354839	2034	1117	1143	26	AGAAGCCTTTTGGCAATGTTGTTCCTT	56.7	26	19	31	50	22
11111	1066	1096	30	GTGATGAGGAACGAGAAGAGGCTTGACTGCC	65.69354839	2027	1110	1136	26	TCTGCGTAGAAGCCTTTTGGCAATGTT	58.21851852	26	19	31	50	14
11111	1066	1096	30	GTGATGAGGAACGAGAAGAGGCTTGACTGCC	65.69354839	2034	1117	1143	26	AGAAGCCTTTTGGCAATGTTGTTCCTT	56.7	26	19	31	50	21
11422	4219	4249	30	GCAACGAGCAAAAGGTGTGAGTAAACTGTTA	60.40322581	2422	4271	4297	26	AAACAAAGTGAACACCCTTGGAGAGTG	58.21851852	26	20	30	50	22
12214	19508	19538	30	CACTGAAAAAGTCTGTCCTGGTTGAATGCGA	61.72580645	3504	19555	19581	26	GTGTCTTAGGATTGGCTGTATCAACCT	58.21851852	26	36	14	50	17
12214	19508	19538	30	CACTGAAAAAGTCTGTCCTGGTTGAATGCGA	61.72580645	3505	19556	19582	26	TGTCTTAGGATTGGCTGTATCAACCTT	56.7	26	36	14	50	18
12255	19874	19904	30	GGTTTGTGGTGGTTGGTAAAGAACATCAGAA	60.40322581	3575	19923	19949	26	TTGAGAGCCTTTGCGAGATGACAACAA	58.21851852	26	47	3	50	19
12255	19874	19904	30	GGTTTGTGGTGGTTGGTAAAGAACATCAGAA	60.40322581	3576	19924	19950	26	TGAGAGCCTTTGCGAGATGACAACAAG	59.73703704	26	47	3	50	20
12822	28390	28420	30	GGCAACCAACATAAGAGAACACACAGCCTCC	64.37096774	4221	28428	28454	26	ATAGTGCGACCACCCTTACGAAGAATG	59.73703704	26	47	3	50	8
11476	4947	4977	30	ATTCCTATTACAACATCACAGTTACCAGACA	57.75806452	2514	4982	5008	26	TGTGTTGTCTGTAGTAATGATTTGTGG	55.18148148	26	31	20	51	5
12605	26628	26658	30	GTTTGAATAGTAGTTGTCTGATTGTCCTCAC	59.08064516	3962	26677	26703	26	CAGTTTGTTGACTATCATCATCTAACC	55.18148148	26	28	23	51	19
11099	965	995	30	CAGCAAAGCAAGAGCAGCATCACCGCCATTG	65.69354839	2001	1011	1037	26	GGAGAAGTTCCCCTACTGCTGCCTGGA	64.29259259	26	31	21	52	16
11110	1065	1095	30	CGTGATGAGGAACGAGAAGAGGCTTGACTGC	65.69354839	2037	1120	1146	26	AGCCTTTTGGCAATGTTGTTCCTTGAG	58.21851852	26	19	33	52	25
11111	1066	1096	30	GTGATGAGGAACGAGAAGAGGCTTGACTGCC	65.69354839	2037	1120	1146	26	AGCCTTTTGGCAATGTTGTTCCTTGAG	58.21851852	26	19	33	52	24
11112	1067	1097	30	TGATGAGGAACGAGAAGAGGCTTGACTGCCG	65.69354839	2029	1112	1138	26	TGCGTAGAAGCCTTTTGGCAATGTTGT	58.21851852	26	17	35	52	15
11476	4947	4977	30	ATTCCTATTACAACATCACAGTTACCAGACA	57.75806452	2516	4985	5011	26	GTTGTCTGTAGTAATGATTTGTGGTTC	55.18148148	26	31	21	52	8
11110	1065	1095	30	CGTGATGAGGAACGAGAAGAGGCTTGACTGC	65.69354839	2028	1111	1137	26	CTGCGTAGAAGCCTTTTGGCAATGTTG	59.73703704	26	19	34	53	16
11111	1066	1096	30	GTGATGAGGAACGAGAAGAGGCTTGACTGCC	65.69354839	2028	1111	1137	26	CTGCGTAGAAGCCTTTTGGCAATGTTG	59.73703704	26	19	34	53	15
11260	2841	2871	30	ATTTGTAATAAGAAAGCGTTCGTGATGTAGC	57.75806452	2277	2874	2900	26	CAGTGATTTCTTTAGGCAGGTCCTTGA	58.21851852	26	15	38	53	3
12209	19503	19533	30	GCTAACACTGAAAAAGTCTGTCCTGGTTGAA	60.40322581	3499	19550	19576	26	CTTAGGTGTCTTAGGATTGGCTGTATC	58.21851852	26	43	10	53	17
12212	19506	19536	30	AACACTGAAAAAGTCTGTCCTGGTTGAATGC	60.40322581	3503	19554	19580	26	GGTGTCTTAGGATTGGCTGTATCAACC	59.73703704	26	40	13	53	18
12213	19507	19537	30	ACACTGAAAAAGTCTGTCCTGGTTGAATGCG	61.72580645	3502	19553	19579	26	AGGTGTCTTAGGATTGGCTGTATCAAC	58.21851852	26	39	14	53	16
12213	19507	19537	30	ACACTGAAAAAGTCTGTCCTGGTTGAATGCG	61.72580645	3505	19556	19582	26	TGTCTTAGGATTGGCTGTATCAACCTT	56.7	26	39	14	53	19
12255	19874	19904	30	GGTTTGTGGTGGTTGGTAAAGAACATCAGAA	60.40322581	3580	19928	19954	26	AGCCTTTGCGAGATGACAACAAGCAGC	61.25555556	26	47	6	53	24
12256	19875	19905	30	GTTTGTGGTGGTTGGTAAAGAACATCAGAAC	60.40322581	3575	19923	19949	26	TTGAGAGCCTTTGCGAGATGACAACAA	58.21851852	26	50	3	53	18
12743	27698	27728	30	TTCCCAACCGTCTCTAAGAAACTCTACACCT	61.72580645	4114	27735	27761	26	AACTTCTCTTCAAGCCAATCAAGGACG	58.21851852	26	18	35	53	7
12823	28391	28421	30	GCAACCAACATAAGAGAACACACAGCCTCCA	63.0483871	4221	28428	28454	26	ATAGTGCGACCACCCTTACGAAGAATG	59.73703704	26	50	3	53	7
12823	28391	28421	30	GCAACCAACATAAGAGAACACACAGCCTCCA	63.0483871	4222	28429	28455	26	TAGTGCGACCACCCTTACGAAGAATGG	61.25555556	26	50	3	53	8
11110	1065	1095	30	CGTGATGAGGAACGAGAAGAGGCTTGACTGC	65.69354839	2029	1112	1138	26	TGCGTAGAAGCCTTTTGGCAATGTTGT	58.21851852	26	19	35	54	17
11111	1066	1096	30	GTGATGAGGAACGAGAAGAGGCTTGACTGCC	65.69354839	2029	1112	1138	26	TGCGTAGAAGCCTTTTGGCAATGTTGT	58.21851852	26	19	35	54	16
12212	19506	19536	30	AACACTGAAAAAGTCTGTCCTGGTTGAATGC	60.40322581	3504	19555	19581	26	GTGTCTTAGGATTGGCTGTATCAACCT	58.21851852	26	40	14	54	19
12212	19506	19536	30	AACACTGAAAAAGTCTGTCCTGGTTGAATGC	60.40322581	3506	19557	19583	26	GTCTTAGGATTGGCTGTATCAACCTTA	56.7	26	40	14	54	21
12210	19504	19534	30	CTAACACTGAAAAAGTCTGTCCTGGTTGAAT	59.08064516	3501	19552	19578	26	TAGGTGTCTTAGGATTGGCTGTATCAA	56.7	26	41	14	55	18
12210	19504	19534	30	CTAACACTGAAAAAGTCTGTCCTGGTTGAAT	59.08064516	3504	19555	19581	26	GTGTCTTAGGATTGGCTGTATCAACCT	58.21851852	26	41	14	55	21
12211	19505	19535	30	TAACACTGAAAAAGTCTGTCCTGGTTGAATG	59.08064516	3504	19555	19581	26	GTGTCTTAGGATTGGCTGTATCAACCT	58.21851852	26	41	14	55	20
11098	964	994	30	GCAGCAAAGCAAGAGCAGCATCACCGCCATT	65.69354839	2001	1011	1037	26	GGAGAAGTTCCCCTACTGCTGCCTGGA	64.29259259	26	35	21	56	17
11122	1112	1142	30	TGCGTAGAAGCCTTTTGGCAATGTTGTTCCT	61.72580645	2041	1166	1192	26	AGCATTGTTAGCAGGATTGCGGGTGCC	62.77407407	26	45	11	56	24
11104	977	1007	30	AGCAGCATCACCGCCATTGCCAGCCATTCTA	65.69354839	2004	1014	1040	26	GAAGTTCCCCTACTGCTGCCTGGAGTT	62.77407407	26	17	40	57	7
11122	1112	1142	30	TGCGTAGAAGCCTTTTGGCAATGTTGTTCCT	61.72580645	2042	1167	1193	26	GCATTGTTAGCAGGATTGCGGGTGCCA	62.77407407	26	45	12	57	25
11156	1554	1584	30	CTGCCAGTTGAATCTGAGGGTCCACCAAACG	65.69354839	2111	1609	1635	26	TTTGGGGTCCATTATCAGACATTTTAG	55.18148148	26	17	40	57	25
12209	19503	19533	30	GCTAACACTGAAAAAGTCTGTCCTGGTTGAA	60.40322581	3504	19555	19581	26	GTGTCTTAGGATTGGCTGTATCAACCT	58.21851852	26	43	14	57	22
12210	19504	19534	30	CTAACACTGAAAAAGTCTGTCCTGGTTGAAT	59.08064516	3500	19551	19577	26	TTAGGTGTCTTAGGATTGGCTGTATCA	56.7	26	41	17	58	17
12824	28392	28422	30	CAACCAACATAAGAGAACACACAGCCTCCAA	61.72580645	4221	28428	28454	26	ATAGTGCGACCACCCTTACGAAGAATG	59.73703704	26	55	3	58	6
12824	28392	28422	30	CAACCAACATAAGAGAACACACAGCCTCCAA	61.72580645	4222	28429	28455	26	TAGTGCGACCACCCTTACGAAGAATGG	61.25555556	26	55	3	58	7
11114	1069	1099	30	ATGAGGAACGAGAAGAGGCTTGACTGCCGCC	67.01612903	2031	1114	1140	26	CGTAGAAGCCTTTTGGCAATGTTGTTC	58.21851852	26	17	42	59	15
12700	26944	26974	30	CATCTAAATCAATGCCCAGTGGTGTAAGTAA	59.08064516	4049	26991	27017	26	AAAGTTTTTATGACAGCATCTGCCACA	55.18148148	26	11	48	59	17
11113	1068	1098	30	GATGAGGAACGAGAAGAGGCTTGACTGCCGC	67.01612903	2033	1116	1142	26	TAGAAGCCTTTTGGCAATGTTGTTCCT	56.7	26	17	43	60	18
12209	19503	19533	30	GCTAACACTGAAAAAGTCTGTCCTGGTTGAA	60.40322581	3500	19551	19577	26	TTAGGTGTCTTAGGATTGGCTGTATCA	56.7	26	43	17	60	18
12623	26646	26676	30	TGATTGTCCTCACTGCCGTCTTGTTGACCAA	63.0483871	3962	26677	26703	26	CAGTTTGTTGACTATCATCATCTAACC	55.18148148	26	37	23	60	1
12743	27698	27728	30	TTCCCAACCGTCTCTAAGAAACTCTACACCT	61.72580645	4112	27733	27759	26	TAAACTTCTCTTCAAGCCAATCAAGGA	55.18148148	26	18	42	60	5
11112	1067	1097	30	TGATGAGGAACGAGAAGAGGCTTGACTGCCG	65.69354839	2032	1115	1141	26	GTAGAAGCCTTTTGGCAATGTTGTTCC	58.21851852	26	17	44	61	18
11123	1113	1143	30	GCGTAGAAGCCTTTTGGCAATGTTGTTCCTT	61.72580645	2041	1166	1192	26	AGCATTGTTAGCAGGATTGCGGGTGCC	62.77407407	26	50	11	61	23
11124	1114	1144	30	CGTAGAAGCCTTTTGGCAATGTTGTTCCTTG	61.72580645	2041	1166	1192	26	AGCATTGTTAGCAGGATTGCGGGTGCC	62.77407407	26	50	11	61	22
11785	10232	10262	30	GTCCATCAAAGTGTCCCTTATTTACAACATT	57.75806452	2919	10281	10307	26	ACTCTGAAGTCTTGTAAAAGTGTTCCA	55.18148148	26	33	28	61	19
11110	1065	1095	30	CGTGATGAGGAACGAGAAGAGGCTTGACTGC	65.69354839	2033	1116	1142	26	TAGAAGCCTTTTGGCAATGTTGTTCCT	56.7	26	19	43	62	21
11123	1113	1143	30	GCGTAGAAGCCTTTTGGCAATGTTGTTCCTT	61.72580645	2043	1168	1194	26	CATTGTTAGCAGGATTGCGGGTGCCAA	61.25555556	26	50	12	62	25
11095	961	991	30	GCAGCAGCAAAGCAAGAGCAGCATCACCGCC	68.33870968	2000	1010	1036	26	AGGAGAAGTTCCCCTACTGCTGCCTGG	64.29259259	26	44	19	63	19
12827	28395	28425	30	CCAACATAAGAGAACACACAGCCTCCAAAGG	63.0483871	4221	28428	28454	26	ATAGTGCGACCACCCTTACGAAGAATG	59.73703704	26	60	3	63	3
11424	4270	4300	30	CAAACAAAGTGAACACCCTTGGAGAGTGCTA	61.72580645	2430	4303	4329	26	TGCCATCTCTTTTTGAGGGTTATGATT	55.18148148	26	31	33	64	3
12463	22753	22783	30	CTAAACCACTAAGACAAACACTACAAGGTAT	57.75806452	3772	22808	22834	26	AGTGACATTAGTAGAGTTCAAATAGCC	55.18148148	26	42	23	65	25
11126	1116	1146	30	TAGAAGCCTTTTGGCAATGTTGTTCCTTGAG	60.40322581	2041	1166	1192	26	AGCATTGTTAGCAGGATTGCGGGTGCC	62.77407407	26	55	11	66	20
11332	3872	3902	30	GCTGGTAATAGTCTGAAGTGAAGTAACTGTG	60.40322581	2349	3906	3932	26	TACAACACAGTCTTTTACTCCAGATTC	55.18148148	26	37	29	66	4
11372	4078	4108	30	TAGTTGGCATCATAAAGTAATGGGTTTTTGG	57.75806452	2394	4118	4144	26	TCCAGCAAAGCCAAAGCCTCATTATTA	56.7	26	25	41	66	10
11333	3873	3903	30	CTGGTAATAGTCTGAAGTGAAGTAACTGTGT	59.08064516	2352	3909	3935	26	AACACAGTCTTTTACTCCAGATTCCCA	56.7	26	39	28	67	6
11373	4079	4109	30	AGTTGGCATCATAAAGTAATGGGTTTTTGGA	57.75806452	2394	4118	4144	26	TCCAGCAAAGCCAAAGCCTCATTATTA	56.7	26	26	41	67	9
11333	3873	3903	30	CTGGTAATAGTCTGAAGTGAAGTAACTGTGT	59.08064516	2349	3906	3932	26	TACAACACAGTCTTTTACTCCAGATTC	55.18148148	26	39	29	68	3
11333	3873	3903	30	CTGGTAATAGTCTGAAGTGAAGTAACTGTGT	59.08064516	2351	3908	3934	26	CAACACAGTCTTTTACTCCAGATTCCC	58.21851852	26	39	29	68	5
11334	3874	3904	30	TGGTAATAGTCTGAAGTGAAGTAACTGTGTA	57.75806452	2355	3912	3938	26	ACAGTCTTTTACTCCAGATTCCCATTT	55.18148148	26	42	26	68	8
11334	3874	3904	30	TGGTAATAGTCTGAAGTGAAGTAACTGTGTA	57.75806452	2353	3910	3936	26	ACACAGTCTTTTACTCCAGATTCCCAT	56.7	26	42	27	69	6
11424	4270	4300	30	CAAACAAAGTGAACACCCTTGGAGAGTGCTA	61.72580645	2428	4301	4327	26	GTTGCCATCTCTTTTTGAGGGTTATGA	56.7	26	31	38	69	1
11095	961	991	30	GCAGCAGCAAAGCAAGAGCAGCATCACCGCC	68.33870968	2003	1013	1039	26	AGAAGTTCCCCTACTGCTGCCTGGAGT	62.77407407	26	44	26	70	22
11334	3874	3904	30	TGGTAATAGTCTGAAGTGAAGTAACTGTGTA	57.75806452	2352	3909	3935	26	AACACAGTCTTTTACTCCAGATTCCCA	56.7	26	42	28	70	5
11710	9162	9192	30	TTGAAGGTCACACTTTTCTAATAGCATTCTT	56.43548387	2823	9198	9224	26	TTTGTAAAGATTAGGCATAGCAACACC	55.18148148	26	61	9	70	6
11333	3873	3903	30	CTGGTAATAGTCTGAAGTGAAGTAACTGTGT	59.08064516	2350	3907	3933	26	ACAACACAGTCTTTTACTCCAGATTCC	56.7	26	39	32	71	4
11333	3873	3903	30	CTGGTAATAGTCTGAAGTGAAGTAACTGTGT	59.08064516	2356	3913	3939	26	CAGTCTTTTACTCCAGATTCCCATTTT	55.18148148	26	39	32	71	10
11334	3874	3904	30	TGGTAATAGTCTGAAGTGAAGTAACTGTGTA	57.75806452	2351	3908	3934	26	CAACACAGTCTTTTACTCCAGATTCCC	58.21851852	26	42	29	71	4
11963	15123	15153	30	ATTACCATCCTGAGCAAAGAAGAAGTGTTTT	57.75806452	3190	15176	15202	26	TAAAGAAACCCTTAGACACAGCAAAGT	55.18148148	26	55	16	71	23
11991	15743	15773	30	ACAATGAATAATAAGAATCTACAACAGGAAC	55.11290323	3239	15776	15802	26	CACTACCTGGCGTGGTTTGTATGAAAT	58.21851852	26	70	1	71	3
11423	4269	4299	30	GCAAACAAAGTGAACACCCTTGGAGAGTGCT	63.0483871	2428	4301	4327	26	GTTGCCATCTCTTTTTGAGGGTTATGA	56.7	26	34	38	72	2
11574	6620	6650	30	ATCAGTAGTGTCAGCAATGTCTCTGCCAAAT	60.40322581	2669	6660	6686	26	GGCAGAAACTTTTTGTTAGACTCAGTA	55.18148148	26	29	43	72	10
11335	3875	3905	30	GGTAATAGTCTGAAGTGAAGTAACTGTGTAA	57.75806452	2355	3912	3938	26	ACAGTCTTTTACTCCAGATTCCCATTT	55.18148148	26	47	26	73	7
11371	4077	4107	30	ATAGTTGGCATCATAAAGTAATGGGTTTTTG	56.43548387	2395	4119	4145	26	CCAGCAAAGCCAAAGCCTCATTATTAT	56.7	26	31	42	73	12
11372	4078	4108	30	TAGTTGGCATCATAAAGTAATGGGTTTTTGG	57.75806452	2393	4117	4143	26	TTCCAGCAAAGCCAAAGCCTCATTATT	56.7	26	25	48	73	9
11372	4078	4108	30	TAGTTGGCATCATAAAGTAATGGGTTTTTGG	57.75806452	2397	4121	4147	26	AGCAAAGCCAAAGCCTCATTATTATTC	55.18148148	26	25	48	73	13
11574	6620	6650	30	ATCAGTAGTGTCAGCAATGTCTCTGCCAAAT	60.40322581	2668	6659	6685	26	AGGCAGAAACTTTTTGTTAGACTCAGT	55.18148148	26	29	44	73	9
11334	3874	3904	30	TGGTAATAGTCTGAAGTGAAGTAACTGTGTA	57.75806452	2356	3913	3939	26	CAGTCTTTTACTCCAGATTCCCATTTT	55.18148148	26	42	32	74	9
11335	3875	3905	30	GGTAATAGTCTGAAGTGAAGTAACTGTGTAA	57.75806452	2353	3910	3936	26	ACACAGTCTTTTACTCCAGATTCCCAT	56.7	26	47	27	74	5
11335	3875	3905	30	GGTAATAGTCTGAAGTGAAGTAACTGTGTAA	57.75806452	2354	3911	3937	26	CACAGTCTTTTACTCCAGATTCCCATT	56.7	26	47	27	74	6
11373	4079	4109	30	AGTTGGCATCATAAAGTAATGGGTTTTTGGA	57.75806452	2397	4121	4147	26	AGCAAAGCCAAAGCCTCATTATTATTC	55.18148148	26	26	48	74	12
11711	9163	9193	30	TGAAGGTCACACTTTTCTAATAGCATTCTTT	56.43548387	2824	9199	9225	26	TTGTAAAGATTAGGCATAGCAACACCC	56.7	26	65	9	74	6
11784	10231	10261	30	TGTCCATCAAAGTGTCCCTTATTTACAACAT	57.75806452	2920	10282	10308	26	CTCTGAAGTCTTGTAAAAGTGTTCCAG	56.7	26	29	45	74	21
11335	3875	3905	30	GGTAATAGTCTGAAGTGAAGTAACTGTGTAA	57.75806452	2352	3909	3935	26	AACACAGTCTTTTACTCCAGATTCCCA	56.7	26	47	28	75	4
11372	4078	4108	30	TAGTTGGCATCATAAAGTAATGGGTTTTTGG	57.75806452	2398	4122	4148	26	GCAAAGCCAAAGCCTCATTATTATTCT	55.18148148	26	25	50	75	14
11336	3876	3906	30	GTAATAGTCTGAAGTGAAGTAACTGTGTAAT	56.43548387	2355	3912	3938	26	ACAGTCTTTTACTCCAGATTCCCATTT	55.18148148	26	50	26	76	6
11373	4079	4109	30	AGTTGGCATCATAAAGTAATGGGTTTTTGGA	57.75806452	2398	4122	4148	26	GCAAAGCCAAAGCCTCATTATTATTCT	55.18148148	26	26	50	76	13
11964	15124	15154	30	TTACCATCCTGAGCAAAGAAGAAGTGTTTTA	57.75806452	3190	15176	15202	26	TAAAGAAACCCTTAGACACAGCAAAGT	55.18148148	26	60	16	76	22
12497	24006	24036	30	TTTATGGTTGTTGTGTAACTGTTTTCTTTGT	55.11290323	3825	24038	24064	26	GAAAACATCCGTAATAGGACCTTTGTA	55.18148148	26	73	3	76	2
11336	3876	3906	30	GTAATAGTCTGAAGTGAAGTAACTGTGTAAT	56.43548387	2354	3911	3937	26	CACAGTCTTTTACTCCAGATTCCCATT	56.7	26	50	27	77	5
12611	26634	26664	30	ATAGTAGTTGTCTGATTGTCCTCACTGCCGT	61.72580645	3962	26677	26703	26	CAGTTTGTTGACTATCATCATCTAACC	55.18148148	26	54	23	77	13
11094	960	990	30	AGCAGCAGCAAAGCAAGAGCAGCATCACCGC	67.01612903	2001	1011	1037	26	GGAGAAGTTCCCCTACTGCTGCCTGGA	64.29259259	26	57	21	78	21
11097	963	993	30	AGCAGCAAAGCAAGAGCAGCATCACCGCCAT	65.69354839	2004	1014	1040	26	GAAGTTCCCCTACTGCTGCCTGGAGTT	62.77407407	26	38	40	78	21
11370	4076	4106	30	AATAGTTGGCATCATAAAGTAATGGGTTTTT	55.11290323	2397	4121	4147	26	AGCAAAGCCAAAGCCTCATTATTATTC	55.18148148	26	30	48	78	15
11335	3875	3905	30	GGTAATAGTCTGAAGTGAAGTAACTGTGTAA	57.75806452	2350	3907	3933	26	ACAACACAGTCTTTTACTCCAGATTCC	56.7	26	47	32	79	2
11335	3875	3905	30	GGTAATAGTCTGAAGTGAAGTAACTGTGTAA	57.75806452	2356	3913	3939	26	CAGTCTTTTACTCCAGATTCCCATTTT	55.18148148	26	47	32	79	8
11332	3872	3902	30	GCTGGTAATAGTCTGAAGTGAAGTAACTGTG	60.40322581	2357	3915	3941	26	GTCTTTTACTCCAGATTCCCATTTTTC	55.18148148	26	37	43	80	13
11786	10233	10263	30	TCCATCAAAGTGTCCCTTATTTACAACATTA	56.43548387	2920	10282	10308	26	CTCTGAAGTCTTGTAAAAGTGTTCCAG	56.7	26	35	45	80	19
11786	10233	10263	30	TCCATCAAAGTGTCCCTTATTTACAACATTA	56.43548387	2921	10284	10310	26	CTGAAGTCTTGTAAAAGTGTTCCAGAG	56.7	26	35	45	80	21
11713	9165	9195	30	AAGGTCACACTTTTCTAATAGCATTCTTTGC	57.75806452	2825	9200	9226	26	TGTAAAGATTAGGCATAGCAACACCCG	58.21851852	26	74	7	81	5
11785	10232	10262	30	GTCCATCAAAGTGTCCCTTATTTACAACATT	57.75806452	2922	10285	10311	26	TGAAGTCTTGTAAAAGTGTTCCAGAGG	56.7	26	33	48	81	23
11333	3873	3903	30	CTGGTAATAGTCTGAAGTGAAGTAACTGTGT	59.08064516	2357	3915	3941	26	GTCTTTTACTCCAGATTCCCATTTTTC	55.18148148	26	39	43	82	12
11373	4079	4109	30	AGTTGGCATCATAAAGTAATGGGTTTTTGGA	57.75806452	2396	4120	4146	26	CAGCAAAGCCAAAGCCTCATTATTATT	55.18148148	26	26	56	82	11
11076	872	902	30	CTCAGCAGCAGATTTCTTAGTGACAGTTTGG	61.72580645	1964	918	944	26	CCTTTACCAGACATTTTGCTCTCAAGC	58.21851852	26	47	37	84	16
11574	6620	6650	30	ATCAGTAGTGTCAGCAATGTCTCTGCCAAAT	60.40322581	2667	6658	6684	26	AAGGCAGAAACTTTTTGTTAGACTCAG	55.18148148	26	29	55	84	8
11377	4083	4113	30	GGCATCATAAAGTAATGGGTTTTTGGAACGG	60.40322581	2394	4118	4144	26	TCCAGCAAAGCCAAAGCCTCATTATTA	56.7	26	44	41	85	5
11372	4078	4108	30	TAGTTGGCATCATAAAGTAATGGGTTTTTGG	57.75806452	2392	4116	4142	26	TTTCCAGCAAAGCCAAAGCCTCATTAT	56.7	26	25	61	86	8
11376	4082	4112	30	TGGCATCATAAAGTAATGGGTTTTTGGAACG	59.08064516	2394	4118	4144	26	TCCAGCAAAGCCAAAGCCTCATTATTA	56.7	26	45	41	86	6
11075	871	901	30	CCTCAGCAGCAGATTTCTTAGTGACAGTTTG	61.72580645	1964	918	944	26	CCTTTACCAGACATTTTGCTCTCAAGC	58.21851852	26	50	37	87	17
11076	872	902	30	CTCAGCAGCAGATTTCTTAGTGACAGTTTGG	61.72580645	1963	917	943	26	GCCTTTACCAGACATTTTGCTCTCAAG	58.21851852	26	47	40	87	15
11337	3877	3907	30	TAATAGTCTGAAGTGAAGTAACTGTGTAATA	55.11290323	2356	3913	3939	26	CAGTCTTTTACTCCAGATTCCCATTTT	55.18148148	26	55	32	87	6
11374	4080	4110	30	GTTGGCATCATAAAGTAATGGGTTTTTGGAA	57.75806452	2394	4118	4144	26	TCCAGCAAAGCCAAAGCCTCATTATTA	56.7	26	47	41	88	8
11072	868	898	30	AAGCCTCAGCAGCAGATTTCTTAGTGACAGT	61.72580645	1964	918	944	26	CCTTTACCAGACATTTTGCTCTCAAGC	58.21851852	26	52	37	89	20
11073	869	899	30	AGCCTCAGCAGCAGATTTCTTAGTGACAGTT	61.72580645	1964	918	944	26	CCTTTACCAGACATTTTGCTCTCAAGC	58.21851852	26	52	37	89	19
11074	870	900	30	GCCTCAGCAGCAGATTTCTTAGTGACAGTTT	61.72580645	1964	918	944	26	CCTTTACCAGACATTTTGCTCTCAAGC	58.21851852	26	52	37	89	18
11374	4080	4110	30	GTTGGCATCATAAAGTAATGGGTTTTTGGAA	57.75806452	2395	4119	4145	26	CCAGCAAAGCCAAAGCCTCATTATTAT	56.7	26	47	42	89	9
11075	871	901	30	CCTCAGCAGCAGATTTCTTAGTGACAGTTTG	61.72580645	1963	917	943	26	GCCTTTACCAGACATTTTGCTCTCAAG	58.21851852	26	50	40	90	16
11375	4081	4111	30	TTGGCATCATAAAGTAATGGGTTTTTGGAAC	57.75806452	2395	4119	4145	26	CCAGCAAAGCCAAAGCCTCATTATTAT	56.7	26	48	42	90	8
11071	867	897	30	GAAGCCTCAGCAGCAGATTTCTTAGTGACAG	63.0483871	1964	918	944	26	CCTTTACCAGACATTTTGCTCTCAAGC	58.21851852	26	54	37	91	21
11072	868	898	30	AAGCCTCAGCAGCAGATTTCTTAGTGACAGT	61.72580645	1963	917	943	26	GCCTTTACCAGACATTTTGCTCTCAAG	58.21851852	26	52	40	92	19
11073	869	899	30	AGCCTCAGCAGCAGATTTCTTAGTGACAGTT	61.72580645	1963	917	943	26	GCCTTTACCAGACATTTTGCTCTCAAG	58.21851852	26	52	40	92	18
11074	870	900	30	GCCTCAGCAGCAGATTTCTTAGTGACAGTTT	61.72580645	1963	917	943	26	GCCTTTACCAGACATTTTGCTCTCAAG	58.21851852	26	52	40	92	17
11336	3876	3906	30	GTAATAGTCTGAAGTGAAGTAACTGTGTAAT	56.43548387	2357	3915	3941	26	GTCTTTTACTCCAGATTCCCATTTTTC	55.18148148	26	50	43	93	9
11376	4082	4112	30	TGGCATCATAAAGTAATGGGTTTTTGGAACG	59.08064516	2397	4121	4147	26	AGCAAAGCCAAAGCCTCATTATTATTC	55.18148148	26	45	48	93	9
12255	19874	19904	30	GGTTTGTGGTGGTTGGTAAAGAACATCAGAA	60.40322581	3561	19905	19931	26	CCTGAGTTACTGAAGTCATTGAGAGCC	59.73703704	26	47	46	93	1
11071	867	897	30	GAAGCCTCAGCAGCAGATTTCTTAGTGACAG	63.0483871	1963	917	943	26	GCCTTTACCAGACATTTTGCTCTCAAG	58.21851852	26	54	40	94	20
11095	961	991	30	GCAGCAGCAAAGCAAGAGCAGCATCACCGCC	68.33870968	2006	1016	1042	26	AGTTCCCCTACTGCTGCCTGGAGTTGA	62.77407407	26	44	50	94	25
11332	3872	3902	30	GCTGGTAATAGTCTGAAGTGAAGTAACTGTG	60.40322581	2358	3917	3943	26	CTTTTACTCCAGATTCCCATTTTTCAG	55.18148148	26	37	57	94	15
11338	3878	3908	30	AATAGTCTGAAGTGAAGTAACTGTGTAATAC	56.43548387	2357	3915	3941	26	GTCTTTTACTCCAGATTCCCATTTTTC	55.18148148	26	51	43	94	7
12256	19875	19905	30	GTTTGTGGTGGTTGGTAAAGAACATCAGAAC	60.40322581	3562	19906	19932	26	CTGAGTTACTGAAGTCATTGAGAGCCT	58.21851852	26	50	44	94	1
11374	4080	4110	30	GTTGGCATCATAAAGTAATGGGTTTTTGGAA	57.75806452	2397	4121	4147	26	AGCAAAGCCAAAGCCTCATTATTATTC	55.18148148	26	47	48	95	11
11333	3873	3903	30	CTGGTAATAGTCTGAAGTGAAGTAACTGTGT	59.08064516	2358	3917	3943	26	CTTTTACTCCAGATTCCCATTTTTCAG	55.18148148	26	39	57	96	14
11094	960	990	30	AGCAGCAGCAAAGCAAGAGCAGCATCACCGC	67.01612903	2004	1014	1040	26	GAAGTTCCCCTACTGCTGCCTGGAGTT	62.77407407	26	57	40	97	24
11374	4080	4110	30	GTTGGCATCATAAAGTAATGGGTTTTTGGAA	57.75806452	2398	4122	4148	26	GCAAAGCCAAAGCCTCATTATTATTCT	55.18148148	26	47	50	97	12
11375	4081	4111	30	TTGGCATCATAAAGTAATGGGTTTTTGGAAC	57.75806452	2398	4122	4148	26	GCAAAGCCAAAGCCTCATTATTATTCT	55.18148148	26	48	50	98	11
11376	4082	4112	30	TGGCATCATAAAGTAATGGGTTTTTGGAACG	59.08064516	2396	4120	4146	26	CAGCAAAGCCAAAGCCTCATTATTATT	55.18148148	26	45	56	101	8
11312	3070	3100	30	CGCAAACAGTCTGAAAGAAGCAATGAAGTAG	60.40322581	2325	3110	3136	26	ATCAAGCCTACAAGACAAGCCATTGCG	59.73703704	26	92	11	103	10
11375	4081	4111	30	TTGGCATCATAAAGTAATGGGTTTTTGGAAC	57.75806452	2396	4120	4146	26	CAGCAAAGCCAAAGCCTCATTATTATT	55.18148148	26	48	56	104	9
11379	4085	4115	30	CATCATAAAGTAATGGGTTTTTGGAACGGCA	59.08064516	2392	4116	4142	26	TTTCCAGCAAAGCCAAAGCCTCATTAT	56.7	26	43	61	104	1
11377	4083	4113	30	GGCATCATAAAGTAATGGGTTTTTGGAACGG	60.40322581	2392	4116	4142	26	TTTCCAGCAAAGCCAAAGCCTCATTAT	56.7	26	44	61	105	3
11752	9895	9925	30	TGACCATCAACTCTACCATCAAAAAAGACAG	59.08064516	2874	9937	9963	26	CAAATCGTTTCAGTTGGTTTCTTGGCT	56.7	26	67	44	111	12
11371	4077	4107	30	ATAGTTGGCATCATAAAGTAATGGGTTTTTG	56.43548387	2390	4114	4140	26	CATTTCCAGCAAAGCCAAAGCCTCATT	58.21851852	26	31	81	112	7
11752	9895	9925	30	TGACCATCAACTCTACCATCAAAAAAGACAG	59.08064516	2875	9938	9964	26	AAATCGTTTCAGTTGGTTTCTTGGCTA	55.18148148	26	67	45	112	13
11371	4077	4107	30	ATAGTTGGCATCATAAAGTAATGGGTTTTTG	56.43548387	2389	4113	4139	26	GCATTTCCAGCAAAGCCAAAGCCTCAT	59.73703704	26	31	82	113	6
11966	15177	15207	30	AAAGAAACCCTTAGACACAGCAAAGTCATAG	59.08064516	3202	15228	15254	26	GGGTTTGACAGTTTGAAAAGCAACATT	55.18148148	26	30	84	114	21
11377	4083	4113	30	GGCATCATAAAGTAATGGGTTTTTGGAACGG	60.40322581	2391	4115	4141	26	ATTTCCAGCAAAGCCAAAGCCTCATTA	56.7	26	44	71	115	2
11378	4084	4114	30	GCATCATAAAGTAATGGGTTTTTGGAACGGC	60.40322581	2391	4115	4141	26	ATTTCCAGCAAAGCCAAAGCCTCATTA	56.7	26	44	71	115	1
11752	9895	9925	30	TGACCATCAACTCTACCATCAAAAAAGACAG	59.08064516	2876	9939	9965	26	AATCGTTTCAGTTGGTTTCTTGGCTAT	55.18148148	26	67	49	116	14
11754	9897	9927	30	ACCATCAACTCTACCATCAAAAAAGACAGTG	59.08064516	2874	9937	9963	26	CAAATCGTTTCAGTTGGTTTCTTGGCT	56.7	26	72	44	116	10
11753	9896	9926	30	GACCATCAACTCTACCATCAAAAAAGACAGT	59.08064516	2874	9937	9963	26	CAAATCGTTTCAGTTGGTTTCTTGGCT	56.7	26	73	44	117	11
11754	9897	9927	30	ACCATCAACTCTACCATCAAAAAAGACAGTG	59.08064516	2875	9938	9964	26	AAATCGTTTCAGTTGGTTTCTTGGCTA	55.18148148	26	72	45	117	11
12663	26818	26848	30	ACTCTTCTTCTTCACAATCACCTTCTTCTTC	59.08064516	4017	26853	26879	26	TCATCTGGAGGGTAGAAAGAACAATAC	56.7	26	63	54	117	5
12663	26818	26848	30	ACTCTTCTTCTTCACAATCACCTTCTTCTTC	59.08064516	4018	26854	26880	26	CATCTGGAGGGTAGAAAGAACAATACA	56.7	26	63	54	117	6
11753	9896	9926	30	GACCATCAACTCTACCATCAAAAAAGACAGT	59.08064516	2875	9938	9964	26	AAATCGTTTCAGTTGGTTTCTTGGCTA	55.18148148	26	73	45	118	12
12663	26818	26848	30	ACTCTTCTTCTTCACAATCACCTTCTTCTTC	59.08064516	4016	26852	26878	26	CTCATCTGGAGGGTAGAAAGAACAATA	56.7	26	63	55	118	4
11755	9898	9928	30	CCATCAACTCTACCATCAAAAAAGACAGTGA	59.08064516	2874	9937	9963	26	CAAATCGTTTCAGTTGGTTTCTTGGCT	56.7	26	75	44	119	9
11752	9895	9925	30	TGACCATCAACTCTACCATCAAAAAAGACAG	59.08064516	2877	9940	9966	26	ATCGTTTCAGTTGGTTTCTTGGCTATG	56.7	26	67	53	120	15
11756	9899	9929	30	CATCAACTCTACCATCAAAAAAGACAGTGAG	59.08064516	2874	9937	9963	26	CAAATCGTTTCAGTTGGTTTCTTGGCT	56.7	26	76	44	120	8
12663	26818	26848	30	ACTCTTCTTCTTCACAATCACCTTCTTCTTC	59.08064516	4019	26855	26881	26	ATCTGGAGGGTAGAAAGAACAATACAT	55.18148148	26	63	57	120	7
12666	26821	26851	30	CTTCTTCTTCACAATCACCTTCTTCTTCATC	59.08064516	4018	26854	26880	26	CATCTGGAGGGTAGAAAGAACAATACA	56.7	26	66	54	120	3
11754	9897	9927	30	ACCATCAACTCTACCATCAAAAAAGACAGTG	59.08064516	2876	9939	9965	26	AATCGTTTCAGTTGGTTTCTTGGCTAT	55.18148148	26	72	49	121	12
11756	9899	9929	30	CATCAACTCTACCATCAAAAAAGACAGTGAG	59.08064516	2875	9938	9964	26	AAATCGTTTCAGTTGGTTTCTTGGCTA	55.18148148	26	76	45	121	9
12662	26817	26847	30	AACTCTTCTTCTTCACAATCACCTTCTTCTT	57.75806452	4017	26853	26879	26	TCATCTGGAGGGTAGAAAGAACAATAC	56.7	26	67	54	121	6
12662	26817	26847	30	AACTCTTCTTCTTCACAATCACCTTCTTCTT	57.75806452	4018	26854	26880	26	CATCTGGAGGGTAGAAAGAACAATACA	56.7	26	67	54	121	7
11753	9896	9926	30	GACCATCAACTCTACCATCAAAAAAGACAGT	59.08064516	2876	9939	9965	26	AATCGTTTCAGTTGGTTTCTTGGCTAT	55.18148148	26	73	49	122	13
11784	10231	10261	30	TGTCCATCAAAGTGTCCCTTATTTACAACAT	57.75806452	2917	10268	10294	26	CCACATTTTCTAAACTCTGAAGTCTTG	55.18148148	26	29	93	122	7
12654	26809	26839	30	ATGGCTCAAACTCTTCTTCTTCACAATCACC	60.40322581	4017	26853	26879	26	TCATCTGGAGGGTAGAAAGAACAATAC	56.7	26	68	54	122	14
12662	26817	26847	30	AACTCTTCTTCTTCACAATCACCTTCTTCTT	57.75806452	4016	26852	26878	26	CTCATCTGGAGGGTAGAAAGAACAATA	56.7	26	67	55	122	5
12664	26819	26849	30	CTCTTCTTCTTCACAATCACCTTCTTCTTCA	59.08064516	4018	26854	26880	26	CATCTGGAGGGTAGAAAGAACAATACA	56.7	26	68	54	122	5
12667	26822	26852	30	TTCTTCTTCACAATCACCTTCTTCTTCATCC	59.08064516	4019	26855	26881	26	ATCTGGAGGGTAGAAAGAACAATACAT	55.18148148	26	65	57	122	3
12662	26817	26847	30	AACTCTTCTTCTTCACAATCACCTTCTTCTT	57.75806452	4020	26856	26882	26	TCTGGAGGGTAGAAAGAACAATACATA	55.18148148	26	67	56	123	9
12666	26821	26851	30	CTTCTTCTTCACAATCACCTTCTTCTTCATC	59.08064516	4019	26855	26881	26	ATCTGGAGGGTAGAAAGAACAATACAT	55.18148148	26	66	57	123	4
11755	9898	9928	30	CCATCAACTCTACCATCAAAAAAGACAGTGA	59.08064516	2876	9939	9965	26	AATCGTTTCAGTTGGTTTCTTGGCTAT	55.18148148	26	75	49	124	11
12653	26808	26838	30	GATGGCTCAAACTCTTCTTCTTCACAATCAC	60.40322581	4018	26854	26880	26	CATCTGGAGGGTAGAAAGAACAATACA	56.7	26	70	54	124	16
12654	26809	26839	30	ATGGCTCAAACTCTTCTTCTTCACAATCACC	60.40322581	4020	26856	26882	26	TCTGGAGGGTAGAAAGAACAATACATA	55.18148148	26	68	56	124	17
12664	26819	26849	30	CTCTTCTTCTTCACAATCACCTTCTTCTTCA	59.08064516	4020	26856	26882	26	TCTGGAGGGTAGAAAGAACAATACATA	55.18148148	26	68	56	124	7
11754	9897	9927	30	ACCATCAACTCTACCATCAAAAAAGACAGTG	59.08064516	2877	9940	9966	26	ATCGTTTCAGTTGGTTTCTTGGCTATG	56.7	26	72	53	125	13
12653	26808	26838	30	GATGGCTCAAACTCTTCTTCTTCACAATCAC	60.40322581	4016	26852	26878	26	CTCATCTGGAGGGTAGAAAGAACAATA	56.7	26	70	55	125	14
12657	26812	26842	30	GCTCAAACTCTTCTTCTTCACAATCACCTTC	60.40322581	4017	26853	26879	26	TCATCTGGAGGGTAGAAAGAACAATAC	56.7	26	71	54	125	11
11753	9896	9926	30	GACCATCAACTCTACCATCAAAAAAGACAGT	59.08064516	2878	9941	9967	26	TCGTTTCAGTTGGTTTCTTGGCTATGT	56.7	26	73	53	126	15
11785	10232	10262	30	GTCCATCAAAGTGTCCCTTATTTACAACATT	57.75806452	2917	10268	10294	26	CCACATTTTCTAAACTCTGAAGTCTTG	55.18148148	26	33	93	126	6
12655	26810	26840	30	TGGCTCAAACTCTTCTTCTTCACAATCACCT	60.40322581	4018	26854	26880	26	CATCTGGAGGGTAGAAAGAACAATACA	56.7	26	72	54	126	14
12661	26816	26846	30	AAACTCTTCTTCTTCACAATCACCTTCTTCT	57.75806452	4017	26853	26879	26	TCATCTGGAGGGTAGAAAGAACAATAC	56.7	26	72	54	126	7
12661	26816	26846	30	AAACTCTTCTTCTTCACAATCACCTTCTTCT	57.75806452	4018	26854	26880	26	CATCTGGAGGGTAGAAAGAACAATACA	56.7	26	72	54	126	8
12657	26812	26842	30	GCTCAAACTCTTCTTCTTCACAATCACCTTC	60.40322581	4020	26856	26882	26	TCTGGAGGGTAGAAAGAACAATACATA	55.18148148	26	71	56	127	14
12661	26816	26846	30	AAACTCTTCTTCTTCACAATCACCTTCTTCT	57.75806452	4016	26852	26878	26	CTCATCTGGAGGGTAGAAAGAACAATA	56.7	26	72	55	127	6
12665	26820	26850	30	TCTTCTTCTTCACAATCACCTTCTTCTTCAT	57.75806452	4016	26852	26878	26	CTCATCTGGAGGGTAGAAAGAACAATA	56.7	26	72	55	127	2
11755	9898	9928	30	CCATCAACTCTACCATCAAAAAAGACAGTGA	59.08064516	2877	9940	9966	26	ATCGTTTCAGTTGGTTTCTTGGCTATG	56.7	26	75	53	128	12
11755	9898	9928	30	CCATCAACTCTACCATCAAAAAAGACAGTGA	59.08064516	2878	9941	9967	26	TCGTTTCAGTTGGTTTCTTGGCTATGT	56.7	26	75	53	128	13
11786	10233	10263	30	TCCATCAAAGTGTCCCTTATTTACAACATTA	56.43548387	2917	10268	10294	26	CCACATTTTCTAAACTCTGAAGTCTTG	55.18148148	26	35	93	128	5
12655	26810	26840	30	TGGCTCAAACTCTTCTTCTTCACAATCACCT	60.40322581	4020	26856	26882	26	TCTGGAGGGTAGAAAGAACAATACATA	55.18148148	26	72	56	128	16
12657	26812	26842	30	GCTCAAACTCTTCTTCTTCACAATCACCTTC	60.40322581	4019	26855	26881	26	ATCTGGAGGGTAGAAAGAACAATACAT	55.18148148	26	71	57	128	13
12661	26816	26846	30	AAACTCTTCTTCTTCACAATCACCTTCTTCT	57.75806452	4020	26856	26882	26	TCTGGAGGGTAGAAAGAACAATACATA	55.18148148	26	72	56	128	10
12665	26820	26850	30	TCTTCTTCTTCACAATCACCTTCTTCTTCAT	57.75806452	4020	26856	26882	26	TCTGGAGGGTAGAAAGAACAATACATA	55.18148148	26	72	56	128	6
11756	9899	9929	30	CATCAACTCTACCATCAAAAAAGACAGTGAG	59.08064516	2877	9940	9966	26	ATCGTTTCAGTTGGTTTCTTGGCTATG	56.7	26	76	53	129	11
12067	17779	17809	30	ATGATGGAAGGGAACTAAACTCTGAGGCTAT	60.40322581	3355	17813	17839	26	TTGTAAGGTTGCCCTGTTGTCCAGCAT	59.73703704	26	32	97	129	4
12655	26810	26840	30	TGGCTCAAACTCTTCTTCTTCACAATCACCT	60.40322581	4019	26855	26881	26	ATCTGGAGGGTAGAAAGAACAATACAT	55.18148148	26	72	57	129	15
12658	26813	26843	30	CTCAAACTCTTCTTCTTCACAATCACCTTCT	59.08064516	4017	26853	26879	26	TCATCTGGAGGGTAGAAAGAACAATAC	56.7	26	75	54	129	10
12658	26813	26843	30	CTCAAACTCTTCTTCTTCACAATCACCTTCT	59.08064516	4018	26854	26880	26	CATCTGGAGGGTAGAAAGAACAATACA	56.7	26	75	54	129	11
12659	26814	26844	30	TCAAACTCTTCTTCTTCACAATCACCTTCTT	57.75806452	4017	26853	26879	26	TCATCTGGAGGGTAGAAAGAACAATAC	56.7	26	75	54	129	9
12659	26814	26844	30	TCAAACTCTTCTTCTTCACAATCACCTTCTT	57.75806452	4018	26854	26880	26	CATCTGGAGGGTAGAAAGAACAATACA	56.7	26	75	54	129	10
12660	26815	26845	30	CAAACTCTTCTTCTTCACAATCACCTTCTTC	59.08064516	4017	26853	26879	26	TCATCTGGAGGGTAGAAAGAACAATAC	56.7	26	75	54	129	8
12660	26815	26845	30	CAAACTCTTCTTCTTCACAATCACCTTCTTC	59.08064516	4018	26854	26880	26	CATCTGGAGGGTAGAAAGAACAATACA	56.7	26	75	54	129	9
12665	26820	26850	30	TCTTCTTCTTCACAATCACCTTCTTCTTCAT	57.75806452	4019	26855	26881	26	ATCTGGAGGGTAGAAAGAACAATACAT	55.18148148	26	72	57	129	5
11785	10232	10262	30	GTCCATCAAAGTGTCCCTTATTTACAACATT	57.75806452	2916	10267	10293	26	GCCACATTTTCTAAACTCTGAAGTCTT	55.18148148	26	33	97	130	5
12656	26811	26841	30	GGCTCAAACTCTTCTTCTTCACAATCACCTT	60.40322581	4016	26852	26878	26	CTCATCTGGAGGGTAGAAAGAACAATA	56.7	26	75	55	130	11
12658	26813	26843	30	CTCAAACTCTTCTTCTTCACAATCACCTTCT	59.08064516	4016	26852	26878	26	CTCATCTGGAGGGTAGAAAGAACAATA	56.7	26	75	55	130	9
12659	26814	26844	30	TCAAACTCTTCTTCTTCACAATCACCTTCTT	57.75806452	4016	26852	26878	26	CTCATCTGGAGGGTAGAAAGAACAATA	56.7	26	75	55	130	8
12660	26815	26845	30	CAAACTCTTCTTCTTCACAATCACCTTCTTC	59.08064516	4016	26852	26878	26	CTCATCTGGAGGGTAGAAAGAACAATA	56.7	26	75	55	130	7
12656	26811	26841	30	GGCTCAAACTCTTCTTCTTCACAATCACCTT	60.40322581	4020	26856	26882	26	TCTGGAGGGTAGAAAGAACAATACATA	55.18148148	26	75	56	131	15
12658	26813	26843	30	CTCAAACTCTTCTTCTTCACAATCACCTTCT	59.08064516	4020	26856	26882	26	TCTGGAGGGTAGAAAGAACAATACATA	55.18148148	26	75	56	131	13
12659	26814	26844	30	TCAAACTCTTCTTCTTCACAATCACCTTCTT	57.75806452	4020	26856	26882	26	TCTGGAGGGTAGAAAGAACAATACATA	55.18148148	26	75	56	131	12
12660	26815	26845	30	CAAACTCTTCTTCTTCACAATCACCTTCTTC	59.08064516	4020	26856	26882	26	TCTGGAGGGTAGAAAGAACAATACATA	55.18148148	26	75	56	131	11
11785	10232	10262	30	GTCCATCAAAGTGTCCCTTATTTACAACATT	57.75806452	2915	10266	10292	26	AGCCACATTTTCTAAACTCTGAAGTCT	55.18148148	26	33	99	132	4
12066	17778	17808	30	TATGATGGAAGGGAACTAAACTCTGAGGCTA	60.40322581	3358	17816	17842	26	TAAGGTTGCCCTGTTGTCCAGCATTTC	59.73703704	26	29	104	133	8
11786	10233	10263	30	TCCATCAAAGTGTCCCTTATTTACAACATTA	56.43548387	2915	10266	10292	26	AGCCACATTTTCTAAACTCTGAAGTCT	55.18148148	26	35	99	134	3
11754	9897	9927	30	ACCATCAACTCTACCATCAAAAAAGACAGTG	59.08064516	2880	9943	9969	26	GTTTCAGTTGGTTTCTTGGCTATGTCA	56.7	26	72	63	135	16
11755	9898	9928	30	CCATCAACTCTACCATCAAAAAAGACAGTGA	59.08064516	2881	9944	9970	26	TTTCAGTTGGTTTCTTGGCTATGTCAG	56.7	26	75	60	135	16
12067	17779	17809	30	ATGATGGAAGGGAACTAAACTCTGAGGCTAT	60.40322581	3358	17816	17842	26	TAAGGTTGCCCTGTTGTCCAGCATTTC	59.73703704	26	32	104	136	7
12067	17779	17809	30	ATGATGGAAGGGAACTAAACTCTGAGGCTAT	60.40322581	3359	17817	17843	26	AAGGTTGCCCTGTTGTCCAGCATTTCT	59.73703704	26	32	106	138	8
11756	9899	9929	30	CATCAACTCTACCATCAAAAAAGACAGTGAG	59.08064516	2880	9943	9969	26	GTTTCAGTTGGTTTCTTGGCTATGTCA	56.7	26	76	63	139	14
11498	5172	5202	30	GGTGCTGACTGAGGGAAGGACATAAGATGAT	63.0483871	2556	5203	5229	26	AGCCCTTTCCACAAAAATCAACTCTTT	55.18148148	26	51	91	142	1
12067	17779	17809	30	ATGATGGAAGGGAACTAAACTCTGAGGCTAT	60.40322581	3360	17818	17844	26	AGGTTGCCCTGTTGTCCAGCATTTCTT	59.73703704	26	32	111	143	9
11225	2097	2127	30	GCAGAAAGGCTAAAAAGCACAAATAGAAGTC	59.08064516	2179	2149	2175	26	TCTGTCTTTCTTTTGAGTGTGAAGCAA	55.18148148	26	118	65	183	22
11228	2100	2130	30	GAAAGGCTAAAAAGCACAAATAGAAGTCAAT	56.43548387	2178	2148	2174	26	TTCTGTCTTTCTTTTGAGTGTGAAGCA	55.18148148	26	114	82	196	18
12798	28254	28284	30	TTGATGTTGACTTTCTCTTTTTGGAGTATTT	55.11290323	4174	28300	28326	26	TAAGACCTTCGGAACCTTCTCCAACAA	58.21851852	26	189	13	202	16
12798	28254	28284	30	TTGATGTTGACTTTCTCTTTTTGGAGTATTT	55.11290323	4178	28304	28330	26	ACCTTCGGAACCTTCTCCAACAACACC	61.25555556	26	189	20	209	20
12796	28252	28282	30	TATTGATGTTGACTTTCTCTTTTTGGAGTAT	55.11290323	4180	28306	28332	26	CTTCGGAACCTTCTCCAACAACACCTG	61.25555556	26	187	23	210	24
12797	28253	28283	30	ATTGATGTTGACTTTCTCTTTTTGGAGTATT	55.11290323	4181	28307	28333	26	TTCGGAACCTTCTCCAACAACACCTGT	59.73703704	26	185	25	210	24
12799	28255	28285	30	TGATGTTGACTTTCTCTTTTTGGAGTATTTC	56.43548387	4179	28305	28331	26	CCTTCGGAACCTTCTCCAACAACACCT	61.25555556	26	191	21	212	20
12798	28254	28284	30	TTGATGTTGACTTTCTCTTTTTGGAGTATTT	55.11290323	4182	28308	28334	26	TCGGAACCTTCTCCAACAACACCTGTA	59.73703704	26	189	24	213	24
12798	28254	28284	30	TTGATGTTGACTTTCTCTTTTTGGAGTATTT	55.11290323	4181	28307	28333	26	TTCGGAACCTTCTCCAACAACACCTGT	59.73703704	26	189	25	214	23
12800	28256	28286	30	GATGTTGACTTTCTCTTTTTGGAGTATTTCA	56.43548387	4176	28302	28328	26	AGACCTTCGGAACCTTCTCCAACAACA	59.73703704	26	201	17	218	16
11226	2098	2128	30	CAGAAAGGCTAAAAAGCACAAATAGAAGTCA	57.75806452	2177	2147	2173	26	ATTCTGTCTTTCTTTTGAGTGTGAAGC	55.18148148	26	110	110	220	19
11227	2099	2129	30	AGAAAGGCTAAAAAGCACAAATAGAAGTCAA	56.43548387	2176	2146	2172	26	CATTCTGTCTTTCTTTTGAGTGTGAAG	55.18148148	26	109	122	231	17
11226	2098	2128	30	CAGAAAGGCTAAAAAGCACAAATAGAAGTCA	57.75806452	2176	2146	2172	26	CATTCTGTCTTTCTTTTGAGTGTGAAG	55.18148148	26	110	122	232	18
11401	4128	4158	30	CCAAAGCCTCATTATTATTCTTACAAAGTTT	55.11290323	2402	4182	4208	26	AGCATAAAGATAGAGAAAAGGGGCTTC	56.7	26	101	132	233	24
11400	4127	4157	30	GCCAAAGCCTCATTATTATTCTTACAAAGTT	56.43548387	2402	4182	4208	26	AGCATAAAGATAGAGAAAAGGGGCTTC	56.7	26	106	132	238	25
12644	26696	26726	30	ATCTAACCAATCTTCTTCTTGCTCTTCTTCA	57.75806452	3985	26730	26756	26	TGAAGAGCAGCAGAAGTGGCACCAAAT	59.73703704	26	182	56	238	4
11224	2096	2126	30	AGCAGAAAGGCTAAAAAGCACAAATAGAAGT	57.75806452	2177	2147	2173	26	ATTCTGTCTTTCTTTTGAGTGTGAAGC	55.18148148	26	130	110	240	21
11225	2097	2127	30	GCAGAAAGGCTAAAAAGCACAAATAGAAGTC	59.08064516	2176	2146	2172	26	CATTCTGTCTTTCTTTTGAGTGTGAAG	55.18148148	26	118	122	240	19
11398	4125	4155	30	AAGCCAAAGCCTCATTATTATTCTTACAAAG	56.43548387	2401	4180	4206	26	AAAGCATAAAGATAGAGAAAAGGGGCT	55.18148148	26	101	142	243	25
11399	4126	4156	30	AGCCAAAGCCTCATTATTATTCTTACAAAGT	56.43548387	2400	4179	4205	26	TAAAGCATAAAGATAGAGAAAAGGGGC	55.18148148	26	100	145	245	23
12645	26697	26727	30	TCTAACCAATCTTCTTCTTGCTCTTCTTCAG	59.08064516	3985	26730	26756	26	TGAAGAGCAGCAGAAGTGGCACCAAAT	59.73703704	26	189	56	245	3
12646	26698	26728	30	CTAACCAATCTTCTTCTTGCTCTTCTTCAGG	60.40322581	3985	26730	26756	26	TGAAGAGCAGCAGAAGTGGCACCAAAT	59.73703704	26	191	56	247	2
11400	4127	4157	30	GCCAAAGCCTCATTATTATTCTTACAAAGTT	56.43548387	2401	4180	4206	26	AAAGCATAAAGATAGAGAAAAGGGGCT	55.18148148	26	106	142	248	23
11399	4126	4156	30	AGCCAAAGCCTCATTATTATTCTTACAAAGT	56.43548387	2399	4178	4204	26	CTAAAGCATAAAGATAGAGAAAAGGGG	55.18148148	26	100	150	250	22
12647	26699	26729	30	TAACCAATCTTCTTCTTGCTCTTCTTCAGGT	59.08064516	3985	26730	26756	26	TGAAGAGCAGCAGAAGTGGCACCAAAT	59.73703704	26	194	56	250	1
12830	28425	28455	30	GCAATAGTGCGACCACCCTTACGAAGAATGG	64.37096774	6652	28471	28498	27	CATTATGGTATTCGGCAAGACTATGCTC	58.45714286	26	3	0	3	16
12558	25327	25357	30	GTGTGTTGATAAGTGACGCTACAGTTGTTTT	59.08064516	6307	25378	25405	27	TAGCACCATAATCAACCACACCCTCTTG	59.92142857	26	0	9	9	21
12558	25327	25357	30	GTGTGTTGATAAGTGACGCTACAGTTGTTTT	59.08064516	6308	25379	25406	27	AGCACCATAATCAACCACACCCTCTTGT	59.92142857	26	0	10	10	22
11950	14970	15000	30	TAGGTTGTTGACGATGACTTGGTTAGCATTA	59.08064516	5606	15001	15028	27	ATACAGCCACCATCGTAACAATCAAAGT	56.99285714	26	7	4	11	1
11950	14970	15000	30	TAGGTTGTTGACGATGACTTGGTTAGCATTA	59.08064516	5607	15002	15029	27	TACAGCCACCATCGTAACAATCAAAGTA	56.99285714	26	7	4	11	2
12557	25326	25356	30	AGTGTGTTGATAAGTGACGCTACAGTTGTTT	59.08064516	6307	25378	25405	27	TAGCACCATAATCAACCACACCCTCTTG	59.92142857	26	2	9	11	22
12556	25325	25355	30	AAGTGTGTTGATAAGTGACGCTACAGTTGTT	59.08064516	6307	25378	25405	27	TAGCACCATAATCAACCACACCCTCTTG	59.92142857	26	3	9	12	23
12557	25326	25356	30	AGTGTGTTGATAAGTGACGCTACAGTTGTTT	59.08064516	6308	25379	25406	27	AGCACCATAATCAACCACACCCTCTTGT	59.92142857	26	2	10	12	23
12558	25327	25357	30	GTGTGTTGATAAGTGACGCTACAGTTGTTTT	59.08064516	6311	25382	25409	27	ACCATAATCAACCACACCCTCTTGTATT	56.99285714	26	0	14	14	25
12559	25328	25358	30	TGTGTTGATAAGTGACGCTACAGTTGTTTTA	57.75806452	6311	25382	25409	27	ACCATAATCAACCACACCCTCTTGTATT	56.99285714	26	0	14	14	24
11264	2845	2875	30	GTAATAAGAAAGCGTTCGTGATGTAGCAACA	59.08064516	4777	2886	2913	27	TAGGCAGGTCCTTGATGTCACAGCGTCC	64.31428571	26	1	14	15	11
12558	25327	25357	30	GTGTGTTGATAAGTGACGCTACAGTTGTTTT	59.08064516	6310	25381	25408	27	CACCATAATCAACCACACCCTCTTGTAT	58.45714286	26	0	15	15	24
12559	25328	25358	30	TGTGTTGATAAGTGACGCTACAGTTGTTTTA	57.75806452	6310	25381	25408	27	CACCATAATCAACCACACCCTCTTGTAT	58.45714286	26	0	15	15	23
12559	25328	25358	30	TGTGTTGATAAGTGACGCTACAGTTGTTTTA	57.75806452	6312	25383	25410	27	CCATAATCAACCACACCCTCTTGTATTT	56.99285714	26	0	15	15	25
12559	25328	25358	30	TGTGTTGATAAGTGACGCTACAGTTGTTTTA	57.75806452	6309	25380	25407	27	GCACCATAATCAACCACACCCTCTTGTA	59.92142857	26	0	16	16	22
12557	25326	25356	30	AGTGTGTTGATAAGTGACGCTACAGTTGTTT	59.08064516	6310	25381	25408	27	CACCATAATCAACCACACCCTCTTGTAT	58.45714286	26	2	15	17	25
12560	25329	25359	30	GTGTTGATAAGTGACGCTACAGTTGTTTTAC	59.08064516	6311	25382	25409	27	ACCATAATCAACCACACCCTCTTGTATT	56.99285714	26	3	14	17	23
12754	27783	27813	30	GTGCCAAAGATGTTAGTTAGCCACTGCGAAG	63.0483871	6558	27815	27842	27	CAACTGAACAACACCACCTGTAATGTAG	58.45714286	26	7	10	17	2
12756	27785	27815	30	GCCAAAGATGTTAGTTAGCCACTGCGAAGTC	63.0483871	6560	27817	27844	27	ACTGAACAACACCACCTGTAATGTAGGC	59.92142857	26	6	11	17	2
11259	2805	2835	30	AACCTGAGTCACCTGCTACACGCTGCGAAGC	67.01612903	4746	2855	2882	27	AGCGTTCGTGATGTAGCAACAGTGATTT	58.45714286	26	10	8	18	20
12560	25329	25359	30	GTGTTGATAAGTGACGCTACAGTTGTTTTAC	59.08064516	6310	25381	25408	27	CACCATAATCAACCACACCCTCTTGTAT	58.45714286	26	3	15	18	22
12560	25329	25359	30	GTGTTGATAAGTGACGCTACAGTTGTTTTAC	59.08064516	6312	25383	25410	27	CCATAATCAACCACACCCTCTTGTATTT	56.99285714	26	3	15	18	24
12561	25330	25360	30	TGTTGATAAGTGACGCTACAGTTGTTTTACT	57.75806452	6307	25378	25405	27	TAGCACCATAATCAACCACACCCTCTTG	59.92142857	26	9	9	18	18
12556	25325	25355	30	AAGTGTGTTGATAAGTGACGCTACAGTTGTT	59.08064516	6309	25380	25407	27	GCACCATAATCAACCACACCCTCTTGTA	59.92142857	26	3	16	19	25
12560	25329	25359	30	GTGTTGATAAGTGACGCTACAGTTGTTTTAC	59.08064516	6309	25380	25407	27	GCACCATAATCAACCACACCCTCTTGTA	59.92142857	26	3	16	19	21
12560	25329	25359	30	GTGTTGATAAGTGACGCTACAGTTGTTTTAC	59.08064516	6313	25384	25411	27	CATAATCAACCACACCCTCTTGTATTTT	55.52857143	26	3	19	22	25
11255	2801	2831	30	GCAAAACCTGAGTCACCTGCTACACGCTGCG	67.01612903	4745	2854	2881	27	AAGCGTTCGTGATGTAGCAACAGTGATT	58.45714286	26	16	7	23	23
11257	2803	2833	30	AAAACCTGAGTCACCTGCTACACGCTGCGAA	64.37096774	4747	2856	2883	27	GCGTTCGTGATGTAGCAACAGTGATTTC	59.92142857	26	12	11	23	23
12436	22158	22188	30	ACACTATCAACGATGTAAGAAGACTGGTCAG	60.40322581	6169	22207	22234	27	TAAACTGTAGTGACAAGTCTCTCGCAAC	58.45714286	26	12	11	23	19
12561	25330	25360	30	TGTTGATAAGTGACGCTACAGTTGTTTTACT	57.75806452	6311	25382	25409	27	ACCATAATCAACCACACCCTCTTGTATT	56.99285714	26	9	14	23	22
11256	2802	2832	30	CAAAACCTGAGTCACCTGCTACACGCTGCGA	65.69354839	4746	2855	2882	27	AGCGTTCGTGATGTAGCAACAGTGATTT	58.45714286	26	16	8	24	23
12222	19517	19547	30	AGTCTGTCCTGGTTGAATGCGAACAAACTTA	60.40322581	5931	19553	19580	27	AGGTGTCTTAGGATTGGCTGTATCAACC	59.92142857	26	10	14	24	6
12561	25330	25360	30	TGTTGATAAGTGACGCTACAGTTGTTTTACT	57.75806452	6310	25381	25408	27	CACCATAATCAACCACACCCTCTTGTAT	58.45714286	26	9	15	24	21
12561	25330	25360	30	TGTTGATAAGTGACGCTACAGTTGTTTTACT	57.75806452	6312	25383	25410	27	CCATAATCAACCACACCCTCTTGTATTT	56.99285714	26	9	15	24	23
11263	2844	2874	30	TGTAATAAGAAAGCGTTCGTGATGTAGCAAC	59.08064516	4769	2878	2905	27	GATTTCTTTAGGCAGGTCCTTGATGTCA	58.45714286	26	2	23	25	4
11131	1201	1231	30	CTTTTGGTGTATTCAAGGCTCCCTCAGTTGC	63.0483871	4552	1239	1266	27	ATGATGCCGTCTTTGTTAGCACCATAGG	59.92142857	26	19	8	27	8
11131	1201	1231	30	CTTTTGGTGTATTCAAGGCTCCCTCAGTTGC	63.0483871	4554	1241	1268	27	GATGCCGTCTTTGTTAGCACCATAGGGA	61.38571429	26	19	8	27	10
12561	25330	25360	30	TGTTGATAAGTGACGCTACAGTTGTTTTACT	57.75806452	6313	25384	25411	27	CATAATCAACCACACCCTCTTGTATTTT	55.52857143	26	9	19	28	24
11999	15751	15781	30	TAATAAGAATCTACAACAGGAACTCCACTAC	57.75806452	5676	15782	15809	27	CTGGCGTGGTTTGTATGAAATCACCGAA	59.92142857	26	26	4	30	1
11130	1200	1230	30	TCTTTTGGTGTATTCAAGGCTCCCTCAGTTG	61.72580645	4552	1239	1266	27	ATGATGCCGTCTTTGTTAGCACCATAGG	59.92142857	26	24	8	32	9
11129	1199	1229	30	ATCTTTTGGTGTATTCAAGGCTCCCTCAGTT	60.40322581	4552	1239	1266	27	ATGATGCCGTCTTTGTTAGCACCATAGG	59.92142857	26	25	8	33	10
11129	1199	1229	30	ATCTTTTGGTGTATTCAAGGCTCCCTCAGTT	60.40322581	4555	1242	1269	27	ATGCCGTCTTTGTTAGCACCATAGGGAA	59.92142857	26	25	9	34	13
11263	2844	2874	30	TGTAATAAGAAAGCGTTCGTGATGTAGCAAC	59.08064516	4766	2875	2902	27	AGTGATTTCTTTAGGCAGGTCCTTGATG	58.45714286	26	2	32	34	1
12584	25708	25738	30	CAGTAGTGCCACCAGCCTTTTTAGTAGGTAT	61.72580645	6337	25756	25783	27	CACCCTCTTGAACAACATCACCCACTAT	59.92142857	26	25	9	34	18
12584	25708	25738	30	CAGTAGTGCCACCAGCCTTTTTAGTAGGTAT	61.72580645	6335	25754	25781	27	AACACCCTCTTGAACAACATCACCCACT	59.92142857	26	25	10	35	16
11129	1199	1229	30	ATCTTTTGGTGTATTCAAGGCTCCCTCAGTT	60.40322581	4556	1243	1270	27	TGCCGTCTTTGTTAGCACCATAGGGAAG	61.38571429	26	25	11	36	14
11150	1477	1507	30	AAGACGCAGTATTATTGGGTAAACCTTGGGG	61.72580645	4590	1527	1554	27	GCCCCACTGCGTTCTCCATTCTGGTTAC	64.31428571	26	10	26	36	20
11998	15750	15780	30	ATAATAAGAATCTACAACAGGAACTCCACTA	56.43548387	5675	15781	15808	27	CCTGGCGTGGTTTGTATGAAATCACCGA	61.38571429	26	32	4	36	1
12218	19512	19542	30	GAAAAAGTCTGTCCTGGTTGAATGCGAACAA	60.40322581	5934	19556	19583	27	TGTCTTAGGATTGGCTGTATCAACCTTA	56.99285714	26	22	14	36	14
12581	25705	25735	30	TTTCAGTAGTGCCACCAGCCTTTTTAGTAGG	61.72580645	6332	25751	25778	27	TAAAACACCCTCTTGAACAACATCACCC	58.45714286	26	27	9	36	16
12583	25707	25737	30	TCAGTAGTGCCACCAGCCTTTTTAGTAGGTA	61.72580645	6337	25756	25783	27	CACCCTCTTGAACAACATCACCCACTAT	59.92142857	26	27	9	36	19
11130	1200	1230	30	TCTTTTGGTGTATTCAAGGCTCCCTCAGTTG	61.72580645	4557	1244	1271	27	GCCGTCTTTGTTAGCACCATAGGGAAGT	61.38571429	26	24	13	37	14
11131	1201	1231	30	CTTTTGGTGTATTCAAGGCTCCCTCAGTTGC	63.0483871	4562	1249	1276	27	CTTTGTTAGCACCATAGGGAAGTCCAGC	61.38571429	26	19	18	37	18
12582	25706	25736	30	TTCAGTAGTGCCACCAGCCTTTTTAGTAGGT	61.72580645	6332	25751	25778	27	TAAAACACCCTCTTGAACAACATCACCC	58.45714286	26	28	9	37	15
12582	25706	25736	30	TTCAGTAGTGCCACCAGCCTTTTTAGTAGGT	61.72580645	6337	25756	25783	27	CACCCTCTTGAACAACATCACCCACTAT	59.92142857	26	28	9	37	20
12583	25707	25737	30	TCAGTAGTGCCACCAGCCTTTTTAGTAGGTA	61.72580645	6336	25755	25782	27	ACACCCTCTTGAACAACATCACCCACTA	59.92142857	26	27	10	37	18
11253	2734	2764	30	ATTGTCACTGCTACTGGAATGGTCTGTGTTT	60.40322581	4724	2771	2798	27	TAGTTGCCAATCCTGTAGCGACTGTATG	59.92142857	26	35	3	38	7
11253	2734	2764	30	ATTGTCACTGCTACTGGAATGGTCTGTGTTT	60.40322581	4725	2772	2799	27	AGTTGCCAATCCTGTAGCGACTGTATGC	61.38571429	26	35	3	38	8
11254	2735	2765	30	TTGTCACTGCTACTGGAATGGTCTGTGTTTA	60.40322581	4725	2772	2799	27	AGTTGCCAATCCTGTAGCGACTGTATGC	61.38571429	26	35	3	38	7
12581	25705	25735	30	TTTCAGTAGTGCCACCAGCCTTTTTAGTAGG	61.72580645	6333	25752	25779	27	AAAACACCCTCTTGAACAACATCACCCA	58.45714286	26	27	11	38	17
12582	25706	25736	30	TTCAGTAGTGCCACCAGCCTTTTTAGTAGGT	61.72580645	6336	25755	25782	27	ACACCCTCTTGAACAACATCACCCACTA	59.92142857	26	28	10	38	19
11131	1201	1231	30	CTTTTGGTGTATTCAAGGCTCCCTCAGTTGC	63.0483871	4560	1247	1274	27	GTCTTTGTTAGCACCATAGGGAAGTCCA	59.92142857	26	19	20	39	16
11252	2733	2763	30	TATTGTCACTGCTACTGGAATGGTCTGTGTT	60.40322581	4724	2771	2798	27	TAGTTGCCAATCCTGTAGCGACTGTATG	59.92142857	26	36	3	39	8
11252	2733	2763	30	TATTGTCACTGCTACTGGAATGGTCTGTGTT	60.40322581	4725	2772	2799	27	AGTTGCCAATCCTGTAGCGACTGTATGC	61.38571429	26	36	3	39	9
11259	2805	2835	30	AACCTGAGTCACCTGCTACACGCTGCGAAGC	67.01612903	4750	2859	2886	27	TTCGTGATGTAGCAACAGTGATTTCTTT	55.52857143	26	10	29	39	24
12090	18078	18108	30	TTGATACAAGGTTTGCCACCAACACCCAACA	61.72580645	5809	18133	18160	27	CTATGCTATTCTTGGGTGGGAGTAGTCC	61.38571429	26	23	16	39	25
12576	25700	25730	30	TAGCATTTCAGTAGTGCCACCAGCCTTTTTA	60.40322581	6332	25751	25778	27	TAAAACACCCTCTTGAACAACATCACCC	58.45714286	26	30	9	39	21
12577	25701	25731	30	AGCATTTCAGTAGTGCCACCAGCCTTTTTAG	61.72580645	6332	25751	25778	27	TAAAACACCCTCTTGAACAACATCACCC	58.45714286	26	30	9	39	20
12578	25702	25732	30	GCATTTCAGTAGTGCCACCAGCCTTTTTAGT	61.72580645	6332	25751	25778	27	TAAAACACCCTCTTGAACAACATCACCC	58.45714286	26	30	9	39	19
12579	25703	25733	30	CATTTCAGTAGTGCCACCAGCCTTTTTAGTA	60.40322581	6332	25751	25778	27	TAAAACACCCTCTTGAACAACATCACCC	58.45714286	26	30	9	39	18
12582	25706	25736	30	TTCAGTAGTGCCACCAGCCTTTTTAGTAGGT	61.72580645	6333	25752	25779	27	AAAACACCCTCTTGAACAACATCACCCA	58.45714286	26	28	11	39	16
11573	6619	6649	30	CATCAGTAGTGTCAGCAATGTCTCTGCCAAA	61.72580645	5138	6674	6701	27	GTTAGACTCAGTAAGAACACCTGTGCCT	59.92142857	26	28	12	40	25
11262	2843	2873	30	TTGTAATAAGAAAGCGTTCGTGATGTAGCAA	57.75806452	4765	2874	2901	27	CAGTGATTTCTTTAGGCAGGTCCTTGAT	58.45714286	26	2	39	41	1
11997	15749	15779	30	AATAATAAGAATCTACAACAGGAACTCCACT	56.43548387	5675	15781	15808	27	CCTGGCGTGGTTTGTATGAAATCACCGA	61.38571429	26	37	4	41	2
12090	18078	18108	30	TTGATACAAGGTTTGCCACCAACACCCAACA	61.72580645	5807	18131	18158	27	ATCTATGCTATTCTTGGGTGGGAGTAGT	58.45714286	26	23	18	41	23
12578	25702	25732	30	GCATTTCAGTAGTGCCACCAGCCTTTTTAGT	61.72580645	6333	25752	25779	27	AAAACACCCTCTTGAACAACATCACCCA	58.45714286	26	30	11	41	20
12579	25703	25733	30	CATTTCAGTAGTGCCACCAGCCTTTTTAGTA	60.40322581	6334	25753	25780	27	AAACACCCTCTTGAACAACATCACCCAC	59.92142857	26	30	11	41	20
11130	1200	1230	30	TCTTTTGGTGTATTCAAGGCTCCCTCAGTTG	61.72580645	4562	1249	1276	27	CTTTGTTAGCACCATAGGGAAGTCCAGC	61.38571429	26	24	18	42	19
11433	4307	4337	30	ATCTCTTTTTGAGGGTTATGATTTTGGAAGC	57.75806452	4922	4360	4387	27	GCAACGCCAACAATAAGCCATCCGAAAG	61.38571429	26	36	6	42	23
11433	4307	4337	30	ATCTCTTTTTGAGGGTTATGATTTTGGAAGC	57.75806452	4923	4361	4388	27	CAACGCCAACAATAAGCCATCCGAAAGG	61.38571429	26	36	6	42	24
11433	4307	4337	30	ATCTCTTTTTGAGGGTTATGATTTTGGAAGC	57.75806452	4924	4362	4389	27	AACGCCAACAATAAGCCATCCGAAAGGG	61.38571429	26	36	6	42	25
11434	4308	4338	30	TCTCTTTTTGAGGGTTATGATTTTGGAAGCG	59.08064516	4922	4360	4387	27	GCAACGCCAACAATAAGCCATCCGAAAG	61.38571429	26	36	6	42	22
11481	4952	4982	30	TATTACAACATCACAGTTACCAGACACAAAT	56.43548387	4997	4984	5011	27	TGTTGTCTGTAGTAATGATTTGTGGTTC	55.52857143	26	19	23	42	2
11481	4952	4982	30	TATTACAACATCACAGTTACCAGACACAAAT	56.43548387	4998	4985	5012	27	GTTGTCTGTAGTAATGATTTGTGGTTCA	55.52857143	26	19	23	42	3
12217	19511	19541	30	TGAAAAAGTCTGTCCTGGTTGAATGCGAACA	60.40322581	5931	19553	19580	27	AGGTGTCTTAGGATTGGCTGTATCAACC	59.92142857	26	28	14	42	12
12251	19870	19900	30	TAGAGGTTTGTGGTGGTTGGTAAAGAACATC	60.40322581	5998	19924	19951	27	TGAGAGCCTTTGCGAGATGACAACAAGC	61.38571429	26	39	3	42	24
11130	1200	1230	30	TCTTTTGGTGTATTCAAGGCTCCCTCAGTTG	61.72580645	4559	1246	1273	27	CGTCTTTGTTAGCACCATAGGGAAGTCC	61.38571429	26	24	19	43	16
11432	4306	4336	30	CATCTCTTTTTGAGGGTTATGATTTTGGAAG	57.75806452	4922	4360	4387	27	GCAACGCCAACAATAAGCCATCCGAAAG	61.38571429	26	37	6	43	24
11432	4306	4336	30	CATCTCTTTTTGAGGGTTATGATTTTGGAAG	57.75806452	4923	4361	4388	27	CAACGCCAACAATAAGCCATCCGAAAGG	61.38571429	26	37	6	43	25
11481	4952	4982	30	TATTACAACATCACAGTTACCAGACACAAAT	56.43548387	4996	4983	5010	27	GTGTTGTCTGTAGTAATGATTTGTGGTT	55.52857143	26	19	24	43	1
11996	15748	15778	30	GAATAATAAGAATCTACAACAGGAACTCCAC	57.75806452	5674	15780	15807	27	ACCTGGCGTGGTTTGTATGAAATCACCG	61.38571429	26	39	4	43	2
11996	15748	15778	30	GAATAATAAGAATCTACAACAGGAACTCCAC	57.75806452	5675	15781	15808	27	CCTGGCGTGGTTTGTATGAAATCACCGA	61.38571429	26	39	4	43	3
11996	15748	15778	30	GAATAATAAGAATCTACAACAGGAACTCCAC	57.75806452	5676	15782	15809	27	CTGGCGTGGTTTGTATGAAATCACCGAA	59.92142857	26	39	4	43	4
12091	18079	18109	30	TGATACAAGGTTTGCCACCAACACCCAACAA	61.72580645	5808	18132	18159	27	TCTATGCTATTCTTGGGTGGGAGTAGTC	59.92142857	26	27	16	43	23
12251	19870	19900	30	TAGAGGTTTGTGGTGGTTGGTAAAGAACATC	60.40322581	5996	19922	19949	27	ATTGAGAGCCTTTGCGAGATGACAACAA	58.45714286	26	39	4	43	22
12251	19870	19900	30	TAGAGGTTTGTGGTGGTTGGTAAAGAACATC	60.40322581	5999	19925	19952	27	GAGAGCCTTTGCGAGATGACAACAAGCA	61.38571429	26	39	4	43	25
11482	4953	4983	30	ATTACAACATCACAGTTACCAGACACAAATG	57.75806452	4997	4984	5011	27	TGTTGTCTGTAGTAATGATTTGTGGTTC	55.52857143	26	21	23	44	1
11482	4953	4983	30	ATTACAACATCACAGTTACCAGACACAAATG	57.75806452	4998	4985	5012	27	GTTGTCTGTAGTAATGATTTGTGGTTCA	55.52857143	26	21	23	44	2
11707	9159	9189	30	ATTTTGAAGGTCACACTTTTCTAATAGCATT	55.11290323	5293	9199	9226	27	TTGTAAAGATTAGGCATAGCAACACCCG	58.45714286	26	35	9	44	10
11926	14170	14200	30	CACACAACAGCATCGTCAGAGAGTATCATCA	61.72580645	5585	14222	14249	27	ATGCGTAAAACTCATTCACAAAGTCTGT	55.52857143	26	9	35	44	22
12092	18080	18110	30	GATACAAGGTTTGCCACCAACACCCAACAAT	61.72580645	5809	18133	18160	27	CTATGCTATTCTTGGGTGGGAGTAGTCC	61.38571429	26	28	16	44	23
12216	19510	19540	30	CTGAAAAAGTCTGTCCTGGTTGAATGCGAAC	61.72580645	5932	19554	19581	27	GGTGTCTTAGGATTGGCTGTATCAACCT	59.92142857	26	30	14	44	14
12254	19873	19903	30	AGGTTTGTGGTGGTTGGTAAAGAACATCAGA	60.40322581	5997	19923	19950	27	TTGAGAGCCTTTGCGAGATGACAACAAG	59.92142857	26	41	3	44	20
11129	1199	1229	30	ATCTTTTGGTGTATTCAAGGCTCCCTCAGTT	60.40322581	4560	1247	1274	27	GTCTTTGTTAGCACCATAGGGAAGTCCA	59.92142857	26	25	20	45	18
11130	1200	1230	30	TCTTTTGGTGTATTCAAGGCTCCCTCAGTTG	61.72580645	4561	1248	1275	27	TCTTTGTTAGCACCATAGGGAAGTCCAG	59.92142857	26	24	21	45	18
11707	9159	9189	30	ATTTTGAAGGTCACACTTTTCTAATAGCATT	55.11290323	5292	9198	9225	27	TTTGTAAAGATTAGGCATAGCAACACCC	56.99285714	26	35	10	45	9
12091	18079	18109	30	TGATACAAGGTTTGCCACCAACACCCAACAA	61.72580645	5807	18131	18158	27	ATCTATGCTATTCTTGGGTGGGAGTAGT	58.45714286	26	27	18	45	22
12216	19510	19540	30	CTGAAAAAGTCTGTCCTGGTTGAATGCGAAC	61.72580645	5930	19552	19579	27	TAGGTGTCTTAGGATTGGCTGTATCAAC	58.45714286	26	30	15	45	12
12252	19871	19901	30	AGAGGTTTGTGGTGGTTGGTAAAGAACATCA	60.40322581	5997	19923	19950	27	TTGAGAGCCTTTGCGAGATGACAACAAG	59.92142857	26	42	3	45	22
12254	19873	19903	30	AGGTTTGTGGTGGTTGGTAAAGAACATCAGA	60.40322581	5996	19922	19949	27	ATTGAGAGCCTTTGCGAGATGACAACAA	58.45714286	26	41	4	45	19
12254	19873	19903	30	AGGTTTGTGGTGGTTGGTAAAGAACATCAGA	60.40322581	5999	19925	19952	27	GAGAGCCTTTGCGAGATGACAACAAGCA	61.38571429	26	41	4	45	22
11479	4950	4980	30	CCTATTACAACATCACAGTTACCAGACACAA	59.08064516	4995	4982	5009	27	TGTGTTGTCTGTAGTAATGATTTGTGGT	55.52857143	26	24	22	46	2
11928	14172	14202	30	CACAACAGCATCGTCAGAGAGTATCATCATT	60.40322581	5585	14222	14249	27	ATGCGTAAAACTCATTCACAAAGTCTGT	55.52857143	26	11	35	46	20
11931	14175	14205	30	AACAGCATCGTCAGAGAGTATCATCATTGAG	60.40322581	5585	14222	14249	27	ATGCGTAAAACTCATTCACAAAGTCTGT	55.52857143	26	11	35	46	17
11935	14179	14209	30	GCATCGTCAGAGAGTATCATCATTGAGAAAT	59.08064516	5584	14221	14248	27	TATGCGTAAAACTCATTCACAAAGTCTG	55.52857143	26	16	30	46	12
12215	19509	19539	30	ACTGAAAAAGTCTGTCCTGGTTGAATGCGAA	60.40322581	5934	19556	19583	27	TGTCTTAGGATTGGCTGTATCAACCTTA	56.99285714	26	32	14	46	17
12252	19871	19901	30	AGAGGTTTGTGGTGGTTGGTAAAGAACATCA	60.40322581	5999	19925	19952	27	GAGAGCCTTTGCGAGATGACAACAAGCA	61.38571429	26	42	4	46	24
12821	28389	28419	30	TGGCAACCAACATAAGAGAACACACAGCCTC	63.0483871	6626	28427	28454	27	AATAGTGCGACCACCCTTACGAAGAATG	59.92142857	26	43	3	46	8
12821	28389	28419	30	TGGCAACCAACATAAGAGAACACACAGCCTC	63.0483871	6627	28428	28455	27	ATAGTGCGACCACCCTTACGAAGAATGG	61.38571429	26	43	3	46	9
11261	2842	2872	30	TTTGTAATAAGAAAGCGTTCGTGATGTAGCA	57.75806452	4764	2873	2900	27	ACAGTGATTTCTTTAGGCAGGTCCTTGA	58.45714286	26	7	40	47	1
11479	4950	4980	30	CCTATTACAACATCACAGTTACCAGACACAA	59.08064516	4994	4981	5008	27	ATGTGTTGTCTGTAGTAATGATTTGTGG	55.52857143	26	24	23	47	1
11479	4950	4980	30	CCTATTACAACATCACAGTTACCAGACACAA	59.08064516	4998	4985	5012	27	GTTGTCTGTAGTAATGATTTGTGGTTCA	55.52857143	26	24	23	47	5
11929	14173	14203	30	ACAACAGCATCGTCAGAGAGTATCATCATTG	60.40322581	5585	14222	14249	27	ATGCGTAAAACTCATTCACAAAGTCTGT	55.52857143	26	12	35	47	19
12254	19873	19903	30	AGGTTTGTGGTGGTTGGTAAAGAACATCAGA	60.40322581	6001	19927	19954	27	GAGCCTTTGCGAGATGACAACAAGCAGC	62.85	26	41	6	47	24
12820	28388	28418	30	ATGGCAACCAACATAAGAGAACACACAGCCT	61.72580645	6626	28427	28454	27	AATAGTGCGACCACCCTTACGAAGAATG	59.92142857	26	44	3	47	9
12820	28388	28418	30	ATGGCAACCAACATAAGAGAACACACAGCCT	61.72580645	6627	28428	28455	27	ATAGTGCGACCACCCTTACGAAGAATGG	61.38571429	26	44	3	47	10
11112	1067	1097	30	TGATGAGGAACGAGAAGAGGCTTGACTGCCG	65.69354839	4539	1118	1145	27	GAAGCCTTTTGGCAATGTTGTTCCTTGA	58.45714286	26	17	31	48	21
11114	1069	1099	30	ATGAGGAACGAGAAGAGGCTTGACTGCCGCC	67.01612903	4539	1118	1145	27	GAAGCCTTTTGGCAATGTTGTTCCTTGA	58.45714286	26	17	31	48	19
11930	14174	14204	30	CAACAGCATCGTCAGAGAGTATCATCATTGA	60.40322581	5585	14222	14249	27	ATGCGTAAAACTCATTCACAAAGTCTGT	55.52857143	26	13	35	48	18
12253	19872	19902	30	GAGGTTTGTGGTGGTTGGTAAAGAACATCAG	61.72580645	5997	19923	19950	27	TTGAGAGCCTTTGCGAGATGACAACAAG	59.92142857	26	45	3	48	21
11477	4948	4978	30	TTCCTATTACAACATCACAGTTACCAGACAC	59.08064516	4995	4982	5009	27	TGTGTTGTCTGTAGTAATGATTTGTGGT	55.52857143	26	27	22	49	4
11478	4949	4979	30	TCCTATTACAACATCACAGTTACCAGACACA	59.08064516	4995	4982	5009	27	TGTGTTGTCTGTAGTAATGATTTGTGGT	55.52857143	26	27	22	49	3
11480	4951	4981	30	CTATTACAACATCACAGTTACCAGACACAAA	57.75806452	4998	4985	5012	27	GTTGTCTGTAGTAATGATTTGTGGTTCA	55.52857143	26	26	23	49	4
12253	19872	19902	30	GAGGTTTGTGGTGGTTGGTAAAGAACATCAG	61.72580645	5996	19922	19949	27	ATTGAGAGCCTTTGCGAGATGACAACAA	58.45714286	26	45	4	49	20
12253	19872	19902	30	GAGGTTTGTGGTGGTTGGTAAAGAACATCAG	61.72580645	5999	19925	19952	27	GAGAGCCTTTGCGAGATGACAACAAGCA	61.38571429	26	45	4	49	23
11110	1065	1095	30	CGTGATGAGGAACGAGAAGAGGCTTGACTGC	65.69354839	4538	1117	1144	27	AGAAGCCTTTTGGCAATGTTGTTCCTTG	58.45714286	26	19	31	50	22
11111	1066	1096	30	GTGATGAGGAACGAGAAGAGGCTTGACTGCC	65.69354839	4538	1117	1144	27	AGAAGCCTTTTGGCAATGTTGTTCCTTG	58.45714286	26	19	31	50	21
11111	1066	1096	30	GTGATGAGGAACGAGAAGAGGCTTGACTGCC	65.69354839	4539	1118	1145	27	GAAGCCTTTTGGCAATGTTGTTCCTTGA	58.45714286	26	19	31	50	22
11422	4219	4249	30	GCAACGAGCAAAAGGTGTGAGTAAACTGTTA	60.40322581	4908	4271	4298	27	AAACAAAGTGAACACCCTTGGAGAGTGC	59.92142857	26	20	30	50	22
11477	4948	4978	30	TTCCTATTACAACATCACAGTTACCAGACAC	59.08064516	4994	4981	5008	27	ATGTGTTGTCTGTAGTAATGATTTGTGG	55.52857143	26	27	23	50	3
11477	4948	4978	30	TTCCTATTACAACATCACAGTTACCAGACAC	59.08064516	4997	4984	5011	27	TGTTGTCTGTAGTAATGATTTGTGGTTC	55.52857143	26	27	23	50	6
11478	4949	4979	30	TCCTATTACAACATCACAGTTACCAGACACA	59.08064516	4994	4981	5008	27	ATGTGTTGTCTGTAGTAATGATTTGTGG	55.52857143	26	27	23	50	2
11708	9160	9190	30	TTTTGAAGGTCACACTTTTCTAATAGCATTC	56.43548387	5292	9198	9225	27	TTTGTAAAGATTAGGCATAGCAACACCC	56.99285714	26	40	10	50	8
12214	19508	19538	30	CACTGAAAAAGTCTGTCCTGGTTGAATGCGA	61.72580645	5932	19554	19581	27	GGTGTCTTAGGATTGGCTGTATCAACCT	59.92142857	26	36	14	50	16
12214	19508	19538	30	CACTGAAAAAGTCTGTCCTGGTTGAATGCGA	61.72580645	5933	19555	19582	27	GTGTCTTAGGATTGGCTGTATCAACCTT	58.45714286	26	36	14	50	17
12214	19508	19538	30	CACTGAAAAAGTCTGTCCTGGTTGAATGCGA	61.72580645	5934	19556	19583	27	TGTCTTAGGATTGGCTGTATCAACCTTA	56.99285714	26	36	14	50	18
12255	19874	19904	30	GGTTTGTGGTGGTTGGTAAAGAACATCAGAA	60.40322581	5997	19923	19950	27	TTGAGAGCCTTTGCGAGATGACAACAAG	59.92142857	26	47	3	50	19
12822	28390	28420	30	GGCAACCAACATAAGAGAACACACAGCCTCC	64.37096774	6626	28427	28454	27	AATAGTGCGACCACCCTTACGAAGAATG	59.92142857	26	47	3	50	7
12822	28390	28420	30	GGCAACCAACATAAGAGAACACACAGCCTCC	64.37096774	6627	28428	28455	27	ATAGTGCGACCACCCTTACGAAGAATGG	61.38571429	26	47	3	50	8
11707	9159	9189	30	ATTTTGAAGGTCACACTTTTCTAATAGCATT	55.11290323	5291	9197	9224	27	TTTTGTAAAGATTAGGCATAGCAACACC	55.52857143	26	35	16	51	8
12253	19872	19902	30	GAGGTTTGTGGTGGTTGGTAAAGAACATCAG	61.72580645	6001	19927	19954	27	GAGCCTTTGCGAGATGACAACAAGCAGC	62.85	26	45	6	51	25
12255	19874	19904	30	GGTTTGTGGTGGTTGGTAAAGAACATCAGAA	60.40322581	5996	19922	19949	27	ATTGAGAGCCTTTGCGAGATGACAACAA	58.45714286	26	47	4	51	18
12255	19874	19904	30	GGTTTGTGGTGGTTGGTAAAGAACATCAGAA	60.40322581	5999	19925	19952	27	GAGAGCCTTTGCGAGATGACAACAAGCA	61.38571429	26	47	4	51	21
11420	4217	4247	30	CAGCAACGAGCAAAAGGTGTGAGTAAACTGT	61.72580645	4906	4269	4296	27	GCAAACAAAGTGAACACCCTTGGAGAGT	59.92142857	26	19	33	52	22
12253	19872	19902	30	GAGGTTTGTGGTGGTTGGTAAAGAACATCAG	61.72580645	6000	19926	19953	27	AGAGCCTTTGCGAGATGACAACAAGCAG	61.38571429	26	45	7	52	24
12605	26628	26658	30	GTTTGAATAGTAGTTGTCTGATTGTCCTCAC	59.08064516	6374	26676	26703	27	ACAGTTTGTTGACTATCATCATCTAACC	55.52857143	26	28	24	52	18
11110	1065	1095	30	CGTGATGAGGAACGAGAAGAGGCTTGACTGC	65.69354839	4531	1110	1137	27	TCTGCGTAGAAGCCTTTTGGCAATGTTG	59.92142857	26	19	34	53	15
11110	1065	1095	30	CGTGATGAGGAACGAGAAGAGGCTTGACTGC	65.69354839	4541	1120	1147	27	AGCCTTTTGGCAATGTTGTTCCTTGAGG	59.92142857	26	19	34	53	25
11111	1066	1096	30	GTGATGAGGAACGAGAAGAGGCTTGACTGCC	65.69354839	4531	1110	1137	27	TCTGCGTAGAAGCCTTTTGGCAATGTTG	59.92142857	26	19	34	53	14
11111	1066	1096	30	GTGATGAGGAACGAGAAGAGGCTTGACTGCC	65.69354839	4541	1120	1147	27	AGCCTTTTGGCAATGTTGTTCCTTGAGG	59.92142857	26	19	34	53	24
11112	1067	1097	30	TGATGAGGAACGAGAAGAGGCTTGACTGCCG	65.69354839	4540	1119	1146	27	AAGCCTTTTGGCAATGTTGTTCCTTGAG	58.45714286	26	17	36	53	22
11476	4947	4977	30	ATTCCTATTACAACATCACAGTTACCAGACA	57.75806452	4995	4982	5009	27	TGTGTTGTCTGTAGTAATGATTTGTGGT	55.52857143	26	31	22	53	5
12213	19507	19537	30	ACACTGAAAAAGTCTGTCCTGGTTGAATGCG	61.72580645	5931	19553	19580	27	AGGTGTCTTAGGATTGGCTGTATCAACC	59.92142857	26	39	14	53	16
12213	19507	19537	30	ACACTGAAAAAGTCTGTCCTGGTTGAATGCG	61.72580645	5932	19554	19581	27	GGTGTCTTAGGATTGGCTGTATCAACCT	59.92142857	26	39	14	53	17
12213	19507	19537	30	ACACTGAAAAAGTCTGTCCTGGTTGAATGCG	61.72580645	5934	19556	19583	27	TGTCTTAGGATTGGCTGTATCAACCTTA	56.99285714	26	39	14	53	19
12256	19875	19905	30	GTTTGTGGTGGTTGGTAAAGAACATCAGAAC	60.40322581	5997	19923	19950	27	TTGAGAGCCTTTGCGAGATGACAACAAG	59.92142857	26	50	3	53	18
12743	27698	27728	30	TTCCCAACCGTCTCTAAGAAACTCTACACCT	61.72580645	6526	27735	27762	27	AACTTCTCTTCAAGCCAATCAAGGACGG	59.92142857	26	18	35	53	7
12823	28391	28421	30	GCAACCAACATAAGAGAACACACAGCCTCCA	63.0483871	6626	28427	28454	27	AATAGTGCGACCACCCTTACGAAGAATG	59.92142857	26	50	3	53	6
12823	28391	28421	30	GCAACCAACATAAGAGAACACACAGCCTCCA	63.0483871	6627	28428	28455	27	ATAGTGCGACCACCCTTACGAAGAATGG	61.38571429	26	50	3	53	7
11110	1065	1095	30	CGTGATGAGGAACGAGAAGAGGCTTGACTGC	65.69354839	4532	1111	1138	27	CTGCGTAGAAGCCTTTTGGCAATGTTGT	59.92142857	26	19	35	54	16
11111	1066	1096	30	GTGATGAGGAACGAGAAGAGGCTTGACTGCC	65.69354839	4532	1111	1138	27	CTGCGTAGAAGCCTTTTGGCAATGTTGT	59.92142857	26	19	35	54	15
11260	2841	2871	30	ATTTGTAATAAGAAAGCGTTCGTGATGTAGC	57.75806452	4765	2874	2901	27	CAGTGATTTCTTTAGGCAGGTCCTTGAT	58.45714286	26	15	39	54	3
11476	4947	4977	30	ATTCCTATTACAACATCACAGTTACCAGACA	57.75806452	4994	4981	5008	27	ATGTGTTGTCTGTAGTAATGATTTGTGG	55.52857143	26	31	23	54	4
11476	4947	4977	30	ATTCCTATTACAACATCACAGTTACCAGACA	57.75806452	4997	4984	5011	27	TGTTGTCTGTAGTAATGATTTGTGGTTC	55.52857143	26	31	23	54	7
11476	4947	4977	30	ATTCCTATTACAACATCACAGTTACCAGACA	57.75806452	4998	4985	5012	27	GTTGTCTGTAGTAATGATTTGTGGTTCA	55.52857143	26	31	23	54	8
12256	19875	19905	30	GTTTGTGGTGGTTGGTAAAGAACATCAGAAC	60.40322581	5996	19922	19949	27	ATTGAGAGCCTTTGCGAGATGACAACAA	58.45714286	26	50	4	54	17
11476	4947	4977	30	ATTCCTATTACAACATCACAGTTACCAGACA	57.75806452	4996	4983	5010	27	GTGTTGTCTGTAGTAATGATTTGTGGTT	55.52857143	26	31	24	55	6
12210	19504	19534	30	CTAACACTGAAAAAGTCTGTCCTGGTTGAAT	59.08064516	5932	19554	19581	27	GGTGTCTTAGGATTGGCTGTATCAACCT	59.92142857	26	41	14	55	20
12211	19505	19535	30	TAACACTGAAAAAGTCTGTCCTGGTTGAATG	59.08064516	5932	19554	19581	27	GGTGTCTTAGGATTGGCTGTATCAACCT	59.92142857	26	41	14	55	19
11099	965	995	30	CAGCAAAGCAAGAGCAGCATCACCGCCATTG	65.69354839	4508	1011	1038	27	GGAGAAGTTCCCCTACTGCTGCCTGGAG	65.77857143	26	31	25	56	16
12210	19504	19534	30	CTAACACTGAAAAAGTCTGTCCTGGTTGAAT	59.08064516	5930	19552	19579	27	TAGGTGTCTTAGGATTGGCTGTATCAAC	58.45714286	26	41	15	56	18
11122	1112	1142	30	TGCGTAGAAGCCTTTTGGCAATGTTGTTCCT	61.72580645	4545	1167	1194	27	GCATTGTTAGCAGGATTGCGGGTGCCAA	62.85	26	45	12	57	25
12209	19503	19533	30	GCTAACACTGAAAAAGTCTGTCCTGGTTGAA	60.40322581	5932	19554	19581	27	GGTGTCTTAGGATTGGCTGTATCAACCT	59.92142857	26	43	14	57	21
11122	1112	1142	30	TGCGTAGAAGCCTTTTGGCAATGTTGTTCCT	61.72580645	4544	1166	1193	27	AGCATTGTTAGCAGGATTGCGGGTGCCA	62.85	26	45	13	58	24
12210	19504	19534	30	CTAACACTGAAAAAGTCTGTCCTGGTTGAAT	59.08064516	5929	19551	19578	27	TTAGGTGTCTTAGGATTGGCTGTATCAA	56.99285714	26	41	17	58	17
12604	26627	26657	30	TGTTTGAATAGTAGTTGTCTGATTGTCCTCA	57.75806452	6375	26677	26704	27	CAGTTTGTTGACTATCATCATCTAACCA	55.52857143	26	30	28	58	20
12824	28392	28422	30	CAACCAACATAAGAGAACACACAGCCTCCAA	61.72580645	6626	28427	28454	27	AATAGTGCGACCACCCTTACGAAGAATG	59.92142857	26	55	3	58	5
12824	28392	28422	30	CAACCAACATAAGAGAACACACAGCCTCCAA	61.72580645	6627	28428	28455	27	ATAGTGCGACCACCCTTACGAAGAATGG	61.38571429	26	55	3	58	6
11156	1554	1584	30	CTGCCAGTTGAATCTGAGGGTCCACCAAACG	65.69354839	4604	1609	1636	27	TTTGGGGTCCATTATCAGACATTTTAGT	55.52857143	26	17	42	59	25
11098	964	994	30	GCAGCAAAGCAAGAGCAGCATCACCGCCATT	65.69354839	4508	1011	1038	27	GGAGAAGTTCCCCTACTGCTGCCTGGAG	65.77857143	26	35	25	60	17
11103	976	1006	30	GAGCAGCATCACCGCCATTGCCAGCCATTCT	67.01612903	4510	1013	1040	27	AGAAGTTCCCCTACTGCTGCCTGGAGTT	62.85	26	19	41	60	7
12209	19503	19533	30	GCTAACACTGAAAAAGTCTGTCCTGGTTGAA	60.40322581	5929	19551	19578	27	TTAGGTGTCTTAGGATTGGCTGTATCAA	56.99285714	26	43	17	60	18
12743	27698	27728	30	TTCCCAACCGTCTCTAAGAAACTCTACACCT	61.72580645	6524	27733	27760	27	TAAACTTCTCTTCAAGCCAATCAAGGAC	56.99285714	26	18	42	60	5
11114	1069	1099	30	ATGAGGAACGAGAAGAGGCTTGACTGCCGCC	67.01612903	4535	1114	1141	27	CGTAGAAGCCTTTTGGCAATGTTGTTCC	59.92142857	26	17	44	61	15
11112	1067	1097	30	TGATGAGGAACGAGAAGAGGCTTGACTGCCG	65.69354839	4536	1115	1142	27	GTAGAAGCCTTTTGGCAATGTTGTTCCT	58.45714286	26	17	45	62	18
12475	23429	23459	30	TTCGGTAGTTTTCACATTACACTCAAGAACG	59.08064516	6231	23484	23511	27	ACTACTTCTTCAGAGACTGGTTTTAGAT	55.52857143	26	22	40	62	25
11104	977	1007	30	AGCAGCATCACCGCCATTGCCAGCCATTCTA	65.69354839	4511	1014	1041	27	GAAGTTCCCCTACTGCTGCCTGGAGTTG	64.31428571	26	17	46	63	7
11123	1113	1143	30	GCGTAGAAGCCTTTTGGCAATGTTGTTCCTT	61.72580645	4544	1166	1193	27	AGCATTGTTAGCAGGATTGCGGGTGCCA	62.85	26	50	13	63	23
11124	1114	1144	30	CGTAGAAGCCTTTTGGCAATGTTGTTCCTTG	61.72580645	4544	1166	1193	27	AGCATTGTTAGCAGGATTGCGGGTGCCA	62.85	26	50	13	63	22
12827	28395	28425	30	CCAACATAAGAGAACACACAGCCTCCAAAGG	63.0483871	6627	28428	28455	27	ATAGTGCGACCACCCTTACGAAGAATGG	61.38571429	26	60	3	63	3
11786	10233	10263	30	TCCATCAAAGTGTCCCTTATTTACAACATTA	56.43548387	5384	10280	10307	27	AACTCTGAAGTCTTGTAAAAGTGTTCCA	55.52857143	26	35	29	64	17
11095	961	991	30	GCAGCAGCAAAGCAAGAGCAGCATCACCGCC	68.33870968	4507	1010	1037	27	AGGAGAAGTTCCCCTACTGCTGCCTGGA	64.31428571	26	44	21	65	19
11113	1068	1098	30	GATGAGGAACGAGAAGAGGCTTGACTGCCGC	67.01612903	4537	1116	1143	27	TAGAAGCCTTTTGGCAATGTTGTTCCTT	56.99285714	26	17	48	65	18
12622	26645	26675	30	CTGATTGTCCTCACTGCCGTCTTGTTGACCA	64.37096774	6374	26676	26703	27	ACAGTTTGTTGACTATCATCATCTAACC	55.52857143	26	41	24	65	1
12623	26646	26676	30	TGATTGTCCTCACTGCCGTCTTGTTGACCAA	63.0483871	6375	26677	26704	27	CAGTTTGTTGACTATCATCATCTAACCA	55.52857143	26	37	28	65	1
11332	3872	3902	30	GCTGGTAATAGTCTGAAGTGAAGTAACTGTG	60.40322581	4832	3905	3932	27	ATACAACACAGTCTTTTACTCCAGATTC	55.52857143	26	37	29	66	3
11704	9108	9138	30	TTTTGCGACATTCATCATTATGCCTTTAGGT	57.75806452	5286	9163	9190	27	TGAAGGTCACACTTTTCTAATAGCATTC	55.52857143	26	32	34	66	25
12462	22752	22782	30	TCTAAACCACTAAGACAAACACTACAAGGTA	57.75806452	6197	22807	22834	27	TAGTGACATTAGTAGAGTTCAAATAGCC	55.52857143	26	41	25	66	25
11110	1065	1095	30	CGTGATGAGGAACGAGAAGAGGCTTGACTGC	65.69354839	4537	1116	1143	27	TAGAAGCCTTTTGGCAATGTTGTTCCTT	56.99285714	26	19	48	67	21
11424	4270	4300	30	CAAACAAAGTGAACACCCTTGGAGAGTGCTA	61.72580645	4914	4302	4329	27	TTGCCATCTCTTTTTGAGGGTTATGATT	55.52857143	26	31	36	67	2
12463	22753	22783	30	CTAAACCACTAAGACAAACACTACAAGGTAT	57.75806452	6197	22807	22834	27	TAGTGACATTAGTAGAGTTCAAATAGCC	55.52857143	26	42	25	67	24
12463	22753	22783	30	CTAAACCACTAAGACAAACACTACAAGGTAT	57.75806452	6198	22808	22835	27	AGTGACATTAGTAGAGTTCAAATAGCCT	55.52857143	26	42	25	67	25
12700	26944	26974	30	CATCTAAATCAATGCCCAGTGGTGTAAGTAA	59.08064516	6464	26991	27018	27	AAAGTTTTTATGACAGCATCTGCCACAA	55.52857143	26	11	56	67	17
11126	1116	1146	30	TAGAAGCCTTTTGGCAATGTTGTTCCTTGAG	60.40322581	4544	1166	1193	27	AGCATTGTTAGCAGGATTGCGGGTGCCA	62.85	26	55	13	68	20
11332	3872	3902	30	GCTGGTAATAGTCTGAAGTGAAGTAACTGTG	60.40322581	4833	3906	3933	27	TACAACACAGTCTTTTACTCCAGATTCC	56.99285714	26	37	32	69	4
11333	3873	3903	30	CTGGTAATAGTCTGAAGTGAAGTAACTGTGT	59.08064516	4835	3908	3935	27	CAACACAGTCTTTTACTCCAGATTCCCA	58.45714286	26	39	30	69	5
11333	3873	3903	30	CTGGTAATAGTCTGAAGTGAAGTAACTGTGT	59.08064516	4836	3909	3936	27	AACACAGTCTTTTACTCCAGATTCCCAT	56.99285714	26	39	30	69	6
11423	4269	4299	30	GCAAACAAAGTGAACACCCTTGGAGAGTGCT	63.0483871	4914	4302	4329	27	TTGCCATCTCTTTTTGAGGGTTATGATT	55.52857143	26	34	36	70	3
11333	3873	3903	30	CTGGTAATAGTCTGAAGTGAAGTAACTGTGT	59.08064516	4833	3906	3933	27	TACAACACAGTCTTTTACTCCAGATTCC	56.99285714	26	39	32	71	3
11710	9162	9192	30	TTGAAGGTCACACTTTTCTAATAGCATTCTT	56.43548387	5292	9198	9225	27	TTTGTAAAGATTAGGCATAGCAACACCC	56.99285714	26	61	10	71	6
12606	26629	26659	30	TTTGAATAGTAGTTGTCTGATTGTCCTCACT	57.75806452	6374	26676	26703	27	ACAGTTTGTTGACTATCATCATCTAACC	55.52857143	26	47	24	71	17
11333	3873	3903	30	CTGGTAATAGTCTGAAGTGAAGTAACTGTGT	59.08064516	4834	3907	3934	27	ACAACACAGTCTTTTACTCCAGATTCCC	58.45714286	26	39	33	72	4
11333	3873	3903	30	CTGGTAATAGTCTGAAGTGAAGTAACTGTGT	59.08064516	4839	3912	3939	27	ACAGTCTTTTACTCCAGATTCCCATTTT	55.52857143	26	39	33	72	9
11334	3874	3904	30	TGGTAATAGTCTGAAGTGAAGTAACTGTGTA	57.75806452	4835	3908	3935	27	CAACACAGTCTTTTACTCCAGATTCCCA	58.45714286	26	42	30	72	4
11334	3874	3904	30	TGGTAATAGTCTGAAGTGAAGTAACTGTGTA	57.75806452	4836	3909	3936	27	AACACAGTCTTTTACTCCAGATTCCCAT	56.99285714	26	42	30	72	5
11334	3874	3904	30	TGGTAATAGTCTGAAGTGAAGTAACTGTGTA	57.75806452	4837	3910	3937	27	ACACAGTCTTTTACTCCAGATTCCCATT	56.99285714	26	42	30	72	6
11424	4270	4300	30	CAAACAAAGTGAACACCCTTGGAGAGTGCTA	61.72580645	4913	4301	4328	27	GTTGCCATCTCTTTTTGAGGGTTATGAT	56.99285714	26	31	41	72	1
11963	15123	15153	30	ATTACCATCCTGAGCAAAGAAGAAGTGTTTT	57.75806452	5624	15176	15203	27	TAAAGAAACCCTTAGACACAGCAAAGTC	56.99285714	26	55	17	72	23
12613	26636	26666	30	AGTAGTTGTCTGATTGTCCTCACTGCCGTCT	63.0483871	6377	26686	26713	27	GACTATCATCATCTAACCAATCTTCTTC	55.52857143	26	55	17	72	20
12614	26637	26667	30	GTAGTTGTCTGATTGTCCTCACTGCCGTCTT	63.0483871	6377	26686	26713	27	GACTATCATCATCTAACCAATCTTCTTC	55.52857143	26	56	17	73	19
11372	4078	4108	30	TAGTTGGCATCATAAAGTAATGGGTTTTTGG	57.75806452	4880	4117	4144	27	TTCCAGCAAAGCCAAAGCCTCATTATTA	56.99285714	26	25	49	74	9
11574	6620	6650	30	ATCAGTAGTGTCAGCAATGTCTCTGCCAAAT	60.40322581	5136	6660	6687	27	GGCAGAAACTTTTTGTTAGACTCAGTAA	55.52857143	26	29	45	74	10
11711	9163	9193	30	TGAAGGTCACACTTTTCTAATAGCATTCTTT	56.43548387	5293	9199	9226	27	TTGTAAAGATTAGGCATAGCAACACCCG	58.45714286	26	65	9	74	6
12612	26635	26665	30	TAGTAGTTGTCTGATTGTCCTCACTGCCGTC	63.0483871	6377	26686	26713	27	GACTATCATCATCTAACCAATCTTCTTC	55.52857143	26	57	17	74	21
11334	3874	3904	30	TGGTAATAGTCTGAAGTGAAGTAACTGTGTA	57.75806452	4839	3912	3939	27	ACAGTCTTTTACTCCAGATTCCCATTTT	55.52857143	26	42	33	75	8
11423	4269	4299	30	GCAAACAAAGTGAACACCCTTGGAGAGTGCT	63.0483871	4912	4300	4327	27	AGTTGCCATCTCTTTTTGAGGGTTATGA	56.99285714	26	34	41	75	1
11423	4269	4299	30	GCAAACAAAGTGAACACCCTTGGAGAGTGCT	63.0483871	4913	4301	4328	27	GTTGCCATCTCTTTTTGAGGGTTATGAT	56.99285714	26	34	41	75	2
12606	26629	26659	30	TTTGAATAGTAGTTGTCTGATTGTCCTCACT	57.75806452	6375	26677	26704	27	CAGTTTGTTGACTATCATCATCTAACCA	55.52857143	26	47	28	75	18
12613	26636	26666	30	AGTAGTTGTCTGATTGTCCTCACTGCCGTCT	63.0483871	6376	26683	26710	27	GTTGACTATCATCATCTAACCAATCTTC	55.52857143	26	55	20	75	17
11335	3875	3905	30	GGTAATAGTCTGAAGTGAAGTAACTGTGTAA	57.75806452	4838	3911	3938	27	CACAGTCTTTTACTCCAGATTCCCATTT	56.99285714	26	47	29	76	6
11371	4077	4107	30	ATAGTTGGCATCATAAAGTAATGGGTTTTTG	56.43548387	4881	4118	4145	27	TCCAGCAAAGCCAAAGCCTCATTATTAT	56.99285714	26	31	45	76	11
12497	24006	24036	30	TTTATGGTTGTTGTGTAACTGTTTTCTTTGT	55.11290323	6248	24038	24065	27	GAAAACATCCGTAATAGGACCTTTGTAT	55.52857143	26	73	3	76	2
11335	3875	3905	30	GGTAATAGTCTGAAGTGAAGTAACTGTGTAA	57.75806452	4835	3908	3935	27	CAACACAGTCTTTTACTCCAGATTCCCA	58.45714286	26	47	30	77	3
11335	3875	3905	30	GGTAATAGTCTGAAGTGAAGTAACTGTGTAA	57.75806452	4836	3909	3936	27	AACACAGTCTTTTACTCCAGATTCCCAT	56.99285714	26	47	30	77	4
11335	3875	3905	30	GGTAATAGTCTGAAGTGAAGTAACTGTGTAA	57.75806452	4837	3910	3937	27	ACACAGTCTTTTACTCCAGATTCCCATT	56.99285714	26	47	30	77	5
11574	6620	6650	30	ATCAGTAGTGTCAGCAATGTCTCTGCCAAAT	60.40322581	5135	6659	6686	27	AGGCAGAAACTTTTTGTTAGACTCAGTA	55.52857143	26	29	48	77	9
11964	15124	15154	30	TTACCATCCTGAGCAAAGAAGAAGTGTTTTA	57.75806452	5624	15176	15203	27	TAAAGAAACCCTTAGACACAGCAAAGTC	56.99285714	26	60	17	77	22
11333	3873	3903	30	CTGGTAATAGTCTGAAGTGAAGTAACTGTGT	59.08064516	4840	3913	3940	27	CAGTCTTTTACTCCAGATTCCCATTTTT	55.52857143	26	39	39	78	10
11372	4078	4108	30	TAGTTGGCATCATAAAGTAATGGGTTTTTGG	57.75806452	4884	4121	4148	27	AGCAAAGCCAAAGCCTCATTATTATTCT	55.52857143	26	25	53	78	13
12607	26630	26660	30	TTGAATAGTAGTTGTCTGATTGTCCTCACTG	59.08064516	6375	26677	26704	27	CAGTTTGTTGACTATCATCATCTAACCA	55.52857143	26	50	28	78	17
11336	3876	3906	30	GTAATAGTCTGAAGTGAAGTAACTGTGTAAT	56.43548387	4838	3911	3938	27	CACAGTCTTTTACTCCAGATTCCCATTT	56.99285714	26	50	29	79	5
11373	4079	4109	30	AGTTGGCATCATAAAGTAATGGGTTTTTGGA	57.75806452	4884	4121	4148	27	AGCAAAGCCAAAGCCTCATTATTATTCT	55.52857143	26	26	53	79	12
11785	10232	10262	30	GTCCATCAAAGTGTCCCTTATTTACAACATT	57.75806452	5385	10281	10308	27	ACTCTGAAGTCTTGTAAAAGTGTTCCAG	56.99285714	26	33	46	79	19
12613	26636	26666	30	AGTAGTTGTCTGATTGTCCTCACTGCCGTCT	63.0483871	6374	26676	26703	27	ACAGTTTGTTGACTATCATCATCTAACC	55.52857143	26	55	24	79	10
12615	26638	26668	30	TAGTTGTCTGATTGTCCTCACTGCCGTCTTG	63.0483871	6377	26686	26713	27	GACTATCATCATCTAACCAATCTTCTTC	55.52857143	26	62	17	79	18
11335	3875	3905	30	GGTAATAGTCTGAAGTGAAGTAACTGTGTAA	57.75806452	4834	3907	3934	27	ACAACACAGTCTTTTACTCCAGATTCCC	58.45714286	26	47	33	80	2
11335	3875	3905	30	GGTAATAGTCTGAAGTGAAGTAACTGTGTAA	57.75806452	4839	3912	3939	27	ACAGTCTTTTACTCCAGATTCCCATTTT	55.52857143	26	47	33	80	7
12614	26637	26667	30	GTAGTTGTCTGATTGTCCTCACTGCCGTCTT	63.0483871	6374	26676	26703	27	ACAGTTTGTTGACTATCATCATCTAACC	55.52857143	26	56	24	80	9
12615	26638	26668	30	TAGTTGTCTGATTGTCCTCACTGCCGTCTTG	63.0483871	6378	26690	26717	27	ATCATCATCTAACCAATCTTCTTCTTGC	55.52857143	26	62	18	80	22
11334	3874	3904	30	TGGTAATAGTCTGAAGTGAAGTAACTGTGTA	57.75806452	4840	3913	3940	27	CAGTCTTTTACTCCAGATTCCCATTTTT	55.52857143	26	42	39	81	9
11094	960	990	30	AGCAGCAGCAAAGCAAGAGCAGCATCACCGC	67.01612903	4508	1011	1038	27	GGAGAAGTTCCCCTACTGCTGCCTGGAG	65.77857143	26	57	25	82	21
11332	3872	3902	30	GCTGGTAATAGTCTGAAGTGAAGTAACTGTG	60.40322581	4841	3914	3941	27	AGTCTTTTACTCCAGATTCCCATTTTTC	55.52857143	26	37	45	82	12
12608	26631	26661	30	TGAATAGTAGTTGTCTGATTGTCCTCACTGC	60.40322581	6374	26676	26703	27	ACAGTTTGTTGACTATCATCATCTAACC	55.52857143	26	58	24	82	15
12611	26634	26664	30	ATAGTAGTTGTCTGATTGTCCTCACTGCCGT	61.72580645	6375	26677	26704	27	CAGTTTGTTGACTATCATCATCTAACCA	55.52857143	26	54	28	82	13
12615	26638	26668	30	TAGTTGTCTGATTGTCCTCACTGCCGTCTTG	63.0483871	6376	26683	26710	27	GTTGACTATCATCATCTAACCAATCTTC	55.52857143	26	62	20	82	15
