## Supplementary material for "Unified platform for genetic and serological detection of COVID-19 with single-molecule technology": Table S2: Table_S2.csv (part 56 of 73)

Line 1	start1	stop1	len1	seq1	Tm1	Line 2	start2	stop2	len2	seq2	Tm2	Dimer 1+2 (bases)	Blast1	Blast2	Blast 1+2	dist
11336	3876	3906	30	GTAATAGTCTGAAGTGAAGTAACTGTGTAAT	56.43548387	4839	3912	3939	27	ACAGTCTTTTACTCCAGATTCCCATTTT	55.52857143	26	50	33	83	6
11370	4076	4106	30	AATAGTTGGCATCATAAAGTAATGGGTTTTT	55.11290323	4884	4121	4148	27	AGCAAAGCCAAAGCCTCATTATTATTCT	55.52857143	26	30	53	83	15
11713	9165	9195	30	AAGGTCACACTTTTCTAATAGCATTCTTTGC	57.75806452	5293	9199	9226	27	TTGTAAAGATTAGGCATAGCAACACCCG	58.45714286	26	74	9	83	4
11786	10233	10263	30	TCCATCAAAGTGTCCCTTATTTACAACATTA	56.43548387	5386	10284	10311	27	CTGAAGTCTTGTAAAAGTGTTCCAGAGG	58.45714286	26	35	48	83	21
12253	19872	19902	30	GAGGTTTGTGGTGGTTGGTAAAGAACATCAG	61.72580645	5990	19911	19938	27	TTACTGAAGTCATTGAGAGCCTTTGCGA	58.45714286	26	45	38	83	9
12613	26636	26666	30	AGTAGTTGTCTGATTGTCCTCACTGCCGTCT	63.0483871	6375	26677	26704	27	CAGTTTGTTGACTATCATCATCTAACCA	55.52857143	26	55	28	83	11
11097	963	993	30	AGCAGCAAAGCAAGAGCAGCATCACCGCCAT	65.69354839	4511	1014	1041	27	GAAGTTCCCCTACTGCTGCCTGGAGTTG	64.31428571	26	38	46	84	21
11338	3878	3908	30	AATAGTCTGAAGTGAAGTAACTGTGTAATAC	56.43548387	4839	3912	3939	27	ACAGTCTTTTACTCCAGATTCCCATTTT	55.52857143	26	51	33	84	4
11373	4079	4109	30	AGTTGGCATCATAAAGTAATGGGTTTTTGGA	57.75806452	4883	4120	4147	27	CAGCAAAGCCAAAGCCTCATTATTATTC	56.99285714	26	26	58	84	11
12614	26637	26667	30	GTAGTTGTCTGATTGTCCTCACTGCCGTCTT	63.0483871	6375	26677	26704	27	CAGTTTGTTGACTATCATCATCTAACCA	55.52857143	26	56	28	84	10
11095	961	991	30	GCAGCAGCAAAGCAAGAGCAGCATCACCGCC	68.33870968	4510	1013	1040	27	AGAAGTTCCCCTACTGCTGCCTGGAGTT	62.85	26	44	41	85	22
11337	3877	3907	30	TAATAGTCTGAAGTGAAGTAACTGTGTAATA	55.11290323	4835	3908	3935	27	CAACACAGTCTTTTACTCCAGATTCCCA	58.45714286	26	55	30	85	1
12612	26635	26665	30	TAGTAGTTGTCTGATTGTCCTCACTGCCGTC	63.0483871	6375	26677	26704	27	CAGTTTGTTGACTATCATCATCTAACCA	55.52857143	26	57	28	85	12
11335	3875	3905	30	GGTAATAGTCTGAAGTGAAGTAACTGTGTAA	57.75806452	4840	3913	3940	27	CAGTCTTTTACTCCAGATTCCCATTTTT	55.52857143	26	47	39	86	8
11573	6619	6649	30	CATCAGTAGTGTCAGCAATGTCTCTGCCAAA	61.72580645	5134	6658	6685	27	AAGGCAGAAACTTTTTGTTAGACTCAGT	55.52857143	26	28	58	86	9
11706	9110	9140	30	TTGCGACATTCATCATTATGCCTTTAGGTAA	57.75806452	5287	9164	9191	27	GAAGGTCACACTTTTCTAATAGCATTCT	55.52857143	26	35	51	86	24
11758	9935	9965	30	CACAAATCGTTTCAGTTGGTTTCTTGGCTAT	59.08064516	5353	9967	9994	27	TCAGTCATAGAACAAACACCAATAGTAG	55.52857143	26	51	35	86	2
11785	10232	10262	30	GTCCATCAAAGTGTCCCTTATTTACAACATT	57.75806452	5387	10285	10312	27	TGAAGTCTTGTAAAAGTGTTCCAGAGGT	56.99285714	26	33	53	86	23
12609	26632	26662	30	GAATAGTAGTTGTCTGATTGTCCTCACTGCC	61.72580645	6375	26677	26704	27	CAGTTTGTTGACTATCATCATCTAACCA	55.52857143	26	58	28	86	15
12615	26638	26668	30	TAGTTGTCTGATTGTCCTCACTGCCGTCTTG	63.0483871	6374	26676	26703	27	ACAGTTTGTTGACTATCATCATCTAACC	55.52857143	26	62	24	86	8
12617	26640	26670	30	GTTGTCTGATTGTCCTCACTGCCGTCTTGTT	63.0483871	6374	26676	26703	27	ACAGTTTGTTGACTATCATCATCTAACC	55.52857143	26	62	24	86	6
11076	872	902	30	CTCAGCAGCAGATTTCTTAGTGACAGTTTGG	61.72580645	4473	917	944	27	GCCTTTACCAGACATTTTGCTCTCAAGC	59.92142857	26	47	40	87	15
11332	3872	3902	30	GCTGGTAATAGTCTGAAGTGAAGTAACTGTG	60.40322581	4842	3915	3942	27	GTCTTTTACTCCAGATTCCCATTTTTCA	55.52857143	26	37	50	87	13
11574	6620	6650	30	ATCAGTAGTGTCAGCAATGTCTCTGCCAAAT	60.40322581	5134	6658	6685	27	AAGGCAGAAACTTTTTGTTAGACTCAGT	55.52857143	26	29	58	87	8
12616	26639	26669	30	AGTTGTCTGATTGTCCTCACTGCCGTCTTGT	63.0483871	6374	26676	26703	27	ACAGTTTGTTGACTATCATCATCTAACC	55.52857143	26	63	24	87	7
12729	27145	27175	30	CTATCACAGTGTCATCACCAAAAGTAACCTT	59.08064516	6497	27190	27217	27	CTTTGAGTGTGAAGGTATTGTTTGTTAC	55.52857143	26	51	36	87	15
11333	3873	3903	30	CTGGTAATAGTCTGAAGTGAAGTAACTGTGT	59.08064516	4842	3915	3942	27	GTCTTTTACTCCAGATTCCCATTTTTCA	55.52857143	26	39	50	89	12
11371	4077	4107	30	ATAGTTGGCATCATAAAGTAATGGGTTTTTG	56.43548387	4882	4119	4146	27	CCAGCAAAGCCAAAGCCTCATTATTATT	56.99285714	26	31	58	89	12
12254	19873	19903	30	AGGTTTGTGGTGGTTGGTAAAGAACATCAGA	60.40322581	5983	19904	19931	27	ACCTGAGTTACTGAAGTCATTGAGAGCC	59.92142857	26	41	48	89	1
11075	871	901	30	CCTCAGCAGCAGATTTCTTAGTGACAGTTTG	61.72580645	4473	917	944	27	GCCTTTACCAGACATTTTGCTCTCAAGC	59.92142857	26	50	40	90	16
11372	4078	4108	30	TAGTTGGCATCATAAAGTAATGGGTTTTTGG	57.75806452	4885	4122	4149	27	GCAAAGCCAAAGCCTCATTATTATTCTT	55.52857143	26	25	65	90	14
11710	9162	9192	30	TTGAAGGTCACACTTTTCTAATAGCATTCTT	56.43548387	5290	9194	9221	27	GCATTTTGTAAAGATTAGGCATAGCAAC	55.52857143	26	61	29	90	2
11713	9165	9195	30	AAGGTCACACTTTTCTAATAGCATTCTTTGC	57.75806452	5291	9197	9224	27	TTTTGTAAAGATTAGGCATAGCAACACC	55.52857143	26	74	16	90	2
12615	26638	26668	30	TAGTTGTCTGATTGTCCTCACTGCCGTCTTG	63.0483871	6375	26677	26704	27	CAGTTTGTTGACTATCATCATCTAACCA	55.52857143	26	62	28	90	9
11373	4079	4109	30	AGTTGGCATCATAAAGTAATGGGTTTTTGGA	57.75806452	4885	4122	4149	27	GCAAAGCCAAAGCCTCATTATTATTCTT	55.52857143	26	26	65	91	13
11072	868	898	30	AAGCCTCAGCAGCAGATTTCTTAGTGACAGT	61.72580645	4473	917	944	27	GCCTTTACCAGACATTTTGCTCTCAAGC	59.92142857	26	52	40	92	19
11073	869	899	30	AGCCTCAGCAGCAGATTTCTTAGTGACAGTT	61.72580645	4473	917	944	27	GCCTTTACCAGACATTTTGCTCTCAAGC	59.92142857	26	52	40	92	18
11074	870	900	30	GCCTCAGCAGCAGATTTCTTAGTGACAGTTT	61.72580645	4473	917	944	27	GCCTTTACCAGACATTTTGCTCTCAAGC	59.92142857	26	52	40	92	17
12255	19874	19904	30	GGTTTGTGGTGGTTGGTAAAGAACATCAGAA	60.40322581	5984	19905	19932	27	CCTGAGTTACTGAAGTCATTGAGAGCCT	59.92142857	26	47	46	93	1
11071	867	897	30	GAAGCCTCAGCAGCAGATTTCTTAGTGACAG	63.0483871	4473	917	944	27	GCCTTTACCAGACATTTTGCTCTCAAGC	59.92142857	26	54	40	94	20
11337	3877	3907	30	TAATAGTCTGAAGTGAAGTAACTGTGTAATA	55.11290323	4840	3913	3940	27	CAGTCTTTTACTCCAGATTCCCATTTTT	55.52857143	26	55	39	94	6
11711	9163	9193	30	TGAAGGTCACACTTTTCTAATAGCATTCTTT	56.43548387	5290	9194	9221	27	GCATTTTGTAAAGATTAGGCATAGCAAC	55.52857143	26	65	29	94	1
11095	961	991	30	GCAGCAGCAAAGCAAGAGCAGCATCACCGCC	68.33870968	4513	1016	1043	27	AGTTCCCCTACTGCTGCCTGGAGTTGAA	62.85	26	44	51	95	25
12256	19875	19905	30	GTTTGTGGTGGTTGGTAAAGAACATCAGAAC	60.40322581	5985	19906	19933	27	CTGAGTTACTGAAGTCATTGAGAGCCTT	58.45714286	26	50	45	95	1
11338	3878	3908	30	AATAGTCTGAAGTGAAGTAACTGTGTAATAC	56.43548387	4841	3914	3941	27	AGTCTTTTACTCCAGATTCCCATTTTTC	55.52857143	26	51	45	96	6
11376	4082	4112	30	TGGCATCATAAAGTAATGGGTTTTTGGAACG	59.08064516	4884	4121	4148	27	AGCAAAGCCAAAGCCTCATTATTATTCT	55.52857143	26	45	53	98	9
11336	3876	3906	30	GTAATAGTCTGAAGTGAAGTAACTGTGTAAT	56.43548387	4842	3915	3942	27	GTCTTTTACTCCAGATTCCCATTTTTCA	55.52857143	26	50	50	100	9
11374	4080	4110	30	GTTGGCATCATAAAGTAATGGGTTTTTGGAA	57.75806452	4884	4121	4148	27	AGCAAAGCCAAAGCCTCATTATTATTCT	55.52857143	26	47	53	100	11
11332	3872	3902	30	GCTGGTAATAGTCTGAAGTGAAGTAACTGTG	60.40322581	4843	3916	3943	27	TCTTTTACTCCAGATTCCCATTTTTCAG	55.52857143	26	37	64	101	14
11338	3878	3908	30	AATAGTCTGAAGTGAAGTAACTGTGTAATAC	56.43548387	4842	3915	3942	27	GTCTTTTACTCCAGATTCCCATTTTTCA	55.52857143	26	51	50	101	7
11332	3872	3902	30	GCTGGTAATAGTCTGAAGTGAAGTAACTGTG	60.40322581	4844	3917	3944	27	CTTTTACTCCAGATTCCCATTTTTCAGT	55.52857143	26	37	65	102	15
11752	9895	9925	30	TGACCATCAACTCTACCATCAAAAAAGACAG	59.08064516	5336	9934	9961	27	GCACAAATCGTTTCAGTTGGTTTCTTGG	58.45714286	26	67	35	102	9
11094	960	990	30	AGCAGCAGCAAAGCAAGAGCAGCATCACCGC	67.01612903	4511	1014	1041	27	GAAGTTCCCCTACTGCTGCCTGGAGTTG	64.31428571	26	57	46	103	24
11312	3070	3100	30	CGCAAACAGTCTGAAAGAAGCAATGAAGTAG	60.40322581	4811	3110	3137	27	ATCAAGCCTACAAGACAAGCCATTGCGA	59.92142857	26	92	11	103	10
11376	4082	4112	30	TGGCATCATAAAGTAATGGGTTTTTGGAACG	59.08064516	4883	4120	4147	27	CAGCAAAGCCAAAGCCTCATTATTATTC	56.99285714	26	45	58	103	8
11312	3070	3100	30	CGCAAACAGTCTGAAAGAAGCAATGAAGTAG	60.40322581	4810	3109	3136	27	CATCAAGCCTACAAGACAAGCCATTGCG	61.38571429	26	92	12	104	9
11333	3873	3903	30	CTGGTAATAGTCTGAAGTGAAGTAACTGTGT	59.08064516	4844	3917	3944	27	CTTTTACTCCAGATTCCCATTTTTCAGT	55.52857143	26	39	65	104	14
11312	3070	3100	30	CGCAAACAGTCTGAAAGAAGCAATGAAGTAG	60.40322581	4809	3108	3135	27	ACATCAAGCCTACAAGACAAGCCATTGC	59.92142857	26	92	13	105	8
11374	4080	4110	30	GTTGGCATCATAAAGTAATGGGTTTTTGGAA	57.75806452	4882	4119	4146	27	CCAGCAAAGCCAAAGCCTCATTATTATT	56.99285714	26	47	58	105	9
11334	3874	3904	30	TGGTAATAGTCTGAAGTGAAGTAACTGTGTA	57.75806452	4843	3916	3943	27	TCTTTTACTCCAGATTCCCATTTTTCAG	55.52857143	26	42	64	106	12
11375	4081	4111	30	TTGGCATCATAAAGTAATGGGTTTTTGGAAC	57.75806452	4882	4119	4146	27	CCAGCAAAGCCAAAGCCTCATTATTATT	56.99285714	26	48	58	106	8
11375	4081	4111	30	TTGGCATCATAAAGTAATGGGTTTTTGGAAC	57.75806452	4883	4120	4147	27	CAGCAAAGCCAAAGCCTCATTATTATTC	56.99285714	26	48	58	106	9
11754	9897	9927	30	ACCATCAACTCTACCATCAAAAAAGACAGTG	59.08064516	5336	9934	9961	27	GCACAAATCGTTTCAGTTGGTTTCTTGG	58.45714286	26	72	35	107	7
11313	3071	3101	30	GCAAACAGTCTGAAAGAAGCAATGAAGTAGC	60.40322581	4809	3108	3135	27	ACATCAAGCCTACAAGACAAGCCATTGC	59.92142857	26	95	13	108	7
11376	4082	4112	30	TGGCATCATAAAGTAATGGGTTTTTGGAACG	59.08064516	4879	4116	4143	27	TTTCCAGCAAAGCCAAAGCCTCATTATT	56.99285714	26	45	65	110	4
11752	9895	9925	30	TGACCATCAACTCTACCATCAAAAAAGACAG	59.08064516	5338	9936	9963	27	ACAAATCGTTTCAGTTGGTTTCTTGGCT	56.99285714	26	67	44	111	11
11374	4080	4110	30	GTTGGCATCATAAAGTAATGGGTTTTTGGAA	57.75806452	4885	4122	4149	27	GCAAAGCCAAAGCCTCATTATTATTCTT	55.52857143	26	47	65	112	12
11375	4081	4111	30	TTGGCATCATAAAGTAATGGGTTTTTGGAAC	57.75806452	4879	4116	4143	27	TTTCCAGCAAAGCCAAAGCCTCATTATT	56.99285714	26	48	65	113	5
11375	4081	4111	30	TTGGCATCATAAAGTAATGGGTTTTTGGAAC	57.75806452	4885	4122	4149	27	GCAAAGCCAAAGCCTCATTATTATTCTT	55.52857143	26	48	65	113	11
11370	4076	4106	30	AATAGTTGGCATCATAAAGTAATGGGTTTTT	55.11290323	4876	4113	4140	27	GCATTTCCAGCAAAGCCAAAGCCTCATT	59.92142857	26	30	84	114	7
11752	9895	9925	30	TGACCATCAACTCTACCATCAAAAAAGACAG	59.08064516	5339	9937	9964	27	CAAATCGTTTCAGTTGGTTTCTTGGCTA	56.99285714	26	67	47	114	12
11370	4076	4106	30	AATAGTTGGCATCATAAAGTAATGGGTTTTT	55.11290323	4875	4112	4139	27	GGCATTTCCAGCAAAGCCAAAGCCTCAT	61.38571429	26	30	85	115	6
11966	15177	15207	30	AAAGAAACCCTTAGACACAGCAAAGTCATAG	59.08064516	5635	15228	15255	27	GGGTTTGACAGTTTGAAAAGCAACATTG	56.99285714	26	30	85	115	21
11377	4083	4113	30	GGCATCATAAAGTAATGGGTTTTTGGAACGG	60.40322581	4878	4115	4142	27	ATTTCCAGCAAAGCCAAAGCCTCATTAT	56.99285714	26	44	72	116	2
11378	4084	4114	30	GCATCATAAAGTAATGGGTTTTTGGAACGGC	60.40322581	4878	4115	4142	27	ATTTCCAGCAAAGCCAAAGCCTCATTAT	56.99285714	26	44	72	116	1
11628	8023	8053	30	CAAAAATCCAGCCTCTTATTATGTTAGACTT	56.43548387	5225	8056	8083	27	CAGTGGAAGCAAAATAAACACCATCATT	55.52857143	26	26	90	116	3
11629	8024	8054	30	AAAAATCCAGCCTCTTATTATGTTAGACTTC	56.43548387	5225	8056	8083	27	CAGTGGAAGCAAAATAAACACCATCATT	55.52857143	26	26	90	116	2
11630	8025	8055	30	AAAATCCAGCCTCTTATTATGTTAGACTTCT	56.43548387	5225	8056	8083	27	CAGTGGAAGCAAAATAAACACCATCATT	55.52857143	26	26	90	116	1
11752	9895	9925	30	TGACCATCAACTCTACCATCAAAAAAGACAG	59.08064516	5340	9938	9965	27	AAATCGTTTCAGTTGGTTTCTTGGCTAT	55.52857143	26	67	49	116	13
11754	9897	9927	30	ACCATCAACTCTACCATCAAAAAAGACAGTG	59.08064516	5338	9936	9963	27	ACAAATCGTTTCAGTTGGTTTCTTGGCT	56.99285714	26	72	44	116	9
11753	9896	9926	30	GACCATCAACTCTACCATCAAAAAAGACAGT	59.08064516	5338	9936	9963	27	ACAAATCGTTTCAGTTGGTTTCTTGGCT	56.99285714	26	73	44	117	10
11965	15176	15206	30	TAAAGAAACCCTTAGACACAGCAAAGTCATA	57.75806452	5634	15227	15254	27	CGGGTTTGACAGTTTGAAAAGCAACATT	56.99285714	26	33	84	117	21
12663	26818	26848	30	ACTCTTCTTCTTCACAATCACCTTCTTCTTC	59.08064516	6429	26852	26879	27	CTCATCTGGAGGGTAGAAAGAACAATAC	58.45714286	26	63	55	118	4
11337	3877	3907	30	TAATAGTCTGAAGTGAAGTAACTGTGTAATA	55.11290323	4843	3916	3943	27	TCTTTTACTCCAGATTCCCATTTTTCAG	55.52857143	26	55	64	119	9
11754	9897	9927	30	ACCATCAACTCTACCATCAAAAAAGACAGTG	59.08064516	5339	9937	9964	27	CAAATCGTTTCAGTTGGTTTCTTGGCTA	56.99285714	26	72	47	119	10
11755	9898	9928	30	CCATCAACTCTACCATCAAAAAAGACAGTGA	59.08064516	5338	9936	9963	27	ACAAATCGTTTCAGTTGGTTTCTTGGCT	56.99285714	26	75	44	119	8
12663	26818	26848	30	ACTCTTCTTCTTCACAATCACCTTCTTCTTC	59.08064516	6430	26853	26880	27	TCATCTGGAGGGTAGAAAGAACAATACA	56.99285714	26	63	56	119	5
11752	9895	9925	30	TGACCATCAACTCTACCATCAAAAAAGACAG	59.08064516	5341	9939	9966	27	AATCGTTTCAGTTGGTTTCTTGGCTATG	56.99285714	26	67	53	120	14
11753	9896	9926	30	GACCATCAACTCTACCATCAAAAAAGACAGT	59.08064516	5339	9937	9964	27	CAAATCGTTTCAGTTGGTTTCTTGGCTA	56.99285714	26	73	47	120	11
11756	9899	9929	30	CATCAACTCTACCATCAAAAAAGACAGTGAG	59.08064516	5338	9936	9963	27	ACAAATCGTTTCAGTTGGTTTCTTGGCT	56.99285714	26	76	44	120	7
11626	8021	8051	30	ACCAAAAATCCAGCCTCTTATTATGTTAGAC	57.75806452	5225	8056	8083	27	CAGTGGAAGCAAAATAAACACCATCATT	55.52857143	26	31	90	121	5
11752	9895	9925	30	TGACCATCAACTCTACCATCAAAAAAGACAG	59.08064516	5342	9940	9967	27	ATCGTTTCAGTTGGTTTCTTGGCTATGT	56.99285714	26	67	54	121	15
11754	9897	9927	30	ACCATCAACTCTACCATCAAAAAAGACAGTG	59.08064516	5340	9938	9965	27	AAATCGTTTCAGTTGGTTTCTTGGCTAT	55.52857143	26	72	49	121	11
11753	9896	9926	30	GACCATCAACTCTACCATCAAAAAAGACAGT	59.08064516	5340	9938	9965	27	AAATCGTTTCAGTTGGTTTCTTGGCTAT	55.52857143	26	73	49	122	12
11755	9898	9928	30	CCATCAACTCTACCATCAAAAAAGACAGTGA	59.08064516	5339	9937	9964	27	CAAATCGTTTCAGTTGGTTTCTTGGCTA	56.99285714	26	75	47	122	9
11784	10231	10261	30	TGTCCATCAAAGTGTCCCTTATTTACAACAT	57.75806452	5382	10268	10295	27	CCACATTTTCTAAACTCTGAAGTCTTGT	55.52857143	26	29	93	122	7
12662	26817	26847	30	AACTCTTCTTCTTCACAATCACCTTCTTCTT	57.75806452	6429	26852	26879	27	CTCATCTGGAGGGTAGAAAGAACAATAC	58.45714286	26	67	55	122	5
11756	9899	9929	30	CATCAACTCTACCATCAAAAAAGACAGTGAG	59.08064516	5339	9937	9964	27	CAAATCGTTTCAGTTGGTTTCTTGGCTA	56.99285714	26	76	47	123	8
12662	26817	26847	30	AACTCTTCTTCTTCACAATCACCTTCTTCTT	57.75806452	6430	26853	26880	27	TCATCTGGAGGGTAGAAAGAACAATACA	56.99285714	26	67	56	123	6
12663	26818	26848	30	ACTCTTCTTCTTCACAATCACCTTCTTCTTC	59.08064516	6432	26855	26882	27	ATCTGGAGGGTAGAAAGAACAATACATA	55.52857143	26	63	60	123	7
12654	26809	26839	30	ATGGCTCAAACTCTTCTTCTTCACAATCACC	60.40322581	6430	26853	26880	27	TCATCTGGAGGGTAGAAAGAACAATACA	56.99285714	26	68	56	124	14
11377	4083	4113	30	GGCATCATAAAGTAATGGGTTTTTGGAACGG	60.40322581	4877	4114	4141	27	CATTTCCAGCAAAGCCAAAGCCTCATTA	58.45714286	26	44	81	125	1
11754	9897	9927	30	ACCATCAACTCTACCATCAAAAAAGACAGTG	59.08064516	5341	9939	9966	27	AATCGTTTCAGTTGGTTTCTTGGCTATG	56.99285714	26	72	53	125	12
11756	9899	9929	30	CATCAACTCTACCATCAAAAAAGACAGTGAG	59.08064516	5340	9938	9965	27	AAATCGTTTCAGTTGGTTTCTTGGCTAT	55.52857143	26	76	49	125	9
12653	26808	26838	30	GATGGCTCAAACTCTTCTTCTTCACAATCAC	60.40322581	6429	26852	26879	27	CTCATCTGGAGGGTAGAAAGAACAATAC	58.45714286	26	70	55	125	14
12663	26818	26848	30	ACTCTTCTTCTTCACAATCACCTTCTTCTTC	59.08064516	6431	26854	26881	27	CATCTGGAGGGTAGAAAGAACAATACAT	56.99285714	26	63	62	125	6
12667	26822	26852	30	TTCTTCTTCACAATCACCTTCTTCTTCATCC	59.08064516	6432	26855	26882	27	ATCTGGAGGGTAGAAAGAACAATACATA	55.52857143	26	65	60	125	3
11753	9896	9926	30	GACCATCAACTCTACCATCAAAAAAGACAGT	59.08064516	5341	9939	9966	27	AATCGTTTCAGTTGGTTTCTTGGCTATG	56.99285714	26	73	53	126	13
11754	9897	9927	30	ACCATCAACTCTACCATCAAAAAAGACAGTG	59.08064516	5342	9940	9967	27	ATCGTTTCAGTTGGTTTCTTGGCTATGT	56.99285714	26	72	54	126	13
11785	10232	10262	30	GTCCATCAAAGTGTCCCTTATTTACAACATT	57.75806452	5382	10268	10295	27	CCACATTTTCTAAACTCTGAAGTCTTGT	55.52857143	26	33	93	126	6
12666	26821	26851	30	CTTCTTCTTCACAATCACCTTCTTCTTCATC	59.08064516	6432	26855	26882	27	ATCTGGAGGGTAGAAAGAACAATACATA	55.52857143	26	66	60	126	4
12657	26812	26842	30	GCTCAAACTCTTCTTCTTCACAATCACCTTC	60.40322581	6430	26853	26880	27	TCATCTGGAGGGTAGAAAGAACAATACA	56.99285714	26	71	56	127	11
12661	26816	26846	30	AAACTCTTCTTCTTCACAATCACCTTCTTCT	57.75806452	6429	26852	26879	27	CTCATCTGGAGGGTAGAAAGAACAATAC	58.45714286	26	72	55	127	6
12665	26820	26850	30	TCTTCTTCTTCACAATCACCTTCTTCTTCAT	57.75806452	6429	26852	26879	27	CTCATCTGGAGGGTAGAAAGAACAATAC	58.45714286	26	72	55	127	2
11753	9896	9926	30	GACCATCAACTCTACCATCAAAAAAGACAGT	59.08064516	5343	9941	9968	27	TCGTTTCAGTTGGTTTCTTGGCTATGTC	58.45714286	26	73	55	128	15
11755	9898	9928	30	CCATCAACTCTACCATCAAAAAAGACAGTGA	59.08064516	5341	9939	9966	27	AATCGTTTCAGTTGGTTTCTTGGCTATG	56.99285714	26	75	53	128	11
11786	10233	10263	30	TCCATCAAAGTGTCCCTTATTTACAACATTA	56.43548387	5382	10268	10295	27	CCACATTTTCTAAACTCTGAAGTCTTGT	55.52857143	26	35	93	128	5
12066	17778	17808	30	TATGATGGAAGGGAACTAAACTCTGAGGCTA	60.40322581	5775	17812	17839	27	CTTGTAAGGTTGCCCTGTTGTCCAGCAT	61.38571429	26	29	99	128	4
12661	26816	26846	30	AAACTCTTCTTCTTCACAATCACCTTCTTCT	57.75806452	6430	26853	26880	27	TCATCTGGAGGGTAGAAAGAACAATACA	56.99285714	26	72	56	128	7
12666	26821	26851	30	CTTCTTCTTCACAATCACCTTCTTCTTCATC	59.08064516	6431	26854	26881	27	CATCTGGAGGGTAGAAAGAACAATACAT	56.99285714	26	66	62	128	3
11755	9898	9928	30	CCATCAACTCTACCATCAAAAAAGACAGTGA	59.08064516	5342	9940	9967	27	ATCGTTTCAGTTGGTTTCTTGGCTATGT	56.99285714	26	75	54	129	12
12067	17779	17809	30	ATGATGGAAGGGAACTAAACTCTGAGGCTAT	60.40322581	5776	17813	17840	27	TTGTAAGGTTGCCCTGTTGTCCAGCATT	59.92142857	26	32	97	129	4
11755	9898	9928	30	CCATCAACTCTACCATCAAAAAAGACAGTGA	59.08064516	5343	9941	9968	27	TCGTTTCAGTTGGTTTCTTGGCTATGTC	58.45714286	26	75	55	130	13
11756	9899	9929	30	CATCAACTCTACCATCAAAAAAGACAGTGAG	59.08064516	5342	9940	9967	27	ATCGTTTCAGTTGGTTTCTTGGCTATGT	56.99285714	26	76	54	130	11
12654	26809	26839	30	ATGGCTCAAACTCTTCTTCTTCACAATCACC	60.40322581	6431	26854	26881	27	CATCTGGAGGGTAGAAAGAACAATACAT	56.99285714	26	68	62	130	15
12656	26811	26841	30	GGCTCAAACTCTTCTTCTTCACAATCACCTT	60.40322581	6429	26852	26879	27	CTCATCTGGAGGGTAGAAAGAACAATAC	58.45714286	26	75	55	130	11
12658	26813	26843	30	CTCAAACTCTTCTTCTTCACAATCACCTTCT	59.08064516	6429	26852	26879	27	CTCATCTGGAGGGTAGAAAGAACAATAC	58.45714286	26	75	55	130	9
12659	26814	26844	30	TCAAACTCTTCTTCTTCACAATCACCTTCTT	57.75806452	6429	26852	26879	27	CTCATCTGGAGGGTAGAAAGAACAATAC	58.45714286	26	75	55	130	8
12660	26815	26845	30	CAAACTCTTCTTCTTCACAATCACCTTCTTC	59.08064516	6429	26852	26879	27	CTCATCTGGAGGGTAGAAAGAACAATAC	58.45714286	26	75	55	130	7
12664	26819	26849	30	CTCTTCTTCTTCACAATCACCTTCTTCTTCA	59.08064516	6431	26854	26881	27	CATCTGGAGGGTAGAAAGAACAATACAT	56.99285714	26	68	62	130	5
12657	26812	26842	30	GCTCAAACTCTTCTTCTTCACAATCACCTTC	60.40322581	6432	26855	26882	27	ATCTGGAGGGTAGAAAGAACAATACATA	55.52857143	26	71	60	131	13
12658	26813	26843	30	CTCAAACTCTTCTTCTTCACAATCACCTTCT	59.08064516	6430	26853	26880	27	TCATCTGGAGGGTAGAAAGAACAATACA	56.99285714	26	75	56	131	10
12659	26814	26844	30	TCAAACTCTTCTTCTTCACAATCACCTTCTT	57.75806452	6430	26853	26880	27	TCATCTGGAGGGTAGAAAGAACAATACA	56.99285714	26	75	56	131	9
12660	26815	26845	30	CAAACTCTTCTTCTTCACAATCACCTTCTTC	59.08064516	6430	26853	26880	27	TCATCTGGAGGGTAGAAAGAACAATACA	56.99285714	26	75	56	131	8
11785	10232	10262	30	GTCCATCAAAGTGTCCCTTATTTACAACATT	57.75806452	5381	10267	10294	27	GCCACATTTTCTAAACTCTGAAGTCTTG	56.99285714	26	33	99	132	5
12655	26810	26840	30	TGGCTCAAACTCTTCTTCTTCACAATCACCT	60.40322581	6432	26855	26882	27	ATCTGGAGGGTAGAAAGAACAATACATA	55.52857143	26	72	60	132	15
12665	26820	26850	30	TCTTCTTCTTCACAATCACCTTCTTCTTCAT	57.75806452	6432	26855	26882	27	ATCTGGAGGGTAGAAAGAACAATACATA	55.52857143	26	72	60	132	5
11784	10231	10261	30	TGTCCATCAAAGTGTCCCTTATTTACAACAT	57.75806452	5380	10266	10293	27	AGCCACATTTTCTAAACTCTGAAGTCTT	55.52857143	26	29	104	133	5
12657	26812	26842	30	GCTCAAACTCTTCTTCTTCACAATCACCTTC	60.40322581	6431	26854	26881	27	CATCTGGAGGGTAGAAAGAACAATACAT	56.99285714	26	71	62	133	12
12066	17778	17808	30	TATGATGGAAGGGAACTAAACTCTGAGGCTA	60.40322581	5779	17816	17843	27	TAAGGTTGCCCTGTTGTCCAGCATTTCT	59.92142857	26	29	106	135	8
11754	9897	9927	30	ACCATCAACTCTACCATCAAAAAAGACAGTG	59.08064516	5345	9943	9970	27	GTTTCAGTTGGTTTCTTGGCTATGTCAG	58.45714286	26	72	65	137	16
11784	10231	10261	30	TGTCCATCAAAGTGTCCCTTATTTACAACAT	57.75806452	5379	10265	10292	27	AAGCCACATTTTCTAAACTCTGAAGTCT	55.52857143	26	29	108	137	4
12656	26811	26841	30	GGCTCAAACTCTTCTTCTTCACAATCACCTT	60.40322581	6431	26854	26881	27	CATCTGGAGGGTAGAAAGAACAATACAT	56.99285714	26	75	62	137	13
12067	17779	17809	30	ATGATGGAAGGGAACTAAACTCTGAGGCTAT	60.40322581	5779	17816	17843	27	TAAGGTTGCCCTGTTGTCCAGCATTTCT	59.92142857	26	32	106	138	7
11755	9898	9928	30	CCATCAACTCTACCATCAAAAAAGACAGTGA	59.08064516	5346	9944	9971	27	TTTCAGTTGGTTTCTTGGCTATGTCAGT	56.99285714	26	75	64	139	16
11756	9899	9929	30	CATCAACTCTACCATCAAAAAAGACAGTGAG	59.08064516	5345	9943	9970	27	GTTTCAGTTGGTTTCTTGGCTATGTCAG	58.45714286	26	76	65	141	14
11785	10232	10262	30	GTCCATCAAAGTGTCCCTTATTTACAACATT	57.75806452	5379	10265	10292	27	AAGCCACATTTTCTAAACTCTGAAGTCT	55.52857143	26	33	108	141	3
12067	17779	17809	30	ATGATGGAAGGGAACTAAACTCTGAGGCTAT	60.40322581	5780	17817	17844	27	AAGGTTGCCCTGTTGTCCAGCATTTCTT	59.92142857	26	32	112	144	8
12067	17779	17809	30	ATGATGGAAGGGAACTAAACTCTGAGGCTAT	60.40322581	5781	17818	17845	27	AGGTTGCCCTGTTGTCCAGCATTTCTTC	61.38571429	26	32	119	151	9
11228	2100	2130	30	GAAAGGCTAAAAAGCACAAATAGAAGTCAAT	56.43548387	4677	2148	2175	27	TTCTGTCTTTCTTTTGAGTGTGAAGCAA	55.52857143	26	114	83	197	18
12798	28254	28284	30	TTGATGTTGACTTTCTCTTTTTGGAGTATTT	55.11290323	6585	28300	28327	27	TAAGACCTTCGGAACCTTCTCCAACAAC	59.92142857	26	189	15	204	16
12799	28255	28285	30	TGATGTTGACTTTCTCTTTTTGGAGTATTTC	56.43548387	6586	28301	28328	27	AAGACCTTCGGAACCTTCTCCAACAACA	59.92142857	26	191	17	208	16
12797	28253	28283	30	ATTGATGTTGACTTTCTCTTTTTGGAGTATT	55.11290323	6592	28307	28334	27	TTCGGAACCTTCTCCAACAACACCTGTA	59.92142857	26	185	25	210	24
12798	28254	28284	30	TTGATGTTGACTTTCTCTTTTTGGAGTATTT	55.11290323	6589	28304	28331	27	ACCTTCGGAACCTTCTCCAACAACACCT	61.38571429	26	189	21	210	20
12796	28252	28282	30	TATTGATGTTGACTTTCTCTTTTTGGAGTAT	55.11290323	6591	28306	28333	27	CTTCGGAACCTTCTCCAACAACACCTGT	61.38571429	26	187	25	212	24
12798	28254	28284	30	TTGATGTTGACTTTCTCTTTTTGGAGTATTT	55.11290323	6593	28308	28335	27	TCGGAACCTTCTCCAACAACACCTGTAT	59.92142857	26	189	24	213	24
12798	28254	28284	30	TTGATGTTGACTTTCTCTTTTTGGAGTATTT	55.11290323	6592	28307	28334	27	TTCGGAACCTTCTCCAACAACACCTGTA	59.92142857	26	189	25	214	23
12799	28255	28285	30	TGATGTTGACTTTCTCTTTTTGGAGTATTTC	56.43548387	6590	28305	28332	27	CCTTCGGAACCTTCTCCAACAACACCTG	62.85	26	191	23	214	20
12800	28256	28286	30	GATGTTGACTTTCTCTTTTTGGAGTATTTCA	56.43548387	6587	28302	28329	27	AGACCTTCGGAACCTTCTCCAACAACAC	61.38571429	26	201	20	221	16
11226	2098	2128	30	CAGAAAGGCTAAAAAGCACAAATAGAAGTCA	57.75806452	4676	2147	2174	27	ATTCTGTCTTTCTTTTGAGTGTGAAGCA	55.52857143	26	110	113	223	19
11227	2099	2129	30	AGAAAGGCTAAAAAGCACAAATAGAAGTCAA	56.43548387	4675	2146	2173	27	CATTCTGTCTTTCTTTTGAGTGTGAAGC	56.99285714	26	109	122	231	17
11226	2098	2128	30	CAGAAAGGCTAAAAAGCACAAATAGAAGTCA	57.75806452	4675	2146	2173	27	CATTCTGTCTTTCTTTTGAGTGTGAAGC	56.99285714	26	110	122	232	18
11394	4121	4151	30	AGCAAAGCCAAAGCCTCATTATTATTCTTAC	57.75806452	4886	4176	4203	27	GACTAAAGCATAAAGATAGAGAAAAGGG	55.52857143	26	89	146	235	25
11401	4128	4158	30	CCAAAGCCTCATTATTATTCTTACAAAGTTT	55.11290323	4890	4182	4209	27	AGCATAAAGATAGAGAAAAGGGGCTTCA	56.99285714	26	101	134	235	24
11225	2097	2127	30	GCAGAAAGGCTAAAAAGCACAAATAGAAGTC	59.08064516	4675	2146	2173	27	CATTCTGTCTTTCTTTTGAGTGTGAAGC	56.99285714	26	118	122	240	19
11400	4127	4157	30	GCCAAAGCCTCATTATTATTCTTACAAAGTT	56.43548387	4890	4182	4209	27	AGCATAAAGATAGAGAAAAGGGGCTTCA	56.99285714	26	106	134	240	25
11224	2096	2126	30	AGCAGAAAGGCTAAAAAGCACAAATAGAAGT	57.75806452	4676	2147	2174	27	ATTCTGTCTTTCTTTTGAGTGTGAAGCA	55.52857143	26	130	113	243	21
11397	4124	4154	30	AAAGCCAAAGCCTCATTATTATTCTTACAAA	55.11290323	4889	4179	4206	27	TAAAGCATAAAGATAGAGAAAAGGGGCT	55.52857143	26	97	148	245	25
12644	26696	26726	30	ATCTAACCAATCTTCTTCTTGCTCTTCTTCA	57.75806452	6399	26729	26756	27	TTGAAGAGCAGCAGAAGTGGCACCAAAT	59.92142857	26	182	65	247	3
11399	4126	4156	30	AGCCAAAGCCTCATTATTATTCTTACAAAGT	56.43548387	4889	4179	4206	27	TAAAGCATAAAGATAGAGAAAAGGGGCT	55.52857143	26	100	148	248	23
11399	4126	4156	30	AGCCAAAGCCTCATTATTATTCTTACAAAGT	56.43548387	4888	4178	4205	27	CTAAAGCATAAAGATAGAGAAAAGGGGC	56.99285714	26	100	151	251	22
11399	4126	4156	30	AGCCAAAGCCTCATTATTATTCTTACAAAGT	56.43548387	4887	4177	4204	27	ACTAAAGCATAAAGATAGAGAAAAGGGG	55.52857143	26	100	153	253	21
11401	4128	4158	30	CCAAAGCCTCATTATTATTCTTACAAAGTTT	55.11290323	4887	4177	4204	27	ACTAAAGCATAAAGATAGAGAAAAGGGG	55.52857143	26	101	153	254	19
12645	26697	26727	30	TCTAACCAATCTTCTTCTTGCTCTTCTTCAG	59.08064516	6399	26729	26756	27	TTGAAGAGCAGCAGAAGTGGCACCAAAT	59.92142857	26	189	65	254	2
12646	26698	26728	30	CTAACCAATCTTCTTCTTGCTCTTCTTCAGG	60.40322581	6399	26729	26756	27	TTGAAGAGCAGCAGAAGTGGCACCAAAT	59.92142857	26	191	65	256	1
11400	4127	4157	30	GCCAAAGCCTCATTATTATTCTTACAAAGTT	56.43548387	4887	4177	4204	27	ACTAAAGCATAAAGATAGAGAAAAGGGG	55.52857143	26	106	153	259	20
12829	28424	28454	30	GGCAATAGTGCGACCACCCTTACGAAGAATG	64.37096774	8875	28470	28498	28	TCATTATGGTATTCGGCAAGACTATGCTC	58.67931034	26	3	0	3	16
12830	28425	28455	30	GCAATAGTGCGACCACCCTTACGAAGAATGG	64.37096774	8876	28471	28499	28	CATTATGGTATTCGGCAAGACTATGCTCA	58.67931034	26	3	0	3	16
11950	14970	15000	30	TAGGTTGTTGACGATGACTTGGTTAGCATTA	59.08064516	7892	15001	15029	28	ATACAGCCACCATCGTAACAATCAAAGTA	57.26551724	26	7	4	11	1
12558	25327	25357	30	GTGTGTTGATAAGTGACGCTACAGTTGTTTT	59.08064516	8548	25378	25406	28	TAGCACCATAATCAACCACACCCTCTTGT	60.09310345	26	0	11	11	21
12557	25326	25356	30	AGTGTGTTGATAAGTGACGCTACAGTTGTTT	59.08064516	8548	25378	25406	28	TAGCACCATAATCAACCACACCCTCTTGT	60.09310345	26	2	11	13	22
12556	25325	25355	30	AAGTGTGTTGATAAGTGACGCTACAGTTGTT	59.08064516	8548	25378	25406	28	TAGCACCATAATCAACCACACCCTCTTGT	60.09310345	26	3	11	14	23
11264	2845	2875	30	GTAATAAGAAAGCGTTCGTGATGTAGCAACA	59.08064516	7136	2886	2914	28	TAGGCAGGTCCTTGATGTCACAGCGTCCT	64.33448276	26	1	14	15	11
12558	25327	25357	30	GTGTGTTGATAAGTGACGCTACAGTTGTTTT	59.08064516	8551	25381	25409	28	CACCATAATCAACCACACCCTCTTGTATT	58.67931034	26	0	15	15	24
12559	25328	25358	30	TGTGTTGATAAGTGACGCTACAGTTGTTTTA	57.75806452	8551	25381	25409	28	CACCATAATCAACCACACCCTCTTGTATT	58.67931034	26	0	15	15	23
12558	25327	25357	30	GTGTGTTGATAAGTGACGCTACAGTTGTTTT	59.08064516	8549	25379	25407	28	AGCACCATAATCAACCACACCCTCTTGTA	60.09310345	26	0	16	16	22
12558	25327	25357	30	GTGTGTTGATAAGTGACGCTACAGTTGTTTT	59.08064516	8550	25380	25408	28	GCACCATAATCAACCACACCCTCTTGTAT	60.09310345	26	0	16	16	23
12558	25327	25357	30	GTGTGTTGATAAGTGACGCTACAGTTGTTTT	59.08064516	8552	25382	25410	28	ACCATAATCAACCACACCCTCTTGTATTT	57.26551724	26	0	16	16	25
12559	25328	25358	30	TGTGTTGATAAGTGACGCTACAGTTGTTTTA	57.75806452	8549	25379	25407	28	AGCACCATAATCAACCACACCCTCTTGTA	60.09310345	26	0	16	16	21
12559	25328	25358	30	TGTGTTGATAAGTGACGCTACAGTTGTTTTA	57.75806452	8552	25382	25410	28	ACCATAATCAACCACACCCTCTTGTATTT	57.26551724	26	0	16	16	24
12557	25326	25356	30	AGTGTGTTGATAAGTGACGCTACAGTTGTTT	59.08064516	8551	25381	25409	28	CACCATAATCAACCACACCCTCTTGTATT	58.67931034	26	2	15	17	25
12557	25326	25356	30	AGTGTGTTGATAAGTGACGCTACAGTTGTTT	59.08064516	8549	25379	25407	28	AGCACCATAATCAACCACACCCTCTTGTA	60.09310345	26	2	16	18	23
12557	25326	25356	30	AGTGTGTTGATAAGTGACGCTACAGTTGTTT	59.08064516	8550	25380	25408	28	GCACCATAATCAACCACACCCTCTTGTAT	60.09310345	26	2	16	18	24
12560	25329	25359	30	GTGTTGATAAGTGACGCTACAGTTGTTTTAC	59.08064516	8551	25381	25409	28	CACCATAATCAACCACACCCTCTTGTATT	58.67931034	26	3	15	18	22
12556	25325	25355	30	AAGTGTGTTGATAAGTGACGCTACAGTTGTT	59.08064516	8550	25380	25408	28	GCACCATAATCAACCACACCCTCTTGTAT	60.09310345	26	3	16	19	25
12560	25329	25359	30	GTGTTGATAAGTGACGCTACAGTTGTTTTAC	59.08064516	8552	25382	25410	28	ACCATAATCAACCACACCCTCTTGTATTT	57.26551724	26	3	16	19	23
12754	27783	27813	30	GTGCCAAAGATGTTAGTTAGCCACTGCGAAG	63.0483871	8789	27815	27843	28	CAACTGAACAACACCACCTGTAATGTAGG	60.09310345	26	7	12	19	2
12559	25328	25358	30	TGTGTTGATAAGTGACGCTACAGTTGTTTTA	57.75806452	8553	25383	25411	28	CCATAATCAACCACACCCTCTTGTATTTT	57.26551724	26	0	20	20	25
12561	25330	25360	30	TGTTGATAAGTGACGCTACAGTTGTTTTACT	57.75806452	8548	25378	25406	28	TAGCACCATAATCAACCACACCCTCTTGT	60.09310345	26	9	11	20	18
11259	2805	2835	30	AACCTGAGTCACCTGCTACACGCTGCGAAGC	67.01612903	7105	2855	2883	28	AGCGTTCGTGATGTAGCAACAGTGATTTC	60.09310345	26	10	11	21	20
12436	22158	22188	30	ACACTATCAACGATGTAAGAAGACTGGTCAG	60.40322581	8418	22207	22235	28	TAAACTGTAGTGACAAGTCTCTCGCAACT	58.67931034	26	12	11	23	19
12560	25329	25359	30	GTGTTGATAAGTGACGCTACAGTTGTTTTAC	59.08064516	8553	25383	25411	28	CCATAATCAACCACACCCTCTTGTATTTT	57.26551724	26	3	20	23	24
11255	2801	2831	30	GCAAAACCTGAGTCACCTGCTACACGCTGCG	67.01612903	7104	2854	2882	28	AAGCGTTCGTGATGTAGCAACAGTGATTT	58.67931034	26	16	8	24	23
12560	25329	25359	30	GTGTTGATAAGTGACGCTACAGTTGTTTTAC	59.08064516	8554	25384	25412	28	CATAATCAACCACACCCTCTTGTATTTTA	55.85172414	26	3	21	24	25
12561	25330	25360	30	TGTTGATAAGTGACGCTACAGTTGTTTTACT	57.75806452	8551	25381	25409	28	CACCATAATCAACCACACCCTCTTGTATT	58.67931034	26	9	15	24	21
12561	25330	25360	30	TGTTGATAAGTGACGCTACAGTTGTTTTACT	57.75806452	8549	25379	25407	28	AGCACCATAATCAACCACACCCTCTTGTA	60.09310345	26	9	16	25	19
12561	25330	25360	30	TGTTGATAAGTGACGCTACAGTTGTTTTACT	57.75806452	8550	25380	25408	28	GCACCATAATCAACCACACCCTCTTGTAT	60.09310345	26	9	16	25	20
12561	25330	25360	30	TGTTGATAAGTGACGCTACAGTTGTTTTACT	57.75806452	8552	25382	25410	28	ACCATAATCAACCACACCCTCTTGTATTT	57.26551724	26	9	16	25	22
11256	2802	2832	30	CAAAACCTGAGTCACCTGCTACACGCTGCGA	65.69354839	7105	2855	2883	28	AGCGTTCGTGATGTAGCAACAGTGATTTC	60.09310345	26	16	11	27	23
11263	2844	2874	30	TGTAATAAGAAAGCGTTCGTGATGTAGCAAC	59.08064516	7128	2878	2906	28	GATTTCTTTAGGCAGGTCCTTGATGTCAC	60.09310345	26	2	25	27	4
11131	1201	1231	30	CTTTTGGTGTATTCAAGGCTCCCTCAGTTGC	63.0483871	6930	1239	1267	28	ATGATGCCGTCTTTGTTAGCACCATAGGG	61.50689655	26	19	9	28	8
11131	1201	1231	30	CTTTTGGTGTATTCAAGGCTCCCTCAGTTGC	63.0483871	6932	1241	1269	28	GATGCCGTCTTTGTTAGCACCATAGGGAA	61.50689655	26	19	9	28	10
11257	2803	2833	30	AAAACCTGAGTCACCTGCTACACGCTGCGAA	64.37096774	7106	2856	2884	28	GCGTTCGTGATGTAGCAACAGTGATTTCT	60.09310345	26	12	17	29	23
12561	25330	25360	30	TGTTGATAAGTGACGCTACAGTTGTTTTACT	57.75806452	8553	25383	25411	28	CCATAATCAACCACACCCTCTTGTATTTT	57.26551724	26	9	20	29	23
12561	25330	25360	30	TGTTGATAAGTGACGCTACAGTTGTTTTACT	57.75806452	8554	25384	25412	28	CATAATCAACCACACCCTCTTGTATTTTA	55.85172414	26	9	21	30	24
11999	15751	15781	30	TAATAAGAATCTACAACAGGAACTCCACTAC	57.75806452	7957	15782	15810	28	CTGGCGTGGTTTGTATGAAATCACCGAAA	60.09310345	26	26	5	31	1
11130	1200	1230	30	TCTTTTGGTGTATTCAAGGCTCCCTCAGTTG	61.72580645	6930	1239	1267	28	ATGATGCCGTCTTTGTTAGCACCATAGGG	61.50689655	26	24	9	33	9
11129	1199	1229	30	ATCTTTTGGTGTATTCAAGGCTCCCTCAGTT	60.40322581	6930	1239	1267	28	ATGATGCCGTCTTTGTTAGCACCATAGGG	61.50689655	26	25	9	34	10
11263	2844	2874	30	TGTAATAAGAAAGCGTTCGTGATGTAGCAAC	59.08064516	7125	2875	2903	28	AGTGATTTCTTTAGGCAGGTCCTTGATGT	58.67931034	26	2	33	35	1
11129	1199	1229	30	ATCTTTTGGTGTATTCAAGGCTCCCTCAGTT	60.40322581	6933	1242	1270	28	ATGCCGTCTTTGTTAGCACCATAGGGAAG	61.50689655	26	25	11	36	13
11998	15750	15780	30	ATAATAAGAATCTACAACAGGAACTCCACTA	56.43548387	7956	15781	15809	28	CCTGGCGTGGTTTGTATGAAATCACCGAA	61.50689655	26	32	4	36	1
11130	1200	1230	30	TCTTTTGGTGTATTCAAGGCTCCCTCAGTTG	61.72580645	6935	1244	1272	28	GCCGTCTTTGTTAGCACCATAGGGAAGTC	62.92068966	26	24	13	37	14
12583	25707	25737	30	TCAGTAGTGCCACCAGCCTTTTTAGTAGGTA	61.72580645	8576	25754	25782	28	AACACCCTCTTGAACAACATCACCCACTA	60.09310345	26	27	10	37	17
12584	25708	25738	30	CAGTAGTGCCACCAGCCTTTTTAGTAGGTAT	61.72580645	8575	25753	25781	28	AAACACCCTCTTGAACAACATCACCCACT	60.09310345	26	25	12	37	15
11129	1199	1229	30	ATCTTTTGGTGTATTCAAGGCTCCCTCAGTT	60.40322581	6934	1243	1271	28	TGCCGTCTTTGTTAGCACCATAGGGAAGT	61.50689655	26	25	13	38	14
11253	2734	2764	30	ATTGTCACTGCTACTGGAATGGTCTGTGTTT	60.40322581	7084	2771	2799	28	TAGTTGCCAATCCTGTAGCGACTGTATGC	61.50689655	26	35	3	38	7
12581	25705	25735	30	TTTCAGTAGTGCCACCAGCCTTTTTAGTAGG	61.72580645	8573	25751	25779	28	TAAAACACCCTCTTGAACAACATCACCCA	58.67931034	26	27	11	38	16
12582	25706	25736	30	TTCAGTAGTGCCACCAGCCTTTTTAGTAGGT	61.72580645	8576	25754	25782	28	AACACCCTCTTGAACAACATCACCCACTA	60.09310345	26	28	10	38	18
12583	25707	25737	30	TCAGTAGTGCCACCAGCCTTTTTAGTAGGTA	61.72580645	8577	25755	25783	28	ACACCCTCTTGAACAACATCACCCACTAT	60.09310345	26	27	11	38	18
11252	2733	2763	30	TATTGTCACTGCTACTGGAATGGTCTGTGTT	60.40322581	7084	2771	2799	28	TAGTTGCCAATCCTGTAGCGACTGTATGC	61.50689655	26	36	3	39	8
12581	25705	25735	30	TTTCAGTAGTGCCACCAGCCTTTTTAGTAGG	61.72580645	8574	25752	25780	28	AAAACACCCTCTTGAACAACATCACCCAC	60.09310345	26	27	12	39	17
12582	25706	25736	30	TTCAGTAGTGCCACCAGCCTTTTTAGTAGGT	61.72580645	8573	25751	25779	28	TAAAACACCCTCTTGAACAACATCACCCA	58.67931034	26	28	11	39	15
12582	25706	25736	30	TTCAGTAGTGCCACCAGCCTTTTTAGTAGGT	61.72580645	8577	25755	25783	28	ACACCCTCTTGAACAACATCACCCACTAT	60.09310345	26	28	11	39	19
12582	25706	25736	30	TTCAGTAGTGCCACCAGCCTTTTTAGTAGGT	61.72580645	8574	25752	25780	28	AAAACACCCTCTTGAACAACATCACCCAC	60.09310345	26	28	12	40	16
11100	973	1003	30	CAAGAGCAGCATCACCGCCATTGCCAGCCAT	67.01612903	6891	1010	1038	28	AGGAGAAGTTCCCCTACTGCTGCCTGGAG	65.74827586	26	16	25	41	7
11131	1201	1231	30	CTTTTGGTGTATTCAAGGCTCCCTCAGTTGC	63.0483871	6938	1247	1275	28	GTCTTTGTTAGCACCATAGGGAAGTCCAG	61.50689655	26	19	22	41	16
11262	2843	2873	30	TTGTAATAAGAAAGCGTTCGTGATGTAGCAA	57.75806452	7124	2874	2902	28	CAGTGATTTCTTTAGGCAGGTCCTTGATG	60.09310345	26	2	39	41	1
11431	4305	4335	30	CCATCTCTTTTTGAGGGTTATGATTTTGGAA	57.75806452	7273	4360	4388	28	GCAACGCCAACAATAAGCCATCCGAAAGG	62.92068966	26	35	6	41	25
11997	15749	15779	30	AATAATAAGAATCTACAACAGGAACTCCACT	56.43548387	7956	15781	15809	28	CCTGGCGTGGTTTGTATGAAATCACCGAA	61.50689655	26	37	4	41	2
12576	25700	25730	30	TAGCATTTCAGTAGTGCCACCAGCCTTTTTA	60.40322581	8573	25751	25779	28	TAAAACACCCTCTTGAACAACATCACCCA	58.67931034	26	30	11	41	21
12577	25701	25731	30	AGCATTTCAGTAGTGCCACCAGCCTTTTTAG	61.72580645	8573	25751	25779	28	TAAAACACCCTCTTGAACAACATCACCCA	58.67931034	26	30	11	41	20
12578	25702	25732	30	GCATTTCAGTAGTGCCACCAGCCTTTTTAGT	61.72580645	8573	25751	25779	28	TAAAACACCCTCTTGAACAACATCACCCA	58.67931034	26	30	11	41	19
12579	25703	25733	30	CATTTCAGTAGTGCCACCAGCCTTTTTAGTA	60.40322581	8573	25751	25779	28	TAAAACACCCTCTTGAACAACATCACCCA	58.67931034	26	30	11	41	18
11433	4307	4337	30	ATCTCTTTTTGAGGGTTATGATTTTGGAAGC	57.75806452	7274	4361	4389	28	CAACGCCAACAATAAGCCATCCGAAAGGG	62.92068966	26	36	6	42	24
12090	18078	18108	30	TTGATACAAGGTTTGCCACCAACACCCAACA	61.72580645	8075	18131	18159	28	ATCTATGCTATTCTTGGGTGGGAGTAGTC	60.09310345	26	23	19	42	23
12251	19870	19900	30	TAGAGGTTTGTGGTGGTTGGTAAAGAACATC	60.40322581	8255	19923	19951	28	TTGAGAGCCTTTGCGAGATGACAACAAGC	61.50689655	26	39	3	42	23
12578	25702	25732	30	GCATTTCAGTAGTGCCACCAGCCTTTTTAGT	61.72580645	8574	25752	25780	28	AAAACACCCTCTTGAACAACATCACCCAC	60.09310345	26	30	12	42	20
12579	25703	25733	30	CATTTCAGTAGTGCCACCAGCCTTTTTAGTA	60.40322581	8575	25753	25781	28	AAACACCCTCTTGAACAACATCACCCACT	60.09310345	26	30	12	42	20
11432	4306	4336	30	CATCTCTTTTTGAGGGTTATGATTTTGGAAG	57.75806452	7273	4360	4388	28	GCAACGCCAACAATAAGCCATCCGAAAGG	62.92068966	26	37	6	43	24
11432	4306	4336	30	CATCTCTTTTTGAGGGTTATGATTTTGGAAG	57.75806452	7274	4361	4389	28	CAACGCCAACAATAAGCCATCCGAAAGGG	62.92068966	26	37	6	43	25
11996	15748	15778	30	GAATAATAAGAATCTACAACAGGAACTCCAC	57.75806452	7955	15780	15808	28	ACCTGGCGTGGTTTGTATGAAATCACCGA	61.50689655	26	39	4	43	2
11996	15748	15778	30	GAATAATAAGAATCTACAACAGGAACTCCAC	57.75806452	7956	15781	15809	28	CCTGGCGTGGTTTGTATGAAATCACCGAA	61.50689655	26	39	4	43	3
12251	19870	19900	30	TAGAGGTTTGTGGTGGTTGGTAAAGAACATC	60.40322581	8254	19922	19950	28	ATTGAGAGCCTTTGCGAGATGACAACAAG	60.09310345	26	39	4	43	22
11130	1200	1230	30	TCTTTTGGTGTATTCAAGGCTCCCTCAGTTG	61.72580645	6937	1246	1274	28	CGTCTTTGTTAGCACCATAGGGAAGTCCA	61.50689655	26	24	20	44	16
11481	4952	4982	30	TATTACAACATCACAGTTACCAGACACAAAT	56.43548387	7340	4984	5012	28	TGTTGTCTGTAGTAATGATTTGTGGTTCA	55.85172414	26	19	25	44	2
11573	6619	6649	30	CATCAGTAGTGTCAGCAATGTCTCTGCCAAA	61.72580645	7465	6674	6702	28	GTTAGACTCAGTAAGAACACCTGTGCCTG	61.50689655	26	28	16	44	25
11925	14169	14199	30	ACACACAACAGCATCGTCAGAGAGTATCATC	61.72580645	7872	14221	14249	28	TATGCGTAAAACTCATTCACAAAGTCTGT	55.85172414	26	9	35	44	22
11927	14171	14201	30	ACACAACAGCATCGTCAGAGAGTATCATCAT	60.40322581	7872	14221	14249	28	TATGCGTAAAACTCATTCACAAAGTCTGT	55.85172414	26	9	35	44	20
11996	15748	15778	30	GAATAATAAGAATCTACAACAGGAACTCCAC	57.75806452	7957	15782	15810	28	CTGGCGTGGTTTGTATGAAATCACCGAAA	60.09310345	26	39	5	44	4
12091	18079	18109	30	TGATACAAGGTTTGCCACCAACACCCAACAA	61.72580645	8076	18132	18160	28	TCTATGCTATTCTTGGGTGGGAGTAGTCC	61.50689655	26	27	17	44	23
12216	19510	19540	30	CTGAAAAAGTCTGTCCTGGTTGAATGCGAAC	61.72580645	8197	19554	19582	28	GGTGTCTTAGGATTGGCTGTATCAACCTT	60.09310345	26	30	14	44	14
12251	19870	19900	30	TAGAGGTTTGTGGTGGTTGGTAAAGAACATC	60.40322581	8253	19921	19949	28	CATTGAGAGCCTTTGCGAGATGACAACAA	60.09310345	26	39	5	44	21
12251	19870	19900	30	TAGAGGTTTGTGGTGGTTGGTAAAGAACATC	60.40322581	8256	19924	19952	28	TGAGAGCCTTTGCGAGATGACAACAAGCA	61.50689655	26	39	5	44	24
11130	1200	1230	30	TCTTTTGGTGTATTCAAGGCTCCCTCAGTTG	61.72580645	6939	1248	1276	28	TCTTTGTTAGCACCATAGGGAAGTCCAGC	61.50689655	26	24	21	45	18
11259	2805	2835	30	AACCTGAGTCACCTGCTACACGCTGCGAAGC	67.01612903	7109	2859	2887	28	TTCGTGATGTAGCAACAGTGATTTCTTTA	55.85172414	26	10	35	45	24
11481	4952	4982	30	TATTACAACATCACAGTTACCAGACACAAAT	56.43548387	7339	4983	5011	28	GTGTTGTCTGTAGTAATGATTTGTGGTTC	57.26551724	26	19	26	45	1
11707	9159	9189	30	ATTTTGAAGGTCACACTTTTCTAATAGCATT	55.11290323	7617	9198	9226	28	TTTGTAAAGATTAGGCATAGCAACACCCG	58.67931034	26	35	10	45	9
12216	19510	19540	30	CTGAAAAAGTCTGTCCTGGTTGAATGCGAAC	61.72580645	8196	19552	19580	28	TAGGTGTCTTAGGATTGGCTGTATCAACC	60.09310345	26	30	15	45	12
12254	19873	19903	30	AGGTTTGTGGTGGTTGGTAAAGAACATCAGA	60.40322581	8254	19922	19950	28	ATTGAGAGCCTTTGCGAGATGACAACAAG	60.09310345	26	41	4	45	19
12821	28389	28419	30	TGGCAACCAACATAAGAGAACACACAGCCTC	63.0483871	8848	28425	28453	28	GCAATAGTGCGACCACCCTTACGAAGAAT	61.50689655	26	43	2	45	6
11482	4953	4983	30	ATTACAACATCACAGTTACCAGACACAAATG	57.75806452	7340	4984	5012	28	TGTTGTCTGTAGTAATGATTTGTGGTTCA	55.85172414	26	21	25	46	1
11928	14172	14202	30	CACAACAGCATCGTCAGAGAGTATCATCATT	60.40322581	7872	14221	14249	28	TATGCGTAAAACTCATTCACAAAGTCTGT	55.85172414	26	11	35	46	19
11931	14175	14205	30	AACAGCATCGTCAGAGAGTATCATCATTGAG	60.40322581	7872	14221	14249	28	TATGCGTAAAACTCATTCACAAAGTCTGT	55.85172414	26	11	35	46	16
12091	18079	18109	30	TGATACAAGGTTTGCCACCAACACCCAACAA	61.72580645	8075	18131	18159	28	ATCTATGCTATTCTTGGGTGGGAGTAGTC	60.09310345	26	27	19	46	22
12254	19873	19903	30	AGGTTTGTGGTGGTTGGTAAAGAACATCAGA	60.40322581	8253	19921	19949	28	CATTGAGAGCCTTTGCGAGATGACAACAA	60.09310345	26	41	5	46	18
12821	28389	28419	30	TGGCAACCAACATAAGAGAACACACAGCCTC	63.0483871	8849	28426	28454	28	CAATAGTGCGACCACCCTTACGAAGAATG	61.50689655	26	43	3	46	7
12821	28389	28419	30	TGGCAACCAACATAAGAGAACACACAGCCTC	63.0483871	8850	28427	28455	28	AATAGTGCGACCACCCTTACGAAGAATGG	61.50689655	26	43	3	46	8
11129	1199	1229	30	ATCTTTTGGTGTATTCAAGGCTCCCTCAGTT	60.40322581	6938	1247	1275	28	GTCTTTGTTAGCACCATAGGGAAGTCCAG	61.50689655	26	25	22	47	18
11929	14173	14203	30	ACAACAGCATCGTCAGAGAGTATCATCATTG	60.40322581	7872	14221	14249	28	TATGCGTAAAACTCATTCACAAAGTCTGT	55.85172414	26	12	35	47	18
12250	19869	19899	30	ATAGAGGTTTGTGGTGGTTGGTAAAGAACAT	59.08064516	8253	19921	19949	28	CATTGAGAGCCTTTGCGAGATGACAACAA	60.09310345	26	42	5	47	22
12251	19870	19900	30	TAGAGGTTTGTGGTGGTTGGTAAAGAACATC	60.40322581	8257	19925	19953	28	GAGAGCCTTTGCGAGATGACAACAAGCAG	62.92068966	26	39	8	47	25
12252	19871	19901	30	AGAGGTTTGTGGTGGTTGGTAAAGAACATCA	60.40322581	8253	19921	19949	28	CATTGAGAGCCTTTGCGAGATGACAACAA	60.09310345	26	42	5	47	20
12820	28388	28418	30	ATGGCAACCAACATAAGAGAACACACAGCCT	61.72580645	8849	28426	28454	28	CAATAGTGCGACCACCCTTACGAAGAATG	61.50689655	26	44	3	47	8
12820	28388	28418	30	ATGGCAACCAACATAAGAGAACACACAGCCT	61.72580645	8850	28427	28455	28	AATAGTGCGACCACCCTTACGAAGAATGG	61.50689655	26	44	3	47	9
11261	2842	2872	30	TTTGTAATAAGAAAGCGTTCGTGATGTAGCA	57.75806452	7123	2873	2901	28	ACAGTGATTTCTTTAGGCAGGTCCTTGAT	58.67931034	26	7	41	48	1
11930	14174	14204	30	CAACAGCATCGTCAGAGAGTATCATCATTGA	60.40322581	7872	14221	14249	28	TATGCGTAAAACTCATTCACAAAGTCTGT	55.85172414	26	13	35	48	17
11479	4950	4980	30	CCTATTACAACATCACAGTTACCAGACACAA	59.08064516	7337	4981	5009	28	ATGTGTTGTCTGTAGTAATGATTTGTGGT	55.85172414	26	24	25	49	1
11479	4950	4980	30	CCTATTACAACATCACAGTTACCAGACACAA	59.08064516	7338	4982	5010	28	TGTGTTGTCTGTAGTAATGATTTGTGGTT	55.85172414	26	24	25	49	2
11479	4950	4980	30	CCTATTACAACATCACAGTTACCAGACACAA	59.08064516	7340	4984	5012	28	TGTTGTCTGTAGTAATGATTTGTGGTTCA	55.85172414	26	24	25	49	4
12253	19872	19902	30	GAGGTTTGTGGTGGTTGGTAAAGAACATCAG	61.72580645	8254	19922	19950	28	ATTGAGAGCCTTTGCGAGATGACAACAAG	60.09310345	26	45	4	49	20
12254	19873	19903	30	AGGTTTGTGGTGGTTGGTAAAGAACATCAGA	60.40322581	8257	19925	19953	28	GAGAGCCTTTGCGAGATGACAACAAGCAG	62.92068966	26	41	8	49	22
11422	4219	4249	30	GCAACGAGCAAAAGGTGTGAGTAAACTGTTA	60.40322581	7260	4271	4299	28	AAACAAAGTGAACACCCTTGGAGAGTGCT	60.09310345	26	20	30	50	22
11708	9160	9190	30	TTTTGAAGGTCACACTTTTCTAATAGCATTC	56.43548387	7617	9198	9226	28	TTTGTAAAGATTAGGCATAGCAACACCCG	58.67931034	26	40	10	50	8
12214	19508	19538	30	CACTGAAAAAGTCTGTCCTGGTTGAATGCGA	61.72580645	8197	19554	19582	28	GGTGTCTTAGGATTGGCTGTATCAACCTT	60.09310345	26	36	14	50	16
12214	19508	19538	30	CACTGAAAAAGTCTGTCCTGGTTGAATGCGA	61.72580645	8198	19555	19583	28	GTGTCTTAGGATTGGCTGTATCAACCTTA	58.67931034	26	36	14	50	17
12252	19871	19901	30	AGAGGTTTGTGGTGGTTGGTAAAGAACATCA	60.40322581	8257	19925	19953	28	GAGAGCCTTTGCGAGATGACAACAAGCAG	62.92068966	26	42	8	50	24
12253	19872	19902	30	GAGGTTTGTGGTGGTTGGTAAAGAACATCAG	61.72580645	8253	19921	19949	28	CATTGAGAGCCTTTGCGAGATGACAACAA	60.09310345	26	45	5	50	19
12822	28390	28420	30	GGCAACCAACATAAGAGAACACACAGCCTCC	64.37096774	8849	28426	28454	28	CAATAGTGCGACCACCCTTACGAAGAATG	61.50689655	26	47	3	50	6
12822	28390	28420	30	GGCAACCAACATAAGAGAACACACAGCCTCC	64.37096774	8850	28427	28455	28	AATAGTGCGACCACCCTTACGAAGAATGG	61.50689655	26	47	3	50	7
11110	1065	1095	30	CGTGATGAGGAACGAGAAGAGGCTTGACTGC	65.69354839	6919	1117	1145	28	AGAAGCCTTTTGGCAATGTTGTTCCTTGA	58.67931034	26	19	32	51	22
11111	1066	1096	30	GTGATGAGGAACGAGAAGAGGCTTGACTGCC	65.69354839	6919	1117	1145	28	AGAAGCCTTTTGGCAATGTTGTTCCTTGA	58.67931034	26	19	32	51	21
11480	4951	4981	30	CTATTACAACATCACAGTTACCAGACACAAA	57.75806452	7338	4982	5010	28	TGTGTTGTCTGTAGTAATGATTTGTGGTT	55.85172414	26	26	25	51	1
11480	4951	4981	30	CTATTACAACATCACAGTTACCAGACACAAA	57.75806452	7340	4984	5012	28	TGTTGTCTGTAGTAATGATTTGTGGTTCA	55.85172414	26	26	25	51	3
11935	14179	14209	30	GCATCGTCAGAGAGTATCATCATTGAGAAAT	59.08064516	7872	14221	14249	28	TATGCGTAAAACTCATTCACAAAGTCTGT	55.85172414	26	16	35	51	12
12255	19874	19904	30	GGTTTGTGGTGGTTGGTAAAGAACATCAGAA	60.40322581	8254	19922	19950	28	ATTGAGAGCCTTTGCGAGATGACAACAAG	60.09310345	26	47	4	51	18
11477	4948	4978	30	TTCCTATTACAACATCACAGTTACCAGACAC	59.08064516	7337	4981	5009	28	ATGTGTTGTCTGTAGTAATGATTTGTGGT	55.85172414	26	27	25	52	3
11477	4948	4978	30	TTCCTATTACAACATCACAGTTACCAGACAC	59.08064516	7338	4982	5010	28	TGTGTTGTCTGTAGTAATGATTTGTGGTT	55.85172414	26	27	25	52	4
11477	4948	4978	30	TTCCTATTACAACATCACAGTTACCAGACAC	59.08064516	7340	4984	5012	28	TGTTGTCTGTAGTAATGATTTGTGGTTCA	55.85172414	26	27	25	52	6
11478	4949	4979	30	TCCTATTACAACATCACAGTTACCAGACACA	59.08064516	7337	4981	5009	28	ATGTGTTGTCTGTAGTAATGATTTGTGGT	55.85172414	26	27	25	52	2
11478	4949	4979	30	TCCTATTACAACATCACAGTTACCAGACACA	59.08064516	7338	4982	5010	28	TGTGTTGTCTGTAGTAATGATTTGTGGTT	55.85172414	26	27	25	52	3
11707	9159	9189	30	ATTTTGAAGGTCACACTTTTCTAATAGCATT	55.11290323	7616	9197	9225	28	TTTTGTAAAGATTAGGCATAGCAACACCC	57.26551724	26	35	17	52	8
11783	10227	10257	30	CTGTTGTCCATCAAAGTGTCCCTTATTTACA	59.08064516	7701	10279	10307	28	AAACTCTGAAGTCTTGTAAAAGTGTTCCA	55.85172414	26	21	31	52	22
12210	19504	19534	30	CTAACACTGAAAAAGTCTGTCCTGGTTGAAT	59.08064516	8192	19548	19576	28	TACTTAGGTGTCTTAGGATTGGCTGTATC	58.67931034	26	41	11	52	14
12253	19872	19902	30	GAGGTTTGTGGTGGTTGGTAAAGAACATCAG	61.72580645	8258	19926	19954	28	AGAGCCTTTGCGAGATGACAACAAGCAGC	62.92068966	26	45	7	52	24
12255	19874	19904	30	GGTTTGTGGTGGTTGGTAAAGAACATCAGAA	60.40322581	8253	19921	19949	28	CATTGAGAGCCTTTGCGAGATGACAACAA	60.09310345	26	47	5	52	17
11420	4217	4247	30	CAGCAACGAGCAAAAGGTGTGAGTAAACTGT	61.72580645	7258	4269	4297	28	GCAAACAAAGTGAACACCCTTGGAGAGTG	61.50689655	26	19	34	53	22
12213	19507	19537	30	ACACTGAAAAAGTCTGTCCTGGTTGAATGCG	61.72580645	8197	19554	19582	28	GGTGTCTTAGGATTGGCTGTATCAACCTT	60.09310345	26	39	14	53	17
12253	19872	19902	30	GAGGTTTGTGGTGGTTGGTAAAGAACATCAG	61.72580645	8257	19925	19953	28	GAGAGCCTTTGCGAGATGACAACAAGCAG	62.92068966	26	45	8	53	23
12256	19875	19905	30	GTTTGTGGTGGTTGGTAAAGAACATCAGAAC	60.40322581	8255	19923	19951	28	TTGAGAGCCTTTGCGAGATGACAACAAGC	61.50689655	26	50	3	53	18
12743	27698	27728	30	TTCCCAACCGTCTCTAAGAAACTCTACACCT	61.72580645	8759	27735	27763	28	AACTTCTCTTCAAGCCAATCAAGGACGGG	61.50689655	26	18	35	53	7
12823	28391	28421	30	GCAACCAACATAAGAGAACACACAGCCTCCA	63.0483871	8849	28426	28454	28	CAATAGTGCGACCACCCTTACGAAGAATG	61.50689655	26	50	3	53	5
12823	28391	28421	30	GCAACCAACATAAGAGAACACACAGCCTCCA	63.0483871	8850	28427	28455	28	AATAGTGCGACCACCCTTACGAAGAATGG	61.50689655	26	50	3	53	6
11110	1065	1095	30	CGTGATGAGGAACGAGAAGAGGCTTGACTGC	65.69354839	6912	1110	1138	28	TCTGCGTAGAAGCCTTTTGGCAATGTTGT	60.09310345	26	19	35	54	15
11111	1066	1096	30	GTGATGAGGAACGAGAAGAGGCTTGACTGCC	65.69354839	6912	1110	1138	28	TCTGCGTAGAAGCCTTTTGGCAATGTTGT	60.09310345	26	19	35	54	14
11112	1067	1097	30	TGATGAGGAACGAGAAGAGGCTTGACTGCCG	65.69354839	6920	1118	1146	28	GAAGCCTTTTGGCAATGTTGTTCCTTGAG	60.09310345	26	17	37	54	21
11112	1067	1097	30	TGATGAGGAACGAGAAGAGGCTTGACTGCCG	65.69354839	6921	1119	1147	28	AAGCCTTTTGGCAATGTTGTTCCTTGAGG	60.09310345	26	17	37	54	22
11114	1069	1099	30	ATGAGGAACGAGAAGAGGCTTGACTGCCGCC	67.01612903	6920	1118	1146	28	GAAGCCTTTTGGCAATGTTGTTCCTTGAG	60.09310345	26	17	37	54	19
11260	2841	2871	30	ATTTGTAATAAGAAAGCGTTCGTGATGTAGC	57.75806452	7124	2874	2902	28	CAGTGATTTCTTTAGGCAGGTCCTTGATG	60.09310345	26	15	39	54	3
11422	4219	4249	30	GCAACGAGCAAAAGGTGTGAGTAAACTGTTA	60.40322581	7258	4269	4297	28	GCAAACAAAGTGAACACCCTTGGAGAGTG	61.50689655	26	20	34	54	20
12256	19875	19905	30	GTTTGTGGTGGTTGGTAAAGAACATCAGAAC	60.40322581	8254	19922	19950	28	ATTGAGAGCCTTTGCGAGATGACAACAAG	60.09310345	26	50	4	54	17
11477	4948	4978	30	TTCCTATTACAACATCACAGTTACCAGACAC	59.08064516	7336	4980	5008	28	AATGTGTTGTCTGTAGTAATGATTTGTGG	55.85172414	26	27	28	55	2
11478	4949	4979	30	TCCTATTACAACATCACAGTTACCAGACACA	59.08064516	7336	4980	5008	28	AATGTGTTGTCTGTAGTAATGATTTGTGG	55.85172414	26	27	28	55	1
12255	19874	19904	30	GGTTTGTGGTGGTTGGTAAAGAACATCAGAA	60.40322581	8257	19925	19953	28	GAGAGCCTTTGCGAGATGACAACAAGCAG	62.92068966	26	47	8	55	21
12256	19875	19905	30	GTTTGTGGTGGTTGGTAAAGAACATCAGAAC	60.40322581	8253	19921	19949	28	CATTGAGAGCCTTTGCGAGATGACAACAA	60.09310345	26	50	5	55	16
12602	26625	26655	30	ATTGTTTGAATAGTAGTTGTCTGATTGTCCT	56.43548387	8614	26679	26707	28	GTTTGTTGACTATCATCATCTAACCAATC	55.85172414	26	25	30	55	24
12603	26626	26656	30	TTGTTTGAATAGTAGTTGTCTGATTGTCCTC	57.75806452	8612	26676	26704	28	ACAGTTTGTTGACTATCATCATCTAACCA	55.85172414	26	26	29	55	20
11111	1066	1096	30	GTGATGAGGAACGAGAAGAGGCTTGACTGCC	65.69354839	6920	1118	1146	28	GAAGCCTTTTGGCAATGTTGTTCCTTGAG	60.09310345	26	19	37	56	22
11476	4947	4977	30	ATTCCTATTACAACATCACAGTTACCAGACA	57.75806452	7337	4981	5009	28	ATGTGTTGTCTGTAGTAATGATTTGTGGT	55.85172414	26	31	25	56	4
11476	4947	4977	30	ATTCCTATTACAACATCACAGTTACCAGACA	57.75806452	7340	4984	5012	28	TGTTGTCTGTAGTAATGATTTGTGGTTCA	55.85172414	26	31	25	56	7
12210	19504	19534	30	CTAACACTGAAAAAGTCTGTCCTGGTTGAAT	59.08064516	8196	19552	19580	28	TAGGTGTCTTAGGATTGGCTGTATCAACC	60.09310345	26	41	15	56	18
12603	26626	26656	30	TTGTTTGAATAGTAGTTGTCTGATTGTCCTC	57.75806452	8614	26679	26707	28	GTTTGTTGACTATCATCATCTAACCAATC	55.85172414	26	26	30	56	23
11476	4947	4977	30	ATTCCTATTACAACATCACAGTTACCAGACA	57.75806452	7339	4983	5011	28	GTGTTGTCTGTAGTAATGATTTGTGGTTC	57.26551724	26	31	26	57	6
11122	1112	1142	30	TGCGTAGAAGCCTTTTGGCAATGTTGTTCCT	61.72580645	6924	1166	1194	28	AGCATTGTTAGCAGGATTGCGGGTGCCAA	62.92068966	26	45	13	58	24
12824	28392	28422	30	CAACCAACATAAGAGAACACACAGCCTCCAA	61.72580645	8849	28426	28454	28	CAATAGTGCGACCACCCTTACGAAGAATG	61.50689655	26	55	3	58	4
12824	28392	28422	30	CAACCAACATAAGAGAACACACAGCCTCCAA	61.72580645	8850	28427	28455	28	AATAGTGCGACCACCCTTACGAAGAATGG	61.50689655	26	55	3	58	5
11099	965	995	30	CAGCAAAGCAAGAGCAGCATCACCGCCATTG	65.69354839	6892	1011	1039	28	GGAGAAGTTCCCCTACTGCTGCCTGGAGT	65.74827586	26	31	28	59	16
11476	4947	4977	30	ATTCCTATTACAACATCACAGTTACCAGACA	57.75806452	7336	4980	5008	28	AATGTGTTGTCTGTAGTAATGATTTGTGG	55.85172414	26	31	28	59	3
12210	19504	19534	30	CTAACACTGAAAAAGTCTGTCCTGGTTGAAT	59.08064516	8195	19551	19579	28	TTAGGTGTCTTAGGATTGGCTGTATCAAC	58.67931034	26	41	18	59	17
12743	27698	27728	30	TTCCCAACCGTCTCTAAGAAACTCTACACCT	61.72580645	8757	27733	27761	28	TAAACTTCTCTTCAAGCCAATCAAGGACG	58.67931034	26	18	42	60	5
12209	19503	19533	30	GCTAACACTGAAAAAGTCTGTCCTGGTTGAA	60.40322581	8195	19551	19579	28	TTAGGTGTCTTAGGATTGGCTGTATCAAC	58.67931034	26	43	18	61	18
12604	26627	26657	30	TGTTTGAATAGTAGTTGTCTGATTGTCCTCA	57.75806452	8613	26677	26705	28	CAGTTTGTTGACTATCATCATCTAACCAA	55.85172414	26	30	31	61	20
11114	1069	1099	30	ATGAGGAACGAGAAGAGGCTTGACTGCCGCC	67.01612903	6916	1114	1142	28	CGTAGAAGCCTTTTGGCAATGTTGTTCCT	60.09310345	26	17	45	62	15
11156	1554	1584	30	CTGCCAGTTGAATCTGAGGGTCCACCAAACG	65.69354839	6973	1609	1637	28	TTTGGGGTCCATTATCAGACATTTTAGTT	55.85172414	26	17	45	62	25
12212	19506	19536	30	AACACTGAAAAAGTCTGTCCTGGTTGAATGC	60.40322581	8193	19549	19577	28	ACTTAGGTGTCTTAGGATTGGCTGTATCA	58.67931034	26	40	22	62	13
11098	964	994	30	GCAGCAAAGCAAGAGCAGCATCACCGCCATT	65.69354839	6892	1011	1039	28	GGAGAAGTTCCCCTACTGCTGCCTGGAGT	65.74827586	26	35	28	63	17
11123	1113	1143	30	GCGTAGAAGCCTTTTGGCAATGTTGTTCCTT	61.72580645	6924	1166	1194	28	AGCATTGTTAGCAGGATTGCGGGTGCCAA	62.92068966	26	50	13	63	23
11124	1114	1144	30	CGTAGAAGCCTTTTGGCAATGTTGTTCCTTG	61.72580645	6924	1166	1194	28	AGCATTGTTAGCAGGATTGCGGGTGCCAA	62.92068966	26	50	13	63	22
12211	19505	19535	30	TAACACTGAAAAAGTCTGTCCTGGTTGAATG	59.08064516	8193	19549	19577	28	ACTTAGGTGTCTTAGGATTGGCTGTATCA	58.67931034	26	41	22	63	14
11125	1115	1145	30	GTAGAAGCCTTTTGGCAATGTTGTTCCTTGA	60.40322581	6924	1166	1194	28	AGCATTGTTAGCAGGATTGCGGGTGCCAA	62.92068966	26	51	13	64	21
11785	10232	10262	30	GTCCATCAAAGTGTCCCTTATTTACAACATT	57.75806452	7700	10278	10306	28	TAAACTCTGAAGTCTTGTAAAAGTGTTCC	55.85172414	26	33	31	64	16
11785	10232	10262	30	GTCCATCAAAGTGTCCCTTATTTACAACATT	57.75806452	7701	10279	10307	28	AAACTCTGAAGTCTTGTAAAAGTGTTCCA	55.85172414	26	33	31	64	17
11113	1068	1098	30	GATGAGGAACGAGAAGAGGCTTGACTGCCGC	67.01612903	6918	1116	1144	28	TAGAAGCCTTTTGGCAATGTTGTTCCTTG	58.67931034	26	17	48	65	18
12474	23428	23458	30	CTTCGGTAGTTTTCACATTACACTCAAGAAC	59.08064516	8475	23483	23511	28	CACTACTTCTTCAGAGACTGGTTTTAGAT	57.26551724	26	22	43	65	25
11103	976	1006	30	GAGCAGCATCACCGCCATTGCCAGCCATTCT	67.01612903	6894	1013	1041	28	AGAAGTTCCCCTACTGCTGCCTGGAGTTG	64.33448276	26	19	47	66	7
11786	10233	10263	30	TCCATCAAAGTGTCCCTTATTTACAACATTA	56.43548387	7700	10278	10306	28	TAAACTCTGAAGTCTTGTAAAAGTGTTCC	55.85172414	26	35	31	66	15
11786	10233	10263	30	TCCATCAAAGTGTCCCTTATTTACAACATTA	56.43548387	7701	10279	10307	28	AAACTCTGAAGTCTTGTAAAAGTGTTCCA	55.85172414	26	35	31	66	16
11110	1065	1095	30	CGTGATGAGGAACGAGAAGAGGCTTGACTGC	65.69354839	6918	1116	1144	28	TAGAAGCCTTTTGGCAATGTTGTTCCTTG	58.67931034	26	19	48	67	21
11112	1067	1097	30	TGATGAGGAACGAGAAGAGGCTTGACTGCCG	65.69354839	6917	1115	1143	28	GTAGAAGCCTTTTGGCAATGTTGTTCCTT	58.67931034	26	17	50	67	18
12462	22752	22782	30	TCTAAACCACTAAGACAAACACTACAAGGTA	57.75806452	8446	22806	22834	28	ATAGTGACATTAGTAGAGTTCAAATAGCC	55.85172414	26	41	26	67	24
11126	1116	1146	30	TAGAAGCCTTTTGGCAATGTTGTTCCTTGAG	60.40322581	6924	1166	1194	28	AGCATTGTTAGCAGGATTGCGGGTGCCAA	62.92068966	26	55	13	68	20
12461	22751	22781	30	ATCTAAACCACTAAGACAAACACTACAAGGT	57.75806452	8446	22806	22834	28	ATAGTGACATTAGTAGAGTTCAAATAGCC	55.85172414	26	42	26	68	25
12462	22752	22782	30	TCTAAACCACTAAGACAAACACTACAAGGTA	57.75806452	8447	22807	22835	28	TAGTGACATTAGTAGAGTTCAAATAGCCT	55.85172414	26	41	27	68	25
12463	22753	22783	30	CTAAACCACTAAGACAAACACTACAAGGTAT	57.75806452	8446	22806	22834	28	ATAGTGACATTAGTAGAGTTCAAATAGCC	55.85172414	26	42	26	68	23
12463	22753	22783	30	CTAAACCACTAAGACAAACACTACAAGGTAT	57.75806452	8448	22808	22836	28	AGTGACATTAGTAGAGTTCAAATAGCCTT	55.85172414	26	42	26	68	25
12623	26646	26676	30	TGATTGTCCTCACTGCCGTCTTGTTGACCAA	63.0483871	8613	26677	26705	28	CAGTTTGTTGACTATCATCATCTAACCAA	55.85172414	26	37	31	68	1
11095	961	991	30	GCAGCAGCAAAGCAAGAGCAGCATCACCGCC	68.33870968	6891	1010	1038	28	AGGAGAAGTTCCCCTACTGCTGCCTGGAG	65.74827586	26	44	25	69	19
11104	977	1007	30	AGCAGCATCACCGCCATTGCCAGCCATTCTA	65.69354839	6895	1014	1042	28	GAAGTTCCCCTACTGCTGCCTGGAGTTGA	64.33448276	26	17	52	69	7
11332	3872	3902	30	GCTGGTAATAGTCTGAAGTGAAGTAACTGTG	60.40322581	7184	3905	3933	28	ATACAACACAGTCTTTTACTCCAGATTCC	57.26551724	26	37	32	69	3
12463	22753	22783	30	CTAAACCACTAAGACAAACACTACAAGGTAT	57.75806452	8447	22807	22835	28	TAGTGACATTAGTAGAGTTCAAATAGCCT	55.85172414	26	42	27	69	24
12700	26944	26974	30	CATCTAAATCAATGCCCAGTGGTGTAAGTAA	59.08064516	8703	26991	27019	28	AAAGTTTTTATGACAGCATCTGCCACAAC	57.26551724	26	11	58	69	17
11332	3872	3902	30	GCTGGTAATAGTCTGAAGTGAAGTAACTGTG	60.40322581	7185	3906	3934	28	TACAACACAGTCTTTTACTCCAGATTCCC	58.67931034	26	37	33	70	4
12622	26645	26675	30	CTGATTGTCCTCACTGCCGTCTTGTTGACCA	64.37096774	8612	26676	26704	28	ACAGTTTGTTGACTATCATCATCTAACCA	55.85172414	26	41	29	70	1
11333	3873	3903	30	CTGGTAATAGTCTGAAGTGAAGTAACTGTGT	59.08064516	7187	3908	3936	28	CAACACAGTCTTTTACTCCAGATTCCCAT	58.67931034	26	39	32	71	5
11710	9162	9192	30	TTGAAGGTCACACTTTTCTAATAGCATTCTT	56.43548387	7617	9198	9226	28	TTTGTAAAGATTAGGCATAGCAACACCCG	58.67931034	26	61	10	71	6
11333	3873	3903	30	CTGGTAATAGTCTGAAGTGAAGTAACTGTGT	59.08064516	7185	3906	3934	28	TACAACACAGTCTTTTACTCCAGATTCCC	58.67931034	26	39	33	72	3
11333	3873	3903	30	CTGGTAATAGTCTGAAGTGAAGTAACTGTGT	59.08064516	7188	3909	3937	28	AACACAGTCTTTTACTCCAGATTCCCATT	57.26551724	26	39	33	72	6
12253	19872	19902	30	GAGGTTTGTGGTGGTTGGTAAAGAACATCAG	61.72580645	8250	19912	19940	28	TACTGAAGTCATTGAGAGCCTTTGCGAGA	60.09310345	26	45	27	72	10
12613	26636	26666	30	AGTAGTTGTCTGATTGTCCTCACTGCCGTCT	63.0483871	8618	26686	26714	28	GACTATCATCATCTAACCAATCTTCTTCT	55.85172414	26	55	17	72	20
11333	3873	3903	30	CTGGTAATAGTCTGAAGTGAAGTAACTGTGT	59.08064516	7186	3907	3935	28	ACAACACAGTCTTTTACTCCAGATTCCCA	58.67931034	26	39	34	73	4
12614	26637	26667	30	GTAGTTGTCTGATTGTCCTCACTGCCGTCTT	63.0483871	8618	26686	26714	28	GACTATCATCATCTAACCAATCTTCTTCT	55.85172414	26	56	17	73	19
11334	3874	3904	30	TGGTAATAGTCTGAAGTGAAGTAACTGTGTA	57.75806452	7187	3908	3936	28	CAACACAGTCTTTTACTCCAGATTCCCAT	58.67931034	26	42	32	74	4
11334	3874	3904	30	TGGTAATAGTCTGAAGTGAAGTAACTGTGTA	57.75806452	7189	3910	3938	28	ACACAGTCTTTTACTCCAGATTCCCATTT	57.26551724	26	42	32	74	6
11574	6620	6650	30	ATCAGTAGTGTCAGCAATGTCTCTGCCAAAT	60.40322581	7463	6660	6688	28	GGCAGAAACTTTTTGTTAGACTCAGTAAG	57.26551724	26	29	45	74	10
12255	19874	19904	30	GGTTTGTGGTGGTTGGTAAAGAACATCAGAA	60.40322581	8250	19912	19940	28	TACTGAAGTCATTGAGAGCCTTTGCGAGA	60.09310345	26	47	27	74	8
12610	26633	26663	30	AATAGTAGTTGTCTGATTGTCCTCACTGCCG	61.72580645	8619	26688	26716	28	CTATCATCATCTAACCAATCTTCTTCTTG	55.85172414	26	54	20	74	25
12612	26635	26665	30	TAGTAGTTGTCTGATTGTCCTCACTGCCGTC	63.0483871	8618	26686	26714	28	GACTATCATCATCTAACCAATCTTCTTCT	55.85172414	26	57	17	74	21
11333	3873	3903	30	CTGGTAATAGTCTGAAGTGAAGTAACTGTGT	59.08064516	7190	3911	3939	28	CACAGTCTTTTACTCCAGATTCCCATTTT	57.26551724	26	39	36	75	8
11334	3874	3904	30	TGGTAATAGTCTGAAGTGAAGTAACTGTGTA	57.75806452	7188	3909	3937	28	AACACAGTCTTTTACTCCAGATTCCCATT	57.26551724	26	42	33	75	5
12612	26635	26665	30	TAGTAGTTGTCTGATTGTCCTCACTGCCGTC	63.0483871	8617	26685	26713	28	TGACTATCATCATCTAACCAATCTTCTTC	55.85172414	26	57	18	75	20
12613	26636	26666	30	AGTAGTTGTCTGATTGTCCTCACTGCCGTCT	63.0483871	8619	26688	26716	28	CTATCATCATCTAACCAATCTTCTTCTTG	55.85172414	26	55	20	75	22
11334	3874	3904	30	TGGTAATAGTCTGAAGTGAAGTAACTGTGTA	57.75806452	7186	3907	3935	28	ACAACACAGTCTTTTACTCCAGATTCCCA	58.67931034	26	42	34	76	3
12613	26636	26666	30	AGTAGTTGTCTGATTGTCCTCACTGCCGTCT	63.0483871	8616	26683	26711	28	GTTGACTATCATCATCTAACCAATCTTCT	55.85172414	26	55	21	76	17
12256	19875	19905	30	GTTTGTGGTGGTTGGTAAAGAACATCAGAAC	60.40322581	8250	19912	19940	28	TACTGAAGTCATTGAGAGCCTTTGCGAGA	60.09310345	26	50	27	77	7
11334	3874	3904	30	TGGTAATAGTCTGAAGTGAAGTAACTGTGTA	57.75806452	7190	3911	3939	28	CACAGTCTTTTACTCCAGATTCCCATTTT	57.26551724	26	42	36	78	7
11423	4269	4299	30	GCAAACAAAGTGAACACCCTTGGAGAGTGCT	63.0483871	7263	4300	4328	28	AGTTGCCATCTCTTTTTGAGGGTTATGAT	57.26551724	26	34	44	78	1
12606	26629	26659	30	TTTGAATAGTAGTTGTCTGATTGTCCTCACT	57.75806452	8613	26677	26705	28	CAGTTTGTTGACTATCATCATCTAACCAA	55.85172414	26	47	31	78	18
12613	26636	26666	30	AGTAGTTGTCTGATTGTCCTCACTGCCGTCT	63.0483871	8615	26682	26710	28	TGTTGACTATCATCATCTAACCAATCTTC	55.85172414	26	55	23	78	16
11333	3873	3903	30	CTGGTAATAGTCTGAAGTGAAGTAACTGTGT	59.08064516	7191	3912	3940	28	ACAGTCTTTTACTCCAGATTCCCATTTTT	55.85172414	26	39	40	79	9
11335	3875	3905	30	GGTAATAGTCTGAAGTGAAGTAACTGTGTAA	57.75806452	7187	3908	3936	28	CAACACAGTCTTTTACTCCAGATTCCCAT	58.67931034	26	47	32	79	3
11335	3875	3905	30	GGTAATAGTCTGAAGTGAAGTAACTGTGTAA	57.75806452	7189	3910	3938	28	ACACAGTCTTTTACTCCAGATTCCCATTT	57.26551724	26	47	32	79	5
11574	6620	6650	30	ATCAGTAGTGTCAGCAATGTCTCTGCCAAAT	60.40322581	7462	6659	6687	28	AGGCAGAAACTTTTTGTTAGACTCAGTAA	55.85172414	26	29	50	79	9
11963	15123	15153	30	ATTACCATCCTGAGCAAAGAAGAAGTGTTTT	57.75806452	7908	15176	15204	28	TAAAGAAACCCTTAGACACAGCAAAGTCA	57.26551724	26	55	24	79	23
12607	26630	26660	30	TTGAATAGTAGTTGTCTGATTGTCCTCACTG	59.08064516	8612	26676	26704	28	ACAGTTTGTTGACTATCATCATCTAACCA	55.85172414	26	50	29	79	16
12614	26637	26667	30	GTAGTTGTCTGATTGTCCTCACTGCCGTCTT	63.0483871	8615	26682	26710	28	TGTTGACTATCATCATCTAACCAATCTTC	55.85172414	26	56	23	79	15
12615	26638	26668	30	TAGTTGTCTGATTGTCCTCACTGCCGTCTTG	63.0483871	8618	26686	26714	28	GACTATCATCATCTAACCAATCTTCTTCT	55.85172414	26	62	17	79	18
11335	3875	3905	30	GGTAATAGTCTGAAGTGAAGTAACTGTGTAA	57.75806452	7188	3909	3937	28	AACACAGTCTTTTACTCCAGATTCCCATT	57.26551724	26	47	33	80	4
12612	26635	26665	30	TAGTAGTTGTCTGATTGTCCTCACTGCCGTC	63.0483871	8615	26682	26710	28	TGTTGACTATCATCATCTAACCAATCTTC	55.85172414	26	57	23	80	17
12615	26638	26668	30	TAGTTGTCTGATTGTCCTCACTGCCGTCTTG	63.0483871	8617	26685	26713	28	TGACTATCATCATCTAACCAATCTTCTTC	55.85172414	26	62	18	80	17
11335	3875	3905	30	GGTAATAGTCTGAAGTGAAGTAACTGTGTAA	57.75806452	7186	3907	3935	28	ACAACACAGTCTTTTACTCCAGATTCCCA	58.67931034	26	47	34	81	2
12607	26630	26660	30	TTGAATAGTAGTTGTCTGATTGTCCTCACTG	59.08064516	8613	26677	26705	28	CAGTTTGTTGACTATCATCATCTAACCAA	55.85172414	26	50	31	81	17
12615	26638	26668	30	TAGTTGTCTGATTGTCCTCACTGCCGTCTTG	63.0483871	8621	26690	26718	28	ATCATCATCTAACCAATCTTCTTCTTGCT	55.85172414	26	62	19	81	22
11334	3874	3904	30	TGGTAATAGTCTGAAGTGAAGTAACTGTGTA	57.75806452	7191	3912	3940	28	ACAGTCTTTTACTCCAGATTCCCATTTTT	55.85172414	26	42	40	82	8
11786	10233	10263	30	TCCATCAAAGTGTCCCTTATTTACAACATTA	56.43548387	7702	10280	10308	28	AACTCTGAAGTCTTGTAAAAGTGTTCCAG	57.26551724	26	35	47	82	17
12252	19871	19901	30	AGAGGTTTGTGGTGGTTGGTAAAGAACATCA	60.40322581	8248	19910	19938	28	GTTACTGAAGTCATTGAGAGCCTTTGCGA	60.09310345	26	42	40	82	9
11332	3872	3902	30	GCTGGTAATAGTCTGAAGTGAAGTAACTGTG	60.40322581	7192	3913	3941	28	CAGTCTTTTACTCCAGATTCCCATTTTTC	57.26551724	26	37	46	83	11
11335	3875	3905	30	GGTAATAGTCTGAAGTGAAGTAACTGTGTAA	57.75806452	7190	3911	3939	28	CACAGTCTTTTACTCCAGATTCCCATTTT	57.26551724	26	47	36	83	6
12611	26634	26664	30	ATAGTAGTTGTCTGATTGTCCTCACTGCCGT	61.72580645	8612	26676	26704	28	ACAGTTTGTTGACTATCATCATCTAACCA	55.85172414	26	54	29	83	12
12615	26638	26668	30	TAGTTGTCTGATTGTCCTCACTGCCGTCTTG	63.0483871	8616	26683	26711	28	GTTGACTATCATCATCTAACCAATCTTCT	55.85172414	26	62	21	83	15
11099	965	995	30	CAGCAAAGCAAGAGCAGCATCACCGCCATTG	65.69354839	6897	1016	1044	28	AGTTCCCCTACTGCTGCCTGGAGTTGAAT	62.92068966	26	31	53	84	21
11371	4077	4107	30	ATAGTTGGCATCATAAAGTAATGGGTTTTTG	56.43548387	7231	4117	4145	28	TTCCAGCAAAGCCAAAGCCTCATTATTAT	57.26551724	26	31	53	84	10
11704	9108	9138	30	TTTTGCGACATTCATCATTATGCCTTTAGGT	57.75806452	7609	9163	9191	28	TGAAGGTCACACTTTTCTAATAGCATTCT	55.85172414	26	32	52	84	25
11713	9165	9195	30	AAGGTCACACTTTTCTAATAGCATTCTTTGC	57.75806452	7617	9198	9226	28	TTTGTAAAGATTAGGCATAGCAACACCCG	58.67931034	26	74	10	84	3
11964	15124	15154	30	TTACCATCCTGAGCAAAGAAGAAGTGTTTTA	57.75806452	7908	15176	15204	28	TAAAGAAACCCTTAGACACAGCAAAGTCA	57.26551724	26	60	24	84	22
12253	19872	19902	30	GAGGTTTGTGGTGGTTGGTAAAGAACATCAG	61.72580645	8249	19911	19939	28	TTACTGAAGTCATTGAGAGCCTTTGCGAG	60.09310345	26	45	39	84	9
12611	26634	26664	30	ATAGTAGTTGTCTGATTGTCCTCACTGCCGT	61.72580645	8614	26679	26707	28	GTTTGTTGACTATCATCATCTAACCAATC	55.85172414	26	54	30	84	15
11094	960	990	30	AGCAGCAGCAAAGCAAGAGCAGCATCACCGC	67.01612903	6892	1011	1039	28	GGAGAAGTTCCCCTACTGCTGCCTGGAGT	65.74827586	26	57	28	85	21
12611	26634	26664	30	ATAGTAGTTGTCTGATTGTCCTCACTGCCGT	61.72580645	8613	26677	26705	28	CAGTTTGTTGACTATCATCATCTAACCAA	55.85172414	26	54	31	85	13
12613	26636	26666	30	AGTAGTTGTCTGATTGTCCTCACTGCCGTCT	63.0483871	8614	26679	26707	28	GTTTGTTGACTATCATCATCTAACCAATC	55.85172414	26	55	30	85	13
12615	26638	26668	30	TAGTTGTCTGATTGTCCTCACTGCCGTCTTG	63.0483871	8615	26682	26710	28	TGTTGACTATCATCATCTAACCAATCTTC	55.85172414	26	62	23	85	14
11336	3876	3906	30	GTAATAGTCTGAAGTGAAGTAACTGTGTAAT	56.43548387	7190	3911	3939	28	CACAGTCTTTTACTCCAGATTCCCATTTT	57.26551724	26	50	36	86	5
12612	26635	26665	30	TAGTAGTTGTCTGATTGTCCTCACTGCCGTC	63.0483871	8612	26676	26704	28	ACAGTTTGTTGACTATCATCATCTAACCA	55.85172414	26	57	29	86	11
12613	26636	26666	30	AGTAGTTGTCTGATTGTCCTCACTGCCGTCT	63.0483871	8613	26677	26705	28	CAGTTTGTTGACTATCATCATCTAACCAA	55.85172414	26	55	31	86	11
11335	3875	3905	30	GGTAATAGTCTGAAGTGAAGTAACTGTGTAA	57.75806452	7191	3912	3940	28	ACAGTCTTTTACTCCAGATTCCCATTTTT	55.85172414	26	47	40	87	7
11337	3877	3907	30	TAATAGTCTGAAGTGAAGTAACTGTGTAATA	55.11290323	7187	3908	3936	28	CAACACAGTCTTTTACTCCAGATTCCCAT	58.67931034	26	55	32	87	1
11758	9935	9965	30	CACAAATCGTTTCAGTTGGTTTCTTGGCTAT	59.08064516	7671	9967	9995	28	TCAGTCATAGAACAAACACCAATAGTAGA	55.85172414	26	51	36	87	2
11785	10232	10262	30	GTCCATCAAAGTGTCCCTTATTTACAACATT	57.75806452	7704	10285	10313	28	TGAAGTCTTGTAAAAGTGTTCCAGAGGTT	57.26551724	26	33	54	87	23
12612	26635	26665	30	TAGTAGTTGTCTGATTGTCCTCACTGCCGTC	63.0483871	8614	26679	26707	28	GTTTGTTGACTATCATCATCTAACCAATC	55.85172414	26	57	30	87	14
12614	26637	26667	30	GTAGTTGTCTGATTGTCCTCACTGCCGTCTT	63.0483871	8613	26677	26705	28	CAGTTTGTTGACTATCATCATCTAACCAA	55.85172414	26	56	31	87	10
11098	964	994	30	GCAGCAAAGCAAGAGCAGCATCACCGCCATT	65.69354839	6897	1016	1044	28	AGTTCCCCTACTGCTGCCTGGAGTTGAAT	62.92068966	26	35	53	88	22
11786	10233	10263	30	TCCATCAAAGTGTCCCTTATTTACAACATTA	56.43548387	7703	10284	10312	28	CTGAAGTCTTGTAAAAGTGTTCCAGAGGT	58.67931034	26	35	53	88	21
12612	26635	26665	30	TAGTAGTTGTCTGATTGTCCTCACTGCCGTC	63.0483871	8613	26677	26705	28	CAGTTTGTTGACTATCATCATCTAACCAA	55.85172414	26	57	31	88	12
11332	3872	3902	30	GCTGGTAATAGTCTGAAGTGAAGTAACTGTG	60.40322581	7193	3914	3942	28	AGTCTTTTACTCCAGATTCCCATTTTTCA	55.85172414	26	37	52	89	12
11373	4079	4109	30	AGTTGGCATCATAAAGTAATGGGTTTTTGGA	57.75806452	7234	4120	4148	28	CAGCAAAGCCAAAGCCTCATTATTATTCT	57.26551724	26	26	63	89	11
12254	19873	19903	30	AGGTTTGTGGTGGTTGGTAAAGAACATCAGA	60.40322581	8242	19904	19932	28	ACCTGAGTTACTGAAGTCATTGAGAGCCT	60.09310345	26	41	48	89	1
12609	26632	26662	30	GAATAGTAGTTGTCTGATTGTCCTCACTGCC	61.72580645	8613	26677	26705	28	CAGTTTGTTGACTATCATCATCTAACCAA	55.85172414	26	58	31	89	15
12827	28395	28425	30	CCAACATAAGAGAACACACAGCCTCCAAAGG	63.0483871	8853	28439	28467	28	ACCCTTACGAAGAATGGTTTTCAAGCCAG	60.09310345	26	60	29	89	14
11097	963	993	30	AGCAGCAAAGCAAGAGCAGCATCACCGCCAT	65.69354839	6895	1014	1042	28	GAAGTTCCCCTACTGCTGCCTGGAGTTGA	64.33448276	26	38	52	90	21
11336	3876	3906	30	GTAATAGTCTGAAGTGAAGTAACTGTGTAAT	56.43548387	7191	3912	3940	28	ACAGTCTTTTACTCCAGATTCCCATTTTT	55.85172414	26	50	40	90	6
11573	6619	6649	30	CATCAGTAGTGTCAGCAATGTCTCTGCCAAA	61.72580645	7461	6658	6686	28	AAGGCAGAAACTTTTTGTTAGACTCAGTA	55.85172414	26	28	62	90	9
11710	9162	9192	30	TTGAAGGTCACACTTTTCTAATAGCATTCTT	56.43548387	7613	9194	9222	28	GCATTTTGTAAAGATTAGGCATAGCAACA	55.85172414	26	61	29	90	2
11095	961	991	30	GCAGCAGCAAAGCAAGAGCAGCATCACCGCC	68.33870968	6894	1013	1041	28	AGAAGTTCCCCTACTGCTGCCTGGAGTTG	64.33448276	26	44	47	91	22
11337	3877	3907	30	TAATAGTCTGAAGTGAAGTAACTGTGTAATA	55.11290323	7190	3911	3939	28	CACAGTCTTTTACTCCAGATTCCCATTTT	57.26551724	26	55	36	91	4
11338	3878	3908	30	AATAGTCTGAAGTGAAGTAACTGTGTAATAC	56.43548387	7191	3912	3940	28	ACAGTCTTTTACTCCAGATTCCCATTTTT	55.85172414	26	51	40	91	4
11371	4077	4107	30	ATAGTTGGCATCATAAAGTAATGGGTTTTTG	56.43548387	7233	4119	4147	28	CCAGCAAAGCCAAAGCCTCATTATTATTC	58.67931034	26	31	60	91	12
11574	6620	6650	30	ATCAGTAGTGTCAGCAATGTCTCTGCCAAAT	60.40322581	7461	6658	6686	28	AAGGCAGAAACTTTTTGTTAGACTCAGTA	55.85172414	26	29	62	91	8
11713	9165	9195	30	AAGGTCACACTTTTCTAATAGCATTCTTTGC	57.75806452	7616	9197	9225	28	TTTTGTAAAGATTAGGCATAGCAACACCC	57.26551724	26	74	17	91	2
12617	26640	26670	30	GTTGTCTGATTGTCCTCACTGCCGTCTTGTT	63.0483871	8612	26676	26704	28	ACAGTTTGTTGACTATCATCATCTAACCA	55.85172414	26	62	29	91	6
11371	4077	4107	30	ATAGTTGGCATCATAAAGTAATGGGTTTTTG	56.43548387	7232	4118	4146	28	TCCAGCAAAGCCAAAGCCTCATTATTATT	57.26551724	26	31	61	92	11
12616	26639	26669	30	AGTTGTCTGATTGTCCTCACTGCCGTCTTGT	63.0483871	8612	26676	26704	28	ACAGTTTGTTGACTATCATCATCTAACCA	55.85172414	26	63	29	92	7
11372	4078	4108	30	TAGTTGGCATCATAAAGTAATGGGTTTTTGG	57.75806452	7235	4121	4149	28	AGCAAAGCCAAAGCCTCATTATTATTCTT	55.85172414	26	25	68	93	13
11706	9110	9140	30	TTGCGACATTCATCATTATGCCTTTAGGTAA	57.75806452	7610	9164	9192	28	GAAGGTCACACTTTTCTAATAGCATTCTT	55.85172414	26	35	58	93	24
12615	26638	26668	30	TAGTTGTCTGATTGTCCTCACTGCCGTCTTG	63.0483871	8613	26677	26705	28	CAGTTTGTTGACTATCATCATCTAACCAA	55.85172414	26	62	31	93	9
11373	4079	4109	30	AGTTGGCATCATAAAGTAATGGGTTTTTGGA	57.75806452	7235	4121	4149	28	AGCAAAGCCAAAGCCTCATTATTATTCTT	55.85172414	26	26	68	94	12
11711	9163	9193	30	TGAAGGTCACACTTTTCTAATAGCATTCTTT	56.43548387	7613	9194	9222	28	GCATTTTGTAAAGATTAGGCATAGCAACA	55.85172414	26	65	29	94	1
11713	9165	9195	30	AAGGTCACACTTTTCTAATAGCATTCTTTGC	57.75806452	7615	9196	9224	28	ATTTTGTAAAGATTAGGCATAGCAACACC	55.85172414	26	74	20	94	1
12255	19874	19904	30	GGTTTGTGGTGGTTGGTAAAGAACATCAGAA	60.40322581	8243	19905	19933	28	CCTGAGTTACTGAAGTCATTGAGAGCCTT	60.09310345	26	47	47	94	1
12256	19875	19905	30	GTTTGTGGTGGTTGGTAAAGAACATCAGAAC	60.40322581	8244	19906	19934	28	CTGAGTTACTGAAGTCATTGAGAGCCTTT	58.67931034	26	50	46	96	1
11095	961	991	30	GCAGCAGCAAAGCAAGAGCAGCATCACCGCC	68.33870968	6897	1016	1044	28	AGTTCCCCTACTGCTGCCTGGAGTTGAAT	62.92068966	26	44	53	97	25
12253	19872	19902	30	GAGGTTTGTGGTGGTTGGTAAAGAACATCAG	61.72580645	8241	19903	19931	28	AACCTGAGTTACTGAAGTCATTGAGAGCC	60.09310345	26	45	52	97	1
11370	4076	4106	30	AATAGTTGGCATCATAAAGTAATGGGTTTTT	55.11290323	7235	4121	4149	28	AGCAAAGCCAAAGCCTCATTATTATTCTT	55.85172414	26	30	68	98	15
11376	4082	4112	30	TGGCATCATAAAGTAATGGGTTTTTGGAACG	59.08064516	7231	4117	4145	28	TTCCAGCAAAGCCAAAGCCTCATTATTAT	57.26551724	26	45	53	98	5
11712	9164	9194	30	GAAGGTCACACTTTTCTAATAGCATTCTTTG	57.75806452	7614	9195	9223	28	CATTTTGTAAAGATTAGGCATAGCAACAC	55.85172414	26	71	28	99	1
11337	3877	3907	30	TAATAGTCTGAAGTGAAGTAACTGTGTAATA	55.11290323	7192	3913	3941	28	CAGTCTTTTACTCCAGATTCCCATTTTTC	57.26551724	26	55	46	101	6
11372	4078	4108	30	TAGTTGGCATCATAAAGTAATGGGTTTTTGG	57.75806452	7236	4122	4150	28	GCAAAGCCAAAGCCTCATTATTATTCTTA	55.85172414	26	25	77	102	14
11312	3070	3100	30	CGCAAACAGTCTGAAAGAAGCAATGAAGTAG	60.40322581	7165	3110	3138	28	ATCAAGCCTACAAGACAAGCCATTGCGAT	60.09310345	26	92	11	103	10
11332	3872	3902	30	GCTGGTAATAGTCTGAAGTGAAGTAACTGTG	60.40322581	7194	3915	3943	28	GTCTTTTACTCCAGATTCCCATTTTTCAG	57.26551724	26	37	66	103	13
11338	3878	3908	30	AATAGTCTGAAGTGAAGTAACTGTGTAATAC	56.43548387	7193	3914	3942	28	AGTCTTTTACTCCAGATTCCCATTTTTCA	55.85172414	26	51	52	103	6
11350	3914	3944	30	AGTCTTTTACTCCAGATTCCCATTTTTCAGT	57.75806452	7199	3969	3997	28	TTCAGAAATAGGACTTGTTGTGCCATCAC	58.67931034	26	76	27	103	25
11373	4079	4109	30	AGTTGGCATCATAAAGTAATGGGTTTTTGGA	57.75806452	7236	4122	4150	28	GCAAAGCCAAAGCCTCATTATTATTCTTA	55.85172414	26	26	77	103	13
11312	3070	3100	30	CGCAAACAGTCTGAAAGAAGCAATGAAGTAG	60.40322581	7164	3109	3137	28	CATCAAGCCTACAAGACAAGCCATTGCGA	61.50689655	26	92	12	104	9
11333	3873	3903	30	CTGGTAATAGTCTGAAGTGAAGTAACTGTGT	59.08064516	7194	3915	3943	28	GTCTTTTACTCCAGATTCCCATTTTTCAG	57.26551724	26	39	66	105	12
11391	4118	4148	30	TCCAGCAAAGCCAAAGCCTCATTATTATTCT	59.08064516	7239	4166	4194	28	GCAAGAAGTAGACTAAAGCATAAAGATAG	55.85172414	26	68	37	105	18
11312	3070	3100	30	CGCAAACAGTCTGAAAGAAGCAATGAAGTAG	60.40322581	7162	3107	3135	28	CACATCAAGCCTACAAGACAAGCCATTGC	61.50689655	26	92	14	106	7
11371	4077	4107	30	ATAGTTGGCATCATAAAGTAATGGGTTTTTG	56.43548387	7229	4115	4143	28	ATTTCCAGCAAAGCCAAAGCCTCATTATT	57.26551724	26	31	76	107	8
11373	4079	4109	30	AGTTGGCATCATAAAGTAATGGGTTTTTGGA	57.75806452	7237	4123	4151	28	CAAAGCCAAAGCCTCATTATTATTCTTAC	55.85172414	26	26	81	107	14
11374	4080	4110	30	GTTGGCATCATAAAGTAATGGGTTTTTGGAA	57.75806452	7233	4119	4147	28	CCAGCAAAGCCAAAGCCTCATTATTATTC	58.67931034	26	47	60	107	9
11752	9895	9925	30	TGACCATCAACTCTACCATCAAAAAAGACAG	59.08064516	7655	9934	9962	28	GCACAAATCGTTTCAGTTGGTTTCTTGGC	60.09310345	26	67	40	107	9
11313	3071	3101	30	GCAAACAGTCTGAAAGAAGCAATGAAGTAGC	60.40322581	7163	3108	3136	28	ACATCAAGCCTACAAGACAAGCCATTGCG	61.50689655	26	95	13	108	7
11375	4081	4111	30	TTGGCATCATAAAGTAATGGGTTTTTGGAAC	57.75806452	7233	4119	4147	28	CCAGCAAAGCCAAAGCCTCATTATTATTC	58.67931034	26	48	60	108	8
11376	4082	4112	30	TGGCATCATAAAGTAATGGGTTTTTGGAACG	59.08064516	7234	4120	4148	28	CAGCAAAGCCAAAGCCTCATTATTATTCT	57.26551724	26	45	63	108	8
11094	960	990	30	AGCAGCAGCAAAGCAAGAGCAGCATCACCGC	67.01612903	6895	1014	1042	28	GAAGTTCCCCTACTGCTGCCTGGAGTTGA	64.33448276	26	57	52	109	24
11332	3872	3902	30	GCTGGTAATAGTCTGAAGTGAAGTAACTGTG	60.40322581	7195	3916	3944	28	TCTTTTACTCCAGATTCCCATTTTTCAGT	55.85172414	26	37	72	109	14
11375	4081	4111	30	TTGGCATCATAAAGTAATGGGTTTTTGGAAC	57.75806452	7234	4120	4148	28	CAGCAAAGCCAAAGCCTCATTATTATTCT	57.26551724	26	48	63	111	9
11376	4082	4112	30	TGGCATCATAAAGTAATGGGTTTTTGGAACG	59.08064516	7230	4116	4144	28	TTTCCAGCAAAGCCAAAGCCTCATTATTA	57.26551724	26	45	66	111	4
11752	9895	9925	30	TGACCATCAACTCTACCATCAAAAAAGACAG	59.08064516	7656	9935	9963	28	CACAAATCGTTTCAGTTGGTTTCTTGGCT	58.67931034	26	67	44	111	10
11754	9897	9927	30	ACCATCAACTCTACCATCAAAAAAGACAGTG	59.08064516	7655	9934	9962	28	GCACAAATCGTTTCAGTTGGTTTCTTGGC	60.09310345	26	72	40	112	7
11376	4082	4112	30	TGGCATCATAAAGTAATGGGTTTTTGGAACG	59.08064516	7235	4121	4149	28	AGCAAAGCCAAAGCCTCATTATTATTCTT	55.85172414	26	45	68	113	9
11334	3874	3904	30	TGGTAATAGTCTGAAGTGAAGTAACTGTGTA	57.75806452	7195	3916	3944	28	TCTTTTACTCCAGATTCCCATTTTTCAGT	55.85172414	26	42	72	114	12
11375	4081	4111	30	TTGGCATCATAAAGTAATGGGTTTTTGGAAC	57.75806452	7230	4116	4144	28	TTTCCAGCAAAGCCAAAGCCTCATTATTA	57.26551724	26	48	66	114	5
11752	9895	9925	30	TGACCATCAACTCTACCATCAAAAAAGACAG	59.08064516	7657	9936	9964	28	ACAAATCGTTTCAGTTGGTTTCTTGGCTA	57.26551724	26	67	47	114	11
11374	4080	4110	30	GTTGGCATCATAAAGTAATGGGTTTTTGGAA	57.75806452	7235	4121	4149	28	AGCAAAGCCAAAGCCTCATTATTATTCTT	55.85172414	26	47	68	115	11
11627	8022	8052	30	CCAAAAATCCAGCCTCTTATTATGTTAGACT	57.75806452	7545	8055	8083	28	TCAGTGGAAGCAAAATAAACACCATCATT	55.85172414	26	24	91	115	3
11336	3876	3906	30	GTAATAGTCTGAAGTGAAGTAACTGTGTAAT	56.43548387	7194	3915	3943	28	GTCTTTTACTCCAGATTCCCATTTTTCAG	57.26551724	26	50	66	116	9
11752	9895	9925	30	TGACCATCAACTCTACCATCAAAAAAGACAG	59.08064516	7666	9945	9973	28	TTCAGTTGGTTTCTTGGCTATGTCAGTCA	58.67931034	26	67	49	116	20
11754	9897	9927	30	ACCATCAACTCTACCATCAAAAAAGACAGTG	59.08064516	7656	9935	9963	28	CACAAATCGTTTCAGTTGGTTTCTTGGCT	58.67931034	26	72	44	116	8
11338	3878	3908	30	AATAGTCTGAAGTGAAGTAACTGTGTAATAC	56.43548387	7194	3915	3943	28	GTCTTTTACTCCAGATTCCCATTTTTCAG	57.26551724	26	51	66	117	7
11628	8023	8053	30	CAAAAATCCAGCCTCTTATTATGTTAGACTT	56.43548387	7545	8055	8083	28	TCAGTGGAAGCAAAATAAACACCATCATT	55.85172414	26	26	91	117	2
11629	8024	8054	30	AAAAATCCAGCCTCTTATTATGTTAGACTTC	56.43548387	7545	8055	8083	28	TCAGTGGAAGCAAAATAAACACCATCATT	55.85172414	26	26	91	117	1
11753	9896	9926	30	GACCATCAACTCTACCATCAAAAAAGACAGT	59.08064516	7656	9935	9963	28	CACAAATCGTTTCAGTTGGTTTCTTGGCT	58.67931034	26	73	44	117	9
11752	9895	9925	30	TGACCATCAACTCTACCATCAAAAAAGACAG	59.08064516	7658	9937	9965	28	CAAATCGTTTCAGTTGGTTTCTTGGCTAT	57.26551724	26	67	51	118	12
11965	15176	15206	30	TAAAGAAACCCTTAGACACAGCAAAGTCATA	57.75806452	7917	15227	15255	28	CGGGTTTGACAGTTTGAAAAGCAACATTG	58.67931034	26	33	85	118	21
11626	8021	8051	30	ACCAAAAATCCAGCCTCTTATTATGTTAGAC	57.75806452	7544	8054	8082	28	CTCAGTGGAAGCAAAATAAACACCATCAT	57.26551724	26	31	88	119	3
11754	9897	9927	30	ACCATCAACTCTACCATCAAAAAAGACAGTG	59.08064516	7657	9936	9964	28	ACAAATCGTTTCAGTTGGTTTCTTGGCTA	57.26551724	26	72	47	119	9
11755	9898	9928	30	CCATCAACTCTACCATCAAAAAAGACAGTGA	59.08064516	7656	9935	9963	28	CACAAATCGTTTCAGTTGGTTTCTTGGCT	58.67931034	26	75	44	119	7
11752	9895	9925	30	TGACCATCAACTCTACCATCAAAAAAGACAG	59.08064516	7659	9938	9966	28	AAATCGTTTCAGTTGGTTTCTTGGCTATG	57.26551724	26	67	53	120	13
11753	9896	9926	30	GACCATCAACTCTACCATCAAAAAAGACAGT	59.08064516	7657	9936	9964	28	ACAAATCGTTTCAGTTGGTTTCTTGGCTA	57.26551724	26	73	47	120	10
11756	9899	9929	30	CATCAACTCTACCATCAAAAAAGACAGTGAG	59.08064516	7656	9935	9963	28	CACAAATCGTTTCAGTTGGTTTCTTGGCT	58.67931034	26	76	44	120	6
11966	15177	15207	30	AAAGAAACCCTTAGACACAGCAAAGTCATAG	59.08064516	7918	15228	15256	28	GGGTTTGACAGTTTGAAAAGCAACATTGT	57.26551724	26	30	90	120	21
12663	26818	26848	30	ACTCTTCTTCTTCACAATCACCTTCTTCTTC	59.08064516	8669	26852	26880	28	CTCATCTGGAGGGTAGAAAGAACAATACA	58.67931034	26	63	57	120	4
11376	4082	4112	30	TGGCATCATAAAGTAATGGGTTTTTGGAACG	59.08064516	7229	4115	4143	28	ATTTCCAGCAAAGCCAAAGCCTCATTATT	57.26551724	26	45	76	121	3
11628	8023	8053	30	CAAAAATCCAGCCTCTTATTATGTTAGACTT	56.43548387	7546	8056	8084	28	CAGTGGAAGCAAAATAAACACCATCATTA	55.85172414	26	26	95	121	3
11629	8024	8054	30	AAAAATCCAGCCTCTTATTATGTTAGACTTC	56.43548387	7546	8056	8084	28	CAGTGGAAGCAAAATAAACACCATCATTA	55.85172414	26	26	95	121	2
11630	8025	8055	30	AAAATCCAGCCTCTTATTATGTTAGACTTCT	56.43548387	7546	8056	8084	28	CAGTGGAAGCAAAATAAACACCATCATTA	55.85172414	26	26	95	121	1
11752	9895	9925	30	TGACCATCAACTCTACCATCAAAAAAGACAG	59.08064516	7660	9939	9967	28	AATCGTTTCAGTTGGTTTCTTGGCTATGT	57.26551724	26	67	54	121	14
11368	4074	4104	30	AAAATAGTTGGCATCATAAAGTAATGGGTTT	55.11290323	7227	4113	4141	28	GCATTTCCAGCAAAGCCAAAGCCTCATTA	60.09310345	26	38	84	122	9
11625	8020	8050	30	TACCAAAAATCCAGCCTCTTATTATGTTAGA	56.43548387	7545	8055	8083	28	TCAGTGGAAGCAAAATAAACACCATCATT	55.85172414	26	31	91	122	5
11755	9898	9928	30	CCATCAACTCTACCATCAAAAAAGACAGTGA	59.08064516	7657	9936	9964	28	ACAAATCGTTTCAGTTGGTTTCTTGGCTA	57.26551724	26	75	47	122	8
11374	4080	4110	30	GTTGGCATCATAAAGTAATGGGTTTTTGGAA	57.75806452	7229	4115	4143	28	ATTTCCAGCAAAGCCAAAGCCTCATTATT	57.26551724	26	47	76	123	5
11752	9895	9925	30	TGACCATCAACTCTACCATCAAAAAAGACAG	59.08064516	7661	9940	9968	28	ATCGTTTCAGTTGGTTTCTTGGCTATGTC	58.67931034	26	67	56	123	15
11754	9897	9927	30	ACCATCAACTCTACCATCAAAAAAGACAGTG	59.08064516	7658	9937	9965	28	CAAATCGTTTCAGTTGGTTTCTTGGCTAT	57.26551724	26	72	51	123	10
11756	9899	9929	30	CATCAACTCTACCATCAAAAAAGACAGTGAG	59.08064516	7657	9936	9964	28	ACAAATCGTTTCAGTTGGTTTCTTGGCTA	57.26551724	26	76	47	123	7
11374	4080	4110	30	GTTGGCATCATAAAGTAATGGGTTTTTGGAA	57.75806452	7236	4122	4150	28	GCAAAGCCAAAGCCTCATTATTATTCTTA	55.85172414	26	47	77	124	12
11375	4081	4111	30	TTGGCATCATAAAGTAATGGGTTTTTGGAAC	57.75806452	7229	4115	4143	28	ATTTCCAGCAAAGCCAAAGCCTCATTATT	57.26551724	26	48	76	124	4
11753	9896	9926	30	GACCATCAACTCTACCATCAAAAAAGACAGT	59.08064516	7658	9937	9965	28	CAAATCGTTTCAGTTGGTTTCTTGGCTAT	57.26551724	26	73	51	124	11
12662	26817	26847	30	AACTCTTCTTCTTCACAATCACCTTCTTCTT	57.75806452	8669	26852	26880	28	CTCATCTGGAGGGTAGAAAGAACAATACA	58.67931034	26	67	57	124	5
11364	4070	4100	30	AAAGAAAATAGTTGGCATCATAAAGTAATGG	55.11290323	7228	4114	4142	28	CATTTCCAGCAAAGCCAAAGCCTCATTAT	58.67931034	26	43	82	125	14
11375	4081	4111	30	TTGGCATCATAAAGTAATGGGTTTTTGGAAC	57.75806452	7236	4122	4150	28	GCAAAGCCAAAGCCTCATTATTATTCTTA	55.85172414	26	48	77	125	11
11754	9897	9927	30	ACCATCAACTCTACCATCAAAAAAGACAGTG	59.08064516	7659	9938	9966	28	AAATCGTTTCAGTTGGTTTCTTGGCTATG	57.26551724	26	72	53	125	11
11370	4076	4106	30	AATAGTTGGCATCATAAAGTAATGGGTTTTT	55.11290323	7238	4127	4155	28	GCCAAAGCCTCATTATTATTCTTACAAAG	55.85172414	26	30	96	126	21
11376	4082	4112	30	TGGCATCATAAAGTAATGGGTTTTTGGAACG	59.08064516	7237	4123	4151	28	CAAAGCCAAAGCCTCATTATTATTCTTAC	55.85172414	26	45	81	126	11
11377	4083	4113	30	GGCATCATAAAGTAATGGGTTTTTGGAACGG	60.40322581	7228	4114	4142	28	CATTTCCAGCAAAGCCAAAGCCTCATTAT	58.67931034	26	44	82	126	1
11626	8021	8051	30	ACCAAAAATCCAGCCTCTTATTATGTTAGAC	57.75806452	7546	8056	8084	28	CAGTGGAAGCAAAATAAACACCATCATTA	55.85172414	26	31	95	126	5
11753	9896	9926	30	GACCATCAACTCTACCATCAAAAAAGACAGT	59.08064516	7659	9938	9966	28	AAATCGTTTCAGTTGGTTTCTTGGCTATG	57.26551724	26	73	53	126	12
11754	9897	9927	30	ACCATCAACTCTACCATCAAAAAAGACAGTG	59.08064516	7660	9939	9967	28	AATCGTTTCAGTTGGTTTCTTGGCTATGT	57.26551724	26	72	54	126	12
11755	9898	9928	30	CCATCAACTCTACCATCAAAAAAGACAGTGA	59.08064516	7658	9937	9965	28	CAAATCGTTTCAGTTGGTTTCTTGGCTAT	57.26551724	26	75	51	126	9
11337	3877	3907	30	TAATAGTCTGAAGTGAAGTAACTGTGTAATA	55.11290323	7195	3916	3944	28	TCTTTTACTCCAGATTCCCATTTTTCAGT	55.85172414	26	55	72	127	9
11753	9896	9926	30	GACCATCAACTCTACCATCAAAAAAGACAGT	59.08064516	7660	9939	9967	28	AATCGTTTCAGTTGGTTTCTTGGCTATGT	57.26551724	26	73	54	127	13
11756	9899	9929	30	CATCAACTCTACCATCAAAAAAGACAGTGAG	59.08064516	7658	9937	9965	28	CAAATCGTTTCAGTTGGTTTCTTGGCTAT	57.26551724	26	76	51	127	8
12653	26808	26838	30	GATGGCTCAAACTCTTCTTCTTCACAATCAC	60.40322581	8669	26852	26880	28	CTCATCTGGAGGGTAGAAAGAACAATACA	58.67931034	26	70	57	127	14
12663	26818	26848	30	ACTCTTCTTCTTCACAATCACCTTCTTCTTC	59.08064516	8670	26853	26881	28	TCATCTGGAGGGTAGAAAGAACAATACAT	57.26551724	26	63	64	127	5
11374	4080	4110	30	GTTGGCATCATAAAGTAATGGGTTTTTGGAA	57.75806452	7237	4123	4151	28	CAAAGCCAAAGCCTCATTATTATTCTTAC	55.85172414	26	47	81	128	13
11754	9897	9927	30	ACCATCAACTCTACCATCAAAAAAGACAGTG	59.08064516	7661	9940	9968	28	ATCGTTTCAGTTGGTTTCTTGGCTATGTC	58.67931034	26	72	56	128	13
12066	17778	17808	30	TATGATGGAAGGGAACTAAACTCTGAGGCTA	60.40322581	8045	17812	17840	28	CTTGTAAGGTTGCCCTGTTGTCCAGCATT	61.50689655	26	29	99	128	4
12663	26818	26848	30	ACTCTTCTTCTTCACAATCACCTTCTTCTTC	59.08064516	8671	26854	26882	28	CATCTGGAGGGTAGAAAGAACAATACATA	57.26551724	26	63	65	128	6
11362	4068	4098	30	GCAAAGAAAATAGTTGGCATCATAAAGTAAT	55.11290323	7237	4123	4151	28	CAAAGCCAAAGCCTCATTATTATTCTTAC	55.85172414	26	48	81	129	25
11375	4081	4111	30	TTGGCATCATAAAGTAATGGGTTTTTGGAAC	57.75806452	7237	4123	4151	28	CAAAGCCAAAGCCTCATTATTATTCTTAC	55.85172414	26	48	81	129	12
11376	4082	4112	30	TGGCATCATAAAGTAATGGGTTTTTGGAACG	59.08064516	7227	4113	4141	28	GCATTTCCAGCAAAGCCAAAGCCTCATTA	60.09310345	26	45	84	129	1
11755	9898	9928	30	CCATCAACTCTACCATCAAAAAAGACAGTGA	59.08064516	7660	9939	9967	28	AATCGTTTCAGTTGGTTTCTTGGCTATGT	57.26551724	26	75	54	129	11
11756	9899	9929	30	CATCAACTCTACCATCAAAAAAGACAGTGAG	59.08064516	7659	9938	9966	28	AAATCGTTTCAGTTGGTTTCTTGGCTATG	57.26551724	26	76	53	129	9
12661	26816	26846	30	AAACTCTTCTTCTTCACAATCACCTTCTTCT	57.75806452	8669	26852	26880	28	CTCATCTGGAGGGTAGAAAGAACAATACA	58.67931034	26	72	57	129	6
12665	26820	26850	30	TCTTCTTCTTCACAATCACCTTCTTCTTCAT	57.75806452	8669	26852	26880	28	CTCATCTGGAGGGTAGAAAGAACAATACA	58.67931034	26	72	57	129	2
11755	9898	9928	30	CCATCAACTCTACCATCAAAAAAGACAGTGA	59.08064516	7661	9940	9968	28	ATCGTTTCAGTTGGTTTCTTGGCTATGTC	58.67931034	26	75	56	131	12
12666	26821	26851	30	CTTCTTCTTCACAATCACCTTCTTCTTCATC	59.08064516	8671	26854	26882	28	CATCTGGAGGGTAGAAAGAACAATACATA	57.26551724	26	66	65	131	3
11756	9899	9929	30	CATCAACTCTACCATCAAAAAAGACAGTGAG	59.08064516	7661	9940	9968	28	ATCGTTTCAGTTGGTTTCTTGGCTATGTC	58.67931034	26	76	56	132	11
11785	10232	10262	30	GTCCATCAAAGTGTCCCTTATTTACAACATT	57.75806452	7697	10267	10295	28	GCCACATTTTCTAAACTCTGAAGTCTTGT	57.26551724	26	33	99	132	5
12067	17779	17809	30	ATGATGGAAGGGAACTAAACTCTGAGGCTAT	60.40322581	8044	17811	17839	28	GCTTGTAAGGTTGCCCTGTTGTCCAGCAT	62.92068966	26	32	100	132	2
12656	26811	26841	30	GGCTCAAACTCTTCTTCTTCACAATCACCTT	60.40322581	8669	26852	26880	28	CTCATCTGGAGGGTAGAAAGAACAATACA	58.67931034	26	75	57	132	11
12658	26813	26843	30	CTCAAACTCTTCTTCTTCACAATCACCTTCT	59.08064516	8669	26852	26880	28	CTCATCTGGAGGGTAGAAAGAACAATACA	58.67931034	26	75	57	132	9
12659	26814	26844	30	TCAAACTCTTCTTCTTCACAATCACCTTCTT	57.75806452	8669	26852	26880	28	CTCATCTGGAGGGTAGAAAGAACAATACA	58.67931034	26	75	57	132	8
12660	26815	26845	30	CAAACTCTTCTTCTTCACAATCACCTTCTTC	59.08064516	8669	26852	26880	28	CTCATCTGGAGGGTAGAAAGAACAATACA	58.67931034	26	75	57	132	7
12654	26809	26839	30	ATGGCTCAAACTCTTCTTCTTCACAATCACC	60.40322581	8671	26854	26882	28	CATCTGGAGGGTAGAAAGAACAATACATA	57.26551724	26	68	65	133	15
12664	26819	26849	30	CTCTTCTTCTTCACAATCACCTTCTTCTTCA	59.08064516	8671	26854	26882	28	CATCTGGAGGGTAGAAAGAACAATACATA	57.26551724	26	68	65	133	5
11784	10231	10261	30	TGTCCATCAAAGTGTCCCTTATTTACAACAT	57.75806452	7696	10266	10294	28	AGCCACATTTTCTAAACTCTGAAGTCTTG	57.26551724	26	29	106	135	5
11753	9896	9926	30	GACCATCAACTCTACCATCAAAAAAGACAGT	59.08064516	7662	9941	9969	28	TCGTTTCAGTTGGTTTCTTGGCTATGTCA	58.67931034	26	73	63	136	15
12655	26810	26840	30	TGGCTCAAACTCTTCTTCTTCACAATCACCT	60.40322581	8670	26853	26881	28	TCATCTGGAGGGTAGAAAGAACAATACAT	57.26551724	26	72	64	136	13
12657	26812	26842	30	GCTCAAACTCTTCTTCTTCACAATCACCTTC	60.40322581	8671	26854	26882	28	CATCTGGAGGGTAGAAAGAACAATACATA	57.26551724	26	71	65	136	12
11755	9898	9928	30	CCATCAACTCTACCATCAAAAAAGACAGTGA	59.08064516	7662	9941	9969	28	TCGTTTCAGTTGGTTTCTTGGCTATGTCA	58.67931034	26	75	63	138	13
12067	17779	17809	30	ATGATGGAAGGGAACTAAACTCTGAGGCTAT	60.40322581	8046	17813	17841	28	TTGTAAGGTTGCCCTGTTGTCCAGCATTT	60.09310345	26	32	106	138	4
11379	4085	4115	30	CATCATAAAGTAATGGGTTTTTGGAACGGCA	59.08064516	7238	4127	4155	28	GCCAAAGCCTCATTATTATTCTTACAAAG	55.85172414	26	43	96	139	12
12656	26811	26841	30	GGCTCAAACTCTTCTTCTTCACAATCACCTT	60.40322581	8670	26853	26881	28	TCATCTGGAGGGTAGAAAGAACAATACAT	57.26551724	26	75	64	139	12
12656	26811	26841	30	GGCTCAAACTCTTCTTCTTCACAATCACCTT	60.40322581	8671	26854	26882	28	CATCTGGAGGGTAGAAAGAACAATACATA	57.26551724	26	75	65	140	13
11754	9897	9927	30	ACCATCAACTCTACCATCAAAAAAGACAGTG	59.08064516	7664	9943	9971	28	GTTTCAGTTGGTTTCTTGGCTATGTCAGT	58.67931034	26	72	69	141	16
11755	9898	9928	30	CCATCAACTCTACCATCAAAAAAGACAGTGA	59.08064516	7665	9944	9972	28	TTTCAGTTGGTTTCTTGGCTATGTCAGTC	58.67931034	26	75	66	141	16
12066	17778	17808	30	TATGATGGAAGGGAACTAAACTCTGAGGCTA	60.40322581	8049	17816	17844	28	TAAGGTTGCCCTGTTGTCCAGCATTTCTT	60.09310345	26	29	112	141	8
12067	17779	17809	30	ATGATGGAAGGGAACTAAACTCTGAGGCTAT	60.40322581	8049	17816	17844	28	TAAGGTTGCCCTGTTGTCCAGCATTTCTT	60.09310345	26	32	112	144	7
11756	9899	9929	30	CATCAACTCTACCATCAAAAAAGACAGTGAG	59.08064516	7664	9943	9971	28	GTTTCAGTTGGTTTCTTGGCTATGTCAGT	58.67931034	26	76	69	145	14
11784	10231	10261	30	TGTCCATCAAAGTGTCCCTTATTTACAACAT	57.75806452	7694	10264	10292	28	AAAGCCACATTTTCTAAACTCTGAAGTCT	55.85172414	26	29	116	145	3
11786	10233	10263	30	TCCATCAAAGTGTCCCTTATTTACAACATTA	56.43548387	7695	10265	10293	28	AAGCCACATTTTCTAAACTCTGAAGTCTT	55.85172414	26	35	113	148	2
12067	17779	17809	30	ATGATGGAAGGGAACTAAACTCTGAGGCTAT	60.40322581	8050	17817	17845	28	AAGGTTGCCCTGTTGTCCAGCATTTCTTC	61.50689655	26	32	120	152	8
12067	17779	17809	30	ATGATGGAAGGGAACTAAACTCTGAGGCTAT	60.40322581	8051	17818	17846	28	AGGTTGCCCTGTTGTCCAGCATTTCTTCA	61.50689655	26	32	122	154	9
11690	8781	8811	30	CCCACAAATGTAAGTGAAAAAACCCTCTTTA	57.75806452	7595	8822	8850	28	CTTTTGTAACATTTTTAGTCTTAGGGTCG	55.85172414	26	111	98	209	11
12797	28253	28283	30	ATTGATGTTGACTTTCTCTTTTTGGAGTATT	55.11290323	8821	28307	28335	28	TTCGGAACCTTCTCCAACAACACCTGTAT	60.09310345	26	185	25	210	24
11691	8782	8812	30	CCACAAATGTAAGTGAAAAAACCCTCTTTAG	57.75806452	7595	8822	8850	28	CTTTTGTAACATTTTTAGTCTTAGGGTCG	55.85172414	26	113	98	211	10
12799	28255	28285	30	TGATGTTGACTTTCTCTTTTTGGAGTATTTC	56.43548387	8815	28301	28329	28	AAGACCTTCGGAACCTTCTCCAACAACAC	61.50689655	26	191	20	211	16
12796	28252	28282	30	TATTGATGTTGACTTTCTCTTTTTGGAGTAT	55.11290323	8820	28306	28334	28	CTTCGGAACCTTCTCCAACAACACCTGTA	61.50689655	26	187	25	212	24
12798	28254	28284	30	TTGATGTTGACTTTCTCTTTTTGGAGTATTT	55.11290323	8818	28304	28332	28	ACCTTCGGAACCTTCTCCAACAACACCTG	62.92068966	26	189	23	212	20
11692	8783	8813	30	CACAAATGTAAGTGAAAAAACCCTCTTTAGA	56.43548387	7595	8822	8850	28	CTTTTGTAACATTTTTAGTCTTAGGGTCG	55.85172414	26	116	98	214	9
12798	28254	28284	30	TTGATGTTGACTTTCTCTTTTTGGAGTATTT	55.11290323	8821	28307	28335	28	TTCGGAACCTTCTCCAACAACACCTGTAT	60.09310345	26	189	25	214	23
12798	28254	28284	30	TTGATGTTGACTTTCTCTTTTTGGAGTATTT	55.11290323	8822	28308	28336	28	TCGGAACCTTCTCCAACAACACCTGTATG	61.50689655	26	189	26	215	24
12799	28255	28285	30	TGATGTTGACTTTCTCTTTTTGGAGTATTTC	56.43548387	8819	28305	28333	28	CCTTCGGAACCTTCTCCAACAACACCTGT	62.92068966	26	191	25	216	20
12800	28256	28286	30	GATGTTGACTTTCTCTTTTTGGAGTATTTCA	56.43548387	8816	28302	28330	28	AGACCTTCGGAACCTTCTCCAACAACACC	62.92068966	26	201	20	221	16
11226	2098	2128	30	CAGAAAGGCTAAAAAGCACAAATAGAAGTCA	57.75806452	7046	2147	2175	28	ATTCTGTCTTTCTTTTGAGTGTGAAGCAA	55.85172414	26	110	114	224	19
11227	2099	2129	30	AGAAAGGCTAAAAAGCACAAATAGAAGTCAA	56.43548387	7045	2146	2174	28	CATTCTGTCTTTCTTTTGAGTGTGAAGCA	57.26551724	26	109	125	234	17
11226	2098	2128	30	CAGAAAGGCTAAAAAGCACAAATAGAAGTCA	57.75806452	7045	2146	2174	28	CATTCTGTCTTTCTTTTGAGTGTGAAGCA	57.26551724	26	110	125	235	18
11401	4128	4158	30	CCAAAGCCTCATTATTATTCTTACAAAGTTT	55.11290323	7244	4182	4210	28	AGCATAAAGATAGAGAAAAGGGGCTTCAA	57.26551724	26	101	138	239	24
11225	2097	2127	30	GCAGAAAGGCTAAAAAGCACAAATAGAAGTC	59.08064516	7045	2146	2174	28	CATTCTGTCTTTCTTTTGAGTGTGAAGCA	57.26551724	26	118	125	243	19
11224	2096	2126	30	AGCAGAAAGGCTAAAAAGCACAAATAGAAGT	57.75806452	7046	2147	2175	28	ATTCTGTCTTTCTTTTGAGTGTGAAGCAA	55.85172414	26	130	114	244	21
11400	4127	4157	30	GCCAAAGCCTCATTATTATTCTTACAAAGTT	56.43548387	7244	4182	4210	28	AGCATAAAGATAGAGAAAAGGGGCTTCAA	57.26551724	26	106	138	244	25
11396	4123	4153	30	CAAAGCCAAAGCCTCATTATTATTCTTACAA	56.43548387	7243	4178	4206	28	CTAAAGCATAAAGATAGAGAAAAGGGGCT	57.26551724	26	91	154	245	25
12644	26696	26726	30	ATCTAACCAATCTTCTTCTTGCTCTTCTTCA	57.75806452	8640	26728	26756	28	GTTGAAGAGCAGCAGAAGTGGCACCAAAT	61.50689655	26	182	65	247	2
11394	4121	4151	30	AGCAAAGCCAAAGCCTCATTATTATTCTTAC	57.75806452	7241	4176	4204	28	GACTAAAGCATAAAGATAGAGAAAAGGGG	57.26551724	26	89	159	248	25
11401	4128	4158	30	CCAAAGCCTCATTATTATTCTTACAAAGTTT	55.11290323	7240	4175	4203	28	AGACTAAAGCATAAAGATAGAGAAAAGGG	55.85172414	26	101	148	249	17
11397	4124	4154	30	AAAGCCAAAGCCTCATTATTATTCTTACAAA	55.11290323	7243	4178	4206	28	CTAAAGCATAAAGATAGAGAAAAGGGGCT	57.26551724	26	97	154	251	24
11399	4126	4156	30	AGCCAAAGCCTCATTATTATTCTTACAAAGT	56.43548387	7242	4177	4205	28	ACTAAAGCATAAAGATAGAGAAAAGGGGC	57.26551724	26	100	154	254	21
11399	4126	4156	30	AGCCAAAGCCTCATTATTATTCTTACAAAGT	56.43548387	7243	4178	4206	28	CTAAAGCATAAAGATAGAGAAAAGGGGCT	57.26551724	26	100	154	254	22
11400	4127	4157	30	GCCAAAGCCTCATTATTATTCTTACAAAGTT	56.43548387	7240	4175	4203	28	AGACTAAAGCATAAAGATAGAGAAAAGGG	55.85172414	26	106	148	254	18
12645	26697	26727	30	TCTAACCAATCTTCTTCTTGCTCTTCTTCAG	59.08064516	8640	26728	26756	28	GTTGAAGAGCAGCAGAAGTGGCACCAAAT	61.50689655	26	189	65	254	1
11401	4128	4158	30	CCAAAGCCTCATTATTATTCTTACAAAGTTT	55.11290323	7242	4177	4205	28	ACTAAAGCATAAAGATAGAGAAAAGGGGC	57.26551724	26	101	154	255	19
11400	4127	4157	30	GCCAAAGCCTCATTATTATTCTTACAAAGTT	56.43548387	7242	4177	4205	28	ACTAAAGCATAAAGATAGAGAAAAGGGGC	57.26551724	26	106	154	260	20
11228	2100	2130	30	GAAAGGCTAAAAAGCACAAATAGAAGTCAAT	56.43548387	7043	2144	2172	28	ATCATTCTGTCTTTCTTTTGAGTGTGAAG	55.85172414	26	114	148	262	14
11224	2096	2126	30	AGCAGAAAGGCTAAAAAGCACAAATAGAAGT	57.75806452	7043	2144	2172	28	ATCATTCTGTCTTTCTTTTGAGTGTGAAG	55.85172414	26	130	148	278	18
12828	28423	28453	30	AGGCAATAGTGCGACCACCCTTACGAAGAAT	63.0483871	10911	28469	28498	29	TTCATTATGGTATTCGGCAAGACTATGCTC	58.88666667	26	2	0	2	16
12829	28424	28454	30	GGCAATAGTGCGACCACCCTTACGAAGAATG	64.37096774	10912	28470	28499	29	TCATTATGGTATTCGGCAAGACTATGCTCA	58.88666667	26	3	0	3	16
12830	28425	28455	30	GCAATAGTGCGACCACCCTTACGAAGAATGG	64.37096774	10913	28471	28500	29	CATTATGGTATTCGGCAAGACTATGCTCAG	60.25333333	26	3	1	4	16
12558	25327	25357	30	GTGTGTTGATAAGTGACGCTACAGTTGTTTT	59.08064516	10605	25380	25409	29	GCACCATAATCAACCACACCCTCTTGTATT	60.25333333	26	0	16	16	23
12558	25327	25357	30	GTGTGTTGATAAGTGACGCTACAGTTGTTTT	59.08064516	10606	25381	25410	29	CACCATAATCAACCACACCCTCTTGTATTT	58.88666667	26	0	17	17	24
12559	25328	25358	30	TGTGTTGATAAGTGACGCTACAGTTGTTTTA	57.75806452	10606	25381	25410	29	CACCATAATCAACCACACCCTCTTGTATTT	58.88666667	26	0	17	17	23
12557	25326	25356	30	AGTGTGTTGATAAGTGACGCTACAGTTGTTT	59.08064516	10605	25380	25409	29	GCACCATAATCAACCACACCCTCTTGTATT	60.25333333	26	2	16	18	24
12556	25325	25355	30	AAGTGTGTTGATAAGTGACGCTACAGTTGTT	59.08064516	10605	25380	25409	29	GCACCATAATCAACCACACCCTCTTGTATT	60.25333333	26	3	16	19	25
12557	25326	25356	30	AGTGTGTTGATAAGTGACGCTACAGTTGTTT	59.08064516	10603	25378	25407	29	TAGCACCATAATCAACCACACCCTCTTGTA	60.25333333	26	2	17	19	22
12557	25326	25356	30	AGTGTGTTGATAAGTGACGCTACAGTTGTTT	59.08064516	10606	25381	25410	29	CACCATAATCAACCACACCCTCTTGTATTT	58.88666667	26	2	17	19	25
12560	25329	25359	30	GTGTTGATAAGTGACGCTACAGTTGTTTTAC	59.08064516	10604	25379	25408	29	AGCACCATAATCAACCACACCCTCTTGTAT	60.25333333	26	3	16	19	20
12556	25325	25355	30	AAGTGTGTTGATAAGTGACGCTACAGTTGTT	59.08064516	10603	25378	25407	29	TAGCACCATAATCAACCACACCCTCTTGTA	60.25333333	26	3	17	20	23
12560	25329	25359	30	GTGTTGATAAGTGACGCTACAGTTGTTTTAC	59.08064516	10603	25378	25407	29	TAGCACCATAATCAACCACACCCTCTTGTA	60.25333333	26	3	17	20	19
12560	25329	25359	30	GTGTTGATAAGTGACGCTACAGTTGTTTTAC	59.08064516	10606	25381	25410	29	CACCATAATCAACCACACCCTCTTGTATTT	58.88666667	26	3	17	20	22
12754	27783	27813	30	GTGCCAAAGATGTTAGTTAGCCACTGCGAAG	63.0483871	10833	27815	27844	29	CAACTGAACAACACCACCTGTAATGTAGGC	61.62	26	7	13	20	2
12558	25327	25357	30	GTGTGTTGATAAGTGACGCTACAGTTGTTTT	59.08064516	10607	25382	25411	29	ACCATAATCAACCACACCCTCTTGTATTTT	57.52	26	0	21	21	25
12559	25328	25358	30	TGTGTTGATAAGTGACGCTACAGTTGTTTTA	57.75806452	10607	25382	25411	29	ACCATAATCAACCACACCCTCTTGTATTTT	57.52	26	0	21	21	24
12559	25328	25358	30	TGTGTTGATAAGTGACGCTACAGTTGTTTTA	57.75806452	10608	25383	25412	29	CCATAATCAACCACACCCTCTTGTATTTTA	57.52	26	0	22	22	25
12560	25329	25359	30	GTGTTGATAAGTGACGCTACAGTTGTTTTAC	59.08064516	10607	25382	25411	29	ACCATAATCAACCACACCCTCTTGTATTTT	57.52	26	3	21	24	23
12560	25329	25359	30	GTGTTGATAAGTGACGCTACAGTTGTTTTAC	59.08064516	10608	25383	25412	29	CCATAATCAACCACACCCTCTTGTATTTTA	57.52	26	3	22	25	24
12561	25330	25360	30	TGTTGATAAGTGACGCTACAGTTGTTTTACT	57.75806452	10605	25380	25409	29	GCACCATAATCAACCACACCCTCTTGTATT	60.25333333	26	9	16	25	20
12561	25330	25360	30	TGTTGATAAGTGACGCTACAGTTGTTTTACT	57.75806452	10603	25378	25407	29	TAGCACCATAATCAACCACACCCTCTTGTA	60.25333333	26	9	17	26	18
12561	25330	25360	30	TGTTGATAAGTGACGCTACAGTTGTTTTACT	57.75806452	10606	25381	25410	29	CACCATAATCAACCACACCCTCTTGTATTT	58.88666667	26	9	17	26	21
11255	2801	2831	30	GCAAAACCTGAGTCACCTGCTACACGCTGCG	67.01612903	9277	2854	2883	29	AAGCGTTCGTGATGTAGCAACAGTGATTTC	60.25333333	26	16	11	27	23
11259	2805	2835	30	AACCTGAGTCACCTGCTACACGCTGCGAAGC	67.01612903	9278	2855	2884	29	AGCGTTCGTGATGTAGCAACAGTGATTTCT	60.25333333	26	10	17	27	20
11131	1201	1231	30	CTTTTGGTGTATTCAAGGCTCCCTCAGTTGC	63.0483871	9124	1239	1268	29	ATGATGCCGTCTTTGTTAGCACCATAGGGA	61.62	26	19	9	28	8
11263	2844	2874	30	TGTAATAAGAAAGCGTTCGTGATGTAGCAAC	59.08064516	9301	2878	2907	29	GATTTCTTTAGGCAGGTCCTTGATGTCACA	60.25333333	26	2	27	29	4
11131	1201	1231	30	CTTTTGGTGTATTCAAGGCTCCCTCAGTTGC	63.0483871	9126	1241	1270	29	GATGCCGTCTTTGTTAGCACCATAGGGAAG	62.98666667	26	19	11	30	10
12561	25330	25360	30	TGTTGATAAGTGACGCTACAGTTGTTTTACT	57.75806452	10607	25382	25411	29	ACCATAATCAACCACACCCTCTTGTATTTT	57.52	26	9	21	30	22
11999	15751	15781	30	TAATAAGAATCTACAACAGGAACTCCACTAC	57.75806452	10048	15782	15811	29	CTGGCGTGGTTTGTATGAAATCACCGAAAT	60.25333333	26	26	5	31	1
12561	25330	25360	30	TGTTGATAAGTGACGCTACAGTTGTTTTACT	57.75806452	10608	25383	25412	29	CCATAATCAACCACACCCTCTTGTATTTTA	57.52	26	9	22	31	23
11257	2803	2833	30	AAAACCTGAGTCACCTGCTACACGCTGCGAA	64.37096774	9279	2856	2885	29	GCGTTCGTGATGTAGCAACAGTGATTTCTT	60.25333333	26	12	20	32	23
11130	1200	1230	30	TCTTTTGGTGTATTCAAGGCTCCCTCAGTTG	61.72580645	9124	1239	1268	29	ATGATGCCGTCTTTGTTAGCACCATAGGGA	61.62	26	24	9	33	9
11256	2802	2832	30	CAAAACCTGAGTCACCTGCTACACGCTGCGA	65.69354839	9278	2855	2884	29	AGCGTTCGTGATGTAGCAACAGTGATTTCT	60.25333333	26	16	17	33	23
11128	1164	1194	30	GCAGCATTGTTAGCAGGATTGCGGGTGCCAA	65.69354839	9123	1202	1231	29	TTTTGGTGTATTCAAGGCTCCCTCAGTTGC	61.62	26	19	15	34	8
11129	1199	1229	30	ATCTTTTGGTGTATTCAAGGCTCCCTCAGTT	60.40322581	9124	1239	1268	29	ATGATGCCGTCTTTGTTAGCACCATAGGGA	61.62	26	25	9	34	10
11263	2844	2874	30	TGTAATAAGAAAGCGTTCGTGATGTAGCAAC	59.08064516	9298	2875	2904	29	AGTGATTTCTTTAGGCAGGTCCTTGATGTC	60.25333333	26	2	35	37	1
11998	15750	15780	30	ATAATAAGAATCTACAACAGGAACTCCACTA	56.43548387	10047	15781	15810	29	CCTGGCGTGGTTTGTATGAAATCACCGAAA	61.62	26	32	5	37	1
11129	1199	1229	30	ATCTTTTGGTGTATTCAAGGCTCCCTCAGTT	60.40322581	9127	1242	1271	29	ATGCCGTCTTTGTTAGCACCATAGGGAAGT	61.62	26	25	13	38	13
11129	1199	1229	30	ATCTTTTGGTGTATTCAAGGCTCCCTCAGTT	60.40322581	9128	1243	1272	29	TGCCGTCTTTGTTAGCACCATAGGGAAGTC	62.98666667	26	25	13	38	14
12583	25707	25737	30	TCAGTAGTGCCACCAGCCTTTTTAGTAGGTA	61.72580645	10630	25754	25783	29	AACACCCTCTTGAACAACATCACCCACTAT	60.25333333	26	27	11	38	17
12584	25708	25738	30	CAGTAGTGCCACCAGCCTTTTTAGTAGGTAT	61.72580645	10628	25752	25781	29	AAAACACCCTCTTGAACAACATCACCCACT	60.25333333	26	25	13	38	14
12581	25705	25735	30	TTTCAGTAGTGCCACCAGCCTTTTTAGTAGG	61.72580645	10627	25751	25780	29	TAAAACACCCTCTTGAACAACATCACCCAC	60.25333333	26	27	12	39	16
12582	25706	25736	30	TTCAGTAGTGCCACCAGCCTTTTTAGTAGGT	61.72580645	10630	25754	25783	29	AACACCCTCTTGAACAACATCACCCACTAT	60.25333333	26	28	11	39	18
12583	25707	25737	30	TCAGTAGTGCCACCAGCCTTTTTAGTAGGTA	61.72580645	10629	25753	25782	29	AAACACCCTCTTGAACAACATCACCCACTA	60.25333333	26	27	12	39	16
12581	25705	25735	30	TTTCAGTAGTGCCACCAGCCTTTTTAGTAGG	61.72580645	10628	25752	25781	29	AAAACACCCTCTTGAACAACATCACCCACT	60.25333333	26	27	13	40	17
12582	25706	25736	30	TTCAGTAGTGCCACCAGCCTTTTTAGTAGGT	61.72580645	10627	25751	25780	29	TAAAACACCCTCTTGAACAACATCACCCAC	60.25333333	26	28	12	40	15
12582	25706	25736	30	TTCAGTAGTGCCACCAGCCTTTTTAGTAGGT	61.72580645	10629	25753	25782	29	AAACACCCTCTTGAACAACATCACCCACTA	60.25333333	26	28	12	40	17
11131	1201	1231	30	CTTTTGGTGTATTCAAGGCTCCCTCAGTTGC	63.0483871	9132	1247	1276	29	GTCTTTGTTAGCACCATAGGGAAGTCCAGC	62.98666667	26	19	22	41	16
11257	2803	2833	30	AAAACCTGAGTCACCTGCTACACGCTGCGAA	64.37096774	9280	2857	2886	29	CGTTCGTGATGTAGCAACAGTGATTTCTTT	58.88666667	26	12	29	41	24
11431	4305	4335	30	CCATCTCTTTTTGAGGGTTATGATTTTGGAA	57.75806452	9437	4360	4389	29	GCAACGCCAACAATAAGCCATCCGAAAGGG	64.35333333	26	35	6	41	25
12582	25706	25736	30	TTCAGTAGTGCCACCAGCCTTTTTAGTAGGT	61.72580645	10628	25752	25781	29	AAAACACCCTCTTGAACAACATCACCCACT	60.25333333	26	28	13	41	16
11262	2843	2873	30	TTGTAATAAGAAAGCGTTCGTGATGTAGCAA	57.75806452	9297	2874	2903	29	CAGTGATTTCTTTAGGCAGGTCCTTGATGT	60.25333333	26	2	40	42	1
11997	15749	15779	30	AATAATAAGAATCTACAACAGGAACTCCACT	56.43548387	10047	15781	15810	29	CCTGGCGTGGTTTGTATGAAATCACCGAAA	61.62	26	37	5	42	2
12576	25700	25730	30	TAGCATTTCAGTAGTGCCACCAGCCTTTTTA	60.40322581	10627	25751	25780	29	TAAAACACCCTCTTGAACAACATCACCCAC	60.25333333	26	30	12	42	21
12577	25701	25731	30	AGCATTTCAGTAGTGCCACCAGCCTTTTTAG	61.72580645	10627	25751	25780	29	TAAAACACCCTCTTGAACAACATCACCCAC	60.25333333	26	30	12	42	20
12578	25702	25732	30	GCATTTCAGTAGTGCCACCAGCCTTTTTAGT	61.72580645	10627	25751	25780	29	TAAAACACCCTCTTGAACAACATCACCCAC	60.25333333	26	30	12	42	19
12579	25703	25733	30	CATTTCAGTAGTGCCACCAGCCTTTTTAGTA	60.40322581	10627	25751	25780	29	TAAAACACCCTCTTGAACAACATCACCCAC	60.25333333	26	30	12	42	18
12579	25703	25733	30	CATTTCAGTAGTGCCACCAGCCTTTTTAGTA	60.40322581	10629	25753	25782	29	AAACACCCTCTTGAACAACATCACCCACTA	60.25333333	26	30	12	42	20
11130	1200	1230	30	TCTTTTGGTGTATTCAAGGCTCCCTCAGTTG	61.72580645	9129	1244	1273	29	GCCGTCTTTGTTAGCACCATAGGGAAGTCC	64.35333333	26	24	19	43	14
11996	15748	15778	30	GAATAATAAGAATCTACAACAGGAACTCCAC	57.75806452	10046	15780	15809	29	ACCTGGCGTGGTTTGTATGAAATCACCGAA	61.62	26	39	4	43	2
12090	18078	18108	30	TTGATACAAGGTTTGCCACCAACACCCAACA	61.72580645	10149	18131	18160	29	ATCTATGCTATTCTTGGGTGGGAGTAGTCC	61.62	26	23	20	43	23
12578	25702	25732	30	GCATTTCAGTAGTGCCACCAGCCTTTTTAGT	61.72580645	10628	25752	25781	29	AAAACACCCTCTTGAACAACATCACCCACT	60.25333333	26	30	13	43	20
11100	973	1003	30	CAAGAGCAGCATCACCGCCATTGCCAGCCAT	67.01612903	9091	1010	1039	29	AGGAGAAGTTCCCCTACTGCTGCCTGGAGT	65.72	26	16	28	44	7
11996	15748	15778	30	GAATAATAAGAATCTACAACAGGAACTCCAC	57.75806452	10047	15781	15810	29	CCTGGCGTGGTTTGTATGAAATCACCGAAA	61.62	26	39	5	44	3
11996	15748	15778	30	GAATAATAAGAATCTACAACAGGAACTCCAC	57.75806452	10048	15782	15811	29	CTGGCGTGGTTTGTATGAAATCACCGAAAT	60.25333333	26	39	5	44	4
12216	19510	19540	30	CTGAAAAAGTCTGTCCTGGTTGAATGCGAAC	61.72580645	10273	19554	19583	29	GGTGTCTTAGGATTGGCTGTATCAACCTTA	60.25333333	26	30	14	44	14
12251	19870	19900	30	TAGAGGTTTGTGGTGGTTGGTAAAGAACATC	60.40322581	10322	19921	19950	29	CATTGAGAGCCTTTGCGAGATGACAACAAG	61.62	26	39	5	44	21
12251	19870	19900	30	TAGAGGTTTGTGGTGGTTGGTAAAGAACATC	60.40322581	10324	19923	19952	29	TTGAGAGCCTTTGCGAGATGACAACAAGCA	61.62	26	39	5	44	23
12821	28389	28419	30	TGGCAACCAACATAAGAGAACACACAGCCTC	63.0483871	10886	28424	28453	29	GGCAATAGTGCGACCACCCTTACGAAGAAT	62.98666667	26	43	2	45	5
11130	1200	1230	30	TCTTTTGGTGTATTCAAGGCTCCCTCAGTTG	61.72580645	9131	1246	1275	29	CGTCTTTGTTAGCACCATAGGGAAGTCCAG	62.98666667	26	24	22	46	16
11259	2805	2835	30	AACCTGAGTCACCTGCTACACGCTGCGAAGC	67.01612903	9282	2859	2888	29	TTCGTGATGTAGCAACAGTGATTTCTTTAG	57.52	26	10	36	46	24
11573	6619	6649	30	CATCAGTAGTGTCAGCAATGTCTCTGCCAAA	61.72580645	9603	6674	6703	29	GTTAGACTCAGTAAGAACACCTGTGCCTGT	61.62	26	28	18	46	25
12254	19873	19903	30	AGGTTTGTGGTGGTTGGTAAAGAACATCAGA	60.40322581	10322	19921	19950	29	CATTGAGAGCCTTTGCGAGATGACAACAAG	61.62	26	41	5	46	18
12820	28388	28418	30	ATGGCAACCAACATAAGAGAACACACAGCCT	61.72580645	10886	28424	28453	29	GGCAATAGTGCGACCACCCTTACGAAGAAT	62.98666667	26	44	2	46	6
12821	28389	28419	30	TGGCAACCAACATAAGAGAACACACAGCCTC	63.0483871	10888	28426	28455	29	CAATAGTGCGACCACCCTTACGAAGAATGG	62.98666667	26	43	3	46	7
11129	1199	1229	30	ATCTTTTGGTGTATTCAAGGCTCCCTCAGTT	60.40322581	9132	1247	1276	29	GTCTTTGTTAGCACCATAGGGAAGTCCAGC	62.98666667	26	25	22	47	18
11481	4952	4982	30	TATTACAACATCACAGTTACCAGACACAAAT	56.43548387	9495	4983	5012	29	GTGTTGTCTGTAGTAATGATTTGTGGTTCA	57.52	26	19	28	47	1
12091	18079	18109	30	TGATACAAGGTTTGCCACCAACACCCAACAA	61.72580645	10149	18131	18160	29	ATCTATGCTATTCTTGGGTGGGAGTAGTCC	61.62	26	27	20	47	22
12250	19869	19899	30	ATAGAGGTTTGTGGTGGTTGGTAAAGAACAT	59.08064516	10322	19921	19950	29	CATTGAGAGCCTTTGCGAGATGACAACAAG	61.62	26	42	5	47	22
12251	19870	19900	30	TAGAGGTTTGTGGTGGTTGGTAAAGAACATC	60.40322581	10326	19925	19954	29	GAGAGCCTTTGCGAGATGACAACAAGCAGC	64.35333333	26	39	8	47	25
12252	19871	19901	30	AGAGGTTTGTGGTGGTTGGTAAAGAACATCA	60.40322581	10322	19921	19950	29	CATTGAGAGCCTTTGCGAGATGACAACAAG	61.62	26	42	5	47	20
12820	28388	28418	30	ATGGCAACCAACATAAGAGAACACACAGCCT	61.72580645	10887	28425	28454	29	GCAATAGTGCGACCACCCTTACGAAGAATG	62.98666667	26	44	3	47	7
12820	28388	28418	30	ATGGCAACCAACATAAGAGAACACACAGCCT	61.72580645	10888	28426	28455	29	CAATAGTGCGACCACCCTTACGAAGAATGG	62.98666667	26	44	3	47	8
11261	2842	2872	30	TTTGTAATAAGAAAGCGTTCGTGATGTAGCA	57.75806452	9296	2873	2902	29	ACAGTGATTTCTTTAGGCAGGTCCTTGATG	60.25333333	26	7	41	48	1
12251	19870	19900	30	TAGAGGTTTGTGGTGGTTGGTAAAGAACATC	60.40322581	10325	19924	19953	29	TGAGAGCCTTTGCGAGATGACAACAAGCAG	62.98666667	26	39	9	48	24
12254	19873	19903	30	AGGTTTGTGGTGGTTGGTAAAGAACATCAGA	60.40322581	10326	19925	19954	29	GAGAGCCTTTGCGAGATGACAACAAGCAGC	64.35333333	26	41	8	49	22
11421	4218	4248	30	AGCAACGAGCAAAAGGTGTGAGTAAACTGTT	60.40322581	9424	4270	4299	29	CAAACAAAGTGAACACCCTTGGAGAGTGCT	61.62	26	19	31	50	22
11422	4219	4249	30	GCAACGAGCAAAAGGTGTGAGTAAACTGTTA	60.40322581	9425	4271	4300	29	AAACAAAGTGAACACCCTTGGAGAGTGCTA	60.25333333	26	20	30	50	22
12214	19508	19538	30	CACTGAAAAAGTCTGTCCTGGTTGAATGCGA	61.72580645	10273	19554	19583	29	GGTGTCTTAGGATTGGCTGTATCAACCTTA	60.25333333	26	36	14	50	16
12252	19871	19901	30	AGAGGTTTGTGGTGGTTGGTAAAGAACATCA	60.40322581	10326	19925	19954	29	GAGAGCCTTTGCGAGATGACAACAAGCAGC	64.35333333	26	42	8	50	24
12253	19872	19902	30	GAGGTTTGTGGTGGTTGGTAAAGAACATCAG	61.72580645	10322	19921	19950	29	CATTGAGAGCCTTTGCGAGATGACAACAAG	61.62	26	45	5	50	19
12822	28390	28420	30	GGCAACCAACATAAGAGAACACACAGCCTCC	64.37096774	10887	28425	28454	29	GCAATAGTGCGACCACCCTTACGAAGAATG	62.98666667	26	47	3	50	5
12822	28390	28420	30	GGCAACCAACATAAGAGAACACACAGCCTCC	64.37096774	10888	28426	28455	29	CAATAGTGCGACCACCCTTACGAAGAATGG	62.98666667	26	47	3	50	6
11422	4219	4249	30	GCAACGAGCAAAAGGTGTGAGTAAACTGTTA	60.40322581	9424	4270	4299	29	CAAACAAAGTGAACACCCTTGGAGAGTGCT	61.62	26	20	31	51	21
11479	4950	4980	30	CCTATTACAACATCACAGTTACCAGACACAA	59.08064516	9494	4982	5011	29	TGTGTTGTCTGTAGTAATGATTTGTGGTTC	57.52	26	24	27	51	2
11479	4950	4980	30	CCTATTACAACATCACAGTTACCAGACACAA	59.08064516	9493	4981	5010	29	ATGTGTTGTCTGTAGTAATGATTTGTGGTT	56.15333333	26	24	28	52	1
11479	4950	4980	30	CCTATTACAACATCACAGTTACCAGACACAA	59.08064516	9495	4983	5012	29	GTGTTGTCTGTAGTAATGATTTGTGGTTCA	57.52	26	24	28	52	3
11707	9159	9189	30	ATTTTGAAGGTCACACTTTTCTAATAGCATT	55.11290323	9749	9197	9226	29	TTTTGTAAAGATTAGGCATAGCAACACCCG	58.88666667	26	35	17	52	8
12255	19874	19904	30	GGTTTGTGGTGGTTGGTAAAGAACATCAGAA	60.40322581	10322	19921	19950	29	CATTGAGAGCCTTTGCGAGATGACAACAAG	61.62	26	47	5	52	17
11420	4217	4247	30	CAGCAACGAGCAAAAGGTGTGAGTAAACTGT	61.72580645	9423	4269	4298	29	GCAAACAAAGTGAACACCCTTGGAGAGTGC	62.98666667	26	19	34	53	22
11480	4951	4981	30	CTATTACAACATCACAGTTACCAGACACAAA	57.75806452	9494	4982	5011	29	TGTGTTGTCTGTAGTAATGATTTGTGGTTC	57.52	26	26	27	53	1
12213	19507	19537	30	ACACTGAAAAAGTCTGTCCTGGTTGAATGCG	61.72580645	10273	19554	19583	29	GGTGTCTTAGGATTGGCTGTATCAACCTTA	60.25333333	26	39	14	53	17
12253	19872	19902	30	GAGGTTTGTGGTGGTTGGTAAAGAACATCAG	61.72580645	10326	19925	19954	29	GAGAGCCTTTGCGAGATGACAACAAGCAGC	64.35333333	26	45	8	53	23
12823	28391	28421	30	GCAACCAACATAAGAGAACACACAGCCTCCA	63.0483871	10887	28425	28454	29	GCAATAGTGCGACCACCCTTACGAAGAATG	62.98666667	26	50	3	53	4
12823	28391	28421	30	GCAACCAACATAAGAGAACACACAGCCTCCA	63.0483871	10888	28426	28455	29	CAATAGTGCGACCACCCTTACGAAGAATGG	62.98666667	26	50	3	53	5
11422	4219	4249	30	GCAACGAGCAAAAGGTGTGAGTAAACTGTTA	60.40322581	9423	4269	4298	29	GCAAACAAAGTGAACACCCTTGGAGAGTGC	62.98666667	26	20	34	54	20
11477	4948	4978	30	TTCCTATTACAACATCACAGTTACCAGACAC	59.08064516	9494	4982	5011	29	TGTGTTGTCTGTAGTAATGATTTGTGGTTC	57.52	26	27	27	54	4
11478	4949	4979	30	TCCTATTACAACATCACAGTTACCAGACACA	59.08064516	9494	4982	5011	29	TGTGTTGTCTGTAGTAATGATTTGTGGTTC	57.52	26	27	27	54	3
11480	4951	4981	30	CTATTACAACATCACAGTTACCAGACACAAA	57.75806452	9495	4983	5012	29	GTGTTGTCTGTAGTAATGATTTGTGGTTCA	57.52	26	26	28	54	2
12256	19875	19905	30	GTTTGTGGTGGTTGGTAAAGAACATCAGAAC	60.40322581	10323	19922	19951	29	ATTGAGAGCCTTTGCGAGATGACAACAAGC	61.62	26	50	4	54	17
11112	1067	1097	30	TGATGAGGAACGAGAAGAGGCTTGACTGCCG	65.69354839	9117	1118	1147	29	GAAGCCTTTTGGCAATGTTGTTCCTTGAGG	61.62	26	17	38	55	21
11114	1069	1099	30	ATGAGGAACGAGAAGAGGCTTGACTGCCGCC	67.01612903	9117	1118	1147	29	GAAGCCTTTTGGCAATGTTGTTCCTTGAGG	61.62	26	17	38	55	19
11260	2841	2871	30	ATTTGTAATAAGAAAGCGTTCGTGATGTAGC	57.75806452	9297	2874	2903	29	CAGTGATTTCTTTAGGCAGGTCCTTGATGT	60.25333333	26	15	40	55	3
11477	4948	4978	30	TTCCTATTACAACATCACAGTTACCAGACAC	59.08064516	9493	4981	5010	29	ATGTGTTGTCTGTAGTAATGATTTGTGGTT	56.15333333	26	27	28	55	3
11478	4949	4979	30	TCCTATTACAACATCACAGTTACCAGACACA	59.08064516	9493	4981	5010	29	ATGTGTTGTCTGTAGTAATGATTTGTGGTT	56.15333333	26	27	28	55	2
12255	19874	19904	30	GGTTTGTGGTGGTTGGTAAAGAACATCAGAA	60.40322581	10326	19925	19954	29	GAGAGCCTTTGCGAGATGACAACAAGCAGC	64.35333333	26	47	8	55	21
12256	19875	19905	30	GTTTGTGGTGGTTGGTAAAGAACATCAGAAC	60.40322581	10322	19921	19950	29	CATTGAGAGCCTTTGCGAGATGACAACAAG	61.62	26	50	5	55	16
12256	19875	19905	30	GTTTGTGGTGGTTGGTAAAGAACATCAGAAC	60.40322581	10324	19923	19952	29	TTGAGAGCCTTTGCGAGATGACAACAAGCA	61.62	26	50	5	55	18
12743	27698	27728	30	TTCCCAACCGTCTCTAAGAAACTCTACACCT	61.72580645	10805	27735	27764	29	AACTTCTCTTCAAGCCAATCAAGGACGGGT	61.62	26	18	37	55	7
12602	26625	26655	30	ATTGTTTGAATAGTAGTTGTCTGATTGTCCT	56.43548387	10667	26678	26707	29	AGTTTGTTGACTATCATCATCTAACCAATC	56.15333333	26	25	31	56	23
12602	26625	26655	30	ATTGTTTGAATAGTAGTTGTCTGATTGTCCT	56.43548387	10668	26679	26708	29	GTTTGTTGACTATCATCATCTAACCAATCT	56.15333333	26	25	31	56	24
11110	1065	1095	30	CGTGATGAGGAACGAGAAGAGGCTTGACTGC	65.69354839	9116	1117	1146	29	AGAAGCCTTTTGGCAATGTTGTTCCTTGAG	60.25333333	26	19	38	57	22
11111	1066	1096	30	GTGATGAGGAACGAGAAGAGGCTTGACTGCC	65.69354839	9116	1117	1146	29	AGAAGCCTTTTGGCAATGTTGTTCCTTGAG	60.25333333	26	19	38	57	21
11111	1066	1096	30	GTGATGAGGAACGAGAAGAGGCTTGACTGCC	65.69354839	9117	1118	1147	29	GAAGCCTTTTGGCAATGTTGTTCCTTGAGG	61.62	26	19	38	57	22
11477	4948	4978	30	TTCCTATTACAACATCACAGTTACCAGACAC	59.08064516	9492	4980	5009	29	AATGTGTTGTCTGTAGTAATGATTTGTGGT	56.15333333	26	27	30	57	2
11478	4949	4979	30	TCCTATTACAACATCACAGTTACCAGACACA	59.08064516	9492	4980	5009	29	AATGTGTTGTCTGTAGTAATGATTTGTGGT	56.15333333	26	27	30	57	1
12602	26625	26655	30	ATTGTTTGAATAGTAGTTGTCTGATTGTCCT	56.43548387	10666	26677	26706	29	CAGTTTGTTGACTATCATCATCTAACCAAT	56.15333333	26	25	32	57	22
12603	26626	26656	30	TTGTTTGAATAGTAGTTGTCTGATTGTCCTC	57.75806452	10668	26679	26708	29	GTTTGTTGACTATCATCATCTAACCAATCT	56.15333333	26	26	31	57	23
12214	19508	19538	30	CACTGAAAAAGTCTGTCCTGGTTGAATGCGA	61.72580645	10269	19548	19577	29	TACTTAGGTGTCTTAGGATTGGCTGTATCA	58.88666667	26	36	22	58	10
12603	26626	26656	30	TTGTTTGAATAGTAGTTGTCTGATTGTCCTC	57.75806452	10665	26676	26705	29	ACAGTTTGTTGACTATCATCATCTAACCAA	56.15333333	26	26	32	58	20
12603	26626	26656	30	TTGTTTGAATAGTAGTTGTCTGATTGTCCTC	57.75806452	10666	26677	26706	29	CAGTTTGTTGACTATCATCATCTAACCAAT	56.15333333	26	26	32	58	21
12824	28392	28422	30	CAACCAACATAAGAGAACACACAGCCTCCAA	61.72580645	10887	28425	28454	29	GCAATAGTGCGACCACCCTTACGAAGAATG	62.98666667	26	55	3	58	3
12824	28392	28422	30	CAACCAACATAAGAGAACACACAGCCTCCAA	61.72580645	10888	28426	28455	29	CAATAGTGCGACCACCCTTACGAAGAATGG	62.98666667	26	55	3	58	4
11476	4947	4977	30	ATTCCTATTACAACATCACAGTTACCAGACA	57.75806452	9495	4983	5012	29	GTGTTGTCTGTAGTAATGATTTGTGGTTCA	57.52	26	31	28	59	6
12210	19504	19534	30	CTAACACTGAAAAAGTCTGTCCTGGTTGAAT	59.08064516	10272	19551	19580	29	TTAGGTGTCTTAGGATTGGCTGTATCAACC	60.25333333	26	41	18	59	17
12743	27698	27728	30	TTCCCAACCGTCTCTAAGAAACTCTACACCT	61.72580645	10803	27733	27762	29	TAAACTTCTCTTCAAGCCAATCAAGGACGG	60.25333333	26	18	42	60	5
11476	4947	4977	30	ATTCCTATTACAACATCACAGTTACCAGACA	57.75806452	9492	4980	5009	29	AATGTGTTGTCTGTAGTAATGATTTGTGGT	56.15333333	26	31	30	61	3
12209	19503	19533	30	GCTAACACTGAAAAAGTCTGTCCTGGTTGAA	60.40322581	10272	19551	19580	29	TTAGGTGTCTTAGGATTGGCTGTATCAACC	60.25333333	26	43	18	61	18
12212	19506	19536	30	AACACTGAAAAAGTCTGTCCTGGTTGAATGC	60.40322581	10270	19549	19578	29	ACTTAGGTGTCTTAGGATTGGCTGTATCAA	58.88666667	26	40	22	62	13
12211	19505	19535	30	TAACACTGAAAAAGTCTGTCCTGGTTGAATG	59.08064516	10269	19548	19577	29	TACTTAGGTGTCTTAGGATTGGCTGTATCA	58.88666667	26	41	22	63	13
12211	19505	19535	30	TAACACTGAAAAAGTCTGTCCTGGTTGAATG	59.08064516	10270	19549	19578	29	ACTTAGGTGTCTTAGGATTGGCTGTATCAA	58.88666667	26	41	22	63	14
12748	27703	27733	30	AACCGTCTCTAAGAAACTCTACACCTTCCTT	60.40322581	10806	27736	27765	29	ACTTCTCTTCAAGCCAATCAAGGACGGGTT	61.62	26	27	36	63	3
12093	18130	18160	30	CATCTATGCTATTCTTGGGTGGGAGTAGTCC	63.0483871	10151	18182	18211	29	CTCCTGTGTAGAAACTAAGTAATCATAAAC	56.15333333	26	21	43	64	22
11113	1068	1098	30	GATGAGGAACGAGAAGAGGCTTGACTGCCGC	67.01612903	9115	1116	1145	29	TAGAAGCCTTTTGGCAATGTTGTTCCTTGA	58.88666667	26	17	49	66	18
11664	8173	8203	30	GTAAGAACAAGTCCTGAGTTGAATGTAAAAC	57.75806452	9697	8212	8241	29	TGAAAACTTTGTCAGGGTAATAAACACCAC	57.52	26	41	25	66	9
11784	10231	10261	30	TGTCCATCAAAGTGTCCCTTATTTACAACAT	57.75806452	9824	10278	10307	29	TAAACTCTGAAGTCTTGTAAAAGTGTTCCA	56.15333333	26	29	37	66	17
11785	10232	10262	30	GTCCATCAAAGTGTCCCTTATTTACAACATT	57.75806452	9822	10276	10305	29	TCTAAACTCTGAAGTCTTGTAAAAGTGTTC	56.15333333	26	33	33	66	14
12473	23427	23457	30	ACTTCGGTAGTTTTCACATTACACTCAAGAA	57.75806452	10524	23475	23504	29	GGATTTTCCACTACTTCTTCAGAGACTGGT	60.25333333	26	21	45	66	18
11112	1067	1097	30	TGATGAGGAACGAGAAGAGGCTTGACTGCCG	65.69354839	9114	1115	1144	29	GTAGAAGCCTTTTGGCAATGTTGTTCCTTG	60.25333333	26	17	50	67	18
11114	1069	1099	30	ATGAGGAACGAGAAGAGGCTTGACTGCCGCC	67.01612903	9113	1114	1143	29	CGTAGAAGCCTTTTGGCAATGTTGTTCCTT	60.25333333	26	17	50	67	15
11702	9106	9136	30	TATTTTGCGACATTCATCATTATGCCTTTAG	56.43548387	9740	9161	9190	29	TTTGAAGGTCACACTTTTCTAATAGCATTC	56.15333333	26	27	40	67	25
11785	10232	10262	30	GTCCATCAAAGTGTCCCTTATTTACAACATT	57.75806452	9823	10277	10306	29	CTAAACTCTGAAGTCTTGTAAAAGTGTTCC	57.52	26	33	34	67	15
12462	22752	22782	30	TCTAAACCACTAAGACAAACACTACAAGGTA	57.75806452	10505	22803	22832	29	GCAATAGTGACATTAGTAGAGTTCAAATAG	56.15333333	26	41	26	67	21
11110	1065	1095	30	CGTGATGAGGAACGAGAAGAGGCTTGACTGC	65.69354839	9115	1116	1145	29	TAGAAGCCTTTTGGCAATGTTGTTCCTTGA	58.88666667	26	19	49	68	21
12459	22749	22779	30	GAATCTAAACCACTAAGACAAACACTACAAG	57.75806452	10506	22804	22833	29	CAATAGTGACATTAGTAGAGTTCAAATAGC	56.15333333	26	42	26	68	25
12461	22751	22781	30	ATCTAAACCACTAAGACAAACACTACAAGGT	57.75806452	10505	22803	22832	29	GCAATAGTGACATTAGTAGAGTTCAAATAG	56.15333333	26	42	26	68	22
12463	22753	22783	30	CTAAACCACTAAGACAAACACTACAAGGTAT	57.75806452	10505	22803	22832	29	GCAATAGTGACATTAGTAGAGTTCAAATAG	56.15333333	26	42	26	68	20
12473	23427	23457	30	ACTTCGGTAGTTTTCACATTACACTCAAGAA	57.75806452	10531	23482	23511	29	CCACTACTTCTTCAGAGACTGGTTTTAGAT	58.88666667	26	21	47	68	25
11786	10233	10263	30	TCCATCAAAGTGTCCCTTATTTACAACATTA	56.43548387	9823	10277	10306	29	CTAAACTCTGAAGTCTTGTAAAAGTGTTCC	57.52	26	35	34	69	14
12461	22751	22781	30	ATCTAAACCACTAAGACAAACACTACAAGGT	57.75806452	10507	22805	22834	29	AATAGTGACATTAGTAGAGTTCAAATAGCC	56.15333333	26	42	27	69	24
12462	22752	22782	30	TCTAAACCACTAAGACAAACACTACAAGGTA	57.75806452	10508	22806	22835	29	ATAGTGACATTAGTAGAGTTCAAATAGCCT	56.15333333	26	41	28	69	24
12462	22752	22782	30	TCTAAACCACTAAGACAAACACTACAAGGTA	57.75806452	10509	22807	22836	29	TAGTGACATTAGTAGAGTTCAAATAGCCTT	56.15333333	26	41	28	69	25
12463	22753	22783	30	CTAAACCACTAAGACAAACACTACAAGGTAT	57.75806452	10507	22805	22834	29	AATAGTGACATTAGTAGAGTTCAAATAGCC	56.15333333	26	42	27	69	22
12623	26646	26676	30	TGATTGTCCTCACTGCCGTCTTGTTGACCAA	63.0483871	10666	26677	26706	29	CAGTTTGTTGACTATCATCATCTAACCAAT	56.15333333	26	37	32	69	1
11104	977	1007	30	AGCAGCATCACCGCCATTGCCAGCCATTCTA	65.69354839	9095	1014	1043	29	GAAGTTCCCCTACTGCTGCCTGGAGTTGAA	64.35333333	26	17	53	70	7
11156	1554	1584	30	CTGCCAGTTGAATCTGAGGGTCCACCAAACG	65.69354839	9159	1609	1638	29	TTTGGGGTCCATTATCAGACATTTTAGTTT	56.15333333	26	17	53	70	25
11332	3872	3902	30	GCTGGTAATAGTCTGAAGTGAAGTAACTGTG	60.40322581	9351	3905	3934	29	ATACAACACAGTCTTTTACTCCAGATTCCC	58.88666667	26	37	33	70	3
11783	10227	10257	30	CTGTTGTCCATCAAAGTGTCCCTTATTTACA	59.08064516	9825	10279	10308	29	AAACTCTGAAGTCTTGTAAAAGTGTTCCAG	57.52	26	21	49	70	22
12461	22751	22781	30	ATCTAAACCACTAAGACAAACACTACAAGGT	57.75806452	10508	22806	22835	29	ATAGTGACATTAGTAGAGTTCAAATAGCCT	56.15333333	26	42	28	70	25
12463	22753	22783	30	CTAAACCACTAAGACAAACACTACAAGGTAT	57.75806452	10508	22806	22835	29	ATAGTGACATTAGTAGAGTTCAAATAGCCT	56.15333333	26	42	28	70	23
12463	22753	22783	30	CTAAACCACTAAGACAAACACTACAAGGTAT	57.75806452	10509	22807	22836	29	TAGTGACATTAGTAGAGTTCAAATAGCCTT	56.15333333	26	42	28	70	24
12463	22753	22783	30	CTAAACCACTAAGACAAACACTACAAGGTAT	57.75806452	10510	22808	22837	29	AGTGACATTAGTAGAGTTCAAATAGCCTTC	57.52	26	42	28	70	25
11332	3872	3902	30	GCTGGTAATAGTCTGAAGTGAAGTAACTGTG	60.40322581	9352	3906	3935	29	TACAACACAGTCTTTTACTCCAGATTCCCA	58.88666667	26	37	34	71	4
11095	961	991	30	GCAGCAGCAAAGCAAGAGCAGCATCACCGCC	68.33870968	9091	1010	1039	29	AGGAGAAGTTCCCCTACTGCTGCCTGGAGT	65.72	26	44	28	72	19
11103	976	1006	30	GAGCAGCATCACCGCCATTGCCAGCCATTCT	67.01612903	9094	1013	1042	29	AGAAGTTCCCCTACTGCTGCCTGGAGTTGA	64.35333333	26	19	53	72	7
12700	26944	26974	30	CATCTAAATCAATGCCCAGTGGTGTAAGTAA	59.08064516	10753	26991	27020	29	AAAGTTTTTATGACAGCATCTGCCACAACA	57.52	26	11	61	72	17
11333	3873	3903	30	CTGGTAATAGTCTGAAGTGAAGTAACTGTGT	59.08064516	9352	3906	3935	29	TACAACACAGTCTTTTACTCCAGATTCCCA	58.88666667	26	39	34	73	3
12622	26645	26675	30	CTGATTGTCCTCACTGCCGTCTTGTTGACCA	64.37096774	10665	26676	26705	29	ACAGTTTGTTGACTATCATCATCTAACCAA	56.15333333	26	41	32	73	1
11099	965	995	30	CAGCAAAGCAAGAGCAGCATCACCGCCATTG	65.69354839	9092	1011	1040	29	GGAGAAGTTCCCCTACTGCTGCCTGGAGTT	65.72	26	31	43	74	16
11333	3873	3903	30	CTGGTAATAGTCTGAAGTGAAGTAACTGTGT	59.08064516	9354	3908	3937	29	CAACACAGTCTTTTACTCCAGATTCCCATT	58.88666667	26	39	35	74	5
11333	3873	3903	30	CTGGTAATAGTCTGAAGTGAAGTAACTGTGT	59.08064516	9355	3909	3938	29	AACACAGTCTTTTACTCCAGATTCCCATTT	57.52	26	39	35	74	6
11574	6620	6650	30	ATCAGTAGTGTCAGCAATGTCTCTGCCAAAT	60.40322581	9600	6660	6689	29	GGCAGAAACTTTTTGTTAGACTCAGTAAGA	57.52	26	29	45	74	10
12253	19872	19902	30	GAGGTTTGTGGTGGTTGGTAAAGAACATCAG	61.72580645	10320	19912	19941	29	TACTGAAGTCATTGAGAGCCTTTGCGAGAT	60.25333333	26	45	29	74	10
11333	3873	3903	30	CTGGTAATAGTCTGAAGTGAAGTAACTGTGT	59.08064516	9353	3907	3936	29	ACAACACAGTCTTTTACTCCAGATTCCCAT	58.88666667	26	39	36	75	4
12612	26635	26665	30	TAGTAGTTGTCTGATTGTCCTCACTGCCGTC	63.0483871	10673	26685	26714	29	TGACTATCATCATCTAACCAATCTTCTTCT	56.15333333	26	57	18	75	20
12613	26636	26666	30	AGTAGTTGTCTGATTGTCCTCACTGCCGTCT	63.0483871	10674	26686	26715	29	GACTATCATCATCTAACCAATCTTCTTCTT	56.15333333	26	55	20	75	20
12255	19874	19904	30	GGTTTGTGGTGGTTGGTAAAGAACATCAGAA	60.40322581	10320	19912	19941	29	TACTGAAGTCATTGAGAGCCTTTGCGAGAT	60.25333333	26	47	29	76	8
12614	26637	26667	30	GTAGTTGTCTGATTGTCCTCACTGCCGTCTT	63.0483871	10674	26686	26715	29	GACTATCATCATCTAACCAATCTTCTTCTT	56.15333333	26	56	20	76	19
11334	3874	3904	30	TGGTAATAGTCTGAAGTGAAGTAACTGTGTA	57.75806452	9354	3908	3937	29	CAACACAGTCTTTTACTCCAGATTCCCATT	58.88666667	26	42	35	77	4
11334	3874	3904	30	TGGTAATAGTCTGAAGTGAAGTAACTGTGTA	57.75806452	9355	3909	3938	29	AACACAGTCTTTTACTCCAGATTCCCATTT	57.52	26	42	35	77	5
12610	26633	26663	30	AATAGTAGTTGTCTGATTGTCCTCACTGCCG	61.72580645	10676	26688	26717	29	CTATCATCATCTAACCAATCTTCTTCTTGC	57.52	26	54	23	77	25
12612	26635	26665	30	TAGTAGTTGTCTGATTGTCCTCACTGCCGTC	63.0483871	10674	26686	26715	29	GACTATCATCATCTAACCAATCTTCTTCTT	56.15333333	26	57	20	77	21
12613	26636	26666	30	AGTAGTTGTCTGATTGTCCTCACTGCCGTCT	63.0483871	10671	26683	26712	29	GTTGACTATCATCATCTAACCAATCTTCTT	56.15333333	26	55	22	77	17
11098	964	994	30	GCAGCAAAGCAAGAGCAGCATCACCGCCATT	65.69354839	9092	1011	1040	29	GGAGAAGTTCCCCTACTGCTGCCTGGAGTT	65.72	26	35	43	78	17
11333	3873	3903	30	CTGGTAATAGTCTGAAGTGAAGTAACTGTGT	59.08064516	9356	3910	3939	29	ACACAGTCTTTTACTCCAGATTCCCATTTT	57.52	26	39	39	78	7
11334	3874	3904	30	TGGTAATAGTCTGAAGTGAAGTAACTGTGTA	57.75806452	9353	3907	3936	29	ACAACACAGTCTTTTACTCCAGATTCCCAT	58.88666667	26	42	36	78	3
12613	26636	26666	30	AGTAGTTGTCTGATTGTCCTCACTGCCGTCT	63.0483871	10676	26688	26717	29	CTATCATCATCTAACCAATCTTCTTCTTGC	57.52	26	55	23	78	22
11574	6620	6650	30	ATCAGTAGTGTCAGCAATGTCTCTGCCAAAT	60.40322581	9599	6659	6688	29	AGGCAGAAACTTTTTGTTAGACTCAGTAAG	57.52	26	29	50	79	9
12256	19875	19905	30	GTTTGTGGTGGTTGGTAAAGAACATCAGAAC	60.40322581	10320	19912	19941	29	TACTGAAGTCATTGAGAGCCTTTGCGAGAT	60.25333333	26	50	29	79	7
12613	26636	26666	30	AGTAGTTGTCTGATTGTCCTCACTGCCGTCT	63.0483871	10670	26682	26711	29	TGTTGACTATCATCATCTAACCAATCTTCT	56.15333333	26	55	24	79	16
12614	26637	26667	30	GTAGTTGTCTGATTGTCCTCACTGCCGTCTT	63.0483871	10670	26682	26711	29	TGTTGACTATCATCATCTAACCAATCTTCT	56.15333333	26	56	24	80	15
12615	26638	26668	30	TAGTTGTCTGATTGTCCTCACTGCCGTCTTG	63.0483871	10673	26685	26714	29	TGACTATCATCATCTAACCAATCTTCTTCT	56.15333333	26	62	18	80	17
11334	3874	3904	30	TGGTAATAGTCTGAAGTGAAGTAACTGTGTA	57.75806452	9356	3910	3939	29	ACACAGTCTTTTACTCCAGATTCCCATTTT	57.52	26	42	39	81	6
11963	15123	15153	30	ATTACCATCCTGAGCAAAGAAGAAGTGTTTT	57.75806452	10003	15176	15205	29	TAAAGAAACCCTTAGACACAGCAAAGTCAT	57.52	26	55	26	81	23
12251	19870	19900	30	TAGAGGTTTGTGGTGGTTGGTAAAGAACATC	60.40322581	10317	19909	19938	29	AGTTACTGAAGTCATTGAGAGCCTTTGCGA	60.25333333	26	39	42	81	9
12612	26635	26665	30	TAGTAGTTGTCTGATTGTCCTCACTGCCGTC	63.0483871	10670	26682	26711	29	TGTTGACTATCATCATCTAACCAATCTTCT	56.15333333	26	57	24	81	17
11333	3873	3903	30	CTGGTAATAGTCTGAAGTGAAGTAACTGTGT	59.08064516	9357	3911	3940	29	CACAGTCTTTTACTCCAGATTCCCATTTTT	57.52	26	39	43	82	8
11335	3875	3905	30	GGTAATAGTCTGAAGTGAAGTAACTGTGTAA	57.75806452	9354	3908	3937	29	CAACACAGTCTTTTACTCCAGATTCCCATT	58.88666667	26	47	35	82	3
11335	3875	3905	30	GGTAATAGTCTGAAGTGAAGTAACTGTGTAA	57.75806452	9355	3909	3938	29	AACACAGTCTTTTACTCCAGATTCCCATTT	57.52	26	47	35	82	4
11757	9934	9964	30	GCACAAATCGTTTCAGTTGGTTTCTTGGCTA	60.40322581	9798	9968	9997	29	CAGTCATAGAACAAACACCAATAGTAGATA	56.15333333	26	47	35	82	4
11785	10232	10262	30	GTCCATCAAAGTGTCCCTTATTTACAACATT	57.75806452	9825	10279	10308	29	AAACTCTGAAGTCTTGTAAAAGTGTTCCAG	57.52	26	33	49	82	17
12607	26630	26660	30	TTGAATAGTAGTTGTCTGATTGTCCTCACTG	59.08064516	10665	26676	26705	29	ACAGTTTGTTGACTATCATCATCTAACCAA	56.15333333	26	50	32	82	16
12615	26638	26668	30	TAGTTGTCTGATTGTCCTCACTGCCGTCTTG	63.0483871	10674	26686	26715	29	GACTATCATCATCTAACCAATCTTCTTCTT	56.15333333	26	62	20	82	18
11335	3875	3905	30	GGTAATAGTCTGAAGTGAAGTAACTGTGTAA	57.75806452	9353	3907	3936	29	ACAACACAGTCTTTTACTCCAGATTCCCAT	58.88666667	26	47	36	83	2
12252	19871	19901	30	AGAGGTTTGTGGTGGTTGGTAAAGAACATCA	60.40322581	10318	19910	19939	29	GTTACTGAAGTCATTGAGAGCCTTTGCGAG	61.62	26	42	41	83	9
11332	3872	3902	30	GCTGGTAATAGTCTGAAGTGAAGTAACTGTG	60.40322581	9358	3912	3941	29	ACAGTCTTTTACTCCAGATTCCCATTTTTC	57.52	26	37	47	84	10
11786	10233	10263	30	TCCATCAAAGTGTCCCTTATTTACAACATTA	56.43548387	9825	10279	10308	29	AAACTCTGAAGTCTTGTAAAAGTGTTCCAG	57.52	26	35	49	84	16
12253	19872	19902	30	GAGGTTTGTGGTGGTTGGTAAAGAACATCAG	61.72580645	10319	19911	19940	29	TTACTGAAGTCATTGAGAGCCTTTGCGAGA	60.25333333	26	45	39	84	9
12615	26638	26668	30	TAGTTGTCTGATTGTCCTCACTGCCGTCTTG	63.0483871	10671	26683	26712	29	GTTGACTATCATCATCTAACCAATCTTCTT	56.15333333	26	62	22	84	15
12615	26638	26668	30	TAGTTGTCTGATTGTCCTCACTGCCGTCTTG	63.0483871	10675	26687	26716	29	ACTATCATCATCTAACCAATCTTCTTCTTG	56.15333333	26	62	22	84	19
11099	965	995	30	CAGCAAAGCAAGAGCAGCATCACCGCCATTG	65.69354839	9096	1015	1044	29	AAGTTCCCCTACTGCTGCCTGGAGTTGAAT	62.98666667	26	31	54	85	20
11334	3874	3904	30	TGGTAATAGTCTGAAGTGAAGTAACTGTGTA	57.75806452	9357	3911	3940	29	CACAGTCTTTTACTCCAGATTCCCATTTTT	57.52	26	42	43	85	7
12615	26638	26668	30	TAGTTGTCTGATTGTCCTCACTGCCGTCTTG	63.0483871	10678	26690	26719	29	ATCATCATCTAACCAATCTTCTTCTTGCTC	57.52	26	62	23	85	22
11335	3875	3905	30	GGTAATAGTCTGAAGTGAAGTAACTGTGTAA	57.75806452	9356	3910	3939	29	ACACAGTCTTTTACTCCAGATTCCCATTTT	57.52	26	47	39	86	5
11964	15124	15154	30	TTACCATCCTGAGCAAAGAAGAAGTGTTTTA	57.75806452	10003	15176	15205	29	TAAAGAAACCCTTAGACACAGCAAAGTCAT	57.52	26	60	26	86	22
12255	19874	19904	30	GGTTTGTGGTGGTTGGTAAAGAACATCAGAA	60.40322581	10319	19911	19940	29	TTACTGAAGTCATTGAGAGCCTTTGCGAGA	60.25333333	26	47	39	86	7
12610	26633	26663	30	AATAGTAGTTGTCTGATTGTCCTCACTGCCG	61.72580645	10666	26677	26706	29	CAGTTTGTTGACTATCATCATCTAACCAAT	56.15333333	26	54	32	86	14
12611	26634	26664	30	ATAGTAGTTGTCTGATTGTCCTCACTGCCGT	61.72580645	10665	26676	26705	29	ACAGTTTGTTGACTATCATCATCTAACCAA	56.15333333	26	54	32	86	12
12612	26635	26665	30	TAGTAGTTGTCTGATTGTCCTCACTGCCGTC	63.0483871	10669	26681	26710	29	TTGTTGACTATCATCATCTAACCAATCTTC	56.15333333	26	57	29	86	16
12613	26636	26666	30	AGTAGTTGTCTGATTGTCCTCACTGCCGTCT	63.0483871	10668	26679	26708	29	GTTTGTTGACTATCATCATCTAACCAATCT	56.15333333	26	55	31	86	13
12615	26638	26668	30	TAGTTGTCTGATTGTCCTCACTGCCGTCTTG	63.0483871	10670	26682	26711	29	TGTTGACTATCATCATCTAACCAATCTTCT	56.15333333	26	62	24	86	14
12614	26637	26667	30	GTAGTTGTCTGATTGTCCTCACTGCCGTCTT	63.0483871	10667	26678	26707	29	AGTTTGTTGACTATCATCATCTAACCAATC	56.15333333	26	56	31	87	11
12612	26635	26665	30	TAGTAGTTGTCTGATTGTCCTCACTGCCGTC	63.0483871	10668	26679	26708	29	GTTTGTTGACTATCATCATCTAACCAATCT	56.15333333	26	57	31	88	14
12614	26637	26667	30	GTAGTTGTCTGATTGTCCTCACTGCCGTCTT	63.0483871	10666	26677	26706	29	CAGTTTGTTGACTATCATCATCTAACCAAT	56.15333333	26	56	32	88	10
11098	964	994	30	GCAGCAAAGCAAGAGCAGCATCACCGCCATT	65.69354839	9096	1015	1044	29	AAGTTCCCCTACTGCTGCCTGGAGTTGAAT	62.98666667	26	35	54	89	21
11336	3876	3906	30	GTAATAGTCTGAAGTGAAGTAACTGTGTAAT	56.43548387	9356	3910	3939	29	ACACAGTCTTTTACTCCAGATTCCCATTTT	57.52	26	50	39	89	4
11706	9110	9140	30	TTGCGACATTCATCATTATGCCTTTAGGTAA	57.75806452	9741	9162	9191	29	TTGAAGGTCACACTTTTCTAATAGCATTCT	56.15333333	26	35	54	89	22
11758	9935	9965	30	CACAAATCGTTTCAGTTGGTTTCTTGGCTAT	59.08064516	9797	9967	9996	29	TCAGTCATAGAACAAACACCAATAGTAGAT	56.15333333	26	51	38	89	2
11785	10232	10262	30	GTCCATCAAAGTGTCCCTTATTTACAACATT	57.75806452	9827	10285	10314	29	TGAAGTCTTGTAAAAGTGTTCCAGAGGTTA	57.52	26	33	56	89	23
11786	10233	10263	30	TCCATCAAAGTGTCCCTTATTTACAACATTA	56.43548387	9826	10284	10313	29	CTGAAGTCTTGTAAAAGTGTTCCAGAGGTT	58.88666667	26	35	54	89	21
12255	19874	19904	30	GGTTTGTGGTGGTTGGTAAAGAACATCAGAA	60.40322581	10317	19909	19938	29	AGTTACTGAAGTCATTGAGAGCCTTTGCGA	60.25333333	26	47	42	89	5
12256	19875	19905	30	GTTTGTGGTGGTTGGTAAAGAACATCAGAAC	60.40322581	10319	19911	19940	29	TTACTGAAGTCATTGAGAGCCTTTGCGAGA	60.25333333	26	50	39	89	6
12612	26635	26665	30	TAGTAGTTGTCTGATTGTCCTCACTGCCGTC	63.0483871	10665	26676	26705	29	ACAGTTTGTTGACTATCATCATCTAACCAA	56.15333333	26	57	32	89	11
12827	28395	28425	30	CCAACATAAGAGAACACACAGCCTCCAAAGG	63.0483871	10890	28438	28467	29	CACCCTTACGAAGAATGGTTTTCAAGCCAG	61.62	26	60	29	89	13
12827	28395	28425	30	CCAACATAAGAGAACACACAGCCTCCAAAGG	63.0483871	10891	28439	28468	29	ACCCTTACGAAGAATGGTTTTCAAGCCAGA	60.25333333	26	60	29	89	14
11332	3872	3902	30	GCTGGTAATAGTCTGAAGTGAAGTAACTGTG	60.40322581	9359	3913	3942	29	CAGTCTTTTACTCCAGATTCCCATTTTTCA	57.52	26	37	53	90	11
11335	3875	3905	30	GGTAATAGTCTGAAGTGAAGTAACTGTGTAA	57.75806452	9357	3911	3940	29	CACAGTCTTTTACTCCAGATTCCCATTTTT	57.52	26	47	43	90	6
11337	3877	3907	30	TAATAGTCTGAAGTGAAGTAACTGTGTAATA	55.11290323	9354	3908	3937	29	CAACACAGTCTTTTACTCCAGATTCCCATT	58.88666667	26	55	35	90	1
11338	3878	3908	30	AATAGTCTGAAGTGAAGTAACTGTGTAATAC	56.43548387	9356	3910	3939	29	ACACAGTCTTTTACTCCAGATTCCCATTTT	57.52	26	51	39	90	2
11710	9162	9192	30	TTGAAGGTCACACTTTTCTAATAGCATTCTT	56.43548387	9746	9194	9223	29	GCATTTTGTAAAGATTAGGCATAGCAACAC	57.52	26	61	29	90	2
12254	19873	19903	30	AGGTTTGTGGTGGTTGGTAAAGAACATCAGA	60.40322581	10312	19904	19933	29	ACCTGAGTTACTGAAGTCATTGAGAGCCTT	60.25333333	26	41	49	90	1
12608	26631	26661	30	TGAATAGTAGTTGTCTGATTGTCCTCACTGC	60.40322581	10666	26677	26706	29	CAGTTTGTTGACTATCATCATCTAACCAAT	56.15333333	26	58	32	90	16
11097	963	993	30	AGCAGCAAAGCAAGAGCAGCATCACCGCCAT	65.69354839	9095	1014	1043	29	GAAGTTCCCCTACTGCTGCCTGGAGTTGAA	64.35333333	26	38	53	91	21
11704	9108	9138	30	TTTTGCGACATTCATCATTATGCCTTTAGGT	57.75806452	9742	9163	9192	29	TGAAGGTCACACTTTTCTAATAGCATTCTT	56.15333333	26	32	59	91	25
11713	9165	9195	30	AAGGTCACACTTTTCTAATAGCATTCTTTGC	57.75806452	9749	9197	9226	29	TTTTGTAAAGATTAGGCATAGCAACACCCG	58.88666667	26	74	17	91	2
12615	26638	26668	30	TAGTTGTCTGATTGTCCTCACTGCCGTCTTG	63.0483871	10669	26681	26710	29	TTGTTGACTATCATCATCTAACCAATCTTC	56.15333333	26	62	29	91	13
11573	6619	6649	30	CATCAGTAGTGTCAGCAATGTCTCTGCCAAA	61.72580645	9598	6658	6687	29	AAGGCAGAAACTTTTTGTTAGACTCAGTAA	56.15333333	26	28	64	92	9
12253	19872	19902	30	GAGGTTTGTGGTGGTTGGTAAAGAACATCAG	61.72580645	10315	19907	19936	29	TGAGTTACTGAAGTCATTGAGAGCCTTTGC	60.25333333	26	45	47	92	5
11336	3876	3906	30	GTAATAGTCTGAAGTGAAGTAACTGTGTAAT	56.43548387	9357	3911	3940	29	CACAGTCTTTTACTCCAGATTCCCATTTTT	57.52	26	50	43	93	5
11574	6620	6650	30	ATCAGTAGTGTCAGCAATGTCTCTGCCAAAT	60.40322581	9598	6658	6687	29	AAGGCAGAAACTTTTTGTTAGACTCAGTAA	56.15333333	26	29	64	93	8
11964	15124	15154	30	TTACCATCCTGAGCAAAGAAGAAGTGTTTTA	57.75806452	10006	15179	15208	29	AGAAACCCTTAGACACAGCAAAGTCATAGA	58.88666667	26	60	33	93	25
12415	22086	22116	30	AGAGAATGTCTTTCATAAGTCTTTTGACCAG	57.75806452	10459	22141	22170	29	AACCATTCTTCACTGTAACACTATCAACGA	57.52	26	54	39	93	25
11371	4077	4107	30	ATAGTTGGCATCATAAAGTAATGGGTTTTTG	56.43548387	9396	4118	4147	29	TCCAGCAAAGCCAAAGCCTCATTATTATTC	58.88666667	26	31	63	94	11
11711	9163	9193	30	TGAAGGTCACACTTTTCTAATAGCATTCTTT	56.43548387	9746	9194	9223	29	GCATTTTGTAAAGATTAGGCATAGCAACAC	57.52	26	65	29	94	1
12615	26638	26668	30	TAGTTGTCTGATTGTCCTCACTGCCGTCTTG	63.0483871	10666	26677	26706	29	CAGTTTGTTGACTATCATCATCTAACCAAT	56.15333333	26	62	32	94	9
12617	26640	26670	30	GTTGTCTGATTGTCCTCACTGCCGTCTTGTT	63.0483871	10665	26676	26705	29	ACAGTTTGTTGACTATCATCATCTAACCAA	56.15333333	26	62	32	94	6
12628	26680	26710	30	TTTGTTGACTATCATCATCTAACCAATCTTC	56.43548387	10694	26726	26755	29	AGGTTGAAGAGCAGCAGAAGTGGCACCAAA	62.98666667	26	30	64	94	16
11713	9165	9195	30	AAGGTCACACTTTTCTAATAGCATTCTTTGC	57.75806452	9748	9196	9225	29	ATTTTGTAAAGATTAGGCATAGCAACACCC	57.52	26	74	21	95	1
12252	19871	19901	30	AGAGGTTTGTGGTGGTTGGTAAAGAACATCA	60.40322581	10310	19902	19931	29	GAACCTGAGTTACTGAAGTCATTGAGAGCC	61.62	26	42	53	95	1
12255	19874	19904	30	GGTTTGTGGTGGTTGGTAAAGAACATCAGAA	60.40322581	10313	19905	19934	29	CCTGAGTTACTGAAGTCATTGAGAGCCTTT	60.25333333	26	47	48	95	1
12616	26639	26669	30	AGTTGTCTGATTGTCCTCACTGCCGTCTTGT	63.0483871	10665	26676	26705	29	ACAGTTTGTTGACTATCATCATCTAACCAA	56.15333333	26	63	32	95	7
11371	4077	4107	30	ATAGTTGGCATCATAAAGTAATGGGTTTTTG	56.43548387	9397	4119	4148	29	CCAGCAAAGCCAAAGCCTCATTATTATTCT	58.88666667	26	31	65	96	12
12256	19875	19905	30	GTTTGTGGTGGTTGGTAAAGAACATCAGAAC	60.40322581	10314	19906	19935	29	CTGAGTTACTGAAGTCATTGAGAGCCTTTG	60.25333333	26	50	46	96	1
12627	26679	26709	30	GTTTGTTGACTATCATCATCTAACCAATCTT	56.43548387	10694	26726	26755	29	AGGTTGAAGAGCAGCAGAAGTGGCACCAAA	62.98666667	26	32	64	96	17
11095	961	991	30	GCAGCAGCAAAGCAAGAGCAGCATCACCGCC	68.33870968	9094	1013	1042	29	AGAAGTTCCCCTACTGCTGCCTGGAGTTGA	64.35333333	26	44	53	97	22
12253	19872	19902	30	GAGGTTTGTGGTGGTTGGTAAAGAACATCAG	61.72580645	10311	19903	19932	29	AACCTGAGTTACTGAAGTCATTGAGAGCCT	60.25333333	26	45	52	97	1
11337	3877	3907	30	TAATAGTCTGAAGTGAAGTAACTGTGTAATA	55.11290323	9357	3911	3940	29	CACAGTCTTTTACTCCAGATTCCCATTTTT	57.52	26	55	43	98	4
11338	3878	3908	30	AATAGTCTGAAGTGAAGTAACTGTGTAATAC	56.43548387	9358	3912	3941	29	ACAGTCTTTTACTCCAGATTCCCATTTTTC	57.52	26	51	47	98	4
11349	3913	3943	30	CAGTCTTTTACTCCAGATTCCCATTTTTCAG	59.08064516	9364	3968	3997	29	GTTCAGAAATAGGACTTGTTGTGCCATCAC	60.25333333	26	69	29	98	25
11706	9110	9140	30	TTGCGACATTCATCATTATGCCTTTAGGTAA	57.75806452	9743	9164	9193	29	GAAGGTCACACTTTTCTAATAGCATTCTTT	56.15333333	26	35	64	99	24
11712	9164	9194	30	GAAGGTCACACTTTTCTAATAGCATTCTTTG	57.75806452	9747	9195	9224	29	CATTTTGTAAAGATTAGGCATAGCAACACC	57.52	26	71	28	99	1
11094	960	990	30	AGCAGCAGCAAAGCAAGAGCAGCATCACCGC	67.01612903	9092	1011	1040	29	GGAGAAGTTCCCCTACTGCTGCCTGGAGTT	65.72	26	57	43	100	21
11371	4077	4107	30	ATAGTTGGCATCATAAAGTAATGGGTTTTTG	56.43548387	9395	4117	4146	29	TTCCAGCAAAGCCAAAGCCTCATTATTATT	57.52	26	31	69	100	10
11371	4077	4107	30	ATAGTTGGCATCATAAAGTAATGGGTTTTTG	56.43548387	9394	4116	4145	29	TTTCCAGCAAAGCCAAAGCCTCATTATTAT	57.52	26	31	70	101	9
11312	3070	3100	30	CGCAAACAGTCTGAAAGAAGCAATGAAGTAG	60.40322581	9333	3110	3139	29	ATCAAGCCTACAAGACAAGCCATTGCGATA	60.25333333	26	92	11	103	10
11312	3070	3100	30	CGCAAACAGTCTGAAAGAAGCAATGAAGTAG	60.40322581	9332	3109	3138	29	CATCAAGCCTACAAGACAAGCCATTGCGAT	61.62	26	92	12	104	9
11373	4079	4109	30	AGTTGGCATCATAAAGTAATGGGTTTTTGGA	57.75806452	9398	4120	4149	29	CAGCAAAGCCAAAGCCTCATTATTATTCTT	57.52	26	26	78	104	11
11332	3872	3902	30	GCTGGTAATAGTCTGAAGTGAAGTAACTGTG	60.40322581	9360	3914	3943	29	AGTCTTTTACTCCAGATTCCCATTTTTCAG	57.52	26	37	68	105	12
11350	3914	3944	30	AGTCTTTTACTCCAGATTCCCATTTTTCAGT	57.75806452	9364	3968	3997	29	GTTCAGAAATAGGACTTGTTGTGCCATCAC	60.25333333	26	76	29	105	24
11365	4071	4101	30	AAGAAAATAGTTGGCATCATAAAGTAATGGG	56.43548387	9397	4119	4148	29	CCAGCAAAGCCAAAGCCTCATTATTATTCT	58.88666667	26	40	65	105	18
11372	4078	4108	30	TAGTTGGCATCATAAAGTAATGGGTTTTTGG	57.75806452	9399	4121	4150	29	AGCAAAGCCAAAGCCTCATTATTATTCTTA	56.15333333	26	25	80	105	13
11350	3914	3944	30	AGTCTTTTACTCCAGATTCCCATTTTTCAGT	57.75806452	9365	3969	3998	29	TTCAGAAATAGGACTTGTTGTGCCATCACC	60.25333333	26	76	30	106	25
11373	4079	4109	30	AGTTGGCATCATAAAGTAATGGGTTTTTGGA	57.75806452	9399	4121	4150	29	AGCAAAGCCAAAGCCTCATTATTATTCTTA	56.15333333	26	26	80	106	12
11313	3071	3101	30	GCAAACAGTCTGAAAGAAGCAATGAAGTAGC	60.40322581	9331	3108	3137	29	ACATCAAGCCTACAAGACAAGCCATTGCGA	61.62	26	95	13	108	7
11337	3877	3907	30	TAATAGTCTGAAGTGAAGTAACTGTGTAATA	55.11290323	9359	3913	3942	29	CAGTCTTTTACTCCAGATTCCCATTTTTCA	57.52	26	55	53	108	6
11364	4070	4100	30	AAAGAAAATAGTTGGCATCATAAAGTAATGG	55.11290323	9397	4119	4148	29	CCAGCAAAGCCAAAGCCTCATTATTATTCT	58.88666667	26	43	65	108	19
11371	4077	4107	30	ATAGTTGGCATCATAAAGTAATGGGTTTTTG	56.43548387	9393	4115	4144	29	ATTTCCAGCAAAGCCAAAGCCTCATTATTA	57.52	26	31	77	108	8
11094	960	990	30	AGCAGCAGCAAAGCAAGAGCAGCATCACCGC	67.01612903	9095	1014	1043	29	GAAGTTCCCCTACTGCTGCCTGGAGTTGAA	64.35333333	26	57	53	110	24
11370	4076	4106	30	AATAGTTGGCATCATAAAGTAATGGGTTTTT	55.11290323	9399	4121	4150	29	AGCAAAGCCAAAGCCTCATTATTATTCTTA	56.15333333	26	30	80	110	15
11391	4118	4148	30	TCCAGCAAAGCCAAAGCCTCATTATTATTCT	59.08064516	9404	4166	4195	29	GCAAGAAGTAGACTAAAGCATAAAGATAGA	56.15333333	26	68	42	110	18
11094	960	990	30	AGCAGCAGCAAAGCAAGAGCAGCATCACCGC	67.01612903	9096	1015	1044	29	AAGTTCCCCTACTGCTGCCTGGAGTTGAAT	62.98666667	26	57	54	111	25
11332	3872	3902	30	GCTGGTAATAGTCTGAAGTGAAGTAACTGTG	60.40322581	9361	3915	3944	29	GTCTTTTACTCCAGATTCCCATTTTTCAGT	57.52	26	37	74	111	13
11372	4078	4108	30	TAGTTGGCATCATAAAGTAATGGGTTTTTGG	57.75806452	9400	4122	4151	29	GCAAAGCCAAAGCCTCATTATTATTCTTAC	57.52	26	25	86	111	14
11373	4079	4109	30	AGTTGGCATCATAAAGTAATGGGTTTTTGGA	57.75806452	9392	4114	4143	29	CATTTCCAGCAAAGCCAAAGCCTCATTATT	58.88666667	26	26	86	112	5
11373	4079	4109	30	AGTTGGCATCATAAAGTAATGGGTTTTTGGA	57.75806452	9400	4122	4151	29	GCAAAGCCAAAGCCTCATTATTATTCTTAC	57.52	26	26	86	112	13
11373	4079	4109	30	AGTTGGCATCATAAAGTAATGGGTTTTTGGA	57.75806452	9401	4123	4152	29	CAAAGCCAAAGCCTCATTATTATTCTTACA	56.15333333	26	26	86	112	14
11374	4080	4110	30	GTTGGCATCATAAAGTAATGGGTTTTTGGAA	57.75806452	9397	4119	4148	29	CCAGCAAAGCCAAAGCCTCATTATTATTCT	58.88666667	26	47	65	112	9
11333	3873	3903	30	CTGGTAATAGTCTGAAGTGAAGTAACTGTGT	59.08064516	9361	3915	3944	29	GTCTTTTACTCCAGATTCCCATTTTTCAGT	57.52	26	39	74	113	12
11375	4081	4111	30	TTGGCATCATAAAGTAATGGGTTTTTGGAAC	57.75806452	9397	4119	4148	29	CCAGCAAAGCCAAAGCCTCATTATTATTCT	58.88666667	26	48	65	113	8
11376	4082	4112	30	TGGCATCATAAAGTAATGGGTTTTTGGAACG	59.08064516	9395	4117	4146	29	TTCCAGCAAAGCCAAAGCCTCATTATTATT	57.52	26	45	69	114	5
11391	4118	4148	30	TCCAGCAAAGCCAAAGCCTCATTATTATTCT	59.08064516	9405	4167	4196	29	CAAGAAGTAGACTAAAGCATAAAGATAGAG	56.15333333	26	68	46	114	19
11752	9895	9925	30	TGACCATCAACTCTACCATCAAAAAAGACAG	59.08064516	9783	9935	9964	29	CACAAATCGTTTCAGTTGGTTTCTTGGCTA	58.88666667	26	67	47	114	10
11369	4075	4105	30	AAATAGTTGGCATCATAAAGTAATGGGTTTT	55.11290323	9400	4122	4151	29	GCAAAGCCAAAGCCTCATTATTATTCTTAC	57.52	26	30	86	116	17
11370	4076	4106	30	AATAGTTGGCATCATAAAGTAATGGGTTTTT	55.11290323	9401	4123	4152	29	CAAAGCCAAAGCCTCATTATTATTCTTACA	56.15333333	26	30	86	116	17
11369	4075	4105	30	AAATAGTTGGCATCATAAAGTAATGGGTTTT	55.11290323	9389	4111	4140	29	CGGCATTTCCAGCAAAGCCAAAGCCTCATT	62.98666667	26	30	87	117	6
11369	4075	4105	30	AAATAGTTGGCATCATAAAGTAATGGGTTTT	55.11290323	9390	4112	4141	29	GGCATTTCCAGCAAAGCCAAAGCCTCATTA	61.62	26	30	87	117	7
11752	9895	9925	30	TGACCATCAACTCTACCATCAAAAAAGACAG	59.08064516	9793	9945	9974	29	TTCAGTTGGTTTCTTGGCTATGTCAGTCAT	58.88666667	26	67	50	117	20
11753	9896	9926	30	GACCATCAACTCTACCATCAAAAAAGACAGT	59.08064516	9782	9934	9963	29	GCACAAATCGTTTCAGTTGGTTTCTTGGCT	60.25333333	26	73	44	117	8
11752	9895	9925	30	TGACCATCAACTCTACCATCAAAAAAGACAG	59.08064516	9784	9936	9965	29	ACAAATCGTTTCAGTTGGTTTCTTGGCTAT	57.52	26	67	51	118	11
11338	3878	3908	30	AATAGTCTGAAGTGAAGTAACTGTGTAATAC	56.43548387	9360	3914	3943	29	AGTCTTTTACTCCAGATTCCCATTTTTCAG	57.52	26	51	68	119	6
11754	9897	9927	30	ACCATCAACTCTACCATCAAAAAAGACAGTG	59.08064516	9783	9935	9964	29	CACAAATCGTTTCAGTTGGTTTCTTGGCTA	58.88666667	26	72	47	119	8
11755	9898	9928	30	CCATCAACTCTACCATCAAAAAAGACAGTGA	59.08064516	9782	9934	9963	29	GCACAAATCGTTTCAGTTGGTTTCTTGGCT	60.25333333	26	75	44	119	6
11625	8020	8050	30	TACCAAAAATCCAGCCTCTTATTATGTTAGA	56.43548387	9673	8053	8082	29	TCTCAGTGGAAGCAAAATAAACACCATCAT	57.52	26	31	89	120	3
11627	8022	8052	30	CCAAAAATCCAGCCTCTTATTATGTTAGACT	57.75806452	9675	8055	8084	29	TCAGTGGAAGCAAAATAAACACCATCATTA	56.15333333	26	24	96	120	3
11753	9896	9926	30	GACCATCAACTCTACCATCAAAAAAGACAGT	59.08064516	9783	9935	9964	29	CACAAATCGTTTCAGTTGGTTTCTTGGCTA	58.88666667	26	73	47	120	9
11756	9899	9929	30	CATCAACTCTACCATCAAAAAAGACAGTGAG	59.08064516	9782	9934	9963	29	GCACAAATCGTTTCAGTTGGTTTCTTGGCT	60.25333333	26	76	44	120	5
11364	4070	4100	30	AAAGAAAATAGTTGGCATCATAAAGTAATGG	55.11290323	9398	4120	4149	29	CAGCAAAGCCAAAGCCTCATTATTATTCTT	57.52	26	43	78	121	20
11752	9895	9925	30	TGACCATCAACTCTACCATCAAAAAAGACAG	59.08064516	9786	9938	9967	29	AAATCGTTTCAGTTGGTTTCTTGGCTATGT	57.52	26	67	54	121	13
11376	4082	4112	30	TGGCATCATAAAGTAATGGGTTTTTGGAACG	59.08064516	9393	4115	4144	29	ATTTCCAGCAAAGCCAAAGCCTCATTATTA	57.52	26	45	77	122	3
11628	8023	8053	30	CAAAAATCCAGCCTCTTATTATGTTAGACTT	56.43548387	9675	8055	8084	29	TCAGTGGAAGCAAAATAAACACCATCATTA	56.15333333	26	26	96	122	2
11629	8024	8054	30	AAAAATCCAGCCTCTTATTATGTTAGACTTC	56.43548387	9675	8055	8084	29	TCAGTGGAAGCAAAATAAACACCATCATTA	56.15333333	26	26	96	122	1
11752	9895	9925	30	TGACCATCAACTCTACCATCAAAAAAGACAG	59.08064516	9785	9937	9966	29	CAAATCGTTTCAGTTGGTTTCTTGGCTATG	58.88666667	26	67	55	122	12
11755	9898	9928	30	CCATCAACTCTACCATCAAAAAAGACAGTGA	59.08064516	9783	9935	9964	29	CACAAATCGTTTCAGTTGGTTTCTTGGCTA	58.88666667	26	75	47	122	7
11363	4069	4099	30	CAAAGAAAATAGTTGGCATCATAAAGTAATG	55.11290323	9398	4120	4149	29	CAGCAAAGCCAAAGCCTCATTATTATTCTT	57.52	26	45	78	123	21
11376	4082	4112	30	TGGCATCATAAAGTAATGGGTTTTTGGAACG	59.08064516	9398	4120	4149	29	CAGCAAAGCCAAAGCCTCATTATTATTCTT	57.52	26	45	78	123	8
11628	8023	8053	30	CAAAAATCCAGCCTCTTATTATGTTAGACTT	56.43548387	9674	8054	8083	29	CTCAGTGGAAGCAAAATAAACACCATCATT	57.52	26	26	97	123	1
11752	9895	9925	30	TGACCATCAACTCTACCATCAAAAAAGACAG	59.08064516	9787	9939	9968	29	AATCGTTTCAGTTGGTTTCTTGGCTATGTC	58.88666667	26	67	56	123	14
11754	9897	9927	30	ACCATCAACTCTACCATCAAAAAAGACAGTG	59.08064516	9784	9936	9965	29	ACAAATCGTTTCAGTTGGTTTCTTGGCTAT	57.52	26	72	51	123	9
11756	9899	9929	30	CATCAACTCTACCATCAAAAAAGACAGTGAG	59.08064516	9783	9935	9964	29	CACAAATCGTTTCAGTTGGTTTCTTGGCTA	58.88666667	26	76	47	123	6
11965	15176	15206	30	TAAAGAAACCCTTAGACACAGCAAAGTCATA	57.75806452	10011	15227	15256	29	CGGGTTTGACAGTTTGAAAAGCAACATTGT	58.88666667	26	33	90	123	21
11336	3876	3906	30	GTAATAGTCTGAAGTGAAGTAACTGTGTAAT	56.43548387	9361	3915	3944	29	GTCTTTTACTCCAGATTCCCATTTTTCAGT	57.52	26	50	74	124	9
11374	4080	4110	30	GTTGGCATCATAAAGTAATGGGTTTTTGGAA	57.75806452	9393	4115	4144	29	ATTTCCAGCAAAGCCAAAGCCTCATTATTA	57.52	26	47	77	124	5
11753	9896	9926	30	GACCATCAACTCTACCATCAAAAAAGACAGT	59.08064516	9784	9936	9965	29	ACAAATCGTTTCAGTTGGTTTCTTGGCTAT	57.52	26	73	51	124	10
11338	3878	3908	30	AATAGTCTGAAGTGAAGTAACTGTGTAATAC	56.43548387	9361	3915	3944	29	GTCTTTTACTCCAGATTCCCATTTTTCAGT	57.52	26	51	74	125	7
11375	4081	4111	30	TTGGCATCATAAAGTAATGGGTTTTTGGAAC	57.75806452	9393	4115	4144	29	ATTTCCAGCAAAGCCAAAGCCTCATTATTA	57.52	26	48	77	125	4
11376	4082	4112	30	TGGCATCATAAAGTAATGGGTTTTTGGAACG	59.08064516	9399	4121	4150	29	AGCAAAGCCAAAGCCTCATTATTATTCTTA	56.15333333	26	45	80	125	9
11375	4081	4111	30	TTGGCATCATAAAGTAATGGGTTTTTGGAAC	57.75806452	9398	4120	4149	29	CAGCAAAGCCAAAGCCTCATTATTATTCTT	57.52	26	48	78	126	9
11754	9897	9927	30	ACCATCAACTCTACCATCAAAAAAGACAGTG	59.08064516	9786	9938	9967	29	AAATCGTTTCAGTTGGTTTCTTGGCTATGT	57.52	26	72	54	126	11
11755	9898	9928	30	CCATCAACTCTACCATCAAAAAAGACAGTGA	59.08064516	9784	9936	9965	29	ACAAATCGTTTCAGTTGGTTTCTTGGCTAT	57.52	26	75	51	126	8
11369	4075	4105	30	AAATAGTTGGCATCATAAAGTAATGGGTTTT	55.11290323	9402	4126	4155	29	AGCCAAAGCCTCATTATTATTCTTACAAAG	56.15333333	26	30	97	127	21
11370	4076	4106	30	AATAGTTGGCATCATAAAGTAATGGGTTTTT	55.11290323	9402	4126	4155	29	AGCCAAAGCCTCATTATTATTCTTACAAAG	56.15333333	26	30	97	127	20
11374	4080	4110	30	GTTGGCATCATAAAGTAATGGGTTTTTGGAA	57.75806452	9399	4121	4150	29	AGCAAAGCCAAAGCCTCATTATTATTCTTA	56.15333333	26	47	80	127	11
11625	8020	8050	30	TACCAAAAATCCAGCCTCTTATTATGTTAGA	56.43548387	9675	8055	8084	29	TCAGTGGAAGCAAAATAAACACCATCATTA	56.15333333	26	31	96	127	5
11753	9896	9926	30	GACCATCAACTCTACCATCAAAAAAGACAGT	59.08064516	9786	9938	9967	29	AAATCGTTTCAGTTGGTTTCTTGGCTATGT	57.52	26	73	54	127	12
11754	9897	9927	30	ACCATCAACTCTACCATCAAAAAAGACAGTG	59.08064516	9785	9937	9966	29	CAAATCGTTTCAGTTGGTTTCTTGGCTATG	58.88666667	26	72	55	127	10
11756	9899	9929	30	CATCAACTCTACCATCAAAAAAGACAGTGAG	59.08064516	9784	9936	9965	29	ACAAATCGTTTCAGTTGGTTTCTTGGCTAT	57.52	26	76	51	127	7
11371	4077	4107	30	ATAGTTGGCATCATAAAGTAATGGGTTTTTG	56.43548387	9402	4126	4155	29	AGCCAAAGCCTCATTATTATTCTTACAAAG	56.15333333	26	31	97	128	19
11753	9896	9926	30	GACCATCAACTCTACCATCAAAAAAGACAGT	59.08064516	9785	9937	9966	29	CAAATCGTTTCAGTTGGTTTCTTGGCTATG	58.88666667	26	73	55	128	11
11754	9897	9927	30	ACCATCAACTCTACCATCAAAAAAGACAGTG	59.08064516	9787	9939	9968	29	AATCGTTTCAGTTGGTTTCTTGGCTATGTC	58.88666667	26	72	56	128	12
12663	26818	26848	30	ACTCTTCTTCTTCACAATCACCTTCTTCTTC	59.08064516	10723	26852	26881	29	CTCATCTGGAGGGTAGAAAGAACAATACAT	58.88666667	26	63	65	128	4
11364	4070	4100	30	AAAGAAAATAGTTGGCATCATAAAGTAATGG	55.11290323	9392	4114	4143	29	CATTTCCAGCAAAGCCAAAGCCTCATTATT	58.88666667	26	43	86	129	14
11370	4076	4106	30	AATAGTTGGCATCATAAAGTAATGGGTTTTT	55.11290323	9403	4127	4156	29	GCCAAAGCCTCATTATTATTCTTACAAAGT	56.15333333	26	30	99	129	21
11753	9896	9926	30	GACCATCAACTCTACCATCAAAAAAGACAGT	59.08064516	9787	9939	9968	29	AATCGTTTCAGTTGGTTTCTTGGCTATGTC	58.88666667	26	73	56	129	13
11363	4069	4099	30	CAAAGAAAATAGTTGGCATCATAAAGTAATG	55.11290323	9391	4113	4142	29	GCATTTCCAGCAAAGCCAAAGCCTCATTAT	60.25333333	26	45	85	130	14
11376	4082	4112	30	TGGCATCATAAAGTAATGGGTTTTTGGAACG	59.08064516	9391	4113	4142	29	GCATTTCCAGCAAAGCCAAAGCCTCATTAT	60.25333333	26	45	85	130	1
11755	9898	9928	30	CCATCAACTCTACCATCAAAAAAGACAGTGA	59.08064516	9785	9937	9966	29	CAAATCGTTTCAGTTGGTTTCTTGGCTATG	58.88666667	26	75	55	130	9
11756	9899	9929	30	CATCAACTCTACCATCAAAAAAGACAGTGAG	59.08064516	9786	9938	9967	29	AAATCGTTTCAGTTGGTTTCTTGGCTATGT	57.52	26	76	54	130	9
12663	26818	26848	30	ACTCTTCTTCTTCACAATCACCTTCTTCTTC	59.08064516	10724	26853	26882	29	TCATCTGGAGGGTAGAAAGAACAATACATA	57.52	26	63	67	130	5
11376	4082	4112	30	TGGCATCATAAAGTAATGGGTTTTTGGAACG	59.08064516	9392	4114	4143	29	CATTTCCAGCAAAGCCAAAGCCTCATTATT	58.88666667	26	45	86	131	2
11376	4082	4112	30	TGGCATCATAAAGTAATGGGTTTTTGGAACG	59.08064516	9401	4123	4152	29	CAAAGCCAAAGCCTCATTATTATTCTTACA	56.15333333	26	45	86	131	11
11752	9895	9925	30	TGACCATCAACTCTACCATCAAAAAAGACAG	59.08064516	9788	9940	9969	29	ATCGTTTCAGTTGGTTTCTTGGCTATGTCA	58.88666667	26	67	64	131	15
11755	9898	9928	30	CCATCAACTCTACCATCAAAAAAGACAGTGA	59.08064516	9787	9939	9968	29	AATCGTTTCAGTTGGTTTCTTGGCTATGTC	58.88666667	26	75	56	131	11
11756	9899	9929	30	CATCAACTCTACCATCAAAAAAGACAGTGAG	59.08064516	9785	9937	9966	29	CAAATCGTTTCAGTTGGTTTCTTGGCTATG	58.88666667	26	76	55	131	8
12067	17779	17809	30	ATGATGGAAGGGAACTAAACTCTGAGGCTAT	60.40322581	10120	17811	17840	29	GCTTGTAAGGTTGCCCTGTTGTCCAGCATT	62.98666667	26	32	100	132	2
11374	4080	4110	30	GTTGGCATCATAAAGTAATGGGTTTTTGGAA	57.75806452	9392	4114	4143	29	CATTTCCAGCAAAGCCAAAGCCTCATTATT	58.88666667	26	47	86	133	4
11374	4080	4110	30	GTTGGCATCATAAAGTAATGGGTTTTTGGAA	57.75806452	9400	4122	4151	29	GCAAAGCCAAAGCCTCATTATTATTCTTAC	57.52	26	47	86	133	12
11374	4080	4110	30	GTTGGCATCATAAAGTAATGGGTTTTTGGAA	57.75806452	9401	4123	4152	29	CAAAGCCAAAGCCTCATTATTATTCTTACA	56.15333333	26	47	86	133	13
12654	26809	26839	30	ATGGCTCAAACTCTTCTTCTTCACAATCACC	60.40322581	10723	26852	26881	29	CTCATCTGGAGGGTAGAAAGAACAATACAT	58.88666667	26	68	65	133	13
11362	4068	4098	30	GCAAAGAAAATAGTTGGCATCATAAAGTAAT	55.11290323	9401	4123	4152	29	CAAAGCCAAAGCCTCATTATTATTCTTACA	56.15333333	26	48	86	134	25
11367	4073	4103	30	GAAAATAGTTGGCATCATAAAGTAATGGGTT	56.43548387	9402	4126	4155	29	AGCCAAAGCCTCATTATTATTCTTACAAAG	56.15333333	26	37	97	134	23
11375	4081	4111	30	TTGGCATCATAAAGTAATGGGTTTTTGGAAC	57.75806452	9392	4114	4143	29	CATTTCCAGCAAAGCCAAAGCCTCATTATT	58.88666667	26	48	86	134	3
11375	4081	4111	30	TTGGCATCATAAAGTAATGGGTTTTTGGAAC	57.75806452	9400	4122	4151	29	GCAAAGCCAAAGCCTCATTATTATTCTTAC	57.52	26	48	86	134	11
11375	4081	4111	30	TTGGCATCATAAAGTAATGGGTTTTTGGAAC	57.75806452	9401	4123	4152	29	CAAAGCCAAAGCCTCATTATTATTCTTACA	56.15333333	26	48	86	134	12
11366	4072	4102	30	AGAAAATAGTTGGCATCATAAAGTAATGGGT	56.43548387	9403	4127	4156	29	GCCAAAGCCTCATTATTATTCTTACAAAGT	56.15333333	26	36	99	135	25
11375	4081	4111	30	TTGGCATCATAAAGTAATGGGTTTTTGGAAC	57.75806452	9390	4112	4141	29	GGCATTTCCAGCAAAGCCAAAGCCTCATTA	61.62	26	48	87	135	1
11784	10231	10261	30	TGTCCATCAAAGTGTCCCTTATTTACAACAT	57.75806452	9819	10266	10295	29	AGCCACATTTTCTAAACTCTGAAGTCTTGT	57.52	26	29	106	135	5
11754	9897	9927	30	ACCATCAACTCTACCATCAAAAAAGACAGTG	59.08064516	9788	9940	9969	29	ATCGTTTCAGTTGGTTTCTTGGCTATGTCA	58.88666667	26	72	64	136	13
12657	26812	26842	30	GCTCAAACTCTTCTTCTTCACAATCACCTTC	60.40322581	10723	26852	26881	29	CTCATCTGGAGGGTAGAAAGAACAATACAT	58.88666667	26	71	65	136	10
12066	17778	17808	30	TATGATGGAAGGGAACTAAACTCTGAGGCTA	60.40322581	10121	17812	17841	29	CTTGTAAGGTTGCCCTGTTGTCCAGCATTT	61.62	26	29	108	137	4
12655	26810	26840	30	TGGCTCAAACTCTTCTTCTTCACAATCACCT	60.40322581	10723	26852	26881	29	CTCATCTGGAGGGTAGAAAGAACAATACAT	58.88666667	26	72	65	137	12
12665	26820	26850	30	TCTTCTTCTTCACAATCACCTTCTTCTTCAT	57.75806452	10723	26852	26881	29	CTCATCTGGAGGGTAGAAAGAACAATACAT	58.88666667	26	72	65	137	2
11753	9896	9926	30	GACCATCAACTCTACCATCAAAAAAGACAGT	59.08064516	9789	9941	9970	29	TCGTTTCAGTTGGTTTCTTGGCTATGTCAG	60.25333333	26	73	65	138	15
11755	9898	9928	30	CCATCAACTCTACCATCAAAAAAGACAGTGA	59.08064516	9788	9940	9969	29	ATCGTTTCAGTTGGTTTCTTGGCTATGTCA	58.88666667	26	75	64	139	12
12655	26810	26840	30	TGGCTCAAACTCTTCTTCTTCACAATCACCT	60.40322581	10724	26853	26882	29	TCATCTGGAGGGTAGAAAGAACAATACATA	57.52	26	72	67	139	13
11755	9898	9928	30	CCATCAACTCTACCATCAAAAAAGACAGTGA	59.08064516	9789	9941	9970	29	TCGTTTCAGTTGGTTTCTTGGCTATGTCAG	60.25333333	26	75	65	140	13
11756	9899	9929	30	CATCAACTCTACCATCAAAAAAGACAGTGAG	59.08064516	9788	9940	9969	29	ATCGTTTCAGTTGGTTTCTTGGCTATGTCA	58.88666667	26	76	64	140	11
12067	17779	17809	30	ATGATGGAAGGGAACTAAACTCTGAGGCTAT	60.40322581	10122	17813	17842	29	TTGTAAGGTTGCCCTGTTGTCCAGCATTTC	61.62	26	32	108	140	4
11378	4084	4114	30	GCATCATAAAGTAATGGGTTTTTGGAACGGC	60.40322581	9402	4126	4155	29	AGCCAAAGCCTCATTATTATTCTTACAAAG	56.15333333	26	44	97	141	12
11379	4085	4115	30	CATCATAAAGTAATGGGTTTTTGGAACGGCA	59.08064516	9403	4127	4156	29	GCCAAAGCCTCATTATTATTCTTACAAAGT	56.15333333	26	43	99	142	12
11755	9898	9928	30	CCATCAACTCTACCATCAAAAAAGACAGTGA	59.08064516	9792	9944	9973	29	TTTCAGTTGGTTTCTTGGCTATGTCAGTCA	58.88666667	26	75	67	142	16
11783	10227	10257	30	CTGTTGTCCATCAAAGTGTCCCTTATTTACA	59.08064516	9817	10264	10293	29	AAAGCCACATTTTCTAAACTCTGAAGTCTT	56.15333333	26	21	121	142	7
12656	26811	26841	30	GGCTCAAACTCTTCTTCTTCACAATCACCTT	60.40322581	10724	26853	26882	29	TCATCTGGAGGGTAGAAAGAACAATACATA	57.52	26	75	67	142	12
11397	4124	4154	30	AAAGCCAAAGCCTCATTATTATTCTTACAAA	55.11290323	9405	4167	4196	29	CAAGAAGTAGACTAAAGCATAAAGATAGAG	56.15333333	26	97	46	143	13
11754	9897	9927	30	ACCATCAACTCTACCATCAAAAAAGACAGTG	59.08064516	9791	9943	9972	29	GTTTCAGTTGGTTTCTTGGCTATGTCAGTC	60.25333333	26	72	71	143	16
11756	9899	9929	30	CATCAACTCTACCATCAAAAAAGACAGTGAG	59.08064516	9791	9943	9972	29	GTTTCAGTTGGTTTCTTGGCTATGTCAGTC	60.25333333	26	76	71	147	14
12393	21698	21728	30	TTCTACATCTGAATCAACAAACCCTTGCCGA	60.40322581	10433	21729	21758	29	GCTGCTGAAATAAAAGTAGATAAGACATTG	56.15333333	26	23	124	147	1
12066	17778	17808	30	TATGATGGAAGGGAACTAAACTCTGAGGCTA	60.40322581	10125	17816	17845	29	TAAGGTTGCCCTGTTGTCCAGCATTTCTTC	61.62	26	29	120	149	8
11786	10233	10263	30	TCCATCAAAGTGTCCCTTATTTACAACATTA	56.43548387	9818	10265	10294	29	AAGCCACATTTTCTAAACTCTGAAGTCTTG	57.52	26	35	115	150	2
11400	4127	4157	30	GCCAAAGCCTCATTATTATTCTTACAAAGTT	56.43548387	9405	4167	4196	29	CAAGAAGTAGACTAAAGCATAAAGATAGAG	56.15333333	26	106	46	152	10
12067	17779	17809	30	ATGATGGAAGGGAACTAAACTCTGAGGCTAT	60.40322581	10125	17816	17845	29	TAAGGTTGCCCTGTTGTCCAGCATTTCTTC	61.62	26	32	120	152	7
11785	10232	10262	30	GTCCATCAAAGTGTCCCTTATTTACAACATT	57.75806452	9817	10264	10293	29	AAAGCCACATTTTCTAAACTCTGAAGTCTT	56.15333333	26	33	121	154	2
12067	17779	17809	30	ATGATGGAAGGGAACTAAACTCTGAGGCTAT	60.40322581	10126	17817	17846	29	AAGGTTGCCCTGTTGTCCAGCATTTCTTCA	61.62	26	32	123	155	8
11786	10233	10263	30	TCCATCAAAGTGTCCCTTATTTACAACATTA	56.43548387	9817	10264	10293	29	AAAGCCACATTTTCTAAACTCTGAAGTCTT	56.15333333	26	35	121	156	1
12067	17779	17809	30	ATGATGGAAGGGAACTAAACTCTGAGGCTAT	60.40322581	10127	17818	17847	29	AGGTTGCCCTGTTGTCCAGCATTTCTTCAC	62.98666667	26	32	125	157	9
12799	28255	28285	30	TGATGTTGACTTTCTCTTTTTGGAGTATTTC	56.43548387	10858	28301	28330	29	AAGACCTTCGGAACCTTCTCCAACAACACC	62.98666667	26	191	20	211	16
12796	28252	28282	30	TATTGATGTTGACTTTCTCTTTTTGGAGTAT	55.11290323	10863	28306	28335	29	CTTCGGAACCTTCTCCAACAACACCTGTAT	61.62	26	187	25	212	24
12797	28253	28283	30	ATTGATGTTGACTTTCTCTTTTTGGAGTATT	55.11290323	10864	28307	28336	29	TTCGGAACCTTCTCCAACAACACCTGTATG	61.62	26	185	27	212	24
12798	28254	28284	30	TTGATGTTGACTTTCTCTTTTTGGAGTATTT	55.11290323	10861	28304	28333	29	ACCTTCGGAACCTTCTCCAACAACACCTGT	62.98666667	26	189	25	214	20
12798	28254	28284	30	TTGATGTTGACTTTCTCTTTTTGGAGTATTT	55.11290323	10864	28307	28336	29	TTCGGAACCTTCTCCAACAACACCTGTATG	61.62	26	189	27	216	23
12799	28255	28285	30	TGATGTTGACTTTCTCTTTTTGGAGTATTTC	56.43548387	10862	28305	28334	29	CCTTCGGAACCTTCTCCAACAACACCTGTA	62.98666667	26	191	25	216	20
12798	28254	28284	30	TTGATGTTGACTTTCTCTTTTTGGAGTATTT	55.11290323	10865	28308	28337	29	TCGGAACCTTCTCCAACAACACCTGTATGG	62.98666667	26	189	28	217	24
11690	8781	8811	30	CCCACAAATGTAAGTGAAAAAACCCTCTTTA	57.75806452	9727	8821	8850	29	TCTTTTGTAACATTTTTAGTCTTAGGGTCG	56.15333333	26	111	110	221	10
12800	28256	28286	30	GATGTTGACTTTCTCTTTTTGGAGTATTTCA	56.43548387	10859	28302	28331	29	AGACCTTCGGAACCTTCTCCAACAACACCT	62.98666667	26	201	21	222	16
11691	8782	8812	30	CCACAAATGTAAGTGAAAAAACCCTCTTTAG	57.75806452	9727	8821	8850	29	TCTTTTGTAACATTTTTAGTCTTAGGGTCG	56.15333333	26	113	110	223	9
12384	21681	21711	30	TCAACAACATCTTTAGTTTCTACATCTGAAT	55.11290323	10433	21729	21758	29	GCTGCTGAAATAAAAGTAGATAAGACATTG	56.15333333	26	100	124	224	18
11692	8783	8813	30	CACAAATGTAAGTGAAAAAACCCTCTTTAGA	56.43548387	9727	8821	8850	29	TCTTTTGTAACATTTTTAGTCTTAGGGTCG	56.15333333	26	116	110	226	8
11396	4123	4153	30	CAAAGCCAAAGCCTCATTATTATTCTTACAA	56.43548387	9406	4173	4202	29	GTAGACTAAAGCATAAAGATAGAGAAAAGG	56.15333333	26	91	142	233	20
11227	2099	2129	30	AGAAAGGCTAAAAAGCACAAATAGAAGTCAA	56.43548387	9227	2146	2175	29	CATTCTGTCTTTCTTTTGAGTGTGAAGCAA	57.52	26	109	126	235	17
11226	2098	2128	30	CAGAAAGGCTAAAAAGCACAAATAGAAGTCA	57.75806452	9227	2146	2175	29	CATTCTGTCTTTCTTTTGAGTGTGAAGCAA	57.52	26	110	126	236	18
11401	4128	4158	30	CCAAAGCCTCATTATTATTCTTACAAAGTTT	55.11290323	9411	4182	4211	29	AGCATAAAGATAGAGAAAAGGGGCTTCAAG	58.88666667	26	101	140	241	24
11225	2097	2127	30	GCAGAAAGGCTAAAAAGCACAAATAGAAGTC	59.08064516	9227	2146	2175	29	CATTCTGTCTTTCTTTTGAGTGTGAAGCAA	57.52	26	118	126	244	19
11395	4122	4152	30	GCAAAGCCAAAGCCTCATTATTATTCTTACA	57.75806452	9407	4174	4203	29	TAGACTAAAGCATAAAGATAGAGAAAAGGG	56.15333333	26	91	153	244	22
11400	4127	4157	30	GCCAAAGCCTCATTATTATTCTTACAAAGTT	56.43548387	9411	4182	4211	29	AGCATAAAGATAGAGAAAAGGGGCTTCAAG	58.88666667	26	106	140	246	25
12644	26696	26726	30	ATCTAACCAATCTTCTTCTTGCTCTTCTTCA	57.75806452	10695	26727	26756	29	GGTTGAAGAGCAGCAGAAGTGGCACCAAAT	62.98666667	26	182	65	247	1
11395	4122	4152	30	GCAAAGCCAAAGCCTCATTATTATTCTTACA	57.75806452	9410	4177	4206	29	ACTAAAGCATAAAGATAGAGAAAAGGGGCT	57.52	26	91	157	248	25
11396	4123	4153	30	CAAAGCCAAAGCCTCATTATTATTCTTACAA	56.43548387	9410	4177	4206	29	ACTAAAGCATAAAGATAGAGAAAAGGGGCT	57.52	26	91	157	248	24
11400	4127	4157	30	GCCAAAGCCTCATTATTATTCTTACAAAGTT	56.43548387	9406	4173	4202	29	GTAGACTAAAGCATAAAGATAGAGAAAAGG	56.15333333	26	106	142	248	16
11394	4121	4151	30	AGCAAAGCCAAAGCCTCATTATTATTCTTAC	57.75806452	9409	4176	4205	29	GACTAAAGCATAAAGATAGAGAAAAGGGGC	58.88666667	26	89	160	249	25
11397	4124	4154	30	AAAGCCAAAGCCTCATTATTATTCTTACAAA	55.11290323	9407	4174	4203	29	TAGACTAAAGCATAAAGATAGAGAAAAGGG	56.15333333	26	97	153	250	20
11399	4126	4156	30	AGCCAAAGCCTCATTATTATTCTTACAAAGT	56.43548387	9407	4174	4203	29	TAGACTAAAGCATAAAGATAGAGAAAAGGG	56.15333333	26	100	153	253	18
11397	4124	4154	30	AAAGCCAAAGCCTCATTATTATTCTTACAAA	55.11290323	9410	4177	4206	29	ACTAAAGCATAAAGATAGAGAAAAGGGGCT	57.52	26	97	157	254	23
11401	4128	4158	30	CCAAAGCCTCATTATTATTCTTACAAAGTTT	55.11290323	9407	4174	4203	29	TAGACTAAAGCATAAAGATAGAGAAAAGGG	56.15333333	26	101	153	254	16
11399	4126	4156	30	AGCCAAAGCCTCATTATTATTCTTACAAAGT	56.43548387	9410	4177	4206	29	ACTAAAGCATAAAGATAGAGAAAAGGGGCT	57.52	26	100	157	257	21
11400	4127	4157	30	GCCAAAGCCTCATTATTATTCTTACAAAGTT	56.43548387	9407	4174	4203	29	TAGACTAAAGCATAAAGATAGAGAAAAGGG	56.15333333	26	106	153	259	17
11228	2100	2130	30	GAAAGGCTAAAAAGCACAAATAGAAGTCAAT	56.43548387	9225	2144	2173	29	ATCATTCTGTCTTTCTTTTGAGTGTGAAGC	57.52	26	114	148	262	14
11400	4127	4157	30	GCCAAAGCCTCATTATTATTCTTACAAAGTT	56.43548387	9410	4177	4206	29	ACTAAAGCATAAAGATAGAGAAAAGGGGCT	57.52	26	106	157	263	20
11400	4127	4157	30	GCCAAAGCCTCATTATTATTCTTACAAAGTT	56.43548387	9408	4175	4204	29	AGACTAAAGCATAAAGATAGAGAAAAGGGG	57.52	26	106	161	267	18
11228	2100	2130	30	GAAAGGCTAAAAAGCACAAATAGAAGTCAAT	56.43548387	9224	2143	2172	29	AATCATTCTGTCTTTCTTTTGAGTGTGAAG	56.15333333	26	114	158	272	13
11224	2096	2126	30	AGCAGAAAGGCTAAAAAGCACAAATAGAAGT	57.75806452	9225	2144	2173	29	ATCATTCTGTCTTTCTTTTGAGTGTGAAGC	57.52	26	130	148	278	18
12828	28423	28453	30	AGGCAATAGTGCGACCACCCTTACGAAGAAT	63.0483871	12852	28469	28499	30	TTCATTATGGTATTCGGCAAGACTATGCTCA	59.08064516	26	2	0	2	16
12829	28424	28454	30	GGCAATAGTGCGACCACCCTTACGAAGAATG	64.37096774	12853	28470	28500	30	TCATTATGGTATTCGGCAAGACTATGCTCAG	60.40322581	26	3	1	4	16
12830	28425	28455	30	GCAATAGTGCGACCACCCTTACGAAGAATGG	64.37096774	12854	28471	28501	30	CATTATGGTATTCGGCAAGACTATGCTCAGG	61.72580645	26	3	2	5	16
11258	2804	2834	30	AAACCTGAGTCACCTGCTACACGCTGCGAAG	65.69354839	11261	2842	2872	30	TTTGTAATAAGAAAGCGTTCGTGATGTAGCA	57.75806452	26	10	7	17	8
12559	25328	25358	30	TGTGTTGATAAGTGACGCTACAGTTGTTTTA	57.75806452	12562	25378	25408	30	TAGCACCATAATCAACCACACCCTCTTGTAT	60.40322581	26	0	17	17	20
12558	25327	25357	30	GTGTGTTGATAAGTGACGCTACAGTTGTTTT	59.08064516	12564	25380	25410	30	GCACCATAATCAACCACACCCTCTTGTATTT	60.40322581	26	0	18	18	23
12560	25329	25359	30	GTGTTGATAAGTGACGCTACAGTTGTTTTAC	59.08064516	12563	25379	25409	30	AGCACCATAATCAACCACACCCTCTTGTATT	60.40322581	26	3	16	19	20
12557	25326	25356	30	AGTGTGTTGATAAGTGACGCTACAGTTGTTT	59.08064516	12564	25380	25410	30	GCACCATAATCAACCACACCCTCTTGTATTT	60.40322581	26	2	18	20	24
12556	25325	25355	30	AAGTGTGTTGATAAGTGACGCTACAGTTGTT	59.08064516	12564	25380	25410	30	GCACCATAATCAACCACACCCTCTTGTATTT	60.40322581	26	3	18	21	25
12558	25327	25357	30	GTGTGTTGATAAGTGACGCTACAGTTGTTTT	59.08064516	12565	25381	25411	30	CACCATAATCAACCACACCCTCTTGTATTTT	59.08064516	26	0	22	22	24
12559	25328	25358	30	TGTGTTGATAAGTGACGCTACAGTTGTTTTA	57.75806452	12565	25381	25411	30	CACCATAATCAACCACACCCTCTTGTATTTT	59.08064516	26	0	22	22	23
12558	25327	25357	30	GTGTGTTGATAAGTGACGCTACAGTTGTTTT	59.08064516	12566	25382	25412	30	ACCATAATCAACCACACCCTCTTGTATTTTA	57.75806452	26	0	23	23	25
12559	25328	25358	30	TGTGTTGATAAGTGACGCTACAGTTGTTTTA	57.75806452	12566	25382	25412	30	ACCATAATCAACCACACCCTCTTGTATTTTA	57.75806452	26	0	23	23	24
12557	25326	25356	30	AGTGTGTTGATAAGTGACGCTACAGTTGTTT	59.08064516	12565	25381	25411	30	CACCATAATCAACCACACCCTCTTGTATTTT	59.08064516	26	2	22	24	25
12560	25329	25359	30	GTGTTGATAAGTGACGCTACAGTTGTTTTAC	59.08064516	12565	25381	25411	30	CACCATAATCAACCACACCCTCTTGTATTTT	59.08064516	26	3	22	25	22
12560	25329	25359	30	GTGTTGATAAGTGACGCTACAGTTGTTTTAC	59.08064516	12566	25382	25412	30	ACCATAATCAACCACACCCTCTTGTATTTTA	57.75806452	26	3	23	26	23
12561	25330	25360	30	TGTTGATAAGTGACGCTACAGTTGTTTTACT	57.75806452	12564	25380	25410	30	GCACCATAATCAACCACACCCTCTTGTATTT	60.40322581	26	9	18	27	20
12830	28425	28455	30	GCAATAGTGCGACCACCCTTACGAAGAATGG	64.37096774	12843	28460	28490	30	CAAGCCAGATTCATTATGGTATTCGGCAAGA	60.40322581	26	3	25	28	5
11131	1201	1231	30	CTTTTGGTGTATTCAAGGCTCCCTCAGTTGC	63.0483871	11132	1239	1269	30	ATGATGCCGTCTTTGTTAGCACCATAGGGAA	61.72580645	26	19	10	29	8
11259	2805	2835	30	AACCTGAGTCACCTGCTACACGCTGCGAAGC	67.01612903	11274	2855	2885	30	AGCGTTCGTGATGTAGCAACAGTGATTTCTT	60.40322581	26	10	20	30	20
11263	2844	2874	30	TGTAATAAGAAAGCGTTCGTGATGTAGCAAC	59.08064516	11296	2878	2908	30	GATTTCTTTAGGCAGGTCCTTGATGTCACAG	61.72580645	26	2	29	31	4
11999	15751	15781	30	TAATAAGAATCTACAACAGGAACTCCACTAC	57.75806452	12008	15782	15812	30	CTGGCGTGGTTTGTATGAAATCACCGAAATC	61.72580645	26	26	5	31	1
12561	25330	25360	30	TGTTGATAAGTGACGCTACAGTTGTTTTACT	57.75806452	12565	25381	25411	30	CACCATAATCAACCACACCCTCTTGTATTTT	59.08064516	26	9	22	31	21
11131	1201	1231	30	CTTTTGGTGTATTCAAGGCTCCCTCAGTTGC	63.0483871	11134	1241	1271	30	GATGCCGTCTTTGTTAGCACCATAGGGAAGT	63.0483871	26	19	13	32	10
12561	25330	25360	30	TGTTGATAAGTGACGCTACAGTTGTTTTACT	57.75806452	12566	25382	25412	30	ACCATAATCAACCACACCCTCTTGTATTTTA	57.75806452	26	9	23	32	22
11255	2801	2831	30	GCAAAACCTGAGTCACCTGCTACACGCTGCG	67.01612903	11273	2854	2884	30	AAGCGTTCGTGATGTAGCAACAGTGATTTCT	60.40322581	26	16	17	33	23
11130	1200	1230	30	TCTTTTGGTGTATTCAAGGCTCCCTCAGTTG	61.72580645	11132	1239	1269	30	ATGATGCCGTCTTTGTTAGCACCATAGGGAA	61.72580645	26	24	10	34	9
11129	1199	1229	30	ATCTTTTGGTGTATTCAAGGCTCCCTCAGTT	60.40322581	11132	1239	1269	30	ATGATGCCGTCTTTGTTAGCACCATAGGGAA	61.72580645	26	25	10	35	10
11256	2802	2832	30	CAAAACCTGAGTCACCTGCTACACGCTGCGA	65.69354839	11274	2855	2885	30	AGCGTTCGTGATGTAGCAACAGTGATTTCTT	60.40322581	26	16	20	36	23
11998	15750	15780	30	ATAATAAGAATCTACAACAGGAACTCCACTA	56.43548387	12007	15781	15811	30	CCTGGCGTGGTTTGTATGAAATCACCGAAAT	61.72580645	26	32	5	37	1
11128	1164	1194	30	GCAGCATTGTTAGCAGGATTGCGGGTGCCAA	65.69354839	11131	1201	1231	30	CTTTTGGTGTATTCAAGGCTCCCTCAGTTGC	63.0483871	26	19	19	38	7
11129	1199	1229	30	ATCTTTTGGTGTATTCAAGGCTCCCTCAGTT	60.40322581	11135	1242	1272	30	ATGCCGTCTTTGTTAGCACCATAGGGAAGTC	63.0483871	26	25	13	38	13
12811	28308	28338	30	TCGGAACCTTCTCCAACAACACCTGTATGGT	63.0483871	12813	28363	28393	30	GTGGAACCCAATAGGCACACTTGTTATGGCA	63.0483871	26	28	10	38	25
11258	2804	2834	30	AAACCTGAGTCACCTGCTACACGCTGCGAAG	65.69354839	11275	2856	2886	30	GCGTTCGTGATGTAGCAACAGTGATTTCTTT	60.40322581	26	10	29	39	22
11263	2844	2874	30	TGTAATAAGAAAGCGTTCGTGATGTAGCAAC	59.08064516	11294	2875	2905	30	AGTGATTTCTTTAGGCAGGTCCTTGATGTCA	60.40322581	26	2	37	39	1
12581	25705	25735	30	TTTCAGTAGTGCCACCAGCCTTTTTAGTAGG	61.72580645	12585	25751	25781	30	TAAAACACCCTCTTGAACAACATCACCCACT	60.40322581	26	27	13	40	16
12581	25705	25735	30	TTTCAGTAGTGCCACCAGCCTTTTTAGTAGG	61.72580645	12586	25752	25782	30	AAAACACCCTCTTGAACAACATCACCCACTA	60.40322581	26	27	13	40	17
12583	25707	25737	30	TCAGTAGTGCCACCAGCCTTTTTAGTAGGTA	61.72580645	12585	25751	25781	30	TAAAACACCCTCTTGAACAACATCACCCACT	60.40322581	26	27	13	40	14
12583	25707	25737	30	TCAGTAGTGCCACCAGCCTTTTTAGTAGGTA	61.72580645	12586	25752	25782	30	AAAACACCCTCTTGAACAACATCACCCACTA	60.40322581	26	27	13	40	15
12583	25707	25737	30	TCAGTAGTGCCACCAGCCTTTTTAGTAGGTA	61.72580645	12587	25753	25783	30	AAACACCCTCTTGAACAACATCACCCACTAT	60.40322581	26	27	13	40	16
11257	2803	2833	30	AAAACCTGAGTCACCTGCTACACGCTGCGAA	64.37096774	11275	2856	2886	30	GCGTTCGTGATGTAGCAACAGTGATTTCTTT	60.40322581	26	12	29	41	23
12582	25706	25736	30	TTCAGTAGTGCCACCAGCCTTTTTAGTAGGT	61.72580645	12585	25751	25781	30	TAAAACACCCTCTTGAACAACATCACCCACT	60.40322581	26	28	13	41	15
12582	25706	25736	30	TTCAGTAGTGCCACCAGCCTTTTTAGTAGGT	61.72580645	12586	25752	25782	30	AAAACACCCTCTTGAACAACATCACCCACTA	60.40322581	26	28	13	41	16
12582	25706	25736	30	TTCAGTAGTGCCACCAGCCTTTTTAGTAGGT	61.72580645	12587	25753	25783	30	AAACACCCTCTTGAACAACATCACCCACTAT	60.40322581	26	28	13	41	17
11997	15749	15779	30	AATAATAAGAATCTACAACAGGAACTCCACT	56.43548387	12007	15781	15811	30	CCTGGCGTGGTTTGTATGAAATCACCGAAAT	61.72580645	26	37	5	42	2
12576	25700	25730	30	TAGCATTTCAGTAGTGCCACCAGCCTTTTTA	60.40322581	12585	25751	25781	30	TAAAACACCCTCTTGAACAACATCACCCACT	60.40322581	26	30	13	43	21
12577	25701	25731	30	AGCATTTCAGTAGTGCCACCAGCCTTTTTAG	61.72580645	12585	25751	25781	30	TAAAACACCCTCTTGAACAACATCACCCACT	60.40322581	26	30	13	43	20
12578	25702	25732	30	GCATTTCAGTAGTGCCACCAGCCTTTTTAGT	61.72580645	12585	25751	25781	30	TAAAACACCCTCTTGAACAACATCACCCACT	60.40322581	26	30	13	43	19
12578	25702	25732	30	GCATTTCAGTAGTGCCACCAGCCTTTTTAGT	61.72580645	12586	25752	25782	30	AAAACACCCTCTTGAACAACATCACCCACTA	60.40322581	26	30	13	43	20
12579	25703	25733	30	CATTTCAGTAGTGCCACCAGCCTTTTTAGTA	60.40322581	12585	25751	25781	30	TAAAACACCCTCTTGAACAACATCACCCACT	60.40322581	26	30	13	43	18
12579	25703	25733	30	CATTTCAGTAGTGCCACCAGCCTTTTTAGTA	60.40322581	12587	25753	25783	30	AAACACCCTCTTGAACAACATCACCCACTAT	60.40322581	26	30	13	43	20
11129	1199	1229	30	ATCTTTTGGTGTATTCAAGGCTCCCTCAGTT	60.40322581	11136	1243	1273	30	TGCCGTCTTTGTTAGCACCATAGGGAAGTCC	64.37096774	26	25	19	44	14
11130	1200	1230	30	TCTTTTGGTGTATTCAAGGCTCCCTCAGTTG	61.72580645	11137	1244	1274	30	GCCGTCTTTGTTAGCACCATAGGGAAGTCCA	64.37096774	26	24	20	44	14
11262	2843	2873	30	TTGTAATAAGAAAGCGTTCGTGATGTAGCAA	57.75806452	11293	2874	2904	30	CAGTGATTTCTTTAGGCAGGTCCTTGATGTC	61.72580645	26	2	42	44	1
11996	15748	15778	30	GAATAATAAGAATCTACAACAGGAACTCCAC	57.75806452	12006	15780	15810	30	ACCTGGCGTGGTTTGTATGAAATCACCGAAA	61.72580645	26	39	5	44	2
11996	15748	15778	30	GAATAATAAGAATCTACAACAGGAACTCCAC	57.75806452	12007	15781	15811	30	CCTGGCGTGGTTTGTATGAAATCACCGAAAT	61.72580645	26	39	5	44	3
11996	15748	15778	30	GAATAATAAGAATCTACAACAGGAACTCCAC	57.75806452	12008	15782	15812	30	CTGGCGTGGTTTGTATGAAATCACCGAAATC	61.72580645	26	39	5	44	4
11256	2802	2832	30	CAAAACCTGAGTCACCTGCTACACGCTGCGA	65.69354839	11275	2856	2886	30	GCGTTCGTGATGTAGCAACAGTGATTTCTTT	60.40322581	26	16	29	45	24
11130	1200	1230	30	TCTTTTGGTGTATTCAAGGCTCCCTCAGTTG	61.72580645	11139	1246	1276	30	CGTCTTTGTTAGCACCATAGGGAAGTCCAGC	64.37096774	26	24	22	46	16
12820	28388	28418	30	ATGGCAACCAACATAAGAGAACACACAGCCT	61.72580645	12828	28423	28453	30	AGGCAATAGTGCGACCACCCTTACGAAGAAT	63.0483871	26	44	2	46	5
11257	2803	2833	30	AAAACCTGAGTCACCTGCTACACGCTGCGAA	64.37096774	11276	2857	2887	30	CGTTCGTGATGTAGCAACAGTGATTTCTTTA	59.08064516	26	12	35	47	24
11259	2805	2835	30	AACCTGAGTCACCTGCTACACGCTGCGAAGC	67.01612903	11278	2859	2889	30	TTCGTGATGTAGCAACAGTGATTTCTTTAGG	59.08064516	26	10	37	47	24
12820	28388	28418	30	ATGGCAACCAACATAAGAGAACACACAGCCT	61.72580645	12830	28425	28455	30	GCAATAGTGCGACCACCCTTACGAAGAATGG	64.37096774	26	44	3	47	7
12251	19870	19900	30	TAGAGGTTTGTGGTGGTTGGTAAAGAACATC	60.40322581	12272	19923	19953	30	TTGAGAGCCTTTGCGAGATGACAACAAGCAG	63.0483871	26	39	9	48	23
12251	19870	19900	30	TAGAGGTTTGTGGTGGTTGGTAAAGAACATC	60.40322581	12273	19924	19954	30	TGAGAGCCTTTGCGAGATGACAACAAGCAGC	64.37096774	26	39	9	48	24
11261	2842	2872	30	TTTGTAATAAGAAAGCGTTCGTGATGTAGCA	57.75806452	11292	2873	2903	30	ACAGTGATTTCTTTAGGCAGGTCCTTGATGT	60.40322581	26	7	42	49	1
11421	4218	4248	30	AGCAACGAGCAAAAGGTGTGAGTAAACTGTT	60.40322581	11424	4270	4300	30	CAAACAAAGTGAACACCCTTGGAGAGTGCTA	61.72580645	26	19	31	50	22
12822	28390	28420	30	GGCAACCAACATAAGAGAACACACAGCCTCC	64.37096774	12829	28424	28454	30	GGCAATAGTGCGACCACCCTTACGAAGAATG	64.37096774	26	47	3	50	4
12822	28390	28420	30	GGCAACCAACATAAGAGAACACACAGCCTCC	64.37096774	12830	28425	28455	30	GCAATAGTGCGACCACCCTTACGAAGAATGG	64.37096774	26	47	3	50	5
11422	4219	4249	30	GCAACGAGCAAAAGGTGTGAGTAAACTGTTA	60.40322581	11424	4270	4300	30	CAAACAAAGTGAACACCCTTGGAGAGTGCTA	61.72580645	26	20	31	51	21
12250	19869	19899	30	ATAGAGGTTTGTGGTGGTTGGTAAAGAACAT	59.08064516	12273	19924	19954	30	TGAGAGCCTTTGCGAGATGACAACAAGCAGC	64.37096774	26	42	9	51	25
11420	4217	4247	30	CAGCAACGAGCAAAAGGTGTGAGTAAACTGT	61.72580645	11423	4269	4299	30	GCAAACAAAGTGAACACCCTTGGAGAGTGCT	63.0483871	26	19	34	53	22
11421	4218	4248	30	AGCAACGAGCAAAAGGTGTGAGTAAACTGTT	60.40322581	11423	4269	4299	30	GCAAACAAAGTGAACACCCTTGGAGAGTGCT	63.0483871	26	19	34	53	21
11479	4950	4980	30	CCTATTACAACATCACAGTTACCAGACACAA	59.08064516	11485	4982	5012	30	TGTGTTGTCTGTAGTAATGATTTGTGGTTCA	57.75806452	26	24	29	53	2
12823	28391	28421	30	GCAACCAACATAAGAGAACACACAGCCTCCA	63.0483871	12829	28424	28454	30	GGCAATAGTGCGACCACCCTTACGAAGAATG	64.37096774	26	50	3	53	3
12823	28391	28421	30	GCAACCAACATAAGAGAACACACAGCCTCCA	63.0483871	12830	28425	28455	30	GCAATAGTGCGACCACCCTTACGAAGAATGG	64.37096774	26	50	3	53	4
11419	4216	4246	30	GCAGCAACGAGCAAAAGGTGTGAGTAAACTG	63.0483871	11423	4269	4299	30	GCAAACAAAGTGAACACCCTTGGAGAGTGCT	63.0483871	26	20	34	54	23
11479	4950	4980	30	CCTATTACAACATCACAGTTACCAGACACAA	59.08064516	11484	4981	5011	30	ATGTGTTGTCTGTAGTAATGATTTGTGGTTC	57.75806452	26	24	30	54	1
11480	4951	4981	30	CTATTACAACATCACAGTTACCAGACACAAA	57.75806452	11485	4982	5012	30	TGTGTTGTCTGTAGTAATGATTTGTGGTTCA	57.75806452	26	26	29	55	1
11997	15749	15779	30	AATAATAAGAATCTACAACAGGAACTCCACT	56.43548387	12011	15798	15828	30	GAAATCACCGAAATCATACCAGTTACCATTG	59.08064516	26	37	18	55	19
12256	19875	19905	30	GTTTGTGGTGGTTGGTAAAGAACATCAGAAC	60.40322581	12270	19921	19951	30	CATTGAGAGCCTTTGCGAGATGACAACAAGC	63.0483871	26	50	5	55	16
12743	27698	27728	30	TTCCCAACCGTCTCTAAGAAACTCTACACCT	61.72580645	12751	27735	27765	30	AACTTCTCTTCAAGCCAATCAAGGACGGGTT	61.72580645	26	18	37	55	7
11477	4948	4978	30	TTCCTATTACAACATCACAGTTACCAGACAC	59.08064516	11485	4982	5012	30	TGTGTTGTCTGTAGTAATGATTTGTGGTTCA	57.75806452	26	27	29	56	4
11478	4949	4979	30	TCCTATTACAACATCACAGTTACCAGACACA	59.08064516	11485	4982	5012	30	TGTGTTGTCTGTAGTAATGATTTGTGGTTCA	57.75806452	26	27	29	56	3
12256	19875	19905	30	GTTTGTGGTGGTTGGTAAAGAACATCAGAAC	60.40322581	12271	19922	19952	30	ATTGAGAGCCTTTGCGAGATGACAACAAGCA	61.72580645	26	50	6	56	17
11260	2841	2871	30	ATTTGTAATAAGAAAGCGTTCGTGATGTAGC	57.75806452	11293	2874	2904	30	CAGTGATTTCTTTAGGCAGGTCCTTGATGTC	61.72580645	26	15	42	57	3
11477	4948	4978	30	TTCCTATTACAACATCACAGTTACCAGACAC	59.08064516	11484	4981	5011	30	ATGTGTTGTCTGTAGTAATGATTTGTGGTTC	57.75806452	26	27	30	57	3
11478	4949	4979	30	TCCTATTACAACATCACAGTTACCAGACACA	59.08064516	11484	4981	5011	30	ATGTGTTGTCTGTAGTAATGATTTGTGGTTC	57.75806452	26	27	30	57	2
12602	26625	26655	30	ATTGTTTGAATAGTAGTTGTCTGATTGTCCT	56.43548387	12626	26678	26708	30	AGTTTGTTGACTATCATCATCTAACCAATCT	56.43548387	26	25	32	57	23
12602	26625	26655	30	ATTGTTTGAATAGTAGTTGTCTGATTGTCCT	56.43548387	12627	26679	26709	30	GTTTGTTGACTATCATCATCTAACCAATCTT	56.43548387	26	25	32	57	24
11110	1065	1095	30	CGTGATGAGGAACGAGAAGAGGCTTGACTGC	65.69354839	11127	1117	1147	30	AGAAGCCTTTTGGCAATGTTGTTCCTTGAGG	61.72580645	26	19	39	58	22
12214	19508	19538	30	CACTGAAAAAGTCTGTCCTGGTTGAATGCGA	61.72580645	12224	19548	19578	30	TACTTAGGTGTCTTAGGATTGGCTGTATCAA	59.08064516	26	36	22	58	10
12824	28392	28422	30	CAACCAACATAAGAGAACACACAGCCTCCAA	61.72580645	12829	28424	28454	30	GGCAATAGTGCGACCACCCTTACGAAGAATG	64.37096774	26	55	3	58	2
12824	28392	28422	30	CAACCAACATAAGAGAACACACAGCCTCCAA	61.72580645	12830	28425	28455	30	GCAATAGTGCGACCACCCTTACGAAGAATGG	64.37096774	26	55	3	58	3
11100	973	1003	30	CAAGAGCAGCATCACCGCCATTGCCAGCCAT	67.01612903	11105	1010	1040	30	AGGAGAAGTTCCCCTACTGCTGCCTGGAGTT	65.69354839	26	16	43	59	7
12256	19875	19905	30	GTTTGTGGTGGTTGGTAAAGAACATCAGAAC	60.40322581	12272	19923	19953	30	TTGAGAGCCTTTGCGAGATGACAACAAGCAG	63.0483871	26	50	9	59	18
11104	977	1007	30	AGCAGCATCACCGCCATTGCCAGCCATTCTA	65.69354839	11105	1010	1040	30	AGGAGAAGTTCCCCTACTGCTGCCTGGAGTT	65.69354839	26	17	43	60	3
11477	4948	4978	30	TTCCTATTACAACATCACAGTTACCAGACAC	59.08064516	11483	4980	5010	30	AATGTGTTGTCTGTAGTAATGATTTGTGGTT	56.43548387	26	27	33	60	2
11478	4949	4979	30	TCCTATTACAACATCACAGTTACCAGACACA	59.08064516	11483	4980	5010	30	AATGTGTTGTCTGTAGTAATGATTTGTGGTT	56.43548387	26	27	33	60	1
12743	27698	27728	30	TTCCCAACCGTCTCTAAGAAACTCTACACCT	61.72580645	12749	27733	27763	30	TAAACTTCTCTTCAAGCCAATCAAGGACGGG	61.72580645	26	18	42	60	5
12211	19505	19535	30	TAACACTGAAAAAGTCTGTCCTGGTTGAATG	59.08064516	12224	19548	19578	30	TACTTAGGTGTCTTAGGATTGGCTGTATCAA	59.08064516	26	41	22	63	13
12212	19506	19536	30	AACACTGAAAAAGTCTGTCCTGGTTGAATGC	60.40322581	12225	19549	19579	30	ACTTAGGTGTCTTAGGATTGGCTGTATCAAC	60.40322581	26	40	23	63	13
12748	27703	27733	30	AACCGTCTCTAAGAAACTCTACACCTTCCTT	60.40322581	12752	27736	27766	30	ACTTCTCTTCAAGCCAATCAAGGACGGGTTT	61.72580645	26	27	36	63	3
11101	974	1004	30	AAGAGCAGCATCACCGCCATTGCCAGCCATT	65.69354839	11106	1011	1041	30	GGAGAAGTTCCCCTACTGCTGCCTGGAGTTG	67.01612903	26	15	49	64	7
11703	9107	9137	30	ATTTTGCGACATTCATCATTATGCCTTTAGG	57.75806452	11707	9159	9189	30	ATTTTGAAGGTCACACTTTTCTAATAGCATT	55.11290323	26	29	35	64	22
12211	19505	19535	30	TAACACTGAAAAAGTCTGTCCTGGTTGAATG	59.08064516	12225	19549	19579	30	ACTTAGGTGTCTTAGGATTGGCTGTATCAAC	60.40322581	26	41	23	64	14
12748	27703	27733	30	AACCGTCTCTAAGAAACTCTACACCTTCCTT	60.40322581	12750	27734	27764	30	AAACTTCTCTTCAAGCCAATCAAGGACGGGT	61.72580645	26	27	38	65	1
11104	977	1007	30	AGCAGCATCACCGCCATTGCCAGCCATTCTA	65.69354839	11106	1011	1041	30	GGAGAAGTTCCCCTACTGCTGCCTGGAGTTG	67.01612903	26	17	49	66	4
11784	10231	10261	30	TGTCCATCAAAGTGTCCCTTATTTACAACAT	57.75806452	11794	10276	10306	30	TCTAAACTCTGAAGTCTTGTAAAAGTGTTCC	57.75806452	26	29	37	66	15
11114	1069	1099	30	ATGAGGAACGAGAAGAGGCTTGACTGCCGCC	67.01612903	11124	1114	1144	30	CGTAGAAGCCTTTTGGCAATGTTGTTCCTTG	61.72580645	26	17	50	67	15
11664	8173	8203	30	GTAAGAACAAGTCCTGAGTTGAATGTAAAAC	57.75806452	11665	8212	8242	30	TGAAAACTTTGTCAGGGTAATAAACACCACG	59.08064516	26	41	26	67	9
11702	9106	9136	30	TATTTTGCGACATTCATCATTATGCCTTTAG	56.43548387	11708	9160	9190	30	TTTTGAAGGTCACACTTTTCTAATAGCATTC	56.43548387	26	27	40	67	24
11784	10231	10261	30	TGTCCATCAAAGTGTCCCTTATTTACAACAT	57.75806452	11793	10275	10305	30	TTCTAAACTCTGAAGTCTTGTAAAAGTGTTC	56.43548387	26	29	38	67	14
12462	22752	22782	30	TCTAAACCACTAAGACAAACACTACAAGGTA	57.75806452	12464	22803	22833	30	GCAATAGTGACATTAGTAGAGTTCAAATAGC	57.75806452	26	41	26	67	21
12473	23427	23457	30	ACTTCGGTAGTTTTCACATTACACTCAAGAA	57.75806452	12478	23475	23505	30	GGATTTTCCACTACTTCTTCAGAGACTGGTT	60.40322581	26	21	46	67	18
11112	1067	1097	30	TGATGAGGAACGAGAAGAGGCTTGACTGCCG	65.69354839	11125	1115	1145	30	GTAGAAGCCTTTTGGCAATGTTGTTCCTTGA	60.40322581	26	17	51	68	18
12093	18130	18160	30	CATCTATGCTATTCTTGGGTGGGAGTAGTCC	63.0483871	12099	18182	18212	30	CTCCTGTGTAGAAACTAAGTAATCATAAACA	56.43548387	26	21	47	68	22
12459	22749	22779	30	GAATCTAAACCACTAAGACAAACACTACAAG	57.75806452	12464	22803	22833	30	GCAATAGTGACATTAGTAGAGTTCAAATAGC	57.75806452	26	42	26	68	24
12461	22751	22781	30	ATCTAAACCACTAAGACAAACACTACAAGGT	57.75806452	12464	22803	22833	30	GCAATAGTGACATTAGTAGAGTTCAAATAGC	57.75806452	26	42	26	68	22
12463	22753	22783	30	CTAAACCACTAAGACAAACACTACAAGGTAT	57.75806452	12464	22803	22833	30	GCAATAGTGACATTAGTAGAGTTCAAATAGC	57.75806452	26	42	26	68	20
11784	10231	10261	30	TGTCCATCAAAGTGTCCCTTATTTACAACAT	57.75806452	11795	10277	10307	30	CTAAACTCTGAAGTCTTGTAAAAGTGTTCCA	57.75806452	26	29	40	69	16
12458	22748	22778	30	AGAATCTAAACCACTAAGACAAACACTACAA	56.43548387	12464	22803	22833	30	GCAATAGTGACATTAGTAGAGTTCAAATAGC	57.75806452	26	43	26	69	25
12474	23428	23458	30	CTTCGGTAGTTTTCACATTACACTCAAGAAC	59.08064516	12484	23481	23511	30	TCCACTACTTCTTCAGAGACTGGTTTTAGAT	59.08064516	26	22	47	69	23
12623	26646	26676	30	TGATTGTCCTCACTGCCGTCTTGTTGACCAA	63.0483871	12625	26677	26707	30	CAGTTTGTTGACTATCATCATCTAACCAATC	57.75806452	26	37	32	69	1
11706	9110	9140	30	TTGCGACATTCATCATTATGCCTTTAGGTAA	57.75806452	11707	9159	9189	30	ATTTTGAAGGTCACACTTTTCTAATAGCATT	55.11290323	26	35	35	70	19
12459	22749	22779	30	GAATCTAAACCACTAAGACAAACACTACAAG	57.75806452	12465	22804	22834	30	CAATAGTGACATTAGTAGAGTTCAAATAGCC	57.75806452	26	42	28	70	25
12462	22752	22782	30	TCTAAACCACTAAGACAAACACTACAAGGTA	57.75806452	12467	22806	22836	30	ATAGTGACATTAGTAGAGTTCAAATAGCCTT	56.43548387	26	41	29	70	24
12463	22753	22783	30	CTAAACCACTAAGACAAACACTACAAGGTAT	57.75806452	12469	22808	22838	30	AGTGACATTAGTAGAGTTCAAATAGCCTTCT	57.75806452	26	42	28	70	25
11156	1554	1584	30	CTGCCAGTTGAATCTGAGGGTCCACCAAACG	65.69354839	11160	1609	1639	30	TTTGGGGTCCATTATCAGACATTTTAGTTTG	57.75806452	26	17	54	71	25
11332	3872	3902	30	GCTGGTAATAGTCTGAAGTGAAGTAACTGTG	60.40322581	11341	3905	3935	30	ATACAACACAGTCTTTTACTCCAGATTCCCA	59.08064516	26	37	34	71	3
11785	10232	10262	30	GTCCATCAAAGTGTCCCTTATTTACAACATT	57.75806452	11793	10275	10305	30	TTCTAAACTCTGAAGTCTTGTAAAAGTGTTC	56.43548387	26	33	38	71	13
12461	22751	22781	30	ATCTAAACCACTAAGACAAACACTACAAGGT	57.75806452	12466	22805	22835	30	AATAGTGACATTAGTAGAGTTCAAATAGCCT	56.43548387	26	42	29	71	24
12461	22751	22781	30	ATCTAAACCACTAAGACAAACACTACAAGGT	57.75806452	12467	22806	22836	30	ATAGTGACATTAGTAGAGTTCAAATAGCCTT	56.43548387	26	42	29	71	25
12462	22752	22782	30	TCTAAACCACTAAGACAAACACTACAAGGTA	57.75806452	12468	22807	22837	30	TAGTGACATTAGTAGAGTTCAAATAGCCTTC	57.75806452	26	41	30	71	25
12463	22753	22783	30	CTAAACCACTAAGACAAACACTACAAGGTAT	57.75806452	12466	22805	22835	30	AATAGTGACATTAGTAGAGTTCAAATAGCCT	56.43548387	26	42	29	71	22
12463	22753	22783	30	CTAAACCACTAAGACAAACACTACAAGGTAT	57.75806452	12467	22806	22836	30	ATAGTGACATTAGTAGAGTTCAAATAGCCTT	56.43548387	26	42	29	71	23
11104	977	1007	30	AGCAGCATCACCGCCATTGCCAGCCATTCTA	65.69354839	11109	1014	1044	30	GAAGTTCCCCTACTGCTGCCTGGAGTTGAAT	64.37096774	26	17	55	72	7
11113	1068	1098	30	GATGAGGAACGAGAAGAGGCTTGACTGCCGC	67.01612903	11126	1116	1146	30	TAGAAGCCTTTTGGCAATGTTGTTCCTTGAG	60.40322581	26	17	55	72	18
12463	22753	22783	30	CTAAACCACTAAGACAAACACTACAAGGTAT	57.75806452	12468	22807	22837	30	TAGTGACATTAGTAGAGTTCAAATAGCCTTC	57.75806452	26	42	30	72	24
11103	976	1006	30	GAGCAGCATCACCGCCATTGCCAGCCATTCT	67.01612903	11108	1013	1043	30	AGAAGTTCCCCTACTGCTGCCTGGAGTTGAA	64.37096774	26	19	54	73	7
11332	3872	3902	30	GCTGGTAATAGTCTGAAGTGAAGTAACTGTG	60.40322581	11342	3906	3936	30	TACAACACAGTCTTTTACTCCAGATTCCCAT	59.08064516	26	37	36	73	4
11786	10233	10263	30	TCCATCAAAGTGTCCCTTATTTACAACATTA	56.43548387	11793	10275	10305	30	TTCTAAACTCTGAAGTCTTGTAAAAGTGTTC	56.43548387	26	35	38	73	12
12474	23428	23458	30	CTTCGGTAGTTTTCACATTACACTCAAGAAC	59.08064516	12481	23478	23508	30	TTTTCCACTACTTCTTCAGAGACTGGTTTTA	57.75806452	26	22	51	73	20
11110	1065	1095	30	CGTGATGAGGAACGAGAAGAGGCTTGACTGC	65.69354839	11126	1116	1146	30	TAGAAGCCTTTTGGCAATGTTGTTCCTTGAG	60.40322581	26	19	55	74	21
12253	19872	19902	30	GAGGTTTGTGGTGGTTGGTAAAGAACATCAG	61.72580645	12269	19912	19942	30	TACTGAAGTCATTGAGAGCCTTTGCGAGATG	61.72580645	26	45	29	74	10
12622	26645	26675	30	CTGATTGTCCTCACTGCCGTCTTGTTGACCA	64.37096774	12624	26676	26706	30	ACAGTTTGTTGACTATCATCATCTAACCAAT	56.43548387	26	41	33	74	1
11333	3873	3903	30	CTGGTAATAGTCTGAAGTGAAGTAACTGTGT	59.08064516	11342	3906	3936	30	TACAACACAGTCTTTTACTCCAGATTCCCAT	59.08064516	26	39	36	75	3
11574	6620	6650	30	ATCAGTAGTGTCAGCAATGTCTCTGCCAAAT	60.40322581	11577	6660	6690	30	GGCAGAAACTTTTTGTTAGACTCAGTAAGAA	57.75806452	26	29	46	75	10
11333	3873	3903	30	CTGGTAATAGTCTGAAGTGAAGTAACTGTGT	59.08064516	11344	3908	3938	30	CAACACAGTCTTTTACTCCAGATTCCCATTT	59.08064516	26	39	37	76	5
12255	19874	19904	30	GGTTTGTGGTGGTTGGTAAAGAACATCAGAA	60.40322581	12269	19912	19942	30	TACTGAAGTCATTGAGAGCCTTTGCGAGATG	61.72580645	26	47	29	76	8
11784	10231	10261	30	TGTCCATCAAAGTGTCCCTTATTTACAACAT	57.75806452	11792	10274	10304	30	TTTCTAAACTCTGAAGTCTTGTAAAAGTGTT	55.11290323	26	29	48	77	13
12613	26636	26666	30	AGTAGTTGTCTGATTGTCCTCACTGCCGTCT	63.0483871	12631	26683	26713	30	GTTGACTATCATCATCTAACCAATCTTCTTC	57.75806452	26	55	22	77	17
11333	3873	3903	30	CTGGTAATAGTCTGAAGTGAAGTAACTGTGT	59.08064516	11343	3907	3937	30	ACAACACAGTCTTTTACTCCAGATTCCCATT	59.08064516	26	39	39	78	4
12610	26633	26663	30	AATAGTAGTTGTCTGATTGTCCTCACTGCCG	61.72580645	12636	26688	26718	30	CTATCATCATCTAACCAATCTTCTTCTTGCT	57.75806452	26	54	24	78	25
12612	26635	26665	30	TAGTAGTTGTCTGATTGTCCTCACTGCCGTC	63.0483871	12633	26685	26715	30	TGACTATCATCATCTAACCAATCTTCTTCTT	56.43548387	26	57	21	78	20
12613	26636	26666	30	AGTAGTTGTCTGATTGTCCTCACTGCCGTCT	63.0483871	12634	26686	26716	30	GACTATCATCATCTAACCAATCTTCTTCTTG	57.75806452	26	55	23	78	20
11334	3874	3904	30	TGGTAATAGTCTGAAGTGAAGTAACTGTGTA	57.75806452	11344	3908	3938	30	CAACACAGTCTTTTACTCCAGATTCCCATTT	59.08064516	26	42	37	79	4
11574	6620	6650	30	ATCAGTAGTGTCAGCAATGTCTCTGCCAAAT	60.40322581	11576	6659	6689	30	AGGCAGAAACTTTTTGTTAGACTCAGTAAGA	57.75806452	26	29	50	79	9
12256	19875	19905	30	GTTTGTGGTGGTTGGTAAAGAACATCAGAAC	60.40322581	12269	19912	19942	30	TACTGAAGTCATTGAGAGCCTTTGCGAGATG	61.72580645	26	50	29	79	7
12613	26636	26666	30	AGTAGTTGTCTGATTGTCCTCACTGCCGTCT	63.0483871	12636	26688	26718	30	CTATCATCATCTAACCAATCTTCTTCTTGCT	57.75806452	26	55	24	79	22
12614	26637	26667	30	GTAGTTGTCTGATTGTCCTCACTGCCGTCTT	63.0483871	12634	26686	26716	30	GACTATCATCATCTAACCAATCTTCTTCTTG	57.75806452	26	56	23	79	19
12700	26944	26974	30	CATCTAAATCAATGCCCAGTGGTGTAAGTAA	59.08064516	12704	26991	27021	30	AAAGTTTTTATGACAGCATCTGCCACAACAC	59.08064516	26	11	68	79	17
11099	965	995	30	CAGCAAAGCAAGAGCAGCATCACCGCCATTG	65.69354839	11106	1011	1041	30	GGAGAAGTTCCCCTACTGCTGCCTGGAGTTG	67.01612903	26	31	49	80	16
12612	26635	26665	30	TAGTAGTTGTCTGATTGTCCTCACTGCCGTC	63.0483871	12634	26686	26716	30	GACTATCATCATCTAACCAATCTTCTTCTTG	57.75806452	26	57	23	80	21
12613	26636	26666	30	AGTAGTTGTCTGATTGTCCTCACTGCCGTCT	63.0483871	12630	26682	26712	30	TGTTGACTATCATCATCTAACCAATCTTCTT	56.43548387	26	55	25	80	16
11333	3873	3903	30	CTGGTAATAGTCTGAAGTGAAGTAACTGTGT	59.08064516	11345	3909	3939	30	AACACAGTCTTTTACTCCAGATTCCCATTTT	57.75806452	26	39	42	81	6
11334	3874	3904	30	TGGTAATAGTCTGAAGTGAAGTAACTGTGTA	57.75806452	11343	3907	3937	30	ACAACACAGTCTTTTACTCCAGATTCCCATT	59.08064516	26	42	39	81	3
11785	10232	10262	30	GTCCATCAAAGTGTCCCTTATTTACAACATT	57.75806452	11792	10274	10304	30	TTTCTAAACTCTGAAGTCTTGTAAAAGTGTT	55.11290323	26	33	48	81	12
12614	26637	26667	30	GTAGTTGTCTGATTGTCCTCACTGCCGTCTT	63.0483871	12630	26682	26712	30	TGTTGACTATCATCATCTAACCAATCTTCTT	56.43548387	26	56	25	81	15
12251	19870	19900	30	TAGAGGTTTGTGGTGGTTGGTAAAGAACATC	60.40322581	12266	19909	19939	30	AGTTACTGAAGTCATTGAGAGCCTTTGCGAG	61.72580645	26	39	43	82	9
12612	26635	26665	30	TAGTAGTTGTCTGATTGTCCTCACTGCCGTC	63.0483871	12630	26682	26712	30	TGTTGACTATCATCATCTAACCAATCTTCTT	56.43548387	26	57	25	82	17
12252	19871	19901	30	AGAGGTTTGTGGTGGTTGGTAAAGAACATCA	60.40322581	12267	19910	19940	30	GTTACTGAAGTCATTGAGAGCCTTTGCGAGA	61.72580645	26	42	41	83	9
12615	26638	26668	30	TAGTTGTCTGATTGTCCTCACTGCCGTCTTG	63.0483871	12633	26685	26715	30	TGACTATCATCATCTAACCAATCTTCTTCTT	56.43548387	26	62	21	83	17
11098	964	994	30	GCAGCAAAGCAAGAGCAGCATCACCGCCATT	65.69354839	11106	1011	1041	30	GGAGAAGTTCCCCTACTGCTGCCTGGAGTTG	67.01612903	26	35	49	84	17
11334	3874	3904	30	TGGTAATAGTCTGAAGTGAAGTAACTGTGTA	57.75806452	11345	3909	3939	30	AACACAGTCTTTTACTCCAGATTCCCATTTT	57.75806452	26	42	42	84	5
11335	3875	3905	30	GGTAATAGTCTGAAGTGAAGTAACTGTGTAA	57.75806452	11344	3908	3938	30	CAACACAGTCTTTTACTCCAGATTCCCATTT	59.08064516	26	47	37	84	3
11784	10231	10261	30	TGTCCATCAAAGTGTCCCTTATTTACAACAT	57.75806452	11796	10278	10308	30	TAAACTCTGAAGTCTTGTAAAAGTGTTCCAG	57.75806452	26	29	55	84	17
12254	19873	19903	30	AGGTTTGTGGTGGTTGGTAAAGAACATCAGA	60.40322581	12265	19908	19938	30	GAGTTACTGAAGTCATTGAGAGCCTTTGCGA	61.72580645	26	41	43	84	5
12615	26638	26668	30	TAGTTGTCTGATTGTCCTCACTGCCGTCTTG	63.0483871	12631	26683	26713	30	GTTGACTATCATCATCTAACCAATCTTCTTC	57.75806452	26	62	22	84	15
11220	2010	2040	30	TGTTCGTTTAGGCGTGACAAGTTTCATTATG	59.08064516	11222	2051	2081	30	TCAAGTGAGAACCAAAAGATAATAAGCATAA	55.11290323	26	7	78	85	11
11333	3873	3903	30	CTGGTAATAGTCTGAAGTGAAGTAACTGTGT	59.08064516	11346	3910	3940	30	ACACAGTCTTTTACTCCAGATTCCCATTTTT	57.75806452	26	39	46	85	7
11702	9106	9136	30	TATTTTGCGACATTCATCATTATGCCTTTAG	56.43548387	11709	9161	9191	30	TTTGAAGGTCACACTTTTCTAATAGCATTCT	56.43548387	26	27	58	85	25
12414	22085	22115	30	GAGAGAATGTCTTTCATAAGTCTTTTGACCA	57.75806452	12419	22140	22170	30	GAACCATTCTTCACTGTAACACTATCAACGA	59.08064516	26	45	40	85	25
12613	26636	26666	30	AGTAGTTGTCTGATTGTCCTCACTGCCGTCT	63.0483871	12628	26680	26710	30	TTTGTTGACTATCATCATCTAACCAATCTTC	56.43548387	26	55	30	85	14
12615	26638	26668	30	TAGTTGTCTGATTGTCCTCACTGCCGTCTTG	63.0483871	12634	26686	26716	30	GACTATCATCATCTAACCAATCTTCTTCTTG	57.75806452	26	62	23	85	18
11099	965	995	30	CAGCAAAGCAAGAGCAGCATCACCGCCATTG	65.69354839	11109	1014	1044	30	GAAGTTCCCCTACTGCTGCCTGGAGTTGAAT	64.37096774	26	31	55	86	19
11335	3875	3905	30	GGTAATAGTCTGAAGTGAAGTAACTGTGTAA	57.75806452	11343	3907	3937	30	ACAACACAGTCTTTTACTCCAGATTCCCATT	59.08064516	26	47	39	86	2
11348	3912	3942	30	ACAGTCTTTTACTCCAGATTCCCATTTTTCA	57.75806452	11352	3967	3997	30	TGTTCAGAAATAGGACTTGTTGTGCCATCAC	60.40322581	26	54	32	86	25
11711	9163	9193	30	TGAAGGTCACACTTTTCTAATAGCATTCTTT	56.43548387	11716	9196	9226	30	ATTTTGTAAAGATTAGGCATAGCAACACCCG	59.08064516	26	65	21	86	3
12253	19872	19902	30	GAGGTTTGTGGTGGTTGGTAAAGAACATCAG	61.72580645	12268	19911	19941	30	TTACTGAAGTCATTGAGAGCCTTTGCGAGAT	60.40322581	26	45	41	86	9
12610	26633	26663	30	AATAGTAGTTGTCTGATTGTCCTCACTGCCG	61.72580645	12625	26677	26707	30	CAGTTTGTTGACTATCATCATCTAACCAATC	57.75806452	26	54	32	86	14
11095	961	991	30	GCAGCAGCAAAGCAAGAGCAGCATCACCGCC	68.33870968	11105	1010	1040	30	AGGAGAAGTTCCCCTACTGCTGCCTGGAGTT	65.69354839	26	44	43	87	19
11332	3872	3902	30	GCTGGTAATAGTCTGAAGTGAAGTAACTGTG	60.40322581	11347	3911	3941	30	CACAGTCTTTTACTCCAGATTCCCATTTTTC	59.08064516	26	37	50	87	9
12612	26635	26665	30	TAGTAGTTGTCTGATTGTCCTCACTGCCGTC	63.0483871	12629	26681	26711	30	TTGTTGACTATCATCATCTAACCAATCTTCT	56.43548387	26	57	30	87	16
12613	26636	26666	30	AGTAGTTGTCTGATTGTCCTCACTGCCGTCT	63.0483871	12627	26679	26709	30	GTTTGTTGACTATCATCATCTAACCAATCTT	56.43548387	26	55	32	87	13
12615	26638	26668	30	TAGTTGTCTGATTGTCCTCACTGCCGTCTTG	63.0483871	12630	26682	26712	30	TGTTGACTATCATCATCTAACCAATCTTCTT	56.43548387	26	62	25	87	14
12615	26638	26668	30	TAGTTGTCTGATTGTCCTCACTGCCGTCTTG	63.0483871	12635	26687	26717	30	ACTATCATCATCTAACCAATCTTCTTCTTGC	57.75806452	26	62	25	87	19
11334	3874	3904	30	TGGTAATAGTCTGAAGTGAAGTAACTGTGTA	57.75806452	11346	3910	3940	30	ACACAGTCTTTTACTCCAGATTCCCATTTTT	57.75806452	26	42	46	88	6
11963	15123	15153	30	ATTACCATCCTGAGCAAAGAAGAAGTGTTTT	57.75806452	11965	15176	15206	30	TAAAGAAACCCTTAGACACAGCAAAGTCATA	57.75806452	26	55	33	88	23
12255	19874	19904	30	GGTTTGTGGTGGTTGGTAAAGAACATCAGAA	60.40322581	12267	19910	19940	30	GTTACTGAAGTCATTGAGAGCCTTTGCGAGA	61.72580645	26	47	41	88	6
12255	19874	19904	30	GGTTTGTGGTGGTTGGTAAAGAACATCAGAA	60.40322581	12268	19911	19941	30	TTACTGAAGTCATTGAGAGCCTTTGCGAGAT	60.40322581	26	47	41	88	7
12614	26637	26667	30	GTAGTTGTCTGATTGTCCTCACTGCCGTCTT	63.0483871	12625	26677	26707	30	CAGTTTGTTGACTATCATCATCTAACCAATC	57.75806452	26	56	32	88	10
12614	26637	26667	30	GTAGTTGTCTGATTGTCCTCACTGCCGTCTT	63.0483871	12626	26678	26708	30	AGTTTGTTGACTATCATCATCTAACCAATCT	56.43548387	26	56	32	88	11
11335	3875	3905	30	GGTAATAGTCTGAAGTGAAGTAACTGTGTAA	57.75806452	11345	3909	3939	30	AACACAGTCTTTTACTCCAGATTCCCATTTT	57.75806452	26	47	42	89	4
11785	10232	10262	30	GTCCATCAAAGTGTCCCTTATTTACAACATT	57.75806452	11798	10285	10315	30	TGAAGTCTTGTAAAAGTGTTCCAGAGGTTAT	57.75806452	26	33	56	89	23
12252	19871	19901	30	AGAGGTTTGTGGTGGTTGGTAAAGAACATCA	60.40322581	12263	19906	19936	30	CTGAGTTACTGAAGTCATTGAGAGCCTTTGC	61.72580645	26	42	47	89	5
12612	26635	26665	30	TAGTAGTTGTCTGATTGTCCTCACTGCCGTC	63.0483871	12627	26679	26709	30	GTTTGTTGACTATCATCATCTAACCAATCTT	56.43548387	26	57	32	89	14
12827	28395	28425	30	CCAACATAAGAGAACACACAGCCTCCAAAGG	63.0483871	12831	28437	28467	30	CCACCCTTACGAAGAATGGTTTTCAAGCCAG	63.0483871	26	60	29	89	12
12827	28395	28425	30	CCAACATAAGAGAACACACAGCCTCCAAAGG	63.0483871	12832	28438	28468	30	CACCCTTACGAAGAATGGTTTTCAAGCCAGA	61.72580645	26	60	29	89	13
11098	964	994	30	GCAGCAAAGCAAGAGCAGCATCACCGCCATT	65.69354839	11109	1014	1044	30	GAAGTTCCCCTACTGCTGCCTGGAGTTGAAT	64.37096774	26	35	55	90	20
11348	3912	3942	30	ACAGTCTTTTACTCCAGATTCCCATTTTTCA	57.75806452	11351	3966	3996	30	ATGTTCAGAAATAGGACTTGTTGTGCCATCA	59.08064516	26	54	36	90	24
11710	9162	9192	30	TTGAAGGTCACACTTTTCTAATAGCATTCTT	56.43548387	11714	9194	9224	30	GCATTTTGTAAAGATTAGGCATAGCAACACC	59.08064516	26	61	29	90	2
12255	19874	19904	30	GGTTTGTGGTGGTTGGTAAAGAACATCAGAA	60.40322581	12266	19909	19939	30	AGTTACTGAAGTCATTGAGAGCCTTTGCGAG	61.72580645	26	47	43	90	5
11332	3872	3902	30	GCTGGTAATAGTCTGAAGTGAAGTAACTGTG	60.40322581	11348	3912	3942	30	ACAGTCTTTTACTCCAGATTCCCATTTTTCA	57.75806452	26	37	54	91	10
11786	10233	10263	30	TCCATCAAAGTGTCCCTTATTTACAACATTA	56.43548387	11797	10284	10314	30	CTGAAGTCTTGTAAAAGTGTTCCAGAGGTTA	59.08064516	26	35	56	91	21
11963	15123	15153	30	ATTACCATCCTGAGCAAAGAAGAAGTGTTTT	57.75806452	11967	15178	15208	30	AAGAAACCCTTAGACACAGCAAAGTCATAGA	59.08064516	26	55	36	91	25
12254	19873	19903	30	AGGTTTGTGGTGGTTGGTAAAGAACATCAGA	60.40322581	12261	19904	19934	30	ACCTGAGTTACTGAAGTCATTGAGAGCCTTT	60.40322581	26	41	50	91	1
12256	19875	19905	30	GTTTGTGGTGGTTGGTAAAGAACATCAGAAC	60.40322581	12267	19910	19940	30	GTTACTGAAGTCATTGAGAGCCTTTGCGAGA	61.72580645	26	50	41	91	5
12256	19875	19905	30	GTTTGTGGTGGTTGGTAAAGAACATCAGAAC	60.40322581	12268	19911	19941	30	TTACTGAAGTCATTGAGAGCCTTTGCGAGAT	60.40322581	26	50	41	91	6
12609	26632	26662	30	GAATAGTAGTTGTCTGATTGTCCTCACTGCC	61.72580645	12624	26676	26706	30	ACAGTTTGTTGACTATCATCATCTAACCAAT	56.43548387	26	58	33	91	14
12615	26638	26668	30	TAGTTGTCTGATTGTCCTCACTGCCGTCTTG	63.0483871	12638	26690	26720	30	ATCATCATCTAACCAATCTTCTTCTTGCTCT	57.75806452	26	62	29	91	22
11337	3877	3907	30	TAATAGTCTGAAGTGAAGTAACTGTGTAATA	55.11290323	11344	3908	3938	30	CAACACAGTCTTTTACTCCAGATTCCCATTT	59.08064516	26	55	37	92	1
11573	6619	6649	30	CATCAGTAGTGTCAGCAATGTCTCTGCCAAA	61.72580645	11575	6658	6688	30	AAGGCAGAAACTTTTTGTTAGACTCAGTAAG	57.75806452	26	28	64	92	9
12251	19870	19900	30	TAGAGGTTTGTGGTGGTTGGTAAAGAACATC	60.40322581	12258	19901	19931	30	AGAACCTGAGTTACTGAAGTCATTGAGAGCC	61.72580645	26	39	53	92	1
12615	26638	26668	30	TAGTTGTCTGATTGTCCTCACTGCCGTCTTG	63.0483871	12629	26681	26711	30	TTGTTGACTATCATCATCTAACCAATCTTCT	56.43548387	26	62	30	92	13
11097	963	993	30	AGCAGCAAAGCAAGAGCAGCATCACCGCCAT	65.69354839	11109	1014	1044	30	GAAGTTCCCCTACTGCTGCCTGGAGTTGAAT	64.37096774	26	38	55	93	21
11335	3875	3905	30	GGTAATAGTCTGAAGTGAAGTAACTGTGTAA	57.75806452	11346	3910	3940	30	ACACAGTCTTTTACTCCAGATTCCCATTTTT	57.75806452	26	47	46	93	5
11338	3878	3908	30	AATAGTCTGAAGTGAAGTAACTGTGTAATAC	56.43548387	11345	3909	3939	30	AACACAGTCTTTTACTCCAGATTCCCATTTT	57.75806452	26	51	42	93	1
11574	6620	6650	30	ATCAGTAGTGTCAGCAATGTCTCTGCCAAAT	60.40322581	11575	6658	6688	30	AAGGCAGAAACTTTTTGTTAGACTCAGTAAG	57.75806452	26	29	64	93	8
11706	9110	9140	30	TTGCGACATTCATCATTATGCCTTTAGGTAA	57.75806452	11709	9161	9191	30	TTTGAAGGTCACACTTTTCTAATAGCATTCT	56.43548387	26	35	58	93	21
11964	15124	15154	30	TTACCATCCTGAGCAAAGAAGAAGTGTTTTA	57.75806452	11965	15176	15206	30	TAAAGAAACCCTTAGACACAGCAAAGTCATA	57.75806452	26	60	33	93	22
12253	19872	19902	30	GAGGTTTGTGGTGGTTGGTAAAGAACATCAG	61.72580645	12264	19907	19937	30	TGAGTTACTGAAGTCATTGAGAGCCTTTGCG	61.72580645	26	45	48	93	5
12415	22086	22116	30	AGAGAATGTCTTTCATAAGTCTTTTGACCAG	57.75806452	12420	22141	22171	30	AACCATTCTTCACTGTAACACTATCAACGAT	57.75806452	26	54	39	93	25
11711	9163	9193	30	TGAAGGTCACACTTTTCTAATAGCATTCTTT	56.43548387	11714	9194	9224	30	GCATTTTGTAAAGATTAGGCATAGCAACACC	59.08064516	26	65	29	94	1
12615	26638	26668	30	TAGTTGTCTGATTGTCCTCACTGCCGTCTTG	63.0483871	12625	26677	26707	30	CAGTTTGTTGACTATCATCATCTAACCAATC	57.75806452	26	62	32	94	9
12252	19871	19901	30	AGAGGTTTGTGGTGGTTGGTAAAGAACATCA	60.40322581	12259	19902	19932	30	GAACCTGAGTTACTGAAGTCATTGAGAGCCT	61.72580645	26	42	53	95	1
12255	19874	19904	30	GGTTTGTGGTGGTTGGTAAAGAACATCAGAA	60.40322581	12262	19905	19935	30	CCTGAGTTACTGAAGTCATTGAGAGCCTTTG	61.72580645	26	47	48	95	1
12617	26640	26670	30	GTTGTCTGATTGTCCTCACTGCCGTCTTGTT	63.0483871	12624	26676	26706	30	ACAGTTTGTTGACTATCATCATCTAACCAAT	56.43548387	26	62	33	95	6
11336	3876	3906	30	GTAATAGTCTGAAGTGAAGTAACTGTGTAAT	56.43548387	11346	3910	3940	30	ACACAGTCTTTTACTCCAGATTCCCATTTTT	57.75806452	26	50	46	96	4
11706	9110	9140	30	TTGCGACATTCATCATTATGCCTTTAGGTAA	57.75806452	11710	9162	9192	30	TTGAAGGTCACACTTTTCTAATAGCATTCTT	56.43548387	26	35	61	96	22
11964	15124	15154	30	TTACCATCCTGAGCAAAGAAGAAGTGTTTTA	57.75806452	11967	15178	15208	30	AAGAAACCCTTAGACACAGCAAAGTCATAGA	59.08064516	26	60	36	96	24
12616	26639	26669	30	AGTTGTCTGATTGTCCTCACTGCCGTCTTGT	63.0483871	12624	26676	26706	30	ACAGTTTGTTGACTATCATCATCTAACCAAT	56.43548387	26	63	33	96	7
12628	26680	26710	30	TTTGTTGACTATCATCATCTAACCAATCTTC	56.43548387	12651	26725	26755	30	CAGGTTGAAGAGCAGCAGAAGTGGCACCAAA	64.37096774	26	30	66	96	15
12628	26680	26710	30	TTTGTTGACTATCATCATCTAACCAATCTTC	56.43548387	12652	26726	26756	30	AGGTTGAAGAGCAGCAGAAGTGGCACCAAAT	63.0483871	26	30	66	96	16
11338	3878	3908	30	AATAGTCTGAAGTGAAGTAACTGTGTAATAC	56.43548387	11346	3910	3940	30	ACACAGTCTTTTACTCCAGATTCCCATTTTT	57.75806452	26	51	46	97	2
11704	9108	9138	30	TTTTGCGACATTCATCATTATGCCTTTAGGT	57.75806452	11711	9163	9193	30	TGAAGGTCACACTTTTCTAATAGCATTCTTT	56.43548387	26	32	65	97	25
12256	19875	19905	30	GTTTGTGGTGGTTGGTAAAGAACATCAGAAC	60.40322581	12263	19906	19936	30	CTGAGTTACTGAAGTCATTGAGAGCCTTTGC	61.72580645	26	50	47	97	1
11095	961	991	30	GCAGCAGCAAAGCAAGAGCAGCATCACCGCC	68.33870968	11108	1013	1043	30	AGAAGTTCCCCTACTGCTGCCTGGAGTTGAA	64.37096774	26	44	54	98	22
12253	19872	19902	30	GAGGTTTGTGGTGGTTGGTAAAGAACATCAG	61.72580645	12260	19903	19933	30	AACCTGAGTTACTGAAGTCATTGAGAGCCTT	60.40322581	26	45	53	98	1
12376	21635	21665	30	ATCGCCAGTAACTTCTATGTCAGATTGATGT	59.08064516	12381	21677	21707	30	ACATTCAACAACATCTTTAGTTTCTACATCT	55.11290323	26	17	81	98	12
12377	21636	21666	30	TCGCCAGTAACTTCTATGTCAGATTGATGTG	60.40322581	12383	21679	21709	30	ATTCAACAACATCTTTAGTTTCTACATCTGA	55.11290323	26	18	80	98	13
12625	26677	26707	30	CAGTTTGTTGACTATCATCATCTAACCAATC	57.75806452	12651	26725	26755	30	CAGGTTGAAGAGCAGCAGAAGTGGCACCAAA	64.37096774	26	32	66	98	18
12627	26679	26709	30	GTTTGTTGACTATCATCATCTAACCAATCTT	56.43548387	12651	26725	26755	30	CAGGTTGAAGAGCAGCAGAAGTGGCACCAAA	64.37096774	26	32	66	98	16
12627	26679	26709	30	GTTTGTTGACTATCATCATCTAACCAATCTT	56.43548387	12652	26726	26756	30	AGGTTGAAGAGCAGCAGAAGTGGCACCAAAT	63.0483871	26	32	66	98	17
11371	4077	4107	30	ATAGTTGGCATCATAAAGTAATGGGTTTTTG	56.43548387	11391	4118	4148	30	TCCAGCAAAGCCAAAGCCTCATTATTATTCT	59.08064516	26	31	68	99	11
11712	9164	9194	30	GAAGGTCACACTTTTCTAATAGCATTCTTTG	57.75806452	11715	9195	9225	30	CATTTTGTAAAGATTAGGCATAGCAACACCC	59.08064516	26	71	29	100	1
11349	3913	3943	30	CAGTCTTTTACTCCAGATTCCCATTTTTCAG	59.08064516	11352	3967	3997	30	TGTTCAGAAATAGGACTTGTTGTGCCATCAC	60.40322581	26	69	32	101	24
11349	3913	3943	30	CAGTCTTTTACTCCAGATTCCCATTTTTCAG	59.08064516	11353	3968	3998	30	GTTCAGAAATAGGACTTGTTGTGCCATCACC	61.72580645	26	69	32	101	25
11371	4077	4107	30	ATAGTTGGCATCATAAAGTAATGGGTTTTTG	56.43548387	11390	4117	4147	30	TTCCAGCAAAGCCAAAGCCTCATTATTATTC	59.08064516	26	31	71	102	10
11312	3070	3100	30	CGCAAACAGTCTGAAAGAAGCAATGAAGTAG	60.40322581	11324	3110	3140	30	ATCAAGCCTACAAGACAAGCCATTGCGATAG	61.72580645	26	92	11	103	10
11312	3070	3100	30	CGCAAACAGTCTGAAAGAAGCAATGAAGTAG	60.40322581	11323	3109	3139	30	CATCAAGCCTACAAGACAAGCCATTGCGATA	61.72580645	26	92	12	104	9
11337	3877	3907	30	TAATAGTCTGAAGTGAAGTAACTGTGTAATA	55.11290323	11347	3911	3941	30	CACAGTCTTTTACTCCAGATTCCCATTTTTC	59.08064516	26	55	50	105	4
11338	3878	3908	30	AATAGTCTGAAGTGAAGTAACTGTGTAATAC	56.43548387	11348	3912	3942	30	ACAGTCTTTTACTCCAGATTCCCATTTTTCA	57.75806452	26	51	54	105	4
11094	960	990	30	AGCAGCAGCAAAGCAAGAGCAGCATCACCGC	67.01612903	11106	1011	1041	30	GGAGAAGTTCCCCTACTGCTGCCTGGAGTTG	67.01612903	26	57	49	106	21
11332	3872	3902	30	GCTGGTAATAGTCTGAAGTGAAGTAACTGTG	60.40322581	11349	3913	3943	30	CAGTCTTTTACTCCAGATTCCCATTTTTCAG	59.08064516	26	37	69	106	11
11706	9110	9140	30	TTGCGACATTCATCATTATGCCTTTAGGTAA	57.75806452	11712	9164	9194	30	GAAGGTCACACTTTTCTAATAGCATTCTTTG	57.75806452	26	35	71	106	24
11313	3071	3101	30	GCAAACAGTCTGAAAGAAGCAATGAAGTAGC	60.40322581	11322	3108	3138	30	ACATCAAGCCTACAAGACAAGCCATTGCGAT	61.72580645	26	95	13	108	7
11350	3914	3944	30	AGTCTTTTACTCCAGATTCCCATTTTTCAGT	57.75806452	11352	3967	3997	30	TGTTCAGAAATAGGACTTGTTGTGCCATCAC	60.40322581	26	76	32	108	23
11350	3914	3944	30	AGTCTTTTACTCCAGATTCCCATTTTTCAGT	57.75806452	11353	3968	3998	30	GTTCAGAAATAGGACTTGTTGTGCCATCACC	61.72580645	26	76	32	108	24
11350	3914	3944	30	AGTCTTTTACTCCAGATTCCCATTTTTCAGT	57.75806452	11354	3969	3999	30	TTCAGAAATAGGACTTGTTGTGCCATCACCT	60.40322581	26	76	32	108	25
11365	4071	4101	30	AAGAAAATAGTTGGCATCATAAAGTAATGGG	56.43548387	11391	4118	4148	30	TCCAGCAAAGCCAAAGCCTCATTATTATTCT	59.08064516	26	40	68	108	17
11364	4070	4100	30	AAAGAAAATAGTTGGCATCATAAAGTAATGG	55.11290323	11391	4118	4148	30	TCCAGCAAAGCCAAAGCCTCATTATTATTCT	59.08064516	26	43	68	111	18
11370	4076	4106	30	AATAGTTGGCATCATAAAGTAATGGGTTTTT	55.11290323	11388	4115	4145	30	ATTTCCAGCAAAGCCAAAGCCTCATTATTAT	57.75806452	26	30	81	111	9
11371	4077	4107	30	ATAGTTGGCATCATAAAGTAATGGGTTTTTG	56.43548387	11392	4119	4149	30	CCAGCAAAGCCAAAGCCTCATTATTATTCTT	59.08064516	26	31	80	111	12
11094	960	990	30	AGCAGCAGCAAAGCAAGAGCAGCATCACCGC	67.01612903	11109	1014	1044	30	GAAGTTCCCCTACTGCTGCCTGGAGTTGAAT	64.37096774	26	57	55	112	24
11350	3914	3944	30	AGTCTTTTACTCCAGATTCCCATTTTTCAGT	57.75806452	11351	3966	3996	30	ATGTTCAGAAATAGGACTTGTTGTGCCATCA	59.08064516	26	76	36	112	22
11372	4078	4108	30	TAGTTGGCATCATAAAGTAATGGGTTTTTGG	57.75806452	11384	4111	4141	30	CGGCATTTCCAGCAAAGCCAAAGCCTCATTA	63.0483871	26	25	87	112	3
11332	3872	3902	30	GCTGGTAATAGTCTGAAGTGAAGTAACTGTG	60.40322581	11350	3914	3944	30	AGTCTTTTACTCCAGATTCCCATTTTTCAGT	57.75806452	26	37	76	113	12
11373	4079	4109	30	AGTTGGCATCATAAAGTAATGGGTTTTTGGA	57.75806452	11387	4114	4144	30	CATTTCCAGCAAAGCCAAAGCCTCATTATTA	59.08064516	26	26	87	113	5
12376	21635	21665	30	ATCGCCAGTAACTTCTATGTCAGATTGATGT	59.08064516	12390	21687	21717	30	ACATCTTTAGTTTCTACATCTGAATCAACAA	55.11290323	26	17	96	113	22
11372	4078	4108	30	TAGTTGGCATCATAAAGTAATGGGTTTTTGG	57.75806452	11386	4113	4143	30	GCATTTCCAGCAAAGCCAAAGCCTCATTATT	60.40322581	26	25	89	114	5
11372	4078	4108	30	TAGTTGGCATCATAAAGTAATGGGTTTTTGG	57.75806452	11394	4121	4151	30	AGCAAAGCCAAAGCCTCATTATTATTCTTAC	57.75806452	26	25	89	114	13
12377	21636	21666	30	TCGCCAGTAACTTCTATGTCAGATTGATGTG	60.40322581	12390	21687	21717	30	ACATCTTTAGTTTCTACATCTGAATCAACAA	55.11290323	26	18	96	114	21
11373	4079	4109	30	AGTTGGCATCATAAAGTAATGGGTTTTTGGA	57.75806452	11386	4113	4143	30	GCATTTCCAGCAAAGCCAAAGCCTCATTATT	60.40322581	26	26	89	115	4
11373	4079	4109	30	AGTTGGCATCATAAAGTAATGGGTTTTTGGA	57.75806452	11394	4121	4151	30	AGCAAAGCCAAAGCCTCATTATTATTCTTAC	57.75806452	26	26	89	115	12
11391	4118	4148	30	TCCAGCAAAGCCAAAGCCTCATTATTATTCT	59.08064516	11402	4166	4196	30	GCAAGAAGTAGACTAAAGCATAAAGATAGAG	57.75806452	26	68	47	115	18
12376	21635	21665	30	ATCGCCAGTAACTTCTATGTCAGATTGATGT	59.08064516	12389	21686	21716	30	AACATCTTTAGTTTCTACATCTGAATCAACA	55.11290323	26	17	98	115	21
11372	4078	4108	30	TAGTTGGCATCATAAAGTAATGGGTTTTTGG	57.75806452	11395	4122	4152	30	GCAAAGCCAAAGCCTCATTATTATTCTTACA	57.75806452	26	25	91	116	14
11373	4079	4109	30	AGTTGGCATCATAAAGTAATGGGTTTTTGGA	57.75806452	11393	4120	4150	30	CAGCAAAGCCAAAGCCTCATTATTATTCTTA	57.75806452	26	26	90	116	11
11376	4082	4112	30	TGGCATCATAAAGTAATGGGTTTTTGGAACG	59.08064516	11390	4117	4147	30	TTCCAGCAAAGCCAAAGCCTCATTATTATTC	59.08064516	26	45	71	116	5
12372	21631	21661	30	AACTATCGCCAGTAACTTCTATGTCAGATTG	59.08064516	12387	21684	21714	30	ACAACATCTTTAGTTTCTACATCTGAATCAA	55.11290323	26	13	103	116	23
12377	21636	21666	30	TCGCCAGTAACTTCTATGTCAGATTGATGTG	60.40322581	12389	21686	21716	30	AACATCTTTAGTTTCTACATCTGAATCAACA	55.11290323	26	18	98	116	20
11366	4072	4102	30	AGAAAATAGTTGGCATCATAAAGTAATGGGT	56.43548387	11388	4115	4145	30	ATTTCCAGCAAAGCCAAAGCCTCATTATTAT	57.75806452	26	36	81	117	13
11371	4077	4107	30	ATAGTTGGCATCATAAAGTAATGGGTTTTTG	56.43548387	11389	4116	4146	30	TTTCCAGCAAAGCCAAAGCCTCATTATTATT	57.75806452	26	31	86	117	9
11373	4079	4109	30	AGTTGGCATCATAAAGTAATGGGTTTTTGGA	57.75806452	11395	4122	4152	30	GCAAAGCCAAAGCCTCATTATTATTCTTACA	57.75806452	26	26	91	117	13
11373	4079	4109	30	AGTTGGCATCATAAAGTAATGGGTTTTTGGA	57.75806452	11396	4123	4153	30	CAAAGCCAAAGCCTCATTATTATTCTTACAA	56.43548387	26	26	91	117	14
12375	21634	21664	30	TATCGCCAGTAACTTCTATGTCAGATTGATG	59.08064516	12386	21683	21713	30	AACAACATCTTTAGTTTCTACATCTGAATCA	55.11290323	26	14	103	117	19
12376	21635	21665	30	ATCGCCAGTAACTTCTATGTCAGATTGATGT	59.08064516	12384	21681	21711	30	TCAACAACATCTTTAGTTTCTACATCTGAAT	55.11290323	26	17	100	117	16
12378	21637	21667	30	CGCCAGTAACTTCTATGTCAGATTGATGTGA	60.40322581	12384	21681	21711	30	TCAACAACATCTTTAGTTTCTACATCTGAAT	55.11290323	26	17	100	117	14
11369	4075	4105	30	AAATAGTTGGCATCATAAAGTAATGGGTTTT	55.11290323	11385	4112	4142	30	GGCATTTCCAGCAAAGCCAAAGCCTCATTAT	61.72580645	26	30	88	118	7
11391	4118	4148	30	TCCAGCAAAGCCAAAGCCTCATTATTATTCT	59.08064516	11403	4167	4197	30	CAAGAAGTAGACTAAAGCATAAAGATAGAGA	56.43548387	26	68	50	118	19
11752	9895	9925	30	TGACCATCAACTCTACCATCAAAAAAGACAG	59.08064516	11758	9935	9965	30	CACAAATCGTTTCAGTTGGTTTCTTGGCTAT	59.08064516	26	67	51	118	10
11368	4074	4104	30	AAAATAGTTGGCATCATAAAGTAATGGGTTT	55.11290323	11388	4115	4145	30	ATTTCCAGCAAAGCCAAAGCCTCATTATTAT	57.75806452	26	38	81	119	11
11369	4075	4105	30	AAATAGTTGGCATCATAAAGTAATGGGTTTT	55.11290323	11386	4113	4143	30	GCATTTCCAGCAAAGCCAAAGCCTCATTATT	60.40322581	26	30	89	119	8
11370	4076	4106	30	AATAGTTGGCATCATAAAGTAATGGGTTTTT	55.11290323	11394	4121	4151	30	AGCAAAGCCAAAGCCTCATTATTATTCTTAC	57.75806452	26	30	89	119	15
11365	4071	4101	30	AAGAAAATAGTTGGCATCATAAAGTAATGGG	56.43548387	11392	4119	4149	30	CCAGCAAAGCCAAAGCCTCATTATTATTCTT	59.08064516	26	40	80	120	18
11753	9896	9926	30	GACCATCAACTCTACCATCAAAAAAGACAGT	59.08064516	11757	9934	9964	30	GCACAAATCGTTTCAGTTGGTTTCTTGGCTA	60.40322581	26	73	47	120	8
11365	4071	4101	30	AAGAAAATAGTTGGCATCATAAAGTAATGGG	56.43548387	11388	4115	4145	30	ATTTCCAGCAAAGCCAAAGCCTCATTATTAT	57.75806452	26	40	81	121	14
11369	4075	4105	30	AAATAGTTGGCATCATAAAGTAATGGGTTTT	55.11290323	11396	4123	4153	30	CAAAGCCAAAGCCTCATTATTATTCTTACAA	56.43548387	26	30	91	121	18
12377	21636	21666	30	TCGCCAGTAACTTCTATGTCAGATTGATGTG	60.40322581	12387	21684	21714	30	ACAACATCTTTAGTTTCTACATCTGAATCAA	55.11290323	26	18	103	121	18
11371	4077	4107	30	ATAGTTGGCATCATAAAGTAATGGGTTTTTG	56.43548387	11396	4123	4153	30	CAAAGCCAAAGCCTCATTATTATTCTTACAA	56.43548387	26	31	91	122	16
11627	8022	8052	30	CCAAAAATCCAGCCTCTTATTATGTTAGACT	57.75806452	11640	8053	8083	30	TCTCAGTGGAAGCAAAATAAACACCATCATT	57.75806452	26	24	98	122	1
11752	9895	9925	30	TGACCATCAACTCTACCATCAAAAAAGACAG	59.08064516	11759	9936	9966	30	ACAAATCGTTTCAGTTGGTTTCTTGGCTATG	59.08064516	26	67	55	122	11
11755	9898	9928	30	CCATCAACTCTACCATCAAAAAAGACAGTGA	59.08064516	11757	9934	9964	30	GCACAAATCGTTTCAGTTGGTTTCTTGGCTA	60.40322581	26	75	47	122	6
11368	4074	4104	30	AAAATAGTTGGCATCATAAAGTAATGGGTTT	55.11290323	11382	4109	4139	30	AACGGCATTTCCAGCAAAGCCAAAGCCTCAT	63.0483871	26	38	85	123	5
11752	9895	9925	30	TGACCATCAACTCTACCATCAAAAAAGACAG	59.08064516	11760	9937	9967	30	CAAATCGTTTCAGTTGGTTTCTTGGCTATGT	59.08064516	26	67	56	123	12
11752	9895	9925	30	TGACCATCAACTCTACCATCAAAAAAGACAG	59.08064516	11761	9938	9968	30	AAATCGTTTCAGTTGGTTTCTTGGCTATGTC	59.08064516	26	67	56	123	13
11754	9897	9927	30	ACCATCAACTCTACCATCAAAAAAGACAGTG	59.08064516	11758	9935	9965	30	CACAAATCGTTTCAGTTGGTTTCTTGGCTAT	59.08064516	26	72	51	123	8
11756	9899	9929	30	CATCAACTCTACCATCAAAAAAGACAGTGAG	59.08064516	11757	9934	9964	30	GCACAAATCGTTTCAGTTGGTTTCTTGGCTA	60.40322581	26	76	47	123	5
11337	3877	3907	30	TAATAGTCTGAAGTGAAGTAACTGTGTAATA	55.11290323	11349	3913	3943	30	CAGTCTTTTACTCCAGATTCCCATTTTTCAG	59.08064516	26	55	69	124	6
11364	4070	4100	30	AAAGAAAATAGTTGGCATCATAAAGTAATGG	55.11290323	11388	4115	4145	30	ATTTCCAGCAAAGCCAAAGCCTCATTATTAT	57.75806452	26	43	81	124	15
11753	9896	9926	30	GACCATCAACTCTACCATCAAAAAAGACAGT	59.08064516	11758	9935	9965	30	CACAAATCGTTTCAGTTGGTTTCTTGGCTAT	59.08064516	26	73	51	124	9
11363	4069	4099	30	CAAAGAAAATAGTTGGCATCATAAAGTAATG	55.11290323	11392	4119	4149	30	CCAGCAAAGCCAAAGCCTCATTATTATTCTT	59.08064516	26	45	80	125	20
11367	4073	4103	30	GAAAATAGTTGGCATCATAAAGTAATGGGTT	56.43548387	11385	4112	4142	30	GGCATTTCCAGCAAAGCCAAAGCCTCATTAT	61.72580645	26	37	88	125	9
11368	4074	4104	30	AAAATAGTTGGCATCATAAAGTAATGGGTTT	55.11290323	11385	4112	4142	30	GGCATTTCCAGCAAAGCCAAAGCCTCATTAT	61.72580645	26	38	88	126	8
11755	9898	9928	30	CCATCAACTCTACCATCAAAAAAGACAGTGA	59.08064516	11758	9935	9965	30	CACAAATCGTTTCAGTTGGTTTCTTGGCTAT	59.08064516	26	75	51	126	7
11338	3878	3908	30	AATAGTCTGAAGTGAAGTAACTGTGTAATAC	56.43548387	11350	3914	3944	30	AGTCTTTTACTCCAGATTCCCATTTTTCAGT	57.75806452	26	51	76	127	6
11368	4074	4104	30	AAAATAGTTGGCATCATAAAGTAATGGGTTT	55.11290323	11394	4121	4151	30	AGCAAAGCCAAAGCCTCATTATTATTCTTAC	57.75806452	26	38	89	127	17
11369	4075	4105	30	AAATAGTTGGCATCATAAAGTAATGGGTTTT	55.11290323	11397	4124	4154	30	AAAGCCAAAGCCTCATTATTATTCTTACAAA	55.11290323	26	30	97	127	19
11370	4076	4106	30	AATAGTTGGCATCATAAAGTAATGGGTTTTT	55.11290323	11397	4124	4154	30	AAAGCCAAAGCCTCATTATTATTCTTACAAA	55.11290323	26	30	97	127	18
11374	4080	4110	30	GTTGGCATCATAAAGTAATGGGTTTTTGGAA	57.75806452	11392	4119	4149	30	CCAGCAAAGCCAAAGCCTCATTATTATTCTT	59.08064516	26	47	80	127	9
11754	9897	9927	30	ACCATCAACTCTACCATCAAAAAAGACAGTG	59.08064516	11759	9936	9966	30	ACAAATCGTTTCAGTTGGTTTCTTGGCTATG	59.08064516	26	72	55	127	9
11756	9899	9929	30	CATCAACTCTACCATCAAAAAAGACAGTGAG	59.08064516	11758	9935	9965	30	CACAAATCGTTTCAGTTGGTTTCTTGGCTAT	59.08064516	26	76	51	127	6
11371	4077	4107	30	ATAGTTGGCATCATAAAGTAATGGGTTTTTG	56.43548387	11397	4124	4154	30	AAAGCCAAAGCCTCATTATTATTCTTACAAA	55.11290323	26	31	97	128	17
11375	4081	4111	30	TTGGCATCATAAAGTAATGGGTTTTTGGAAC	57.75806452	11392	4119	4149	30	CCAGCAAAGCCAAAGCCTCATTATTATTCTT	59.08064516	26	48	80	128	8
11628	8023	8053	30	CAAAAATCCAGCCTCTTATTATGTTAGACTT	56.43548387	11641	8054	8084	30	CTCAGTGGAAGCAAAATAAACACCATCATTA	57.75806452	26	26	102	128	1
11753	9896	9926	30	GACCATCAACTCTACCATCAAAAAAGACAGT	59.08064516	11759	9936	9966	30	ACAAATCGTTTCAGTTGGTTTCTTGGCTATG	59.08064516	26	73	55	128	10
11754	9897	9927	30	ACCATCAACTCTACCATCAAAAAAGACAGTG	59.08064516	11760	9937	9967	30	CAAATCGTTTCAGTTGGTTTCTTGGCTATGT	59.08064516	26	72	56	128	10
11754	9897	9927	30	ACCATCAACTCTACCATCAAAAAAGACAGTG	59.08064516	11761	9938	9968	30	AAATCGTTTCAGTTGGTTTCTTGGCTATGTC	59.08064516	26	72	56	128	11
11368	4074	4104	30	AAAATAGTTGGCATCATAAAGTAATGGGTTT	55.11290323	11395	4122	4152	30	GCAAAGCCAAAGCCTCATTATTATTCTTACA	57.75806452	26	38	91	129	18
11368	4074	4104	30	AAAATAGTTGGCATCATAAAGTAATGGGTTT	55.11290323	11396	4123	4153	30	CAAAGCCAAAGCCTCATTATTATTCTTACAA	56.43548387	26	38	91	129	19
11753	9896	9926	30	GACCATCAACTCTACCATCAAAAAAGACAGT	59.08064516	11760	9937	9967	30	CAAATCGTTTCAGTTGGTTTCTTGGCTATGT	59.08064516	26	73	56	129	11
11753	9896	9926	30	GACCATCAACTCTACCATCAAAAAAGACAGT	59.08064516	11761	9938	9968	30	AAATCGTTTCAGTTGGTTTCTTGGCTATGTC	59.08064516	26	73	56	129	12
11364	4070	4100	30	AAAGAAAATAGTTGGCATCATAAAGTAATGG	55.11290323	11387	4114	4144	30	CATTTCCAGCAAAGCCAAAGCCTCATTATTA	59.08064516	26	43	87	130	14
11369	4075	4105	30	AAATAGTTGGCATCATAAAGTAATGGGTTTT	55.11290323	11399	4126	4156	30	AGCCAAAGCCTCATTATTATTCTTACAAAGT	56.43548387	26	30	100	130	21
11370	4076	4106	30	AATAGTTGGCATCATAAAGTAATGGGTTTTT	55.11290323	11399	4126	4156	30	AGCCAAAGCCTCATTATTATTCTTACAAAGT	56.43548387	26	30	100	130	20
11755	9898	9928	30	CCATCAACTCTACCATCAAAAAAGACAGTGA	59.08064516	11759	9936	9966	30	ACAAATCGTTTCAGTTGGTTTCTTGGCTATG	59.08064516	26	75	55	130	8
11369	4075	4105	30	AAATAGTTGGCATCATAAAGTAATGGGTTTT	55.11290323	11398	4125	4155	30	AAGCCAAAGCCTCATTATTATTCTTACAAAG	56.43548387	26	30	101	131	20
11370	4076	4106	30	AATAGTTGGCATCATAAAGTAATGGGTTTTT	55.11290323	11398	4125	4155	30	AAGCCAAAGCCTCATTATTATTCTTACAAAG	56.43548387	26	30	101	131	19
11371	4077	4107	30	ATAGTTGGCATCATAAAGTAATGGGTTTTTG	56.43548387	11399	4126	4156	30	AGCCAAAGCCTCATTATTATTCTTACAAAGT	56.43548387	26	31	100	131	19
11752	9895	9925	30	TGACCATCAACTCTACCATCAAAAAAGACAG	59.08064516	11762	9939	9969	30	AATCGTTTCAGTTGGTTTCTTGGCTATGTCA	59.08064516	26	67	64	131	14
11755	9898	9928	30	CCATCAACTCTACCATCAAAAAAGACAGTGA	59.08064516	11760	9937	9967	30	CAAATCGTTTCAGTTGGTTTCTTGGCTATGT	59.08064516	26	75	56	131	9
11756	9899	9929	30	CATCAACTCTACCATCAAAAAAGACAGTGAG	59.08064516	11759	9936	9966	30	ACAAATCGTTTCAGTTGGTTTCTTGGCTATG	59.08064516	26	76	55	131	7
12663	26818	26848	30	ACTCTTCTTCTTCACAATCACCTTCTTCTTC	59.08064516	12678	26852	26882	30	CTCATCTGGAGGGTAGAAAGAACAATACATA	59.08064516	26	63	68	131	4
11364	4070	4100	30	AAAGAAAATAGTTGGCATCATAAAGTAATGG	55.11290323	11386	4113	4143	30	GCATTTCCAGCAAAGCCAAAGCCTCATTATT	60.40322581	26	43	89	132	13
11371	4077	4107	30	ATAGTTGGCATCATAAAGTAATGGGTTTTTG	56.43548387	11398	4125	4155	30	AAGCCAAAGCCTCATTATTATTCTTACAAAG	56.43548387	26	31	101	132	18
11376	4082	4112	30	TGGCATCATAAAGTAATGGGTTTTTGGAACG	59.08064516	11387	4114	4144	30	CATTTCCAGCAAAGCCAAAGCCTCATTATTA	59.08064516	26	45	87	132	2
11756	9899	9929	30	CATCAACTCTACCATCAAAAAAGACAGTGAG	59.08064516	11760	9937	9967	30	CAAATCGTTTCAGTTGGTTTCTTGGCTATGT	59.08064516	26	76	56	132	8
11756	9899	9929	30	CATCAACTCTACCATCAAAAAAGACAGTGAG	59.08064516	11761	9938	9968	30	AAATCGTTTCAGTTGGTTTCTTGGCTATGTC	59.08064516	26	76	56	132	9
11364	4070	4100	30	AAAGAAAATAGTTGGCATCATAAAGTAATGG	55.11290323	11393	4120	4150	30	CAGCAAAGCCAAAGCCTCATTATTATTCTTA	57.75806452	26	43	90	133	20
11752	9895	9925	30	TGACCATCAACTCTACCATCAAAAAAGACAG	59.08064516	11763	9940	9970	30	ATCGTTTCAGTTGGTTTCTTGGCTATGTCAG	60.40322581	26	67	66	133	15
11363	4069	4099	30	CAAAGAAAATAGTTGGCATCATAAAGTAATG	55.11290323	11386	4113	4143	30	GCATTTCCAGCAAAGCCAAAGCCTCATTATT	60.40322581	26	45	89	134	14
11374	4080	4110	30	GTTGGCATCATAAAGTAATGGGTTTTTGGAA	57.75806452	11384	4111	4141	30	CGGCATTTCCAGCAAAGCCAAAGCCTCATTA	63.0483871	26	47	87	134	1
11374	4080	4110	30	GTTGGCATCATAAAGTAATGGGTTTTTGGAA	57.75806452	11387	4114	4144	30	CATTTCCAGCAAAGCCAAAGCCTCATTATTA	59.08064516	26	47	87	134	4
11376	4082	4112	30	TGGCATCATAAAGTAATGGGTTTTTGGAACG	59.08064516	11394	4121	4151	30	AGCAAAGCCAAAGCCTCATTATTATTCTTAC	57.75806452	26	45	89	134	9
11363	4069	4099	30	CAAAGAAAATAGTTGGCATCATAAAGTAATG	55.11290323	11393	4120	4150	30	CAGCAAAGCCAAAGCCTCATTATTATTCTTA	57.75806452	26	45	90	135	21
11368	4074	4104	30	AAAATAGTTGGCATCATAAAGTAATGGGTTT	55.11290323	11397	4124	4154	30	AAAGCCAAAGCCTCATTATTATTCTTACAAA	55.11290323	26	38	97	135	20
11375	4081	4111	30	TTGGCATCATAAAGTAATGGGTTTTTGGAAC	57.75806452	11387	4114	4144	30	CATTTCCAGCAAAGCCAAAGCCTCATTATTA	59.08064516	26	48	87	135	3
11376	4082	4112	30	TGGCATCATAAAGTAATGGGTTTTTGGAACG	59.08064516	11393	4120	4150	30	CAGCAAAGCCAAAGCCTCATTATTATTCTTA	57.75806452	26	45	90	135	8
11362	4068	4098	30	GCAAAGAAAATAGTTGGCATCATAAAGTAAT	55.11290323	11385	4112	4142	30	GGCATTTCCAGCAAAGCCAAAGCCTCATTAT	61.72580645	26	48	88	136	14
11374	4080	4110	30	GTTGGCATCATAAAGTAATGGGTTTTTGGAA	57.75806452	11386	4113	4143	30	GCATTTCCAGCAAAGCCAAAGCCTCATTATT	60.40322581	26	47	89	136	3
11374	4080	4110	30	GTTGGCATCATAAAGTAATGGGTTTTTGGAA	57.75806452	11394	4121	4151	30	AGCAAAGCCAAAGCCTCATTATTATTCTTAC	57.75806452	26	47	89	136	11
11375	4081	4111	30	TTGGCATCATAAAGTAATGGGTTTTTGGAAC	57.75806452	11385	4112	4142	30	GGCATTTCCAGCAAAGCCAAAGCCTCATTAT	61.72580645	26	48	88	136	1
11376	4082	4112	30	TGGCATCATAAAGTAATGGGTTTTTGGAACG	59.08064516	11396	4123	4153	30	CAAAGCCAAAGCCTCATTATTATTCTTACAA	56.43548387	26	45	91	136	11
11754	9897	9927	30	ACCATCAACTCTACCATCAAAAAAGACAGTG	59.08064516	11762	9939	9969	30	AATCGTTTCAGTTGGTTTCTTGGCTATGTCA	59.08064516	26	72	64	136	12
12654	26809	26839	30	ATGGCTCAAACTCTTCTTCTTCACAATCACC	60.40322581	12678	26852	26882	30	CTCATCTGGAGGGTAGAAAGAACAATACATA	59.08064516	26	68	68	136	13
11362	4068	4098	30	GCAAAGAAAATAGTTGGCATCATAAAGTAAT	55.11290323	11394	4121	4151	30	AGCAAAGCCAAAGCCTCATTATTATTCTTAC	57.75806452	26	48	89	137	23
11367	4073	4103	30	GAAAATAGTTGGCATCATAAAGTAATGGGTT	56.43548387	11399	4126	4156	30	AGCCAAAGCCTCATTATTATTCTTACAAAGT	56.43548387	26	37	100	137	23
11375	4081	4111	30	TTGGCATCATAAAGTAATGGGTTTTTGGAAC	57.75806452	11386	4113	4143	30	GCATTTCCAGCAAAGCCAAAGCCTCATTATT	60.40322581	26	48	89	137	2
11753	9896	9926	30	GACCATCAACTCTACCATCAAAAAAGACAGT	59.08064516	11762	9939	9969	30	AATCGTTTCAGTTGGTTTCTTGGCTATGTCA	59.08064516	26	73	64	137	13
11367	4073	4103	30	GAAAATAGTTGGCATCATAAAGTAATGGGTT	56.43548387	11398	4125	4155	30	AAGCCAAAGCCTCATTATTATTCTTACAAAG	56.43548387	26	37	101	138	22
11374	4080	4110	30	GTTGGCATCATAAAGTAATGGGTTTTTGGAA	57.75806452	11395	4122	4152	30	GCAAAGCCAAAGCCTCATTATTATTCTTACA	57.75806452	26	47	91	138	12
11374	4080	4110	30	GTTGGCATCATAAAGTAATGGGTTTTTGGAA	57.75806452	11396	4123	4153	30	CAAAGCCAAAGCCTCATTATTATTCTTACAA	56.43548387	26	47	91	138	13
11375	4081	4111	30	TTGGCATCATAAAGTAATGGGTTTTTGGAAC	57.75806452	11393	4120	4150	30	CAGCAAAGCCAAAGCCTCATTATTATTCTTA	57.75806452	26	48	90	138	9
11754	9897	9927	30	ACCATCAACTCTACCATCAAAAAAGACAGTG	59.08064516	11763	9940	9970	30	ATCGTTTCAGTTGGTTTCTTGGCTATGTCAG	60.40322581	26	72	66	138	13
11362	4068	4098	30	GCAAAGAAAATAGTTGGCATCATAAAGTAAT	55.11290323	11396	4123	4153	30	CAAAGCCAAAGCCTCATTATTATTCTTACAA	56.43548387	26	48	91	139	25
11368	4074	4104	30	AAAATAGTTGGCATCATAAAGTAATGGGTTT	55.11290323	11398	4125	4155	30	AAGCCAAAGCCTCATTATTATTCTTACAAAG	56.43548387	26	38	101	139	21
11375	4081	4111	30	TTGGCATCATAAAGTAATGGGTTTTTGGAAC	57.75806452	11395	4122	4152	30	GCAAAGCCAAAGCCTCATTATTATTCTTACA	57.75806452	26	48	91	139	11
11375	4081	4111	30	TTGGCATCATAAAGTAATGGGTTTTTGGAAC	57.75806452	11396	4123	4153	30	CAAAGCCAAAGCCTCATTATTATTCTTACAA	56.43548387	26	48	91	139	12
11755	9898	9928	30	CCATCAACTCTACCATCAAAAAAGACAGTGA	59.08064516	11762	9939	9969	30	AATCGTTTCAGTTGGTTTCTTGGCTATGTCA	59.08064516	26	75	64	139	11
12066	17778	17808	30	TATGATGGAAGGGAACTAAACTCTGAGGCTA	60.40322581	12069	17812	17842	30	CTTGTAAGGTTGCCCTGTTGTCCAGCATTTC	63.0483871	26	29	110	139	4
12657	26812	26842	30	GCTCAAACTCTTCTTCTTCACAATCACCTTC	60.40322581	12678	26852	26882	30	CTCATCTGGAGGGTAGAAAGAACAATACATA	59.08064516	26	71	68	139	10
11365	4071	4101	30	AAGAAAATAGTTGGCATCATAAAGTAATGGG	56.43548387	11399	4126	4156	30	AGCCAAAGCCTCATTATTATTCTTACAAAGT	56.43548387	26	40	100	140	25
11379	4085	4115	30	CATCATAAAGTAATGGGTTTTTGGAACGGCA	59.08064516	11397	4124	4154	30	AAAGCCAAAGCCTCATTATTATTCTTACAAA	55.11290323	26	43	97	140	9
11380	4086	4116	30	ATCATAAAGTAATGGGTTTTTGGAACGGCAT	57.75806452	11397	4124	4154	30	AAAGCCAAAGCCTCATTATTATTCTTACAAA	55.11290323	26	43	97	140	8
12655	26810	26840	30	TGGCTCAAACTCTTCTTCTTCACAATCACCT	60.40322581	12678	26852	26882	30	CTCATCTGGAGGGTAGAAAGAACAATACATA	59.08064516	26	72	68	140	12
12665	26820	26850	30	TCTTCTTCTTCACAATCACCTTCTTCTTCAT	57.75806452	12678	26852	26882	30	CTCATCTGGAGGGTAGAAAGAACAATACATA	59.08064516	26	72	68	140	2
11377	4083	4113	30	GGCATCATAAAGTAATGGGTTTTTGGAACGG	60.40322581	11397	4124	4154	30	AAAGCCAAAGCCTCATTATTATTCTTACAAA	55.11290323	26	44	97	141	11
11755	9898	9928	30	CCATCAACTCTACCATCAAAAAAGACAGTGA	59.08064516	11763	9940	9970	30	ATCGTTTCAGTTGGTTTCTTGGCTATGTCAG	60.40322581	26	75	66	141	12
12067	17779	17809	30	ATGATGGAAGGGAACTAAACTCTGAGGCTAT	60.40322581	12068	17811	17841	30	GCTTGTAAGGTTGCCCTGTTGTCCAGCATTT	63.0483871	26	32	109	141	2
11753	9896	9926	30	GACCATCAACTCTACCATCAAAAAAGACAGT	59.08064516	11764	9941	9971	30	TCGTTTCAGTTGGTTTCTTGGCTATGTCAGT	60.40322581	26	73	69	142	15
11756	9899	9929	30	CATCAACTCTACCATCAAAAAAGACAGTGAG	59.08064516	11763	9940	9970	30	ATCGTTTCAGTTGGTTTCTTGGCTATGTCAG	60.40322581	26	76	66	142	11
12067	17779	17809	30	ATGATGGAAGGGAACTAAACTCTGAGGCTAT	60.40322581	12070	17813	17843	30	TTGTAAGGTTGCCCTGTTGTCCAGCATTTCT	61.72580645	26	32	110	142	4
11367	4073	4103	30	GAAAATAGTTGGCATCATAAAGTAATGGGTT	56.43548387	11400	4127	4157	30	GCCAAAGCCTCATTATTATTCTTACAAAGTT	56.43548387	26	37	106	143	24
11755	9898	9928	30	CCATCAACTCTACCATCAAAAAAGACAGTGA	59.08064516	11767	9944	9974	30	TTTCAGTTGGTTTCTTGGCTATGTCAGTCAT	59.08064516	26	75	68	143	16
11378	4084	4114	30	GCATCATAAAGTAATGGGTTTTTGGAACGGC	60.40322581	11399	4126	4156	30	AGCCAAAGCCTCATTATTATTCTTACAAAGT	56.43548387	26	44	100	144	12
11380	4086	4116	30	ATCATAAAGTAATGGGTTTTTGGAACGGCAT	57.75806452	11398	4125	4155	30	AAGCCAAAGCCTCATTATTATTCTTACAAAG	56.43548387	26	43	101	144	9
11754	9897	9927	30	ACCATCAACTCTACCATCAAAAAAGACAGTG	59.08064516	11766	9943	9973	30	GTTTCAGTTGGTTTCTTGGCTATGTCAGTCA	60.40322581	26	72	72	144	16
11755	9898	9928	30	CCATCAACTCTACCATCAAAAAAGACAGTGA	59.08064516	11764	9941	9971	30	TCGTTTCAGTTGGTTTCTTGGCTATGTCAGT	60.40322581	26	75	69	144	13
11783	10227	10257	30	CTGTTGTCCATCAAAGTGTCCCTTATTTACA	59.08064516	11787	10264	10294	30	AAAGCCACATTTTCTAAACTCTGAAGTCTTG	57.75806452	26	21	123	144	7
11377	4083	4113	30	GGCATCATAAAGTAATGGGTTTTTGGAACGG	60.40322581	11398	4125	4155	30	AAGCCAAAGCCTCATTATTATTCTTACAAAG	56.43548387	26	44	101	145	12
11377	4083	4113	30	GGCATCATAAAGTAATGGGTTTTTGGAACGG	60.40322581	11401	4128	4158	30	CCAAAGCCTCATTATTATTCTTACAAAGTTT	55.11290323	26	44	101	145	15
11397	4124	4154	30	AAAGCCAAAGCCTCATTATTATTCTTACAAA	55.11290323	11403	4167	4197	30	CAAGAAGTAGACTAAAGCATAAAGATAGAGA	56.43548387	26	97	50	147	13
11756	9899	9929	30	CATCAACTCTACCATCAAAAAAGACAGTGAG	59.08064516	11766	9943	9973	30	GTTTCAGTTGGTTTCTTGGCTATGTCAGTCA	60.40322581	26	76	72	148	14
12393	21698	21728	30	TTCTACATCTGAATCAACAAACCCTTGCCGA	60.40322581	12396	21729	21759	30	GCTGCTGAAATAAAAGTAGATAAGACATTGT	56.43548387	26	23	125	148	1
11379	4085	4115	30	CATCATAAAGTAATGGGTTTTTGGAACGGCA	59.08064516	11400	4127	4157	30	GCCAAAGCCTCATTATTATTCTTACAAAGTT	56.43548387	26	43	106	149	12
11397	4124	4154	30	AAAGCCAAAGCCTCATTATTATTCTTACAAA	55.11290323	11404	4168	4198	30	AAGAAGTAGACTAAAGCATAAAGATAGAGAA	55.11290323	26	97	53	150	14
11399	4126	4156	30	AGCCAAAGCCTCATTATTATTCTTACAAAGT	56.43548387	11403	4167	4197	30	CAAGAAGTAGACTAAAGCATAAAGATAGAGA	56.43548387	26	100	50	150	11
11786	10233	10263	30	TCCATCAAAGTGTCCCTTATTTACAACATTA	56.43548387	11788	10265	10295	30	AAGCCACATTTTCTAAACTCTGAAGTCTTGT	57.75806452	26	35	115	150	2
12066	17778	17808	30	TATGATGGAAGGGAACTAAACTCTGAGGCTA	60.40322581	12073	17816	17846	30	TAAGGTTGCCCTGTTGTCCAGCATTTCTTCA	61.72580645	26	29	123	152	8
11398	4125	4155	30	AAGCCAAAGCCTCATTATTATTCTTACAAAG	56.43548387	11404	4168	4198	30	AAGAAGTAGACTAAAGCATAAAGATAGAGAA	55.11290323	26	101	53	154	13
12067	17779	17809	30	ATGATGGAAGGGAACTAAACTCTGAGGCTAT	60.40322581	12073	17816	17846	30	TAAGGTTGCCCTGTTGTCCAGCATTTCTTCA	61.72580645	26	32	123	155	7
11394	4121	4151	30	AGCAAAGCCAAAGCCTCATTATTATTCTTAC	57.75806452	11405	4169	4199	30	AGAAGTAGACTAAAGCATAAAGATAGAGAAA	55.11290323	26	89	67	156	18
11400	4127	4157	30	GCCAAAGCCTCATTATTATTCTTACAAAGTT	56.43548387	11403	4167	4197	30	CAAGAAGTAGACTAAAGCATAAAGATAGAGA	56.43548387	26	106	50	156	10
11785	10232	10262	30	GTCCATCAAAGTGTCCCTTATTTACAACATT	57.75806452	11787	10264	10294	30	AAAGCCACATTTTCTAAACTCTGAAGTCTTG	57.75806452	26	33	123	156	2
11786	10233	10263	30	TCCATCAAAGTGTCCCTTATTTACAACATTA	56.43548387	11787	10264	10294	30	AAAGCCACATTTTCTAAACTCTGAAGTCTTG	57.75806452	26	35	123	158	1
12067	17779	17809	30	ATGATGGAAGGGAACTAAACTCTGAGGCTAT	60.40322581	12074	17817	17847	30	AAGGTTGCCCTGTTGTCCAGCATTTCTTCAC	63.0483871	26	32	126	158	8
11400	4127	4157	30	GCCAAAGCCTCATTATTATTCTTACAAAGTT	56.43548387	11404	4168	4198	30	AAGAAGTAGACTAAAGCATAAAGATAGAGAA	55.11290323	26	106	53	159	11
12067	17779	17809	30	ATGATGGAAGGGAACTAAACTCTGAGGCTAT	60.40322581	12075	17818	17848	30	AGGTTGCCCTGTTGTCCAGCATTTCTTCACA	63.0483871	26	32	128	160	9
11397	4124	4154	30	AAAGCCAAAGCCTCATTATTATTCTTACAAA	55.11290323	11405	4169	4199	30	AGAAGTAGACTAAAGCATAAAGATAGAGAAA	55.11290323	26	97	67	164	15
11400	4127	4157	30	GCCAAAGCCTCATTATTATTCTTACAAAGTT	56.43548387	11405	4169	4199	30	AGAAGTAGACTAAAGCATAAAGATAGAGAAA	55.11290323	26	106	67	173	12
11395	4122	4152	30	GCAAAGCCAAAGCCTCATTATTATTCTTACA	57.75806452	11406	4170	4200	30	GAAGTAGACTAAAGCATAAAGATAGAGAAAA	55.11290323	26	91	107	198	18
11397	4124	4154	30	AAAGCCAAAGCCTCATTATTATTCTTACAAA	55.11290323	11406	4170	4200	30	GAAGTAGACTAAAGCATAAAGATAGAGAAAA	55.11290323	26	97	107	204	16
12796	28252	28282	30	TATTGATGTTGACTTTCTCTTTTTGGAGTAT	55.11290323	12807	28304	28334	30	ACCTTCGGAACCTTCTCCAACAACACCTGTA	63.0483871	26	187	25	212	22
12799	28255	28285	30	TGATGTTGACTTTCTCTTTTTGGAGTATTTC	56.43548387	12804	28301	28331	30	AAGACCTTCGGAACCTTCTCCAACAACACCT	63.0483871	26	191	21	212	16
11390	4117	4147	30	TTCCAGCAAAGCCAAAGCCTCATTATTATTC	59.08064516	11408	4172	4202	30	AGTAGACTAAAGCATAAAGATAGAGAAAAGG	56.43548387	26	71	143	214	25
12796	28252	28282	30	TATTGATGTTGACTTTCTCTTTTTGGAGTAT	55.11290323	12809	28306	28336	30	CTTCGGAACCTTCTCCAACAACACCTGTATG	63.0483871	26	187	27	214	24
12797	28253	28283	30	ATTGATGTTGACTTTCTCTTTTTGGAGTATT	55.11290323	12810	28307	28337	30	TTCGGAACCTTCTCCAACAACACCTGTATGG	63.0483871	26	185	29	214	24
12798	28254	28284	30	TTGATGTTGACTTTCTCTTTTTGGAGTATTT	55.11290323	12807	28304	28334	30	ACCTTCGGAACCTTCTCCAACAACACCTGTA	63.0483871	26	189	25	214	20
12799	28255	28285	30	TGATGTTGACTTTCTCTTTTTGGAGTATTTC	56.43548387	12808	28305	28335	30	CCTTCGGAACCTTCTCCAACAACACCTGTAT	63.0483871	26	191	25	216	20
12798	28254	28284	30	TTGATGTTGACTTTCTCTTTTTGGAGTATTT	55.11290323	12811	28308	28338	30	TCGGAACCTTCTCCAACAACACCTGTATGGT	63.0483871	26	189	28	217	24
11398	4125	4155	30	AAGCCAAAGCCTCATTATTATTCTTACAAAG	56.43548387	11407	4171	4201	30	AAGTAGACTAAAGCATAAAGATAGAGAAAAG	55.11290323	26	101	117	218	16
12798	28254	28284	30	TTGATGTTGACTTTCTCTTTTTGGAGTATTT	55.11290323	12810	28307	28337	30	TTCGGAACCTTCTCCAACAACACCTGTATGG	63.0483871	26	189	29	218	23
12800	28256	28286	30	GATGTTGACTTTCTCTTTTTGGAGTATTTCA	56.43548387	12803	28300	28330	30	TAAGACCTTCGGAACCTTCTCCAACAACACC	63.0483871	26	201	20	221	14
12537	25116	25146	30	GCAAGTGAGATGGTTTCAATAAAATGTTCTT	56.43548387	12552	25150	25180	30	GTGTTTTAGAAGAAGAAGTAAGATAACCATT	55.11290323	26	132	92	224	4
12800	28256	28286	30	GATGTTGACTTTCTCTTTTTGGAGTATTTCA	56.43548387	12805	28302	28332	30	AGACCTTCGGAACCTTCTCCAACAACACCTG	64.37096774	26	201	23	224	16
11690	8781	8811	30	CCCACAAATGTAAGTGAAAAAACCCTCTTTA	57.75806452	11694	8820	8850	30	TTCTTTTGTAACATTTTTAGTCTTAGGGTCG	56.43548387	26	111	120	231	9
12538	25117	25147	30	CAAGTGAGATGGTTTCAATAAAATGTTCTTC	56.43548387	12552	25150	25180	30	GTGTTTTAGAAGAAGAAGTAAGATAACCATT	55.11290323	26	139	92	231	3
11691	8782	8812	30	CCACAAATGTAAGTGAAAAAACCCTCTTTAG	57.75806452	11694	8820	8850	30	TTCTTTTGTAACATTTTTAGTCTTAGGGTCG	56.43548387	26	113	120	233	8
12643	26695	26725	30	CATCTAACCAATCTTCTTCTTGCTCTTCTTC	59.08064516	12652	26726	26756	30	AGGTTGAAGAGCAGCAGAAGTGGCACCAAAT	63.0483871	26	167	66	233	1
11395	4122	4152	30	GCAAAGCCAAAGCCTCATTATTATTCTTACA	57.75806452	11408	4172	4202	30	AGTAGACTAAAGCATAAAGATAGAGAAAAGG	56.43548387	26	91	143	234	20
11692	8783	8813	30	CACAAATGTAAGTGAAAAAACCCTCTTTAGA	56.43548387	11694	8820	8850	30	TTCTTTTGTAACATTTTTAGTCTTAGGGTCG	56.43548387	26	116	120	236	7
11396	4123	4153	30	CAAAGCCAAAGCCTCATTATTATTCTTACAA	56.43548387	11409	4173	4203	30	GTAGACTAAAGCATAAAGATAGAGAAAAGGG	57.75806452	26	91	153	244	20
11398	4125	4155	30	AAGCCAAAGCCTCATTATTATTCTTACAAAG	56.43548387	11408	4172	4202	30	AGTAGACTAAAGCATAAAGATAGAGAAAAGG	56.43548387	26	101	143	244	17
11401	4128	4158	30	CCAAAGCCTCATTATTATTCTTACAAAGTTT	55.11290323	11408	4172	4202	30	AGTAGACTAAAGCATAAAGATAGAGAAAAGG	56.43548387	26	101	143	244	14
11401	4128	4158	30	CCAAAGCCTCATTATTATTCTTACAAAGTTT	55.11290323	11413	4182	4212	30	AGCATAAAGATAGAGAAAAGGGGCTTCAAGG	60.40322581	26	101	144	245	24
11400	4127	4157	30	GCCAAAGCCTCATTATTATTCTTACAAAGTT	56.43548387	11408	4172	4202	30	AGTAGACTAAAGCATAAAGATAGAGAAAAGG	56.43548387	26	106	143	249	15
11400	4127	4157	30	GCCAAAGCCTCATTATTATTCTTACAAAGTT	56.43548387	11413	4182	4212	30	AGCATAAAGATAGAGAAAAGGGGCTTCAAGG	60.40322581	26	106	144	250	25
12539	25118	25148	30	AAGTGAGATGGTTTCAATAAAATGTTCTTCA	55.11290323	12552	25150	25180	30	GTGTTTTAGAAGAAGAAGTAAGATAACCATT	55.11290323	26	158	92	250	2
11395	4122	4152	30	GCAAAGCCAAAGCCTCATTATTATTCTTACA	57.75806452	11412	4176	4206	30	GACTAAAGCATAAAGATAGAGAAAAGGGGCT	59.08064516	26	91	163	254	24
11396	4123	4153	30	CAAAGCCAAAGCCTCATTATTATTCTTACAA	56.43548387	11412	4176	4206	30	GACTAAAGCATAAAGATAGAGAAAAGGGGCT	59.08064516	26	91	163	254	23
12540	25119	25149	30	AGTGAGATGGTTTCAATAAAATGTTCTTCAG	56.43548387	12552	25150	25180	30	GTGTTTTAGAAGAAGAAGTAAGATAACCATT	55.11290323	26	164	92	256	1
11395	4122	4152	30	GCAAAGCCAAAGCCTCATTATTATTCTTACA	57.75806452	11410	4174	4204	30	TAGACTAAAGCATAAAGATAGAGAAAAGGGG	57.75806452	26	91	166	257	22
11400	4127	4157	30	GCCAAAGCCTCATTATTATTCTTACAAAGTT	56.43548387	11409	4173	4203	30	GTAGACTAAAGCATAAAGATAGAGAAAAGGG	57.75806452	26	106	153	259	16
11397	4124	4154	30	AAAGCCAAAGCCTCATTATTATTCTTACAAA	55.11290323	11412	4176	4206	30	GACTAAAGCATAAAGATAGAGAAAAGGGGCT	59.08064516	26	97	163	260	22
11397	4124	4154	30	AAAGCCAAAGCCTCATTATTATTCTTACAAA	55.11290323	11410	4174	4204	30	TAGACTAAAGCATAAAGATAGAGAAAAGGGG	57.75806452	26	97	166	263	20
11228	2100	2130	30	GAAAGGCTAAAAAGCACAAATAGAAGTCAAT	56.43548387	11231	2144	2174	30	ATCATTCTGTCTTTCTTTTGAGTGTGAAGCA	57.75806452	26	114	151	265	14
11399	4126	4156	30	AGCCAAAGCCTCATTATTATTCTTACAAAGT	56.43548387	11410	4174	4204	30	TAGACTAAAGCATAAAGATAGAGAAAAGGGG	57.75806452	26	100	166	266	18
11400	4127	4157	30	GCCAAAGCCTCATTATTATTCTTACAAAGTT	56.43548387	11411	4175	4205	30	AGACTAAAGCATAAAGATAGAGAAAAGGGGC	59.08064516	26	106	162	268	18
11228	2100	2130	30	GAAAGGCTAAAAAGCACAAATAGAAGTCAAT	56.43548387	11230	2143	2173	30	AATCATTCTGTCTTTCTTTTGAGTGTGAAGC	57.75806452	26	114	158	272	13
11224	2096	2126	30	AGCAGAAAGGCTAAAAAGCACAAATAGAAGT	57.75806452	11231	2144	2174	30	ATCATTCTGTCTTTCTTTTGAGTGTGAAGCA	57.75806452	26	130	151	281	18
12828	28423	28453	30	AGGCAATAGTGCGACCACCCTTACGAAGAAT	63.0483871	14547	28469	28500	31	TTCATTATGGTATTCGGCAAGACTATGCTCAG	60.54375	26	2	1	3	16
12829	28424	28454	30	GGCAATAGTGCGACCACCCTTACGAAGAATG	64.37096774	14548	28470	28501	31	TCATTATGGTATTCGGCAAGACTATGCTCAGG	61.825	26	3	2	5	16
12830	28425	28455	30	GCAATAGTGCGACCACCCTTACGAAGAATGG	64.37096774	14549	28471	28502	31	CATTATGGTATTCGGCAAGACTATGCTCAGGT	61.825	26	3	3	6	16
11255	2801	2831	30	GCAAAACCTGAGTCACCTGCTACACGCTGCG	67.01612903	13159	2846	2877	31	TAATAAGAAAGCGTTCGTGATGTAGCAACAGT	59.2625	26	16	1	17	15
11256	2802	2832	30	CAAAACCTGAGTCACCTGCTACACGCTGCGA	65.69354839	13159	2846	2877	31	TAATAAGAAAGCGTTCGTGATGTAGCAACAGT	59.2625	26	16	1	17	14
11258	2804	2834	30	AAACCTGAGTCACCTGCTACACGCTGCGAAG	65.69354839	13155	2842	2873	31	TTTGTAATAAGAAAGCGTTCGTGATGTAGCAA	57.98125	26	10	7	17	8
12559	25328	25358	30	TGTGTTGATAAGTGACGCTACAGTTGTTTTA	57.75806452	14289	25378	25409	31	TAGCACCATAATCAACCACACCCTCTTGTATT	60.54375	26	0	17	17	20
12828	28423	28453	30	AGGCAATAGTGCGACCACCCTTACGAAGAAT	63.0483871	14543	28465	28496	31	CAGATTCATTATGGTATTCGGCAAGACTATGC	60.54375	26	2	17	19	12
12560	25329	25359	30	GTGTTGATAAGTGACGCTACAGTTGTTTTAC	59.08064516	14290	25379	25410	31	AGCACCATAATCAACCACACCCTCTTGTATTT	60.54375	26	3	18	21	20
11255	2801	2831	30	GCAAAACCTGAGTCACCTGCTACACGCTGCG	67.01612903	13162	2849	2880	31	TAAGAAAGCGTTCGTGATGTAGCAACAGTGAT	60.54375	26	16	6	22	18
11256	2802	2832	30	CAAAACCTGAGTCACCTGCTACACGCTGCGA	65.69354839	13162	2849	2880	31	TAAGAAAGCGTTCGTGATGTAGCAACAGTGAT	60.54375	26	16	6	22	17
12829	28424	28454	30	GGCAATAGTGCGACCACCCTTACGAAGAATG	64.37096774	14542	28464	28495	31	CCAGATTCATTATGGTATTCGGCAAGACTATG	60.54375	26	3	19	22	10
12558	25327	25357	30	GTGTGTTGATAAGTGACGCTACAGTTGTTTT	59.08064516	14291	25380	25411	31	GCACCATAATCAACCACACCCTCTTGTATTTT	60.54375	26	0	23	23	23
12558	25327	25357	30	GTGTGTTGATAAGTGACGCTACAGTTGTTTT	59.08064516	14292	25381	25412	31	CACCATAATCAACCACACCCTCTTGTATTTTA	59.2625	26	0	24	24	24
12559	25328	25358	30	TGTGTTGATAAGTGACGCTACAGTTGTTTTA	57.75806452	14292	25381	25412	31	CACCATAATCAACCACACCCTCTTGTATTTTA	59.2625	26	0	24	24	23
12557	25326	25356	30	AGTGTGTTGATAAGTGACGCTACAGTTGTTT	59.08064516	14291	25380	25411	31	GCACCATAATCAACCACACCCTCTTGTATTTT	60.54375	26	2	23	25	24
12556	25325	25355	30	AAGTGTGTTGATAAGTGACGCTACAGTTGTT	59.08064516	14291	25380	25411	31	GCACCATAATCAACCACACCCTCTTGTATTTT	60.54375	26	3	23	26	25
12557	25326	25356	30	AGTGTGTTGATAAGTGACGCTACAGTTGTTT	59.08064516	14292	25381	25412	31	CACCATAATCAACCACACCCTCTTGTATTTTA	59.2625	26	2	24	26	25
11257	2803	2833	30	AAAACCTGAGTCACCTGCTACACGCTGCGAA	64.37096774	13154	2841	2872	31	ATTTGTAATAAGAAAGCGTTCGTGATGTAGCA	57.98125	26	12	15	27	8
12560	25329	25359	30	GTGTTGATAAGTGACGCTACAGTTGTTTTAC	59.08064516	14292	25381	25412	31	CACCATAATCAACCACACCCTCTTGTATTTTA	59.2625	26	3	24	27	22
12830	28425	28455	30	GCAATAGTGCGACCACCCTTACGAAGAATGG	64.37096774	14538	28460	28491	31	CAAGCCAGATTCATTATGGTATTCGGCAAGAC	61.825	26	3	25	28	5
12223	19518	19548	30	GTCTGTCCTGGTTGAATGCGAACAAACTTAT	60.40322581	14000	19549	19580	31	ACTTAGGTGTCTTAGGATTGGCTGTATCAACC	61.825	26	7	23	30	1
11131	1201	1231	30	CTTTTGGTGTATTCAAGGCTCCCTCAGTTGC	63.0483871	13046	1239	1270	31	ATGATGCCGTCTTTGTTAGCACCATAGGGAAG	63.10625	26	19	12	31	8
11131	1201	1231	30	CTTTTGGTGTATTCAAGGCTCCCTCAGTTGC	63.0483871	13048	1241	1272	31	GATGCCGTCTTTGTTAGCACCATAGGGAAGTC	64.3875	26	19	13	32	10
12561	25330	25360	30	TGTTGATAAGTGACGCTACAGTTGTTTTACT	57.75806452	14291	25380	25411	31	GCACCATAATCAACCACACCCTCTTGTATTTT	60.54375	26	9	23	32	20
11263	2844	2874	30	TGTAATAAGAAAGCGTTCGTGATGTAGCAAC	59.08064516	13188	2878	2909	31	GATTTCTTTAGGCAGGTCCTTGATGTCACAGC	63.10625	26	2	31	33	4
12561	25330	25360	30	TGTTGATAAGTGACGCTACAGTTGTTTTACT	57.75806452	14292	25381	25412	31	CACCATAATCAACCACACCCTCTTGTATTTTA	59.2625	26	9	24	33	21
11999	15751	15781	30	TAATAAGAATCTACAACAGGAACTCCACTAC	57.75806452	13811	15782	15813	31	CTGGCGTGGTTTGTATGAAATCACCGAAATCA	61.825	26	26	8	34	1
11130	1200	1230	30	TCTTTTGGTGTATTCAAGGCTCCCTCAGTTG	61.72580645	13046	1239	1270	31	ATGATGCCGTCTTTGTTAGCACCATAGGGAAG	63.10625	26	24	12	36	9
11255	2801	2831	30	GCAAAACCTGAGTCACCTGCTACACGCTGCG	67.01612903	13166	2854	2885	31	AAGCGTTCGTGATGTAGCAACAGTGATTTCTT	60.54375	26	16	20	36	23
11129	1199	1229	30	ATCTTTTGGTGTATTCAAGGCTCCCTCAGTT	60.40322581	13046	1239	1270	31	ATGATGCCGTCTTTGTTAGCACCATAGGGAAG	63.10625	26	25	12	37	10
11998	15750	15780	30	ATAATAAGAATCTACAACAGGAACTCCACTA	56.43548387	13810	15781	15812	31	CCTGGCGTGGTTTGTATGAAATCACCGAAATC	63.10625	26	32	5	37	1
11259	2805	2835	30	AACCTGAGTCACCTGCTACACGCTGCGAAGC	67.01612903	13167	2855	2886	31	AGCGTTCGTGATGTAGCAACAGTGATTTCTTT	60.54375	26	10	29	39	20
12810	28307	28337	30	TTCGGAACCTTCTCCAACAACACCTGTATGG	63.0483871	14511	28362	28393	31	CGTGGAACCCAATAGGCACACTTGTTATGGCA	64.3875	26	29	10	39	25
12581	25705	25735	30	TTTCAGTAGTGCCACCAGCCTTTTTAGTAGG	61.72580645	14308	25751	25782	31	TAAAACACCCTCTTGAACAACATCACCCACTA	60.54375	26	27	13	40	16
12811	28308	28338	30	TCGGAACCTTCTCCAACAACACCTGTATGGT	63.0483871	14512	28363	28394	31	GTGGAACCCAATAGGCACACTTGTTATGGCAA	63.10625	26	28	12	40	25
11257	2803	2833	30	AAAACCTGAGTCACCTGCTACACGCTGCGAA	64.37096774	13167	2855	2886	31	AGCGTTCGTGATGTAGCAACAGTGATTTCTTT	60.54375	26	12	29	41	22
12581	25705	25735	30	TTTCAGTAGTGCCACCAGCCTTTTTAGTAGG	61.72580645	14309	25752	25783	31	AAAACACCCTCTTGAACAACATCACCCACTAT	60.54375	26	27	14	41	17
12582	25706	25736	30	TTCAGTAGTGCCACCAGCCTTTTTAGTAGGT	61.72580645	14308	25751	25782	31	TAAAACACCCTCTTGAACAACATCACCCACTA	60.54375	26	28	13	41	15
12583	25707	25737	30	TCAGTAGTGCCACCAGCCTTTTTAGTAGGTA	61.72580645	14309	25752	25783	31	AAAACACCCTCTTGAACAACATCACCCACTAT	60.54375	26	27	14	41	15
11997	15749	15779	30	AATAATAAGAATCTACAACAGGAACTCCACT	56.43548387	13810	15781	15812	31	CCTGGCGTGGTTTGTATGAAATCACCGAAATC	63.10625	26	37	5	42	2
12582	25706	25736	30	TTCAGTAGTGCCACCAGCCTTTTTAGTAGGT	61.72580645	14309	25752	25783	31	AAAACACCCTCTTGAACAACATCACCCACTAT	60.54375	26	28	14	42	16
12753	27737	27767	30	CTTCTCTTCAAGCCAATCAAGGACGGGTTTG	63.0483871	14462	27785	27816	31	GCCAAAGATGTTAGTTAGCCACTGCGAAGTCA	63.10625	26	36	6	42	18
12576	25700	25730	30	TAGCATTTCAGTAGTGCCACCAGCCTTTTTA	60.40322581	14308	25751	25782	31	TAAAACACCCTCTTGAACAACATCACCCACTA	60.54375	26	30	13	43	21
12577	25701	25731	30	AGCATTTCAGTAGTGCCACCAGCCTTTTTAG	61.72580645	14308	25751	25782	31	TAAAACACCCTCTTGAACAACATCACCCACTA	60.54375	26	30	13	43	20
12578	25702	25732	30	GCATTTCAGTAGTGCCACCAGCCTTTTTAGT	61.72580645	14308	25751	25782	31	TAAAACACCCTCTTGAACAACATCACCCACTA	60.54375	26	30	13	43	19
12579	25703	25733	30	CATTTCAGTAGTGCCACCAGCCTTTTTAGTA	60.40322581	14308	25751	25782	31	TAAAACACCCTCTTGAACAACATCACCCACTA	60.54375	26	30	13	43	18
11128	1164	1194	30	GCAGCATTGTTAGCAGGATTGCGGGTGCCAA	65.69354839	13044	1199	1230	31	ATCTTTTGGTGTATTCAAGGCTCCCTCAGTTG	61.825	26	19	25	44	5
11129	1199	1229	30	ATCTTTTGGTGTATTCAAGGCTCCCTCAGTT	60.40322581	13049	1242	1273	31	ATGCCGTCTTTGTTAGCACCATAGGGAAGTCC	64.3875	26	25	19	44	13
11996	15748	15778	30	GAATAATAAGAATCTACAACAGGAACTCCAC	57.75806452	13809	15780	15811	31	ACCTGGCGTGGTTTGTATGAAATCACCGAAAT	61.825	26	39	5	44	2
11996	15748	15778	30	GAATAATAAGAATCTACAACAGGAACTCCAC	57.75806452	13810	15781	15812	31	CCTGGCGTGGTTTGTATGAAATCACCGAAATC	63.10625	26	39	5	44	3
12578	25702	25732	30	GCATTTCAGTAGTGCCACCAGCCTTTTTAGT	61.72580645	14309	25752	25783	31	AAAACACCCTCTTGAACAACATCACCCACTAT	60.54375	26	30	14	44	20
11128	1164	1194	30	GCAGCATTGTTAGCAGGATTGCGGGTGCCAA	65.69354839	13045	1200	1231	31	TCTTTTGGTGTATTCAAGGCTCCCTCAGTTGC	63.10625	26	19	26	45	6
11129	1199	1229	30	ATCTTTTGGTGTATTCAAGGCTCCCTCAGTT	60.40322581	13050	1243	1274	31	TGCCGTCTTTGTTAGCACCATAGGGAAGTCCA	64.3875	26	25	20	45	14
11255	2801	2831	30	GCAAAACCTGAGTCACCTGCTACACGCTGCG	67.01612903	13167	2855	2886	31	AGCGTTCGTGATGTAGCAACAGTGATTTCTTT	60.54375	26	16	29	45	24
11256	2802	2832	30	CAAAACCTGAGTCACCTGCTACACGCTGCGA	65.69354839	13167	2855	2886	31	AGCGTTCGTGATGTAGCAACAGTGATTTCTTT	60.54375	26	16	29	45	23
11258	2804	2834	30	AAACCTGAGTCACCTGCTACACGCTGCGAAG	65.69354839	13168	2856	2887	31	GCGTTCGTGATGTAGCAACAGTGATTTCTTTA	60.54375	26	10	35	45	22
11130	1200	1230	30	TCTTTTGGTGTATTCAAGGCTCCCTCAGTTG	61.72580645	13051	1244	1275	31	GCCGTCTTTGTTAGCACCATAGGGAAGTCCAG	65.66875	26	24	22	46	14
11262	2843	2873	30	TTGTAATAAGAAAGCGTTCGTGATGTAGCAA	57.75806452	13186	2874	2905	31	CAGTGATTTCTTTAGGCAGGTCCTTGATGTCA	61.825	26	2	44	46	1
12821	28389	28419	30	TGGCAACCAACATAAGAGAACACACAGCCTC	63.0483871	14525	28423	28454	31	AGGCAATAGTGCGACCACCCTTACGAAGAATG	64.3875	26	43	3	46	4
11257	2803	2833	30	AAAACCTGAGTCACCTGCTACACGCTGCGAA	64.37096774	13168	2856	2887	31	GCGTTCGTGATGTAGCAACAGTGATTTCTTTA	60.54375	26	12	35	47	23
11996	15748	15778	30	GAATAATAAGAATCTACAACAGGAACTCCAC	57.75806452	13811	15782	15813	31	CTGGCGTGGTTTGTATGAAATCACCGAAATCA	61.825	26	39	8	47	4
11257	2803	2833	30	AAAACCTGAGTCACCTGCTACACGCTGCGAA	64.37096774	13169	2857	2888	31	CGTTCGTGATGTAGCAACAGTGATTTCTTTAG	60.54375	26	12	36	48	24
12251	19870	19900	30	TAGAGGTTTGTGGTGGTTGGTAAAGAACATC	60.40322581	14041	19923	19954	31	TTGAGAGCCTTTGCGAGATGACAACAAGCAGC	64.3875	26	39	9	48	23
12822	28390	28420	30	GGCAACCAACATAAGAGAACACACAGCCTCC	64.37096774	14525	28423	28454	31	AGGCAATAGTGCGACCACCCTTACGAAGAATG	64.3875	26	47	3	50	3
12822	28390	28420	30	GGCAACCAACATAAGAGAACACACAGCCTCC	64.37096774	14526	28424	28455	31	GGCAATAGTGCGACCACCCTTACGAAGAATGG	65.66875	26	47	3	50	4
11256	2802	2832	30	CAAAACCTGAGTCACCTGCTACACGCTGCGA	65.69354839	13168	2856	2887	31	GCGTTCGTGATGTAGCAACAGTGATTTCTTTA	60.54375	26	16	35	51	24
11259	2805	2835	30	AACCTGAGTCACCTGCTACACGCTGCGAAGC	67.01612903	13171	2859	2890	31	TTCGTGATGTAGCAACAGTGATTTCTTTAGGC	60.54375	26	10	41	51	24
11261	2842	2872	30	TTTGTAATAAGAAAGCGTTCGTGATGTAGCA	57.75806452	13185	2873	2904	31	ACAGTGATTTCTTTAGGCAGGTCCTTGATGTC	61.825	26	7	44	51	1
12250	19869	19899	30	ATAGAGGTTTGTGGTGGTTGGTAAAGAACAT	59.08064516	14041	19923	19954	31	TTGAGAGCCTTTGCGAGATGACAACAAGCAGC	64.3875	26	42	9	51	24
11256	2802	2832	30	CAAAACCTGAGTCACCTGCTACACGCTGCGA	65.69354839	13169	2857	2888	31	CGTTCGTGATGTAGCAACAGTGATTTCTTTAG	60.54375	26	16	36	52	25
12249	19868	19898	30	GATAGAGGTTTGTGGTGGTTGGTAAAGAACA	60.40322581	14041	19923	19954	31	TTGAGAGCCTTTGCGAGATGACAACAAGCAGC	64.3875	26	43	9	52	25
11420	4217	4247	30	CAGCAACGAGCAAAAGGTGTGAGTAAACTGT	61.72580645	13301	4269	4300	31	GCAAACAAAGTGAACACCCTTGGAGAGTGCTA	63.10625	26	19	34	53	22
11421	4218	4248	30	AGCAACGAGCAAAAGGTGTGAGTAAACTGTT	60.40322581	13301	4269	4300	31	GCAAACAAAGTGAACACCCTTGGAGAGTGCTA	63.10625	26	19	34	53	21
12823	28391	28421	30	GCAACCAACATAAGAGAACACACAGCCTCCA	63.0483871	14525	28423	28454	31	AGGCAATAGTGCGACCACCCTTACGAAGAATG	64.3875	26	50	3	53	2
12823	28391	28421	30	GCAACCAACATAAGAGAACACACAGCCTCCA	63.0483871	14526	28424	28455	31	GGCAATAGTGCGACCACCCTTACGAAGAATGG	65.66875	26	50	3	53	3
11419	4216	4246	30	GCAGCAACGAGCAAAAGGTGTGAGTAAACTG	63.0483871	13301	4269	4300	31	GCAAACAAAGTGAACACCCTTGGAGAGTGCTA	63.10625	26	20	34	54	23
12743	27698	27728	30	TTCCCAACCGTCTCTAAGAAACTCTACACCT	61.72580645	14459	27736	27767	31	ACTTCTCTTCAAGCCAATCAAGGACGGGTTTG	63.10625	26	18	36	54	8
11997	15749	15779	30	AATAATAAGAATCTACAACAGGAACTCCACT	56.43548387	13813	15798	15829	31	GAAATCACCGAAATCATACCAGTTACCATTGA	59.2625	26	37	18	55	19
12743	27698	27728	30	TTCCCAACCGTCTCTAAGAAACTCTACACCT	61.72580645	14458	27735	27766	31	AACTTCTCTTCAAGCCAATCAAGGACGGGTTT	61.825	26	18	37	55	7
11479	4950	4980	30	CCTATTACAACATCACAGTTACCAGACACAA	59.08064516	13355	4981	5012	31	ATGTGTTGTCTGTAGTAATGATTTGTGGTTCA	57.98125	26	24	32	56	1
11996	15748	15778	30	GAATAATAAGAATCTACAACAGGAACTCCAC	57.75806452	13812	15797	15828	31	TGAAATCACCGAAATCATACCAGTTACCATTG	59.2625	26	39	18	57	19
12256	19875	19905	30	GTTTGTGGTGGTTGGTAAAGAACATCAGAAC	60.40322581	14039	19921	19952	31	CATTGAGAGCCTTTGCGAGATGACAACAAGCA	63.10625	26	50	7	57	16
12602	26625	26655	30	ATTGTTTGAATAGTAGTTGTCTGATTGTCCT	56.43548387	14346	26678	26709	31	AGTTTGTTGACTATCATCATCTAACCAATCTT	56.7	26	25	33	58	23
12824	28392	28422	30	CAACCAACATAAGAGAACACACAGCCTCCAA	61.72580645	14525	28423	28454	31	AGGCAATAGTGCGACCACCCTTACGAAGAATG	64.3875	26	55	3	58	1
12824	28392	28422	30	CAACCAACATAAGAGAACACACAGCCTCCAA	61.72580645	14526	28424	28455	31	GGCAATAGTGCGACCACCCTTACGAAGAATGG	65.66875	26	55	3	58	2
11260	2841	2871	30	ATTTGTAATAAGAAAGCGTTCGTGATGTAGC	57.75806452	13186	2874	2905	31	CAGTGATTTCTTTAGGCAGGTCCTTGATGTCA	61.825	26	15	44	59	3
11477	4948	4978	30	TTCCTATTACAACATCACAGTTACCAGACAC	59.08064516	13355	4981	5012	31	ATGTGTTGTCTGTAGTAATGATTTGTGGTTCA	57.98125	26	27	32	59	3
11478	4949	4979	30	TCCTATTACAACATCACAGTTACCAGACACA	59.08064516	13355	4981	5012	31	ATGTGTTGTCTGTAGTAATGATTTGTGGTTCA	57.98125	26	27	32	59	2
12214	19508	19538	30	CACTGAAAAAGTCTGTCCTGGTTGAATGCGA	61.72580645	13999	19548	19579	31	TACTTAGGTGTCTTAGGATTGGCTGTATCAAC	60.54375	26	36	23	59	10
12256	19875	19905	30	GTTTGTGGTGGTTGGTAAAGAACATCAGAAC	60.40322581	14041	19923	19954	31	TTGAGAGCCTTTGCGAGATGACAACAAGCAGC	64.3875	26	50	9	59	18
12256	19875	19905	30	GTTTGTGGTGGTTGGTAAAGAACATCAGAAC	60.40322581	14040	19922	19953	31	ATTGAGAGCCTTTGCGAGATGACAACAAGCAG	63.10625	26	50	10	60	17
11477	4948	4978	30	TTCCTATTACAACATCACAGTTACCAGACAC	59.08064516	13354	4980	5011	31	AATGTGTTGTCTGTAGTAATGATTTGTGGTTC	57.98125	26	27	35	62	2
11478	4949	4979	30	TCCTATTACAACATCACAGTTACCAGACACA	59.08064516	13354	4980	5011	31	AATGTGTTGTCTGTAGTAATGATTTGTGGTTC	57.98125	26	27	35	62	1
12743	27698	27728	30	TTCCCAACCGTCTCTAAGAAACTCTACACCT	61.72580645	14456	27733	27764	31	TAAACTTCTCTTCAAGCCAATCAAGGACGGGT	61.825	26	18	44	62	5
12212	19506	19536	30	AACACTGAAAAAGTCTGTCCTGGTTGAATGC	60.40322581	14000	19549	19580	31	ACTTAGGTGTCTTAGGATTGGCTGTATCAACC	61.825	26	40	23	63	13
11101	974	1004	30	AAGAGCAGCATCACCGCCATTGCCAGCCATT	65.69354839	13025	1010	1041	31	AGGAGAAGTTCCCCTACTGCTGCCTGGAGTTG	66.95	26	15	49	64	6
12211	19505	19535	30	TAACACTGAAAAAGTCTGTCCTGGTTGAATG	59.08064516	13999	19548	19579	31	TACTTAGGTGTCTTAGGATTGGCTGTATCAAC	60.54375	26	41	23	64	13
12211	19505	19535	30	TAACACTGAAAAAGTCTGTCCTGGTTGAATG	59.08064516	14000	19549	19580	31	ACTTAGGTGTCTTAGGATTGGCTGTATCAACC	61.825	26	41	23	64	14
12748	27703	27733	30	AACCGTCTCTAAGAAACTCTACACCTTCCTT	60.40322581	14457	27734	27765	31	AAACTTCTCTTCAAGCCAATCAAGGACGGGTT	61.825	26	27	38	65	1
11103	976	1006	30	GAGCAGCATCACCGCCATTGCCAGCCATTCT	67.01612903	13025	1010	1041	31	AGGAGAAGTTCCCCTACTGCTGCCTGGAGTTG	66.95	26	19	49	68	4
11114	1069	1099	30	ATGAGGAACGAGAAGAGGCTTGACTGCCGCC	67.01612903	13041	1114	1145	31	CGTAGAAGCCTTTTGGCAATGTTGTTCCTTGA	61.825	26	17	51	68	15
12473	23427	23457	30	ACTTCGGTAGTTTTCACATTACACTCAAGAA	57.75806452	14215	23475	23506	31	GGATTTTCCACTACTTCTTCAGAGACTGGTTT	60.54375	26	21	47	68	18
12474	23428	23458	30	CTTCGGTAGTTTTCACATTACACTCAAGAAC	59.08064516	14213	23473	23504	31	TAGGATTTTCCACTACTTCTTCAGAGACTGGT	60.54375	26	22	46	68	15
12462	22752	22782	30	TCTAAACCACTAAGACAAACACTACAAGGTA	57.75806452	14204	22803	22834	31	GCAATAGTGACATTAGTAGAGTTCAAATAGCC	59.2625	26	41	28	69	21
12473	23427	23457	30	ACTTCGGTAGTTTTCACATTACACTCAAGAA	57.75806452	14220	23480	23511	31	TTCCACTACTTCTTCAGAGACTGGTTTTAGAT	59.2625	26	21	48	69	23
12747	27702	27732	30	CAACCGTCTCTAAGAAACTCTACACCTTCCT	61.72580645	14456	27733	27764	31	TAAACTTCTCTTCAAGCCAATCAAGGACGGGT	61.825	26	25	44	69	1
11101	974	1004	30	AAGAGCAGCATCACCGCCATTGCCAGCCATT	65.69354839	13026	1011	1042	31	GGAGAAGTTCCCCTACTGCTGCCTGGAGTTGA	66.95	26	15	55	70	7
11703	9107	9137	30	ATTTTGCGACATTCATCATTATGCCTTTAGG	57.75806452	13551	9159	9190	31	ATTTTGAAGGTCACACTTTTCTAATAGCATTC	56.7	26	29	41	70	22
12459	22749	22779	30	GAATCTAAACCACTAAGACAAACACTACAAG	57.75806452	14204	22803	22834	31	GCAATAGTGACATTAGTAGAGTTCAAATAGCC	59.2625	26	42	28	70	24
12461	22751	22781	30	ATCTAAACCACTAAGACAAACACTACAAGGT	57.75806452	14204	22803	22834	31	GCAATAGTGACATTAGTAGAGTTCAAATAGCC	59.2625	26	42	28	70	22
12463	22753	22783	30	CTAAACCACTAAGACAAACACTACAAGGTAT	57.75806452	14204	22803	22834	31	GCAATAGTGACATTAGTAGAGTTCAAATAGCC	59.2625	26	42	28	70	20
12474	23428	23458	30	CTTCGGTAGTTTTCACATTACACTCAAGAAC	59.08064516	14220	23480	23511	31	TTCCACTACTTCTTCAGAGACTGGTTTTAGAT	59.2625	26	22	48	70	22
12623	26646	26676	30	TGATTGTCCTCACTGCCGTCTTGTTGACCAA	63.0483871	14345	26677	26708	31	CAGTTTGTTGACTATCATCATCTAACCAATCT	57.98125	26	37	33	70	1
12458	22748	22778	30	AGAATCTAAACCACTAAGACAAACACTACAA	56.43548387	14204	22803	22834	31	GCAATAGTGACATTAGTAGAGTTCAAATAGCC	59.2625	26	43	28	71	25
12462	22752	22782	30	TCTAAACCACTAAGACAAACACTACAAGGTA	57.75806452	14208	22807	22838	31	TAGTGACATTAGTAGAGTTCAAATAGCCTTCT	57.98125	26	41	30	71	25
11104	977	1007	30	AGCAGCATCACCGCCATTGCCAGCCATTCTA	65.69354839	13026	1011	1042	31	GGAGAAGTTCCCCTACTGCTGCCTGGAGTTGA	66.95	26	17	55	72	4
12459	22749	22779	30	GAATCTAAACCACTAAGACAAACACTACAAG	57.75806452	14205	22804	22835	31	CAATAGTGACATTAGTAGAGTTCAAATAGCCT	57.98125	26	42	30	72	25
12461	22751	22781	30	ATCTAAACCACTAAGACAAACACTACAAGGT	57.75806452	14206	22805	22836	31	AATAGTGACATTAGTAGAGTTCAAATAGCCTT	56.7	26	42	30	72	24
12462	22752	22782	30	TCTAAACCACTAAGACAAACACTACAAGGTA	57.75806452	14207	22806	22837	31	ATAGTGACATTAGTAGAGTTCAAATAGCCTTC	57.98125	26	41	31	72	24
12463	22753	22783	30	CTAAACCACTAAGACAAACACTACAAGGTAT	57.75806452	14206	22805	22836	31	AATAGTGACATTAGTAGAGTTCAAATAGCCTT	56.7	26	42	30	72	22
12463	22753	22783	30	CTAAACCACTAAGACAAACACTACAAGGTAT	57.75806452	14208	22807	22838	31	TAGTGACATTAGTAGAGTTCAAATAGCCTTCT	57.98125	26	42	30	72	24
11113	1068	1098	30	GATGAGGAACGAGAAGAGGCTTGACTGCCGC	67.01612903	13043	1116	1147	31	TAGAAGCCTTTTGGCAATGTTGTTCCTTGAGG	61.825	26	17	56	73	18
11332	3872	3902	30	GCTGGTAATAGTCTGAAGTGAAGTAACTGTG	60.40322581	13227	3905	3936	31	ATACAACACAGTCTTTTACTCCAGATTCCCAT	59.2625	26	37	36	73	3
12461	22751	22781	30	ATCTAAACCACTAAGACAAACACTACAAGGT	57.75806452	14207	22806	22837	31	ATAGTGACATTAGTAGAGTTCAAATAGCCTTC	57.98125	26	42	31	73	25
12463	22753	22783	30	CTAAACCACTAAGACAAACACTACAAGGTAT	57.75806452	14207	22806	22837	31	ATAGTGACATTAGTAGAGTTCAAATAGCCTTC	57.98125	26	42	31	73	23
12463	22753	22783	30	CTAAACCACTAAGACAAACACTACAAGGTAT	57.75806452	14209	22808	22839	31	AGTGACATTAGTAGAGTTCAAATAGCCTTCTC	59.2625	26	42	31	73	25
11112	1067	1097	30	TGATGAGGAACGAGAAGAGGCTTGACTGCCG	65.69354839	13042	1115	1146	31	GTAGAAGCCTTTTGGCAATGTTGTTCCTTGAG	61.825	26	17	57	74	18
12474	23428	23458	30	CTTCGGTAGTTTTCACATTACACTCAAGAAC	59.08064516	14218	23478	23509	31	TTTTCCACTACTTCTTCAGAGACTGGTTTTAG	59.2625	26	22	52	74	20
12622	26645	26675	30	CTGATTGTCCTCACTGCCGTCTTGTTGACCA	64.37096774	14344	26676	26707	31	ACAGTTTGTTGACTATCATCATCTAACCAATC	57.98125	26	41	33	74	1
11103	976	1006	30	GAGCAGCATCACCGCCATTGCCAGCCATTCT	67.01612903	13028	1013	1044	31	AGAAGTTCCCCTACTGCTGCCTGGAGTTGAAT	64.3875	26	19	56	75	7
11110	1065	1095	30	CGTGATGAGGAACGAGAAGAGGCTTGACTGC	65.69354839	13043	1116	1147	31	TAGAAGCCTTTTGGCAATGTTGTTCCTTGAGG	61.825	26	19	56	75	21
11574	6620	6650	30	ATCAGTAGTGTCAGCAATGTCTCTGCCAAAT	60.40322581	13435	6660	6691	31	GGCAGAAACTTTTTGTTAGACTCAGTAAGAAC	59.2625	26	29	46	75	10
11785	10232	10262	30	GTCCATCAAAGTGTCCCTTATTTACAACATT	57.75806452	13627	10275	10306	31	TTCTAAACTCTGAAGTCTTGTAAAAGTGTTCC	57.98125	26	33	42	75	13
11332	3872	3902	30	GCTGGTAATAGTCTGAAGTGAAGTAACTGTG	60.40322581	13228	3906	3937	31	TACAACACAGTCTTTTACTCCAGATTCCCATT	59.2625	26	37	39	76	4
11706	9110	9140	30	TTGCGACATTCATCATTATGCCTTTAGGTAA	57.75806452	13551	9159	9190	31	ATTTTGAAGGTCACACTTTTCTAATAGCATTC	56.7	26	35	41	76	19
11786	10233	10263	30	TCCATCAAAGTGTCCCTTATTTACAACATTA	56.43548387	13627	10275	10306	31	TTCTAAACTCTGAAGTCTTGTAAAAGTGTTCC	57.98125	26	35	42	77	12
12473	23427	23457	30	ACTTCGGTAGTTTTCACATTACACTCAAGAA	57.75806452	14217	23477	23508	31	ATTTTCCACTACTTCTTCAGAGACTGGTTTTA	57.98125	26	21	56	77	20
12613	26636	26666	30	AGTAGTTGTCTGATTGTCCTCACTGCCGTCT	63.0483871	14351	26683	26714	31	GTTGACTATCATCATCTAACCAATCTTCTTCT	57.98125	26	55	22	77	17
11333	3873	3903	30	CTGGTAATAGTCTGAAGTGAAGTAACTGTGT	59.08064516	13228	3906	3937	31	TACAACACAGTCTTTTACTCCAGATTCCCATT	59.2625	26	39	39	78	3
11784	10231	10261	30	TGTCCATCAAAGTGTCCCTTATTTACAACAT	57.75806452	13626	10274	10305	31	TTTCTAAACTCTGAAGTCTTGTAAAAGTGTTC	56.7	26	29	49	78	13
11786	10233	10263	30	TCCATCAAAGTGTCCCTTATTTACAACATTA	56.43548387	13628	10276	10307	31	TCTAAACTCTGAAGTCTTGTAAAAGTGTTCCA	57.98125	26	35	43	78	13
12475	23429	23459	30	TTCGGTAGTTTTCACATTACACTCAAGAACG	59.08064516	14217	23477	23508	31	ATTTTCCACTACTTCTTCAGAGACTGGTTTTA	57.98125	26	22	56	78	18
11573	6619	6649	30	CATCAGTAGTGTCAGCAATGTCTCTGCCAAA	61.72580645	13434	6659	6690	31	AGGCAGAAACTTTTTGTTAGACTCAGTAAGAA	57.98125	26	28	51	79	10
11333	3873	3903	30	CTGGTAATAGTCTGAAGTGAAGTAACTGTGT	59.08064516	13229	3907	3938	31	ACAACACAGTCTTTTACTCCAGATTCCCATTT	59.2625	26	39	41	80	4
11574	6620	6650	30	ATCAGTAGTGTCAGCAATGTCTCTGCCAAAT	60.40322581	13434	6659	6690	31	AGGCAGAAACTTTTTGTTAGACTCAGTAAGAA	57.98125	26	29	51	80	9
12613	26636	26666	30	AGTAGTTGTCTGATTGTCCTCACTGCCGTCT	63.0483871	14350	26682	26713	31	TGTTGACTATCATCATCTAACCAATCTTCTTC	57.98125	26	55	25	80	16
12612	26635	26665	30	TAGTAGTTGTCTGATTGTCCTCACTGCCGTC	63.0483871	14353	26685	26716	31	TGACTATCATCATCTAACCAATCTTCTTCTTG	57.98125	26	57	24	81	20
12613	26636	26666	30	AGTAGTTGTCTGATTGTCCTCACTGCCGTCT	63.0483871	14354	26686	26717	31	GACTATCATCATCTAACCAATCTTCTTCTTGC	59.2625	26	55	26	81	20
12614	26637	26667	30	GTAGTTGTCTGATTGTCCTCACTGCCGTCTT	63.0483871	14350	26682	26713	31	TGTTGACTATCATCATCTAACCAATCTTCTTC	57.98125	26	56	25	81	15
12700	26944	26974	30	CATCTAAATCAATGCCCAGTGGTGTAAGTAA	59.08064516	14416	26991	27022	31	AAAGTTTTTATGACAGCATCTGCCACAACACA	59.2625	26	11	70	81	17
11156	1554	1584	30	CTGCCAGTTGAATCTGAGGGTCCACCAAACG	65.69354839	13069	1609	1640	31	TTTGGGGTCCATTATCAGACATTTTAGTTTGT	57.98125	26	17	65	82	25
11785	10232	10262	30	GTCCATCAAAGTGTCCCTTATTTACAACATT	57.75806452	13626	10274	10305	31	TTTCTAAACTCTGAAGTCTTGTAAAAGTGTTC	56.7	26	33	49	82	12
11962	15122	15152	30	CATTACCATCCTGAGCAAAGAAGAAGTGTTT	59.08064516	13772	15177	15208	31	AAAGAAACCCTTAGACACAGCAAAGTCATAGA	59.2625	26	45	37	82	25
12251	19870	19900	30	TAGAGGTTTGTGGTGGTTGGTAAAGAACATC	60.40322581	14036	19909	19940	31	AGTTACTGAAGTCATTGAGAGCCTTTGCGAGA	61.825	26	39	43	82	9
12610	26633	26663	30	AATAGTAGTTGTCTGATTGTCCTCACTGCCG	61.72580645	14356	26688	26719	31	CTATCATCATCTAACCAATCTTCTTCTTGCTC	59.2625	26	54	28	82	25
12612	26635	26665	30	TAGTAGTTGTCTGATTGTCCTCACTGCCGTC	63.0483871	14350	26682	26713	31	TGTTGACTATCATCATCTAACCAATCTTCTTC	57.98125	26	57	25	82	17
12614	26637	26667	30	GTAGTTGTCTGATTGTCCTCACTGCCGTCTT	63.0483871	14354	26686	26717	31	GACTATCATCATCTAACCAATCTTCTTCTTGC	59.2625	26	56	26	82	19
11333	3873	3903	30	CTGGTAATAGTCTGAAGTGAAGTAACTGTGT	59.08064516	13230	3908	3939	31	CAACACAGTCTTTTACTCCAGATTCCCATTTT	59.2625	26	39	44	83	5
11334	3874	3904	30	TGGTAATAGTCTGAAGTGAAGTAACTGTGTA	57.75806452	13229	3907	3938	31	ACAACACAGTCTTTTACTCCAGATTCCCATTT	59.2625	26	42	41	83	3
12612	26635	26665	30	TAGTAGTTGTCTGATTGTCCTCACTGCCGTC	63.0483871	14354	26686	26717	31	GACTATCATCATCTAACCAATCTTCTTCTTGC	59.2625	26	57	26	83	21
12613	26636	26666	30	AGTAGTTGTCTGATTGTCCTCACTGCCGTCT	63.0483871	14356	26688	26719	31	CTATCATCATCTAACCAATCTTCTTCTTGCTC	59.2625	26	55	28	83	22
12254	19873	19903	30	AGGTTTGTGGTGGTTGGTAAAGAACATCAGA	60.40322581	14036	19909	19940	31	AGTTACTGAAGTCATTGAGAGCCTTTGCGAGA	61.825	26	41	43	84	6
12615	26638	26668	30	TAGTTGTCTGATTGTCCTCACTGCCGTCTTG	63.0483871	14351	26683	26714	31	GTTGACTATCATCATCTAACCAATCTTCTTCT	57.98125	26	62	22	84	15
11702	9106	9136	30	TATTTTGCGACATTCATCATTATGCCTTTAG	56.43548387	13552	9160	9191	31	TTTTGAAGGTCACACTTTTCTAATAGCATTCT	56.7	26	27	58	85	24
12252	19871	19901	30	AGAGGTTTGTGGTGGTTGGTAAAGAACATCA	60.40322581	14037	19910	19941	31	GTTACTGAAGTCATTGAGAGCCTTTGCGAGAT	61.825	26	42	43	85	9
12254	19873	19903	30	AGGTTTGTGGTGGTTGGTAAAGAACATCAGA	60.40322581	14035	19908	19939	31	GAGTTACTGAAGTCATTGAGAGCCTTTGCGAG	63.10625	26	41	44	85	5
12414	22085	22115	30	GAGAGAATGTCTTTCATAAGTCTTTTGACCA	57.75806452	14166	22140	22171	31	GAACCATTCTTCACTGTAACACTATCAACGAT	59.2625	26	45	40	85	25
11099	965	995	30	CAGCAAAGCAAGAGCAGCATCACCGCCATTG	65.69354839	13026	1011	1042	31	GGAGAAGTTCCCCTACTGCTGCCTGGAGTTGA	66.95	26	31	55	86	16
11334	3874	3904	30	TGGTAATAGTCTGAAGTGAAGTAACTGTGTA	57.75806452	13230	3908	3939	31	CAACACAGTCTTTTACTCCAGATTCCCATTTT	59.2625	26	42	44	86	4
12253	19872	19902	30	GAGGTTTGTGGTGGTTGGTAAAGAACATCAG	61.72580645	14038	19911	19942	31	TTACTGAAGTCATTGAGAGCCTTTGCGAGATG	61.825	26	45	41	86	9
12613	26636	26666	30	AGTAGTTGTCTGATTGTCCTCACTGCCGTCT	63.0483871	14348	26680	26711	31	TTTGTTGACTATCATCATCTAACCAATCTTCT	56.7	26	55	31	86	14
12615	26638	26668	30	TAGTTGTCTGATTGTCCTCACTGCCGTCTTG	63.0483871	14353	26685	26716	31	TGACTATCATCATCTAACCAATCTTCTTCTTG	57.98125	26	62	24	86	17
11099	965	995	30	CAGCAAAGCAAGAGCAGCATCACCGCCATTG	65.69354839	13028	1013	1044	31	AGAAGTTCCCCTACTGCTGCCTGGAGTTGAAT	64.3875	26	31	56	87	18
11784	10231	10261	30	TGTCCATCAAAGTGTCCCTTATTTACAACAT	57.75806452	13629	10277	10308	31	CTAAACTCTGAAGTCTTGTAAAAGTGTTCCAG	59.2625	26	29	58	87	16
12613	26636	26666	30	AGTAGTTGTCTGATTGTCCTCACTGCCGTCT	63.0483871	14347	26679	26710	31	GTTTGTTGACTATCATCATCTAACCAATCTTC	57.98125	26	55	32	87	13
12615	26638	26668	30	TAGTTGTCTGATTGTCCTCACTGCCGTCTTG	63.0483871	14350	26682	26713	31	TGTTGACTATCATCATCTAACCAATCTTCTTC	57.98125	26	62	25	87	14
11333	3873	3903	30	CTGGTAATAGTCTGAAGTGAAGTAACTGTGT	59.08064516	13231	3909	3940	31	AACACAGTCTTTTACTCCAGATTCCCATTTTT	57.98125	26	39	49	88	6
11335	3875	3905	30	GGTAATAGTCTGAAGTGAAGTAACTGTGTAA	57.75806452	13229	3907	3938	31	ACAACACAGTCTTTTACTCCAGATTCCCATTT	59.2625	26	47	41	88	2
11347	3911	3941	30	CACAGTCTTTTACTCCAGATTCCCATTTTTC	59.08064516	13236	3966	3997	31	ATGTTCAGAAATAGGACTTGTTGTGCCATCAC	60.54375	26	50	38	88	25
11757	9934	9964	30	GCACAAATCGTTTCAGTTGGTTTCTTGGCTA	60.40322581	13609	9966	9997	31	GTCAGTCATAGAACAAACACCAATAGTAGATA	57.98125	26	47	41	88	2
11963	15123	15153	30	ATTACCATCCTGAGCAAAGAAGAAGTGTTTT	57.75806452	13771	15176	15207	31	TAAAGAAACCCTTAGACACAGCAAAGTCATAG	59.2625	26	55	33	88	23
12255	19874	19904	30	GGTTTGTGGTGGTTGGTAAAGAACATCAGAA	60.40322581	14038	19911	19942	31	TTACTGAAGTCATTGAGAGCCTTTGCGAGATG	61.825	26	47	41	88	7
12612	26635	26665	30	TAGTAGTTGTCTGATTGTCCTCACTGCCGTC	63.0483871	14349	26681	26712	31	TTGTTGACTATCATCATCTAACCAATCTTCTT	56.7	26	57	31	88	16
12615	26638	26668	30	TAGTTGTCTGATTGTCCTCACTGCCGTCTTG	63.0483871	14354	26686	26717	31	GACTATCATCATCTAACCAATCTTCTTCTTGC	59.2625	26	62	26	88	18
12615	26638	26668	30	TAGTTGTCTGATTGTCCTCACTGCCGTCTTG	63.0483871	14355	26687	26718	31	ACTATCATCATCTAACCAATCTTCTTCTTGCT	57.98125	26	62	26	88	19
11348	3912	3942	30	ACAGTCTTTTACTCCAGATTCCCATTTTTCA	57.75806452	13237	3967	3998	31	TGTTCAGAAATAGGACTTGTTGTGCCATCACC	61.825	26	54	35	89	25
12612	26635	26665	30	TAGTAGTTGTCTGATTGTCCTCACTGCCGTC	63.0483871	14347	26679	26710	31	GTTTGTTGACTATCATCATCTAACCAATCTTC	57.98125	26	57	32	89	14
12614	26637	26667	30	GTAGTTGTCTGATTGTCCTCACTGCCGTCTT	63.0483871	14345	26677	26708	31	CAGTTTGTTGACTATCATCATCTAACCAATCT	57.98125	26	56	33	89	10
12614	26637	26667	30	GTAGTTGTCTGATTGTCCTCACTGCCGTCTT	63.0483871	14346	26678	26709	31	AGTTTGTTGACTATCATCATCTAACCAATCTT	56.7	26	56	33	89	11
12827	28395	28425	30	CCAACATAAGAGAACACACAGCCTCCAAAGG	63.0483871	14527	28437	28468	31	CCACCCTTACGAAGAATGGTTTTCAAGCCAGA	63.10625	26	60	29	89	12
11098	964	994	30	GCAGCAAAGCAAGAGCAGCATCACCGCCATT	65.69354839	13026	1011	1042	31	GGAGAAGTTCCCCTACTGCTGCCTGGAGTTGA	66.95	26	35	55	90	17
11332	3872	3902	30	GCTGGTAATAGTCTGAAGTGAAGTAACTGTG	60.40322581	13232	3910	3941	31	ACACAGTCTTTTACTCCAGATTCCCATTTTTC	59.2625	26	37	53	90	8
12252	19871	19901	30	AGAGGTTTGTGGTGGTTGGTAAAGAACATCA	60.40322581	14033	19906	19937	31	CTGAGTTACTGAAGTCATTGAGAGCCTTTGCG	63.10625	26	42	48	90	5
12255	19874	19904	30	GGTTTGTGGTGGTTGGTAAAGAACATCAGAA	60.40322581	14037	19910	19941	31	GTTACTGAAGTCATTGAGAGCCTTTGCGAGAT	61.825	26	47	43	90	6
11098	964	994	30	GCAGCAAAGCAAGAGCAGCATCACCGCCATT	65.69354839	13028	1013	1044	31	AGAAGTTCCCCTACTGCTGCCTGGAGTTGAAT	64.3875	26	35	56	91	19
11334	3874	3904	30	TGGTAATAGTCTGAAGTGAAGTAACTGTGTA	57.75806452	13231	3909	3940	31	AACACAGTCTTTTACTCCAGATTCCCATTTTT	57.98125	26	42	49	91	5
11335	3875	3905	30	GGTAATAGTCTGAAGTGAAGTAACTGTGTAA	57.75806452	13230	3908	3939	31	CAACACAGTCTTTTACTCCAGATTCCCATTTT	59.2625	26	47	44	91	3
11710	9162	9192	30	TTGAAGGTCACACTTTTCTAATAGCATTCTT	56.43548387	13557	9194	9225	31	GCATTTTGTAAAGATTAGGCATAGCAACACCC	60.54375	26	61	30	91	2
11786	10233	10263	30	TCCATCAAAGTGTCCCTTATTTACAACATTA	56.43548387	13630	10284	10315	31	CTGAAGTCTTGTAAAAGTGTTCCAGAGGTTAT	59.2625	26	35	56	91	21
12254	19873	19903	30	AGGTTTGTGGTGGTTGGTAAAGAACATCAGA	60.40322581	14031	19904	19935	31	ACCTGAGTTACTGAAGTCATTGAGAGCCTTTG	61.825	26	41	50	91	1
12256	19875	19905	30	GTTTGTGGTGGTTGGTAAAGAACATCAGAAC	60.40322581	14038	19911	19942	31	TTACTGAAGTCATTGAGAGCCTTTGCGAGATG	61.825	26	50	41	91	6
11573	6619	6649	30	CATCAGTAGTGTCAGCAATGTCTCTGCCAAA	61.72580645	13433	6658	6689	31	AAGGCAGAAACTTTTTGTTAGACTCAGTAAGA	57.98125	26	28	64	92	9
11702	9106	9136	30	TATTTTGCGACATTCATCATTATGCCTTTAG	56.43548387	13553	9161	9192	31	TTTGAAGGTCACACTTTTCTAATAGCATTCTT	56.7	26	27	65	92	25
11963	15123	15153	30	ATTACCATCCTGAGCAAAGAAGAAGTGTTTT	57.75806452	13772	15177	15208	31	AAAGAAACCCTTAGACACAGCAAAGTCATAGA	59.2625	26	55	37	92	24
12251	19870	19900	30	TAGAGGTTTGTGGTGGTTGGTAAAGAACATC	60.40322581	14028	19901	19932	31	AGAACCTGAGTTACTGAAGTCATTGAGAGCCT	61.825	26	39	53	92	1
11095	961	991	30	GCAGCAGCAAAGCAAGAGCAGCATCACCGCC	68.33870968	13025	1010	1041	31	AGGAGAAGTTCCCCTACTGCTGCCTGGAGTTG	66.95	26	44	49	93	19
11574	6620	6650	30	ATCAGTAGTGTCAGCAATGTCTCTGCCAAAT	60.40322581	13433	6658	6689	31	AAGGCAGAAACTTTTTGTTAGACTCAGTAAGA	57.98125	26	29	64	93	8
11964	15124	15154	30	TTACCATCCTGAGCAAAGAAGAAGTGTTTTA	57.75806452	13771	15176	15207	31	TAAAGAAACCCTTAGACACAGCAAAGTCATAG	59.2625	26	60	33	93	22
12256	19875	19905	30	GTTTGTGGTGGTTGGTAAAGAACATCAGAAC	60.40322581	14036	19909	19940	31	AGTTACTGAAGTCATTGAGAGCCTTTGCGAGA	61.825	26	50	43	93	4
12256	19875	19905	30	GTTTGTGGTGGTTGGTAAAGAACATCAGAAC	60.40322581	14037	19910	19941	31	GTTACTGAAGTCATTGAGAGCCTTTGCGAGAT	61.825	26	50	43	93	5
12415	22086	22116	30	AGAGAATGTCTTTCATAAGTCTTTTGACCAG	57.75806452	14167	22141	22172	31	AACCATTCTTCACTGTAACACTATCAACGATG	59.2625	26	54	39	93	25
12615	26638	26668	30	TAGTTGTCTGATTGTCCTCACTGCCGTCTTG	63.0483871	14349	26681	26712	31	TTGTTGACTATCATCATCTAACCAATCTTCTT	56.7	26	62	31	93	13
11332	3872	3902	30	GCTGGTAATAGTCTGAAGTGAAGTAACTGTG	60.40322581	13233	3911	3942	31	CACAGTCTTTTACTCCAGATTCCCATTTTTCA	59.2625	26	37	57	94	9
12376	21635	21665	30	ATCGCCAGTAACTTCTATGTCAGATTGATGT	59.08064516	14133	21675	21706	31	AGACATTCAACAACATCTTTAGTTTCTACATC	56.7	26	17	77	94	10
11711	9163	9193	30	TGAAGGTCACACTTTTCTAATAGCATTCTTT	56.43548387	13557	9194	9225	31	GCATTTTGTAAAGATTAGGCATAGCAACACCC	60.54375	26	65	30	95	1
12615	26638	26668	30	TAGTTGTCTGATTGTCCTCACTGCCGTCTTG	63.0483871	14345	26677	26708	31	CAGTTTGTTGACTATCATCATCTAACCAATCT	57.98125	26	62	33	95	9
12617	26640	26670	30	GTTGTCTGATTGTCCTCACTGCCGTCTTGTT	63.0483871	14344	26676	26707	31	ACAGTTTGTTGACTATCATCATCTAACCAATC	57.98125	26	62	33	95	6
11335	3875	3905	30	GGTAATAGTCTGAAGTGAAGTAACTGTGTAA	57.75806452	13231	3909	3940	31	AACACAGTCTTTTACTCCAGATTCCCATTTTT	57.98125	26	47	49	96	4
12252	19871	19901	30	AGAGGTTTGTGGTGGTTGGTAAAGAACATCA	60.40322581	14029	19902	19933	31	GAACCTGAGTTACTGAAGTCATTGAGAGCCTT	61.825	26	42	54	96	1
12255	19874	19904	30	GGTTTGTGGTGGTTGGTAAAGAACATCAGAA	60.40322581	14032	19905	19936	31	CCTGAGTTACTGAAGTCATTGAGAGCCTTTGC	63.10625	26	47	49	96	1
12616	26639	26669	30	AGTTGTCTGATTGTCCTCACTGCCGTCTTGT	63.0483871	14344	26676	26707	31	ACAGTTTGTTGACTATCATCATCTAACCAATC	57.98125	26	63	33	96	7
11964	15124	15154	30	TTACCATCCTGAGCAAAGAAGAAGTGTTTTA	57.75806452	13772	15177	15208	31	AAAGAAACCCTTAGACACAGCAAAGTCATAGA	59.2625	26	60	37	97	23
12250	19869	19899	30	ATAGAGGTTTGTGGTGGTTGGTAAAGAACAT	59.08064516	14027	19900	19931	31	CAGAACCTGAGTTACTGAAGTCATTGAGAGCC	63.10625	26	42	55	97	1
12638	26690	26720	30	ATCATCATCTAACCAATCTTCTTCTTGCTCT	57.75806452	14369	26725	26756	31	CAGGTTGAAGAGCAGCAGAAGTGGCACCAAAT	64.3875	26	29	68	97	5
12256	19875	19905	30	GTTTGTGGTGGTTGGTAAAGAACATCAGAAC	60.40322581	14033	19906	19937	31	CTGAGTTACTGAAGTCATTGAGAGCCTTTGCG	63.10625	26	50	48	98	1
12628	26680	26710	30	TTTGTTGACTATCATCATCTAACCAATCTTC	56.43548387	14369	26725	26756	31	CAGGTTGAAGAGCAGCAGAAGTGGCACCAAAT	64.3875	26	30	68	98	15
11337	3877	3907	30	TAATAGTCTGAAGTGAAGTAACTGTGTAATA	55.11290323	13230	3908	3939	31	CAACACAGTCTTTTACTCCAGATTCCCATTTT	59.2625	26	55	44	99	1
12253	19872	19902	30	GAGGTTTGTGGTGGTTGGTAAAGAACATCAG	61.72580645	14030	19903	19934	31	AACCTGAGTTACTGAAGTCATTGAGAGCCTTT	60.54375	26	45	54	99	1
12376	21635	21665	30	ATCGCCAGTAACTTCTATGTCAGATTGATGT	59.08064516	14136	21678	21709	31	CATTCAACAACATCTTTAGTTTCTACATCTGA	56.7	26	17	82	99	13
11095	961	991	30	GCAGCAGCAAAGCAAGAGCAGCATCACCGCC	68.33870968	13028	1013	1044	31	AGAAGTTCCCCTACTGCTGCCTGGAGTTGAAT	64.3875	26	44	56	100	22
11338	3878	3908	30	AATAGTCTGAAGTGAAGTAACTGTGTAATAC	56.43548387	13231	3909	3940	31	AACACAGTCTTTTACTCCAGATTCCCATTTTT	57.98125	26	51	49	100	1
11706	9110	9140	30	TTGCGACATTCATCATTATGCCTTTAGGTAA	57.75806452	13553	9161	9192	31	TTTGAAGGTCACACTTTTCTAATAGCATTCTT	56.7	26	35	65	100	21
12625	26677	26707	30	CAGTTTGTTGACTATCATCATCTAACCAATC	57.75806452	14369	26725	26756	31	CAGGTTGAAGAGCAGCAGAAGTGGCACCAAAT	64.3875	26	32	68	100	18
12627	26679	26709	30	GTTTGTTGACTATCATCATCTAACCAATCTT	56.43548387	14369	26725	26756	31	CAGGTTGAAGAGCAGCAGAAGTGGCACCAAAT	64.3875	26	32	68	100	16
12825	28393	28423	30	AACCAACATAAGAGAACACACAGCCTCCAAA	60.40322581	14529	28439	28470	31	ACCCTTACGAAGAATGGTTTTCAAGCCAGATT	60.54375	26	59	41	100	16
12376	21635	21665	30	ATCGCCAGTAACTTCTATGTCAGATTGATGT	59.08064516	14134	21676	21707	31	GACATTCAACAACATCTTTAGTTTCTACATCT	56.7	26	17	84	101	11
11220	2010	2040	30	TGTTCGTTTAGGCGTGACAAGTTTCATTATG	59.08064516	13126	2051	2082	31	TCAAGTGAGAACCAAAAGATAATAAGCATAAT	55.41875	26	7	95	102	11
11706	9110	9140	30	TTGCGACATTCATCATTATGCCTTTAGGTAA	57.75806452	13554	9162	9193	31	TTGAAGGTCACACTTTTCTAATAGCATTCTTT	56.7	26	35	67	102	22
11312	3070	3100	30	CGCAAACAGTCTGAAAGAAGCAATGAAGTAG	60.40322581	13213	3110	3141	31	ATCAAGCCTACAAGACAAGCCATTGCGATAGC	63.10625	26	92	11	103	10
11349	3913	3943	30	CAGTCTTTTACTCCAGATTCCCATTTTTCAG	59.08064516	13238	3968	3999	31	GTTCAGAAATAGGACTTGTTGTGCCATCACCT	61.825	26	69	34	103	25
11312	3070	3100	30	CGCAAACAGTCTGAAAGAAGCAATGAAGTAG	60.40322581	13212	3109	3140	31	CATCAAGCCTACAAGACAAGCCATTGCGATAG	63.10625	26	92	12	104	9
11338	3878	3908	30	AATAGTCTGAAGTGAAGTAACTGTGTAATAC	56.43548387	13232	3910	3941	31	ACACAGTCTTTTACTCCAGATTCCCATTTTTC	59.2625	26	51	53	104	2
11349	3913	3943	30	CAGTCTTTTACTCCAGATTCCCATTTTTCAG	59.08064516	13237	3967	3998	31	TGTTCAGAAATAGGACTTGTTGTGCCATCACC	61.825	26	69	35	104	24
11704	9108	9138	30	TTTTGCGACATTCATCATTATGCCTTTAGGT	57.75806452	13555	9163	9194	31	TGAAGGTCACACTTTTCTAATAGCATTCTTTG	57.98125	26	32	72	104	25
12628	26680	26710	30	TTTGTTGACTATCATCATCTAACCAATCTTC	56.43548387	14368	26724	26755	31	TCAGGTTGAAGAGCAGCAGAAGTGGCACCAAA	64.3875	26	30	74	104	14
12626	26678	26708	30	AGTTTGTTGACTATCATCATCTAACCAATCT	56.43548387	14368	26724	26755	31	TCAGGTTGAAGAGCAGCAGAAGTGGCACCAAA	64.3875	26	32	74	106	16
12627	26679	26709	30	GTTTGTTGACTATCATCATCTAACCAATCTT	56.43548387	14368	26724	26755	31	TCAGGTTGAAGAGCAGCAGAAGTGGCACCAAA	64.3875	26	32	74	106	15
11332	3872	3902	30	GCTGGTAATAGTCTGAAGTGAAGTAACTGTG	60.40322581	13234	3912	3943	31	ACAGTCTTTTACTCCAGATTCCCATTTTTCAG	59.2625	26	37	70	107	10
11349	3913	3943	30	CAGTCTTTTACTCCAGATTCCCATTTTTCAG	59.08064516	13236	3966	3997	31	ATGTTCAGAAATAGGACTTGTTGTGCCATCAC	60.54375	26	69	38	107	23
11371	4077	4107	30	ATAGTTGGCATCATAAAGTAATGGGTTTTTG	56.43548387	13271	4117	4148	31	TTCCAGCAAAGCCAAAGCCTCATTATTATTCT	59.2625	26	31	76	107	10
12376	21635	21665	30	ATCGCCAGTAACTTCTATGTCAGATTGATGT	59.08064516	14135	21677	21708	31	ACATTCAACAACATCTTTAGTTTCTACATCTG	56.7	26	17	90	107	12
11313	3071	3101	30	GCAAACAGTCTGAAAGAAGCAATGAAGTAGC	60.40322581	13211	3108	3139	31	ACATCAAGCCTACAAGACAAGCCATTGCGATA	61.825	26	95	13	108	7
11350	3914	3944	30	AGTCTTTTACTCCAGATTCCCATTTTTCAGT	57.75806452	13239	3969	4000	31	TTCAGAAATAGGACTTGTTGTGCCATCACCTG	61.825	26	76	32	108	25
11507	5191	5221	30	ACATAAGATGATAGCCCTTTCCACAAAAATC	57.75806452	13376	5244	5275	31	ACACACTCTGACATTTTAGTAGCAGCAAGATT	59.2625	26	49	59	108	23
12615	26638	26668	30	TAGTTGTCTGATTGTCCTCACTGCCGTCTTG	63.0483871	14358	26690	26721	31	ATCATCATCTAACCAATCTTCTTCTTGCTCTT	57.98125	26	62	47	109	22
11350	3914	3944	30	AGTCTTTTACTCCAGATTCCCATTTTTCAGT	57.75806452	13238	3968	3999	31	GTTCAGAAATAGGACTTGTTGTGCCATCACCT	61.825	26	76	34	110	24
11350	3914	3944	30	AGTCTTTTACTCCAGATTCCCATTTTTCAGT	57.75806452	13237	3967	3998	31	TGTTCAGAAATAGGACTTGTTGTGCCATCACC	61.825	26	76	35	111	23
11706	9110	9140	30	TTGCGACATTCATCATTATGCCTTTAGGTAA	57.75806452	13556	9164	9195	31	GAAGGTCACACTTTTCTAATAGCATTCTTTGC	59.2625	26	35	76	111	24
11094	960	990	30	AGCAGCAGCAAAGCAAGAGCAGCATCACCGC	67.01612903	13026	1011	1042	31	GGAGAAGTTCCCCTACTGCTGCCTGGAGTTGA	66.95	26	57	55	112	21
11337	3877	3907	30	TAATAGTCTGAAGTGAAGTAACTGTGTAATA	55.11290323	13233	3911	3942	31	CACAGTCTTTTACTCCAGATTCCCATTTTTCA	59.2625	26	55	57	112	4
11372	4078	4108	30	TAGTTGGCATCATAAAGTAATGGGTTTTTGG	57.75806452	13265	4111	4142	31	CGGCATTTCCAGCAAAGCCAAAGCCTCATTAT	63.10625	26	25	88	113	3
11373	4079	4109	30	AGTTGGCATCATAAAGTAATGGGTTTTTGGA	57.75806452	13264	4110	4141	31	ACGGCATTTCCAGCAAAGCCAAAGCCTCATTA	63.10625	26	26	87	113	1
11332	3872	3902	30	GCTGGTAATAGTCTGAAGTGAAGTAACTGTG	60.40322581	13235	3913	3944	31	CAGTCTTTTACTCCAGATTCCCATTTTTCAGT	59.2625	26	37	77	114	11
11371	4077	4107	30	ATAGTTGGCATCATAAAGTAATGGGTTTTTG	56.43548387	13272	4118	4149	31	TCCAGCAAAGCCAAAGCCTCATTATTATTCTT	59.2625	26	31	83	114	11
11372	4078	4108	30	TAGTTGGCATCATAAAGTAATGGGTTTTTGG	57.75806452	13267	4113	4144	31	GCATTTCCAGCAAAGCCAAAGCCTCATTATTA	60.54375	26	25	90	115	5
11365	4071	4101	30	AAGAAAATAGTTGGCATCATAAAGTAATGGG	56.43548387	13271	4117	4148	31	TTCCAGCAAAGCCAAAGCCTCATTATTATTCT	59.2625	26	40	76	116	16
11373	4079	4109	30	AGTTGGCATCATAAAGTAATGGGTTTTTGGA	57.75806452	13267	4113	4144	31	GCATTTCCAGCAAAGCCAAAGCCTCATTATTA	60.54375	26	26	90	116	4
12372	21631	21661	30	AACTATCGCCAGTAACTTCTATGTCAGATTG	59.08064516	14140	21684	21715	31	ACAACATCTTTAGTTTCTACATCTGAATCAAC	56.7	26	13	103	116	23
12376	21635	21665	30	ATCGCCAGTAACTTCTATGTCAGATTGATGT	59.08064516	14143	21687	21718	31	ACATCTTTAGTTTCTACATCTGAATCAACAAA	55.41875	26	17	99	116	22
11372	4078	4108	30	TAGTTGGCATCATAAAGTAATGGGTTTTTGG	57.75806452	13266	4112	4143	31	GGCATTTCCAGCAAAGCCAAAGCCTCATTATT	61.825	26	25	92	117	4
12376	21635	21665	30	ATCGCCAGTAACTTCTATGTCAGATTGATGT	59.08064516	14137	21681	21712	31	TCAACAACATCTTTAGTTTCTACATCTGAATC	56.7	26	17	100	117	16
12377	21636	21666	30	TCGCCAGTAACTTCTATGTCAGATTGATGTG	60.40322581	14143	21687	21718	31	ACATCTTTAGTTTCTACATCTGAATCAACAAA	55.41875	26	18	99	117	21
12378	21637	21667	30	CGCCAGTAACTTCTATGTCAGATTGATGTGA	60.40322581	14137	21681	21712	31	TCAACAACATCTTTAGTTTCTACATCTGAATC	56.7	26	17	100	117	14
11373	4079	4109	30	AGTTGGCATCATAAAGTAATGGGTTTTTGGA	57.75806452	13266	4112	4143	31	GGCATTTCCAGCAAAGCCAAAGCCTCATTATT	61.825	26	26	92	118	3
12376	21635	21665	30	ATCGCCAGTAACTTCTATGTCAGATTGATGT	59.08064516	14142	21686	21717	31	AACATCTTTAGTTTCTACATCTGAATCAACAA	55.41875	26	17	101	118	21
11364	4070	4100	30	AAAGAAAATAGTTGGCATCATAAAGTAATGG	55.11290323	13271	4117	4148	31	TTCCAGCAAAGCCAAAGCCTCATTATTATTCT	59.2625	26	43	76	119	17
11371	4077	4107	30	ATAGTTGGCATCATAAAGTAATGGGTTTTTG	56.43548387	13270	4116	4147	31	TTTCCAGCAAAGCCAAAGCCTCATTATTATTC	59.2625	26	31	88	119	9
11372	4078	4108	30	TAGTTGGCATCATAAAGTAATGGGTTTTTGG	57.75806452	13275	4121	4152	31	AGCAAAGCCAAAGCCTCATTATTATTCTTACA	57.98125	26	25	94	119	13
11391	4118	4148	30	TCCAGCAAAGCCAAAGCCTCATTATTATTCT	59.08064516	13283	4166	4197	31	GCAAGAAGTAGACTAAAGCATAAAGATAGAGA	57.98125	26	68	51	119	18
12374	21633	21663	30	CTATCGCCAGTAACTTCTATGTCAGATTGAT	59.08064516	14138	21682	21713	31	CAACAACATCTTTAGTTTCTACATCTGAATCA	56.7	26	15	104	119	19
12375	21634	21664	30	TATCGCCAGTAACTTCTATGTCAGATTGATG	59.08064516	14139	21683	21714	31	AACAACATCTTTAGTTTCTACATCTGAATCAA	55.41875	26	14	105	119	19
12376	21635	21665	30	ATCGCCAGTAACTTCTATGTCAGATTGATGT	59.08064516	14141	21685	21716	31	CAACATCTTTAGTTTCTACATCTGAATCAACA	56.7	26	17	102	119	20
12377	21636	21666	30	TCGCCAGTAACTTCTATGTCAGATTGATGTG	60.40322581	14142	21686	21717	31	AACATCTTTAGTTTCTACATCTGAATCAACAA	55.41875	26	18	101	119	20
11369	4075	4105	30	AAATAGTTGGCATCATAAAGTAATGGGTTTT	55.11290323	13267	4113	4144	31	GCATTTCCAGCAAAGCCAAAGCCTCATTATTA	60.54375	26	30	90	120	8
11373	4079	4109	30	AGTTGGCATCATAAAGTAATGGGTTTTTGGA	57.75806452	13275	4121	4152	31	AGCAAAGCCAAAGCCTCATTATTATTCTTACA	57.98125	26	26	94	120	12
12377	21636	21666	30	TCGCCAGTAACTTCTATGTCAGATTGATGTG	60.40322581	14141	21685	21716	31	CAACATCTTTAGTTTCTACATCTGAATCAACA	56.7	26	18	102	120	19
11338	3878	3908	30	AATAGTCTGAAGTGAAGTAACTGTGTAATAC	56.43548387	13234	3912	3943	31	ACAGTCTTTTACTCCAGATTCCCATTTTTCAG	59.2625	26	51	70	121	4
11369	4075	4105	30	AAATAGTTGGCATCATAAAGTAATGGGTTTT	55.11290323	13268	4114	4145	31	CATTTCCAGCAAAGCCAAAGCCTCATTATTAT	59.2625	26	30	91	121	9
11370	4076	4106	30	AATAGTTGGCATCATAAAGTAATGGGTTTTT	55.11290323	13268	4114	4145	31	CATTTCCAGCAAAGCCAAAGCCTCATTATTAT	59.2625	26	30	91	121	8
11376	4082	4112	30	TGGCATCATAAAGTAATGGGTTTTTGGAACG	59.08064516	13271	4117	4148	31	TTCCAGCAAAGCCAAAGCCTCATTATTATTCT	59.2625	26	45	76	121	5
12377	21636	21666	30	TCGCCAGTAACTTCTATGTCAGATTGATGTG	60.40322581	14140	21684	21715	31	ACAACATCTTTAGTTTCTACATCTGAATCAAC	56.7	26	18	103	121	18
11373	4079	4109	30	AGTTGGCATCATAAAGTAATGGGTTTTTGGA	57.75806452	13276	4122	4153	31	GCAAAGCCAAAGCCTCATTATTATTCTTACAA	57.98125	26	26	96	122	13
11752	9895	9925	30	TGACCATCAACTCTACCATCAAAAAAGACAG	59.08064516	13598	9935	9966	31	CACAAATCGTTTCAGTTGGTTTCTTGGCTATG	60.54375	26	67	55	122	10
11365	4071	4101	30	AAGAAAATAGTTGGCATCATAAAGTAATGGG	56.43548387	13272	4118	4149	31	TCCAGCAAAGCCAAAGCCTCATTATTATTCTT	59.2625	26	40	83	123	17
11368	4074	4104	30	AAAATAGTTGGCATCATAAAGTAATGGGTTT	55.11290323	13262	4108	4139	31	GAACGGCATTTCCAGCAAAGCCAAAGCCTCAT	64.3875	26	38	85	123	4
11371	4077	4107	30	ATAGTTGGCATCATAAAGTAATGGGTTTTTG	56.43548387	13266	4112	4143	31	GGCATTTCCAGCAAAGCCAAAGCCTCATTATT	61.825	26	31	92	123	5
11371	4077	4107	30	ATAGTTGGCATCATAAAGTAATGGGTTTTTG	56.43548387	13273	4119	4150	31	CCAGCAAAGCCAAAGCCTCATTATTATTCTTA	59.2625	26	31	92	123	12
11752	9895	9925	30	TGACCATCAACTCTACCATCAAAAAAGACAG	59.08064516	13599	9936	9967	31	ACAAATCGTTTCAGTTGGTTTCTTGGCTATGT	59.2625	26	67	56	123	11
11370	4076	4106	30	AATAGTTGGCATCATAAAGTAATGGGTTTTT	55.11290323	13275	4121	4152	31	AGCAAAGCCAAAGCCTCATTATTATTCTTACA	57.98125	26	30	94	124	15
11391	4118	4148	30	TCCAGCAAAGCCAAAGCCTCATTATTATTCT	59.08064516	13284	4167	4198	31	CAAGAAGTAGACTAAAGCATAAAGATAGAGAA	56.7	26	68	56	124	19
11753	9896	9926	30	GACCATCAACTCTACCATCAAAAAAGACAGT	59.08064516	13597	9934	9965	31	GCACAAATCGTTTCAGTTGGTTTCTTGGCTAT	60.54375	26	73	51	124	8
11368	4074	4104	30	AAAATAGTTGGCATCATAAAGTAATGGGTTT	55.11290323	13263	4109	4140	31	AACGGCATTTCCAGCAAAGCCAAAGCCTCATT	63.10625	26	38	87	125	5
11368	4074	4104	30	AAAATAGTTGGCATCATAAAGTAATGGGTTT	55.11290323	13264	4110	4141	31	ACGGCATTTCCAGCAAAGCCAAAGCCTCATTA	63.10625	26	38	87	125	6
11373	4079	4109	30	AGTTGGCATCATAAAGTAATGGGTTTTTGGA	57.75806452	13274	4120	4151	31	CAGCAAAGCCAAAGCCTCATTATTATTCTTAC	59.2625	26	26	99	125	11
11752	9895	9925	30	TGACCATCAACTCTACCATCAAAAAAGACAG	59.08064516	13600	9937	9968	31	CAAATCGTTTCAGTTGGTTTCTTGGCTATGTC	60.54375	26	67	58	125	12
11370	4076	4106	30	AATAGTTGGCATCATAAAGTAATGGGTTTTT	55.11290323	13276	4122	4153	31	GCAAAGCCAAAGCCTCATTATTATTCTTACAA	57.98125	26	30	96	126	16
11755	9898	9928	30	CCATCAACTCTACCATCAAAAAAGACAGTGA	59.08064516	13597	9934	9965	31	GCACAAATCGTTTCAGTTGGTTTCTTGGCTAT	60.54375	26	75	51	126	6
11370	4076	4106	30	AATAGTTGGCATCATAAAGTAATGGGTTTTT	55.11290323	13269	4115	4146	31	ATTTCCAGCAAAGCCAAAGCCTCATTATTATT	57.98125	26	30	97	127	9
11627	8022	8052	30	CCAAAAATCCAGCCTCTTATTATGTTAGACT	57.75806452	13490	8053	8084	31	TCTCAGTGGAAGCAAAATAAACACCATCATTA	57.98125	26	24	103	127	1
11754	9897	9927	30	ACCATCAACTCTACCATCAAAAAAGACAGTG	59.08064516	13598	9935	9966	31	CACAAATCGTTTCAGTTGGTTTCTTGGCTATG	60.54375	26	72	55	127	8
11756	9899	9929	30	CATCAACTCTACCATCAAAAAAGACAGTGAG	59.08064516	13597	9934	9965	31	GCACAAATCGTTTCAGTTGGTTTCTTGGCTAT	60.54375	26	76	51	127	5
11363	4069	4099	30	CAAAGAAAATAGTTGGCATCATAAAGTAATG	55.11290323	13272	4118	4149	31	TCCAGCAAAGCCAAAGCCTCATTATTATTCTT	59.2625	26	45	83	128	19
11753	9896	9926	30	GACCATCAACTCTACCATCAAAAAAGACAGT	59.08064516	13598	9935	9966	31	CACAAATCGTTTCAGTTGGTTTCTTGGCTATG	60.54375	26	73	55	128	9
11754	9897	9927	30	ACCATCAACTCTACCATCAAAAAAGACAGTG	59.08064516	13599	9936	9967	31	ACAAATCGTTTCAGTTGGTTTCTTGGCTATGT	59.2625	26	72	56	128	9
11367	4073	4103	30	GAAAATAGTTGGCATCATAAAGTAATGGGTT	56.43548387	13266	4112	4143	31	GGCATTTCCAGCAAAGCCAAAGCCTCATTATT	61.825	26	37	92	129	9
11368	4074	4104	30	AAAATAGTTGGCATCATAAAGTAATGGGTTT	55.11290323	13268	4114	4145	31	CATTTCCAGCAAAGCCAAAGCCTCATTATTAT	59.2625	26	38	91	129	10
11753	9896	9926	30	GACCATCAACTCTACCATCAAAAAAGACAGT	59.08064516	13599	9936	9967	31	ACAAATCGTTTCAGTTGGTTTCTTGGCTATGT	59.2625	26	73	56	129	10
11368	4074	4104	30	AAAATAGTTGGCATCATAAAGTAATGGGTTT	55.11290323	13266	4112	4143	31	GGCATTTCCAGCAAAGCCAAAGCCTCATTATT	61.825	26	38	92	130	8
11626	8021	8051	30	ACCAAAAATCCAGCCTCTTATTATGTTAGAC	57.75806452	13489	8052	8083	31	TTCTCAGTGGAAGCAAAATAAACACCATCATT	57.98125	26	31	99	130	1
11754	9897	9927	30	ACCATCAACTCTACCATCAAAAAAGACAGTG	59.08064516	13600	9937	9968	31	CAAATCGTTTCAGTTGGTTTCTTGGCTATGTC	60.54375	26	72	58	130	10
11755	9898	9928	30	CCATCAACTCTACCATCAAAAAAGACAGTGA	59.08064516	13598	9935	9966	31	CACAAATCGTTTCAGTTGGTTTCTTGGCTATG	60.54375	26	75	55	130	7
11364	4070	4100	30	AAAGAAAATAGTTGGCATCATAAAGTAATGG	55.11290323	13265	4111	4142	31	CGGCATTTCCAGCAAAGCCAAAGCCTCATTAT	63.10625	26	43	88	131	11
11365	4071	4101	30	AAGAAAATAGTTGGCATCATAAAGTAATGGG	56.43548387	13268	4114	4145	31	CATTTCCAGCAAAGCCAAAGCCTCATTATTAT	59.2625	26	40	91	131	13
11752	9895	9925	30	TGACCATCAACTCTACCATCAAAAAAGACAG	59.08064516	13601	9938	9969	31	AAATCGTTTCAGTTGGTTTCTTGGCTATGTCA	59.2625	26	67	64	131	13
11753	9896	9926	30	GACCATCAACTCTACCATCAAAAAAGACAGT	59.08064516	13600	9937	9968	31	CAAATCGTTTCAGTTGGTTTCTTGGCTATGTC	60.54375	26	73	58	131	11
11755	9898	9928	30	CCATCAACTCTACCATCAAAAAAGACAGTGA	59.08064516	13599	9936	9967	31	ACAAATCGTTTCAGTTGGTTTCTTGGCTATGT	59.2625	26	75	56	131	8
11756	9899	9929	30	CATCAACTCTACCATCAAAAAAGACAGTGAG	59.08064516	13598	9935	9966	31	CACAAATCGTTTCAGTTGGTTTCTTGGCTATG	60.54375	26	76	55	131	6
11337	3877	3907	30	TAATAGTCTGAAGTGAAGTAACTGTGTAATA	55.11290323	13235	3913	3944	31	CAGTCTTTTACTCCAGATTCCCATTTTTCAGT	59.2625	26	55	77	132	6
11365	4071	4101	30	AAGAAAATAGTTGGCATCATAAAGTAATGGG	56.43548387	13273	4119	4150	31	CCAGCAAAGCCAAAGCCTCATTATTATTCTTA	59.2625	26	40	92	132	18
11366	4072	4102	30	AGAAAATAGTTGGCATCATAAAGTAATGGGT	56.43548387	13276	4122	4153	31	GCAAAGCCAAAGCCTCATTATTATTCTTACAA	57.98125	26	36	96	132	20
11756	9899	9929	30	CATCAACTCTACCATCAAAAAAGACAGTGAG	59.08064516	13599	9936	9967	31	ACAAATCGTTTCAGTTGGTTTCTTGGCTATGT	59.2625	26	76	56	132	7
11363	4069	4099	30	CAAAGAAAATAGTTGGCATCATAAAGTAATG	55.11290323	13265	4111	4142	31	CGGCATTTCCAGCAAAGCCAAAGCCTCATTAT	63.10625	26	45	88	133	12
11364	4070	4100	30	AAAGAAAATAGTTGGCATCATAAAGTAATGG	55.11290323	13267	4113	4144	31	GCATTTCCAGCAAAGCCAAAGCCTCATTATTA	60.54375	26	43	90	133	13
11366	4072	4102	30	AGAAAATAGTTGGCATCATAAAGTAATGGGT	56.43548387	13269	4115	4146	31	ATTTCCAGCAAAGCCAAAGCCTCATTATTATT	57.98125	26	36	97	133	13
11369	4075	4105	30	AAATAGTTGGCATCATAAAGTAATGGGTTTT	55.11290323	13277	4123	4154	31	CAAAGCCAAAGCCTCATTATTATTCTTACAAA	56.7	26	30	103	133	18
11369	4075	4105	30	AAATAGTTGGCATCATAAAGTAATGGGTTTT	55.11290323	13278	4124	4155	31	AAAGCCAAAGCCTCATTATTATTCTTACAAAG	56.7	26	30	103	133	19
11370	4076	4106	30	AATAGTTGGCATCATAAAGTAATGGGTTTTT	55.11290323	13278	4124	4155	31	AAAGCCAAAGCCTCATTATTATTCTTACAAAG	56.7	26	30	103	133	18
11752	9895	9925	30	TGACCATCAACTCTACCATCAAAAAAGACAG	59.08064516	13602	9939	9970	31	AATCGTTTCAGTTGGTTTCTTGGCTATGTCAG	60.54375	26	67	66	133	14
11755	9898	9928	30	CCATCAACTCTACCATCAAAAAAGACAGTGA	59.08064516	13600	9937	9968	31	CAAATCGTTTCAGTTGGTTTCTTGGCTATGTC	60.54375	26	75	58	133	9
11364	4070	4100	30	AAAGAAAATAGTTGGCATCATAAAGTAATGG	55.11290323	13268	4114	4145	31	CATTTCCAGCAAAGCCAAAGCCTCATTATTAT	59.2625	26	43	91	134	14
11369	4075	4105	30	AAATAGTTGGCATCATAAAGTAATGGGTTTT	55.11290323	13279	4125	4156	31	AAGCCAAAGCCTCATTATTATTCTTACAAAGT	56.7	26	30	104	134	20
11370	4076	4106	30	AATAGTTGGCATCATAAAGTAATGGGTTTTT	55.11290323	13279	4125	4156	31	AAGCCAAAGCCTCATTATTATTCTTACAAAGT	56.7	26	30	104	134	19
11371	4077	4107	30	ATAGTTGGCATCATAAAGTAATGGGTTTTTG	56.43548387	13277	4123	4154	31	CAAAGCCAAAGCCTCATTATTATTCTTACAAA	56.7	26	31	103	134	16
11371	4077	4107	30	ATAGTTGGCATCATAAAGTAATGGGTTTTTG	56.43548387	13278	4124	4155	31	AAAGCCAAAGCCTCATTATTATTCTTACAAAG	56.7	26	31	103	134	17
11756	9899	9929	30	CATCAACTCTACCATCAAAAAAGACAGTGAG	59.08064516	13600	9937	9968	31	CAAATCGTTTCAGTTGGTTTCTTGGCTATGTC	60.54375	26	76	58	134	8
11363	4069	4099	30	CAAAGAAAATAGTTGGCATCATAAAGTAATG	55.11290323	13267	4113	4144	31	GCATTTCCAGCAAAGCCAAAGCCTCATTATTA	60.54375	26	45	90	135	14
11364	4070	4100	30	AAAGAAAATAGTTGGCATCATAAAGTAATGG	55.11290323	13266	4112	4143	31	GGCATTTCCAGCAAAGCCAAAGCCTCATTATT	61.825	26	43	92	135	12
11368	4074	4104	30	AAAATAGTTGGCATCATAAAGTAATGGGTTT	55.11290323	13269	4115	4146	31	ATTTCCAGCAAAGCCAAAGCCTCATTATTATT	57.98125	26	38	97	135	11
11371	4077	4107	30	ATAGTTGGCATCATAAAGTAATGGGTTTTTG	56.43548387	13279	4125	4156	31	AAGCCAAAGCCTCATTATTATTCTTACAAAGT	56.7	26	31	104	135	18
11374	4080	4110	30	GTTGGCATCATAAAGTAATGGGTTTTTGGAA	57.75806452	13265	4111	4142	31	CGGCATTTCCAGCAAAGCCAAAGCCTCATTAT	63.10625	26	47	88	135	1
11754	9897	9927	30	ACCATCAACTCTACCATCAAAAAAGACAGTG	59.08064516	13601	9938	9969	31	AAATCGTTTCAGTTGGTTTCTTGGCTATGTCA	59.2625	26	72	64	136	11
11363	4069	4099	30	CAAAGAAAATAGTTGGCATCATAAAGTAATG	55.11290323	13266	4112	4143	31	GGCATTTCCAGCAAAGCCAAAGCCTCATTATT	61.825	26	45	92	137	13
11363	4069	4099	30	CAAAGAAAATAGTTGGCATCATAAAGTAATG	55.11290323	13273	4119	4150	31	CCAGCAAAGCCAAAGCCTCATTATTATTCTTA	59.2625	26	45	92	137	20
11365	4071	4101	30	AAGAAAATAGTTGGCATCATAAAGTAATGGG	56.43548387	13269	4115	4146	31	ATTTCCAGCAAAGCCAAAGCCTCATTATTATT	57.98125	26	40	97	137	14
11374	4080	4110	30	GTTGGCATCATAAAGTAATGGGTTTTTGGAA	57.75806452	13267	4113	4144	31	GCATTTCCAGCAAAGCCAAAGCCTCATTATTA	60.54375	26	47	90	137	3
11752	9895	9925	30	TGACCATCAACTCTACCATCAAAAAAGACAG	59.08064516	13603	9940	9971	31	ATCGTTTCAGTTGGTTTCTTGGCTATGTCAGT	60.54375	26	67	70	137	15
11753	9896	9926	30	GACCATCAACTCTACCATCAAAAAAGACAGT	59.08064516	13601	9938	9969	31	AAATCGTTTCAGTTGGTTTCTTGGCTATGTCA	59.2625	26	73	64	137	12
11783	10227	10257	30	CTGTTGTCCATCAAAGTGTCCCTTATTTACA	59.08064516	13623	10265	10296	31	AAGCCACATTTTCTAAACTCTGAAGTCTTGTA	57.98125	26	21	116	137	8
11375	4081	4111	30	TTGGCATCATAAAGTAATGGGTTTTTGGAAC	57.75806452	13267	4113	4144	31	GCATTTCCAGCAAAGCCAAAGCCTCATTATTA	60.54375	26	48	90	138	2
11754	9897	9927	30	ACCATCAACTCTACCATCAAAAAAGACAGTG	59.08064516	13602	9939	9970	31	AATCGTTTCAGTTGGTTTCTTGGCTATGTCAG	60.54375	26	72	66	138	12
11374	4080	4110	30	GTTGGCATCATAAAGTAATGGGTTTTTGGAA	57.75806452	13266	4112	4143	31	GGCATTTCCAGCAAAGCCAAAGCCTCATTATT	61.825	26	47	92	139	2
11374	4080	4110	30	GTTGGCATCATAAAGTAATGGGTTTTTGGAA	57.75806452	13273	4119	4150	31	CCAGCAAAGCCAAAGCCTCATTATTATTCTTA	59.2625	26	47	92	139	9
11376	4082	4112	30	TGGCATCATAAAGTAATGGGTTTTTGGAACG	59.08064516	13275	4121	4152	31	AGCAAAGCCAAAGCCTCATTATTATTCTTACA	57.98125	26	45	94	139	9
11753	9896	9926	30	GACCATCAACTCTACCATCAAAAAAGACAGT	59.08064516	13602	9939	9970	31	AATCGTTTCAGTTGGTTTCTTGGCTATGTCAG	60.54375	26	73	66	139	13
11362	4068	4098	30	GCAAAGAAAATAGTTGGCATCATAAAGTAAT	55.11290323	13266	4112	4143	31	GGCATTTCCAGCAAAGCCAAAGCCTCATTATT	61.825	26	48	92	140	14
11364	4070	4100	30	AAAGAAAATAGTTGGCATCATAAAGTAATGG	55.11290323	13269	4115	4146	31	ATTTCCAGCAAAGCCAAAGCCTCATTATTATT	57.98125	26	43	97	140	15
11375	4081	4111	30	TTGGCATCATAAAGTAATGGGTTTTTGGAAC	57.75806452	13273	4119	4150	31	CCAGCAAAGCCAAAGCCTCATTATTATTCTTA	59.2625	26	48	92	140	8
11756	9899	9929	30	CATCAACTCTACCATCAAAAAAGACAGTGAG	59.08064516	13601	9938	9969	31	AAATCGTTTCAGTTGGTTTCTTGGCTATGTCA	59.2625	26	76	64	140	9
11367	4073	4103	30	GAAAATAGTTGGCATCATAAAGTAATGGGTT	56.43548387	13279	4125	4156	31	AAGCCAAAGCCTCATTATTATTCTTACAAAGT	56.7	26	37	104	141	22
11368	4074	4104	30	AAAATAGTTGGCATCATAAAGTAATGGGTTT	55.11290323	13277	4123	4154	31	CAAAGCCAAAGCCTCATTATTATTCTTACAAA	56.7	26	38	103	141	19
11368	4074	4104	30	AAAATAGTTGGCATCATAAAGTAATGGGTTT	55.11290323	13278	4124	4155	31	AAAGCCAAAGCCTCATTATTATTCTTACAAAG	56.7	26	38	103	141	20
11374	4080	4110	30	GTTGGCATCATAAAGTAATGGGTTTTTGGAA	57.75806452	13275	4121	4152	31	AGCAAAGCCAAAGCCTCATTATTATTCTTACA	57.98125	26	47	94	141	11
11755	9898	9928	30	CCATCAACTCTACCATCAAAAAAGACAGTGA	59.08064516	13602	9939	9970	31	AATCGTTTCAGTTGGTTTCTTGGCTATGTCAG	60.54375	26	75	66	141	11
12066	17778	17808	30	TATGATGGAAGGGAACTAAACTCTGAGGCTA	60.40322581	13861	17812	17843	31	CTTGTAAGGTTGCCCTGTTGTCCAGCATTTCT	63.10625	26	29	112	141	4
11362	4068	4098	30	GCAAAGAAAATAGTTGGCATCATAAAGTAAT	55.11290323	13275	4121	4152	31	AGCAAAGCCAAAGCCTCATTATTATTCTTACA	57.98125	26	48	94	142	23
11364	4070	4100	30	AAAGAAAATAGTTGGCATCATAAAGTAATGG	55.11290323	13274	4120	4151	31	CAGCAAAGCCAAAGCCTCATTATTATTCTTAC	59.2625	26	43	99	142	20
11368	4074	4104	30	AAAATAGTTGGCATCATAAAGTAATGGGTTT	55.11290323	13279	4125	4156	31	AAGCCAAAGCCTCATTATTATTCTTACAAAGT	56.7	26	38	104	142	21
11754	9897	9927	30	ACCATCAACTCTACCATCAAAAAAGACAGTG	59.08064516	13603	9940	9971	31	ATCGTTTCAGTTGGTTTCTTGGCTATGTCAGT	60.54375	26	72	70	142	13
11366	4072	4102	30	AGAAAATAGTTGGCATCATAAAGTAATGGGT	56.43548387	13280	4126	4157	31	AGCCAAAGCCTCATTATTATTCTTACAAAGTT	56.7	26	36	107	143	24
12067	17779	17809	30	ATGATGGAAGGGAACTAAACTCTGAGGCTAT	60.40322581	13860	17811	17842	31	GCTTGTAAGGTTGCCCTGTTGTCCAGCATTTC	64.3875	26	32	111	143	2
11363	4069	4099	30	CAAAGAAAATAGTTGGCATCATAAAGTAATG	55.11290323	13274	4120	4151	31	CAGCAAAGCCAAAGCCTCATTATTATTCTTAC	59.2625	26	45	99	144	21
11375	4081	4111	30	TTGGCATCATAAAGTAATGGGTTTTTGGAAC	57.75806452	13276	4122	4153	31	GCAAAGCCAAAGCCTCATTATTATTCTTACAA	57.98125	26	48	96	144	11
11376	4082	4112	30	TGGCATCATAAAGTAATGGGTTTTTGGAACG	59.08064516	13274	4120	4151	31	CAGCAAAGCCAAAGCCTCATTATTATTCTTAC	59.2625	26	45	99	144	8
11753	9896	9926	30	GACCATCAACTCTACCATCAAAAAAGACAGT	59.08064516	13604	9941	9972	31	TCGTTTCAGTTGGTTTCTTGGCTATGTCAGTC	61.825	26	73	71	144	15
11783	10227	10257	30	CTGTTGTCCATCAAAGTGTCCCTTATTTACA	59.08064516	13622	10264	10295	31	AAAGCCACATTTTCTAAACTCTGAAGTCTTGT	57.98125	26	21	123	144	7
11754	9897	9927	30	ACCATCAACTCTACCATCAAAAAAGACAGTG	59.08064516	13606	9943	9974	31	GTTTCAGTTGGTTTCTTGGCTATGTCAGTCAT	60.54375	26	72	73	145	16
11379	4085	4115	30	CATCATAAAGTAATGGGTTTTTGGAACGGCA	59.08064516	13278	4124	4155	31	AAAGCCAAAGCCTCATTATTATTCTTACAAAG	56.7	26	43	103	146	9
11380	4086	4116	30	ATCATAAAGTAATGGGTTTTTGGAACGGCAT	57.75806452	13278	4124	4155	31	AAAGCCAAAGCCTCATTATTATTCTTACAAAG	56.7	26	43	103	146	8
11755	9898	9928	30	CCATCAACTCTACCATCAAAAAAGACAGTGA	59.08064516	13604	9941	9972	31	TCGTTTCAGTTGGTTTCTTGGCTATGTCAGTC	61.825	26	75	71	146	13
11756	9899	9929	30	CATCAACTCTACCATCAAAAAAGACAGTGAG	59.08064516	13603	9940	9971	31	ATCGTTTCAGTTGGTTTCTTGGCTATGTCAGT	60.54375	26	76	70	146	11
11362	4068	4098	30	GCAAAGAAAATAGTTGGCATCATAAAGTAAT	55.11290323	13274	4120	4151	31	CAGCAAAGCCAAAGCCTCATTATTATTCTTAC	59.2625	26	48	99	147	22
11364	4070	4100	30	AAAGAAAATAGTTGGCATCATAAAGTAATGG	55.11290323	13279	4125	4156	31	AAGCCAAAGCCTCATTATTATTCTTACAAAGT	56.7	26	43	104	147	25
11375	4081	4111	30	TTGGCATCATAAAGTAATGGGTTTTTGGAAC	57.75806452	13274	4120	4151	31	CAGCAAAGCCAAAGCCTCATTATTATTCTTAC	59.2625	26	48	99	147	9
11377	4083	4113	30	GGCATCATAAAGTAATGGGTTTTTGGAACGG	60.40322581	13278	4124	4155	31	AAAGCCAAAGCCTCATTATTATTCTTACAAAG	56.7	26	44	103	147	11
11380	4086	4116	30	ATCATAAAGTAATGGGTTTTTGGAACGGCAT	57.75806452	13279	4125	4156	31	AAGCCAAAGCCTCATTATTATTCTTACAAAGT	56.7	26	43	104	147	9
11377	4083	4113	30	GGCATCATAAAGTAATGGGTTTTTGGAACGG	60.40322581	13279	4125	4156	31	AAGCCAAAGCCTCATTATTATTCTTACAAAGT	56.7	26	44	104	148	12
12067	17779	17809	30	ATGATGGAAGGGAACTAAACTCTGAGGCTAT	60.40322581	13862	17813	17844	31	TTGTAAGGTTGCCCTGTTGTCCAGCATTTCTT	61.825	26	32	116	148	4
11756	9899	9929	30	CATCAACTCTACCATCAAAAAAGACAGTGAG	59.08064516	13606	9943	9974	31	GTTTCAGTTGGTTTCTTGGCTATGTCAGTCAT	60.54375	26	76	73	149	14
11362	4068	4098	30	GCAAAGAAAATAGTTGGCATCATAAAGTAAT	55.11290323	13277	4123	4154	31	CAAAGCCAAAGCCTCATTATTATTCTTACAAA	56.7	26	48	103	151	25
11378	4084	4114	30	GCATCATAAAGTAATGGGTTTTTGGAACGGC	60.40322581	13280	4126	4157	31	AGCCAAAGCCTCATTATTATTCTTACAAAGTT	56.7	26	44	107	151	12
11397	4124	4154	30	AAAGCCAAAGCCTCATTATTATTCTTACAAA	55.11290323	13284	4167	4198	31	CAAGAAGTAGACTAAAGCATAAAGATAGAGAA	56.7	26	97	56	153	13
11379	4085	4115	30	CATCATAAAGTAATGGGTTTTTGGAACGGCA	59.08064516	13281	4127	4158	31	GCCAAAGCCTCATTATTATTCTTACAAAGTTT	56.7	26	43	111	154	12
12066	17778	17808	30	TATGATGGAAGGGAACTAAACTCTGAGGCTA	60.40322581	13865	17816	17847	31	TAAGGTTGCCCTGTTGTCCAGCATTTCTTCAC	63.10625	26	29	126	155	8
11377	4083	4113	30	GGCATCATAAAGTAATGGGTTTTTGGAACGG	60.40322581	13282	4128	4159	31	CCAAAGCCTCATTATTATTCTTACAAAGTTTA	55.41875	26	44	112	156	15
11399	4126	4156	30	AGCCAAAGCCTCATTATTATTCTTACAAAGT	56.43548387	13284	4167	4198	31	CAAGAAGTAGACTAAAGCATAAAGATAGAGAA	56.7	26	100	56	156	11
11785	10232	10262	30	GTCCATCAAAGTGTCCCTTATTTACAACATT	57.75806452	13622	10264	10295	31	AAAGCCACATTTTCTAAACTCTGAAGTCTTGT	57.98125	26	33	123	156	2
11786	10233	10263	30	TCCATCAAAGTGTCCCTTATTTACAACATTA	56.43548387	13622	10264	10295	31	AAAGCCACATTTTCTAAACTCTGAAGTCTTGT	57.98125	26	35	123	158	1
12067	17779	17809	30	ATGATGGAAGGGAACTAAACTCTGAGGCTAT	60.40322581	13865	17816	17847	31	TAAGGTTGCCCTGTTGTCCAGCATTTCTTCAC	63.10625	26	32	126	158	7
12067	17779	17809	30	ATGATGGAAGGGAACTAAACTCTGAGGCTAT	60.40322581	13866	17817	17848	31	AAGGTTGCCCTGTTGTCCAGCATTTCTTCACA	63.10625	26	32	129	161	8
11400	4127	4157	30	GCCAAAGCCTCATTATTATTCTTACAAAGTT	56.43548387	13284	4167	4198	31	CAAGAAGTAGACTAAAGCATAAAGATAGAGAA	56.7	26	106	56	162	10
11397	4124	4154	30	AAAGCCAAAGCCTCATTATTATTCTTACAAA	55.11290323	13285	4168	4199	31	AAGAAGTAGACTAAAGCATAAAGATAGAGAAA	55.41875	26	97	67	164	14
11398	4125	4155	30	AAGCCAAAGCCTCATTATTATTCTTACAAAG	56.43548387	13285	4168	4199	31	AAGAAGTAGACTAAAGCATAAAGATAGAGAAA	55.41875	26	101	67	168	13
12642	26694	26724	30	TCATCTAACCAATCTTCTTCTTGCTCTTCTT	57.75806452	14369	26725	26756	31	CAGGTTGAAGAGCAGCAGAAGTGGCACCAAAT	64.3875	26	102	68	170	1
11400	4127	4157	30	GCCAAAGCCTCATTATTATTCTTACAAAGTT	56.43548387	13285	4168	4199	31	AAGAAGTAGACTAAAGCATAAAGATAGAGAAA	55.41875	26	106	67	173	11
11391	4118	4148	30	TCCAGCAAAGCCAAAGCCTCATTATTATTCT	59.08064516	13287	4170	4201	31	GAAGTAGACTAAAGCATAAAGATAGAGAAAAG	56.7	26	68	118	186	22
11360	4066	4096	30	CAGCAAAGAAAATAGTTGGCATCATAAAGTA	56.43548387	13274	4120	4151	31	CAGCAAAGCCAAAGCCTCATTATTATTCTTAC	59.2625	26	89	99	188	24
11394	4121	4151	30	AGCAAAGCCAAAGCCTCATTATTATTCTTAC	57.75806452	13286	4169	4200	31	AGAAGTAGACTAAAGCATAAAGATAGAGAAAA	55.41875	26	89	107	196	18
11397	4124	4154	30	AAAGCCAAAGCCTCATTATTATTCTTACAAA	55.11290323	13286	4169	4200	31	AGAAGTAGACTAAAGCATAAAGATAGAGAAAA	55.41875	26	97	107	204	15
11395	4122	4152	30	GCAAAGCCAAAGCCTCATTATTATTCTTACA	57.75806452	13287	4170	4201	31	GAAGTAGACTAAAGCATAAAGATAGAGAAAAG	56.7	26	91	118	209	18
12796	28252	28282	30	TATTGATGTTGACTTTCTCTTTTTGGAGTAT	55.11290323	14506	28303	28334	31	GACCTTCGGAACCTTCTCCAACAACACCTGTA	64.3875	26	187	25	212	21
12796	28252	28282	30	TATTGATGTTGACTTTCTCTTTTTGGAGTAT	55.11290323	14507	28304	28335	31	ACCTTCGGAACCTTCTCCAACAACACCTGTAT	63.10625	26	187	25	212	22
11400	4127	4157	30	GCCAAAGCCTCATTATTATTCTTACAAAGTT	56.43548387	13286	4169	4200	31	AGAAGTAGACTAAAGCATAAAGATAGAGAAAA	55.41875	26	106	107	213	12
12797	28253	28283	30	ATTGATGTTGACTTTCTCTTTTTGGAGTATT	55.11290323	14510	28307	28338	31	TTCGGAACCTTCTCCAACAACACCTGTATGGT	63.10625	26	185	29	214	24
12798	28254	28284	30	TTGATGTTGACTTTCTCTTTTTGGAGTATTT	55.11290323	14507	28304	28335	31	ACCTTCGGAACCTTCTCCAACAACACCTGTAT	63.10625	26	189	25	214	20
12799	28255	28285	30	TGATGTTGACTTTCTCTTTTTGGAGTATTTC	56.43548387	14504	28301	28332	31	AAGACCTTCGGAACCTTCTCCAACAACACCTG	64.3875	26	191	23	214	16
11397	4124	4154	30	AAAGCCAAAGCCTCATTATTATTCTTACAAA	55.11290323	13287	4170	4201	31	GAAGTAGACTAAAGCATAAAGATAGAGAAAAG	56.7	26	97	118	215	16
12796	28252	28282	30	TATTGATGTTGACTTTCTCTTTTTGGAGTAT	55.11290323	14509	28306	28337	31	CTTCGGAACCTTCTCCAACAACACCTGTATGG	64.3875	26	187	29	216	24
12798	28254	28284	30	TTGATGTTGACTTTCTCTTTTTGGAGTATTT	55.11290323	14510	28307	28338	31	TTCGGAACCTTCTCCAACAACACCTGTATGGT	63.10625	26	189	29	218	23
12799	28255	28285	30	TGATGTTGACTTTCTCTTTTTGGAGTATTTC	56.43548387	14508	28305	28336	31	CCTTCGGAACCTTCTCCAACAACACCTGTATG	64.3875	26	191	27	218	20
12800	28256	28286	30	GATGTTGACTTTCTCTTTTTGGAGTATTTCA	56.43548387	14503	28300	28331	31	TAAGACCTTCGGAACCTTCTCCAACAACACCT	63.10625	26	201	21	222	14
12537	25116	25146	30	GCAAGTGAGATGGTTTCAATAAAATGTTCTT	56.43548387	14281	25150	25181	31	GTGTTTTAGAAGAAGAAGTAAGATAACCATTA	55.41875	26	132	92	224	4
11390	4117	4147	30	TTCCAGCAAAGCCAAAGCCTCATTATTATTC	59.08064516	13289	4172	4203	31	AGTAGACTAAAGCATAAAGATAGAGAAAAGGG	57.98125	26	71	154	225	25
12800	28256	28286	30	GATGTTGACTTTCTCTTTTTGGAGTATTTCA	56.43548387	14505	28302	28333	31	AGACCTTCGGAACCTTCTCCAACAACACCTGT	64.3875	26	201	25	226	16
12538	25117	25147	30	CAAGTGAGATGGTTTCAATAAAATGTTCTTC	56.43548387	14281	25150	25181	31	GTGTTTTAGAAGAAGAAGTAAGATAACCATTA	55.41875	26	139	92	231	3
12538	25117	25147	30	CAAGTGAGATGGTTTCAATAAAATGTTCTTC	56.43548387	14280	25149	25180	31	GGTGTTTTAGAAGAAGAAGTAAGATAACCATT	56.7	26	139	94	233	2
11394	4121	4151	30	AGCAAAGCCAAAGCCTCATTATTATTCTTAC	57.75806452	13288	4171	4202	31	AAGTAGACTAAAGCATAAAGATAGAGAAAAGG	56.7	26	89	145	234	20
11393	4120	4150	30	CAGCAAAGCCAAAGCCTCATTATTATTCTTA	57.75806452	13288	4171	4202	31	AAGTAGACTAAAGCATAAAGATAGAGAAAAGG	56.7	26	90	145	235	21
11397	4124	4154	30	AAAGCCAAAGCCTCATTATTATTCTTACAAA	55.11290323	13288	4171	4202	31	AAGTAGACTAAAGCATAAAGATAGAGAAAAGG	56.7	26	97	145	242	17
11395	4122	4152	30	GCAAAGCCAAAGCCTCATTATTATTCTTACA	57.75806452	13289	4172	4203	31	AGTAGACTAAAGCATAAAGATAGAGAAAAGGG	57.98125	26	91	154	245	20
11398	4125	4155	30	AAGCCAAAGCCTCATTATTATTCTTACAAAG	56.43548387	13288	4171	4202	31	AAGTAGACTAAAGCATAAAGATAGAGAAAAGG	56.7	26	101	145	246	16
11401	4128	4158	30	CCAAAGCCTCATTATTATTCTTACAAAGTTT	55.11290323	13288	4171	4202	31	AAGTAGACTAAAGCATAAAGATAGAGAAAAGG	56.7	26	101	145	246	13
12539	25118	25148	30	AAGTGAGATGGTTTCAATAAAATGTTCTTCA	55.11290323	14281	25150	25181	31	GTGTTTTAGAAGAAGAAGTAAGATAACCATTA	55.41875	26	158	92	250	2
11401	4128	4158	30	CCAAAGCCTCATTATTATTCTTACAAAGTTT	55.11290323	13293	4182	4213	31	AGCATAAAGATAGAGAAAAGGGGCTTCAAGGC	61.825	26	101	150	251	24
12539	25118	25148	30	AAGTGAGATGGTTTCAATAAAATGTTCTTCA	55.11290323	14280	25149	25180	31	GGTGTTTTAGAAGAAGAAGTAAGATAACCATT	56.7	26	158	94	252	1
11394	4121	4151	30	AGCAAAGCCAAAGCCTCATTATTATTCTTAC	57.75806452	13292	4175	4206	31	AGACTAAAGCATAAAGATAGAGAAAAGGGGCT	59.2625	26	89	165	254	24
11398	4125	4155	30	AAGCCAAAGCCTCATTATTATTCTTACAAAG	56.43548387	13289	4172	4203	31	AGTAGACTAAAGCATAAAGATAGAGAAAAGGG	57.98125	26	101	154	255	17
11395	4122	4152	30	GCAAAGCCAAAGCCTCATTATTATTCTTACA	57.75806452	13292	4175	4206	31	AGACTAAAGCATAAAGATAGAGAAAAGGGGCT	59.2625	26	91	165	256	23
11396	4123	4153	30	CAAAGCCAAAGCCTCATTATTATTCTTACAA	56.43548387	13292	4175	4206	31	AGACTAAAGCATAAAGATAGAGAAAAGGGGCT	59.2625	26	91	165	256	22
11400	4127	4157	30	GCCAAAGCCTCATTATTATTCTTACAAAGTT	56.43548387	13293	4182	4213	31	AGCATAAAGATAGAGAAAAGGGGCTTCAAGGC	61.825	26	106	150	256	25
12540	25119	25149	30	AGTGAGATGGTTTCAATAAAATGTTCTTCAG	56.43548387	14281	25150	25181	31	GTGTTTTAGAAGAAGAAGTAAGATAACCATTA	55.41875	26	164	92	256	1
11396	4123	4153	30	CAAAGCCAAAGCCTCATTATTATTCTTACAA	56.43548387	13290	4173	4204	31	GTAGACTAAAGCATAAAGATAGAGAAAAGGGG	59.2625	26	91	166	257	20
11395	4122	4152	30	GCAAAGCCAAAGCCTCATTATTATTCTTACA	57.75806452	13291	4174	4205	31	TAGACTAAAGCATAAAGATAGAGAAAAGGGGC	59.2625	26	91	167	258	22
11397	4124	4154	30	AAAGCCAAAGCCTCATTATTATTCTTACAAA	55.11290323	13292	4175	4206	31	AGACTAAAGCATAAAGATAGAGAAAAGGGGCT	59.2625	26	97	165	262	21
11397	4124	4154	30	AAAGCCAAAGCCTCATTATTATTCTTACAAA	55.11290323	13291	4174	4205	31	TAGACTAAAGCATAAAGATAGAGAAAAGGGGC	59.2625	26	97	167	264	20
11399	4126	4156	30	AGCCAAAGCCTCATTATTATTCTTACAAAGT	56.43548387	13292	4175	4206	31	AGACTAAAGCATAAAGATAGAGAAAAGGGGCT	59.2625	26	100	165	265	19
11228	2100	2130	30	GAAAGGCTAAAAAGCACAAATAGAAGTCAAT	56.43548387	13133	2144	2175	31	ATCATTCTGTCTTTCTTTTGAGTGTGAAGCAA	57.98125	26	114	152	266	14
11399	4126	4156	30	AGCCAAAGCCTCATTATTATTCTTACAAAGT	56.43548387	13291	4174	4205	31	TAGACTAAAGCATAAAGATAGAGAAAAGGGGC	59.2625	26	100	167	267	18
11400	4127	4157	30	GCCAAAGCCTCATTATTATTCTTACAAAGTT	56.43548387	13290	4173	4204	31	GTAGACTAAAGCATAAAGATAGAGAAAAGGGG	59.2625	26	106	166	272	16
11228	2100	2130	30	GAAAGGCTAAAAAGCACAAATAGAAGTCAAT	56.43548387	13132	2143	2174	31	AATCATTCTGTCTTTCTTTTGAGTGTGAAGCA	57.98125	26	114	161	275	13
11224	2096	2126	30	AGCAGAAAGGCTAAAAAGCACAAATAGAAGT	57.75806452	13133	2144	2175	31	ATCATTCTGTCTTTCTTTTGAGTGTGAAGCAA	57.98125	26	130	152	282	18
12828	28423	28453	30	AGGCAATAGTGCGACCACCCTTACGAAGAAT	63.0483871	16011	28469	28501	32	TTCATTATGGTATTCGGCAAGACTATGCTCAGG	61.91818182	26	2	2	4	16
12829	28424	28454	30	GGCAATAGTGCGACCACCCTTACGAAGAATG	64.37096774	16012	28470	28502	32	TCATTATGGTATTCGGCAAGACTATGCTCAGGT	61.91818182	26	3	3	6	16
12830	28425	28455	30	GCAATAGTGCGACCACCCTTACGAAGAATGG	64.37096774	16013	28471	28503	32	CATTATGGTATTCGGCAAGACTATGCTCAGGTC	63.16060606	26	3	4	7	16
12828	28423	28453	30	AGGCAATAGTGCGACCACCCTTACGAAGAAT	63.0483871	16008	28466	28498	32	AGATTCATTATGGTATTCGGCAAGACTATGCTC	60.67575758	26	2	7	9	13
11258	2804	2834	30	AAACCTGAGTCACCTGCTACACGCTGCGAAG	65.69354839	14809	2842	2874	32	TTTGTAATAAGAAAGCGTTCGTGATGTAGCAAC	59.43333333	26	10	7	17	8
11255	2801	2831	30	GCAAAACCTGAGTCACCTGCTACACGCTGCG	67.01612903	14812	2845	2877	32	GTAATAAGAAAGCGTTCGTGATGTAGCAACAGT	60.67575758	26	16	2	18	14
11257	2803	2833	30	AAAACCTGAGTCACCTGCTACACGCTGCGAA	64.37096774	14815	2848	2880	32	ATAAGAAAGCGTTCGTGATGTAGCAACAGTGAT	60.67575758	26	12	6	18	15
12559	25328	25358	30	TGTGTTGATAAGTGACGCTACAGTTGTTTTA	57.75806452	15785	25378	25410	32	TAGCACCATAATCAACCACACCCTCTTGTATTT	60.67575758	26	0	19	19	20
12828	28423	28453	30	AGGCAATAGTGCGACCACCCTTACGAAGAAT	63.0483871	16007	28465	28497	32	CAGATTCATTATGGTATTCGGCAAGACTATGCT	60.67575758	26	2	17	19	12
11255	2801	2831	30	GCAAAACCTGAGTCACCTGCTACACGCTGCG	67.01612903	14813	2846	2878	32	TAATAAGAAAGCGTTCGTGATGTAGCAACAGTG	60.67575758	26	16	4	20	15
11256	2802	2832	30	CAAAACCTGAGTCACCTGCTACACGCTGCGA	65.69354839	14813	2846	2878	32	TAATAAGAAAGCGTTCGTGATGTAGCAACAGTG	60.67575758	26	16	4	20	14
12830	28425	28455	30	GCAATAGTGCGACCACCCTTACGAAGAATGG	64.37096774	16007	28465	28497	32	CAGATTCATTATGGTATTCGGCAAGACTATGCT	60.67575758	26	3	17	20	10
12828	28423	28453	30	AGGCAATAGTGCGACCACCCTTACGAAGAAT	63.0483871	16006	28464	28496	32	CCAGATTCATTATGGTATTCGGCAAGACTATGC	61.91818182	26	2	19	21	11
11255	2801	2831	30	GCAAAACCTGAGTCACCTGCTACACGCTGCG	67.01612903	14815	2848	2880	32	ATAAGAAAGCGTTCGTGATGTAGCAACAGTGAT	60.67575758	26	16	6	22	17
12828	28423	28453	30	AGGCAATAGTGCGACCACCCTTACGAAGAAT	63.0483871	16005	28463	28495	32	GCCAGATTCATTATGGTATTCGGCAAGACTATG	61.91818182	26	2	20	22	10
12829	28424	28454	30	GGCAATAGTGCGACCACCCTTACGAAGAATG	64.37096774	16006	28464	28496	32	CCAGATTCATTATGGTATTCGGCAAGACTATGC	61.91818182	26	3	19	22	10
11255	2801	2831	30	GCAAAACCTGAGTCACCTGCTACACGCTGCG	67.01612903	14816	2849	2881	32	TAAGAAAGCGTTCGTGATGTAGCAACAGTGATT	60.67575758	26	16	7	23	18
11256	2802	2832	30	CAAAACCTGAGTCACCTGCTACACGCTGCGA	65.69354839	14816	2849	2881	32	TAAGAAAGCGTTCGTGATGTAGCAACAGTGATT	60.67575758	26	16	7	23	17
12558	25327	25357	30	GTGTGTTGATAAGTGACGCTACAGTTGTTTT	59.08064516	15787	25380	25412	32	GCACCATAATCAACCACACCCTCTTGTATTTTA	60.67575758	26	0	25	25	23
12560	25329	25359	30	GTGTTGATAAGTGACGCTACAGTTGTTTTAC	59.08064516	15786	25379	25411	32	AGCACCATAATCAACCACACCCTCTTGTATTTT	60.67575758	26	3	23	26	20
11257	2803	2833	30	AAAACCTGAGTCACCTGCTACACGCTGCGAA	64.37096774	14808	2841	2873	32	ATTTGTAATAAGAAAGCGTTCGTGATGTAGCAA	58.19090909	26	12	15	27	8
12557	25326	25356	30	AGTGTGTTGATAAGTGACGCTACAGTTGTTT	59.08064516	15787	25380	25412	32	GCACCATAATCAACCACACCCTCTTGTATTTTA	60.67575758	26	2	25	27	24
12556	25325	25355	30	AAGTGTGTTGATAAGTGACGCTACAGTTGTT	59.08064516	15787	25380	25412	32	GCACCATAATCAACCACACCCTCTTGTATTTTA	60.67575758	26	3	25	28	25
11131	1201	1231	30	CTTTTGGTGTATTCAAGGCTCCCTCAGTTGC	63.0483871	14717	1239	1271	32	ATGATGCCGTCTTTGTTAGCACCATAGGGAAGT	63.16060606	26	19	14	33	8
11263	2844	2874	30	TGTAATAAGAAAGCGTTCGTGATGTAGCAAC	59.08064516	14840	2878	2910	32	GATTTCTTTAGGCAGGTCCTTGATGTCACAGCG	64.4030303	26	2	31	33	4
12222	19517	19547	30	AGTCTGTCCTGGTTGAATGCGAACAAACTTA	60.40322581	15540	19548	19580	32	TACTTAGGTGTCTTAGGATTGGCTGTATCAACC	61.91818182	26	10	23	33	1
12561	25330	25360	30	TGTTGATAAGTGACGCTACAGTTGTTTTACT	57.75806452	15787	25380	25412	32	GCACCATAATCAACCACACCCTCTTGTATTTTA	60.67575758	26	9	25	34	20
11130	1200	1230	30	TCTTTTGGTGTATTCAAGGCTCCCTCAGTTG	61.72580645	14717	1239	1271	32	ATGATGCCGTCTTTGTTAGCACCATAGGGAAGT	63.16060606	26	24	14	38	9
11131	1201	1231	30	CTTTTGGTGTATTCAAGGCTCCCTCAGTTGC	63.0483871	14719	1241	1273	32	GATGCCGTCTTTGTTAGCACCATAGGGAAGTCC	65.64545455	26	19	19	38	10
11129	1199	1229	30	ATCTTTTGGTGTATTCAAGGCTCCCTCAGTT	60.40322581	14717	1239	1271	32	ATGATGCCGTCTTTGTTAGCACCATAGGGAAGT	63.16060606	26	25	14	39	10
11998	15750	15780	30	ATAATAAGAATCTACAACAGGAACTCCACTA	56.43548387	15376	15781	15813	32	CCTGGCGTGGTTTGTATGAAATCACCGAAATCA	63.16060606	26	32	8	40	1
12581	25705	25735	30	TTTCAGTAGTGCCACCAGCCTTTTTAGTAGG	61.72580645	15800	25751	25783	32	TAAAACACCCTCTTGAACAACATCACCCACTAT	60.67575758	26	27	14	41	16
12810	28307	28337	30	TTCGGAACCTTCTCCAACAACACCTGTATGG	63.0483871	15979	28362	28394	32	CGTGGAACCCAATAGGCACACTTGTTATGGCAA	64.4030303	26	29	12	41	25
12582	25706	25736	30	TTCAGTAGTGCCACCAGCCTTTTTAGTAGGT	61.72580645	15800	25751	25783	32	TAAAACACCCTCTTGAACAACATCACCCACTAT	60.67575758	26	28	14	42	15
12753	27737	27767	30	CTTCTCTTCAAGCCAATCAAGGACGGGTTTG	63.0483871	15937	27785	27817	32	GCCAAAGATGTTAGTTAGCCACTGCGAAGTCAA	63.16060606	26	36	6	42	18
12811	28308	28338	30	TCGGAACCTTCTCCAACAACACCTGTATGGT	63.0483871	15980	28363	28395	32	GTGGAACCCAATAGGCACACTTGTTATGGCAAC	64.4030303	26	28	14	42	25
11996	15748	15778	30	GAATAATAAGAATCTACAACAGGAACTCCAC	57.75806452	15375	15780	15812	32	ACCTGGCGTGGTTTGTATGAAATCACCGAAATC	63.16060606	26	39	5	44	2
12576	25700	25730	30	TAGCATTTCAGTAGTGCCACCAGCCTTTTTA	60.40322581	15800	25751	25783	32	TAAAACACCCTCTTGAACAACATCACCCACTAT	60.67575758	26	30	14	44	21
12577	25701	25731	30	AGCATTTCAGTAGTGCCACCAGCCTTTTTAG	61.72580645	15800	25751	25783	32	TAAAACACCCTCTTGAACAACATCACCCACTAT	60.67575758	26	30	14	44	20
12578	25702	25732	30	GCATTTCAGTAGTGCCACCAGCCTTTTTAGT	61.72580645	15800	25751	25783	32	TAAAACACCCTCTTGAACAACATCACCCACTAT	60.67575758	26	30	14	44	19
12579	25703	25733	30	CATTTCAGTAGTGCCACCAGCCTTTTTAGTA	60.40322581	15800	25751	25783	32	TAAAACACCCTCTTGAACAACATCACCCACTAT	60.67575758	26	30	14	44	18
11129	1199	1229	30	ATCTTTTGGTGTATTCAAGGCTCCCTCAGTT	60.40322581	14720	1242	1274	32	ATGCCGTCTTTGTTAGCACCATAGGGAAGTCCA	64.4030303	26	25	20	45	13
11255	2801	2831	30	GCAAAACCTGAGTCACCTGCTACACGCTGCG	67.01612903	14819	2854	2886	32	AAGCGTTCGTGATGTAGCAACAGTGATTTCTTT	60.67575758	26	16	29	45	23
11256	2802	2832	30	CAAAACCTGAGTCACCTGCTACACGCTGCGA	65.69354839	14819	2854	2886	32	AAGCGTTCGTGATGTAGCAACAGTGATTTCTTT	60.67575758	26	16	29	45	22
11259	2805	2835	30	AACCTGAGTCACCTGCTACACGCTGCGAAGC	67.01612903	14820	2855	2887	32	AGCGTTCGTGATGTAGCAACAGTGATTTCTTTA	60.67575758	26	10	35	45	20
11997	15749	15779	30	AATAATAAGAATCTACAACAGGAACTCCACT	56.43548387	15376	15781	15813	32	CCTGGCGTGGTTTGTATGAAATCACCGAAATCA	63.16060606	26	37	8	45	2
12218	19512	19542	30	GAAAAAGTCTGTCCTGGTTGAATGCGAACAA	60.40322581	15540	19548	19580	32	TACTTAGGTGTCTTAGGATTGGCTGTATCAACC	61.91818182	26	22	23	45	6
11130	1200	1230	30	TCTTTTGGTGTATTCAAGGCTCCCTCAGTTG	61.72580645	14722	1244	1276	32	GCCGTCTTTGTTAGCACCATAGGGAAGTCCAGC	66.88787879	26	24	22	46	14
11258	2804	2834	30	AAACCTGAGTCACCTGCTACACGCTGCGAAG	65.69354839	14821	2856	2888	32	GCGTTCGTGATGTAGCAACAGTGATTTCTTTAG	61.91818182	26	10	36	46	22
12821	28389	28419	30	TGGCAACCAACATAAGAGAACACACAGCCTC	63.0483871	15991	28423	28455	32	AGGCAATAGTGCGACCACCCTTACGAAGAATGG	65.64545455	26	43	3	46	4
11129	1199	1229	30	ATCTTTTGGTGTATTCAAGGCTCCCTCAGTT	60.40322581	14721	1243	1275	32	TGCCGTCTTTGTTAGCACCATAGGGAAGTCCAG	65.64545455	26	25	22	47	14
11257	2803	2833	30	AAAACCTGAGTCACCTGCTACACGCTGCGAA	64.37096774	14820	2855	2887	32	AGCGTTCGTGATGTAGCAACAGTGATTTCTTTA	60.67575758	26	12	35	47	22
11996	15748	15778	30	GAATAATAAGAATCTACAACAGGAACTCCAC	57.75806452	15376	15781	15813	32	CCTGGCGTGGTTTGTATGAAATCACCGAAATCA	63.16060606	26	39	8	47	3
11257	2803	2833	30	AAAACCTGAGTCACCTGCTACACGCTGCGAA	64.37096774	14821	2856	2888	32	GCGTTCGTGATGTAGCAACAGTGATTTCTTTAG	61.91818182	26	12	36	48	23
12248	19867	19897	30	TGATAGAGGTTTGTGGTGGTTGGTAAAGAAC	60.40322581	15575	19922	19954	32	ATTGAGAGCCTTTGCGAGATGACAACAAGCAGC	64.4030303	26	38	10	48	25
11257	2803	2833	30	AAAACCTGAGTCACCTGCTACACGCTGCGAA	64.37096774	14822	2857	2889	32	CGTTCGTGATGTAGCAACAGTGATTTCTTTAGG	61.91818182	26	12	37	49	24
12822	28390	28420	30	GGCAACCAACATAAGAGAACACACAGCCTCC	64.37096774	15991	28423	28455	32	AGGCAATAGTGCGACCACCCTTACGAAGAATGG	65.64545455	26	47	3	50	3
11255	2801	2831	30	GCAAAACCTGAGTCACCTGCTACACGCTGCG	67.01612903	14820	2855	2887	32	AGCGTTCGTGATGTAGCAACAGTGATTTCTTTA	60.67575758	26	16	35	51	24
11256	2802	2832	30	CAAAACCTGAGTCACCTGCTACACGCTGCGA	65.69354839	14820	2855	2887	32	AGCGTTCGTGATGTAGCAACAGTGATTTCTTTA	60.67575758	26	16	35	51	23
12217	19511	19541	30	TGAAAAAGTCTGTCCTGGTTGAATGCGAACA	60.40322581	15540	19548	19580	32	TACTTAGGTGTCTTAGGATTGGCTGTATCAACC	61.91818182	26	28	23	51	7
11255	2801	2831	30	GCAAAACCTGAGTCACCTGCTACACGCTGCG	67.01612903	14821	2856	2888	32	GCGTTCGTGATGTAGCAACAGTGATTTCTTTAG	61.91818182	26	16	36	52	25
11256	2802	2832	30	CAAAACCTGAGTCACCTGCTACACGCTGCGA	65.69354839	14822	2857	2889	32	CGTTCGTGATGTAGCAACAGTGATTTCTTTAGG	61.91818182	26	16	37	53	25
11261	2842	2872	30	TTTGTAATAAGAAAGCGTTCGTGATGTAGCA	57.75806452	14838	2873	2905	32	ACAGTGATTTCTTTAGGCAGGTCCTTGATGTCA	61.91818182	26	7	46	53	1
12249	19868	19898	30	GATAGAGGTTTGTGGTGGTTGGTAAAGAACA	60.40322581	15575	19922	19954	32	ATTGAGAGCCTTTGCGAGATGACAACAAGCAGC	64.4030303	26	43	10	53	24
12823	28391	28421	30	GCAACCAACATAAGAGAACACACAGCCTCCA	63.0483871	15991	28423	28455	32	AGGCAATAGTGCGACCACCCTTACGAAGAATGG	65.64545455	26	50	3	53	2
11259	2805	2835	30	AACCTGAGTCACCTGCTACACGCTGCGAAGC	67.01612903	14824	2859	2891	32	TTCGTGATGTAGCAACAGTGATTTCTTTAGGCA	60.67575758	26	10	44	54	24
12743	27698	27728	30	TTCCCAACCGTCTCTAAGAAACTCTACACCT	61.72580645	15934	27735	27767	32	AACTTCTCTTCAAGCCAATCAAGGACGGGTTTG	63.16060606	26	18	37	55	7
11997	15749	15779	30	AATAATAAGAATCTACAACAGGAACTCCACT	56.43548387	15378	15798	15830	32	GAAATCACCGAAATCATACCAGTTACCATTGAG	60.67575758	26	37	19	56	19
11996	15748	15778	30	GAATAATAAGAATCTACAACAGGAACTCCAC	57.75806452	15377	15797	15829	32	TGAAATCACCGAAATCATACCAGTTACCATTGA	59.43333333	26	39	18	57	19
12824	28392	28422	30	CAACCAACATAAGAGAACACACAGCCTCCAA	61.72580645	15991	28423	28455	32	AGGCAATAGTGCGACCACCCTTACGAAGAATGG	65.64545455	26	55	3	58	1
12214	19508	19538	30	CACTGAAAAAGTCTGTCCTGGTTGAATGCGA	61.72580645	15540	19548	19580	32	TACTTAGGTGTCTTAGGATTGGCTGTATCAACC	61.91818182	26	36	23	59	10
12256	19875	19905	30	GTTTGTGGTGGTTGGTAAAGAACATCAGAAC	60.40322581	15575	19922	19954	32	ATTGAGAGCCTTTGCGAGATGACAACAAGCAGC	64.4030303	26	50	10	60	17
12256	19875	19905	30	GTTTGTGGTGGTTGGTAAAGAACATCAGAAC	60.40322581	15574	19921	19953	32	CATTGAGAGCCTTTGCGAGATGACAACAAGCAG	64.4030303	26	50	11	61	16
12743	27698	27728	30	TTCCCAACCGTCTCTAAGAAACTCTACACCT	61.72580645	15933	27733	27765	32	TAAACTTCTCTTCAAGCCAATCAAGGACGGGTT	61.91818182	26	18	44	62	5
12747	27702	27732	30	CAACCGTCTCTAAGAAACTCTACACCTTCCT	61.72580645	15934	27735	27767	32	AACTTCTCTTCAAGCCAATCAAGGACGGGTTTG	63.16060606	26	25	37	62	3
11477	4948	4978	30	TTCCTATTACAACATCACAGTTACCAGACAC	59.08064516	14985	4980	5012	32	AATGTGTTGTCTGTAGTAATGATTTGTGGTTCA	58.19090909	26	27	37	64	2
11478	4949	4979	30	TCCTATTACAACATCACAGTTACCAGACACA	59.08064516	14985	4980	5012	32	AATGTGTTGTCTGTAGTAATGATTTGTGGTTCA	58.19090909	26	27	37	64	1
12211	19505	19535	30	TAACACTGAAAAAGTCTGTCCTGGTTGAATG	59.08064516	15540	19548	19580	32	TACTTAGGTGTCTTAGGATTGGCTGTATCAACC	61.91818182	26	41	23	64	13
12474	23428	23458	30	CTTCGGTAGTTTTCACATTACACTCAAGAAC	59.08064516	15721	23473	23505	32	TAGGATTTTCCACTACTTCTTCAGAGACTGGTT	60.67575758	26	22	47	69	15
12747	27702	27732	30	CAACCGTCTCTAAGAAACTCTACACCTTCCT	61.72580645	15933	27733	27765	32	TAAACTTCTCTTCAAGCCAATCAAGGACGGGTT	61.91818182	26	25	44	69	1
11101	974	1004	30	AAGAGCAGCATCACCGCCATTGCCAGCCATT	65.69354839	14701	1010	1042	32	AGGAGAAGTTCCCCTACTGCTGCCTGGAGTTGA	66.88787879	26	15	55	70	6
11101	974	1004	30	AAGAGCAGCATCACCGCCATTGCCAGCCATT	65.69354839	14702	1011	1043	32	GGAGAAGTTCCCCTACTGCTGCCTGGAGTTGAA	66.88787879	26	15	56	71	7
12462	22752	22782	30	TCTAAACCACTAAGACAAACACTACAAGGTA	57.75806452	15715	22803	22835	32	GCAATAGTGACATTAGTAGAGTTCAAATAGCCT	59.43333333	26	41	30	71	21
12623	26646	26676	30	TGATTGTCCTCACTGCCGTCTTGTTGACCAA	63.0483871	15833	26677	26709	32	CAGTTTGTTGACTATCATCATCTAACCAATCTT	58.19090909	26	37	34	71	1
12459	22749	22779	30	GAATCTAAACCACTAAGACAAACACTACAAG	57.75806452	15715	22803	22835	32	GCAATAGTGACATTAGTAGAGTTCAAATAGCCT	59.43333333	26	42	30	72	24
12461	22751	22781	30	ATCTAAACCACTAAGACAAACACTACAAGGT	57.75806452	15715	22803	22835	32	GCAATAGTGACATTAGTAGAGTTCAAATAGCCT	59.43333333	26	42	30	72	22
12462	22752	22782	30	TCTAAACCACTAAGACAAACACTACAAGGTA	57.75806452	15718	22806	22838	32	ATAGTGACATTAGTAGAGTTCAAATAGCCTTCT	58.19090909	26	41	31	72	24
12463	22753	22783	30	CTAAACCACTAAGACAAACACTACAAGGTAT	57.75806452	15715	22803	22835	32	GCAATAGTGACATTAGTAGAGTTCAAATAGCCT	59.43333333	26	42	30	72	20
12473	23427	23457	30	ACTTCGGTAGTTTTCACATTACACTCAAGAA	57.75806452	15727	23479	23511	32	TTTCCACTACTTCTTCAGAGACTGGTTTTAGAT	59.43333333	26	21	51	72	22
11104	977	1007	30	AGCAGCATCACCGCCATTGCCAGCCATTCTA	65.69354839	14702	1011	1043	32	GGAGAAGTTCCCCTACTGCTGCCTGGAGTTGAA	66.88787879	26	17	56	73	4
12458	22748	22778	30	AGAATCTAAACCACTAAGACAAACACTACAA	56.43548387	15715	22803	22835	32	GCAATAGTGACATTAGTAGAGTTCAAATAGCCT	59.43333333	26	43	30	73	25
12459	22749	22779	30	GAATCTAAACCACTAAGACAAACACTACAAG	57.75806452	15716	22804	22836	32	CAATAGTGACATTAGTAGAGTTCAAATAGCCTT	58.19090909	26	42	31	73	25
12461	22751	22781	30	ATCTAAACCACTAAGACAAACACTACAAGGT	57.75806452	15716	22804	22836	32	CAATAGTGACATTAGTAGAGTTCAAATAGCCTT	58.19090909	26	42	31	73	23
12461	22751	22781	30	ATCTAAACCACTAAGACAAACACTACAAGGT	57.75806452	15718	22806	22838	32	ATAGTGACATTAGTAGAGTTCAAATAGCCTTCT	58.19090909	26	42	31	73	25
12463	22753	22783	30	CTAAACCACTAAGACAAACACTACAAGGTAT	57.75806452	15718	22806	22838	32	ATAGTGACATTAGTAGAGTTCAAATAGCCTTCT	58.19090909	26	42	31	73	23
12474	23428	23458	30	CTTCGGTAGTTTTCACATTACACTCAAGAAC	59.08064516	15727	23479	23511	32	TTTCCACTACTTCTTCAGAGACTGGTTTTAGAT	59.43333333	26	22	51	73	21
12475	23429	23459	30	TTCGGTAGTTTTCACATTACACTCAAGAACG	59.08064516	15727	23479	23511	32	TTTCCACTACTTCTTCAGAGACTGGTTTTAGAT	59.43333333	26	22	51	73	20
11103	976	1006	30	GAGCAGCATCACCGCCATTGCCAGCCATTCT	67.01612903	14701	1010	1042	32	AGGAGAAGTTCCCCTACTGCTGCCTGGAGTTGA	66.88787879	26	19	55	74	4
11114	1069	1099	30	ATGAGGAACGAGAAGAGGCTTGACTGCCGCC	67.01612903	14714	1114	1146	32	CGTAGAAGCCTTTTGGCAATGTTGTTCCTTGAG	63.16060606	26	17	57	74	15
12461	22751	22781	30	ATCTAAACCACTAAGACAAACACTACAAGGT	57.75806452	15717	22805	22837	32	AATAGTGACATTAGTAGAGTTCAAATAGCCTTC	58.19090909	26	42	32	74	24
12462	22752	22782	30	TCTAAACCACTAAGACAAACACTACAAGGTA	57.75806452	15719	22807	22839	32	TAGTGACATTAGTAGAGTTCAAATAGCCTTCTC	59.43333333	26	41	33	74	25
12463	22753	22783	30	CTAAACCACTAAGACAAACACTACAAGGTAT	57.75806452	15717	22805	22837	32	AATAGTGACATTAGTAGAGTTCAAATAGCCTTC	58.19090909	26	42	32	74	22
11112	1067	1097	30	TGATGAGGAACGAGAAGAGGCTTGACTGCCG	65.69354839	14715	1115	1147	32	GTAGAAGCCTTTTGGCAATGTTGTTCCTTGAGG	63.16060606	26	17	58	75	18
12463	22753	22783	30	CTAAACCACTAAGACAAACACTACAAGGTAT	57.75806452	15719	22807	22839	32	TAGTGACATTAGTAGAGTTCAAATAGCCTTCTC	59.43333333	26	42	33	75	24
12622	26645	26675	30	CTGATTGTCCTCACTGCCGTCTTGTTGACCA	64.37096774	15832	26676	26708	32	ACAGTTTGTTGACTATCATCATCTAACCAATCT	58.19090909	26	41	34	75	1
11156	1554	1584	30	CTGCCAGTTGAATCTGAGGGTCCACCAAACG	65.69354839	14734	1607	1639	32	ATTTTGGGGTCCATTATCAGACATTTTAGTTTG	58.19090909	26	17	59	76	23
11332	3872	3902	30	GCTGGTAATAGTCTGAAGTGAAGTAACTGTG	60.40322581	14873	3905	3937	32	ATACAACACAGTCTTTTACTCCAGATTCCCATT	59.43333333	26	37	39	76	3
12474	23428	23458	30	CTTCGGTAGTTTTCACATTACACTCAAGAAC	59.08064516	15726	23478	23510	32	TTTTCCACTACTTCTTCAGAGACTGGTTTTAGA	59.43333333	26	22	55	77	20
11332	3872	3902	30	GCTGGTAATAGTCTGAAGTGAAGTAACTGTG	60.40322581	14874	3906	3938	32	TACAACACAGTCTTTTACTCCAGATTCCCATTT	59.43333333	26	37	41	78	4
12473	23427	23457	30	ACTTCGGTAGTTTTCACATTACACTCAAGAA	57.75806452	15723	23475	23507	32	GGATTTTCCACTACTTCTTCAGAGACTGGTTTT	60.67575758	26	21	57	78	18
12473	23427	23457	30	ACTTCGGTAGTTTTCACATTACACTCAAGAA	57.75806452	15725	23477	23509	32	ATTTTCCACTACTTCTTCAGAGACTGGTTTTAG	59.43333333	26	21	57	78	20
12473	23427	23457	30	ACTTCGGTAGTTTTCACATTACACTCAAGAA	57.75806452	15724	23476	23508	32	GATTTTCCACTACTTCTTCAGAGACTGGTTTTA	59.43333333	26	21	58	79	19
12475	23429	23459	30	TTCGGTAGTTTTCACATTACACTCAAGAACG	59.08064516	15725	23477	23509	32	ATTTTCCACTACTTCTTCAGAGACTGGTTTTAG	59.43333333	26	22	57	79	18
11333	3873	3903	30	CTGGTAATAGTCTGAAGTGAAGTAACTGTGT	59.08064516	14874	3906	3938	32	TACAACACAGTCTTTTACTCCAGATTCCCATTT	59.43333333	26	39	41	80	3
12474	23428	23458	30	CTTCGGTAGTTTTCACATTACACTCAAGAAC	59.08064516	15724	23476	23508	32	GATTTTCCACTACTTCTTCAGAGACTGGTTTTA	59.43333333	26	22	58	80	18
12613	26636	26666	30	AGTAGTTGTCTGATTGTCCTCACTGCCGTCT	63.0483871	15838	26682	26714	32	TGTTGACTATCATCATCTAACCAATCTTCTTCT	58.19090909	26	55	25	80	16
12613	26636	26666	30	AGTAGTTGTCTGATTGTCCTCACTGCCGTCT	63.0483871	15839	26683	26715	32	GTTGACTATCATCATCTAACCAATCTTCTTCTT	58.19090909	26	55	25	80	17
12614	26637	26667	30	GTAGTTGTCTGATTGTCCTCACTGCCGTCTT	63.0483871	15838	26682	26714	32	TGTTGACTATCATCATCTAACCAATCTTCTTCT	58.19090909	26	56	25	81	15
11784	10231	10261	30	TGTCCATCAAAGTGTCCCTTATTTACAACAT	57.75806452	15219	10274	10306	32	TTTCTAAACTCTGAAGTCTTGTAAAAGTGTTCC	58.19090909	26	29	53	82	13
12612	26635	26665	30	TAGTAGTTGTCTGATTGTCCTCACTGCCGTC	63.0483871	15838	26682	26714	32	TGTTGACTATCATCATCTAACCAATCTTCTTCT	58.19090909	26	57	25	82	17
12613	26636	26666	30	AGTAGTTGTCTGATTGTCCTCACTGCCGTCT	63.0483871	15842	26686	26718	32	GACTATCATCATCTAACCAATCTTCTTCTTGCT	59.43333333	26	55	27	82	20
11786	10233	10263	30	TCCATCAAAGTGTCCCTTATTTACAACATTA	56.43548387	15220	10275	10307	32	TTCTAAACTCTGAAGTCTTGTAAAAGTGTTCCA	58.19090909	26	35	48	83	12
12614	26637	26667	30	GTAGTTGTCTGATTGTCCTCACTGCCGTCTT	63.0483871	15842	26686	26718	32	GACTATCATCATCTAACCAATCTTCTTCTTGCT	59.43333333	26	56	27	83	19
11961	15121	15151	30	GCATTACCATCCTGAGCAAAGAAGAAGTGTT	60.40322581	15340	15176	15208	32	TAAAGAAACCCTTAGACACAGCAAAGTCATAGA	59.43333333	26	44	40	84	25
12251	19870	19900	30	TAGAGGTTTGTGGTGGTTGGTAAAGAACATC	60.40322581	15572	19909	19941	32	AGTTACTGAAGTCATTGAGAGCCTTTGCGAGAT	61.91818182	26	39	45	84	9
12612	26635	26665	30	TAGTAGTTGTCTGATTGTCCTCACTGCCGTC	63.0483871	15841	26685	26717	32	TGACTATCATCATCTAACCAATCTTCTTCTTGC	59.43333333	26	57	27	84	20
12612	26635	26665	30	TAGTAGTTGTCTGATTGTCCTCACTGCCGTC	63.0483871	15842	26686	26718	32	GACTATCATCATCTAACCAATCTTCTTCTTGCT	59.43333333	26	57	27	84	21
12700	26944	26974	30	CATCTAAATCAATGCCCAGTGGTGTAAGTAA	59.08064516	15897	26991	27023	32	AAAGTTTTTATGACAGCATCTGCCACAACACAG	60.67575758	26	11	73	84	17
11962	15122	15152	30	CATTACCATCCTGAGCAAAGAAGAAGTGTTT	59.08064516	15340	15176	15208	32	TAAAGAAACCCTTAGACACAGCAAAGTCATAGA	59.43333333	26	45	40	85	24
12252	19871	19901	30	AGAGGTTTGTGGTGGTTGGTAAAGAACATCA	60.40322581	15573	19910	19942	32	GTTACTGAAGTCATTGAGAGCCTTTGCGAGATG	63.16060606	26	42	43	85	9
12254	19873	19903	30	AGGTTTGTGGTGGTTGGTAAAGAACATCAGA	60.40322581	15571	19908	19940	32	GAGTTACTGAAGTCATTGAGAGCCTTTGCGAGA	63.16060606	26	41	44	85	5
12414	22085	22115	30	GAGAGAATGTCTTTCATAAGTCTTTTGACCA	57.75806452	15683	22140	22172	32	GAACCATTCTTCACTGTAACACTATCAACGATG	60.67575758	26	45	40	85	25
11702	9106	9136	30	TATTTTGCGACATTCATCATTATGCCTTTAG	56.43548387	15157	9159	9191	32	ATTTTGAAGGTCACACTTTTCTAATAGCATTCT	56.94848485	26	27	59	86	23
11785	10232	10262	30	GTCCATCAAAGTGTCCCTTATTTACAACATT	57.75806452	15219	10274	10306	32	TTTCTAAACTCTGAAGTCTTGTAAAAGTGTTCC	58.19090909	26	33	53	86	12
12248	19867	19897	30	TGATAGAGGTTTGTGGTGGTTGGTAAAGAAC	60.40322581	15569	19906	19938	32	CTGAGTTACTGAAGTCATTGAGAGCCTTTGCGA	63.16060606	26	38	48	86	9
12254	19873	19903	30	AGGTTTGTGGTGGTTGGTAAAGAACATCAGA	60.40322581	15572	19909	19941	32	AGTTACTGAAGTCATTGAGAGCCTTTGCGAGAT	61.91818182	26	41	45	86	6
11099	965	995	30	CAGCAAAGCAAGAGCAGCATCACCGCCATTG	65.69354839	14702	1011	1043	32	GGAGAAGTTCCCCTACTGCTGCCTGGAGTTGAA	66.88787879	26	31	56	87	16
11333	3873	3903	30	CTGGTAATAGTCTGAAGTGAAGTAACTGTGT	59.08064516	14875	3907	3939	32	ACAACACAGTCTTTTACTCCAGATTCCCATTTT	59.43333333	26	39	48	87	4
12613	26636	26666	30	AGTAGTTGTCTGATTGTCCTCACTGCCGTCT	63.0483871	15836	26680	26712	32	TTTGTTGACTATCATCATCTAACCAATCTTCTT	56.94848485	26	55	32	87	14
12615	26638	26668	30	TAGTTGTCTGATTGTCCTCACTGCCGTCTTG	63.0483871	15838	26682	26714	32	TGTTGACTATCATCATCTAACCAATCTTCTTCT	58.19090909	26	62	25	87	14
12615	26638	26668	30	TAGTTGTCTGATTGTCCTCACTGCCGTCTTG	63.0483871	15839	26683	26715	32	GTTGACTATCATCATCTAACCAATCTTCTTCTT	58.19090909	26	62	25	87	15
11099	965	995	30	CAGCAAAGCAAGAGCAGCATCACCGCCATTG	65.69354839	14703	1012	1044	32	GAGAAGTTCCCCTACTGCTGCCTGGAGTTGAAT	65.64545455	26	31	57	88	17
11156	1554	1584	30	CTGCCAGTTGAATCTGAGGGTCCACCAAACG	65.69354839	14736	1609	1641	32	TTTGGGGTCCATTATCAGACATTTTAGTTTGTT	58.19090909	26	17	71	88	25
11703	9107	9137	30	ATTTTGCGACATTCATCATTATGCCTTTAGG	57.75806452	15157	9159	9191	32	ATTTTGAAGGTCACACTTTTCTAATAGCATTCT	56.94848485	26	29	59	88	22
12610	26633	26663	30	AATAGTAGTTGTCTGATTGTCCTCACTGCCG	61.72580645	15844	26688	26720	32	CTATCATCATCTAACCAATCTTCTTCTTGCTCT	59.43333333	26	54	34	88	25
12612	26635	26665	30	TAGTAGTTGTCTGATTGTCCTCACTGCCGTC	63.0483871	15837	26681	26713	32	TTGTTGACTATCATCATCTAACCAATCTTCTTC	58.19090909	26	57	31	88	16
12613	26636	26666	30	AGTAGTTGTCTGATTGTCCTCACTGCCGTCT	63.0483871	15835	26679	26711	32	GTTTGTTGACTATCATCATCTAACCAATCTTCT	58.19090909	26	55	33	88	13
12253	19872	19902	30	GAGGTTTGTGGTGGTTGGTAAAGAACATCAG	61.72580645	15571	19908	19940	32	GAGTTACTGAAGTCATTGAGAGCCTTTGCGAGA	63.16060606	26	45	44	89	6
12613	26636	26666	30	AGTAGTTGTCTGATTGTCCTCACTGCCGTCT	63.0483871	15844	26688	26720	32	CTATCATCATCTAACCAATCTTCTTCTTGCTCT	59.43333333	26	55	34	89	22
12614	26637	26667	30	GTAGTTGTCTGATTGTCCTCACTGCCGTCTT	63.0483871	15834	26678	26710	32	AGTTTGTTGACTATCATCATCTAACCAATCTTC	58.19090909	26	56	33	89	11
12615	26638	26668	30	TAGTTGTCTGATTGTCCTCACTGCCGTCTTG	63.0483871	15841	26685	26717	32	TGACTATCATCATCTAACCAATCTTCTTCTTGC	59.43333333	26	62	27	89	17
12615	26638	26668	30	TAGTTGTCTGATTGTCCTCACTGCCGTCTTG	63.0483871	15842	26686	26718	32	GACTATCATCATCTAACCAATCTTCTTCTTGCT	59.43333333	26	62	27	89	18
11333	3873	3903	30	CTGGTAATAGTCTGAAGTGAAGTAACTGTGT	59.08064516	14876	3908	3940	32	CAACACAGTCTTTTACTCCAGATTCCCATTTTT	59.43333333	26	39	51	90	5
11334	3874	3904	30	TGGTAATAGTCTGAAGTGAAGTAACTGTGTA	57.75806452	14875	3907	3939	32	ACAACACAGTCTTTTACTCCAGATTCCCATTTT	59.43333333	26	42	48	90	3
12255	19874	19904	30	GGTTTGTGGTGGTTGGTAAAGAACATCAGAA	60.40322581	15573	19910	19942	32	GTTACTGAAGTCATTGAGAGCCTTTGCGAGATG	63.16060606	26	47	43	90	6
12612	26635	26665	30	TAGTAGTTGTCTGATTGTCCTCACTGCCGTC	63.0483871	15835	26679	26711	32	GTTTGTTGACTATCATCATCTAACCAATCTTCT	58.19090909	26	57	33	90	14
12614	26637	26667	30	GTAGTTGTCTGATTGTCCTCACTGCCGTCTT	63.0483871	15833	26677	26709	32	CAGTTTGTTGACTATCATCATCTAACCAATCTT	58.19090909	26	56	34	90	10
11098	964	994	30	GCAGCAAAGCAAGAGCAGCATCACCGCCATT	65.69354839	14702	1011	1043	32	GGAGAAGTTCCCCTACTGCTGCCTGGAGTTGAA	66.88787879	26	35	56	91	17
11347	3911	3941	30	CACAGTCTTTTACTCCAGATTCCCATTTTTC	59.08064516	14881	3966	3998	32	ATGTTCAGAAATAGGACTTGTTGTGCCATCACC	61.91818182	26	50	41	91	25
11348	3912	3942	30	ACAGTCTTTTACTCCAGATTCCCATTTTTCA	57.75806452	14882	3967	3999	32	TGTTCAGAAATAGGACTTGTTGTGCCATCACCT	61.91818182	26	54	37	91	25
11710	9162	9192	30	TTGAAGGTCACACTTTTCTAATAGCATTCTT	56.43548387	15162	9194	9226	32	GCATTTTGTAAAGATTAGGCATAGCAACACCCG	61.91818182	26	61	30	91	2
12255	19874	19904	30	GGTTTGTGGTGGTTGGTAAAGAACATCAGAA	60.40322581	15571	19908	19940	32	GAGTTACTGAAGTCATTGAGAGCCTTTGCGAGA	63.16060606	26	47	44	91	4
12825	28393	28423	30	AACCAACATAAGAGAACACACAGCCTCCAAA	60.40322581	15992	28437	28469	32	CCACCCTTACGAAGAATGGTTTTCAAGCCAGAT	63.16060606	26	59	32	91	14
11098	964	994	30	GCAGCAAAGCAAGAGCAGCATCACCGCCATT	65.69354839	14703	1012	1044	32	GAGAAGTTCCCCTACTGCTGCCTGGAGTTGAAT	65.64545455	26	35	57	92	18
11572	6618	6648	30	GCATCAGTAGTGTCAGCAATGTCTCTGCCAA	63.0483871	15051	6658	6690	32	AAGGCAGAAACTTTTTGTTAGACTCAGTAAGAA	58.19090909	26	27	65	92	10
11702	9106	9136	30	TATTTTGCGACATTCATCATTATGCCTTTAG	56.43548387	15158	9160	9192	32	TTTTGAAGGTCACACTTTTCTAATAGCATTCTT	56.94848485	26	27	65	92	24
12254	19873	19903	30	AGGTTTGTGGTGGTTGGTAAAGAACATCAGA	60.40322581	15567	19904	19936	32	ACCTGAGTTACTGAAGTCATTGAGAGCCTTTGC	63.16060606	26	41	51	92	1
12615	26638	26668	30	TAGTTGTCTGATTGTCCTCACTGCCGTCTTG	63.0483871	15843	26687	26719	32	ACTATCATCATCTAACCAATCTTCTTCTTGCTC	59.43333333	26	62	30	92	19
11332	3872	3902	30	GCTGGTAATAGTCTGAAGTGAAGTAACTGTG	60.40322581	14877	3909	3941	32	AACACAGTCTTTTACTCCAGATTCCCATTTTTC	59.43333333	26	37	56	93	7
11334	3874	3904	30	TGGTAATAGTCTGAAGTGAAGTAACTGTGTA	57.75806452	14876	3908	3940	32	CAACACAGTCTTTTACTCCAGATTCCCATTTTT	59.43333333	26	42	51	93	4
12251	19870	19900	30	TAGAGGTTTGTGGTGGTTGGTAAAGAACATC	60.40322581	15564	19901	19933	32	AGAACCTGAGTTACTGAAGTCATTGAGAGCCTT	61.91818182	26	39	54	93	1
12256	19875	19905	30	GTTTGTGGTGGTTGGTAAAGAACATCAGAAC	60.40322581	15573	19910	19942	32	GTTACTGAAGTCATTGAGAGCCTTTGCGAGATG	63.16060606	26	50	43	93	5
12615	26638	26668	30	TAGTTGTCTGATTGTCCTCACTGCCGTCTTG	63.0483871	15837	26681	26713	32	TTGTTGACTATCATCATCTAACCAATCTTCTTC	58.19090909	26	62	31	93	13
11574	6620	6650	30	ATCAGTAGTGTCAGCAATGTCTCTGCCAAAT	60.40322581	15051	6658	6690	32	AAGGCAGAAACTTTTTGTTAGACTCAGTAAGAA	58.19090909	26	29	65	94	8
11706	9110	9140	30	TTGCGACATTCATCATTATGCCTTTAGGTAA	57.75806452	15157	9159	9191	32	ATTTTGAAGGTCACACTTTTCTAATAGCATTCT	56.94848485	26	35	59	94	19
12256	19875	19905	30	GTTTGTGGTGGTTGGTAAAGAACATCAGAAC	60.40322581	15571	19908	19940	32	GAGTTACTGAAGTCATTGAGAGCCTTTGCGAGA	63.16060606	26	50	44	94	3
11335	3875	3905	30	GGTAATAGTCTGAAGTGAAGTAACTGTGTAA	57.75806452	14875	3907	3939	32	ACAACACAGTCTTTTACTCCAGATTCCCATTTT	59.43333333	26	47	48	95	2
12256	19875	19905	30	GTTTGTGGTGGTTGGTAAAGAACATCAGAAC	60.40322581	15572	19909	19941	32	AGTTACTGAAGTCATTGAGAGCCTTTGCGAGAT	61.91818182	26	50	45	95	4
11786	10233	10263	30	TCCATCAAAGTGTCCCTTATTTACAACATTA	56.43548387	15221	10276	10308	32	TCTAAACTCTGAAGTCTTGTAAAAGTGTTCCAG	59.43333333	26	35	61	96	13
12615	26638	26668	30	TAGTTGTCTGATTGTCCTCACTGCCGTCTTG	63.0483871	15833	26677	26709	32	CAGTTTGTTGACTATCATCATCTAACCAATCTT	58.19090909	26	62	34	96	9
12617	26640	26670	30	GTTGTCTGATTGTCCTCACTGCCGTCTTGTT	63.0483871	15832	26676	26708	32	ACAGTTTGTTGACTATCATCATCTAACCAATCT	58.19090909	26	62	34	96	6
11332	3872	3902	30	GCTGGTAATAGTCTGAAGTGAAGTAACTGTG	60.40322581	14878	3910	3942	32	ACACAGTCTTTTACTCCAGATTCCCATTTTTCA	59.43333333	26	37	60	97	8
12250	19869	19899	30	ATAGAGGTTTGTGGTGGTTGGTAAAGAACAT	59.08064516	15563	19900	19932	32	CAGAACCTGAGTTACTGAAGTCATTGAGAGCCT	63.16060606	26	42	55	97	1
12252	19871	19901	30	AGAGGTTTGTGGTGGTTGGTAAAGAACATCA	60.40322581	15565	19902	19934	32	GAACCTGAGTTACTGAAGTCATTGAGAGCCTTT	61.91818182	26	42	55	97	1
12255	19874	19904	30	GGTTTGTGGTGGTTGGTAAAGAACATCAGAA	60.40322581	15568	19905	19937	32	CCTGAGTTACTGAAGTCATTGAGAGCCTTTGCG	64.4030303	26	47	50	97	1
12616	26639	26669	30	AGTTGTCTGATTGTCCTCACTGCCGTCTTGT	63.0483871	15832	26676	26708	32	ACAGTTTGTTGACTATCATCATCTAACCAATCT	58.19090909	26	63	34	97	7
11335	3875	3905	30	GGTAATAGTCTGAAGTGAAGTAACTGTGTAA	57.75806452	14876	3908	3940	32	CAACACAGTCTTTTACTCCAGATTCCCATTTTT	59.43333333	26	47	51	98	3
11702	9106	9136	30	TATTTTGCGACATTCATCATTATGCCTTTAG	56.43548387	15159	9161	9193	32	TTTGAAGGTCACACTTTTCTAATAGCATTCTTT	56.94848485	26	27	71	98	25
11095	961	991	30	GCAGCAGCAAAGCAAGAGCAGCATCACCGCC	68.33870968	14701	1010	1042	32	AGGAGAAGTTCCCCTACTGCTGCCTGGAGTTGA	66.88787879	26	44	55	99	19
12253	19872	19902	30	GAGGTTTGTGGTGGTTGGTAAAGAACATCAG	61.72580645	15566	19903	19935	32	AACCTGAGTTACTGAAGTCATTGAGAGCCTTTG	61.91818182	26	45	54	99	1
11312	3070	3100	30	CGCAAACAGTCTGAAAGAAGCAATGAAGTAG	60.40322581	14862	3110	3142	32	ATCAAGCCTACAAGACAAGCCATTGCGATAGCA	63.16060606	26	92	11	103	10
11349	3913	3943	30	CAGTCTTTTACTCCAGATTCCCATTTTTCAG	59.08064516	14883	3968	4000	32	GTTCAGAAATAGGACTTGTTGTGCCATCACCTG	63.16060606	26	69	34	103	25
11506	5190	5220	30	GACATAAGATGATAGCCCTTTCCACAAAAAT	57.75806452	15002	5243	5275	32	TACACACTCTGACATTTTAGTAGCAGCAAGATT	59.43333333	26	43	60	103	23
12637	26689	26719	30	TATCATCATCTAACCAATCTTCTTCTTGCTC	57.75806452	15854	26724	26756	32	TCAGGTTGAAGAGCAGCAGAAGTGGCACCAAAT	64.4030303	26	27	76	103	5
11312	3070	3100	30	CGCAAACAGTCTGAAAGAAGCAATGAAGTAG	60.40322581	14861	3109	3141	32	CATCAAGCCTACAAGACAAGCCATTGCGATAGC	64.4030303	26	92	12	104	9
11337	3877	3907	30	TAATAGTCTGAAGTGAAGTAACTGTGTAATA	55.11290323	14876	3908	3940	32	CAACACAGTCTTTTACTCCAGATTCCCATTTTT	59.43333333	26	55	51	106	1
11349	3913	3943	30	CAGTCTTTTACTCCAGATTCCCATTTTTCAG	59.08064516	14882	3967	3999	32	TGTTCAGAAATAGGACTTGTTGTGCCATCACCT	61.91818182	26	69	37	106	24
11706	9110	9140	30	TTGCGACATTCATCATTATGCCTTTAGGTAA	57.75806452	15159	9161	9193	32	TTTGAAGGTCACACTTTTCTAATAGCATTCTTT	56.94848485	26	35	71	106	21
12376	21635	21665	30	ATCGCCAGTAACTTCTATGTCAGATTGATGT	59.08064516	15655	21675	21707	32	AGACATTCAACAACATCTTTAGTTTCTACATCT	56.94848485	26	17	89	106	10
12628	26680	26710	30	TTTGTTGACTATCATCATCTAACCAATCTTC	56.43548387	15854	26724	26756	32	TCAGGTTGAAGAGCAGCAGAAGTGGCACCAAAT	64.4030303	26	30	76	106	14
11338	3878	3908	30	AATAGTCTGAAGTGAAGTAACTGTGTAATAC	56.43548387	14877	3909	3941	32	AACACAGTCTTTTACTCCAGATTCCCATTTTTC	59.43333333	26	51	56	107	1
12373	21632	21662	30	ACTATCGCCAGTAACTTCTATGTCAGATTGA	59.08064516	15656	21676	21708	32	GACATTCAACAACATCTTTAGTTTCTACATCTG	58.19090909	26	14	93	107	14
11313	3071	3101	30	GCAAACAGTCTGAAAGAAGCAATGAAGTAGC	60.40322581	14860	3108	3140	32	ACATCAAGCCTACAAGACAAGCCATTGCGATAG	63.16060606	26	95	13	108	7
12374	21633	21663	30	CTATCGCCAGTAACTTCTATGTCAGATTGAT	59.08064516	15657	21677	21709	32	ACATTCAACAACATCTTTAGTTTCTACATCTGA	56.94848485	26	15	93	108	14
12626	26678	26708	30	AGTTTGTTGACTATCATCATCTAACCAATCT	56.43548387	15854	26724	26756	32	TCAGGTTGAAGAGCAGCAGAAGTGGCACCAAAT	64.4030303	26	32	76	108	16
12627	26679	26709	30	GTTTGTTGACTATCATCATCTAACCAATCTT	56.43548387	15854	26724	26756	32	TCAGGTTGAAGAGCAGCAGAAGTGGCACCAAAT	64.4030303	26	32	76	108	15
11704	9108	9138	30	TTTTGCGACATTCATCATTATGCCTTTAGGT	57.75806452	15161	9163	9195	32	TGAAGGTCACACTTTTCTAATAGCATTCTTTGC	59.43333333	26	32	77	109	25
11706	9110	9140	30	TTGCGACATTCATCATTATGCCTTTAGGTAA	57.75806452	15160	9162	9194	32	TTGAAGGTCACACTTTTCTAATAGCATTCTTTG	58.19090909	26	35	74	109	22
11332	3872	3902	30	GCTGGTAATAGTCTGAAGTGAAGTAACTGTG	60.40322581	14879	3911	3943	32	CACAGTCTTTTACTCCAGATTCCCATTTTTCAG	60.67575758	26	37	73	110	9
11349	3913	3943	30	CAGTCTTTTACTCCAGATTCCCATTTTTCAG	59.08064516	14881	3966	3998	32	ATGTTCAGAAATAGGACTTGTTGTGCCATCACC	61.91818182	26	69	41	110	23
11350	3914	3944	30	AGTCTTTTACTCCAGATTCCCATTTTTCAGT	57.75806452	14883	3968	4000	32	GTTCAGAAATAGGACTTGTTGTGCCATCACCTG	63.16060606	26	76	34	110	24
12376	21635	21665	30	ATCGCCAGTAACTTCTATGTCAGATTGATGT	59.08064516	15656	21676	21708	32	GACATTCAACAACATCTTTAGTTTCTACATCTG	58.19090909	26	17	93	110	11
12376	21635	21665	30	ATCGCCAGTAACTTCTATGTCAGATTGATGT	59.08064516	15657	21677	21709	32	ACATTCAACAACATCTTTAGTTTCTACATCTGA	56.94848485	26	17	93	110	12
11338	3878	3908	30	AATAGTCTGAAGTGAAGTAACTGTGTAATAC	56.43548387	14878	3910	3942	32	ACACAGTCTTTTACTCCAGATTCCCATTTTTCA	59.43333333	26	51	60	111	2
11372	4078	4108	30	TAGTTGGCATCATAAAGTAATGGGTTTTTGG	57.75806452	14904	4109	4141	32	AACGGCATTTCCAGCAAAGCCAAAGCCTCATTA	63.16060606	26	25	87	112	1
11094	960	990	30	AGCAGCAGCAAAGCAAGAGCAGCATCACCGC	67.01612903	14702	1011	1043	32	GGAGAAGTTCCCCTACTGCTGCCTGGAGTTGAA	66.88787879	26	57	56	113	21
11350	3914	3944	30	AGTCTTTTACTCCAGATTCCCATTTTTCAGT	57.75806452	14882	3967	3999	32	TGTTCAGAAATAGGACTTGTTGTGCCATCACCT	61.91818182	26	76	37	113	23
11507	5191	5221	30	ACATAAGATGATAGCCCTTTCCACAAAAATC	57.75806452	15003	5244	5276	32	ACACACTCTGACATTTTAGTAGCAGCAAGATTA	59.43333333	26	49	64	113	23
11373	4079	4109	30	AGTTGGCATCATAAAGTAATGGGTTTTTGGA	57.75806452	14905	4110	4142	32	ACGGCATTTCCAGCAAAGCCAAAGCCTCATTAT	63.16060606	26	26	88	114	1
12369	21628	21658	30	TACAACTATCGCCAGTAACTTCTATGTCAGA	59.08064516	15660	21683	21715	32	AACAACATCTTTAGTTTCTACATCTGAATCAAC	56.94848485	26	9	105	114	25
11332	3872	3902	30	GCTGGTAATAGTCTGAAGTGAAGTAACTGTG	60.40322581	14880	3912	3944	32	ACAGTCTTTTACTCCAGATTCCCATTTTTCAGT	59.43333333	26	37	78	115	10
12615	26638	26668	30	TAGTTGTCTGATTGTCCTCACTGCCGTCTTG	63.0483871	15846	26690	26722	32	ATCATCATCTAACCAATCTTCTTCTTGCTCTTC	59.43333333	26	62	54	116	22
12372	21631	21661	30	AACTATCGCCAGTAACTTCTATGTCAGATTG	59.08064516	15661	21684	21716	32	ACAACATCTTTAGTTTCTACATCTGAATCAACA	56.94848485	26	13	104	117	23
11372	4078	4108	30	TAGTTGGCATCATAAAGTAATGGGTTTTTGG	57.75806452	14907	4112	4144	32	GGCATTTCCAGCAAAGCCAAAGCCTCATTATTA	61.91818182	26	25	93	118	4
11373	4079	4109	30	AGTTGGCATCATAAAGTAATGGGTTTTTGGA	57.75806452	14906	4111	4143	32	CGGCATTTCCAGCAAAGCCAAAGCCTCATTATT	63.16060606	26	26	92	118	2
12375	21634	21664	30	TATCGCCAGTAACTTCTATGTCAGATTGATG	59.08064516	15663	21686	21718	32	AACATCTTTAGTTTCTACATCTGAATCAACAAA	55.70606061	26	14	104	118	22
11373	4079	4109	30	AGTTGGCATCATAAAGTAATGGGTTTTTGGA	57.75806452	14907	4112	4144	32	GGCATTTCCAGCAAAGCCAAAGCCTCATTATTA	61.91818182	26	26	93	119	3
12375	21634	21664	30	TATCGCCAGTAACTTCTATGTCAGATTGATG	59.08064516	15660	21683	21715	32	AACAACATCTTTAGTTTCTACATCTGAATCAAC	56.94848485	26	14	105	119	19
12373	21632	21662	30	ACTATCGCCAGTAACTTCTATGTCAGATTGA	59.08064516	15658	21681	21713	32	TCAACAACATCTTTAGTTTCTACATCTGAATCA	56.94848485	26	14	106	120	19
12374	21633	21663	30	CTATCGCCAGTAACTTCTATGTCAGATTGAT	59.08064516	15659	21682	21714	32	CAACAACATCTTTAGTTTCTACATCTGAATCAA	56.94848485	26	15	106	121	19
12376	21635	21665	30	ATCGCCAGTAACTTCTATGTCAGATTGATGT	59.08064516	15661	21684	21716	32	ACAACATCTTTAGTTTCTACATCTGAATCAACA	56.94848485	26	17	104	121	19
12376	21635	21665	30	ATCGCCAGTAACTTCTATGTCAGATTGATGT	59.08064516	15663	21686	21718	32	AACATCTTTAGTTTCTACATCTGAATCAACAAA	55.70606061	26	17	104	121	21
11370	4076	4106	30	AATAGTTGGCATCATAAAGTAATGGGTTTTT	55.11290323	14906	4111	4143	32	CGGCATTTCCAGCAAAGCCAAAGCCTCATTATT	63.16060606	26	30	92	122	5
11371	4077	4107	30	ATAGTTGGCATCATAAAGTAATGGGTTTTTG	56.43548387	14912	4117	4149	32	TTCCAGCAAAGCCAAAGCCTCATTATTATTCTT	59.43333333	26	31	91	122	10
12376	21635	21665	30	ATCGCCAGTAACTTCTATGTCAGATTGATGT	59.08064516	15662	21685	21717	32	CAACATCTTTAGTTTCTACATCTGAATCAACAA	56.94848485	26	17	105	122	20
12377	21636	21666	30	TCGCCAGTAACTTCTATGTCAGATTGATGTG	60.40322581	15661	21684	21716	32	ACAACATCTTTAGTTTCTACATCTGAATCAACA	56.94848485	26	18	104	122	18
12377	21636	21666	30	TCGCCAGTAACTTCTATGTCAGATTGATGTG	60.40322581	15663	21686	21718	32	AACATCTTTAGTTTCTACATCTGAATCAACAAA	55.70606061	26	18	104	122	20
11752	9895	9925	30	TGACCATCAACTCTACCATCAAAAAAGACAG	59.08064516	15197	9935	9967	32	CACAAATCGTTTCAGTTGGTTTCTTGGCTATGT	60.67575758	26	67	56	123	10
12376	21635	21665	30	ATCGCCAGTAACTTCTATGTCAGATTGATGT	59.08064516	15658	21681	21713	32	TCAACAACATCTTTAGTTTCTACATCTGAATCA	56.94848485	26	17	106	123	16
12377	21636	21666	30	TCGCCAGTAACTTCTATGTCAGATTGATGTG	60.40322581	15662	21685	21717	32	CAACATCTTTAGTTTCTACATCTGAATCAACAA	56.94848485	26	18	105	123	19
12378	21637	21667	30	CGCCAGTAACTTCTATGTCAGATTGATGTGA	60.40322581	15658	21681	21713	32	TCAACAACATCTTTAGTTTCTACATCTGAATCA	56.94848485	26	17	106	123	14
11371	4077	4107	30	ATAGTTGGCATCATAAAGTAATGGGTTTTTG	56.43548387	14907	4112	4144	32	GGCATTTCCAGCAAAGCCAAAGCCTCATTATTA	61.91818182	26	31	93	124	5
11368	4074	4104	30	AAAATAGTTGGCATCATAAAGTAATGGGTTT	55.11290323	14903	4108	4140	32	GAACGGCATTTCCAGCAAAGCCAAAGCCTCATT	64.4030303	26	38	87	125	4
11368	4074	4104	30	AAAATAGTTGGCATCATAAAGTAATGGGTTT	55.11290323	14904	4109	4141	32	AACGGCATTTCCAGCAAAGCCAAAGCCTCATTA	63.16060606	26	38	87	125	5
11370	4076	4106	30	AATAGTTGGCATCATAAAGTAATGGGTTTTT	55.11290323	14913	4118	4150	32	TCCAGCAAAGCCAAAGCCTCATTATTATTCTTA	59.43333333	26	30	95	125	12
11391	4118	4148	30	TCCAGCAAAGCCAAAGCCTCATTATTATTCT	59.08064516	14924	4166	4198	32	GCAAGAAGTAGACTAAAGCATAAAGATAGAGAA	58.19090909	26	68	57	125	18
11752	9895	9925	30	TGACCATCAACTCTACCATCAAAAAAGACAG	59.08064516	15198	9936	9968	32	ACAAATCGTTTCAGTTGGTTTCTTGGCTATGTC	60.67575758	26	67	58	125	11
11368	4074	4104	30	AAAATAGTTGGCATCATAAAGTAATGGGTTT	55.11290323	14905	4110	4142	32	ACGGCATTTCCAGCAAAGCCAAAGCCTCATTAT	63.16060606	26	38	88	126	6
11371	4077	4107	30	ATAGTTGGCATCATAAAGTAATGGGTTTTTG	56.43548387	14913	4118	4150	32	TCCAGCAAAGCCAAAGCCTCATTATTATTCTTA	59.43333333	26	31	95	126	11
11337	3877	3907	30	TAATAGTCTGAAGTGAAGTAACTGTGTAATA	55.11290323	14879	3911	3943	32	CACAGTCTTTTACTCCAGATTCCCATTTTTCAG	60.67575758	26	55	73	128	4
11753	9896	9926	30	GACCATCAACTCTACCATCAAAAAAGACAGT	59.08064516	15196	9934	9966	32	GCACAAATCGTTTCAGTTGGTTTCTTGGCTATG	61.91818182	26	73	55	128	8
11754	9897	9927	30	ACCATCAACTCTACCATCAAAAAAGACAGTG	59.08064516	15197	9935	9967	32	CACAAATCGTTTCAGTTGGTTTCTTGGCTATGT	60.67575758	26	72	56	128	8
11369	4075	4105	30	AAATAGTTGGCATCATAAAGTAATGGGTTTT	55.11290323	14916	4121	4153	32	AGCAAAGCCAAAGCCTCATTATTATTCTTACAA	58.19090909	26	30	99	129	16
11370	4076	4106	30	AATAGTTGGCATCATAAAGTAATGGGTTTTT	55.11290323	14910	4115	4147	32	ATTTCCAGCAAAGCCAAAGCCTCATTATTATTC	59.43333333	26	30	99	129	9
11753	9896	9926	30	GACCATCAACTCTACCATCAAAAAAGACAGT	59.08064516	15197	9935	9967	32	CACAAATCGTTTCAGTTGGTTTCTTGGCTATGT	60.67575758	26	73	56	129	9
11367	4073	4103	30	GAAAATAGTTGGCATCATAAAGTAATGGGTT	56.43548387	14907	4112	4144	32	GGCATTTCCAGCAAAGCCAAAGCCTCATTATTA	61.91818182	26	37	93	130	9
11368	4074	4104	30	AAAATAGTTGGCATCATAAAGTAATGGGTTT	55.11290323	14906	4111	4143	32	CGGCATTTCCAGCAAAGCCAAAGCCTCATTATT	63.16060606	26	38	92	130	7
11371	4077	4107	30	ATAGTTGGCATCATAAAGTAATGGGTTTTTG	56.43548387	14916	4121	4153	32	AGCAAAGCCAAAGCCTCATTATTATTCTTACAA	58.19090909	26	31	99	130	14
11373	4079	4109	30	AGTTGGCATCATAAAGTAATGGGTTTTTGGA	57.75806452	14915	4120	4152	32	CAGCAAAGCCAAAGCCTCATTATTATTCTTACA	59.43333333	26	26	104	130	11
11754	9897	9927	30	ACCATCAACTCTACCATCAAAAAAGACAGTG	59.08064516	15198	9936	9968	32	ACAAATCGTTTCAGTTGGTTTCTTGGCTATGTC	60.67575758	26	72	58	130	9
11755	9898	9928	30	CCATCAACTCTACCATCAAAAAAGACAGTGA	59.08064516	15196	9934	9966	32	GCACAAATCGTTTCAGTTGGTTTCTTGGCTATG	61.91818182	26	75	55	130	6
11365	4071	4101	30	AAGAAAATAGTTGGCATCATAAAGTAATGGG	56.43548387	14912	4117	4149	32	TTCCAGCAAAGCCAAAGCCTCATTATTATTCTT	59.43333333	26	40	91	131	16
11753	9896	9926	30	GACCATCAACTCTACCATCAAAAAAGACAGT	59.08064516	15198	9936	9968	32	ACAAATCGTTTCAGTTGGTTTCTTGGCTATGTC	60.67575758	26	73	58	131	10
11755	9898	9928	30	CCATCAACTCTACCATCAAAAAAGACAGTGA	59.08064516	15197	9935	9967	32	CACAAATCGTTTCAGTTGGTTTCTTGGCTATGT	60.67575758	26	75	56	131	7
11756	9899	9929	30	CATCAACTCTACCATCAAAAAAGACAGTGAG	59.08064516	15196	9934	9966	32	GCACAAATCGTTTCAGTTGGTTTCTTGGCTATG	61.91818182	26	76	55	131	5
11371	4077	4107	30	ATAGTTGGCATCATAAAGTAATGGGTTTTTG	56.43548387	14914	4119	4151	32	CCAGCAAAGCCAAAGCCTCATTATTATTCTTAC	60.67575758	26	31	101	132	12
11756	9899	9929	30	CATCAACTCTACCATCAAAAAAGACAGTGAG	59.08064516	15197	9935	9967	32	CACAAATCGTTTCAGTTGGTTTCTTGGCTATGT	60.67575758	26	76	56	132	6
11363	4069	4099	30	CAAAGAAAATAGTTGGCATCATAAAGTAATG	55.11290323	14905	4110	4142	32	ACGGCATTTCCAGCAAAGCCAAAGCCTCATTAT	63.16060606	26	45	88	133	11
11365	4071	4101	30	AAGAAAATAGTTGGCATCATAAAGTAATGGG	56.43548387	14911	4116	4148	32	TTTCCAGCAAAGCCAAAGCCTCATTATTATTCT	59.43333333	26	40	93	133	15
11752	9895	9925	30	TGACCATCAACTCTACCATCAAAAAAGACAG	59.08064516	15199	9937	9969	32	CAAATCGTTTCAGTTGGTTTCTTGGCTATGTCA	60.67575758	26	67	66	133	12
11752	9895	9925	30	TGACCATCAACTCTACCATCAAAAAAGACAG	59.08064516	15200	9938	9970	32	AAATCGTTTCAGTTGGTTTCTTGGCTATGTCAG	60.67575758	26	67	66	133	13
11755	9898	9928	30	CCATCAACTCTACCATCAAAAAAGACAGTGA	59.08064516	15198	9936	9968	32	ACAAATCGTTTCAGTTGGTTTCTTGGCTATGTC	60.67575758	26	75	58	133	8
11365	4071	4101	30	AAGAAAATAGTTGGCATCATAAAGTAATGGG	56.43548387	14908	4113	4145	32	GCATTTCCAGCAAAGCCAAAGCCTCATTATTAT	60.67575758	26	40	94	134	12
11370	4076	4106	30	AATAGTTGGCATCATAAAGTAATGGGTTTTT	55.11290323	14915	4120	4152	32	CAGCAAAGCCAAAGCCTCATTATTATTCTTACA	59.43333333	26	30	104	134	14
11756	9899	9929	30	CATCAACTCTACCATCAAAAAAGACAGTGAG	59.08064516	15198	9936	9968	32	ACAAATCGTTTCAGTTGGTTTCTTGGCTATGTC	60.67575758	26	76	58	134	7
11365	4071	4101	30	AAGAAAATAGTTGGCATCATAAAGTAATGGG	56.43548387	14913	4118	4150	32	TCCAGCAAAGCCAAAGCCTCATTATTATTCTTA	59.43333333	26	40	95	135	17
11366	4072	4102	30	AGAAAATAGTTGGCATCATAAAGTAATGGGT	56.43548387	14910	4115	4147	32	ATTTCCAGCAAAGCCAAAGCCTCATTATTATTC	59.43333333	26	36	99	135	13
11626	8021	8051	30	ACCAAAAATCCAGCCTCTTATTATGTTAGAC	57.75806452	15099	8052	8084	32	TTCTCAGTGGAAGCAAAATAAACACCATCATTA	58.19090909	26	31	104	135	1
11363	4069	4099	30	CAAAGAAAATAGTTGGCATCATAAAGTAATG	55.11290323	14912	4117	4149	32	TTCCAGCAAAGCCAAAGCCTCATTATTATTCTT	59.43333333	26	45	91	136	18
11364	4070	4100	30	AAAGAAAATAGTTGGCATCATAAAGTAATGG	55.11290323	14907	4112	4144	32	GGCATTTCCAGCAAAGCCAAAGCCTCATTATTA	61.91818182	26	43	93	136	12
11364	4070	4100	30	AAAGAAAATAGTTGGCATCATAAAGTAATGG	55.11290323	14911	4116	4148	32	TTTCCAGCAAAGCCAAAGCCTCATTATTATTCT	59.43333333	26	43	93	136	16
11367	4073	4103	30	GAAAATAGTTGGCATCATAAAGTAATGGGTT	56.43548387	14916	4121	4153	32	AGCAAAGCCAAAGCCTCATTATTATTCTTACAA	58.19090909	26	37	99	136	18
11369	4075	4105	30	AAATAGTTGGCATCATAAAGTAATGGGTTTT	55.11290323	14919	4124	4156	32	AAAGCCAAAGCCTCATTATTATTCTTACAAAGT	56.94848485	26	30	106	136	19
11370	4076	4106	30	AATAGTTGGCATCATAAAGTAATGGGTTTTT	55.11290323	14919	4124	4156	32	AAAGCCAAAGCCTCATTATTATTCTTACAAAGT	56.94848485	26	30	106	136	18
11376	4082	4112	30	TGGCATCATAAAGTAATGGGTTTTTGGAACG	59.08064516	14912	4117	4149	32	TTCCAGCAAAGCCAAAGCCTCATTATTATTCTT	59.43333333	26	45	91	136	5
11364	4070	4100	30	AAAGAAAATAGTTGGCATCATAAAGTAATGG	55.11290323	14908	4113	4145	32	GCATTTCCAGCAAAGCCAAAGCCTCATTATTAT	60.67575758	26	43	94	137	13
11368	4074	4104	30	AAAATAGTTGGCATCATAAAGTAATGGGTTT	55.11290323	14910	4115	4147	32	ATTTCCAGCAAAGCCAAAGCCTCATTATTATTC	59.43333333	26	38	99	137	11
11369	4075	4105	30	AAATAGTTGGCATCATAAAGTAATGGGTTTT	55.11290323	14909	4114	4146	32	CATTTCCAGCAAAGCCAAAGCCTCATTATTATT	59.43333333	26	30	107	137	9
11370	4076	4106	30	AATAGTTGGCATCATAAAGTAATGGGTTTTT	55.11290323	14909	4114	4146	32	CATTTCCAGCAAAGCCAAAGCCTCATTATTATT	59.43333333	26	30	107	137	8
11371	4077	4107	30	ATAGTTGGCATCATAAAGTAATGGGTTTTTG	56.43548387	14919	4124	4156	32	AAAGCCAAAGCCTCATTATTATTCTTACAAAGT	56.94848485	26	31	106	137	17
11752	9895	9925	30	TGACCATCAACTCTACCATCAAAAAAGACAG	59.08064516	15201	9939	9971	32	AATCGTTTCAGTTGGTTTCTTGGCTATGTCAGT	60.67575758	26	67	70	137	14
11363	4069	4099	30	CAAAGAAAATAGTTGGCATCATAAAGTAATG	55.11290323	14907	4112	4144	32	GGCATTTCCAGCAAAGCCAAAGCCTCATTATTA	61.91818182	26	45	93	138	13
11370	4076	4106	30	AATAGTTGGCATCATAAAGTAATGGGTTTTT	55.11290323	14917	4122	4154	32	GCAAAGCCAAAGCCTCATTATTATTCTTACAAA	58.19090909	26	30	108	138	16
11754	9897	9927	30	ACCATCAACTCTACCATCAAAAAAGACAGTG	59.08064516	15199	9937	9969	32	CAAATCGTTTCAGTTGGTTTCTTGGCTATGTCA	60.67575758	26	72	66	138	10
11754	9897	9927	30	ACCATCAACTCTACCATCAAAAAAGACAGTG	59.08064516	15200	9938	9970	32	AAATCGTTTCAGTTGGTTTCTTGGCTATGTCAG	60.67575758	26	72	66	138	11
11363	4069	4099	30	CAAAGAAAATAGTTGGCATCATAAAGTAATG	55.11290323	14908	4113	4145	32	GCATTTCCAGCAAAGCCAAAGCCTCATTATTAT	60.67575758	26	45	94	139	14
11365	4071	4101	30	AAGAAAATAGTTGGCATCATAAAGTAATGGG	56.43548387	14910	4115	4147	32	ATTTCCAGCAAAGCCAAAGCCTCATTATTATTC	59.43333333	26	40	99	139	14
11365	4071	4101	30	AAGAAAATAGTTGGCATCATAAAGTAATGGG	56.43548387	14916	4121	4153	32	AGCAAAGCCAAAGCCTCATTATTATTCTTACAA	58.19090909	26	40	99	139	20
11369	4075	4105	30	AAATAGTTGGCATCATAAAGTAATGGGTTTT	55.11290323	14918	4123	4155	32	CAAAGCCAAAGCCTCATTATTATTCTTACAAAG	58.19090909	26	30	109	139	18
11752	9895	9925	30	TGACCATCAACTCTACCATCAAAAAAGACAG	59.08064516	15202	9940	9972	32	ATCGTTTCAGTTGGTTTCTTGGCTATGTCAGTC	61.91818182	26	67	72	139	15
11753	9896	9926	30	GACCATCAACTCTACCATCAAAAAAGACAGT	59.08064516	15199	9937	9969	32	CAAATCGTTTCAGTTGGTTTCTTGGCTATGTCA	60.67575758	26	73	66	139	11
11753	9896	9926	30	GACCATCAACTCTACCATCAAAAAAGACAGT	59.08064516	15200	9938	9970	32	AAATCGTTTCAGTTGGTTTCTTGGCTATGTCAG	60.67575758	26	73	66	139	12
11363	4069	4099	30	CAAAGAAAATAGTTGGCATCATAAAGTAATG	55.11290323	14913	4118	4150	32	TCCAGCAAAGCCAAAGCCTCATTATTATTCTTA	59.43333333	26	45	95	140	19
11371	4077	4107	30	ATAGTTGGCATCATAAAGTAATGGGTTTTTG	56.43548387	14918	4123	4155	32	CAAAGCCAAAGCCTCATTATTATTCTTACAAAG	58.19090909	26	31	109	140	16
11374	4080	4110	30	GTTGGCATCATAAAGTAATGGGTTTTTGGAA	57.75806452	14907	4112	4144	32	GGCATTTCCAGCAAAGCCAAAGCCTCATTATTA	61.91818182	26	47	93	140	2
11362	4068	4098	30	GCAAAGAAAATAGTTGGCATCATAAAGTAAT	55.11290323	14907	4112	4144	32	GGCATTTCCAGCAAAGCCAAAGCCTCATTATTA	61.91818182	26	48	93	141	14
11365	4071	4101	30	AAGAAAATAGTTGGCATCATAAAGTAATGGG	56.43548387	14914	4119	4151	32	CCAGCAAAGCCAAAGCCTCATTATTATTCTTAC	60.67575758	26	40	101	141	18
11367	4073	4103	30	GAAAATAGTTGGCATCATAAAGTAATGGGTT	56.43548387	14915	4120	4152	32	CAGCAAAGCCAAAGCCTCATTATTATTCTTACA	59.43333333	26	37	104	141	17
11755	9898	9928	30	CCATCAACTCTACCATCAAAAAAGACAGTGA	59.08064516	15199	9937	9969	32	CAAATCGTTTCAGTTGGTTTCTTGGCTATGTCA	60.67575758	26	75	66	141	9
11364	4070	4100	30	AAAGAAAATAGTTGGCATCATAAAGTAATGG	55.11290323	14910	4115	4147	32	ATTTCCAGCAAAGCCAAAGCCTCATTATTATTC	59.43333333	26	43	99	142	15
11613	7803	7833	30	TCAAGGTCCATAAGAAAAGGCTGAGAGACAT	60.40322581	15079	7858	7890	32	TAGAATAAACTCTGAACTCACTTTCCATCCAAC	59.43333333	26	64	78	142	25
11756	9899	9929	30	CATCAACTCTACCATCAAAAAAGACAGTGAG	59.08064516	15199	9937	9969	32	CAAATCGTTTCAGTTGGTTTCTTGGCTATGTCA	60.67575758	26	76	66	142	8
11756	9899	9929	30	CATCAACTCTACCATCAAAAAAGACAGTGAG	59.08064516	15200	9938	9970	32	AAATCGTTTCAGTTGGTTTCTTGGCTATGTCAG	60.67575758	26	76	66	142	9
11783	10227	10257	30	CTGTTGTCCATCAAAGTGTCCCTTATTTACA	59.08064516	15217	10265	10297	32	AAGCCACATTTTCTAAACTCTGAAGTCTTGTAA	58.19090909	26	21	121	142	8
11753	9896	9926	30	GACCATCAACTCTACCATCAAAAAAGACAGT	59.08064516	15201	9939	9971	32	AATCGTTTCAGTTGGTTTCTTGGCTATGTCAGT	60.67575758	26	73	70	143	13
11366	4072	4102	30	AGAAAATAGTTGGCATCATAAAGTAATGGGT	56.43548387	14917	4122	4154	32	GCAAAGCCAAAGCCTCATTATTATTCTTACAAA	58.19090909	26	36	108	144	20
11368	4074	4104	30	AAAATAGTTGGCATCATAAAGTAATGGGTTT	55.11290323	14919	4124	4156	32	AAAGCCAAAGCCTCATTATTATTCTTACAAAGT	56.94848485	26	38	106	144	20
11376	4082	4112	30	TGGCATCATAAAGTAATGGGTTTTTGGAACG	59.08064516	14916	4121	4153	32	AGCAAAGCCAAAGCCTCATTATTATTCTTACAA	58.19090909	26	45	99	144	9
11754	9897	9927	30	ACCATCAACTCTACCATCAAAAAAGACAGTG	59.08064516	15202	9940	9972	32	ATCGTTTCAGTTGGTTTCTTGGCTATGTCAGTC	61.91818182	26	72	72	144	13
11782	10226	10256	30	CCTGTTGTCCATCAAAGTGTCCCTTATTTAC	60.40322581	15216	10264	10296	32	AAAGCCACATTTTCTAAACTCTGAAGTCTTGTA	58.19090909	26	20	124	144	8
11368	4074	4104	30	AAAATAGTTGGCATCATAAAGTAATGGGTTT	55.11290323	14909	4114	4146	32	CATTTCCAGCAAAGCCAAAGCCTCATTATTATT	59.43333333	26	38	107	145	10
11753	9896	9926	30	GACCATCAACTCTACCATCAAAAAAGACAGT	59.08064516	15203	9941	9973	32	TCGTTTCAGTTGGTTTCTTGGCTATGTCAGTCA	61.91818182	26	73	72	145	15
12067	17779	17809	30	ATGATGGAAGGGAACTAAACTCTGAGGCTAT	60.40322581	15417	17811	17843	32	GCTTGTAAGGTTGCCCTGTTGTCCAGCATTTCT	64.4030303	26	32	113	145	2
11363	4069	4099	30	CAAAGAAAATAGTTGGCATCATAAAGTAATG	55.11290323	14914	4119	4151	32	CCAGCAAAGCCAAAGCCTCATTATTATTCTTAC	60.67575758	26	45	101	146	20
11374	4080	4110	30	GTTGGCATCATAAAGTAATGGGTTTTTGGAA	57.75806452	14916	4121	4153	32	AGCAAAGCCAAAGCCTCATTATTATTCTTACAA	58.19090909	26	47	99	146	11
11362	4068	4098	30	GCAAAGAAAATAGTTGGCATCATAAAGTAAT	55.11290323	14916	4121	4153	32	AGCAAAGCCAAAGCCTCATTATTATTCTTACAA	58.19090909	26	48	99	147	23
11364	4070	4100	30	AAAGAAAATAGTTGGCATCATAAAGTAATGG	55.11290323	14915	4120	4152	32	CAGCAAAGCCAAAGCCTCATTATTATTCTTACA	59.43333333	26	43	104	147	20
11365	4071	4101	30	AAGAAAATAGTTGGCATCATAAAGTAATGGG	56.43548387	14909	4114	4146	32	CATTTCCAGCAAAGCCAAAGCCTCATTATTATT	59.43333333	26	40	107	147	13
11366	4072	4102	30	AGAAAATAGTTGGCATCATAAAGTAATGGGT	56.43548387	14920	4125	4157	32	AAGCCAAAGCCTCATTATTATTCTTACAAAGTT	56.94848485	26	36	111	147	23
11368	4074	4104	30	AAAATAGTTGGCATCATAAAGTAATGGGTTT	55.11290323	14918	4123	4155	32	CAAAGCCAAAGCCTCATTATTATTCTTACAAAG	58.19090909	26	38	109	147	19
11755	9898	9928	30	CCATCAACTCTACCATCAAAAAAGACAGTGA	59.08064516	15203	9941	9973	32	TCGTTTCAGTTGGTTTCTTGGCTATGTCAGTCA	61.91818182	26	75	72	147	13
12066	17778	17808	30	TATGATGGAAGGGAACTAAACTCTGAGGCTA	60.40322581	15418	17812	17844	32	CTTGTAAGGTTGCCCTGTTGTCCAGCATTTCTT	63.16060606	26	29	118	147	4
11366	4072	4102	30	AGAAAATAGTTGGCATCATAAAGTAATGGGT	56.43548387	14921	4126	4158	32	AGCCAAAGCCTCATTATTATTCTTACAAAGTTT	56.94848485	26	36	112	148	24
11374	4080	4110	30	GTTGGCATCATAAAGTAATGGGTTTTTGGAA	57.75806452	14914	4119	4151	32	CCAGCAAAGCCAAAGCCTCATTATTATTCTTAC	60.67575758	26	47	101	148	9
11756	9899	9929	30	CATCAACTCTACCATCAAAAAAGACAGTGAG	59.08064516	15202	9940	9972	32	ATCGTTTCAGTTGGTTTCTTGGCTATGTCAGTC	61.91818182	26	76	72	148	11
12641	26693	26723	30	ATCATCTAACCAATCTTCTTCTTGCTCTTCT	57.75806452	15854	26724	26756	32	TCAGGTTGAAGAGCAGCAGAAGTGGCACCAAAT	64.4030303	26	72	76	148	1
11362	4068	4098	30	GCAAAGAAAATAGTTGGCATCATAAAGTAAT	55.11290323	14914	4119	4151	32	CCAGCAAAGCCAAAGCCTCATTATTATTCTTAC	60.67575758	26	48	101	149	21
11363	4069	4099	30	CAAAGAAAATAGTTGGCATCATAAAGTAATG	55.11290323	14915	4120	4152	32	CAGCAAAGCCAAAGCCTCATTATTATTCTTACA	59.43333333	26	45	104	149	21
11375	4081	4111	30	TTGGCATCATAAAGTAATGGGTTTTTGGAAC	57.75806452	14914	4119	4151	32	CCAGCAAAGCCAAAGCCTCATTATTATTCTTAC	60.67575758	26	48	101	149	8
11376	4082	4112	30	TGGCATCATAAAGTAATGGGTTTTTGGAACG	59.08064516	14915	4120	4152	32	CAGCAAAGCCAAAGCCTCATTATTATTCTTACA	59.43333333	26	45	104	149	8
11379	4085	4115	30	CATCATAAAGTAATGGGTTTTTGGAACGGCA	59.08064516	14919	4124	4156	32	AAAGCCAAAGCCTCATTATTATTCTTACAAAGT	56.94848485	26	43	106	149	9
11380	4086	4116	30	ATCATAAAGTAATGGGTTTTTGGAACGGCAT	57.75806452	14919	4124	4156	32	AAAGCCAAAGCCTCATTATTATTCTTACAAAGT	56.94848485	26	43	106	149	8
11364	4070	4100	30	AAAGAAAATAGTTGGCATCATAAAGTAATGG	55.11290323	14909	4114	4146	32	CATTTCCAGCAAAGCCAAAGCCTCATTATTATT	59.43333333	26	43	107	150	14
11377	4083	4113	30	GGCATCATAAAGTAATGGGTTTTTGGAACGG	60.40322581	14919	4124	4156	32	AAAGCCAAAGCCTCATTATTATTCTTACAAAGT	56.94848485	26	44	106	150	11
11363	4069	4099	30	CAAAGAAAATAGTTGGCATCATAAAGTAATG	55.11290323	14919	4124	4156	32	AAAGCCAAAGCCTCATTATTATTCTTACAAAGT	56.94848485	26	45	106	151	25
11365	4071	4101	30	AAGAAAATAGTTGGCATCATAAAGTAATGGG	56.43548387	14920	4125	4157	32	AAGCCAAAGCCTCATTATTATTCTTACAAAGTT	56.94848485	26	40	111	151	24
11362	4068	4098	30	GCAAAGAAAATAGTTGGCATCATAAAGTAAT	55.11290323	14915	4120	4152	32	CAGCAAAGCCAAAGCCTCATTATTATTCTTACA	59.43333333	26	48	104	152	22
11375	4081	4111	30	TTGGCATCATAAAGTAATGGGTTTTTGGAAC	57.75806452	14915	4120	4152	32	CAGCAAAGCCAAAGCCTCATTATTATTCTTACA	59.43333333	26	48	104	152	9
11380	4086	4116	30	ATCATAAAGTAATGGGTTTTTGGAACGGCAT	57.75806452	14920	4125	4157	32	AAGCCAAAGCCTCATTATTATTCTTACAAAGTT	56.94848485	26	43	111	154	9
11377	4083	4113	30	GGCATCATAAAGTAATGGGTTTTTGGAACGG	60.40322581	14920	4125	4157	32	AAGCCAAAGCCTCATTATTATTCTTACAAAGTT	56.94848485	26	44	111	155	12
11378	4084	4114	30	GCATCATAAAGTAATGGGTTTTTGGAACGGC	60.40322581	14921	4126	4158	32	AGCCAAAGCCTCATTATTATTCTTACAAAGTTT	56.94848485	26	44	112	156	12
12067	17779	17809	30	ATGATGGAAGGGAACTAAACTCTGAGGCTAT	60.40322581	15419	17813	17845	32	TTGTAAGGTTGCCCTGTTGTCCAGCATTTCTTC	63.16060606	26	32	124	156	4
11362	4068	4098	30	GCAAAGAAAATAGTTGGCATCATAAAGTAAT	55.11290323	14918	4123	4155	32	CAAAGCCAAAGCCTCATTATTATTCTTACAAAG	58.19090909	26	48	109	157	25
12066	17778	17808	30	TATGATGGAAGGGAACTAAACTCTGAGGCTA	60.40322581	15422	17816	17848	32	TAAGGTTGCCCTGTTGTCCAGCATTTCTTCACA	63.16060606	26	29	129	158	8
12067	17779	17809	30	ATGATGGAAGGGAACTAAACTCTGAGGCTAT	60.40322581	15422	17816	17848	32	TAAGGTTGCCCTGTTGTCCAGCATTTCTTCACA	63.16060606	26	32	129	161	7
11379	4085	4115	30	CATCATAAAGTAATGGGTTTTTGGAACGGCA	59.08064516	14922	4127	4159	32	GCCAAAGCCTCATTATTATTCTTACAAAGTTTA	56.94848485	26	43	122	165	12
11397	4124	4154	30	AAAGCCAAAGCCTCATTATTATTCTTACAAA	55.11290323	14925	4167	4199	32	CAAGAAGTAGACTAAAGCATAAAGATAGAGAAA	56.94848485	26	97	70	167	13
11377	4083	4113	30	GGCATCATAAAGTAATGGGTTTTTGGAACGG	60.40322581	14923	4128	4160	32	CCAAAGCCTCATTATTATTCTTACAAAGTTTAT	55.70606061	26	44	125	169	15
11399	4126	4156	30	AGCCAAAGCCTCATTATTATTCTTACAAAGT	56.43548387	14925	4167	4199	32	CAAGAAGTAGACTAAAGCATAAAGATAGAGAAA	56.94848485	26	100	70	170	11
11400	4127	4157	30	GCCAAAGCCTCATTATTATTCTTACAAAGTT	56.43548387	14925	4167	4199	32	CAAGAAGTAGACTAAAGCATAAAGATAGAGAAA	56.94848485	26	106	70	176	10
11359	4065	4095	30	CCAGCAAAGAAAATAGTTGGCATCATAAAGT	57.75806452	14911	4116	4148	32	TTTCCAGCAAAGCCAAAGCCTCATTATTATTCT	59.43333333	26	94	93	187	21
11360	4066	4096	30	CAGCAAAGAAAATAGTTGGCATCATAAAGTA	56.43548387	14914	4119	4151	32	CCAGCAAAGCCAAAGCCTCATTATTATTCTTAC	60.67575758	26	89	101	190	23
11360	4066	4096	30	CAGCAAAGAAAATAGTTGGCATCATAAAGTA	56.43548387	14915	4120	4152	32	CAGCAAAGCCAAAGCCTCATTATTATTCTTACA	59.43333333	26	89	104	193	24
11359	4065	4095	30	CCAGCAAAGAAAATAGTTGGCATCATAAAGT	57.75806452	14914	4119	4151	32	CCAGCAAAGCCAAAGCCTCATTATTATTCTTAC	60.67575758	26	94	101	195	24
11397	4124	4154	30	AAAGCCAAAGCCTCATTATTATTCTTACAAA	55.11290323	14926	4168	4200	32	AAGAAGTAGACTAAAGCATAAAGATAGAGAAAA	55.70606061	26	97	107	204	14
11394	4121	4151	30	AGCAAAGCCAAAGCCTCATTATTATTCTTAC	57.75806452	14927	4169	4201	32	AGAAGTAGACTAAAGCATAAAGATAGAGAAAAG	56.94848485	26	89	118	207	18
11398	4125	4155	30	AAGCCAAAGCCTCATTATTATTCTTACAAAG	56.43548387	14926	4168	4200	32	AAGAAGTAGACTAAAGCATAAAGATAGAGAAAA	55.70606061	26	101	107	208	13
12796	28252	28282	30	TATTGATGTTGACTTTCTCTTTTTGGAGTAT	55.11290323	15974	28302	28334	32	AGACCTTCGGAACCTTCTCCAACAACACCTGTA	64.4030303	26	187	25	212	20
12796	28252	28282	30	TATTGATGTTGACTTTCTCTTTTTGGAGTAT	55.11290323	15975	28303	28335	32	GACCTTCGGAACCTTCTCCAACAACACCTGTAT	64.4030303	26	187	25	212	21
11400	4127	4157	30	GCCAAAGCCTCATTATTATTCTTACAAAGTT	56.43548387	14926	4168	4200	32	AAGAAGTAGACTAAAGCATAAAGATAGAGAAAA	55.70606061	26	106	107	213	11
12796	28252	28282	30	TATTGATGTTGACTTTCTCTTTTTGGAGTAT	55.11290323	15976	28304	28336	32	ACCTTCGGAACCTTCTCCAACAACACCTGTATG	64.4030303	26	187	27	214	22
11397	4124	4154	30	AAAGCCAAAGCCTCATTATTATTCTTACAAA	55.11290323	14927	4169	4201	32	AGAAGTAGACTAAAGCATAAAGATAGAGAAAAG	56.94848485	26	97	118	215	15
12796	28252	28282	30	TATTGATGTTGACTTTCTCTTTTTGGAGTAT	55.11290323	15978	28306	28338	32	CTTCGGAACCTTCTCCAACAACACCTGTATGGT	64.4030303	26	187	29	216	24
12798	28254	28284	30	TTGATGTTGACTTTCTCTTTTTGGAGTATTT	55.11290323	15976	28304	28336	32	ACCTTCGGAACCTTCTCCAACAACACCTGTATG	64.4030303	26	189	27	216	20
12799	28255	28285	30	TGATGTTGACTTTCTCTTTTTGGAGTATTTC	56.43548387	15973	28301	28333	32	AAGACCTTCGGAACCTTCTCCAACAACACCTGT	64.4030303	26	191	25	216	16
12799	28255	28285	30	TGATGTTGACTTTCTCTTTTTGGAGTATTTC	56.43548387	15977	28305	28337	32	CCTTCGGAACCTTCTCCAACAACACCTGTATGG	65.64545455	26	191	29	220	20
11400	4127	4157	30	GCCAAAGCCTCATTATTATTCTTACAAAGTT	56.43548387	14927	4169	4201	32	AGAAGTAGACTAAAGCATAAAGATAGAGAAAAG	56.94848485	26	106	118	224	12
12800	28256	28286	30	GATGTTGACTTTCTCTTTTTGGAGTATTTCA	56.43548387	15972	28300	28332	32	TAAGACCTTCGGAACCTTCTCCAACAACACCTG	64.4030303	26	201	23	224	14
11392	4119	4149	30	CCAGCAAAGCCAAAGCCTCATTATTATTCTT	59.08064516	14928	4170	4202	32	GAAGTAGACTAAAGCATAAAGATAGAGAAAAGG	58.19090909	26	80	146	226	21
12800	28256	28286	30	GATGTTGACTTTCTCTTTTTGGAGTATTTCA	56.43548387	15974	28302	28334	32	AGACCTTCGGAACCTTCTCCAACAACACCTGTA	64.4030303	26	201	25	226	16
11388	4115	4145	30	ATTTCCAGCAAAGCCAAAGCCTCATTATTAT	57.75806452	14928	4170	4202	32	GAAGTAGACTAAAGCATAAAGATAGAGAAAAGG	58.19090909	26	81	146	227	25
12538	25117	25147	30	CAAGTGAGATGGTTTCAATAAAATGTTCTTC	56.43548387	15779	25149	25181	32	GGTGTTTTAGAAGAAGAAGTAAGATAACCATTA	56.94848485	26	139	94	233	2
11394	4121	4151	30	AGCAAAGCCAAAGCCTCATTATTATTCTTAC	57.75806452	14928	4170	4202	32	GAAGTAGACTAAAGCATAAAGATAGAGAAAAGG	58.19090909	26	89	146	235	19
11393	4120	4150	30	CAGCAAAGCCAAAGCCTCATTATTATTCTTA	57.75806452	14928	4170	4202	32	GAAGTAGACTAAAGCATAAAGATAGAGAAAAGG	58.19090909	26	90	146	236	20
11395	4122	4152	30	GCAAAGCCAAAGCCTCATTATTATTCTTACA	57.75806452	14928	4170	4202	32	GAAGTAGACTAAAGCATAAAGATAGAGAAAAGG	58.19090909	26	91	146	237	18
11390	4117	4147	30	TTCCAGCAAAGCCAAAGCCTCATTATTATTC	59.08064516	14930	4172	4204	32	AGTAGACTAAAGCATAAAGATAGAGAAAAGGGG	59.43333333	26	71	167	238	25
12538	25117	25147	30	CAAGTGAGATGGTTTCAATAAAATGTTCTTC	56.43548387	15778	25148	25180	32	AGGTGTTTTAGAAGAAGAAGTAAGATAACCATT	56.94848485	26	139	100	239	1
11397	4124	4154	30	AAAGCCAAAGCCTCATTATTATTCTTACAAA	55.11290323	14928	4170	4202	32	GAAGTAGACTAAAGCATAAAGATAGAGAAAAGG	58.19090909	26	97	146	243	16
11394	4121	4151	30	AGCAAAGCCAAAGCCTCATTATTATTCTTAC	57.75806452	14929	4171	4203	32	AAGTAGACTAAAGCATAAAGATAGAGAAAAGGG	58.19090909	26	89	156	245	20
11393	4120	4150	30	CAGCAAAGCCAAAGCCTCATTATTATTCTTA	57.75806452	14929	4171	4203	32	AAGTAGACTAAAGCATAAAGATAGAGAAAAGGG	58.19090909	26	90	156	246	21
11401	4128	4158	30	CCAAAGCCTCATTATTATTCTTACAAAGTTT	55.11290323	14928	4170	4202	32	GAAGTAGACTAAAGCATAAAGATAGAGAAAAGG	58.19090909	26	101	146	247	12
12539	25118	25148	30	AAGTGAGATGGTTTCAATAAAATGTTCTTCA	55.11290323	15779	25149	25181	32	GGTGTTTTAGAAGAAGAAGTAAGATAACCATTA	56.94848485	26	158	94	252	1
11397	4124	4154	30	AAAGCCAAAGCCTCATTATTATTCTTACAAA	55.11290323	14929	4171	4203	32	AAGTAGACTAAAGCATAAAGATAGAGAAAAGGG	58.19090909	26	97	156	253	17
11399	4126	4156	30	AGCCAAAGCCTCATTATTATTCTTACAAAGT	56.43548387	14929	4171	4203	32	AAGTAGACTAAAGCATAAAGATAGAGAAAAGGG	58.19090909	26	100	156	256	15
11398	4125	4155	30	AAGCCAAAGCCTCATTATTATTCTTACAAAG	56.43548387	14929	4171	4203	32	AAGTAGACTAAAGCATAAAGATAGAGAAAAGGG	58.19090909	26	101	156	257	16
11401	4128	4158	30	CCAAAGCCTCATTATTATTCTTACAAAGTTT	55.11290323	14929	4171	4203	32	AAGTAGACTAAAGCATAAAGATAGAGAAAAGGG	58.19090909	26	101	156	257	13
11395	4122	4152	30	GCAAAGCCAAAGCCTCATTATTATTCTTACA	57.75806452	14930	4172	4204	32	AGTAGACTAAAGCATAAAGATAGAGAAAAGGGG	59.43333333	26	91	167	258	20
11396	4123	4153	30	CAAAGCCAAAGCCTCATTATTATTCTTACAA	56.43548387	14931	4173	4205	32	GTAGACTAAAGCATAAAGATAGAGAAAAGGGGC	60.67575758	26	91	167	258	20
11394	4121	4151	30	AGCAAAGCCAAAGCCTCATTATTATTCTTAC	57.75806452	14932	4174	4206	32	TAGACTAAAGCATAAAGATAGAGAAAAGGGGCT	59.43333333	26	89	170	259	23
11396	4123	4153	30	CAAAGCCAAAGCCTCATTATTATTCTTACAA	56.43548387	14932	4174	4206	32	TAGACTAAAGCATAAAGATAGAGAAAAGGGGCT	59.43333333	26	91	170	261	21
11398	4125	4155	30	AAGCCAAAGCCTCATTATTATTCTTACAAAG	56.43548387	14930	4172	4204	32	AGTAGACTAAAGCATAAAGATAGAGAAAAGGGG	59.43333333	26	101	167	268	17
11398	4125	4155	30	AAGCCAAAGCCTCATTATTATTCTTACAAAG	56.43548387	14932	4174	4206	32	TAGACTAAAGCATAAAGATAGAGAAAAGGGGCT	59.43333333	26	101	170	271	19
11400	4127	4157	30	GCCAAAGCCTCATTATTATTCTTACAAAGTT	56.43548387	14931	4173	4205	32	GTAGACTAAAGCATAAAGATAGAGAAAAGGGGC	60.67575758	26	106	167	273	16
11228	2100	2130	30	GAAAGGCTAAAAAGCACAAATAGAAGTCAAT	56.43548387	14792	2143	2175	32	AATCATTCTGTCTTTCTTTTGAGTGTGAAGCAA	58.19090909	26	114	162	276	13
11692	8783	8813	30	CACAAATGTAAGTGAAAAAACCCTCTTTAGA	56.43548387	15147	8817	8849	32	ATTTTCTTTTGTAACATTTTTAGTCTTAGGGTC	55.70606061	26	116	238	354	4
12828	28423	28453	30	AGGCAATAGTGCGACCACCCTTACGAAGAAT	63.0483871	17264	28466	28499	33	AGATTCATTATGGTATTCGGCAAGACTATGCTCA	60.8	26	2	1	3	13
12828	28423	28453	30	AGGCAATAGTGCGACCACCCTTACGAAGAAT	63.0483871	17261	28463	28496	33	GCCAGATTCATTATGGTATTCGGCAAGACTATGC	63.21176471	26	2	2	4	10
12828	28423	28453	30	AGGCAATAGTGCGACCACCCTTACGAAGAAT	63.0483871	17262	28464	28497	33	CCAGATTCATTATGGTATTCGGCAAGACTATGCT	62.00588235	26	2	2	4	11
12828	28423	28453	30	AGGCAATAGTGCGACCACCCTTACGAAGAAT	63.0483871	17263	28465	28498	33	CAGATTCATTATGGTATTCGGCAAGACTATGCTC	62.00588235	26	2	2	4	12
12828	28423	28453	30	AGGCAATAGTGCGACCACCCTTACGAAGAAT	63.0483871	17267	28469	28502	33	TTCATTATGGTATTCGGCAAGACTATGCTCAGGT	62.00588235	26	2	2	4	16
12828	28423	28453	30	AGGCAATAGTGCGACCACCCTTACGAAGAAT	63.0483871	17270	28472	28505	33	ATTATGGTATTCGGCAAGACTATGCTCAGGTCCT	63.21176471	26	2	2	4	19
12829	28424	28454	30	GGCAATAGTGCGACCACCCTTACGAAGAATG	64.37096774	17268	28470	28503	33	TCATTATGGTATTCGGCAAGACTATGCTCAGGTC	63.21176471	26	3	2	5	16
12830	28425	28455	30	GCAATAGTGCGACCACCCTTACGAAGAATGG	64.37096774	17261	28463	28496	33	GCCAGATTCATTATGGTATTCGGCAAGACTATGC	63.21176471	26	3	2	5	8
12830	28425	28455	30	GCAATAGTGCGACCACCCTTACGAAGAATGG	64.37096774	17269	28471	28504	33	CATTATGGTATTCGGCAAGACTATGCTCAGGTCC	64.41764706	26	3	2	5	16
12559	25328	25358	30	TGTGTTGATAAGTGACGCTACAGTTGTTTTA	57.75806452	17072	25378	25411	33	TAGCACCATAATCAACCACACCCTCTTGTATTTT	60.8	26	0	8	8	20
11258	2804	2834	30	AAACCTGAGTCACCTGCTACACGCTGCGAAG	65.69354839	16237	2842	2875	33	TTTGTAATAAGAAAGCGTTCGTGATGTAGCAACA	59.59411765	26	10	1	11	8
11259	2805	2835	30	AACCTGAGTCACCTGCTACACGCTGCGAAGC	67.01612903	16238	2843	2876	33	TTGTAATAAGAAAGCGTTCGTGATGTAGCAACAG	60.8	26	10	1	11	8
12560	25329	25359	30	GTGTTGATAAGTGACGCTACAGTTGTTTTAC	59.08064516	17073	25379	25412	33	AGCACCATAATCAACCACACCCTCTTGTATTTTA	60.8	26	3	9	12	20
11263	2844	2874	30	TGTAATAAGAAAGCGTTCGTGATGTAGCAAC	59.08064516	16265	2878	2911	33	GATTTCTTTAGGCAGGTCCTTGATGTCACAGCGT	64.41764706	26	2	11	13	4
11257	2803	2833	30	AAAACCTGAGTCACCTGCTACACGCTGCGAA	64.37096774	16236	2841	2874	33	ATTTGTAATAAGAAAGCGTTCGTGATGTAGCAAC	59.59411765	26	12	2	14	8
11257	2803	2833	30	AAAACCTGAGTCACCTGCTACACGCTGCGAA	64.37096774	16242	2847	2880	33	AATAAGAAAGCGTTCGTGATGTAGCAACAGTGAT	60.8	26	12	3	15	14
11257	2803	2833	30	AAAACCTGAGTCACCTGCTACACGCTGCGAA	64.37096774	16243	2848	2881	33	ATAAGAAAGCGTTCGTGATGTAGCAACAGTGATT	60.8	26	12	4	16	15
11255	2801	2831	30	GCAAAACCTGAGTCACCTGCTACACGCTGCG	67.01612903	16238	2843	2876	33	TTGTAATAAGAAAGCGTTCGTGATGTAGCAACAG	60.8	26	16	1	17	12
11255	2801	2831	30	GCAAAACCTGAGTCACCTGCTACACGCTGCG	67.01612903	16240	2845	2878	33	GTAATAAGAAAGCGTTCGTGATGTAGCAACAGTG	62.00588235	26	16	1	17	14
11256	2802	2832	30	CAAAACCTGAGTCACCTGCTACACGCTGCGA	65.69354839	16239	2844	2877	33	TGTAATAAGAAAGCGTTCGTGATGTAGCAACAGT	60.8	26	16	1	17	12
11255	2801	2831	30	GCAAAACCTGAGTCACCTGCTACACGCTGCG	67.01612903	16241	2846	2879	33	TAATAAGAAAGCGTTCGTGATGTAGCAACAGTGA	60.8	26	16	3	19	15
11256	2802	2832	30	CAAAACCTGAGTCACCTGCTACACGCTGCGA	65.69354839	16241	2846	2879	33	TAATAAGAAAGCGTTCGTGATGTAGCAACAGTGA	60.8	26	16	3	19	14
11256	2802	2832	30	CAAAACCTGAGTCACCTGCTACACGCTGCGA	65.69354839	16242	2847	2880	33	AATAAGAAAGCGTTCGTGATGTAGCAACAGTGAT	60.8	26	16	3	19	15
11255	2801	2831	30	GCAAAACCTGAGTCACCTGCTACACGCTGCG	67.01612903	16243	2848	2881	33	ATAAGAAAGCGTTCGTGATGTAGCAACAGTGATT	60.8	26	16	4	20	17
11255	2801	2831	30	GCAAAACCTGAGTCACCTGCTACACGCTGCG	67.01612903	16244	2849	2882	33	TAAGAAAGCGTTCGTGATGTAGCAACAGTGATTT	60.8	26	16	4	20	18
11256	2802	2832	30	CAAAACCTGAGTCACCTGCTACACGCTGCGA	65.69354839	16244	2849	2882	33	TAAGAAAGCGTTCGTGATGTAGCAACAGTGATTT	60.8	26	16	4	20	17
11258	2804	2834	30	AAACCTGAGTCACCTGCTACACGCTGCGAAG	65.69354839	16247	2856	2889	33	GCGTTCGTGATGTAGCAACAGTGATTTCTTTAGG	63.21176471	26	10	11	21	22
11259	2805	2835	30	AACCTGAGTCACCTGCTACACGCTGCGAAGC	67.01612903	16246	2855	2888	33	AGCGTTCGTGATGTAGCAACAGTGATTTCTTTAG	62.00588235	26	10	11	21	20
11131	1201	1231	30	CTTTTGGTGTATTCAAGGCTCCCTCAGTTGC	63.0483871	16160	1239	1272	33	ATGATGCCGTCTTTGTTAGCACCATAGGGAAGTC	64.41764706	26	19	4	23	8
11131	1201	1231	30	CTTTTGGTGTATTCAAGGCTCCCTCAGTTGC	63.0483871	16162	1241	1274	33	GATGCCGTCTTTGTTAGCACCATAGGGAAGTCCA	65.62352941	26	19	4	23	10
11257	2803	2833	30	AAAACCTGAGTCACCTGCTACACGCTGCGAA	64.37096774	16246	2855	2888	33	AGCGTTCGTGATGTAGCAACAGTGATTTCTTTAG	62.00588235	26	12	11	23	22
11257	2803	2833	30	AAAACCTGAGTCACCTGCTACACGCTGCGAA	64.37096774	16247	2856	2889	33	GCGTTCGTGATGTAGCAACAGTGATTTCTTTAGG	63.21176471	26	12	11	23	23
11257	2803	2833	30	AAAACCTGAGTCACCTGCTACACGCTGCGAA	64.37096774	16248	2857	2890	33	CGTTCGTGATGTAGCAACAGTGATTTCTTTAGGC	63.21176471	26	12	11	23	24
11114	1069	1099	30	ATGAGGAACGAGAAGAGGCTTGACTGCCGCC	67.01612903	16159	1114	1147	33	CGTAGAAGCCTTTTGGCAATGTTGTTCCTTGAGG	64.41764706	26	17	7	24	15
11259	2805	2835	30	AACCTGAGTCACCTGCTACACGCTGCGAAGC	67.01612903	16250	2859	2892	33	TTCGTGATGTAGCAACAGTGATTTCTTTAGGCAG	62.00588235	26	10	16	26	24
11255	2801	2831	30	GCAAAACCTGAGTCACCTGCTACACGCTGCG	67.01612903	16245	2854	2887	33	AAGCGTTCGTGATGTAGCAACAGTGATTTCTTTA	60.8	26	16	11	27	23
11255	2801	2831	30	GCAAAACCTGAGTCACCTGCTACACGCTGCG	67.01612903	16247	2856	2889	33	GCGTTCGTGATGTAGCAACAGTGATTTCTTTAGG	63.21176471	26	16	11	27	25
11256	2802	2832	30	CAAAACCTGAGTCACCTGCTACACGCTGCGA	65.69354839	16245	2854	2887	33	AAGCGTTCGTGATGTAGCAACAGTGATTTCTTTA	60.8	26	16	11	27	22
11256	2802	2832	30	CAAAACCTGAGTCACCTGCTACACGCTGCGA	65.69354839	16246	2855	2888	33	AGCGTTCGTGATGTAGCAACAGTGATTTCTTTAG	62.00588235	26	16	11	27	23
11256	2802	2832	30	CAAAACCTGAGTCACCTGCTACACGCTGCGA	65.69354839	16248	2857	2890	33	CGTTCGTGATGTAGCAACAGTGATTTCTTTAGGC	63.21176471	26	16	11	27	25
11130	1200	1230	30	TCTTTTGGTGTATTCAAGGCTCCCTCAGTTG	61.72580645	16160	1239	1272	33	ATGATGCCGTCTTTGTTAGCACCATAGGGAAGTC	64.41764706	26	24	4	28	9
11129	1199	1229	30	ATCTTTTGGTGTATTCAAGGCTCCCTCAGTT	60.40322581	16160	1239	1272	33	ATGATGCCGTCTTTGTTAGCACCATAGGGAAGTC	64.41764706	26	25	4	29	10
11129	1199	1229	30	ATCTTTTGGTGTATTCAAGGCTCCCTCAGTT	60.40322581	16163	1242	1275	33	ATGCCGTCTTTGTTAGCACCATAGGGAAGTCCAG	65.62352941	26	25	4	29	13
11156	1554	1584	30	CTGCCAGTTGAATCTGAGGGTCCACCAAACG	65.69354839	16174	1607	1640	33	ATTTTGGGGTCCATTATCAGACATTTTAGTTTGT	58.38823529	26	17	12	29	23
12369	21628	21658	30	TACAACTATCGCCAGTAACTTCTATGTCAGA	59.08064516	16967	21683	21716	33	AACAACATCTTTAGTTTCTACATCTGAATCAACA	57.18235294	26	9	20	29	25
11129	1199	1229	30	ATCTTTTGGTGTATTCAAGGCTCCCTCAGTT	60.40322581	16164	1243	1276	33	TGCCGTCTTTGTTAGCACCATAGGGAAGTCCAGC	66.82941176	26	25	5	30	14
12811	28308	28338	30	TCGGAACCTTCTCCAACAACACCTGTATGGT	63.0483871	17240	28363	28396	33	GTGGAACCCAATAGGCACACTTGTTATGGCAACC	65.62352941	26	28	2	30	25
12810	28307	28337	30	TTCGGAACCTTCTCCAACAACACCTGTATGG	63.0483871	17239	28362	28395	33	CGTGGAACCCAATAGGCACACTTGTTATGGCAAC	65.62352941	26	29	2	31	25
12372	21631	21661	30	AACTATCGCCAGTAACTTCTATGTCAGATTG	59.08064516	16968	21684	21717	33	ACAACATCTTTAGTTTCTACATCTGAATCAACAA	57.18235294	26	13	19	32	23
12372	21631	21661	30	AACTATCGCCAGTAACTTCTATGTCAGATTG	59.08064516	16963	21675	21708	33	AGACATTCAACAACATCTTTAGTTTCTACATCTG	58.38823529	26	13	20	33	14
12375	21634	21664	30	TATCGCCAGTAACTTCTATGTCAGATTGATG	59.08064516	16969	21685	21718	33	CAACATCTTTAGTTTCTACATCTGAATCAACAAA	57.18235294	26	14	19	33	21
11156	1554	1584	30	CTGCCAGTTGAATCTGAGGGTCCACCAAACG	65.69354839	16176	1609	1642	33	TTTGGGGTCCATTATCAGACATTTTAGTTTGTTC	59.59411765	26	17	17	34	25
12373	21632	21662	30	ACTATCGCCAGTAACTTCTATGTCAGATTGA	59.08064516	16965	21681	21714	33	TCAACAACATCTTTAGTTTCTACATCTGAATCAA	57.18235294	26	14	21	35	19
11101	974	1004	30	AAGAGCAGCATCACCGCCATTGCCAGCCATT	65.69354839	16149	1010	1043	33	AGGAGAAGTTCCCCTACTGCTGCCTGGAGTTGAA	66.82941176	26	15	21	36	6
11101	974	1004	30	AAGAGCAGCATCACCGCCATTGCCAGCCATT	65.69354839	16150	1011	1044	33	GGAGAAGTTCCCCTACTGCTGCCTGGAGTTGAAT	66.82941176	26	15	21	36	7
12374	21633	21663	30	CTATCGCCAGTAACTTCTATGTCAGATTGAT	59.08064516	16966	21682	21715	33	CAACAACATCTTTAGTTTCTACATCTGAATCAAC	58.38823529	26	15	21	36	19
12376	21635	21665	30	ATCGCCAGTAACTTCTATGTCAGATTGATGT	59.08064516	16968	21684	21717	33	ACAACATCTTTAGTTTCTACATCTGAATCAACAA	57.18235294	26	17	19	36	19
12376	21635	21665	30	ATCGCCAGTAACTTCTATGTCAGATTGATGT	59.08064516	16969	21685	21718	33	CAACATCTTTAGTTTCTACATCTGAATCAACAAA	57.18235294	26	17	19	36	20
12376	21635	21665	30	ATCGCCAGTAACTTCTATGTCAGATTGATGT	59.08064516	16963	21675	21708	33	AGACATTCAACAACATCTTTAGTTTCTACATCTG	58.38823529	26	17	20	37	10
12376	21635	21665	30	ATCGCCAGTAACTTCTATGTCAGATTGATGT	59.08064516	16967	21683	21716	33	AACAACATCTTTAGTTTCTACATCTGAATCAACA	57.18235294	26	17	20	37	18
12377	21636	21666	30	TCGCCAGTAACTTCTATGTCAGATTGATGTG	60.40322581	16968	21684	21717	33	ACAACATCTTTAGTTTCTACATCTGAATCAACAA	57.18235294	26	18	19	37	18
12377	21636	21666	30	TCGCCAGTAACTTCTATGTCAGATTGATGTG	60.40322581	16969	21685	21718	33	CAACATCTTTAGTTTCTACATCTGAATCAACAAA	57.18235294	26	18	19	37	19
12752	27736	27766	30	ACTTCTCTTCAAGCCAATCAAGGACGGGTTT	61.72580645	17202	27784	27817	33	TGCCAAAGATGTTAGTTAGCCACTGCGAAGTCAA	63.21176471	26	36	1	37	18
12753	27737	27767	30	CTTCTCTTCAAGCCAATCAAGGACGGGTTTG	63.0483871	17201	27783	27816	33	GTGCCAAAGATGTTAGTTAGCCACTGCGAAGTCA	64.41764706	26	36	1	37	16
12753	27737	27767	30	CTTCTCTTCAAGCCAATCAAGGACGGGTTTG	63.0483871	17203	27785	27818	33	GCCAAAGATGTTAGTTAGCCACTGCGAAGTCAAC	64.41764706	26	36	1	37	18
11104	977	1007	30	AGCAGCATCACCGCCATTGCCAGCCATTCTA	65.69354839	16150	1011	1044	33	GGAGAAGTTCCCCTACTGCTGCCTGGAGTTGAAT	66.82941176	26	17	21	38	4
12376	21635	21665	30	ATCGCCAGTAACTTCTATGTCAGATTGATGT	59.08064516	16965	21681	21714	33	TCAACAACATCTTTAGTTTCTACATCTGAATCAA	57.18235294	26	17	21	38	16
12377	21636	21666	30	TCGCCAGTAACTTCTATGTCAGATTGATGTG	60.40322581	16967	21683	21716	33	AACAACATCTTTAGTTTCTACATCTGAATCAACA	57.18235294	26	18	20	38	17
12378	21637	21667	30	CGCCAGTAACTTCTATGTCAGATTGATGTGA	60.40322581	16965	21681	21714	33	TCAACAACATCTTTAGTTTCTACATCTGAATCAA	57.18235294	26	17	21	38	14
12473	23427	23457	30	ACTTCGGTAGTTTTCACATTACACTCAAGAA	57.75806452	17023	23478	23511	33	TTTTCCACTACTTCTTCAGAGACTGGTTTTAGAT	59.59411765	26	21	17	38	21
12474	23428	23458	30	CTTCGGTAGTTTTCACATTACACTCAAGAAC	59.08064516	17018	23473	23506	33	TAGGATTTTCCACTACTTCTTCAGAGACTGGTTT	60.8	26	22	16	38	15
12247	19866	19896	30	GTGATAGAGGTTTGTGGTGGTTGGTAAAGAA	60.40322581	16894	19921	19954	33	CATTGAGAGCCTTTGCGAGATGACAACAAGCAGC	65.62352941	26	38	1	39	25
12248	19867	19897	30	TGATAGAGGTTTGTGGTGGTTGGTAAAGAAC	60.40322581	16894	19921	19954	33	CATTGAGAGCCTTTGCGAGATGACAACAAGCAGC	65.62352941	26	38	1	39	24
12376	21635	21665	30	ATCGCCAGTAACTTCTATGTCAGATTGATGT	59.08064516	16964	21676	21709	33	GACATTCAACAACATCTTTAGTTTCTACATCTGA	58.38823529	26	17	22	39	11
12473	23427	23457	30	ACTTCGGTAGTTTTCACATTACACTCAAGAA	57.75806452	17021	23476	23509	33	GATTTTCCACTACTTCTTCAGAGACTGGTTTTAG	60.8	26	21	18	39	19
12473	23427	23457	30	ACTTCGGTAGTTTTCACATTACACTCAAGAA	57.75806452	17022	23477	23510	33	ATTTTCCACTACTTCTTCAGAGACTGGTTTTAGA	59.59411765	26	21	18	39	20
12475	23429	23459	30	TTCGGTAGTTTTCACATTACACTCAAGAACG	59.08064516	17023	23478	23511	33	TTTTCCACTACTTCTTCAGAGACTGGTTTTAGAT	59.59411765	26	22	17	39	19
11103	976	1006	30	GAGCAGCATCACCGCCATTGCCAGCCATTCT	67.01612903	16149	1010	1043	33	AGGAGAAGTTCCCCTACTGCTGCCTGGAGTTGAA	66.82941176	26	19	21	40	4
11996	15748	15778	30	GAATAATAAGAATCTACAACAGGAACTCCAC	57.75806452	16721	15780	15813	33	ACCTGGCGTGGTTTGTATGAAATCACCGAAATCA	63.21176471	26	39	1	40	2
12474	23428	23458	30	CTTCGGTAGTTTTCACATTACACTCAAGAAC	59.08064516	17021	23476	23509	33	GATTTTCCACTACTTCTTCAGAGACTGGTTTTAG	60.8	26	22	18	40	18
12475	23429	23459	30	TTCGGTAGTTTTCACATTACACTCAAGAACG	59.08064516	17022	23477	23510	33	ATTTTCCACTACTTCTTCAGAGACTGGTTTTAGA	59.59411765	26	22	18	40	18
11997	15749	15779	30	AATAATAAGAATCTACAACAGGAACTCCACT	56.43548387	16723	15798	15831	33	GAAATCACCGAAATCATACCAGTTACCATTGAGA	60.8	26	37	4	41	19
11574	6620	6650	30	ATCAGTAGTGTCAGCAATGTCTCTGCCAAAT	60.40322581	16445	6658	6691	33	AAGGCAGAAACTTTTTGTTAGACTCAGTAAGAAC	59.59411765	26	29	13	42	8
12066	17778	17808	30	TATGATGGAAGGGAACTAAACTCTGAGGCTA	60.40322581	16757	17812	17845	33	CTTGTAAGGTTGCCCTGTTGTCCAGCATTTCTTC	64.41764706	26	29	13	42	4
11996	15748	15778	30	GAATAATAAGAATCTACAACAGGAACTCCAC	57.75806452	16722	15797	15830	33	TGAAATCACCGAAATCATACCAGTTACCATTGAG	60.8	26	39	4	43	19
12067	17779	17809	30	ATGATGGAAGGGAACTAAACTCTGAGGCTAT	60.40322581	16756	17811	17844	33	GCTTGTAAGGTTGCCCTGTTGTCCAGCATTTCTT	64.41764706	26	32	11	43	2
12067	17779	17809	30	ATGATGGAAGGGAACTAAACTCTGAGGCTAT	60.40322581	16758	17813	17846	33	TTGTAAGGTTGCCCTGTTGTCCAGCATTTCTTCA	63.21176471	26	32	12	44	4
12249	19868	19898	30	GATAGAGGTTTGTGGTGGTTGGTAAAGAACA	60.40322581	16894	19921	19954	33	CATTGAGAGCCTTTGCGAGATGACAACAAGCAGC	65.62352941	26	43	1	44	23
12623	26646	26676	30	TGATTGTCCTCACTGCCGTCTTGTTGACCAA	63.0483871	17112	26677	26710	33	CAGTTTGTTGACTATCATCATCTAACCAATCTTC	59.59411765	26	37	7	44	1
11105	1010	1040	30	AGGAGAAGTTCCCCTACTGCTGCCTGGAGTT	65.69354839	16151	1065	1098	33	CGTGATGAGGAACGAGAAGAGGCTTGACTGCCGC	69.24117647	26	43	3	46	25
11702	9106	9136	30	TATTTTGCGACATTCATCATTATGCCTTTAG	56.43548387	16538	9159	9192	33	ATTTTGAAGGTCACACTTTTCTAATAGCATTCTT	57.18235294	26	27	19	46	23
11702	9106	9136	30	TATTTTGCGACATTCATCATTATGCCTTTAG	56.43548387	16540	9161	9194	33	TTTGAAGGTCACACTTTTCTAATAGCATTCTTTG	58.38823529	26	27	19	46	25
11332	3872	3902	30	GCTGGTAATAGTCTGAAGTGAAGTAACTGTG	60.40322581	16293	3905	3938	33	ATACAACACAGTCTTTTACTCCAGATTCCCATTT	59.59411765	26	37	10	47	3
11332	3872	3902	30	GCTGGTAATAGTCTGAAGTGAAGTAACTGTG	60.40322581	16294	3906	3939	33	TACAACACAGTCTTTTACTCCAGATTCCCATTTT	59.59411765	26	37	10	47	4
12622	26645	26675	30	CTGATTGTCCTCACTGCCGTCTTGTTGACCA	64.37096774	17111	26676	26709	33	ACAGTTTGTTGACTATCATCATCTAACCAATCTT	58.38823529	26	41	6	47	1
11333	3873	3903	30	CTGGTAATAGTCTGAAGTGAAGTAACTGTGT	59.08064516	16295	3907	3940	33	ACAACACAGTCTTTTACTCCAGATTCCCATTTTT	59.59411765	26	39	9	48	4
11702	9106	9136	30	TATTTTGCGACATTCATCATTATGCCTTTAG	56.43548387	16539	9160	9193	33	TTTTGAAGGTCACACTTTTCTAATAGCATTCTTT	57.18235294	26	27	21	48	24
11703	9107	9137	30	ATTTTGCGACATTCATCATTATGCCTTTAGG	57.75806452	16538	9159	9192	33	ATTTTGAAGGTCACACTTTTCTAATAGCATTCTT	57.18235294	26	29	19	48	22
11332	3872	3902	30	GCTGGTAATAGTCTGAAGTGAAGTAACTGTG	60.40322581	16296	3908	3941	33	CAACACAGTCTTTTACTCCAGATTCCCATTTTTC	60.8	26	37	12	49	6
11333	3873	3903	30	CTGGTAATAGTCTGAAGTGAAGTAACTGTGT	59.08064516	16294	3906	3939	33	TACAACACAGTCTTTTACTCCAGATTCCCATTTT	59.59411765	26	39	10	49	3
11372	4078	4108	30	TAGTTGGCATCATAAAGTAATGGGTTTTTGG	57.75806452	16319	4109	4142	33	AACGGCATTTCCAGCAAAGCCAAAGCCTCATTAT	63.21176471	26	25	24	49	1
11372	4078	4108	30	TAGTTGGCATCATAAAGTAATGGGTTTTTGG	57.75806452	16320	4110	4143	33	ACGGCATTTCCAGCAAAGCCAAAGCCTCATTATT	63.21176471	26	25	24	49	2
11373	4079	4109	30	AGTTGGCATCATAAAGTAATGGGTTTTTGGA	57.75806452	16321	4111	4144	33	CGGCATTTCCAGCAAAGCCAAAGCCTCATTATTA	63.21176471	26	26	24	50	2
11783	10227	10257	30	CTGTTGTCCATCAAAGTGTCCCTTATTTACA	59.08064516	16587	10265	10298	33	AAGCCACATTTTCTAAACTCTGAAGTCTTGTAAA	58.38823529	26	21	29	50	8
12462	22752	22782	30	TCTAAACCACTAAGACAAACACTACAAGGTA	57.75806452	17014	22803	22836	33	GCAATAGTGACATTAGTAGAGTTCAAATAGCCTT	59.59411765	26	41	9	50	21
12462	22752	22782	30	TCTAAACCACTAAGACAAACACTACAAGGTA	57.75806452	17017	22806	22839	33	ATAGTGACATTAGTAGAGTTCAAATAGCCTTCTC	59.59411765	26	41	9	50	24
11332	3872	3902	30	GCTGGTAATAGTCTGAAGTGAAGTAACTGTG	60.40322581	16297	3909	3942	33	AACACAGTCTTTTACTCCAGATTCCCATTTTTCA	59.59411765	26	37	14	51	7
11332	3872	3902	30	GCTGGTAATAGTCTGAAGTGAAGTAACTGTG	60.40322581	16298	3910	3943	33	ACACAGTCTTTTACTCCAGATTCCCATTTTTCAG	60.8	26	37	14	51	8
11334	3874	3904	30	TGGTAATAGTCTGAAGTGAAGTAACTGTGTA	57.75806452	16295	3907	3940	33	ACAACACAGTCTTTTACTCCAGATTCCCATTTTT	59.59411765	26	42	9	51	3
11782	10226	10256	30	CCTGTTGTCCATCAAAGTGTCCCTTATTTAC	60.40322581	16586	10264	10297	33	AAAGCCACATTTTCTAAACTCTGAAGTCTTGTAA	58.38823529	26	20	31	51	8
11785	10232	10262	30	GTCCATCAAAGTGTCCCTTATTTACAACATT	57.75806452	16588	10274	10307	33	TTTCTAAACTCTGAAGTCTTGTAAAAGTGTTCCA	58.38823529	26	33	18	51	12
12256	19875	19905	30	GTTTGTGGTGGTTGGTAAAGAACATCAGAAC	60.40322581	16894	19921	19954	33	CATTGAGAGCCTTTGCGAGATGACAACAAGCAGC	65.62352941	26	50	1	51	16
12459	22749	22779	30	GAATCTAAACCACTAAGACAAACACTACAAG	57.75806452	17014	22803	22836	33	GCAATAGTGACATTAGTAGAGTTCAAATAGCCTT	59.59411765	26	42	9	51	24
12459	22749	22779	30	GAATCTAAACCACTAAGACAAACACTACAAG	57.75806452	17015	22804	22837	33	CAATAGTGACATTAGTAGAGTTCAAATAGCCTTC	59.59411765	26	42	9	51	25
12461	22751	22781	30	ATCTAAACCACTAAGACAAACACTACAAGGT	57.75806452	17014	22803	22836	33	GCAATAGTGACATTAGTAGAGTTCAAATAGCCTT	59.59411765	26	42	9	51	22
12461	22751	22781	30	ATCTAAACCACTAAGACAAACACTACAAGGT	57.75806452	17015	22804	22837	33	CAATAGTGACATTAGTAGAGTTCAAATAGCCTTC	59.59411765	26	42	9	51	23
12461	22751	22781	30	ATCTAAACCACTAAGACAAACACTACAAGGT	57.75806452	17016	22805	22838	33	AATAGTGACATTAGTAGAGTTCAAATAGCCTTCT	58.38823529	26	42	9	51	24
12461	22751	22781	30	ATCTAAACCACTAAGACAAACACTACAAGGT	57.75806452	17017	22806	22839	33	ATAGTGACATTAGTAGAGTTCAAATAGCCTTCTC	59.59411765	26	42	9	51	25
12463	22753	22783	30	CTAAACCACTAAGACAAACACTACAAGGTAT	57.75806452	17014	22803	22836	33	GCAATAGTGACATTAGTAGAGTTCAAATAGCCTT	59.59411765	26	42	9	51	20
12463	22753	22783	30	CTAAACCACTAAGACAAACACTACAAGGTAT	57.75806452	17016	22805	22838	33	AATAGTGACATTAGTAGAGTTCAAATAGCCTTCT	58.38823529	26	42	9	51	22
12463	22753	22783	30	CTAAACCACTAAGACAAACACTACAAGGTAT	57.75806452	17017	22806	22839	33	ATAGTGACATTAGTAGAGTTCAAATAGCCTTCTC	59.59411765	26	42	9	51	23
11099	965	995	30	CAGCAAAGCAAGAGCAGCATCACCGCCATTG	65.69354839	16150	1011	1044	33	GGAGAAGTTCCCCTACTGCTGCCTGGAGTTGAAT	66.82941176	26	31	21	52	16
12251	19870	19900	30	TAGAGGTTTGTGGTGGTTGGTAAAGAACATC	60.40322581	16893	19909	19942	33	AGTTACTGAAGTCATTGAGAGCCTTTGCGAGATG	63.21176471	26	39	13	52	9
12458	22748	22778	30	AGAATCTAAACCACTAAGACAAACACTACAA	56.43548387	17014	22803	22836	33	GCAATAGTGACATTAGTAGAGTTCAAATAGCCTT	59.59411765	26	43	9	52	25
11786	10233	10263	30	TCCATCAAAGTGTCCCTTATTTACAACATTA	56.43548387	16588	10274	10307	33	TTTCTAAACTCTGAAGTCTTGTAAAAGTGTTCCA	58.38823529	26	35	18	53	11
11786	10233	10263	30	TCCATCAAAGTGTCCCTTATTTACAACATTA	56.43548387	16589	10275	10308	33	TTCTAAACTCTGAAGTCTTGTAAAAGTGTTCCAG	59.59411765	26	35	18	53	12
11369	4075	4105	30	AAATAGTTGGCATCATAAAGTAATGGGTTTT	55.11290323	16320	4110	4143	33	ACGGCATTTCCAGCAAAGCCAAAGCCTCATTATT	63.21176471	26	30	24	54	5
11370	4076	4106	30	AATAGTTGGCATCATAAAGTAATGGGTTTTT	55.11290323	16321	4111	4144	33	CGGCATTTCCAGCAAAGCCAAAGCCTCATTATTA	63.21176471	26	30	24	54	5
11706	9110	9140	30	TTGCGACATTCATCATTATGCCTTTAGGTAA	57.75806452	16538	9159	9192	33	ATTTTGAAGGTCACACTTTTCTAATAGCATTCTT	57.18235294	26	35	19	54	19
11706	9110	9140	30	TTGCGACATTCATCATTATGCCTTTAGGTAA	57.75806452	16540	9161	9194	33	TTTGAAGGTCACACTTTTCTAATAGCATTCTTTG	58.38823529	26	35	19	54	21
11706	9110	9140	30	TTGCGACATTCATCATTATGCCTTTAGGTAA	57.75806452	16541	9162	9195	33	TTGAAGGTCACACTTTTCTAATAGCATTCTTTGC	59.59411765	26	35	19	54	22
12247	19866	19896	30	GTGATAGAGGTTTGTGGTGGTTGGTAAAGAA	60.40322581	16889	19905	19938	33	CCTGAGTTACTGAAGTCATTGAGAGCCTTTGCGA	64.41764706	26	38	16	54	9
12248	19867	19897	30	TGATAGAGGTTTGTGGTGGTTGGTAAAGAAC	60.40322581	16890	19906	19939	33	CTGAGTTACTGAAGTCATTGAGAGCCTTTGCGAG	64.41764706	26	38	16	54	9
12254	19873	19903	30	AGGTTTGTGGTGGTTGGTAAAGAACATCAGA	60.40322581	16892	19908	19941	33	GAGTTACTGAAGTCATTGAGAGCCTTTGCGAGAT	63.21176471	26	41	13	54	5
12254	19873	19903	30	AGGTTTGTGGTGGTTGGTAAAGAACATCAGA	60.40322581	16893	19909	19942	33	AGTTACTGAAGTCATTGAGAGCCTTTGCGAGATG	63.21176471	26	41	13	54	6
11332	3872	3902	30	GCTGGTAATAGTCTGAAGTGAAGTAACTGTG	60.40322581	16299	3911	3944	33	CACAGTCTTTTACTCCAGATTCCCATTTTTCAGT	60.8	26	37	18	55	9
11371	4077	4107	30	ATAGTTGGCATCATAAAGTAATGGGTTTTTG	56.43548387	16318	4108	4141	33	GAACGGCATTTCCAGCAAAGCCAAAGCCTCATTA	64.41764706	26	31	24	55	1
11371	4077	4107	30	ATAGTTGGCATCATAAAGTAATGGGTTTTTG	56.43548387	16320	4110	4143	33	ACGGCATTTCCAGCAAAGCCAAAGCCTCATTATT	63.21176471	26	31	24	55	3
12251	19870	19900	30	TAGAGGTTTGTGGTGGTTGGTAAAGAACATC	60.40322581	16889	19905	19938	33	CCTGAGTTACTGAAGTCATTGAGAGCCTTTGCGA	64.41764706	26	39	16	55	5
11098	964	994	30	GCAGCAAAGCAAGAGCAGCATCACCGCCATT	65.69354839	16150	1011	1044	33	GGAGAAGTTCCCCTACTGCTGCCTGGAGTTGAAT	66.82941176	26	35	21	56	17
11335	3875	3905	30	GGTAATAGTCTGAAGTGAAGTAACTGTGTAA	57.75806452	16295	3907	3940	33	ACAACACAGTCTTTTACTCCAGATTCCCATTTTT	59.59411765	26	47	9	56	2
12251	19870	19900	30	TAGAGGTTTGTGGTGGTTGGTAAAGAACATC	60.40322581	16885	19901	19934	33	AGAACCTGAGTTACTGAAGTCATTGAGAGCCTTT	62.00588235	26	39	19	58	1
12253	19872	19902	30	GAGGTTTGTGGTGGTTGGTAAAGAACATCAG	61.72580645	16892	19908	19941	33	GAGTTACTGAAGTCATTGAGAGCCTTTGCGAGAT	63.21176471	26	45	13	58	6
12254	19873	19903	30	AGGTTTGTGGTGGTTGGTAAAGAACATCAGA	60.40322581	16888	19904	19937	33	ACCTGAGTTACTGAAGTCATTGAGAGCCTTTGCG	64.41764706	26	41	17	58	1
11373	4079	4109	30	AGTTGGCATCATAAAGTAATGGGTTTTTGGA	57.75806452	16330	4120	4153	33	CAGCAAAGCCAAAGCCTCATTATTATTCTTACAA	59.59411765	26	26	33	59	11
11347	3911	3941	30	CACAGTCTTTTACTCCAGATTCCCATTTTTC	59.08064516	16300	3966	3999	33	ATGTTCAGAAATAGGACTTGTTGTGCCATCACCT	62.00588235	26	50	10	60	25
11366	4072	4102	30	AGAAAATAGTTGGCATCATAAAGTAATGGGT	56.43548387	16320	4110	4143	33	ACGGCATTTCCAGCAAAGCCAAAGCCTCATTATT	63.21176471	26	36	24	60	8
12255	19874	19904	30	GGTTTGTGGTGGTTGGTAAAGAACATCAGAA	60.40322581	16891	19907	19940	33	TGAGTTACTGAAGTCATTGAGAGCCTTTGCGAGA	63.21176471	26	47	13	60	3
12255	19874	19904	30	GGTTTGTGGTGGTTGGTAAAGAACATCAGAA	60.40322581	16892	19908	19941	33	GAGTTACTGAAGTCATTGAGAGCCTTTGCGAGAT	63.21176471	26	47	13	60	4
11367	4073	4103	30	GAAAATAGTTGGCATCATAAAGTAATGGGTT	56.43548387	16322	4112	4145	33	GGCATTTCCAGCAAAGCCAAAGCCTCATTATTAT	62.00588235	26	37	24	61	9
11369	4075	4105	30	AAATAGTTGGCATCATAAAGTAATGGGTTTT	55.11290323	16327	4117	4150	33	TTCCAGCAAAGCCAAAGCCTCATTATTATTCTTA	59.59411765	26	30	31	61	12
11370	4076	4106	30	AATAGTTGGCATCATAAAGTAATGGGTTTTT	55.11290323	16327	4117	4150	33	TTCCAGCAAAGCCAAAGCCTCATTATTATTCTTA	59.59411765	26	30	31	61	11
12250	19869	19899	30	ATAGAGGTTTGTGGTGGTTGGTAAAGAACAT	59.08064516	16884	19900	19933	33	CAGAACCTGAGTTACTGAAGTCATTGAGAGCCTT	63.21176471	26	42	19	61	1
12252	19871	19901	30	AGAGGTTTGTGGTGGTTGGTAAAGAACATCA	60.40322581	16886	19902	19935	33	GAACCTGAGTTACTGAAGTCATTGAGAGCCTTTG	63.21176471	26	42	19	61	1
12613	26636	26666	30	AGTAGTTGTCTGATTGTCCTCACTGCCGTCT	63.0483871	17117	26682	26715	33	TGTTGACTATCATCATCTAACCAATCTTCTTCTT	58.38823529	26	55	6	61	16
12613	26636	26666	30	AGTAGTTGTCTGATTGTCCTCACTGCCGTCT	63.0483871	17118	26683	26716	33	GTTGACTATCATCATCTAACCAATCTTCTTCTTG	59.59411765	26	55	6	61	17
11368	4074	4104	30	AAAATAGTTGGCATCATAAAGTAATGGGTTT	55.11290323	16319	4109	4142	33	AACGGCATTTCCAGCAAAGCCAAAGCCTCATTAT	63.21176471	26	38	24	62	5
11368	4074	4104	30	AAAATAGTTGGCATCATAAAGTAATGGGTTT	55.11290323	16321	4111	4144	33	CGGCATTTCCAGCAAAGCCAAAGCCTCATTATTA	63.21176471	26	38	24	62	7
11371	4077	4107	30	ATAGTTGGCATCATAAAGTAATGGGTTTTTG	56.43548387	16327	4117	4150	33	TTCCAGCAAAGCCAAAGCCTCATTATTATTCTTA	59.59411765	26	31	31	62	10
11371	4077	4107	30	ATAGTTGGCATCATAAAGTAATGGGTTTTTG	56.43548387	16328	4118	4151	33	TCCAGCAAAGCCAAAGCCTCATTATTATTCTTAC	60.8	26	31	31	62	11
12613	26636	26666	30	AGTAGTTGTCTGATTGTCCTCACTGCCGTCT	63.0483871	17114	26679	26712	33	GTTTGTTGACTATCATCATCTAACCAATCTTCTT	58.38823529	26	55	7	62	13
12613	26636	26666	30	AGTAGTTGTCTGATTGTCCTCACTGCCGTCT	63.0483871	17115	26680	26713	33	TTTGTTGACTATCATCATCTAACCAATCTTCTTC	58.38823529	26	55	7	62	14
12614	26637	26667	30	GTAGTTGTCTGATTGTCCTCACTGCCGTCTT	63.0483871	17117	26682	26715	33	TGTTGACTATCATCATCTAACCAATCTTCTTCTT	58.38823529	26	56	6	62	15
11348	3912	3942	30	ACAGTCTTTTACTCCAGATTCCCATTTTTCA	57.75806452	16301	3967	4000	33	TGTTCAGAAATAGGACTTGTTGTGCCATCACCTG	63.21176471	26	54	9	63	25
11369	4075	4105	30	AAATAGTTGGCATCATAAAGTAATGGGTTTT	55.11290323	16330	4120	4153	33	CAGCAAAGCCAAAGCCTCATTATTATTCTTACAA	59.59411765	26	30	33	63	15
11370	4076	4106	30	AATAGTTGGCATCATAAAGTAATGGGTTTTT	55.11290323	16332	4122	4155	33	GCAAAGCCAAAGCCTCATTATTATTCTTACAAAG	59.59411765	26	30	33	63	16
12253	19872	19902	30	GAGGTTTGTGGTGGTTGGTAAAGAACATCAG	61.72580645	16887	19903	19936	33	AACCTGAGTTACTGAAGTCATTGAGAGCCTTTGC	63.21176471	26	45	18	63	1
12256	19875	19905	30	GTTTGTGGTGGTTGGTAAAGAACATCAGAAC	60.40322581	16891	19907	19940	33	TGAGTTACTGAAGTCATTGAGAGCCTTTGCGAGA	63.21176471	26	50	13	63	2
12256	19875	19905	30	GTTTGTGGTGGTTGGTAAAGAACATCAGAAC	60.40322581	16892	19908	19941	33	GAGTTACTGAAGTCATTGAGAGCCTTTGCGAGAT	63.21176471	26	50	13	63	3
12256	19875	19905	30	GTTTGTGGTGGTTGGTAAAGAACATCAGAAC	60.40322581	16893	19909	19942	33	AGTTACTGAAGTCATTGAGAGCCTTTGCGAGATG	63.21176471	26	50	13	63	4
12612	26635	26665	30	TAGTAGTTGTCTGATTGTCCTCACTGCCGTC	63.0483871	17116	26681	26714	33	TTGTTGACTATCATCATCTAACCAATCTTCTTCT	58.38823529	26	57	6	63	16
12612	26635	26665	30	TAGTAGTTGTCTGATTGTCCTCACTGCCGTC	63.0483871	17117	26682	26715	33	TGTTGACTATCATCATCTAACCAATCTTCTTCTT	58.38823529	26	57	6	63	17
12613	26636	26666	30	AGTAGTTGTCTGATTGTCCTCACTGCCGTCT	63.0483871	17121	26686	26719	33	GACTATCATCATCTAACCAATCTTCTTCTTGCTC	60.8	26	55	8	63	20
12614	26637	26667	30	GTAGTTGTCTGATTGTCCTCACTGCCGTCTT	63.0483871	17112	26677	26710	33	CAGTTTGTTGACTATCATCATCTAACCAATCTTC	59.59411765	26	56	7	63	10
12614	26637	26667	30	GTAGTTGTCTGATTGTCCTCACTGCCGTCTT	63.0483871	17113	26678	26711	33	AGTTTGTTGACTATCATCATCTAACCAATCTTCT	58.38823529	26	56	7	63	11
11365	4071	4101	30	AAGAAAATAGTTGGCATCATAAAGTAATGGG	56.43548387	16320	4110	4143	33	ACGGCATTTCCAGCAAAGCCAAAGCCTCATTATT	63.21176471	26	40	24	64	9
11365	4071	4101	30	AAGAAAATAGTTGGCATCATAAAGTAATGGG	56.43548387	16322	4112	4145	33	GGCATTTCCAGCAAAGCCAAAGCCTCATTATTAT	62.00588235	26	40	24	64	11
11369	4075	4105	30	AAATAGTTGGCATCATAAAGTAATGGGTTTT	55.11290323	16329	4119	4152	33	CCAGCAAAGCCAAAGCCTCATTATTATTCTTACA	60.8	26	30	34	64	14
11369	4075	4105	30	AAATAGTTGGCATCATAAAGTAATGGGTTTT	55.11290323	16331	4121	4154	33	AGCAAAGCCAAAGCCTCATTATTATTCTTACAAA	58.38823529	26	30	34	64	16
11369	4075	4105	30	AAATAGTTGGCATCATAAAGTAATGGGTTTT	55.11290323	16333	4123	4156	33	CAAAGCCAAAGCCTCATTATTATTCTTACAAAGT	58.38823529	26	30	34	64	18
11370	4076	4106	30	AATAGTTGGCATCATAAAGTAATGGGTTTTT	55.11290323	16329	4119	4152	33	CCAGCAAAGCCAAAGCCTCATTATTATTCTTACA	60.8	26	30	34	64	13
11371	4077	4107	30	ATAGTTGGCATCATAAAGTAATGGGTTTTTG	56.43548387	16330	4120	4153	33	CAGCAAAGCCAAAGCCTCATTATTATTCTTACAA	59.59411765	26	31	33	64	13
12612	26635	26665	30	TAGTAGTTGTCTGATTGTCCTCACTGCCGTC	63.0483871	17114	26679	26712	33	GTTTGTTGACTATCATCATCTAACCAATCTTCTT	58.38823529	26	57	7	64	14
12614	26637	26667	30	GTAGTTGTCTGATTGTCCTCACTGCCGTCTT	63.0483871	17121	26686	26719	33	GACTATCATCATCTAACCAATCTTCTTCTTGCTC	60.8	26	56	8	64	19
11095	961	991	30	GCAGCAGCAAAGCAAGAGCAGCATCACCGCC	68.33870968	16149	1010	1043	33	AGGAGAAGTTCCCCTACTGCTGCCTGGAGTTGAA	66.82941176	26	44	21	65	19
11338	3878	3908	30	AATAGTCTGAAGTGAAGTAACTGTGTAATAC	56.43548387	16297	3909	3942	33	AACACAGTCTTTTACTCCAGATTCCCATTTTTCA	59.59411765	26	51	14	65	1
11338	3878	3908	30	AATAGTCTGAAGTGAAGTAACTGTGTAATAC	56.43548387	16298	3910	3943	33	ACACAGTCTTTTACTCCAGATTCCCATTTTTCAG	60.8	26	51	14	65	2
11371	4077	4107	30	ATAGTTGGCATCATAAAGTAATGGGTTTTTG	56.43548387	16329	4119	4152	33	CCAGCAAAGCCAAAGCCTCATTATTATTCTTACA	60.8	26	31	34	65	12
11371	4077	4107	30	ATAGTTGGCATCATAAAGTAATGGGTTTTTG	56.43548387	16331	4121	4154	33	AGCAAAGCCAAAGCCTCATTATTATTCTTACAAA	58.38823529	26	31	34	65	14
11371	4077	4107	30	ATAGTTGGCATCATAAAGTAATGGGTTTTTG	56.43548387	16333	4123	4156	33	CAAAGCCAAAGCCTCATTATTATTCTTACAAAGT	58.38823529	26	31	34	65	16
12612	26635	26665	30	TAGTAGTTGTCTGATTGTCCTCACTGCCGTC	63.0483871	17120	26685	26718	33	TGACTATCATCATCTAACCAATCTTCTTCTTGCT	59.59411765	26	57	8	65	20
12612	26635	26665	30	TAGTAGTTGTCTGATTGTCCTCACTGCCGTC	63.0483871	17121	26686	26719	33	GACTATCATCATCTAACCAATCTTCTTCTTGCTC	60.8	26	57	8	65	21
11369	4075	4105	30	AAATAGTTGGCATCATAAAGTAATGGGTTTT	55.11290323	16324	4114	4147	33	CATTTCCAGCAAAGCCAAAGCCTCATTATTATTC	60.8	26	30	36	66	9
11370	4076	4106	30	AATAGTTGGCATCATAAAGTAATGGGTTTTT	55.11290323	16324	4114	4147	33	CATTTCCAGCAAAGCCAAAGCCTCATTATTATTC	60.8	26	30	36	66	8
12825	28393	28423	30	AACCAACATAAGAGAACACACAGCCTCCAAA	60.40322581	17249	28437	28470	33	CCACCCTTACGAAGAATGGTTTTCAAGCCAGATT	63.21176471	26	59	7	66	14
11337	3877	3907	30	TAATAGTCTGAAGTGAAGTAACTGTGTAATA	55.11290323	16296	3908	3941	33	CAACACAGTCTTTTACTCCAGATTCCCATTTTTC	60.8	26	55	12	67	1
11364	4070	4100	30	AAAGAAAATAGTTGGCATCATAAAGTAATGG	55.11290323	16319	4109	4142	33	AACGGCATTTCCAGCAAAGCCAAAGCCTCATTAT	63.21176471	26	43	24	67	9
11364	4070	4100	30	AAAGAAAATAGTTGGCATCATAAAGTAATGG	55.11290323	16320	4110	4143	33	ACGGCATTTCCAGCAAAGCCAAAGCCTCATTATT	63.21176471	26	43	24	67	10
11364	4070	4100	30	AAAGAAAATAGTTGGCATCATAAAGTAATGG	55.11290323	16322	4112	4145	33	GGCATTTCCAGCAAAGCCAAAGCCTCATTATTAT	62.00588235	26	43	24	67	12
11506	5190	5220	30	GACATAAGATGATAGCCCTTTCCACAAAAAT	57.75806452	16404	5243	5276	33	TACACACTCTGACATTTTAGTAGCAGCAAGATTA	59.59411765	26	43	24	67	23
12615	26638	26668	30	TAGTTGTCTGATTGTCCTCACTGCCGTCTTG	63.0483871	17116	26681	26714	33	TTGTTGACTATCATCATCTAACCAATCTTCTTCT	58.38823529	26	62	6	68	13
12615	26638	26668	30	TAGTTGTCTGATTGTCCTCACTGCCGTCTTG	63.0483871	17117	26682	26715	33	TGTTGACTATCATCATCTAACCAATCTTCTTCTT	58.38823529	26	62	6	68	14
12615	26638	26668	30	TAGTTGTCTGATTGTCCTCACTGCCGTCTTG	63.0483871	17118	26683	26716	33	GTTGACTATCATCATCTAACCAATCTTCTTCTTG	59.59411765	26	62	6	68	15
12617	26640	26670	30	GTTGTCTGATTGTCCTCACTGCCGTCTTGTT	63.0483871	17111	26676	26709	33	ACAGTTTGTTGACTATCATCATCTAACCAATCTT	58.38823529	26	62	6	68	6
11363	4069	4099	30	CAAAGAAAATAGTTGGCATCATAAAGTAATG	55.11290323	16322	4112	4145	33	GGCATTTCCAGCAAAGCCAAAGCCTCATTATTAT	62.00588235	26	45	24	69	13
11365	4071	4101	30	AAGAAAATAGTTGGCATCATAAAGTAATGGG	56.43548387	16326	4116	4149	33	TTTCCAGCAAAGCCAAAGCCTCATTATTATTCTT	59.59411765	26	40	29	69	15
11366	4072	4102	30	AGAAAATAGTTGGCATCATAAAGTAATGGGT	56.43548387	16332	4122	4155	33	GCAAAGCCAAAGCCTCATTATTATTCTTACAAAG	59.59411765	26	36	33	69	20
12610	26633	26663	30	AATAGTAGTTGTCTGATTGTCCTCACTGCCG	61.72580645	17123	26688	26721	33	CTATCATCATCTAACCAATCTTCTTCTTGCTCTT	59.59411765	26	54	15	69	25
12615	26638	26668	30	TAGTTGTCTGATTGTCCTCACTGCCGTCTTG	63.0483871	17112	26677	26710	33	CAGTTTGTTGACTATCATCATCTAACCAATCTTC	59.59411765	26	62	7	69	9
12616	26639	26669	30	AGTTGTCTGATTGTCCTCACTGCCGTCTTGT	63.0483871	17111	26676	26709	33	ACAGTTTGTTGACTATCATCATCTAACCAATCTT	58.38823529	26	63	6	69	7
11366	4072	4102	30	AGAAAATAGTTGGCATCATAAAGTAATGGGT	56.43548387	16325	4115	4148	33	ATTTCCAGCAAAGCCAAAGCCTCATTATTATTCT	59.59411765	26	36	34	70	13
12613	26636	26666	30	AGTAGTTGTCTGATTGTCCTCACTGCCGTCT	63.0483871	17123	26688	26721	33	CTATCATCATCTAACCAATCTTCTTCTTGCTCTT	59.59411765	26	55	15	70	22
12615	26638	26668	30	TAGTTGTCTGATTGTCCTCACTGCCGTCTTG	63.0483871	17120	26685	26718	33	TGACTATCATCATCTAACCAATCTTCTTCTTGCT	59.59411765	26	62	8	70	17
12615	26638	26668	30	TAGTTGTCTGATTGTCCTCACTGCCGTCTTG	63.0483871	17121	26686	26719	33	GACTATCATCATCTAACCAATCTTCTTCTTGCTC	60.8	26	62	8	70	18
11365	4071	4101	30	AAGAAAATAGTTGGCATCATAAAGTAATGGG	56.43548387	16327	4117	4150	33	TTCCAGCAAAGCCAAAGCCTCATTATTATTCTTA	59.59411765	26	40	31	71	16
11365	4071	4101	30	AAGAAAATAGTTGGCATCATAAAGTAATGGG	56.43548387	16328	4118	4151	33	TCCAGCAAAGCCAAAGCCTCATTATTATTCTTAC	60.8	26	40	31	71	17
11366	4072	4102	30	AGAAAATAGTTGGCATCATAAAGTAATGGGT	56.43548387	16334	4124	4157	33	AAAGCCAAAGCCTCATTATTATTCTTACAAAGTT	57.18235294	26	36	35	71	22
11367	4073	4103	30	GAAAATAGTTGGCATCATAAAGTAATGGGTT	56.43548387	16331	4121	4154	33	AGCAAAGCCAAAGCCTCATTATTATTCTTACAAA	58.38823529	26	37	34	71	18
11367	4073	4103	30	GAAAATAGTTGGCATCATAAAGTAATGGGTT	56.43548387	16333	4123	4156	33	CAAAGCCAAAGCCTCATTATTATTCTTACAAAGT	58.38823529	26	37	34	71	20
11368	4074	4104	30	AAAATAGTTGGCATCATAAAGTAATGGGTTT	55.11290323	16330	4120	4153	33	CAGCAAAGCCAAAGCCTCATTATTATTCTTACAA	59.59411765	26	38	33	71	16
11362	4068	4098	30	GCAAAGAAAATAGTTGGCATCATAAAGTAAT	55.11290323	16322	4112	4145	33	GGCATTTCCAGCAAAGCCAAAGCCTCATTATTAT	62.00588235	26	48	24	72	14
11367	4073	4103	30	GAAAATAGTTGGCATCATAAAGTAATGGGTT	56.43548387	16334	4124	4157	33	AAAGCCAAAGCCTCATTATTATTCTTACAAAGTT	57.18235294	26	37	35	72	21
11368	4074	4104	30	AAAATAGTTGGCATCATAAAGTAATGGGTTT	55.11290323	16325	4115	4148	33	ATTTCCAGCAAAGCCAAAGCCTCATTATTATTCT	59.59411765	26	38	34	72	11
11368	4074	4104	30	AAAATAGTTGGCATCATAAAGTAATGGGTTT	55.11290323	16333	4123	4156	33	CAAAGCCAAAGCCTCATTATTATTCTTACAAAGT	58.38823529	26	38	34	72	19
11507	5191	5221	30	ACATAAGATGATAGCCCTTTCCACAAAAATC	57.75806452	16406	5245	5278	33	CACACTCTGACATTTTAGTAGCAGCAAGATTAGC	62.00588235	26	49	23	72	24
11365	4071	4101	30	AAGAAAATAGTTGGCATCATAAAGTAATGGG	56.43548387	16323	4113	4146	33	GCATTTCCAGCAAAGCCAAAGCCTCATTATTATT	60.8	26	40	33	73	12
11507	5191	5221	30	ACATAAGATGATAGCCCTTTCCACAAAAATC	57.75806452	16405	5244	5277	33	ACACACTCTGACATTTTAGTAGCAGCAAGATTAG	60.8	26	49	24	73	23
12615	26638	26668	30	TAGTTGTCTGATTGTCCTCACTGCCGTCTTG	63.0483871	17122	26687	26720	33	ACTATCATCATCTAACCAATCTTCTTCTTGCTCT	59.59411765	26	62	11	73	19
11363	4069	4099	30	CAAAGAAAATAGTTGGCATCATAAAGTAATG	55.11290323	16326	4116	4149	33	TTTCCAGCAAAGCCAAAGCCTCATTATTATTCTT	59.59411765	26	45	29	74	17
11365	4071	4101	30	AAGAAAATAGTTGGCATCATAAAGTAATGGG	56.43548387	16329	4119	4152	33	CCAGCAAAGCCAAAGCCTCATTATTATTCTTACA	60.8	26	40	34	74	18
11365	4071	4101	30	AAGAAAATAGTTGGCATCATAAAGTAATGGG	56.43548387	16331	4121	4154	33	AGCAAAGCCAAAGCCTCATTATTATTCTTACAAA	58.38823529	26	40	34	74	20
11368	4074	4104	30	AAAATAGTTGGCATCATAAAGTAATGGGTTT	55.11290323	16324	4114	4147	33	CATTTCCAGCAAAGCCAAAGCCTCATTATTATTC	60.8	26	38	36	74	10
11365	4071	4101	30	AAGAAAATAGTTGGCATCATAAAGTAATGGG	56.43548387	16334	4124	4157	33	AAAGCCAAAGCCTCATTATTATTCTTACAAAGTT	57.18235294	26	40	35	75	23
11363	4069	4099	30	CAAAGAAAATAGTTGGCATCATAAAGTAATG	55.11290323	16327	4117	4150	33	TTCCAGCAAAGCCAAAGCCTCATTATTATTCTTA	59.59411765	26	45	31	76	18
11363	4069	4099	30	CAAAGAAAATAGTTGGCATCATAAAGTAATG	55.11290323	16328	4118	4151	33	TCCAGCAAAGCCAAAGCCTCATTATTATTCTTAC	60.8	26	45	31	76	19
11364	4070	4100	30	AAAGAAAATAGTTGGCATCATAAAGTAATGG	55.11290323	16323	4113	4146	33	GCATTTCCAGCAAAGCCAAAGCCTCATTATTATT	60.8	26	43	33	76	13
11364	4070	4100	30	AAAGAAAATAGTTGGCATCATAAAGTAATGG	55.11290323	16330	4120	4153	33	CAGCAAAGCCAAAGCCTCATTATTATTCTTACAA	59.59411765	26	43	33	76	20
11365	4071	4101	30	AAGAAAATAGTTGGCATCATAAAGTAATGGG	56.43548387	16324	4114	4147	33	CATTTCCAGCAAAGCCAAAGCCTCATTATTATTC	60.8	26	40	36	76	13
11376	4082	4112	30	TGGCATCATAAAGTAATGGGTTTTTGGAACG	59.08064516	16327	4117	4150	33	TTCCAGCAAAGCCAAAGCCTCATTATTATTCTTA	59.59411765	26	45	31	76	5
11364	4070	4100	30	AAAGAAAATAGTTGGCATCATAAAGTAATGG	55.11290323	16333	4123	4156	33	CAAAGCCAAAGCCTCATTATTATTCTTACAAAGT	58.38823529	26	43	34	77	23
11366	4072	4102	30	AGAAAATAGTTGGCATCATAAAGTAATGGGT	56.43548387	16336	4126	4159	33	AGCCAAAGCCTCATTATTATTCTTACAAAGTTTA	57.18235294	26	36	41	77	24
11379	4085	4115	30	CATCATAAAGTAATGGGTTTTTGGAACGGCA	59.08064516	16337	4127	4160	33	GCCAAAGCCTCATTATTATTCTTACAAAGTTTAT	57.18235294	26	43	34	77	12
11094	960	990	30	AGCAGCAGCAAAGCAAGAGCAGCATCACCGC	67.01612903	16150	1011	1044	33	GGAGAAGTTCCCCTACTGCTGCCTGGAGTTGAAT	66.82941176	26	57	21	78	21
11349	3913	3943	30	CAGTCTTTTACTCCAGATTCCCATTTTTCAG	59.08064516	16301	3967	4000	33	TGTTCAGAAATAGGACTTGTTGTGCCATCACCTG	63.21176471	26	69	9	78	24
11363	4069	4099	30	CAAAGAAAATAGTTGGCATCATAAAGTAATG	55.11290323	16323	4113	4146	33	GCATTTCCAGCAAAGCCAAAGCCTCATTATTATT	60.8	26	45	33	78	14
11363	4069	4099	30	CAAAGAAAATAGTTGGCATCATAAAGTAATG	55.11290323	16330	4120	4153	33	CAGCAAAGCCAAAGCCTCATTATTATTCTTACAA	59.59411765	26	45	33	78	21
11364	4070	4100	30	AAAGAAAATAGTTGGCATCATAAAGTAATGG	55.11290323	16334	4124	4157	33	AAAGCCAAAGCCTCATTATTATTCTTACAAAGTT	57.18235294	26	43	35	78	24
11376	4082	4112	30	TGGCATCATAAAGTAATGGGTTTTTGGAACG	59.08064516	16330	4120	4153	33	CAGCAAAGCCAAAGCCTCATTATTATTCTTACAA	59.59411765	26	45	33	78	8
11379	4085	4115	30	CATCATAAAGTAATGGGTTTTTGGAACGGCA	59.08064516	16334	4124	4157	33	AAAGCCAAAGCCTCATTATTATTCTTACAAAGTT	57.18235294	26	43	35	78	9
11380	4086	4116	30	ATCATAAAGTAATGGGTTTTTGGAACGGCAT	57.75806452	16334	4124	4157	33	AAAGCCAAAGCCTCATTATTATTCTTACAAAGTT	57.18235294	26	43	35	78	8
11349	3913	3943	30	CAGTCTTTTACTCCAGATTCCCATTTTTCAG	59.08064516	16300	3966	3999	33	ATGTTCAGAAATAGGACTTGTTGTGCCATCACCT	62.00588235	26	69	10	79	23
11362	4068	4098	30	GCAAAGAAAATAGTTGGCATCATAAAGTAAT	55.11290323	16328	4118	4151	33	TCCAGCAAAGCCAAAGCCTCATTATTATTCTTAC	60.8	26	48	31	79	20
11363	4069	4099	30	CAAAGAAAATAGTTGGCATCATAAAGTAATG	55.11290323	16329	4119	4152	33	CCAGCAAAGCCAAAGCCTCATTATTATTCTTACA	60.8	26	45	34	79	20
11364	4070	4100	30	AAAGAAAATAGTTGGCATCATAAAGTAATGG	55.11290323	16324	4114	4147	33	CATTTCCAGCAAAGCCAAAGCCTCATTATTATTC	60.8	26	43	36	79	14
11365	4071	4101	30	AAGAAAATAGTTGGCATCATAAAGTAATGGG	56.43548387	16335	4125	4158	33	AAGCCAAAGCCTCATTATTATTCTTACAAAGTTT	57.18235294	26	40	39	79	24
11377	4083	4113	30	GGCATCATAAAGTAATGGGTTTTTGGAACGG	60.40322581	16334	4124	4157	33	AAAGCCAAAGCCTCATTATTATTCTTACAAAGTT	57.18235294	26	44	35	79	11
11752	9895	9925	30	TGACCATCAACTCTACCATCAAAAAAGACAG	59.08064516	16572	9935	9968	33	CACAAATCGTTTCAGTTGGTTTCTTGGCTATGTC	62.00588235	26	67	12	79	10
11752	9895	9925	30	TGACCATCAACTCTACCATCAAAAAAGACAG	59.08064516	16573	9936	9969	33	ACAAATCGTTTCAGTTGGTTTCTTGGCTATGTCA	60.8	26	67	13	80	11
11752	9895	9925	30	TGACCATCAACTCTACCATCAAAAAAGACAG	59.08064516	16574	9937	9970	33	CAAATCGTTTCAGTTGGTTTCTTGGCTATGTCAG	62.00588235	26	67	13	80	12
11362	4068	4098	30	GCAAAGAAAATAGTTGGCATCATAAAGTAAT	55.11290323	16330	4120	4153	33	CAGCAAAGCCAAAGCCTCATTATTATTCTTACAA	59.59411765	26	48	33	81	22
11374	4080	4110	30	GTTGGCATCATAAAGTAATGGGTTTTTGGAA	57.75806452	16329	4119	4152	33	CCAGCAAAGCCAAAGCCTCATTATTATTCTTACA	60.8	26	47	34	81	9
11752	9895	9925	30	TGACCATCAACTCTACCATCAAAAAAGACAG	59.08064516	16575	9938	9971	33	AAATCGTTTCAGTTGGTTTCTTGGCTATGTCAGT	60.8	26	67	14	81	13
11362	4068	4098	30	GCAAAGAAAATAGTTGGCATCATAAAGTAAT	55.11290323	16329	4119	4152	33	CCAGCAAAGCCAAAGCCTCATTATTATTCTTACA	60.8	26	48	34	82	21
11362	4068	4098	30	GCAAAGAAAATAGTTGGCATCATAAAGTAAT	55.11290323	16331	4121	4154	33	AGCAAAGCCAAAGCCTCATTATTATTCTTACAAA	58.38823529	26	48	34	82	23
11362	4068	4098	30	GCAAAGAAAATAGTTGGCATCATAAAGTAAT	55.11290323	16333	4123	4156	33	CAAAGCCAAAGCCTCATTATTATTCTTACAAAGT	58.38823529	26	48	34	82	25
11375	4081	4111	30	TTGGCATCATAAAGTAATGGGTTTTTGGAAC	57.75806452	16329	4119	4152	33	CCAGCAAAGCCAAAGCCTCATTATTATTCTTACA	60.8	26	48	34	82	8
11380	4086	4116	30	ATCATAAAGTAATGGGTTTTTGGAACGGCAT	57.75806452	16335	4125	4158	33	AAGCCAAAGCCTCATTATTATTCTTACAAAGTTT	57.18235294	26	43	39	82	9
11752	9895	9925	30	TGACCATCAACTCTACCATCAAAAAAGACAG	59.08064516	16576	9939	9972	33	AATCGTTTCAGTTGGTTTCTTGGCTATGTCAGTC	62.00588235	26	67	15	82	14
11377	4083	4113	30	GGCATCATAAAGTAATGGGTTTTTGGAACGG	60.40322581	16335	4125	4158	33	AAGCCAAAGCCTCATTATTATTCTTACAAAGTTT	57.18235294	26	44	39	83	12
11613	7803	7833	30	TCAAGGTCCATAAGAAAAGGCTGAGAGACAT	60.40322581	16468	7858	7891	33	TAGAATAAACTCTGAACTCACTTTCCATCCAACT	59.59411765	26	64	19	83	25
11754	9897	9927	30	ACCATCAACTCTACCATCAAAAAAGACAGTG	59.08064516	16572	9935	9968	33	CACAAATCGTTTCAGTTGGTTTCTTGGCTATGTC	62.00588235	26	72	12	84	8
11350	3914	3944	30	AGTCTTTTACTCCAGATTCCCATTTTTCAGT	57.75806452	16301	3967	4000	33	TGTTCAGAAATAGGACTTGTTGTGCCATCACCTG	63.21176471	26	76	9	85	23
11378	4084	4114	30	GCATCATAAAGTAATGGGTTTTTGGAACGGC	60.40322581	16336	4126	4159	33	AGCCAAAGCCTCATTATTATTCTTACAAAGTTTA	57.18235294	26	44	41	85	12
11614	7804	7834	30	CAAGGTCCATAAGAAAAGGCTGAGAGACATA	60.40322581	16469	7859	7892	33	AGAATAAACTCTGAACTCACTTTCCATCCAACTT	59.59411765	26	67	18	85	25
11753	9896	9926	30	GACCATCAACTCTACCATCAAAAAAGACAGT	59.08064516	16571	9934	9967	33	GCACAAATCGTTTCAGTTGGTTTCTTGGCTATGT	62.00588235	26	73	12	85	8
11753	9896	9926	30	GACCATCAACTCTACCATCAAAAAAGACAGT	59.08064516	16572	9935	9968	33	CACAAATCGTTTCAGTTGGTTTCTTGGCTATGTC	62.00588235	26	73	12	85	9
11754	9897	9927	30	ACCATCAACTCTACCATCAAAAAAGACAGTG	59.08064516	16573	9936	9969	33	ACAAATCGTTTCAGTTGGTTTCTTGGCTATGTCA	60.8	26	72	13	85	9
11754	9897	9927	30	ACCATCAACTCTACCATCAAAAAAGACAGTG	59.08064516	16574	9937	9970	33	CAAATCGTTTCAGTTGGTTTCTTGGCTATGTCAG	62.00588235	26	72	13	85	10
11753	9896	9926	30	GACCATCAACTCTACCATCAAAAAAGACAGT	59.08064516	16573	9936	9969	33	ACAAATCGTTTCAGTTGGTTTCTTGGCTATGTCA	60.8	26	73	13	86	10
11753	9896	9926	30	GACCATCAACTCTACCATCAAAAAAGACAGT	59.08064516	16574	9937	9970	33	CAAATCGTTTCAGTTGGTTTCTTGGCTATGTCAG	62.00588235	26	73	13	86	11
11753	9896	9926	30	GACCATCAACTCTACCATCAAAAAAGACAGT	59.08064516	16575	9938	9971	33	AAATCGTTTCAGTTGGTTTCTTGGCTATGTCAGT	60.8	26	73	14	87	12
11754	9897	9927	30	ACCATCAACTCTACCATCAAAAAAGACAGTG	59.08064516	16577	9940	9973	33	ATCGTTTCAGTTGGTTTCTTGGCTATGTCAGTCA	62.00588235	26	72	15	87	13
11755	9898	9928	30	CCATCAACTCTACCATCAAAAAAGACAGTGA	59.08064516	16571	9934	9967	33	GCACAAATCGTTTCAGTTGGTTTCTTGGCTATGT	62.00588235	26	75	12	87	6
11755	9898	9928	30	CCATCAACTCTACCATCAAAAAAGACAGTGA	59.08064516	16572	9935	9968	33	CACAAATCGTTTCAGTTGGTTTCTTGGCTATGTC	62.00588235	26	75	12	87	7
11753	9896	9926	30	GACCATCAACTCTACCATCAAAAAAGACAGT	59.08064516	16576	9939	9972	33	AATCGTTTCAGTTGGTTTCTTGGCTATGTCAGTC	62.00588235	26	73	15	88	13
11753	9896	9926	30	GACCATCAACTCTACCATCAAAAAAGACAGT	59.08064516	16578	9941	9974	33	TCGTTTCAGTTGGTTTCTTGGCTATGTCAGTCAT	62.00588235	26	73	15	88	15
11755	9898	9928	30	CCATCAACTCTACCATCAAAAAAGACAGTGA	59.08064516	16573	9936	9969	33	ACAAATCGTTTCAGTTGGTTTCTTGGCTATGTCA	60.8	26	75	13	88	8
11755	9898	9928	30	CCATCAACTCTACCATCAAAAAAGACAGTGA	59.08064516	16574	9937	9970	33	CAAATCGTTTCAGTTGGTTTCTTGGCTATGTCAG	62.00588235	26	75	13	88	9
11756	9899	9929	30	CATCAACTCTACCATCAAAAAAGACAGTGAG	59.08064516	16571	9934	9967	33	GCACAAATCGTTTCAGTTGGTTTCTTGGCTATGT	62.00588235	26	76	12	88	5
11756	9899	9929	30	CATCAACTCTACCATCAAAAAAGACAGTGAG	59.08064516	16572	9935	9968	33	CACAAATCGTTTCAGTTGGTTTCTTGGCTATGTC	62.00588235	26	76	12	88	6
11756	9899	9929	30	CATCAACTCTACCATCAAAAAAGACAGTGAG	59.08064516	16573	9936	9969	33	ACAAATCGTTTCAGTTGGTTTCTTGGCTATGTCA	60.8	26	76	13	89	7
11756	9899	9929	30	CATCAACTCTACCATCAAAAAAGACAGTGAG	59.08064516	16574	9937	9970	33	CAAATCGTTTCAGTTGGTTTCTTGGCTATGTCAG	62.00588235	26	76	13	89	8
12615	26638	26668	30	TAGTTGTCTGATTGTCCTCACTGCCGTCTTG	63.0483871	17125	26690	26723	33	ATCATCATCTAACCAATCTTCTTCTTGCTCTTCT	59.59411765	26	62	27	89	22
11755	9898	9928	30	CCATCAACTCTACCATCAAAAAAGACAGTGA	59.08064516	16578	9941	9974	33	TCGTTTCAGTTGGTTTCTTGGCTATGTCAGTCAT	62.00588235	26	75	15	90	13
11756	9899	9929	30	CATCAACTCTACCATCAAAAAAGACAGTGAG	59.08064516	16575	9938	9971	33	AAATCGTTTCAGTTGGTTTCTTGGCTATGTCAGT	60.8	26	76	14	90	9
11756	9899	9929	30	CATCAACTCTACCATCAAAAAAGACAGTGAG	59.08064516	16577	9940	9973	33	ATCGTTTCAGTTGGTTTCTTGGCTATGTCAGTCA	62.00588235	26	76	15	91	11
11312	3070	3100	30	CGCAAACAGTCTGAAAGAAGCAATGAAGTAG	60.40322581	16284	3109	3142	33	CATCAAGCCTACAAGACAAGCCATTGCGATAGCA	64.41764706	26	92	2	94	9
11313	3071	3101	30	GCAAACAGTCTGAAAGAAGCAATGAAGTAGC	60.40322581	16283	3108	3141	33	ACATCAAGCCTACAAGACAAGCCATTGCGATAGC	64.41764706	26	95	2	97	7
11361	4067	4097	30	AGCAAAGAAAATAGTTGGCATCATAAAGTAA	55.11290323	16328	4118	4151	33	TCCAGCAAAGCCAAAGCCTCATTATTATTCTTAC	60.8	26	76	31	107	21
11390	4117	4147	30	TTCCAGCAAAGCCAAAGCCTCATTATTATTC	59.08064516	16341	4169	4202	33	AGAAGTAGACTAAAGCATAAAGATAGAGAAAAGG	58.38823529	26	71	40	111	22
11390	4117	4147	30	TTCCAGCAAAGCCAAAGCCTCATTATTATTC	59.08064516	16344	4172	4205	33	AGTAGACTAAAGCATAAAGATAGAGAAAAGGGGC	60.8	26	71	46	117	25
11359	4065	4095	30	CCAGCAAAGAAAATAGTTGGCATCATAAAGT	57.75806452	16322	4112	4145	33	GGCATTTCCAGCAAAGCCAAAGCCTCATTATTAT	62.00588235	26	94	24	118	17
11392	4119	4149	30	CCAGCAAAGCCAAAGCCTCATTATTATTCTT	59.08064516	16341	4169	4202	33	AGAAGTAGACTAAAGCATAAAGATAGAGAAAAGG	58.38823529	26	80	40	120	20
11360	4066	4096	30	CAGCAAAGAAAATAGTTGGCATCATAAAGTA	56.43548387	16330	4120	4153	33	CAGCAAAGCCAAAGCCTCATTATTATTCTTACAA	59.59411765	26	89	33	122	24
11359	4065	4095	30	CCAGCAAAGAAAATAGTTGGCATCATAAAGT	57.75806452	16326	4116	4149	33	TTTCCAGCAAAGCCAAAGCCTCATTATTATTCTT	59.59411765	26	94	29	123	21
11360	4066	4096	30	CAGCAAAGAAAATAGTTGGCATCATAAAGTA	56.43548387	16329	4119	4152	33	CCAGCAAAGCCAAAGCCTCATTATTATTCTTACA	60.8	26	89	34	123	23
11392	4119	4149	30	CCAGCAAAGCCAAAGCCTCATTATTATTCTT	59.08064516	16342	4170	4203	33	GAAGTAGACTAAAGCATAAAGATAGAGAAAAGGG	59.59411765	26	80	43	123	21
11388	4115	4145	30	ATTTCCAGCAAAGCCAAAGCCTCATTATTAT	57.75806452	16342	4170	4203	33	GAAGTAGACTAAAGCATAAAGATAGAGAAAAGGG	59.59411765	26	81	43	124	25
11359	4065	4095	30	CCAGCAAAGAAAATAGTTGGCATCATAAAGT	57.75806452	16328	4118	4151	33	TCCAGCAAAGCCAAAGCCTCATTATTATTCTTAC	60.8	26	94	31	125	23
11359	4065	4095	30	CCAGCAAAGAAAATAGTTGGCATCATAAAGT	57.75806452	16329	4119	4152	33	CCAGCAAAGCCAAAGCCTCATTATTATTCTTACA	60.8	26	94	34	128	24
11397	4124	4154	30	AAAGCCAAAGCCTCATTATTATTCTTACAAA	55.11290323	16339	4167	4200	33	CAAGAAGTAGACTAAAGCATAAAGATAGAGAAAA	57.18235294	26	97	31	128	13
11394	4121	4151	30	AGCAAAGCCAAAGCCTCATTATTATTCTTAC	57.75806452	16341	4169	4202	33	AGAAGTAGACTAAAGCATAAAGATAGAGAAAAGG	58.38823529	26	89	40	129	18
11399	4126	4156	30	AGCCAAAGCCTCATTATTATTCTTACAAAGT	56.43548387	16339	4167	4200	33	CAAGAAGTAGACTAAAGCATAAAGATAGAGAAAA	57.18235294	26	100	31	131	11
11394	4121	4151	30	AGCAAAGCCAAAGCCTCATTATTATTCTTAC	57.75806452	16342	4170	4203	33	GAAGTAGACTAAAGCATAAAGATAGAGAAAAGGG	59.59411765	26	89	43	132	19
11393	4120	4150	30	CAGCAAAGCCAAAGCCTCATTATTATTCTTA	57.75806452	16342	4170	4203	33	GAAGTAGACTAAAGCATAAAGATAGAGAAAAGGG	59.59411765	26	90	43	133	20
11394	4121	4151	30	AGCAAAGCCAAAGCCTCATTATTATTCTTAC	57.75806452	16343	4171	4204	33	AAGTAGACTAAAGCATAAAGATAGAGAAAAGGGG	59.59411765	26	89	45	134	20
11395	4122	4152	30	GCAAAGCCAAAGCCTCATTATTATTCTTACA	57.75806452	16342	4170	4203	33	GAAGTAGACTAAAGCATAAAGATAGAGAAAAGGG	59.59411765	26	91	43	134	18
11393	4120	4150	30	CAGCAAAGCCAAAGCCTCATTATTATTCTTA	57.75806452	16343	4171	4204	33	AAGTAGACTAAAGCATAAAGATAGAGAAAAGGGG	59.59411765	26	90	45	135	21
11397	4124	4154	30	AAAGCCAAAGCCTCATTATTATTCTTACAAA	55.11290323	16340	4168	4201	33	AAGAAGTAGACTAAAGCATAAAGATAGAGAAAAG	57.18235294	26	97	38	135	14
11393	4120	4150	30	CAGCAAAGCCAAAGCCTCATTATTATTCTTA	57.75806452	16345	4173	4206	33	GTAGACTAAAGCATAAAGATAGAGAAAAGGGGCT	60.8	26	90	46	136	23
11395	4122	4152	30	GCAAAGCCAAAGCCTCATTATTATTCTTACA	57.75806452	16344	4172	4205	33	AGTAGACTAAAGCATAAAGATAGAGAAAAGGGGC	60.8	26	91	46	137	20
11395	4122	4152	30	GCAAAGCCAAAGCCTCATTATTATTCTTACA	57.75806452	16345	4173	4206	33	GTAGACTAAAGCATAAAGATAGAGAAAAGGGGCT	60.8	26	91	46	137	21
11397	4124	4154	30	AAAGCCAAAGCCTCATTATTATTCTTACAAA	55.11290323	16341	4169	4202	33	AGAAGTAGACTAAAGCATAAAGATAGAGAAAAGG	58.38823529	26	97	40	137	15
11400	4127	4157	30	GCCAAAGCCTCATTATTATTCTTACAAAGTT	56.43548387	16339	4167	4200	33	CAAGAAGTAGACTAAAGCATAAAGATAGAGAAAA	57.18235294	26	106	31	137	10
11398	4125	4155	30	AAGCCAAAGCCTCATTATTATTCTTACAAAG	56.43548387	16340	4168	4201	33	AAGAAGTAGACTAAAGCATAAAGATAGAGAAAAG	57.18235294	26	101	38	139	13
11397	4124	4154	30	AAAGCCAAAGCCTCATTATTATTCTTACAAA	55.11290323	16342	4170	4203	33	GAAGTAGACTAAAGCATAAAGATAGAGAAAAGGG	59.59411765	26	97	43	140	16
11398	4125	4155	30	AAGCCAAAGCCTCATTATTATTCTTACAAAG	56.43548387	16341	4169	4202	33	AGAAGTAGACTAAAGCATAAAGATAGAGAAAAGG	58.38823529	26	101	40	141	14
11401	4128	4158	30	CCAAAGCCTCATTATTATTCTTACAAAGTTT	55.11290323	16341	4169	4202	33	AGAAGTAGACTAAAGCATAAAGATAGAGAAAAGG	58.38823529	26	101	40	141	11
11397	4124	4154	30	AAAGCCAAAGCCTCATTATTATTCTTACAAA	55.11290323	16343	4171	4204	33	AAGTAGACTAAAGCATAAAGATAGAGAAAAGGGG	59.59411765	26	97	45	142	17
11397	4124	4154	30	AAAGCCAAAGCCTCATTATTATTCTTACAAA	55.11290323	16345	4173	4206	33	GTAGACTAAAGCATAAAGATAGAGAAAAGGGGCT	60.8	26	97	46	143	19
11400	4127	4157	30	GCCAAAGCCTCATTATTATTCTTACAAAGTT	56.43548387	16340	4168	4201	33	AAGAAGTAGACTAAAGCATAAAGATAGAGAAAAG	57.18235294	26	106	38	144	11
11401	4128	4158	30	CCAAAGCCTCATTATTATTCTTACAAAGTTT	55.11290323	16342	4170	4203	33	GAAGTAGACTAAAGCATAAAGATAGAGAAAAGGG	59.59411765	26	101	43	144	12
11399	4126	4156	30	AGCCAAAGCCTCATTATTATTCTTACAAAGT	56.43548387	16343	4171	4204	33	AAGTAGACTAAAGCATAAAGATAGAGAAAAGGGG	59.59411765	26	100	45	145	15
11398	4125	4155	30	AAGCCAAAGCCTCATTATTATTCTTACAAAG	56.43548387	16343	4171	4204	33	AAGTAGACTAAAGCATAAAGATAGAGAAAAGGGG	59.59411765	26	101	45	146	16
11400	4127	4157	30	GCCAAAGCCTCATTATTATTCTTACAAAGTT	56.43548387	16341	4169	4202	33	AGAAGTAGACTAAAGCATAAAGATAGAGAAAAGG	58.38823529	26	106	40	146	12
11401	4128	4158	30	CCAAAGCCTCATTATTATTCTTACAAAGTTT	55.11290323	16343	4171	4204	33	AAGTAGACTAAAGCATAAAGATAGAGAAAAGGGG	59.59411765	26	101	45	146	13
11398	4125	4155	30	AAGCCAAAGCCTCATTATTATTCTTACAAAG	56.43548387	16344	4172	4205	33	AGTAGACTAAAGCATAAAGATAGAGAAAAGGGGC	60.8	26	101	46	147	17
11398	4125	4155	30	AAGCCAAAGCCTCATTATTATTCTTACAAAG	56.43548387	16345	4173	4206	33	GTAGACTAAAGCATAAAGATAGAGAAAAGGGGCT	60.8	26	101	46	147	18
11400	4127	4157	30	GCCAAAGCCTCATTATTATTCTTACAAAGTT	56.43548387	16345	4173	4206	33	GTAGACTAAAGCATAAAGATAGAGAAAAGGGGCT	60.8	26	106	46	152	16
12537	25116	25146	30	GCAAGTGAGATGGTTTCAATAAAATGTTCTT	56.43548387	17066	25147	25180	33	CAGGTGTTTTAGAAGAAGAAGTAAGATAACCATT	58.38823529	26	132	26	158	1
12538	25117	25147	30	CAAGTGAGATGGTTTCAATAAAATGTTCTTC	56.43548387	17067	25148	25181	33	AGGTGTTTTAGAAGAAGAAGTAAGATAACCATTA	57.18235294	26	139	24	163	1
12797	28253	28283	30	ATTGATGTTGACTTTCTCTTTTTGGAGTATT	55.11290323	17233	28300	28333	33	TAAGACCTTCGGAACCTTCTCCAACAACACCTGT	64.41764706	26	185	3	188	17
12796	28252	28282	30	TATTGATGTTGACTTTCTCTTTTTGGAGTAT	55.11290323	17234	28301	28334	33	AAGACCTTCGGAACCTTCTCCAACAACACCTGTA	64.41764706	26	187	3	190	19
12796	28252	28282	30	TATTGATGTTGACTTTCTCTTTTTGGAGTAT	55.11290323	17235	28302	28335	33	AGACCTTCGGAACCTTCTCCAACAACACCTGTAT	64.41764706	26	187	3	190	20
12796	28252	28282	30	TATTGATGTTGACTTTCTCTTTTTGGAGTAT	55.11290323	17236	28303	28336	33	GACCTTCGGAACCTTCTCCAACAACACCTGTATG	65.62352941	26	187	3	190	21
12796	28252	28282	30	TATTGATGTTGACTTTCTCTTTTTGGAGTAT	55.11290323	17237	28304	28337	33	ACCTTCGGAACCTTCTCCAACAACACCTGTATGG	65.62352941	26	187	3	190	22
12798	28254	28284	30	TTGATGTTGACTTTCTCTTTTTGGAGTATTT	55.11290323	17237	28304	28337	33	ACCTTCGGAACCTTCTCCAACAACACCTGTATGG	65.62352941	26	189	3	192	20
12799	28255	28285	30	TGATGTTGACTTTCTCTTTTTGGAGTATTTC	56.43548387	17234	28301	28334	33	AAGACCTTCGGAACCTTCTCCAACAACACCTGTA	64.41764706	26	191	3	194	16
12799	28255	28285	30	TGATGTTGACTTTCTCTTTTTGGAGTATTTC	56.43548387	17238	28305	28338	33	CCTTCGGAACCTTCTCCAACAACACCTGTATGGT	65.62352941	26	191	3	194	20
12800	28256	28286	30	GATGTTGACTTTCTCTTTTTGGAGTATTTCA	56.43548387	17233	28300	28333	33	TAAGACCTTCGGAACCTTCTCCAACAACACCTGT	64.41764706	26	201	3	204	14
12800	28256	28286	30	GATGTTGACTTTCTCTTTTTGGAGTATTTCA	56.43548387	17235	28302	28335	33	AGACCTTCGGAACCTTCTCCAACAACACCTGTAT	64.41764706	26	201	3	204	16
11023	474	504	30	TGTCTCTGCGGTAAGGCTTGAGTTTCATCAG	63.0483871	16117	527	560	33	AGGCTCTGTTGGTGGGAATGTTTTGTATGCGTCA	64.41764706	26	17	225	242	23
12828	28423	28453	30	AGGCAATAGTGCGACCACCCTTACGAAGAAT	63.0483871	18348	28466	28500	34	AGATTCATTATGGTATTCGGCAAGACTATGCTCAG	62.08857143	26	2	1	3	13
12828	28423	28453	30	AGGCAATAGTGCGACCACCCTTACGAAGAAT	63.0483871	18346	28464	28498	34	CCAGATTCATTATGGTATTCGGCAAGACTATGCTC	63.26	26	2	2	4	11
12828	28423	28453	30	AGGCAATAGTGCGACCACCCTTACGAAGAAT	63.0483871	18347	28465	28499	34	CAGATTCATTATGGTATTCGGCAAGACTATGCTCA	62.08857143	26	2	2	4	12
12828	28423	28453	30	AGGCAATAGTGCGACCACCCTTACGAAGAAT	63.0483871	18351	28469	28503	34	TTCATTATGGTATTCGGCAAGACTATGCTCAGGTC	63.26	26	2	2	4	16
12828	28423	28453	30	AGGCAATAGTGCGACCACCCTTACGAAGAAT	63.0483871	18354	28472	28506	34	ATTATGGTATTCGGCAAGACTATGCTCAGGTCCTA	63.26	26	2	2	4	19
12829	28424	28454	30	GGCAATAGTGCGACCACCCTTACGAAGAATG	64.37096774	18352	28470	28504	34	TCATTATGGTATTCGGCAAGACTATGCTCAGGTCC	64.43142857	26	3	2	5	16
12829	28424	28454	30	GGCAATAGTGCGACCACCCTTACGAAGAATG	64.37096774	18353	28471	28505	34	CATTATGGTATTCGGCAAGACTATGCTCAGGTCCT	64.43142857	26	3	2	5	17
12830	28425	28455	30	GCAATAGTGCGACCACCCTTACGAAGAATGG	64.37096774	18345	28463	28497	34	GCCAGATTCATTATGGTATTCGGCAAGACTATGCT	63.26	26	3	2	5	8
12830	28425	28455	30	GCAATAGTGCGACCACCCTTACGAAGAATGG	64.37096774	18346	28464	28498	34	CCAGATTCATTATGGTATTCGGCAAGACTATGCTC	63.26	26	3	2	5	9
12829	28424	28454	30	GGCAATAGTGCGACCACCCTTACGAAGAATG	64.37096774	18344	28462	28496	34	AGCCAGATTCATTATGGTATTCGGCAAGACTATGC	63.26	26	3	3	6	8
12830	28425	28455	30	GCAATAGTGCGACCACCCTTACGAAGAATGG	64.37096774	18344	28462	28496	34	AGCCAGATTCATTATGGTATTCGGCAAGACTATGC	63.26	26	3	3	6	7
12559	25328	25358	30	TGTGTTGATAAGTGACGCTACAGTTGTTTTA	57.75806452	18182	25378	25412	34	TAGCACCATAATCAACCACACCCTCTTGTATTTTA	60.91714286	26	0	9	9	20
11258	2804	2834	30	AAACCTGAGTCACCTGCTACACGCTGCGAAG	65.69354839	17462	2843	2877	34	TTGTAATAAGAAAGCGTTCGTGATGTAGCAACAGT	60.91714286	26	10	1	11	9
11259	2805	2835	30	AACCTGAGTCACCTGCTACACGCTGCGAAGC	67.01612903	17461	2842	2876	34	TTTGTAATAAGAAAGCGTTCGTGATGTAGCAACAG	60.91714286	26	10	1	11	7
11259	2805	2835	30	AACCTGAGTCACCTGCTACACGCTGCGAAGC	67.01612903	17462	2843	2877	34	TTGTAATAAGAAAGCGTTCGTGATGTAGCAACAGT	60.91714286	26	10	1	11	8
11263	2844	2874	30	TGTAATAAGAAAGCGTTCGTGATGTAGCAAC	59.08064516	17487	2878	2912	34	GATTTCTTTAGGCAGGTCCTTGATGTCACAGCGTC	65.60285714	26	2	11	13	4
11257	2803	2833	30	AAAACCTGAGTCACCTGCTACACGCTGCGAA	64.37096774	17460	2841	2875	34	ATTTGTAATAAGAAAGCGTTCGTGATGTAGCAACA	59.74571429	26	12	2	14	8
11257	2803	2833	30	AAAACCTGAGTCACCTGCTACACGCTGCGAA	64.37096774	17466	2847	2881	34	AATAAGAAAGCGTTCGTGATGTAGCAACAGTGATT	60.91714286	26	12	4	16	14
11257	2803	2833	30	AAAACCTGAGTCACCTGCTACACGCTGCGAA	64.37096774	17467	2848	2882	34	ATAAGAAAGCGTTCGTGATGTAGCAACAGTGATTT	60.91714286	26	12	4	16	15
11255	2801	2831	30	GCAAAACCTGAGTCACCTGCTACACGCTGCG	67.01612903	17461	2842	2876	34	TTTGTAATAAGAAAGCGTTCGTGATGTAGCAACAG	60.91714286	26	16	1	17	11
11256	2802	2832	30	CAAAACCTGAGTCACCTGCTACACGCTGCGA	65.69354839	17462	2843	2877	34	TTGTAATAAGAAAGCGTTCGTGATGTAGCAACAGT	60.91714286	26	16	1	17	11
11256	2802	2832	30	CAAAACCTGAGTCACCTGCTACACGCTGCGA	65.69354839	17463	2844	2878	34	TGTAATAAGAAAGCGTTCGTGATGTAGCAACAGTG	62.08857143	26	16	2	18	12
11255	2801	2831	30	GCAAAACCTGAGTCACCTGCTACACGCTGCG	67.01612903	17464	2845	2879	34	GTAATAAGAAAGCGTTCGTGATGTAGCAACAGTGA	62.08857143	26	16	3	19	14
11255	2801	2831	30	GCAAAACCTGAGTCACCTGCTACACGCTGCG	67.01612903	17467	2848	2882	34	ATAAGAAAGCGTTCGTGATGTAGCAACAGTGATTT	60.91714286	26	16	4	20	17
11256	2802	2832	30	CAAAACCTGAGTCACCTGCTACACGCTGCGA	65.69354839	17466	2847	2881	34	AATAAGAAAGCGTTCGTGATGTAGCAACAGTGATT	60.91714286	26	16	4	20	15
11258	2804	2834	30	AAACCTGAGTCACCTGCTACACGCTGCGAAG	65.69354839	17470	2856	2890	34	GCGTTCGTGATGTAGCAACAGTGATTTCTTTAGGC	64.43142857	26	10	11	21	22
11259	2805	2835	30	AACCTGAGTCACCTGCTACACGCTGCGAAGC	67.01612903	17469	2855	2889	34	AGCGTTCGTGATGTAGCAACAGTGATTTCTTTAGG	63.26	26	10	11	21	20
11131	1201	1231	30	CTTTTGGTGTATTCAAGGCTCCCTCAGTTGC	63.0483871	17397	1239	1273	34	ATGATGCCGTCTTTGTTAGCACCATAGGGAAGTCC	65.60285714	26	19	4	23	8
11131	1201	1231	30	CTTTTGGTGTATTCAAGGCTCCCTCAGTTGC	63.0483871	17399	1241	1275	34	GATGCCGTCTTTGTTAGCACCATAGGGAAGTCCAG	66.77428571	26	19	4	23	10
11257	2803	2833	30	AAAACCTGAGTCACCTGCTACACGCTGCGAA	64.37096774	17469	2855	2889	34	AGCGTTCGTGATGTAGCAACAGTGATTTCTTTAGG	63.26	26	12	11	23	22
11257	2803	2833	30	AAAACCTGAGTCACCTGCTACACGCTGCGAA	64.37096774	17470	2856	2890	34	GCGTTCGTGATGTAGCAACAGTGATTTCTTTAGGC	64.43142857	26	12	11	23	23
11257	2803	2833	30	AAAACCTGAGTCACCTGCTACACGCTGCGAA	64.37096774	17471	2857	2891	34	CGTTCGTGATGTAGCAACAGTGATTTCTTTAGGCA	63.26	26	12	13	25	24
11255	2801	2831	30	GCAAAACCTGAGTCACCTGCTACACGCTGCG	67.01612903	17468	2854	2888	34	AAGCGTTCGTGATGTAGCAACAGTGATTTCTTTAG	62.08857143	26	16	11	27	23
11255	2801	2831	30	GCAAAACCTGAGTCACCTGCTACACGCTGCG	67.01612903	17470	2856	2890	34	GCGTTCGTGATGTAGCAACAGTGATTTCTTTAGGC	64.43142857	26	16	11	27	25
11256	2802	2832	30	CAAAACCTGAGTCACCTGCTACACGCTGCGA	65.69354839	17468	2854	2888	34	AAGCGTTCGTGATGTAGCAACAGTGATTTCTTTAG	62.08857143	26	16	11	27	22
11256	2802	2832	30	CAAAACCTGAGTCACCTGCTACACGCTGCGA	65.69354839	17469	2855	2889	34	AGCGTTCGTGATGTAGCAACAGTGATTTCTTTAGG	63.26	26	16	11	27	23
11130	1200	1230	30	TCTTTTGGTGTATTCAAGGCTCCCTCAGTTG	61.72580645	17397	1239	1273	34	ATGATGCCGTCTTTGTTAGCACCATAGGGAAGTCC	65.60285714	26	24	4	28	9
11129	1199	1229	30	ATCTTTTGGTGTATTCAAGGCTCCCTCAGTT	60.40322581	17397	1239	1273	34	ATGATGCCGTCTTTGTTAGCACCATAGGGAAGTCC	65.60285714	26	25	4	29	10
11256	2802	2832	30	CAAAACCTGAGTCACCTGCTACACGCTGCGA	65.69354839	17471	2857	2891	34	CGTTCGTGATGTAGCAACAGTGATTTCTTTAGGCA	63.26	26	16	13	29	25
12369	21628	21658	30	TACAACTATCGCCAGTAACTTCTATGTCAGA	59.08064516	18094	21683	21717	34	AACAACATCTTTAGTTTCTACATCTGAATCAACAA	57.40285714	26	9	20	29	25
11129	1199	1229	30	ATCTTTTGGTGTATTCAAGGCTCCCTCAGTT	60.40322581	17400	1242	1276	34	ATGCCGTCTTTGTTAGCACCATAGGGAAGTCCAGC	66.77428571	26	25	5	30	13
11258	2804	2834	30	AAACCTGAGTCACCTGCTACACGCTGCGAAG	65.69354839	17473	2859	2893	34	TTCGTGATGTAGCAACAGTGATTTCTTTAGGCAGG	63.26	26	10	21	31	25
11259	2805	2835	30	AACCTGAGTCACCTGCTACACGCTGCGAAGC	67.01612903	17473	2859	2893	34	TTCGTGATGTAGCAACAGTGATTTCTTTAGGCAGG	63.26	26	10	21	31	24
11259	2805	2835	30	AACCTGAGTCACCTGCTACACGCTGCGAAGC	67.01612903	17474	2860	2894	34	TCGTGATGTAGCAACAGTGATTTCTTTAGGCAGGT	63.26	26	10	21	31	25
12810	28307	28337	30	TTCGGAACCTTCTCCAACAACACCTGTATGG	63.0483871	18326	28362	28396	34	CGTGGAACCCAATAGGCACACTTGTTATGGCAACC	66.77428571	26	29	2	31	25
12372	21631	21661	30	AACTATCGCCAGTAACTTCTATGTCAGATTG	59.08064516	18095	21684	21718	34	ACAACATCTTTAGTTTCTACATCTGAATCAACAAA	57.40285714	26	13	19	32	23
12811	28308	28338	30	TCGGAACCTTCTCCAACAACACCTGTATGGT	63.0483871	18327	28363	28397	34	GTGGAACCCAATAGGCACACTTGTTATGGCAACCA	65.60285714	26	28	4	32	25
11156	1554	1584	30	CTGCCAGTTGAATCTGAGGGTCCACCAAACG	65.69354839	17408	1607	1641	34	ATTTTGGGGTCCATTATCAGACATTTTAGTTTGTT	58.57428571	26	17	16	33	23
12375	21634	21664	30	TATCGCCAGTAACTTCTATGTCAGATTGATG	59.08064516	18095	21684	21718	34	ACAACATCTTTAGTTTCTACATCTGAATCAACAAA	57.40285714	26	14	19	33	20
12373	21632	21662	30	ACTATCGCCAGTAACTTCTATGTCAGATTGA	59.08064516	18092	21681	21715	34	TCAACAACATCTTTAGTTTCTACATCTGAATCAAC	58.57428571	26	14	21	35	19
11156	1554	1584	30	CTGCCAGTTGAATCTGAGGGTCCACCAAACG	65.69354839	17410	1609	1643	34	TTTGGGGTCCATTATCAGACATTTTAGTTTGTTCG	60.91714286	26	17	19	36	25
12376	21635	21665	30	ATCGCCAGTAACTTCTATGTCAGATTGATGT	59.08064516	18095	21684	21718	34	ACAACATCTTTAGTTTCTACATCTGAATCAACAAA	57.40285714	26	17	19	36	19
11101	974	1004	30	AAGAGCAGCATCACCGCCATTGCCAGCCATT	65.69354839	17390	1010	1044	34	AGGAGAAGTTCCCCTACTGCTGCCTGGAGTTGAAT	66.77428571	26	15	22	37	6
12376	21635	21665	30	ATCGCCAGTAACTTCTATGTCAGATTGATGT	59.08064516	18094	21683	21717	34	AACAACATCTTTAGTTTCTACATCTGAATCAACAA	57.40285714	26	17	20	37	18
12377	21636	21666	30	TCGCCAGTAACTTCTATGTCAGATTGATGTG	60.40322581	18095	21684	21718	34	ACAACATCTTTAGTTTCTACATCTGAATCAACAAA	57.40285714	26	18	19	37	18
12752	27736	27766	30	ACTTCTCTTCAAGCCAATCAAGGACGGGTTT	61.72580645	18295	27784	27818	34	TGCCAAAGATGTTAGTTAGCCACTGCGAAGTCAAC	64.43142857	26	36	1	37	18
12753	27737	27767	30	CTTCTCTTCAAGCCAATCAAGGACGGGTTTG	63.0483871	18294	27783	27817	34	GTGCCAAAGATGTTAGTTAGCCACTGCGAAGTCAA	64.43142857	26	36	1	37	16
12376	21635	21665	30	ATCGCCAGTAACTTCTATGTCAGATTGATGT	59.08064516	18092	21681	21715	34	TCAACAACATCTTTAGTTTCTACATCTGAATCAAC	58.57428571	26	17	21	38	16
12376	21635	21665	30	ATCGCCAGTAACTTCTATGTCAGATTGATGT	59.08064516	18093	21682	21716	34	CAACAACATCTTTAGTTTCTACATCTGAATCAACA	58.57428571	26	17	21	38	17
12377	21636	21666	30	TCGCCAGTAACTTCTATGTCAGATTGATGTG	60.40322581	18094	21683	21717	34	AACAACATCTTTAGTTTCTACATCTGAATCAACAA	57.40285714	26	18	20	38	17
12378	21637	21667	30	CGCCAGTAACTTCTATGTCAGATTGATGTGA	60.40322581	18092	21681	21715	34	TCAACAACATCTTTAGTTTCTACATCTGAATCAAC	58.57428571	26	17	21	38	14
12474	23428	23458	30	CTTCGGTAGTTTTCACATTACACTCAAGAAC	59.08064516	18136	23473	23507	34	TAGGATTTTCCACTACTTCTTCAGAGACTGGTTTT	60.91714286	26	22	16	38	15
12376	21635	21665	30	ATCGCCAGTAACTTCTATGTCAGATTGATGT	59.08064516	18091	21675	21709	34	AGACATTCAACAACATCTTTAGTTTCTACATCTGA	58.57428571	26	17	22	39	10
12377	21636	21666	30	TCGCCAGTAACTTCTATGTCAGATTGATGTG	60.40322581	18093	21682	21716	34	CAACAACATCTTTAGTTTCTACATCTGAATCAACA	58.57428571	26	18	21	39	16
12473	23427	23457	30	ACTTCGGTAGTTTTCACATTACACTCAAGAA	57.75806452	18139	23476	23510	34	GATTTTCCACTACTTCTTCAGAGACTGGTTTTAGA	60.91714286	26	21	18	39	19
12474	23428	23458	30	CTTCGGTAGTTTTCACATTACACTCAAGAAC	59.08064516	18139	23476	23510	34	GATTTTCCACTACTTCTTCAGAGACTGGTTTTAGA	60.91714286	26	22	18	40	18
12475	23429	23459	30	TTCGGTAGTTTTCACATTACACTCAAGAACG	59.08064516	18137	23474	23508	34	AGGATTTTCCACTACTTCTTCAGAGACTGGTTTTA	60.91714286	26	22	18	40	15
11103	976	1006	30	GAGCAGCATCACCGCCATTGCCAGCCATTCT	67.01612903	17390	1010	1044	34	AGGAGAAGTTCCCCTACTGCTGCCTGGAGTTGAAT	66.77428571	26	19	22	41	4
11997	15749	15779	30	AATAATAAGAATCTACAACAGGAACTCCACT	56.43548387	17883	15798	15832	34	GAAATCACCGAAATCATACCAGTTACCATTGAGAT	60.91714286	26	37	4	41	19
12066	17778	17808	30	TATGATGGAAGGGAACTAAACTCTGAGGCTA	60.40322581	17912	17812	17846	34	CTTGTAAGGTTGCCCTGTTGTCCAGCATTTCTTCA	64.43142857	26	29	13	42	4
12474	23428	23458	30	CTTCGGTAGTTTTCACATTACACTCAAGAAC	59.08064516	18140	23477	23511	34	ATTTTCCACTACTTCTTCAGAGACTGGTTTTAGAT	59.74571429	26	22	20	42	19
11996	15748	15778	30	GAATAATAAGAATCTACAACAGGAACTCCAC	57.75806452	17882	15797	15831	34	TGAAATCACCGAAATCATACCAGTTACCATTGAGA	60.91714286	26	39	4	43	19
12067	17779	17809	30	ATGATGGAAGGGAACTAAACTCTGAGGCTAT	60.40322581	17913	17813	17847	34	TTGTAAGGTTGCCCTGTTGTCCAGCATTTCTTCAC	64.43142857	26	32	12	44	4
12623	26646	26676	30	TGATTGTCCTCACTGCCGTCTTGTTGACCAA	63.0483871	18215	26677	26711	34	CAGTTTGTTGACTATCATCATCTAACCAATCTTCT	59.74571429	26	37	7	44	1
12067	17779	17809	30	ATGATGGAAGGGAACTAAACTCTGAGGCTAT	60.40322581	17911	17811	17845	34	GCTTGTAAGGTTGCCCTGTTGTCCAGCATTTCTTC	65.60285714	26	32	13	45	2
11105	1010	1040	30	AGGAGAAGTTCCCCTACTGCTGCCTGGAGTT	65.69354839	17391	1065	1099	34	CGTGATGAGGAACGAGAAGAGGCTTGACTGCCGCC	70.28857143	26	43	3	46	25
11332	3872	3902	30	GCTGGTAATAGTCTGAAGTGAAGTAACTGTG	60.40322581	17510	3905	3939	34	ATACAACACAGTCTTTTACTCCAGATTCCCATTTT	59.74571429	26	37	10	47	3
11702	9106	9136	30	TATTTTGCGACATTCATCATTATGCCTTTAG	56.43548387	17725	9161	9195	34	TTTGAAGGTCACACTTTTCTAATAGCATTCTTTGC	59.74571429	26	27	20	47	25
11702	9106	9136	30	TATTTTGCGACATTCATCATTATGCCTTTAG	56.43548387	17723	9159	9193	34	ATTTTGAAGGTCACACTTTTCTAATAGCATTCTTT	57.40285714	26	27	21	48	23
11702	9106	9136	30	TATTTTGCGACATTCATCATTATGCCTTTAG	56.43548387	17724	9160	9194	34	TTTTGAAGGTCACACTTTTCTAATAGCATTCTTTG	58.57428571	26	27	21	48	24
12622	26645	26675	30	CTGATTGTCCTCACTGCCGTCTTGTTGACCA	64.37096774	18214	26676	26710	34	ACAGTTTGTTGACTATCATCATCTAACCAATCTTC	59.74571429	26	41	7	48	1
11332	3872	3902	30	GCTGGTAATAGTCTGAAGTGAAGTAACTGTG	60.40322581	17511	3906	3940	34	TACAACACAGTCTTTTACTCCAGATTCCCATTTTT	59.74571429	26	37	12	49	4
11332	3872	3902	30	GCTGGTAATAGTCTGAAGTGAAGTAACTGTG	60.40322581	17512	3907	3941	34	ACAACACAGTCTTTTACTCCAGATTCCCATTTTTC	60.91714286	26	37	12	49	5
11372	4078	4108	30	TAGTTGGCATCATAAAGTAATGGGTTTTTGG	57.75806452	17533	4110	4144	34	ACGGCATTTCCAGCAAAGCCAAAGCCTCATTATTA	63.26	26	25	24	49	2
11703	9107	9137	30	ATTTTGCGACATTCATCATTATGCCTTTAGG	57.75806452	17723	9159	9193	34	ATTTTGAAGGTCACACTTTTCTAATAGCATTCTTT	57.40285714	26	29	21	50	22
12462	22752	22782	30	TCTAAACCACTAAGACAAACACTACAAGGTA	57.75806452	18133	22803	22837	34	GCAATAGTGACATTAGTAGAGTTCAAATAGCCTTC	60.91714286	26	41	9	50	21
12462	22752	22782	30	TCTAAACCACTAAGACAAACACTACAAGGTA	57.75806452	18134	22804	22838	34	CAATAGTGACATTAGTAGAGTTCAAATAGCCTTCT	59.74571429	26	41	9	50	22
11332	3872	3902	30	GCTGGTAATAGTCTGAAGTGAAGTAACTGTG	60.40322581	17513	3908	3942	34	CAACACAGTCTTTTACTCCAGATTCCCATTTTTCA	60.91714286	26	37	14	51	6
11333	3873	3903	30	CTGGTAATAGTCTGAAGTGAAGTAACTGTGT	59.08064516	17511	3906	3940	34	TACAACACAGTCTTTTACTCCAGATTCCCATTTTT	59.74571429	26	39	12	51	3
12459	22749	22779	30	GAATCTAAACCACTAAGACAAACACTACAAG	57.75806452	18133	22803	22837	34	GCAATAGTGACATTAGTAGAGTTCAAATAGCCTTC	60.91714286	26	42	9	51	24
12459	22749	22779	30	GAATCTAAACCACTAAGACAAACACTACAAG	57.75806452	18134	22804	22838	34	CAATAGTGACATTAGTAGAGTTCAAATAGCCTTCT	59.74571429	26	42	9	51	25
12461	22751	22781	30	ATCTAAACCACTAAGACAAACACTACAAGGT	57.75806452	18133	22803	22837	34	GCAATAGTGACATTAGTAGAGTTCAAATAGCCTTC	60.91714286	26	42	9	51	22
12461	22751	22781	30	ATCTAAACCACTAAGACAAACACTACAAGGT	57.75806452	18135	22805	22839	34	AATAGTGACATTAGTAGAGTTCAAATAGCCTTCTC	59.74571429	26	42	9	51	24
12463	22753	22783	30	CTAAACCACTAAGACAAACACTACAAGGTAT	57.75806452	18133	22803	22837	34	GCAATAGTGACATTAGTAGAGTTCAAATAGCCTTC	60.91714286	26	42	9	51	20
12463	22753	22783	30	CTAAACCACTAAGACAAACACTACAAGGTAT	57.75806452	18135	22805	22839	34	AATAGTGACATTAGTAGAGTTCAAATAGCCTTCTC	59.74571429	26	42	9	51	22
11332	3872	3902	30	GCTGGTAATAGTCTGAAGTGAAGTAACTGTG	60.40322581	17514	3909	3943	34	AACACAGTCTTTTACTCCAGATTCCCATTTTTCAG	60.91714286	26	37	15	52	7
11782	10226	10256	30	CCTGTTGTCCATCAAAGTGTCCCTTATTTAC	60.40322581	17769	10264	10298	34	AAAGCCACATTTTCTAAACTCTGAAGTCTTGTAAA	58.57428571	26	20	32	52	8
11785	10232	10262	30	GTCCATCAAAGTGTCCCTTATTTACAACATT	57.75806452	17770	10274	10308	34	TTTCTAAACTCTGAAGTCTTGTAAAAGTGTTCCAG	59.74571429	26	33	19	52	12
12458	22748	22778	30	AGAATCTAAACCACTAAGACAAACACTACAA	56.43548387	18133	22803	22837	34	GCAATAGTGACATTAGTAGAGTTCAAATAGCCTTC	60.91714286	26	43	9	52	25
11099	965	995	30	CAGCAAAGCAAGAGCAGCATCACCGCCATTG	65.69354839	17390	1010	1044	34	AGGAGAAGTTCCCCTACTGCTGCCTGGAGTTGAAT	66.77428571	26	31	22	53	15
11369	4075	4105	30	AAATAGTTGGCATCATAAAGTAATGGGTTTT	55.11290323	17533	4110	4144	34	ACGGCATTTCCAGCAAAGCCAAAGCCTCATTATTA	63.26	26	30	24	54	5
11370	4076	4106	30	AATAGTTGGCATCATAAAGTAATGGGTTTTT	55.11290323	17534	4111	4145	34	CGGCATTTCCAGCAAAGCCAAAGCCTCATTATTAT	63.26	26	30	24	54	5
11786	10233	10263	30	TCCATCAAAGTGTCCCTTATTTACAACATTA	56.43548387	17770	10274	10308	34	TTTCTAAACTCTGAAGTCTTGTAAAAGTGTTCCAG	59.74571429	26	35	19	54	11
12246	19865	19895	30	GGTGATAGAGGTTTGTGGTGGTTGGTAAAGA	61.72580645	18028	19904	19938	34	ACCTGAGTTACTGAAGTCATTGAGAGCCTTTGCGA	64.43142857	26	37	17	54	9
12247	19866	19896	30	GTGATAGAGGTTTGTGGTGGTTGGTAAAGAA	60.40322581	18029	19905	19939	34	CCTGAGTTACTGAAGTCATTGAGAGCCTTTGCGAG	65.60285714	26	38	16	54	9
12248	19867	19897	30	TGATAGAGGTTTGTGGTGGTTGGTAAAGAAC	60.40322581	18030	19906	19940	34	CTGAGTTACTGAAGTCATTGAGAGCCTTTGCGAGA	64.43142857	26	38	16	54	9
11371	4077	4107	30	ATAGTTGGCATCATAAAGTAATGGGTTTTTG	56.43548387	17531	4108	4142	34	GAACGGCATTTCCAGCAAAGCCAAAGCCTCATTAT	64.43142857	26	31	24	55	1
11371	4077	4107	30	ATAGTTGGCATCATAAAGTAATGGGTTTTTG	56.43548387	17533	4110	4144	34	ACGGCATTTCCAGCAAAGCCAAAGCCTCATTATTA	63.26	26	31	24	55	3
11371	4077	4107	30	ATAGTTGGCATCATAAAGTAATGGGTTTTTG	56.43548387	17534	4111	4145	34	CGGCATTTCCAGCAAAGCCAAAGCCTCATTATTAT	63.26	26	31	24	55	4
11706	9110	9140	30	TTGCGACATTCATCATTATGCCTTTAGGTAA	57.75806452	17725	9161	9195	34	TTTGAAGGTCACACTTTTCTAATAGCATTCTTTGC	59.74571429	26	35	20	55	21
12245	19864	19894	30	AGGTGATAGAGGTTTGTGGTGGTTGGTAAAG	61.72580645	18024	19900	19934	34	CAGAACCTGAGTTACTGAAGTCATTGAGAGCCTTT	63.26	26	36	19	55	6
12251	19870	19900	30	TAGAGGTTTGTGGTGGTTGGTAAAGAACATC	60.40322581	18029	19905	19939	34	CCTGAGTTACTGAAGTCATTGAGAGCCTTTGCGAG	65.60285714	26	39	16	55	5
12254	19873	19903	30	AGGTTTGTGGTGGTTGGTAAAGAACATCAGA	60.40322581	18032	19908	19942	34	GAGTTACTGAAGTCATTGAGAGCCTTTGCGAGATG	64.43142857	26	41	14	55	5
11332	3872	3902	30	GCTGGTAATAGTCTGAAGTGAAGTAACTGTG	60.40322581	17515	3910	3944	34	ACACAGTCTTTTACTCCAGATTCCCATTTTTCAGT	60.91714286	26	37	19	56	8
11706	9110	9140	30	TTGCGACATTCATCATTATGCCTTTAGGTAA	57.75806452	17723	9159	9193	34	ATTTTGAAGGTCACACTTTTCTAATAGCATTCTTT	57.40285714	26	35	21	56	19
11098	964	994	30	GCAGCAAAGCAAGAGCAGCATCACCGCCATT	65.69354839	17390	1010	1044	34	AGGAGAAGTTCCCCTACTGCTGCCTGGAGTTGAAT	66.77428571	26	35	22	57	16
12251	19870	19900	30	TAGAGGTTTGTGGTGGTTGGTAAAGAACATC	60.40322581	18025	19901	19935	34	AGAACCTGAGTTACTGAAGTCATTGAGAGCCTTTG	63.26	26	39	19	58	1
12253	19872	19902	30	GAGGTTTGTGGTGGTTGGTAAAGAACATCAG	61.72580645	18032	19908	19942	34	GAGTTACTGAAGTCATTGAGAGCCTTTGCGAGATG	64.43142857	26	45	14	59	6
11366	4072	4102	30	AGAAAATAGTTGGCATCATAAAGTAATGGGT	56.43548387	17533	4110	4144	34	ACGGCATTTCCAGCAAAGCCAAAGCCTCATTATTA	63.26	26	36	24	60	8
11366	4072	4102	30	AGAAAATAGTTGGCATCATAAAGTAATGGGT	56.43548387	17534	4111	4145	34	CGGCATTTCCAGCAAAGCCAAAGCCTCATTATTAT	63.26	26	36	24	60	9
12255	19874	19904	30	GGTTTGTGGTGGTTGGTAAAGAACATCAGAA	60.40322581	18031	19907	19941	34	TGAGTTACTGAAGTCATTGAGAGCCTTTGCGAGAT	63.26	26	47	13	60	3
11347	3911	3941	30	CACAGTCTTTTACTCCAGATTCCCATTTTTC	59.08064516	17516	3966	4000	34	ATGTTCAGAAATAGGACTTGTTGTGCCATCACCTG	63.26	26	50	11	61	25
11367	4073	4103	30	GAAAATAGTTGGCATCATAAAGTAATGGGTT	56.43548387	17532	4109	4143	34	AACGGCATTTCCAGCAAAGCCAAAGCCTCATTATT	63.26	26	37	24	61	6
12250	19869	19899	30	ATAGAGGTTTGTGGTGGTTGGTAAAGAACAT	59.08064516	18024	19900	19934	34	CAGAACCTGAGTTACTGAAGTCATTGAGAGCCTTT	63.26	26	42	19	61	1
12252	19871	19901	30	AGAGGTTTGTGGTGGTTGGTAAAGAACATCA	60.40322581	18026	19902	19936	34	GAACCTGAGTTACTGAAGTCATTGAGAGCCTTTGC	64.43142857	26	42	19	61	1
12255	19874	19904	30	GGTTTGTGGTGGTTGGTAAAGAACATCAGAA	60.40322581	18032	19908	19942	34	GAGTTACTGAAGTCATTGAGAGCCTTTGCGAGATG	64.43142857	26	47	14	61	4
11368	4074	4104	30	AAAATAGTTGGCATCATAAAGTAATGGGTTT	55.11290323	17532	4109	4143	34	AACGGCATTTCCAGCAAAGCCAAAGCCTCATTATT	63.26	26	38	24	62	5
12613	26636	26666	30	AGTAGTTGTCTGATTGTCCTCACTGCCGTCT	63.0483871	18217	26679	26713	34	GTTTGTTGACTATCATCATCTAACCAATCTTCTTC	59.74571429	26	55	7	62	13
12613	26636	26666	30	AGTAGTTGTCTGATTGTCCTCACTGCCGTCT	63.0483871	18218	26680	26714	34	TTTGTTGACTATCATCATCTAACCAATCTTCTTCT	58.57428571	26	55	7	62	14
12613	26636	26666	30	AGTAGTTGTCTGATTGTCCTCACTGCCGTCT	63.0483871	18220	26682	26716	34	TGTTGACTATCATCATCTAACCAATCTTCTTCTTG	59.74571429	26	55	7	62	16
11369	4075	4105	30	AAATAGTTGGCATCATAAAGTAATGGGTTTT	55.11290323	17539	4116	4150	34	TTTCCAGCAAAGCCAAAGCCTCATTATTATTCTTA	59.74571429	26	30	33	63	11
11371	4077	4107	30	ATAGTTGGCATCATAAAGTAATGGGTTTTTG	56.43548387	17540	4117	4151	34	TTCCAGCAAAGCCAAAGCCTCATTATTATTCTTAC	60.91714286	26	31	32	63	10
12253	19872	19902	30	GAGGTTTGTGGTGGTTGGTAAAGAACATCAG	61.72580645	18027	19903	19937	34	AACCTGAGTTACTGAAGTCATTGAGAGCCTTTGCG	64.43142857	26	45	18	63	1
12255	19874	19904	30	GGTTTGTGGTGGTTGGTAAAGAACATCAGAA	60.40322581	18030	19906	19940	34	CTGAGTTACTGAAGTCATTGAGAGCCTTTGCGAGA	64.43142857	26	47	16	63	2
12256	19875	19905	30	GTTTGTGGTGGTTGGTAAAGAACATCAGAAC	60.40322581	18031	19907	19941	34	TGAGTTACTGAAGTCATTGAGAGCCTTTGCGAGAT	63.26	26	50	13	63	2
12612	26635	26665	30	TAGTAGTTGTCTGATTGTCCTCACTGCCGTC	63.0483871	18219	26681	26715	34	TTGTTGACTATCATCATCTAACCAATCTTCTTCTT	58.57428571	26	57	6	63	16
12613	26636	26666	30	AGTAGTTGTCTGATTGTCCTCACTGCCGTCT	63.0483871	18221	26683	26717	34	GTTGACTATCATCATCTAACCAATCTTCTTCTTGC	60.91714286	26	55	8	63	17
12614	26637	26667	30	GTAGTTGTCTGATTGTCCTCACTGCCGTCTT	63.0483871	18215	26677	26711	34	CAGTTTGTTGACTATCATCATCTAACCAATCTTCT	59.74571429	26	56	7	63	10
12614	26637	26667	30	GTAGTTGTCTGATTGTCCTCACTGCCGTCTT	63.0483871	18216	26678	26712	34	AGTTTGTTGACTATCATCATCTAACCAATCTTCTT	58.57428571	26	56	7	63	11
12614	26637	26667	30	GTAGTTGTCTGATTGTCCTCACTGCCGTCTT	63.0483871	18220	26682	26716	34	TGTTGACTATCATCATCTAACCAATCTTCTTCTTG	59.74571429	26	56	7	63	15
11365	4071	4101	30	AAGAAAATAGTTGGCATCATAAAGTAATGGG	56.43548387	17531	4108	4142	34	GAACGGCATTTCCAGCAAAGCCAAAGCCTCATTAT	64.43142857	26	40	24	64	7
11365	4071	4101	30	AAGAAAATAGTTGGCATCATAAAGTAATGGG	56.43548387	17533	4110	4144	34	ACGGCATTTCCAGCAAAGCCAAAGCCTCATTATTA	63.26	26	40	24	64	9
11369	4075	4105	30	AAATAGTTGGCATCATAAAGTAATGGGTTTT	55.11290323	17541	4118	4152	34	TCCAGCAAAGCCAAAGCCTCATTATTATTCTTACA	60.91714286	26	30	34	64	13
11369	4075	4105	30	AAATAGTTGGCATCATAAAGTAATGGGTTTT	55.11290323	17544	4121	4155	34	AGCAAAGCCAAAGCCTCATTATTATTCTTACAAAG	59.74571429	26	30	34	64	16
11370	4076	4106	30	AATAGTTGGCATCATAAAGTAATGGGTTTTT	55.11290323	17545	4122	4156	34	GCAAAGCCAAAGCCTCATTATTATTCTTACAAAGT	59.74571429	26	30	34	64	16
12256	19875	19905	30	GTTTGTGGTGGTTGGTAAAGAACATCAGAAC	60.40322581	18032	19908	19942	34	GAGTTACTGAAGTCATTGAGAGCCTTTGCGAGATG	64.43142857	26	50	14	64	3
12612	26635	26665	30	TAGTAGTTGTCTGATTGTCCTCACTGCCGTC	63.0483871	18217	26679	26713	34	GTTTGTTGACTATCATCATCTAACCAATCTTCTTC	59.74571429	26	57	7	64	14
12612	26635	26665	30	TAGTAGTTGTCTGATTGTCCTCACTGCCGTC	63.0483871	18220	26682	26716	34	TGTTGACTATCATCATCTAACCAATCTTCTTCTTG	59.74571429	26	57	7	64	17
11371	4077	4107	30	ATAGTTGGCATCATAAAGTAATGGGTTTTTG	56.43548387	17541	4118	4152	34	TCCAGCAAAGCCAAAGCCTCATTATTATTCTTACA	60.91714286	26	31	34	65	11
11371	4077	4107	30	ATAGTTGGCATCATAAAGTAATGGGTTTTTG	56.43548387	17544	4121	4155	34	AGCAAAGCCAAAGCCTCATTATTATTCTTACAAAG	59.74571429	26	31	34	65	14
11095	961	991	30	GCAGCAGCAAAGCAAGAGCAGCATCACCGCC	68.33870968	17390	1010	1044	34	AGGAGAAGTTCCCCTACTGCTGCCTGGAGTTGAAT	66.77428571	26	44	22	66	19
11338	3878	3908	30	AATAGTCTGAAGTGAAGTAACTGTGTAATAC	56.43548387	17514	3909	3943	34	AACACAGTCTTTTACTCCAGATTCCCATTTTTCAG	60.91714286	26	51	15	66	1
11369	4075	4105	30	AAATAGTTGGCATCATAAAGTAATGGGTTTT	55.11290323	17543	4120	4154	34	CAGCAAAGCCAAAGCCTCATTATTATTCTTACAAA	59.74571429	26	30	36	66	15
12612	26635	26665	30	TAGTAGTTGTCTGATTGTCCTCACTGCCGTC	63.0483871	18223	26685	26719	34	TGACTATCATCATCTAACCAATCTTCTTCTTGCTC	60.91714286	26	57	9	66	20
12613	26636	26666	30	AGTAGTTGTCTGATTGTCCTCACTGCCGTCT	63.0483871	18224	26686	26720	34	GACTATCATCATCTAACCAATCTTCTTCTTGCTCT	60.91714286	26	55	11	66	20
11364	4070	4100	30	AAAGAAAATAGTTGGCATCATAAAGTAATGG	55.11290323	17533	4110	4144	34	ACGGCATTTCCAGCAAAGCCAAAGCCTCATTATTA	63.26	26	43	24	67	10
11371	4077	4107	30	ATAGTTGGCATCATAAAGTAATGGGTTTTTG	56.43548387	17543	4120	4154	34	CAGCAAAGCCAAAGCCTCATTATTATTCTTACAAA	59.74571429	26	31	36	67	13
11506	5190	5220	30	GACATAAGATGATAGCCCTTTCCACAAAAAT	57.75806452	17605	5243	5277	34	TACACACTCTGACATTTTAGTAGCAGCAAGATTAG	60.91714286	26	43	24	67	23
11506	5190	5220	30	GACATAAGATGATAGCCCTTTCCACAAAAAT	57.75806452	17606	5244	5278	34	ACACACTCTGACATTTTAGTAGCAGCAAGATTAGC	62.08857143	26	43	24	67	24
12614	26637	26667	30	GTAGTTGTCTGATTGTCCTCACTGCCGTCTT	63.0483871	18224	26686	26720	34	GACTATCATCATCTAACCAATCTTCTTCTTGCTCT	60.91714286	26	56	11	67	19
12612	26635	26665	30	TAGTAGTTGTCTGATTGTCCTCACTGCCGTC	63.0483871	18224	26686	26720	34	GACTATCATCATCTAACCAATCTTCTTCTTGCTCT	60.91714286	26	57	11	68	21
12615	26638	26668	30	TAGTTGTCTGATTGTCCTCACTGCCGTCTTG	63.0483871	18219	26681	26715	34	TTGTTGACTATCATCATCTAACCAATCTTCTTCTT	58.57428571	26	62	6	68	13
11337	3877	3907	30	TAATAGTCTGAAGTGAAGTAACTGTGTAATA	55.11290323	17513	3908	3942	34	CAACACAGTCTTTTACTCCAGATTCCCATTTTTCA	60.91714286	26	55	14	69	1
11363	4069	4099	30	CAAAGAAAATAGTTGGCATCATAAAGTAATG	55.11290323	17531	4108	4142	34	GAACGGCATTTCCAGCAAAGCCAAAGCCTCATTAT	64.43142857	26	45	24	69	9
11363	4069	4099	30	CAAAGAAAATAGTTGGCATCATAAAGTAATG	55.11290323	17532	4109	4143	34	AACGGCATTTCCAGCAAAGCCAAAGCCTCATTATT	63.26	26	45	24	69	10
12615	26638	26668	30	TAGTTGTCTGATTGTCCTCACTGCCGTCTTG	63.0483871	18215	26677	26711	34	CAGTTTGTTGACTATCATCATCTAACCAATCTTCT	59.74571429	26	62	7	69	9
12615	26638	26668	30	TAGTTGTCTGATTGTCCTCACTGCCGTCTTG	63.0483871	18220	26682	26716	34	TGTTGACTATCATCATCTAACCAATCTTCTTCTTG	59.74571429	26	62	7	69	14
12617	26640	26670	30	GTTGTCTGATTGTCCTCACTGCCGTCTTGTT	63.0483871	18214	26676	26710	34	ACAGTTTGTTGACTATCATCATCTAACCAATCTTC	59.74571429	26	62	7	69	6
12615	26638	26668	30	TAGTTGTCTGATTGTCCTCACTGCCGTCTTG	63.0483871	18221	26683	26717	34	GTTGACTATCATCATCTAACCAATCTTCTTCTTGC	60.91714286	26	62	8	70	15
12616	26639	26669	30	AGTTGTCTGATTGTCCTCACTGCCGTCTTGT	63.0483871	18214	26676	26710	34	ACAGTTTGTTGACTATCATCATCTAACCAATCTTC	59.74571429	26	63	7	70	7
11366	4072	4102	30	AGAAAATAGTTGGCATCATAAAGTAATGGGT	56.43548387	17542	4119	4153	34	CCAGCAAAGCCAAAGCCTCATTATTATTCTTACAA	60.91714286	26	36	35	71	17
11366	4072	4102	30	AGAAAATAGTTGGCATCATAAAGTAATGGGT	56.43548387	17546	4123	4157	34	CAAAGCCAAAGCCTCATTATTATTCTTACAAAGTT	58.57428571	26	36	35	71	21
11367	4073	4103	30	GAAAATAGTTGGCATCATAAAGTAATGGGTT	56.43548387	17535	4112	4146	34	GGCATTTCCAGCAAAGCCAAAGCCTCATTATTATT	62.08857143	26	37	34	71	9
11367	4073	4103	30	GAAAATAGTTGGCATCATAAAGTAATGGGTT	56.43548387	17544	4121	4155	34	AGCAAAGCCAAAGCCTCATTATTATTCTTACAAAG	59.74571429	26	37	34	71	18
11368	4074	4104	30	AAAATAGTTGGCATCATAAAGTAATGGGTTT	55.11290323	17539	4116	4150	34	TTTCCAGCAAAGCCAAAGCCTCATTATTATTCTTA	59.74571429	26	38	33	71	12
12615	26638	26668	30	TAGTTGTCTGATTGTCCTCACTGCCGTCTTG	63.0483871	18223	26685	26719	34	TGACTATCATCATCTAACCAATCTTCTTCTTGCTC	60.91714286	26	62	9	71	17
11365	4071	4101	30	AAGAAAATAGTTGGCATCATAAAGTAATGGG	56.43548387	17540	4117	4151	34	TTCCAGCAAAGCCAAAGCCTCATTATTATTCTTAC	60.91714286	26	40	32	72	16
11366	4072	4102	30	AGAAAATAGTTGGCATCATAAAGTAATGGGT	56.43548387	17536	4113	4147	34	GCATTTCCAGCAAAGCCAAAGCCTCATTATTATTC	62.08857143	26	36	36	72	11
11368	4074	4104	30	AAAATAGTTGGCATCATAAAGTAATGGGTTT	55.11290323	17541	4118	4152	34	TCCAGCAAAGCCAAAGCCTCATTATTATTCTTACA	60.91714286	26	38	34	72	14
11365	4071	4101	30	AAGAAAATAGTTGGCATCATAAAGTAATGGG	56.43548387	17539	4116	4150	34	TTTCCAGCAAAGCCAAAGCCTCATTATTATTCTTA	59.74571429	26	40	33	73	15
11368	4074	4104	30	AAAATAGTTGGCATCATAAAGTAATGGGTTT	55.11290323	17542	4119	4153	34	CCAGCAAAGCCAAAGCCTCATTATTATTCTTACAA	60.91714286	26	38	35	73	15
11507	5191	5221	30	ACATAAGATGATAGCCCTTTCCACAAAAATC	57.75806452	17606	5244	5278	34	ACACACTCTGACATTTTAGTAGCAGCAAGATTAGC	62.08857143	26	49	24	73	23
11507	5191	5221	30	ACATAAGATGATAGCCCTTTCCACAAAAATC	57.75806452	17607	5245	5279	34	CACACTCTGACATTTTAGTAGCAGCAAGATTAGCA	62.08857143	26	49	24	73	24
12615	26638	26668	30	TAGTTGTCTGATTGTCCTCACTGCCGTCTTG	63.0483871	18224	26686	26720	34	GACTATCATCATCTAACCAATCTTCTTCTTGCTCT	60.91714286	26	62	11	73	18
11365	4071	4101	30	AAGAAAATAGTTGGCATCATAAAGTAATGGG	56.43548387	17535	4112	4146	34	GGCATTTCCAGCAAAGCCAAAGCCTCATTATTATT	62.08857143	26	40	34	74	11
11365	4071	4101	30	AAGAAAATAGTTGGCATCATAAAGTAATGGG	56.43548387	17541	4118	4152	34	TCCAGCAAAGCCAAAGCCTCATTATTATTCTTACA	60.91714286	26	40	34	74	17
11365	4071	4101	30	AAGAAAATAGTTGGCATCATAAAGTAATGGG	56.43548387	17544	4121	4155	34	AGCAAAGCCAAAGCCTCATTATTATTCTTACAAAG	59.74571429	26	40	34	74	20
11365	4071	4101	30	AAGAAAATAGTTGGCATCATAAAGTAATGGG	56.43548387	17545	4122	4156	34	GCAAAGCCAAAGCCTCATTATTATTCTTACAAAGT	59.74571429	26	40	34	74	21
11366	4072	4102	30	AGAAAATAGTTGGCATCATAAAGTAATGGGT	56.43548387	17538	4115	4149	34	ATTTCCAGCAAAGCCAAAGCCTCATTATTATTCTT	59.74571429	26	36	38	74	13
11368	4074	4104	30	AAAATAGTTGGCATCATAAAGTAATGGGTTT	55.11290323	17543	4120	4154	34	CAGCAAAGCCAAAGCCTCATTATTATTCTTACAAA	59.74571429	26	38	36	74	16
11365	4071	4101	30	AAGAAAATAGTTGGCATCATAAAGTAATGGG	56.43548387	17542	4119	4153	34	CCAGCAAAGCCAAAGCCTCATTATTATTCTTACAA	60.91714286	26	40	35	75	18
11365	4071	4101	30	AAGAAAATAGTTGGCATCATAAAGTAATGGG	56.43548387	17546	4123	4157	34	CAAAGCCAAAGCCTCATTATTATTCTTACAAAGTT	58.57428571	26	40	35	75	22
11368	4074	4104	30	AAAATAGTTGGCATCATAAAGTAATGGGTTT	55.11290323	17537	4114	4148	34	CATTTCCAGCAAAGCCAAAGCCTCATTATTATTCT	60.91714286	26	38	37	75	10
11365	4071	4101	30	AAGAAAATAGTTGGCATCATAAAGTAATGGG	56.43548387	17536	4113	4147	34	GCATTTCCAGCAAAGCCAAAGCCTCATTATTATTC	62.08857143	26	40	36	76	12
11368	4074	4104	30	AAAATAGTTGGCATCATAAAGTAATGGGTTT	55.11290323	17538	4115	4149	34	ATTTCCAGCAAAGCCAAAGCCTCATTATTATTCTT	59.74571429	26	38	38	76	11
11363	4069	4099	30	CAAAGAAAATAGTTGGCATCATAAAGTAATG	55.11290323	17540	4117	4151	34	TTCCAGCAAAGCCAAAGCCTCATTATTATTCTTAC	60.91714286	26	45	32	77	18
11364	4070	4100	30	AAAGAAAATAGTTGGCATCATAAAGTAATGG	55.11290323	17535	4112	4146	34	GGCATTTCCAGCAAAGCCAAAGCCTCATTATTATT	62.08857143	26	43	34	77	12
11376	4082	4112	30	TGGCATCATAAAGTAATGGGTTTTTGGAACG	59.08064516	17540	4117	4151	34	TTCCAGCAAAGCCAAAGCCTCATTATTATTCTTAC	60.91714286	26	45	32	77	5
12615	26638	26668	30	TAGTTGTCTGATTGTCCTCACTGCCGTCTTG	63.0483871	18225	26687	26721	34	ACTATCATCATCTAACCAATCTTCTTCTTGCTCTT	59.74571429	26	62	15	77	19
11363	4069	4099	30	CAAAGAAAATAGTTGGCATCATAAAGTAATG	55.11290323	17539	4116	4150	34	TTTCCAGCAAAGCCAAAGCCTCATTATTATTCTTA	59.74571429	26	45	33	78	17
11363	4069	4099	30	CAAAGAAAATAGTTGGCATCATAAAGTAATG	55.11290323	17535	4112	4146	34	GGCATTTCCAGCAAAGCCAAAGCCTCATTATTATT	62.08857143	26	45	34	79	13
11363	4069	4099	30	CAAAGAAAATAGTTGGCATCATAAAGTAATG	55.11290323	17541	4118	4152	34	TCCAGCAAAGCCAAAGCCTCATTATTATTCTTACA	60.91714286	26	45	34	79	19
11363	4069	4099	30	CAAAGAAAATAGTTGGCATCATAAAGTAATG	55.11290323	17545	4122	4156	34	GCAAAGCCAAAGCCTCATTATTATTCTTACAAAGT	59.74571429	26	45	34	79	23
11364	4070	4100	30	AAAGAAAATAGTTGGCATCATAAAGTAATGG	55.11290323	17536	4113	4147	34	GCATTTCCAGCAAAGCCAAAGCCTCATTATTATTC	62.08857143	26	43	36	79	13
11364	4070	4100	30	AAAGAAAATAGTTGGCATCATAAAGTAATGG	55.11290323	17543	4120	4154	34	CAGCAAAGCCAAAGCCTCATTATTATTCTTACAAA	59.74571429	26	43	36	79	20
11349	3913	3943	30	CAGTCTTTTACTCCAGATTCCCATTTTTCAG	59.08064516	17516	3966	4000	34	ATGTTCAGAAATAGGACTTGTTGTGCCATCACCTG	63.26	26	69	11	80	23
11362	4068	4098	30	GCAAAGAAAATAGTTGGCATCATAAAGTAAT	55.11290323	17540	4117	4151	34	TTCCAGCAAAGCCAAAGCCTCATTATTATTCTTAC	60.91714286	26	48	32	80	19
11363	4069	4099	30	CAAAGAAAATAGTTGGCATCATAAAGTAATG	55.11290323	17542	4119	4153	34	CCAGCAAAGCCAAAGCCTCATTATTATTCTTACAA	60.91714286	26	45	35	80	20
11363	4069	4099	30	CAAAGAAAATAGTTGGCATCATAAAGTAATG	55.11290323	17546	4123	4157	34	CAAAGCCAAAGCCTCATTATTATTCTTACAAAGTT	58.57428571	26	45	35	80	24
11752	9895	9925	30	TGACCATCAACTCTACCATCAAAAAAGACAG	59.08064516	17759	9935	9969	34	CACAAATCGTTTCAGTTGGTTTCTTGGCTATGTCA	62.08857143	26	67	13	80	10
11752	9895	9925	30	TGACCATCAACTCTACCATCAAAAAAGACAG	59.08064516	17760	9936	9970	34	ACAAATCGTTTCAGTTGGTTTCTTGGCTATGTCAG	62.08857143	26	67	13	80	11
12610	26633	26663	30	AATAGTAGTTGTCTGATTGTCCTCACTGCCG	61.72580645	18226	26688	26722	34	CTATCATCATCTAACCAATCTTCTTCTTGCTCTTC	60.91714286	26	54	26	80	25
11363	4069	4099	30	CAAAGAAAATAGTTGGCATCATAAAGTAATG	55.11290323	17536	4113	4147	34	GCATTTCCAGCAAAGCCAAAGCCTCATTATTATTC	62.08857143	26	45	36	81	14
11363	4069	4099	30	CAAAGAAAATAGTTGGCATCATAAAGTAATG	55.11290323	17543	4120	4154	34	CAGCAAAGCCAAAGCCTCATTATTATTCTTACAAA	59.74571429	26	45	36	81	21
11365	4071	4101	30	AAGAAAATAGTTGGCATCATAAAGTAATGGG	56.43548387	17547	4124	4158	34	AAAGCCAAAGCCTCATTATTATTCTTACAAAGTTT	57.40285714	26	40	41	81	23
11752	9895	9925	30	TGACCATCAACTCTACCATCAAAAAAGACAG	59.08064516	17761	9937	9971	34	CAAATCGTTTCAGTTGGTTTCTTGGCTATGTCAGT	62.08857143	26	67	14	81	12
12613	26636	26666	30	AGTAGTTGTCTGATTGTCCTCACTGCCGTCT	63.0483871	18226	26688	26722	34	CTATCATCATCTAACCAATCTTCTTCTTGCTCTTC	60.91714286	26	55	26	81	22
11362	4068	4098	30	GCAAAGAAAATAGTTGGCATCATAAAGTAAT	55.11290323	17535	4112	4146	34	GGCATTTCCAGCAAAGCCAAAGCCTCATTATTATT	62.08857143	26	48	34	82	14
11362	4068	4098	30	GCAAAGAAAATAGTTGGCATCATAAAGTAAT	55.11290323	17541	4118	4152	34	TCCAGCAAAGCCAAAGCCTCATTATTATTCTTACA	60.91714286	26	48	34	82	20
11362	4068	4098	30	GCAAAGAAAATAGTTGGCATCATAAAGTAAT	55.11290323	17544	4121	4155	34	AGCAAAGCCAAAGCCTCATTATTATTCTTACAAAG	59.74571429	26	48	34	82	23
11363	4069	4099	30	CAAAGAAAATAGTTGGCATCATAAAGTAATG	55.11290323	17537	4114	4148	34	CATTTCCAGCAAAGCCAAAGCCTCATTATTATTCT	60.91714286	26	45	37	82	15
11365	4071	4101	30	AAGAAAATAGTTGGCATCATAAAGTAATGGG	56.43548387	17548	4125	4159	34	AAGCCAAAGCCTCATTATTATTCTTACAAAGTTTA	57.40285714	26	40	42	82	24
11752	9895	9925	30	TGACCATCAACTCTACCATCAAAAAAGACAG	59.08064516	17762	9938	9972	34	AAATCGTTTCAGTTGGTTTCTTGGCTATGTCAGTC	62.08857143	26	67	15	82	13
11362	4068	4098	30	GCAAAGAAAATAGTTGGCATCATAAAGTAAT	55.11290323	17542	4119	4153	34	CCAGCAAAGCCAAAGCCTCATTATTATTCTTACAA	60.91714286	26	48	35	83	21
11363	4069	4099	30	CAAAGAAAATAGTTGGCATCATAAAGTAATG	55.11290323	17538	4115	4149	34	ATTTCCAGCAAAGCCAAAGCCTCATTATTATTCTT	59.74571429	26	45	38	83	16
11362	4068	4098	30	GCAAAGAAAATAGTTGGCATCATAAAGTAAT	55.11290323	17543	4120	4154	34	CAGCAAAGCCAAAGCCTCATTATTATTCTTACAAA	59.74571429	26	48	36	84	22
11364	4070	4100	30	AAAGAAAATAGTTGGCATCATAAAGTAATGG	55.11290323	17547	4124	4158	34	AAAGCCAAAGCCTCATTATTATTCTTACAAAGTTT	57.40285714	26	43	41	84	24
11379	4085	4115	30	CATCATAAAGTAATGGGTTTTTGGAACGGCA	59.08064516	17547	4124	4158	34	AAAGCCAAAGCCTCATTATTATTCTTACAAAGTTT	57.40285714	26	43	41	84	9
11380	4086	4116	30	ATCATAAAGTAATGGGTTTTTGGAACGGCAT	57.75806452	17547	4124	4158	34	AAAGCCAAAGCCTCATTATTATTCTTACAAAGTTT	57.40285714	26	43	41	84	8
11377	4083	4113	30	GGCATCATAAAGTAATGGGTTTTTGGAACGG	60.40322581	17547	4124	4158	34	AAAGCCAAAGCCTCATTATTATTCTTACAAAGTTT	57.40285714	26	44	41	85	11
11380	4086	4116	30	ATCATAAAGTAATGGGTTTTTGGAACGGCAT	57.75806452	17548	4125	4159	34	AAGCCAAAGCCTCATTATTATTCTTACAAAGTTTA	57.40285714	26	43	42	85	9
11753	9896	9926	30	GACCATCAACTCTACCATCAAAAAAGACAGT	59.08064516	17758	9934	9968	34	GCACAAATCGTTTCAGTTGGTTTCTTGGCTATGTC	63.26	26	73	12	85	8
11754	9897	9927	30	ACCATCAACTCTACCATCAAAAAAGACAGTG	59.08064516	17759	9935	9969	34	CACAAATCGTTTCAGTTGGTTTCTTGGCTATGTCA	62.08857143	26	72	13	85	8
11754	9897	9927	30	ACCATCAACTCTACCATCAAAAAAGACAGTG	59.08064516	17760	9936	9970	34	ACAAATCGTTTCAGTTGGTTTCTTGGCTATGTCAG	62.08857143	26	72	13	85	9
11377	4083	4113	30	GGCATCATAAAGTAATGGGTTTTTGGAACGG	60.40322581	17548	4125	4159	34	AAGCCAAAGCCTCATTATTATTCTTACAAAGTTTA	57.40285714	26	44	42	86	12
11753	9896	9926	30	GACCATCAACTCTACCATCAAAAAAGACAGT	59.08064516	17759	9935	9969	34	CACAAATCGTTTCAGTTGGTTTCTTGGCTATGTCA	62.08857143	26	73	13	86	9
11753	9896	9926	30	GACCATCAACTCTACCATCAAAAAAGACAGT	59.08064516	17760	9936	9970	34	ACAAATCGTTTCAGTTGGTTTCTTGGCTATGTCAG	62.08857143	26	73	13	86	10
11754	9897	9927	30	ACCATCAACTCTACCATCAAAAAAGACAGTG	59.08064516	17761	9937	9971	34	CAAATCGTTTCAGTTGGTTTCTTGGCTATGTCAGT	62.08857143	26	72	14	86	10
11378	4084	4114	30	GCATCATAAAGTAATGGGTTTTTGGAACGGC	60.40322581	17549	4126	4160	34	AGCCAAAGCCTCATTATTATTCTTACAAAGTTTAT	57.40285714	26	44	43	87	12
11753	9896	9926	30	GACCATCAACTCTACCATCAAAAAAGACAGT	59.08064516	17761	9937	9971	34	CAAATCGTTTCAGTTGGTTTCTTGGCTATGTCAGT	62.08857143	26	73	14	87	11
11754	9897	9927	30	ACCATCAACTCTACCATCAAAAAAGACAGTG	59.08064516	17764	9940	9974	34	ATCGTTTCAGTTGGTTTCTTGGCTATGTCAGTCAT	62.08857143	26	72	15	87	13
11755	9898	9928	30	CCATCAACTCTACCATCAAAAAAGACAGTGA	59.08064516	17758	9934	9968	34	GCACAAATCGTTTCAGTTGGTTTCTTGGCTATGTC	63.26	26	75	12	87	6
11753	9896	9926	30	GACCATCAACTCTACCATCAAAAAAGACAGT	59.08064516	17762	9938	9972	34	AAATCGTTTCAGTTGGTTTCTTGGCTATGTCAGTC	62.08857143	26	73	15	88	12
11755	9898	9928	30	CCATCAACTCTACCATCAAAAAAGACAGTGA	59.08064516	17759	9935	9969	34	CACAAATCGTTTCAGTTGGTTTCTTGGCTATGTCA	62.08857143	26	75	13	88	7
11755	9898	9928	30	CCATCAACTCTACCATCAAAAAAGACAGTGA	59.08064516	17760	9936	9970	34	ACAAATCGTTTCAGTTGGTTTCTTGGCTATGTCAG	62.08857143	26	75	13	88	8
11756	9899	9929	30	CATCAACTCTACCATCAAAAAAGACAGTGAG	59.08064516	17758	9934	9968	34	GCACAAATCGTTTCAGTTGGTTTCTTGGCTATGTC	63.26	26	76	12	88	5
11753	9896	9926	30	GACCATCAACTCTACCATCAAAAAAGACAGT	59.08064516	17763	9939	9973	34	AATCGTTTCAGTTGGTTTCTTGGCTATGTCAGTCA	62.08857143	26	73	16	89	13
11755	9898	9928	30	CCATCAACTCTACCATCAAAAAAGACAGTGA	59.08064516	17761	9937	9971	34	CAAATCGTTTCAGTTGGTTTCTTGGCTATGTCAGT	62.08857143	26	75	14	89	9
11756	9899	9929	30	CATCAACTCTACCATCAAAAAAGACAGTGAG	59.08064516	17759	9935	9969	34	CACAAATCGTTTCAGTTGGTTTCTTGGCTATGTCA	62.08857143	26	76	13	89	6
11756	9899	9929	30	CATCAACTCTACCATCAAAAAAGACAGTGAG	59.08064516	17760	9936	9970	34	ACAAATCGTTTCAGTTGGTTTCTTGGCTATGTCAG	62.08857143	26	76	13	89	7
11756	9899	9929	30	CATCAACTCTACCATCAAAAAAGACAGTGAG	59.08064516	17761	9937	9971	34	CAAATCGTTTCAGTTGGTTTCTTGGCTATGTCAGT	62.08857143	26	76	14	90	8
11756	9899	9929	30	CATCAACTCTACCATCAAAAAAGACAGTGAG	59.08064516	17762	9938	9972	34	AAATCGTTTCAGTTGGTTTCTTGGCTATGTCAGTC	62.08857143	26	76	15	91	9
11756	9899	9929	30	CATCAACTCTACCATCAAAAAAGACAGTGAG	59.08064516	17764	9940	9974	34	ATCGTTTCAGTTGGTTTCTTGGCTATGTCAGTCAT	62.08857143	26	76	15	91	11
11313	3071	3101	30	GCAAACAGTCTGAAAGAAGCAATGAAGTAGC	60.40322581	17503	3108	3142	34	ACATCAAGCCTACAAGACAAGCCATTGCGATAGCA	64.43142857	26	95	2	97	7
12615	26638	26668	30	TAGTTGTCTGATTGTCCTCACTGCCGTCTTG	63.0483871	18228	26690	26724	34	ATCATCATCTAACCAATCTTCTTCTTGCTCTTCTT	59.74571429	26	62	35	97	22
11361	4067	4097	30	AGCAAAGAAAATAGTTGGCATCATAAAGTAA	55.11290323	17540	4117	4151	34	TTCCAGCAAAGCCAAAGCCTCATTATTATTCTTAC	60.91714286	26	76	32	108	20
11361	4067	4097	30	AGCAAAGAAAATAGTTGGCATCATAAAGTAA	55.11290323	17541	4118	4152	34	TCCAGCAAAGCCAAAGCCTCATTATTATTCTTACA	60.91714286	26	76	34	110	21
11361	4067	4097	30	AGCAAAGAAAATAGTTGGCATCATAAAGTAA	55.11290323	17545	4122	4156	34	GCAAAGCCAAAGCCTCATTATTATTCTTACAAAGT	59.74571429	26	76	34	110	25
11390	4117	4147	30	TTCCAGCAAAGCCAAAGCCTCATTATTATTC	59.08064516	17553	4169	4203	34	AGAAGTAGACTAAAGCATAAAGATAGAGAAAAGGG	59.74571429	26	71	43	114	22
11391	4118	4148	30	TCCAGCAAAGCCAAAGCCTCATTATTATTCT	59.08064516	17556	4172	4206	34	AGTAGACTAAAGCATAAAGATAGAGAAAAGGGGCT	60.91714286	26	68	46	114	24
11360	4066	4096	30	CAGCAAAGAAAATAGTTGGCATCATAAAGTA	56.43548387	17540	4117	4151	34	TTCCAGCAAAGCCAAAGCCTCATTATTATTCTTAC	60.91714286	26	89	32	121	21
11392	4119	4149	30	CCAGCAAAGCCAAAGCCTCATTATTATTCTT	59.08064516	17553	4169	4203	34	AGAAGTAGACTAAAGCATAAAGATAGAGAAAAGGG	59.74571429	26	80	43	123	20
11360	4066	4096	30	CAGCAAAGAAAATAGTTGGCATCATAAAGTA	56.43548387	17542	4119	4153	34	CCAGCAAAGCCAAAGCCTCATTATTATTCTTACAA	60.91714286	26	89	35	124	23
11360	4066	4096	30	CAGCAAAGAAAATAGTTGGCATCATAAAGTA	56.43548387	17536	4113	4147	34	GCATTTCCAGCAAAGCCAAAGCCTCATTATTATTC	62.08857143	26	89	36	125	17
11360	4066	4096	30	CAGCAAAGAAAATAGTTGGCATCATAAAGTA	56.43548387	17543	4120	4154	34	CAGCAAAGCCAAAGCCTCATTATTATTCTTACAAA	59.74571429	26	89	36	125	24
11392	4119	4149	30	CCAGCAAAGCCAAAGCCTCATTATTATTCTT	59.08064516	17554	4170	4204	34	GAAGTAGACTAAAGCATAAAGATAGAGAAAAGGGG	60.91714286	26	80	45	125	21
11388	4115	4145	30	ATTTCCAGCAAAGCCAAAGCCTCATTATTAT	57.75806452	17554	4170	4204	34	GAAGTAGACTAAAGCATAAAGATAGAGAAAAGGGG	60.91714286	26	81	45	126	25
11392	4119	4149	30	CCAGCAAAGCCAAAGCCTCATTATTATTCTT	59.08064516	17556	4172	4206	34	AGTAGACTAAAGCATAAAGATAGAGAAAAGGGGCT	60.91714286	26	80	46	126	23
11359	4065	4095	30	CCAGCAAAGAAAATAGTTGGCATCATAAAGT	57.75806452	17539	4116	4150	34	TTTCCAGCAAAGCCAAAGCCTCATTATTATTCTTA	59.74571429	26	94	33	127	21
11359	4065	4095	30	CCAGCAAAGAAAATAGTTGGCATCATAAAGT	57.75806452	17535	4112	4146	34	GGCATTTCCAGCAAAGCCAAAGCCTCATTATTATT	62.08857143	26	94	34	128	17
11359	4065	4095	30	CCAGCAAAGAAAATAGTTGGCATCATAAAGT	57.75806452	17541	4118	4152	34	TCCAGCAAAGCCAAAGCCTCATTATTATTCTTACA	60.91714286	26	94	34	128	23
11359	4065	4095	30	CCAGCAAAGAAAATAGTTGGCATCATAAAGT	57.75806452	17542	4119	4153	34	CCAGCAAAGCCAAAGCCTCATTATTATTCTTACAA	60.91714286	26	94	35	129	24
11394	4121	4151	30	AGCAAAGCCAAAGCCTCATTATTATTCTTAC	57.75806452	17553	4169	4203	34	AGAAGTAGACTAAAGCATAAAGATAGAGAAAAGGG	59.74571429	26	89	43	132	18
11389	4116	4146	30	TTTCCAGCAAAGCCAAAGCCTCATTATTATT	57.75806452	17555	4171	4205	34	AAGTAGACTAAAGCATAAAGATAGAGAAAAGGGGC	60.91714286	26	86	47	133	25
11394	4121	4151	30	AGCAAAGCCAAAGCCTCATTATTATTCTTAC	57.75806452	17554	4170	4204	34	GAAGTAGACTAAAGCATAAAGATAGAGAAAAGGGG	60.91714286	26	89	45	134	19
11393	4120	4150	30	CAGCAAAGCCAAAGCCTCATTATTATTCTTA	57.75806452	17554	4170	4204	34	GAAGTAGACTAAAGCATAAAGATAGAGAAAAGGGG	60.91714286	26	90	45	135	20
11394	4121	4151	30	AGCAAAGCCAAAGCCTCATTATTATTCTTAC	57.75806452	17556	4172	4206	34	AGTAGACTAAAGCATAAAGATAGAGAAAAGGGGCT	60.91714286	26	89	46	135	21
11397	4124	4154	30	AAAGCCAAAGCCTCATTATTATTCTTACAAA	55.11290323	17551	4167	4201	34	CAAGAAGTAGACTAAAGCATAAAGATAGAGAAAAG	58.57428571	26	97	38	135	13
11394	4121	4151	30	AGCAAAGCCAAAGCCTCATTATTATTCTTAC	57.75806452	17555	4171	4205	34	AAGTAGACTAAAGCATAAAGATAGAGAAAAGGGGC	60.91714286	26	89	47	136	20
11395	4122	4152	30	GCAAAGCCAAAGCCTCATTATTATTCTTACA	57.75806452	17554	4170	4204	34	GAAGTAGACTAAAGCATAAAGATAGAGAAAAGGGG	60.91714286	26	91	45	136	18
11393	4120	4150	30	CAGCAAAGCCAAAGCCTCATTATTATTCTTA	57.75806452	17555	4171	4205	34	AAGTAGACTAAAGCATAAAGATAGAGAAAAGGGGC	60.91714286	26	90	47	137	21
11396	4123	4153	30	CAAAGCCAAAGCCTCATTATTATTCTTACAA	56.43548387	17556	4172	4206	34	AGTAGACTAAAGCATAAAGATAGAGAAAAGGGGCT	60.91714286	26	91	46	137	19
11397	4124	4154	30	AAAGCCAAAGCCTCATTATTATTCTTACAAA	55.11290323	17552	4168	4202	34	AAGAAGTAGACTAAAGCATAAAGATAGAGAAAAGG	58.57428571	26	97	40	137	14
11399	4126	4156	30	AGCCAAAGCCTCATTATTATTCTTACAAAGT	56.43548387	17551	4167	4201	34	CAAGAAGTAGACTAAAGCATAAAGATAGAGAAAAG	58.57428571	26	100	38	138	11
11397	4124	4154	30	AAAGCCAAAGCCTCATTATTATTCTTACAAA	55.11290323	17553	4169	4203	34	AGAAGTAGACTAAAGCATAAAGATAGAGAAAAGGG	59.74571429	26	97	43	140	15
11398	4125	4155	30	AAGCCAAAGCCTCATTATTATTCTTACAAAG	56.43548387	17552	4168	4202	34	AAGAAGTAGACTAAAGCATAAAGATAGAGAAAAGG	58.57428571	26	101	40	141	13
11397	4124	4154	30	AAAGCCAAAGCCTCATTATTATTCTTACAAA	55.11290323	17554	4170	4204	34	GAAGTAGACTAAAGCATAAAGATAGAGAAAAGGGG	60.91714286	26	97	45	142	16
11397	4124	4154	30	AAAGCCAAAGCCTCATTATTATTCTTACAAA	55.11290323	17556	4172	4206	34	AGTAGACTAAAGCATAAAGATAGAGAAAAGGGGCT	60.91714286	26	97	46	143	18
11397	4124	4154	30	AAAGCCAAAGCCTCATTATTATTCTTACAAA	55.11290323	17555	4171	4205	34	AAGTAGACTAAAGCATAAAGATAGAGAAAAGGGGC	60.91714286	26	97	47	144	17
11398	4125	4155	30	AAGCCAAAGCCTCATTATTATTCTTACAAAG	56.43548387	17553	4169	4203	34	AGAAGTAGACTAAAGCATAAAGATAGAGAAAAGGG	59.74571429	26	101	43	144	14
11400	4127	4157	30	GCCAAAGCCTCATTATTATTCTTACAAAGTT	56.43548387	17551	4167	4201	34	CAAGAAGTAGACTAAAGCATAAAGATAGAGAAAAG	58.57428571	26	106	38	144	10
11401	4128	4158	30	CCAAAGCCTCATTATTATTCTTACAAAGTTT	55.11290323	17553	4169	4203	34	AGAAGTAGACTAAAGCATAAAGATAGAGAAAAGGG	59.74571429	26	101	43	144	11
11400	4127	4157	30	GCCAAAGCCTCATTATTATTCTTACAAAGTT	56.43548387	17552	4168	4202	34	AAGAAGTAGACTAAAGCATAAAGATAGAGAAAAGG	58.57428571	26	106	40	146	11
11401	4128	4158	30	CCAAAGCCTCATTATTATTCTTACAAAGTTT	55.11290323	17554	4170	4204	34	GAAGTAGACTAAAGCATAAAGATAGAGAAAAGGGG	60.91714286	26	101	45	146	12
11399	4126	4156	30	AGCCAAAGCCTCATTATTATTCTTACAAAGT	56.43548387	17555	4171	4205	34	AAGTAGACTAAAGCATAAAGATAGAGAAAAGGGGC	60.91714286	26	100	47	147	15
11398	4125	4155	30	AAGCCAAAGCCTCATTATTATTCTTACAAAG	56.43548387	17555	4171	4205	34	AAGTAGACTAAAGCATAAAGATAGAGAAAAGGGGC	60.91714286	26	101	47	148	16
11400	4127	4157	30	GCCAAAGCCTCATTATTATTCTTACAAAGTT	56.43548387	17553	4169	4203	34	AGAAGTAGACTAAAGCATAAAGATAGAGAAAAGGG	59.74571429	26	106	43	149	12
12536	25115	25145	30	AGCAAGTGAGATGGTTTCAATAAAATGTTCT	56.43548387	18177	25146	25180	34	TCAGGTGTTTTAGAAGAAGAAGTAAGATAACCATT	58.57428571	26	123	28	151	1
12537	25116	25146	30	GCAAGTGAGATGGTTTCAATAAAATGTTCTT	56.43548387	18178	25147	25181	34	CAGGTGTTTTAGAAGAAGAAGTAAGATAACCATTA	58.57428571	26	132	26	158	1
12797	28253	28283	30	ATTGATGTTGACTTTCTCTTTTTGGAGTATT	55.11290323	18321	28300	28334	34	TAAGACCTTCGGAACCTTCTCCAACAACACCTGTA	64.43142857	26	185	3	188	17
12796	28252	28282	30	TATTGATGTTGACTTTCTCTTTTTGGAGTAT	55.11290323	18321	28300	28334	34	TAAGACCTTCGGAACCTTCTCCAACAACACCTGTA	64.43142857	26	187	3	190	18
12796	28252	28282	30	TATTGATGTTGACTTTCTCTTTTTGGAGTAT	55.11290323	18322	28301	28335	34	AAGACCTTCGGAACCTTCTCCAACAACACCTGTAT	64.43142857	26	187	3	190	19
12796	28252	28282	30	TATTGATGTTGACTTTCTCTTTTTGGAGTAT	55.11290323	18323	28302	28336	34	AGACCTTCGGAACCTTCTCCAACAACACCTGTATG	65.60285714	26	187	3	190	20
12796	28252	28282	30	TATTGATGTTGACTTTCTCTTTTTGGAGTAT	55.11290323	18324	28303	28337	34	GACCTTCGGAACCTTCTCCAACAACACCTGTATGG	66.77428571	26	187	3	190	21
12796	28252	28282	30	TATTGATGTTGACTTTCTCTTTTTGGAGTAT	55.11290323	18325	28304	28338	34	ACCTTCGGAACCTTCTCCAACAACACCTGTATGGT	65.60285714	26	187	3	190	22
12798	28254	28284	30	TTGATGTTGACTTTCTCTTTTTGGAGTATTT	55.11290323	18325	28304	28338	34	ACCTTCGGAACCTTCTCCAACAACACCTGTATGGT	65.60285714	26	189	3	192	20
12799	28255	28285	30	TGATGTTGACTTTCTCTTTTTGGAGTATTTC	56.43548387	18322	28301	28335	34	AAGACCTTCGGAACCTTCTCCAACAACACCTGTAT	64.43142857	26	191	3	194	16
12800	28256	28286	30	GATGTTGACTTTCTCTTTTTGGAGTATTTCA	56.43548387	18321	28300	28334	34	TAAGACCTTCGGAACCTTCTCCAACAACACCTGTA	64.43142857	26	201	3	204	14
12800	28256	28286	30	GATGTTGACTTTCTCTTTTTGGAGTATTTCA	56.43548387	18323	28302	28336	34	AGACCTTCGGAACCTTCTCCAACAACACCTGTATG	65.60285714	26	201	3	204	16
11023	474	504	30	TGTCTCTGCGGTAAGGCTTGAGTTTCATCAG	63.0483871	17363	527	561	34	AGGCTCTGTTGGTGGGAATGTTTTGTATGCGTCAA	64.43142857	26	17	225	242	23
12828	28423	28453	30	AGGCAATAGTGCGACCACCCTTACGAAGAAT	63.0483871	19269	28464	28499	35	CCAGATTCATTATGGTATTCGGCAAGACTATGCTCA	63.30555556	26	2	2	4	11
12828	28423	28453	30	AGGCAATAGTGCGACCACCCTTACGAAGAAT	63.0483871	19270	28465	28500	35	CAGATTCATTATGGTATTCGGCAAGACTATGCTCAG	63.30555556	26	2	2	4	12
12828	28423	28453	30	AGGCAATAGTGCGACCACCCTTACGAAGAAT	63.0483871	19271	28466	28501	35	AGATTCATTATGGTATTCGGCAAGACTATGCTCAGG	63.30555556	26	2	2	4	13
12828	28423	28453	30	AGGCAATAGTGCGACCACCCTTACGAAGAAT	63.0483871	19274	28469	28504	35	TTCATTATGGTATTCGGCAAGACTATGCTCAGGTCC	64.44444444	26	2	2	4	16
12828	28423	28453	30	AGGCAATAGTGCGACCACCCTTACGAAGAAT	63.0483871	19275	28470	28505	35	TCATTATGGTATTCGGCAAGACTATGCTCAGGTCCT	64.44444444	26	2	2	4	17
12828	28423	28453	30	AGGCAATAGTGCGACCACCCTTACGAAGAAT	63.0483871	19264	28459	28494	35	TCAAGCCAGATTCATTATGGTATTCGGCAAGACTAT	62.16666667	26	2	3	5	6
12828	28423	28453	30	AGGCAATAGTGCGACCACCCTTACGAAGAAT	63.0483871	19265	28460	28495	35	CAAGCCAGATTCATTATGGTATTCGGCAAGACTATG	63.30555556	26	2	3	5	7
12828	28423	28453	30	AGGCAATAGTGCGACCACCCTTACGAAGAAT	63.0483871	19266	28461	28496	35	AAGCCAGATTCATTATGGTATTCGGCAAGACTATGC	63.30555556	26	2	3	5	8
12828	28423	28453	30	AGGCAATAGTGCGACCACCCTTACGAAGAAT	63.0483871	19267	28462	28497	35	AGCCAGATTCATTATGGTATTCGGCAAGACTATGCT	63.30555556	26	2	3	5	9
12828	28423	28453	30	AGGCAATAGTGCGACCACCCTTACGAAGAAT	63.0483871	19277	28472	28507	35	ATTATGGTATTCGGCAAGACTATGCTCAGGTCCTAC	64.44444444	26	2	3	5	19
12829	28424	28454	30	GGCAATAGTGCGACCACCCTTACGAAGAATG	64.37096774	19268	28463	28498	35	GCCAGATTCATTATGGTATTCGGCAAGACTATGCTC	64.44444444	26	3	2	5	9
12829	28424	28454	30	GGCAATAGTGCGACCACCCTTACGAAGAATG	64.37096774	19276	28471	28506	35	CATTATGGTATTCGGCAAGACTATGCTCAGGTCCTA	64.44444444	26	3	2	5	17
12830	28425	28455	30	GCAATAGTGCGACCACCCTTACGAAGAATGG	64.37096774	19268	28463	28498	35	GCCAGATTCATTATGGTATTCGGCAAGACTATGCTC	64.44444444	26	3	2	5	8
12830	28425	28455	30	GCAATAGTGCGACCACCCTTACGAAGAATGG	64.37096774	19269	28464	28499	35	CCAGATTCATTATGGTATTCGGCAAGACTATGCTCA	63.30555556	26	3	2	5	9
12829	28424	28454	30	GGCAATAGTGCGACCACCCTTACGAAGAATG	64.37096774	19266	28461	28496	35	AAGCCAGATTCATTATGGTATTCGGCAAGACTATGC	63.30555556	26	3	3	6	7
12829	28424	28454	30	GGCAATAGTGCGACCACCCTTACGAAGAATG	64.37096774	19267	28462	28497	35	AGCCAGATTCATTATGGTATTCGGCAAGACTATGCT	63.30555556	26	3	3	6	8
12830	28425	28455	30	GCAATAGTGCGACCACCCTTACGAAGAATGG	64.37096774	19267	28462	28497	35	AGCCAGATTCATTATGGTATTCGGCAAGACTATGCT	63.30555556	26	3	3	6	7
11259	2805	2835	30	AACCTGAGTCACCTGCTACACGCTGCGAAGC	67.01612903	18517	2842	2877	35	TTTGTAATAAGAAAGCGTTCGTGATGTAGCAACAGT	61.02777778	26	10	1	11	7
11258	2804	2834	30	AAACCTGAGTCACCTGCTACACGCTGCGAAG	65.69354839	18516	2841	2876	35	ATTTGTAATAAGAAAGCGTTCGTGATGTAGCAACAG	61.02777778	26	10	2	12	7
11258	2804	2834	30	AAACCTGAGTCACCTGCTACACGCTGCGAAG	65.69354839	18518	2843	2878	35	TTGTAATAAGAAAGCGTTCGTGATGTAGCAACAGTG	62.16666667	26	10	2	12	9
11259	2805	2835	30	AACCTGAGTCACCTGCTACACGCTGCGAAGC	67.01612903	18518	2843	2878	35	TTGTAATAAGAAAGCGTTCGTGATGTAGCAACAGTG	62.16666667	26	10	2	12	8
11257	2803	2833	30	AAAACCTGAGTCACCTGCTACACGCTGCGAA	64.37096774	18517	2842	2877	35	TTTGTAATAAGAAAGCGTTCGTGATGTAGCAACAGT	61.02777778	26	12	1	13	9
11263	2844	2874	30	TGTAATAAGAAAGCGTTCGTGATGTAGCAAC	59.08064516	18541	2878	2913	35	GATTTCTTTAGGCAGGTCCTTGATGTCACAGCGTCC	66.72222222	26	2	11	13	4
11257	2803	2833	30	AAAACCTGAGTCACCTGCTACACGCTGCGAA	64.37096774	18520	2845	2880	35	GTAATAAGAAAGCGTTCGTGATGTAGCAACAGTGAT	62.16666667	26	12	3	15	12
11257	2803	2833	30	AAAACCTGAGTCACCTGCTACACGCTGCGAA	64.37096774	18522	2847	2882	35	AATAAGAAAGCGTTCGTGATGTAGCAACAGTGATTT	61.02777778	26	12	4	16	14
11256	2802	2832	30	CAAAACCTGAGTCACCTGCTACACGCTGCGA	65.69354839	18517	2842	2877	35	TTTGTAATAAGAAAGCGTTCGTGATGTAGCAACAGT	61.02777778	26	16	1	17	10
11256	2802	2832	30	CAAAACCTGAGTCACCTGCTACACGCTGCGA	65.69354839	18518	2843	2878	35	TTGTAATAAGAAAGCGTTCGTGATGTAGCAACAGTG	62.16666667	26	16	2	18	11
11256	2802	2832	30	CAAAACCTGAGTCACCTGCTACACGCTGCGA	65.69354839	18519	2844	2879	35	TGTAATAAGAAAGCGTTCGTGATGTAGCAACAGTGA	62.16666667	26	16	4	20	12
11256	2802	2832	30	CAAAACCTGAGTCACCTGCTACACGCTGCGA	65.69354839	18522	2847	2882	35	AATAAGAAAGCGTTCGTGATGTAGCAACAGTGATTT	61.02777778	26	16	4	20	15
11259	2805	2835	30	AACCTGAGTCACCTGCTACACGCTGCGAAGC	67.01612903	18524	2855	2890	35	AGCGTTCGTGATGTAGCAACAGTGATTTCTTTAGGC	64.44444444	26	10	11	21	20
11131	1201	1231	30	CTTTTGGTGTATTCAAGGCTCCCTCAGTTGC	63.0483871	18463	1239	1274	35	ATGATGCCGTCTTTGTTAGCACCATAGGGAAGTCCA	65.58333333	26	19	4	23	8
11257	2803	2833	30	AAAACCTGAGTCACCTGCTACACGCTGCGAA	64.37096774	18524	2855	2890	35	AGCGTTCGTGATGTAGCAACAGTGATTTCTTTAGGC	64.44444444	26	12	11	23	22
11258	2804	2834	30	AAACCTGAGTCACCTGCTACACGCTGCGAAG	65.69354839	18525	2856	2891	35	GCGTTCGTGATGTAGCAACAGTGATTTCTTTAGGCA	64.44444444	26	10	13	23	22
11131	1201	1231	30	CTTTTGGTGTATTCAAGGCTCCCTCAGTTGC	63.0483871	18465	1241	1276	35	GATGCCGTCTTTGTTAGCACCATAGGGAAGTCCAGC	67.86111111	26	19	5	24	10
11257	2803	2833	30	AAAACCTGAGTCACCTGCTACACGCTGCGAA	64.37096774	18525	2856	2891	35	GCGTTCGTGATGTAGCAACAGTGATTTCTTTAGGCA	64.44444444	26	12	13	25	23
11255	2801	2831	30	GCAAAACCTGAGTCACCTGCTACACGCTGCG	67.01612903	18523	2854	2889	35	AAGCGTTCGTGATGTAGCAACAGTGATTTCTTTAGG	63.30555556	26	16	11	27	23
11256	2802	2832	30	CAAAACCTGAGTCACCTGCTACACGCTGCGA	65.69354839	18523	2854	2889	35	AAGCGTTCGTGATGTAGCAACAGTGATTTCTTTAGG	63.30555556	26	16	11	27	22
11256	2802	2832	30	CAAAACCTGAGTCACCTGCTACACGCTGCGA	65.69354839	18524	2855	2890	35	AGCGTTCGTGATGTAGCAACAGTGATTTCTTTAGGC	64.44444444	26	16	11	27	23
11130	1200	1230	30	TCTTTTGGTGTATTCAAGGCTCCCTCAGTTG	61.72580645	18463	1239	1274	35	ATGATGCCGTCTTTGTTAGCACCATAGGGAAGTCCA	65.58333333	26	24	4	28	9
11257	2803	2833	30	AAAACCTGAGTCACCTGCTACACGCTGCGAA	64.37096774	18526	2857	2892	35	CGTTCGTGATGTAGCAACAGTGATTTCTTTAGGCAG	64.44444444	26	12	16	28	24
11129	1199	1229	30	ATCTTTTGGTGTATTCAAGGCTCCCTCAGTT	60.40322581	18463	1239	1274	35	ATGATGCCGTCTTTGTTAGCACCATAGGGAAGTCCA	65.58333333	26	25	4	29	10
11255	2801	2831	30	GCAAAACCTGAGTCACCTGCTACACGCTGCG	67.01612903	18525	2856	2891	35	GCGTTCGTGATGTAGCAACAGTGATTTCTTTAGGCA	64.44444444	26	16	13	29	25
12369	21628	21658	30	TACAACTATCGCCAGTAACTTCTATGTCAGA	59.08064516	19056	21683	21718	35	AACAACATCTTTAGTTTCTACATCTGAATCAACAAA	57.61111111	26	9	20	29	25
11258	2804	2834	30	AAACCTGAGTCACCTGCTACACGCTGCGAAG	65.69354839	18527	2858	2893	35	GTTCGTGATGTAGCAACAGTGATTTCTTTAGGCAGG	64.44444444	26	10	21	31	24
12093	18130	18160	30	CATCTATGCTATTCTTGGGTGGGAGTAGTCC	63.0483871	18907	18177	18212	35	CTAAACTCCTGTGTAGAAACTAAGTAATCATAAACA	58.75	26	21	10	31	17
11256	2802	2832	30	CAAAACCTGAGTCACCTGCTACACGCTGCGA	65.69354839	18526	2857	2892	35	CGTTCGTGATGTAGCAACAGTGATTTCTTTAGGCAG	64.44444444	26	16	16	32	25
11259	2805	2835	30	AACCTGAGTCACCTGCTACACGCTGCGAAGC	67.01612903	18529	2860	2895	35	TCGTGATGTAGCAACAGTGATTTCTTTAGGCAGGTC	64.44444444	26	10	22	32	25
12701	26945	26975	30	ATCTAAATCAATGCCCAGTGGTGTAAGTAAT	57.75806452	19201	26989	27024	35	GCAAAGTTTTTATGACAGCATCTGCCACAACACAGG	64.44444444	26	10	22	32	14
12811	28308	28338	30	TCGGAACCTTCTCCAACAACACCTGTATGGT	63.0483871	19252	28363	28398	35	GTGGAACCCAATAGGCACACTTGTTATGGCAACCAA	65.58333333	26	28	4	32	25
11257	2803	2833	30	AAAACCTGAGTCACCTGCTACACGCTGCGAA	64.37096774	18527	2858	2893	35	GTTCGTGATGTAGCAACAGTGATTTCTTTAGGCAGG	64.44444444	26	12	21	33	25
12810	28307	28337	30	TTCGGAACCTTCTCCAACAACACCTGTATGG	63.0483871	19251	28362	28397	35	CGTGGAACCCAATAGGCACACTTGTTATGGCAACCA	66.72222222	26	29	4	33	25
11156	1554	1584	30	CTGCCAGTTGAATCTGAGGGTCCACCAAACG	65.69354839	18472	1607	1642	35	ATTTTGGGGTCCATTATCAGACATTTTAGTTTGTTC	59.88888889	26	17	17	34	23
12373	21632	21662	30	ACTATCGCCAGTAACTTCTATGTCAGATTGA	59.08064516	19056	21683	21718	35	AACAACATCTTTAGTTTCTACATCTGAATCAACAAA	57.61111111	26	14	20	34	21
12375	21634	21664	30	TATCGCCAGTAACTTCTATGTCAGATTGATG	59.08064516	19054	21681	21716	35	TCAACAACATCTTTAGTTTCTACATCTGAATCAACA	58.75	26	14	21	35	17
11156	1554	1584	30	CTGCCAGTTGAATCTGAGGGTCCACCAAACG	65.69354839	18474	1609	1644	35	TTTGGGGTCCATTATCAGACATTTTAGTTTGTTCGT	61.02777778	26	17	19	36	25
12376	21635	21665	30	ATCGCCAGTAACTTCTATGTCAGATTGATGT	59.08064516	19056	21683	21718	35	AACAACATCTTTAGTTTCTACATCTGAATCAACAAA	57.61111111	26	17	20	37	18
12753	27737	27767	30	CTTCTCTTCAAGCCAATCAAGGACGGGTTTG	63.0483871	19225	27783	27818	35	GTGCCAAAGATGTTAGTTAGCCACTGCGAAGTCAAC	65.58333333	26	36	1	37	16
11278	2859	2889	30	TTCGTGATGTAGCAACAGTGATTTCTTTAGG	59.08064516	18543	2914	2949	35	TAGATGGTGTCCAGCAATACGAAGATGTCCACGAAG	65.58333333	26	37	1	38	25
12376	21635	21665	30	ATCGCCAGTAACTTCTATGTCAGATTGATGT	59.08064516	19055	21682	21717	35	CAACAACATCTTTAGTTTCTACATCTGAATCAACAA	58.75	26	17	21	38	17
12377	21636	21666	30	TCGCCAGTAACTTCTATGTCAGATTGATGTG	60.40322581	19056	21683	21718	35	AACAACATCTTTAGTTTCTACATCTGAATCAACAAA	57.61111111	26	18	20	38	17
12378	21637	21667	30	CGCCAGTAACTTCTATGTCAGATTGATGTGA	60.40322581	19054	21681	21716	35	TCAACAACATCTTTAGTTTCTACATCTGAATCAACA	58.75	26	17	21	38	14
12378	21637	21667	30	CGCCAGTAACTTCTATGTCAGATTGATGTGA	60.40322581	19055	21682	21717	35	CAACAACATCTTTAGTTTCTACATCTGAATCAACAA	58.75	26	17	21	38	15
12377	21636	21666	30	TCGCCAGTAACTTCTATGTCAGATTGATGTG	60.40322581	19054	21681	21716	35	TCAACAACATCTTTAGTTTCTACATCTGAATCAACA	58.75	26	18	21	39	15
12377	21636	21666	30	TCGCCAGTAACTTCTATGTCAGATTGATGTG	60.40322581	19055	21682	21717	35	CAACAACATCTTTAGTTTCTACATCTGAATCAACAA	58.75	26	18	21	39	16
12475	23429	23459	30	TTCGGTAGTTTTCACATTACACTCAAGAACG	59.08064516	19091	23474	23509	35	AGGATTTTCCACTACTTCTTCAGAGACTGGTTTTAG	62.16666667	26	22	18	40	15
12066	17778	17808	30	TATGATGGAAGGGAACTAAACTCTGAGGCTA	60.40322581	18900	17812	17847	35	CTTGTAAGGTTGCCCTGTTGTCCAGCATTTCTTCAC	65.58333333	26	29	13	42	4
12475	23429	23459	30	TTCGGTAGTTTTCACATTACACTCAAGAACG	59.08064516	19093	23476	23511	35	GATTTTCCACTACTTCTTCAGAGACTGGTTTTAGAT	61.02777778	26	22	20	42	17
11996	15748	15778	30	GAATAATAAGAATCTACAACAGGAACTCCAC	57.75806452	18875	15797	15832	35	TGAAATCACCGAAATCATACCAGTTACCATTGAGAT	61.02777778	26	39	4	43	19
12623	26646	26676	30	TGATTGTCCTCACTGCCGTCTTGTTGACCAA	63.0483871	19155	26677	26712	35	CAGTTTGTTGACTATCATCATCTAACCAATCTTCTT	59.88888889	26	37	7	44	1
12067	17779	17809	30	ATGATGGAAGGGAACTAAACTCTGAGGCTAT	60.40322581	18899	17811	17846	35	GCTTGTAAGGTTGCCCTGTTGTCCAGCATTTCTTCA	65.58333333	26	32	13	45	2
12067	17779	17809	30	ATGATGGAAGGGAACTAAACTCTGAGGCTAT	60.40322581	18901	17813	17848	35	TTGTAAGGTTGCCCTGTTGTCCAGCATTTCTTCACA	64.44444444	26	32	14	46	4
11702	9106	9136	30	TATTTTGCGACATTCATCATTATGCCTTTAG	56.43548387	18742	9159	9194	35	ATTTTGAAGGTCACACTTTTCTAATAGCATTCTTTG	58.75	26	27	21	48	23
12622	26645	26675	30	CTGATTGTCCTCACTGCCGTCTTGTTGACCA	64.37096774	19154	26676	26711	35	ACAGTTTGTTGACTATCATCATCTAACCAATCTTCT	59.88888889	26	41	7	48	1
11332	3872	3902	30	GCTGGTAATAGTCTGAAGTGAAGTAACTGTG	60.40322581	18559	3905	3940	35	ATACAACACAGTCTTTTACTCCAGATTCCCATTTTT	59.88888889	26	37	12	49	3
11702	9106	9136	30	TATTTTGCGACATTCATCATTATGCCTTTAG	56.43548387	18743	9160	9195	35	TTTTGAAGGTCACACTTTTCTAATAGCATTCTTTGC	59.88888889	26	27	22	49	24
11703	9107	9137	30	ATTTTGCGACATTCATCATTATGCCTTTAGG	57.75806452	18742	9159	9194	35	ATTTTGAAGGTCACACTTTTCTAATAGCATTCTTTG	58.75	26	29	21	50	22
12462	22752	22782	30	TCTAAACCACTAAGACAAACACTACAAGGTA	57.75806452	19088	22803	22838	35	GCAATAGTGACATTAGTAGAGTTCAAATAGCCTTCT	61.02777778	26	41	9	50	21
12462	22752	22782	30	TCTAAACCACTAAGACAAACACTACAAGGTA	57.75806452	19089	22804	22839	35	CAATAGTGACATTAGTAGAGTTCAAATAGCCTTCTC	61.02777778	26	41	9	50	22
11332	3872	3902	30	GCTGGTAATAGTCTGAAGTGAAGTAACTGTG	60.40322581	18561	3907	3942	35	ACAACACAGTCTTTTACTCCAGATTCCCATTTTTCA	61.02777778	26	37	14	51	5
12414	22085	22115	30	GAGAGAATGTCTTTCATAAGTCTTTTGACCA	57.75806452	19066	22138	22173	35	TGGAACCATTCTTCACTGTAACACTATCAACGATGT	62.16666667	26	45	6	51	23
12459	22749	22779	30	GAATCTAAACCACTAAGACAAACACTACAAG	57.75806452	19088	22803	22838	35	GCAATAGTGACATTAGTAGAGTTCAAATAGCCTTCT	61.02777778	26	42	9	51	24
12459	22749	22779	30	GAATCTAAACCACTAAGACAAACACTACAAG	57.75806452	19089	22804	22839	35	CAATAGTGACATTAGTAGAGTTCAAATAGCCTTCTC	61.02777778	26	42	9	51	25
12461	22751	22781	30	ATCTAAACCACTAAGACAAACACTACAAGGT	57.75806452	19088	22803	22838	35	GCAATAGTGACATTAGTAGAGTTCAAATAGCCTTCT	61.02777778	26	42	9	51	22
12463	22753	22783	30	CTAAACCACTAAGACAAACACTACAAGGTAT	57.75806452	19088	22803	22838	35	GCAATAGTGACATTAGTAGAGTTCAAATAGCCTTCT	61.02777778	26	42	9	51	20
11332	3872	3902	30	GCTGGTAATAGTCTGAAGTGAAGTAACTGTG	60.40322581	18562	3908	3943	35	CAACACAGTCTTTTACTCCAGATTCCCATTTTTCAG	62.16666667	26	37	15	52	6
12458	22748	22778	30	AGAATCTAAACCACTAAGACAAACACTACAA	56.43548387	19088	22803	22838	35	GCAATAGTGACATTAGTAGAGTTCAAATAGCCTTCT	61.02777778	26	43	9	52	25
11369	4075	4105	30	AAATAGTTGGCATCATAAAGTAATGGGTTTT	55.11290323	18576	4108	4143	35	GAACGGCATTTCCAGCAAAGCCAAAGCCTCATTATT	64.44444444	26	30	24	54	3
11369	4075	4105	30	AAATAGTTGGCATCATAAAGTAATGGGTTTT	55.11290323	18578	4110	4145	35	ACGGCATTTCCAGCAAAGCCAAAGCCTCATTATTAT	63.30555556	26	30	24	54	5
12245	19864	19894	30	AGGTGATAGAGGTTTGTGGTGGTTGGTAAAG	61.72580645	19000	19903	19938	35	AACCTGAGTTACTGAAGTCATTGAGAGCCTTTGCGA	64.44444444	26	36	18	54	9
12246	19865	19895	30	GGTGATAGAGGTTTGTGGTGGTTGGTAAAGA	61.72580645	19001	19904	19939	35	ACCTGAGTTACTGAAGTCATTGAGAGCCTTTGCGAG	65.58333333	26	37	17	54	9
12247	19866	19896	30	GTGATAGAGGTTTGTGGTGGTTGGTAAAGAA	60.40322581	19002	19905	19940	35	CCTGAGTTACTGAAGTCATTGAGAGCCTTTGCGAGA	65.58333333	26	38	16	54	9
12248	19867	19897	30	TGATAGAGGTTTGTGGTGGTTGGTAAAGAAC	60.40322581	19003	19906	19941	35	CTGAGTTACTGAAGTCATTGAGAGCCTTTGCGAGAT	64.44444444	26	38	16	54	9
12245	19864	19894	30	AGGTGATAGAGGTTTGTGGTGGTTGGTAAAG	61.72580645	18997	19900	19935	35	CAGAACCTGAGTTACTGAAGTCATTGAGAGCCTTTG	64.44444444	26	36	19	55	6
12251	19870	19900	30	TAGAGGTTTGTGGTGGTTGGTAAAGAACATC	60.40322581	19002	19905	19940	35	CCTGAGTTACTGAAGTCATTGAGAGCCTTTGCGAGA	65.58333333	26	39	16	55	5
11706	9110	9140	30	TTGCGACATTCATCATTATGCCTTTAGGTAA	57.75806452	18742	9159	9194	35	ATTTTGAAGGTCACACTTTTCTAATAGCATTCTTTG	58.75	26	35	21	56	19
11332	3872	3902	30	GCTGGTAATAGTCTGAAGTGAAGTAACTGTG	60.40322581	18563	3909	3944	35	AACACAGTCTTTTACTCCAGATTCCCATTTTTCAGT	61.02777778	26	37	20	57	7
12251	19870	19900	30	TAGAGGTTTGTGGTGGTTGGTAAAGAACATC	60.40322581	18998	19901	19936	35	AGAACCTGAGTTACTGAAGTCATTGAGAGCCTTTGC	64.44444444	26	39	19	58	1
11366	4072	4102	30	AGAAAATAGTTGGCATCATAAAGTAATGGGT	56.43548387	18576	4108	4143	35	GAACGGCATTTCCAGCAAAGCCAAAGCCTCATTATT	64.44444444	26	36	24	60	6
11367	4073	4103	30	GAAAATAGTTGGCATCATAAAGTAATGGGTT	56.43548387	18577	4109	4144	35	AACGGCATTTCCAGCAAAGCCAAAGCCTCATTATTA	63.30555556	26	37	24	61	6
11367	4073	4103	30	GAAAATAGTTGGCATCATAAAGTAATGGGTT	56.43548387	18578	4110	4145	35	ACGGCATTTCCAGCAAAGCCAAAGCCTCATTATTAT	63.30555556	26	37	24	61	7
12250	19869	19899	30	ATAGAGGTTTGTGGTGGTTGGTAAAGAACAT	59.08064516	18997	19900	19935	35	CAGAACCTGAGTTACTGAAGTCATTGAGAGCCTTTG	64.44444444	26	42	19	61	1
12252	19871	19901	30	AGAGGTTTGTGGTGGTTGGTAAAGAACATCA	60.40322581	18999	19902	19937	35	GAACCTGAGTTACTGAAGTCATTGAGAGCCTTTGCG	65.58333333	26	42	19	61	1
12255	19874	19904	30	GGTTTGTGGTGGTTGGTAAAGAACATCAGAA	60.40322581	19004	19907	19942	35	TGAGTTACTGAAGTCATTGAGAGCCTTTGCGAGATG	64.44444444	26	47	14	61	3
11368	4074	4104	30	AAAATAGTTGGCATCATAAAGTAATGGGTTT	55.11290323	18577	4109	4144	35	AACGGCATTTCCAGCAAAGCCAAAGCCTCATTATTA	63.30555556	26	38	24	62	5
12613	26636	26666	30	AGTAGTTGTCTGATTGTCCTCACTGCCGTCT	63.0483871	19157	26679	26714	35	GTTTGTTGACTATCATCATCTAACCAATCTTCTTCT	59.88888889	26	55	7	62	13
12613	26636	26666	30	AGTAGTTGTCTGATTGTCCTCACTGCCGTCT	63.0483871	19158	26680	26715	35	TTTGTTGACTATCATCATCTAACCAATCTTCTTCTT	58.75	26	55	7	62	14
12255	19874	19904	30	GGTTTGTGGTGGTTGGTAAAGAACATCAGAA	60.40322581	19003	19906	19941	35	CTGAGTTACTGAAGTCATTGAGAGCCTTTGCGAGAT	64.44444444	26	47	16	63	2
12614	26637	26667	30	GTAGTTGTCTGATTGTCCTCACTGCCGTCTT	63.0483871	19155	26677	26712	35	CAGTTTGTTGACTATCATCATCTAACCAATCTTCTT	59.88888889	26	56	7	63	10
12614	26637	26667	30	GTAGTTGTCTGATTGTCCTCACTGCCGTCTT	63.0483871	19156	26678	26713	35	AGTTTGTTGACTATCATCATCTAACCAATCTTCTTC	59.88888889	26	56	7	63	11
11365	4071	4101	30	AAGAAAATAGTTGGCATCATAAAGTAATGGG	56.43548387	18576	4108	4143	35	GAACGGCATTTCCAGCAAAGCCAAAGCCTCATTATT	64.44444444	26	40	24	64	7
11370	4076	4106	30	AATAGTTGGCATCATAAAGTAATGGGTTTTT	55.11290323	18579	4111	4146	35	CGGCATTTCCAGCAAAGCCAAAGCCTCATTATTATT	63.30555556	26	30	34	64	5
11370	4076	4106	30	AATAGTTGGCATCATAAAGTAATGGGTTTTT	55.11290323	18584	4116	4151	35	TTTCCAGCAAAGCCAAAGCCTCATTATTATTCTTAC	61.02777778	26	30	34	64	10
11505	5189	5219	30	GGACATAAGATGATAGCCCTTTCCACAAAAA	59.08064516	18641	5243	5278	35	TACACACTCTGACATTTTAGTAGCAGCAAGATTAGC	62.16666667	26	40	24	64	24
12256	19875	19905	30	GTTTGTGGTGGTTGGTAAAGAACATCAGAAC	60.40322581	19004	19907	19942	35	TGAGTTACTGAAGTCATTGAGAGCCTTTGCGAGATG	64.44444444	26	50	14	64	2
12612	26635	26665	30	TAGTAGTTGTCTGATTGTCCTCACTGCCGTC	63.0483871	19157	26679	26714	35	GTTTGTTGACTATCATCATCTAACCAATCTTCTTCT	59.88888889	26	57	7	64	14
12612	26635	26665	30	TAGTAGTTGTCTGATTGTCCTCACTGCCGTC	63.0483871	19159	26681	26716	35	TTGTTGACTATCATCATCTAACCAATCTTCTTCTTG	59.88888889	26	57	7	64	16
12613	26636	26666	30	AGTAGTTGTCTGATTGTCCTCACTGCCGTCT	63.0483871	19160	26682	26717	35	TGTTGACTATCATCATCTAACCAATCTTCTTCTTGC	61.02777778	26	55	9	64	16
12613	26636	26666	30	AGTAGTTGTCTGATTGTCCTCACTGCCGTCT	63.0483871	19161	26683	26718	35	GTTGACTATCATCATCTAACCAATCTTCTTCTTGCT	61.02777778	26	55	9	64	17
11369	4075	4105	30	AAATAGTTGGCATCATAAAGTAATGGGTTTT	55.11290323	18589	4121	4156	35	AGCAAAGCCAAAGCCTCATTATTATTCTTACAAAGT	59.88888889	26	30	35	65	16
11371	4077	4107	30	ATAGTTGGCATCATAAAGTAATGGGTTTTTG	56.43548387	18579	4111	4146	35	CGGCATTTCCAGCAAAGCCAAAGCCTCATTATTATT	63.30555556	26	31	34	65	4
12614	26637	26667	30	GTAGTTGTCTGATTGTCCTCACTGCCGTCTT	63.0483871	19160	26682	26717	35	TGTTGACTATCATCATCTAACCAATCTTCTTCTTGC	61.02777778	26	56	9	65	15
11369	4075	4105	30	AAATAGTTGGCATCATAAAGTAATGGGTTTT	55.11290323	18588	4120	4155	35	CAGCAAAGCCAAAGCCTCATTATTATTCTTACAAAG	61.02777778	26	30	36	66	15
11371	4077	4107	30	ATAGTTGGCATCATAAAGTAATGGGTTTTTG	56.43548387	18589	4121	4156	35	AGCAAAGCCAAAGCCTCATTATTATTCTTACAAAGT	59.88888889	26	31	35	66	14
12612	26635	26665	30	TAGTAGTTGTCTGATTGTCCTCACTGCCGTC	63.0483871	19160	26682	26717	35	TGTTGACTATCATCATCTAACCAATCTTCTTCTTGC	61.02777778	26	57	9	66	17
11364	4070	4100	30	AAAGAAAATAGTTGGCATCATAAAGTAATGG	55.11290323	18578	4110	4145	35	ACGGCATTTCCAGCAAAGCCAAAGCCTCATTATTAT	63.30555556	26	43	24	67	10
11371	4077	4107	30	ATAGTTGGCATCATAAAGTAATGGGTTTTTG	56.43548387	18588	4120	4155	35	CAGCAAAGCCAAAGCCTCATTATTATTCTTACAAAG	61.02777778	26	31	36	67	13
11506	5190	5220	30	GACATAAGATGATAGCCCTTTCCACAAAAAT	57.75806452	18641	5243	5278	35	TACACACTCTGACATTTTAGTAGCAGCAAGATTAGC	62.16666667	26	43	24	67	23
11506	5190	5220	30	GACATAAGATGATAGCCCTTTCCACAAAAAT	57.75806452	18642	5244	5279	35	ACACACTCTGACATTTTAGTAGCAGCAAGATTAGCA	62.16666667	26	43	25	68	24
11363	4069	4099	30	CAAAGAAAATAGTTGGCATCATAAAGTAATG	55.11290323	18577	4109	4144	35	AACGGCATTTCCAGCAAAGCCAAAGCCTCATTATTA	63.30555556	26	45	24	69	10
12612	26635	26665	30	TAGTAGTTGTCTGATTGTCCTCACTGCCGTC	63.0483871	19163	26685	26720	35	TGACTATCATCATCTAACCAATCTTCTTCTTGCTCT	61.02777778	26	57	12	69	20
12615	26638	26668	30	TAGTTGTCTGATTGTCCTCACTGCCGTCTTG	63.0483871	19155	26677	26712	35	CAGTTTGTTGACTATCATCATCTAACCAATCTTCTT	59.88888889	26	62	7	69	9
12615	26638	26668	30	TAGTTGTCTGATTGTCCTCACTGCCGTCTTG	63.0483871	19159	26681	26716	35	TTGTTGACTATCATCATCTAACCAATCTTCTTCTTG	59.88888889	26	62	7	69	13
12617	26640	26670	30	GTTGTCTGATTGTCCTCACTGCCGTCTTGTT	63.0483871	19154	26676	26711	35	ACAGTTTGTTGACTATCATCATCTAACCAATCTTCT	59.88888889	26	62	7	69	6
11337	3877	3907	30	TAATAGTCTGAAGTGAAGTAACTGTGTAATA	55.11290323	18562	3908	3943	35	CAACACAGTCTTTTACTCCAGATTCCCATTTTTCAG	62.16666667	26	55	15	70	1
11366	4072	4102	30	AGAAAATAGTTGGCATCATAAAGTAATGGGT	56.43548387	18579	4111	4146	35	CGGCATTTCCAGCAAAGCCAAAGCCTCATTATTATT	63.30555556	26	36	34	70	9
12613	26636	26666	30	AGTAGTTGTCTGATTGTCCTCACTGCCGTCT	63.0483871	19164	26686	26721	35	GACTATCATCATCTAACCAATCTTCTTCTTGCTCTT	61.02777778	26	55	15	70	20
12616	26639	26669	30	AGTTGTCTGATTGTCCTCACTGCCGTCTTGT	63.0483871	19154	26676	26711	35	ACAGTTTGTTGACTATCATCATCTAACCAATCTTCT	59.88888889	26	63	7	70	7
11338	3878	3908	30	AATAGTCTGAAGTGAAGTAACTGTGTAATAC	56.43548387	18563	3909	3944	35	AACACAGTCTTTTACTCCAGATTCCCATTTTTCAGT	61.02777778	26	51	20	71	1
12614	26637	26667	30	GTAGTTGTCTGATTGTCCTCACTGCCGTCTT	63.0483871	19164	26686	26721	35	GACTATCATCATCTAACCAATCTTCTTCTTGCTCTT	61.02777778	26	56	15	71	19
12615	26638	26668	30	TAGTTGTCTGATTGTCCTCACTGCCGTCTTG	63.0483871	19160	26682	26717	35	TGTTGACTATCATCATCTAACCAATCTTCTTCTTGC	61.02777778	26	62	9	71	14
12615	26638	26668	30	TAGTTGTCTGATTGTCCTCACTGCCGTCTTG	63.0483871	19161	26683	26718	35	GTTGACTATCATCATCTAACCAATCTTCTTCTTGCT	61.02777778	26	62	9	71	15
11362	4068	4098	30	GCAAAGAAAATAGTTGGCATCATAAAGTAAT	55.11290323	18576	4108	4143	35	GAACGGCATTTCCAGCAAAGCCAAAGCCTCATTATT	64.44444444	26	48	24	72	10
11367	4073	4103	30	GAAAATAGTTGGCATCATAAAGTAATGGGTT	56.43548387	18585	4117	4152	35	TTCCAGCAAAGCCAAAGCCTCATTATTATTCTTACA	61.02777778	26	37	35	72	14
11367	4073	4103	30	GAAAATAGTTGGCATCATAAAGTAATGGGTT	56.43548387	18586	4118	4153	35	TCCAGCAAAGCCAAAGCCTCATTATTATTCTTACAA	61.02777778	26	37	35	72	15
11367	4073	4103	30	GAAAATAGTTGGCATCATAAAGTAATGGGTT	56.43548387	18589	4121	4156	35	AGCAAAGCCAAAGCCTCATTATTATTCTTACAAAGT	59.88888889	26	37	35	72	18
11367	4073	4103	30	GAAAATAGTTGGCATCATAAAGTAATGGGTT	56.43548387	18590	4122	4157	35	GCAAAGCCAAAGCCTCATTATTATTCTTACAAAGTT	59.88888889	26	37	35	72	19
12612	26635	26665	30	TAGTAGTTGTCTGATTGTCCTCACTGCCGTC	63.0483871	19164	26686	26721	35	GACTATCATCATCTAACCAATCTTCTTCTTGCTCTT	61.02777778	26	57	15	72	21
11366	4072	4102	30	AGAAAATAGTTGGCATCATAAAGTAATGGGT	56.43548387	18581	4113	4148	35	GCATTTCCAGCAAAGCCAAAGCCTCATTATTATTCT	62.16666667	26	36	37	73	11
11368	4074	4104	30	AAAATAGTTGGCATCATAAAGTAATGGGTTT	55.11290323	18585	4117	4152	35	TTCCAGCAAAGCCAAAGCCTCATTATTATTCTTACA	61.02777778	26	38	35	73	13
11365	4071	4101	30	AAGAAAATAGTTGGCATCATAAAGTAATGGG	56.43548387	18584	4116	4151	35	TTTCCAGCAAAGCCAAAGCCTCATTATTATTCTTAC	61.02777778	26	40	34	74	15
11366	4072	4102	30	AGAAAATAGTTGGCATCATAAAGTAATGGGT	56.43548387	18587	4119	4154	35	CCAGCAAAGCCAAAGCCTCATTATTATTCTTACAAA	61.02777778	26	36	38	74	17
11367	4073	4103	30	GAAAATAGTTGGCATCATAAAGTAATGGGTT	56.43548387	18580	4112	4147	35	GGCATTTCCAGCAAAGCCAAAGCCTCATTATTATTC	63.30555556	26	37	37	74	9
11368	4074	4104	30	AAAATAGTTGGCATCATAAAGTAATGGGTTT	55.11290323	18588	4120	4155	35	CAGCAAAGCCAAAGCCTCATTATTATTCTTACAAAG	61.02777778	26	38	36	74	16
11507	5191	5221	30	ACATAAGATGATAGCCCTTTCCACAAAAATC	57.75806452	18642	5244	5279	35	ACACACTCTGACATTTTAGTAGCAGCAAGATTAGCA	62.16666667	26	49	25	74	23
11507	5191	5221	30	ACATAAGATGATAGCCCTTTCCACAAAAATC	57.75806452	18643	5245	5280	35	CACACTCTGACATTTTAGTAGCAGCAAGATTAGCAG	63.30555556	26	49	25	74	24
12615	26638	26668	30	TAGTTGTCTGATTGTCCTCACTGCCGTCTTG	63.0483871	19163	26685	26720	35	TGACTATCATCATCTAACCAATCTTCTTCTTGCTCT	61.02777778	26	62	12	74	17
11365	4071	4101	30	AAGAAAATAGTTGGCATCATAAAGTAATGGG	56.43548387	18585	4117	4152	35	TTCCAGCAAAGCCAAAGCCTCATTATTATTCTTACA	61.02777778	26	40	35	75	16
11365	4071	4101	30	AAGAAAATAGTTGGCATCATAAAGTAATGGG	56.43548387	18586	4118	4153	35	TCCAGCAAAGCCAAAGCCTCATTATTATTCTTACAA	61.02777778	26	40	35	75	17
11368	4074	4104	30	AAAATAGTTGGCATCATAAAGTAATGGGTTT	55.11290323	18587	4119	4154	35	CCAGCAAAGCCAAAGCCTCATTATTATTCTTACAAA	61.02777778	26	38	38	76	15
11365	4071	4101	30	AAGAAAATAGTTGGCATCATAAAGTAATGGG	56.43548387	18581	4113	4148	35	GCATTTCCAGCAAAGCCAAAGCCTCATTATTATTCT	62.16666667	26	40	37	77	12
11366	4072	4102	30	AGAAAATAGTTGGCATCATAAAGTAATGGGT	56.43548387	18591	4123	4158	35	CAAAGCCAAAGCCTCATTATTATTCTTACAAAGTTT	58.75	26	36	41	77	21
12615	26638	26668	30	TAGTTGTCTGATTGTCCTCACTGCCGTCTTG	63.0483871	19164	26686	26721	35	GACTATCATCATCTAACCAATCTTCTTCTTGCTCTT	61.02777778	26	62	15	77	18
11364	4070	4100	30	AAAGAAAATAGTTGGCATCATAAAGTAATGG	55.11290323	18589	4121	4156	35	AGCAAAGCCAAAGCCTCATTATTATTCTTACAAAGT	59.88888889	26	43	35	78	21
11364	4070	4100	30	AAAGAAAATAGTTGGCATCATAAAGTAATGG	55.11290323	18590	4122	4157	35	GCAAAGCCAAAGCCTCATTATTATTCTTACAAAGTT	59.88888889	26	43	35	78	22
11365	4071	4101	30	AAGAAAATAGTTGGCATCATAAAGTAATGGG	56.43548387	18587	4119	4154	35	CCAGCAAAGCCAAAGCCTCATTATTATTCTTACAAA	61.02777778	26	40	38	78	18
11366	4072	4102	30	AGAAAATAGTTGGCATCATAAAGTAATGGGT	56.43548387	18583	4115	4150	35	ATTTCCAGCAAAGCCAAAGCCTCATTATTATTCTTA	59.88888889	26	36	42	78	13
11363	4069	4099	30	CAAAGAAAATAGTTGGCATCATAAAGTAATG	55.11290323	18584	4116	4151	35	TTTCCAGCAAAGCCAAAGCCTCATTATTATTCTTAC	61.02777778	26	45	34	79	17
11364	4070	4100	30	AAAGAAAATAGTTGGCATCATAAAGTAATGG	55.11290323	18588	4120	4155	35	CAGCAAAGCCAAAGCCTCATTATTATTCTTACAAAG	61.02777778	26	43	36	79	20
11367	4073	4103	30	GAAAATAGTTGGCATCATAAAGTAATGGGTT	56.43548387	18583	4115	4150	35	ATTTCCAGCAAAGCCAAAGCCTCATTATTATTCTTA	59.88888889	26	37	42	79	12
11368	4074	4104	30	AAAATAGTTGGCATCATAAAGTAATGGGTTT	55.11290323	18582	4114	4149	35	CATTTCCAGCAAAGCCAAAGCCTCATTATTATTCTT	61.02777778	26	38	41	79	10
11363	4069	4099	30	CAAAGAAAATAGTTGGCATCATAAAGTAATG	55.11290323	18585	4117	4152	35	TTCCAGCAAAGCCAAAGCCTCATTATTATTCTTACA	61.02777778	26	45	35	80	18
11363	4069	4099	30	CAAAGAAAATAGTTGGCATCATAAAGTAATG	55.11290323	18586	4118	4153	35	TCCAGCAAAGCCAAAGCCTCATTATTATTCTTACAA	61.02777778	26	45	35	80	19
11364	4070	4100	30	AAAGAAAATAGTTGGCATCATAAAGTAATGG	55.11290323	18580	4112	4147	35	GGCATTTCCAGCAAAGCCAAAGCCTCATTATTATTC	63.30555556	26	43	37	80	12
11368	4074	4104	30	AAAATAGTTGGCATCATAAAGTAATGGGTTT	55.11290323	18583	4115	4150	35	ATTTCCAGCAAAGCCAAAGCCTCATTATTATTCTTA	59.88888889	26	38	42	80	11
11376	4082	4112	30	TGGCATCATAAAGTAATGGGTTTTTGGAACG	59.08064516	18585	4117	4152	35	TTCCAGCAAAGCCAAAGCCTCATTATTATTCTTACA	61.02777778	26	45	35	80	5
11752	9895	9925	30	TGACCATCAACTCTACCATCAAAAAAGACAG	59.08064516	18773	9935	9970	35	CACAAATCGTTTCAGTTGGTTTCTTGGCTATGTCAG	63.30555556	26	67	13	80	10
11363	4069	4099	30	CAAAGAAAATAGTTGGCATCATAAAGTAATG	55.11290323	18588	4120	4155	35	CAGCAAAGCCAAAGCCTCATTATTATTCTTACAAAG	61.02777778	26	45	36	81	21
11365	4071	4101	30	AAGAAAATAGTTGGCATCATAAAGTAATGGG	56.43548387	18591	4123	4158	35	CAAAGCCAAAGCCTCATTATTATTCTTACAAAGTTT	58.75	26	40	41	81	22
11752	9895	9925	30	TGACCATCAACTCTACCATCAAAAAAGACAG	59.08064516	18774	9936	9971	35	ACAAATCGTTTCAGTTGGTTTCTTGGCTATGTCAGT	62.16666667	26	67	14	81	11
11362	4068	4098	30	GCAAAGAAAATAGTTGGCATCATAAAGTAAT	55.11290323	18584	4116	4151	35	TTTCCAGCAAAGCCAAAGCCTCATTATTATTCTTAC	61.02777778	26	48	34	82	18
11363	4069	4099	30	CAAAGAAAATAGTTGGCATCATAAAGTAATG	55.11290323	18580	4112	4147	35	GGCATTTCCAGCAAAGCCAAAGCCTCATTATTATTC	63.30555556	26	45	37	82	13
11752	9895	9925	30	TGACCATCAACTCTACCATCAAAAAAGACAG	59.08064516	18775	9937	9972	35	CAAATCGTTTCAGTTGGTTTCTTGGCTATGTCAGTC	63.30555556	26	67	15	82	12
11362	4068	4098	30	GCAAAGAAAATAGTTGGCATCATAAAGTAAT	55.11290323	18585	4117	4152	35	TTCCAGCAAAGCCAAAGCCTCATTATTATTCTTACA	61.02777778	26	48	35	83	19
11362	4068	4098	30	GCAAAGAAAATAGTTGGCATCATAAAGTAAT	55.11290323	18589	4121	4156	35	AGCAAAGCCAAAGCCTCATTATTATTCTTACAAAGT	59.88888889	26	48	35	83	23
11362	4068	4098	30	GCAAAGAAAATAGTTGGCATCATAAAGTAAT	55.11290323	18590	4122	4157	35	GCAAAGCCAAAGCCTCATTATTATTCTTACAAAGTT	59.88888889	26	48	35	83	24
11363	4069	4099	30	CAAAGAAAATAGTTGGCATCATAAAGTAATG	55.11290323	18587	4119	4154	35	CCAGCAAAGCCAAAGCCTCATTATTATTCTTACAAA	61.02777778	26	45	38	83	20
12610	26633	26663	30	AATAGTAGTTGTCTGATTGTCCTCACTGCCG	61.72580645	19166	26688	26723	35	CTATCATCATCTAACCAATCTTCTTCTTGCTCTTCT	61.02777778	26	54	29	83	25
11362	4068	4098	30	GCAAAGAAAATAGTTGGCATCATAAAGTAAT	55.11290323	18588	4120	4155	35	CAGCAAAGCCAAAGCCTCATTATTATTCTTACAAAG	61.02777778	26	48	36	84	22
11365	4071	4101	30	AAGAAAATAGTTGGCATCATAAAGTAATGGG	56.43548387	18592	4124	4159	35	AAAGCCAAAGCCTCATTATTATTCTTACAAAGTTTA	57.61111111	26	40	44	84	23
12613	26636	26666	30	AGTAGTTGTCTGATTGTCCTCACTGCCGTCT	63.0483871	19166	26688	26723	35	CTATCATCATCTAACCAATCTTCTTCTTGCTCTTCT	61.02777778	26	55	29	84	22
11362	4068	4098	30	GCAAAGAAAATAGTTGGCATCATAAAGTAAT	55.11290323	18580	4112	4147	35	GGCATTTCCAGCAAAGCCAAAGCCTCATTATTATTC	63.30555556	26	48	37	85	14
11362	4068	4098	30	GCAAAGAAAATAGTTGGCATCATAAAGTAAT	55.11290323	18581	4113	4148	35	GCATTTCCAGCAAAGCCAAAGCCTCATTATTATTCT	62.16666667	26	48	37	85	15
11754	9897	9927	30	ACCATCAACTCTACCATCAAAAAAGACAGTG	59.08064516	18773	9935	9970	35	CACAAATCGTTTCAGTTGGTTTCTTGGCTATGTCAG	63.30555556	26	72	13	85	8
11362	4068	4098	30	GCAAAGAAAATAGTTGGCATCATAAAGTAAT	55.11290323	18587	4119	4154	35	CCAGCAAAGCCAAAGCCTCATTATTATTCTTACAAA	61.02777778	26	48	38	86	21
11363	4069	4099	30	CAAAGAAAATAGTTGGCATCATAAAGTAATG	55.11290323	18591	4123	4158	35	CAAAGCCAAAGCCTCATTATTATTCTTACAAAGTTT	58.75	26	45	41	86	24
11614	7804	7834	30	CAAGGTCCATAAGAAAAGGCTGAGAGACATA	60.40322581	18685	7858	7893	35	TAGAATAAACTCTGAACTCACTTTCCATCCAACTTT	59.88888889	26	67	19	86	24
11753	9896	9926	30	GACCATCAACTCTACCATCAAAAAAGACAGT	59.08064516	18772	9934	9969	35	GCACAAATCGTTTCAGTTGGTTTCTTGGCTATGTCA	63.30555556	26	73	13	86	8
11753	9896	9926	30	GACCATCAACTCTACCATCAAAAAAGACAGT	59.08064516	18773	9935	9970	35	CACAAATCGTTTCAGTTGGTTTCTTGGCTATGTCAG	63.30555556	26	73	13	86	9
11754	9897	9927	30	ACCATCAACTCTACCATCAAAAAAGACAGTG	59.08064516	18774	9936	9971	35	ACAAATCGTTTCAGTTGGTTTCTTGGCTATGTCAGT	62.16666667	26	72	14	86	9
11363	4069	4099	30	CAAAGAAAATAGTTGGCATCATAAAGTAATG	55.11290323	18583	4115	4150	35	ATTTCCAGCAAAGCCAAAGCCTCATTATTATTCTTA	59.88888889	26	45	42	87	16
11364	4070	4100	30	AAAGAAAATAGTTGGCATCATAAAGTAATGG	55.11290323	18592	4124	4159	35	AAAGCCAAAGCCTCATTATTATTCTTACAAAGTTTA	57.61111111	26	43	44	87	24
11379	4085	4115	30	CATCATAAAGTAATGGGTTTTTGGAACGGCA	59.08064516	18592	4124	4159	35	AAAGCCAAAGCCTCATTATTATTCTTACAAAGTTTA	57.61111111	26	43	44	87	9
11380	4086	4116	30	ATCATAAAGTAATGGGTTTTTGGAACGGCAT	57.75806452	18592	4124	4159	35	AAAGCCAAAGCCTCATTATTATTCTTACAAAGTTTA	57.61111111	26	43	44	87	8
11380	4086	4116	30	ATCATAAAGTAATGGGTTTTTGGAACGGCAT	57.75806452	18593	4125	4160	35	AAGCCAAAGCCTCATTATTATTCTTACAAAGTTTAT	57.61111111	26	43	44	87	9
11753	9896	9926	30	GACCATCAACTCTACCATCAAAAAAGACAGT	59.08064516	18774	9936	9971	35	ACAAATCGTTTCAGTTGGTTTCTTGGCTATGTCAGT	62.16666667	26	73	14	87	10
11754	9897	9927	30	ACCATCAACTCTACCATCAAAAAAGACAGTG	59.08064516	18775	9937	9972	35	CAAATCGTTTCAGTTGGTTTCTTGGCTATGTCAGTC	63.30555556	26	72	15	87	10
11377	4083	4113	30	GGCATCATAAAGTAATGGGTTTTTGGAACGG	60.40322581	18592	4124	4159	35	AAAGCCAAAGCCTCATTATTATTCTTACAAAGTTTA	57.61111111	26	44	44	88	11
11377	4083	4113	30	GGCATCATAAAGTAATGGGTTTTTGGAACGG	60.40322581	18593	4125	4160	35	AAGCCAAAGCCTCATTATTATTCTTACAAAGTTTAT	57.61111111	26	44	44	88	12
11753	9896	9926	30	GACCATCAACTCTACCATCAAAAAAGACAGT	59.08064516	18775	9937	9972	35	CAAATCGTTTCAGTTGGTTTCTTGGCTATGTCAGTC	63.30555556	26	73	15	88	11
11755	9898	9928	30	CCATCAACTCTACCATCAAAAAAGACAGTGA	59.08064516	18772	9934	9969	35	GCACAAATCGTTTCAGTTGGTTTCTTGGCTATGTCA	63.30555556	26	75	13	88	6
11755	9898	9928	30	CCATCAACTCTACCATCAAAAAAGACAGTGA	59.08064516	18773	9935	9970	35	CACAAATCGTTTCAGTTGGTTTCTTGGCTATGTCAG	63.30555556	26	75	13	88	7
12615	26638	26668	30	TAGTTGTCTGATTGTCCTCACTGCCGTCTTG	63.0483871	19165	26687	26722	35	ACTATCATCATCTAACCAATCTTCTTCTTGCTCTTC	61.02777778	26	62	26	88	19
11753	9896	9926	30	GACCATCAACTCTACCATCAAAAAAGACAGT	59.08064516	18776	9938	9973	35	AAATCGTTTCAGTTGGTTTCTTGGCTATGTCAGTCA	62.16666667	26	73	16	89	12
11753	9896	9926	30	GACCATCAACTCTACCATCAAAAAAGACAGT	59.08064516	18777	9939	9974	35	AATCGTTTCAGTTGGTTTCTTGGCTATGTCAGTCAT	62.16666667	26	73	16	89	13
11756	9899	9929	30	CATCAACTCTACCATCAAAAAAGACAGTGAG	59.08064516	18772	9934	9969	35	GCACAAATCGTTTCAGTTGGTTTCTTGGCTATGTCA	63.30555556	26	76	13	89	5
11756	9899	9929	30	CATCAACTCTACCATCAAAAAAGACAGTGAG	59.08064516	18773	9935	9970	35	CACAAATCGTTTCAGTTGGTTTCTTGGCTATGTCAG	63.30555556	26	76	13	89	6
11755	9898	9928	30	CCATCAACTCTACCATCAAAAAAGACAGTGA	59.08064516	18775	9937	9972	35	CAAATCGTTTCAGTTGGTTTCTTGGCTATGTCAGTC	63.30555556	26	75	15	90	9
11756	9899	9929	30	CATCAACTCTACCATCAAAAAAGACAGTGAG	59.08064516	18774	9936	9971	35	ACAAATCGTTTCAGTTGGTTTCTTGGCTATGTCAGT	62.16666667	26	76	14	90	7
11756	9899	9929	30	CATCAACTCTACCATCAAAAAAGACAGTGAG	59.08064516	18775	9937	9972	35	CAAATCGTTTCAGTTGGTTTCTTGGCTATGTCAGTC	63.30555556	26	76	15	91	8
11756	9899	9929	30	CATCAACTCTACCATCAAAAAAGACAGTGAG	59.08064516	18776	9938	9973	35	AAATCGTTTCAGTTGGTTTCTTGGCTATGTCAGTCA	62.16666667	26	76	16	92	9
12615	26638	26668	30	TAGTTGTCTGATTGTCCTCACTGCCGTCTTG	63.0483871	19168	26690	26725	35	ATCATCATCTAACCAATCTTCTTCTTGCTCTTCTTC	61.02777778	26	62	46	108	22
11361	4067	4097	30	AGCAAAGAAAATAGTTGGCATCATAAAGTAA	55.11290323	18584	4116	4151	35	TTTCCAGCAAAGCCAAAGCCTCATTATTATTCTTAC	61.02777778	26	76	34	110	19
11361	4067	4097	30	AGCAAAGAAAATAGTTGGCATCATAAAGTAA	55.11290323	18585	4117	4152	35	TTCCAGCAAAGCCAAAGCCTCATTATTATTCTTACA	61.02777778	26	76	35	111	20
11361	4067	4097	30	AGCAAAGAAAATAGTTGGCATCATAAAGTAA	55.11290323	18586	4118	4153	35	TCCAGCAAAGCCAAAGCCTCATTATTATTCTTACAA	61.02777778	26	76	35	111	21
11390	4117	4147	30	TTCCAGCAAAGCCAAAGCCTCATTATTATTC	59.08064516	18597	4169	4204	35	AGAAGTAGACTAAAGCATAAAGATAGAGAAAAGGGG	61.02777778	26	71	45	116	22
11390	4117	4147	30	TTCCAGCAAAGCCAAAGCCTCATTATTATTC	59.08064516	18599	4171	4206	35	AAGTAGACTAAAGCATAAAGATAGAGAAAAGGGGCT	61.02777778	26	71	47	118	24
11360	4066	4096	30	CAGCAAAGAAAATAGTTGGCATCATAAAGTA	56.43548387	18584	4116	4151	35	TTTCCAGCAAAGCCAAAGCCTCATTATTATTCTTAC	61.02777778	26	89	34	123	20
11360	4066	4096	30	CAGCAAAGAAAATAGTTGGCATCATAAAGTA	56.43548387	18585	4117	4152	35	TTCCAGCAAAGCCAAAGCCTCATTATTATTCTTACA	61.02777778	26	89	35	124	21
11360	4066	4096	30	CAGCAAAGAAAATAGTTGGCATCATAAAGTA	56.43548387	18589	4121	4156	35	AGCAAAGCCAAAGCCTCATTATTATTCTTACAAAGT	59.88888889	26	89	35	124	25
11360	4066	4096	30	CAGCAAAGAAAATAGTTGGCATCATAAAGTA	56.43548387	18588	4120	4155	35	CAGCAAAGCCAAAGCCTCATTATTATTCTTACAAAG	61.02777778	26	89	36	125	24
11392	4119	4149	30	CCAGCAAAGCCAAAGCCTCATTATTATTCTT	59.08064516	18597	4169	4204	35	AGAAGTAGACTAAAGCATAAAGATAGAGAAAAGGGG	61.02777778	26	80	45	125	20
11360	4066	4096	30	CAGCAAAGAAAATAGTTGGCATCATAAAGTA	56.43548387	18581	4113	4148	35	GCATTTCCAGCAAAGCCAAAGCCTCATTATTATTCT	62.16666667	26	89	37	126	17
11360	4066	4096	30	CAGCAAAGAAAATAGTTGGCATCATAAAGTA	56.43548387	18587	4119	4154	35	CCAGCAAAGCCAAAGCCTCATTATTATTCTTACAAA	61.02777778	26	89	38	127	23
11392	4119	4149	30	CCAGCAAAGCCAAAGCCTCATTATTATTCTT	59.08064516	18598	4170	4205	35	GAAGTAGACTAAAGCATAAAGATAGAGAAAAGGGGC	62.16666667	26	80	47	127	21
11359	4065	4095	30	CCAGCAAAGAAAATAGTTGGCATCATAAAGT	57.75806452	18584	4116	4151	35	TTTCCAGCAAAGCCAAAGCCTCATTATTATTCTTAC	61.02777778	26	94	34	128	21
11388	4115	4145	30	ATTTCCAGCAAAGCCAAAGCCTCATTATTAT	57.75806452	18598	4170	4205	35	GAAGTAGACTAAAGCATAAAGATAGAGAAAAGGGGC	62.16666667	26	81	47	128	25
11359	4065	4095	30	CCAGCAAAGAAAATAGTTGGCATCATAAAGT	57.75806452	18586	4118	4153	35	TCCAGCAAAGCCAAAGCCTCATTATTATTCTTACAA	61.02777778	26	94	35	129	23
11359	4065	4095	30	CCAGCAAAGAAAATAGTTGGCATCATAAAGT	57.75806452	18587	4119	4154	35	CCAGCAAAGCCAAAGCCTCATTATTATTCTTACAAA	61.02777778	26	94	38	132	24
12535	25114	25144	30	CAGCAAGTGAGATGGTTTCAATAAAATGTTC	57.75806452	19124	25145	25180	35	TTCAGGTGTTTTAGAAGAAGAAGTAAGATAACCATT	58.75	26	104	29	133	1
11394	4121	4151	30	AGCAAAGCCAAAGCCTCATTATTATTCTTAC	57.75806452	18597	4169	4204	35	AGAAGTAGACTAAAGCATAAAGATAGAGAAAAGGGG	61.02777778	26	89	45	134	18
11394	4121	4151	30	AGCAAAGCCAAAGCCTCATTATTATTCTTAC	57.75806452	18598	4170	4205	35	GAAGTAGACTAAAGCATAAAGATAGAGAAAAGGGGC	62.16666667	26	89	47	136	19
11393	4120	4150	30	CAGCAAAGCCAAAGCCTCATTATTATTCTTA	57.75806452	18598	4170	4205	35	GAAGTAGACTAAAGCATAAAGATAGAGAAAAGGGGC	62.16666667	26	90	47	137	20
11397	4124	4154	30	AAAGCCAAAGCCTCATTATTATTCTTACAAA	55.11290323	18595	4167	4202	35	CAAGAAGTAGACTAAAGCATAAAGATAGAGAAAAGG	59.88888889	26	97	40	137	13
11395	4122	4152	30	GCAAAGCCAAAGCCTCATTATTATTCTTACA	57.75806452	18598	4170	4205	35	GAAGTAGACTAAAGCATAAAGATAGAGAAAAGGGGC	62.16666667	26	91	47	138	18
11395	4122	4152	30	GCAAAGCCAAAGCCTCATTATTATTCTTACA	57.75806452	18599	4171	4206	35	AAGTAGACTAAAGCATAAAGATAGAGAAAAGGGGCT	61.02777778	26	91	47	138	19
11396	4123	4153	30	CAAAGCCAAAGCCTCATTATTATTCTTACAA	56.43548387	18599	4171	4206	35	AAGTAGACTAAAGCATAAAGATAGAGAAAAGGGGCT	61.02777778	26	91	47	138	18
11397	4124	4154	30	AAAGCCAAAGCCTCATTATTATTCTTACAAA	55.11290323	18596	4168	4203	35	AAGAAGTAGACTAAAGCATAAAGATAGAGAAAAGGG	59.88888889	26	97	43	140	14
11399	4126	4156	30	AGCCAAAGCCTCATTATTATTCTTACAAAGT	56.43548387	18595	4167	4202	35	CAAGAAGTAGACTAAAGCATAAAGATAGAGAAAAGG	59.88888889	26	100	40	140	11
11397	4124	4154	30	AAAGCCAAAGCCTCATTATTATTCTTACAAA	55.11290323	18597	4169	4204	35	AGAAGTAGACTAAAGCATAAAGATAGAGAAAAGGGG	61.02777778	26	97	45	142	15
11397	4124	4154	30	AAAGCCAAAGCCTCATTATTATTCTTACAAA	55.11290323	18598	4170	4205	35	GAAGTAGACTAAAGCATAAAGATAGAGAAAAGGGGC	62.16666667	26	97	47	144	16
11398	4125	4155	30	AAGCCAAAGCCTCATTATTATTCTTACAAAG	56.43548387	18596	4168	4203	35	AAGAAGTAGACTAAAGCATAAAGATAGAGAAAAGGG	59.88888889	26	101	43	144	13
11398	4125	4155	30	AAGCCAAAGCCTCATTATTATTCTTACAAAG	56.43548387	18597	4169	4204	35	AGAAGTAGACTAAAGCATAAAGATAGAGAAAAGGGG	61.02777778	26	101	45	146	14
11400	4127	4157	30	GCCAAAGCCTCATTATTATTCTTACAAAGTT	56.43548387	18595	4167	4202	35	CAAGAAGTAGACTAAAGCATAAAGATAGAGAAAAGG	59.88888889	26	106	40	146	10
11398	4125	4155	30	AAGCCAAAGCCTCATTATTATTCTTACAAAG	56.43548387	18599	4171	4206	35	AAGTAGACTAAAGCATAAAGATAGAGAAAAGGGGCT	61.02777778	26	101	47	148	16
11401	4128	4158	30	CCAAAGCCTCATTATTATTCTTACAAAGTTT	55.11290323	18598	4170	4205	35	GAAGTAGACTAAAGCATAAAGATAGAGAAAAGGGGC	62.16666667	26	101	47	148	12
11400	4127	4157	30	GCCAAAGCCTCATTATTATTCTTACAAAGTT	56.43548387	18596	4168	4203	35	AAGAAGTAGACTAAAGCATAAAGATAGAGAAAAGGG	59.88888889	26	106	43	149	11
11400	4127	4157	30	GCCAAAGCCTCATTATTATTCTTACAAAGTT	56.43548387	18597	4169	4204	35	AGAAGTAGACTAAAGCATAAAGATAGAGAAAAGGGG	61.02777778	26	106	45	151	12
12536	25115	25145	30	AGCAAGTGAGATGGTTTCAATAAAATGTTCT	56.43548387	19125	25146	25181	35	TCAGGTGTTTTAGAAGAAGAAGTAAGATAACCATTA	58.75	26	123	28	151	1
12797	28253	28283	30	ATTGATGTTGACTTTCTCTTTTTGGAGTATT	55.11290323	19247	28300	28335	35	TAAGACCTTCGGAACCTTCTCCAACAACACCTGTAT	64.44444444	26	185	3	188	17
12796	28252	28282	30	TATTGATGTTGACTTTCTCTTTTTGGAGTAT	55.11290323	19247	28300	28335	35	TAAGACCTTCGGAACCTTCTCCAACAACACCTGTAT	64.44444444	26	187	3	190	18
12796	28252	28282	30	TATTGATGTTGACTTTCTCTTTTTGGAGTAT	55.11290323	19248	28301	28336	35	AAGACCTTCGGAACCTTCTCCAACAACACCTGTATG	65.58333333	26	187	3	190	19
12796	28252	28282	30	TATTGATGTTGACTTTCTCTTTTTGGAGTAT	55.11290323	19249	28302	28337	35	AGACCTTCGGAACCTTCTCCAACAACACCTGTATGG	66.72222222	26	187	3	190	20
12796	28252	28282	30	TATTGATGTTGACTTTCTCTTTTTGGAGTAT	55.11290323	19250	28303	28338	35	GACCTTCGGAACCTTCTCCAACAACACCTGTATGGT	66.72222222	26	187	3	190	21
12799	28255	28285	30	TGATGTTGACTTTCTCTTTTTGGAGTATTTC	56.43548387	19248	28301	28336	35	AAGACCTTCGGAACCTTCTCCAACAACACCTGTATG	65.58333333	26	191	3	194	16
12800	28256	28286	30	GATGTTGACTTTCTCTTTTTGGAGTATTTCA	56.43548387	19247	28300	28335	35	TAAGACCTTCGGAACCTTCTCCAACAACACCTGTAT	64.44444444	26	201	3	204	14
12800	28256	28286	30	GATGTTGACTTTCTCTTTTTGGAGTATTTCA	56.43548387	19249	28302	28337	35	AGACCTTCGGAACCTTCTCCAACAACACCTGTATGG	66.72222222	26	201	3	204	16
11023	474	504	30	TGTCTCTGCGGTAAGGCTTGAGTTTCATCAG	63.0483871	18438	527	562	35	AGGCTCTGTTGGTGGGAATGTTTTGTATGCGTCAAT	64.44444444	26	17	225	242	23
12828	28423	28453	30	AGGCAATAGTGCGACCACCCTTACGAAGAAT	63.0483871	20049	28464	28500	36	CCAGATTCATTATGGTATTCGGCAAGACTATGCTCAG	64.45675676	26	2	2	4	11
12828	28423	28453	30	AGGCAATAGTGCGACCACCCTTACGAAGAAT	63.0483871	20055	28470	28506	36	TCATTATGGTATTCGGCAAGACTATGCTCAGGTCCTA	64.45675676	26	2	2	4	17
12828	28423	28453	30	AGGCAATAGTGCGACCACCCTTACGAAGAAT	63.0483871	20044	28459	28495	36	TCAAGCCAGATTCATTATGGTATTCGGCAAGACTATG	63.34864865	26	2	3	5	6
12828	28423	28453	30	AGGCAATAGTGCGACCACCCTTACGAAGAAT	63.0483871	20046	28461	28497	36	AAGCCAGATTCATTATGGTATTCGGCAAGACTATGCT	63.34864865	26	2	3	5	8
12828	28423	28453	30	AGGCAATAGTGCGACCACCCTTACGAAGAAT	63.0483871	20050	28465	28501	36	CAGATTCATTATGGTATTCGGCAAGACTATGCTCAGG	64.45675676	26	2	3	5	12
12828	28423	28453	30	AGGCAATAGTGCGACCACCCTTACGAAGAAT	63.0483871	20051	28466	28502	36	AGATTCATTATGGTATTCGGCAAGACTATGCTCAGGT	63.34864865	26	2	3	5	13
12828	28423	28453	30	AGGCAATAGTGCGACCACCCTTACGAAGAAT	63.0483871	20057	28472	28508	36	ATTATGGTATTCGGCAAGACTATGCTCAGGTCCTACT	64.45675676	26	2	3	5	19
12829	28424	28454	30	GGCAATAGTGCGACCACCCTTACGAAGAATG	64.37096774	20048	28463	28499	36	GCCAGATTCATTATGGTATTCGGCAAGACTATGCTCA	64.45675676	26	3	2	5	9
12830	28425	28455	30	GCAATAGTGCGACCACCCTTACGAAGAATGG	64.37096774	20048	28463	28499	36	GCCAGATTCATTATGGTATTCGGCAAGACTATGCTCA	64.45675676	26	3	2	5	8
12830	28425	28455	30	GCAATAGTGCGACCACCCTTACGAAGAATGG	64.37096774	20049	28464	28500	36	CCAGATTCATTATGGTATTCGGCAAGACTATGCTCAG	64.45675676	26	3	2	5	9
12829	28424	28454	30	GGCAATAGTGCGACCACCCTTACGAAGAATG	64.37096774	20046	28461	28497	36	AAGCCAGATTCATTATGGTATTCGGCAAGACTATGCT	63.34864865	26	3	3	6	7
12829	28424	28454	30	GGCAATAGTGCGACCACCCTTACGAAGAATG	64.37096774	20047	28462	28498	36	AGCCAGATTCATTATGGTATTCGGCAAGACTATGCTC	64.45675676	26	3	3	6	8
12829	28424	28454	30	GGCAATAGTGCGACCACCCTTACGAAGAATG	64.37096774	20056	28471	28507	36	CATTATGGTATTCGGCAAGACTATGCTCAGGTCCTAC	65.56486486	26	3	3	6	17
12830	28425	28455	30	GCAATAGTGCGACCACCCTTACGAAGAATGG	64.37096774	20047	28462	28498	36	AGCCAGATTCATTATGGTATTCGGCAAGACTATGCTC	64.45675676	26	3	3	6	7
11258	2804	2834	30	AAACCTGAGTCACCTGCTACACGCTGCGAAG	65.69354839	19416	2841	2877	36	ATTTGTAATAAGAAAGCGTTCGTGATGTAGCAACAGT	61.13243243	26	10	2	12	7
11259	2805	2835	30	AACCTGAGTCACCTGCTACACGCTGCGAAGC	67.01612903	19416	2841	2877	36	ATTTGTAATAAGAAAGCGTTCGTGATGTAGCAACAGT	61.13243243	26	10	2	12	6
11259	2805	2835	30	AACCTGAGTCACCTGCTACACGCTGCGAAGC	67.01612903	19417	2842	2878	36	TTTGTAATAAGAAAGCGTTCGTGATGTAGCAACAGTG	62.24054054	26	10	2	12	7
11263	2844	2874	30	TGTAATAAGAAAGCGTTCGTGATGTAGCAAC	59.08064516	19439	2878	2914	36	GATTTCTTTAGGCAGGTCCTTGATGTCACAGCGTCCT	66.67297297	26	2	11	13	4
11257	2803	2833	30	AAAACCTGAGTCACCTGCTACACGCTGCGAA	64.37096774	19417	2842	2878	36	TTTGTAATAAGAAAGCGTTCGTGATGTAGCAACAGTG	62.24054054	26	12	2	14	9
11258	2804	2834	30	AAACCTGAGTCACCTGCTACACGCTGCGAAG	65.69354839	19418	2843	2879	36	TTGTAATAAGAAAGCGTTCGTGATGTAGCAACAGTGA	62.24054054	26	10	4	14	9
11258	2804	2834	30	AAACCTGAGTCACCTGCTACACGCTGCGAAG	65.69354839	19420	2845	2881	36	GTAATAAGAAAGCGTTCGTGATGTAGCAACAGTGATT	62.24054054	26	10	4	14	11
11259	2805	2835	30	AACCTGAGTCACCTGCTACACGCTGCGAAGC	67.01612903	19418	2843	2879	36	TTGTAATAAGAAAGCGTTCGTGATGTAGCAACAGTGA	62.24054054	26	10	4	14	8
11257	2803	2833	30	AAAACCTGAGTCACCTGCTACACGCTGCGAA	64.37096774	19419	2844	2880	36	TGTAATAAGAAAGCGTTCGTGATGTAGCAACAGTGAT	62.24054054	26	12	4	16	11
11257	2803	2833	30	AAAACCTGAGTCACCTGCTACACGCTGCGAA	64.37096774	19420	2845	2881	36	GTAATAAGAAAGCGTTCGTGATGTAGCAACAGTGATT	62.24054054	26	12	4	16	12
11255	2801	2831	30	GCAAAACCTGAGTCACCTGCTACACGCTGCG	67.01612903	19416	2841	2877	36	ATTTGTAATAAGAAAGCGTTCGTGATGTAGCAACAGT	61.13243243	26	16	2	18	10
11256	2802	2832	30	CAAAACCTGAGTCACCTGCTACACGCTGCGA	65.69354839	19416	2841	2877	36	ATTTGTAATAAGAAAGCGTTCGTGATGTAGCAACAGT	61.13243243	26	16	2	18	9
11256	2802	2832	30	CAAAACCTGAGTCACCTGCTACACGCTGCGA	65.69354839	19417	2842	2878	36	TTTGTAATAAGAAAGCGTTCGTGATGTAGCAACAGTG	62.24054054	26	16	2	18	10
11255	2801	2831	30	GCAAAACCTGAGTCACCTGCTACACGCTGCG	67.01612903	19419	2844	2880	36	TGTAATAAGAAAGCGTTCGTGATGTAGCAACAGTGAT	62.24054054	26	16	4	20	13
11256	2802	2832	30	CAAAACCTGAGTCACCTGCTACACGCTGCGA	65.69354839	19418	2843	2879	36	TTGTAATAAGAAAGCGTTCGTGATGTAGCAACAGTGA	62.24054054	26	16	4	20	11
11131	1201	1231	30	CTTTTGGTGTATTCAAGGCTCCCTCAGTTGC	63.0483871	19371	1239	1275	36	ATGATGCCGTCTTTGTTAGCACCATAGGGAAGTCCAG	66.67297297	26	19	4	23	8
11259	2805	2835	30	AACCTGAGTCACCTGCTACACGCTGCGAAGC	67.01612903	19423	2855	2891	36	AGCGTTCGTGATGTAGCAACAGTGATTTCTTTAGGCA	64.45675676	26	10	13	23	20
11257	2803	2833	30	AAAACCTGAGTCACCTGCTACACGCTGCGAA	64.37096774	19423	2855	2891	36	AGCGTTCGTGATGTAGCAACAGTGATTTCTTTAGGCA	64.45675676	26	12	13	25	22
11258	2804	2834	30	AAACCTGAGTCACCTGCTACACGCTGCGAAG	65.69354839	19424	2856	2892	36	GCGTTCGTGATGTAGCAACAGTGATTTCTTTAGGCAG	65.56486486	26	10	16	26	22
11255	2801	2831	30	GCAAAACCTGAGTCACCTGCTACACGCTGCG	67.01612903	19422	2854	2890	36	AAGCGTTCGTGATGTAGCAACAGTGATTTCTTTAGGC	64.45675676	26	16	11	27	23
11256	2802	2832	30	CAAAACCTGAGTCACCTGCTACACGCTGCGA	65.69354839	19422	2854	2890	36	AAGCGTTCGTGATGTAGCAACAGTGATTTCTTTAGGC	64.45675676	26	16	11	27	22
11130	1200	1230	30	TCTTTTGGTGTATTCAAGGCTCCCTCAGTTG	61.72580645	19371	1239	1275	36	ATGATGCCGTCTTTGTTAGCACCATAGGGAAGTCCAG	66.67297297	26	24	4	28	9
11257	2803	2833	30	AAAACCTGAGTCACCTGCTACACGCTGCGAA	64.37096774	19424	2856	2892	36	GCGTTCGTGATGTAGCAACAGTGATTTCTTTAGGCAG	65.56486486	26	12	16	28	23
11129	1199	1229	30	ATCTTTTGGTGTATTCAAGGCTCCCTCAGTT	60.40322581	19371	1239	1275	36	ATGATGCCGTCTTTGTTAGCACCATAGGGAAGTCCAG	66.67297297	26	25	4	29	10
11256	2802	2832	30	CAAAACCTGAGTCACCTGCTACACGCTGCGA	65.69354839	19423	2855	2891	36	AGCGTTCGTGATGTAGCAACAGTGATTTCTTTAGGCA	64.45675676	26	16	13	29	23
11259	2805	2835	30	AACCTGAGTCACCTGCTACACGCTGCGAAGC	67.01612903	19425	2857	2893	36	CGTTCGTGATGTAGCAACAGTGATTTCTTTAGGCAGG	65.56486486	26	10	21	31	22
11259	2805	2835	30	AACCTGAGTCACCTGCTACACGCTGCGAAGC	67.01612903	19426	2858	2894	36	GTTCGTGATGTAGCAACAGTGATTTCTTTAGGCAGGT	64.45675676	26	10	21	31	23
11255	2801	2831	30	GCAAAACCTGAGTCACCTGCTACACGCTGCG	67.01612903	19424	2856	2892	36	GCGTTCGTGATGTAGCAACAGTGATTTCTTTAGGCAG	65.56486486	26	16	16	32	25
11259	2805	2835	30	AACCTGAGTCACCTGCTACACGCTGCGAAGC	67.01612903	19428	2860	2896	36	TCGTGATGTAGCAACAGTGATTTCTTTAGGCAGGTCC	65.56486486	26	10	22	32	25
12811	28308	28338	30	TCGGAACCTTCTCCAACAACACCTGTATGGT	63.0483871	20034	28363	28399	36	GTGGAACCCAATAGGCACACTTGTTATGGCAACCAAC	66.67297297	26	28	4	32	25
11257	2803	2833	30	AAAACCTGAGTCACCTGCTACACGCTGCGAA	64.37096774	19425	2857	2893	36	CGTTCGTGATGTAGCAACAGTGATTTCTTTAGGCAGG	65.56486486	26	12	21	33	24
12810	28307	28337	30	TTCGGAACCTTCTCCAACAACACCTGTATGG	63.0483871	20033	28362	28398	36	CGTGGAACCCAATAGGCACACTTGTTATGGCAACCAA	66.67297297	26	29	4	33	25
12701	26945	26975	30	ATCTAAATCAATGCCCAGTGGTGTAAGTAAT	57.75806452	19992	26989	27025	36	GCAAAGTTTTTATGACAGCATCTGCCACAACACAGGC	65.56486486	26	10	24	34	14
12375	21634	21664	30	TATCGCCAGTAACTTCTATGTCAGATTGATG	59.08064516	19871	21681	21717	36	TCAACAACATCTTTAGTTTCTACATCTGAATCAACAA	58.91621622	26	14	21	35	17
12375	21634	21664	30	TATCGCCAGTAACTTCTATGTCAGATTGATG	59.08064516	19872	21682	21718	36	CAACAACATCTTTAGTTTCTACATCTGAATCAACAAA	58.91621622	26	14	21	35	18
11156	1554	1584	30	CTGCCAGTTGAATCTGAGGGTCCACCAAACG	65.69354839	19378	1607	1643	36	ATTTTGGGGTCCATTATCAGACATTTTAGTTTGTTCG	61.13243243	26	17	19	36	23
11156	1554	1584	30	CTGCCAGTTGAATCTGAGGGTCCACCAAACG	65.69354839	19380	1609	1645	36	TTTGGGGTCCATTATCAGACATTTTAGTTTGTTCGTT	61.13243243	26	17	20	37	25
11278	2859	2889	30	TTCGTGATGTAGCAACAGTGATTTCTTTAGG	59.08064516	19440	2914	2950	36	TAGATGGTGTCCAGCAATACGAAGATGTCCACGAAGG	66.67297297	26	37	1	38	25
12376	21635	21665	30	ATCGCCAGTAACTTCTATGTCAGATTGATGT	59.08064516	19872	21682	21718	36	CAACAACATCTTTAGTTTCTACATCTGAATCAACAAA	58.91621622	26	17	21	38	17
12378	21637	21667	30	CGCCAGTAACTTCTATGTCAGATTGATGTGA	60.40322581	19871	21681	21717	36	TCAACAACATCTTTAGTTTCTACATCTGAATCAACAA	58.91621622	26	17	21	38	14
12378	21637	21667	30	CGCCAGTAACTTCTATGTCAGATTGATGTGA	60.40322581	19872	21682	21718	36	CAACAACATCTTTAGTTTCTACATCTGAATCAACAAA	58.91621622	26	17	21	38	15
12377	21636	21666	30	TCGCCAGTAACTTCTATGTCAGATTGATGTG	60.40322581	19871	21681	21717	36	TCAACAACATCTTTAGTTTCTACATCTGAATCAACAA	58.91621622	26	18	21	39	15
12377	21636	21666	30	TCGCCAGTAACTTCTATGTCAGATTGATGTG	60.40322581	19872	21682	21718	36	CAACAACATCTTTAGTTTCTACATCTGAATCAACAAA	58.91621622	26	18	21	39	16
12475	23429	23459	30	TTCGGTAGTTTTCACATTACACTCAAGAACG	59.08064516	19900	23474	23510	36	AGGATTTTCCACTACTTCTTCAGAGACTGGTTTTAGA	62.24054054	26	22	18	40	15
12474	23428	23458	30	CTTCGGTAGTTTTCACATTACACTCAAGAAC	59.08064516	19901	23475	23511	36	GGATTTTCCACTACTTCTTCAGAGACTGGTTTTAGAT	62.24054054	26	22	20	42	17
12475	23429	23459	30	TTCGGTAGTTTTCACATTACACTCAAGAACG	59.08064516	19901	23475	23511	36	GGATTTTCCACTACTTCTTCAGAGACTGGTTTTAGAT	62.24054054	26	22	20	42	16
12066	17778	17808	30	TATGATGGAAGGGAACTAAACTCTGAGGCTA	60.40322581	19740	17812	17848	36	CTTGTAAGGTTGCCCTGTTGTCCAGCATTTCTTCACA	65.56486486	26	29	15	44	4
12623	26646	26676	30	TGATTGTCCTCACTGCCGTCTTGTTGACCAA	63.0483871	19950	26677	26713	36	CAGTTTGTTGACTATCATCATCTAACCAATCTTCTTC	61.13243243	26	37	7	44	1
12067	17779	17809	30	ATGATGGAAGGGAACTAAACTCTGAGGCTAT	60.40322581	19739	17811	17847	36	GCTTGTAAGGTTGCCCTGTTGTCCAGCATTTCTTCAC	66.67297297	26	32	13	45	2
12622	26645	26675	30	CTGATTGTCCTCACTGCCGTCTTGTTGACCA	64.37096774	19949	26676	26712	36	ACAGTTTGTTGACTATCATCATCTAACCAATCTTCTT	60.02432432	26	41	7	48	1
11702	9106	9136	30	TATTTTGCGACATTCATCATTATGCCTTTAG	56.43548387	19610	9159	9195	36	ATTTTGAAGGTCACACTTTTCTAATAGCATTCTTTGC	60.02432432	26	27	22	49	23
12462	22752	22782	30	TCTAAACCACTAAGACAAACACTACAAGGTA	57.75806452	19898	22803	22839	36	GCAATAGTGACATTAGTAGAGTTCAAATAGCCTTCTC	62.24054054	26	41	9	50	21
11703	9107	9137	30	ATTTTGCGACATTCATCATTATGCCTTTAGG	57.75806452	19610	9159	9195	36	ATTTTGAAGGTCACACTTTTCTAATAGCATTCTTTGC	60.02432432	26	29	22	51	22
12414	22085	22115	30	GAGAGAATGTCTTTCATAAGTCTTTTGACCA	57.75806452	19880	22138	22174	36	TGGAACCATTCTTCACTGTAACACTATCAACGATGTA	62.24054054	26	45	6	51	23
12459	22749	22779	30	GAATCTAAACCACTAAGACAAACACTACAAG	57.75806452	19898	22803	22839	36	GCAATAGTGACATTAGTAGAGTTCAAATAGCCTTCTC	62.24054054	26	42	9	51	24
12461	22751	22781	30	ATCTAAACCACTAAGACAAACACTACAAGGT	57.75806452	19898	22803	22839	36	GCAATAGTGACATTAGTAGAGTTCAAATAGCCTTCTC	62.24054054	26	42	9	51	22
12463	22753	22783	30	CTAAACCACTAAGACAAACACTACAAGGTAT	57.75806452	19898	22803	22839	36	GCAATAGTGACATTAGTAGAGTTCAAATAGCCTTCTC	62.24054054	26	42	9	51	20
11332	3872	3902	30	GCTGGTAATAGTCTGAAGTGAAGTAACTGTG	60.40322581	19453	3905	3941	36	ATACAACACAGTCTTTTACTCCAGATTCCCATTTTTC	61.13243243	26	37	15	52	3
11332	3872	3902	30	GCTGGTAATAGTCTGAAGTGAAGTAACTGTG	60.40322581	19455	3907	3943	36	ACAACACAGTCTTTTACTCCAGATTCCCATTTTTCAG	62.24054054	26	37	15	52	5
12458	22748	22778	30	AGAATCTAAACCACTAAGACAAACACTACAA	56.43548387	19898	22803	22839	36	GCAATAGTGACATTAGTAGAGTTCAAATAGCCTTCTC	62.24054054	26	43	9	52	25
11369	4075	4105	30	AAATAGTTGGCATCATAAAGTAATGGGTTTT	55.11290323	19467	4108	4144	36	GAACGGCATTTCCAGCAAAGCCAAAGCCTCATTATTA	64.45675676	26	30	24	54	3
11370	4076	4106	30	AATAGTTGGCATCATAAAGTAATGGGTTTTT	55.11290323	19468	4109	4145	36	AACGGCATTTCCAGCAAAGCCAAAGCCTCATTATTAT	63.34864865	26	30	24	54	3
12244	19863	19893	30	GAGGTGATAGAGGTTTGTGGTGGTTGGTAAA	61.72580645	19826	19902	19938	36	GAACCTGAGTTACTGAAGTCATTGAGAGCCTTTGCGA	65.56486486	26	35	19	54	9
12245	19864	19894	30	AGGTGATAGAGGTTTGTGGTGGTTGGTAAAG	61.72580645	19827	19903	19939	36	AACCTGAGTTACTGAAGTCATTGAGAGCCTTTGCGAG	65.56486486	26	36	18	54	9
12246	19865	19895	30	GGTGATAGAGGTTTGTGGTGGTTGGTAAAGA	61.72580645	19828	19904	19940	36	ACCTGAGTTACTGAAGTCATTGAGAGCCTTTGCGAGA	65.56486486	26	37	17	54	9
12247	19866	19896	30	GTGATAGAGGTTTGTGGTGGTTGGTAAAGAA	60.40322581	19829	19905	19941	36	CCTGAGTTACTGAAGTCATTGAGAGCCTTTGCGAGAT	65.56486486	26	38	16	54	9
11371	4077	4107	30	ATAGTTGGCATCATAAAGTAATGGGTTTTTG	56.43548387	19468	4109	4145	36	AACGGCATTTCCAGCAAAGCCAAAGCCTCATTATTAT	63.34864865	26	31	24	55	2
12245	19864	19894	30	AGGTGATAGAGGTTTGTGGTGGTTGGTAAAG	61.72580645	19824	19900	19936	36	CAGAACCTGAGTTACTGAAGTCATTGAGAGCCTTTGC	65.56486486	26	36	19	55	6
12248	19867	19897	30	TGATAGAGGTTTGTGGTGGTTGGTAAAGAAC	60.40322581	19830	19906	19942	36	CTGAGTTACTGAAGTCATTGAGAGCCTTTGCGAGATG	65.56486486	26	38	17	55	9
12251	19870	19900	30	TAGAGGTTTGTGGTGGTTGGTAAAGAACATC	60.40322581	19829	19905	19941	36	CCTGAGTTACTGAAGTCATTGAGAGCCTTTGCGAGAT	65.56486486	26	39	16	55	5
11332	3872	3902	30	GCTGGTAATAGTCTGAAGTGAAGTAACTGTG	60.40322581	19456	3908	3944	36	CAACACAGTCTTTTACTCCAGATTCCCATTTTTCAGT	62.24054054	26	37	20	57	6
11706	9110	9140	30	TTGCGACATTCATCATTATGCCTTTAGGTAA	57.75806452	19610	9159	9195	36	ATTTTGAAGGTCACACTTTTCTAATAGCATTCTTTGC	60.02432432	26	35	22	57	19
12251	19870	19900	30	TAGAGGTTTGTGGTGGTTGGTAAAGAACATC	60.40322581	19825	19901	19937	36	AGAACCTGAGTTACTGAAGTCATTGAGAGCCTTTGCG	65.56486486	26	39	19	58	1
11366	4072	4102	30	AGAAAATAGTTGGCATCATAAAGTAATGGGT	56.43548387	19467	4108	4144	36	GAACGGCATTTCCAGCAAAGCCAAAGCCTCATTATTA	64.45675676	26	36	24	60	6
11366	4072	4102	30	AGAAAATAGTTGGCATCATAAAGTAATGGGT	56.43548387	19468	4109	4145	36	AACGGCATTTCCAGCAAAGCCAAAGCCTCATTATTAT	63.34864865	26	36	24	60	7
12250	19869	19899	30	ATAGAGGTTTGTGGTGGTTGGTAAAGAACAT	59.08064516	19824	19900	19936	36	CAGAACCTGAGTTACTGAAGTCATTGAGAGCCTTTGC	65.56486486	26	42	19	61	1
12613	26636	26666	30	AGTAGTTGTCTGATTGTCCTCACTGCCGTCT	63.0483871	19952	26679	26715	36	GTTTGTTGACTATCATCATCTAACCAATCTTCTTCTT	60.02432432	26	55	7	62	13
12613	26636	26666	30	AGTAGTTGTCTGATTGTCCTCACTGCCGTCT	63.0483871	19953	26680	26716	36	TTTGTTGACTATCATCATCTAACCAATCTTCTTCTTG	60.02432432	26	55	8	63	14
12614	26637	26667	30	GTAGTTGTCTGATTGTCCTCACTGCCGTCTT	63.0483871	19950	26677	26713	36	CAGTTTGTTGACTATCATCATCTAACCAATCTTCTTC	61.13243243	26	56	7	63	10
12614	26637	26667	30	GTAGTTGTCTGATTGTCCTCACTGCCGTCTT	63.0483871	19951	26678	26714	36	AGTTTGTTGACTATCATCATCTAACCAATCTTCTTCT	60.02432432	26	56	7	63	11
11365	4071	4101	30	AAGAAAATAGTTGGCATCATAAAGTAATGGG	56.43548387	19467	4108	4144	36	GAACGGCATTTCCAGCAAAGCCAAAGCCTCATTATTA	64.45675676	26	40	24	64	7
11369	4075	4105	30	AAATAGTTGGCATCATAAAGTAATGGGTTTT	55.11290323	19469	4110	4146	36	ACGGCATTTCCAGCAAAGCCAAAGCCTCATTATTATT	63.34864865	26	30	34	64	5
12255	19874	19904	30	GGTTTGTGGTGGTTGGTAAAGAACATCAGAA	60.40322581	19830	19906	19942	36	CTGAGTTACTGAAGTCATTGAGAGCCTTTGCGAGATG	65.56486486	26	47	17	64	2
12612	26635	26665	30	TAGTAGTTGTCTGATTGTCCTCACTGCCGTC	63.0483871	19952	26679	26715	36	GTTTGTTGACTATCATCATCTAACCAATCTTCTTCTT	60.02432432	26	57	7	64	14
11505	5189	5219	30	GGACATAAGATGATAGCCCTTTCCACAAAAA	59.08064516	19523	5243	5279	36	TACACACTCTGACATTTTAGTAGCAGCAAGATTAGCA	62.24054054	26	40	25	65	24
12613	26636	26666	30	AGTAGTTGTCTGATTGTCCTCACTGCCGTCT	63.0483871	19955	26682	26718	36	TGTTGACTATCATCATCTAACCAATCTTCTTCTTGCT	61.13243243	26	55	10	65	16
12613	26636	26666	30	AGTAGTTGTCTGATTGTCCTCACTGCCGTCT	63.0483871	19956	26683	26719	36	GTTGACTATCATCATCTAACCAATCTTCTTCTTGCTC	62.24054054	26	55	10	65	17
12612	26635	26665	30	TAGTAGTTGTCTGATTGTCCTCACTGCCGTC	63.0483871	19954	26681	26717	36	TTGTTGACTATCATCATCTAACCAATCTTCTTCTTGC	61.13243243	26	57	9	66	16
12614	26637	26667	30	GTAGTTGTCTGATTGTCCTCACTGCCGTCTT	63.0483871	19955	26682	26718	36	TGTTGACTATCATCATCTAACCAATCTTCTTCTTGCT	61.13243243	26	56	10	66	15
11370	4076	4106	30	AATAGTTGGCATCATAAAGTAATGGGTTTTT	55.11290323	19470	4111	4147	36	CGGCATTTCCAGCAAAGCCAAAGCCTCATTATTATTC	64.45675676	26	30	37	67	5
12612	26635	26665	30	TAGTAGTTGTCTGATTGTCCTCACTGCCGTC	63.0483871	19955	26682	26718	36	TGTTGACTATCATCATCTAACCAATCTTCTTCTTGCT	61.13243243	26	57	10	67	17
11371	4077	4107	30	ATAGTTGGCATCATAAAGTAATGGGTTTTTG	56.43548387	19470	4111	4147	36	CGGCATTTCCAGCAAAGCCAAAGCCTCATTATTATTC	64.45675676	26	31	37	68	4
11371	4077	4107	30	ATAGTTGGCATCATAAAGTAATGGGTTTTTG	56.43548387	19479	4120	4156	36	CAGCAAAGCCAAAGCCTCATTATTATTCTTACAAAGT	61.13243243	26	31	37	68	13
11506	5190	5220	30	GACATAAGATGATAGCCCTTTCCACAAAAAT	57.75806452	19523	5243	5279	36	TACACACTCTGACATTTTAGTAGCAGCAAGATTAGCA	62.24054054	26	43	25	68	23
11363	4069	4099	30	CAAAGAAAATAGTTGGCATCATAAAGTAATG	55.11290323	19468	4109	4145	36	AACGGCATTTCCAGCAAAGCCAAAGCCTCATTATTAT	63.34864865	26	45	24	69	10
11506	5190	5220	30	GACATAAGATGATAGCCCTTTCCACAAAAAT	57.75806452	19524	5244	5280	36	ACACACTCTGACATTTTAGTAGCAGCAAGATTAGCAG	63.34864865	26	43	26	69	24
12615	26638	26668	30	TAGTTGTCTGATTGTCCTCACTGCCGTCTTG	63.0483871	19950	26677	26713	36	CAGTTTGTTGACTATCATCATCTAACCAATCTTCTTC	61.13243243	26	62	7	69	9
12617	26640	26670	30	GTTGTCTGATTGTCCTCACTGCCGTCTTGTT	63.0483871	19949	26676	26712	36	ACAGTTTGTTGACTATCATCATCTAACCAATCTTCTT	60.02432432	26	62	7	69	6
12616	26639	26669	30	AGTTGTCTGATTGTCCTCACTGCCGTCTTGT	63.0483871	19949	26676	26712	36	ACAGTTTGTTGACTATCATCATCTAACCAATCTTCTT	60.02432432	26	63	7	70	7
11367	4073	4103	30	GAAAATAGTTGGCATCATAAAGTAATGGGTT	56.43548387	19469	4110	4146	36	ACGGCATTTCCAGCAAAGCCAAAGCCTCATTATTATT	63.34864865	26	37	34	71	7
12615	26638	26668	30	TAGTTGTCTGATTGTCCTCACTGCCGTCTTG	63.0483871	19954	26681	26717	36	TTGTTGACTATCATCATCTAACCAATCTTCTTCTTGC	61.13243243	26	62	9	71	13
11362	4068	4098	30	GCAAAGAAAATAGTTGGCATCATAAAGTAAT	55.11290323	19467	4108	4144	36	GAACGGCATTTCCAGCAAAGCCAAAGCCTCATTATTA	64.45675676	26	48	24	72	10
11362	4068	4098	30	GCAAAGAAAATAGTTGGCATCATAAAGTAAT	55.11290323	19468	4109	4145	36	AACGGCATTTCCAGCAAAGCCAAAGCCTCATTATTAT	63.34864865	26	48	24	72	11
11366	4072	4102	30	AGAAAATAGTTGGCATCATAAAGTAATGGGT	56.43548387	19476	4117	4153	36	TTCCAGCAAAGCCAAAGCCTCATTATTATTCTTACAA	61.13243243	26	36	36	72	15
11366	4072	4102	30	AGAAAATAGTTGGCATCATAAAGTAATGGGT	56.43548387	19480	4121	4157	36	AGCAAAGCCAAAGCCTCATTATTATTCTTACAAAGTT	60.02432432	26	36	36	72	19
12615	26638	26668	30	TAGTTGTCTGATTGTCCTCACTGCCGTCTTG	63.0483871	19955	26682	26718	36	TGTTGACTATCATCATCTAACCAATCTTCTTCTTGCT	61.13243243	26	62	10	72	14
12615	26638	26668	30	TAGTTGTCTGATTGTCCTCACTGCCGTCTTG	63.0483871	19956	26683	26719	36	GTTGACTATCATCATCTAACCAATCTTCTTCTTGCTC	62.24054054	26	62	10	72	15
11366	4072	4102	30	AGAAAATAGTTGGCATCATAAAGTAATGGGT	56.43548387	19470	4111	4147	36	CGGCATTTCCAGCAAAGCCAAAGCCTCATTATTATTC	64.45675676	26	36	37	73	9
11366	4072	4102	30	AGAAAATAGTTGGCATCATAAAGTAATGGGT	56.43548387	19475	4116	4152	36	TTTCCAGCAAAGCCAAAGCCTCATTATTATTCTTACA	61.13243243	26	36	37	73	14
11369	4075	4105	30	AAATAGTTGGCATCATAAAGTAATGGGTTTT	55.11290323	19474	4115	4151	36	ATTTCCAGCAAAGCCAAAGCCTCATTATTATTCTTAC	61.13243243	26	30	43	73	10
12612	26635	26665	30	TAGTAGTTGTCTGATTGTCCTCACTGCCGTC	63.0483871	19958	26685	26721	36	TGACTATCATCATCTAACCAATCTTCTTCTTGCTCTT	61.13243243	26	57	16	73	20
11366	4072	4102	30	AGAAAATAGTTGGCATCATAAAGTAATGGGT	56.43548387	19471	4112	4148	36	GGCATTTCCAGCAAAGCCAAAGCCTCATTATTATTCT	63.34864865	26	36	38	74	10
11366	4072	4102	30	AGAAAATAGTTGGCATCATAAAGTAATGGGT	56.43548387	19478	4119	4155	36	CCAGCAAAGCCAAAGCCTCATTATTATTCTTACAAAG	62.24054054	26	36	38	74	17
11367	4073	4103	30	GAAAATAGTTGGCATCATAAAGTAATGGGTT	56.43548387	19475	4116	4152	36	TTTCCAGCAAAGCCAAAGCCTCATTATTATTCTTACA	61.13243243	26	37	37	74	13
11337	3877	3907	30	TAATAGTCTGAAGTGAAGTAACTGTGTAATA	55.11290323	19456	3908	3944	36	CAACACAGTCTTTTACTCCAGATTCCCATTTTTCAGT	62.24054054	26	55	20	75	1
11367	4073	4103	30	GAAAATAGTTGGCATCATAAAGTAATGGGTT	56.43548387	19477	4118	4154	36	TCCAGCAAAGCCAAAGCCTCATTATTATTCTTACAAA	61.13243243	26	37	38	75	15
11368	4074	4104	30	AAAATAGTTGGCATCATAAAGTAATGGGTTT	55.11290323	19479	4120	4156	36	CAGCAAAGCCAAAGCCTCATTATTATTCTTACAAAGT	61.13243243	26	38	37	75	16
11507	5191	5221	30	ACATAAGATGATAGCCCTTTCCACAAAAATC	57.75806452	19524	5244	5280	36	ACACACTCTGACATTTTAGTAGCAGCAAGATTAGCAG	63.34864865	26	49	26	75	23
11365	4071	4101	30	AAGAAAATAGTTGGCATCATAAAGTAATGGG	56.43548387	19476	4117	4153	36	TTCCAGCAAAGCCAAAGCCTCATTATTATTCTTACAA	61.13243243	26	40	36	76	16
11368	4074	4104	30	AAAATAGTTGGCATCATAAAGTAATGGGTTT	55.11290323	19478	4119	4155	36	CCAGCAAAGCCAAAGCCTCATTATTATTCTTACAAAG	62.24054054	26	38	38	76	15
11364	4070	4100	30	AAAGAAAATAGTTGGCATCATAAAGTAATGG	55.11290323	19469	4110	4146	36	ACGGCATTTCCAGCAAAGCCAAAGCCTCATTATTATT	63.34864865	26	43	34	77	10
11365	4071	4101	30	AAGAAAATAGTTGGCATCATAAAGTAATGGG	56.43548387	19475	4116	4152	36	TTTCCAGCAAAGCCAAAGCCTCATTATTATTCTTACA	61.13243243	26	40	37	77	15
11366	4072	4102	30	AGAAAATAGTTGGCATCATAAAGTAATGGGT	56.43548387	19472	4113	4149	36	GCATTTCCAGCAAAGCCAAAGCCTCATTATTATTCTT	62.24054054	26	36	41	77	11
11365	4071	4101	30	AAGAAAATAGTTGGCATCATAAAGTAATGGG	56.43548387	19477	4118	4154	36	TCCAGCAAAGCCAAAGCCTCATTATTATTCTTACAAA	61.13243243	26	40	38	78	17
11365	4071	4101	30	AAGAAAATAGTTGGCATCATAAAGTAATGGG	56.43548387	19478	4119	4155	36	CCAGCAAAGCCAAAGCCTCATTATTATTCTTACAAAG	62.24054054	26	40	38	78	18
12615	26638	26668	30	TAGTTGTCTGATTGTCCTCACTGCCGTCTTG	63.0483871	19958	26685	26721	36	TGACTATCATCATCTAACCAATCTTCTTCTTGCTCTT	61.13243243	26	62	16	78	17
11366	4072	4102	30	AGAAAATAGTTGGCATCATAAAGTAATGGGT	56.43548387	19474	4115	4151	36	ATTTCCAGCAAAGCCAAAGCCTCATTATTATTCTTAC	61.13243243	26	36	43	79	13
11366	4072	4102	30	AGAAAATAGTTGGCATCATAAAGTAATGGGT	56.43548387	19482	4123	4159	36	CAAAGCCAAAGCCTCATTATTATTCTTACAAAGTTTA	58.91621622	26	36	44	80	21
11363	4069	4099	30	CAAAGAAAATAGTTGGCATCATAAAGTAATG	55.11290323	19476	4117	4153	36	TTCCAGCAAAGCCAAAGCCTCATTATTATTCTTACAA	61.13243243	26	45	36	81	18
11363	4069	4099	30	CAAAGAAAATAGTTGGCATCATAAAGTAATG	55.11290323	19480	4121	4157	36	AGCAAAGCCAAAGCCTCATTATTATTCTTACAAAGTT	60.02432432	26	45	36	81	22
11364	4070	4100	30	AAAGAAAATAGTTGGCATCATAAAGTAATGG	55.11290323	19471	4112	4148	36	GGCATTTCCAGCAAAGCCAAAGCCTCATTATTATTCT	63.34864865	26	43	38	81	12
11365	4071	4101	30	AAGAAAATAGTTGGCATCATAAAGTAATGGG	56.43548387	19472	4113	4149	36	GCATTTCCAGCAAAGCCAAAGCCTCATTATTATTCTT	62.24054054	26	40	41	81	12
11366	4072	4102	30	AGAAAATAGTTGGCATCATAAAGTAATGGGT	56.43548387	19473	4114	4150	36	CATTTCCAGCAAAGCCAAAGCCTCATTATTATTCTTA	61.13243243	26	36	45	81	12
11368	4074	4104	30	AAAATAGTTGGCATCATAAAGTAATGGGTTT	55.11290323	19474	4115	4151	36	ATTTCCAGCAAAGCCAAAGCCTCATTATTATTCTTAC	61.13243243	26	38	43	81	11
11376	4082	4112	30	TGGCATCATAAAGTAATGGGTTTTTGGAACG	59.08064516	19476	4117	4153	36	TTCCAGCAAAGCCAAAGCCTCATTATTATTCTTACAA	61.13243243	26	45	36	81	5
11752	9895	9925	30	TGACCATCAACTCTACCATCAAAAAAGACAG	59.08064516	19636	9935	9971	36	CACAAATCGTTTCAGTTGGTTTCTTGGCTATGTCAGT	63.34864865	26	67	14	81	10
12613	26636	26666	30	AGTAGTTGTCTGATTGTCCTCACTGCCGTCT	63.0483871	19959	26686	26722	36	GACTATCATCATCTAACCAATCTTCTTCTTGCTCTTC	62.24054054	26	55	26	81	20
11363	4069	4099	30	CAAAGAAAATAGTTGGCATCATAAAGTAATG	55.11290323	19475	4116	4152	36	TTTCCAGCAAAGCCAAAGCCTCATTATTATTCTTACA	61.13243243	26	45	37	82	17
11363	4069	4099	30	CAAAGAAAATAGTTGGCATCATAAAGTAATG	55.11290323	19479	4120	4156	36	CAGCAAAGCCAAAGCCTCATTATTATTCTTACAAAGT	61.13243243	26	45	37	82	21
11367	4073	4103	30	GAAAATAGTTGGCATCATAAAGTAATGGGTT	56.43548387	19473	4114	4150	36	CATTTCCAGCAAAGCCAAAGCCTCATTATTATTCTTA	61.13243243	26	37	45	82	11
11752	9895	9925	30	TGACCATCAACTCTACCATCAAAAAAGACAG	59.08064516	19637	9936	9972	36	ACAAATCGTTTCAGTTGGTTTCTTGGCTATGTCAGTC	63.34864865	26	67	15	82	11
12614	26637	26667	30	GTAGTTGTCTGATTGTCCTCACTGCCGTCTT	63.0483871	19959	26686	26722	36	GACTATCATCATCTAACCAATCTTCTTCTTGCTCTTC	62.24054054	26	56	26	82	19
11363	4069	4099	30	CAAAGAAAATAGTTGGCATCATAAAGTAATG	55.11290323	19477	4118	4154	36	TCCAGCAAAGCCAAAGCCTCATTATTATTCTTACAAA	61.13243243	26	45	38	83	19
11363	4069	4099	30	CAAAGAAAATAGTTGGCATCATAAAGTAATG	55.11290323	19478	4119	4155	36	CCAGCAAAGCCAAAGCCTCATTATTATTCTTACAAAG	62.24054054	26	45	38	83	20
11368	4074	4104	30	AAAATAGTTGGCATCATAAAGTAATGGGTTT	55.11290323	19473	4114	4150	36	CATTTCCAGCAAAGCCAAAGCCTCATTATTATTCTTA	61.13243243	26	38	45	83	10
12612	26635	26665	30	TAGTAGTTGTCTGATTGTCCTCACTGCCGTC	63.0483871	19959	26686	26722	36	GACTATCATCATCTAACCAATCTTCTTCTTGCTCTTC	62.24054054	26	57	26	83	21
11362	4068	4098	30	GCAAAGAAAATAGTTGGCATCATAAAGTAAT	55.11290323	19476	4117	4153	36	TTCCAGCAAAGCCAAAGCCTCATTATTATTCTTACAA	61.13243243	26	48	36	84	19
11362	4068	4098	30	GCAAAGAAAATAGTTGGCATCATAAAGTAAT	55.11290323	19480	4121	4157	36	AGCAAAGCCAAAGCCTCATTATTATTCTTACAAAGTT	60.02432432	26	48	36	84	23
11364	4070	4100	30	AAAGAAAATAGTTGGCATCATAAAGTAATGG	55.11290323	19481	4122	4158	36	GCAAAGCCAAAGCCTCATTATTATTCTTACAAAGTTT	60.02432432	26	43	41	84	22
11365	4071	4101	30	AAGAAAATAGTTGGCATCATAAAGTAATGGG	56.43548387	19482	4123	4159	36	CAAAGCCAAAGCCTCATTATTATTCTTACAAAGTTTA	58.91621622	26	40	44	84	22
11362	4068	4098	30	GCAAAGAAAATAGTTGGCATCATAAAGTAAT	55.11290323	19475	4116	4152	36	TTTCCAGCAAAGCCAAAGCCTCATTATTATTCTTACA	61.13243243	26	48	37	85	18
11362	4068	4098	30	GCAAAGAAAATAGTTGGCATCATAAAGTAAT	55.11290323	19479	4120	4156	36	CAGCAAAGCCAAAGCCTCATTATTATTCTTACAAAGT	61.13243243	26	48	37	85	22
11362	4068	4098	30	GCAAAGAAAATAGTTGGCATCATAAAGTAAT	55.11290323	19478	4119	4155	36	CCAGCAAAGCCAAAGCCTCATTATTATTCTTACAAAG	62.24054054	26	48	38	86	21
11753	9896	9926	30	GACCATCAACTCTACCATCAAAAAAGACAGT	59.08064516	19635	9934	9970	36	GCACAAATCGTTTCAGTTGGTTTCTTGGCTATGTCAG	64.45675676	26	73	13	86	8
11754	9897	9927	30	ACCATCAACTCTACCATCAAAAAAGACAGTG	59.08064516	19636	9935	9971	36	CACAAATCGTTTCAGTTGGTTTCTTGGCTATGTCAGT	63.34864865	26	72	14	86	8
11753	9896	9926	30	GACCATCAACTCTACCATCAAAAAAGACAGT	59.08064516	19636	9935	9971	36	CACAAATCGTTTCAGTTGGTTTCTTGGCTATGTCAGT	63.34864865	26	73	14	87	9
11754	9897	9927	30	ACCATCAACTCTACCATCAAAAAAGACAGTG	59.08064516	19637	9936	9972	36	ACAAATCGTTTCAGTTGGTTTCTTGGCTATGTCAGTC	63.34864865	26	72	15	87	9
11363	4069	4099	30	CAAAGAAAATAGTTGGCATCATAAAGTAATG	55.11290323	19474	4115	4151	36	ATTTCCAGCAAAGCCAAAGCCTCATTATTATTCTTAC	61.13243243	26	45	43	88	16
11753	9896	9926	30	GACCATCAACTCTACCATCAAAAAAGACAGT	59.08064516	19637	9936	9972	36	ACAAATCGTTTCAGTTGGTTTCTTGGCTATGTCAGTC	63.34864865	26	73	15	88	10
11754	9897	9927	30	ACCATCAACTCTACCATCAAAAAAGACAGTG	59.08064516	19638	9937	9973	36	CAAATCGTTTCAGTTGGTTTCTTGGCTATGTCAGTCA	63.34864865	26	72	16	88	10
11755	9898	9928	30	CCATCAACTCTACCATCAAAAAAGACAGTGA	59.08064516	19635	9934	9970	36	GCACAAATCGTTTCAGTTGGTTTCTTGGCTATGTCAG	64.45675676	26	75	13	88	6
12615	26638	26668	30	TAGTTGTCTGATTGTCCTCACTGCCGTCTTG	63.0483871	19959	26686	26722	36	GACTATCATCATCTAACCAATCTTCTTCTTGCTCTTC	62.24054054	26	62	26	88	18
11362	4068	4098	30	GCAAAGAAAATAGTTGGCATCATAAAGTAAT	55.11290323	19481	4122	4158	36	GCAAAGCCAAAGCCTCATTATTATTCTTACAAAGTTT	60.02432432	26	48	41	89	24
11363	4069	4099	30	CAAAGAAAATAGTTGGCATCATAAAGTAATG	55.11290323	19482	4123	4159	36	CAAAGCCAAAGCCTCATTATTATTCTTACAAAGTTTA	58.91621622	26	45	44	89	24
11379	4085	4115	30	CATCATAAAGTAATGGGTTTTTGGAACGGCA	59.08064516	19483	4124	4160	36	AAAGCCAAAGCCTCATTATTATTCTTACAAAGTTTAT	57.80810811	26	43	46	89	9
11380	4086	4116	30	ATCATAAAGTAATGGGTTTTTGGAACGGCAT	57.75806452	19483	4124	4160	36	AAAGCCAAAGCCTCATTATTATTCTTACAAAGTTTAT	57.80810811	26	43	46	89	8
11753	9896	9926	30	GACCATCAACTCTACCATCAAAAAAGACAGT	59.08064516	19638	9937	9973	36	CAAATCGTTTCAGTTGGTTTCTTGGCTATGTCAGTCA	63.34864865	26	73	16	89	11
11753	9896	9926	30	GACCATCAACTCTACCATCAAAAAAGACAGT	59.08064516	19639	9938	9974	36	AAATCGTTTCAGTTGGTTTCTTGGCTATGTCAGTCAT	62.24054054	26	73	16	89	12
11755	9898	9928	30	CCATCAACTCTACCATCAAAAAAGACAGTGA	59.08064516	19636	9935	9971	36	CACAAATCGTTTCAGTTGGTTTCTTGGCTATGTCAGT	63.34864865	26	75	14	89	7
11756	9899	9929	30	CATCAACTCTACCATCAAAAAAGACAGTGAG	59.08064516	19635	9934	9970	36	GCACAAATCGTTTCAGTTGGTTTCTTGGCTATGTCAG	64.45675676	26	76	13	89	5
11377	4083	4113	30	GGCATCATAAAGTAATGGGTTTTTGGAACGG	60.40322581	19483	4124	4160	36	AAAGCCAAAGCCTCATTATTATTCTTACAAAGTTTAT	57.80810811	26	44	46	90	11
11756	9899	9929	30	CATCAACTCTACCATCAAAAAAGACAGTGAG	59.08064516	19636	9935	9971	36	CACAAATCGTTTCAGTTGGTTTCTTGGCTATGTCAGT	63.34864865	26	76	14	90	6
11362	4068	4098	30	GCAAAGAAAATAGTTGGCATCATAAAGTAAT	55.11290323	19474	4115	4151	36	ATTTCCAGCAAAGCCAAAGCCTCATTATTATTCTTAC	61.13243243	26	48	43	91	17
11755	9898	9928	30	CCATCAACTCTACCATCAAAAAAGACAGTGA	59.08064516	19638	9937	9973	36	CAAATCGTTTCAGTTGGTTTCTTGGCTATGTCAGTCA	63.34864865	26	75	16	91	9
11756	9899	9929	30	CATCAACTCTACCATCAAAAAAGACAGTGAG	59.08064516	19637	9936	9972	36	ACAAATCGTTTCAGTTGGTTTCTTGGCTATGTCAGTC	63.34864865	26	76	15	91	7
12610	26633	26663	30	AATAGTAGTTGTCTGATTGTCCTCACTGCCG	61.72580645	19961	26688	26724	36	CTATCATCATCTAACCAATCTTCTTCTTGCTCTTCTT	61.13243243	26	54	37	91	25
12615	26638	26668	30	TAGTTGTCTGATTGTCCTCACTGCCGTCTTG	63.0483871	19960	26687	26723	36	ACTATCATCATCTAACCAATCTTCTTCTTGCTCTTCT	61.13243243	26	62	29	91	19
11756	9899	9929	30	CATCAACTCTACCATCAAAAAAGACAGTGAG	59.08064516	19638	9937	9973	36	CAAATCGTTTCAGTTGGTTTCTTGGCTATGTCAGTCA	63.34864865	26	76	16	92	8
11756	9899	9929	30	CATCAACTCTACCATCAAAAAAGACAGTGAG	59.08064516	19639	9938	9974	36	AAATCGTTTCAGTTGGTTTCTTGGCTATGTCAGTCAT	62.24054054	26	76	16	92	9
12613	26636	26666	30	AGTAGTTGTCTGATTGTCCTCACTGCCGTCT	63.0483871	19961	26688	26724	36	CTATCATCATCTAACCAATCTTCTTCTTGCTCTTCTT	61.13243243	26	55	37	92	22
11361	4067	4097	30	AGCAAAGAAAATAGTTGGCATCATAAAGTAA	55.11290323	19480	4121	4157	36	AGCAAAGCCAAAGCCTCATTATTATTCTTACAAAGTT	60.02432432	26	76	36	112	24
12615	26638	26668	30	TAGTTGTCTGATTGTCCTCACTGCCGTCTTG	63.0483871	19963	26690	26726	36	ATCATCATCTAACCAATCTTCTTCTTGCTCTTCTTCA	61.13243243	26	62	50	112	22
11361	4067	4097	30	AGCAAAGAAAATAGTTGGCATCATAAAGTAA	55.11290323	19475	4116	4152	36	TTTCCAGCAAAGCCAAAGCCTCATTATTATTCTTACA	61.13243243	26	76	37	113	19
11361	4067	4097	30	AGCAAAGAAAATAGTTGGCATCATAAAGTAA	55.11290323	19479	4120	4156	36	CAGCAAAGCCAAAGCCTCATTATTATTCTTACAAAGT	61.13243243	26	76	37	113	23
11361	4067	4097	30	AGCAAAGAAAATAGTTGGCATCATAAAGTAA	55.11290323	19477	4118	4154	36	TCCAGCAAAGCCAAAGCCTCATTATTATTCTTACAAA	61.13243243	26	76	38	114	21
11390	4117	4147	30	TTCCAGCAAAGCCAAAGCCTCATTATTATTC	59.08064516	19487	4169	4205	36	AGAAGTAGACTAAAGCATAAAGATAGAGAAAAGGGGC	62.24054054	26	71	47	118	22
11361	4067	4097	30	AGCAAAGAAAATAGTTGGCATCATAAAGTAA	55.11290323	19474	4115	4151	36	ATTTCCAGCAAAGCCAAAGCCTCATTATTATTCTTAC	61.13243243	26	76	43	119	18
11361	4067	4097	30	AGCAAAGAAAATAGTTGGCATCATAAAGTAA	55.11290323	19473	4114	4150	36	CATTTCCAGCAAAGCCAAAGCCTCATTATTATTCTTA	61.13243243	26	76	45	121	17
11360	4066	4096	30	CAGCAAAGAAAATAGTTGGCATCATAAAGTA	56.43548387	19476	4117	4153	36	TTCCAGCAAAGCCAAAGCCTCATTATTATTCTTACAA	61.13243243	26	89	36	125	21
11360	4066	4096	30	CAGCAAAGAAAATAGTTGGCATCATAAAGTA	56.43548387	19475	4116	4152	36	TTTCCAGCAAAGCCAAAGCCTCATTATTATTCTTACA	61.13243243	26	89	37	126	20
11360	4066	4096	30	CAGCAAAGAAAATAGTTGGCATCATAAAGTA	56.43548387	19479	4120	4156	36	CAGCAAAGCCAAAGCCTCATTATTATTCTTACAAAGT	61.13243243	26	89	37	126	24
11360	4066	4096	30	CAGCAAAGAAAATAGTTGGCATCATAAAGTA	56.43548387	19478	4119	4155	36	CCAGCAAAGCCAAAGCCTCATTATTATTCTTACAAAG	62.24054054	26	89	38	127	23
11392	4119	4149	30	CCAGCAAAGCCAAAGCCTCATTATTATTCTT	59.08064516	19487	4169	4205	36	AGAAGTAGACTAAAGCATAAAGATAGAGAAAAGGGGC	62.24054054	26	80	47	127	20
11360	4066	4096	30	CAGCAAAGAAAATAGTTGGCATCATAAAGTA	56.43548387	19472	4113	4149	36	GCATTTCCAGCAAAGCCAAAGCCTCATTATTATTCTT	62.24054054	26	89	41	130	17
11359	4065	4095	30	CCAGCAAAGAAAATAGTTGGCATCATAAAGT	57.75806452	19475	4116	4152	36	TTTCCAGCAAAGCCAAAGCCTCATTATTATTCTTACA	61.13243243	26	94	37	131	21
11359	4065	4095	30	CCAGCAAAGAAAATAGTTGGCATCATAAAGT	57.75806452	19479	4120	4156	36	CAGCAAAGCCAAAGCCTCATTATTATTCTTACAAAGT	61.13243243	26	94	37	131	25
11359	4065	4095	30	CCAGCAAAGAAAATAGTTGGCATCATAAAGT	57.75806452	19477	4118	4154	36	TCCAGCAAAGCCAAAGCCTCATTATTATTCTTACAAA	61.13243243	26	94	38	132	23
11359	4065	4095	30	CCAGCAAAGAAAATAGTTGGCATCATAAAGT	57.75806452	19478	4119	4155	36	CCAGCAAAGCCAAAGCCTCATTATTATTCTTACAAAG	62.24054054	26	94	38	132	24
11360	4066	4096	30	CAGCAAAGAAAATAGTTGGCATCATAAAGTA	56.43548387	19474	4115	4151	36	ATTTCCAGCAAAGCCAAAGCCTCATTATTATTCTTAC	61.13243243	26	89	43	132	19
11389	4116	4146	30	TTTCCAGCAAAGCCAAAGCCTCATTATTATT	57.75806452	19488	4170	4206	36	GAAGTAGACTAAAGCATAAAGATAGAGAAAAGGGGCT	62.24054054	26	86	47	133	24
12535	25114	25144	30	CAGCAAGTGAGATGGTTTCAATAAAATGTTC	57.75806452	19926	25145	25181	36	TTCAGGTGTTTTAGAAGAAGAAGTAAGATAACCATTA	58.91621622	26	104	29	133	1
11359	4065	4095	30	CCAGCAAAGAAAATAGTTGGCATCATAAAGT	57.75806452	19472	4113	4149	36	GCATTTCCAGCAAAGCCAAAGCCTCATTATTATTCTT	62.24054054	26	94	41	135	18
11394	4121	4151	30	AGCAAAGCCAAAGCCTCATTATTATTCTTAC	57.75806452	19487	4169	4205	36	AGAAGTAGACTAAAGCATAAAGATAGAGAAAAGGGGC	62.24054054	26	89	47	136	18
11359	4065	4095	30	CCAGCAAAGAAAATAGTTGGCATCATAAAGT	57.75806452	19474	4115	4151	36	ATTTCCAGCAAAGCCAAAGCCTCATTATTATTCTTAC	61.13243243	26	94	43	137	20
11397	4124	4154	30	AAAGCCAAAGCCTCATTATTATTCTTACAAA	55.11290323	19485	4167	4203	36	CAAGAAGTAGACTAAAGCATAAAGATAGAGAAAAGGG	61.13243243	26	97	43	140	13
11397	4124	4154	30	AAAGCCAAAGCCTCATTATTATTCTTACAAA	55.11290323	19486	4168	4204	36	AAGAAGTAGACTAAAGCATAAAGATAGAGAAAAGGGG	61.13243243	26	97	45	142	14
11399	4126	4156	30	AGCCAAAGCCTCATTATTATTCTTACAAAGT	56.43548387	19485	4167	4203	36	CAAGAAGTAGACTAAAGCATAAAGATAGAGAAAAGGG	61.13243243	26	100	43	143	11
11397	4124	4154	30	AAAGCCAAAGCCTCATTATTATTCTTACAAA	55.11290323	19487	4169	4205	36	AGAAGTAGACTAAAGCATAAAGATAGAGAAAAGGGGC	62.24054054	26	97	47	144	15
11398	4125	4155	30	AAGCCAAAGCCTCATTATTATTCTTACAAAG	56.43548387	19486	4168	4204	36	AAGAAGTAGACTAAAGCATAAAGATAGAGAAAAGGGG	61.13243243	26	101	45	146	13
11398	4125	4155	30	AAGCCAAAGCCTCATTATTATTCTTACAAAG	56.43548387	19487	4169	4205	36	AGAAGTAGACTAAAGCATAAAGATAGAGAAAAGGGGC	62.24054054	26	101	47	148	14
11398	4125	4155	30	AAGCCAAAGCCTCATTATTATTCTTACAAAG	56.43548387	19488	4170	4206	36	GAAGTAGACTAAAGCATAAAGATAGAGAAAAGGGGCT	62.24054054	26	101	47	148	15
11400	4127	4157	30	GCCAAAGCCTCATTATTATTCTTACAAAGTT	56.43548387	19485	4167	4203	36	CAAGAAGTAGACTAAAGCATAAAGATAGAGAAAAGGG	61.13243243	26	106	43	149	10
11400	4127	4157	30	GCCAAAGCCTCATTATTATTCTTACAAAGTT	56.43548387	19486	4168	4204	36	AAGAAGTAGACTAAAGCATAAAGATAGAGAAAAGGGG	61.13243243	26	106	45	151	11
11400	4127	4157	30	GCCAAAGCCTCATTATTATTCTTACAAAGTT	56.43548387	19487	4169	4205	36	AGAAGTAGACTAAAGCATAAAGATAGAGAAAAGGGGC	62.24054054	26	106	47	153	12
12797	28253	28283	30	ATTGATGTTGACTTTCTCTTTTTGGAGTATT	55.11290323	20030	28300	28336	36	TAAGACCTTCGGAACCTTCTCCAACAACACCTGTATG	65.56486486	26	185	3	188	17
12796	28252	28282	30	TATTGATGTTGACTTTCTCTTTTTGGAGTAT	55.11290323	20030	28300	28336	36	TAAGACCTTCGGAACCTTCTCCAACAACACCTGTATG	65.56486486	26	187	3	190	18
12796	28252	28282	30	TATTGATGTTGACTTTCTCTTTTTGGAGTAT	55.11290323	20031	28301	28337	36	AAGACCTTCGGAACCTTCTCCAACAACACCTGTATGG	66.67297297	26	187	3	190	19
12796	28252	28282	30	TATTGATGTTGACTTTCTCTTTTTGGAGTAT	55.11290323	20032	28302	28338	36	AGACCTTCGGAACCTTCTCCAACAACACCTGTATGGT	66.67297297	26	187	3	190	20
12799	28255	28285	30	TGATGTTGACTTTCTCTTTTTGGAGTATTTC	56.43548387	20031	28301	28337	36	AAGACCTTCGGAACCTTCTCCAACAACACCTGTATGG	66.67297297	26	191	3	194	16
12800	28256	28286	30	GATGTTGACTTTCTCTTTTTGGAGTATTTCA	56.43548387	20030	28300	28336	36	TAAGACCTTCGGAACCTTCTCCAACAACACCTGTATG	65.56486486	26	201	3	204	14
12800	28256	28286	30	GATGTTGACTTTCTCTTTTTGGAGTATTTCA	56.43548387	20032	28302	28338	36	AGACCTTCGGAACCTTCTCCAACAACACCTGTATGGT	66.67297297	26	201	3	204	16
11023	474	504	30	TGTCTCTGCGGTAAGGCTTGAGTTTCATCAG	63.0483871	19351	527	563	36	AGGCTCTGTTGGTGGGAATGTTTTGTATGCGTCAATA	64.45675676	26	17	225	242	23
12828	28423	28453	30	AGGCAATAGTGCGACCACCCTTACGAAGAAT	63.0483871	20693	28459	28496	37	TCAAGCCAGATTCATTATGGTATTCGGCAAGACTATGC	64.46842105	26	2	3	5	6
12828	28423	28453	30	AGGCAATAGTGCGACCACCCTTACGAAGAAT	63.0483871	20695	28461	28498	37	AAGCCAGATTCATTATGGTATTCGGCAAGACTATGCTC	64.46842105	26	2	3	5	8
12828	28423	28453	30	AGGCAATAGTGCGACCACCCTTACGAAGAAT	63.0483871	20698	28464	28501	37	CCAGATTCATTATGGTATTCGGCAAGACTATGCTCAGG	65.54736842	26	2	3	5	11
12828	28423	28453	30	AGGCAATAGTGCGACCACCCTTACGAAGAAT	63.0483871	20700	28466	28503	37	AGATTCATTATGGTATTCGGCAAGACTATGCTCAGGTC	64.46842105	26	2	3	5	13
12828	28423	28453	30	AGGCAATAGTGCGACCACCCTTACGAAGAAT	63.0483871	20704	28470	28507	37	TCATTATGGTATTCGGCAAGACTATGCTCAGGTCCTAC	65.54736842	26	2	3	5	17
12829	28424	28454	30	GGCAATAGTGCGACCACCCTTACGAAGAATG	64.37096774	20697	28463	28500	37	GCCAGATTCATTATGGTATTCGGCAAGACTATGCTCAG	65.54736842	26	3	2	5	9
12830	28425	28455	30	GCAATAGTGCGACCACCCTTACGAAGAATGG	64.37096774	20697	28463	28500	37	GCCAGATTCATTATGGTATTCGGCAAGACTATGCTCAG	65.54736842	26	3	2	5	8
12830	28425	28455	30	GCAATAGTGCGACCACCCTTACGAAGAATGG	64.37096774	20702	28468	28505	37	ATTCATTATGGTATTCGGCAAGACTATGCTCAGGTCCT	64.46842105	26	3	2	5	13
12828	28423	28453	30	AGGCAATAGTGCGACCACCCTTACGAAGAAT	63.0483871	20699	28465	28502	37	CAGATTCATTATGGTATTCGGCAAGACTATGCTCAGGT	64.46842105	26	2	4	6	12
12828	28423	28453	30	AGGCAATAGTGCGACCACCCTTACGAAGAAT	63.0483871	20706	28472	28509	37	ATTATGGTATTCGGCAAGACTATGCTCAGGTCCTACTT	64.46842105	26	2	4	6	19
12829	28424	28454	30	GGCAATAGTGCGACCACCCTTACGAAGAATG	64.37096774	20693	28459	28496	37	TCAAGCCAGATTCATTATGGTATTCGGCAAGACTATGC	64.46842105	26	3	3	6	5
12829	28424	28454	30	GGCAATAGTGCGACCACCCTTACGAAGAATG	64.37096774	20694	28460	28497	37	CAAGCCAGATTCATTATGGTATTCGGCAAGACTATGCT	64.46842105	26	3	3	6	6
12829	28424	28454	30	GGCAATAGTGCGACCACCCTTACGAAGAATG	64.37096774	20695	28461	28498	37	AAGCCAGATTCATTATGGTATTCGGCAAGACTATGCTC	64.46842105	26	3	3	6	7
12829	28424	28454	30	GGCAATAGTGCGACCACCCTTACGAAGAATG	64.37096774	20696	28462	28499	37	AGCCAGATTCATTATGGTATTCGGCAAGACTATGCTCA	64.46842105	26	3	3	6	8
12829	28424	28454	30	GGCAATAGTGCGACCACCCTTACGAAGAATG	64.37096774	20705	28471	28508	37	CATTATGGTATTCGGCAAGACTATGCTCAGGTCCTACT	65.54736842	26	3	3	6	17
12830	28425	28455	30	GCAATAGTGCGACCACCCTTACGAAGAATGG	64.37096774	20695	28461	28498	37	AAGCCAGATTCATTATGGTATTCGGCAAGACTATGCTC	64.46842105	26	3	3	6	6
12830	28425	28455	30	GCAATAGTGCGACCACCCTTACGAAGAATGG	64.37096774	20696	28462	28499	37	AGCCAGATTCATTATGGTATTCGGCAAGACTATGCTCA	64.46842105	26	3	3	6	7
12830	28425	28455	30	GCAATAGTGCGACCACCCTTACGAAGAATGG	64.37096774	20698	28464	28501	37	CCAGATTCATTATGGTATTCGGCAAGACTATGCTCAGG	65.54736842	26	3	3	6	9
11258	2804	2834	30	AAACCTGAGTCACCTGCTACACGCTGCGAAG	65.69354839	20174	2841	2878	37	ATTTGTAATAAGAAAGCGTTCGTGATGTAGCAACAGTG	62.31052632	26	10	3	13	7
11258	2804	2834	30	AAACCTGAGTCACCTGCTACACGCTGCGAAG	65.69354839	20176	2843	2880	37	TTGTAATAAGAAAGCGTTCGTGATGTAGCAACAGTGAT	62.31052632	26	10	4	14	9
11258	2804	2834	30	AAACCTGAGTCACCTGCTACACGCTGCGAAG	65.69354839	20178	2845	2882	37	GTAATAAGAAAGCGTTCGTGATGTAGCAACAGTGATTT	62.31052632	26	10	4	14	11
11259	2805	2835	30	AACCTGAGTCACCTGCTACACGCTGCGAAGC	67.01612903	20175	2842	2879	37	TTTGTAATAAGAAAGCGTTCGTGATGTAGCAACAGTGA	62.31052632	26	10	4	14	7
11259	2805	2835	30	AACCTGAGTCACCTGCTACACGCTGCGAAGC	67.01612903	20176	2843	2880	37	TTGTAATAAGAAAGCGTTCGTGATGTAGCAACAGTGAT	62.31052632	26	10	4	14	8
11259	2805	2835	30	AACCTGAGTCACCTGCTACACGCTGCGAAGC	67.01612903	20177	2844	2881	37	TGTAATAAGAAAGCGTTCGTGATGTAGCAACAGTGATT	62.31052632	26	10	5	15	9
11257	2803	2833	30	AAAACCTGAGTCACCTGCTACACGCTGCGAA	64.37096774	20175	2842	2879	37	TTTGTAATAAGAAAGCGTTCGTGATGTAGCAACAGTGA	62.31052632	26	12	4	16	9
11257	2803	2833	30	AAAACCTGAGTCACCTGCTACACGCTGCGAA	64.37096774	20176	2843	2880	37	TTGTAATAAGAAAGCGTTCGTGATGTAGCAACAGTGAT	62.31052632	26	12	4	16	10
11257	2803	2833	30	AAAACCTGAGTCACCTGCTACACGCTGCGAA	64.37096774	20178	2845	2882	37	GTAATAAGAAAGCGTTCGTGATGTAGCAACAGTGATTT	62.31052632	26	12	4	16	12
11257	2803	2833	30	AAAACCTGAGTCACCTGCTACACGCTGCGAA	64.37096774	20177	2844	2881	37	TGTAATAAGAAAGCGTTCGTGATGTAGCAACAGTGATT	62.31052632	26	12	5	17	11
11255	2801	2831	30	GCAAAACCTGAGTCACCTGCTACACGCTGCG	67.01612903	20174	2841	2878	37	ATTTGTAATAAGAAAGCGTTCGTGATGTAGCAACAGTG	62.31052632	26	16	3	19	10
11256	2802	2832	30	CAAAACCTGAGTCACCTGCTACACGCTGCGA	65.69354839	20174	2841	2878	37	ATTTGTAATAAGAAAGCGTTCGTGATGTAGCAACAGTG	62.31052632	26	16	3	19	9
11256	2802	2832	30	CAAAACCTGAGTCACCTGCTACACGCTGCGA	65.69354839	20175	2842	2879	37	TTTGTAATAAGAAAGCGTTCGTGATGTAGCAACAGTGA	62.31052632	26	16	4	20	10
11255	2801	2831	30	GCAAAACCTGAGTCACCTGCTACACGCTGCG	67.01612903	20177	2844	2881	37	TGTAATAAGAAAGCGTTCGTGATGTAGCAACAGTGATT	62.31052632	26	16	5	21	13
11131	1201	1231	30	CTTTTGGTGTATTCAAGGCTCCCTCAGTTGC	63.0483871	20137	1239	1276	37	ATGATGCCGTCTTTGTTAGCACCATAGGGAAGTCCAGC	67.70526316	26	19	5	24	8
11259	2805	2835	30	AACCTGAGTCACCTGCTACACGCTGCGAAGC	67.01612903	20180	2855	2892	37	AGCGTTCGTGATGTAGCAACAGTGATTTCTTTAGGCAG	65.54736842	26	10	16	26	20
11257	2803	2833	30	AAAACCTGAGTCACCTGCTACACGCTGCGAA	64.37096774	20180	2855	2892	37	AGCGTTCGTGATGTAGCAACAGTGATTTCTTTAGGCAG	65.54736842	26	12	16	28	22
11130	1200	1230	30	TCTTTTGGTGTATTCAAGGCTCCCTCAGTTG	61.72580645	20137	1239	1276	37	ATGATGCCGTCTTTGTTAGCACCATAGGGAAGTCCAGC	67.70526316	26	24	5	29	9
11255	2801	2831	30	GCAAAACCTGAGTCACCTGCTACACGCTGCG	67.01612903	20179	2854	2891	37	AAGCGTTCGTGATGTAGCAACAGTGATTTCTTTAGGCA	64.46842105	26	16	13	29	23
11256	2802	2832	30	CAAAACCTGAGTCACCTGCTACACGCTGCGA	65.69354839	20179	2854	2891	37	AAGCGTTCGTGATGTAGCAACAGTGATTTCTTTAGGCA	64.46842105	26	16	13	29	22
11129	1199	1229	30	ATCTTTTGGTGTATTCAAGGCTCCCTCAGTT	60.40322581	20137	1239	1276	37	ATGATGCCGTCTTTGTTAGCACCATAGGGAAGTCCAGC	67.70526316	26	25	5	30	10
11258	2804	2834	30	AAACCTGAGTCACCTGCTACACGCTGCGAAG	65.69354839	20181	2856	2893	37	GCGTTCGTGATGTAGCAACAGTGATTTCTTTAGGCAGG	66.62631579	26	10	21	31	22
11258	2804	2834	30	AAACCTGAGTCACCTGCTACACGCTGCGAAG	65.69354839	20182	2857	2894	37	CGTTCGTGATGTAGCAACAGTGATTTCTTTAGGCAGGT	65.54736842	26	10	21	31	23
11256	2802	2832	30	CAAAACCTGAGTCACCTGCTACACGCTGCGA	65.69354839	20180	2855	2892	37	AGCGTTCGTGATGTAGCAACAGTGATTTCTTTAGGCAG	65.54736842	26	16	16	32	23
11259	2805	2835	30	AACCTGAGTCACCTGCTACACGCTGCGAAGC	67.01612903	20183	2858	2895	37	GTTCGTGATGTAGCAACAGTGATTTCTTTAGGCAGGTC	65.54736842	26	10	22	32	23
11259	2805	2835	30	AACCTGAGTCACCTGCTACACGCTGCGAAGC	67.01612903	20185	2860	2897	37	TCGTGATGTAGCAACAGTGATTTCTTTAGGCAGGTCCT	65.54736842	26	10	22	32	25
11257	2803	2833	30	AAAACCTGAGTCACCTGCTACACGCTGCGAA	64.37096774	20181	2856	2893	37	GCGTTCGTGATGTAGCAACAGTGATTTCTTTAGGCAGG	66.62631579	26	12	21	33	23
12810	28307	28337	30	TTCGGAACCTTCTCCAACAACACCTGTATGG	63.0483871	20684	28362	28399	37	CGTGGAACCCAATAGGCACACTTGTTATGGCAACCAAC	67.70526316	26	29	4	33	25
12832	28438	28468	30	CACCCTTACGAAGAATGGTTTTCAAGCCAGA	61.72580645	20709	28475	28512	37	ATGGTATTCGGCAAGACTATGCTCAGGTCCTACTTCTG	66.62631579	26	29	5	34	7
12701	26945	26975	30	ATCTAAATCAATGCCCAGTGGTGTAAGTAAT	57.75806452	20651	26989	27026	37	GCAAAGTTTTTATGACAGCATCTGCCACAACACAGGCG	66.62631579	26	10	25	35	14
11156	1554	1584	30	CTGCCAGTTGAATCTGAGGGTCCACCAAACG	65.69354839	20142	1607	1644	37	ATTTTGGGGTCCATTATCAGACATTTTAGTTTGTTCGT	61.23157895	26	17	19	36	23
11255	2801	2831	30	GCAAAACCTGAGTCACCTGCTACACGCTGCG	67.01612903	20181	2856	2893	37	GCGTTCGTGATGTAGCAACAGTGATTTCTTTAGGCAGG	66.62631579	26	16	21	37	25
11156	1554	1584	30	CTGCCAGTTGAATCTGAGGGTCCACCAAACG	65.69354839	20144	1609	1646	37	TTTGGGGTCCATTATCAGACATTTTAGTTTGTTCGTTT	61.23157895	26	17	21	38	25
11278	2859	2889	30	TTCGTGATGTAGCAACAGTGATTTCTTTAGG	59.08064516	20195	2914	2951	37	TAGATGGTGTCCAGCAATACGAAGATGTCCACGAAGGA	66.62631579	26	37	1	38	25
12378	21637	21667	30	CGCCAGTAACTTCTATGTCAGATTGATGTGA	60.40322581	20553	21681	21718	37	TCAACAACATCTTTAGTTTCTACATCTGAATCAACAAA	59.07368421	26	17	21	38	14
12377	21636	21666	30	TCGCCAGTAACTTCTATGTCAGATTGATGTG	60.40322581	20553	21681	21718	37	TCAACAACATCTTTAGTTTCTACATCTGAATCAACAAA	59.07368421	26	18	21	39	15
12473	23427	23457	30	ACTTCGGTAGTTTTCACATTACACTCAAGAA	57.75806452	20574	23474	23511	37	AGGATTTTCCACTACTTCTTCAGAGACTGGTTTTAGAT	62.31052632	26	21	20	41	17
12474	23428	23458	30	CTTCGGTAGTTTTCACATTACACTCAAGAAC	59.08064516	20574	23474	23511	37	AGGATTTTCCACTACTTCTTCAGAGACTGGTTTTAGAT	62.31052632	26	22	20	42	16
12623	26646	26676	30	TGATTGTCCTCACTGCCGTCTTGTTGACCAA	63.0483871	20613	26677	26714	37	CAGTTTGTTGACTATCATCATCTAACCAATCTTCTTCT	61.23157895	26	37	7	44	1
12067	17779	17809	30	ATGATGGAAGGGAACTAAACTCTGAGGCTAT	60.40322581	20442	17811	17848	37	GCTTGTAAGGTTGCCCTGTTGTCCAGCATTTCTTCACA	66.62631579	26	32	15	47	2
12622	26645	26675	30	CTGATTGTCCTCACTGCCGTCTTGTTGACCA	64.37096774	20612	26676	26713	37	ACAGTTTGTTGACTATCATCATCTAACCAATCTTCTTC	61.23157895	26	41	7	48	1
12243	19862	19892	30	TGAGGTGATAGAGGTTTGTGGTGGTTGGTAA	61.72580645	20515	19901	19938	37	AGAACCTGAGTTACTGAAGTCATTGAGAGCCTTTGCGA	65.54736842	26	32	19	51	9
12414	22085	22115	30	GAGAGAATGTCTTTCATAAGTCTTTTGACCA	57.75806452	20559	22138	22175	37	TGGAACCATTCTTCACTGTAACACTATCAACGATGTAA	62.31052632	26	45	6	51	23
11332	3872	3902	30	GCTGGTAATAGTCTGAAGTGAAGTAACTGTG	60.40322581	20205	3905	3942	37	ATACAACACAGTCTTTTACTCCAGATTCCCATTTTTCA	61.23157895	26	37	17	54	3
11369	4075	4105	30	AAATAGTTGGCATCATAAAGTAATGGGTTTT	55.11290323	20216	4108	4145	37	GAACGGCATTTCCAGCAAAGCCAAAGCCTCATTATTAT	64.46842105	26	30	24	54	3
11370	4076	4106	30	AATAGTTGGCATCATAAAGTAATGGGTTTTT	55.11290323	20216	4108	4145	37	GAACGGCATTTCCAGCAAAGCCAAAGCCTCATTATTAT	64.46842105	26	30	24	54	2
12244	19863	19893	30	GAGGTGATAGAGGTTTGTGGTGGTTGGTAAA	61.72580645	20516	19902	19939	37	GAACCTGAGTTACTGAAGTCATTGAGAGCCTTTGCGAG	66.62631579	26	35	19	54	9
12245	19864	19894	30	AGGTGATAGAGGTTTGTGGTGGTTGGTAAAG	61.72580645	20517	19903	19940	37	AACCTGAGTTACTGAAGTCATTGAGAGCCTTTGCGAGA	65.54736842	26	36	18	54	9
12246	19865	19895	30	GGTGATAGAGGTTTGTGGTGGTTGGTAAAGA	61.72580645	20518	19904	19941	37	ACCTGAGTTACTGAAGTCATTGAGAGCCTTTGCGAGAT	65.54736842	26	37	17	54	9
12245	19864	19894	30	AGGTGATAGAGGTTTGTGGTGGTTGGTAAAG	61.72580645	20514	19900	19937	37	CAGAACCTGAGTTACTGAAGTCATTGAGAGCCTTTGCG	66.62631579	26	36	19	55	6
12247	19866	19896	30	GTGATAGAGGTTTGTGGTGGTTGGTAAAGAA	60.40322581	20519	19905	19942	37	CCTGAGTTACTGAAGTCATTGAGAGCCTTTGCGAGATG	66.62631579	26	38	17	55	9
12251	19870	19900	30	TAGAGGTTTGTGGTGGTTGGTAAAGAACATC	60.40322581	20519	19905	19942	37	CCTGAGTTACTGAAGTCATTGAGAGCCTTTGCGAGATG	66.62631579	26	39	17	56	5
11332	3872	3902	30	GCTGGTAATAGTCTGAAGTGAAGTAACTGTG	60.40322581	20207	3907	3944	37	ACAACACAGTCTTTTACTCCAGATTCCCATTTTTCAGT	62.31052632	26	37	20	57	5
11367	4073	4103	30	GAAAATAGTTGGCATCATAAAGTAATGGGTT	56.43548387	20216	4108	4145	37	GAACGGCATTTCCAGCAAAGCCAAAGCCTCATTATTAT	64.46842105	26	37	24	61	5
12250	19869	19899	30	ATAGAGGTTTGTGGTGGTTGGTAAAGAACAT	59.08064516	20514	19900	19937	37	CAGAACCTGAGTTACTGAAGTCATTGAGAGCCTTTGCG	66.62631579	26	42	19	61	1
12613	26636	26666	30	AGTAGTTGTCTGATTGTCCTCACTGCCGTCT	63.0483871	20615	26679	26716	37	GTTTGTTGACTATCATCATCTAACCAATCTTCTTCTTG	61.23157895	26	55	8	63	13
12614	26637	26667	30	GTAGTTGTCTGATTGTCCTCACTGCCGTCTT	63.0483871	20613	26677	26714	37	CAGTTTGTTGACTATCATCATCTAACCAATCTTCTTCT	61.23157895	26	56	7	63	10
12614	26637	26667	30	GTAGTTGTCTGATTGTCCTCACTGCCGTCTT	63.0483871	20614	26678	26715	37	AGTTTGTTGACTATCATCATCTAACCAATCTTCTTCTT	60.15263158	26	56	7	63	11
11370	4076	4106	30	AATAGTTGGCATCATAAAGTAATGGGTTTTT	55.11290323	20217	4109	4146	37	AACGGCATTTCCAGCAAAGCCAAAGCCTCATTATTATT	63.38947368	26	30	34	64	3
11371	4077	4107	30	ATAGTTGGCATCATAAAGTAATGGGTTTTTG	56.43548387	20217	4109	4146	37	AACGGCATTTCCAGCAAAGCCAAAGCCTCATTATTATT	63.38947368	26	31	34	65	2
12612	26635	26665	30	TAGTAGTTGTCTGATTGTCCTCACTGCCGTC	63.0483871	20615	26679	26716	37	GTTTGTTGACTATCATCATCTAACCAATCTTCTTCTTG	61.23157895	26	57	8	65	14
12613	26636	26666	30	AGTAGTTGTCTGATTGTCCTCACTGCCGTCT	63.0483871	20616	26680	26717	37	TTTGTTGACTATCATCATCTAACCAATCTTCTTCTTGC	61.23157895	26	55	10	65	14
11505	5189	5219	30	GGACATAAGATGATAGCCCTTTCCACAAAAA	59.08064516	20263	5243	5280	37	TACACACTCTGACATTTTAGTAGCAGCAAGATTAGCAG	63.38947368	26	40	26	66	24
12613	26636	26666	30	AGTAGTTGTCTGATTGTCCTCACTGCCGTCT	63.0483871	20618	26682	26719	37	TGTTGACTATCATCATCTAACCAATCTTCTTCTTGCTC	62.31052632	26	55	11	66	16
11369	4075	4105	30	AAATAGTTGGCATCATAAAGTAATGGGTTTT	55.11290323	20218	4110	4147	37	ACGGCATTTCCAGCAAAGCCAAAGCCTCATTATTATTC	64.46842105	26	30	37	67	5
12612	26635	26665	30	TAGTAGTTGTCTGATTGTCCTCACTGCCGTC	63.0483871	20617	26681	26718	37	TTGTTGACTATCATCATCTAACCAATCTTCTTCTTGCT	61.23157895	26	57	10	67	16
12614	26637	26667	30	GTAGTTGTCTGATTGTCCTCACTGCCGTCTT	63.0483871	20618	26682	26719	37	TGTTGACTATCATCATCTAACCAATCTTCTTCTTGCTC	62.31052632	26	56	11	67	15
11370	4076	4106	30	AATAGTTGGCATCATAAAGTAATGGGTTTTT	55.11290323	20219	4111	4148	37	CGGCATTTCCAGCAAAGCCAAAGCCTCATTATTATTCT	64.46842105	26	30	38	68	5
12612	26635	26665	30	TAGTAGTTGTCTGATTGTCCTCACTGCCGTC	63.0483871	20618	26682	26719	37	TGTTGACTATCATCATCTAACCAATCTTCTTCTTGCTC	62.31052632	26	57	11	68	17
12613	26636	26666	30	AGTAGTTGTCTGATTGTCCTCACTGCCGTCT	63.0483871	20619	26683	26720	37	GTTGACTATCATCATCTAACCAATCTTCTTCTTGCTCT	62.31052632	26	55	13	68	17
11371	4077	4107	30	ATAGTTGGCATCATAAAGTAATGGGTTTTTG	56.43548387	20219	4111	4148	37	CGGCATTTCCAGCAAAGCCAAAGCCTCATTATTATTCT	64.46842105	26	31	38	69	4
11506	5190	5220	30	GACATAAGATGATAGCCCTTTCCACAAAAAT	57.75806452	20263	5243	5280	37	TACACACTCTGACATTTTAGTAGCAGCAAGATTAGCAG	63.38947368	26	43	26	69	23
12615	26638	26668	30	TAGTTGTCTGATTGTCCTCACTGCCGTCTTG	63.0483871	20613	26677	26714	37	CAGTTTGTTGACTATCATCATCTAACCAATCTTCTTCT	61.23157895	26	62	7	69	9
12617	26640	26670	30	GTTGTCTGATTGTCCTCACTGCCGTCTTGTT	63.0483871	20612	26676	26713	37	ACAGTTTGTTGACTATCATCATCTAACCAATCTTCTTC	61.23157895	26	62	7	69	6
11366	4072	4102	30	AGAAAATAGTTGGCATCATAAAGTAATGGGT	56.43548387	20217	4109	4146	37	AACGGCATTTCCAGCAAAGCCAAAGCCTCATTATTATT	63.38947368	26	36	34	70	7
12616	26639	26669	30	AGTTGTCTGATTGTCCTCACTGCCGTCTTGT	63.0483871	20612	26676	26713	37	ACAGTTTGTTGACTATCATCATCTAACCAATCTTCTTC	61.23157895	26	63	7	70	7
11362	4068	4098	30	GCAAAGAAAATAGTTGGCATCATAAAGTAAT	55.11290323	20216	4108	4145	37	GAACGGCATTTCCAGCAAAGCCAAAGCCTCATTATTAT	64.46842105	26	48	24	72	10
12615	26638	26668	30	TAGTTGTCTGATTGTCCTCACTGCCGTCTTG	63.0483871	20617	26681	26718	37	TTGTTGACTATCATCATCTAACCAATCTTCTTCTTGCT	61.23157895	26	62	10	72	13
12615	26638	26668	30	TAGTTGTCTGATTGTCCTCACTGCCGTCTTG	63.0483871	20618	26682	26719	37	TGTTGACTATCATCATCTAACCAATCTTCTTCTTGCTC	62.31052632	26	62	11	73	14
11366	4072	4102	30	AGAAAATAGTTGGCATCATAAAGTAATGGGT	56.43548387	20219	4111	4148	37	CGGCATTTCCAGCAAAGCCAAAGCCTCATTATTATTCT	64.46842105	26	36	38	74	9
11366	4072	4102	30	AGAAAATAGTTGGCATCATAAAGTAATGGGT	56.43548387	20228	4120	4157	37	CAGCAAAGCCAAAGCCTCATTATTATTCTTACAAAGTT	61.23157895	26	36	38	74	18
11367	4073	4103	30	GAAAATAGTTGGCATCATAAAGTAATGGGTT	56.43548387	20218	4110	4147	37	ACGGCATTTCCAGCAAAGCCAAAGCCTCATTATTATTC	64.46842105	26	37	37	74	7
11366	4072	4102	30	AGAAAATAGTTGGCATCATAAAGTAATGGGT	56.43548387	20225	4117	4154	37	TTCCAGCAAAGCCAAAGCCTCATTATTATTCTTACAAA	61.23157895	26	36	39	75	15
11366	4072	4102	30	AGAAAATAGTTGGCATCATAAAGTAATGGGT	56.43548387	20227	4119	4156	37	CCAGCAAAGCCAAAGCCTCATTATTATTCTTACAAAGT	62.31052632	26	36	39	75	17
11367	4073	4103	30	GAAAATAGTTGGCATCATAAAGTAATGGGTT	56.43548387	20226	4118	4155	37	TCCAGCAAAGCCAAAGCCTCATTATTATTCTTACAAAG	62.31052632	26	37	38	75	15
12615	26638	26668	30	TAGTTGTCTGATTGTCCTCACTGCCGTCTTG	63.0483871	20619	26683	26720	37	GTTGACTATCATCATCTAACCAATCTTCTTCTTGCTCT	62.31052632	26	62	13	75	15
11367	4073	4103	30	GAAAATAGTTGGCATCATAAAGTAATGGGTT	56.43548387	20227	4119	4156	37	CCAGCAAAGCCAAAGCCTCATTATTATTCTTACAAAGT	62.31052632	26	37	39	76	16
11368	4074	4104	30	AAAATAGTTGGCATCATAAAGTAATGGGTTT	55.11290323	20227	4119	4156	37	CCAGCAAAGCCAAAGCCTCATTATTATTCTTACAAAGT	62.31052632	26	38	39	77	15
11365	4071	4101	30	AAGAAAATAGTTGGCATCATAAAGTAATGGG	56.43548387	20219	4111	4148	37	CGGCATTTCCAGCAAAGCCAAAGCCTCATTATTATTCT	64.46842105	26	40	38	78	10
11365	4071	4101	30	AAGAAAATAGTTGGCATCATAAAGTAATGGG	56.43548387	20224	4116	4153	37	TTTCCAGCAAAGCCAAAGCCTCATTATTATTCTTACAA	61.23157895	26	40	38	78	15
11365	4071	4101	30	AAGAAAATAGTTGGCATCATAAAGTAATGGG	56.43548387	20226	4118	4155	37	TCCAGCAAAGCCAAAGCCTCATTATTATTCTTACAAAG	62.31052632	26	40	38	78	17
11365	4071	4101	30	AAGAAAATAGTTGGCATCATAAAGTAATGGG	56.43548387	20228	4120	4157	37	CAGCAAAGCCAAAGCCTCATTATTATTCTTACAAAGTT	61.23157895	26	40	38	78	19
11366	4072	4102	30	AGAAAATAGTTGGCATCATAAAGTAATGGGT	56.43548387	20220	4112	4149	37	GGCATTTCCAGCAAAGCCAAAGCCTCATTATTATTCTT	63.38947368	26	36	42	78	10
11366	4072	4102	30	AGAAAATAGTTGGCATCATAAAGTAATGGGT	56.43548387	20229	4121	4158	37	AGCAAAGCCAAAGCCTCATTATTATTCTTACAAAGTTT	60.15263158	26	36	42	78	19
11363	4069	4099	30	CAAAGAAAATAGTTGGCATCATAAAGTAATG	55.11290323	20217	4109	4146	37	AACGGCATTTCCAGCAAAGCCAAAGCCTCATTATTATT	63.38947368	26	45	34	79	10
11365	4071	4101	30	AAGAAAATAGTTGGCATCATAAAGTAATGGG	56.43548387	20225	4117	4154	37	TTCCAGCAAAGCCAAAGCCTCATTATTATTCTTACAAA	61.23157895	26	40	39	79	16
11365	4071	4101	30	AAGAAAATAGTTGGCATCATAAAGTAATGGG	56.43548387	20227	4119	4156	37	CCAGCAAAGCCAAAGCCTCATTATTATTCTTACAAAGT	62.31052632	26	40	39	79	18
11364	4070	4100	30	AAAGAAAATAGTTGGCATCATAAAGTAATGG	55.11290323	20218	4110	4147	37	ACGGCATTTCCAGCAAAGCCAAAGCCTCATTATTATTC	64.46842105	26	43	37	80	10
11362	4068	4098	30	GCAAAGAAAATAGTTGGCATCATAAAGTAAT	55.11290323	20217	4109	4146	37	AACGGCATTTCCAGCAAAGCCAAAGCCTCATTATTATT	63.38947368	26	48	34	82	11
11366	4072	4102	30	AGAAAATAGTTGGCATCATAAAGTAATGGGT	56.43548387	20223	4115	4152	37	ATTTCCAGCAAAGCCAAAGCCTCATTATTATTCTTACA	61.23157895	26	36	46	82	13
11752	9895	9925	30	TGACCATCAACTCTACCATCAAAAAAGACAG	59.08064516	20360	9935	9972	37	CACAAATCGTTTCAGTTGGTTTCTTGGCTATGTCAGTC	64.46842105	26	67	15	82	10
11363	4069	4099	30	CAAAGAAAATAGTTGGCATCATAAAGTAATG	55.11290323	20226	4118	4155	37	TCCAGCAAAGCCAAAGCCTCATTATTATTCTTACAAAG	62.31052632	26	45	38	83	19
11363	4069	4099	30	CAAAGAAAATAGTTGGCATCATAAAGTAATG	55.11290323	20225	4117	4154	37	TTCCAGCAAAGCCAAAGCCTCATTATTATTCTTACAAA	61.23157895	26	45	39	84	18
11368	4074	4104	30	AAAATAGTTGGCATCATAAAGTAATGGGTTT	55.11290323	20222	4114	4151	37	CATTTCCAGCAAAGCCAAAGCCTCATTATTATTCTTAC	62.31052632	26	38	46	84	10
11368	4074	4104	30	AAAATAGTTGGCATCATAAAGTAATGGGTTT	55.11290323	20223	4115	4152	37	ATTTCCAGCAAAGCCAAAGCCTCATTATTATTCTTACA	61.23157895	26	38	46	84	11
12612	26635	26665	30	TAGTAGTTGTCTGATTGTCCTCACTGCCGTC	63.0483871	20621	26685	26722	37	TGACTATCATCATCTAACCAATCTTCTTCTTGCTCTTC	62.31052632	26	57	27	84	20
12613	26636	26666	30	AGTAGTTGTCTGATTGTCCTCACTGCCGTCT	63.0483871	20622	26686	26723	37	GACTATCATCATCTAACCAATCTTCTTCTTGCTCTTCT	62.31052632	26	55	29	84	20
11362	4068	4098	30	GCAAAGAAAATAGTTGGCATCATAAAGTAAT	55.11290323	20218	4110	4147	37	ACGGCATTTCCAGCAAAGCCAAAGCCTCATTATTATTC	64.46842105	26	48	37	85	12
12614	26637	26667	30	GTAGTTGTCTGATTGTCCTCACTGCCGTCTT	63.0483871	20622	26686	26723	37	GACTATCATCATCTAACCAATCTTCTTCTTGCTCTTCT	62.31052632	26	56	29	85	19
11362	4068	4098	30	GCAAAGAAAATAGTTGGCATCATAAAGTAAT	55.11290323	20219	4111	4148	37	CGGCATTTCCAGCAAAGCCAAAGCCTCATTATTATTCT	64.46842105	26	48	38	86	13
11362	4068	4098	30	GCAAAGAAAATAGTTGGCATCATAAAGTAAT	55.11290323	20228	4120	4157	37	CAGCAAAGCCAAAGCCTCATTATTATTCTTACAAAGTT	61.23157895	26	48	38	86	22
12612	26635	26665	30	TAGTAGTTGTCTGATTGTCCTCACTGCCGTC	63.0483871	20622	26686	26723	37	GACTATCATCATCTAACCAATCTTCTTCTTGCTCTTCT	62.31052632	26	57	29	86	21
11362	4068	4098	30	GCAAAGAAAATAGTTGGCATCATAAAGTAAT	55.11290323	20225	4117	4154	37	TTCCAGCAAAGCCAAAGCCTCATTATTATTCTTACAAA	61.23157895	26	48	39	87	19
11362	4068	4098	30	GCAAAGAAAATAGTTGGCATCATAAAGTAAT	55.11290323	20227	4119	4156	37	CCAGCAAAGCCAAAGCCTCATTATTATTCTTACAAAGT	62.31052632	26	48	39	87	21
11363	4069	4099	30	CAAAGAAAATAGTTGGCATCATAAAGTAATG	55.11290323	20229	4121	4158	37	AGCAAAGCCAAAGCCTCATTATTATTCTTACAAAGTTT	60.15263158	26	45	42	87	22
11364	4070	4100	30	AAAGAAAATAGTTGGCATCATAAAGTAATGG	55.11290323	20230	4122	4159	37	GCAAAGCCAAAGCCTCATTATTATTCTTACAAAGTTTA	60.15263158	26	43	44	87	22
11753	9896	9926	30	GACCATCAACTCTACCATCAAAAAAGACAGT	59.08064516	20359	9934	9971	37	GCACAAATCGTTTCAGTTGGTTTCTTGGCTATGTCAGT	64.46842105	26	73	14	87	8
11754	9897	9927	30	ACCATCAACTCTACCATCAAAAAAGACAGTG	59.08064516	20360	9935	9972	37	CACAAATCGTTTCAGTTGGTTTCTTGGCTATGTCAGTC	64.46842105	26	72	15	87	8
11753	9896	9926	30	GACCATCAACTCTACCATCAAAAAAGACAGT	59.08064516	20360	9935	9972	37	CACAAATCGTTTCAGTTGGTTTCTTGGCTATGTCAGTC	64.46842105	26	73	15	88	9
11754	9897	9927	30	ACCATCAACTCTACCATCAAAAAAGACAGTG	59.08064516	20361	9936	9973	37	ACAAATCGTTTCAGTTGGTTTCTTGGCTATGTCAGTCA	63.38947368	26	72	16	88	9
11754	9897	9927	30	ACCATCAACTCTACCATCAAAAAAGACAGTG	59.08064516	20362	9937	9974	37	CAAATCGTTTCAGTTGGTTTCTTGGCTATGTCAGTCAT	63.38947368	26	72	16	88	10
11753	9896	9926	30	GACCATCAACTCTACCATCAAAAAAGACAGT	59.08064516	20361	9936	9973	37	ACAAATCGTTTCAGTTGGTTTCTTGGCTATGTCAGTCA	63.38947368	26	73	16	89	10
11753	9896	9926	30	GACCATCAACTCTACCATCAAAAAAGACAGT	59.08064516	20362	9937	9974	37	CAAATCGTTTCAGTTGGTTTCTTGGCTATGTCAGTCAT	63.38947368	26	73	16	89	11
11755	9898	9928	30	CCATCAACTCTACCATCAAAAAAGACAGTGA	59.08064516	20359	9934	9971	37	GCACAAATCGTTTCAGTTGGTTTCTTGGCTATGTCAGT	64.46842105	26	75	14	89	6
12615	26638	26668	30	TAGTTGTCTGATTGTCCTCACTGCCGTCTTG	63.0483871	20621	26685	26722	37	TGACTATCATCATCTAACCAATCTTCTTCTTGCTCTTC	62.31052632	26	62	27	89	17
11362	4068	4098	30	GCAAAGAAAATAGTTGGCATCATAAAGTAAT	55.11290323	20229	4121	4158	37	AGCAAAGCCAAAGCCTCATTATTATTCTTACAAAGTTT	60.15263158	26	48	42	90	23
11755	9898	9928	30	CCATCAACTCTACCATCAAAAAAGACAGTGA	59.08064516	20360	9935	9972	37	CACAAATCGTTTCAGTTGGTTTCTTGGCTATGTCAGTC	64.46842105	26	75	15	90	7
11756	9899	9929	30	CATCAACTCTACCATCAAAAAAGACAGTGAG	59.08064516	20359	9934	9971	37	GCACAAATCGTTTCAGTTGGTTTCTTGGCTATGTCAGT	64.46842105	26	76	14	90	5
11363	4069	4099	30	CAAAGAAAATAGTTGGCATCATAAAGTAATG	55.11290323	20223	4115	4152	37	ATTTCCAGCAAAGCCAAAGCCTCATTATTATTCTTACA	61.23157895	26	45	46	91	16
11755	9898	9928	30	CCATCAACTCTACCATCAAAAAAGACAGTGA	59.08064516	20362	9937	9974	37	CAAATCGTTTCAGTTGGTTTCTTGGCTATGTCAGTCAT	63.38947368	26	75	16	91	9
11756	9899	9929	30	CATCAACTCTACCATCAAAAAAGACAGTGAG	59.08064516	20360	9935	9972	37	CACAAATCGTTTCAGTTGGTTTCTTGGCTATGTCAGTC	64.46842105	26	76	15	91	6
12615	26638	26668	30	TAGTTGTCTGATTGTCCTCACTGCCGTCTTG	63.0483871	20622	26686	26723	37	GACTATCATCATCTAACCAATCTTCTTCTTGCTCTTCT	62.31052632	26	62	29	91	18
11362	4068	4098	30	GCAAAGAAAATAGTTGGCATCATAAAGTAAT	55.11290323	20230	4122	4159	37	GCAAAGCCAAAGCCTCATTATTATTCTTACAAAGTTTA	60.15263158	26	48	44	92	24
11756	9899	9929	30	CATCAACTCTACCATCAAAAAAGACAGTGAG	59.08064516	20361	9936	9973	37	ACAAATCGTTTCAGTTGGTTTCTTGGCTATGTCAGTCA	63.38947368	26	76	16	92	7
11756	9899	9929	30	CATCAACTCTACCATCAAAAAAGACAGTGAG	59.08064516	20362	9937	9974	37	CAAATCGTTTCAGTTGGTTTCTTGGCTATGTCAGTCAT	63.38947368	26	76	16	92	8
11362	4068	4098	30	GCAAAGAAAATAGTTGGCATCATAAAGTAAT	55.11290323	20222	4114	4151	37	CATTTCCAGCAAAGCCAAAGCCTCATTATTATTCTTAC	62.31052632	26	48	46	94	16
11362	4068	4098	30	GCAAAGAAAATAGTTGGCATCATAAAGTAAT	55.11290323	20223	4115	4152	37	ATTTCCAGCAAAGCCAAAGCCTCATTATTATTCTTACA	61.23157895	26	48	46	94	17
12615	26638	26668	30	TAGTTGTCTGATTGTCCTCACTGCCGTCTTG	63.0483871	20623	26687	26724	37	ACTATCATCATCTAACCAATCTTCTTCTTGCTCTTCTT	61.23157895	26	62	37	99	19
11361	4067	4097	30	AGCAAAGAAAATAGTTGGCATCATAAAGTAA	55.11290323	20216	4108	4145	37	GAACGGCATTTCCAGCAAAGCCAAAGCCTCATTATTAT	64.46842105	26	76	24	100	11
12610	26633	26663	30	AATAGTAGTTGTCTGATTGTCCTCACTGCCG	61.72580645	20624	26688	26725	37	CTATCATCATCTAACCAATCTTCTTCTTGCTCTTCTTC	62.31052632	26	54	48	102	25
12613	26636	26666	30	AGTAGTTGTCTGATTGTCCTCACTGCCGTCT	63.0483871	20624	26688	26725	37	CTATCATCATCTAACCAATCTTCTTCTTGCTCTTCTTC	62.31052632	26	55	48	103	22
11360	4066	4096	30	CAGCAAAGAAAATAGTTGGCATCATAAAGTA	56.43548387	20216	4108	4145	37	GAACGGCATTTCCAGCAAAGCCAAAGCCTCATTATTAT	64.46842105	26	89	24	113	12
11361	4067	4097	30	AGCAAAGAAAATAGTTGGCATCATAAAGTAA	55.11290323	20219	4111	4148	37	CGGCATTTCCAGCAAAGCCAAAGCCTCATTATTATTCT	64.46842105	26	76	38	114	14
11361	4067	4097	30	AGCAAAGAAAATAGTTGGCATCATAAAGTAA	55.11290323	20224	4116	4153	37	TTTCCAGCAAAGCCAAAGCCTCATTATTATTCTTACAA	61.23157895	26	76	38	114	19
11361	4067	4097	30	AGCAAAGAAAATAGTTGGCATCATAAAGTAA	55.11290323	20226	4118	4155	37	TCCAGCAAAGCCAAAGCCTCATTATTATTCTTACAAAG	62.31052632	26	76	38	114	21
12615	26638	26668	30	TAGTTGTCTGATTGTCCTCACTGCCGTCTTG	63.0483871	20626	26690	26727	37	ATCATCATCTAACCAATCTTCTTCTTGCTCTTCTTCAG	62.31052632	26	62	52	114	22
11361	4067	4097	30	AGCAAAGAAAATAGTTGGCATCATAAAGTAA	55.11290323	20227	4119	4156	37	CCAGCAAAGCCAAAGCCTCATTATTATTCTTACAAAGT	62.31052632	26	76	39	115	22
11391	4118	4148	30	TCCAGCAAAGCCAAAGCCTCATTATTATTCT	59.08064516	20235	4169	4206	37	AGAAGTAGACTAAAGCATAAAGATAGAGAAAAGGGGCT	62.31052632	26	68	47	115	21
11361	4067	4097	30	AGCAAAGAAAATAGTTGGCATCATAAAGTAA	55.11290323	20220	4112	4149	37	GGCATTTCCAGCAAAGCCAAAGCCTCATTATTATTCTT	63.38947368	26	76	42	118	15
11361	4067	4097	30	AGCAAAGAAAATAGTTGGCATCATAAAGTAA	55.11290323	20229	4121	4158	37	AGCAAAGCCAAAGCCTCATTATTATTCTTACAAAGTTT	60.15263158	26	76	42	118	24
11361	4067	4097	30	AGCAAAGAAAATAGTTGGCATCATAAAGTAA	55.11290323	20223	4115	4152	37	ATTTCCAGCAAAGCCAAAGCCTCATTATTATTCTTACA	61.23157895	26	76	46	122	18
11719	9325	9355	30	ACTTTGACAACCTTAGAAACTACAGATAAAT	55.11290323	20339	9371	9408	37	TTTCAACAAAATCATCAAGTAATAAATCAATAACAGAA	55.83684211	26	42	80	122	16
11360	4066	4096	30	CAGCAAAGAAAATAGTTGGCATCATAAAGTA	56.43548387	20219	4111	4148	37	CGGCATTTCCAGCAAAGCCAAAGCCTCATTATTATTCT	64.46842105	26	89	38	127	15
11360	4066	4096	30	CAGCAAAGAAAATAGTTGGCATCATAAAGTA	56.43548387	20228	4120	4157	37	CAGCAAAGCCAAAGCCTCATTATTATTCTTACAAAGTT	61.23157895	26	89	38	127	24
11360	4066	4096	30	CAGCAAAGAAAATAGTTGGCATCATAAAGTA	56.43548387	20225	4117	4154	37	TTCCAGCAAAGCCAAAGCCTCATTATTATTCTTACAAA	61.23157895	26	89	39	128	21
11360	4066	4096	30	CAGCAAAGAAAATAGTTGGCATCATAAAGTA	56.43548387	20227	4119	4156	37	CCAGCAAAGCCAAAGCCTCATTATTATTCTTACAAAGT	62.31052632	26	89	39	128	23
11359	4065	4095	30	CCAGCAAAGAAAATAGTTGGCATCATAAAGT	57.75806452	20224	4116	4153	37	TTTCCAGCAAAGCCAAAGCCTCATTATTATTCTTACAA	61.23157895	26	94	38	132	21
11359	4065	4095	30	CCAGCAAAGAAAATAGTTGGCATCATAAAGT	57.75806452	20226	4118	4155	37	TCCAGCAAAGCCAAAGCCTCATTATTATTCTTACAAAG	62.31052632	26	94	38	132	23
11359	4065	4095	30	CCAGCAAAGAAAATAGTTGGCATCATAAAGT	57.75806452	20227	4119	4156	37	CCAGCAAAGCCAAAGCCTCATTATTATTCTTACAAAGT	62.31052632	26	94	39	133	24
11360	4066	4096	30	CAGCAAAGAAAATAGTTGGCATCATAAAGTA	56.43548387	20222	4114	4151	37	CATTTCCAGCAAAGCCAAAGCCTCATTATTATTCTTAC	62.31052632	26	89	46	135	18
11360	4066	4096	30	CAGCAAAGAAAATAGTTGGCATCATAAAGTA	56.43548387	20223	4115	4152	37	ATTTCCAGCAAAGCCAAAGCCTCATTATTATTCTTACA	61.23157895	26	89	46	135	19
11359	4065	4095	30	CCAGCAAAGAAAATAGTTGGCATCATAAAGT	57.75806452	20221	4113	4150	37	GCATTTCCAGCAAAGCCAAAGCCTCATTATTATTCTTA	62.31052632	26	94	45	139	18
11359	4065	4095	30	CCAGCAAAGAAAATAGTTGGCATCATAAAGT	57.75806452	20222	4114	4151	37	CATTTCCAGCAAAGCCAAAGCCTCATTATTATTCTTAC	62.31052632	26	94	46	140	19
11359	4065	4095	30	CCAGCAAAGAAAATAGTTGGCATCATAAAGT	57.75806452	20223	4115	4152	37	ATTTCCAGCAAAGCCAAAGCCTCATTATTATTCTTACA	61.23157895	26	94	46	140	20
11397	4124	4154	30	AAAGCCAAAGCCTCATTATTATTCTTACAAA	55.11290323	20233	4167	4204	37	CAAGAAGTAGACTAAAGCATAAAGATAGAGAAAAGGGG	62.31052632	26	97	45	142	13
11397	4124	4154	30	AAAGCCAAAGCCTCATTATTATTCTTACAAA	55.11290323	20234	4168	4205	37	AAGAAGTAGACTAAAGCATAAAGATAGAGAAAAGGGGC	62.31052632	26	97	47	144	14
11397	4124	4154	30	AAAGCCAAAGCCTCATTATTATTCTTACAAA	55.11290323	20235	4169	4206	37	AGAAGTAGACTAAAGCATAAAGATAGAGAAAAGGGGCT	62.31052632	26	97	47	144	15
11399	4126	4156	30	AGCCAAAGCCTCATTATTATTCTTACAAAGT	56.43548387	20235	4169	4206	37	AGAAGTAGACTAAAGCATAAAGATAGAGAAAAGGGGCT	62.31052632	26	100	47	147	13
11398	4125	4155	30	AAGCCAAAGCCTCATTATTATTCTTACAAAG	56.43548387	20234	4168	4205	37	AAGAAGTAGACTAAAGCATAAAGATAGAGAAAAGGGGC	62.31052632	26	101	47	148	13
11400	4127	4157	30	GCCAAAGCCTCATTATTATTCTTACAAAGTT	56.43548387	20233	4167	4204	37	CAAGAAGTAGACTAAAGCATAAAGATAGAGAAAAGGGG	62.31052632	26	106	45	151	10
11400	4127	4157	30	GCCAAAGCCTCATTATTATTCTTACAAAGTT	56.43548387	20234	4168	4205	37	AAGAAGTAGACTAAAGCATAAAGATAGAGAAAAGGGGC	62.31052632	26	106	47	153	11
12797	28253	28283	30	ATTGATGTTGACTTTCTCTTTTTGGAGTATT	55.11290323	20682	28300	28337	37	TAAGACCTTCGGAACCTTCTCCAACAACACCTGTATGG	66.62631579	26	185	3	188	17
12796	28252	28282	30	TATTGATGTTGACTTTCTCTTTTTGGAGTAT	55.11290323	20682	28300	28337	37	TAAGACCTTCGGAACCTTCTCCAACAACACCTGTATGG	66.62631579	26	187	3	190	18
12796	28252	28282	30	TATTGATGTTGACTTTCTCTTTTTGGAGTAT	55.11290323	20683	28301	28338	37	AAGACCTTCGGAACCTTCTCCAACAACACCTGTATGGT	66.62631579	26	187	3	190	19
12799	28255	28285	30	TGATGTTGACTTTCTCTTTTTGGAGTATTTC	56.43548387	20683	28301	28338	37	AAGACCTTCGGAACCTTCTCCAACAACACCTGTATGGT	66.62631579	26	191	3	194	16
12800	28256	28286	30	GATGTTGACTTTCTCTTTTTGGAGTATTTCA	56.43548387	20682	28300	28337	37	TAAGACCTTCGGAACCTTCTCCAACAACACCTGTATGG	66.62631579	26	201	3	204	14
12828	28423	28453	30	AGGCAATAGTGCGACCACCCTTACGAAGAAT	63.0483871	21226	28458	28496	38	TTCAAGCCAGATTCATTATGGTATTCGGCAAGACTATGC	64.47948718	26	2	3	5	5
12828	28423	28453	30	AGGCAATAGTGCGACCACCCTTACGAAGAAT	63.0483871	21227	28459	28497	38	TCAAGCCAGATTCATTATGGTATTCGGCAAGACTATGCT	64.47948718	26	2	3	5	6
12828	28423	28453	30	AGGCAATAGTGCGACCACCCTTACGAAGAAT	63.0483871	21229	28461	28499	38	AAGCCAGATTCATTATGGTATTCGGCAAGACTATGCTCA	64.47948718	26	2	3	5	8
12828	28423	28453	30	AGGCAATAGTGCGACCACCCTTACGAAGAAT	63.0483871	21234	28466	28504	38	AGATTCATTATGGTATTCGGCAAGACTATGCTCAGGTCC	65.53076923	26	2	3	5	13
12828	28423	28453	30	AGGCAATAGTGCGACCACCCTTACGAAGAAT	63.0483871	21238	28470	28508	38	TCATTATGGTATTCGGCAAGACTATGCTCAGGTCCTACT	65.53076923	26	2	3	5	17
12830	28425	28455	30	GCAATAGTGCGACCACCCTTACGAAGAATGG	64.37096774	21236	28468	28506	38	ATTCATTATGGTATTCGGCAAGACTATGCTCAGGTCCTA	64.47948718	26	3	2	5	13
12828	28423	28453	30	AGGCAATAGTGCGACCACCCTTACGAAGAAT	63.0483871	21232	28464	28502	38	CCAGATTCATTATGGTATTCGGCAAGACTATGCTCAGGT	65.53076923	26	2	4	6	11
12828	28423	28453	30	AGGCAATAGTGCGACCACCCTTACGAAGAAT	63.0483871	21233	28465	28503	38	CAGATTCATTATGGTATTCGGCAAGACTATGCTCAGGTC	65.53076923	26	2	4	6	12
12828	28423	28453	30	AGGCAATAGTGCGACCACCCTTACGAAGAAT	63.0483871	21240	28472	28510	38	ATTATGGTATTCGGCAAGACTATGCTCAGGTCCTACTTC	65.53076923	26	2	4	6	19
12829	28424	28454	30	GGCAATAGTGCGACCACCCTTACGAAGAATG	64.37096774	21226	28458	28496	38	TTCAAGCCAGATTCATTATGGTATTCGGCAAGACTATGC	64.47948718	26	3	3	6	4
12829	28424	28454	30	GGCAATAGTGCGACCACCCTTACGAAGAATG	64.37096774	21227	28459	28497	38	TCAAGCCAGATTCATTATGGTATTCGGCAAGACTATGCT	64.47948718	26	3	3	6	5
12829	28424	28454	30	GGCAATAGTGCGACCACCCTTACGAAGAATG	64.37096774	21229	28461	28499	38	AAGCCAGATTCATTATGGTATTCGGCAAGACTATGCTCA	64.47948718	26	3	3	6	7
12829	28424	28454	30	GGCAATAGTGCGACCACCCTTACGAAGAATG	64.37096774	21230	28462	28500	38	AGCCAGATTCATTATGGTATTCGGCAAGACTATGCTCAG	65.53076923	26	3	3	6	8
12829	28424	28454	30	GGCAATAGTGCGACCACCCTTACGAAGAATG	64.37096774	21231	28463	28501	38	GCCAGATTCATTATGGTATTCGGCAAGACTATGCTCAGG	66.58205128	26	3	3	6	9
12829	28424	28454	30	GGCAATAGTGCGACCACCCTTACGAAGAATG	64.37096774	21235	28467	28505	38	GATTCATTATGGTATTCGGCAAGACTATGCTCAGGTCCT	65.53076923	26	3	3	6	13
12830	28425	28455	30	GCAATAGTGCGACCACCCTTACGAAGAATGG	64.37096774	21226	28458	28496	38	TTCAAGCCAGATTCATTATGGTATTCGGCAAGACTATGC	64.47948718	26	3	3	6	3
12830	28425	28455	30	GCAATAGTGCGACCACCCTTACGAAGAATGG	64.37096774	21229	28461	28499	38	AAGCCAGATTCATTATGGTATTCGGCAAGACTATGCTCA	64.47948718	26	3	3	6	6
12830	28425	28455	30	GCAATAGTGCGACCACCCTTACGAAGAATGG	64.37096774	21230	28462	28500	38	AGCCAGATTCATTATGGTATTCGGCAAGACTATGCTCAG	65.53076923	26	3	3	6	7
12830	28425	28455	30	GCAATAGTGCGACCACCCTTACGAAGAATGG	64.37096774	21231	28463	28501	38	GCCAGATTCATTATGGTATTCGGCAAGACTATGCTCAGG	66.58205128	26	3	3	6	8
12830	28425	28455	30	GCAATAGTGCGACCACCCTTACGAAGAATGG	64.37096774	21235	28467	28505	38	GATTCATTATGGTATTCGGCAAGACTATGCTCAGGTCCT	65.53076923	26	3	3	6	12
12829	28424	28454	30	GGCAATAGTGCGACCACCCTTACGAAGAATG	64.37096774	21224	28456	28494	38	TTTTCAAGCCAGATTCATTATGGTATTCGGCAAGACTAT	62.37692308	26	3	4	7	2
12829	28424	28454	30	GGCAATAGTGCGACCACCCTTACGAAGAATG	64.37096774	21225	28457	28495	38	TTTCAAGCCAGATTCATTATGGTATTCGGCAAGACTATG	63.42820513	26	3	4	7	3
12829	28424	28454	30	GGCAATAGTGCGACCACCCTTACGAAGAATG	64.37096774	21239	28471	28509	38	CATTATGGTATTCGGCAAGACTATGCTCAGGTCCTACTT	65.53076923	26	3	4	7	17
12830	28425	28455	30	GCAATAGTGCGACCACCCTTACGAAGAATGG	64.37096774	21232	28464	28502	38	CCAGATTCATTATGGTATTCGGCAAGACTATGCTCAGGT	65.53076923	26	3	4	7	9
12830	28425	28455	30	GCAATAGTGCGACCACCCTTACGAAGAATGG	64.37096774	21242	28474	28512	38	TATGGTATTCGGCAAGACTATGCTCAGGTCCTACTTCTG	66.58205128	26	3	5	8	19
11259	2805	2835	30	AACCTGAGTCACCTGCTACACGCTGCGAAGC	67.01612903	20804	2842	2880	38	TTTGTAATAAGAAAGCGTTCGTGATGTAGCAACAGTGAT	62.37692308	26	10	4	14	7
11258	2804	2834	30	AAACCTGAGTCACCTGCTACACGCTGCGAAG	65.69354839	20803	2841	2879	38	ATTTGTAATAAGAAAGCGTTCGTGATGTAGCAACAGTGA	62.37692308	26	10	5	15	7
11258	2804	2834	30	AAACCTGAGTCACCTGCTACACGCTGCGAAG	65.69354839	20805	2843	2881	38	TTGTAATAAGAAAGCGTTCGTGATGTAGCAACAGTGATT	62.37692308	26	10	5	15	9
11259	2805	2835	30	AACCTGAGTCACCTGCTACACGCTGCGAAGC	67.01612903	20806	2844	2882	38	TGTAATAAGAAAGCGTTCGTGATGTAGCAACAGTGATTT	62.37692308	26	10	5	15	9
11257	2803	2833	30	AAAACCTGAGTCACCTGCTACACGCTGCGAA	64.37096774	20805	2843	2881	38	TTGTAATAAGAAAGCGTTCGTGATGTAGCAACAGTGATT	62.37692308	26	12	5	17	10
11257	2803	2833	30	AAAACCTGAGTCACCTGCTACACGCTGCGAA	64.37096774	20806	2844	2882	38	TGTAATAAGAAAGCGTTCGTGATGTAGCAACAGTGATTT	62.37692308	26	12	5	17	11
11255	2801	2831	30	GCAAAACCTGAGTCACCTGCTACACGCTGCG	67.01612903	20803	2841	2879	38	ATTTGTAATAAGAAAGCGTTCGTGATGTAGCAACAGTGA	62.37692308	26	16	5	21	10
11255	2801	2831	30	GCAAAACCTGAGTCACCTGCTACACGCTGCG	67.01612903	20806	2844	2882	38	TGTAATAAGAAAGCGTTCGTGATGTAGCAACAGTGATTT	62.37692308	26	16	5	21	13
11256	2802	2832	30	CAAAACCTGAGTCACCTGCTACACGCTGCGA	65.69354839	20803	2841	2879	38	ATTTGTAATAAGAAAGCGTTCGTGATGTAGCAACAGTGA	62.37692308	26	16	5	21	9
11259	2805	2835	30	AACCTGAGTCACCTGCTACACGCTGCGAAGC	67.01612903	20809	2856	2894	38	GCGTTCGTGATGTAGCAACAGTGATTTCTTTAGGCAGGT	66.58205128	26	10	21	31	21
11255	2801	2831	30	GCAAAACCTGAGTCACCTGCTACACGCTGCG	67.01612903	20807	2854	2892	38	AAGCGTTCGTGATGTAGCAACAGTGATTTCTTTAGGCAG	65.53076923	26	16	16	32	23
11256	2802	2832	30	CAAAACCTGAGTCACCTGCTACACGCTGCGA	65.69354839	20807	2854	2892	38	AAGCGTTCGTGATGTAGCAACAGTGATTTCTTTAGGCAG	65.53076923	26	16	16	32	22
11258	2804	2834	30	AAACCTGAGTCACCTGCTACACGCTGCGAAG	65.69354839	20810	2857	2895	38	CGTTCGTGATGTAGCAACAGTGATTTCTTTAGGCAGGTC	66.58205128	26	10	22	32	23
11259	2805	2835	30	AACCTGAGTCACCTGCTACACGCTGCGAAGC	67.01612903	20811	2858	2896	38	GTTCGTGATGTAGCAACAGTGATTTCTTTAGGCAGGTCC	66.58205128	26	10	22	32	23
11259	2805	2835	30	AACCTGAGTCACCTGCTACACGCTGCGAAGC	67.01612903	20813	2860	2898	38	TCGTGATGTAGCAACAGTGATTTCTTTAGGCAGGTCCTT	65.53076923	26	10	22	32	25
11257	2803	2833	30	AAAACCTGAGTCACCTGCTACACGCTGCGAA	64.37096774	20809	2856	2894	38	GCGTTCGTGATGTAGCAACAGTGATTTCTTTAGGCAGGT	66.58205128	26	12	21	33	23
11156	1554	1584	30	CTGCCAGTTGAATCTGAGGGTCCACCAAACG	65.69354839	20776	1607	1645	38	ATTTTGGGGTCCATTATCAGACATTTTAGTTTGTTCGTT	61.32564103	26	17	20	37	23
11256	2802	2832	30	CAAAACCTGAGTCACCTGCTACACGCTGCGA	65.69354839	20808	2855	2893	38	AGCGTTCGTGATGTAGCAACAGTGATTTCTTTAGGCAGG	66.58205128	26	16	21	37	23
11278	2859	2889	30	TTCGTGATGTAGCAACAGTGATTTCTTTAGG	59.08064516	20821	2914	2952	38	TAGATGGTGTCCAGCAATACGAAGATGTCCACGAAGGAT	66.58205128	26	37	1	38	25
11156	1554	1584	30	CTGCCAGTTGAATCTGAGGGTCCACCAAACG	65.69354839	20778	1609	1647	38	TTTGGGGTCCATTATCAGACATTTTAGTTTGTTCGTTTA	61.32564103	26	17	23	40	25
12473	23427	23457	30	ACTTCGGTAGTTTTCACATTACACTCAAGAA	57.75806452	21127	23473	23511	38	TAGGATTTTCCACTACTTCTTCAGAGACTGGTTTTAGAT	62.37692308	26	21	20	41	16
12475	23429	23459	30	TTCGGTAGTTTTCACATTACACTCAAGAACG	59.08064516	21127	23473	23511	38	TAGGATTTTCCACTACTTCTTCAGAGACTGGTTTTAGAT	62.37692308	26	22	20	42	14
12623	26646	26676	30	TGATTGTCCTCACTGCCGTCTTGTTGACCAA	63.0483871	21160	26677	26715	38	CAGTTTGTTGACTATCATCATCTAACCAATCTTCTTCTT	61.32564103	26	37	7	44	1
12622	26645	26675	30	CTGATTGTCCTCACTGCCGTCTTGTTGACCA	64.37096774	21159	26676	26714	38	ACAGTTTGTTGACTATCATCATCTAACCAATCTTCTTCT	61.32564103	26	41	7	48	1
12243	19862	19892	30	TGAGGTGATAGAGGTTTGTGGTGGTTGGTAA	61.72580645	21083	19901	19939	38	AGAACCTGAGTTACTGAAGTCATTGAGAGCCTTTGCGAG	66.58205128	26	32	19	51	9
12414	22085	22115	30	GAGAGAATGTCTTTCATAAGTCTTTTGACCA	57.75806452	21117	22138	22176	38	TGGAACCATTCTTCACTGTAACACTATCAACGATGTAAG	63.42820513	26	45	6	51	23
12244	19863	19893	30	GAGGTGATAGAGGTTTGTGGTGGTTGGTAAA	61.72580645	21084	19902	19940	38	GAACCTGAGTTACTGAAGTCATTGAGAGCCTTTGCGAGA	66.58205128	26	35	19	54	9
12245	19864	19894	30	AGGTGATAGAGGTTTGTGGTGGTTGGTAAAG	61.72580645	21085	19903	19941	38	AACCTGAGTTACTGAAGTCATTGAGAGCCTTTGCGAGAT	65.53076923	26	36	18	54	9
11332	3872	3902	30	GCTGGTAATAGTCTGAAGTGAAGTAACTGTG	60.40322581	20829	3905	3943	38	ATACAACACAGTCTTTTACTCCAGATTCCCATTTTTCAG	62.37692308	26	37	18	55	3
12245	19864	19894	30	AGGTGATAGAGGTTTGTGGTGGTTGGTAAAG	61.72580645	21082	19900	19938	38	CAGAACCTGAGTTACTGAAGTCATTGAGAGCCTTTGCGA	66.58205128	26	36	19	55	6
12246	19865	19895	30	GGTGATAGAGGTTTGTGGTGGTTGGTAAAGA	61.72580645	21086	19904	19942	38	ACCTGAGTTACTGAAGTCATTGAGAGCCTTTGCGAGATG	66.58205128	26	37	18	55	9
12614	26637	26667	30	GTAGTTGTCTGATTGTCCTCACTGCCGTCTT	63.0483871	21160	26677	26715	38	CAGTTTGTTGACTATCATCATCTAACCAATCTTCTTCTT	61.32564103	26	56	7	63	10
11369	4075	4105	30	AAATAGTTGGCATCATAAAGTAATGGGTTTT	55.11290323	20837	4108	4146	38	GAACGGCATTTCCAGCAAAGCCAAAGCCTCATTATTATT	64.47948718	26	30	34	64	3
11370	4076	4106	30	AATAGTTGGCATCATAAAGTAATGGGTTTTT	55.11290323	20837	4108	4146	38	GAACGGCATTTCCAGCAAAGCCAAAGCCTCATTATTATT	64.47948718	26	30	34	64	2
12614	26637	26667	30	GTAGTTGTCTGATTGTCCTCACTGCCGTCTT	63.0483871	21161	26678	26716	38	AGTTTGTTGACTATCATCATCTAACCAATCTTCTTCTTG	61.32564103	26	56	8	64	11
12613	26636	26666	30	AGTAGTTGTCTGATTGTCCTCACTGCCGTCT	63.0483871	21162	26679	26717	38	GTTTGTTGACTATCATCATCTAACCAATCTTCTTCTTGC	62.37692308	26	55	10	65	13
12613	26636	26666	30	AGTAGTTGTCTGATTGTCCTCACTGCCGTCT	63.0483871	21163	26680	26718	38	TTTGTTGACTATCATCATCTAACCAATCTTCTTCTTGCT	61.32564103	26	55	11	66	14
11370	4076	4106	30	AATAGTTGGCATCATAAAGTAATGGGTTTTT	55.11290323	20838	4109	4147	38	AACGGCATTTCCAGCAAAGCCAAAGCCTCATTATTATTC	64.47948718	26	30	37	67	3
12612	26635	26665	30	TAGTAGTTGTCTGATTGTCCTCACTGCCGTC	63.0483871	21162	26679	26717	38	GTTTGTTGACTATCATCATCTAACCAATCTTCTTCTTGC	62.37692308	26	57	10	67	14
11369	4075	4105	30	AAATAGTTGGCATCATAAAGTAATGGGTTTT	55.11290323	20839	4110	4148	38	ACGGCATTTCCAGCAAAGCCAAAGCCTCATTATTATTCT	64.47948718	26	30	38	68	5
11371	4077	4107	30	ATAGTTGGCATCATAAAGTAATGGGTTTTTG	56.43548387	20838	4109	4147	38	AACGGCATTTCCAGCAAAGCCAAAGCCTCATTATTATTC	64.47948718	26	31	37	68	2
12612	26635	26665	30	TAGTAGTTGTCTGATTGTCCTCACTGCCGTC	63.0483871	21164	26681	26719	38	TTGTTGACTATCATCATCTAACCAATCTTCTTCTTGCTC	62.37692308	26	57	11	68	16
12613	26636	26666	30	AGTAGTTGTCTGATTGTCCTCACTGCCGTCT	63.0483871	21165	26682	26720	38	TGTTGACTATCATCATCTAACCAATCTTCTTCTTGCTCT	62.37692308	26	55	14	69	16
12615	26638	26668	30	TAGTTGTCTGATTGTCCTCACTGCCGTCTTG	63.0483871	21160	26677	26715	38	CAGTTTGTTGACTATCATCATCTAACCAATCTTCTTCTT	61.32564103	26	62	7	69	9
12617	26640	26670	30	GTTGTCTGATTGTCCTCACTGCCGTCTTGTT	63.0483871	21159	26676	26714	38	ACAGTTTGTTGACTATCATCATCTAACCAATCTTCTTCT	61.32564103	26	62	7	69	6
12614	26637	26667	30	GTAGTTGTCTGATTGTCCTCACTGCCGTCTT	63.0483871	21165	26682	26720	38	TGTTGACTATCATCATCTAACCAATCTTCTTCTTGCTCT	62.37692308	26	56	14	70	15
12616	26639	26669	30	AGTTGTCTGATTGTCCTCACTGCCGTCTTGT	63.0483871	21159	26676	26714	38	ACAGTTTGTTGACTATCATCATCTAACCAATCTTCTTCT	61.32564103	26	63	7	70	7
11367	4073	4103	30	GAAAATAGTTGGCATCATAAAGTAATGGGTT	56.43548387	20837	4108	4146	38	GAACGGCATTTCCAGCAAAGCCAAAGCCTCATTATTATT	64.47948718	26	37	34	71	5
12612	26635	26665	30	TAGTAGTTGTCTGATTGTCCTCACTGCCGTC	63.0483871	21165	26682	26720	38	TGTTGACTATCATCATCTAACCAATCTTCTTCTTGCTCT	62.37692308	26	57	14	71	17
11370	4076	4106	30	AATAGTTGGCATCATAAAGTAATGGGTTTTT	55.11290323	20840	4111	4149	38	CGGCATTTCCAGCAAAGCCAAAGCCTCATTATTATTCTT	64.47948718	26	30	42	72	5
12613	26636	26666	30	AGTAGTTGTCTGATTGTCCTCACTGCCGTCT	63.0483871	21166	26683	26721	38	GTTGACTATCATCATCTAACCAATCTTCTTCTTGCTCTT	62.37692308	26	55	17	72	17
11366	4072	4102	30	AGAAAATAGTTGGCATCATAAAGTAATGGGT	56.43548387	20838	4109	4147	38	AACGGCATTTCCAGCAAAGCCAAAGCCTCATTATTATTC	64.47948718	26	36	37	73	7
11371	4077	4107	30	ATAGTTGGCATCATAAAGTAATGGGTTTTTG	56.43548387	20840	4111	4149	38	CGGCATTTCCAGCAAAGCCAAAGCCTCATTATTATTCTT	64.47948718	26	31	42	73	4
12615	26638	26668	30	TAGTTGTCTGATTGTCCTCACTGCCGTCTTG	63.0483871	21164	26681	26719	38	TTGTTGACTATCATCATCTAACCAATCTTCTTCTTGCTC	62.37692308	26	62	11	73	13
11366	4072	4102	30	AGAAAATAGTTGGCATCATAAAGTAATGGGT	56.43548387	20846	4117	4155	38	TTCCAGCAAAGCCAAAGCCTCATTATTATTCTTACAAAG	62.37692308	26	36	39	75	15
11366	4072	4102	30	AGAAAATAGTTGGCATCATAAAGTAATGGGT	56.43548387	20847	4118	4156	38	TCCAGCAAAGCCAAAGCCTCATTATTATTCTTACAAAGT	62.37692308	26	36	39	75	16
11367	4073	4103	30	GAAAATAGTTGGCATCATAAAGTAATGGGTT	56.43548387	20839	4110	4148	38	ACGGCATTTCCAGCAAAGCCAAAGCCTCATTATTATTCT	64.47948718	26	37	38	75	7
11367	4073	4103	30	GAAAATAGTTGGCATCATAAAGTAATGGGTT	56.43548387	20847	4118	4156	38	TCCAGCAAAGCCAAAGCCTCATTATTATTCTTACAAAGT	62.37692308	26	37	39	76	15
12615	26638	26668	30	TAGTTGTCTGATTGTCCTCACTGCCGTCTTG	63.0483871	21165	26682	26720	38	TGTTGACTATCATCATCTAACCAATCTTCTTCTTGCTCT	62.37692308	26	62	14	76	14
11366	4072	4102	30	AGAAAATAGTTGGCATCATAAAGTAATGGGT	56.43548387	20840	4111	4149	38	CGGCATTTCCAGCAAAGCCAAAGCCTCATTATTATTCTT	64.47948718	26	36	42	78	9
12678	26852	26882	30	CTCATCTGGAGGGTAGAAAGAACAATACATA	59.08064516	21193	26897	26935	38	AAACTCACCAGACTCATCAAATAAGTAGTATGTAGCCAT	62.37692308	26	68	10	78	15
11365	4071	4101	30	AAGAAAATAGTTGGCATCATAAAGTAATGGG	56.43548387	20846	4117	4155	38	TTCCAGCAAAGCCAAAGCCTCATTATTATTCTTACAAAG	62.37692308	26	40	39	79	16
11365	4071	4101	30	AAGAAAATAGTTGGCATCATAAAGTAATGGG	56.43548387	20847	4118	4156	38	TCCAGCAAAGCCAAAGCCTCATTATTATTCTTACAAAGT	62.37692308	26	40	39	79	17
12615	26638	26668	30	TAGTTGTCTGATTGTCCTCACTGCCGTCTTG	63.0483871	21166	26683	26721	38	GTTGACTATCATCATCTAACCAATCTTCTTCTTGCTCTT	62.37692308	26	62	17	79	15
11365	4071	4101	30	AAGAAAATAGTTGGCATCATAAAGTAATGGG	56.43548387	20848	4119	4157	38	CCAGCAAAGCCAAAGCCTCATTATTATTCTTACAAAGTT	62.37692308	26	40	40	80	18
11365	4071	4101	30	AAGAAAATAGTTGGCATCATAAAGTAATGGG	56.43548387	20845	4116	4154	38	TTTCCAGCAAAGCCAAAGCCTCATTATTATTCTTACAAA	61.32564103	26	40	41	81	15
11366	4072	4102	30	AGAAAATAGTTGGCATCATAAAGTAATGGGT	56.43548387	20850	4121	4159	38	AGCAAAGCCAAAGCCTCATTATTATTCTTACAAAGTTTA	60.27435897	26	36	45	81	19
11362	4068	4098	30	GCAAAGAAAATAGTTGGCATCATAAAGTAAT	55.11290323	20837	4108	4146	38	GAACGGCATTTCCAGCAAAGCCAAAGCCTCATTATTATT	64.47948718	26	48	34	82	10
11363	4069	4099	30	CAAAGAAAATAGTTGGCATCATAAAGTAATG	55.11290323	20838	4109	4147	38	AACGGCATTTCCAGCAAAGCCAAAGCCTCATTATTATTC	64.47948718	26	45	37	82	10
11365	4071	4101	30	AAGAAAATAGTTGGCATCATAAAGTAATGGG	56.43548387	20840	4111	4149	38	CGGCATTTCCAGCAAAGCCAAAGCCTCATTATTATTCTT	64.47948718	26	40	42	82	10
11366	4072	4102	30	AGAAAATAGTTGGCATCATAAAGTAATGGGT	56.43548387	20841	4112	4150	38	GGCATTTCCAGCAAAGCCAAAGCCTCATTATTATTCTTA	63.42820513	26	36	46	82	10
11366	4072	4102	30	AGAAAATAGTTGGCATCATAAAGTAATGGGT	56.43548387	20844	4115	4153	38	ATTTCCAGCAAAGCCAAAGCCTCATTATTATTCTTACAA	61.32564103	26	36	47	83	13
11363	4069	4099	30	CAAAGAAAATAGTTGGCATCATAAAGTAATG	55.11290323	20846	4117	4155	38	TTCCAGCAAAGCCAAAGCCTCATTATTATTCTTACAAAG	62.37692308	26	45	39	84	18
11363	4069	4099	30	CAAAGAAAATAGTTGGCATCATAAAGTAATG	55.11290323	20847	4118	4156	38	TCCAGCAAAGCCAAAGCCTCATTATTATTCTTACAAAGT	62.37692308	26	45	39	84	19
11365	4071	4101	30	AAGAAAATAGTTGGCATCATAAAGTAATGGG	56.43548387	20849	4120	4158	38	CAGCAAAGCCAAAGCCTCATTATTATTCTTACAAAGTTT	61.32564103	26	40	44	84	19
11362	4068	4098	30	GCAAAGAAAATAGTTGGCATCATAAAGTAAT	55.11290323	20839	4110	4148	38	ACGGCATTTCCAGCAAAGCCAAAGCCTCATTATTATTCT	64.47948718	26	48	38	86	12
11362	4068	4098	30	GCAAAGAAAATAGTTGGCATCATAAAGTAAT	55.11290323	20846	4117	4155	38	TTCCAGCAAAGCCAAAGCCTCATTATTATTCTTACAAAG	62.37692308	26	48	39	87	19
12612	26635	26665	30	TAGTAGTTGTCTGATTGTCCTCACTGCCGTC	63.0483871	21168	26685	26723	38	TGACTATCATCATCTAACCAATCTTCTTCTTGCTCTTCT	62.37692308	26	57	30	87	20
11753	9896	9926	30	GACCATCAACTCTACCATCAAAAAAGACAGT	59.08064516	20957	9934	9972	38	GCACAAATCGTTTCAGTTGGTTTCTTGGCTATGTCAGTC	65.53076923	26	73	15	88	8
11754	9897	9927	30	ACCATCAACTCTACCATCAAAAAAGACAGTG	59.08064516	20958	9935	9973	38	CACAAATCGTTTCAGTTGGTTTCTTGGCTATGTCAGTCA	64.47948718	26	72	16	88	8
11754	9897	9927	30	ACCATCAACTCTACCATCAAAAAAGACAGTG	59.08064516	20959	9936	9974	38	ACAAATCGTTTCAGTTGGTTTCTTGGCTATGTCAGTCAT	63.42820513	26	72	16	88	9
11753	9896	9926	30	GACCATCAACTCTACCATCAAAAAAGACAGT	59.08064516	20958	9935	9973	38	CACAAATCGTTTCAGTTGGTTTCTTGGCTATGTCAGTCA	64.47948718	26	73	16	89	9
11753	9896	9926	30	GACCATCAACTCTACCATCAAAAAAGACAGT	59.08064516	20959	9936	9974	38	ACAAATCGTTTCAGTTGGTTTCTTGGCTATGTCAGTCAT	63.42820513	26	73	16	89	10
11363	4069	4099	30	CAAAGAAAATAGTTGGCATCATAAAGTAATG	55.11290323	20850	4121	4159	38	AGCAAAGCCAAAGCCTCATTATTATTCTTACAAAGTTTA	60.27435897	26	45	45	90	22
11755	9898	9928	30	CCATCAACTCTACCATCAAAAAAGACAGTGA	59.08064516	20957	9934	9972	38	GCACAAATCGTTTCAGTTGGTTTCTTGGCTATGTCAGTC	65.53076923	26	75	15	90	6
11755	9898	9928	30	CCATCAACTCTACCATCAAAAAAGACAGTGA	59.08064516	20958	9935	9973	38	CACAAATCGTTTCAGTTGGTTTCTTGGCTATGTCAGTCA	64.47948718	26	75	16	91	7
11756	9899	9929	30	CATCAACTCTACCATCAAAAAAGACAGTGAG	59.08064516	20957	9934	9972	38	GCACAAATCGTTTCAGTTGGTTTCTTGGCTATGTCAGTC	65.53076923	26	76	15	91	5
11362	4068	4098	30	GCAAAGAAAATAGTTGGCATCATAAAGTAAT	55.11290323	20849	4120	4158	38	CAGCAAAGCCAAAGCCTCATTATTATTCTTACAAAGTTT	61.32564103	26	48	44	92	22
11363	4069	4099	30	CAAAGAAAATAGTTGGCATCATAAAGTAATG	55.11290323	20844	4115	4153	38	ATTTCCAGCAAAGCCAAAGCCTCATTATTATTCTTACAA	61.32564103	26	45	47	92	16
11756	9899	9929	30	CATCAACTCTACCATCAAAAAAGACAGTGAG	59.08064516	20958	9935	9973	38	CACAAATCGTTTCAGTTGGTTTCTTGGCTATGTCAGTCA	64.47948718	26	76	16	92	6
11756	9899	9929	30	CATCAACTCTACCATCAAAAAAGACAGTGAG	59.08064516	20959	9936	9974	38	ACAAATCGTTTCAGTTGGTTTCTTGGCTATGTCAGTCAT	63.42820513	26	76	16	92	7
12613	26636	26666	30	AGTAGTTGTCTGATTGTCCTCACTGCCGTCT	63.0483871	21169	26686	26724	38	GACTATCATCATCTAACCAATCTTCTTCTTGCTCTTCTT	62.37692308	26	55	37	92	20
12615	26638	26668	30	TAGTTGTCTGATTGTCCTCACTGCCGTCTTG	63.0483871	21168	26685	26723	38	TGACTATCATCATCTAACCAATCTTCTTCTTGCTCTTCT	62.37692308	26	62	30	92	17
11362	4068	4098	30	GCAAAGAAAATAGTTGGCATCATAAAGTAAT	55.11290323	20850	4121	4159	38	AGCAAAGCCAAAGCCTCATTATTATTCTTACAAAGTTTA	60.27435897	26	48	45	93	23
12614	26637	26667	30	GTAGTTGTCTGATTGTCCTCACTGCCGTCTT	63.0483871	21169	26686	26724	38	GACTATCATCATCTAACCAATCTTCTTCTTGCTCTTCTT	62.37692308	26	56	37	93	19
12612	26635	26665	30	TAGTAGTTGTCTGATTGTCCTCACTGCCGTC	63.0483871	21169	26686	26724	38	GACTATCATCATCTAACCAATCTTCTTCTTGCTCTTCTT	62.37692308	26	57	37	94	21
11362	4068	4098	30	GCAAAGAAAATAGTTGGCATCATAAAGTAAT	55.11290323	20843	4114	4152	38	CATTTCCAGCAAAGCCAAAGCCTCATTATTATTCTTACA	62.37692308	26	48	49	97	16
12615	26638	26668	30	TAGTTGTCTGATTGTCCTCACTGCCGTCTTG	63.0483871	21169	26686	26724	38	GACTATCATCATCTAACCAATCTTCTTCTTGCTCTTCTT	62.37692308	26	62	37	99	18
12610	26633	26663	30	AATAGTAGTTGTCTGATTGTCCTCACTGCCG	61.72580645	21171	26688	26726	38	CTATCATCATCTAACCAATCTTCTTCTTGCTCTTCTTCA	62.37692308	26	54	52	106	25
12613	26636	26666	30	AGTAGTTGTCTGATTGTCCTCACTGCCGTCT	63.0483871	21171	26688	26726	38	CTATCATCATCTAACCAATCTTCTTCTTGCTCTTCTTCA	62.37692308	26	55	52	107	22
11361	4067	4097	30	AGCAAAGAAAATAGTTGGCATCATAAAGTAA	55.11290323	20837	4108	4146	38	GAACGGCATTTCCAGCAAAGCCAAAGCCTCATTATTATT	64.47948718	26	76	34	110	11
12615	26638	26668	30	TAGTTGTCTGATTGTCCTCACTGCCGTCTTG	63.0483871	21170	26687	26725	38	ACTATCATCATCTAACCAATCTTCTTCTTGCTCTTCTTC	62.37692308	26	62	48	110	19
11361	4067	4097	30	AGCAAAGAAAATAGTTGGCATCATAAAGTAA	55.11290323	20838	4109	4147	38	AACGGCATTTCCAGCAAAGCCAAAGCCTCATTATTATTC	64.47948718	26	76	37	113	12
11361	4067	4097	30	AGCAAAGAAAATAGTTGGCATCATAAAGTAA	55.11290323	20847	4118	4156	38	TCCAGCAAAGCCAAAGCCTCATTATTATTCTTACAAAGT	62.37692308	26	76	39	115	21
11391	4118	4148	30	TCCAGCAAAGCCAAAGCCTCATTATTATTCT	59.08064516	20854	4168	4206	38	AAGAAGTAGACTAAAGCATAAAGATAGAGAAAAGGGGCT	62.37692308	26	68	47	115	20
12615	26638	26668	30	TAGTTGTCTGATTGTCCTCACTGCCGTCTTG	63.0483871	21173	26690	26728	38	ATCATCATCTAACCAATCTTCTTCTTGCTCTTCTTCAGG	63.42820513	26	62	53	115	22
11361	4067	4097	30	AGCAAAGAAAATAGTTGGCATCATAAAGTAA	55.11290323	20845	4116	4154	38	TTTCCAGCAAAGCCAAAGCCTCATTATTATTCTTACAAA	61.32564103	26	76	41	117	19
11361	4067	4097	30	AGCAAAGAAAATAGTTGGCATCATAAAGTAA	55.11290323	20850	4121	4159	38	AGCAAAGCCAAAGCCTCATTATTATTCTTACAAAGTTTA	60.27435897	26	76	45	121	24
11361	4067	4097	30	AGCAAAGAAAATAGTTGGCATCATAAAGTAA	55.11290323	20841	4112	4150	38	GGCATTTCCAGCAAAGCCAAAGCCTCATTATTATTCTTA	63.42820513	26	76	46	122	15
11360	4066	4096	30	CAGCAAAGAAAATAGTTGGCATCATAAAGTA	56.43548387	20837	4108	4146	38	GAACGGCATTTCCAGCAAAGCCAAAGCCTCATTATTATT	64.47948718	26	89	34	123	12
11719	9325	9355	30	ACTTTGACAACCTTAGAAACTACAGATAAAT	55.11290323	20941	9371	9409	38	TTTCAACAAAATCATCAAGTAATAAATCAATAACAGAAC	57.12051282	26	42	82	124	16
11360	4066	4096	30	CAGCAAAGAAAATAGTTGGCATCATAAAGTA	56.43548387	20839	4110	4148	38	ACGGCATTTCCAGCAAAGCCAAAGCCTCATTATTATTCT	64.47948718	26	89	38	127	14
11360	4066	4096	30	CAGCAAAGAAAATAGTTGGCATCATAAAGTA	56.43548387	20846	4117	4155	38	TTCCAGCAAAGCCAAAGCCTCATTATTATTCTTACAAAG	62.37692308	26	89	39	128	21
11360	4066	4096	30	CAGCAAAGAAAATAGTTGGCATCATAAAGTA	56.43548387	20847	4118	4156	38	TCCAGCAAAGCCAAAGCCTCATTATTATTCTTACAAAGT	62.37692308	26	89	39	128	22
11359	4065	4095	30	CCAGCAAAGAAAATAGTTGGCATCATAAAGT	57.75806452	20839	4110	4148	38	ACGGCATTTCCAGCAAAGCCAAAGCCTCATTATTATTCT	64.47948718	26	94	38	132	15
11359	4065	4095	30	CCAGCAAAGAAAATAGTTGGCATCATAAAGT	57.75806452	20846	4117	4155	38	TTCCAGCAAAGCCAAAGCCTCATTATTATTCTTACAAAG	62.37692308	26	94	39	133	22
11359	4065	4095	30	CCAGCAAAGAAAATAGTTGGCATCATAAAGT	57.75806452	20847	4118	4156	38	TCCAGCAAAGCCAAAGCCTCATTATTATTCTTACAAAGT	62.37692308	26	94	39	133	23
11360	4066	4096	30	CAGCAAAGAAAATAGTTGGCATCATAAAGTA	56.43548387	20849	4120	4158	38	CAGCAAAGCCAAAGCCTCATTATTATTCTTACAAAGTTT	61.32564103	26	89	44	133	24
11389	4116	4146	30	TTTCCAGCAAAGCCAAAGCCTCATTATTATT	57.75806452	20854	4168	4206	38	AAGAAGTAGACTAAAGCATAAAGATAGAGAAAAGGGGCT	62.37692308	26	86	47	133	22
11359	4065	4095	30	CCAGCAAAGAAAATAGTTGGCATCATAAAGT	57.75806452	20848	4119	4157	38	CCAGCAAAGCCAAAGCCTCATTATTATTCTTACAAAGTT	62.37692308	26	94	40	134	24
11387	4114	4144	30	CATTTCCAGCAAAGCCAAAGCCTCATTATTA	59.08064516	20854	4168	4206	38	AAGAAGTAGACTAAAGCATAAAGATAGAGAAAAGGGGCT	62.37692308	26	87	47	134	24
11359	4065	4095	30	CCAGCAAAGAAAATAGTTGGCATCATAAAGT	57.75806452	20845	4116	4154	38	TTTCCAGCAAAGCCAAAGCCTCATTATTATTCTTACAAA	61.32564103	26	94	41	135	21
11360	4066	4096	30	CAGCAAAGAAAATAGTTGGCATCATAAAGTA	56.43548387	20844	4115	4153	38	ATTTCCAGCAAAGCCAAAGCCTCATTATTATTCTTACAA	61.32564103	26	89	47	136	19
11360	4066	4096	30	CAGCAAAGAAAATAGTTGGCATCATAAAGTA	56.43548387	20843	4114	4152	38	CATTTCCAGCAAAGCCAAAGCCTCATTATTATTCTTACA	62.37692308	26	89	49	138	18
11359	4065	4095	30	CCAGCAAAGAAAATAGTTGGCATCATAAAGT	57.75806452	20843	4114	4152	38	CATTTCCAGCAAAGCCAAAGCCTCATTATTATTCTTACA	62.37692308	26	94	49	143	19
11397	4124	4154	30	AAAGCCAAAGCCTCATTATTATTCTTACAAA	55.11290323	20853	4167	4205	38	CAAGAAGTAGACTAAAGCATAAAGATAGAGAAAAGGGGC	63.42820513	26	97	47	144	13
11398	4125	4155	30	AAGCCAAAGCCTCATTATTATTCTTACAAAG	56.43548387	20854	4168	4206	38	AAGAAGTAGACTAAAGCATAAAGATAGAGAAAAGGGGCT	62.37692308	26	101	47	148	13
11400	4127	4157	30	GCCAAAGCCTCATTATTATTCTTACAAAGTT	56.43548387	20853	4167	4205	38	CAAGAAGTAGACTAAAGCATAAAGATAGAGAAAAGGGGC	63.42820513	26	106	47	153	10
12797	28253	28283	30	ATTGATGTTGACTTTCTCTTTTTGGAGTATT	55.11290323	21219	28300	28338	38	TAAGACCTTCGGAACCTTCTCCAACAACACCTGTATGGT	66.58205128	26	185	3	188	17
12796	28252	28282	30	TATTGATGTTGACTTTCTCTTTTTGGAGTAT	55.11290323	21219	28300	28338	38	TAAGACCTTCGGAACCTTCTCCAACAACACCTGTATGGT	66.58205128	26	187	3	190	18
12800	28256	28286	30	GATGTTGACTTTCTCTTTTTGGAGTATTTCA	56.43548387	21219	28300	28338	38	TAAGACCTTCGGAACCTTCTCCAACAACACCTGTATGGT	66.58205128	26	201	3	204	14
12828	28423	28453	30	AGGCAATAGTGCGACCACCCTTACGAAGAAT	63.0483871	21671	28458	28497	39	TTCAAGCCAGATTCATTATGGTATTCGGCAAGACTATGCT	64.49	26	2	3	5	5
12828	28423	28453	30	AGGCAATAGTGCGACCACCCTTACGAAGAAT	63.0483871	21674	28461	28500	39	AAGCCAGATTCATTATGGTATTCGGCAAGACTATGCTCAG	65.515	26	2	3	5	8
12828	28423	28453	30	AGGCAATAGTGCGACCACCCTTACGAAGAAT	63.0483871	21669	28456	28495	39	TTTTCAAGCCAGATTCATTATGGTATTCGGCAAGACTATG	63.465	26	2	4	6	3
12828	28423	28453	30	AGGCAATAGTGCGACCACCCTTACGAAGAAT	63.0483871	21670	28457	28496	39	TTTCAAGCCAGATTCATTATGGTATTCGGCAAGACTATGC	64.49	26	2	4	6	4
12828	28423	28453	30	AGGCAATAGTGCGACCACCCTTACGAAGAAT	63.0483871	21677	28464	28503	39	CCAGATTCATTATGGTATTCGGCAAGACTATGCTCAGGTC	66.54	26	2	4	6	11
12828	28423	28453	30	AGGCAATAGTGCGACCACCCTTACGAAGAAT	63.0483871	21678	28465	28504	39	CAGATTCATTATGGTATTCGGCAAGACTATGCTCAGGTCC	66.54	26	2	4	6	12
12828	28423	28453	30	AGGCAATAGTGCGACCACCCTTACGAAGAAT	63.0483871	21683	28470	28509	39	TCATTATGGTATTCGGCAAGACTATGCTCAGGTCCTACTT	65.515	26	2	4	6	17
12829	28424	28454	30	GGCAATAGTGCGACCACCCTTACGAAGAATG	64.37096774	21671	28458	28497	39	TTCAAGCCAGATTCATTATGGTATTCGGCAAGACTATGCT	64.49	26	3	3	6	4
12829	28424	28454	30	GGCAATAGTGCGACCACCCTTACGAAGAATG	64.37096774	21672	28459	28498	39	TCAAGCCAGATTCATTATGGTATTCGGCAAGACTATGCTC	65.515	26	3	3	6	5
12829	28424	28454	30	GGCAATAGTGCGACCACCCTTACGAAGAATG	64.37096774	21674	28461	28500	39	AAGCCAGATTCATTATGGTATTCGGCAAGACTATGCTCAG	65.515	26	3	3	6	7
12829	28424	28454	30	GGCAATAGTGCGACCACCCTTACGAAGAATG	64.37096774	21679	28466	28505	39	AGATTCATTATGGTATTCGGCAAGACTATGCTCAGGTCCT	65.515	26	3	3	6	12
12829	28424	28454	30	GGCAATAGTGCGACCACCCTTACGAAGAATG	64.37096774	21680	28467	28506	39	GATTCATTATGGTATTCGGCAAGACTATGCTCAGGTCCTA	65.515	26	3	3	6	13
12830	28425	28455	30	GCAATAGTGCGACCACCCTTACGAAGAATGG	64.37096774	21671	28458	28497	39	TTCAAGCCAGATTCATTATGGTATTCGGCAAGACTATGCT	64.49	26	3	3	6	3
12830	28425	28455	30	GCAATAGTGCGACCACCCTTACGAAGAATGG	64.37096774	21674	28461	28500	39	AAGCCAGATTCATTATGGTATTCGGCAAGACTATGCTCAG	65.515	26	3	3	6	6
12830	28425	28455	30	GCAATAGTGCGACCACCCTTACGAAGAATGG	64.37096774	21680	28467	28506	39	GATTCATTATGGTATTCGGCAAGACTATGCTCAGGTCCTA	65.515	26	3	3	6	12
12830	28425	28455	30	GCAATAGTGCGACCACCCTTACGAAGAATGG	64.37096774	21681	28468	28507	39	ATTCATTATGGTATTCGGCAAGACTATGCTCAGGTCCTAC	65.515	26	3	3	6	13
12828	28423	28453	30	AGGCAATAGTGCGACCACCCTTACGAAGAAT	63.0483871	21685	28472	28511	39	ATTATGGTATTCGGCAAGACTATGCTCAGGTCCTACTTCT	65.515	26	2	5	7	19
12829	28424	28454	30	GGCAATAGTGCGACCACCCTTACGAAGAATG	64.37096774	21669	28456	28495	39	TTTTCAAGCCAGATTCATTATGGTATTCGGCAAGACTATG	63.465	26	3	4	7	2
12829	28424	28454	30	GGCAATAGTGCGACCACCCTTACGAAGAATG	64.37096774	21675	28462	28501	39	AGCCAGATTCATTATGGTATTCGGCAAGACTATGCTCAGG	66.54	26	3	4	7	8
12829	28424	28454	30	GGCAATAGTGCGACCACCCTTACGAAGAATG	64.37096774	21676	28463	28502	39	GCCAGATTCATTATGGTATTCGGCAAGACTATGCTCAGGT	66.54	26	3	4	7	9
12829	28424	28454	30	GGCAATAGTGCGACCACCCTTACGAAGAATG	64.37096774	21684	28471	28510	39	CATTATGGTATTCGGCAAGACTATGCTCAGGTCCTACTTC	66.54	26	3	4	7	17
12830	28425	28455	30	GCAATAGTGCGACCACCCTTACGAAGAATGG	64.37096774	21675	28462	28501	39	AGCCAGATTCATTATGGTATTCGGCAAGACTATGCTCAGG	66.54	26	3	4	7	7
12830	28425	28455	30	GCAATAGTGCGACCACCCTTACGAAGAATGG	64.37096774	21676	28463	28502	39	GCCAGATTCATTATGGTATTCGGCAAGACTATGCTCAGGT	66.54	26	3	4	7	8
12830	28425	28455	30	GCAATAGTGCGACCACCCTTACGAAGAATGG	64.37096774	21677	28464	28503	39	CCAGATTCATTATGGTATTCGGCAAGACTATGCTCAGGTC	66.54	26	3	4	7	9
12830	28425	28455	30	GCAATAGTGCGACCACCCTTACGAAGAATGG	64.37096774	21685	28472	28511	39	ATTATGGTATTCGGCAAGACTATGCTCAGGTCCTACTTCT	65.515	26	3	5	8	17
12828	28423	28453	30	AGGCAATAGTGCGACCACCCTTACGAAGAAT	63.0483871	21668	28455	28494	39	GTTTTCAAGCCAGATTCATTATGGTATTCGGCAAGACTAT	63.465	26	2	9	11	2
11258	2804	2834	30	AAACCTGAGTCACCTGCTACACGCTGCGAAG	65.69354839	21322	2841	2880	39	ATTTGTAATAAGAAAGCGTTCGTGATGTAGCAACAGTGAT	62.44	26	10	5	15	7
11258	2804	2834	30	AAACCTGAGTCACCTGCTACACGCTGCGAAG	65.69354839	21324	2843	2882	39	TTGTAATAAGAAAGCGTTCGTGATGTAGCAACAGTGATTT	62.44	26	10	5	15	9
11259	2805	2835	30	AACCTGAGTCACCTGCTACACGCTGCGAAGC	67.01612903	21323	2842	2881	39	TTTGTAATAAGAAAGCGTTCGTGATGTAGCAACAGTGATT	62.44	26	10	5	15	7
11257	2803	2833	30	AAAACCTGAGTCACCTGCTACACGCTGCGAA	64.37096774	21324	2843	2882	39	TTGTAATAAGAAAGCGTTCGTGATGTAGCAACAGTGATTT	62.44	26	12	5	17	10
11258	2804	2834	30	AAACCTGAGTCACCTGCTACACGCTGCGAAG	65.69354839	21326	2855	2894	39	AGCGTTCGTGATGTAGCAACAGTGATTTCTTTAGGCAGGT	66.54	26	10	21	31	21
11259	2805	2835	30	AACCTGAGTCACCTGCTACACGCTGCGAAGC	67.01612903	21325	2854	2893	39	AAGCGTTCGTGATGTAGCAACAGTGATTTCTTTAGGCAGG	66.54	26	10	21	31	19
11258	2804	2834	30	AAACCTGAGTCACCTGCTACACGCTGCGAAG	65.69354839	21328	2857	2896	39	CGTTCGTGATGTAGCAACAGTGATTTCTTTAGGCAGGTCC	67.565	26	10	22	32	23
11259	2805	2835	30	AACCTGAGTCACCTGCTACACGCTGCGAAGC	67.01612903	21327	2856	2895	39	GCGTTCGTGATGTAGCAACAGTGATTTCTTTAGGCAGGTC	67.565	26	10	22	32	21
11259	2805	2835	30	AACCTGAGTCACCTGCTACACGCTGCGAAGC	67.01612903	21329	2858	2897	39	GTTCGTGATGTAGCAACAGTGATTTCTTTAGGCAGGTCCT	66.54	26	10	22	32	23
11259	2805	2835	30	AACCTGAGTCACCTGCTACACGCTGCGAAGC	67.01612903	21331	2860	2899	39	TCGTGATGTAGCAACAGTGATTTCTTTAGGCAGGTCCTTG	66.54	26	10	22	32	25
11257	2803	2833	30	AAAACCTGAGTCACCTGCTACACGCTGCGAA	64.37096774	21325	2854	2893	39	AAGCGTTCGTGATGTAGCAACAGTGATTTCTTTAGGCAGG	66.54	26	12	21	33	21
11257	2803	2833	30	AAAACCTGAGTCACCTGCTACACGCTGCGAA	64.37096774	21327	2856	2895	39	GCGTTCGTGATGTAGCAACAGTGATTTCTTTAGGCAGGTC	67.565	26	12	22	34	23
11255	2801	2831	30	GCAAAACCTGAGTCACCTGCTACACGCTGCG	67.01612903	21325	2854	2893	39	AAGCGTTCGTGATGTAGCAACAGTGATTTCTTTAGGCAGG	66.54	26	16	21	37	23
11256	2802	2832	30	CAAAACCTGAGTCACCTGCTACACGCTGCGA	65.69354839	21326	2855	2894	39	AGCGTTCGTGATGTAGCAACAGTGATTTCTTTAGGCAGGT	66.54	26	16	21	37	23
11156	1554	1584	30	CTGCCAGTTGAATCTGAGGGTCCACCAAACG	65.69354839	21299	1607	1646	39	ATTTTGGGGTCCATTATCAGACATTTTAGTTTGTTCGTTT	61.415	26	17	21	38	23
11156	1554	1584	30	CTGCCAGTTGAATCTGAGGGTCCACCAAACG	65.69354839	21301	1609	1648	39	TTTGGGGTCCATTATCAGACATTTTAGTTTGTTCGTTTAG	62.44	26	17	23	40	25
12623	26646	26676	30	TGATTGTCCTCACTGCCGTCTTGTTGACCAA	63.0483871	21615	26677	26716	39	CAGTTTGTTGACTATCATCATCTAACCAATCTTCTTCTTG	62.44	26	37	8	45	1
12834	28440	28470	30	CCCTTACGAAGAATGGTTTTCAAGCCAGATT	60.40322581	21685	28472	28511	39	ATTATGGTATTCGGCAAGACTATGCTCAGGTCCTACTTCT	65.515	26	41	5	46	2
12622	26645	26675	30	CTGATTGTCCTCACTGCCGTCTTGTTGACCA	64.37096774	21614	26676	26715	39	ACAGTTTGTTGACTATCATCATCTAACCAATCTTCTTCTT	61.415	26	41	7	48	1
12243	19862	19892	30	TGAGGTGATAGAGGTTTGTGGTGGTTGGTAA	61.72580645	21554	19901	19940	39	AGAACCTGAGTTACTGAAGTCATTGAGAGCCTTTGCGAGA	66.54	26	32	19	51	9
12244	19863	19893	30	GAGGTGATAGAGGTTTGTGGTGGTTGGTAAA	61.72580645	21555	19902	19941	39	GAACCTGAGTTACTGAAGTCATTGAGAGCCTTTGCGAGAT	66.54	26	35	19	54	9
12245	19864	19894	30	AGGTGATAGAGGTTTGTGGTGGTTGGTAAAG	61.72580645	21553	19900	19939	39	CAGAACCTGAGTTACTGAAGTCATTGAGAGCCTTTGCGAG	67.565	26	36	19	55	6
12245	19864	19894	30	AGGTGATAGAGGTTTGTGGTGGTTGGTAAAG	61.72580645	21556	19903	19942	39	AACCTGAGTTACTGAAGTCATTGAGAGCCTTTGCGAGATG	66.54	26	36	19	55	9
11332	3872	3902	30	GCTGGTAATAGTCTGAAGTGAAGTAACTGTG	60.40322581	21344	3905	3944	39	ATACAACACAGTCTTTTACTCCAGATTCCCATTTTTCAGT	62.44	26	37	23	60	3
12614	26637	26667	30	GTAGTTGTCTGATTGTCCTCACTGCCGTCTT	63.0483871	21615	26677	26716	39	CAGTTTGTTGACTATCATCATCTAACCAATCTTCTTCTTG	62.44	26	56	8	64	10
12613	26636	26666	30	AGTAGTTGTCTGATTGTCCTCACTGCCGTCT	63.0483871	21617	26679	26718	39	GTTTGTTGACTATCATCATCTAACCAATCTTCTTCTTGCT	62.44	26	55	11	66	13
12614	26637	26667	30	GTAGTTGTCTGATTGTCCTCACTGCCGTCTT	63.0483871	21616	26678	26717	39	AGTTTGTTGACTATCATCATCTAACCAATCTTCTTCTTGC	62.44	26	56	10	66	11
11369	4075	4105	30	AAATAGTTGGCATCATAAAGTAATGGGTTTT	55.11290323	21349	4108	4147	39	GAACGGCATTTCCAGCAAAGCCAAAGCCTCATTATTATTC	65.515	26	30	37	67	3
11370	4076	4106	30	AATAGTTGGCATCATAAAGTAATGGGTTTTT	55.11290323	21349	4108	4147	39	GAACGGCATTTCCAGCAAAGCCAAAGCCTCATTATTATTC	65.515	26	30	37	67	2
12613	26636	26666	30	AGTAGTTGTCTGATTGTCCTCACTGCCGTCT	63.0483871	21618	26680	26719	39	TTTGTTGACTATCATCATCTAACCAATCTTCTTCTTGCTC	62.44	26	55	12	67	14
11370	4076	4106	30	AATAGTTGGCATCATAAAGTAATGGGTTTTT	55.11290323	21350	4109	4148	39	AACGGCATTTCCAGCAAAGCCAAAGCCTCATTATTATTCT	64.49	26	30	38	68	3
12612	26635	26665	30	TAGTAGTTGTCTGATTGTCCTCACTGCCGTC	63.0483871	21617	26679	26718	39	GTTTGTTGACTATCATCATCTAACCAATCTTCTTCTTGCT	62.44	26	57	11	68	14
11371	4077	4107	30	ATAGTTGGCATCATAAAGTAATGGGTTTTTG	56.43548387	21350	4109	4148	39	AACGGCATTTCCAGCAAAGCCAAAGCCTCATTATTATTCT	64.49	26	31	38	69	2
12617	26640	26670	30	GTTGTCTGATTGTCCTCACTGCCGTCTTGTT	63.0483871	21614	26676	26715	39	ACAGTTTGTTGACTATCATCATCTAACCAATCTTCTTCTT	61.415	26	62	7	69	6
12615	26638	26668	30	TAGTTGTCTGATTGTCCTCACTGCCGTCTTG	63.0483871	21615	26677	26716	39	CAGTTTGTTGACTATCATCATCTAACCAATCTTCTTCTTG	62.44	26	62	8	70	9
12616	26639	26669	30	AGTTGTCTGATTGTCCTCACTGCCGTCTTGT	63.0483871	21614	26676	26715	39	ACAGTTTGTTGACTATCATCATCTAACCAATCTTCTTCTT	61.415	26	63	7	70	7
12612	26635	26665	30	TAGTAGTTGTCTGATTGTCCTCACTGCCGTC	63.0483871	21619	26681	26720	39	TTGTTGACTATCATCATCTAACCAATCTTCTTCTTGCTCT	62.44	26	57	14	71	16
11369	4075	4105	30	AAATAGTTGGCATCATAAAGTAATGGGTTTT	55.11290323	21351	4110	4149	39	ACGGCATTTCCAGCAAAGCCAAAGCCTCATTATTATTCTT	64.49	26	30	42	72	5
12613	26636	26666	30	AGTAGTTGTCTGATTGTCCTCACTGCCGTCT	63.0483871	21620	26682	26721	39	TGTTGACTATCATCATCTAACCAATCTTCTTCTTGCTCTT	62.44	26	55	18	73	16
11367	4073	4103	30	GAAAATAGTTGGCATCATAAAGTAATGGGTT	56.43548387	21349	4108	4147	39	GAACGGCATTTCCAGCAAAGCCAAAGCCTCATTATTATTC	65.515	26	37	37	74	5
12614	26637	26667	30	GTAGTTGTCTGATTGTCCTCACTGCCGTCTT	63.0483871	21620	26682	26721	39	TGTTGACTATCATCATCTAACCAATCTTCTTCTTGCTCTT	62.44	26	56	18	74	15
12612	26635	26665	30	TAGTAGTTGTCTGATTGTCCTCACTGCCGTC	63.0483871	21620	26682	26721	39	TGTTGACTATCATCATCTAACCAATCTTCTTCTTGCTCTT	62.44	26	57	18	75	17
11366	4072	4102	30	AGAAAATAGTTGGCATCATAAAGTAATGGGT	56.43548387	21358	4117	4156	39	TTCCAGCAAAGCCAAAGCCTCATTATTATTCTTACAAAGT	62.44	26	36	40	76	15
11370	4076	4106	30	AATAGTTGGCATCATAAAGTAATGGGTTTTT	55.11290323	21352	4111	4150	39	CGGCATTTCCAGCAAAGCCAAAGCCTCATTATTATTCTTA	64.49	26	30	46	76	5
12615	26638	26668	30	TAGTTGTCTGATTGTCCTCACTGCCGTCTTG	63.0483871	21619	26681	26720	39	TTGTTGACTATCATCATCTAACCAATCTTCTTCTTGCTCT	62.44	26	62	14	76	13
11371	4077	4107	30	ATAGTTGGCATCATAAAGTAATGGGTTTTTG	56.43548387	21352	4111	4150	39	CGGCATTTCCAGCAAAGCCAAAGCCTCATTATTATTCTTA	64.49	26	31	46	77	4
11367	4073	4103	30	GAAAATAGTTGGCATCATAAAGTAATGGGTT	56.43548387	21351	4110	4149	39	ACGGCATTTCCAGCAAAGCCAAAGCCTCATTATTATTCTT	64.49	26	37	42	79	7
11365	4071	4101	30	AAGAAAATAGTTGGCATCATAAAGTAATGGG	56.43548387	21358	4117	4156	39	TTCCAGCAAAGCCAAAGCCTCATTATTATTCTTACAAAGT	62.44	26	40	40	80	16
12615	26638	26668	30	TAGTTGTCTGATTGTCCTCACTGCCGTCTTG	63.0483871	21620	26682	26721	39	TGTTGACTATCATCATCTAACCAATCTTCTTCTTGCTCTT	62.44	26	62	18	80	14
11365	4071	4101	30	AAGAAAATAGTTGGCATCATAAAGTAATGGG	56.43548387	21357	4116	4155	39	TTTCCAGCAAAGCCAAAGCCTCATTATTATTCTTACAAAG	62.44	26	40	41	81	15
11366	4072	4102	30	AGAAAATAGTTGGCATCATAAAGTAATGGGT	56.43548387	21352	4111	4150	39	CGGCATTTCCAGCAAAGCCAAAGCCTCATTATTATTCTTA	64.49	26	36	46	82	9
11363	4069	4099	30	CAAAGAAAATAGTTGGCATCATAAAGTAATG	55.11290323	21350	4109	4148	39	AACGGCATTTCCAGCAAAGCCAAAGCCTCATTATTATTCT	64.49	26	45	38	83	10
11366	4072	4102	30	AGAAAATAGTTGGCATCATAAAGTAATGGGT	56.43548387	21353	4112	4151	39	GGCATTTCCAGCAAAGCCAAAGCCTCATTATTATTCTTAC	64.49	26	36	47	83	10
12613	26636	26666	30	AGTAGTTGTCTGATTGTCCTCACTGCCGTCT	63.0483871	21621	26683	26722	39	GTTGACTATCATCATCTAACCAATCTTCTTCTTGCTCTTC	63.465	26	55	28	83	17
11362	4068	4098	30	GCAAAGAAAATAGTTGGCATCATAAAGTAAT	55.11290323	21349	4108	4147	39	GAACGGCATTTCCAGCAAAGCCAAAGCCTCATTATTATTC	65.515	26	48	37	85	10
11365	4071	4101	30	AAGAAAATAGTTGGCATCATAAAGTAATGGG	56.43548387	21352	4111	4150	39	CGGCATTTCCAGCAAAGCCAAAGCCTCATTATTATTCTTA	64.49	26	40	46	86	10
11365	4071	4101	30	AAGAAAATAGTTGGCATCATAAAGTAATGGG	56.43548387	21360	4119	4158	39	CCAGCAAAGCCAAAGCCTCATTATTATTCTTACAAAGTTT	62.44	26	40	46	86	18
11366	4072	4102	30	AGAAAATAGTTGGCATCATAAAGTAATGGGT	56.43548387	21356	4115	4154	39	ATTTCCAGCAAAGCCAAAGCCTCATTATTATTCTTACAAA	61.415	26	36	50	86	13
11367	4073	4103	30	GAAAATAGTTGGCATCATAAAGTAATGGGTT	56.43548387	21354	4113	4152	39	GCATTTCCAGCAAAGCCAAAGCCTCATTATTATTCTTACA	63.465	26	37	49	86	10
11365	4071	4101	30	AAGAAAATAGTTGGCATCATAAAGTAATGGG	56.43548387	21361	4120	4159	39	CAGCAAAGCCAAAGCCTCATTATTATTCTTACAAAGTTTA	61.415	26	40	47	87	19
11754	9897	9927	30	ACCATCAACTCTACCATCAAAAAAGACAGTG	59.08064516	21452	9935	9974	39	CACAAATCGTTTCAGTTGGTTTCTTGGCTATGTCAGTCAT	64.49	26	72	16	88	8
11753	9896	9926	30	GACCATCAACTCTACCATCAAAAAAGACAGT	59.08064516	21451	9934	9973	39	GCACAAATCGTTTCAGTTGGTTTCTTGGCTATGTCAGTCA	65.515	26	73	16	89	8
11753	9896	9926	30	GACCATCAACTCTACCATCAAAAAAGACAGT	59.08064516	21452	9935	9974	39	CACAAATCGTTTCAGTTGGTTTCTTGGCTATGTCAGTCAT	64.49	26	73	16	89	9
11362	4068	4098	30	GCAAAGAAAATAGTTGGCATCATAAAGTAAT	55.11290323	21351	4110	4149	39	ACGGCATTTCCAGCAAAGCCAAAGCCTCATTATTATTCTT	64.49	26	48	42	90	12
12615	26638	26668	30	TAGTTGTCTGATTGTCCTCACTGCCGTCTTG	63.0483871	21621	26683	26722	39	GTTGACTATCATCATCTAACCAATCTTCTTCTTGCTCTTC	63.465	26	62	28	90	15
11755	9898	9928	30	CCATCAACTCTACCATCAAAAAAGACAGTGA	59.08064516	21451	9934	9973	39	GCACAAATCGTTTCAGTTGGTTTCTTGGCTATGTCAGTCA	65.515	26	75	16	91	6
11755	9898	9928	30	CCATCAACTCTACCATCAAAAAAGACAGTGA	59.08064516	21452	9935	9974	39	CACAAATCGTTTCAGTTGGTTTCTTGGCTATGTCAGTCAT	64.49	26	75	16	91	7
11756	9899	9929	30	CATCAACTCTACCATCAAAAAAGACAGTGAG	59.08064516	21451	9934	9973	39	GCACAAATCGTTTCAGTTGGTTTCTTGGCTATGTCAGTCA	65.515	26	76	16	92	5
11756	9899	9929	30	CATCAACTCTACCATCAAAAAAGACAGTGAG	59.08064516	21452	9935	9974	39	CACAAATCGTTTCAGTTGGTTTCTTGGCTATGTCAGTCAT	64.49	26	76	16	92	6
11362	4068	4098	30	GCAAAGAAAATAGTTGGCATCATAAAGTAAT	55.11290323	21361	4120	4159	39	CAGCAAAGCCAAAGCCTCATTATTATTCTTACAAAGTTTA	61.415	26	48	47	95	22
11363	4069	4099	30	CAAAGAAAATAGTTGGCATCATAAAGTAATG	55.11290323	21356	4115	4154	39	ATTTCCAGCAAAGCCAAAGCCTCATTATTATTCTTACAAA	61.415	26	45	50	95	16
12612	26635	26665	30	TAGTAGTTGTCTGATTGTCCTCACTGCCGTC	63.0483871	21623	26685	26724	39	TGACTATCATCATCTAACCAATCTTCTTCTTGCTCTTCTT	62.44	26	57	38	95	20
11362	4068	4098	30	GCAAAGAAAATAGTTGGCATCATAAAGTAAT	55.11290323	21355	4114	4153	39	CATTTCCAGCAAAGCCAAAGCCTCATTATTATTCTTACAA	62.44	26	48	50	98	16
12615	26638	26668	30	TAGTTGTCTGATTGTCCTCACTGCCGTCTTG	63.0483871	21623	26685	26724	39	TGACTATCATCATCTAACCAATCTTCTTCTTGCTCTTCTT	62.44	26	62	38	100	17
12613	26636	26666	30	AGTAGTTGTCTGATTGTCCTCACTGCCGTCT	63.0483871	21624	26686	26725	39	GACTATCATCATCTAACCAATCTTCTTCTTGCTCTTCTTC	63.465	26	55	48	103	20
12614	26637	26667	30	GTAGTTGTCTGATTGTCCTCACTGCCGTCTT	63.0483871	21624	26686	26725	39	GACTATCATCATCTAACCAATCTTCTTCTTGCTCTTCTTC	63.465	26	56	48	104	19
12612	26635	26665	30	TAGTAGTTGTCTGATTGTCCTCACTGCCGTC	63.0483871	21624	26686	26725	39	GACTATCATCATCTAACCAATCTTCTTCTTGCTCTTCTTC	63.465	26	57	48	105	21
12610	26633	26663	30	AATAGTAGTTGTCTGATTGTCCTCACTGCCG	61.72580645	21626	26688	26727	39	CTATCATCATCTAACCAATCTTCTTCTTGCTCTTCTTCAG	63.465	26	54	54	108	25
12613	26636	26666	30	AGTAGTTGTCTGATTGTCCTCACTGCCGTCT	63.0483871	21626	26688	26727	39	CTATCATCATCTAACCAATCTTCTTCTTGCTCTTCTTCAG	63.465	26	55	54	109	22
12615	26638	26668	30	TAGTTGTCTGATTGTCCTCACTGCCGTCTTG	63.0483871	21624	26686	26725	39	GACTATCATCATCTAACCAATCTTCTTCTTGCTCTTCTTC	63.465	26	62	48	110	18
11361	4067	4097	30	AGCAAAGAAAATAGTTGGCATCATAAAGTAA	55.11290323	21350	4109	4148	39	AACGGCATTTCCAGCAAAGCCAAAGCCTCATTATTATTCT	64.49	26	76	38	114	12
12615	26638	26668	30	TAGTTGTCTGATTGTCCTCACTGCCGTCTTG	63.0483871	21625	26687	26726	39	ACTATCATCATCTAACCAATCTTCTTCTTGCTCTTCTTCA	62.44	26	62	52	114	19
11361	4067	4097	30	AGCAAAGAAAATAGTTGGCATCATAAAGTAA	55.11290323	21357	4116	4155	39	TTTCCAGCAAAGCCAAAGCCTCATTATTATTCTTACAAAG	62.44	26	76	41	117	19
12615	26638	26668	30	TAGTTGTCTGATTGTCCTCACTGCCGTCTTG	63.0483871	21628	26690	26729	39	ATCATCATCTAACCAATCTTCTTCTTGCTCTTCTTCAGGT	63.465	26	62	55	117	22
11361	4067	4097	30	AGCAAAGAAAATAGTTGGCATCATAAAGTAA	55.11290323	21351	4110	4149	39	ACGGCATTTCCAGCAAAGCCAAAGCCTCATTATTATTCTT	64.49	26	76	42	118	13
11388	4115	4145	30	ATTTCCAGCAAAGCCAAAGCCTCATTATTAT	57.75806452	21364	4167	4206	39	CAAGAAGTAGACTAAAGCATAAAGATAGAGAAAAGGGGCT	63.465	26	81	47	128	22
11360	4066	4096	30	CAGCAAAGAAAATAGTTGGCATCATAAAGTA	56.43548387	21358	4117	4156	39	TTCCAGCAAAGCCAAAGCCTCATTATTATTCTTACAAAGT	62.44	26	89	40	129	21
11719	9325	9355	30	ACTTTGACAACCTTAGAAACTACAGATAAAT	55.11290323	21438	9371	9410	39	TTTCAACAAAATCATCAAGTAATAAATCAATAACAGAACA	57.315	26	42	89	131	16
11359	4065	4095	30	CCAGCAAAGAAAATAGTTGGCATCATAAAGT	57.75806452	21350	4109	4148	39	AACGGCATTTCCAGCAAAGCCAAAGCCTCATTATTATTCT	64.49	26	94	38	132	14
11359	4065	4095	30	CCAGCAAAGAAAATAGTTGGCATCATAAAGT	57.75806452	21358	4117	4156	39	TTCCAGCAAAGCCAAAGCCTCATTATTATTCTTACAAAGT	62.44	26	94	40	134	22
11359	4065	4095	30	CCAGCAAAGAAAATAGTTGGCATCATAAAGT	57.75806452	21357	4116	4155	39	TTTCCAGCAAAGCCAAAGCCTCATTATTATTCTTACAAAG	62.44	26	94	41	135	21
11360	4066	4096	30	CAGCAAAGAAAATAGTTGGCATCATAAAGTA	56.43548387	21353	4112	4151	39	GGCATTTCCAGCAAAGCCAAAGCCTCATTATTATTCTTAC	64.49	26	89	47	136	16
11360	4066	4096	30	CAGCAAAGAAAATAGTTGGCATCATAAAGTA	56.43548387	21361	4120	4159	39	CAGCAAAGCCAAAGCCTCATTATTATTCTTACAAAGTTTA	61.415	26	89	47	136	24
11360	4066	4096	30	CAGCAAAGAAAATAGTTGGCATCATAAAGTA	56.43548387	21356	4115	4154	39	ATTTCCAGCAAAGCCAAAGCCTCATTATTATTCTTACAAA	61.415	26	89	50	139	19
11359	4065	4095	30	CCAGCAAAGAAAATAGTTGGCATCATAAAGT	57.75806452	21360	4119	4158	39	CCAGCAAAGCCAAAGCCTCATTATTATTCTTACAAAGTTT	62.44	26	94	46	140	24
11359	4065	4095	30	CCAGCAAAGAAAATAGTTGGCATCATAAAGT	57.75806452	21355	4114	4153	39	CATTTCCAGCAAAGCCAAAGCCTCATTATTATTCTTACAA	62.44	26	94	50	144	19
12828	28423	28453	30	AGGCAATAGTGCGACCACCCTTACGAAGAAT	63.0483871	22039	28458	28498	40	TTCAAGCCAGATTCATTATGGTATTCGGCAAGACTATGCTC	65.5	26	2	3	5	5
12828	28423	28453	30	AGGCAATAGTGCGACCACCCTTACGAAGAAT	63.0483871	22038	28457	28497	40	TTTCAAGCCAGATTCATTATGGTATTCGGCAAGACTATGCT	64.5	26	2	4	6	4
12828	28423	28453	30	AGGCAATAGTGCGACCACCCTTACGAAGAAT	63.0483871	22042	28461	28501	40	AAGCCAGATTCATTATGGTATTCGGCAAGACTATGCTCAGG	66.5	26	2	4	6	8
12828	28423	28453	30	AGGCAATAGTGCGACCACCCTTACGAAGAAT	63.0483871	22045	28464	28504	40	CCAGATTCATTATGGTATTCGGCAAGACTATGCTCAGGTCC	67.5	26	2	4	6	11
12828	28423	28453	30	AGGCAATAGTGCGACCACCCTTACGAAGAAT	63.0483871	22046	28465	28505	40	CAGATTCATTATGGTATTCGGCAAGACTATGCTCAGGTCCT	66.5	26	2	4	6	12
12828	28423	28453	30	AGGCAATAGTGCGACCACCCTTACGAAGAAT	63.0483871	22051	28470	28510	40	TCATTATGGTATTCGGCAAGACTATGCTCAGGTCCTACTTC	66.5	26	2	4	6	17
12829	28424	28454	30	GGCAATAGTGCGACCACCCTTACGAAGAATG	64.37096774	22039	28458	28498	40	TTCAAGCCAGATTCATTATGGTATTCGGCAAGACTATGCTC	65.5	26	3	3	6	4
12829	28424	28454	30	GGCAATAGTGCGACCACCCTTACGAAGAATG	64.37096774	22040	28459	28499	40	TCAAGCCAGATTCATTATGGTATTCGGCAAGACTATGCTCA	65.5	26	3	3	6	5
12829	28424	28454	30	GGCAATAGTGCGACCACCCTTACGAAGAATG	64.37096774	22047	28466	28506	40	AGATTCATTATGGTATTCGGCAAGACTATGCTCAGGTCCTA	65.5	26	3	3	6	12
12830	28425	28455	30	GCAATAGTGCGACCACCCTTACGAAGAATGG	64.37096774	22039	28458	28498	40	TTCAAGCCAGATTCATTATGGTATTCGGCAAGACTATGCTC	65.5	26	3	3	6	3
12830	28425	28455	30	GCAATAGTGCGACCACCCTTACGAAGAATGG	64.37096774	22049	28468	28508	40	ATTCATTATGGTATTCGGCAAGACTATGCTCAGGTCCTACT	65.5	26	3	3	6	13
12828	28423	28453	30	AGGCAATAGTGCGACCACCCTTACGAAGAAT	63.0483871	22053	28472	28512	40	ATTATGGTATTCGGCAAGACTATGCTCAGGTCCTACTTCTG	66.5	26	2	5	7	19
12829	28424	28454	30	GGCAATAGTGCGACCACCCTTACGAAGAATG	64.37096774	22037	28456	28496	40	TTTTCAAGCCAGATTCATTATGGTATTCGGCAAGACTATGC	64.5	26	3	4	7	2
12829	28424	28454	30	GGCAATAGTGCGACCACCCTTACGAAGAATG	64.37096774	22042	28461	28501	40	AAGCCAGATTCATTATGGTATTCGGCAAGACTATGCTCAGG	66.5	26	3	4	7	7
12829	28424	28454	30	GGCAATAGTGCGACCACCCTTACGAAGAATG	64.37096774	22044	28463	28503	40	GCCAGATTCATTATGGTATTCGGCAAGACTATGCTCAGGTC	67.5	26	3	4	7	9
12829	28424	28454	30	GGCAATAGTGCGACCACCCTTACGAAGAATG	64.37096774	22048	28467	28507	40	GATTCATTATGGTATTCGGCAAGACTATGCTCAGGTCCTAC	66.5	26	3	4	7	13
12830	28425	28455	30	GCAATAGTGCGACCACCCTTACGAAGAATGG	64.37096774	22037	28456	28496	40	TTTTCAAGCCAGATTCATTATGGTATTCGGCAAGACTATGC	64.5	26	3	4	7	1
12830	28425	28455	30	GCAATAGTGCGACCACCCTTACGAAGAATGG	64.37096774	22042	28461	28501	40	AAGCCAGATTCATTATGGTATTCGGCAAGACTATGCTCAGG	66.5	26	3	4	7	6
12830	28425	28455	30	GCAATAGTGCGACCACCCTTACGAAGAATGG	64.37096774	22044	28463	28503	40	GCCAGATTCATTATGGTATTCGGCAAGACTATGCTCAGGTC	67.5	26	3	4	7	8
12830	28425	28455	30	GCAATAGTGCGACCACCCTTACGAAGAATGG	64.37096774	22045	28464	28504	40	CCAGATTCATTATGGTATTCGGCAAGACTATGCTCAGGTCC	67.5	26	3	4	7	9
12830	28425	28455	30	GCAATAGTGCGACCACCCTTACGAAGAATGG	64.37096774	22048	28467	28507	40	GATTCATTATGGTATTCGGCAAGACTATGCTCAGGTCCTAC	66.5	26	3	4	7	12
12829	28424	28454	30	GGCAATAGTGCGACCACCCTTACGAAGAATG	64.37096774	22043	28462	28502	40	AGCCAGATTCATTATGGTATTCGGCAAGACTATGCTCAGGT	66.5	26	3	5	8	8
12829	28424	28454	30	GGCAATAGTGCGACCACCCTTACGAAGAATG	64.37096774	22052	28471	28511	40	CATTATGGTATTCGGCAAGACTATGCTCAGGTCCTACTTCT	66.5	26	3	5	8	17
12830	28425	28455	30	GCAATAGTGCGACCACCCTTACGAAGAATGG	64.37096774	22043	28462	28502	40	AGCCAGATTCATTATGGTATTCGGCAAGACTATGCTCAGGT	66.5	26	3	5	8	7
12828	28423	28453	30	AGGCAATAGTGCGACCACCCTTACGAAGAAT	63.0483871	22036	28455	28495	40	GTTTTCAAGCCAGATTCATTATGGTATTCGGCAAGACTATG	64.5	26	2	9	11	2
11259	2805	2835	30	AACCTGAGTCACCTGCTACACGCTGCGAAGC	67.01612903	21754	2842	2882	40	TTTGTAATAAGAAAGCGTTCGTGATGTAGCAACAGTGATTT	62.5	26	10	5	15	7
11258	2804	2834	30	AAACCTGAGTCACCTGCTACACGCTGCGAAG	65.69354839	21753	2841	2881	40	ATTTGTAATAAGAAAGCGTTCGTGATGTAGCAACAGTGATT	62.5	26	10	6	16	7
11258	2804	2834	30	AAACCTGAGTCACCTGCTACACGCTGCGAAG	65.69354839	21756	2855	2895	40	AGCGTTCGTGATGTAGCAACAGTGATTTCTTTAGGCAGGTC	67.5	26	10	22	32	21
11258	2804	2834	30	AAACCTGAGTCACCTGCTACACGCTGCGAAG	65.69354839	21758	2857	2897	40	CGTTCGTGATGTAGCAACAGTGATTTCTTTAGGCAGGTCCT	67.5	26	10	22	32	23
11259	2805	2835	30	AACCTGAGTCACCTGCTACACGCTGCGAAGC	67.01612903	21757	2856	2896	40	GCGTTCGTGATGTAGCAACAGTGATTTCTTTAGGCAGGTCC	68.5	26	10	22	32	21
11259	2805	2835	30	AACCTGAGTCACCTGCTACACGCTGCGAAGC	67.01612903	21759	2858	2898	40	GTTCGTGATGTAGCAACAGTGATTTCTTTAGGCAGGTCCTT	66.5	26	10	22	32	23
11257	2803	2833	30	AAAACCTGAGTCACCTGCTACACGCTGCGAA	64.37096774	21757	2856	2896	40	GCGTTCGTGATGTAGCAACAGTGATTTCTTTAGGCAGGTCC	68.5	26	12	22	34	23
12832	28438	28468	30	CACCCTTACGAAGAATGGTTTTCAAGCCAGA	61.72580645	22053	28472	28512	40	ATTATGGTATTCGGCAAGACTATGCTCAGGTCCTACTTCTG	66.5	26	29	5	34	4
11255	2801	2831	30	GCAAAACCTGAGTCACCTGCTACACGCTGCG	67.01612903	21755	2854	2894	40	AAGCGTTCGTGATGTAGCAACAGTGATTTCTTTAGGCAGGT	66.5	26	16	21	37	23
11256	2802	2832	30	CAAAACCTGAGTCACCTGCTACACGCTGCGA	65.69354839	21756	2855	2895	40	AGCGTTCGTGATGTAGCAACAGTGATTTCTTTAGGCAGGTC	67.5	26	16	22	38	23
11156	1554	1584	30	CTGCCAGTTGAATCTGAGGGTCCACCAAACG	65.69354839	21734	1607	1647	40	ATTTTGGGGTCCATTATCAGACATTTTAGTTTGTTCGTTTA	61.5	26	17	23	40	23
11156	1554	1584	30	CTGCCAGTTGAATCTGAGGGTCCACCAAACG	65.69354839	21736	1609	1649	40	TTTGGGGTCCATTATCAGACATTTTAGTTTGTTCGTTTAGA	62.5	26	17	23	40	25
12834	28440	28470	30	CCCTTACGAAGAATGGTTTTCAAGCCAGATT	60.40322581	22053	28472	28512	40	ATTATGGTATTCGGCAAGACTATGCTCAGGTCCTACTTCTG	66.5	26	41	5	46	2
12623	26646	26676	30	TGATTGTCCTCACTGCCGTCTTGTTGACCAA	63.0483871	21991	26677	26717	40	CAGTTTGTTGACTATCATCATCTAACCAATCTTCTTCTTGC	63.5	26	37	10	47	1
12622	26645	26675	30	CTGATTGTCCTCACTGCCGTCTTGTTGACCA	64.37096774	21990	26676	26716	40	ACAGTTTGTTGACTATCATCATCTAACCAATCTTCTTCTTG	62.5	26	41	8	49	1
12243	19862	19892	30	TGAGGTGATAGAGGTTTGTGGTGGTTGGTAA	61.72580645	21944	19901	19941	40	AGAACCTGAGTTACTGAAGTCATTGAGAGCCTTTGCGAGAT	66.5	26	32	19	51	9
12244	19863	19893	30	GAGGTGATAGAGGTTTGTGGTGGTTGGTAAA	61.72580645	21945	19902	19942	40	GAACCTGAGTTACTGAAGTCATTGAGAGCCTTTGCGAGATG	67.5	26	35	20	55	9
12245	19864	19894	30	AGGTGATAGAGGTTTGTGGTGGTTGGTAAAG	61.72580645	21943	19900	19940	40	CAGAACCTGAGTTACTGAAGTCATTGAGAGCCTTTGCGAGA	67.5	26	36	19	55	6
12614	26637	26667	30	GTAGTTGTCTGATTGTCCTCACTGCCGTCTT	63.0483871	21991	26677	26717	40	CAGTTTGTTGACTATCATCATCTAACCAATCTTCTTCTTGC	63.5	26	56	10	66	10
12613	26636	26666	30	AGTAGTTGTCTGATTGTCCTCACTGCCGTCT	63.0483871	21993	26679	26719	40	GTTTGTTGACTATCATCATCTAACCAATCTTCTTCTTGCTC	63.5	26	55	12	67	13
12614	26637	26667	30	GTAGTTGTCTGATTGTCCTCACTGCCGTCTT	63.0483871	21992	26678	26718	40	AGTTTGTTGACTATCATCATCTAACCAATCTTCTTCTTGCT	62.5	26	56	11	67	11
11369	4075	4105	30	AAATAGTTGGCATCATAAAGTAATGGGTTTT	55.11290323	21774	4108	4148	40	GAACGGCATTTCCAGCAAAGCCAAAGCCTCATTATTATTCT	65.5	26	30	38	68	3
11370	4076	4106	30	AATAGTTGGCATCATAAAGTAATGGGTTTTT	55.11290323	21774	4108	4148	40	GAACGGCATTTCCAGCAAAGCCAAAGCCTCATTATTATTCT	65.5	26	30	38	68	2
12612	26635	26665	30	TAGTAGTTGTCTGATTGTCCTCACTGCCGTC	63.0483871	21993	26679	26719	40	GTTTGTTGACTATCATCATCTAACCAATCTTCTTCTTGCTC	63.5	26	57	12	69	14
12613	26636	26666	30	AGTAGTTGTCTGATTGTCCTCACTGCCGTCT	63.0483871	21994	26680	26720	40	TTTGTTGACTATCATCATCTAACCAATCTTCTTCTTGCTCT	62.5	26	55	15	70	14
12617	26640	26670	30	GTTGTCTGATTGTCCTCACTGCCGTCTTGTT	63.0483871	21990	26676	26716	40	ACAGTTTGTTGACTATCATCATCTAACCAATCTTCTTCTTG	62.5	26	62	8	70	6
12616	26639	26669	30	AGTTGTCTGATTGTCCTCACTGCCGTCTTGT	63.0483871	21990	26676	26716	40	ACAGTTTGTTGACTATCATCATCTAACCAATCTTCTTCTTG	62.5	26	63	8	71	7
11370	4076	4106	30	AATAGTTGGCATCATAAAGTAATGGGTTTTT	55.11290323	21775	4109	4149	40	AACGGCATTTCCAGCAAAGCCAAAGCCTCATTATTATTCTT	64.5	26	30	42	72	3
12615	26638	26668	30	TAGTTGTCTGATTGTCCTCACTGCCGTCTTG	63.0483871	21991	26677	26717	40	CAGTTTGTTGACTATCATCATCTAACCAATCTTCTTCTTGC	63.5	26	62	10	72	9
11371	4077	4107	30	ATAGTTGGCATCATAAAGTAATGGGTTTTTG	56.43548387	21775	4109	4149	40	AACGGCATTTCCAGCAAAGCCAAAGCCTCATTATTATTCTT	64.5	26	31	42	73	2
12612	26635	26665	30	TAGTAGTTGTCTGATTGTCCTCACTGCCGTC	63.0483871	21995	26681	26721	40	TTGTTGACTATCATCATCTAACCAATCTTCTTCTTGCTCTT	62.5	26	57	18	75	16
11369	4075	4105	30	AAATAGTTGGCATCATAAAGTAATGGGTTTT	55.11290323	21776	4110	4150	40	ACGGCATTTCCAGCAAAGCCAAAGCCTCATTATTATTCTTA	64.5	26	30	46	76	5
11370	4076	4106	30	AATAGTTGGCATCATAAAGTAATGGGTTTTT	55.11290323	21777	4111	4151	40	CGGCATTTCCAGCAAAGCCAAAGCCTCATTATTATTCTTAC	65.5	26	30	47	77	5
11371	4077	4107	30	ATAGTTGGCATCATAAAGTAATGGGTTTTTG	56.43548387	21777	4111	4151	40	CGGCATTTCCAGCAAAGCCAAAGCCTCATTATTATTCTTAC	65.5	26	31	47	78	4
12615	26638	26668	30	TAGTTGTCTGATTGTCCTCACTGCCGTCTTG	63.0483871	21995	26681	26721	40	TTGTTGACTATCATCATCTAACCAATCTTCTTCTTGCTCTT	62.5	26	62	18	80	13
11365	4071	4101	30	AAGAAAATAGTTGGCATCATAAAGTAATGGG	56.43548387	21782	4116	4156	40	TTTCCAGCAAAGCCAAAGCCTCATTATTATTCTTACAAAGT	62.5	26	40	42	82	15
11367	4073	4103	30	GAAAATAGTTGGCATCATAAAGTAATGGGTT	56.43548387	21776	4110	4150	40	ACGGCATTTCCAGCAAAGCCAAAGCCTCATTATTATTCTTA	64.5	26	37	46	83	7
12613	26636	26666	30	AGTAGTTGTCTGATTGTCCTCACTGCCGTCT	63.0483871	21996	26682	26722	40	TGTTGACTATCATCATCTAACCAATCTTCTTCTTGCTCTTC	63.5	26	55	29	84	16
12619	26642	26672	30	TGTCTGATTGTCCTCACTGCCGTCTTGTTGA	63.0483871	21996	26682	26722	40	TGTTGACTATCATCATCTAACCAATCTTCTTCTTGCTCTTC	63.5	26	55	29	84	10
12614	26637	26667	30	GTAGTTGTCTGATTGTCCTCACTGCCGTCTT	63.0483871	21996	26682	26722	40	TGTTGACTATCATCATCTAACCAATCTTCTTCTTGCTCTTC	63.5	26	56	29	85	15
11362	4068	4098	30	GCAAAGAAAATAGTTGGCATCATAAAGTAAT	55.11290323	21774	4108	4148	40	GAACGGCATTTCCAGCAAAGCCAAAGCCTCATTATTATTCT	65.5	26	48	38	86	10
11366	4072	4102	30	AGAAAATAGTTGGCATCATAAAGTAATGGGT	56.43548387	21778	4112	4152	40	GGCATTTCCAGCAAAGCCAAAGCCTCATTATTATTCTTACA	64.5	26	36	50	86	10
11366	4072	4102	30	AGAAAATAGTTGGCATCATAAAGTAATGGGT	56.43548387	21781	4115	4155	40	ATTTCCAGCAAAGCCAAAGCCTCATTATTATTCTTACAAAG	62.5	26	36	50	86	13
12612	26635	26665	30	TAGTAGTTGTCTGATTGTCCTCACTGCCGTC	63.0483871	21996	26682	26722	40	TGTTGACTATCATCATCTAACCAATCTTCTTCTTGCTCTTC	63.5	26	57	29	86	17
12613	26636	26666	30	AGTAGTTGTCTGATTGTCCTCACTGCCGTCT	63.0483871	21997	26683	26723	40	GTTGACTATCATCATCTAACCAATCTTCTTCTTGCTCTTCT	63.5	26	55	31	86	17
11365	4071	4101	30	AAGAAAATAGTTGGCATCATAAAGTAATGGG	56.43548387	21777	4111	4151	40	CGGCATTTCCAGCAAAGCCAAAGCCTCATTATTATTCTTAC	65.5	26	40	47	87	10
11365	4071	4101	30	AAGAAAATAGTTGGCATCATAAAGTAATGGG	56.43548387	21785	4119	4159	40	CCAGCAAAGCCAAAGCCTCATTATTATTCTTACAAAGTTTA	62.5	26	40	49	89	18
11753	9896	9926	30	GACCATCAACTCTACCATCAAAAAAGACAGT	59.08064516	21860	9934	9974	40	GCACAAATCGTTTCAGTTGGTTTCTTGGCTATGTCAGTCAT	65.5	26	73	16	89	8
12623	26646	26676	30	TGATTGTCCTCACTGCCGTCTTGTTGACCAA	63.0483871	22000	26686	26726	40	GACTATCATCATCTAACCAATCTTCTTCTTGCTCTTCTTCA	63.5	26	37	52	89	10
11755	9898	9928	30	CCATCAACTCTACCATCAAAAAAGACAGTGA	59.08064516	21860	9934	9974	40	GCACAAATCGTTTCAGTTGGTTTCTTGGCTATGTCAGTCAT	65.5	26	75	16	91	6
12615	26638	26668	30	TAGTTGTCTGATTGTCCTCACTGCCGTCTTG	63.0483871	21996	26682	26722	40	TGTTGACTATCATCATCTAACCAATCTTCTTCTTGCTCTTC	63.5	26	62	29	91	14
11756	9899	9929	30	CATCAACTCTACCATCAAAAAAGACAGTGAG	59.08064516	21860	9934	9974	40	GCACAAATCGTTTCAGTTGGTTTCTTGGCTATGTCAGTCAT	65.5	26	76	16	92	5
12615	26638	26668	30	TAGTTGTCTGATTGTCCTCACTGCCGTCTTG	63.0483871	21997	26683	26723	40	GTTGACTATCATCATCTAACCAATCTTCTTCTTGCTCTTCT	63.5	26	62	31	93	15
11363	4069	4099	30	CAAAGAAAATAGTTGGCATCATAAAGTAATG	55.11290323	21781	4115	4155	40	ATTTCCAGCAAAGCCAAAGCCTCATTATTATTCTTACAAAG	62.5	26	45	50	95	16
11362	4068	4098	30	GCAAAGAAAATAGTTGGCATCATAAAGTAAT	55.11290323	21780	4114	4154	40	CATTTCCAGCAAAGCCAAAGCCTCATTATTATTCTTACAAA	62.5	26	48	53	101	16
12612	26635	26665	30	TAGTAGTTGTCTGATTGTCCTCACTGCCGTC	63.0483871	21999	26685	26725	40	TGACTATCATCATCTAACCAATCTTCTTCTTGCTCTTCTTC	63.5	26	57	49	106	20
12613	26636	26666	30	AGTAGTTGTCTGATTGTCCTCACTGCCGTCT	63.0483871	22000	26686	26726	40	GACTATCATCATCTAACCAATCTTCTTCTTGCTCTTCTTCA	63.5	26	55	52	107	20
12614	26637	26667	30	GTAGTTGTCTGATTGTCCTCACTGCCGTCTT	63.0483871	22000	26686	26726	40	GACTATCATCATCTAACCAATCTTCTTCTTGCTCTTCTTCA	63.5	26	56	52	108	19
12610	26633	26663	30	AATAGTAGTTGTCTGATTGTCCTCACTGCCG	61.72580645	22002	26688	26728	40	CTATCATCATCTAACCAATCTTCTTCTTGCTCTTCTTCAGG	64.5	26	54	55	109	25
12612	26635	26665	30	TAGTAGTTGTCTGATTGTCCTCACTGCCGTC	63.0483871	22000	26686	26726	40	GACTATCATCATCTAACCAATCTTCTTCTTGCTCTTCTTCA	63.5	26	57	52	109	21
12613	26636	26666	30	AGTAGTTGTCTGATTGTCCTCACTGCCGTCT	63.0483871	22002	26688	26728	40	CTATCATCATCTAACCAATCTTCTTCTTGCTCTTCTTCAGG	64.5	26	55	55	110	22
12615	26638	26668	30	TAGTTGTCTGATTGTCCTCACTGCCGTCTTG	63.0483871	21999	26685	26725	40	TGACTATCATCATCTAACCAATCTTCTTCTTGCTCTTCTTC	63.5	26	62	49	111	17
12615	26638	26668	30	TAGTTGTCTGATTGTCCTCACTGCCGTCTTG	63.0483871	22000	26686	26726	40	GACTATCATCATCTAACCAATCTTCTTCTTGCTCTTCTTCA	63.5	26	62	52	114	18
12615	26638	26668	30	TAGTTGTCTGATTGTCCTCACTGCCGTCTTG	63.0483871	22001	26687	26727	40	ACTATCATCATCTAACCAATCTTCTTCTTGCTCTTCTTCAG	63.5	26	62	54	116	19
11361	4067	4097	30	AGCAAAGAAAATAGTTGGCATCATAAAGTAA	55.11290323	21775	4109	4149	40	AACGGCATTTCCAGCAAAGCCAAAGCCTCATTATTATTCTT	64.5	26	76	42	118	12
11390	4117	4147	30	TTCCAGCAAAGCCAAAGCCTCATTATTATTC	59.08064516	21787	4166	4206	40	GCAAGAAGTAGACTAAAGCATAAAGATAGAGAAAAGGGGCT	64.5	26	71	49	120	19
11361	4067	4097	30	AGCAAAGAAAATAGTTGGCATCATAAAGTAA	55.11290323	21776	4110	4150	40	ACGGCATTTCCAGCAAAGCCAAAGCCTCATTATTATTCTTA	64.5	26	76	46	122	13
11361	4067	4097	30	AGCAAAGAAAATAGTTGGCATCATAAAGTAA	55.11290323	21779	4113	4153	40	GCATTTCCAGCAAAGCCAAAGCCTCATTATTATTCTTACAA	63.5	26	76	50	126	16
11388	4115	4145	30	ATTTCCAGCAAAGCCAAAGCCTCATTATTAT	57.75806452	21787	4166	4206	40	GCAAGAAGTAGACTAAAGCATAAAGATAGAGAAAAGGGGCT	64.5	26	81	49	130	21
11360	4066	4096	30	CAGCAAAGAAAATAGTTGGCATCATAAAGTA	56.43548387	21775	4109	4149	40	AACGGCATTTCCAGCAAAGCCAAAGCCTCATTATTATTCTT	64.5	26	89	42	131	13
11359	4065	4095	30	CCAGCAAAGAAAATAGTTGGCATCATAAAGT	57.75806452	21774	4108	4148	40	GAACGGCATTTCCAGCAAAGCCAAAGCCTCATTATTATTCT	65.5	26	94	38	132	13
11719	9325	9355	30	ACTTTGACAACCTTAGAAACTACAGATAAAT	55.11290323	21849	9371	9411	40	TTTCAACAAAATCATCAAGTAATAAATCAATAACAGAACAC	58.5	26	42	90	132	16
11359	4065	4095	30	CCAGCAAAGAAAATAGTTGGCATCATAAAGT	57.75806452	21782	4116	4156	40	TTTCCAGCAAAGCCAAAGCCTCATTATTATTCTTACAAAGT	62.5	26	94	42	136	21
11385	4112	4142	30	GGCATTTCCAGCAAAGCCAAAGCCTCATTAT	61.72580645	21787	4166	4206	40	GCAAGAAGTAGACTAAAGCATAAAGATAGAGAAAAGGGGCT	64.5	26	88	49	137	24
11360	4066	4096	30	CAGCAAAGAAAATAGTTGGCATCATAAAGTA	56.43548387	21778	4112	4152	40	GGCATTTCCAGCAAAGCCAAAGCCTCATTATTATTCTTACA	64.5	26	89	50	139	16
11360	4066	4096	30	CAGCAAAGAAAATAGTTGGCATCATAAAGTA	56.43548387	21781	4115	4155	40	ATTTCCAGCAAAGCCAAAGCCTCATTATTATTCTTACAAAG	62.5	26	89	50	139	19
11359	4065	4095	30	CCAGCAAAGAAAATAGTTGGCATCATAAAGT	57.75806452	21777	4111	4151	40	CGGCATTTCCAGCAAAGCCAAAGCCTCATTATTATTCTTAC	65.5	26	94	47	141	16
11359	4065	4095	30	CCAGCAAAGAAAATAGTTGGCATCATAAAGT	57.75806452	21785	4119	4159	40	CCAGCAAAGCCAAAGCCTCATTATTATTCTTACAAAGTTTA	62.5	26	94	49	143	24
11359	4065	4095	30	CCAGCAAAGAAAATAGTTGGCATCATAAAGT	57.75806452	21780	4114	4154	40	CATTTCCAGCAAAGCCAAAGCCTCATTATTATTCTTACAAA	62.5	26	94	53	147	19
14286	25327	25358	31	GTGTGTTGATAAGTGACGCTACAGTTGTTTTA	59.2625	1478	25378	25403	25	TAGCACCATAATCAACCACACCCTCT	57.96153846	26	0	6	6	20
14285	25326	25357	31	AGTGTGTTGATAAGTGACGCTACAGTTGTTTT	59.2625	1478	25378	25403	25	TAGCACCATAATCAACCACACCCTCT	57.96153846	26	2	6	8	21
14285	25326	25357	31	AGTGTGTTGATAAGTGACGCTACAGTTGTTTT	59.2625	1479	25379	25404	25	AGCACCATAATCAACCACACCCTCTT	57.96153846	26	2	6	8	22
14286	25327	25358	31	GTGTGTTGATAAGTGACGCTACAGTTGTTTTA	59.2625	1480	25380	25405	25	GCACCATAATCAACCACACCCTCTTG	59.53846154	26	0	8	8	22
14284	25325	25356	31	AAGTGTGTTGATAAGTGACGCTACAGTTGTTT	59.2625	1478	25378	25403	25	TAGCACCATAATCAACCACACCCTCT	57.96153846	26	3	6	9	22
14284	25325	25356	31	AAGTGTGTTGATAAGTGACGCTACAGTTGTTT	59.2625	1479	25379	25404	25	AGCACCATAATCAACCACACCCTCTT	57.96153846	26	3	6	9	23
14283	25324	25355	31	TAAGTGTGTTGATAAGTGACGCTACAGTTGTT	59.2625	1478	25378	25403	25	TAGCACCATAATCAACCACACCCTCT	57.96153846	26	4	6	10	23
14285	25326	25357	31	AGTGTGTTGATAAGTGACGCTACAGTTGTTTT	59.2625	1481	25381	25406	25	CACCATAATCAACCACACCCTCTTGT	57.96153846	26	2	9	11	24
14283	25324	25355	31	TAAGTGTGTTGATAAGTGACGCTACAGTTGTT	59.2625	1480	25380	25405	25	GCACCATAATCAACCACACCCTCTTG	59.53846154	26	4	8	12	25
14284	25325	25356	31	AAGTGTGTTGATAAGTGACGCTACAGTTGTTT	59.2625	1481	25381	25406	25	CACCATAATCAACCACACCCTCTTGT	57.96153846	26	3	9	12	25
14286	25327	25358	31	GTGTGTTGATAAGTGACGCTACAGTTGTTTTA	59.2625	1483	25383	25408	25	CCATAATCAACCACACCCTCTTGTAT	56.38461538	26	0	13	13	25
14286	25327	25358	31	GTGTGTTGATAAGTGACGCTACAGTTGTTTTA	59.2625	1482	25382	25407	25	ACCATAATCAACCACACCCTCTTGTA	56.38461538	26	0	14	14	24
14288	25329	25360	31	GTGTTGATAAGTGACGCTACAGTTGTTTTACT	59.2625	1478	25378	25403	25	TAGCACCATAATCAACCACACCCTCT	57.96153846	26	9	6	15	18
13153	2804	2835	31	AAACCTGAGTCACCTGCTACACGCTGCGAAGC	66.95	378	2855	2880	25	AGCGTTCGTGATGTAGCAACAGTGAT	57.96153846	26	10	6	16	20
13157	2844	2875	31	TGTAATAAGAAAGCGTTCGTGATGTAGCAACA	59.2625	399	2884	2909	25	TTTAGGCAGGTCCTTGATGTCACAGC	59.53846154	26	2	14	16	9
14285	25326	25357	31	AGTGTGTTGATAAGTGACGCTACAGTTGTTTT	59.2625	1482	25382	25407	25	ACCATAATCAACCACACCCTCTTGTA	56.38461538	26	2	14	16	25
14287	25328	25359	31	TGTGTTGATAAGTGACGCTACAGTTGTTTTAC	59.2625	1483	25383	25408	25	CCATAATCAACCACACCCTCTTGTAT	56.38461538	26	3	13	16	24
14462	27785	27816	31	GCCAAAGATGTTAGTTAGCCACTGCGAAGTCA	63.10625	1660	27818	27843	25	CTGAACAACACCACCTGTAATGTAGG	57.96153846	26	6	10	16	2
13153	2804	2835	31	AAACCTGAGTCACCTGCTACACGCTGCGAAGC	66.95	379	2856	2881	25	GCGTTCGTGATGTAGCAACAGTGATT	57.96153846	26	10	7	17	21
13152	2803	2834	31	AAAACCTGAGTCACCTGCTACACGCTGCGAAG	65.66875	380	2857	2882	25	CGTTCGTGATGTAGCAACAGTGATTT	56.38461538	26	12	8	20	23
13156	2843	2874	31	TTGTAATAAGAAAGCGTTCGTGATGTAGCAAC	59.2625	393	2878	2903	25	GATTTCTTTAGGCAGGTCCTTGATGT	56.38461538	26	2	19	21	4
13150	2801	2832	31	GCAAAACCTGAGTCACCTGCTACACGCTGCGA	66.95	378	2855	2880	25	AGCGTTCGTGATGTAGCAACAGTGAT	57.96153846	26	16	6	22	23
14288	25329	25360	31	GTGTTGATAAGTGACGCTACAGTTGTTTTACT	59.2625	1483	25383	25408	25	CCATAATCAACCACACCCTCTTGTAT	56.38461538	26	9	13	22	23
13151	2802	2833	31	CAAAACCTGAGTCACCTGCTACACGCTGCGAA	65.66875	379	2856	2881	25	GCGTTCGTGATGTAGCAACAGTGATT	57.96153846	26	16	7	23	23
13803	15751	15782	31	TAATAAGAATCTACAACAGGAACTCCACTACC	59.2625	1058	15783	15808	25	TGGCGTGGTTTGTATGAAATCACCGA	57.96153846	26	26	4	30	1
13157	2844	2875	31	TGTAATAAGAAAGCGTTCGTGATGTAGCAACA	59.2625	391	2876	2901	25	GTGATTTCTTTAGGCAGGTCCTTGAT	56.38461538	26	2	30	32	1
13045	1200	1231	31	TCTTTTGGTGTATTCAAGGCTCCCTCAGTTGC	63.10625	203	1241	1266	25	GATGCCGTCTTTGTTAGCACCATAGG	59.53846154	26	26	7	33	10
13156	2843	2874	31	TTGTAATAAGAAAGCGTTCGTGATGTAGCAAC	59.2625	390	2875	2900	25	AGTGATTTCTTTAGGCAGGTCCTTGA	56.38461538	26	2	31	33	1
13044	1199	1230	31	ATCTTTTGGTGTATTCAAGGCTCCCTCAGTTG	61.825	206	1244	1269	25	GCCGTCTTTGTTAGCACCATAGGGAA	59.53846154	26	25	9	34	14
13062	1477	1508	31	AAGACGCAGTATTATTGGGTAAACCTTGGGGC	63.10625	248	1529	1554	25	CCCACTGCGTTCTCCATTCTGGTTAC	61.11538462	26	10	24	34	21
13062	1477	1508	31	AAGACGCAGTATTATTGGGTAAACCTTGGGGC	63.10625	247	1528	1553	25	CCCCACTGCGTTCTCCATTCTGGTTA	61.11538462	26	10	25	35	20
13995	19512	19543	31	GAAAAAGTCTGTCCTGGTTGAATGCGAACAAA	60.54375	1232	19555	19580	25	GTGTCTTAGGATTGGCTGTATCAACC	57.96153846	26	22	13	35	12
13802	15750	15781	31	ATAATAAGAATCTACAACAGGAACTCCACTAC	57.98125	1057	15782	15807	25	CTGGCGTGGTTTGTATGAAATCACCG	59.53846154	26	32	4	36	1
14304	25704	25735	31	ATTTCAGTAGTGCCACCAGCCTTTTTAGTAGG	61.825	1506	25752	25777	25	AAAACACCCTCTTGAACAACATCACC	56.38461538	26	28	9	37	17
14305	25705	25736	31	TTTCAGTAGTGCCACCAGCCTTTTTAGTAGGT	61.825	1511	25757	25782	25	ACCCTCTTGAACAACATCACCCACTA	57.96153846	26	29	8	37	21
13044	1199	1230	31	ATCTTTTGGTGTATTCAAGGCTCCCTCAGTTG	61.825	208	1246	1271	25	CGTCTTTGTTAGCACCATAGGGAAGT	57.96153846	26	25	13	38	16
14305	25705	25736	31	TTTCAGTAGTGCCACCAGCCTTTTTAGTAGGT	61.825	1506	25752	25777	25	AAAACACCCTCTTGAACAACATCACC	56.38461538	26	29	9	38	16
14306	25706	25737	31	TTCAGTAGTGCCACCAGCCTTTTTAGTAGGTA	61.825	1507	25753	25778	25	AAACACCCTCTTGAACAACATCACCC	57.96153846	26	30	8	38	16
14306	25706	25737	31	TTCAGTAGTGCCACCAGCCTTTTTAGTAGGTA	61.825	1511	25757	25782	25	ACCCTCTTGAACAACATCACCCACTA	57.96153846	26	30	8	38	20
13045	1200	1231	31	TCTTTTGGTGTATTCAAGGCTCCCTCAGTTGC	63.10625	209	1247	1272	25	GTCTTTGTTAGCACCATAGGGAAGTC	57.96153846	26	26	13	39	16
14301	25701	25732	31	AGCATTTCAGTAGTGCCACCAGCCTTTTTAGT	61.825	1506	25752	25777	25	AAAACACCCTCTTGAACAACATCACC	56.38461538	26	30	9	39	20
14302	25702	25733	31	GCATTTCAGTAGTGCCACCAGCCTTTTTAGTA	61.825	1507	25753	25778	25	AAACACCCTCTTGAACAACATCACCC	57.96153846	26	31	8	39	20
14306	25706	25737	31	TTCAGTAGTGCCACCAGCCTTTTTAGTAGGTA	61.825	1512	25758	25783	25	CCCTCTTGAACAACATCACCCACTAT	57.96153846	26	30	9	39	21
13149	2734	2765	31	ATTGTCACTGCTACTGGAATGGTCTGTGTTTA	60.54375	359	2772	2797	25	AGTTGCCAATCCTGTAGCGACTGTAT	57.96153846	26	37	3	40	7
13149	2734	2765	31	ATTGTCACTGCTACTGGAATGGTCTGTGTTTA	60.54375	360	2773	2798	25	GTTGCCAATCCTGTAGCGACTGTATG	59.53846154	26	37	3	40	8
13155	2842	2873	31	TTTGTAATAAGAAAGCGTTCGTGATGTAGCAA	57.98125	389	2874	2899	25	CAGTGATTTCTTTAGGCAGGTCCTTG	57.96153846	26	7	33	40	1
13310	4307	4338	31	ATCTCTTTTTGAGGGTTATGATTTTGGAAGCG	59.2625	505	4360	4385	25	GCAACGCCAACAATAAGCCATCCGAA	59.53846154	26	36	4	40	22
13431	6618	6649	31	GCATCAGTAGTGTCAGCAATGTCTCTGCCAAA	63.10625	677	6674	6699	25	GTTAGACTCAGTAAGAACACCTGTGC	57.96153846	26	30	10	40	25
13877	18077	18108	31	TTTGATACAAGGTTTGCCACCAACACCCAACA	61.825	1169	18133	18158	25	CTATGCTATTCTTGGGTGGGAGTAGT	57.96153846	26	26	14	40	25
14401	26903	26934	31	ACCAGACTCATCAAATAAGTAGTATGTAGCCA	59.2625	1573	26947	26972	25	CTAAATCAATGCCCAGTGGTGTAAGT	56.38461538	26	33	7	40	13
13044	1199	1230	31	ATCTTTTGGTGTATTCAAGGCTCCCTCAGTTG	61.825	211	1249	1274	25	CTTTGTTAGCACCATAGGGAAGTCCA	57.96153846	26	25	16	41	19
13045	1200	1231	31	TCTTTTGGTGTATTCAAGGCTCCCTCAGTTGC	63.10625	212	1250	1275	25	TTTGTTAGCACCATAGGGAAGTCCAG	57.96153846	26	26	15	41	19
13310	4307	4338	31	ATCTCTTTTTGAGGGTTATGATTTTGGAAGCG	59.2625	506	4361	4386	25	CAACGCCAACAATAAGCCATCCGAAA	57.96153846	26	36	5	41	23
13310	4307	4338	31	ATCTCTTTTTGAGGGTTATGATTTTGGAAGCG	59.2625	508	4363	4388	25	ACGCCAACAATAAGCCATCCGAAAGG	59.53846154	26	36	5	41	25
13878	18078	18109	31	TTGATACAAGGTTTGCCACCAACACCCAACAA	61.825	1168	18132	18157	25	TCTATGCTATTCTTGGGTGGGAGTAG	57.96153846	26	28	13	41	23
13994	19511	19542	31	TGAAAAAGTCTGTCCTGGTTGAATGCGAACAA	60.54375	1231	19554	19579	25	GGTGTCTTAGGATTGGCTGTATCAAC	57.96153846	26	28	13	41	12
13994	19511	19542	31	TGAAAAAGTCTGTCCTGGTTGAATGCGAACAA	60.54375	1232	19555	19580	25	GTGTCTTAGGATTGGCTGTATCAACC	57.96153846	26	28	13	41	13
13023	975	1006	31	AGAGCAGCATCACCGCCATTGCCAGCCATTCT	66.95	145	1013	1038	25	AGAAGTTCCCCTACTGCTGCCTGGAG	62.69230769	26	19	23	42	7
13045	1200	1231	31	TCTTTTGGTGTATTCAAGGCTCCCTCAGTTGC	63.10625	211	1249	1274	25	CTTTGTTAGCACCATAGGGAAGTCCA	57.96153846	26	26	16	42	18
13148	2733	2764	31	TATTGTCACTGCTACTGGAATGGTCTGTGTTT	60.54375	358	2771	2796	25	TAGTTGCCAATCCTGTAGCGACTGTA	57.96153846	26	39	3	42	7
13148	2733	2764	31	TATTGTCACTGCTACTGGAATGGTCTGTGTTT	60.54375	359	2772	2797	25	AGTTGCCAATCCTGTAGCGACTGTAT	57.96153846	26	39	3	42	8
13309	4306	4337	31	CATCTCTTTTTGAGGGTTATGATTTTGGAAGC	59.2625	505	4360	4385	25	GCAACGCCAACAATAAGCCATCCGAA	59.53846154	26	38	4	42	23
13310	4307	4338	31	ATCTCTTTTTGAGGGTTATGATTTTGGAAGCG	59.2625	507	4362	4387	25	AACGCCAACAATAAGCCATCCGAAAG	57.96153846	26	36	6	42	24
13878	18078	18109	31	TTGATACAAGGTTTGCCACCAACACCCAACAA	61.825	1166	18130	18155	25	CATCTATGCTATTCTTGGGTGGGAGT	57.96153846	26	28	14	42	21
13879	18079	18110	31	TGATACAAGGTTTGCCACCAACACCCAACAAT	61.825	1166	18130	18155	25	CATCTATGCTATTCTTGGGTGGGAGT	57.96153846	26	28	14	42	20
13879	18079	18110	31	TGATACAAGGTTTGCCACCAACACCCAACAAT	61.825	1169	18133	18158	25	CTATGCTATTCTTGGGTGGGAGTAGT	57.96153846	26	28	14	42	23
13879	18079	18110	31	TGATACAAGGTTTGCCACCAACACCCAACAAT	61.825	1170	18134	18159	25	TATGCTATTCTTGGGTGGGAGTAGTC	57.96153846	26	28	14	42	24
13031	1067	1098	31	TGATGAGGAACGAGAAGAGGCTTGACTGCCGC	66.95	172	1110	1135	25	TCTGCGTAGAAGCCTTTTGGCAATGT	57.96153846	26	17	26	43	12
13032	1068	1099	31	GATGAGGAACGAGAAGAGGCTTGACTGCCGCC	68.23125	172	1110	1135	25	TCTGCGTAGAAGCCTTTTGGCAATGT	57.96153846	26	17	26	43	11
13032	1068	1099	31	GATGAGGAACGAGAAGAGGCTTGACTGCCGCC	68.23125	179	1117	1142	25	AGAAGCCTTTTGGCAATGTTGTTCCT	56.38461538	26	17	26	43	18
13044	1199	1230	31	ATCTTTTGGTGTATTCAAGGCTCCCTCAGTTG	61.825	210	1248	1273	25	TCTTTGTTAGCACCATAGGGAAGTCC	57.96153846	26	25	18	43	18
13148	2733	2764	31	TATTGTCACTGCTACTGGAATGGTCTGTGTTT	60.54375	357	2770	2795	25	ATAGTTGCCAATCCTGTAGCGACTGT	57.96153846	26	39	4	43	6
13993	19510	19541	31	CTGAAAAAGTCTGTCCTGGTTGAATGCGAACA	61.825	1230	19553	19578	25	AGGTGTCTTAGGATTGGCTGTATCAA	56.38461538	26	30	13	43	12
13024	976	1007	31	GAGCAGCATCACCGCCATTGCCAGCCATTCTA	66.95	146	1014	1039	25	GAAGTTCCCCTACTGCTGCCTGGAGT	62.69230769	26	19	25	44	7
13154	2841	2872	31	ATTTGTAATAAGAAAGCGTTCGTGATGTAGCA	57.98125	392	2877	2902	25	TGATTTCTTTAGGCAGGTCCTTGATG	56.38461538	26	15	29	44	5
13993	19510	19541	31	CTGAAAAAGTCTGTCCTGGTTGAATGCGAACA	61.825	1234	19557	19582	25	GTCTTAGGATTGGCTGTATCAACCTT	56.38461538	26	30	14	44	16
13029	1065	1096	31	CGTGATGAGGAACGAGAAGAGGCTTGACTGCC	66.95	179	1117	1142	25	AGAAGCCTTTTGGCAATGTTGTTCCT	56.38461538	26	19	26	45	21
13030	1066	1097	31	GTGATGAGGAACGAGAAGAGGCTTGACTGCCG	66.95	172	1110	1135	25	TCTGCGTAGAAGCCTTTTGGCAATGT	57.96153846	26	19	26	45	13
13031	1067	1098	31	TGATGAGGAACGAGAAGAGGCTTGACTGCCGC	66.95	183	1121	1146	25	GCCTTTTGGCAATGTTGTTCCTTGAG	57.96153846	26	17	28	45	23
13032	1068	1099	31	GATGAGGAACGAGAAGAGGCTTGACTGCCGCC	68.23125	182	1120	1145	25	AGCCTTTTGGCAATGTTGTTCCTTGA	56.38461538	26	17	28	45	21
13992	19509	19540	31	ACTGAAAAAGTCTGTCCTGGTTGAATGCGAAC	61.825	1231	19554	19579	25	GGTGTCTTAGGATTGGCTGTATCAAC	57.96153846	26	32	13	45	14
14022	19870	19901	31	TAGAGGTTTGTGGTGGTTGGTAAAGAACATCA	60.54375	1295	19924	19949	25	TGAGAGCCTTTGCGAGATGACAACAA	57.96153846	26	42	3	45	23
13154	2841	2872	31	ATTTGTAATAAGAAAGCGTTCGTGATGTAGCA	57.98125	390	2875	2900	25	AGTGATTTCTTTAGGCAGGTCCTTGA	56.38461538	26	15	31	46	3
13992	19509	19540	31	ACTGAAAAAGTCTGTCCTGGTTGAATGCGAAC	61.825	1229	19552	19577	25	TAGGTGTCTTAGGATTGGCTGTATCA	56.38461538	26	32	14	46	12
14023	19871	19902	31	AGAGGTTTGTGGTGGTTGGTAAAGAACATCAG	61.825	1297	19926	19951	25	AGAGCCTTTGCGAGATGACAACAAGC	59.53846154	26	45	1	46	24
13029	1065	1096	31	CGTGATGAGGAACGAGAAGAGGCTTGACTGCC	66.95	182	1120	1145	25	AGCCTTTTGGCAATGTTGTTCCTTGA	56.38461538	26	19	28	47	24
13296	4214	4245	31	CAGCAGCAACGAGCAAAAGGTGTGAGTAAACT	63.10625	498	4270	4295	25	CAAACAAAGTGAACACCCTTGGAGAG	57.96153846	26	19	28	47	25
13551	9159	9190	31	ATTTTGAAGGTCACACTTTTCTAATAGCATTC	56.7	756	9201	9226	25	GTAAAGATTAGGCATAGCAACACCCG	57.96153846	26	41	6	47	11
13030	1066	1097	31	GTGATGAGGAACGAGAAGAGGCTTGACTGCCG	66.95	181	1119	1144	25	AAGCCTTTTGGCAATGTTGTTCCTTG	56.38461538	26	19	29	48	22
14023	19871	19902	31	AGAGGTTTGTGGTGGTTGGTAAAGAACATCAG	61.825	1295	19924	19949	25	TGAGAGCCTTTGCGAGATGACAACAA	57.96153846	26	45	3	48	22
14024	19872	19903	31	GAGGTTTGTGGTGGTTGGTAAAGAACATCAGA	61.825	1298	19927	19952	25	GAGCCTTTGCGAGATGACAACAAGCA	59.53846154	26	46	2	48	24
13029	1065	1096	31	CGTGATGAGGAACGAGAAGAGGCTTGACTGCC	66.95	180	1118	1143	25	GAAGCCTTTTGGCAATGTTGTTCCTT	56.38461538	26	19	30	49	22
13030	1066	1097	31	GTGATGAGGAACGAGAAGAGGCTTGACTGCCG	66.95	180	1118	1143	25	GAAGCCTTTTGGCAATGTTGTTCCTT	56.38461538	26	19	30	49	21
13300	4218	4249	31	AGCAACGAGCAAAAGGTGTGAGTAAACTGTTA	60.54375	499	4271	4296	25	AAACAAAGTGAACACCCTTGGAGAGT	56.38461538	26	20	29	49	22
14024	19872	19903	31	GAGGTTTGTGGTGGTTGGTAAAGAACATCAGA	61.825	1295	19924	19949	25	TGAGAGCCTTTGCGAGATGACAACAA	57.96153846	26	46	3	49	21
13020	964	995	31	GCAGCAAAGCAAGAGCAGCATCACCGCCATTG	66.95	141	1009	1034	25	CAGGAGAAGTTCCCCTACTGCTGCCT	62.69230769	26	35	15	50	14
13029	1065	1096	31	CGTGATGAGGAACGAGAAGAGGCTTGACTGCC	66.95	173	1111	1136	25	CTGCGTAGAAGCCTTTTGGCAATGTT	57.96153846	26	19	31	50	15
13991	19508	19539	31	CACTGAAAAAGTCTGTCCTGGTTGAATGCGAA	61.825	1233	19556	19581	25	TGTCTTAGGATTGGCTGTATCAACCT	56.38461538	26	37	14	51	17
14025	19873	19904	31	AGGTTTGTGGTGGTTGGTAAAGAACATCAGAA	60.54375	1295	19924	19949	25	TGAGAGCCTTTGCGAGATGACAACAA	57.96153846	26	48	3	51	20
13031	1067	1098	31	TGATGAGGAACGAGAAGAGGCTTGACTGCCGC	66.95	175	1113	1138	25	GCGTAGAAGCCTTTTGGCAATGTTGT	57.96153846	26	17	35	52	15
13990	19507	19538	31	ACACTGAAAAAGTCTGTCCTGGTTGAATGCGA	61.825	1231	19554	19579	25	GGTGTCTTAGGATTGGCTGTATCAAC	57.96153846	26	39	13	52	16
13990	19507	19538	31	ACACTGAAAAAGTCTGTCCTGGTTGAATGCGA	61.825	1232	19555	19580	25	GTGTCTTAGGATTGGCTGTATCAACC	57.96153846	26	39	13	52	17
14024	19872	19903	31	GAGGTTTGTGGTGGTTGGTAAAGAACATCAGA	61.825	1299	19928	19953	25	AGCCTTTGCGAGATGACAACAAGCAG	59.53846154	26	46	6	52	25
14451	27698	27729	31	TTCCCAACCGTCTCTAAGAAACTCTACACCTT	61.825	1627	27742	27767	25	CTTCAAGCCAATCAAGGACGGGTTTG	59.53846154	26	22	30	52	13
13029	1065	1096	31	CGTGATGAGGAACGAGAAGAGGCTTGACTGCC	66.95	174	1112	1137	25	TGCGTAGAAGCCTTTTGGCAATGTTG	57.96153846	26	19	34	53	16
13030	1066	1097	31	GTGATGAGGAACGAGAAGAGGCTTGACTGCCG	66.95	174	1112	1137	25	TGCGTAGAAGCCTTTTGGCAATGTTG	57.96153846	26	19	34	53	15
13989	19506	19537	31	AACACTGAAAAAGTCTGTCCTGGTTGAATGCG	61.825	1230	19553	19578	25	AGGTGTCTTAGGATTGGCTGTATCAA	56.38461538	26	40	13	53	16
13989	19506	19537	31	AACACTGAAAAAGTCTGTCCTGGTTGAATGCG	61.825	1232	19555	19580	25	GTGTCTTAGGATTGGCTGTATCAACC	57.96153846	26	40	13	53	18
13020	964	995	31	GCAGCAAAGCAAGAGCAGCATCACCGCCATTG	66.95	143	1011	1036	25	GGAGAAGTTCCCCTACTGCTGCCTGG	64.26923077	26	35	19	54	16
13029	1065	1096	31	CGTGATGAGGAACGAGAAGAGGCTTGACTGCC	66.95	175	1113	1138	25	GCGTAGAAGCCTTTTGGCAATGTTGT	57.96153846	26	19	35	54	17
13989	19506	19537	31	AACACTGAAAAAGTCTGTCCTGGTTGAATGCG	61.825	1233	19556	19581	25	TGTCTTAGGATTGGCTGTATCAACCT	56.38461538	26	40	14	54	19
13989	19506	19537	31	AACACTGAAAAAGTCTGTCCTGGTTGAATGCG	61.825	1234	19557	19582	25	GTCTTAGGATTGGCTGTATCAACCTT	56.38461538	26	40	14	54	20
14025	19873	19904	31	AGGTTTGTGGTGGTTGGTAAAGAACATCAGAA	60.54375	1299	19928	19953	25	AGCCTTTGCGAGATGACAACAAGCAG	59.53846154	26	48	6	54	24
14025	19873	19904	31	AGGTTTGTGGTGGTTGGTAAAGAACATCAGAA	60.54375	1300	19929	19954	25	GCCTTTGCGAGATGACAACAAGCAGC	61.11538462	26	48	6	54	25
14520	28390	28421	31	GGCAACCAACATAAGAGAACACACAGCCTCCA	64.3875	1721	28429	28454	25	TAGTGCGACCACCCTTACGAAGAATG	59.53846154	26	51	3	54	8
13020	964	995	31	GCAGCAAAGCAAGAGCAGCATCACCGCCATTG	66.95	144	1012	1037	25	GAGAAGTTCCCCTACTGCTGCCTGGA	62.69230769	26	35	20	55	17
13038	1111	1142	31	CTGCGTAGAAGCCTTTTGGCAATGTTGTTCCT	63.10625	189	1167	1192	25	GCATTGTTAGCAGGATTGCGGGTGCC	62.69230769	26	45	10	55	25
13032	1068	1099	31	GATGAGGAACGAGAAGAGGCTTGACTGCCGCC	68.23125	176	1114	1139	25	CGTAGAAGCCTTTTGGCAATGTTGTT	56.38461538	26	17	39	56	15
13038	1111	1142	31	CTGCGTAGAAGCCTTTTGGCAATGTTGTTCCT	63.10625	188	1166	1191	25	AGCATTGTTAGCAGGATTGCGGGTGC	61.11538462	26	45	11	56	24
13987	19504	19535	31	CTAACACTGAAAAAGTCTGTCCTGGTTGAATG	60.54375	1233	19556	19581	25	TGTCTTAGGATTGGCTGTATCAACCT	56.38461538	26	42	14	56	21
13988	19505	19536	31	TAACACTGAAAAAGTCTGTCCTGGTTGAATGC	60.54375	1231	19554	19579	25	GGTGTCTTAGGATTGGCTGTATCAAC	57.96153846	26	43	13	56	18
13000	944	975	31	CTGGTTCAATCTGTCAAGCAGCAGCAAAGCAA	63.10625	137	979	1004	25	CAGCATCACCGCCATTGCCAGCCATT	62.69230769	26	49	8	57	4
13019	963	994	31	AGCAGCAAAGCAAGAGCAGCATCACCGCCATT	65.66875	141	1009	1034	25	CAGGAGAAGTTCCCCTACTGCTGCCT	62.69230769	26	42	15	57	15
13988	19505	19536	31	TAACACTGAAAAAGTCTGTCCTGGTTGAATGC	60.54375	1233	19556	19581	25	TGTCTTAGGATTGGCTGTATCAACCT	56.38461538	26	43	14	57	20
13988	19505	19536	31	TAACACTGAAAAAGTCTGTCCTGGTTGAATGC	60.54375	1234	19557	19582	25	GTCTTAGGATTGGCTGTATCAACCTT	56.38461538	26	43	14	57	21
14026	19874	19905	31	GGTTTGTGGTGGTTGGTAAAGAACATCAGAAC	61.825	1300	19929	19954	25	GCCTTTGCGAGATGACAACAAGCAGC	61.11538462	26	51	6	57	24
14451	27698	27729	31	TTCCCAACCGTCTCTAAGAAACTCTACACCTT	61.825	1620	27735	27760	25	AACTTCTCTTCAAGCCAATCAAGGAC	56.38461538	26	22	35	57	6
13018	962	993	31	CAGCAGCAAAGCAAGAGCAGCATCACCGCCAT	66.95	142	1010	1035	25	AGGAGAAGTTCCCCTACTGCTGCCTG	62.69230769	26	45	13	58	17
13029	1065	1096	31	CGTGATGAGGAACGAGAAGAGGCTTGACTGCC	66.95	176	1114	1139	25	CGTAGAAGCCTTTTGGCAATGTTGTT	56.38461538	26	19	39	58	18
13986	19503	19534	31	GCTAACACTGAAAAAGTCTGTCCTGGTTGAAT	60.54375	1229	19552	19577	25	TAGGTGTCTTAGGATTGGCTGTATCA	56.38461538	26	44	14	58	18
13031	1067	1098	31	TGATGAGGAACGAGAAGAGGCTTGACTGCCGC	66.95	178	1116	1141	25	TAGAAGCCTTTTGGCAATGTTGTTCC	56.38461538	26	17	42	59	18
14521	28391	28422	31	GCAACCAACATAAGAGAACACACAGCCTCCAA	63.10625	1721	28429	28454	25	TAGTGCGACCACCCTTACGAAGAATG	59.53846154	26	57	3	60	7
14521	28391	28422	31	GCAACCAACATAAGAGAACACACAGCCTCCAA	63.10625	1722	28430	28455	25	AGTGCGACCACCCTTACGAAGAATGG	61.11538462	26	57	3	60	8
13019	963	994	31	AGCAGCAAAGCAAGAGCAGCATCACCGCCATT	65.66875	143	1011	1036	25	GGAGAAGTTCCCCTACTGCTGCCTGG	64.26923077	26	42	19	61	17
13030	1066	1097	31	GTGATGAGGAACGAGAAGAGGCTTGACTGCCG	66.95	177	1115	1140	25	GTAGAAGCCTTTTGGCAATGTTGTTC	56.38461538	26	19	42	61	18
13039	1112	1143	31	TGCGTAGAAGCCTTTTGGCAATGTTGTTCCTT	61.825	188	1166	1191	25	AGCATTGTTAGCAGGATTGCGGGTGC	61.11538462	26	50	11	61	23
13040	1113	1144	31	GCGTAGAAGCCTTTTGGCAATGTTGTTCCTTG	63.10625	188	1166	1191	25	AGCATTGTTAGCAGGATTGCGGGTGC	61.11538462	26	50	11	61	22
13041	1114	1145	31	CGTAGAAGCCTTTTGGCAATGTTGTTCCTTGA	61.825	189	1167	1192	25	GCATTGTTAGCAGGATTGCGGGTGCC	62.69230769	26	51	10	61	22
13019	963	994	31	AGCAGCAAAGCAAGAGCAGCATCACCGCCATT	65.66875	144	1012	1037	25	GAGAAGTTCCCCTACTGCTGCCTGGA	62.69230769	26	42	20	62	18
13039	1112	1143	31	TGCGTAGAAGCCTTTTGGCAATGTTGTTCCTT	61.825	190	1168	1193	25	CATTGTTAGCAGGATTGCGGGTGCCA	61.11538462	26	50	12	62	25
13041	1114	1145	31	CGTAGAAGCCTTTTGGCAATGTTGTTCCTTGA	61.825	188	1166	1191	25	AGCATTGTTAGCAGGATTGCGGGTGC	61.11538462	26	51	11	62	21
14524	28394	28425	31	ACCAACATAAGAGAACACACAGCCTCCAAAGG	63.10625	1720	28428	28453	25	ATAGTGCGACCACCCTTACGAAGAAT	57.96153846	26	60	2	62	3
13041	1114	1145	31	CGTAGAAGCCTTTTGGCAATGTTGTTCCTTGA	61.825	190	1168	1193	25	CATTGTTAGCAGGATTGCGGGTGCCA	61.11538462	26	51	12	63	23
14522	28392	28423	31	CAACCAACATAAGAGAACACACAGCCTCCAAA	61.825	1721	28429	28454	25	TAGTGCGACCACCCTTACGAAGAATG	59.53846154	26	60	3	63	6
14522	28392	28423	31	CAACCAACATAAGAGAACACACAGCCTCCAAA	61.825	1722	28430	28455	25	AGTGCGACCACCCTTACGAAGAATGG	61.11538462	26	60	3	63	7
13254	4078	4109	31	TAGTTGGCATCATAAAGTAATGGGTTTTTGGA	57.98125	481	4119	4144	25	CCAGCAAAGCCAAAGCCTCATTATTA	56.38461538	26	27	38	65	10
13017	961	992	31	GCAGCAGCAAAGCAAGAGCAGCATCACCGCCA	68.23125	143	1011	1036	25	GGAGAAGTTCCCCTACTGCTGCCTGG	64.26923077	26	47	19	66	19
13017	961	992	31	GCAGCAGCAAAGCAAGAGCAGCATCACCGCCA	68.23125	144	1012	1037	25	GAGAAGTTCCCCTACTGCTGCCTGGA	62.69230769	26	47	20	67	20
13219	3872	3903	31	GCTGGTAATAGTCTGAAGTGAAGTAACTGTGT	60.54375	448	3908	3933	25	CAACACAGTCTTTTACTCCAGATTCC	56.38461538	26	39	28	67	5
13220	3873	3904	31	CTGGTAATAGTCTGAAGTGAAGTAACTGTGTA	59.2625	450	3910	3935	25	ACACAGTCTTTTACTCCAGATTCCCA	56.38461538	26	42	25	67	6
13254	4078	4109	31	TAGTTGGCATCATAAAGTAATGGGTTTTTGGA	57.98125	480	4118	4143	25	TCCAGCAAAGCCAAAGCCTCATTATT	56.38461538	26	27	40	67	9
14523	28393	28424	31	AACCAACATAAGAGAACACACAGCCTCCAAAG	61.825	1720	28428	28453	25	ATAGTGCGACCACCCTTACGAAGAAT	57.96153846	26	65	2	67	4
13042	1115	1146	31	GTAGAAGCCTTTTGGCAATGTTGTTCCTTGAG	61.825	188	1166	1191	25	AGCATTGTTAGCAGGATTGCGGGTGC	61.11538462	26	57	11	68	20
14523	28393	28424	31	AACCAACATAAGAGAACACACAGCCTCCAAAG	61.825	1722	28430	28455	25	AGTGCGACCACCCTTACGAAGAATGG	61.11538462	26	65	3	68	6
13253	4077	4108	31	ATAGTTGGCATCATAAAGTAATGGGTTTTTGG	57.98125	481	4119	4144	25	CCAGCAAAGCCAAAGCCTCATTATTA	56.38461538	26	31	38	69	11
13016	960	991	31	AGCAGCAGCAAAGCAAGAGCAGCATCACCGCC	68.23125	142	1010	1035	25	AGGAGAAGTTCCCCTACTGCTGCCTG	62.69230769	26	57	13	70	19
13018	962	993	31	CAGCAGCAAAGCAAGAGCAGCATCACCGCCAT	66.95	146	1014	1039	25	GAAGTTCCCCTACTGCTGCCTGGAGT	62.69230769	26	45	25	70	21
13220	3873	3904	31	CTGGTAATAGTCTGAAGTGAAGTAACTGTGTA	59.2625	448	3908	3933	25	CAACACAGTCTTTTACTCCAGATTCC	56.38461538	26	42	28	70	4
13253	4077	4108	31	ATAGTTGGCATCATAAAGTAATGGGTTTTTGG	57.98125	480	4118	4143	25	TCCAGCAAAGCCAAAGCCTCATTATT	56.38461538	26	31	40	71	10
13254	4078	4109	31	TAGTTGGCATCATAAAGTAATGGGTTTTTGGA	57.98125	479	4117	4142	25	TTCCAGCAAAGCCAAAGCCTCATTAT	56.38461538	26	27	44	71	8
13017	961	992	31	GCAGCAGCAAAGCAAGAGCAGCATCACCGCCA	68.23125	146	1014	1039	25	GAAGTTCCCCTACTGCTGCCTGGAGT	62.69230769	26	47	25	72	22
13221	3874	3905	31	TGGTAATAGTCTGAAGTGAAGTAACTGTGTAA	57.98125	451	3911	3936	25	CACAGTCTTTTACTCCAGATTCCCAT	56.38461538	26	48	24	72	6
13221	3874	3905	31	TGGTAATAGTCTGAAGTGAAGTAACTGTGTAA	57.98125	450	3910	3935	25	ACACAGTCTTTTACTCCAGATTCCCA	56.38461538	26	48	25	73	5
13222	3875	3906	31	GGTAATAGTCTGAAGTGAAGTAACTGTGTAAT	57.98125	451	3911	3936	25	CACAGTCTTTTACTCCAGATTCCCAT	56.38461538	26	50	24	74	5
13795	15743	15774	31	ACAATGAATAATAAGAATCTACAACAGGAACT	55.41875	1051	15776	15801	25	CACTACCTGGCGTGGTTTGTATGAAA	57.96153846	26	73	1	74	2
13796	15744	15775	31	CAATGAATAATAAGAATCTACAACAGGAACTC	56.7	1051	15776	15801	25	CACTACCTGGCGTGGTTTGTATGAAA	57.96153846	26	74	1	75	1
13222	3875	3906	31	GGTAATAGTCTGAAGTGAAGTAACTGTGTAAT	57.98125	449	3909	3934	25	AACACAGTCTTTTACTCCAGATTCCC	56.38461538	26	50	27	77	3
13794	15742	15773	31	AACAATGAATAATAAGAATCTACAACAGGAAC	55.41875	1052	15777	15802	25	ACTACCTGGCGTGGTTTGTATGAAAT	56.38461538	26	77	1	78	4
13016	960	991	31	AGCAGCAGCAAAGCAAGAGCAGCATCACCGCC	68.23125	145	1013	1038	25	AGAAGTTCCCCTACTGCTGCCTGGAG	62.69230769	26	57	23	80	22
13224	3877	3908	31	TAATAGTCTGAAGTGAAGTAACTGTGTAATAC	56.7	450	3910	3935	25	ACACAGTCTTTTACTCCAGATTCCCA	56.38461538	26	56	25	81	2
13223	3876	3907	31	GTAATAGTCTGAAGTGAAGTAACTGTGTAATA	56.7	449	3909	3934	25	AACACAGTCTTTTACTCCAGATTCCC	56.38461538	26	55	27	82	2
13556	9164	9195	31	GAAGGTCACACTTTTCTAATAGCATTCTTTGC	59.2625	756	9201	9226	25	GTAAAGATTAGGCATAGCAACACCCG	57.96153846	26	76	6	82	6
14502	28270	28301	31	CTTTTTGGAGTATTTCAAGAAGGTTGTCATTA	56.7	1684	28315	28340	25	CTTCTCCAACAACACCTGTATGGTTA	56.38461538	26	75	8	83	14
13015	959	990	31	AAGCAGCAGCAAAGCAAGAGCAGCATCACCGC	66.95	144	1012	1037	25	GAGAAGTTCCCCTACTGCTGCCTGGA	62.69230769	26	65	20	85	22
13258	4082	4113	31	TGGCATCATAAAGTAATGGGTTTTTGGAACGG	60.54375	480	4118	4143	25	TCCAGCAAAGCCAAAGCCTCATTATT	56.38461538	26	45	40	85	5
12999	872	903	31	CTCAGCAGCAGATTTCTTAGTGACAGTTTGGC	63.10625	102	918	943	25	CCTTTACCAGACATTTTGCTCTCAAG	56.38461538	26	49	37	86	15
12999	872	903	31	CTCAGCAGCAGATTTCTTAGTGACAGTTTGGC	63.10625	103	919	944	25	CTTTACCAGACATTTTGCTCTCAAGC	56.38461538	26	49	37	86	16
13017	961	992	31	GCAGCAGCAAAGCAAGAGCAGCATCACCGCCA	68.23125	147	1015	1040	25	AAGTTCCCCTACTGCTGCCTGGAGTT	61.11538462	26	47	39	86	23
13257	4081	4112	31	TTGGCATCATAAAGTAATGGGTTTTTGGAACG	59.2625	481	4119	4144	25	CCAGCAAAGCCAAAGCCTCATTATTA	56.38461538	26	48	38	86	7
12998	871	902	31	CCTCAGCAGCAGATTTCTTAGTGACAGTTTGG	63.10625	102	918	943	25	CCTTTACCAGACATTTTGCTCTCAAG	56.38461538	26	51	37	88	16
13255	4079	4110	31	AGTTGGCATCATAAAGTAATGGGTTTTTGGAA	57.98125	480	4118	4143	25	TCCAGCAAAGCCAAAGCCTCATTATT	56.38461538	26	48	40	88	8
13257	4081	4112	31	TTGGCATCATAAAGTAATGGGTTTTTGGAACG	59.2625	480	4118	4143	25	TCCAGCAAAGCCAAAGCCTCATTATT	56.38461538	26	48	40	88	6
13260	4084	4115	31	GCATCATAAAGTAATGGGTTTTTGGAACGGCA	60.54375	479	4117	4142	25	TTCCAGCAAAGCCAAAGCCTCATTAT	56.38461538	26	44	44	88	2
13261	4085	4116	31	CATCATAAAGTAATGGGTTTTTGGAACGGCAT	59.2625	479	4117	4142	25	TTCCAGCAAAGCCAAAGCCTCATTAT	56.38461538	26	44	44	88	1
13258	4082	4113	31	TGGCATCATAAAGTAATGGGTTTTTGGAACGG	60.54375	479	4117	4142	25	TTCCAGCAAAGCCAAAGCCTCATTAT	56.38461538	26	45	44	89	4
12997	870	901	31	GCCTCAGCAGCAGATTTCTTAGTGACAGTTTG	63.10625	102	918	943	25	CCTTTACCAGACATTTTGCTCTCAAG	56.38461538	26	53	37	90	17
13253	4077	4108	31	ATAGTTGGCATCATAAAGTAATGGGTTTTTGG	57.98125	478	4116	4141	25	TTTCCAGCAAAGCCAAAGCCTCATTA	56.38461538	26	31	60	91	8
13256	4080	4111	31	GTTGGCATCATAAAGTAATGGGTTTTTGGAAC	59.2625	479	4117	4142	25	TTCCAGCAAAGCCAAAGCCTCATTAT	56.38461538	26	48	44	92	6
12995	868	899	31	AAGCCTCAGCAGCAGATTTCTTAGTGACAGTT	61.825	102	918	943	25	CCTTTACCAGACATTTTGCTCTCAAG	56.38461538	26	56	37	93	19
12996	869	900	31	AGCCTCAGCAGCAGATTTCTTAGTGACAGTTT	61.825	102	918	943	25	CCTTTACCAGACATTTTGCTCTCAAG	56.38461538	26	56	37	93	18
12994	867	898	31	GAAGCCTCAGCAGCAGATTTCTTAGTGACAGT	63.10625	102	918	943	25	CCTTTACCAGACATTTTGCTCTCAAG	56.38461538	26	57	37	94	20
14026	19874	19905	31	GGTTTGTGGTGGTTGGTAAAGAACATCAGAAC	61.825	1281	19906	19931	25	CTGAGTTACTGAAGTCATTGAGAGCC	57.96153846	26	51	44	95	1
13017	961	992	31	GCAGCAGCAAAGCAAGAGCAGCATCACCGCCA	68.23125	149	1017	1042	25	GTTCCCCTACTGCTGCCTGGAGTTGA	62.69230769	26	47	50	97	25
13254	4078	4109	31	TAGTTGGCATCATAAAGTAATGGGTTTTTGGA	57.98125	477	4115	4140	25	ATTTCCAGCAAAGCCAAAGCCTCATT	56.38461538	26	27	71	98	6
13016	960	991	31	AGCAGCAGCAAAGCAAGAGCAGCATCACCGCC	68.23125	148	1016	1041	25	AGTTCCCCTACTGCTGCCTGGAGTTG	62.69230769	26	57	44	101	25
13015	959	990	31	AAGCAGCAGCAAAGCAAGAGCAGCATCACCGC	66.95	147	1015	1040	25	AAGTTCCCCTACTGCTGCCTGGAGTT	61.11538462	26	65	39	104	25
13260	4084	4115	31	GCATCATAAAGTAATGGGTTTTTGGAACGGCA	60.54375	478	4116	4141	25	TTTCCAGCAAAGCCAAAGCCTCATTA	56.38461538	26	44	60	104	1
13258	4082	4113	31	TGGCATCATAAAGTAATGGGTTTTTGGAACGG	60.54375	478	4116	4141	25	TTTCCAGCAAAGCCAAAGCCTCATTA	56.38461538	26	45	60	105	3
13202	3070	3101	31	CGCAAACAGTCTGAAAGAAGCAATGAAGTAGC	61.825	433	3111	3136	25	TCAAGCCTACAAGACAAGCCATTGCG	59.53846154	26	95	11	106	10
13253	4077	4108	31	ATAGTTGGCATCATAAAGTAATGGGTTTTTGG	57.98125	476	4114	4139	25	CATTTCCAGCAAAGCCAAAGCCTCAT	57.96153846	26	31	79	110	6
14380	26818	26849	31	ACTCTTCTTCTTCACAATCACCTTCTTCTTCA	59.2625	1561	26852	26877	25	CTCATCTGGAGGGTAGAAAGAACAAT	56.38461538	26	70	48	118	3
14380	26818	26849	31	ACTCTTCTTCTTCACAATCACCTTCTTCTTCA	59.2625	1562	26854	26879	25	CATCTGGAGGGTAGAAAGAACAATAC	56.38461538	26	70	52	122	5
13593	9895	9926	31	TGACCATCAACTCTACCATCAAAAAAGACAGT	59.2625	774	9941	9966	25	TCGTTTCAGTTGGTTTCTTGGCTATG	56.38461538	26	73	52	125	15
14371	26809	26840	31	ATGGCTCAAACTCTTCTTCTTCACAATCACCT	60.54375	1562	26854	26879	25	CATCTGGAGGGTAGAAAGAACAATAC	56.38461538	26	74	52	126	14
14376	26814	26845	31	TCAAACTCTTCTTCTTCACAATCACCTTCTTC	59.2625	1562	26854	26879	25	CATCTGGAGGGTAGAAAGAACAATAC	56.38461538	26	76	52	128	9
14378	26816	26847	31	AAACTCTTCTTCTTCACAATCACCTTCTTCTT	57.98125	1562	26854	26879	25	CATCTGGAGGGTAGAAAGAACAATAC	56.38461538	26	76	52	128	7
13594	9896	9927	31	GACCATCAACTCTACCATCAAAAAAGACAGTG	60.54375	776	9943	9968	25	GTTTCAGTTGGTTTCTTGGCTATGTC	56.38461538	26	74	55	129	16
13595	9897	9928	31	ACCATCAACTCTACCATCAAAAAAGACAGTGA	59.2625	774	9941	9966	25	TCGTTTCAGTTGGTTTCTTGGCTATG	56.38461538	26	77	52	129	13
14374	26812	26843	31	GCTCAAACTCTTCTTCTTCACAATCACCTTCT	60.54375	1562	26854	26879	25	CATCTGGAGGGTAGAAAGAACAATAC	56.38461538	26	77	52	129	11
14375	26813	26844	31	CTCAAACTCTTCTTCTTCACAATCACCTTCTT	59.2625	1562	26854	26879	25	CATCTGGAGGGTAGAAAGAACAATAC	56.38461538	26	77	52	129	10
14377	26815	26846	31	CAAACTCTTCTTCTTCACAATCACCTTCTTCT	59.2625	1562	26854	26879	25	CATCTGGAGGGTAGAAAGAACAATAC	56.38461538	26	79	52	131	8
14379	26817	26848	31	AACTCTTCTTCTTCACAATCACCTTCTTCTTC	59.2625	1562	26854	26879	25	CATCTGGAGGGTAGAAAGAACAATAC	56.38461538	26	79	52	131	6
13596	9898	9929	31	CCATCAACTCTACCATCAAAAAAGACAGTGAG	60.54375	776	9943	9968	25	GTTTCAGTTGGTTTCTTGGCTATGTC	56.38461538	26	77	55	132	14
13859	17778	17809	31	TATGATGGAAGGGAACTAAACTCTGAGGCTAT	60.54375	1139	17816	17841	25	TAAGGTTGCCCTGTTGTCCAGCATTT	57.96153846	26	33	102	135	7
13859	17778	17809	31	TATGATGGAAGGGAACTAAACTCTGAGGCTAT	60.54375	1140	17817	17842	25	AAGGTTGCCCTGTTGTCCAGCATTTC	59.53846154	26	33	104	137	8
13859	17778	17809	31	TATGATGGAAGGGAACTAAACTCTGAGGCTAT	60.54375	1141	17818	17843	25	AGGTTGCCCTGTTGTCCAGCATTTCT	59.53846154	26	33	105	138	9
14499	28253	28284	31	ATTGATGTTGACTTTCTCTTTTTGGAGTATTT	55.41875	1673	28304	28329	25	ACCTTCGGAACCTTCTCCAACAACAC	59.53846154	26	192	20	212	20
14500	28254	28285	31	TTGATGTTGACTTTCTCTTTTTGGAGTATTTC	56.7	1674	28305	28330	25	CCTTCGGAACCTTCTCCAACAACACC	61.11538462	26	194	20	214	20
14499	28253	28284	31	ATTGATGTTGACTTTCTCTTTTTGGAGTATTT	55.41875	1676	28307	28332	25	TTCGGAACCTTCTCCAACAACACCTG	59.53846154	26	192	23	215	23
14499	28253	28284	31	ATTGATGTTGACTTTCTCTTTTTGGAGTATTT	55.41875	1677	28308	28333	25	TCGGAACCTTCTCCAACAACACCTGT	59.53846154	26	192	24	216	24
14498	28252	28283	31	TATTGATGTTGACTTTCTCTTTTTGGAGTATT	55.41875	1676	28307	28332	25	TTCGGAACCTTCTCCAACAACACCTG	59.53846154	26	196	23	219	24
13282	4128	4159	31	CCAAAGCCTCATTATTATTCTTACAAAGTTTA	55.41875	482	4183	4208	25	GCATAAAGATAGAGAAAAGGGGCTTC	56.38461538	26	112	127	239	24
14364	26696	26727	31	ATCTAACCAATCTTCTTCTTGCTCTTCTTCAG	59.2625	1549	26731	26756	25	GAAGAGCAGCAGAAGTGGCACCAAAT	59.53846154	26	190	52	242	4
14366	26698	26729	31	CTAACCAATCTTCTTCTTGCTCTTCTTCAGGT	60.54375	1549	26731	26756	25	GAAGAGCAGCAGAAGTGGCACCAAAT	59.53846154	26	195	52	247	2
14286	25327	25358	31	GTGTGTTGATAAGTGACGCTACAGTTGTTTTA	59.2625	3890	25378	25404	26	TAGCACCATAATCAACCACACCCTCTT	58.21851852	26	0	7	7	20
14285	25326	25357	31	AGTGTGTTGATAAGTGACGCTACAGTTGTTTT	59.2625	3890	25378	25404	26	TAGCACCATAATCAACCACACCCTCTT	58.21851852	26	2	7	9	21
14284	25325	25356	31	AAGTGTGTTGATAAGTGACGCTACAGTTGTTT	59.2625	3890	25378	25404	26	TAGCACCATAATCAACCACACCCTCTT	58.21851852	26	3	7	10	22
14285	25326	25357	31	AGTGTGTTGATAAGTGACGCTACAGTTGTTTT	59.2625	3891	25379	25405	26	AGCACCATAATCAACCACACCCTCTTG	59.73703704	26	2	8	10	22
14286	25327	25358	31	GTGTGTTGATAAGTGACGCTACAGTTGTTTTA	59.2625	3892	25380	25406	26	GCACCATAATCAACCACACCCTCTTGT	59.73703704	26	0	10	10	22
14283	25324	25355	31	TAAGTGTGTTGATAAGTGACGCTACAGTTGTT	59.2625	3890	25378	25404	26	TAGCACCATAATCAACCACACCCTCTT	58.21851852	26	4	7	11	23
14284	25325	25356	31	AAGTGTGTTGATAAGTGACGCTACAGTTGTTT	59.2625	3891	25379	25405	26	AGCACCATAATCAACCACACCCTCTTG	59.73703704	26	3	8	11	23
14286	25327	25358	31	GTGTGTTGATAAGTGACGCTACAGTTGTTTTA	59.2625	3895	25383	25409	26	CCATAATCAACCACACCCTCTTGTATT	56.7	26	0	13	13	25
14283	25324	25355	31	TAAGTGTGTTGATAAGTGACGCTACAGTTGTT	59.2625	3892	25380	25406	26	GCACCATAATCAACCACACCCTCTTGT	59.73703704	26	4	10	14	25
14286	25327	25358	31	GTGTGTTGATAAGTGACGCTACAGTTGTTTTA	59.2625	3894	25382	25408	26	ACCATAATCAACCACACCCTCTTGTAT	56.7	26	0	14	14	24
13157	2844	2875	31	TGTAATAAGAAAGCGTTCGTGATGTAGCAACA	59.2625	2287	2884	2910	26	TTTAGGCAGGTCCTTGATGTCACAGCG	61.25555556	26	2	14	16	9
14285	25326	25357	31	AGTGTGTTGATAAGTGACGCTACAGTTGTTTT	59.2625	3894	25382	25408	26	ACCATAATCAACCACACCCTCTTGTAT	56.7	26	2	14	16	25
14287	25328	25359	31	TGTGTTGATAAGTGACGCTACAGTTGTTTTAC	59.2625	3895	25383	25409	26	CCATAATCAACCACACCCTCTTGTATT	56.7	26	3	13	16	24
14288	25329	25360	31	GTGTTGATAAGTGACGCTACAGTTGTTTTACT	59.2625	3890	25378	25404	26	TAGCACCATAATCAACCACACCCTCTT	58.21851852	26	9	7	16	18
13153	2804	2835	31	AAACCTGAGTCACCTGCTACACGCTGCGAAGC	66.95	2258	2855	2881	26	AGCGTTCGTGATGTAGCAACAGTGATT	58.21851852	26	10	7	17	20
14285	25326	25357	31	AGTGTGTTGATAAGTGACGCTACAGTTGTTTT	59.2625	3893	25381	25407	26	CACCATAATCAACCACACCCTCTTGTA	58.21851852	26	2	15	17	24
14287	25328	25359	31	TGTGTTGATAAGTGACGCTACAGTTGTTTTAC	59.2625	3894	25382	25408	26	ACCATAATCAACCACACCCTCTTGTAT	56.7	26	3	14	17	23
14287	25328	25359	31	TGTGTTGATAAGTGACGCTACAGTTGTTTTAC	59.2625	3896	25384	25410	26	CATAATCAACCACACCCTCTTGTATTT	55.18148148	26	3	14	17	25
14462	27785	27816	31	GCCAAAGATGTTAGTTAGCCACTGCGAAGTCA	63.10625	4153	27818	27844	26	CTGAACAACACCACCTGTAATGTAGGC	59.73703704	26	6	11	17	2
13152	2803	2834	31	AAAACCTGAGTCACCTGCTACACGCTGCGAAG	65.66875	2257	2854	2880	26	AAGCGTTCGTGATGTAGCAACAGTGAT	58.21851852	26	12	6	18	20
13153	2804	2835	31	AAACCTGAGTCACCTGCTACACGCTGCGAAGC	66.95	2259	2856	2882	26	GCGTTCGTGATGTAGCAACAGTGATTT	58.21851852	26	10	8	18	21
14284	25325	25356	31	AAGTGTGTTGATAAGTGACGCTACAGTTGTTT	59.2625	3893	25381	25407	26	CACCATAATCAACCACACCCTCTTGTA	58.21851852	26	3	15	18	25
14288	25329	25360	31	GTGTTGATAAGTGACGCTACAGTTGTTTTACT	59.2625	3895	25383	25409	26	CCATAATCAACCACACCCTCTTGTATT	56.7	26	9	13	22	23
13150	2801	2832	31	GCAAAACCTGAGTCACCTGCTACACGCTGCGA	66.95	2258	2855	2881	26	AGCGTTCGTGATGTAGCAACAGTGATT	58.21851852	26	16	7	23	23
13152	2803	2834	31	AAAACCTGAGTCACCTGCTACACGCTGCGAAG	65.66875	2260	2857	2883	26	CGTTCGTGATGTAGCAACAGTGATTTC	58.21851852	26	12	11	23	23
13156	2843	2874	31	TTGTAATAAGAAAGCGTTCGTGATGTAGCAAC	59.2625	2281	2878	2904	26	GATTTCTTTAGGCAGGTCCTTGATGTC	58.21851852	26	2	21	23	4
14180	22157	22188	31	AACACTATCAACGATGTAAGAAGACTGGTCAG	60.54375	3747	22207	22233	26	TAAACTGTAGTGACAAGTCTCTCGCAA	56.7	26	12	11	23	19
14288	25329	25360	31	GTGTTGATAAGTGACGCTACAGTTGTTTTACT	59.2625	3894	25382	25408	26	ACCATAATCAACCACACCCTCTTGTAT	56.7	26	9	14	23	22
14288	25329	25360	31	GTGTTGATAAGTGACGCTACAGTTGTTTTACT	59.2625	3896	25384	25410	26	CATAATCAACCACACCCTCTTGTATTT	55.18148148	26	9	14	23	24
13151	2802	2833	31	CAAAACCTGAGTCACCTGCTACACGCTGCGAA	65.66875	2259	2856	2882	26	GCGTTCGTGATGTAGCAACAGTGATTT	58.21851852	26	16	8	24	23
14471	27804	27835	31	CACTGCGAAGTCAACTGAACAACACCACCTGT	64.3875	4154	27858	27884	26	TTGTTAGTAGCCAAATCAGATGTGAAC	55.18148148	26	10	16	26	23
13803	15751	15782	31	TAATAAGAATCTACAACAGGAACTCCACTACC	59.2625	3246	15783	15809	26	TGGCGTGGTTTGTATGAAATCACCGAA	58.21851852	26	26	4	30	1
13157	2844	2875	31	TGTAATAAGAAAGCGTTCGTGATGTAGCAACA	59.2625	2279	2876	2902	26	GTGATTTCTTTAGGCAGGTCCTTGATG	58.21851852	26	2	30	32	1
13045	1200	1231	31	TCTTTTGGTGTATTCAAGGCTCCCTCAGTTGC	63.10625	2053	1241	1267	26	GATGCCGTCTTTGTTAGCACCATAGGG	61.25555556	26	26	8	34	10
13156	2843	2874	31	TTGTAATAAGAAAGCGTTCGTGATGTAGCAAC	59.2625	2278	2875	2901	26	AGTGATTTCTTTAGGCAGGTCCTTGAT	56.7	26	2	32	34	1
13062	1477	1508	31	AAGACGCAGTATTATTGGGTAAACCTTGGGGC	63.10625	2096	1528	1554	26	CCCCACTGCGTTCTCCATTCTGGTTAC	62.77407407	26	10	25	35	20
14307	25707	25738	31	TCAGTAGTGCCACCAGCCTTTTTAGTAGGTAT	61.825	3922	25756	25782	26	CACCCTCTTGAACAACATCACCCACTA	59.73703704	26	27	8	35	18
13044	1199	1230	31	ATCTTTTGGTGTATTCAAGGCTCCCTCAGTTG	61.825	2056	1244	1270	26	GCCGTCTTTGTTAGCACCATAGGGAAG	61.25555556	26	25	11	36	14
13802	15750	15781	31	ATAATAAGAATCTACAACAGGAACTCCACTAC	57.98125	3245	15782	15808	26	CTGGCGTGGTTTGTATGAAATCACCGA	59.73703704	26	32	4	36	1
13874	18074	18105	31	TACTTTGATACAAGGTTTGCCACCAACACCCA	61.825	3386	18130	18156	26	CATCTATGCTATTCTTGGGTGGGAGTA	58.21851852	26	20	16	36	25
13995	19512	19543	31	GAAAAAGTCTGTCCTGGTTGAATGCGAACAAA	60.54375	3504	19555	19581	26	GTGTCTTAGGATTGGCTGTATCAACCT	58.21851852	26	22	14	36	12
14304	25704	25735	31	ATTTCAGTAGTGCCACCAGCCTTTTTAGTAGG	61.825	3917	25751	25777	26	TAAAACACCCTCTTGAACAACATCACC	56.7	26	28	9	37	16
14304	25704	25735	31	ATTTCAGTAGTGCCACCAGCCTTTTTAGTAGG	61.825	3918	25752	25778	26	AAAACACCCTCTTGAACAACATCACCC	58.21851852	26	28	9	37	17
14305	25705	25736	31	TTTCAGTAGTGCCACCAGCCTTTTTAGTAGGT	61.825	3922	25756	25782	26	CACCCTCTTGAACAACATCACCCACTA	59.73703704	26	29	8	37	20
14307	25707	25738	31	TCAGTAGTGCCACCAGCCTTTTTAGTAGGTAT	61.825	3921	25755	25781	26	ACACCCTCTTGAACAACATCACCCACT	59.73703704	26	27	10	37	17
13044	1199	1230	31	ATCTTTTGGTGTATTCAAGGCTCCCTCAGTTG	61.825	2058	1246	1272	26	CGTCTTTGTTAGCACCATAGGGAAGTC	59.73703704	26	25	13	38	16
14305	25705	25736	31	TTTCAGTAGTGCCACCAGCCTTTTTAGTAGGT	61.825	3917	25751	25777	26	TAAAACACCCTCTTGAACAACATCACC	56.7	26	29	9	38	15
14305	25705	25736	31	TTTCAGTAGTGCCACCAGCCTTTTTAGTAGGT	61.825	3918	25752	25778	26	AAAACACCCTCTTGAACAACATCACCC	58.21851852	26	29	9	38	16
14305	25705	25736	31	TTTCAGTAGTGCCACCAGCCTTTTTAGTAGGT	61.825	3923	25757	25783	26	ACCCTCTTGAACAACATCACCCACTAT	58.21851852	26	29	9	38	21
14306	25706	25737	31	TTCAGTAGTGCCACCAGCCTTTTTAGTAGGTA	61.825	3922	25756	25782	26	CACCCTCTTGAACAACATCACCCACTA	59.73703704	26	30	8	38	19
13153	2804	2835	31	AAACCTGAGTCACCTGCTACACGCTGCGAAGC	66.95	2263	2860	2886	26	TCGTGATGTAGCAACAGTGATTTCTTT	55.18148148	26	10	29	39	25
14301	25701	25732	31	AGCATTTCAGTAGTGCCACCAGCCTTTTTAGT	61.825	3917	25751	25777	26	TAAAACACCCTCTTGAACAACATCACC	56.7	26	30	9	39	19
14301	25701	25732	31	AGCATTTCAGTAGTGCCACCAGCCTTTTTAGT	61.825	3918	25752	25778	26	AAAACACCCTCTTGAACAACATCACCC	58.21851852	26	30	9	39	20
14306	25706	25737	31	TTCAGTAGTGCCACCAGCCTTTTTAGTAGGTA	61.825	3917	25751	25777	26	TAAAACACCCTCTTGAACAACATCACC	56.7	26	30	9	39	14
14306	25706	25737	31	TTCAGTAGTGCCACCAGCCTTTTTAGTAGGTA	61.825	3923	25757	25783	26	ACCCTCTTGAACAACATCACCCACTAT	58.21851852	26	30	9	39	20
13149	2734	2765	31	ATTGTCACTGCTACTGGAATGGTCTGTGTTTA	60.54375	2236	2772	2798	26	AGTTGCCAATCCTGTAGCGACTGTATG	59.73703704	26	37	3	40	7
13149	2734	2765	31	ATTGTCACTGCTACTGGAATGGTCTGTGTTTA	60.54375	2237	2773	2799	26	GTTGCCAATCCTGTAGCGACTGTATGC	61.25555556	26	37	3	40	8
13431	6618	6649	31	GCATCAGTAGTGTCAGCAATGTCTCTGCCAAA	63.10625	2670	6674	6700	26	GTTAGACTCAGTAAGAACACCTGTGCC	59.73703704	26	30	10	40	25
14300	25700	25731	31	TAGCATTTCAGTAGTGCCACCAGCCTTTTTAG	61.825	3917	25751	25777	26	TAAAACACCCTCTTGAACAACATCACC	56.7	26	31	9	40	20
14302	25702	25733	31	GCATTTCAGTAGTGCCACCAGCCTTTTTAGTA	61.825	3917	25751	25777	26	TAAAACACCCTCTTGAACAACATCACC	56.7	26	31	9	40	18
14306	25706	25737	31	TTCAGTAGTGCCACCAGCCTTTTTAGTAGGTA	61.825	3919	25753	25779	26	AAACACCCTCTTGAACAACATCACCCA	58.21851852	26	30	10	40	16
14401	26903	26934	31	ACCAGACTCATCAAATAAGTAGTATGTAGCCA	59.2625	4044	26947	26973	26	CTAAATCAATGCCCAGTGGTGTAAGTA	56.7	26	33	7	40	13
13045	1200	1231	31	TCTTTTGGTGTATTCAAGGCTCCCTCAGTTGC	63.10625	2062	1250	1276	26	TTTGTTAGCACCATAGGGAAGTCCAGC	59.73703704	26	26	15	41	19
13310	4307	4338	31	ATCTCTTTTTGAGGGTTATGATTTTGGAAGCG	59.2625	2434	4360	4386	26	GCAACGCCAACAATAAGCCATCCGAAA	59.73703704	26	36	5	41	22
13310	4307	4338	31	ATCTCTTTTTGAGGGTTATGATTTTGGAAGCG	59.2625	2437	4363	4389	26	ACGCCAACAATAAGCCATCCGAAAGGG	61.25555556	26	36	5	41	25
13877	18077	18108	31	TTTGATACAAGGTTTGCCACCAACACCCAACA	61.825	3389	18133	18159	26	CTATGCTATTCTTGGGTGGGAGTAGTC	59.73703704	26	26	15	41	25
13994	19511	19542	31	TGAAAAAGTCTGTCCTGGTTGAATGCGAACAA	60.54375	3503	19554	19580	26	GGTGTCTTAGGATTGGCTGTATCAACC	59.73703704	26	28	13	41	12
14302	25702	25733	31	GCATTTCAGTAGTGCCACCAGCCTTTTTAGTA	61.825	3919	25753	25779	26	AAACACCCTCTTGAACAACATCACCCA	58.21851852	26	31	10	41	20
13148	2733	2764	31	TATTGTCACTGCTACTGGAATGGTCTGTGTTT	60.54375	2235	2771	2797	26	TAGTTGCCAATCCTGTAGCGACTGTAT	58.21851852	26	39	3	42	7
13148	2733	2764	31	TATTGTCACTGCTACTGGAATGGTCTGTGTTT	60.54375	2236	2772	2798	26	AGTTGCCAATCCTGTAGCGACTGTATG	59.73703704	26	39	3	42	8
13310	4307	4338	31	ATCTCTTTTTGAGGGTTATGATTTTGGAAGCG	59.2625	2435	4361	4387	26	CAACGCCAACAATAAGCCATCCGAAAG	59.73703704	26	36	6	42	23
13310	4307	4338	31	ATCTCTTTTTGAGGGTTATGATTTTGGAAGCG	59.2625	2436	4362	4388	26	AACGCCAACAATAAGCCATCCGAAAGG	59.73703704	26	36	6	42	24
13877	18077	18108	31	TTTGATACAAGGTTTGCCACCAACACCCAACA	61.825	3387	18131	18157	26	ATCTATGCTATTCTTGGGTGGGAGTAG	58.21851852	26	26	16	42	23
13994	19511	19542	31	TGAAAAAGTCTGTCCTGGTTGAATGCGAACAA	60.54375	3504	19555	19581	26	GTGTCTTAGGATTGGCTGTATCAACCT	58.21851852	26	28	14	42	13
13044	1199	1230	31	ATCTTTTGGTGTATTCAAGGCTCCCTCAGTTG	61.825	2061	1249	1275	26	CTTTGTTAGCACCATAGGGAAGTCCAG	59.73703704	26	25	18	43	19
13309	4306	4337	31	CATCTCTTTTTGAGGGTTATGATTTTGGAAGC	59.2625	2434	4360	4386	26	GCAACGCCAACAATAAGCCATCCGAAA	59.73703704	26	38	5	43	23
13878	18078	18109	31	TTGATACAAGGTTTGCCACCAACACCCAACAA	61.825	3388	18132	18158	26	TCTATGCTATTCTTGGGTGGGAGTAGT	58.21851852	26	28	15	43	23
13879	18079	18110	31	TGATACAAGGTTTGCCACCAACACCCAACAAT	61.825	3389	18133	18159	26	CTATGCTATTCTTGGGTGGGAGTAGTC	59.73703704	26	28	15	43	23
13879	18079	18110	31	TGATACAAGGTTTGCCACCAACACCCAACAAT	61.825	3390	18134	18160	26	TATGCTATTCTTGGGTGGGAGTAGTCC	59.73703704	26	28	15	43	24
13044	1199	1230	31	ATCTTTTGGTGTATTCAAGGCTCCCTCAGTTG	61.825	2060	1248	1274	26	TCTTTGTTAGCACCATAGGGAAGTCCA	58.21851852	26	25	19	44	18
13045	1200	1231	31	TCTTTTGGTGTATTCAAGGCTCCCTCAGTTGC	63.10625	2061	1249	1275	26	CTTTGTTAGCACCATAGGGAAGTCCAG	59.73703704	26	26	18	44	18
13309	4306	4337	31	CATCTCTTTTTGAGGGTTATGATTTTGGAAGC	59.2625	2436	4362	4388	26	AACGCCAACAATAAGCCATCCGAAAGG	59.73703704	26	38	6	44	25
13878	18078	18109	31	TTGATACAAGGTTTGCCACCAACACCCAACAA	61.825	3386	18130	18156	26	CATCTATGCTATTCTTGGGTGGGAGTA	58.21851852	26	28	16	44	21
13878	18078	18109	31	TTGATACAAGGTTTGCCACCAACACCCAACAA	61.825	3387	18131	18157	26	ATCTATGCTATTCTTGGGTGGGAGTAG	58.21851852	26	28	16	44	22
13879	18079	18110	31	TGATACAAGGTTTGCCACCAACACCCAACAAT	61.825	3386	18130	18156	26	CATCTATGCTATTCTTGGGTGGGAGTA	58.21851852	26	28	16	44	20
13993	19510	19541	31	CTGAAAAAGTCTGTCCTGGTTGAATGCGAACA	61.825	3502	19553	19579	26	AGGTGTCTTAGGATTGGCTGTATCAAC	58.21851852	26	30	14	44	12
13993	19510	19541	31	CTGAAAAAGTCTGTCCTGGTTGAATGCGAACA	61.825	3506	19557	19583	26	GTCTTAGGATTGGCTGTATCAACCTTA	56.7	26	30	14	44	16
14021	19869	19900	31	ATAGAGGTTTGTGGTGGTTGGTAAAGAACATC	60.54375	3577	19925	19951	26	GAGAGCCTTTGCGAGATGACAACAAGC	61.25555556	26	42	2	44	25
14022	19870	19901	31	TAGAGGTTTGTGGTGGTTGGTAAAGAACATCA	60.54375	3577	19925	19951	26	GAGAGCCTTTGCGAGATGACAACAAGC	61.25555556	26	42	2	44	24
13023	975	1006	31	AGAGCAGCATCACCGCCATTGCCAGCCATTCT	66.95	2003	1013	1039	26	AGAAGTTCCCCTACTGCTGCCTGGAGT	62.77407407	26	19	26	45	7
13045	1200	1231	31	TCTTTTGGTGTATTCAAGGCTCCCTCAGTTGC	63.10625	2059	1247	1273	26	GTCTTTGTTAGCACCATAGGGAAGTCC	59.73703704	26	26	19	45	16
13154	2841	2872	31	ATTTGTAATAAGAAAGCGTTCGTGATGTAGCA	57.98125	2280	2877	2903	26	TGATTTCTTTAGGCAGGTCCTTGATGT	56.7	26	15	30	45	5
13155	2842	2873	31	TTTGTAATAAGAAAGCGTTCGTGATGTAGCAA	57.98125	2277	2874	2900	26	CAGTGATTTCTTTAGGCAGGTCCTTGA	58.21851852	26	7	38	45	1
13992	19509	19540	31	ACTGAAAAAGTCTGTCCTGGTTGAATGCGAAC	61.825	3503	19554	19580	26	GGTGTCTTAGGATTGGCTGTATCAACC	59.73703704	26	32	13	45	14
14022	19870	19901	31	TAGAGGTTTGTGGTGGTTGGTAAAGAACATCA	60.54375	3575	19923	19949	26	TTGAGAGCCTTTGCGAGATGACAACAA	58.21851852	26	42	3	45	22
14022	19870	19901	31	TAGAGGTTTGTGGTGGTTGGTAAAGAACATCA	60.54375	3576	19924	19950	26	TGAGAGCCTTTGCGAGATGACAACAAG	59.73703704	26	42	3	45	23
13031	1067	1098	31	TGATGAGGAACGAGAAGAGGCTTGACTGCCGC	66.95	2038	1121	1147	26	GCCTTTTGGCAATGTTGTTCCTTGAGG	59.73703704	26	17	29	46	23
13351	4950	4981	31	CCTATTACAACATCACAGTTACCAGACACAAA	59.2625	2514	4982	5008	26	TGTGTTGTCTGTAGTAATGATTTGTGG	55.18148148	26	26	20	46	1
13992	19509	19540	31	ACTGAAAAAGTCTGTCCTGGTTGAATGCGAAC	61.825	3501	19552	19578	26	TAGGTGTCTTAGGATTGGCTGTATCAA	56.7	26	32	14	46	12
14022	19870	19901	31	TAGAGGTTTGTGGTGGTTGGTAAAGAACATCA	60.54375	3574	19922	19948	26	ATTGAGAGCCTTTGCGAGATGACAACA	58.21851852	26	42	4	46	21
13154	2841	2872	31	ATTTGTAATAAGAAAGCGTTCGTGATGTAGCA	57.98125	2278	2875	2901	26	AGTGATTTCTTTAGGCAGGTCCTTGAT	56.7	26	15	32	47	3
13350	4949	4980	31	TCCTATTACAACATCACAGTTACCAGACACAA	59.2625	2514	4982	5008	26	TGTGTTGTCTGTAGTAATGATTTGTGG	55.18148148	26	27	20	47	2
14023	19871	19902	31	AGAGGTTTGTGGTGGTTGGTAAAGAACATCAG	61.825	3577	19925	19951	26	GAGAGCCTTTGCGAGATGACAACAAGC	61.25555556	26	45	2	47	23
13032	1068	1099	31	GATGAGGAACGAGAAGAGGCTTGACTGCCGCC	68.23125	2034	1117	1143	26	AGAAGCCTTTTGGCAATGTTGTTCCTT	56.7	26	17	31	48	18
13740	14173	14204	31	ACAACAGCATCGTCAGAGAGTATCATCATTGA	60.54375	3147	14223	14249	26	TGCGTAAAACTCATTCACAAAGTCTGT	55.18148148	26	13	35	48	19
13742	14175	14206	31	AACAGCATCGTCAGAGAGTATCATCATTGAGA	60.54375	3147	14223	14249	26	TGCGTAAAACTCATTCACAAAGTCTGT	55.18148148	26	13	35	48	17
14023	19871	19902	31	AGAGGTTTGTGGTGGTTGGTAAAGAACATCAG	61.825	3575	19923	19949	26	TTGAGAGCCTTTGCGAGATGACAACAA	58.21851852	26	45	3	48	21
14023	19871	19902	31	AGAGGTTTGTGGTGGTTGGTAAAGAACATCAG	61.825	3576	19924	19950	26	TGAGAGCCTTTGCGAGATGACAACAAG	59.73703704	26	45	3	48	22
14023	19871	19902	31	AGAGGTTTGTGGTGGTTGGTAAAGAACATCAG	61.825	3578	19926	19952	26	AGAGCCTTTGCGAGATGACAACAAGCA	59.73703704	26	45	3	48	24
14024	19872	19903	31	GAGGTTTGTGGTGGTTGGTAAAGAACATCAGA	61.825	3577	19925	19951	26	GAGAGCCTTTGCGAGATGACAACAAGC	61.25555556	26	46	2	48	22
13029	1065	1096	31	CGTGATGAGGAACGAGAAGAGGCTTGACTGCC	66.95	2035	1118	1144	26	GAAGCCTTTTGGCAATGTTGTTCCTTG	58.21851852	26	19	30	49	22
13030	1066	1097	31	GTGATGAGGAACGAGAAGAGGCTTGACTGCCG	66.95	2035	1118	1144	26	GAAGCCTTTTGGCAATGTTGTTCCTTG	58.21851852	26	19	30	49	21
13030	1066	1097	31	GTGATGAGGAACGAGAAGAGGCTTGACTGCCG	66.95	2036	1119	1145	26	AAGCCTTTTGGCAATGTTGTTCCTTGA	56.7	26	19	30	49	22
13296	4214	4245	31	CAGCAGCAACGAGCAAAAGGTGTGAGTAAACT	63.10625	2421	4270	4296	26	CAAACAAAGTGAACACCCTTGGAGAGT	58.21851852	26	19	30	49	25
14024	19872	19903	31	GAGGTTTGTGGTGGTTGGTAAAGAACATCAGA	61.825	3575	19923	19949	26	TTGAGAGCCTTTGCGAGATGACAACAA	58.21851852	26	46	3	49	20
14024	19872	19903	31	GAGGTTTGTGGTGGTTGGTAAAGAACATCAGA	61.825	3576	19924	19950	26	TGAGAGCCTTTGCGAGATGACAACAAG	59.73703704	26	46	3	49	21
13029	1065	1096	31	CGTGATGAGGAACGAGAAGAGGCTTGACTGCC	66.95	2027	1110	1136	26	TCTGCGTAGAAGCCTTTTGGCAATGTT	58.21851852	26	19	31	50	14
13029	1065	1096	31	CGTGATGAGGAACGAGAAGAGGCTTGACTGCC	66.95	2034	1117	1143	26	AGAAGCCTTTTGGCAATGTTGTTCCTT	56.7	26	19	31	50	21
13032	1068	1099	31	GATGAGGAACGAGAAGAGGCTTGACTGCCGCC	68.23125	2037	1120	1146	26	AGCCTTTTGGCAATGTTGTTCCTTGAG	58.21851852	26	17	33	50	21
13300	4218	4249	31	AGCAACGAGCAAAAGGTGTGAGTAAACTGTTA	60.54375	2422	4271	4297	26	AAACAAAGTGAACACCCTTGGAGAGTG	58.21851852	26	20	30	50	22
13349	4948	4979	31	TTCCTATTACAACATCACAGTTACCAGACACA	59.2625	2514	4982	5008	26	TGTGTTGTCTGTAGTAATGATTTGTGG	55.18148148	26	30	20	50	3
13551	9159	9190	31	ATTTTGAAGGTCACACTTTTCTAATAGCATTC	56.7	2823	9198	9224	26	TTTGTAAAGATTAGGCATAGCAACACC	55.18148148	26	41	9	50	8
14025	19873	19904	31	AGGTTTGTGGTGGTTGGTAAAGAACATCAGAA	60.54375	3577	19925	19951	26	GAGAGCCTTTGCGAGATGACAACAAGC	61.25555556	26	48	2	50	21
14519	28389	28420	31	TGGCAACCAACATAAGAGAACACACAGCCTCC	64.3875	4221	28428	28454	26	ATAGTGCGACCACCCTTACGAAGAATG	59.73703704	26	47	3	50	8
13991	19508	19539	31	CACTGAAAAAGTCTGTCCTGGTTGAATGCGAA	61.825	3505	19556	19582	26	TGTCTTAGGATTGGCTGTATCAACCTT	56.7	26	37	14	51	17
14025	19873	19904	31	AGGTTTGTGGTGGTTGGTAAAGAACATCAGAA	60.54375	3575	19923	19949	26	TTGAGAGCCTTTGCGAGATGACAACAA	58.21851852	26	48	3	51	19
14025	19873	19904	31	AGGTTTGTGGTGGTTGGTAAAGAACATCAGAA	60.54375	3576	19924	19950	26	TGAGAGCCTTTGCGAGATGACAACAAG	59.73703704	26	48	3	51	20
14518	28388	28419	31	ATGGCAACCAACATAAGAGAACACACAGCCTC	63.10625	4221	28428	28454	26	ATAGTGCGACCACCCTTACGAAGAATG	59.73703704	26	48	3	51	9
13029	1065	1096	31	CGTGATGAGGAACGAGAAGAGGCTTGACTGCC	66.95	2037	1120	1146	26	AGCCTTTTGGCAATGTTGTTCCTTGAG	58.21851852	26	19	33	52	24
13348	4947	4978	31	ATTCCTATTACAACATCACAGTTACCAGACAC	59.2625	2514	4982	5008	26	TGTGTTGTCTGTAGTAATGATTTGTGG	55.18148148	26	32	20	52	4
13990	19507	19538	31	ACACTGAAAAAGTCTGTCCTGGTTGAATGCGA	61.825	3503	19554	19580	26	GGTGTCTTAGGATTGGCTGTATCAACC	59.73703704	26	39	13	52	16
14024	19872	19903	31	GAGGTTTGTGGTGGTTGGTAAAGAACATCAGA	61.825	3579	19927	19953	26	GAGCCTTTGCGAGATGACAACAAGCAG	61.25555556	26	46	6	52	24
13029	1065	1096	31	CGTGATGAGGAACGAGAAGAGGCTTGACTGCC	66.95	2028	1111	1137	26	CTGCGTAGAAGCCTTTTGGCAATGTTG	59.73703704	26	19	34	53	15
14026	19874	19905	31	GGTTTGTGGTGGTTGGTAAAGAACATCAGAAC	61.825	3577	19925	19951	26	GAGAGCCTTTGCGAGATGACAACAAGC	61.25555556	26	51	2	53	20
14325	26627	26658	31	TGTTTGAATAGTAGTTGTCTGATTGTCCTCAC	59.2625	3962	26677	26703	26	CAGTTTGTTGACTATCATCATCTAACC	55.18148148	26	30	23	53	19
13029	1065	1096	31	CGTGATGAGGAACGAGAAGAGGCTTGACTGCC	66.95	2029	1112	1138	26	TGCGTAGAAGCCTTTTGGCAATGTTGT	58.21851852	26	19	35	54	16
13030	1066	1097	31	GTGATGAGGAACGAGAAGAGGCTTGACTGCCG	66.95	2029	1112	1138	26	TGCGTAGAAGCCTTTTGGCAATGTTGT	58.21851852	26	19	35	54	15
13989	19506	19537	31	AACACTGAAAAAGTCTGTCCTGGTTGAATGCG	61.825	3502	19553	19579	26	AGGTGTCTTAGGATTGGCTGTATCAAC	58.21851852	26	40	14	54	16
13989	19506	19537	31	AACACTGAAAAAGTCTGTCCTGGTTGAATGCG	61.825	3506	19557	19583	26	GTCTTAGGATTGGCTGTATCAACCTTA	56.7	26	40	14	54	20
14025	19873	19904	31	AGGTTTGTGGTGGTTGGTAAAGAACATCAGAA	60.54375	3580	19928	19954	26	AGCCTTTGCGAGATGACAACAAGCAGC	61.25555556	26	48	6	54	24
14026	19874	19905	31	GGTTTGTGGTGGTTGGTAAAGAACATCAGAAC	61.825	3575	19923	19949	26	TTGAGAGCCTTTGCGAGATGACAACAA	58.21851852	26	51	3	54	18
14520	28390	28421	31	GGCAACCAACATAAGAGAACACACAGCCTCCA	64.3875	4221	28428	28454	26	ATAGTGCGACCACCCTTACGAAGAATG	59.73703704	26	51	3	54	7
14520	28390	28421	31	GGCAACCAACATAAGAGAACACACAGCCTCCA	64.3875	4222	28429	28455	26	TAGTGCGACCACCCTTACGAAGAATGG	61.25555556	26	51	3	54	8
13020	964	995	31	GCAGCAAAGCAAGAGCAGCATCACCGCCATTG	66.95	2001	1011	1037	26	GGAGAAGTTCCCCTACTGCTGCCTGGA	64.29259259	26	35	21	56	16
13038	1111	1142	31	CTGCGTAGAAGCCTTTTGGCAATGTTGTTCCT	63.10625	2041	1166	1192	26	AGCATTGTTAGCAGGATTGCGGGTGCC	62.77407407	26	45	11	56	24
13987	19504	19535	31	CTAACACTGAAAAAGTCTGTCCTGGTTGAATG	60.54375	3504	19555	19581	26	GTGTCTTAGGATTGGCTGTATCAACCT	58.21851852	26	42	14	56	20
13988	19505	19536	31	TAACACTGAAAAAGTCTGTCCTGGTTGAATGC	60.54375	3503	19554	19580	26	GGTGTCTTAGGATTGGCTGTATCAACC	59.73703704	26	43	13	56	18
13038	1111	1142	31	CTGCGTAGAAGCCTTTTGGCAATGTTGTTCCT	63.10625	2042	1167	1193	26	GCATTGTTAGCAGGATTGCGGGTGCCA	62.77407407	26	45	12	57	25
13988	19505	19536	31	TAACACTGAAAAAGTCTGTCCTGGTTGAATGC	60.54375	3504	19555	19581	26	GTGTCTTAGGATTGGCTGTATCAACCT	58.21851852	26	43	14	57	19
14451	27698	27729	31	TTCCCAACCGTCTCTAAGAAACTCTACACCTT	61.825	4114	27735	27761	26	AACTTCTCTTCAAGCCAATCAAGGACG	58.21851852	26	22	35	57	6
13986	19503	19534	31	GCTAACACTGAAAAAGTCTGTCCTGGTTGAAT	60.54375	3501	19552	19578	26	TAGGTGTCTTAGGATTGGCTGTATCAA	56.7	26	44	14	58	18
13986	19503	19534	31	GCTAACACTGAAAAAGTCTGTCCTGGTTGAAT	60.54375	3504	19555	19581	26	GTGTCTTAGGATTGGCTGTATCAACCT	58.21851852	26	44	14	58	21
14451	27698	27729	31	TTCCCAACCGTCTCTAAGAAACTCTACACCTT	61.825	4113	27734	27760	26	AAACTTCTCTTCAAGCCAATCAAGGAC	56.7	26	22	36	58	5
13000	944	975	31	CTGGTTCAATCTGTCAAGCAGCAGCAAAGCAA	63.10625	1997	979	1005	26	CAGCATCACCGCCATTGCCAGCCATTC	64.29259259	26	49	10	59	4
13020	964	995	31	GCAGCAAAGCAAGAGCAGCATCACCGCCATTG	66.95	2002	1012	1038	26	GAGAAGTTCCCCTACTGCTGCCTGGAG	64.29259259	26	35	24	59	17
13024	976	1007	31	GAGCAGCATCACCGCCATTGCCAGCCATTCTA	66.95	2004	1014	1040	26	GAAGTTCCCCTACTGCTGCCTGGAGTT	62.77407407	26	19	40	59	7
13031	1067	1098	31	TGATGAGGAACGAGAAGAGGCTTGACTGCCGC	66.95	2033	1116	1142	26	TAGAAGCCTTTTGGCAATGTTGTTCCT	56.7	26	17	43	60	18
14412	26943	26974	31	TCATCTAAATCAATGCCCAGTGGTGTAAGTAA	59.2625	4049	26991	27017	26	AAAGTTTTTATGACAGCATCTGCCACA	55.18148148	26	12	48	60	17
14521	28391	28422	31	GCAACCAACATAAGAGAACACACAGCCTCCAA	63.10625	4221	28428	28454	26	ATAGTGCGACCACCCTTACGAAGAATG	59.73703704	26	57	3	60	6
14521	28391	28422	31	GCAACCAACATAAGAGAACACACAGCCTCCAA	63.10625	4222	28429	28455	26	TAGTGCGACCACCCTTACGAAGAATGG	61.25555556	26	57	3	60	7
13039	1112	1143	31	TGCGTAGAAGCCTTTTGGCAATGTTGTTCCTT	61.825	2041	1166	1192	26	AGCATTGTTAGCAGGATTGCGGGTGCC	62.77407407	26	50	11	61	23
13040	1113	1144	31	GCGTAGAAGCCTTTTGGCAATGTTGTTCCTTG	63.10625	2041	1166	1192	26	AGCATTGTTAGCAGGATTGCGGGTGCC	62.77407407	26	50	11	61	22
13986	19503	19534	31	GCTAACACTGAAAAAGTCTGTCCTGGTTGAAT	60.54375	3500	19551	19577	26	TTAGGTGTCTTAGGATTGGCTGTATCA	56.7	26	44	17	61	17
13039	1112	1143	31	TGCGTAGAAGCCTTTTGGCAATGTTGTTCCTT	61.825	2043	1168	1194	26	CATTGTTAGCAGGATTGCGGGTGCCAA	61.25555556	26	50	12	62	25
13041	1114	1145	31	CGTAGAAGCCTTTTGGCAATGTTGTTCCTTGA	61.825	2041	1166	1192	26	AGCATTGTTAGCAGGATTGCGGGTGCC	62.77407407	26	51	11	62	21
13019	963	994	31	AGCAGCAAAGCAAGAGCAGCATCACCGCCATT	65.66875	2001	1011	1037	26	GGAGAAGTTCCCCTACTGCTGCCTGGA	64.29259259	26	42	21	63	17
13030	1066	1097	31	GTGATGAGGAACGAGAAGAGGCTTGACTGCCG	66.95	2032	1115	1141	26	GTAGAAGCCTTTTGGCAATGTTGTTCC	58.21851852	26	19	44	63	18
13041	1114	1145	31	CGTAGAAGCCTTTTGGCAATGTTGTTCCTTGA	61.825	2042	1167	1193	26	GCATTGTTAGCAGGATTGCGGGTGCCA	62.77407407	26	51	12	63	22
13041	1114	1145	31	CGTAGAAGCCTTTTGGCAATGTTGTTCCTTGA	61.825	2043	1168	1194	26	CATTGTTAGCAGGATTGCGGGTGCCAA	61.25555556	26	51	12	63	23
13620	10231	10262	31	TGTCCATCAAAGTGTCCCTTATTTACAACATT	57.98125	2919	10281	10307	26	ACTCTGAAGTCTTGTAAAAGTGTTCCA	55.18148148	26	35	28	63	19
14522	28392	28423	31	CAACCAACATAAGAGAACACACAGCCTCCAAA	61.825	4221	28428	28454	26	ATAGTGCGACCACCCTTACGAAGAATG	59.73703704	26	60	3	63	5
14522	28392	28423	31	CAACCAACATAAGAGAACACACAGCCTCCAAA	61.825	4222	28429	28455	26	TAGTGCGACCACCCTTACGAAGAATGG	61.25555556	26	60	3	63	6
14524	28394	28425	31	ACCAACATAAGAGAACACACAGCCTCCAAAGG	63.10625	4221	28428	28454	26	ATAGTGCGACCACCCTTACGAAGAATG	59.73703704	26	60	3	63	3
13018	962	993	31	CAGCAGCAAAGCAAGAGCAGCATCACCGCCAT	66.95	2000	1010	1036	26	AGGAGAAGTTCCCCTACTGCTGCCTGG	64.29259259	26	45	19	64	17
14343	26645	26676	31	CTGATTGTCCTCACTGCCGTCTTGTTGACCAA	64.3875	3962	26677	26703	26	CAGTTTGTTGACTATCATCATCTAACC	55.18148148	26	41	23	64	1
14451	27698	27729	31	TTCCCAACCGTCTCTAAGAAACTCTACACCTT	61.825	4112	27733	27759	26	TAAACTTCTCTTCAAGCCAATCAAGGA	55.18148148	26	22	42	64	4
13019	963	994	31	AGCAGCAAAGCAAGAGCAGCATCACCGCCATT	65.66875	2002	1012	1038	26	GAGAAGTTCCCCTACTGCTGCCTGGAG	64.29259259	26	42	24	66	18
14203	22752	22783	31	TCTAAACCACTAAGACAAACACTACAAGGTAT	57.98125	3772	22808	22834	26	AGTGACATTAGTAGAGTTCAAATAGCC	55.18148148	26	43	23	66	25
13219	3872	3903	31	GCTGGTAATAGTCTGAAGTGAAGTAACTGTGT	60.54375	2352	3909	3935	26	AACACAGTCTTTTACTCCAGATTCCCA	56.7	26	39	28	67	6
13301	4269	4300	31	GCAAACAAAGTGAACACCCTTGGAGAGTGCTA	63.10625	2430	4303	4329	26	TGCCATCTCTTTTTGAGGGTTATGATT	55.18148148	26	34	33	67	3
13552	9160	9191	31	TTTTGAAGGTCACACTTTTCTAATAGCATTCT	56.7	2824	9199	9225	26	TTGTAAAGATTAGGCATAGCAACACCC	56.7	26	58	9	67	8
14523	28393	28424	31	AACCAACATAAGAGAACACACAGCCTCCAAAG	61.825	4220	28427	28453	26	AATAGTGCGACCACCCTTACGAAGAAT	58.21851852	26	65	2	67	3
13017	961	992	31	GCAGCAGCAAAGCAAGAGCAGCATCACCGCCA	68.23125	2001	1011	1037	26	GGAGAAGTTCCCCTACTGCTGCCTGGA	64.29259259	26	47	21	68	19
13042	1115	1146	31	GTAGAAGCCTTTTGGCAATGTTGTTCCTTGAG	61.825	2041	1166	1192	26	AGCATTGTTAGCAGGATTGCGGGTGCC	62.77407407	26	57	11	68	20
13219	3872	3903	31	GCTGGTAATAGTCTGAAGTGAAGTAACTGTGT	60.54375	2349	3906	3932	26	TACAACACAGTCTTTTACTCCAGATTC	55.18148148	26	39	29	68	3
13219	3872	3903	31	GCTGGTAATAGTCTGAAGTGAAGTAACTGTGT	60.54375	2351	3908	3934	26	CAACACAGTCTTTTACTCCAGATTCCC	58.21851852	26	39	29	68	5
13220	3873	3904	31	CTGGTAATAGTCTGAAGTGAAGTAACTGTGTA	59.2625	2355	3912	3938	26	ACAGTCTTTTACTCCAGATTCCCATTT	55.18148148	26	42	26	68	8
13254	4078	4109	31	TAGTTGGCATCATAAAGTAATGGGTTTTTGGA	57.98125	2394	4118	4144	26	TCCAGCAAAGCCAAAGCCTCATTATTA	56.7	26	27	41	68	9
14523	28393	28424	31	AACCAACATAAGAGAACACACAGCCTCCAAAG	61.825	4221	28428	28454	26	ATAGTGCGACCACCCTTACGAAGAATG	59.73703704	26	65	3	68	4
13220	3873	3904	31	CTGGTAATAGTCTGAAGTGAAGTAACTGTGTA	59.2625	2353	3910	3936	26	ACACAGTCTTTTACTCCAGATTCCCAT	56.7	26	42	27	69	6
13220	3873	3904	31	CTGGTAATAGTCTGAAGTGAAGTAACTGTGTA	59.2625	2352	3909	3935	26	AACACAGTCTTTTACTCCAGATTCCCA	56.7	26	42	28	70	5
13017	961	992	31	GCAGCAGCAAAGCAAGAGCAGCATCACCGCCA	68.23125	2002	1012	1038	26	GAGAAGTTCCCCTACTGCTGCCTGGAG	64.29259259	26	47	24	71	20
13219	3872	3903	31	GCTGGTAATAGTCTGAAGTGAAGTAACTGTGT	60.54375	2350	3907	3933	26	ACAACACAGTCTTTTACTCCAGATTCC	56.7	26	39	32	71	4
13219	3872	3903	31	GCTGGTAATAGTCTGAAGTGAAGTAACTGTGT	60.54375	2356	3913	3939	26	CAGTCTTTTACTCCAGATTCCCATTTT	55.18148148	26	39	32	71	10
13220	3873	3904	31	CTGGTAATAGTCTGAAGTGAAGTAACTGTGTA	59.2625	2351	3908	3934	26	CAACACAGTCTTTTACTCCAGATTCCC	58.21851852	26	42	29	71	4
13769	15122	15153	31	CATTACCATCCTGAGCAAAGAAGAAGTGTTTT	59.2625	3190	15176	15202	26	TAAAGAAACCCTTAGACACAGCAAAGT	55.18148148	26	55	16	71	23
13253	4077	4108	31	ATAGTTGGCATCATAAAGTAATGGGTTTTTGG	57.98125	2394	4118	4144	26	TCCAGCAAAGCCAAAGCCTCATTATTA	56.7	26	31	41	72	10
13301	4269	4300	31	GCAAACAAAGTGAACACCCTTGGAGAGTGCTA	63.10625	2428	4301	4327	26	GTTGCCATCTCTTTTTGAGGGTTATGA	56.7	26	34	38	72	1
13220	3873	3904	31	CTGGTAATAGTCTGAAGTGAAGTAACTGTGTA	59.2625	2356	3913	3939	26	CAGTCTTTTACTCCAGATTCCCATTTT	55.18148148	26	42	32	74	9
13221	3874	3905	31	TGGTAATAGTCTGAAGTGAAGTAACTGTGTAA	57.98125	2355	3912	3938	26	ACAGTCTTTTACTCCAGATTCCCATTT	55.18148148	26	48	26	74	7
13252	4076	4107	31	AATAGTTGGCATCATAAAGTAATGGGTTTTTG	56.7	2395	4119	4145	26	CCAGCAAAGCCAAAGCCTCATTATTAT	56.7	26	32	42	74	12
13432	6619	6650	31	CATCAGTAGTGTCAGCAATGTCTCTGCCAAAT	61.825	2669	6660	6686	26	GGCAGAAACTTTTTGTTAGACTCAGTA	55.18148148	26	31	43	74	10
13221	3874	3905	31	TGGTAATAGTCTGAAGTGAAGTAACTGTGTAA	57.98125	2353	3910	3936	26	ACACAGTCTTTTACTCCAGATTCCCAT	56.7	26	48	27	75	5
13221	3874	3905	31	TGGTAATAGTCTGAAGTGAAGTAACTGTGTAA	57.98125	2354	3911	3937	26	CACAGTCTTTTACTCCAGATTCCCATT	56.7	26	48	27	75	6
13254	4078	4109	31	TAGTTGGCATCATAAAGTAATGGGTTTTTGGA	57.98125	2397	4121	4147	26	AGCAAAGCCAAAGCCTCATTATTATTC	55.18148148	26	27	48	75	12
13432	6619	6650	31	CATCAGTAGTGTCAGCAATGTCTCTGCCAAAT	61.825	2668	6659	6685	26	AGGCAGAAACTTTTTGTTAGACTCAGT	55.18148148	26	31	44	75	9
13016	960	991	31	AGCAGCAGCAAAGCAAGAGCAGCATCACCGCC	68.23125	2000	1010	1036	26	AGGAGAAGTTCCCCTACTGCTGCCTGG	64.29259259	26	57	19	76	19
13221	3874	3905	31	TGGTAATAGTCTGAAGTGAAGTAACTGTGTAA	57.98125	2352	3909	3935	26	AACACAGTCTTTTACTCCAGATTCCCA	56.7	26	48	28	76	4
13222	3875	3906	31	GGTAATAGTCTGAAGTGAAGTAACTGTGTAAT	57.98125	2355	3912	3938	26	ACAGTCTTTTACTCCAGATTCCCATTT	55.18148148	26	50	26	76	6
13554	9162	9193	31	TTGAAGGTCACACTTTTCTAATAGCATTCTTT	56.7	2824	9199	9225	26	TTGTAAAGATTAGGCATAGCAACACCC	56.7	26	67	9	76	6
13770	15123	15154	31	ATTACCATCCTGAGCAAAGAAGAAGTGTTTTA	57.98125	3190	15176	15202	26	TAAAGAAACCCTTAGACACAGCAAAGT	55.18148148	26	60	16	76	22
13222	3875	3906	31	GGTAATAGTCTGAAGTGAAGTAACTGTGTAAT	57.98125	2354	3911	3937	26	CACAGTCTTTTACTCCAGATTCCCATT	56.7	26	50	27	77	5
13254	4078	4109	31	TAGTTGGCATCATAAAGTAATGGGTTTTTGGA	57.98125	2398	4122	4148	26	GCAAAGCCAAAGCCTCATTATTATTCT	55.18148148	26	27	50	77	13
14331	26633	26664	31	AATAGTAGTTGTCTGATTGTCCTCACTGCCGT	61.825	3962	26677	26703	26	CAGTTTGTTGACTATCATCATCTAACC	55.18148148	26	54	23	77	13
13794	15742	15773	31	AACAATGAATAATAAGAATCTACAACAGGAAC	55.41875	3239	15776	15802	26	CACTACCTGGCGTGGTTTGTATGAAAT	58.21851852	26	77	1	78	3
13253	4077	4108	31	ATAGTTGGCATCATAAAGTAATGGGTTTTTGG	57.98125	2393	4117	4143	26	TTCCAGCAAAGCCAAAGCCTCATTATT	56.7	26	31	48	79	9
13253	4077	4108	31	ATAGTTGGCATCATAAAGTAATGGGTTTTTGG	57.98125	2397	4121	4147	26	AGCAAAGCCAAAGCCTCATTATTATTC	55.18148148	26	31	48	79	13
13221	3874	3905	31	TGGTAATAGTCTGAAGTGAAGTAACTGTGTAA	57.98125	2350	3907	3933	26	ACAACACAGTCTTTTACTCCAGATTCC	56.7	26	48	32	80	2
13221	3874	3905	31	TGGTAATAGTCTGAAGTGAAGTAACTGTGTAA	57.98125	2356	3913	3939	26	CAGTCTTTTACTCCAGATTCCCATTTT	55.18148148	26	48	32	80	8
13251	4075	4106	31	AAATAGTTGGCATCATAAAGTAATGGGTTTTT	55.41875	2397	4121	4147	26	AGCAAAGCCAAAGCCTCATTATTATTC	55.18148148	26	32	48	80	15
13253	4077	4108	31	ATAGTTGGCATCATAAAGTAATGGGTTTTTGG	57.98125	2398	4122	4148	26	GCAAAGCCAAAGCCTCATTATTATTCT	55.18148148	26	31	50	81	14
13219	3872	3903	31	GCTGGTAATAGTCTGAAGTGAAGTAACTGTGT	60.54375	2357	3915	3941	26	GTCTTTTACTCCAGATTCCCATTTTTC	55.18148148	26	39	43	82	12
13621	10232	10263	31	GTCCATCAAAGTGTCCCTTATTTACAACATTA	57.98125	2920	10282	10308	26	CTCTGAAGTCTTGTAAAAGTGTTCCAG	56.7	26	37	45	82	19
13621	10232	10263	31	GTCCATCAAAGTGTCCCTTATTTACAACATTA	57.98125	2921	10284	10310	26	CTGAAGTCTTGTAAAAGTGTTCCAGAG	56.7	26	37	45	82	21
13016	960	991	31	AGCAGCAGCAAAGCAAGAGCAGCATCACCGCC	68.23125	2003	1013	1039	26	AGAAGTTCCCCTACTGCTGCCTGGAGT	62.77407407	26	57	26	83	22
13224	3877	3908	31	TAATAGTCTGAAGTGAAGTAACTGTGTAATAC	56.7	2353	3910	3936	26	ACACAGTCTTTTACTCCAGATTCCCAT	56.7	26	56	27	83	2
13254	4078	4109	31	TAGTTGGCATCATAAAGTAATGGGTTTTTGGA	57.98125	2396	4120	4146	26	CAGCAAAGCCAAAGCCTCATTATTATT	55.18148148	26	27	56	83	11
13556	9164	9195	31	GAAGGTCACACTTTTCTAATAGCATTCTTTGC	59.2625	2825	9200	9226	26	TGTAAAGATTAGGCATAGCAACACCCG	58.21851852	26	76	7	83	5
13620	10231	10262	31	TGTCCATCAAAGTGTCCCTTATTTACAACATT	57.98125	2922	10285	10311	26	TGAAGTCTTGTAAAAGTGTTCCAGAGG	56.7	26	35	48	83	23
14502	28270	28301	31	CTTTTTGGAGTATTTCAAGAAGGTTGTCATTA	56.7	4189	28315	28341	26	CTTCTCCAACAACACCTGTATGGTTAC	58.21851852	26	75	8	83	14
13224	3877	3908	31	TAATAGTCTGAAGTGAAGTAACTGTGTAATAC	56.7	2352	3909	3935	26	AACACAGTCTTTTACTCCAGATTCCCA	56.7	26	56	28	84	1
13018	962	993	31	CAGCAGCAAAGCAAGAGCAGCATCACCGCCAT	66.95	2004	1014	1040	26	GAAGTTCCCCTACTGCTGCCTGGAGTT	62.77407407	26	45	40	85	21
12999	872	903	31	CTCAGCAGCAGATTTCTTAGTGACAGTTTGGC	63.10625	1964	918	944	26	CCTTTACCAGACATTTTGCTCTCAAGC	58.21851852	26	49	37	86	15
13258	4082	4113	31	TGGCATCATAAAGTAATGGGTTTTTGGAACGG	60.54375	2394	4118	4144	26	TCCAGCAAAGCCAAAGCCTCATTATTA	56.7	26	45	41	86	5
13432	6619	6650	31	CATCAGTAGTGTCAGCAATGTCTCTGCCAAAT	61.825	2667	6658	6684	26	AAGGCAGAAACTTTTTGTTAGACTCAG	55.18148148	26	31	55	86	8
13017	961	992	31	GCAGCAGCAAAGCAAGAGCAGCATCACCGCCA	68.23125	2004	1014	1040	26	GAAGTTCCCCTACTGCTGCCTGGAGTT	62.77407407	26	47	40	87	22
13223	3876	3907	31	GTAATAGTCTGAAGTGAAGTAACTGTGTAATA	56.7	2356	3913	3939	26	CAGTCTTTTACTCCAGATTCCCATTTT	55.18148148	26	55	32	87	6
12998	871	902	31	CCTCAGCAGCAGATTTCTTAGTGACAGTTTGG	63.10625	1964	918	944	26	CCTTTACCAGACATTTTGCTCTCAAGC	58.21851852	26	51	37	88	16
12999	872	903	31	CTCAGCAGCAGATTTCTTAGTGACAGTTTGGC	63.10625	1963	917	943	26	GCCTTTACCAGACATTTTGCTCTCAAG	58.21851852	26	49	40	89	14
13015	959	990	31	AAGCAGCAGCAAAGCAAGAGCAGCATCACCGC	66.95	2002	1012	1038	26	GAGAAGTTCCCCTACTGCTGCCTGGAG	64.29259259	26	65	24	89	22
13255	4079	4110	31	AGTTGGCATCATAAAGTAATGGGTTTTTGGAA	57.98125	2394	4118	4144	26	TCCAGCAAAGCCAAAGCCTCATTATTA	56.7	26	48	41	89	8
13257	4081	4112	31	TTGGCATCATAAAGTAATGGGTTTTTGGAACG	59.2625	2394	4118	4144	26	TCCAGCAAAGCCAAAGCCTCATTATTA	56.7	26	48	41	89	6
12997	870	901	31	GCCTCAGCAGCAGATTTCTTAGTGACAGTTTG	63.10625	1964	918	944	26	CCTTTACCAGACATTTTGCTCTCAAGC	58.21851852	26	53	37	90	17
13255	4079	4110	31	AGTTGGCATCATAAAGTAATGGGTTTTTGGAA	57.98125	2395	4119	4145	26	CCAGCAAAGCCAAAGCCTCATTATTAT	56.7	26	48	42	90	9
13256	4080	4111	31	GTTGGCATCATAAAGTAATGGGTTTTTGGAAC	59.2625	2395	4119	4145	26	CCAGCAAAGCCAAAGCCTCATTATTAT	56.7	26	48	42	90	8
12998	871	902	31	CCTCAGCAGCAGATTTCTTAGTGACAGTTTGG	63.10625	1963	917	943	26	GCCTTTACCAGACATTTTGCTCTCAAG	58.21851852	26	51	40	91	15
13017	961	992	31	GCAGCAGCAAAGCAAGAGCAGCATCACCGCCA	68.23125	2005	1015	1041	26	AAGTTCCCCTACTGCTGCCTGGAGTTG	62.77407407	26	47	45	92	23
13253	4077	4108	31	ATAGTTGGCATCATAAAGTAATGGGTTTTTGG	57.98125	2392	4116	4142	26	TTTCCAGCAAAGCCAAAGCCTCATTAT	56.7	26	31	61	92	8
12995	868	899	31	AAGCCTCAGCAGCAGATTTCTTAGTGACAGTT	61.825	1964	918	944	26	CCTTTACCAGACATTTTGCTCTCAAGC	58.21851852	26	56	37	93	19
12996	869	900	31	AGCCTCAGCAGCAGATTTCTTAGTGACAGTTT	61.825	1964	918	944	26	CCTTTACCAGACATTTTGCTCTCAAGC	58.21851852	26	56	37	93	18
12997	870	901	31	GCCTCAGCAGCAGATTTCTTAGTGACAGTTTG	63.10625	1963	917	943	26	GCCTTTACCAGACATTTTGCTCTCAAG	58.21851852	26	53	40	93	16
13222	3875	3906	31	GGTAATAGTCTGAAGTGAAGTAACTGTGTAAT	57.98125	2357	3915	3941	26	GTCTTTTACTCCAGATTCCCATTTTTC	55.18148148	26	50	43	93	9
12994	867	898	31	GAAGCCTCAGCAGCAGATTTCTTAGTGACAGT	63.10625	1964	918	944	26	CCTTTACCAGACATTTTGCTCTCAAGC	58.21851852	26	57	37	94	20
14025	19873	19904	31	AGGTTTGTGGTGGTTGGTAAAGAACATCAGAA	60.54375	3561	19905	19931	26	CCTGAGTTACTGAAGTCATTGAGAGCC	59.73703704	26	48	46	94	1
14026	19874	19905	31	GGTTTGTGGTGGTTGGTAAAGAACATCAGAAC	61.825	3562	19906	19932	26	CTGAGTTACTGAAGTCATTGAGAGCCT	58.21851852	26	51	44	95	1
12995	868	899	31	AAGCCTCAGCAGCAGATTTCTTAGTGACAGTT	61.825	1963	917	943	26	GCCTTTACCAGACATTTTGCTCTCAAG	58.21851852	26	56	40	96	18
12996	869	900	31	AGCCTCAGCAGCAGATTTCTTAGTGACAGTTT	61.825	1963	917	943	26	GCCTTTACCAGACATTTTGCTCTCAAG	58.21851852	26	56	40	96	17
13219	3872	3903	31	GCTGGTAATAGTCTGAAGTGAAGTAACTGTGT	60.54375	2358	3917	3943	26	CTTTTACTCCAGATTCCCATTTTTCAG	55.18148148	26	39	57	96	14
13255	4079	4110	31	AGTTGGCATCATAAAGTAATGGGTTTTTGGAA	57.98125	2397	4121	4147	26	AGCAAAGCCAAAGCCTCATTATTATTC	55.18148148	26	48	48	96	11
13257	4081	4112	31	TTGGCATCATAAAGTAATGGGTTTTTGGAACG	59.2625	2397	4121	4147	26	AGCAAAGCCAAAGCCTCATTATTATTC	55.18148148	26	48	48	96	9
12994	867	898	31	GAAGCCTCAGCAGCAGATTTCTTAGTGACAGT	63.10625	1963	917	943	26	GCCTTTACCAGACATTTTGCTCTCAAG	58.21851852	26	57	40	97	19
13017	961	992	31	GCAGCAGCAAAGCAAGAGCAGCATCACCGCCA	68.23125	2007	1017	1043	26	GTTCCCCTACTGCTGCCTGGAGTTGAA	62.77407407	26	47	51	98	25
13255	4079	4110	31	AGTTGGCATCATAAAGTAATGGGTTTTTGGAA	57.98125	2398	4122	4148	26	GCAAAGCCAAAGCCTCATTATTATTCT	55.18148148	26	48	50	98	12
13256	4080	4111	31	GTTGGCATCATAAAGTAATGGGTTTTTGGAAC	59.2625	2398	4122	4148	26	GCAAAGCCAAAGCCTCATTATTATTCT	55.18148148	26	48	50	98	11
13256	4080	4111	31	GTTGGCATCATAAAGTAATGGGTTTTTGGAAC	59.2625	2396	4120	4146	26	CAGCAAAGCCAAAGCCTCATTATTATT	55.18148148	26	48	56	104	9
13257	4081	4112	31	TTGGCATCATAAAGTAATGGGTTTTTGGAACG	59.2625	2396	4120	4146	26	CAGCAAAGCCAAAGCCTCATTATTATT	55.18148148	26	48	56	104	8
13260	4084	4115	31	GCATCATAAAGTAATGGGTTTTTGGAACGGCA	60.54375	2392	4116	4142	26	TTTCCAGCAAAGCCAAAGCCTCATTAT	56.7	26	44	61	105	1
13202	3070	3101	31	CGCAAACAGTCTGAAAGAAGCAATGAAGTAGC	61.825	2325	3110	3136	26	ATCAAGCCTACAAGACAAGCCATTGCG	59.73703704	26	95	11	106	9
13202	3070	3101	31	CGCAAACAGTCTGAAAGAAGCAATGAAGTAGC	61.825	2326	3111	3137	26	TCAAGCCTACAAGACAAGCCATTGCGA	59.73703704	26	95	11	106	10
13258	4082	4113	31	TGGCATCATAAAGTAATGGGTTTTTGGAACGG	60.54375	2392	4116	4142	26	TTTCCAGCAAAGCCAAAGCCTCATTAT	56.7	26	45	61	106	3
13016	960	991	31	AGCAGCAGCAAAGCAAGAGCAGCATCACCGCC	68.23125	2006	1016	1042	26	AGTTCCCCTACTGCTGCCTGGAGTTGA	62.77407407	26	57	50	107	25
13015	959	990	31	AAGCAGCAGCAAAGCAAGAGCAGCATCACCGC	66.95	2005	1015	1041	26	AAGTTCCCCTACTGCTGCCTGGAGTTG	62.77407407	26	65	45	110	25
13252	4076	4107	31	AATAGTTGGCATCATAAAGTAATGGGTTTTTG	56.7	2390	4114	4140	26	CATTTCCAGCAAAGCCAAAGCCTCATT	58.21851852	26	32	81	113	7
13252	4076	4107	31	AATAGTTGGCATCATAAAGTAATGGGTTTTTG	56.7	2389	4113	4139	26	GCATTTCCAGCAAAGCCAAAGCCTCAT	59.73703704	26	32	82	114	6
13259	4083	4114	31	GGCATCATAAAGTAATGGGTTTTTGGAACGGC	61.825	2391	4115	4141	26	ATTTCCAGCAAAGCCAAAGCCTCATTA	56.7	26	44	71	115	1
13258	4082	4113	31	TGGCATCATAAAGTAATGGGTTTTTGGAACGG	60.54375	2391	4115	4141	26	ATTTCCAGCAAAGCCAAAGCCTCATTA	56.7	26	45	71	116	2
13593	9895	9926	31	TGACCATCAACTCTACCATCAAAAAAGACAGT	59.2625	2874	9937	9963	26	CAAATCGTTTCAGTTGGTTTCTTGGCT	56.7	26	73	44	117	11
13771	15176	15207	31	TAAAGAAACCCTTAGACACAGCAAAGTCATAG	59.2625	3202	15228	15254	26	GGGTTTGACAGTTTGAAAAGCAACATT	55.18148148	26	33	84	117	21
13593	9895	9926	31	TGACCATCAACTCTACCATCAAAAAAGACAGT	59.2625	2875	9938	9964	26	AAATCGTTTCAGTTGGTTTCTTGGCTA	55.18148148	26	73	45	118	12
13594	9896	9927	31	GACCATCAACTCTACCATCAAAAAAGACAGTG	60.54375	2874	9937	9963	26	CAAATCGTTTCAGTTGGTTTCTTGGCT	56.7	26	74	44	118	10
13594	9896	9927	31	GACCATCAACTCTACCATCAAAAAAGACAGTG	60.54375	2875	9938	9964	26	AAATCGTTTCAGTTGGTTTCTTGGCTA	55.18148148	26	74	45	119	11
13595	9897	9928	31	ACCATCAACTCTACCATCAAAAAAGACAGTGA	59.2625	2874	9937	9963	26	CAAATCGTTTCAGTTGGTTTCTTGGCT	56.7	26	77	44	121	9
13596	9898	9929	31	CCATCAACTCTACCATCAAAAAAGACAGTGAG	60.54375	2874	9937	9963	26	CAAATCGTTTCAGTTGGTTTCTTGGCT	56.7	26	77	44	121	8
13593	9895	9926	31	TGACCATCAACTCTACCATCAAAAAAGACAGT	59.2625	2876	9939	9965	26	AATCGTTTCAGTTGGTTTCTTGGCTAT	55.18148148	26	73	49	122	13
13596	9898	9929	31	CCATCAACTCTACCATCAAAAAAGACAGTGAG	60.54375	2875	9938	9964	26	AAATCGTTTCAGTTGGTTTCTTGGCTA	55.18148148	26	77	45	122	9
13594	9896	9927	31	GACCATCAACTCTACCATCAAAAAAGACAGTG	60.54375	2876	9939	9965	26	AATCGTTTCAGTTGGTTTCTTGGCTAT	55.18148148	26	74	49	123	12
14380	26818	26849	31	ACTCTTCTTCTTCACAATCACCTTCTTCTTCA	59.2625	4018	26854	26880	26	CATCTGGAGGGTAGAAAGAACAATACA	56.7	26	70	54	124	5
14370	26808	26839	31	GATGGCTCAAACTCTTCTTCTTCACAATCACC	61.825	4017	26853	26879	26	TCATCTGGAGGGTAGAAAGAACAATAC	56.7	26	71	54	125	14
13593	9895	9926	31	TGACCATCAACTCTACCATCAAAAAAGACAGT	59.2625	2878	9941	9967	26	TCGTTTCAGTTGGTTTCTTGGCTATGT	56.7	26	73	53	126	15
13595	9897	9928	31	ACCATCAACTCTACCATCAAAAAAGACAGTGA	59.2625	2876	9939	9965	26	AATCGTTTCAGTTGGTTTCTTGGCTAT	55.18148148	26	77	49	126	11
14380	26818	26849	31	ACTCTTCTTCTTCACAATCACCTTCTTCTTCA	59.2625	4020	26856	26882	26	TCTGGAGGGTAGAAAGAACAATACATA	55.18148148	26	70	56	126	7
14383	26821	26852	31	CTTCTTCTTCACAATCACCTTCTTCTTCATCC	60.54375	4019	26855	26881	26	ATCTGGAGGGTAGAAAGAACAATACAT	55.18148148	26	69	57	126	3
13594	9896	9927	31	GACCATCAACTCTACCATCAAAAAAGACAGTG	60.54375	2877	9940	9966	26	ATCGTTTCAGTTGGTTTCTTGGCTATG	56.7	26	74	53	127	13
14370	26808	26839	31	GATGGCTCAAACTCTTCTTCTTCACAATCACC	61.825	4020	26856	26882	26	TCTGGAGGGTAGAAAGAACAATACATA	55.18148148	26	71	56	127	17
13620	10231	10262	31	TGTCCATCAAAGTGTCCCTTATTTACAACATT	57.98125	2917	10268	10294	26	CCACATTTTCTAAACTCTGAAGTCTTG	55.18148148	26	35	93	128	6
14371	26809	26840	31	ATGGCTCAAACTCTTCTTCTTCACAATCACCT	60.54375	4018	26854	26880	26	CATCTGGAGGGTAGAAAGAACAATACA	56.7	26	74	54	128	14
14382	26820	26851	31	TCTTCTTCTTCACAATCACCTTCTTCTTCATC	59.2625	4017	26853	26879	26	TCATCTGGAGGGTAGAAAGAACAATAC	56.7	26	75	54	129	2
13595	9897	9928	31	ACCATCAACTCTACCATCAAAAAAGACAGTGA	59.2625	2877	9940	9966	26	ATCGTTTCAGTTGGTTTCTTGGCTATG	56.7	26	77	53	130	12
13595	9897	9928	31	ACCATCAACTCTACCATCAAAAAAGACAGTGA	59.2625	2878	9941	9967	26	TCGTTTCAGTTGGTTTCTTGGCTATGT	56.7	26	77	53	130	13
13596	9898	9929	31	CCATCAACTCTACCATCAAAAAAGACAGTGAG	60.54375	2877	9940	9966	26	ATCGTTTCAGTTGGTTTCTTGGCTATG	56.7	26	77	53	130	11
13621	10232	10263	31	GTCCATCAAAGTGTCCCTTATTTACAACATTA	57.98125	2917	10268	10294	26	CCACATTTTCTAAACTCTGAAGTCTTG	55.18148148	26	37	93	130	5
13859	17778	17809	31	TATGATGGAAGGGAACTAAACTCTGAGGCTAT	60.54375	3355	17813	17839	26	TTGTAAGGTTGCCCTGTTGTCCAGCAT	59.73703704	26	33	97	130	4
14371	26809	26840	31	ATGGCTCAAACTCTTCTTCTTCACAATCACCT	60.54375	4020	26856	26882	26	TCTGGAGGGTAGAAAGAACAATACATA	55.18148148	26	74	56	130	16
14376	26814	26845	31	TCAAACTCTTCTTCTTCACAATCACCTTCTTC	59.2625	4017	26853	26879	26	TCATCTGGAGGGTAGAAAGAACAATAC	56.7	26	76	54	130	8
14376	26814	26845	31	TCAAACTCTTCTTCTTCACAATCACCTTCTTC	59.2625	4018	26854	26880	26	CATCTGGAGGGTAGAAAGAACAATACA	56.7	26	76	54	130	9
14378	26816	26847	31	AAACTCTTCTTCTTCACAATCACCTTCTTCTT	57.98125	4017	26853	26879	26	TCATCTGGAGGGTAGAAAGAACAATAC	56.7	26	76	54	130	6
14378	26816	26847	31	AAACTCTTCTTCTTCACAATCACCTTCTTCTT	57.98125	4018	26854	26880	26	CATCTGGAGGGTAGAAAGAACAATACA	56.7	26	76	54	130	7
14382	26820	26851	31	TCTTCTTCTTCACAATCACCTTCTTCTTCATC	59.2625	4016	26852	26878	26	CTCATCTGGAGGGTAGAAAGAACAATA	56.7	26	75	55	130	1
14371	26809	26840	31	ATGGCTCAAACTCTTCTTCTTCACAATCACCT	60.54375	4019	26855	26881	26	ATCTGGAGGGTAGAAAGAACAATACAT	55.18148148	26	74	57	131	15
14373	26811	26842	31	GGCTCAAACTCTTCTTCTTCACAATCACCTTC	61.825	4017	26853	26879	26	TCATCTGGAGGGTAGAAAGAACAATAC	56.7	26	77	54	131	11
14374	26812	26843	31	GCTCAAACTCTTCTTCTTCACAATCACCTTCT	60.54375	4017	26853	26879	26	TCATCTGGAGGGTAGAAAGAACAATAC	56.7	26	77	54	131	10
14374	26812	26843	31	GCTCAAACTCTTCTTCTTCACAATCACCTTCT	60.54375	4018	26854	26880	26	CATCTGGAGGGTAGAAAGAACAATACA	56.7	26	77	54	131	11
14375	26813	26844	31	CTCAAACTCTTCTTCTTCACAATCACCTTCTT	59.2625	4017	26853	26879	26	TCATCTGGAGGGTAGAAAGAACAATAC	56.7	26	77	54	131	9
14375	26813	26844	31	CTCAAACTCTTCTTCTTCACAATCACCTTCTT	59.2625	4018	26854	26880	26	CATCTGGAGGGTAGAAAGAACAATACA	56.7	26	77	54	131	10
14376	26814	26845	31	TCAAACTCTTCTTCTTCACAATCACCTTCTTC	59.2625	4016	26852	26878	26	CTCATCTGGAGGGTAGAAAGAACAATA	56.7	26	76	55	131	7
14378	26816	26847	31	AAACTCTTCTTCTTCACAATCACCTTCTTCTT	57.98125	4016	26852	26878	26	CTCATCTGGAGGGTAGAAAGAACAATA	56.7	26	76	55	131	5
13620	10231	10262	31	TGTCCATCAAAGTGTCCCTTATTTACAACATT	57.98125	2916	10267	10293	26	GCCACATTTTCTAAACTCTGAAGTCTT	55.18148148	26	35	97	132	5
14374	26812	26843	31	GCTCAAACTCTTCTTCTTCACAATCACCTTCT	60.54375	4016	26852	26878	26	CTCATCTGGAGGGTAGAAAGAACAATA	56.7	26	77	55	132	9
14375	26813	26844	31	CTCAAACTCTTCTTCTTCACAATCACCTTCTT	59.2625	4016	26852	26878	26	CTCATCTGGAGGGTAGAAAGAACAATA	56.7	26	77	55	132	8
14376	26814	26845	31	TCAAACTCTTCTTCTTCACAATCACCTTCTTC	59.2625	4020	26856	26882	26	TCTGGAGGGTAGAAAGAACAATACATA	55.18148148	26	76	56	132	11
14378	26816	26847	31	AAACTCTTCTTCTTCACAATCACCTTCTTCTT	57.98125	4020	26856	26882	26	TCTGGAGGGTAGAAAGAACAATACATA	55.18148148	26	76	56	132	9
14381	26819	26850	31	CTCTTCTTCTTCACAATCACCTTCTTCTTCAT	59.2625	4016	26852	26878	26	CTCATCTGGAGGGTAGAAAGAACAATA	56.7	26	77	55	132	2
14372	26810	26841	31	TGGCTCAAACTCTTCTTCTTCACAATCACCTT	60.54375	4016	26852	26878	26	CTCATCTGGAGGGTAGAAAGAACAATA	56.7	26	78	55	133	11
14373	26811	26842	31	GGCTCAAACTCTTCTTCTTCACAATCACCTTC	61.825	4020	26856	26882	26	TCTGGAGGGTAGAAAGAACAATACATA	55.18148148	26	77	56	133	14
14374	26812	26843	31	GCTCAAACTCTTCTTCTTCACAATCACCTTCT	60.54375	4020	26856	26882	26	TCTGGAGGGTAGAAAGAACAATACATA	55.18148148	26	77	56	133	13
14375	26813	26844	31	CTCAAACTCTTCTTCTTCACAATCACCTTCTT	59.2625	4020	26856	26882	26	TCTGGAGGGTAGAAAGAACAATACATA	55.18148148	26	77	56	133	12
14377	26815	26846	31	CAAACTCTTCTTCTTCACAATCACCTTCTTCT	59.2625	4017	26853	26879	26	TCATCTGGAGGGTAGAAAGAACAATAC	56.7	26	79	54	133	7
14377	26815	26846	31	CAAACTCTTCTTCTTCACAATCACCTTCTTCT	59.2625	4018	26854	26880	26	CATCTGGAGGGTAGAAAGAACAATACA	56.7	26	79	54	133	8
14379	26817	26848	31	AACTCTTCTTCTTCACAATCACCTTCTTCTTC	59.2625	4017	26853	26879	26	TCATCTGGAGGGTAGAAAGAACAATAC	56.7	26	79	54	133	5
14379	26817	26848	31	AACTCTTCTTCTTCACAATCACCTTCTTCTTC	59.2625	4018	26854	26880	26	CATCTGGAGGGTAGAAAGAACAATACA	56.7	26	79	54	133	6
14381	26819	26850	31	CTCTTCTTCTTCACAATCACCTTCTTCTTCAT	59.2625	4020	26856	26882	26	TCTGGAGGGTAGAAAGAACAATACATA	55.18148148	26	77	56	133	6
13620	10231	10262	31	TGTCCATCAAAGTGTCCCTTATTTACAACATT	57.98125	2915	10266	10292	26	AGCCACATTTTCTAAACTCTGAAGTCT	55.18148148	26	35	99	134	4
14372	26810	26841	31	TGGCTCAAACTCTTCTTCTTCACAATCACCTT	60.54375	4020	26856	26882	26	TCTGGAGGGTAGAAAGAACAATACATA	55.18148148	26	78	56	134	15
14373	26811	26842	31	GGCTCAAACTCTTCTTCTTCACAATCACCTTC	61.825	4019	26855	26881	26	ATCTGGAGGGTAGAAAGAACAATACAT	55.18148148	26	77	57	134	13
14377	26815	26846	31	CAAACTCTTCTTCTTCACAATCACCTTCTTCT	59.2625	4016	26852	26878	26	CTCATCTGGAGGGTAGAAAGAACAATA	56.7	26	79	55	134	6
14379	26817	26848	31	AACTCTTCTTCTTCACAATCACCTTCTTCTTC	59.2625	4016	26852	26878	26	CTCATCTGGAGGGTAGAAAGAACAATA	56.7	26	79	55	134	4
14381	26819	26850	31	CTCTTCTTCTTCACAATCACCTTCTTCTTCAT	59.2625	4019	26855	26881	26	ATCTGGAGGGTAGAAAGAACAATACAT	55.18148148	26	77	57	134	5
14377	26815	26846	31	CAAACTCTTCTTCTTCACAATCACCTTCTTCT	59.2625	4020	26856	26882	26	TCTGGAGGGTAGAAAGAACAATACATA	55.18148148	26	79	56	135	10
14379	26817	26848	31	AACTCTTCTTCTTCACAATCACCTTCTTCTTC	59.2625	4020	26856	26882	26	TCTGGAGGGTAGAAAGAACAATACATA	55.18148148	26	79	56	135	8
13621	10232	10263	31	GTCCATCAAAGTGTCCCTTATTTACAACATTA	57.98125	2915	10266	10292	26	AGCCACATTTTCTAAACTCTGAAGTCT	55.18148148	26	37	99	136	3
13594	9896	9927	31	GACCATCAACTCTACCATCAAAAAAGACAGTG	60.54375	2880	9943	9969	26	GTTTCAGTTGGTTTCTTGGCTATGTCA	56.7	26	74	63	137	16
13595	9897	9928	31	ACCATCAACTCTACCATCAAAAAAGACAGTGA	59.2625	2881	9944	9970	26	TTTCAGTTGGTTTCTTGGCTATGTCAG	56.7	26	77	60	137	16
13859	17778	17809	31	TATGATGGAAGGGAACTAAACTCTGAGGCTAT	60.54375	3358	17816	17842	26	TAAGGTTGCCCTGTTGTCCAGCATTTC	59.73703704	26	33	104	137	7
13859	17778	17809	31	TATGATGGAAGGGAACTAAACTCTGAGGCTAT	60.54375	3359	17817	17843	26	AAGGTTGCCCTGTTGTCCAGCATTTCT	59.73703704	26	33	106	139	8
13596	9898	9929	31	CCATCAACTCTACCATCAAAAAAGACAGTGAG	60.54375	2880	9943	9969	26	GTTTCAGTTGGTTTCTTGGCTATGTCA	56.7	26	77	63	140	14
13859	17778	17809	31	TATGATGGAAGGGAACTAAACTCTGAGGCTAT	60.54375	3360	17818	17844	26	AGGTTGCCCTGTTGTCCAGCATTTCTT	59.73703704	26	33	111	144	9
13127	2096	2127	31	AGCAGAAAGGCTAAAAAGCACAAATAGAAGTC	59.2625	2179	2149	2175	26	TCTGTCTTTCTTTTGAGTGTGAAGCAA	55.18148148	26	131	65	196	22
13130	2099	2130	31	AGAAAGGCTAAAAAGCACAAATAGAAGTCAAT	56.7	2178	2148	2174	26	TTCTGTCTTTCTTTTGAGTGTGAAGCA	55.18148148	26	115	82	197	18
13129	2098	2129	31	CAGAAAGGCTAAAAAGCACAAATAGAAGTCAA	57.98125	2178	2148	2174	26	TTCTGTCTTTCTTTTGAGTGTGAAGCA	55.18148148	26	116	82	198	19
14499	28253	28284	31	ATTGATGTTGACTTTCTCTTTTTGGAGTATTT	55.41875	4174	28300	28326	26	TAAGACCTTCGGAACCTTCTCCAACAA	58.21851852	26	192	13	205	16
14499	28253	28284	31	ATTGATGTTGACTTTCTCTTTTTGGAGTATTT	55.41875	4178	28304	28330	26	ACCTTCGGAACCTTCTCCAACAACACC	61.25555556	26	192	20	212	20
13127	2096	2127	31	AGCAGAAAGGCTAAAAAGCACAAATAGAAGTC	59.2625	2178	2148	2174	26	TTCTGTCTTTCTTTTGAGTGTGAAGCA	55.18148148	26	131	82	213	21
14500	28254	28285	31	TTGATGTTGACTTTCTCTTTTTGGAGTATTTC	56.7	4179	28305	28331	26	CCTTCGGAACCTTCTCCAACAACACCT	61.25555556	26	194	21	215	20
14499	28253	28284	31	ATTGATGTTGACTTTCTCTTTTTGGAGTATTT	55.41875	4182	28308	28334	26	TCGGAACCTTCTCCAACAACACCTGTA	59.73703704	26	192	24	216	24
14499	28253	28284	31	ATTGATGTTGACTTTCTCTTTTTGGAGTATTT	55.41875	4181	28307	28333	26	TTCGGAACCTTCTCCAACAACACCTGT	59.73703704	26	192	25	217	23
14501	28255	28286	31	TGATGTTGACTTTCTCTTTTTGGAGTATTTCA	56.7	4176	28302	28328	26	AGACCTTCGGAACCTTCTCCAACAACA	59.73703704	26	203	17	220	16
14498	28252	28283	31	TATTGATGTTGACTTTCTCTTTTTGGAGTATT	55.41875	4181	28307	28333	26	TTCGGAACCTTCTCCAACAACACCTGT	59.73703704	26	196	25	221	24
13128	2097	2128	31	GCAGAAAGGCTAAAAAGCACAAATAGAAGTCA	59.2625	2177	2147	2173	26	ATTCTGTCTTTCTTTTGAGTGTGAAGC	55.18148148	26	121	110	231	19
13129	2098	2129	31	CAGAAAGGCTAAAAAGCACAAATAGAAGTCAA	57.98125	2176	2146	2172	26	CATTCTGTCTTTCTTTTGAGTGTGAAG	55.18148148	26	116	122	238	17
13280	4126	4157	31	AGCCAAAGCCTCATTATTATTCTTACAAAGTT	56.7	2402	4182	4208	26	AGCATAAAGATAGAGAAAAGGGGCTTC	56.7	26	107	132	239	25
14363	26695	26726	31	CATCTAACCAATCTTCTTCTTGCTCTTCTTCA	59.2625	3985	26730	26756	26	TGAAGAGCAGCAGAAGTGGCACCAAAT	59.73703704	26	183	56	239	4
13282	4128	4159	31	CCAAAGCCTCATTATTATTCTTACAAAGTTTA	55.41875	2403	4183	4209	26	GCATAAAGATAGAGAAAAGGGGCTTCA	56.7	26	112	129	241	24
13128	2097	2128	31	GCAGAAAGGCTAAAAAGCACAAATAGAAGTCA	59.2625	2176	2146	2172	26	CATTCTGTCTTTCTTTTGAGTGTGAAG	55.18148148	26	121	122	243	18
13281	4127	4158	31	GCCAAAGCCTCATTATTATTCTTACAAAGTTT	56.7	2402	4182	4208	26	AGCATAAAGATAGAGAAAAGGGGCTTC	56.7	26	111	132	243	24
14364	26696	26727	31	ATCTAACCAATCTTCTTCTTGCTCTTCTTCAG	59.2625	3985	26730	26756	26	TGAAGAGCAGCAGAAGTGGCACCAAAT	59.73703704	26	190	56	246	3
14365	26697	26728	31	TCTAACCAATCTTCTTCTTGCTCTTCTTCAGG	60.54375	3985	26730	26756	26	TGAAGAGCAGCAGAAGTGGCACCAAAT	59.73703704	26	192	56	248	2
13279	4125	4156	31	AAGCCAAAGCCTCATTATTATTCTTACAAAGT	56.7	2400	4179	4205	26	TAAAGCATAAAGATAGAGAAAAGGGGC	55.18148148	26	104	145	249	23
13280	4126	4157	31	AGCCAAAGCCTCATTATTATTCTTACAAAGTT	56.7	2401	4180	4206	26	AAAGCATAAAGATAGAGAAAAGGGGCT	55.18148148	26	107	142	249	23
14366	26698	26729	31	CTAACCAATCTTCTTCTTGCTCTTCTTCAGGT	60.54375	3985	26730	26756	26	TGAAGAGCAGCAGAAGTGGCACCAAAT	59.73703704	26	195	56	251	1
13127	2096	2127	31	AGCAGAAAGGCTAAAAAGCACAAATAGAAGTC	59.2625	2176	2146	2172	26	CATTCTGTCTTTCTTTTGAGTGTGAAG	55.18148148	26	131	122	253	19
13279	4125	4156	31	AAGCCAAAGCCTCATTATTATTCTTACAAAGT	56.7	2399	4178	4204	26	CTAAAGCATAAAGATAGAGAAAAGGGG	55.18148148	26	104	150	254	22
13282	4128	4159	31	CCAAAGCCTCATTATTATTCTTACAAAGTTTA	55.41875	2399	4178	4204	26	CTAAAGCATAAAGATAGAGAAAAGGGG	55.18148148	26	112	150	262	19
14526	28424	28455	31	GGCAATAGTGCGACCACCCTTACGAAGAATGG	65.66875	6652	28471	28498	27	CATTATGGTATTCGGCAAGACTATGCTC	58.45714286	26	3	0	3	16
14286	25327	25358	31	GTGTGTTGATAAGTGACGCTACAGTTGTTTTA	59.2625	6307	25378	25405	27	TAGCACCATAATCAACCACACCCTCTTG	59.92142857	26	0	9	9	20
14285	25326	25357	31	AGTGTGTTGATAAGTGACGCTACAGTTGTTTT	59.2625	6307	25378	25405	27	TAGCACCATAATCAACCACACCCTCTTG	59.92142857	26	2	9	11	21
14284	25325	25356	31	AAGTGTGTTGATAAGTGACGCTACAGTTGTTT	59.2625	6307	25378	25405	27	TAGCACCATAATCAACCACACCCTCTTG	59.92142857	26	3	9	12	22
14285	25326	25357	31	AGTGTGTTGATAAGTGACGCTACAGTTGTTTT	59.2625	6308	25379	25406	27	AGCACCATAATCAACCACACCCTCTTGT	59.92142857	26	2	10	12	22
14283	25324	25355	31	TAAGTGTGTTGATAAGTGACGCTACAGTTGTT	59.2625	6307	25378	25405	27	TAGCACCATAATCAACCACACCCTCTTG	59.92142857	26	4	9	13	23
14284	25325	25356	31	AAGTGTGTTGATAAGTGACGCTACAGTTGTTT	59.2625	6308	25379	25406	27	AGCACCATAATCAACCACACCCTCTTGT	59.92142857	26	3	10	13	23
14286	25327	25358	31	GTGTGTTGATAAGTGACGCTACAGTTGTTTTA	59.2625	6311	25382	25409	27	ACCATAATCAACCACACCCTCTTGTATT	56.99285714	26	0	14	14	24
14286	25327	25358	31	GTGTGTTGATAAGTGACGCTACAGTTGTTTTA	59.2625	6310	25381	25408	27	CACCATAATCAACCACACCCTCTTGTAT	58.45714286	26	0	15	15	23
14286	25327	25358	31	GTGTGTTGATAAGTGACGCTACAGTTGTTTTA	59.2625	6312	25383	25410	27	CCATAATCAACCACACCCTCTTGTATTT	56.99285714	26	0	15	15	25
13157	2844	2875	31	TGTAATAAGAAAGCGTTCGTGATGTAGCAACA	59.2625	4775	2884	2911	27	TTTAGGCAGGTCCTTGATGTCACAGCGT	61.38571429	26	2	14	16	9
14285	25326	25357	31	AGTGTGTTGATAAGTGACGCTACAGTTGTTTT	59.2625	6311	25382	25409	27	ACCATAATCAACCACACCCTCTTGTATT	56.99285714	26	2	14	16	25
14286	25327	25358	31	GTGTGTTGATAAGTGACGCTACAGTTGTTTTA	59.2625	6309	25380	25407	27	GCACCATAATCAACCACACCCTCTTGTA	59.92142857	26	0	16	16	22
14285	25326	25357	31	AGTGTGTTGATAAGTGACGCTACAGTTGTTTT	59.2625	6310	25381	25408	27	CACCATAATCAACCACACCCTCTTGTAT	58.45714286	26	2	15	17	24
14287	25328	25359	31	TGTGTTGATAAGTGACGCTACAGTTGTTTTAC	59.2625	6311	25382	25409	27	ACCATAATCAACCACACCCTCTTGTATT	56.99285714	26	3	14	17	23
13153	2804	2835	31	AAACCTGAGTCACCTGCTACACGCTGCGAAGC	66.95	4746	2855	2882	27	AGCGTTCGTGATGTAGCAACAGTGATTT	58.45714286	26	10	8	18	20
14284	25325	25356	31	AAGTGTGTTGATAAGTGACGCTACAGTTGTTT	59.2625	6310	25381	25408	27	CACCATAATCAACCACACCCTCTTGTAT	58.45714286	26	3	15	18	25
14287	25328	25359	31	TGTGTTGATAAGTGACGCTACAGTTGTTTTAC	59.2625	6310	25381	25408	27	CACCATAATCAACCACACCCTCTTGTAT	58.45714286	26	3	15	18	22
14287	25328	25359	31	TGTGTTGATAAGTGACGCTACAGTTGTTTTAC	59.2625	6312	25383	25410	27	CCATAATCAACCACACCCTCTTGTATTT	56.99285714	26	3	15	18	24
14288	25329	25360	31	GTGTTGATAAGTGACGCTACAGTTGTTTTACT	59.2625	6307	25378	25405	27	TAGCACCATAATCAACCACACCCTCTTG	59.92142857	26	9	9	18	18
13152	2803	2834	31	AAAACCTGAGTCACCTGCTACACGCTGCGAAG	65.66875	4745	2854	2881	27	AAGCGTTCGTGATGTAGCAACAGTGATT	58.45714286	26	12	7	19	20
14287	25328	25359	31	TGTGTTGATAAGTGACGCTACAGTTGTTTTAC	59.2625	6309	25380	25407	27	GCACCATAATCAACCACACCCTCTTGTA	59.92142857	26	3	16	19	21
14283	25324	25355	31	TAAGTGTGTTGATAAGTGACGCTACAGTTGTT	59.2625	6309	25380	25407	27	GCACCATAATCAACCACACCCTCTTGTA	59.92142857	26	4	16	20	25
13153	2804	2835	31	AAACCTGAGTCACCTGCTACACGCTGCGAAGC	66.95	4747	2856	2883	27	GCGTTCGTGATGTAGCAACAGTGATTTC	59.92142857	26	10	11	21	21
14287	25328	25359	31	TGTGTTGATAAGTGACGCTACAGTTGTTTTAC	59.2625	6313	25384	25411	27	CATAATCAACCACACCCTCTTGTATTTT	55.52857143	26	3	19	22	25
14180	22157	22188	31	AACACTATCAACGATGTAAGAAGACTGGTCAG	60.54375	6169	22207	22234	27	TAAACTGTAGTGACAAGTCTCTCGCAAC	58.45714286	26	12	11	23	19
14288	25329	25360	31	GTGTTGATAAGTGACGCTACAGTTGTTTTACT	59.2625	6311	25382	25409	27	ACCATAATCAACCACACCCTCTTGTATT	56.99285714	26	9	14	23	22
13150	2801	2832	31	GCAAAACCTGAGTCACCTGCTACACGCTGCGA	66.95	4746	2855	2882	27	AGCGTTCGTGATGTAGCAACAGTGATTT	58.45714286	26	16	8	24	23
14288	25329	25360	31	GTGTTGATAAGTGACGCTACAGTTGTTTTACT	59.2625	6310	25381	25408	27	CACCATAATCAACCACACCCTCTTGTAT	58.45714286	26	9	15	24	21
14288	25329	25360	31	GTGTTGATAAGTGACGCTACAGTTGTTTTACT	59.2625	6312	25383	25410	27	CCATAATCAACCACACCCTCTTGTATTT	56.99285714	26	9	15	24	23
13156	2843	2874	31	TTGTAATAAGAAAGCGTTCGTGATGTAGCAAC	59.2625	4769	2878	2905	27	GATTTCTTTAGGCAGGTCCTTGATGTCA	58.45714286	26	2	23	25	4
13151	2802	2833	31	CAAAACCTGAGTCACCTGCTACACGCTGCGAA	65.66875	4747	2856	2883	27	GCGTTCGTGATGTAGCAACAGTGATTTC	59.92142857	26	16	11	27	23
14288	25329	25360	31	GTGTTGATAAGTGACGCTACAGTTGTTTTACT	59.2625	6313	25384	25411	27	CATAATCAACCACACCCTCTTGTATTTT	55.52857143	26	9	19	28	24
13152	2803	2834	31	AAAACCTGAGTCACCTGCTACACGCTGCGAAG	65.66875	4748	2857	2884	27	CGTTCGTGATGTAGCAACAGTGATTTCT	58.45714286	26	12	17	29	23
13803	15751	15782	31	TAATAAGAATCTACAACAGGAACTCCACTACC	59.2625	5677	15783	15810	27	TGGCGTGGTTTGTATGAAATCACCGAAA	58.45714286	26	26	5	31	1
13044	1199	1230	31	ATCTTTTGGTGTATTCAAGGCTCCCTCAGTTG	61.825	4552	1239	1266	27	ATGATGCCGTCTTTGTTAGCACCATAGG	59.92142857	26	25	8	33	9
13157	2844	2875	31	TGTAATAAGAAAGCGTTCGTGATGTAGCAACA	59.2625	4767	2876	2903	27	GTGATTTCTTTAGGCAGGTCCTTGATGT	58.45714286	26	2	31	33	1
13045	1200	1231	31	TCTTTTGGTGTATTCAAGGCTCCCTCAGTTGC	63.10625	4552	1239	1266	27	ATGATGCCGTCTTTGTTAGCACCATAGG	59.92142857	26	26	8	34	8
13045	1200	1231	31	TCTTTTGGTGTATTCAAGGCTCCCTCAGTTGC	63.10625	4554	1241	1268	27	GATGCCGTCTTTGTTAGCACCATAGGGA	61.38571429	26	26	8	34	10
13156	2843	2874	31	TTGTAATAAGAAAGCGTTCGTGATGTAGCAAC	59.2625	4766	2875	2902	27	AGTGATTTCTTTAGGCAGGTCCTTGATG	58.45714286	26	2	32	34	1
13802	15750	15781	31	ATAATAAGAATCTACAACAGGAACTCCACTAC	57.98125	5676	15782	15809	27	CTGGCGTGGTTTGTATGAAATCACCGAA	59.92142857	26	32	4	36	1
13995	19512	19543	31	GAAAAAGTCTGTCCTGGTTGAATGCGAACAAA	60.54375	5933	19555	19582	27	GTGTCTTAGGATTGGCTGTATCAACCTT	58.45714286	26	22	14	36	12
14307	25707	25738	31	TCAGTAGTGCCACCAGCCTTTTTAGTAGGTAT	61.825	6337	25756	25783	27	CACCCTCTTGAACAACATCACCCACTAT	59.92142857	26	27	9	36	18
13874	18074	18105	31	TACTTTGATACAAGGTTTGCCACCAACACCCA	61.825	5806	18130	18157	27	CATCTATGCTATTCTTGGGTGGGAGTAG	59.92142857	26	20	17	37	25
14304	25704	25735	31	ATTTCAGTAGTGCCACCAGCCTTTTTAGTAGG	61.825	6332	25751	25778	27	TAAAACACCCTCTTGAACAACATCACCC	58.45714286	26	28	9	37	16
14307	25707	25738	31	TCAGTAGTGCCACCAGCCTTTTTAGTAGGTAT	61.825	6335	25754	25781	27	AACACCCTCTTGAACAACATCACCCACT	59.92142857	26	27	10	37	16
13044	1199	1230	31	ATCTTTTGGTGTATTCAAGGCTCCCTCAGTTG	61.825	4557	1244	1271	27	GCCGTCTTTGTTAGCACCATAGGGAAGT	61.38571429	26	25	13	38	14
14305	25705	25736	31	TTTCAGTAGTGCCACCAGCCTTTTTAGTAGGT	61.825	6332	25751	25778	27	TAAAACACCCTCTTGAACAACATCACCC	58.45714286	26	29	9	38	15
14305	25705	25736	31	TTTCAGTAGTGCCACCAGCCTTTTTAGTAGGT	61.825	6337	25756	25783	27	CACCCTCTTGAACAACATCACCCACTAT	59.92142857	26	29	9	38	20
13153	2804	2835	31	AAACCTGAGTCACCTGCTACACGCTGCGAAGC	66.95	4750	2859	2886	27	TTCGTGATGTAGCAACAGTGATTTCTTT	55.52857143	26	10	29	39	24
14301	25701	25732	31	AGCATTTCAGTAGTGCCACCAGCCTTTTTAGT	61.825	6332	25751	25778	27	TAAAACACCCTCTTGAACAACATCACCC	58.45714286	26	30	9	39	19
14304	25704	25735	31	ATTTCAGTAGTGCCACCAGCCTTTTTAGTAGG	61.825	6333	25752	25779	27	AAAACACCCTCTTGAACAACATCACCCA	58.45714286	26	28	11	39	17
14305	25705	25736	31	TTTCAGTAGTGCCACCAGCCTTTTTAGTAGGT	61.825	6336	25755	25782	27	ACACCCTCTTGAACAACATCACCCACTA	59.92142857	26	29	10	39	19
14306	25706	25737	31	TTCAGTAGTGCCACCAGCCTTTTTAGTAGGTA	61.825	6332	25751	25778	27	TAAAACACCCTCTTGAACAACATCACCC	58.45714286	26	30	9	39	14
14306	25706	25737	31	TTCAGTAGTGCCACCAGCCTTTTTAGTAGGTA	61.825	6337	25756	25783	27	CACCCTCTTGAACAACATCACCCACTAT	59.92142857	26	30	9	39	19
13149	2734	2765	31	ATTGTCACTGCTACTGGAATGGTCTGTGTTTA	60.54375	4725	2772	2799	27	AGTTGCCAATCCTGTAGCGACTGTATGC	61.38571429	26	37	3	40	7
14300	25700	25731	31	TAGCATTTCAGTAGTGCCACCAGCCTTTTTAG	61.825	6332	25751	25778	27	TAAAACACCCTCTTGAACAACATCACCC	58.45714286	26	31	9	40	20
14302	25702	25733	31	GCATTTCAGTAGTGCCACCAGCCTTTTTAGTA	61.825	6332	25751	25778	27	TAAAACACCCTCTTGAACAACATCACCC	58.45714286	26	31	9	40	18
14305	25705	25736	31	TTTCAGTAGTGCCACCAGCCTTTTTAGTAGGT	61.825	6333	25752	25779	27	AAAACACCCTCTTGAACAACATCACCCA	58.45714286	26	29	11	40	16
14306	25706	25737	31	TTCAGTAGTGCCACCAGCCTTTTTAGTAGGTA	61.825	6336	25755	25782	27	ACACCCTCTTGAACAACATCACCCACTA	59.92142857	26	30	10	40	18
14401	26903	26934	31	ACCAGACTCATCAAATAAGTAGTATGTAGCCA	59.2625	6460	26947	26974	27	CTAAATCAATGCCCAGTGGTGTAAGTAA	56.99285714	26	33	7	40	13
14301	25701	25732	31	AGCATTTCAGTAGTGCCACCAGCCTTTTTAGT	61.825	6333	25752	25779	27	AAAACACCCTCTTGAACAACATCACCCA	58.45714286	26	30	11	41	20
14306	25706	25737	31	TTCAGTAGTGCCACCAGCCTTTTTAGTAGGTA	61.825	6334	25753	25780	27	AAACACCCTCTTGAACAACATCACCCAC	59.92142857	26	30	11	41	16
13148	2733	2764	31	TATTGTCACTGCTACTGGAATGGTCTGTGTTT	60.54375	4724	2771	2798	27	TAGTTGCCAATCCTGTAGCGACTGTATG	59.92142857	26	39	3	42	7
13148	2733	2764	31	TATTGTCACTGCTACTGGAATGGTCTGTGTTT	60.54375	4725	2772	2799	27	AGTTGCCAATCCTGTAGCGACTGTATGC	61.38571429	26	39	3	42	8
13310	4307	4338	31	ATCTCTTTTTGAGGGTTATGATTTTGGAAGCG	59.2625	4922	4360	4387	27	GCAACGCCAACAATAAGCCATCCGAAAG	61.38571429	26	36	6	42	22
13431	6618	6649	31	GCATCAGTAGTGTCAGCAATGTCTCTGCCAAA	63.10625	5138	6674	6701	27	GTTAGACTCAGTAAGAACACCTGTGCCT	59.92142857	26	30	12	42	25
13877	18077	18108	31	TTTGATACAAGGTTTGCCACCAACACCCAACA	61.825	5809	18133	18160	27	CTATGCTATTCTTGGGTGGGAGTAGTCC	61.38571429	26	26	16	42	25
13994	19511	19542	31	TGAAAAAGTCTGTCCTGGTTGAATGCGAACAA	60.54375	5932	19554	19581	27	GGTGTCTTAGGATTGGCTGTATCAACCT	59.92142857	26	28	14	42	12
13994	19511	19542	31	TGAAAAAGTCTGTCCTGGTTGAATGCGAACAA	60.54375	5933	19555	19582	27	GTGTCTTAGGATTGGCTGTATCAACCTT	58.45714286	26	28	14	42	13
14302	25702	25733	31	GCATTTCAGTAGTGCCACCAGCCTTTTTAGTA	61.825	6334	25753	25780	27	AAACACCCTCTTGAACAACATCACCCAC	59.92142857	26	31	11	42	20
13044	1199	1230	31	ATCTTTTGGTGTATTCAAGGCTCCCTCAGTTG	61.825	4562	1249	1276	27	CTTTGTTAGCACCATAGGGAAGTCCAGC	61.38571429	26	25	18	43	19
13044	1199	1230	31	ATCTTTTGGTGTATTCAAGGCTCCCTCAGTTG	61.825	4559	1246	1273	27	CGTCTTTGTTAGCACCATAGGGAAGTCC	61.38571429	26	25	19	44	16
13045	1200	1231	31	TCTTTTGGTGTATTCAAGGCTCCCTCAGTTGC	63.10625	4562	1249	1276	27	CTTTGTTAGCACCATAGGGAAGTCCAGC	61.38571429	26	26	18	44	18
13308	4305	4336	31	CCATCTCTTTTTGAGGGTTATGATTTTGGAAG	59.2625	4922	4360	4387	27	GCAACGCCAACAATAAGCCATCCGAAAG	61.38571429	26	38	6	44	24
13308	4305	4336	31	CCATCTCTTTTTGAGGGTTATGATTTTGGAAG	59.2625	4923	4361	4388	27	CAACGCCAACAATAAGCCATCCGAAAGG	61.38571429	26	38	6	44	25
13309	4306	4337	31	CATCTCTTTTTGAGGGTTATGATTTTGGAAGC	59.2625	4922	4360	4387	27	GCAACGCCAACAATAAGCCATCCGAAAG	61.38571429	26	38	6	44	23
13309	4306	4337	31	CATCTCTTTTTGAGGGTTATGATTTTGGAAGC	59.2625	4923	4361	4388	27	CAACGCCAACAATAAGCCATCCGAAAGG	61.38571429	26	38	6	44	24
13309	4306	4337	31	CATCTCTTTTTGAGGGTTATGATTTTGGAAGC	59.2625	4924	4362	4389	27	AACGCCAACAATAAGCCATCCGAAAGGG	61.38571429	26	38	6	44	25
13877	18077	18108	31	TTTGATACAAGGTTTGCCACCAACACCCAACA	61.825	5807	18131	18158	27	ATCTATGCTATTCTTGGGTGGGAGTAGT	58.45714286	26	26	18	44	23
13878	18078	18109	31	TTGATACAAGGTTTGCCACCAACACCCAACAA	61.825	5808	18132	18159	27	TCTATGCTATTCTTGGGTGGGAGTAGTC	59.92142857	26	28	16	44	23
13879	18079	18110	31	TGATACAAGGTTTGCCACCAACACCCAACAAT	61.825	5809	18133	18160	27	CTATGCTATTCTTGGGTGGGAGTAGTCC	61.38571429	26	28	16	44	23
13993	19510	19541	31	CTGAAAAAGTCTGTCCTGGTTGAATGCGAACA	61.825	5931	19553	19580	27	AGGTGTCTTAGGATTGGCTGTATCAACC	59.92142857	26	30	14	44	12
13153	2804	2835	31	AAACCTGAGTCACCTGCTACACGCTGCGAAGC	66.95	4751	2860	2887	27	TCGTGATGTAGCAACAGTGATTTCTTTA	55.52857143	26	10	35	45	25
13353	4952	4983	31	TATTACAACATCACAGTTACCAGACACAAATG	57.98125	4997	4984	5011	27	TGTTGTCTGTAGTAATGATTTGTGGTTC	55.52857143	26	22	23	45	1
13353	4952	4983	31	TATTACAACATCACAGTTACCAGACACAAATG	57.98125	4998	4985	5012	27	GTTGTCTGTAGTAATGATTTGTGGTTCA	55.52857143	26	22	23	45	2
14021	19869	19900	31	ATAGAGGTTTGTGGTGGTTGGTAAAGAACATC	60.54375	5998	19924	19951	27	TGAGAGCCTTTGCGAGATGACAACAAGC	61.38571429	26	42	3	45	24
14022	19870	19901	31	TAGAGGTTTGTGGTGGTTGGTAAAGAACATCA	60.54375	5997	19923	19950	27	TTGAGAGCCTTTGCGAGATGACAACAAG	59.92142857	26	42	3	45	22
13044	1199	1230	31	ATCTTTTGGTGTATTCAAGGCTCCCTCAGTTG	61.825	4561	1248	1275	27	TCTTTGTTAGCACCATAGGGAAGTCCAG	59.92142857	26	25	21	46	18
13045	1200	1231	31	TCTTTTGGTGTATTCAAGGCTCCCTCAGTTGC	63.10625	4560	1247	1274	27	GTCTTTGTTAGCACCATAGGGAAGTCCA	59.92142857	26	26	20	46	16
13155	2842	2873	31	TTTGTAATAAGAAAGCGTTCGTGATGTAGCAA	57.98125	4765	2874	2901	27	CAGTGATTTCTTTAGGCAGGTCCTTGAT	58.45714286	26	7	39	46	1
13736	14169	14200	31	ACACACAACAGCATCGTCAGAGAGTATCATCA	61.825	5585	14222	14249	27	ATGCGTAAAACTCATTCACAAAGTCTGT	55.52857143	26	11	35	46	22
13738	14171	14202	31	ACACAACAGCATCGTCAGAGAGTATCATCATT	60.54375	5585	14222	14249	27	ATGCGTAAAACTCATTCACAAAGTCTGT	55.52857143	26	11	35	46	20
13745	14178	14209	31	AGCATCGTCAGAGAGTATCATCATTGAGAAAT	59.2625	5584	14221	14248	27	TATGCGTAAAACTCATTCACAAAGTCTG	55.52857143	26	16	30	46	12
13878	18078	18109	31	TTGATACAAGGTTTGCCACCAACACCCAACAA	61.825	5807	18131	18158	27	ATCTATGCTATTCTTGGGTGGGAGTAGT	58.45714286	26	28	18	46	22
13992	19509	19540	31	ACTGAAAAAGTCTGTCCTGGTTGAATGCGAAC	61.825	5932	19554	19581	27	GGTGTCTTAGGATTGGCTGTATCAACCT	59.92142857	26	32	14	46	14
14021	19869	19900	31	ATAGAGGTTTGTGGTGGTTGGTAAAGAACATC	60.54375	5996	19922	19949	27	ATTGAGAGCCTTTGCGAGATGACAACAA	58.45714286	26	42	4	46	22
14021	19869	19900	31	ATAGAGGTTTGTGGTGGTTGGTAAAGAACATC	60.54375	5999	19925	19952	27	GAGAGCCTTTGCGAGATGACAACAAGCA	61.38571429	26	42	4	46	25
14022	19870	19901	31	TAGAGGTTTGTGGTGGTTGGTAAAGAACATCA	60.54375	5999	19925	19952	27	GAGAGCCTTTGCGAGATGACAACAAGCA	61.38571429	26	42	4	46	24
13154	2841	2872	31	ATTTGTAATAAGAAAGCGTTCGTGATGTAGCA	57.98125	4766	2875	2902	27	AGTGATTTCTTTAGGCAGGTCCTTGATG	58.45714286	26	15	32	47	3
13154	2841	2872	31	ATTTGTAATAAGAAAGCGTTCGTGATGTAGCA	57.98125	4768	2877	2904	27	TGATTTCTTTAGGCAGGTCCTTGATGTC	58.45714286	26	15	32	47	5
13739	14172	14203	31	CACAACAGCATCGTCAGAGAGTATCATCATTG	61.825	5585	14222	14249	27	ATGCGTAAAACTCATTCACAAAGTCTGT	55.52857143	26	12	35	47	19
13992	19509	19540	31	ACTGAAAAAGTCTGTCCTGGTTGAATGCGAAC	61.825	5930	19552	19579	27	TAGGTGTCTTAGGATTGGCTGTATCAAC	58.45714286	26	32	15	47	12
13032	1068	1099	31	GATGAGGAACGAGAAGAGGCTTGACTGCCGCC	68.23125	4538	1117	1144	27	AGAAGCCTTTTGGCAATGTTGTTCCTTG	58.45714286	26	17	31	48	18
13351	4950	4981	31	CCTATTACAACATCACAGTTACCAGACACAAA	59.2625	4995	4982	5009	27	TGTGTTGTCTGTAGTAATGATTTGTGGT	55.52857143	26	26	22	48	1
13740	14173	14204	31	ACAACAGCATCGTCAGAGAGTATCATCATTGA	60.54375	5585	14222	14249	27	ATGCGTAAAACTCATTCACAAAGTCTGT	55.52857143	26	13	35	48	18
13741	14174	14205	31	CAACAGCATCGTCAGAGAGTATCATCATTGAG	61.825	5585	14222	14249	27	ATGCGTAAAACTCATTCACAAAGTCTGT	55.52857143	26	13	35	48	17
13742	14175	14206	31	AACAGCATCGTCAGAGAGTATCATCATTGAGA	60.54375	5585	14222	14249	27	ATGCGTAAAACTCATTCACAAAGTCTGT	55.52857143	26	13	35	48	16
14023	19871	19902	31	AGAGGTTTGTGGTGGTTGGTAAAGAACATCAG	61.825	5997	19923	19950	27	TTGAGAGCCTTTGCGAGATGACAACAAG	59.92142857	26	45	3	48	21
13350	4949	4980	31	TCCTATTACAACATCACAGTTACCAGACACAA	59.2625	4995	4982	5009	27	TGTGTTGTCTGTAGTAATGATTTGTGGT	55.52857143	26	27	22	49	2
13351	4950	4981	31	CCTATTACAACATCACAGTTACCAGACACAAA	59.2625	4998	4985	5012	27	GTTGTCTGTAGTAATGATTTGTGGTTCA	55.52857143	26	26	23	49	4
14023	19871	19902	31	AGAGGTTTGTGGTGGTTGGTAAAGAACATCAG	61.825	5996	19922	19949	27	ATTGAGAGCCTTTGCGAGATGACAACAA	58.45714286	26	45	4	49	20
14023	19871	19902	31	AGAGGTTTGTGGTGGTTGGTAAAGAACATCAG	61.825	5999	19925	19952	27	GAGAGCCTTTGCGAGATGACAACAAGCA	61.38571429	26	45	4	49	23
14024	19872	19903	31	GAGGTTTGTGGTGGTTGGTAAAGAACATCAGA	61.825	5997	19923	19950	27	TTGAGAGCCTTTGCGAGATGACAACAAG	59.92142857	26	46	3	49	20
13029	1065	1096	31	CGTGATGAGGAACGAGAAGAGGCTTGACTGCC	66.95	4538	1117	1144	27	AGAAGCCTTTTGGCAATGTTGTTCCTTG	58.45714286	26	19	31	50	21
13029	1065	1096	31	CGTGATGAGGAACGAGAAGAGGCTTGACTGCC	66.95	4539	1118	1145	27	GAAGCCTTTTGGCAATGTTGTTCCTTGA	58.45714286	26	19	31	50	22
13030	1066	1097	31	GTGATGAGGAACGAGAAGAGGCTTGACTGCCG	66.95	4539	1118	1145	27	GAAGCCTTTTGGCAATGTTGTTCCTTGA	58.45714286	26	19	31	50	21
13296	4214	4245	31	CAGCAGCAACGAGCAAAAGGTGTGAGTAAACT	63.10625	4907	4270	4297	27	CAAACAAAGTGAACACCCTTGGAGAGTG	59.92142857	26	19	31	50	25
13300	4218	4249	31	AGCAACGAGCAAAAGGTGTGAGTAAACTGTTA	60.54375	4908	4271	4298	27	AAACAAAGTGAACACCCTTGGAGAGTGC	59.92142857	26	20	30	50	22
13350	4949	4980	31	TCCTATTACAACATCACAGTTACCAGACACAA	59.2625	4994	4981	5008	27	ATGTGTTGTCTGTAGTAATGATTTGTGG	55.52857143	26	27	23	50	1
13350	4949	4980	31	TCCTATTACAACATCACAGTTACCAGACACAA	59.2625	4998	4985	5012	27	GTTGTCTGTAGTAATGATTTGTGGTTCA	55.52857143	26	27	23	50	5
14024	19872	19903	31	GAGGTTTGTGGTGGTTGGTAAAGAACATCAGA	61.825	5996	19922	19949	27	ATTGAGAGCCTTTGCGAGATGACAACAA	58.45714286	26	46	4	50	19
14024	19872	19903	31	GAGGTTTGTGGTGGTTGGTAAAGAACATCAGA	61.825	5999	19925	19952	27	GAGAGCCTTTGCGAGATGACAACAAGCA	61.38571429	26	46	4	50	22
14519	28389	28420	31	TGGCAACCAACATAAGAGAACACACAGCCTCC	64.3875	6626	28427	28454	27	AATAGTGCGACCACCCTTACGAAGAATG	59.92142857	26	47	3	50	7
14519	28389	28420	31	TGGCAACCAACATAAGAGAACACACAGCCTCC	64.3875	6627	28428	28455	27	ATAGTGCGACCACCCTTACGAAGAATGG	61.38571429	26	47	3	50	8
13032	1068	1099	31	GATGAGGAACGAGAAGAGGCTTGACTGCCGCC	68.23125	4541	1120	1147	27	AGCCTTTTGGCAATGTTGTTCCTTGAGG	59.92142857	26	17	34	51	21
13352	4951	4982	31	CTATTACAACATCACAGTTACCAGACACAAAT	57.98125	4997	4984	5011	27	TGTTGTCTGTAGTAATGATTTGTGGTTC	55.52857143	26	28	23	51	2
13352	4951	4982	31	CTATTACAACATCACAGTTACCAGACACAAAT	57.98125	4998	4985	5012	27	GTTGTCTGTAGTAATGATTTGTGGTTCA	55.52857143	26	28	23	51	3
13551	9159	9190	31	ATTTTGAAGGTCACACTTTTCTAATAGCATTC	56.7	5292	9198	9225	27	TTTGTAAAGATTAGGCATAGCAACACCC	56.99285714	26	41	10	51	8
13991	19508	19539	31	CACTGAAAAAGTCTGTCCTGGTTGAATGCGAA	61.825	5934	19556	19583	27	TGTCTTAGGATTGGCTGTATCAACCTTA	56.99285714	26	37	14	51	17
14023	19871	19902	31	AGAGGTTTGTGGTGGTTGGTAAAGAACATCAG	61.825	6001	19927	19954	27	GAGCCTTTGCGAGATGACAACAAGCAGC	62.85	26	45	6	51	25
14025	19873	19904	31	AGGTTTGTGGTGGTTGGTAAAGAACATCAGAA	60.54375	5997	19923	19950	27	TTGAGAGCCTTTGCGAGATGACAACAAG	59.92142857	26	48	3	51	19
14518	28388	28419	31	ATGGCAACCAACATAAGAGAACACACAGCCTC	63.10625	6626	28427	28454	27	AATAGTGCGACCACCCTTACGAAGAATG	59.92142857	26	48	3	51	8
14518	28388	28419	31	ATGGCAACCAACATAAGAGAACACACAGCCTC	63.10625	6627	28428	28455	27	ATAGTGCGACCACCCTTACGAAGAATGG	61.38571429	26	48	3	51	9
13349	4948	4979	31	TTCCTATTACAACATCACAGTTACCAGACACA	59.2625	4995	4982	5009	27	TGTGTTGTCTGTAGTAATGATTTGTGGT	55.52857143	26	30	22	52	3
13352	4951	4982	31	CTATTACAACATCACAGTTACCAGACACAAAT	57.98125	4996	4983	5010	27	GTGTTGTCTGTAGTAATGATTTGTGGTT	55.52857143	26	28	24	52	1
14023	19871	19902	31	AGAGGTTTGTGGTGGTTGGTAAAGAACATCAG	61.825	6000	19926	19953	27	AGAGCCTTTGCGAGATGACAACAAGCAG	61.38571429	26	45	7	52	24
14024	19872	19903	31	GAGGTTTGTGGTGGTTGGTAAAGAACATCAGA	61.825	6001	19927	19954	27	GAGCCTTTGCGAGATGACAACAAGCAGC	62.85	26	46	6	52	24
14025	19873	19904	31	AGGTTTGTGGTGGTTGGTAAAGAACATCAGAA	60.54375	5996	19922	19949	27	ATTGAGAGCCTTTGCGAGATGACAACAA	58.45714286	26	48	4	52	18
14025	19873	19904	31	AGGTTTGTGGTGGTTGGTAAAGAACATCAGAA	60.54375	5999	19925	19952	27	GAGAGCCTTTGCGAGATGACAACAAGCA	61.38571429	26	48	4	52	21
13029	1065	1096	31	CGTGATGAGGAACGAGAAGAGGCTTGACTGCC	66.95	4531	1110	1137	27	TCTGCGTAGAAGCCTTTTGGCAATGTTG	59.92142857	26	19	34	53	14
13029	1065	1096	31	CGTGATGAGGAACGAGAAGAGGCTTGACTGCC	66.95	4541	1120	1147	27	AGCCTTTTGGCAATGTTGTTCCTTGAGG	59.92142857	26	19	34	53	24
13298	4216	4247	31	GCAGCAACGAGCAAAAGGTGTGAGTAAACTGT	63.10625	4906	4269	4296	27	GCAAACAAAGTGAACACCCTTGGAGAGT	59.92142857	26	20	33	53	22
13349	4948	4979	31	TTCCTATTACAACATCACAGTTACCAGACACA	59.2625	4994	4981	5008	27	ATGTGTTGTCTGTAGTAATGATTTGTGG	55.52857143	26	30	23	53	2
13029	1065	1096	31	CGTGATGAGGAACGAGAAGAGGCTTGACTGCC	66.95	4532	1111	1138	27	CTGCGTAGAAGCCTTTTGGCAATGTTGT	59.92142857	26	19	35	54	15
13348	4947	4978	31	ATTCCTATTACAACATCACAGTTACCAGACAC	59.2625	4995	4982	5009	27	TGTGTTGTCTGTAGTAATGATTTGTGGT	55.52857143	26	32	22	54	4
13989	19506	19537	31	AACACTGAAAAAGTCTGTCCTGGTTGAATGCG	61.825	5931	19553	19580	27	AGGTGTCTTAGGATTGGCTGTATCAACC	59.92142857	26	40	14	54	16
13989	19506	19537	31	AACACTGAAAAAGTCTGTCCTGGTTGAATGCG	61.825	5932	19554	19581	27	GGTGTCTTAGGATTGGCTGTATCAACCT	59.92142857	26	40	14	54	17
14026	19874	19905	31	GGTTTGTGGTGGTTGGTAAAGAACATCAGAAC	61.825	5997	19923	19950	27	TTGAGAGCCTTTGCGAGATGACAACAAG	59.92142857	26	51	3	54	18
14325	26627	26658	31	TGTTTGAATAGTAGTTGTCTGATTGTCCTCAC	59.2625	6374	26676	26703	27	ACAGTTTGTTGACTATCATCATCTAACC	55.52857143	26	30	24	54	18
14520	28390	28421	31	GGCAACCAACATAAGAGAACACACAGCCTCCA	64.3875	6626	28427	28454	27	AATAGTGCGACCACCCTTACGAAGAATG	59.92142857	26	51	3	54	6
14520	28390	28421	31	GGCAACCAACATAAGAGAACACACAGCCTCCA	64.3875	6627	28428	28455	27	ATAGTGCGACCACCCTTACGAAGAATGG	61.38571429	26	51	3	54	7
13030	1066	1097	31	GTGATGAGGAACGAGAAGAGGCTTGACTGCCG	66.95	4540	1119	1146	27	AAGCCTTTTGGCAATGTTGTTCCTTGAG	58.45714286	26	19	36	55	22
13348	4947	4978	31	ATTCCTATTACAACATCACAGTTACCAGACAC	59.2625	4994	4981	5008	27	ATGTGTTGTCTGTAGTAATGATTTGTGG	55.52857143	26	32	23	55	3
14026	19874	19905	31	GGTTTGTGGTGGTTGGTAAAGAACATCAGAAC	61.825	5996	19922	19949	27	ATTGAGAGCCTTTGCGAGATGACAACAA	58.45714286	26	51	4	55	17
14026	19874	19905	31	GGTTTGTGGTGGTTGGTAAAGAACATCAGAAC	61.825	5999	19925	19952	27	GAGAGCCTTTGCGAGATGACAACAAGCA	61.38571429	26	51	4	55	20
13348	4947	4978	31	ATTCCTATTACAACATCACAGTTACCAGACAC	59.2625	4996	4983	5010	27	GTGTTGTCTGTAGTAATGATTTGTGGTT	55.52857143	26	32	24	56	5
13987	19504	19535	31	CTAACACTGAAAAAGTCTGTCCTGGTTGAATG	60.54375	5932	19554	19581	27	GGTGTCTTAGGATTGGCTGTATCAACCT	59.92142857	26	42	14	56	19
13038	1111	1142	31	CTGCGTAGAAGCCTTTTGGCAATGTTGTTCCT	63.10625	4545	1167	1194	27	GCATTGTTAGCAGGATTGCGGGTGCCAA	62.85	26	45	12	57	25
14451	27698	27729	31	TTCCCAACCGTCTCTAAGAAACTCTACACCTT	61.825	6526	27735	27762	27	AACTTCTCTTCAAGCCAATCAAGGACGG	59.92142857	26	22	35	57	6
13038	1111	1142	31	CTGCGTAGAAGCCTTTTGGCAATGTTGTTCCT	63.10625	4544	1166	1193	27	AGCATTGTTAGCAGGATTGCGGGTGCCA	62.85	26	45	13	58	24
13986	19503	19534	31	GCTAACACTGAAAAAGTCTGTCCTGGTTGAAT	60.54375	5932	19554	19581	27	GGTGTCTTAGGATTGGCTGTATCAACCT	59.92142857	26	44	14	58	20
14324	26626	26657	31	TTGTTTGAATAGTAGTTGTCTGATTGTCCTCA	57.98125	6375	26677	26704	27	CAGTTTGTTGACTATCATCATCTAACCA	55.52857143	26	30	28	58	20
14451	27698	27729	31	TTCCCAACCGTCTCTAAGAAACTCTACACCTT	61.825	6525	27734	27761	27	AAACTTCTCTTCAAGCCAATCAAGGACG	58.45714286	26	22	36	58	5
13986	19503	19534	31	GCTAACACTGAAAAAGTCTGTCCTGGTTGAAT	60.54375	5930	19552	19579	27	TAGGTGTCTTAGGATTGGCTGTATCAAC	58.45714286	26	44	15	59	18
13020	964	995	31	GCAGCAAAGCAAGAGCAGCATCACCGCCATTG	66.95	4508	1011	1038	27	GGAGAAGTTCCCCTACTGCTGCCTGGAG	65.77857143	26	35	25	60	16
13023	975	1006	31	AGAGCAGCATCACCGCCATTGCCAGCCATTCT	66.95	4510	1013	1040	27	AGAAGTTCCCCTACTGCTGCCTGGAGTT	62.85	26	19	41	60	7
14521	28391	28422	31	GCAACCAACATAAGAGAACACACAGCCTCCAA	63.10625	6626	28427	28454	27	AATAGTGCGACCACCCTTACGAAGAATG	59.92142857	26	57	3	60	5
14521	28391	28422	31	GCAACCAACATAAGAGAACACACAGCCTCCAA	63.10625	6627	28428	28455	27	ATAGTGCGACCACCCTTACGAAGAATGG	61.38571429	26	57	3	60	6
13000	944	975	31	CTGGTTCAATCTGTCAAGCAGCAGCAAAGCAA	63.10625	4505	979	1006	27	CAGCATCACCGCCATTGCCAGCCATTCT	64.31428571	26	49	12	61	4
13986	19503	19534	31	GCTAACACTGAAAAAGTCTGTCCTGGTTGAAT	60.54375	5929	19551	19578	27	TTAGGTGTCTTAGGATTGGCTGTATCAA	56.99285714	26	44	17	61	17
13020	964	995	31	GCAGCAAAGCAAGAGCAGCATCACCGCCATTG	66.95	4509	1012	1039	27	GAGAAGTTCCCCTACTGCTGCCTGGAGT	64.31428571	26	35	27	62	17
14212	23428	23459	31	CTTCGGTAGTTTTCACATTACACTCAAGAACG	60.54375	6231	23484	23511	27	ACTACTTCTTCAGAGACTGGTTTTAGAT	55.52857143	26	22	40	62	25
13039	1112	1143	31	TGCGTAGAAGCCTTTTGGCAATGTTGTTCCTT	61.825	4544	1166	1193	27	AGCATTGTTAGCAGGATTGCGGGTGCCA	62.85	26	50	13	63	23
13040	1113	1144	31	GCGTAGAAGCCTTTTGGCAATGTTGTTCCTTG	63.10625	4544	1166	1193	27	AGCATTGTTAGCAGGATTGCGGGTGCCA	62.85	26	50	13	63	22
13041	1114	1145	31	CGTAGAAGCCTTTTGGCAATGTTGTTCCTTGA	61.825	4545	1167	1194	27	GCATTGTTAGCAGGATTGCGGGTGCCAA	62.85	26	51	12	63	22
14522	28392	28423	31	CAACCAACATAAGAGAACACACAGCCTCCAAA	61.825	6626	28427	28454	27	AATAGTGCGACCACCCTTACGAAGAATG	59.92142857	26	60	3	63	4
14522	28392	28423	31	CAACCAACATAAGAGAACACACAGCCTCCAAA	61.825	6627	28428	28455	27	ATAGTGCGACCACCCTTACGAAGAATGG	61.38571429	26	60	3	63	5
14524	28394	28425	31	ACCAACATAAGAGAACACACAGCCTCCAAAGG	63.10625	6627	28428	28455	27	ATAGTGCGACCACCCTTACGAAGAATGG	61.38571429	26	60	3	63	3
13030	1066	1097	31	GTGATGAGGAACGAGAAGAGGCTTGACTGCCG	66.95	4536	1115	1142	27	GTAGAAGCCTTTTGGCAATGTTGTTCCT	58.45714286	26	19	45	64	18
13041	1114	1145	31	CGTAGAAGCCTTTTGGCAATGTTGTTCCTTGA	61.825	4544	1166	1193	27	AGCATTGTTAGCAGGATTGCGGGTGCCA	62.85	26	51	13	64	21
14451	27698	27729	31	TTCCCAACCGTCTCTAAGAAACTCTACACCTT	61.825	6524	27733	27760	27	TAAACTTCTCTTCAAGCCAATCAAGGAC	56.99285714	26	22	42	64	4
13024	976	1007	31	GAGCAGCATCACCGCCATTGCCAGCCATTCTA	66.95	4511	1014	1041	27	GAAGTTCCCCTACTGCTGCCTGGAGTTG	64.31428571	26	19	46	65	7
13031	1067	1098	31	TGATGAGGAACGAGAAGAGGCTTGACTGCCGC	66.95	4537	1116	1143	27	TAGAAGCCTTTTGGCAATGTTGTTCCTT	56.99285714	26	17	48	65	18
13018	962	993	31	CAGCAGCAAAGCAAGAGCAGCATCACCGCCAT	66.95	4507	1010	1037	27	AGGAGAAGTTCCCCTACTGCTGCCTGGA	64.31428571	26	45	21	66	17
13621	10232	10263	31	GTCCATCAAAGTGTCCCTTATTTACAACATTA	57.98125	5384	10280	10307	27	AACTCTGAAGTCTTGTAAAAGTGTTCCA	55.52857143	26	37	29	66	17
13019	963	994	31	AGCAGCAAAGCAAGAGCAGCATCACCGCCATT	65.66875	4508	1011	1038	27	GGAGAAGTTCCCCTACTGCTGCCTGGAG	65.77857143	26	42	25	67	17
13552	9160	9191	31	TTTTGAAGGTCACACTTTTCTAATAGCATTCT	56.7	5293	9199	9226	27	TTGTAAAGATTAGGCATAGCAACACCCG	58.45714286	26	58	9	67	8
14202	22751	22782	31	ATCTAAACCACTAAGACAAACACTACAAGGTA	57.98125	6197	22807	22834	27	TAGTGACATTAGTAGAGTTCAAATAGCC	55.52857143	26	42	25	67	25
14203	22752	22783	31	TCTAAACCACTAAGACAAACACTACAAGGTAT	57.98125	6197	22807	22834	27	TAGTGACATTAGTAGAGTTCAAATAGCC	55.52857143	26	43	25	68	24
14203	22752	22783	31	TCTAAACCACTAAGACAAACACTACAAGGTAT	57.98125	6198	22808	22835	27	AGTGACATTAGTAGAGTTCAAATAGCCT	55.52857143	26	43	25	68	25
14412	26943	26974	31	TCATCTAAATCAATGCCCAGTGGTGTAAGTAA	59.2625	6464	26991	27018	27	AAAGTTTTTATGACAGCATCTGCCACAA	55.52857143	26	12	56	68	17
14523	28393	28424	31	AACCAACATAAGAGAACACACAGCCTCCAAAG	61.825	6626	28427	28454	27	AATAGTGCGACCACCCTTACGAAGAATG	59.92142857	26	65	3	68	3
14523	28393	28424	31	AACCAACATAAGAGAACACACAGCCTCCAAAG	61.825	6627	28428	28455	27	ATAGTGCGACCACCCTTACGAAGAATGG	61.38571429	26	65	3	68	4
13019	963	994	31	AGCAGCAAAGCAAGAGCAGCATCACCGCCATT	65.66875	4509	1012	1039	27	GAGAAGTTCCCCTACTGCTGCCTGGAGT	64.31428571	26	42	27	69	18
13219	3872	3903	31	GCTGGTAATAGTCTGAAGTGAAGTAACTGTGT	60.54375	4835	3908	3935	27	CAACACAGTCTTTTACTCCAGATTCCCA	58.45714286	26	39	30	69	5
13219	3872	3903	31	GCTGGTAATAGTCTGAAGTGAAGTAACTGTGT	60.54375	4836	3909	3936	27	AACACAGTCTTTTACTCCAGATTCCCAT	56.99285714	26	39	30	69	6
14343	26645	26676	31	CTGATTGTCCTCACTGCCGTCTTGTTGACCAA	64.3875	6375	26677	26704	27	CAGTTTGTTGACTATCATCATCTAACCA	55.52857143	26	41	28	69	1
13042	1115	1146	31	GTAGAAGCCTTTTGGCAATGTTGTTCCTTGAG	61.825	4544	1166	1193	27	AGCATTGTTAGCAGGATTGCGGGTGCCA	62.85	26	57	13	70	20
13301	4269	4300	31	GCAAACAAAGTGAACACCCTTGGAGAGTGCTA	63.10625	4914	4302	4329	27	TTGCCATCTCTTTTTGAGGGTTATGATT	55.52857143	26	34	36	70	2
13219	3872	3903	31	GCTGGTAATAGTCTGAAGTGAAGTAACTGTGT	60.54375	4833	3906	3933	27	TACAACACAGTCTTTTACTCCAGATTCC	56.99285714	26	39	32	71	3
14342	26644	26675	31	TCTGATTGTCCTCACTGCCGTCTTGTTGACCA	64.3875	6374	26676	26703	27	ACAGTTTGTTGACTATCATCATCTAACC	55.52857143	26	47	24	71	1
13017	961	992	31	GCAGCAGCAAAGCAAGAGCAGCATCACCGCCA	68.23125	4508	1011	1038	27	GGAGAAGTTCCCCTACTGCTGCCTGGAG	65.77857143	26	47	25	72	19
13219	3872	3903	31	GCTGGTAATAGTCTGAAGTGAAGTAACTGTGT	60.54375	4834	3907	3934	27	ACAACACAGTCTTTTACTCCAGATTCCC	58.45714286	26	39	33	72	4
13219	3872	3903	31	GCTGGTAATAGTCTGAAGTGAAGTAACTGTGT	60.54375	4839	3912	3939	27	ACAGTCTTTTACTCCAGATTCCCATTTT	55.52857143	26	39	33	72	9
13220	3873	3904	31	CTGGTAATAGTCTGAAGTGAAGTAACTGTGTA	59.2625	4835	3908	3935	27	CAACACAGTCTTTTACTCCAGATTCCCA	58.45714286	26	42	30	72	4
13220	3873	3904	31	CTGGTAATAGTCTGAAGTGAAGTAACTGTGTA	59.2625	4836	3909	3936	27	AACACAGTCTTTTACTCCAGATTCCCAT	56.99285714	26	42	30	72	5
13220	3873	3904	31	CTGGTAATAGTCTGAAGTGAAGTAACTGTGTA	59.2625	4837	3910	3937	27	ACACAGTCTTTTACTCCAGATTCCCATT	56.99285714	26	42	30	72	6
13769	15122	15153	31	CATTACCATCCTGAGCAAAGAAGAAGTGTTTT	59.2625	5624	15176	15203	27	TAAAGAAACCCTTAGACACAGCAAAGTC	56.99285714	26	55	17	72	23
14326	26628	26659	31	GTTTGAATAGTAGTTGTCTGATTGTCCTCACT	59.2625	6374	26676	26703	27	ACAGTTTGTTGACTATCATCATCTAACC	55.52857143	26	49	24	73	17
13017	961	992	31	GCAGCAGCAAAGCAAGAGCAGCATCACCGCCA	68.23125	4509	1012	1039	27	GAGAAGTTCCCCTACTGCTGCCTGGAGT	64.31428571	26	47	27	74	20
13220	3873	3904	31	CTGGTAATAGTCTGAAGTGAAGTAACTGTGTA	59.2625	4839	3912	3939	27	ACAGTCTTTTACTCCAGATTCCCATTTT	55.52857143	26	42	33	75	8
13301	4269	4300	31	GCAAACAAAGTGAACACCCTTGGAGAGTGCTA	63.10625	4913	4301	4328	27	GTTGCCATCTCTTTTTGAGGGTTATGAT	56.99285714	26	34	41	75	1
14333	26635	26666	31	TAGTAGTTGTCTGATTGTCCTCACTGCCGTCT	63.10625	6377	26686	26713	27	GACTATCATCATCTAACCAATCTTCTTC	55.52857143	26	58	17	75	20
13432	6619	6650	31	CATCAGTAGTGTCAGCAATGTCTCTGCCAAAT	61.825	5136	6660	6687	27	GGCAGAAACTTTTTGTTAGACTCAGTAA	55.52857143	26	31	45	76	10
13554	9162	9193	31	TTGAAGGTCACACTTTTCTAATAGCATTCTTT	56.7	5293	9199	9226	27	TTGTAAAGATTAGGCATAGCAACACCCG	58.45714286	26	67	9	76	6
14334	26636	26667	31	AGTAGTTGTCTGATTGTCCTCACTGCCGTCTT	63.10625	6376	26683	26710	27	GTTGACTATCATCATCTAACCAATCTTC	55.52857143	26	56	20	76	16
13221	3874	3905	31	TGGTAATAGTCTGAAGTGAAGTAACTGTGTAA	57.98125	4838	3911	3938	27	CACAGTCTTTTACTCCAGATTCCCATTT	56.99285714	26	48	29	77	6
13252	4076	4107	31	AATAGTTGGCATCATAAAGTAATGGGTTTTTG	56.7	4881	4118	4145	27	TCCAGCAAAGCCAAAGCCTCATTATTAT	56.99285714	26	32	45	77	11
13770	15123	15154	31	ATTACCATCCTGAGCAAAGAAGAAGTGTTTTA	57.98125	5624	15176	15203	27	TAAAGAAACCCTTAGACACAGCAAAGTC	56.99285714	26	60	17	77	22
14326	26628	26659	31	GTTTGAATAGTAGTTGTCTGATTGTCCTCACT	59.2625	6375	26677	26704	27	CAGTTTGTTGACTATCATCATCTAACCA	55.52857143	26	49	28	77	18
13016	960	991	31	AGCAGCAGCAAAGCAAGAGCAGCATCACCGCC	68.23125	4507	1010	1037	27	AGGAGAAGTTCCCCTACTGCTGCCTGGA	64.31428571	26	57	21	78	19
13219	3872	3903	31	GCTGGTAATAGTCTGAAGTGAAGTAACTGTGT	60.54375	4840	3913	3940	27	CAGTCTTTTACTCCAGATTCCCATTTTT	55.52857143	26	39	39	78	10
13221	3874	3905	31	TGGTAATAGTCTGAAGTGAAGTAACTGTGTAA	57.98125	4835	3908	3935	27	CAACACAGTCTTTTACTCCAGATTCCCA	58.45714286	26	48	30	78	3
13221	3874	3905	31	TGGTAATAGTCTGAAGTGAAGTAACTGTGTAA	57.98125	4836	3909	3936	27	AACACAGTCTTTTACTCCAGATTCCCAT	56.99285714	26	48	30	78	4
13221	3874	3905	31	TGGTAATAGTCTGAAGTGAAGTAACTGTGTAA	57.98125	4837	3910	3937	27	ACACAGTCTTTTACTCCAGATTCCCATT	56.99285714	26	48	30	78	5
14333	26635	26666	31	TAGTAGTTGTCTGATTGTCCTCACTGCCGTCT	63.10625	6376	26683	26710	27	GTTGACTATCATCATCTAACCAATCTTC	55.52857143	26	58	20	78	17
13222	3875	3906	31	GGTAATAGTCTGAAGTGAAGTAACTGTGTAAT	57.98125	4838	3911	3938	27	CACAGTCTTTTACTCCAGATTCCCATTT	56.99285714	26	50	29	79	5
13432	6619	6650	31	CATCAGTAGTGTCAGCAATGTCTCTGCCAAAT	61.825	5135	6659	6686	27	AGGCAGAAACTTTTTGTTAGACTCAGTA	55.52857143	26	31	48	79	9
13253	4077	4108	31	ATAGTTGGCATCATAAAGTAATGGGTTTTTGG	57.98125	4880	4117	4144	27	TTCCAGCAAAGCCAAAGCCTCATTATTA	56.99285714	26	31	49	80	9
13254	4078	4109	31	TAGTTGGCATCATAAAGTAATGGGTTTTTGGA	57.98125	4884	4121	4148	27	AGCAAAGCCAAAGCCTCATTATTATTCT	55.52857143	26	27	53	80	12
14334	26636	26667	31	AGTAGTTGTCTGATTGTCCTCACTGCCGTCTT	63.10625	6374	26676	26703	27	ACAGTTTGTTGACTATCATCATCTAACC	55.52857143	26	56	24	80	9
14336	26638	26669	31	TAGTTGTCTGATTGTCCTCACTGCCGTCTTGT	63.10625	6377	26686	26713	27	GACTATCATCATCTAACCAATCTTCTTC	55.52857143	26	63	17	80	17
13220	3873	3904	31	CTGGTAATAGTCTGAAGTGAAGTAACTGTGTA	59.2625	4840	3913	3940	27	CAGTCTTTTACTCCAGATTCCCATTTTT	55.52857143	26	42	39	81	9
13221	3874	3905	31	TGGTAATAGTCTGAAGTGAAGTAACTGTGTAA	57.98125	4834	3907	3934	27	ACAACACAGTCTTTTACTCCAGATTCCC	58.45714286	26	48	33	81	2
13221	3874	3905	31	TGGTAATAGTCTGAAGTGAAGTAACTGTGTAA	57.98125	4839	3912	3939	27	ACAGTCTTTTACTCCAGATTCCCATTTT	55.52857143	26	48	33	81	7
13553	9161	9192	31	TTTGAAGGTCACACTTTTCTAATAGCATTCTT	56.7	5291	9197	9224	27	TTTTGTAAAGATTAGGCATAGCAACACC	55.52857143	26	65	16	81	5
13620	10231	10262	31	TGTCCATCAAAGTGTCCCTTATTTACAACATT	57.98125	5385	10281	10308	27	ACTCTGAAGTCTTGTAAAAGTGTTCCAG	56.99285714	26	35	46	81	19
14327	26629	26660	31	TTTGAATAGTAGTTGTCTGATTGTCCTCACTG	59.2625	6375	26677	26704	27	CAGTTTGTTGACTATCATCATCTAACCA	55.52857143	26	53	28	81	17
14335	26637	26668	31	GTAGTTGTCTGATTGTCCTCACTGCCGTCTTG	64.3875	6377	26686	26713	27	GACTATCATCATCTAACCAATCTTCTTC	55.52857143	26	64	17	81	18
14331	26633	26664	31	AATAGTAGTTGTCTGATTGTCCTCACTGCCGT	61.825	6375	26677	26704	27	CAGTTTGTTGACTATCATCATCTAACCA	55.52857143	26	54	28	82	13
14333	26635	26666	31	TAGTAGTTGTCTGATTGTCCTCACTGCCGTCT	63.10625	6374	26676	26703	27	ACAGTTTGTTGACTATCATCATCTAACC	55.52857143	26	58	24	82	10
14335	26637	26668	31	GTAGTTGTCTGATTGTCCTCACTGCCGTCTTG	64.3875	6378	26690	26717	27	ATCATCATCTAACCAATCTTCTTCTTGC	55.52857143	26	64	18	82	22
13222	3875	3906	31	GGTAATAGTCTGAAGTGAAGTAACTGTGTAAT	57.98125	4839	3912	3939	27	ACAGTCTTTTACTCCAGATTCCCATTTT	55.52857143	26	50	33	83	6
14023	19871	19902	31	AGAGGTTTGTGGTGGTTGGTAAAGAACATCAG	61.825	5990	19911	19938	27	TTACTGAAGTCATTGAGAGCCTTTGCGA	58.45714286	26	45	38	83	9
14328	26630	26661	31	TTGAATAGTAGTTGTCTGATTGTCCTCACTGC	60.54375	6374	26676	26703	27	ACAGTTTGTTGACTATCATCATCTAACC	55.52857143	26	59	24	83	15
14336	26638	26669	31	TAGTTGTCTGATTGTCCTCACTGCCGTCTTGT	63.10625	6376	26683	26710	27	GTTGACTATCATCATCTAACCAATCTTC	55.52857143	26	63	20	83	14
14339	26641	26672	31	TTGTCTGATTGTCCTCACTGCCGTCTTGTTGA	63.10625	6374	26676	26703	27	ACAGTTTGTTGACTATCATCATCTAACC	55.52857143	26	59	24	83	4
13253	4077	4108	31	ATAGTTGGCATCATAAAGTAATGGGTTTTTGG	57.98125	4884	4121	4148	27	AGCAAAGCCAAAGCCTCATTATTATTCT	55.52857143	26	31	53	84	13
14334	26636	26667	31	AGTAGTTGTCTGATTGTCCTCACTGCCGTCTT	63.10625	6375	26677	26704	27	CAGTTTGTTGACTATCATCATCTAACCA	55.52857143	26	56	28	84	10
14335	26637	26668	31	GTAGTTGTCTGATTGTCCTCACTGCCGTCTTG	64.3875	6376	26683	26710	27	GTTGACTATCATCATCTAACCAATCTTC	55.52857143	26	64	20	84	15
13251	4075	4106	31	AAATAGTTGGCATCATAAAGTAATGGGTTTTT	55.41875	4884	4121	4148	27	AGCAAAGCCAAAGCCTCATTATTATTCT	55.52857143	26	32	53	85	15
13254	4078	4109	31	TAGTTGGCATCATAAAGTAATGGGTTTTTGGA	57.98125	4883	4120	4147	27	CAGCAAAGCCAAAGCCTCATTATTATTC	56.99285714	26	27	58	85	11
13556	9164	9195	31	GAAGGTCACACTTTTCTAATAGCATTCTTTGC	59.2625	5293	9199	9226	27	TTGTAAAGATTAGGCATAGCAACACCCG	58.45714286	26	76	9	85	4
13621	10232	10263	31	GTCCATCAAAGTGTCCCTTATTTACAACATTA	57.98125	5386	10284	10311	27	CTGAAGTCTTGTAAAAGTGTTCCAGAGG	58.45714286	26	37	48	85	21
14332	26634	26665	31	ATAGTAGTTGTCTGATTGTCCTCACTGCCGTC	63.10625	6375	26677	26704	27	CAGTTTGTTGACTATCATCATCTAACCA	55.52857143	26	57	28	85	12
13224	3877	3908	31	TAATAGTCTGAAGTGAAGTAACTGTGTAATAC	56.7	4836	3909	3936	27	AACACAGTCTTTTACTCCAGATTCCCAT	56.99285714	26	56	30	86	1
13224	3877	3908	31	TAATAGTCTGAAGTGAAGTAACTGTGTAATAC	56.7	4837	3910	3937	27	ACACAGTCTTTTACTCCAGATTCCCATT	56.99285714	26	56	30	86	2
13597	9934	9965	31	GCACAAATCGTTTCAGTTGGTTTCTTGGCTAT	60.54375	5353	9967	9994	27	TCAGTCATAGAACAAACACCAATAGTAG	55.52857143	26	51	35	86	2
14329	26631	26662	31	TGAATAGTAGTTGTCTGATTGTCCTCACTGCC	61.825	6375	26677	26704	27	CAGTTTGTTGACTATCATCATCTAACCA	55.52857143	26	58	28	86	15
14333	26635	26666	31	TAGTAGTTGTCTGATTGTCCTCACTGCCGTCT	63.10625	6375	26677	26704	27	CAGTTTGTTGACTATCATCATCTAACCA	55.52857143	26	58	28	86	11
14338	26640	26671	31	GTTGTCTGATTGTCCTCACTGCCGTCTTGTTG	64.3875	6374	26676	26703	27	ACAGTTTGTTGACTATCATCATCTAACC	55.52857143	26	62	24	86	5
13221	3874	3905	31	TGGTAATAGTCTGAAGTGAAGTAACTGTGTAA	57.98125	4840	3913	3940	27	CAGTCTTTTACTCCAGATTCCCATTTTT	55.52857143	26	48	39	87	8
13550	9109	9140	31	TTTGCGACATTCATCATTATGCCTTTAGGTAA	57.98125	5287	9164	9191	27	GAAGGTCACACTTTTCTAATAGCATTCT	55.52857143	26	36	51	87	24
14336	26638	26669	31	TAGTTGTCTGATTGTCCTCACTGCCGTCTTGT	63.10625	6374	26676	26703	27	ACAGTTTGTTGACTATCATCATCTAACC	55.52857143	26	63	24	87	7
14337	26639	26670	31	AGTTGTCTGATTGTCCTCACTGCCGTCTTGTT	63.10625	6374	26676	26703	27	ACAGTTTGTTGACTATCATCATCTAACC	55.52857143	26	63	24	87	6
13431	6618	6649	31	GCATCAGTAGTGTCAGCAATGTCTCTGCCAAA	63.10625	5134	6658	6685	27	AAGGCAGAAACTTTTTGTTAGACTCAGT	55.52857143	26	30	58	88	9
13620	10231	10262	31	TGTCCATCAAAGTGTCCCTTATTTACAACATT	57.98125	5387	10285	10312	27	TGAAGTCTTGTAAAAGTGTTCCAGAGGT	56.99285714	26	35	53	88	23
14335	26637	26668	31	GTAGTTGTCTGATTGTCCTCACTGCCGTCTTG	64.3875	6374	26676	26703	27	ACAGTTTGTTGACTATCATCATCTAACC	55.52857143	26	64	24	88	8
12999	872	903	31	CTCAGCAGCAGATTTCTTAGTGACAGTTTGGC	63.10625	4473	917	944	27	GCCTTTACCAGACATTTTGCTCTCAAGC	59.92142857	26	49	40	89	14
13219	3872	3903	31	GCTGGTAATAGTCTGAAGTGAAGTAACTGTGT	60.54375	4842	3915	3942	27	GTCTTTTACTCCAGATTCCCATTTTTCA	55.52857143	26	39	50	89	12
13224	3877	3908	31	TAATAGTCTGAAGTGAAGTAACTGTGTAATAC	56.7	4839	3912	3939	27	ACAGTCTTTTACTCCAGATTCCCATTTT	55.52857143	26	56	33	89	4
13432	6619	6650	31	CATCAGTAGTGTCAGCAATGTCTCTGCCAAAT	61.825	5134	6658	6685	27	AAGGCAGAAACTTTTTGTTAGACTCAGT	55.52857143	26	31	58	89	8
13252	4076	4107	31	AATAGTTGGCATCATAAAGTAATGGGTTTTTG	56.7	4882	4119	4146	27	CCAGCAAAGCCAAAGCCTCATTATTATT	56.99285714	26	32	58	90	12
12998	871	902	31	CCTCAGCAGCAGATTTCTTAGTGACAGTTTGG	63.10625	4473	917	944	27	GCCTTTACCAGACATTTTGCTCTCAAGC	59.92142857	26	51	40	91	15
13018	962	993	31	CAGCAGCAAAGCAAGAGCAGCATCACCGCCAT	66.95	4511	1014	1041	27	GAAGTTCCCCTACTGCTGCCTGGAGTTG	64.31428571	26	45	46	91	21
14336	26638	26669	31	TAGTTGTCTGATTGTCCTCACTGCCGTCTTGT	63.10625	6375	26677	26704	27	CAGTTTGTTGACTATCATCATCTAACCA	55.52857143	26	63	28	91	8
13015	959	990	31	AAGCAGCAGCAAAGCAAGAGCAGCATCACCGC	66.95	4509	1012	1039	27	GAGAAGTTCCCCTACTGCTGCCTGGAGT	64.31428571	26	65	27	92	22
13254	4078	4109	31	TAGTTGGCATCATAAAGTAATGGGTTTTTGGA	57.98125	4885	4122	4149	27	GCAAAGCCAAAGCCTCATTATTATTCTT	55.52857143	26	27	65	92	13
13556	9164	9195	31	GAAGGTCACACTTTTCTAATAGCATTCTTTGC	59.2625	5291	9197	9224	27	TTTTGTAAAGATTAGGCATAGCAACACC	55.52857143	26	76	16	92	2
14335	26637	26668	31	GTAGTTGTCTGATTGTCCTCACTGCCGTCTTG	64.3875	6375	26677	26704	27	CAGTTTGTTGACTATCATCATCTAACCA	55.52857143	26	64	28	92	9
12997	870	901	31	GCCTCAGCAGCAGATTTCTTAGTGACAGTTTG	63.10625	4473	917	944	27	GCCTTTACCAGACATTTTGCTCTCAAGC	59.92142857	26	53	40	93	16
13017	961	992	31	GCAGCAGCAAAGCAAGAGCAGCATCACCGCCA	68.23125	4511	1014	1041	27	GAAGTTCCCCTACTGCTGCCTGGAGTTG	64.31428571	26	47	46	93	22
13223	3876	3907	31	GTAATAGTCTGAAGTGAAGTAACTGTGTAATA	56.7	4840	3913	3940	27	CAGTCTTTTACTCCAGATTCCCATTTTT	55.52857143	26	55	39	94	6
14024	19872	19903	31	GAGGTTTGTGGTGGTTGGTAAAGAACATCAGA	61.825	5983	19904	19931	27	ACCTGAGTTACTGAAGTCATTGAGAGCC	59.92142857	26	46	48	94	1
14025	19873	19904	31	AGGTTTGTGGTGGTTGGTAAAGAACATCAGAA	60.54375	5984	19905	19932	27	CCTGAGTTACTGAAGTCATTGAGAGCCT	59.92142857	26	48	46	94	1
12995	868	899	31	AAGCCTCAGCAGCAGATTTCTTAGTGACAGTT	61.825	4473	917	944	27	GCCTTTACCAGACATTTTGCTCTCAAGC	59.92142857	26	56	40	96	18
12996	869	900	31	AGCCTCAGCAGCAGATTTCTTAGTGACAGTTT	61.825	4473	917	944	27	GCCTTTACCAGACATTTTGCTCTCAAGC	59.92142857	26	56	40	96	17
13253	4077	4108	31	ATAGTTGGCATCATAAAGTAATGGGTTTTTGG	57.98125	4885	4122	4149	27	GCAAAGCCAAAGCCTCATTATTATTCTT	55.52857143	26	31	65	96	14
13554	9162	9193	31	TTGAAGGTCACACTTTTCTAATAGCATTCTTT	56.7	5290	9194	9221	27	GCATTTTGTAAAGATTAGGCATAGCAAC	55.52857143	26	67	29	96	1
14026	19874	19905	31	GGTTTGTGGTGGTTGGTAAAGAACATCAGAAC	61.825	5985	19906	19933	27	CTGAGTTACTGAAGTCATTGAGAGCCTT	58.45714286	26	51	45	96	1
12994	867	898	31	GAAGCCTCAGCAGCAGATTTCTTAGTGACAGT	63.10625	4473	917	944	27	GCCTTTACCAGACATTTTGCTCTCAAGC	59.92142857	26	57	40	97	19
13016	960	991	31	AGCAGCAGCAAAGCAAGAGCAGCATCACCGCC	68.23125	4510	1013	1040	27	AGAAGTTCCCCTACTGCTGCCTGGAGTT	62.85	26	57	41	98	22
13017	961	992	31	GCAGCAGCAAAGCAAGAGCAGCATCACCGCCA	68.23125	4512	1015	1042	27	AAGTTCCCCTACTGCTGCCTGGAGTTGA	62.85	26	47	51	98	23
14439	27144	27175	31	TCTATCACAGTGTCATCACCAAAAGTAACCTT	59.2625	6497	27190	27217	27	CTTTGAGTGTGAAGGTATTGTTTGTTAC	55.52857143	26	62	36	98	15
13017	961	992	31	GCAGCAGCAAAGCAAGAGCAGCATCACCGCCA	68.23125	4514	1017	1044	27	GTTCCCCTACTGCTGCCTGGAGTTGAAT	62.85	26	47	53	100	25
13222	3875	3906	31	GGTAATAGTCTGAAGTGAAGTAACTGTGTAAT	57.98125	4842	3915	3942	27	GTCTTTTACTCCAGATTCCCATTTTTCA	55.52857143	26	50	50	100	9
13224	3877	3908	31	TAATAGTCTGAAGTGAAGTAACTGTGTAATAC	56.7	4841	3914	3941	27	AGTCTTTTACTCCAGATTCCCATTTTTC	55.52857143	26	56	45	101	6
13255	4079	4110	31	AGTTGGCATCATAAAGTAATGGGTTTTTGGAA	57.98125	4884	4121	4148	27	AGCAAAGCCAAAGCCTCATTATTATTCT	55.52857143	26	48	53	101	11
13257	4081	4112	31	TTGGCATCATAAAGTAATGGGTTTTTGGAACG	59.2625	4884	4121	4148	27	AGCAAAGCCAAAGCCTCATTATTATTCT	55.52857143	26	48	53	101	9
13219	3872	3903	31	GCTGGTAATAGTCTGAAGTGAAGTAACTGTGT	60.54375	4844	3917	3944	27	CTTTTACTCCAGATTCCCATTTTTCAGT	55.52857143	26	39	65	104	14
13202	3070	3101	31	CGCAAACAGTCTGAAAGAAGCAATGAAGTAGC	61.825	4811	3110	3137	27	ATCAAGCCTACAAGACAAGCCATTGCGA	59.92142857	26	95	11	106	9
13202	3070	3101	31	CGCAAACAGTCTGAAAGAAGCAATGAAGTAGC	61.825	4812	3111	3138	27	TCAAGCCTACAAGACAAGCCATTGCGAT	59.92142857	26	95	11	106	10
13220	3873	3904	31	CTGGTAATAGTCTGAAGTGAAGTAACTGTGTA	59.2625	4843	3916	3943	27	TCTTTTACTCCAGATTCCCATTTTTCAG	55.52857143	26	42	64	106	12
13255	4079	4110	31	AGTTGGCATCATAAAGTAATGGGTTTTTGGAA	57.98125	4882	4119	4146	27	CCAGCAAAGCCAAAGCCTCATTATTATT	56.99285714	26	48	58	106	9
13256	4080	4111	31	GTTGGCATCATAAAGTAATGGGTTTTTGGAAC	59.2625	4882	4119	4146	27	CCAGCAAAGCCAAAGCCTCATTATTATT	56.99285714	26	48	58	106	8
13256	4080	4111	31	GTTGGCATCATAAAGTAATGGGTTTTTGGAAC	59.2625	4883	4120	4147	27	CAGCAAAGCCAAAGCCTCATTATTATTC	56.99285714	26	48	58	106	9
13257	4081	4112	31	TTGGCATCATAAAGTAATGGGTTTTTGGAACG	59.2625	4883	4120	4147	27	CAGCAAAGCCAAAGCCTCATTATTATTC	56.99285714	26	48	58	106	8
13202	3070	3101	31	CGCAAACAGTCTGAAAGAAGCAATGAAGTAGC	61.825	4810	3109	3136	27	CATCAAGCCTACAAGACAAGCCATTGCG	61.38571429	26	95	12	107	8
13016	960	991	31	AGCAGCAGCAAAGCAAGAGCAGCATCACCGCC	68.23125	4513	1016	1043	27	AGTTCCCCTACTGCTGCCTGGAGTTGAA	62.85	26	57	51	108	25
13202	3070	3101	31	CGCAAACAGTCTGAAAGAAGCAATGAAGTAGC	61.825	4809	3108	3135	27	ACATCAAGCCTACAAGACAAGCCATTGC	59.92142857	26	95	13	108	7
13594	9896	9927	31	GACCATCAACTCTACCATCAAAAAAGACAGTG	60.54375	5336	9934	9961	27	GCACAAATCGTTTCAGTTGGTTTCTTGG	58.45714286	26	74	35	109	7
13593	9895	9926	31	TGACCATCAACTCTACCATCAAAAAAGACAGT	59.2625	5348	9946	9973	27	TCAGTTGGTTTCTTGGCTATGTCAGTCA	58.45714286	26	73	38	111	20
13255	4079	4110	31	AGTTGGCATCATAAAGTAATGGGTTTTTGGAA	57.98125	4885	4122	4149	27	GCAAAGCCAAAGCCTCATTATTATTCTT	55.52857143	26	48	65	113	12
13256	4080	4111	31	GTTGGCATCATAAAGTAATGGGTTTTTGGAAC	59.2625	4879	4116	4143	27	TTTCCAGCAAAGCCAAAGCCTCATTATT	56.99285714	26	48	65	113	5
13256	4080	4111	31	GTTGGCATCATAAAGTAATGGGTTTTTGGAAC	59.2625	4885	4122	4149	27	GCAAAGCCAAAGCCTCATTATTATTCTT	55.52857143	26	48	65	113	11
13257	4081	4112	31	TTGGCATCATAAAGTAATGGGTTTTTGGAACG	59.2625	4879	4116	4143	27	TTTCCAGCAAAGCCAAAGCCTCATTATT	56.99285714	26	48	65	113	4
13015	959	990	31	AAGCAGCAGCAAAGCAAGAGCAGCATCACCGC	66.95	4512	1015	1042	27	AAGTTCCCCTACTGCTGCCTGGAGTTGA	62.85	26	65	51	116	25
13251	4075	4106	31	AAATAGTTGGCATCATAAAGTAATGGGTTTTT	55.41875	4876	4113	4140	27	GCATTTCCAGCAAAGCCAAAGCCTCATT	59.92142857	26	32	84	116	7
13259	4083	4114	31	GGCATCATAAAGTAATGGGTTTTTGGAACGGC	61.825	4878	4115	4142	27	ATTTCCAGCAAAGCCAAAGCCTCATTAT	56.99285714	26	44	72	116	1
13478	8022	8053	31	CCAAAAATCCAGCCTCTTATTATGTTAGACTT	57.98125	5225	8056	8083	27	CAGTGGAAGCAAAATAAACACCATCATT	55.52857143	26	26	90	116	3
13251	4075	4106	31	AAATAGTTGGCATCATAAAGTAATGGGTTTTT	55.41875	4875	4112	4139	27	GGCATTTCCAGCAAAGCCAAAGCCTCAT	61.38571429	26	32	85	117	6
13258	4082	4113	31	TGGCATCATAAAGTAATGGGTTTTTGGAACGG	60.54375	4878	4115	4142	27	ATTTCCAGCAAAGCCAAAGCCTCATTAT	56.99285714	26	45	72	117	2
13593	9895	9926	31	TGACCATCAACTCTACCATCAAAAAAGACAGT	59.2625	5338	9936	9963	27	ACAAATCGTTTCAGTTGGTTTCTTGGCT	56.99285714	26	73	44	117	10
13594	9896	9927	31	GACCATCAACTCTACCATCAAAAAAGACAGTG	60.54375	5338	9936	9963	27	ACAAATCGTTTCAGTTGGTTTCTTGGCT	56.99285714	26	74	44	118	9
13771	15176	15207	31	TAAAGAAACCCTTAGACACAGCAAAGTCATAG	59.2625	5635	15228	15255	27	GGGTTTGACAGTTTGAAAAGCAACATTG	56.99285714	26	33	85	118	21
13223	3876	3907	31	GTAATAGTCTGAAGTGAAGTAACTGTGTAATA	56.7	4843	3916	3943	27	TCTTTTACTCCAGATTCCCATTTTTCAG	55.52857143	26	55	64	119	9
13479	8023	8054	31	CAAAAATCCAGCCTCTTATTATGTTAGACTTC	57.98125	5225	8056	8083	27	CAGTGGAAGCAAAATAAACACCATCATT	55.52857143	26	29	90	119	2
13593	9895	9926	31	TGACCATCAACTCTACCATCAAAAAAGACAGT	59.2625	5339	9937	9964	27	CAAATCGTTTCAGTTGGTTTCTTGGCTA	56.99285714	26	73	47	120	11
13476	8020	8051	31	TACCAAAAATCCAGCCTCTTATTATGTTAGAC	57.98125	5225	8056	8083	27	CAGTGGAAGCAAAATAAACACCATCATT	55.52857143	26	31	90	121	5
13594	9896	9927	31	GACCATCAACTCTACCATCAAAAAAGACAGTG	60.54375	5339	9937	9964	27	CAAATCGTTTCAGTTGGTTTCTTGGCTA	56.99285714	26	74	47	121	10
13595	9897	9928	31	ACCATCAACTCTACCATCAAAAAAGACAGTGA	59.2625	5338	9936	9963	27	ACAAATCGTTTCAGTTGGTTTCTTGGCT	56.99285714	26	77	44	121	8
13596	9898	9929	31	CCATCAACTCTACCATCAAAAAAGACAGTGAG	60.54375	5338	9936	9963	27	ACAAATCGTTTCAGTTGGTTTCTTGGCT	56.99285714	26	77	44	121	7
13772	15177	15208	31	AAAGAAACCCTTAGACACAGCAAAGTCATAGA	59.2625	5634	15227	15254	27	CGGGTTTGACAGTTTGAAAAGCAACATT	56.99285714	26	37	84	121	19
13593	9895	9926	31	TGACCATCAACTCTACCATCAAAAAAGACAGT	59.2625	5340	9938	9965	27	AAATCGTTTCAGTTGGTTTCTTGGCTAT	55.52857143	26	73	49	122	12
13480	8024	8055	31	AAAAATCCAGCCTCTTATTATGTTAGACTTCT	56.7	5225	8056	8083	27	CAGTGGAAGCAAAATAAACACCATCATT	55.52857143	26	33	90	123	1
13594	9896	9927	31	GACCATCAACTCTACCATCAAAAAAGACAGTG	60.54375	5340	9938	9965	27	AAATCGTTTCAGTTGGTTTCTTGGCTAT	55.52857143	26	74	49	123	11
13595	9897	9928	31	ACCATCAACTCTACCATCAAAAAAGACAGTGA	59.2625	5339	9937	9964	27	CAAATCGTTTCAGTTGGTTTCTTGGCTA	56.99285714	26	77	47	124	9
13596	9898	9929	31	CCATCAACTCTACCATCAAAAAAGACAGTGAG	60.54375	5339	9937	9964	27	CAAATCGTTTCAGTTGGTTTCTTGGCTA	56.99285714	26	77	47	124	8
13258	4082	4113	31	TGGCATCATAAAGTAATGGGTTTTTGGAACGG	60.54375	4877	4114	4141	27	CATTTCCAGCAAAGCCAAAGCCTCATTA	58.45714286	26	45	81	126	1
13593	9895	9926	31	TGACCATCAACTCTACCATCAAAAAAGACAGT	59.2625	5341	9939	9966	27	AATCGTTTCAGTTGGTTTCTTGGCTATG	56.99285714	26	73	53	126	13
13596	9898	9929	31	CCATCAACTCTACCATCAAAAAAGACAGTGAG	60.54375	5340	9938	9965	27	AAATCGTTTCAGTTGGTTTCTTGGCTAT	55.52857143	26	77	49	126	9
13594	9896	9927	31	GACCATCAACTCTACCATCAAAAAAGACAGTG	60.54375	5341	9939	9966	27	AATCGTTTCAGTTGGTTTCTTGGCTATG	56.99285714	26	74	53	127	12
14370	26808	26839	31	GATGGCTCAAACTCTTCTTCTTCACAATCACC	61.825	6430	26853	26880	27	TCATCTGGAGGGTAGAAAGAACAATACA	56.99285714	26	71	56	127	14
13593	9895	9926	31	TGACCATCAACTCTACCATCAAAAAAGACAGT	59.2625	5343	9941	9968	27	TCGTTTCAGTTGGTTTCTTGGCTATGTC	58.45714286	26	73	55	128	15
13594	9896	9927	31	GACCATCAACTCTACCATCAAAAAAGACAGTG	60.54375	5342	9940	9967	27	ATCGTTTCAGTTGGTTTCTTGGCTATGT	56.99285714	26	74	54	128	13
13620	10231	10262	31	TGTCCATCAAAGTGTCCCTTATTTACAACATT	57.98125	5382	10268	10295	27	CCACATTTTCTAAACTCTGAAGTCTTGT	55.52857143	26	35	93	128	6
14383	26821	26852	31	CTTCTTCTTCACAATCACCTTCTTCTTCATCC	60.54375	6432	26855	26882	27	ATCTGGAGGGTAGAAAGAACAATACATA	55.52857143	26	69	60	129	3
13595	9897	9928	31	ACCATCAACTCTACCATCAAAAAAGACAGTGA	59.2625	5341	9939	9966	27	AATCGTTTCAGTTGGTTTCTTGGCTATG	56.99285714	26	77	53	130	11
13621	10232	10263	31	GTCCATCAAAGTGTCCCTTATTTACAACATTA	57.98125	5382	10268	10295	27	CCACATTTTCTAAACTCTGAAGTCTTGT	55.52857143	26	37	93	130	5
13859	17778	17809	31	TATGATGGAAGGGAACTAAACTCTGAGGCTAT	60.54375	5776	17813	17840	27	TTGTAAGGTTGCCCTGTTGTCCAGCATT	59.92142857	26	33	97	130	4
14382	26820	26851	31	TCTTCTTCTTCACAATCACCTTCTTCTTCATC	59.2625	6429	26852	26879	27	CTCATCTGGAGGGTAGAAAGAACAATAC	58.45714286	26	75	55	130	1
13595	9897	9928	31	ACCATCAACTCTACCATCAAAAAAGACAGTGA	59.2625	5342	9940	9967	27	ATCGTTTCAGTTGGTTTCTTGGCTATGT	56.99285714	26	77	54	131	12
13596	9898	9929	31	CCATCAACTCTACCATCAAAAAAGACAGTGAG	60.54375	5342	9940	9967	27	ATCGTTTCAGTTGGTTTCTTGGCTATGT	56.99285714	26	77	54	131	11
14376	26814	26845	31	TCAAACTCTTCTTCTTCACAATCACCTTCTTC	59.2625	6429	26852	26879	27	CTCATCTGGAGGGTAGAAAGAACAATAC	58.45714286	26	76	55	131	7
14378	26816	26847	31	AAACTCTTCTTCTTCACAATCACCTTCTTCTT	57.98125	6429	26852	26879	27	CTCATCTGGAGGGTAGAAAGAACAATAC	58.45714286	26	76	55	131	5
14382	26820	26851	31	TCTTCTTCTTCACAATCACCTTCTTCTTCATC	59.2625	6430	26853	26880	27	TCATCTGGAGGGTAGAAAGAACAATACA	56.99285714	26	75	56	131	2
13595	9897	9928	31	ACCATCAACTCTACCATCAAAAAAGACAGTGA	59.2625	5343	9941	9968	27	TCGTTTCAGTTGGTTTCTTGGCTATGTC	58.45714286	26	77	55	132	13
14374	26812	26843	31	GCTCAAACTCTTCTTCTTCACAATCACCTTCT	60.54375	6429	26852	26879	27	CTCATCTGGAGGGTAGAAAGAACAATAC	58.45714286	26	77	55	132	9
14375	26813	26844	31	CTCAAACTCTTCTTCTTCACAATCACCTTCTT	59.2625	6429	26852	26879	27	CTCATCTGGAGGGTAGAAAGAACAATAC	58.45714286	26	77	55	132	8
14376	26814	26845	31	TCAAACTCTTCTTCTTCACAATCACCTTCTTC	59.2625	6430	26853	26880	27	TCATCTGGAGGGTAGAAAGAACAATACA	56.99285714	26	76	56	132	8
14378	26816	26847	31	AAACTCTTCTTCTTCACAATCACCTTCTTCTT	57.98125	6430	26853	26880	27	TCATCTGGAGGGTAGAAAGAACAATACA	56.99285714	26	76	56	132	6
14380	26818	26849	31	ACTCTTCTTCTTCACAATCACCTTCTTCTTCA	59.2625	6431	26854	26881	27	CATCTGGAGGGTAGAAAGAACAATACAT	56.99285714	26	70	62	132	5
14381	26819	26850	31	CTCTTCTTCTTCACAATCACCTTCTTCTTCAT	59.2625	6429	26852	26879	27	CTCATCTGGAGGGTAGAAAGAACAATAC	58.45714286	26	77	55	132	2
14370	26808	26839	31	GATGGCTCAAACTCTTCTTCTTCACAATCACC	61.825	6431	26854	26881	27	CATCTGGAGGGTAGAAAGAACAATACAT	56.99285714	26	71	62	133	15
14372	26810	26841	31	TGGCTCAAACTCTTCTTCTTCACAATCACCTT	60.54375	6429	26852	26879	27	CTCATCTGGAGGGTAGAAAGAACAATAC	58.45714286	26	78	55	133	11
14373	26811	26842	31	GGCTCAAACTCTTCTTCTTCACAATCACCTTC	61.825	6430	26853	26880	27	TCATCTGGAGGGTAGAAAGAACAATACA	56.99285714	26	77	56	133	11
14374	26812	26843	31	GCTCAAACTCTTCTTCTTCACAATCACCTTCT	60.54375	6430	26853	26880	27	TCATCTGGAGGGTAGAAAGAACAATACA	56.99285714	26	77	56	133	10
14375	26813	26844	31	CTCAAACTCTTCTTCTTCACAATCACCTTCTT	59.2625	6430	26853	26880	27	TCATCTGGAGGGTAGAAAGAACAATACA	56.99285714	26	77	56	133	9
13620	10231	10262	31	TGTCCATCAAAGTGTCCCTTATTTACAACATT	57.98125	5381	10267	10294	27	GCCACATTTTCTAAACTCTGAAGTCTTG	56.99285714	26	35	99	134	5
14371	26809	26840	31	ATGGCTCAAACTCTTCTTCTTCACAATCACCT	60.54375	6432	26855	26882	27	ATCTGGAGGGTAGAAAGAACAATACATA	55.52857143	26	74	60	134	15
14377	26815	26846	31	CAAACTCTTCTTCTTCACAATCACCTTCTTCT	59.2625	6429	26852	26879	27	CTCATCTGGAGGGTAGAAAGAACAATAC	58.45714286	26	79	55	134	6
14379	26817	26848	31	AACTCTTCTTCTTCACAATCACCTTCTTCTTC	59.2625	6429	26852	26879	27	CTCATCTGGAGGGTAGAAAGAACAATAC	58.45714286	26	79	55	134	4
14377	26815	26846	31	CAAACTCTTCTTCTTCACAATCACCTTCTTCT	59.2625	6430	26853	26880	27	TCATCTGGAGGGTAGAAAGAACAATACA	56.99285714	26	79	56	135	7
14379	26817	26848	31	AACTCTTCTTCTTCACAATCACCTTCTTCTTC	59.2625	6430	26853	26880	27	TCATCTGGAGGGTAGAAAGAACAATACA	56.99285714	26	79	56	135	5
14373	26811	26842	31	GGCTCAAACTCTTCTTCTTCACAATCACCTTC	61.825	6432	26855	26882	27	ATCTGGAGGGTAGAAAGAACAATACATA	55.52857143	26	77	60	137	13
14381	26819	26850	31	CTCTTCTTCTTCACAATCACCTTCTTCTTCAT	59.2625	6432	26855	26882	27	ATCTGGAGGGTAGAAAGAACAATACATA	55.52857143	26	77	60	137	5
13594	9896	9927	31	GACCATCAACTCTACCATCAAAAAAGACAGTG	60.54375	5345	9943	9970	27	GTTTCAGTTGGTTTCTTGGCTATGTCAG	58.45714286	26	74	65	139	16
13859	17778	17809	31	TATGATGGAAGGGAACTAAACTCTGAGGCTAT	60.54375	5779	17816	17843	27	TAAGGTTGCCCTGTTGTCCAGCATTTCT	59.92142857	26	33	106	139	7
14373	26811	26842	31	GGCTCAAACTCTTCTTCTTCACAATCACCTTC	61.825	6431	26854	26881	27	CATCTGGAGGGTAGAAAGAACAATACAT	56.99285714	26	77	62	139	12
14372	26810	26841	31	TGGCTCAAACTCTTCTTCTTCACAATCACCTT	60.54375	6431	26854	26881	27	CATCTGGAGGGTAGAAAGAACAATACAT	56.99285714	26	78	62	140	13
13595	9897	9928	31	ACCATCAACTCTACCATCAAAAAAGACAGTGA	59.2625	5346	9944	9971	27	TTTCAGTTGGTTTCTTGGCTATGTCAGT	56.99285714	26	77	64	141	16
13596	9898	9929	31	CCATCAACTCTACCATCAAAAAAGACAGTGAG	60.54375	5345	9943	9970	27	GTTTCAGTTGGTTTCTTGGCTATGTCAG	58.45714286	26	77	65	142	14
13620	10231	10262	31	TGTCCATCAAAGTGTCCCTTATTTACAACATT	57.98125	5379	10265	10292	27	AAGCCACATTTTCTAAACTCTGAAGTCT	55.52857143	26	35	108	143	3
13859	17778	17809	31	TATGATGGAAGGGAACTAAACTCTGAGGCTAT	60.54375	5780	17817	17844	27	AAGGTTGCCCTGTTGTCCAGCATTTCTT	59.92142857	26	33	112	145	8
13859	17778	17809	31	TATGATGGAAGGGAACTAAACTCTGAGGCTAT	60.54375	5781	17818	17845	27	AGGTTGCCCTGTTGTCCAGCATTTCTTC	61.38571429	26	33	119	152	9
13130	2099	2130	31	AGAAAGGCTAAAAAGCACAAATAGAAGTCAAT	56.7	4677	2148	2175	27	TTCTGTCTTTCTTTTGAGTGTGAAGCAA	55.52857143	26	115	83	198	18
13129	2098	2129	31	CAGAAAGGCTAAAAAGCACAAATAGAAGTCAA	57.98125	4677	2148	2175	27	TTCTGTCTTTCTTTTGAGTGTGAAGCAA	55.52857143	26	116	83	199	19
14499	28253	28284	31	ATTGATGTTGACTTTCTCTTTTTGGAGTATTT	55.41875	6585	28300	28327	27	TAAGACCTTCGGAACCTTCTCCAACAAC	59.92142857	26	192	15	207	16
14500	28254	28285	31	TTGATGTTGACTTTCTCTTTTTGGAGTATTTC	56.7	6586	28301	28328	27	AAGACCTTCGGAACCTTCTCCAACAACA	59.92142857	26	194	17	211	16
14499	28253	28284	31	ATTGATGTTGACTTTCTCTTTTTGGAGTATTT	55.41875	6589	28304	28331	27	ACCTTCGGAACCTTCTCCAACAACACCT	61.38571429	26	192	21	213	20
13127	2096	2127	31	AGCAGAAAGGCTAAAAAGCACAAATAGAAGTC	59.2625	4677	2148	2175	27	TTCTGTCTTTCTTTTGAGTGTGAAGCAA	55.52857143	26	131	83	214	21
14499	28253	28284	31	ATTGATGTTGACTTTCTCTTTTTGGAGTATTT	55.41875	6593	28308	28335	27	TCGGAACCTTCTCCAACAACACCTGTAT	59.92142857	26	192	24	216	24
14499	28253	28284	31	ATTGATGTTGACTTTCTCTTTTTGGAGTATTT	55.41875	6592	28307	28334	27	TTCGGAACCTTCTCCAACAACACCTGTA	59.92142857	26	192	25	217	23
14500	28254	28285	31	TTGATGTTGACTTTCTCTTTTTGGAGTATTTC	56.7	6590	28305	28332	27	CCTTCGGAACCTTCTCCAACAACACCTG	62.85	26	194	23	217	20
14498	28252	28283	31	TATTGATGTTGACTTTCTCTTTTTGGAGTATT	55.41875	6592	28307	28334	27	TTCGGAACCTTCTCCAACAACACCTGTA	59.92142857	26	196	25	221	24
14501	28255	28286	31	TGATGTTGACTTTCTCTTTTTGGAGTATTTCA	56.7	6587	28302	28329	27	AGACCTTCGGAACCTTCTCCAACAACAC	61.38571429	26	203	20	223	16
13128	2097	2128	31	GCAGAAAGGCTAAAAAGCACAAATAGAAGTCA	59.2625	4676	2147	2174	27	ATTCTGTCTTTCTTTTGAGTGTGAAGCA	55.52857143	26	121	113	234	19
13129	2098	2129	31	CAGAAAGGCTAAAAAGCACAAATAGAAGTCAA	57.98125	4675	2146	2173	27	CATTCTGTCTTTCTTTTGAGTGTGAAGC	56.99285714	26	116	122	238	17
13280	4126	4157	31	AGCCAAAGCCTCATTATTATTCTTACAAAGTT	56.7	4890	4182	4209	27	AGCATAAAGATAGAGAAAAGGGGCTTCA	56.99285714	26	107	134	241	25
13128	2097	2128	31	GCAGAAAGGCTAAAAAGCACAAATAGAAGTCA	59.2625	4675	2146	2173	27	CATTCTGTCTTTCTTTTGAGTGTGAAGC	56.99285714	26	121	122	243	18
13274	4120	4151	31	CAGCAAAGCCAAAGCCTCATTATTATTCTTAC	59.2625	4886	4176	4203	27	GACTAAAGCATAAAGATAGAGAAAAGGG	55.52857143	26	99	146	245	25
13281	4127	4158	31	GCCAAAGCCTCATTATTATTCTTACAAAGTTT	56.7	4890	4182	4209	27	AGCATAAAGATAGAGAAAAGGGGCTTCA	56.99285714	26	111	134	245	24
13282	4128	4159	31	CCAAAGCCTCATTATTATTCTTACAAAGTTTA	55.41875	4891	4183	4210	27	GCATAAAGATAGAGAAAAGGGGCTTCAA	56.99285714	26	112	133	245	24
14363	26695	26726	31	CATCTAACCAATCTTCTTCTTGCTCTTCTTCA	59.2625	6399	26729	26756	27	TTGAAGAGCAGCAGAAGTGGCACCAAAT	59.92142857	26	183	65	248	3
13277	4123	4154	31	CAAAGCCAAAGCCTCATTATTATTCTTACAAA	56.7	4889	4179	4206	27	TAAAGCATAAAGATAGAGAAAAGGGGCT	55.52857143	26	103	148	251	25
13278	4124	4155	31	AAAGCCAAAGCCTCATTATTATTCTTACAAAG	56.7	4889	4179	4206	27	TAAAGCATAAAGATAGAGAAAAGGGGCT	55.52857143	26	103	148	251	24
13279	4125	4156	31	AAGCCAAAGCCTCATTATTATTCTTACAAAGT	56.7	4889	4179	4206	27	TAAAGCATAAAGATAGAGAAAAGGGGCT	55.52857143	26	104	148	252	23
13127	2096	2127	31	AGCAGAAAGGCTAAAAAGCACAAATAGAAGTC	59.2625	4675	2146	2173	27	CATTCTGTCTTTCTTTTGAGTGTGAAGC	56.99285714	26	131	122	253	19
13279	4125	4156	31	AAGCCAAAGCCTCATTATTATTCTTACAAAGT	56.7	4888	4178	4205	27	CTAAAGCATAAAGATAGAGAAAAGGGGC	56.99285714	26	104	151	255	22
14364	26696	26727	31	ATCTAACCAATCTTCTTCTTGCTCTTCTTCAG	59.2625	6399	26729	26756	27	TTGAAGAGCAGCAGAAGTGGCACCAAAT	59.92142857	26	190	65	255	2
13279	4125	4156	31	AAGCCAAAGCCTCATTATTATTCTTACAAAGT	56.7	4887	4177	4204	27	ACTAAAGCATAAAGATAGAGAAAAGGGG	55.52857143	26	104	153	257	21
14365	26697	26728	31	TCTAACCAATCTTCTTCTTGCTCTTCTTCAGG	60.54375	6399	26729	26756	27	TTGAAGAGCAGCAGAAGTGGCACCAAAT	59.92142857	26	192	65	257	1
13282	4128	4159	31	CCAAAGCCTCATTATTATTCTTACAAAGTTTA	55.41875	4886	4176	4203	27	GACTAAAGCATAAAGATAGAGAAAAGGG	55.52857143	26	112	146	258	17
13280	4126	4157	31	AGCCAAAGCCTCATTATTATTCTTACAAAGTT	56.7	4887	4177	4204	27	ACTAAAGCATAAAGATAGAGAAAAGGGG	55.52857143	26	107	153	260	20
13282	4128	4159	31	CCAAAGCCTCATTATTATTCTTACAAAGTTTA	55.41875	4888	4178	4205	27	CTAAAGCATAAAGATAGAGAAAAGGGGC	56.99285714	26	112	151	263	19
13281	4127	4158	31	GCCAAAGCCTCATTATTATTCTTACAAAGTTT	56.7	4887	4177	4204	27	ACTAAAGCATAAAGATAGAGAAAAGGGG	55.52857143	26	111	153	264	19
13282	4128	4159	31	CCAAAGCCTCATTATTATTCTTACAAAGTTTA	55.41875	4887	4177	4204	27	ACTAAAGCATAAAGATAGAGAAAAGGGG	55.52857143	26	112	153	265	18
13127	2096	2127	31	AGCAGAAAGGCTAAAAAGCACAAATAGAAGTC	59.2625	4674	2145	2172	27	TCATTCTGTCTTTCTTTTGAGTGTGAAG	55.52857143	26	131	139	270	18
13129	2098	2129	31	CAGAAAGGCTAAAAAGCACAAATAGAAGTCAA	57.98125	4673	2142	2169	27	CAATCATTCTGTCTTTCTTTTGAGTGTG	55.52857143	26	116	157	273	13
14525	28423	28454	31	AGGCAATAGTGCGACCACCCTTACGAAGAATG	64.3875	8875	28470	28498	28	TCATTATGGTATTCGGCAAGACTATGCTC	58.67931034	26	3	0	3	16
14526	28424	28455	31	GGCAATAGTGCGACCACCCTTACGAAGAATGG	65.66875	8876	28471	28499	28	CATTATGGTATTCGGCAAGACTATGCTCA	58.67931034	26	3	0	3	16
14286	25327	25358	31	GTGTGTTGATAAGTGACGCTACAGTTGTTTTA	59.2625	8548	25378	25406	28	TAGCACCATAATCAACCACACCCTCTTGT	60.09310345	26	0	11	11	20
14285	25326	25357	31	AGTGTGTTGATAAGTGACGCTACAGTTGTTTT	59.2625	8548	25378	25406	28	TAGCACCATAATCAACCACACCCTCTTGT	60.09310345	26	2	11	13	21
14284	25325	25356	31	AAGTGTGTTGATAAGTGACGCTACAGTTGTTT	59.2625	8548	25378	25406	28	TAGCACCATAATCAACCACACCCTCTTGT	60.09310345	26	3	11	14	22
14283	25324	25355	31	TAAGTGTGTTGATAAGTGACGCTACAGTTGTT	59.2625	8548	25378	25406	28	TAGCACCATAATCAACCACACCCTCTTGT	60.09310345	26	4	11	15	23
14286	25327	25358	31	GTGTGTTGATAAGTGACGCTACAGTTGTTTTA	59.2625	8551	25381	25409	28	CACCATAATCAACCACACCCTCTTGTATT	58.67931034	26	0	15	15	23
13157	2844	2875	31	TGTAATAAGAAAGCGTTCGTGATGTAGCAACA	59.2625	7134	2884	2912	28	TTTAGGCAGGTCCTTGATGTCACAGCGTC	62.92068966	26	2	14	16	9
14286	25327	25358	31	GTGTGTTGATAAGTGACGCTACAGTTGTTTTA	59.2625	8549	25379	25407	28	AGCACCATAATCAACCACACCCTCTTGTA	60.09310345	26	0	16	16	21
14286	25327	25358	31	GTGTGTTGATAAGTGACGCTACAGTTGTTTTA	59.2625	8552	25382	25410	28	ACCATAATCAACCACACCCTCTTGTATTT	57.26551724	26	0	16	16	24
14285	25326	25357	31	AGTGTGTTGATAAGTGACGCTACAGTTGTTTT	59.2625	8551	25381	25409	28	CACCATAATCAACCACACCCTCTTGTATT	58.67931034	26	2	15	17	24
14284	25325	25356	31	AAGTGTGTTGATAAGTGACGCTACAGTTGTTT	59.2625	8551	25381	25409	28	CACCATAATCAACCACACCCTCTTGTATT	58.67931034	26	3	15	18	25
14285	25326	25357	31	AGTGTGTTGATAAGTGACGCTACAGTTGTTTT	59.2625	8549	25379	25407	28	AGCACCATAATCAACCACACCCTCTTGTA	60.09310345	26	2	16	18	22
14285	25326	25357	31	AGTGTGTTGATAAGTGACGCTACAGTTGTTTT	59.2625	8550	25380	25408	28	GCACCATAATCAACCACACCCTCTTGTAT	60.09310345	26	2	16	18	23
14285	25326	25357	31	AGTGTGTTGATAAGTGACGCTACAGTTGTTTT	59.2625	8552	25382	25410	28	ACCATAATCAACCACACCCTCTTGTATTT	57.26551724	26	2	16	18	25
14287	25328	25359	31	TGTGTTGATAAGTGACGCTACAGTTGTTTTAC	59.2625	8551	25381	25409	28	CACCATAATCAACCACACCCTCTTGTATT	58.67931034	26	3	15	18	22
14284	25325	25356	31	AAGTGTGTTGATAAGTGACGCTACAGTTGTTT	59.2625	8549	25379	25407	28	AGCACCATAATCAACCACACCCTCTTGTA	60.09310345	26	3	16	19	23
14284	25325	25356	31	AAGTGTGTTGATAAGTGACGCTACAGTTGTTT	59.2625	8550	25380	25408	28	GCACCATAATCAACCACACCCTCTTGTAT	60.09310345	26	3	16	19	24
14287	25328	25359	31	TGTGTTGATAAGTGACGCTACAGTTGTTTTAC	59.2625	8552	25382	25410	28	ACCATAATCAACCACACCCTCTTGTATTT	57.26551724	26	3	16	19	23
13152	2803	2834	31	AAAACCTGAGTCACCTGCTACACGCTGCGAAG	65.66875	7104	2854	2882	28	AAGCGTTCGTGATGTAGCAACAGTGATTT	58.67931034	26	12	8	20	20
14283	25324	25355	31	TAAGTGTGTTGATAAGTGACGCTACAGTTGTT	59.2625	8550	25380	25408	28	GCACCATAATCAACCACACCCTCTTGTAT	60.09310345	26	4	16	20	25
14286	25327	25358	31	GTGTGTTGATAAGTGACGCTACAGTTGTTTTA	59.2625	8553	25383	25411	28	CCATAATCAACCACACCCTCTTGTATTTT	57.26551724	26	0	20	20	25
14288	25329	25360	31	GTGTTGATAAGTGACGCTACAGTTGTTTTACT	59.2625	8548	25378	25406	28	TAGCACCATAATCAACCACACCCTCTTGT	60.09310345	26	9	11	20	18
13153	2804	2835	31	AAACCTGAGTCACCTGCTACACGCTGCGAAGC	66.95	7105	2855	2883	28	AGCGTTCGTGATGTAGCAACAGTGATTTC	60.09310345	26	10	11	21	20
14180	22157	22188	31	AACACTATCAACGATGTAAGAAGACTGGTCAG	60.54375	8418	22207	22235	28	TAAACTGTAGTGACAAGTCTCTCGCAACT	58.67931034	26	12	11	23	19
14287	25328	25359	31	TGTGTTGATAAGTGACGCTACAGTTGTTTTAC	59.2625	8553	25383	25411	28	CCATAATCAACCACACCCTCTTGTATTTT	57.26551724	26	3	20	23	24
14287	25328	25359	31	TGTGTTGATAAGTGACGCTACAGTTGTTTTAC	59.2625	8554	25384	25412	28	CATAATCAACCACACCCTCTTGTATTTTA	55.85172414	26	3	21	24	25
14288	25329	25360	31	GTGTTGATAAGTGACGCTACAGTTGTTTTACT	59.2625	8551	25381	25409	28	CACCATAATCAACCACACCCTCTTGTATT	58.67931034	26	9	15	24	21
14288	25329	25360	31	GTGTTGATAAGTGACGCTACAGTTGTTTTACT	59.2625	8549	25379	25407	28	AGCACCATAATCAACCACACCCTCTTGTA	60.09310345	26	9	16	25	19
14288	25329	25360	31	GTGTTGATAAGTGACGCTACAGTTGTTTTACT	59.2625	8550	25380	25408	28	GCACCATAATCAACCACACCCTCTTGTAT	60.09310345	26	9	16	25	20
14288	25329	25360	31	GTGTTGATAAGTGACGCTACAGTTGTTTTACT	59.2625	8552	25382	25410	28	ACCATAATCAACCACACCCTCTTGTATTT	57.26551724	26	9	16	25	22
13150	2801	2832	31	GCAAAACCTGAGTCACCTGCTACACGCTGCGA	66.95	7105	2855	2883	28	AGCGTTCGTGATGTAGCAACAGTGATTTC	60.09310345	26	16	11	27	23
13153	2804	2835	31	AAACCTGAGTCACCTGCTACACGCTGCGAAGC	66.95	7106	2856	2884	28	GCGTTCGTGATGTAGCAACAGTGATTTCT	60.09310345	26	10	17	27	21
13156	2843	2874	31	TTGTAATAAGAAAGCGTTCGTGATGTAGCAAC	59.2625	7128	2878	2906	28	GATTTCTTTAGGCAGGTCCTTGATGTCAC	60.09310345	26	2	25	27	4
14288	25329	25360	31	GTGTTGATAAGTGACGCTACAGTTGTTTTACT	59.2625	8553	25383	25411	28	CCATAATCAACCACACCCTCTTGTATTTT	57.26551724	26	9	20	29	23
14288	25329	25360	31	GTGTTGATAAGTGACGCTACAGTTGTTTTACT	59.2625	8554	25384	25412	28	CATAATCAACCACACCCTCTTGTATTTTA	55.85172414	26	9	21	30	24
13803	15751	15782	31	TAATAAGAATCTACAACAGGAACTCCACTACC	59.2625	7958	15783	15811	28	TGGCGTGGTTTGTATGAAATCACCGAAAT	58.67931034	26	26	5	31	1
13152	2803	2834	31	AAAACCTGAGTCACCTGCTACACGCTGCGAAG	65.66875	7107	2857	2885	28	CGTTCGTGATGTAGCAACAGTGATTTCTT	58.67931034	26	12	20	32	23
13151	2802	2833	31	CAAAACCTGAGTCACCTGCTACACGCTGCGAA	65.66875	7106	2856	2884	28	GCGTTCGTGATGTAGCAACAGTGATTTCT	60.09310345	26	16	17	33	23
13044	1199	1230	31	ATCTTTTGGTGTATTCAAGGCTCCCTCAGTTG	61.825	6930	1239	1267	28	ATGATGCCGTCTTTGTTAGCACCATAGGG	61.50689655	26	25	9	34	9
13045	1200	1231	31	TCTTTTGGTGTATTCAAGGCTCCCTCAGTTGC	63.10625	6930	1239	1267	28	ATGATGCCGTCTTTGTTAGCACCATAGGG	61.50689655	26	26	9	35	8
13045	1200	1231	31	TCTTTTGGTGTATTCAAGGCTCCCTCAGTTGC	63.10625	6932	1241	1269	28	GATGCCGTCTTTGTTAGCACCATAGGGAA	61.50689655	26	26	9	35	10
13156	2843	2874	31	TTGTAATAAGAAAGCGTTCGTGATGTAGCAAC	59.2625	7125	2875	2903	28	AGTGATTTCTTTAGGCAGGTCCTTGATGT	58.67931034	26	2	33	35	1
13157	2844	2875	31	TGTAATAAGAAAGCGTTCGTGATGTAGCAACA	59.2625	7126	2876	2904	28	GTGATTTCTTTAGGCAGGTCCTTGATGTC	60.09310345	26	2	33	35	1
13995	19512	19543	31	GAAAAAGTCTGTCCTGGTTGAATGCGAACAAA	60.54375	8198	19555	19583	28	GTGTCTTAGGATTGGCTGTATCAACCTTA	58.67931034	26	22	14	36	12
13802	15750	15781	31	ATAATAAGAATCTACAACAGGAACTCCACTAC	57.98125	7957	15782	15810	28	CTGGCGTGGTTTGTATGAAATCACCGAAA	60.09310345	26	32	5	37	1
13044	1199	1230	31	ATCTTTTGGTGTATTCAAGGCTCCCTCAGTTG	61.825	6935	1244	1272	28	GCCGTCTTTGTTAGCACCATAGGGAAGTC	62.92068966	26	25	13	38	14
13874	18074	18105	31	TACTTTGATACAAGGTTTGCCACCAACACCCA	61.825	8074	18130	18158	28	CATCTATGCTATTCTTGGGTGGGAGTAGT	60.09310345	26	20	19	39	25
14304	25704	25735	31	ATTTCAGTAGTGCCACCAGCCTTTTTAGTAGG	61.825	8573	25751	25779	28	TAAAACACCCTCTTGAACAACATCACCCA	58.67931034	26	28	11	39	16
14305	25705	25736	31	TTTCAGTAGTGCCACCAGCCTTTTTAGTAGGT	61.825	8576	25754	25782	28	AACACCCTCTTGAACAACATCACCCACTA	60.09310345	26	29	10	39	18
14307	25707	25738	31	TCAGTAGTGCCACCAGCCTTTTTAGTAGGTAT	61.825	8575	25753	25781	28	AAACACCCTCTTGAACAACATCACCCACT	60.09310345	26	27	12	39	15
14304	25704	25735	31	ATTTCAGTAGTGCCACCAGCCTTTTTAGTAGG	61.825	8574	25752	25780	28	AAAACACCCTCTTGAACAACATCACCCAC	60.09310345	26	28	12	40	17
14305	25705	25736	31	TTTCAGTAGTGCCACCAGCCTTTTTAGTAGGT	61.825	8573	25751	25779	28	TAAAACACCCTCTTGAACAACATCACCCA	58.67931034	26	29	11	40	15
14305	25705	25736	31	TTTCAGTAGTGCCACCAGCCTTTTTAGTAGGT	61.825	8577	25755	25783	28	ACACCCTCTTGAACAACATCACCCACTAT	60.09310345	26	29	11	40	19
14306	25706	25737	31	TTCAGTAGTGCCACCAGCCTTTTTAGTAGGTA	61.825	8576	25754	25782	28	AACACCCTCTTGAACAACATCACCCACTA	60.09310345	26	30	10	40	17
14401	26903	26934	31	ACCAGACTCATCAAATAAGTAGTATGTAGCCA	59.2625	8700	26947	26975	28	CTAAATCAATGCCCAGTGGTGTAAGTAAT	57.26551724	26	33	7	40	13
14301	25701	25732	31	AGCATTTCAGTAGTGCCACCAGCCTTTTTAGT	61.825	8573	25751	25779	28	TAAAACACCCTCTTGAACAACATCACCCA	58.67931034	26	30	11	41	19
14305	25705	25736	31	TTTCAGTAGTGCCACCAGCCTTTTTAGTAGGT	61.825	8574	25752	25780	28	AAAACACCCTCTTGAACAACATCACCCAC	60.09310345	26	29	12	41	16
14306	25706	25737	31	TTCAGTAGTGCCACCAGCCTTTTTAGTAGGTA	61.825	8573	25751	25779	28	TAAAACACCCTCTTGAACAACATCACCCA	58.67931034	26	30	11	41	14
14306	25706	25737	31	TTCAGTAGTGCCACCAGCCTTTTTAGTAGGTA	61.825	8577	25755	25783	28	ACACCCTCTTGAACAACATCACCCACTAT	60.09310345	26	30	11	41	18
13148	2733	2764	31	TATTGTCACTGCTACTGGAATGGTCTGTGTTT	60.54375	7084	2771	2799	28	TAGTTGCCAATCCTGTAGCGACTGTATGC	61.50689655	26	39	3	42	7
13994	19511	19542	31	TGAAAAAGTCTGTCCTGGTTGAATGCGAACAA	60.54375	8197	19554	19582	28	GGTGTCTTAGGATTGGCTGTATCAACCTT	60.09310345	26	28	14	42	12
13994	19511	19542	31	TGAAAAAGTCTGTCCTGGTTGAATGCGAACAA	60.54375	8198	19555	19583	28	GTGTCTTAGGATTGGCTGTATCAACCTTA	58.67931034	26	28	14	42	13
14300	25700	25731	31	TAGCATTTCAGTAGTGCCACCAGCCTTTTTAG	61.825	8573	25751	25779	28	TAAAACACCCTCTTGAACAACATCACCCA	58.67931034	26	31	11	42	20
14301	25701	25732	31	AGCATTTCAGTAGTGCCACCAGCCTTTTTAGT	61.825	8574	25752	25780	28	AAAACACCCTCTTGAACAACATCACCCAC	60.09310345	26	30	12	42	20
14302	25702	25733	31	GCATTTCAGTAGTGCCACCAGCCTTTTTAGTA	61.825	8573	25751	25779	28	TAAAACACCCTCTTGAACAACATCACCCA	58.67931034	26	31	11	42	18
14306	25706	25737	31	TTCAGTAGTGCCACCAGCCTTTTTAGTAGGTA	61.825	8575	25753	25781	28	AAACACCCTCTTGAACAACATCACCCACT	60.09310345	26	30	12	42	16
14302	25702	25733	31	GCATTTCAGTAGTGCCACCAGCCTTTTTAGTA	61.825	8575	25753	25781	28	AAACACCCTCTTGAACAACATCACCCACT	60.09310345	26	31	12	43	20
13308	4305	4336	31	CCATCTCTTTTTGAGGGTTATGATTTTGGAAG	59.2625	7273	4360	4388	28	GCAACGCCAACAATAAGCCATCCGAAAGG	62.92068966	26	38	6	44	24
13308	4305	4336	31	CCATCTCTTTTTGAGGGTTATGATTTTGGAAG	59.2625	7274	4361	4389	28	CAACGCCAACAATAAGCCATCCGAAAGGG	62.92068966	26	38	6	44	25
13309	4306	4337	31	CATCTCTTTTTGAGGGTTATGATTTTGGAAGC	59.2625	7274	4361	4389	28	CAACGCCAACAATAAGCCATCCGAAAGGG	62.92068966	26	38	6	44	24
13737	14170	14201	31	CACACAACAGCATCGTCAGAGAGTATCATCAT	61.825	7872	14221	14249	28	TATGCGTAAAACTCATTCACAAAGTCTGT	55.85172414	26	9	35	44	20
13044	1199	1230	31	ATCTTTTGGTGTATTCAAGGCTCCCTCAGTTG	61.825	6937	1246	1274	28	CGTCTTTGTTAGCACCATAGGGAAGTCCA	61.50689655	26	25	20	45	16
13153	2804	2835	31	AAACCTGAGTCACCTGCTACACGCTGCGAAGC	66.95	7109	2859	2887	28	TTCGTGATGTAGCAACAGTGATTTCTTTA	55.85172414	26	10	35	45	24
13877	18077	18108	31	TTTGATACAAGGTTTGCCACCAACACCCAACA	61.825	8075	18131	18159	28	ATCTATGCTATTCTTGGGTGGGAGTAGTC	60.09310345	26	26	19	45	23
13878	18078	18109	31	TTGATACAAGGTTTGCCACCAACACCCAACAA	61.825	8076	18132	18160	28	TCTATGCTATTCTTGGGTGGGAGTAGTCC	61.50689655	26	28	17	45	23
14021	19869	19900	31	ATAGAGGTTTGTGGTGGTTGGTAAAGAACATC	60.54375	8255	19923	19951	28	TTGAGAGCCTTTGCGAGATGACAACAAGC	61.50689655	26	42	3	45	23
13044	1199	1230	31	ATCTTTTGGTGTATTCAAGGCTCCCTCAGTTG	61.825	6939	1248	1276	28	TCTTTGTTAGCACCATAGGGAAGTCCAGC	61.50689655	26	25	21	46	18
13153	2804	2835	31	AAACCTGAGTCACCTGCTACACGCTGCGAAGC	66.95	7110	2860	2888	28	TCGTGATGTAGCAACAGTGATTTCTTTAG	57.26551724	26	10	36	46	25
13155	2842	2873	31	TTTGTAATAAGAAAGCGTTCGTGATGTAGCAA	57.98125	7124	2874	2902	28	CAGTGATTTCTTTAGGCAGGTCCTTGATG	60.09310345	26	7	39	46	1
13431	6618	6649	31	GCATCAGTAGTGTCAGCAATGTCTCTGCCAAA	63.10625	7465	6674	6702	28	GTTAGACTCAGTAAGAACACCTGTGCCTG	61.50689655	26	30	16	46	25
13738	14171	14202	31	ACACAACAGCATCGTCAGAGAGTATCATCATT	60.54375	7872	14221	14249	28	TATGCGTAAAACTCATTCACAAAGTCTGT	55.85172414	26	11	35	46	19
13992	19509	19540	31	ACTGAAAAAGTCTGTCCTGGTTGAATGCGAAC	61.825	8197	19554	19582	28	GGTGTCTTAGGATTGGCTGTATCAACCTT	60.09310345	26	32	14	46	14
14021	19869	19900	31	ATAGAGGTTTGTGGTGGTTGGTAAAGAACATC	60.54375	8254	19922	19950	28	ATTGAGAGCCTTTGCGAGATGACAACAAG	60.09310345	26	42	4	46	22
13353	4952	4983	31	TATTACAACATCACAGTTACCAGACACAAATG	57.98125	7340	4984	5012	28	TGTTGTCTGTAGTAATGATTTGTGGTTCA	55.85172414	26	22	25	47	1
13739	14172	14203	31	CACAACAGCATCGTCAGAGAGTATCATCATTG	61.825	7872	14221	14249	28	TATGCGTAAAACTCATTCACAAAGTCTGT	55.85172414	26	12	35	47	18
13878	18078	18109	31	TTGATACAAGGTTTGCCACCAACACCCAACAA	61.825	8075	18131	18159	28	ATCTATGCTATTCTTGGGTGGGAGTAGTC	60.09310345	26	28	19	47	22
13992	19509	19540	31	ACTGAAAAAGTCTGTCCTGGTTGAATGCGAAC	61.825	8196	19552	19580	28	TAGGTGTCTTAGGATTGGCTGTATCAACC	60.09310345	26	32	15	47	12
14021	19869	19900	31	ATAGAGGTTTGTGGTGGTTGGTAAAGAACATC	60.54375	8253	19921	19949	28	CATTGAGAGCCTTTGCGAGATGACAACAA	60.09310345	26	42	5	47	21
14021	19869	19900	31	ATAGAGGTTTGTGGTGGTTGGTAAAGAACATC	60.54375	8256	19924	19952	28	TGAGAGCCTTTGCGAGATGACAACAAGCA	61.50689655	26	42	5	47	24
14022	19870	19901	31	TAGAGGTTTGTGGTGGTTGGTAAAGAACATCA	60.54375	8253	19921	19949	28	CATTGAGAGCCTTTGCGAGATGACAACAA	60.09310345	26	42	5	47	20
13045	1200	1231	31	TCTTTTGGTGTATTCAAGGCTCCCTCAGTTGC	63.10625	6938	1247	1275	28	GTCTTTGTTAGCACCATAGGGAAGTCCAG	61.50689655	26	26	22	48	16
13154	2841	2872	31	ATTTGTAATAAGAAAGCGTTCGTGATGTAGCA	57.98125	7125	2875	2903	28	AGTGATTTCTTTAGGCAGGTCCTTGATGT	58.67931034	26	15	33	48	3
13740	14173	14204	31	ACAACAGCATCGTCAGAGAGTATCATCATTGA	60.54375	7872	14221	14249	28	TATGCGTAAAACTCATTCACAAAGTCTGT	55.85172414	26	13	35	48	17
13741	14174	14205	31	CAACAGCATCGTCAGAGAGTATCATCATTGAG	61.825	7872	14221	14249	28	TATGCGTAAAACTCATTCACAAAGTCTGT	55.85172414	26	13	35	48	16
13742	14175	14206	31	AACAGCATCGTCAGAGAGTATCATCATTGAGA	60.54375	7872	14221	14249	28	TATGCGTAAAACTCATTCACAAAGTCTGT	55.85172414	26	13	35	48	15
14020	19868	19899	31	GATAGAGGTTTGTGGTGGTTGGTAAAGAACAT	60.54375	8253	19921	19949	28	CATTGAGAGCCTTTGCGAGATGACAACAA	60.09310345	26	43	5	48	22
13032	1068	1099	31	GATGAGGAACGAGAAGAGGCTTGACTGCCGCC	68.23125	6919	1117	1145	28	AGAAGCCTTTTGGCAATGTTGTTCCTTGA	58.67931034	26	17	32	49	18
13154	2841	2872	31	ATTTGTAATAAGAAAGCGTTCGTGATGTAGCA	57.98125	7127	2877	2905	28	TGATTTCTTTAGGCAGGTCCTTGATGTCA	58.67931034	26	15	34	49	5
13307	4304	4335	31	GCCATCTCTTTTTGAGGGTTATGATTTTGGAA	59.2625	7273	4360	4388	28	GCAACGCCAACAATAAGCCATCCGAAAGG	62.92068966	26	43	6	49	25
14023	19871	19902	31	AGAGGTTTGTGGTGGTTGGTAAAGAACATCAG	61.825	8254	19922	19950	28	ATTGAGAGCCTTTGCGAGATGACAACAAG	60.09310345	26	45	4	49	20
13296	4214	4245	31	CAGCAGCAACGAGCAAAAGGTGTGAGTAAACT	63.10625	7259	4270	4298	28	CAAACAAAGTGAACACCCTTGGAGAGTGC	61.50689655	26	19	31	50	25
13300	4218	4249	31	AGCAACGAGCAAAAGGTGTGAGTAAACTGTTA	60.54375	7260	4271	4299	28	AAACAAAGTGAACACCCTTGGAGAGTGCT	60.09310345	26	20	30	50	22
14021	19869	19900	31	ATAGAGGTTTGTGGTGGTTGGTAAAGAACATC	60.54375	8257	19925	19953	28	GAGAGCCTTTGCGAGATGACAACAAGCAG	62.92068966	26	42	8	50	25
14022	19870	19901	31	TAGAGGTTTGTGGTGGTTGGTAAAGAACATCA	60.54375	8257	19925	19953	28	GAGAGCCTTTGCGAGATGACAACAAGCAG	62.92068966	26	42	8	50	24
14023	19871	19902	31	AGAGGTTTGTGGTGGTTGGTAAAGAACATCAG	61.825	8253	19921	19949	28	CATTGAGAGCCTTTGCGAGATGACAACAA	60.09310345	26	45	5	50	19
14024	19872	19903	31	GAGGTTTGTGGTGGTTGGTAAAGAACATCAGA	61.825	8254	19922	19950	28	ATTGAGAGCCTTTGCGAGATGACAACAAG	60.09310345	26	46	4	50	19
14518	28388	28419	31	ATGGCAACCAACATAAGAGAACACACAGCCTC	63.10625	8848	28425	28453	28	GCAATAGTGCGACCACCCTTACGAAGAAT	61.50689655	26	48	2	50	6
14519	28389	28420	31	TGGCAACCAACATAAGAGAACACACAGCCTCC	64.3875	8849	28426	28454	28	CAATAGTGCGACCACCCTTACGAAGAATG	61.50689655	26	47	3	50	6
14519	28389	28420	31	TGGCAACCAACATAAGAGAACACACAGCCTCC	64.3875	8850	28427	28455	28	AATAGTGCGACCACCCTTACGAAGAATGG	61.50689655	26	47	3	50	7
13029	1065	1096	31	CGTGATGAGGAACGAGAAGAGGCTTGACTGCC	66.95	6919	1117	1145	28	AGAAGCCTTTTGGCAATGTTGTTCCTTGA	58.67931034	26	19	32	51	21
13351	4950	4981	31	CCTATTACAACATCACAGTTACCAGACACAAA	59.2625	7338	4982	5010	28	TGTGTTGTCTGTAGTAATGATTTGTGGTT	55.85172414	26	26	25	51	1
13351	4950	4981	31	CCTATTACAACATCACAGTTACCAGACACAAA	59.2625	7340	4984	5012	28	TGTTGTCTGTAGTAATGATTTGTGGTTCA	55.85172414	26	26	25	51	3
13551	9159	9190	31	ATTTTGAAGGTCACACTTTTCTAATAGCATTC	56.7	7617	9198	9226	28	TTTGTAAAGATTAGGCATAGCAACACCCG	58.67931034	26	41	10	51	8
13745	14178	14209	31	AGCATCGTCAGAGAGTATCATCATTGAGAAAT	59.2625	7872	14221	14249	28	TATGCGTAAAACTCATTCACAAAGTCTGT	55.85172414	26	16	35	51	12
14024	19872	19903	31	GAGGTTTGTGGTGGTTGGTAAAGAACATCAGA	61.825	8253	19921	19949	28	CATTGAGAGCCTTTGCGAGATGACAACAA	60.09310345	26	46	5	51	18
14518	28388	28419	31	ATGGCAACCAACATAAGAGAACACACAGCCTC	63.10625	8849	28426	28454	28	CAATAGTGCGACCACCCTTACGAAGAATG	61.50689655	26	48	3	51	7
14518	28388	28419	31	ATGGCAACCAACATAAGAGAACACACAGCCTC	63.10625	8850	28427	28455	28	AATAGTGCGACCACCCTTACGAAGAATGG	61.50689655	26	48	3	51	8
13350	4949	4980	31	TCCTATTACAACATCACAGTTACCAGACACAA	59.2625	7337	4981	5009	28	ATGTGTTGTCTGTAGTAATGATTTGTGGT	55.85172414	26	27	25	52	1
13350	4949	4980	31	TCCTATTACAACATCACAGTTACCAGACACAA	59.2625	7338	4982	5010	28	TGTGTTGTCTGTAGTAATGATTTGTGGTT	55.85172414	26	27	25	52	2
13350	4949	4980	31	TCCTATTACAACATCACAGTTACCAGACACAA	59.2625	7340	4984	5012	28	TGTTGTCTGTAGTAATGATTTGTGGTTCA	55.85172414	26	27	25	52	4
14023	19871	19902	31	AGAGGTTTGTGGTGGTTGGTAAAGAACATCAG	61.825	8258	19926	19954	28	AGAGCCTTTGCGAGATGACAACAAGCAGC	62.92068966	26	45	7	52	24
14025	19873	19904	31	AGGTTTGTGGTGGTTGGTAAAGAACATCAGAA	60.54375	8254	19922	19950	28	ATTGAGAGCCTTTGCGAGATGACAACAAG	60.09310345	26	48	4	52	18
13352	4951	4982	31	CTATTACAACATCACAGTTACCAGACACAAAT	57.98125	7340	4984	5012	28	TGTTGTCTGTAGTAATGATTTGTGGTTCA	55.85172414	26	28	25	53	2
13619	10226	10257	31	CCTGTTGTCCATCAAAGTGTCCCTTATTTACA	60.54375	7701	10279	10307	28	AAACTCTGAAGTCTTGTAAAAGTGTTCCA	55.85172414	26	22	31	53	22
14023	19871	19902	31	AGAGGTTTGTGGTGGTTGGTAAAGAACATCAG	61.825	8257	19925	19953	28	GAGAGCCTTTGCGAGATGACAACAAGCAG	62.92068966	26	45	8	53	23
14025	19873	19904	31	AGGTTTGTGGTGGTTGGTAAAGAACATCAGAA	60.54375	8253	19921	19949	28	CATTGAGAGCCTTTGCGAGATGACAACAA	60.09310345	26	48	5	53	17
13029	1065	1096	31	CGTGATGAGGAACGAGAAGAGGCTTGACTGCC	66.95	6912	1110	1138	28	TCTGCGTAGAAGCCTTTTGGCAATGTTGT	60.09310345	26	19	35	54	14
13298	4216	4247	31	GCAGCAACGAGCAAAAGGTGTGAGTAAACTGT	63.10625	7258	4269	4297	28	GCAAACAAAGTGAACACCCTTGGAGAGTG	61.50689655	26	20	34	54	22
13300	4218	4249	31	AGCAACGAGCAAAAGGTGTGAGTAAACTGTTA	60.54375	7258	4269	4297	28	GCAAACAAAGTGAACACCCTTGGAGAGTG	61.50689655	26	20	34	54	20
13352	4951	4982	31	CTATTACAACATCACAGTTACCAGACACAAAT	57.98125	7339	4983	5011	28	GTGTTGTCTGTAGTAATGATTTGTGGTTC	57.26551724	26	28	26	54	1
14024	19872	19903	31	GAGGTTTGTGGTGGTTGGTAAAGAACATCAGA	61.825	8257	19925	19953	28	GAGAGCCTTTGCGAGATGACAACAAGCAG	62.92068966	26	46	8	54	22
14520	28390	28421	31	GGCAACCAACATAAGAGAACACACAGCCTCCA	64.3875	8849	28426	28454	28	CAATAGTGCGACCACCCTTACGAAGAATG	61.50689655	26	51	3	54	5
14520	28390	28421	31	GGCAACCAACATAAGAGAACACACAGCCTCCA	64.3875	8850	28427	28455	28	AATAGTGCGACCACCCTTACGAAGAATGG	61.50689655	26	51	3	54	6
13349	4948	4979	31	TTCCTATTACAACATCACAGTTACCAGACACA	59.2625	7337	4981	5009	28	ATGTGTTGTCTGTAGTAATGATTTGTGGT	55.85172414	26	30	25	55	2
13349	4948	4979	31	TTCCTATTACAACATCACAGTTACCAGACACA	59.2625	7338	4982	5010	28	TGTGTTGTCTGTAGTAATGATTTGTGGTT	55.85172414	26	30	25	55	3
13986	19503	19534	31	GCTAACACTGAAAAAGTCTGTCCTGGTTGAAT	60.54375	8192	19548	19576	28	TACTTAGGTGTCTTAGGATTGGCTGTATC	58.67931034	26	44	11	55	14
14026	19874	19905	31	GGTTTGTGGTGGTTGGTAAAGAACATCAGAAC	61.825	8254	19922	19950	28	ATTGAGAGCCTTTGCGAGATGACAACAAG	60.09310345	26	51	4	55	17
13029	1065	1096	31	CGTGATGAGGAACGAGAAGAGGCTTGACTGCC	66.95	6920	1118	1146	28	GAAGCCTTTTGGCAATGTTGTTCCTTGAG	60.09310345	26	19	37	56	22
13030	1066	1097	31	GTGATGAGGAACGAGAAGAGGCTTGACTGCCG	66.95	6920	1118	1146	28	GAAGCCTTTTGGCAATGTTGTTCCTTGAG	60.09310345	26	19	37	56	21
13030	1066	1097	31	GTGATGAGGAACGAGAAGAGGCTTGACTGCCG	66.95	6921	1119	1147	28	AAGCCTTTTGGCAATGTTGTTCCTTGAGG	60.09310345	26	19	37	56	22
14025	19873	19904	31	AGGTTTGTGGTGGTTGGTAAAGAACATCAGAA	60.54375	8257	19925	19953	28	GAGAGCCTTTGCGAGATGACAACAAGCAG	62.92068966	26	48	8	56	21
14026	19874	19905	31	GGTTTGTGGTGGTTGGTAAAGAACATCAGAAC	61.825	8253	19921	19949	28	CATTGAGAGCCTTTGCGAGATGACAACAA	60.09310345	26	51	5	56	16
14323	26625	26656	31	ATTGTTTGAATAGTAGTTGTCTGATTGTCCTC	57.98125	8612	26676	26704	28	ACAGTTTGTTGACTATCATCATCTAACCA	55.85172414	26	27	29	56	20
13348	4947	4978	31	ATTCCTATTACAACATCACAGTTACCAGACAC	59.2625	7337	4981	5009	28	ATGTGTTGTCTGTAGTAATGATTTGTGGT	55.85172414	26	32	25	57	3
14323	26625	26656	31	ATTGTTTGAATAGTAGTTGTCTGATTGTCCTC	57.98125	8614	26679	26707	28	GTTTGTTGACTATCATCATCTAACCAATC	55.85172414	26	27	30	57	23
14451	27698	27729	31	TTCCCAACCGTCTCTAAGAAACTCTACACCTT	61.825	8759	27735	27763	28	AACTTCTCTTCAAGCCAATCAAGGACGGG	61.50689655	26	22	35	57	6
13038	1111	1142	31	CTGCGTAGAAGCCTTTTGGCAATGTTGTTCCT	63.10625	6924	1166	1194	28	AGCATTGTTAGCAGGATTGCGGGTGCCAA	62.92068966	26	45	13	58	24
13348	4947	4978	31	ATTCCTATTACAACATCACAGTTACCAGACAC	59.2625	7339	4983	5011	28	GTGTTGTCTGTAGTAATGATTTGTGGTTC	57.26551724	26	32	26	58	5
13349	4948	4979	31	TTCCTATTACAACATCACAGTTACCAGACACA	59.2625	7336	4980	5008	28	AATGTGTTGTCTGTAGTAATGATTTGTGG	55.85172414	26	30	28	58	1
14451	27698	27729	31	TTCCCAACCGTCTCTAAGAAACTCTACACCTT	61.825	8758	27734	27762	28	AAACTTCTCTTCAAGCCAATCAAGGACGG	60.09310345	26	22	36	58	5
13986	19503	19534	31	GCTAACACTGAAAAAGTCTGTCCTGGTTGAAT	60.54375	8196	19552	19580	28	TAGGTGTCTTAGGATTGGCTGTATCAACC	60.09310345	26	44	15	59	18
14026	19874	19905	31	GGTTTGTGGTGGTTGGTAAAGAACATCAGAAC	61.825	8257	19925	19953	28	GAGAGCCTTTGCGAGATGACAACAAGCAG	62.92068966	26	51	8	59	20
13348	4947	4978	31	ATTCCTATTACAACATCACAGTTACCAGACAC	59.2625	7336	4980	5008	28	AATGTGTTGTCTGTAGTAATGATTTGTGG	55.85172414	26	32	28	60	2
14521	28391	28422	31	GCAACCAACATAAGAGAACACACAGCCTCCAA	63.10625	8849	28426	28454	28	CAATAGTGCGACCACCCTTACGAAGAATG	61.50689655	26	57	3	60	4
14521	28391	28422	31	GCAACCAACATAAGAGAACACACAGCCTCCAA	63.10625	8850	28427	28455	28	AATAGTGCGACCACCCTTACGAAGAATGG	61.50689655	26	57	3	60	5
13000	944	975	31	CTGGTTCAATCTGTCAAGCAGCAGCAAAGCAA	63.10625	6890	979	1007	28	CAGCATCACCGCCATTGCCAGCCATTCTA	64.33448276	26	49	12	61	4
14324	26626	26657	31	TTGTTTGAATAGTAGTTGTCTGATTGTCCTCA	57.98125	8613	26677	26705	28	CAGTTTGTTGACTATCATCATCTAACCAA	55.85172414	26	30	31	61	20
13735	14168	14199	31	AACACACAACAGCATCGTCAGAGAGTATCATC	61.825	7872	14221	14249	28	TATGCGTAAAACTCATTCACAAAGTCTGT	55.85172414	26	27	35	62	22
13986	19503	19534	31	GCTAACACTGAAAAAGTCTGTCCTGGTTGAAT	60.54375	8195	19551	19579	28	TTAGGTGTCTTAGGATTGGCTGTATCAAC	58.67931034	26	44	18	62	17
13020	964	995	31	GCAGCAAAGCAAGAGCAGCATCACCGCCATTG	66.95	6892	1011	1039	28	GGAGAAGTTCCCCTACTGCTGCCTGGAGT	65.74827586	26	35	28	63	16
13039	1112	1143	31	TGCGTAGAAGCCTTTTGGCAATGTTGTTCCTT	61.825	6924	1166	1194	28	AGCATTGTTAGCAGGATTGCGGGTGCCAA	62.92068966	26	50	13	63	23
13040	1113	1144	31	GCGTAGAAGCCTTTTGGCAATGTTGTTCCTTG	63.10625	6924	1166	1194	28	AGCATTGTTAGCAGGATTGCGGGTGCCAA	62.92068966	26	50	13	63	22
14522	28392	28423	31	CAACCAACATAAGAGAACACACAGCCTCCAAA	61.825	8849	28426	28454	28	CAATAGTGCGACCACCCTTACGAAGAATG	61.50689655	26	60	3	63	3
14522	28392	28423	31	CAACCAACATAAGAGAACACACAGCCTCCAAA	61.825	8850	28427	28455	28	AATAGTGCGACCACCCTTACGAAGAATGG	61.50689655	26	60	3	63	4
13041	1114	1145	31	CGTAGAAGCCTTTTGGCAATGTTGTTCCTTGA	61.825	6924	1166	1194	28	AGCATTGTTAGCAGGATTGCGGGTGCCAA	62.92068966	26	51	13	64	21
13987	19504	19535	31	CTAACACTGAAAAAGTCTGTCCTGGTTGAATG	60.54375	8193	19549	19577	28	ACTTAGGTGTCTTAGGATTGGCTGTATCA	58.67931034	26	42	22	64	14
14451	27698	27729	31	TTCCCAACCGTCTCTAAGAAACTCTACACCTT	61.825	8757	27733	27761	28	TAAACTTCTCTTCAAGCCAATCAAGGACG	58.67931034	26	22	42	64	4
13031	1067	1098	31	TGATGAGGAACGAGAAGAGGCTTGACTGCCGC	66.95	6918	1116	1144	28	TAGAAGCCTTTTGGCAATGTTGTTCCTTG	58.67931034	26	17	48	65	18
13988	19505	19536	31	TAACACTGAAAAAGTCTGTCCTGGTTGAATGC	60.54375	8193	19549	19577	28	ACTTAGGTGTCTTAGGATTGGCTGTATCA	58.67931034	26	43	22	65	13
14211	23427	23458	31	ACTTCGGTAGTTTTCACATTACACTCAAGAAC	59.2625	8475	23483	23511	28	CACTACTTCTTCAGAGACTGGTTTTAGAT	57.26551724	26	22	43	65	25
13023	975	1006	31	AGAGCAGCATCACCGCCATTGCCAGCCATTCT	66.95	6894	1013	1041	28	AGAAGTTCCCCTACTGCTGCCTGGAGTTG	64.33448276	26	19	47	66	7
13620	10231	10262	31	TGTCCATCAAAGTGTCCCTTATTTACAACATT	57.98125	7700	10278	10306	28	TAAACTCTGAAGTCTTGTAAAAGTGTTCC	55.85172414	26	35	31	66	16
13620	10231	10262	31	TGTCCATCAAAGTGTCCCTTATTTACAACATT	57.98125	7701	10279	10307	28	AAACTCTGAAGTCTTGTAAAAGTGTTCCA	55.85172414	26	35	31	66	17
13621	10232	10263	31	GTCCATCAAAGTGTCCCTTATTTACAACATTA	57.98125	7700	10278	10306	28	TAAACTCTGAAGTCTTGTAAAAGTGTTCC	55.85172414	26	37	31	68	15
13621	10232	10263	31	GTCCATCAAAGTGTCCCTTATTTACAACATTA	57.98125	7701	10279	10307	28	AAACTCTGAAGTCTTGTAAAAGTGTTCCA	55.85172414	26	37	31	68	16
14201	22750	22781	31	AATCTAAACCACTAAGACAAACACTACAAGGT	57.98125	8446	22806	22834	28	ATAGTGACATTAGTAGAGTTCAAATAGCC	55.85172414	26	42	26	68	25
14202	22751	22782	31	ATCTAAACCACTAAGACAAACACTACAAGGTA	57.98125	8446	22806	22834	28	ATAGTGACATTAGTAGAGTTCAAATAGCC	55.85172414	26	42	26	68	24
14523	28393	28424	31	AACCAACATAAGAGAACACACAGCCTCCAAAG	61.825	8850	28427	28455	28	AATAGTGCGACCACCCTTACGAAGAATGG	61.50689655	26	65	3	68	3
13030	1066	1097	31	GTGATGAGGAACGAGAAGAGGCTTGACTGCCG	66.95	6917	1115	1143	28	GTAGAAGCCTTTTGGCAATGTTGTTCCTT	58.67931034	26	19	50	69	18
14202	22751	22782	31	ATCTAAACCACTAAGACAAACACTACAAGGTA	57.98125	8447	22807	22835	28	TAGTGACATTAGTAGAGTTCAAATAGCCT	55.85172414	26	42	27	69	25
14203	22752	22783	31	TCTAAACCACTAAGACAAACACTACAAGGTAT	57.98125	8446	22806	22834	28	ATAGTGACATTAGTAGAGTTCAAATAGCC	55.85172414	26	43	26	69	23
14203	22752	22783	31	TCTAAACCACTAAGACAAACACTACAAGGTAT	57.98125	8448	22808	22836	28	AGTGACATTAGTAGAGTTCAAATAGCCTT	55.85172414	26	43	26	69	25
13018	962	993	31	CAGCAGCAAAGCAAGAGCAGCATCACCGCCAT	66.95	6891	1010	1038	28	AGGAGAAGTTCCCCTACTGCTGCCTGGAG	65.74827586	26	45	25	70	17
13019	963	994	31	AGCAGCAAAGCAAGAGCAGCATCACCGCCATT	65.66875	6892	1011	1039	28	GGAGAAGTTCCCCTACTGCTGCCTGGAGT	65.74827586	26	42	28	70	17
13042	1115	1146	31	GTAGAAGCCTTTTGGCAATGTTGTTCCTTGAG	61.825	6924	1166	1194	28	AGCATTGTTAGCAGGATTGCGGGTGCCAA	62.92068966	26	57	13	70	20
14203	22752	22783	31	TCTAAACCACTAAGACAAACACTACAAGGTAT	57.98125	8447	22807	22835	28	TAGTGACATTAGTAGAGTTCAAATAGCCT	55.85172414	26	43	27	70	24
14412	26943	26974	31	TCATCTAAATCAATGCCCAGTGGTGTAAGTAA	59.2625	8703	26991	27019	28	AAAGTTTTTATGACAGCATCTGCCACAAC	57.26551724	26	12	58	70	17
13024	976	1007	31	GAGCAGCATCACCGCCATTGCCAGCCATTCTA	66.95	6895	1014	1042	28	GAAGTTCCCCTACTGCTGCCTGGAGTTGA	64.33448276	26	19	52	71	7
13219	3872	3903	31	GCTGGTAATAGTCTGAAGTGAAGTAACTGTGT	60.54375	7187	3908	3936	28	CAACACAGTCTTTTACTCCAGATTCCCAT	58.67931034	26	39	32	71	5
13219	3872	3903	31	GCTGGTAATAGTCTGAAGTGAAGTAACTGTGT	60.54375	7185	3906	3934	28	TACAACACAGTCTTTTACTCCAGATTCCC	58.67931034	26	39	33	72	3
13219	3872	3903	31	GCTGGTAATAGTCTGAAGTGAAGTAACTGTGT	60.54375	7188	3909	3937	28	AACACAGTCTTTTACTCCAGATTCCCATT	57.26551724	26	39	33	72	6
14023	19871	19902	31	AGAGGTTTGTGGTGGTTGGTAAAGAACATCAG	61.825	8250	19912	19940	28	TACTGAAGTCATTGAGAGCCTTTGCGAGA	60.09310345	26	45	27	72	10
14343	26645	26676	31	CTGATTGTCCTCACTGCCGTCTTGTTGACCAA	64.3875	8613	26677	26705	28	CAGTTTGTTGACTATCATCATCTAACCAA	55.85172414	26	41	31	72	1
13219	3872	3903	31	GCTGGTAATAGTCTGAAGTGAAGTAACTGTGT	60.54375	7186	3907	3935	28	ACAACACAGTCTTTTACTCCAGATTCCCA	58.67931034	26	39	34	73	4
13220	3873	3904	31	CTGGTAATAGTCTGAAGTGAAGTAACTGTGTA	59.2625	7187	3908	3936	28	CAACACAGTCTTTTACTCCAGATTCCCAT	58.67931034	26	42	32	74	4
13220	3873	3904	31	CTGGTAATAGTCTGAAGTGAAGTAACTGTGTA	59.2625	7189	3910	3938	28	ACACAGTCTTTTACTCCAGATTCCCATTT	57.26551724	26	42	32	74	6
14331	26633	26664	31	AATAGTAGTTGTCTGATTGTCCTCACTGCCGT	61.825	8619	26688	26716	28	CTATCATCATCTAACCAATCTTCTTCTTG	55.85172414	26	54	20	74	24
13017	961	992	31	GCAGCAGCAAAGCAAGAGCAGCATCACCGCCA	68.23125	6892	1011	1039	28	GGAGAAGTTCCCCTACTGCTGCCTGGAGT	65.74827586	26	47	28	75	19
13219	3872	3903	31	GCTGGTAATAGTCTGAAGTGAAGTAACTGTGT	60.54375	7190	3911	3939	28	CACAGTCTTTTACTCCAGATTCCCATTTT	57.26551724	26	39	36	75	8
13220	3873	3904	31	CTGGTAATAGTCTGAAGTGAAGTAACTGTGTA	59.2625	7188	3909	3937	28	AACACAGTCTTTTACTCCAGATTCCCATT	57.26551724	26	42	33	75	5
14025	19873	19904	31	AGGTTTGTGGTGGTTGGTAAAGAACATCAGAA	60.54375	8250	19912	19940	28	TACTGAAGTCATTGAGAGCCTTTGCGAGA	60.09310345	26	48	27	75	8
14333	26635	26666	31	TAGTAGTTGTCTGATTGTCCTCACTGCCGTCT	63.10625	8618	26686	26714	28	GACTATCATCATCTAACCAATCTTCTTCT	55.85172414	26	58	17	75	20
13220	3873	3904	31	CTGGTAATAGTCTGAAGTGAAGTAACTGTGTA	59.2625	7186	3907	3935	28	ACAACACAGTCTTTTACTCCAGATTCCCA	58.67931034	26	42	34	76	3
13432	6619	6650	31	CATCAGTAGTGTCAGCAATGTCTCTGCCAAAT	61.825	7463	6660	6688	28	GGCAGAAACTTTTTGTTAGACTCAGTAAG	57.26551724	26	31	45	76	10
14331	26633	26664	31	AATAGTAGTTGTCTGATTGTCCTCACTGCCGT	61.825	8620	26689	26717	28	TATCATCATCTAACCAATCTTCTTCTTGC	55.85172414	26	54	22	76	25
14342	26644	26675	31	TCTGATTGTCCTCACTGCCGTCTTGTTGACCA	64.3875	8612	26676	26704	28	ACAGTTTGTTGACTATCATCATCTAACCA	55.85172414	26	47	29	76	1
13020	964	995	31	GCAGCAAAGCAAGAGCAGCATCACCGCCATTG	66.95	6893	1012	1040	28	GAGAAGTTCCCCTACTGCTGCCTGGAGTT	64.33448276	26	35	42	77	17
14334	26636	26667	31	AGTAGTTGTCTGATTGTCCTCACTGCCGTCTT	63.10625	8616	26683	26711	28	GTTGACTATCATCATCTAACCAATCTTCT	55.85172414	26	56	21	77	16
13220	3873	3904	31	CTGGTAATAGTCTGAAGTGAAGTAACTGTGTA	59.2625	7190	3911	3939	28	CACAGTCTTTTACTCCAGATTCCCATTTT	57.26551724	26	42	36	78	7
13552	9160	9191	31	TTTTGAAGGTCACACTTTTCTAATAGCATTCT	56.7	7615	9196	9224	28	ATTTTGTAAAGATTAGGCATAGCAACACC	55.85172414	26	58	20	78	5
14026	19874	19905	31	GGTTTGTGGTGGTTGGTAAAGAACATCAGAAC	61.825	8250	19912	19940	28	TACTGAAGTCATTGAGAGCCTTTGCGAGA	60.09310345	26	51	27	78	7
14333	26635	26666	31	TAGTAGTTGTCTGATTGTCCTCACTGCCGTCT	63.10625	8619	26688	26716	28	CTATCATCATCTAACCAATCTTCTTCTTG	55.85172414	26	58	20	78	22
14334	26636	26667	31	AGTAGTTGTCTGATTGTCCTCACTGCCGTCTT	63.10625	8620	26689	26717	28	TATCATCATCTAACCAATCTTCTTCTTGC	55.85172414	26	56	22	78	22
13219	3872	3903	31	GCTGGTAATAGTCTGAAGTGAAGTAACTGTGT	60.54375	7191	3912	3940	28	ACAGTCTTTTACTCCAGATTCCCATTTTT	55.85172414	26	39	40	79	9
13769	15122	15153	31	CATTACCATCCTGAGCAAAGAAGAAGTGTTTT	59.2625	7908	15176	15204	28	TAAAGAAACCCTTAGACACAGCAAAGTCA	57.26551724	26	55	24	79	23
14333	26635	26666	31	TAGTAGTTGTCTGATTGTCCTCACTGCCGTCT	63.10625	8616	26683	26711	28	GTTGACTATCATCATCTAACCAATCTTCT	55.85172414	26	58	21	79	17
13221	3874	3905	31	TGGTAATAGTCTGAAGTGAAGTAACTGTGTAA	57.98125	7187	3908	3936	28	CAACACAGTCTTTTACTCCAGATTCCCAT	58.67931034	26	48	32	80	3
13221	3874	3905	31	TGGTAATAGTCTGAAGTGAAGTAACTGTGTAA	57.98125	7189	3910	3938	28	ACACAGTCTTTTACTCCAGATTCCCATTT	57.26551724	26	48	32	80	5
14326	26628	26659	31	GTTTGAATAGTAGTTGTCTGATTGTCCTCACT	59.2625	8613	26677	26705	28	CAGTTTGTTGACTATCATCATCTAACCAA	55.85172414	26	49	31	80	18
14336	26638	26669	31	TAGTTGTCTGATTGTCCTCACTGCCGTCTTGT	63.10625	8618	26686	26714	28	GACTATCATCATCTAACCAATCTTCTTCT	55.85172414	26	63	17	80	17
14338	26640	26671	31	GTTGTCTGATTGTCCTCACTGCCGTCTTGTTG	64.3875	8617	26685	26713	28	TGACTATCATCATCTAACCAATCTTCTTC	55.85172414	26	62	18	80	14
13221	3874	3905	31	TGGTAATAGTCTGAAGTGAAGTAACTGTGTAA	57.98125	7188	3909	3937	28	AACACAGTCTTTTACTCCAGATTCCCATT	57.26551724	26	48	33	81	4
13432	6619	6650	31	CATCAGTAGTGTCAGCAATGTCTCTGCCAAAT	61.825	7462	6659	6687	28	AGGCAGAAACTTTTTGTTAGACTCAGTAA	55.85172414	26	31	50	81	9
14333	26635	26666	31	TAGTAGTTGTCTGATTGTCCTCACTGCCGTCT	63.10625	8615	26682	26710	28	TGTTGACTATCATCATCTAACCAATCTTC	55.85172414	26	58	23	81	16
14335	26637	26668	31	GTAGTTGTCTGATTGTCCTCACTGCCGTCTTG	64.3875	8618	26686	26714	28	GACTATCATCATCTAACCAATCTTCTTCT	55.85172414	26	64	17	81	18
13016	960	991	31	AGCAGCAGCAAAGCAAGAGCAGCATCACCGCC	68.23125	6891	1010	1038	28	AGGAGAAGTTCCCCTACTGCTGCCTGGAG	65.74827586	26	57	25	82	19
13220	3873	3904	31	CTGGTAATAGTCTGAAGTGAAGTAACTGTGTA	59.2625	7191	3912	3940	28	ACAGTCTTTTACTCCAGATTCCCATTTTT	55.85172414	26	42	40	82	8
13221	3874	3905	31	TGGTAATAGTCTGAAGTGAAGTAACTGTGTAA	57.98125	7186	3907	3935	28	ACAACACAGTCTTTTACTCCAGATTCCCA	58.67931034	26	48	34	82	2
13553	9161	9192	31	TTTGAAGGTCACACTTTTCTAATAGCATTCTT	56.7	7616	9197	9225	28	TTTTGTAAAGATTAGGCATAGCAACACCC	57.26551724	26	65	17	82	5
14022	19870	19901	31	TAGAGGTTTGTGGTGGTTGGTAAAGAACATCA	60.54375	8248	19910	19938	28	GTTACTGAAGTCATTGAGAGCCTTTGCGA	60.09310345	26	42	40	82	9
14327	26629	26660	31	TTTGAATAGTAGTTGTCTGATTGTCCTCACTG	59.2625	8612	26676	26704	28	ACAGTTTGTTGACTATCATCATCTAACCA	55.85172414	26	53	29	82	16
14335	26637	26668	31	GTAGTTGTCTGATTGTCCTCACTGCCGTCTTG	64.3875	8617	26685	26713	28	TGACTATCATCATCTAACCAATCTTCTTC	55.85172414	26	64	18	82	17
14331	26633	26664	31	AATAGTAGTTGTCTGATTGTCCTCACTGCCGT	61.825	8612	26676	26704	28	ACAGTTTGTTGACTATCATCATCTAACCA	55.85172414	26	54	29	83	12
14335	26637	26668	31	GTAGTTGTCTGATTGTCCTCACTGCCGTCTTG	64.3875	8621	26690	26718	28	ATCATCATCTAACCAATCTTCTTCTTGCT	55.85172414	26	64	19	83	22
13019	963	994	31	AGCAGCAAAGCAAGAGCAGCATCACCGCCATT	65.66875	6893	1012	1040	28	GAGAAGTTCCCCTACTGCTGCCTGGAGTT	64.33448276	26	42	42	84	18
13221	3874	3905	31	TGGTAATAGTCTGAAGTGAAGTAACTGTGTAA	57.98125	7190	3911	3939	28	CACAGTCTTTTACTCCAGATTCCCATTTT	57.26551724	26	48	36	84	6
13621	10232	10263	31	GTCCATCAAAGTGTCCCTTATTTACAACATTA	57.98125	7702	10280	10308	28	AACTCTGAAGTCTTGTAAAAGTGTTCCAG	57.26551724	26	37	47	84	17
13770	15123	15154	31	ATTACCATCCTGAGCAAAGAAGAAGTGTTTTA	57.98125	7908	15176	15204	28	TAAAGAAACCCTTAGACACAGCAAAGTCA	57.26551724	26	60	24	84	22
14023	19871	19902	31	AGAGGTTTGTGGTGGTTGGTAAAGAACATCAG	61.825	8249	19911	19939	28	TTACTGAAGTCATTGAGAGCCTTTGCGAG	60.09310345	26	45	39	84	9
14327	26629	26660	31	TTTGAATAGTAGTTGTCTGATTGTCCTCACTG	59.2625	8613	26677	26705	28	CAGTTTGTTGACTATCATCATCTAACCAA	55.85172414	26	53	31	84	17
14336	26638	26669	31	TAGTTGTCTGATTGTCCTCACTGCCGTCTTGT	63.10625	8616	26683	26711	28	GTTGACTATCATCATCTAACCAATCTTCT	55.85172414	26	63	21	84	14
13252	4076	4107	31	AATAGTTGGCATCATAAAGTAATGGGTTTTTG	56.7	7231	4117	4145	28	TTCCAGCAAAGCCAAAGCCTCATTATTAT	57.26551724	26	32	53	85	10
14331	26633	26664	31	AATAGTAGTTGTCTGATTGTCCTCACTGCCGT	61.825	8613	26677	26705	28	CAGTTTGTTGACTATCATCATCTAACCAA	55.85172414	26	54	31	85	13
14335	26637	26668	31	GTAGTTGTCTGATTGTCCTCACTGCCGTCTTG	64.3875	8616	26683	26711	28	GTTGACTATCATCATCTAACCAATCTTCT	55.85172414	26	64	21	85	15
13222	3875	3906	31	GGTAATAGTCTGAAGTGAAGTAACTGTGTAAT	57.98125	7190	3911	3939	28	CACAGTCTTTTACTCCAGATTCCCATTTT	57.26551724	26	50	36	86	5
13552	9160	9191	31	TTTTGAAGGTCACACTTTTCTAATAGCATTCT	56.7	7614	9195	9223	28	CATTTTGTAAAGATTAGGCATAGCAACAC	55.85172414	26	58	28	86	4
13556	9164	9195	31	GAAGGTCACACTTTTCTAATAGCATTCTTTGC	59.2625	7617	9198	9226	28	TTTGTAAAGATTAGGCATAGCAACACCCG	58.67931034	26	76	10	86	3
14332	26634	26665	31	ATAGTAGTTGTCTGATTGTCCTCACTGCCGTC	63.10625	8612	26676	26704	28	ACAGTTTGTTGACTATCATCATCTAACCA	55.85172414	26	57	29	86	11
14334	26636	26667	31	AGTAGTTGTCTGATTGTCCTCACTGCCGTCTT	63.10625	8614	26679	26707	28	GTTTGTTGACTATCATCATCTAACCAATC	55.85172414	26	56	30	86	12
14336	26638	26669	31	TAGTTGTCTGATTGTCCTCACTGCCGTCTTGT	63.10625	8615	26682	26710	28	TGTTGACTATCATCATCTAACCAATCTTC	55.85172414	26	63	23	86	13
13597	9934	9965	31	GCACAAATCGTTTCAGTTGGTTTCTTGGCTAT	60.54375	7671	9967	9995	28	TCAGTCATAGAACAAACACCAATAGTAGA	55.85172414	26	51	36	87	2
14332	26634	26665	31	ATAGTAGTTGTCTGATTGTCCTCACTGCCGTC	63.10625	8614	26679	26707	28	GTTTGTTGACTATCATCATCTAACCAATC	55.85172414	26	57	30	87	14
14334	26636	26667	31	AGTAGTTGTCTGATTGTCCTCACTGCCGTCTT	63.10625	8613	26677	26705	28	CAGTTTGTTGACTATCATCATCTAACCAA	55.85172414	26	56	31	87	10
14335	26637	26668	31	GTAGTTGTCTGATTGTCCTCACTGCCGTCTTG	64.3875	8615	26682	26710	28	TGTTGACTATCATCATCTAACCAATCTTC	55.85172414	26	64	23	87	14
13020	964	995	31	GCAGCAAAGCAAGAGCAGCATCACCGCCATTG	66.95	6897	1016	1044	28	AGTTCCCCTACTGCTGCCTGGAGTTGAAT	62.92068966	26	35	53	88	21
13221	3874	3905	31	TGGTAATAGTCTGAAGTGAAGTAACTGTGTAA	57.98125	7191	3912	3940	28	ACAGTCTTTTACTCCAGATTCCCATTTTT	55.85172414	26	48	40	88	7
13224	3877	3908	31	TAATAGTCTGAAGTGAAGTAACTGTGTAATAC	56.7	7189	3910	3938	28	ACACAGTCTTTTACTCCAGATTCCCATTT	57.26551724	26	56	32	88	2
14332	26634	26665	31	ATAGTAGTTGTCTGATTGTCCTCACTGCCGTC	63.10625	8613	26677	26705	28	CAGTTTGTTGACTATCATCATCTAACCAA	55.85172414	26	57	31	88	12
14333	26635	26666	31	TAGTAGTTGTCTGATTGTCCTCACTGCCGTCT	63.10625	8614	26679	26707	28	GTTTGTTGACTATCATCATCTAACCAATC	55.85172414	26	58	30	88	13
14339	26641	26672	31	TTGTCTGATTGTCCTCACTGCCGTCTTGTTGA	63.10625	8612	26676	26704	28	ACAGTTTGTTGACTATCATCATCTAACCA	55.85172414	26	59	29	88	4
13017	961	992	31	GCAGCAGCAAAGCAAGAGCAGCATCACCGCCA	68.23125	6893	1012	1040	28	GAGAAGTTCCCCTACTGCTGCCTGGAGTT	64.33448276	26	47	42	89	20
13224	3877	3908	31	TAATAGTCTGAAGTGAAGTAACTGTGTAATAC	56.7	7188	3909	3937	28	AACACAGTCTTTTACTCCAGATTCCCATT	57.26551724	26	56	33	89	1
13620	10231	10262	31	TGTCCATCAAAGTGTCCCTTATTTACAACATT	57.98125	7704	10285	10313	28	TGAAGTCTTGTAAAAGTGTTCCAGAGGTT	57.26551724	26	35	54	89	23
14329	26631	26662	31	TGAATAGTAGTTGTCTGATTGTCCTCACTGCC	61.825	8613	26677	26705	28	CAGTTTGTTGACTATCATCATCTAACCAA	55.85172414	26	58	31	89	15
14333	26635	26666	31	TAGTAGTTGTCTGATTGTCCTCACTGCCGTCT	63.10625	8613	26677	26705	28	CAGTTTGTTGACTATCATCATCTAACCAA	55.85172414	26	58	31	89	11
14524	28394	28425	31	ACCAACATAAGAGAACACACAGCCTCCAAAGG	63.10625	8853	28439	28467	28	ACCCTTACGAAGAATGGTTTTCAAGCCAG	60.09310345	26	60	29	89	14
13222	3875	3906	31	GGTAATAGTCTGAAGTGAAGTAACTGTGTAAT	57.98125	7191	3912	3940	28	ACAGTCTTTTACTCCAGATTCCCATTTTT	55.85172414	26	50	40	90	6
13254	4078	4109	31	TAGTTGGCATCATAAAGTAATGGGTTTTTGGA	57.98125	7234	4120	4148	28	CAGCAAAGCCAAAGCCTCATTATTATTCT	57.26551724	26	27	63	90	11
13621	10232	10263	31	GTCCATCAAAGTGTCCCTTATTTACAACATTA	57.98125	7703	10284	10312	28	CTGAAGTCTTGTAAAAGTGTTCCAGAGGT	58.67931034	26	37	53	90	21
13223	3876	3907	31	GTAATAGTCTGAAGTGAAGTAACTGTGTAATA	56.7	7190	3911	3939	28	CACAGTCTTTTACTCCAGATTCCCATTTT	57.26551724	26	55	36	91	4
14338	26640	26671	31	GTTGTCTGATTGTCCTCACTGCCGTCTTGTTG	64.3875	8612	26676	26704	28	ACAGTTTGTTGACTATCATCATCTAACCA	55.85172414	26	62	29	91	5
13252	4076	4107	31	AATAGTTGGCATCATAAAGTAATGGGTTTTTG	56.7	7233	4119	4147	28	CCAGCAAAGCCAAAGCCTCATTATTATTC	58.67931034	26	32	60	92	12
13431	6618	6649	31	GCATCAGTAGTGTCAGCAATGTCTCTGCCAAA	63.10625	7461	6658	6686	28	AAGGCAGAAACTTTTTGTTAGACTCAGTA	55.85172414	26	30	62	92	9
14337	26639	26670	31	AGTTGTCTGATTGTCCTCACTGCCGTCTTGTT	63.10625	8612	26676	26704	28	ACAGTTTGTTGACTATCATCATCTAACCA	55.85172414	26	63	29	92	6
13252	4076	4107	31	AATAGTTGGCATCATAAAGTAATGGGTTTTTG	56.7	7232	4118	4146	28	TCCAGCAAAGCCAAAGCCTCATTATTATT	57.26551724	26	32	61	93	11
13432	6619	6650	31	CATCAGTAGTGTCAGCAATGTCTCTGCCAAAT	61.825	7461	6658	6686	28	AAGGCAGAAACTTTTTGTTAGACTCAGTA	55.85172414	26	31	62	93	8
13553	9161	9192	31	TTTGAAGGTCACACTTTTCTAATAGCATTCTT	56.7	7614	9195	9223	28	CATTTTGTAAAGATTAGGCATAGCAACAC	55.85172414	26	65	28	93	3
13556	9164	9195	31	GAAGGTCACACTTTTCTAATAGCATTCTTTGC	59.2625	7616	9197	9225	28	TTTTGTAAAGATTAGGCATAGCAACACCC	57.26551724	26	76	17	93	2
14336	26638	26669	31	TAGTTGTCTGATTGTCCTCACTGCCGTCTTGT	63.10625	8614	26679	26707	28	GTTTGTTGACTATCATCATCTAACCAATC	55.85172414	26	63	30	93	10
13550	9109	9140	31	TTTGCGACATTCATCATTATGCCTTTAGGTAA	57.98125	7610	9164	9192	28	GAAGGTCACACTTTTCTAATAGCATTCTT	55.85172414	26	36	58	94	24
14024	19872	19903	31	GAGGTTTGTGGTGGTTGGTAAAGAACATCAGA	61.825	8242	19904	19932	28	ACCTGAGTTACTGAAGTCATTGAGAGCCT	60.09310345	26	46	48	94	1
14336	26638	26669	31	TAGTTGTCTGATTGTCCTCACTGCCGTCTTGT	63.10625	8613	26677	26705	28	CAGTTTGTTGACTATCATCATCTAACCAA	55.85172414	26	63	31	94	8
13019	963	994	31	AGCAGCAAAGCAAGAGCAGCATCACCGCCATT	65.66875	6897	1016	1044	28	AGTTCCCCTACTGCTGCCTGGAGTTGAAT	62.92068966	26	42	53	95	22
13254	4078	4109	31	TAGTTGGCATCATAAAGTAATGGGTTTTTGGA	57.98125	7235	4121	4149	28	AGCAAAGCCAAAGCCTCATTATTATTCTT	55.85172414	26	27	68	95	12
14025	19873	19904	31	AGGTTTGTGGTGGTTGGTAAAGAACATCAGAA	60.54375	8243	19905	19933	28	CCTGAGTTACTGAAGTCATTGAGAGCCTT	60.09310345	26	48	47	95	1
14335	26637	26668	31	GTAGTTGTCTGATTGTCCTCACTGCCGTCTTG	64.3875	8613	26677	26705	28	CAGTTTGTTGACTATCATCATCTAACCAA	55.85172414	26	64	31	95	9
13224	3877	3908	31	TAATAGTCTGAAGTGAAGTAACTGTGTAATAC	56.7	7191	3912	3940	28	ACAGTCTTTTACTCCAGATTCCCATTTTT	55.85172414	26	56	40	96	4
13554	9162	9193	31	TTGAAGGTCACACTTTTCTAATAGCATTCTTT	56.7	7613	9194	9222	28	GCATTTTGTAAAGATTAGGCATAGCAACA	55.85172414	26	67	29	96	1
13556	9164	9195	31	GAAGGTCACACTTTTCTAATAGCATTCTTTGC	59.2625	7615	9196	9224	28	ATTTTGTAAAGATTAGGCATAGCAACACC	55.85172414	26	76	20	96	1
13018	962	993	31	CAGCAGCAAAGCAAGAGCAGCATCACCGCCAT	66.95	6895	1014	1042	28	GAAGTTCCCCTACTGCTGCCTGGAGTTGA	64.33448276	26	45	52	97	21
14023	19871	19902	31	AGAGGTTTGTGGTGGTTGGTAAAGAACATCAG	61.825	8241	19903	19931	28	AACCTGAGTTACTGAAGTCATTGAGAGCC	60.09310345	26	45	52	97	1
14026	19874	19905	31	GGTTTGTGGTGGTTGGTAAAGAACATCAGAAC	61.825	8244	19906	19934	28	CTGAGTTACTGAAGTCATTGAGAGCCTTT	58.67931034	26	51	46	97	1
13017	961	992	31	GCAGCAGCAAAGCAAGAGCAGCATCACCGCCA	68.23125	6895	1014	1042	28	GAAGTTCCCCTACTGCTGCCTGGAGTTGA	64.33448276	26	47	52	99	22
13017	961	992	31	GCAGCAGCAAAGCAAGAGCAGCATCACCGCCA	68.23125	6896	1015	1043	28	AAGTTCCCCTACTGCTGCCTGGAGTTGAA	62.92068966	26	47	52	99	23
13253	4077	4108	31	ATAGTTGGCATCATAAAGTAATGGGTTTTTGG	57.98125	7235	4121	4149	28	AGCAAAGCCAAAGCCTCATTATTATTCTT	55.85172414	26	31	68	99	13
13251	4075	4106	31	AAATAGTTGGCATCATAAAGTAATGGGTTTTT	55.41875	7235	4121	4149	28	AGCAAAGCCAAAGCCTCATTATTATTCTT	55.85172414	26	32	68	100	15
13555	9163	9194	31	TGAAGGTCACACTTTTCTAATAGCATTCTTTG	57.98125	7614	9195	9223	28	CATTTTGTAAAGATTAGGCATAGCAACAC	55.85172414	26	72	28	100	1
13257	4081	4112	31	TTGGCATCATAAAGTAATGGGTTTTTGGAACG	59.2625	7231	4117	4145	28	TTCCAGCAAAGCCAAAGCCTCATTATTAT	57.26551724	26	48	53	101	5
13016	960	991	31	AGCAGCAGCAAAGCAAGAGCAGCATCACCGCC	68.23125	6894	1013	1041	28	AGAAGTTCCCCTACTGCTGCCTGGAGTTG	64.33448276	26	57	47	104	22
13235	3913	3944	31	CAGTCTTTTACTCCAGATTCCCATTTTTCAGT	59.2625	7199	3969	3997	28	TTCAGAAATAGGACTTGTTGTGCCATCAC	58.67931034	26	77	27	104	25
13254	4078	4109	31	TAGTTGGCATCATAAAGTAATGGGTTTTTGGA	57.98125	7236	4122	4150	28	GCAAAGCCAAAGCCTCATTATTATTCTTA	55.85172414	26	27	77	104	13
13219	3872	3903	31	GCTGGTAATAGTCTGAAGTGAAGTAACTGTGT	60.54375	7194	3915	3943	28	GTCTTTTACTCCAGATTCCCATTTTTCAG	57.26551724	26	39	66	105	12
13202	3070	3101	31	CGCAAACAGTCTGAAAGAAGCAATGAAGTAGC	61.825	7165	3110	3138	28	ATCAAGCCTACAAGACAAGCCATTGCGAT	60.09310345	26	95	11	106	9
13202	3070	3101	31	CGCAAACAGTCTGAAAGAAGCAATGAAGTAGC	61.825	7166	3111	3139	28	TCAAGCCTACAAGACAAGCCATTGCGATA	60.09310345	26	95	11	106	10
13015	959	990	31	AAGCAGCAGCAAAGCAAGAGCAGCATCACCGC	66.95	6893	1012	1040	28	GAGAAGTTCCCCTACTGCTGCCTGGAGTT	64.33448276	26	65	42	107	22
13202	3070	3101	31	CGCAAACAGTCTGAAAGAAGCAATGAAGTAGC	61.825	7164	3109	3137	28	CATCAAGCCTACAAGACAAGCCATTGCGA	61.50689655	26	95	12	107	8
13224	3877	3908	31	TAATAGTCTGAAGTGAAGTAACTGTGTAATAC	56.7	7193	3914	3942	28	AGTCTTTTACTCCAGATTCCCATTTTTCA	55.85172414	26	56	52	108	6
13252	4076	4107	31	AATAGTTGGCATCATAAAGTAATGGGTTTTTG	56.7	7229	4115	4143	28	ATTTCCAGCAAAGCCAAAGCCTCATTATT	57.26551724	26	32	76	108	8
13253	4077	4108	31	ATAGTTGGCATCATAAAGTAATGGGTTTTTGG	57.98125	7236	4122	4150	28	GCAAAGCCAAAGCCTCATTATTATTCTTA	55.85172414	26	31	77	108	14
13254	4078	4109	31	TAGTTGGCATCATAAAGTAATGGGTTTTTGGA	57.98125	7237	4123	4151	28	CAAAGCCAAAGCCTCATTATTATTCTTAC	55.85172414	26	27	81	108	14
13255	4079	4110	31	AGTTGGCATCATAAAGTAATGGGTTTTTGGAA	57.98125	7233	4119	4147	28	CCAGCAAAGCCAAAGCCTCATTATTATTC	58.67931034	26	48	60	108	9
13256	4080	4111	31	GTTGGCATCATAAAGTAATGGGTTTTTGGAAC	59.2625	7233	4119	4147	28	CCAGCAAAGCCAAAGCCTCATTATTATTC	58.67931034	26	48	60	108	8
13016	960	991	31	AGCAGCAGCAAAGCAAGAGCAGCATCACCGCC	68.23125	6897	1016	1044	28	AGTTCCCCTACTGCTGCCTGGAGTTGAAT	62.92068966	26	57	53	110	25
13256	4080	4111	31	GTTGGCATCATAAAGTAATGGGTTTTTGGAAC	59.2625	7234	4120	4148	28	CAGCAAAGCCAAAGCCTCATTATTATTCT	57.26551724	26	48	63	111	9
13257	4081	4112	31	TTGGCATCATAAAGTAATGGGTTTTTGGAACG	59.2625	7234	4120	4148	28	CAGCAAAGCCAAAGCCTCATTATTATTCT	57.26551724	26	48	63	111	8
13593	9895	9926	31	TGACCATCAACTCTACCATCAAAAAAGACAGT	59.2625	7667	9946	9974	28	TCAGTTGGTTTCTTGGCTATGTCAGTCAT	58.67931034	26	73	39	112	20
13271	4117	4148	31	TTCCAGCAAAGCCAAAGCCTCATTATTATTCT	59.2625	7239	4166	4194	28	GCAAGAAGTAGACTAAAGCATAAAGATAG	55.85172414	26	76	37	113	18
13220	3873	3904	31	CTGGTAATAGTCTGAAGTGAAGTAACTGTGTA	59.2625	7195	3916	3944	28	TCTTTTACTCCAGATTCCCATTTTTCAGT	55.85172414	26	42	72	114	12
13256	4080	4111	31	GTTGGCATCATAAAGTAATGGGTTTTTGGAAC	59.2625	7230	4116	4144	28	TTTCCAGCAAAGCCAAAGCCTCATTATTA	57.26551724	26	48	66	114	5
13257	4081	4112	31	TTGGCATCATAAAGTAATGGGTTTTTGGAACG	59.2625	7230	4116	4144	28	TTTCCAGCAAAGCCAAAGCCTCATTATTA	57.26551724	26	48	66	114	4
13594	9896	9927	31	GACCATCAACTCTACCATCAAAAAAGACAGTG	60.54375	7655	9934	9962	28	GCACAAATCGTTTCAGTTGGTTTCTTGGC	60.09310345	26	74	40	114	7
13222	3875	3906	31	GGTAATAGTCTGAAGTGAAGTAACTGTGTAAT	57.98125	7194	3915	3943	28	GTCTTTTACTCCAGATTCCCATTTTTCAG	57.26551724	26	50	66	116	9
13255	4079	4110	31	AGTTGGCATCATAAAGTAATGGGTTTTTGGAA	57.98125	7235	4121	4149	28	AGCAAAGCCAAAGCCTCATTATTATTCTT	55.85172414	26	48	68	116	11
13257	4081	4112	31	TTGGCATCATAAAGTAATGGGTTTTTGGAACG	59.2625	7235	4121	4149	28	AGCAAAGCCAAAGCCTCATTATTATTCTT	55.85172414	26	48	68	116	9
13015	959	990	31	AAGCAGCAGCAAAGCAAGAGCAGCATCACCGC	66.95	6896	1015	1043	28	AAGTTCCCCTACTGCTGCCTGGAGTTGAA	62.92068966	26	65	52	117	25
13478	8022	8053	31	CCAAAAATCCAGCCTCTTATTATGTTAGACTT	57.98125	7545	8055	8083	28	TCAGTGGAAGCAAAATAAACACCATCATT	55.85172414	26	26	91	117	2
13593	9895	9926	31	TGACCATCAACTCTACCATCAAAAAAGACAGT	59.2625	7656	9935	9963	28	CACAAATCGTTTCAGTTGGTTTCTTGGCT	58.67931034	26	73	44	117	9
13594	9896	9927	31	GACCATCAACTCTACCATCAAAAAAGACAGTG	60.54375	7656	9935	9963	28	CACAAATCGTTTCAGTTGGTTTCTTGGCT	58.67931034	26	74	44	118	8
13476	8020	8051	31	TACCAAAAATCCAGCCTCTTATTATGTTAGAC	57.98125	7544	8054	8082	28	CTCAGTGGAAGCAAAATAAACACCATCAT	57.26551724	26	31	88	119	3
13479	8023	8054	31	CAAAAATCCAGCCTCTTATTATGTTAGACTTC	57.98125	7545	8055	8083	28	TCAGTGGAAGCAAAATAAACACCATCATT	55.85172414	26	29	91	120	1
13593	9895	9926	31	TGACCATCAACTCTACCATCAAAAAAGACAGT	59.2625	7657	9936	9964	28	ACAAATCGTTTCAGTTGGTTTCTTGGCTA	57.26551724	26	73	47	120	10
13478	8022	8053	31	CCAAAAATCCAGCCTCTTATTATGTTAGACTT	57.98125	7546	8056	8084	28	CAGTGGAAGCAAAATAAACACCATCATTA	55.85172414	26	26	95	121	3
13594	9896	9927	31	GACCATCAACTCTACCATCAAAAAAGACAGTG	60.54375	7657	9936	9964	28	ACAAATCGTTTCAGTTGGTTTCTTGGCTA	57.26551724	26	74	47	121	9
13595	9897	9928	31	ACCATCAACTCTACCATCAAAAAAGACAGTGA	59.2625	7656	9935	9963	28	CACAAATCGTTTCAGTTGGTTTCTTGGCT	58.67931034	26	77	44	121	7
13596	9898	9929	31	CCATCAACTCTACCATCAAAAAAGACAGTGAG	60.54375	7656	9935	9963	28	CACAAATCGTTTCAGTTGGTTTCTTGGCT	58.67931034	26	77	44	121	6
13250	4073	4104	31	GAAAATAGTTGGCATCATAAAGTAATGGGTTT	56.7	7227	4113	4141	28	GCATTTCCAGCAAAGCCAAAGCCTCATTA	60.09310345	26	38	84	122	9
13477	8021	8052	31	ACCAAAAATCCAGCCTCTTATTATGTTAGACT	57.98125	7545	8055	8083	28	TCAGTGGAAGCAAAATAAACACCATCATT	55.85172414	26	31	91	122	3
13772	15177	15208	31	AAAGAAACCCTTAGACACAGCAAAGTCATAGA	59.2625	7917	15227	15255	28	CGGGTTTGACAGTTTGAAAAGCAACATTG	58.67931034	26	37	85	122	19
13771	15176	15207	31	TAAAGAAACCCTTAGACACAGCAAAGTCATAG	59.2625	7918	15228	15256	28	GGGTTTGACAGTTTGAAAAGCAACATTGT	57.26551724	26	33	90	123	21
13255	4079	4110	31	AGTTGGCATCATAAAGTAATGGGTTTTTGGAA	57.98125	7229	4115	4143	28	ATTTCCAGCAAAGCCAAAGCCTCATTATT	57.26551724	26	48	76	124	5
13256	4080	4111	31	GTTGGCATCATAAAGTAATGGGTTTTTGGAAC	59.2625	7229	4115	4143	28	ATTTCCAGCAAAGCCAAAGCCTCATTATT	57.26551724	26	48	76	124	4
13257	4081	4112	31	TTGGCATCATAAAGTAATGGGTTTTTGGAACG	59.2625	7229	4115	4143	28	ATTTCCAGCAAAGCCAAAGCCTCATTATT	57.26551724	26	48	76	124	3
13479	8023	8054	31	CAAAAATCCAGCCTCTTATTATGTTAGACTTC	57.98125	7546	8056	8084	28	CAGTGGAAGCAAAATAAACACCATCATTA	55.85172414	26	29	95	124	2
13593	9895	9926	31	TGACCATCAACTCTACCATCAAAAAAGACAGT	59.2625	7658	9937	9965	28	CAAATCGTTTCAGTTGGTTTCTTGGCTAT	57.26551724	26	73	51	124	11
13595	9897	9928	31	ACCATCAACTCTACCATCAAAAAAGACAGTGA	59.2625	7657	9936	9964	28	ACAAATCGTTTCAGTTGGTTTCTTGGCTA	57.26551724	26	77	47	124	8
13596	9898	9929	31	CCATCAACTCTACCATCAAAAAAGACAGTGAG	60.54375	7657	9936	9964	28	ACAAATCGTTTCAGTTGGTTTCTTGGCTA	57.26551724	26	77	47	124	7
13255	4079	4110	31	AGTTGGCATCATAAAGTAATGGGTTTTTGGAA	57.98125	7236	4122	4150	28	GCAAAGCCAAAGCCTCATTATTATTCTTA	55.85172414	26	48	77	125	12
13256	4080	4111	31	GTTGGCATCATAAAGTAATGGGTTTTTGGAAC	59.2625	7236	4122	4150	28	GCAAAGCCAAAGCCTCATTATTATTCTTA	55.85172414	26	48	77	125	11
13594	9896	9927	31	GACCATCAACTCTACCATCAAAAAAGACAGTG	60.54375	7658	9937	9965	28	CAAATCGTTTCAGTTGGTTTCTTGGCTAT	57.26551724	26	74	51	125	10
13476	8020	8051	31	TACCAAAAATCCAGCCTCTTATTATGTTAGAC	57.98125	7546	8056	8084	28	CAGTGGAAGCAAAATAAACACCATCATTA	55.85172414	26	31	95	126	5
13593	9895	9926	31	TGACCATCAACTCTACCATCAAAAAAGACAGT	59.2625	7659	9938	9966	28	AAATCGTTTCAGTTGGTTTCTTGGCTATG	57.26551724	26	73	53	126	12
13223	3876	3907	31	GTAATAGTCTGAAGTGAAGTAACTGTGTAATA	56.7	7195	3916	3944	28	TCTTTTACTCCAGATTCCCATTTTTCAGT	55.85172414	26	55	72	127	9
13258	4082	4113	31	TGGCATCATAAAGTAATGGGTTTTTGGAACGG	60.54375	7228	4114	4142	28	CATTTCCAGCAAAGCCAAAGCCTCATTAT	58.67931034	26	45	82	127	1
13593	9895	9926	31	TGACCATCAACTCTACCATCAAAAAAGACAGT	59.2625	7660	9939	9967	28	AATCGTTTCAGTTGGTTTCTTGGCTATGT	57.26551724	26	73	54	127	13
13594	9896	9927	31	GACCATCAACTCTACCATCAAAAAAGACAGTG	60.54375	7659	9938	9966	28	AAATCGTTTCAGTTGGTTTCTTGGCTATG	57.26551724	26	74	53	127	11
13251	4075	4106	31	AAATAGTTGGCATCATAAAGTAATGGGTTTTT	55.41875	7238	4127	4155	28	GCCAAAGCCTCATTATTATTCTTACAAAG	55.85172414	26	32	96	128	21
13480	8024	8055	31	AAAAATCCAGCCTCTTATTATGTTAGACTTCT	56.7	7546	8056	8084	28	CAGTGGAAGCAAAATAAACACCATCATTA	55.85172414	26	33	95	128	1
13594	9896	9927	31	GACCATCAACTCTACCATCAAAAAAGACAGTG	60.54375	7660	9939	9967	28	AATCGTTTCAGTTGGTTTCTTGGCTATGT	57.26551724	26	74	54	128	12
13595	9897	9928	31	ACCATCAACTCTACCATCAAAAAAGACAGTGA	59.2625	7658	9937	9965	28	CAAATCGTTTCAGTTGGTTTCTTGGCTAT	57.26551724	26	77	51	128	9
13596	9898	9929	31	CCATCAACTCTACCATCAAAAAAGACAGTGAG	60.54375	7658	9937	9965	28	CAAATCGTTTCAGTTGGTTTCTTGGCTAT	57.26551724	26	77	51	128	8
13246	4069	4100	31	CAAAGAAAATAGTTGGCATCATAAAGTAATGG	56.7	7228	4114	4142	28	CATTTCCAGCAAAGCCAAAGCCTCATTAT	58.67931034	26	47	82	129	14
13255	4079	4110	31	AGTTGGCATCATAAAGTAATGGGTTTTTGGAA	57.98125	7237	4123	4151	28	CAAAGCCAAAGCCTCATTATTATTCTTAC	55.85172414	26	48	81	129	13
13256	4080	4111	31	GTTGGCATCATAAAGTAATGGGTTTTTGGAAC	59.2625	7237	4123	4151	28	CAAAGCCAAAGCCTCATTATTATTCTTAC	55.85172414	26	48	81	129	12
13257	4081	4112	31	TTGGCATCATAAAGTAATGGGTTTTTGGAACG	59.2625	7237	4123	4151	28	CAAAGCCAAAGCCTCATTATTATTCTTAC	55.85172414	26	48	81	129	11
13594	9896	9927	31	GACCATCAACTCTACCATCAAAAAAGACAGTG	60.54375	7661	9940	9968	28	ATCGTTTCAGTTGGTTTCTTGGCTATGTC	58.67931034	26	74	56	130	13
13596	9898	9929	31	CCATCAACTCTACCATCAAAAAAGACAGTGAG	60.54375	7659	9938	9966	28	AAATCGTTTCAGTTGGTTTCTTGGCTATG	57.26551724	26	77	53	130	9
13595	9897	9928	31	ACCATCAACTCTACCATCAAAAAAGACAGTGA	59.2625	7660	9939	9967	28	AATCGTTTCAGTTGGTTTCTTGGCTATGT	57.26551724	26	77	54	131	11
13257	4081	4112	31	TTGGCATCATAAAGTAATGGGTTTTTGGAACG	59.2625	7227	4113	4141	28	GCATTTCCAGCAAAGCCAAAGCCTCATTA	60.09310345	26	48	84	132	1
14382	26820	26851	31	TCTTCTTCTTCACAATCACCTTCTTCTTCATC	59.2625	8669	26852	26880	28	CTCATCTGGAGGGTAGAAAGAACAATACA	58.67931034	26	75	57	132	1
13595	9897	9928	31	ACCATCAACTCTACCATCAAAAAAGACAGTGA	59.2625	7661	9940	9968	28	ATCGTTTCAGTTGGTTTCTTGGCTATGTC	58.67931034	26	77	56	133	12
13596	9898	9929	31	CCATCAACTCTACCATCAAAAAAGACAGTGAG	60.54375	7661	9940	9968	28	ATCGTTTCAGTTGGTTTCTTGGCTATGTC	58.67931034	26	77	56	133	11
13859	17778	17809	31	TATGATGGAAGGGAACTAAACTCTGAGGCTAT	60.54375	8044	17811	17839	28	GCTTGTAAGGTTGCCCTGTTGTCCAGCAT	62.92068966	26	33	100	133	2
14376	26814	26845	31	TCAAACTCTTCTTCTTCACAATCACCTTCTTC	59.2625	8669	26852	26880	28	CTCATCTGGAGGGTAGAAAGAACAATACA	58.67931034	26	76	57	133	7
14378	26816	26847	31	AAACTCTTCTTCTTCACAATCACCTTCTTCTT	57.98125	8669	26852	26880	28	CTCATCTGGAGGGTAGAAAGAACAATACA	58.67931034	26	76	57	133	5
13620	10231	10262	31	TGTCCATCAAAGTGTCCCTTATTTACAACATT	57.98125	7697	10267	10295	28	GCCACATTTTCTAAACTCTGAAGTCTTGT	57.26551724	26	35	99	134	5
14374	26812	26843	31	GCTCAAACTCTTCTTCTTCACAATCACCTTCT	60.54375	8669	26852	26880	28	CTCATCTGGAGGGTAGAAAGAACAATACA	58.67931034	26	77	57	134	9
14375	26813	26844	31	CTCAAACTCTTCTTCTTCACAATCACCTTCTT	59.2625	8669	26852	26880	28	CTCATCTGGAGGGTAGAAAGAACAATACA	58.67931034	26	77	57	134	8
14381	26819	26850	31	CTCTTCTTCTTCACAATCACCTTCTTCTTCAT	59.2625	8669	26852	26880	28	CTCATCTGGAGGGTAGAAAGAACAATACA	58.67931034	26	77	57	134	2
14372	26810	26841	31	TGGCTCAAACTCTTCTTCTTCACAATCACCTT	60.54375	8669	26852	26880	28	CTCATCTGGAGGGTAGAAAGAACAATACA	58.67931034	26	78	57	135	11
14380	26818	26849	31	ACTCTTCTTCTTCACAATCACCTTCTTCTTCA	59.2625	8671	26854	26882	28	CATCTGGAGGGTAGAAAGAACAATACATA	57.26551724	26	70	65	135	5
13593	9895	9926	31	TGACCATCAACTCTACCATCAAAAAAGACAGT	59.2625	7662	9941	9969	28	TCGTTTCAGTTGGTTTCTTGGCTATGTCA	58.67931034	26	73	63	136	15
14370	26808	26839	31	GATGGCTCAAACTCTTCTTCTTCACAATCACC	61.825	8671	26854	26882	28	CATCTGGAGGGTAGAAAGAACAATACATA	57.26551724	26	71	65	136	15
14377	26815	26846	31	CAAACTCTTCTTCTTCACAATCACCTTCTTCT	59.2625	8669	26852	26880	28	CTCATCTGGAGGGTAGAAAGAACAATACA	58.67931034	26	79	57	136	6
14379	26817	26848	31	AACTCTTCTTCTTCACAATCACCTTCTTCTTC	59.2625	8669	26852	26880	28	CTCATCTGGAGGGTAGAAAGAACAATACA	58.67931034	26	79	57	136	4
14371	26809	26840	31	ATGGCTCAAACTCTTCTTCTTCACAATCACCT	60.54375	8670	26853	26881	28	TCATCTGGAGGGTAGAAAGAACAATACAT	57.26551724	26	74	64	138	13
13859	17778	17809	31	TATGATGGAAGGGAACTAAACTCTGAGGCTAT	60.54375	8046	17813	17841	28	TTGTAAGGTTGCCCTGTTGTCCAGCATTT	60.09310345	26	33	106	139	4
14382	26820	26851	31	TCTTCTTCTTCACAATCACCTTCTTCTTCATC	59.2625	8670	26853	26881	28	TCATCTGGAGGGTAGAAAGAACAATACAT	57.26551724	26	75	64	139	2
13260	4084	4115	31	GCATCATAAAGTAATGGGTTTTTGGAACGGCA	60.54375	7238	4127	4155	28	GCCAAAGCCTCATTATTATTCTTACAAAG	55.85172414	26	44	96	140	12
13595	9897	9928	31	ACCATCAACTCTACCATCAAAAAAGACAGTGA	59.2625	7662	9941	9969	28	TCGTTTCAGTTGGTTTCTTGGCTATGTCA	58.67931034	26	77	63	140	13
14372	26810	26841	31	TGGCTCAAACTCTTCTTCTTCACAATCACCTT	60.54375	8670	26853	26881	28	TCATCTGGAGGGTAGAAAGAACAATACAT	57.26551724	26	78	64	142	12
14373	26811	26842	31	GGCTCAAACTCTTCTTCTTCACAATCACCTTC	61.825	8671	26854	26882	28	CATCTGGAGGGTAGAAAGAACAATACATA	57.26551724	26	77	65	142	12
13594	9896	9927	31	GACCATCAACTCTACCATCAAAAAAGACAGTG	60.54375	7664	9943	9971	28	GTTTCAGTTGGTTTCTTGGCTATGTCAGT	58.67931034	26	74	69	143	16
13595	9897	9928	31	ACCATCAACTCTACCATCAAAAAAGACAGTGA	59.2625	7665	9944	9972	28	TTTCAGTTGGTTTCTTGGCTATGTCAGTC	58.67931034	26	77	66	143	16
14372	26810	26841	31	TGGCTCAAACTCTTCTTCTTCACAATCACCTT	60.54375	8671	26854	26882	28	CATCTGGAGGGTAGAAAGAACAATACATA	57.26551724	26	78	65	143	13
13859	17778	17809	31	TATGATGGAAGGGAACTAAACTCTGAGGCTAT	60.54375	8049	17816	17844	28	TAAGGTTGCCCTGTTGTCCAGCATTTCTT	60.09310345	26	33	112	145	7
13596	9898	9929	31	CCATCAACTCTACCATCAAAAAAGACAGTGAG	60.54375	7664	9943	9971	28	GTTTCAGTTGGTTTCTTGGCTATGTCAGT	58.67931034	26	77	69	146	14
13621	10232	10263	31	GTCCATCAAAGTGTCCCTTATTTACAACATTA	57.98125	7695	10265	10293	28	AAGCCACATTTTCTAAACTCTGAAGTCTT	55.85172414	26	37	113	150	2
13859	17778	17809	31	TATGATGGAAGGGAACTAAACTCTGAGGCTAT	60.54375	8050	17817	17845	28	AAGGTTGCCCTGTTGTCCAGCATTTCTTC	61.50689655	26	33	120	153	8
13859	17778	17809	31	TATGATGGAAGGGAACTAAACTCTGAGGCTAT	60.54375	8051	17818	17846	28	AGGTTGCCCTGTTGTCCAGCATTTCTTCA	61.50689655	26	33	122	155	9
13244	4067	4098	31	AGCAAAGAAAATAGTTGGCATCATAAAGTAAT	55.41875	7237	4123	4151	28	CAAAGCCAAAGCCTCATTATTATTCTTAC	55.85172414	26	76	81	157	25
13536	8781	8812	31	CCCACAAATGTAAGTGAAAAAACCCTCTTTAG	59.2625	7595	8822	8850	28	CTTTTGTAACATTTTTAGTCTTAGGGTCG	55.85172414	26	115	98	213	10
14500	28254	28285	31	TTGATGTTGACTTTCTCTTTTTGGAGTATTTC	56.7	8815	28301	28329	28	AAGACCTTCGGAACCTTCTCCAACAACAC	61.50689655	26	194	20	214	16
14499	28253	28284	31	ATTGATGTTGACTTTCTCTTTTTGGAGTATTT	55.41875	8818	28304	28332	28	ACCTTCGGAACCTTCTCCAACAACACCTG	62.92068966	26	192	23	215	20
13535	8780	8811	31	ACCCACAAATGTAAGTGAAAAAACCCTCTTTA	57.98125	7595	8822	8850	28	CTTTTGTAACATTTTTAGTCTTAGGGTCG	55.85172414	26	118	98	216	11
13537	8782	8813	31	CCACAAATGTAAGTGAAAAAACCCTCTTTAGA	57.98125	7595	8822	8850	28	CTTTTGTAACATTTTTAGTCTTAGGGTCG	55.85172414	26	118	98	216	9
14499	28253	28284	31	ATTGATGTTGACTTTCTCTTTTTGGAGTATTT	55.41875	8821	28307	28335	28	TTCGGAACCTTCTCCAACAACACCTGTAT	60.09310345	26	192	25	217	23
14499	28253	28284	31	ATTGATGTTGACTTTCTCTTTTTGGAGTATTT	55.41875	8822	28308	28336	28	TCGGAACCTTCTCCAACAACACCTGTATG	61.50689655	26	192	26	218	24
14500	28254	28285	31	TTGATGTTGACTTTCTCTTTTTGGAGTATTTC	56.7	8819	28305	28333	28	CCTTCGGAACCTTCTCCAACAACACCTGT	62.92068966	26	194	25	219	20
14498	28252	28283	31	TATTGATGTTGACTTTCTCTTTTTGGAGTATT	55.41875	8820	28306	28334	28	CTTCGGAACCTTCTCCAACAACACCTGTA	61.50689655	26	196	25	221	23
14498	28252	28283	31	TATTGATGTTGACTTTCTCTTTTTGGAGTATT	55.41875	8821	28307	28335	28	TTCGGAACCTTCTCCAACAACACCTGTAT	60.09310345	26	196	25	221	24
14501	28255	28286	31	TGATGTTGACTTTCTCTTTTTGGAGTATTTCA	56.7	8816	28302	28330	28	AGACCTTCGGAACCTTCTCCAACAACACC	62.92068966	26	203	20	223	16
13128	2097	2128	31	GCAGAAAGGCTAAAAAGCACAAATAGAAGTCA	59.2625	7046	2147	2175	28	ATTCTGTCTTTCTTTTGAGTGTGAAGCAA	55.85172414	26	121	114	235	19
13129	2098	2129	31	CAGAAAGGCTAAAAAGCACAAATAGAAGTCAA	57.98125	7045	2146	2174	28	CATTCTGTCTTTCTTTTGAGTGTGAAGCA	57.26551724	26	116	125	241	17
13280	4126	4157	31	AGCCAAAGCCTCATTATTATTCTTACAAAGTT	56.7	7244	4182	4210	28	AGCATAAAGATAGAGAAAAGGGGCTTCAA	57.26551724	26	107	138	245	25
13128	2097	2128	31	GCAGAAAGGCTAAAAAGCACAAATAGAAGTCA	59.2625	7045	2146	2174	28	CATTCTGTCTTTCTTTTGAGTGTGAAGCA	57.26551724	26	121	125	246	18
13282	4128	4159	31	CCAAAGCCTCATTATTATTCTTACAAAGTTTA	55.41875	7245	4183	4211	28	GCATAAAGATAGAGAAAAGGGGCTTCAAG	58.67931034	26	112	135	247	24
14363	26695	26726	31	CATCTAACCAATCTTCTTCTTGCTCTTCTTCA	59.2625	8640	26728	26756	28	GTTGAAGAGCAGCAGAAGTGGCACCAAAT	61.50689655	26	183	65	248	2
13281	4127	4158	31	GCCAAAGCCTCATTATTATTCTTACAAAGTTT	56.7	7244	4182	4210	28	AGCATAAAGATAGAGAAAAGGGGCTTCAA	57.26551724	26	111	138	249	24
13276	4122	4153	31	GCAAAGCCAAAGCCTCATTATTATTCTTACAA	57.98125	7243	4178	4206	28	CTAAAGCATAAAGATAGAGAAAAGGGGCT	57.26551724	26	96	154	250	25
13280	4126	4157	31	AGCCAAAGCCTCATTATTATTCTTACAAAGTT	56.7	7240	4175	4203	28	AGACTAAAGCATAAAGATAGAGAAAAGGG	55.85172414	26	107	148	255	18
14364	26696	26727	31	ATCTAACCAATCTTCTTCTTGCTCTTCTTCAG	59.2625	8640	26728	26756	28	GTTGAAGAGCAGCAGAAGTGGCACCAAAT	61.50689655	26	190	65	255	1
13127	2096	2127	31	AGCAGAAAGGCTAAAAAGCACAAATAGAAGTC	59.2625	7045	2146	2174	28	CATTCTGTCTTTCTTTTGAGTGTGAAGCA	57.26551724	26	131	125	256	19
13277	4123	4154	31	CAAAGCCAAAGCCTCATTATTATTCTTACAAA	56.7	7243	4178	4206	28	CTAAAGCATAAAGATAGAGAAAAGGGGCT	57.26551724	26	103	154	257	24
13278	4124	4155	31	AAAGCCAAAGCCTCATTATTATTCTTACAAAG	56.7	7243	4178	4206	28	CTAAAGCATAAAGATAGAGAAAAGGGGCT	57.26551724	26	103	154	257	23
13274	4120	4151	31	CAGCAAAGCCAAAGCCTCATTATTATTCTTAC	59.2625	7241	4176	4204	28	GACTAAAGCATAAAGATAGAGAAAAGGGG	57.26551724	26	99	159	258	25
13279	4125	4156	31	AAGCCAAAGCCTCATTATTATTCTTACAAAGT	56.7	7242	4177	4205	28	ACTAAAGCATAAAGATAGAGAAAAGGGGC	57.26551724	26	104	154	258	21
13279	4125	4156	31	AAGCCAAAGCCTCATTATTATTCTTACAAAGT	56.7	7243	4178	4206	28	CTAAAGCATAAAGATAGAGAAAAGGGGCT	57.26551724	26	104	154	258	22
13281	4127	4158	31	GCCAAAGCCTCATTATTATTCTTACAAAGTTT	56.7	7240	4175	4203	28	AGACTAAAGCATAAAGATAGAGAAAAGGG	55.85172414	26	111	148	259	17
13282	4128	4159	31	CCAAAGCCTCATTATTATTCTTACAAAGTTTA	55.41875	7240	4175	4203	28	AGACTAAAGCATAAAGATAGAGAAAAGGG	55.85172414	26	112	148	260	16
13280	4126	4157	31	AGCCAAAGCCTCATTATTATTCTTACAAAGTT	56.7	7242	4177	4205	28	ACTAAAGCATAAAGATAGAGAAAAGGGGC	57.26551724	26	107	154	261	20
13130	2099	2130	31	AGAAAGGCTAAAAAGCACAAATAGAAGTCAAT	56.7	7043	2144	2172	28	ATCATTCTGTCTTTCTTTTGAGTGTGAAG	55.85172414	26	115	148	263	14
13281	4127	4158	31	GCCAAAGCCTCATTATTATTCTTACAAAGTTT	56.7	7242	4177	4205	28	ACTAAAGCATAAAGATAGAGAAAAGGGGC	57.26551724	26	111	154	265	19
13127	2096	2127	31	AGCAGAAAGGCTAAAAAGCACAAATAGAAGTC	59.2625	7044	2145	2173	28	TCATTCTGTCTTTCTTTTGAGTGTGAAGC	57.26551724	26	131	139	270	18
13129	2098	2129	31	CAGAAAGGCTAAAAAGCACAAATAGAAGTCAA	57.98125	7042	2142	2170	28	CAATCATTCTGTCTTTCTTTTGAGTGTGA	55.85172414	26	116	159	275	13
14525	28423	28454	31	AGGCAATAGTGCGACCACCCTTACGAAGAATG	64.3875	10912	28470	28499	29	TCATTATGGTATTCGGCAAGACTATGCTCA	58.88666667	26	3	0	3	16
14526	28424	28455	31	GGCAATAGTGCGACCACCCTTACGAAGAATGG	65.66875	10913	28471	28500	29	CATTATGGTATTCGGCAAGACTATGCTCAG	60.25333333	26	3	1	4	16
13157	2844	2875	31	TGTAATAAGAAAGCGTTCGTGATGTAGCAACA	59.2625	9307	2884	2913	29	TTTAGGCAGGTCCTTGATGTCACAGCGTCC	64.35333333	26	2	15	17	9
14286	25327	25358	31	GTGTGTTGATAAGTGACGCTACAGTTGTTTTA	59.2625	10603	25378	25407	29	TAGCACCATAATCAACCACACCCTCTTGTA	60.25333333	26	0	17	17	20
14286	25327	25358	31	GTGTGTTGATAAGTGACGCTACAGTTGTTTTA	59.2625	10606	25381	25410	29	CACCATAATCAACCACACCCTCTTGTATTT	58.88666667	26	0	17	17	23
14285	25326	25357	31	AGTGTGTTGATAAGTGACGCTACAGTTGTTTT	59.2625	10605	25380	25409	29	GCACCATAATCAACCACACCCTCTTGTATT	60.25333333	26	2	16	18	23
14284	25325	25356	31	AAGTGTGTTGATAAGTGACGCTACAGTTGTTT	59.2625	10605	25380	25409	29	GCACCATAATCAACCACACCCTCTTGTATT	60.25333333	26	3	16	19	24
14285	25326	25357	31	AGTGTGTTGATAAGTGACGCTACAGTTGTTTT	59.2625	10606	25381	25410	29	CACCATAATCAACCACACCCTCTTGTATTT	58.88666667	26	2	17	19	24
14287	25328	25359	31	TGTGTTGATAAGTGACGCTACAGTTGTTTTAC	59.2625	10604	25379	25408	29	AGCACCATAATCAACCACACCCTCTTGTAT	60.25333333	26	3	16	19	20
14283	25324	25355	31	TAAGTGTGTTGATAAGTGACGCTACAGTTGTT	59.2625	10605	25380	25409	29	GCACCATAATCAACCACACCCTCTTGTATT	60.25333333	26	4	16	20	25
14284	25325	25356	31	AAGTGTGTTGATAAGTGACGCTACAGTTGTTT	59.2625	10603	25378	25407	29	TAGCACCATAATCAACCACACCCTCTTGTA	60.25333333	26	3	17	20	22
14284	25325	25356	31	AAGTGTGTTGATAAGTGACGCTACAGTTGTTT	59.2625	10606	25381	25410	29	CACCATAATCAACCACACCCTCTTGTATTT	58.88666667	26	3	17	20	25
14287	25328	25359	31	TGTGTTGATAAGTGACGCTACAGTTGTTTTAC	59.2625	10603	25378	25407	29	TAGCACCATAATCAACCACACCCTCTTGTA	60.25333333	26	3	17	20	19
14287	25328	25359	31	TGTGTTGATAAGTGACGCTACAGTTGTTTTAC	59.2625	10606	25381	25410	29	CACCATAATCAACCACACCCTCTTGTATTT	58.88666667	26	3	17	20	22
14283	25324	25355	31	TAAGTGTGTTGATAAGTGACGCTACAGTTGTT	59.2625	10603	25378	25407	29	TAGCACCATAATCAACCACACCCTCTTGTA	60.25333333	26	4	17	21	23
14286	25327	25358	31	GTGTGTTGATAAGTGACGCTACAGTTGTTTTA	59.2625	10607	25382	25411	29	ACCATAATCAACCACACCCTCTTGTATTTT	57.52	26	0	21	21	24
14286	25327	25358	31	GTGTGTTGATAAGTGACGCTACAGTTGTTTTA	59.2625	10608	25383	25412	29	CCATAATCAACCACACCCTCTTGTATTTTA	57.52	26	0	22	22	25
13152	2803	2834	31	AAAACCTGAGTCACCTGCTACACGCTGCGAAG	65.66875	9277	2854	2883	29	AAGCGTTCGTGATGTAGCAACAGTGATTTC	60.25333333	26	12	11	23	20
14285	25326	25357	31	AGTGTGTTGATAAGTGACGCTACAGTTGTTTT	59.2625	10607	25382	25411	29	ACCATAATCAACCACACCCTCTTGTATTTT	57.52	26	2	21	23	25
14287	25328	25359	31	TGTGTTGATAAGTGACGCTACAGTTGTTTTAC	59.2625	10607	25382	25411	29	ACCATAATCAACCACACCCTCTTGTATTTT	57.52	26	3	21	24	23
14287	25328	25359	31	TGTGTTGATAAGTGACGCTACAGTTGTTTTAC	59.2625	10608	25383	25412	29	CCATAATCAACCACACCCTCTTGTATTTTA	57.52	26	3	22	25	24
14288	25329	25360	31	GTGTTGATAAGTGACGCTACAGTTGTTTTACT	59.2625	10605	25380	25409	29	GCACCATAATCAACCACACCCTCTTGTATT	60.25333333	26	9	16	25	20
14288	25329	25360	31	GTGTTGATAAGTGACGCTACAGTTGTTTTACT	59.2625	10603	25378	25407	29	TAGCACCATAATCAACCACACCCTCTTGTA	60.25333333	26	9	17	26	18
14288	25329	25360	31	GTGTTGATAAGTGACGCTACAGTTGTTTTACT	59.2625	10606	25381	25410	29	CACCATAATCAACCACACCCTCTTGTATTT	58.88666667	26	9	17	26	21
13153	2804	2835	31	AAACCTGAGTCACCTGCTACACGCTGCGAAGC	66.95	9278	2855	2884	29	AGCGTTCGTGATGTAGCAACAGTGATTTCT	60.25333333	26	10	17	27	20
13156	2843	2874	31	TTGTAATAAGAAAGCGTTCGTGATGTAGCAAC	59.2625	9301	2878	2907	29	GATTTCTTTAGGCAGGTCCTTGATGTCACA	60.25333333	26	2	27	29	4
13153	2804	2835	31	AAACCTGAGTCACCTGCTACACGCTGCGAAGC	66.95	9279	2856	2885	29	GCGTTCGTGATGTAGCAACAGTGATTTCTT	60.25333333	26	10	20	30	21
14288	25329	25360	31	GTGTTGATAAGTGACGCTACAGTTGTTTTACT	59.2625	10607	25382	25411	29	ACCATAATCAACCACACCCTCTTGTATTTT	57.52	26	9	21	30	22
13803	15751	15782	31	TAATAAGAATCTACAACAGGAACTCCACTACC	59.2625	10049	15783	15812	29	TGGCGTGGTTTGTATGAAATCACCGAAATC	60.25333333	26	26	5	31	1
14288	25329	25360	31	GTGTTGATAAGTGACGCTACAGTTGTTTTACT	59.2625	10608	25383	25412	29	CCATAATCAACCACACCCTCTTGTATTTTA	57.52	26	9	22	31	23
13150	2801	2832	31	GCAAAACCTGAGTCACCTGCTACACGCTGCGA	66.95	9278	2855	2884	29	AGCGTTCGTGATGTAGCAACAGTGATTTCT	60.25333333	26	16	17	33	23
13044	1199	1230	31	ATCTTTTGGTGTATTCAAGGCTCCCTCAGTTG	61.825	9124	1239	1268	29	ATGATGCCGTCTTTGTTAGCACCATAGGGA	61.62	26	25	9	34	9
13045	1200	1231	31	TCTTTTGGTGTATTCAAGGCTCCCTCAGTTGC	63.10625	9124	1239	1268	29	ATGATGCCGTCTTTGTTAGCACCATAGGGA	61.62	26	26	9	35	8
13151	2802	2833	31	CAAAACCTGAGTCACCTGCTACACGCTGCGAA	65.66875	9279	2856	2885	29	GCGTTCGTGATGTAGCAACAGTGATTTCTT	60.25333333	26	16	20	36	23
13045	1200	1231	31	TCTTTTGGTGTATTCAAGGCTCCCTCAGTTGC	63.10625	9126	1241	1270	29	GATGCCGTCTTTGTTAGCACCATAGGGAAG	62.98666667	26	26	11	37	10
13156	2843	2874	31	TTGTAATAAGAAAGCGTTCGTGATGTAGCAAC	59.2625	9298	2875	2904	29	AGTGATTTCTTTAGGCAGGTCCTTGATGTC	60.25333333	26	2	35	37	1
13157	2844	2875	31	TGTAATAAGAAAGCGTTCGTGATGTAGCAACA	59.2625	9299	2876	2905	29	GTGATTTCTTTAGGCAGGTCCTTGATGTCA	60.25333333	26	2	35	37	1
13802	15750	15781	31	ATAATAAGAATCTACAACAGGAACTCCACTAC	57.98125	10048	15782	15811	29	CTGGCGTGGTTTGTATGAAATCACCGAAAT	60.25333333	26	32	5	37	1
13153	2804	2835	31	AAACCTGAGTCACCTGCTACACGCTGCGAAGC	66.95	9280	2857	2886	29	CGTTCGTGATGTAGCAACAGTGATTTCTTT	58.88666667	26	10	29	39	22
13874	18074	18105	31	TACTTTGATACAAGGTTTGCCACCAACACCCA	61.825	10148	18130	18159	29	CATCTATGCTATTCTTGGGTGGGAGTAGTC	61.62	26	20	20	40	25
14304	25704	25735	31	ATTTCAGTAGTGCCACCAGCCTTTTTAGTAGG	61.825	10627	25751	25780	29	TAAAACACCCTCTTGAACAACATCACCCAC	60.25333333	26	28	12	40	16
14305	25705	25736	31	TTTCAGTAGTGCCACCAGCCTTTTTAGTAGGT	61.825	10630	25754	25783	29	AACACCCTCTTGAACAACATCACCCACTAT	60.25333333	26	29	11	40	18
14307	25707	25738	31	TCAGTAGTGCCACCAGCCTTTTTAGTAGGTAT	61.825	10628	25752	25781	29	AAAACACCCTCTTGAACAACATCACCCACT	60.25333333	26	27	13	40	14
13152	2803	2834	31	AAAACCTGAGTCACCTGCTACACGCTGCGAAG	65.66875	9280	2857	2886	29	CGTTCGTGATGTAGCAACAGTGATTTCTTT	58.88666667	26	12	29	41	23
14304	25704	25735	31	ATTTCAGTAGTGCCACCAGCCTTTTTAGTAGG	61.825	10628	25752	25781	29	AAAACACCCTCTTGAACAACATCACCCACT	60.25333333	26	28	13	41	17
14305	25705	25736	31	TTTCAGTAGTGCCACCAGCCTTTTTAGTAGGT	61.825	10627	25751	25780	29	TAAAACACCCTCTTGAACAACATCACCCAC	60.25333333	26	29	12	41	15
14305	25705	25736	31	TTTCAGTAGTGCCACCAGCCTTTTTAGTAGGT	61.825	10629	25753	25782	29	AAACACCCTCTTGAACAACATCACCCACTA	60.25333333	26	29	12	41	17
14306	25706	25737	31	TTCAGTAGTGCCACCAGCCTTTTTAGTAGGTA	61.825	10630	25754	25783	29	AACACCCTCTTGAACAACATCACCCACTAT	60.25333333	26	30	11	41	17
13994	19511	19542	31	TGAAAAAGTCTGTCCTGGTTGAATGCGAACAA	60.54375	10273	19554	19583	29	GGTGTCTTAGGATTGGCTGTATCAACCTTA	60.25333333	26	28	14	42	12
14301	25701	25732	31	AGCATTTCAGTAGTGCCACCAGCCTTTTTAGT	61.825	10627	25751	25780	29	TAAAACACCCTCTTGAACAACATCACCCAC	60.25333333	26	30	12	42	19
14305	25705	25736	31	TTTCAGTAGTGCCACCAGCCTTTTTAGTAGGT	61.825	10628	25752	25781	29	AAAACACCCTCTTGAACAACATCACCCACT	60.25333333	26	29	13	42	16
14306	25706	25737	31	TTCAGTAGTGCCACCAGCCTTTTTAGTAGGTA	61.825	10627	25751	25780	29	TAAAACACCCTCTTGAACAACATCACCCAC	60.25333333	26	30	12	42	14
14306	25706	25737	31	TTCAGTAGTGCCACCAGCCTTTTTAGTAGGTA	61.825	10629	25753	25782	29	AAACACCCTCTTGAACAACATCACCCACTA	60.25333333	26	30	12	42	16
14300	25700	25731	31	TAGCATTTCAGTAGTGCCACCAGCCTTTTTAG	61.825	10627	25751	25780	29	TAAAACACCCTCTTGAACAACATCACCCAC	60.25333333	26	31	12	43	20
14301	25701	25732	31	AGCATTTCAGTAGTGCCACCAGCCTTTTTAGT	61.825	10628	25752	25781	29	AAAACACCCTCTTGAACAACATCACCCACT	60.25333333	26	30	13	43	20
14302	25702	25733	31	GCATTTCAGTAGTGCCACCAGCCTTTTTAGTA	61.825	10627	25751	25780	29	TAAAACACCCTCTTGAACAACATCACCCAC	60.25333333	26	31	12	43	18
14302	25702	25733	31	GCATTTCAGTAGTGCCACCAGCCTTTTTAGTA	61.825	10629	25753	25782	29	AAACACCCTCTTGAACAACATCACCCACTA	60.25333333	26	31	12	43	20
13044	1199	1230	31	ATCTTTTGGTGTATTCAAGGCTCCCTCAGTTG	61.825	9129	1244	1273	29	GCCGTCTTTGTTAGCACCATAGGGAAGTCC	64.35333333	26	25	19	44	14
13151	2802	2833	31	CAAAACCTGAGTCACCTGCTACACGCTGCGAA	65.66875	9280	2857	2886	29	CGTTCGTGATGTAGCAACAGTGATTTCTTT	58.88666667	26	16	29	45	24
13153	2804	2835	31	AAACCTGAGTCACCTGCTACACGCTGCGAAGC	66.95	9282	2859	2888	29	TTCGTGATGTAGCAACAGTGATTTCTTTAG	57.52	26	10	36	46	24
13877	18077	18108	31	TTTGATACAAGGTTTGCCACCAACACCCAACA	61.825	10149	18131	18160	29	ATCTATGCTATTCTTGGGTGGGAGTAGTCC	61.62	26	26	20	46	23
13992	19509	19540	31	ACTGAAAAAGTCTGTCCTGGTTGAATGCGAAC	61.825	10273	19554	19583	29	GGTGTCTTAGGATTGGCTGTATCAACCTTA	60.25333333	26	32	14	46	14
13044	1199	1230	31	ATCTTTTGGTGTATTCAAGGCTCCCTCAGTTG	61.825	9131	1246	1275	29	CGTCTTTGTTAGCACCATAGGGAAGTCCAG	62.98666667	26	25	22	47	16
13153	2804	2835	31	AAACCTGAGTCACCTGCTACACGCTGCGAAGC	66.95	9283	2860	2889	29	TCGTGATGTAGCAACAGTGATTTCTTTAGG	58.88666667	26	10	37	47	25
13155	2842	2873	31	TTTGTAATAAGAAAGCGTTCGTGATGTAGCAA	57.98125	9297	2874	2903	29	CAGTGATTTCTTTAGGCAGGTCCTTGATGT	60.25333333	26	7	40	47	1
14021	19869	19900	31	ATAGAGGTTTGTGGTGGTTGGTAAAGAACATC	60.54375	10322	19921	19950	29	CATTGAGAGCCTTTGCGAGATGACAACAAG	61.62	26	42	5	47	21
14021	19869	19900	31	ATAGAGGTTTGTGGTGGTTGGTAAAGAACATC	60.54375	10324	19923	19952	29	TTGAGAGCCTTTGCGAGATGACAACAAGCA	61.62	26	42	5	47	23
14022	19870	19901	31	TAGAGGTTTGTGGTGGTTGGTAAAGAACATCA	60.54375	10322	19921	19950	29	CATTGAGAGCCTTTGCGAGATGACAACAAG	61.62	26	42	5	47	20
13045	1200	1231	31	TCTTTTGGTGTATTCAAGGCTCCCTCAGTTGC	63.10625	9132	1247	1276	29	GTCTTTGTTAGCACCATAGGGAAGTCCAGC	62.98666667	26	26	22	48	16
13431	6618	6649	31	GCATCAGTAGTGTCAGCAATGTCTCTGCCAAA	63.10625	9603	6674	6703	29	GTTAGACTCAGTAAGAACACCTGTGCCTGT	61.62	26	30	18	48	25
13878	18078	18109	31	TTGATACAAGGTTTGCCACCAACACCCAACAA	61.825	10149	18131	18160	29	ATCTATGCTATTCTTGGGTGGGAGTAGTCC	61.62	26	28	20	48	22
14020	19868	19899	31	GATAGAGGTTTGTGGTGGTTGGTAAAGAACAT	60.54375	10322	19921	19950	29	CATTGAGAGCCTTTGCGAGATGACAACAAG	61.62	26	43	5	48	22
13307	4304	4335	31	GCCATCTCTTTTTGAGGGTTATGATTTTGGAA	59.2625	9437	4360	4389	29	GCAACGCCAACAATAAGCCATCCGAAAGGG	64.35333333	26	43	6	49	25
13154	2841	2872	31	ATTTGTAATAAGAAAGCGTTCGTGATGTAGCA	57.98125	9298	2875	2904	29	AGTGATTTCTTTAGGCAGGTCCTTGATGTC	60.25333333	26	15	35	50	3
13296	4214	4245	31	CAGCAGCAACGAGCAAAAGGTGTGAGTAAACT	63.10625	9424	4270	4299	29	CAAACAAAGTGAACACCCTTGGAGAGTGCT	61.62	26	19	31	50	25
13299	4217	4248	31	CAGCAACGAGCAAAAGGTGTGAGTAAACTGTT	61.825	9424	4270	4299	29	CAAACAAAGTGAACACCCTTGGAGAGTGCT	61.62	26	19	31	50	22
13300	4218	4249	31	AGCAACGAGCAAAAGGTGTGAGTAAACTGTTA	60.54375	9425	4271	4300	29	AAACAAAGTGAACACCCTTGGAGAGTGCTA	60.25333333	26	20	30	50	22
14021	19869	19900	31	ATAGAGGTTTGTGGTGGTTGGTAAAGAACATC	60.54375	10326	19925	19954	29	GAGAGCCTTTGCGAGATGACAACAAGCAGC	64.35333333	26	42	8	50	25
14022	19870	19901	31	TAGAGGTTTGTGGTGGTTGGTAAAGAACATCA	60.54375	10326	19925	19954	29	GAGAGCCTTTGCGAGATGACAACAAGCAGC	64.35333333	26	42	8	50	24
14023	19871	19902	31	AGAGGTTTGTGGTGGTTGGTAAAGAACATCAG	61.825	10322	19921	19950	29	CATTGAGAGCCTTTGCGAGATGACAACAAG	61.62	26	45	5	50	19
14518	28388	28419	31	ATGGCAACCAACATAAGAGAACACACAGCCTC	63.10625	10886	28424	28453	29	GGCAATAGTGCGACCACCCTTACGAAGAAT	62.98666667	26	48	2	50	5
14519	28389	28420	31	TGGCAACCAACATAAGAGAACACACAGCCTCC	64.3875	10887	28425	28454	29	GCAATAGTGCGACCACCCTTACGAAGAATG	62.98666667	26	47	3	50	5
14519	28389	28420	31	TGGCAACCAACATAAGAGAACACACAGCCTCC	64.3875	10888	28426	28455	29	CAATAGTGCGACCACCCTTACGAAGAATGG	62.98666667	26	47	3	50	6
13154	2841	2872	31	ATTTGTAATAAGAAAGCGTTCGTGATGTAGCA	57.98125	9300	2877	2906	29	TGATTTCTTTAGGCAGGTCCTTGATGTCAC	60.25333333	26	15	36	51	5
13300	4218	4249	31	AGCAACGAGCAAAAGGTGTGAGTAAACTGTTA	60.54375	9424	4270	4299	29	CAAACAAAGTGAACACCCTTGGAGAGTGCT	61.62	26	20	31	51	21
14021	19869	19900	31	ATAGAGGTTTGTGGTGGTTGGTAAAGAACATC	60.54375	10325	19924	19953	29	TGAGAGCCTTTGCGAGATGACAACAAGCAG	62.98666667	26	42	9	51	24
14024	19872	19903	31	GAGGTTTGTGGTGGTTGGTAAAGAACATCAGA	61.825	10322	19921	19950	29	CATTGAGAGCCTTTGCGAGATGACAACAAG	61.62	26	46	5	51	18
14518	28388	28419	31	ATGGCAACCAACATAAGAGAACACACAGCCTC	63.10625	10888	28426	28455	29	CAATAGTGCGACCACCCTTACGAAGAATGG	62.98666667	26	48	3	51	7
13351	4950	4981	31	CCTATTACAACATCACAGTTACCAGACACAAA	59.2625	9494	4982	5011	29	TGTGTTGTCTGTAGTAATGATTTGTGGTTC	57.52	26	26	27	53	1
14023	19871	19902	31	AGAGGTTTGTGGTGGTTGGTAAAGAACATCAG	61.825	10326	19925	19954	29	GAGAGCCTTTGCGAGATGACAACAAGCAGC	64.35333333	26	45	8	53	23
14025	19873	19904	31	AGGTTTGTGGTGGTTGGTAAAGAACATCAGAA	60.54375	10322	19921	19950	29	CATTGAGAGCCTTTGCGAGATGACAACAAG	61.62	26	48	5	53	17
13298	4216	4247	31	GCAGCAACGAGCAAAAGGTGTGAGTAAACTGT	63.10625	9423	4269	4298	29	GCAAACAAAGTGAACACCCTTGGAGAGTGC	62.98666667	26	20	34	54	22
13300	4218	4249	31	AGCAACGAGCAAAAGGTGTGAGTAAACTGTTA	60.54375	9423	4269	4298	29	GCAAACAAAGTGAACACCCTTGGAGAGTGC	62.98666667	26	20	34	54	20
13350	4949	4980	31	TCCTATTACAACATCACAGTTACCAGACACAA	59.2625	9494	4982	5011	29	TGTGTTGTCTGTAGTAATGATTTGTGGTTC	57.52	26	27	27	54	2
13351	4950	4981	31	CCTATTACAACATCACAGTTACCAGACACAAA	59.2625	9495	4983	5012	29	GTGTTGTCTGTAGTAATGATTTGTGGTTCA	57.52	26	26	28	54	2
14024	19872	19903	31	GAGGTTTGTGGTGGTTGGTAAAGAACATCAGA	61.825	10326	19925	19954	29	GAGAGCCTTTGCGAGATGACAACAAGCAGC	64.35333333	26	46	8	54	22
14520	28390	28421	31	GGCAACCAACATAAGAGAACACACAGCCTCCA	64.3875	10887	28425	28454	29	GCAATAGTGCGACCACCCTTACGAAGAATG	62.98666667	26	51	3	54	4
14520	28390	28421	31	GGCAACCAACATAAGAGAACACACAGCCTCCA	64.3875	10888	28426	28455	29	CAATAGTGCGACCACCCTTACGAAGAATGG	62.98666667	26	51	3	54	5
13032	1068	1099	31	GATGAGGAACGAGAAGAGGCTTGACTGCCGCC	68.23125	9116	1117	1146	29	AGAAGCCTTTTGGCAATGTTGTTCCTTGAG	60.25333333	26	17	38	55	18
13350	4949	4980	31	TCCTATTACAACATCACAGTTACCAGACACAA	59.2625	9493	4981	5010	29	ATGTGTTGTCTGTAGTAATGATTTGTGGTT	56.15333333	26	27	28	55	1
13350	4949	4980	31	TCCTATTACAACATCACAGTTACCAGACACAA	59.2625	9495	4983	5012	29	GTGTTGTCTGTAGTAATGATTTGTGGTTCA	57.52	26	27	28	55	3
13352	4951	4982	31	CTATTACAACATCACAGTTACCAGACACAAAT	57.98125	9495	4983	5012	29	GTGTTGTCTGTAGTAATGATTTGTGGTTCA	57.52	26	28	28	56	1
14025	19873	19904	31	AGGTTTGTGGTGGTTGGTAAAGAACATCAGAA	60.54375	10326	19925	19954	29	GAGAGCCTTTGCGAGATGACAACAAGCAGC	64.35333333	26	48	8	56	21
14026	19874	19905	31	GGTTTGTGGTGGTTGGTAAAGAACATCAGAAC	61.825	10322	19921	19950	29	CATTGAGAGCCTTTGCGAGATGACAACAAG	61.62	26	51	5	56	16
13029	1065	1096	31	CGTGATGAGGAACGAGAAGAGGCTTGACTGCC	66.95	9116	1117	1146	29	AGAAGCCTTTTGGCAATGTTGTTCCTTGAG	60.25333333	26	19	38	57	21
13029	1065	1096	31	CGTGATGAGGAACGAGAAGAGGCTTGACTGCC	66.95	9117	1118	1147	29	GAAGCCTTTTGGCAATGTTGTTCCTTGAGG	61.62	26	19	38	57	22
13030	1066	1097	31	GTGATGAGGAACGAGAAGAGGCTTGACTGCCG	66.95	9117	1118	1147	29	GAAGCCTTTTGGCAATGTTGTTCCTTGAGG	61.62	26	19	38	57	21
13349	4948	4979	31	TTCCTATTACAACATCACAGTTACCAGACACA	59.2625	9494	4982	5011	29	TGTGTTGTCTGTAGTAATGATTTGTGGTTC	57.52	26	30	27	57	3
13349	4948	4979	31	TTCCTATTACAACATCACAGTTACCAGACACA	59.2625	9493	4981	5010	29	ATGTGTTGTCTGTAGTAATGATTTGTGGTT	56.15333333	26	30	28	58	2
14323	26625	26656	31	ATTGTTTGAATAGTAGTTGTCTGATTGTCCTC	57.98125	10668	26679	26708	29	GTTTGTTGACTATCATCATCTAACCAATCT	56.15333333	26	27	31	58	23
14451	27698	27729	31	TTCCCAACCGTCTCTAAGAAACTCTACACCTT	61.825	10804	27734	27763	29	AAACTTCTCTTCAAGCCAATCAAGGACGGG	61.62	26	22	36	58	5
14026	19874	19905	31	GGTTTGTGGTGGTTGGTAAAGAACATCAGAAC	61.825	10326	19925	19954	29	GAGAGCCTTTGCGAGATGACAACAAGCAGC	64.35333333	26	51	8	59	20
14323	26625	26656	31	ATTGTTTGAATAGTAGTTGTCTGATTGTCCTC	57.98125	10665	26676	26705	29	ACAGTTTGTTGACTATCATCATCTAACCAA	56.15333333	26	27	32	59	20
14323	26625	26656	31	ATTGTTTGAATAGTAGTTGTCTGATTGTCCTC	57.98125	10666	26677	26706	29	CAGTTTGTTGACTATCATCATCTAACCAAT	56.15333333	26	27	32	59	21
14451	27698	27729	31	TTCCCAACCGTCTCTAAGAAACTCTACACCTT	61.825	10805	27735	27764	29	AACTTCTCTTCAAGCCAATCAAGGACGGGT	61.62	26	22	37	59	6
13348	4947	4978	31	ATTCCTATTACAACATCACAGTTACCAGACAC	59.2625	9495	4983	5012	29	GTGTTGTCTGTAGTAATGATTTGTGGTTCA	57.52	26	32	28	60	5
13349	4948	4979	31	TTCCTATTACAACATCACAGTTACCAGACACA	59.2625	9492	4980	5009	29	AATGTGTTGTCTGTAGTAATGATTTGTGGT	56.15333333	26	30	30	60	1
14521	28391	28422	31	GCAACCAACATAAGAGAACACACAGCCTCCAA	63.10625	10887	28425	28454	29	GCAATAGTGCGACCACCCTTACGAAGAATG	62.98666667	26	57	3	60	3
14521	28391	28422	31	GCAACCAACATAAGAGAACACACAGCCTCCAA	63.10625	10888	28426	28455	29	CAATAGTGCGACCACCCTTACGAAGAATGG	62.98666667	26	57	3	60	4
13990	19507	19538	31	ACACTGAAAAAGTCTGTCCTGGTTGAATGCGA	61.825	10269	19548	19577	29	TACTTAGGTGTCTTAGGATTGGCTGTATCA	58.88666667	26	39	22	61	10
13348	4947	4978	31	ATTCCTATTACAACATCACAGTTACCAGACAC	59.2625	9492	4980	5009	29	AATGTGTTGTCTGTAGTAATGATTTGTGGT	56.15333333	26	32	30	62	2
13986	19503	19534	31	GCTAACACTGAAAAAGTCTGTCCTGGTTGAAT	60.54375	10272	19551	19580	29	TTAGGTGTCTTAGGATTGGCTGTATCAACC	60.25333333	26	44	18	62	17
14455	27702	27733	31	CAACCGTCTCTAAGAAACTCTACACCTTCCTT	61.825	10806	27736	27765	29	ACTTCTCTTCAAGCCAATCAAGGACGGGTT	61.62	26	27	36	63	3
14522	28392	28423	31	CAACCAACATAAGAGAACACACAGCCTCCAAA	61.825	10887	28425	28454	29	GCAATAGTGCGACCACCCTTACGAAGAATG	62.98666667	26	60	3	63	2
14522	28392	28423	31	CAACCAACATAAGAGAACACACAGCCTCCAAA	61.825	10888	28426	28455	29	CAATAGTGCGACCACCCTTACGAAGAATGG	62.98666667	26	60	3	63	3
13987	19504	19535	31	CTAACACTGAAAAAGTCTGTCCTGGTTGAATG	60.54375	10269	19548	19577	29	TACTTAGGTGTCTTAGGATTGGCTGTATCA	58.88666667	26	42	22	64	13
13987	19504	19535	31	CTAACACTGAAAAAGTCTGTCCTGGTTGAATG	60.54375	10270	19549	19578	29	ACTTAGGTGTCTTAGGATTGGCTGTATCAA	58.88666667	26	42	22	64	14
14451	27698	27729	31	TTCCCAACCGTCTCTAAGAAACTCTACACCTT	61.825	10803	27733	27762	29	TAAACTTCTCTTCAAGCCAATCAAGGACGG	60.25333333	26	22	42	64	4
13988	19505	19536	31	TAACACTGAAAAAGTCTGTCCTGGTTGAATGC	60.54375	10270	19549	19578	29	ACTTAGGTGTCTTAGGATTGGCTGTATCAA	58.88666667	26	43	22	65	13
13031	1067	1098	31	TGATGAGGAACGAGAAGAGGCTTGACTGCCGC	66.95	9115	1116	1145	29	TAGAAGCCTTTTGGCAATGTTGTTCCTTGA	58.88666667	26	17	49	66	18
13512	8172	8203	31	GGTAAGAACAAGTCCTGAGTTGAATGTAAAAC	59.2625	9697	8212	8241	29	TGAAAACTTTGTCAGGGTAATAAACACCAC	57.52	26	43	25	68	9
13620	10231	10262	31	TGTCCATCAAAGTGTCCCTTATTTACAACATT	57.98125	9822	10276	10305	29	TCTAAACTCTGAAGTCTTGTAAAAGTGTTC	56.15333333	26	35	33	68	14
14200	22749	22780	31	GAATCTAAACCACTAAGACAAACACTACAAGG	59.2625	10506	22804	22833	29	CAATAGTGACATTAGTAGAGTTCAAATAGC	56.15333333	26	42	26	68	24
14201	22750	22781	31	AATCTAAACCACTAAGACAAACACTACAAGGT	57.98125	10505	22803	22832	29	GCAATAGTGACATTAGTAGAGTTCAAATAG	56.15333333	26	42	26	68	22
13030	1066	1097	31	GTGATGAGGAACGAGAAGAGGCTTGACTGCCG	66.95	9114	1115	1144	29	GTAGAAGCCTTTTGGCAATGTTGTTCCTTG	60.25333333	26	19	50	69	18
13547	9106	9137	31	TATTTTGCGACATTCATCATTATGCCTTTAGG	57.98125	9740	9161	9190	29	TTTGAAGGTCACACTTTTCTAATAGCATTC	56.15333333	26	29	40	69	24
13620	10231	10262	31	TGTCCATCAAAGTGTCCCTTATTTACAACATT	57.98125	9823	10277	10306	29	CTAAACTCTGAAGTCTTGTAAAAGTGTTCC	57.52	26	35	34	69	15
14200	22749	22780	31	GAATCTAAACCACTAAGACAAACACTACAAGG	59.2625	10507	22805	22834	29	AATAGTGACATTAGTAGAGTTCAAATAGCC	56.15333333	26	42	27	69	25
14201	22750	22781	31	AATCTAAACCACTAAGACAAACACTACAAGGT	57.98125	10507	22805	22834	29	AATAGTGACATTAGTAGAGTTCAAATAGCC	56.15333333	26	42	27	69	24
14203	22752	22783	31	TCTAAACCACTAAGACAAACACTACAAGGTAT	57.98125	10505	22803	22832	29	GCAATAGTGACATTAGTAGAGTTCAAATAG	56.15333333	26	43	26	69	20
14201	22750	22781	31	AATCTAAACCACTAAGACAAACACTACAAGGT	57.98125	10508	22806	22835	29	ATAGTGACATTAGTAGAGTTCAAATAGCCT	56.15333333	26	42	28	70	25
14202	22751	22782	31	ATCTAAACCACTAAGACAAACACTACAAGGTA	57.98125	10508	22806	22835	29	ATAGTGACATTAGTAGAGTTCAAATAGCCT	56.15333333	26	42	28	70	24
14202	22751	22782	31	ATCTAAACCACTAAGACAAACACTACAAGGTA	57.98125	10509	22807	22836	29	TAGTGACATTAGTAGAGTTCAAATAGCCTT	56.15333333	26	42	28	70	25
14203	22752	22783	31	TCTAAACCACTAAGACAAACACTACAAGGTAT	57.98125	10507	22805	22834	29	AATAGTGACATTAGTAGAGTTCAAATAGCC	56.15333333	26	43	27	70	22
13619	10226	10257	31	CCTGTTGTCCATCAAAGTGTCCCTTATTTACA	60.54375	9825	10279	10308	29	AAACTCTGAAGTCTTGTAAAAGTGTTCCAG	57.52	26	22	49	71	22
13621	10232	10263	31	GTCCATCAAAGTGTCCCTTATTTACAACATTA	57.98125	9823	10277	10306	29	CTAAACTCTGAAGTCTTGTAAAAGTGTTCC	57.52	26	37	34	71	14
14203	22752	22783	31	TCTAAACCACTAAGACAAACACTACAAGGTAT	57.98125	10508	22806	22835	29	ATAGTGACATTAGTAGAGTTCAAATAGCCT	56.15333333	26	43	28	71	23
14203	22752	22783	31	TCTAAACCACTAAGACAAACACTACAAGGTAT	57.98125	10509	22807	22836	29	TAGTGACATTAGTAGAGTTCAAATAGCCTT	56.15333333	26	43	28	71	24
14203	22752	22783	31	TCTAAACCACTAAGACAAACACTACAAGGTAT	57.98125	10510	22808	22837	29	AGTGACATTAGTAGAGTTCAAATAGCCTTC	57.52	26	43	28	71	25
13023	975	1006	31	AGAGCAGCATCACCGCCATTGCCAGCCATTCT	66.95	9094	1013	1042	29	AGAAGTTCCCCTACTGCTGCCTGGAGTTGA	64.35333333	26	19	53	72	7
13024	976	1007	31	GAGCAGCATCACCGCCATTGCCAGCCATTCTA	66.95	9095	1014	1043	29	GAAGTTCCCCTACTGCTGCCTGGAGTTGAA	64.35333333	26	19	53	72	7
14199	22748	22779	31	AGAATCTAAACCACTAAGACAAACACTACAAG	57.98125	10506	22804	22833	29	CAATAGTGACATTAGTAGAGTTCAAATAGC	56.15333333	26	46	26	72	25
13018	962	993	31	CAGCAGCAAAGCAAGAGCAGCATCACCGCCAT	66.95	9091	1010	1039	29	AGGAGAAGTTCCCCTACTGCTGCCTGGAGT	65.72	26	45	28	73	17
13219	3872	3903	31	GCTGGTAATAGTCTGAAGTGAAGTAACTGTGT	60.54375	9352	3906	3935	29	TACAACACAGTCTTTTACTCCAGATTCCCA	58.88666667	26	39	34	73	3
14343	26645	26676	31	CTGATTGTCCTCACTGCCGTCTTGTTGACCAA	64.3875	10666	26677	26706	29	CAGTTTGTTGACTATCATCATCTAACCAAT	56.15333333	26	41	32	73	1
14412	26943	26974	31	TCATCTAAATCAATGCCCAGTGGTGTAAGTAA	59.2625	10753	26991	27020	29	AAAGTTTTTATGACAGCATCTGCCACAACA	57.52	26	12	61	73	17
13219	3872	3903	31	GCTGGTAATAGTCTGAAGTGAAGTAACTGTGT	60.54375	9354	3908	3937	29	CAACACAGTCTTTTACTCCAGATTCCCATT	58.88666667	26	39	35	74	5
13219	3872	3903	31	GCTGGTAATAGTCTGAAGTGAAGTAACTGTGT	60.54375	9355	3909	3938	29	AACACAGTCTTTTACTCCAGATTCCCATTT	57.52	26	39	35	74	6
14023	19871	19902	31	AGAGGTTTGTGGTGGTTGGTAAAGAACATCAG	61.825	10320	19912	19941	29	TACTGAAGTCATTGAGAGCCTTTGCGAGAT	60.25333333	26	45	29	74	10
13219	3872	3903	31	GCTGGTAATAGTCTGAAGTGAAGTAACTGTGT	60.54375	9353	3907	3936	29	ACAACACAGTCTTTTACTCCAGATTCCCAT	58.88666667	26	39	36	75	4
13432	6619	6650	31	CATCAGTAGTGTCAGCAATGTCTCTGCCAAAT	61.825	9600	6660	6689	29	GGCAGAAACTTTTTGTTAGACTCAGTAAGA	57.52	26	31	45	76	10
14331	26633	26664	31	AATAGTAGTTGTCTGATTGTCCTCACTGCCGT	61.825	10675	26687	26716	29	ACTATCATCATCTAACCAATCTTCTTCTTG	56.15333333	26	54	22	76	23
13220	3873	3904	31	CTGGTAATAGTCTGAAGTGAAGTAACTGTGTA	59.2625	9354	3908	3937	29	CAACACAGTCTTTTACTCCAGATTCCCATT	58.88666667	26	42	35	77	4
13220	3873	3904	31	CTGGTAATAGTCTGAAGTGAAGTAACTGTGTA	59.2625	9355	3909	3938	29	AACACAGTCTTTTACTCCAGATTCCCATTT	57.52	26	42	35	77	5
14025	19873	19904	31	AGGTTTGTGGTGGTTGGTAAAGAACATCAGAA	60.54375	10320	19912	19941	29	TACTGAAGTCATTGAGAGCCTTTGCGAGAT	60.25333333	26	48	29	77	8
14331	26633	26664	31	AATAGTAGTTGTCTGATTGTCCTCACTGCCGT	61.825	10676	26688	26717	29	CTATCATCATCTAACCAATCTTCTTCTTGC	57.52	26	54	23	77	24
14331	26633	26664	31	AATAGTAGTTGTCTGATTGTCCTCACTGCCGT	61.825	10677	26689	26718	29	TATCATCATCTAACCAATCTTCTTCTTGCT	56.15333333	26	54	23	77	25
14334	26636	26667	31	AGTAGTTGTCTGATTGTCCTCACTGCCGTCTT	63.10625	10672	26684	26713	29	TTGACTATCATCATCTAACCAATCTTCTTC	56.15333333	26	56	21	77	17
13020	964	995	31	GCAGCAAAGCAAGAGCAGCATCACCGCCATTG	66.95	9092	1011	1040	29	GGAGAAGTTCCCCTACTGCTGCCTGGAGTT	65.72	26	35	43	78	16
13219	3872	3903	31	GCTGGTAATAGTCTGAAGTGAAGTAACTGTGT	60.54375	9356	3910	3939	29	ACACAGTCTTTTACTCCAGATTCCCATTTT	57.52	26	39	39	78	7
13220	3873	3904	31	CTGGTAATAGTCTGAAGTGAAGTAACTGTGTA	59.2625	9353	3907	3936	29	ACAACACAGTCTTTTACTCCAGATTCCCAT	58.88666667	26	42	36	78	3
14333	26635	26666	31	TAGTAGTTGTCTGATTGTCCTCACTGCCGTCT	63.10625	10674	26686	26715	29	GACTATCATCATCTAACCAATCTTCTTCTT	56.15333333	26	58	20	78	20
14334	26636	26667	31	AGTAGTTGTCTGATTGTCCTCACTGCCGTCTT	63.10625	10671	26683	26712	29	GTTGACTATCATCATCTAACCAATCTTCTT	56.15333333	26	56	22	78	16
13552	9160	9191	31	TTTTGAAGGTCACACTTTTCTAATAGCATTCT	56.7	9748	9196	9225	29	ATTTTGTAAAGATTAGGCATAGCAACACCC	57.52	26	58	21	79	5
14334	26636	26667	31	AGTAGTTGTCTGATTGTCCTCACTGCCGTCTT	63.10625	10677	26689	26718	29	TATCATCATCTAACCAATCTTCTTCTTGCT	56.15333333	26	56	23	79	22
14342	26644	26675	31	TCTGATTGTCCTCACTGCCGTCTTGTTGACCA	64.3875	10665	26676	26705	29	ACAGTTTGTTGACTATCATCATCTAACCAA	56.15333333	26	47	32	79	1
14026	19874	19905	31	GGTTTGTGGTGGTTGGTAAAGAACATCAGAAC	61.825	10320	19912	19941	29	TACTGAAGTCATTGAGAGCCTTTGCGAGAT	60.25333333	26	51	29	80	7
14333	26635	26666	31	TAGTAGTTGTCTGATTGTCCTCACTGCCGTCT	63.10625	10671	26683	26712	29	GTTGACTATCATCATCTAACCAATCTTCTT	56.15333333	26	58	22	80	17
14338	26640	26671	31	GTTGTCTGATTGTCCTCACTGCCGTCTTGTTG	64.3875	10673	26685	26714	29	TGACTATCATCATCTAACCAATCTTCTTCT	56.15333333	26	62	18	80	14
13220	3873	3904	31	CTGGTAATAGTCTGAAGTGAAGTAACTGTGTA	59.2625	9356	3910	3939	29	ACACAGTCTTTTACTCCAGATTCCCATTTT	57.52	26	42	39	81	6
13432	6619	6650	31	CATCAGTAGTGTCAGCAATGTCTCTGCCAAAT	61.825	9599	6659	6688	29	AGGCAGAAACTTTTTGTTAGACTCAGTAAG	57.52	26	31	50	81	9
13769	15122	15153	31	CATTACCATCCTGAGCAAAGAAGAAGTGTTTT	59.2625	10003	15176	15205	29	TAAAGAAACCCTTAGACACAGCAAAGTCAT	57.52	26	55	26	81	23
14333	26635	26666	31	TAGTAGTTGTCTGATTGTCCTCACTGCCGTCT	63.10625	10676	26688	26717	29	CTATCATCATCTAACCAATCTTCTTCTTGC	57.52	26	58	23	81	22
13219	3872	3903	31	GCTGGTAATAGTCTGAAGTGAAGTAACTGTGT	60.54375	9357	3911	3940	29	CACAGTCTTTTACTCCAGATTCCCATTTTT	57.52	26	39	43	82	8
13553	9161	9192	31	TTTGAAGGTCACACTTTTCTAATAGCATTCTT	56.7	9749	9197	9226	29	TTTTGTAAAGATTAGGCATAGCAACACCCG	58.88666667	26	65	17	82	5
14333	26635	26666	31	TAGTAGTTGTCTGATTGTCCTCACTGCCGTCT	63.10625	10670	26682	26711	29	TGTTGACTATCATCATCTAACCAATCTTCT	56.15333333	26	58	24	82	16
14335	26637	26668	31	GTAGTTGTCTGATTGTCCTCACTGCCGTCTTG	64.3875	10673	26685	26714	29	TGACTATCATCATCTAACCAATCTTCTTCT	56.15333333	26	64	18	82	17
13020	964	995	31	GCAGCAAAGCAAGAGCAGCATCACCGCCATTG	66.95	9093	1012	1041	29	GAGAAGTTCCCCTACTGCTGCCTGGAGTTG	65.72	26	35	48	83	17
13221	3874	3905	31	TGGTAATAGTCTGAAGTGAAGTAACTGTGTAA	57.98125	9354	3908	3937	29	CAACACAGTCTTTTACTCCAGATTCCCATT	58.88666667	26	48	35	83	3
13221	3874	3905	31	TGGTAATAGTCTGAAGTGAAGTAACTGTGTAA	57.98125	9355	3909	3938	29	AACACAGTCTTTTACTCCAGATTCCCATTT	57.52	26	48	35	83	4
14022	19870	19901	31	TAGAGGTTTGTGGTGGTTGGTAAAGAACATCA	60.54375	10318	19910	19939	29	GTTACTGAAGTCATTGAGAGCCTTTGCGAG	61.62	26	42	41	83	9
14336	26638	26669	31	TAGTTGTCTGATTGTCCTCACTGCCGTCTTGT	63.10625	10674	26686	26715	29	GACTATCATCATCTAACCAATCTTCTTCTT	56.15333333	26	63	20	83	17
13221	3874	3905	31	TGGTAATAGTCTGAAGTGAAGTAACTGTGTAA	57.98125	9353	3907	3936	29	ACAACACAGTCTTTTACTCCAGATTCCCAT	58.88666667	26	48	36	84	2
13620	10231	10262	31	TGTCCATCAAAGTGTCCCTTATTTACAACATT	57.98125	9825	10279	10308	29	AAACTCTGAAGTCTTGTAAAAGTGTTCCAG	57.52	26	35	49	84	17
14021	19869	19900	31	ATAGAGGTTTGTGGTGGTTGGTAAAGAACATC	60.54375	10317	19909	19938	29	AGTTACTGAAGTCATTGAGAGCCTTTGCGA	60.25333333	26	42	42	84	9
14023	19871	19902	31	AGAGGTTTGTGGTGGTTGGTAAAGAACATCAG	61.825	10319	19911	19940	29	TTACTGAAGTCATTGAGAGCCTTTGCGAGA	60.25333333	26	45	39	84	9
14335	26637	26668	31	GTAGTTGTCTGATTGTCCTCACTGCCGTCTTG	64.3875	10674	26686	26715	29	GACTATCATCATCTAACCAATCTTCTTCTT	56.15333333	26	64	20	84	18
14336	26638	26669	31	TAGTTGTCTGATTGTCCTCACTGCCGTCTTGT	63.10625	10672	26684	26713	29	TTGACTATCATCATCTAACCAATCTTCTTC	56.15333333	26	63	21	84	15
13016	960	991	31	AGCAGCAGCAAAGCAAGAGCAGCATCACCGCC	68.23125	9091	1010	1039	29	AGGAGAAGTTCCCCTACTGCTGCCTGGAGT	65.72	26	57	28	85	19
13019	963	994	31	AGCAGCAAAGCAAGAGCAGCATCACCGCCATT	65.66875	9092	1011	1040	29	GGAGAAGTTCCCCTACTGCTGCCTGGAGTT	65.72	26	42	43	85	17
13220	3873	3904	31	CTGGTAATAGTCTGAAGTGAAGTAACTGTGTA	59.2625	9357	3911	3940	29	CACAGTCTTTTACTCCAGATTCCCATTTTT	57.52	26	42	43	85	7
14327	26629	26660	31	TTTGAATAGTAGTTGTCTGATTGTCCTCACTG	59.2625	10665	26676	26705	29	ACAGTTTGTTGACTATCATCATCTAACCAA	56.15333333	26	53	32	85	16
14334	26636	26667	31	AGTAGTTGTCTGATTGTCCTCACTGCCGTCTT	63.10625	10669	26681	26710	29	TTGTTGACTATCATCATCTAACCAATCTTC	56.15333333	26	56	29	85	14
14336	26638	26669	31	TAGTTGTCTGATTGTCCTCACTGCCGTCTTGT	63.10625	10671	26683	26712	29	GTTGACTATCATCATCTAACCAATCTTCTT	56.15333333	26	63	22	85	14
13552	9160	9191	31	TTTTGAAGGTCACACTTTTCTAATAGCATTCT	56.7	9747	9195	9224	29	CATTTTGTAAAGATTAGGCATAGCAACACC	57.52	26	58	28	86	4
13621	10232	10263	31	GTCCATCAAAGTGTCCCTTATTTACAACATTA	57.98125	9825	10279	10308	29	AAACTCTGAAGTCTTGTAAAAGTGTTCCAG	57.52	26	37	49	86	16
13770	15123	15154	31	ATTACCATCCTGAGCAAAGAAGAAGTGTTTTA	57.98125	10003	15176	15205	29	TAAAGAAACCCTTAGACACAGCAAAGTCAT	57.52	26	60	26	86	22
14331	26633	26664	31	AATAGTAGTTGTCTGATTGTCCTCACTGCCGT	61.825	10665	26676	26705	29	ACAGTTTGTTGACTATCATCATCTAACCAA	56.15333333	26	54	32	86	12
14335	26637	26668	31	GTAGTTGTCTGATTGTCCTCACTGCCGTCTTG	64.3875	10671	26683	26712	29	GTTGACTATCATCATCTAACCAATCTTCTT	56.15333333	26	64	22	86	15
14335	26637	26668	31	GTAGTTGTCTGATTGTCCTCACTGCCGTCTTG	64.3875	10675	26687	26716	29	ACTATCATCATCTAACCAATCTTCTTCTTG	56.15333333	26	64	22	86	19
13221	3874	3905	31	TGGTAATAGTCTGAAGTGAAGTAACTGTGTAA	57.98125	9356	3910	3939	29	ACACAGTCTTTTACTCCAGATTCCCATTTT	57.52	26	48	39	87	5
14025	19873	19904	31	AGGTTTGTGGTGGTTGGTAAAGAACATCAGAA	60.54375	10319	19911	19940	29	TTACTGAAGTCATTGAGAGCCTTTGCGAGA	60.25333333	26	48	39	87	7
14334	26636	26667	31	AGTAGTTGTCTGATTGTCCTCACTGCCGTCTT	63.10625	10668	26679	26708	29	GTTTGTTGACTATCATCATCTAACCAATCT	56.15333333	26	56	31	87	12
14335	26637	26668	31	GTAGTTGTCTGATTGTCCTCACTGCCGTCTTG	64.3875	10678	26690	26719	29	ATCATCATCTAACCAATCTTCTTCTTGCTC	57.52	26	64	23	87	22
14336	26638	26669	31	TAGTTGTCTGATTGTCCTCACTGCCGTCTTGT	63.10625	10670	26682	26711	29	TGTTGACTATCATCATCTAACCAATCTTCT	56.15333333	26	63	24	87	13
14335	26637	26668	31	GTAGTTGTCTGATTGTCCTCACTGCCGTCTTG	64.3875	10670	26682	26711	29	TGTTGACTATCATCATCTAACCAATCTTCT	56.15333333	26	64	24	88	14
13020	964	995	31	GCAGCAAAGCAAGAGCAGCATCACCGCCATTG	66.95	9096	1015	1044	29	AAGTTCCCCTACTGCTGCCTGGAGTTGAAT	62.98666667	26	35	54	89	20
13222	3875	3906	31	GGTAATAGTCTGAAGTGAAGTAACTGTGTAAT	57.98125	9356	3910	3939	29	ACACAGTCTTTTACTCCAGATTCCCATTTT	57.52	26	50	39	89	4
13597	9934	9965	31	GCACAAATCGTTTCAGTTGGTTTCTTGGCTAT	60.54375	9797	9967	9996	29	TCAGTCATAGAACAAACACCAATAGTAGAT	56.15333333	26	51	38	89	2
14332	26634	26665	31	ATAGTAGTTGTCTGATTGTCCTCACTGCCGTC	63.10625	10665	26676	26705	29	ACAGTTTGTTGACTATCATCATCTAACCAA	56.15333333	26	57	32	89	11
14333	26635	26666	31	TAGTAGTTGTCTGATTGTCCTCACTGCCGTCT	63.10625	10668	26679	26708	29	GTTTGTTGACTATCATCATCTAACCAATCT	56.15333333	26	58	31	89	13
14524	28394	28425	31	ACCAACATAAGAGAACACACAGCCTCCAAAGG	63.10625	10890	28438	28467	29	CACCCTTACGAAGAATGGTTTTCAAGCCAG	61.62	26	60	29	89	13
14524	28394	28425	31	ACCAACATAAGAGAACACACAGCCTCCAAAGG	63.10625	10891	28439	28468	29	ACCCTTACGAAGAATGGTTTTCAAGCCAGA	60.25333333	26	60	29	89	14
13017	961	992	31	GCAGCAGCAAAGCAAGAGCAGCATCACCGCCA	68.23125	9092	1011	1040	29	GGAGAAGTTCCCCTACTGCTGCCTGGAGTT	65.72	26	47	43	90	19
13019	963	994	31	AGCAGCAAAGCAAGAGCAGCATCACCGCCATT	65.66875	9093	1012	1041	29	GAGAAGTTCCCCTACTGCTGCCTGGAGTTG	65.72	26	42	48	90	18
13550	9109	9140	31	TTTGCGACATTCATCATTATGCCTTTAGGTAA	57.98125	9741	9162	9191	29	TTGAAGGTCACACTTTTCTAATAGCATTCT	56.15333333	26	36	54	90	22
14025	19873	19904	31	AGGTTTGTGGTGGTTGGTAAAGAACATCAGAA	60.54375	10317	19909	19938	29	AGTTACTGAAGTCATTGAGAGCCTTTGCGA	60.25333333	26	48	42	90	5
14026	19874	19905	31	GGTTTGTGGTGGTTGGTAAAGAACATCAGAAC	61.825	10319	19911	19940	29	TTACTGAAGTCATTGAGAGCCTTTGCGAGA	60.25333333	26	51	39	90	6
14330	26632	26663	31	GAATAGTAGTTGTCTGATTGTCCTCACTGCCG	63.10625	10666	26677	26706	29	CAGTTTGTTGACTATCATCATCTAACCAAT	56.15333333	26	58	32	90	14
13221	3874	3905	31	TGGTAATAGTCTGAAGTGAAGTAACTGTGTAA	57.98125	9357	3911	3940	29	CACAGTCTTTTACTCCAGATTCCCATTTTT	57.52	26	48	43	91	6
13224	3877	3908	31	TAATAGTCTGAAGTGAAGTAACTGTGTAATAC	56.7	9355	3909	3938	29	AACACAGTCTTTTACTCCAGATTCCCATTT	57.52	26	56	35	91	1
13620	10231	10262	31	TGTCCATCAAAGTGTCCCTTATTTACAACATT	57.98125	9827	10285	10314	29	TGAAGTCTTGTAAAAGTGTTCCAGAGGTTA	57.52	26	35	56	91	23
13621	10232	10263	31	GTCCATCAAAGTGTCCCTTATTTACAACATTA	57.98125	9826	10284	10313	29	CTGAAGTCTTGTAAAAGTGTTCCAGAGGTT	58.88666667	26	37	54	91	21
14328	26630	26661	31	TTGAATAGTAGTTGTCTGATTGTCCTCACTGC	60.54375	10666	26677	26706	29	CAGTTTGTTGACTATCATCATCTAACCAAT	56.15333333	26	59	32	91	16
14338	26640	26671	31	GTTGTCTGATTGTCCTCACTGCCGTCTTGTTG	64.3875	10669	26681	26710	29	TTGTTGACTATCATCATCTAACCAATCTTC	56.15333333	26	62	29	91	10
14339	26641	26672	31	TTGTCTGATTGTCCTCACTGCCGTCTTGTTGA	63.10625	10665	26676	26705	29	ACAGTTTGTTGACTATCATCATCTAACCAA	56.15333333	26	59	32	91	4
14023	19871	19902	31	AGAGGTTTGTGGTGGTTGGTAAAGAACATCAG	61.825	10315	19907	19936	29	TGAGTTACTGAAGTCATTGAGAGCCTTTGC	60.25333333	26	45	47	92	5
13222	3875	3906	31	GGTAATAGTCTGAAGTGAAGTAACTGTGTAAT	57.98125	9357	3911	3940	29	CACAGTCTTTTACTCCAGATTCCCATTTTT	57.52	26	50	43	93	5
13553	9161	9192	31	TTTGAAGGTCACACTTTTCTAATAGCATTCTT	56.7	9747	9195	9224	29	CATTTTGTAAAGATTAGGCATAGCAACACC	57.52	26	65	28	93	3
13556	9164	9195	31	GAAGGTCACACTTTTCTAATAGCATTCTTTGC	59.2625	9749	9197	9226	29	TTTTGTAAAGATTAGGCATAGCAACACCCG	58.88666667	26	76	17	93	2
13770	15123	15154	31	ATTACCATCCTGAGCAAAGAAGAAGTGTTTTA	57.98125	10006	15179	15208	29	AGAAACCCTTAGACACAGCAAAGTCATAGA	58.88666667	26	60	33	93	25
14162	22085	22116	31	GAGAGAATGTCTTTCATAAGTCTTTTGACCAG	59.2625	10459	22141	22170	29	AACCATTCTTCACTGTAACACTATCAACGA	57.52	26	54	39	93	25
14335	26637	26668	31	GTAGTTGTCTGATTGTCCTCACTGCCGTCTTG	64.3875	10669	26681	26710	29	TTGTTGACTATCATCATCTAACCAATCTTC	56.15333333	26	64	29	93	13
14338	26640	26671	31	GTTGTCTGATTGTCCTCACTGCCGTCTTGTTG	64.3875	10667	26678	26707	29	AGTTTGTTGACTATCATCATCTAACCAATC	56.15333333	26	62	31	93	7
13431	6618	6649	31	GCATCAGTAGTGTCAGCAATGTCTCTGCCAAA	63.10625	9598	6658	6687	29	AAGGCAGAAACTTTTTGTTAGACTCAGTAA	56.15333333	26	30	64	94	9
14336	26638	26669	31	TAGTTGTCTGATTGTCCTCACTGCCGTCTTGT	63.10625	10667	26678	26707	29	AGTTTGTTGACTATCATCATCTAACCAATC	56.15333333	26	63	31	94	9
14336	26638	26669	31	TAGTTGTCTGATTGTCCTCACTGCCGTCTTGT	63.10625	10668	26679	26708	29	GTTTGTTGACTATCATCATCTAACCAATCT	56.15333333	26	63	31	94	10
14338	26640	26671	31	GTTGTCTGATTGTCCTCACTGCCGTCTTGTTG	64.3875	10665	26676	26705	29	ACAGTTTGTTGACTATCATCATCTAACCAA	56.15333333	26	62	32	94	5
13017	961	992	31	GCAGCAGCAAAGCAAGAGCAGCATCACCGCCA	68.23125	9093	1012	1041	29	GAGAAGTTCCCCTACTGCTGCCTGGAGTTG	65.72	26	47	48	95	20
13224	3877	3908	31	TAATAGTCTGAAGTGAAGTAACTGTGTAATAC	56.7	9356	3910	3939	29	ACACAGTCTTTTACTCCAGATTCCCATTTT	57.52	26	56	39	95	2
13252	4076	4107	31	AATAGTTGGCATCATAAAGTAATGGGTTTTTG	56.7	9396	4118	4147	29	TCCAGCAAAGCCAAAGCCTCATTATTATTC	58.88666667	26	32	63	95	11
13432	6619	6650	31	CATCAGTAGTGTCAGCAATGTCTCTGCCAAAT	61.825	9598	6658	6687	29	AAGGCAGAAACTTTTTGTTAGACTCAGTAA	56.15333333	26	31	64	95	8
14022	19870	19901	31	TAGAGGTTTGTGGTGGTTGGTAAAGAACATCA	60.54375	10310	19902	19931	29	GAACCTGAGTTACTGAAGTCATTGAGAGCC	61.62	26	42	53	95	1
14024	19872	19903	31	GAGGTTTGTGGTGGTTGGTAAAGAACATCAGA	61.825	10312	19904	19933	29	ACCTGAGTTACTGAAGTCATTGAGAGCCTT	60.25333333	26	46	49	95	1
14336	26638	26669	31	TAGTTGTCTGATTGTCCTCACTGCCGTCTTGT	63.10625	10666	26677	26706	29	CAGTTTGTTGACTATCATCATCTAACCAAT	56.15333333	26	63	32	95	8
14337	26639	26670	31	AGTTGTCTGATTGTCCTCACTGCCGTCTTGTT	63.10625	10665	26676	26705	29	ACAGTTTGTTGACTATCATCATCTAACCAA	56.15333333	26	63	32	95	6
14348	26680	26711	31	TTTGTTGACTATCATCATCTAACCAATCTTCT	56.7	10694	26726	26755	29	AGGTTGAAGAGCAGCAGAAGTGGCACCAAA	62.98666667	26	31	64	95	15
13019	963	994	31	AGCAGCAAAGCAAGAGCAGCATCACCGCCATT	65.66875	9096	1015	1044	29	AAGTTCCCCTACTGCTGCCTGGAGTTGAAT	62.98666667	26	42	54	96	21
13554	9162	9193	31	TTGAAGGTCACACTTTTCTAATAGCATTCTTT	56.7	9746	9194	9223	29	GCATTTTGTAAAGATTAGGCATAGCAACAC	57.52	26	67	29	96	1
14025	19873	19904	31	AGGTTTGTGGTGGTTGGTAAAGAACATCAGAA	60.54375	10313	19905	19934	29	CCTGAGTTACTGAAGTCATTGAGAGCCTTT	60.25333333	26	48	48	96	1
14335	26637	26668	31	GTAGTTGTCTGATTGTCCTCACTGCCGTCTTG	64.3875	10666	26677	26706	29	CAGTTTGTTGACTATCATCATCTAACCAAT	56.15333333	26	64	32	96	9
14347	26679	26710	31	GTTTGTTGACTATCATCATCTAACCAATCTTC	57.98125	10694	26726	26755	29	AGGTTGAAGAGCAGCAGAAGTGGCACCAAA	62.98666667	26	32	64	96	16
13252	4076	4107	31	AATAGTTGGCATCATAAAGTAATGGGTTTTTG	56.7	9397	4119	4148	29	CCAGCAAAGCCAAAGCCTCATTATTATTCT	58.88666667	26	32	65	97	12
13556	9164	9195	31	GAAGGTCACACTTTTCTAATAGCATTCTTTGC	59.2625	9748	9196	9225	29	ATTTTGTAAAGATTAGGCATAGCAACACCC	57.52	26	76	21	97	1
14023	19871	19902	31	AGAGGTTTGTGGTGGTTGGTAAAGAACATCAG	61.825	10311	19903	19932	29	AACCTGAGTTACTGAAGTCATTGAGAGCCT	60.25333333	26	45	52	97	1
14026	19874	19905	31	GGTTTGTGGTGGTTGGTAAAGAACATCAGAAC	61.825	10314	19906	19935	29	CTGAGTTACTGAAGTCATTGAGAGCCTTTG	60.25333333	26	51	46	97	1
14346	26678	26709	31	AGTTTGTTGACTATCATCATCTAACCAATCTT	56.7	10694	26726	26755	29	AGGTTGAAGAGCAGCAGAAGTGGCACCAAA	62.98666667	26	33	64	97	17
13018	962	993	31	CAGCAGCAAAGCAAGAGCAGCATCACCGCCAT	66.95	9095	1014	1043	29	GAAGTTCCCCTACTGCTGCCTGGAGTTGAA	64.35333333	26	45	53	98	21
13223	3876	3907	31	GTAATAGTCTGAAGTGAAGTAACTGTGTAATA	56.7	9357	3911	3940	29	CACAGTCTTTTACTCCAGATTCCCATTTTT	57.52	26	55	43	98	4
13234	3912	3943	31	ACAGTCTTTTACTCCAGATTCCCATTTTTCAG	59.2625	9364	3968	3997	29	GTTCAGAAATAGGACTTGTTGTGCCATCAC	60.25333333	26	70	29	99	25
13017	961	992	31	GCAGCAGCAAAGCAAGAGCAGCATCACCGCCA	68.23125	9095	1014	1043	29	GAAGTTCCCCTACTGCTGCCTGGAGTTGAA	64.35333333	26	47	53	100	22
13550	9109	9140	31	TTTGCGACATTCATCATTATGCCTTTAGGTAA	57.98125	9743	9164	9193	29	GAAGGTCACACTTTTCTAATAGCATTCTTT	56.15333333	26	36	64	100	24
13555	9163	9194	31	TGAAGGTCACACTTTTCTAATAGCATTCTTTG	57.98125	9747	9195	9224	29	CATTTTGTAAAGATTAGGCATAGCAACACC	57.52	26	72	28	100	1
13017	961	992	31	GCAGCAGCAAAGCAAGAGCAGCATCACCGCCA	68.23125	9096	1015	1044	29	AAGTTCCCCTACTGCTGCCTGGAGTTGAAT	62.98666667	26	47	54	101	23
13252	4076	4107	31	AATAGTTGGCATCATAAAGTAATGGGTTTTTG	56.7	9395	4117	4146	29	TTCCAGCAAAGCCAAAGCCTCATTATTATT	57.52	26	32	69	101	10
13252	4076	4107	31	AATAGTTGGCATCATAAAGTAATGGGTTTTTG	56.7	9394	4116	4145	29	TTTCCAGCAAAGCCAAAGCCTCATTATTAT	57.52	26	32	70	102	9
13224	3877	3908	31	TAATAGTCTGAAGTGAAGTAACTGTGTAATAC	56.7	9358	3912	3941	29	ACAGTCTTTTACTCCAGATTCCCATTTTTC	57.52	26	56	47	103	4
13254	4078	4109	31	TAGTTGGCATCATAAAGTAATGGGTTTTTGGA	57.98125	9398	4120	4149	29	CAGCAAAGCCAAAGCCTCATTATTATTCTT	57.52	26	27	78	105	11
13202	3070	3101	31	CGCAAACAGTCTGAAAGAAGCAATGAAGTAGC	61.825	9333	3110	3139	29	ATCAAGCCTACAAGACAAGCCATTGCGATA	60.25333333	26	95	11	106	9
13202	3070	3101	31	CGCAAACAGTCTGAAAGAAGCAATGAAGTAGC	61.825	9334	3111	3140	29	TCAAGCCTACAAGACAAGCCATTGCGATAG	61.62	26	95	11	106	10
13235	3913	3944	31	CAGTCTTTTACTCCAGATTCCCATTTTTCAGT	59.2625	9364	3968	3997	29	GTTCAGAAATAGGACTTGTTGTGCCATCAC	60.25333333	26	77	29	106	24
13202	3070	3101	31	CGCAAACAGTCTGAAAGAAGCAATGAAGTAGC	61.825	9332	3109	3138	29	CATCAAGCCTACAAGACAAGCCATTGCGAT	61.62	26	95	12	107	8
13235	3913	3944	31	CAGTCTTTTACTCCAGATTCCCATTTTTCAGT	59.2625	9365	3969	3998	29	TTCAGAAATAGGACTTGTTGTGCCATCACC	60.25333333	26	77	30	107	25
13254	4078	4109	31	TAGTTGGCATCATAAAGTAATGGGTTTTTGGA	57.98125	9399	4121	4150	29	AGCAAAGCCAAAGCCTCATTATTATTCTTA	56.15333333	26	27	80	107	12
13248	4071	4102	31	AAGAAAATAGTTGGCATCATAAAGTAATGGGT	56.7	9397	4119	4148	29	CCAGCAAAGCCAAAGCCTCATTATTATTCT	58.88666667	26	44	65	109	17
13252	4076	4107	31	AATAGTTGGCATCATAAAGTAATGGGTTTTTG	56.7	9393	4115	4144	29	ATTTCCAGCAAAGCCAAAGCCTCATTATTA	57.52	26	32	77	109	8
13016	960	991	31	AGCAGCAGCAAAGCAAGAGCAGCATCACCGCC	68.23125	9094	1013	1042	29	AGAAGTTCCCCTACTGCTGCCTGGAGTTGA	64.35333333	26	57	53	110	22
13247	4070	4101	31	AAAGAAAATAGTTGGCATCATAAAGTAATGGG	56.7	9397	4119	4148	29	CCAGCAAAGCCAAAGCCTCATTATTATTCT	58.88666667	26	45	65	110	18
13253	4077	4108	31	ATAGTTGGCATCATAAAGTAATGGGTTTTTGG	57.98125	9399	4121	4150	29	AGCAAAGCCAAAGCCTCATTATTATTCTTA	56.15333333	26	31	80	111	13
13246	4069	4100	31	CAAAGAAAATAGTTGGCATCATAAAGTAATGG	56.7	9397	4119	4148	29	CCAGCAAAGCCAAAGCCTCATTATTATTCT	58.88666667	26	47	65	112	19
13251	4075	4106	31	AAATAGTTGGCATCATAAAGTAATGGGTTTTT	55.41875	9399	4121	4150	29	AGCAAAGCCAAAGCCTCATTATTATTCTTA	56.15333333	26	32	80	112	15
13015	959	990	31	AAGCAGCAGCAAAGCAAGAGCAGCATCACCGC	66.95	9093	1012	1041	29	GAGAAGTTCCCCTACTGCTGCCTGGAGTTG	65.72	26	65	48	113	22
13219	3872	3903	31	GCTGGTAATAGTCTGAAGTGAAGTAACTGTGT	60.54375	9361	3915	3944	29	GTCTTTTACTCCAGATTCCCATTTTTCAGT	57.52	26	39	74	113	12
13254	4078	4109	31	TAGTTGGCATCATAAAGTAATGGGTTTTTGGA	57.98125	9392	4114	4143	29	CATTTCCAGCAAAGCCAAAGCCTCATTATT	58.88666667	26	27	86	113	5
13254	4078	4109	31	TAGTTGGCATCATAAAGTAATGGGTTTTTGGA	57.98125	9400	4122	4151	29	GCAAAGCCAAAGCCTCATTATTATTCTTAC	57.52	26	27	86	113	13
13254	4078	4109	31	TAGTTGGCATCATAAAGTAATGGGTTTTTGGA	57.98125	9401	4123	4152	29	CAAAGCCAAAGCCTCATTATTATTCTTACA	56.15333333	26	27	86	113	14
13255	4079	4110	31	AGTTGGCATCATAAAGTAATGGGTTTTTGGAA	57.98125	9397	4119	4148	29	CCAGCAAAGCCAAAGCCTCATTATTATTCT	58.88666667	26	48	65	113	9
13256	4080	4111	31	GTTGGCATCATAAAGTAATGGGTTTTTGGAAC	59.2625	9397	4119	4148	29	CCAGCAAAGCCAAAGCCTCATTATTATTCT	58.88666667	26	48	65	113	8
13253	4077	4108	31	ATAGTTGGCATCATAAAGTAATGGGTTTTTGG	57.98125	9400	4122	4151	29	GCAAAGCCAAAGCCTCATTATTATTCTTAC	57.52	26	31	86	117	14
13257	4081	4112	31	TTGGCATCATAAAGTAATGGGTTTTTGGAACG	59.2625	9395	4117	4146	29	TTCCAGCAAAGCCAAAGCCTCATTATTATT	57.52	26	48	69	117	5
13593	9895	9926	31	TGACCATCAACTCTACCATCAAAAAAGACAGT	59.2625	9782	9934	9963	29	GCACAAATCGTTTCAGTTGGTTTCTTGGCT	60.25333333	26	73	44	117	8
13251	4075	4106	31	AAATAGTTGGCATCATAAAGTAATGGGTTTTT	55.41875	9401	4123	4152	29	CAAAGCCAAAGCCTCATTATTATTCTTACA	56.15333333	26	32	86	118	17
13271	4117	4148	31	TTCCAGCAAAGCCAAAGCCTCATTATTATTCT	59.2625	9404	4166	4195	29	GCAAGAAGTAGACTAAAGCATAAAGATAGA	56.15333333	26	76	42	118	18
13015	959	990	31	AAGCAGCAGCAAAGCAAGAGCAGCATCACCGC	66.95	9096	1015	1044	29	AAGTTCCCCTACTGCTGCCTGGAGTTGAAT	62.98666667	26	65	54	119	25
13593	9895	9926	31	TGACCATCAACTCTACCATCAAAAAAGACAGT	59.2625	9783	9935	9964	29	CACAAATCGTTTCAGTTGGTTTCTTGGCTA	58.88666667	26	73	47	120	9
13594	9896	9927	31	GACCATCAACTCTACCATCAAAAAAGACAGTG	60.54375	9783	9935	9964	29	CACAAATCGTTTCAGTTGGTTTCTTGGCTA	58.88666667	26	74	47	121	8
13595	9897	9928	31	ACCATCAACTCTACCATCAAAAAAGACAGTGA	59.2625	9782	9934	9963	29	GCACAAATCGTTTCAGTTGGTTTCTTGGCT	60.25333333	26	77	44	121	6
13596	9898	9929	31	CCATCAACTCTACCATCAAAAAAGACAGTGAG	60.54375	9782	9934	9963	29	GCACAAATCGTTTCAGTTGGTTTCTTGGCT	60.25333333	26	77	44	121	5
13271	4117	4148	31	TTCCAGCAAAGCCAAAGCCTCATTATTATTCT	59.2625	9405	4167	4196	29	CAAGAAGTAGACTAAAGCATAAAGATAGAG	56.15333333	26	76	46	122	19
13478	8022	8053	31	CCAAAAATCCAGCCTCTTATTATGTTAGACTT	57.98125	9675	8055	8084	29	TCAGTGGAAGCAAAATAAACACCATCATTA	56.15333333	26	26	96	122	2
13247	4070	4101	31	AAAGAAAATAGTTGGCATCATAAAGTAATGGG	56.7	9398	4120	4149	29	CAGCAAAGCCAAAGCCTCATTATTATTCTT	57.52	26	45	78	123	19
13478	8022	8053	31	CCAAAAATCCAGCCTCTTATTATGTTAGACTT	57.98125	9674	8054	8083	29	CTCAGTGGAAGCAAAATAAACACCATCATT	57.52	26	26	97	123	1
13222	3875	3906	31	GGTAATAGTCTGAAGTGAAGTAACTGTGTAAT	57.98125	9361	3915	3944	29	GTCTTTTACTCCAGATTCCCATTTTTCAGT	57.52	26	50	74	124	9
13224	3877	3908	31	TAATAGTCTGAAGTGAAGTAACTGTGTAATAC	56.7	9360	3914	3943	29	AGTCTTTTACTCCAGATTCCCATTTTTCAG	57.52	26	56	68	124	6
13593	9895	9926	31	TGACCATCAACTCTACCATCAAAAAAGACAGT	59.2625	9784	9936	9965	29	ACAAATCGTTTCAGTTGGTTTCTTGGCTAT	57.52	26	73	51	124	10
13595	9897	9928	31	ACCATCAACTCTACCATCAAAAAAGACAGTGA	59.2625	9783	9935	9964	29	CACAAATCGTTTCAGTTGGTTTCTTGGCTA	58.88666667	26	77	47	124	7
13596	9898	9929	31	CCATCAACTCTACCATCAAAAAAGACAGTGAG	60.54375	9783	9935	9964	29	CACAAATCGTTTCAGTTGGTTTCTTGGCTA	58.88666667	26	77	47	124	6
13246	4069	4100	31	CAAAGAAAATAGTTGGCATCATAAAGTAATGG	56.7	9398	4120	4149	29	CAGCAAAGCCAAAGCCTCATTATTATTCTT	57.52	26	47	78	125	20
13255	4079	4110	31	AGTTGGCATCATAAAGTAATGGGTTTTTGGAA	57.98125	9393	4115	4144	29	ATTTCCAGCAAAGCCAAAGCCTCATTATTA	57.52	26	48	77	125	5
13256	4080	4111	31	GTTGGCATCATAAAGTAATGGGTTTTTGGAAC	59.2625	9393	4115	4144	29	ATTTCCAGCAAAGCCAAAGCCTCATTATTA	57.52	26	48	77	125	4
13257	4081	4112	31	TTGGCATCATAAAGTAATGGGTTTTTGGAACG	59.2625	9393	4115	4144	29	ATTTCCAGCAAAGCCAAAGCCTCATTATTA	57.52	26	48	77	125	3
13479	8023	8054	31	CAAAAATCCAGCCTCTTATTATGTTAGACTTC	57.98125	9675	8055	8084	29	TCAGTGGAAGCAAAATAAACACCATCATTA	56.15333333	26	29	96	125	1
13594	9896	9927	31	GACCATCAACTCTACCATCAAAAAAGACAGTG	60.54375	9784	9936	9965	29	ACAAATCGTTTCAGTTGGTTTCTTGGCTAT	57.52	26	74	51	125	9
13245	4068	4099	31	GCAAAGAAAATAGTTGGCATCATAAAGTAATG	56.7	9398	4120	4149	29	CAGCAAAGCCAAAGCCTCATTATTATTCTT	57.52	26	48	78	126	21
13256	4080	4111	31	GTTGGCATCATAAAGTAATGGGTTTTTGGAAC	59.2625	9398	4120	4149	29	CAGCAAAGCCAAAGCCTCATTATTATTCTT	57.52	26	48	78	126	9
13257	4081	4112	31	TTGGCATCATAAAGTAATGGGTTTTTGGAACG	59.2625	9398	4120	4149	29	CAGCAAAGCCAAAGCCTCATTATTATTCTT	57.52	26	48	78	126	8
13477	8021	8052	31	ACCAAAAATCCAGCCTCTTATTATGTTAGACT	57.98125	9675	8055	8084	29	TCAGTGGAAGCAAAATAAACACCATCATTA	56.15333333	26	31	96	127	3
13593	9895	9926	31	TGACCATCAACTCTACCATCAAAAAAGACAGT	59.2625	9786	9938	9967	29	AAATCGTTTCAGTTGGTTTCTTGGCTATGT	57.52	26	73	54	127	12
13772	15177	15208	31	AAAGAAACCCTTAGACACAGCAAAGTCATAGA	59.2625	10011	15227	15256	29	CGGGTTTGACAGTTTGAAAAGCAACATTGT	58.88666667	26	37	90	127	19
13255	4079	4110	31	AGTTGGCATCATAAAGTAATGGGTTTTTGGAA	57.98125	9399	4121	4150	29	AGCAAAGCCAAAGCCTCATTATTATTCTTA	56.15333333	26	48	80	128	11
13257	4081	4112	31	TTGGCATCATAAAGTAATGGGTTTTTGGAACG	59.2625	9399	4121	4150	29	AGCAAAGCCAAAGCCTCATTATTATTCTTA	56.15333333	26	48	80	128	9
13593	9895	9926	31	TGACCATCAACTCTACCATCAAAAAAGACAGT	59.2625	9785	9937	9966	29	CAAATCGTTTCAGTTGGTTTCTTGGCTATG	58.88666667	26	73	55	128	11
13594	9896	9927	31	GACCATCAACTCTACCATCAAAAAAGACAGTG	60.54375	9786	9938	9967	29	AAATCGTTTCAGTTGGTTTCTTGGCTATGT	57.52	26	74	54	128	11
13595	9897	9928	31	ACCATCAACTCTACCATCAAAAAAGACAGTGA	59.2625	9784	9936	9965	29	ACAAATCGTTTCAGTTGGTTTCTTGGCTAT	57.52	26	77	51	128	8
13596	9898	9929	31	CCATCAACTCTACCATCAAAAAAGACAGTGAG	60.54375	9784	9936	9965	29	ACAAATCGTTTCAGTTGGTTTCTTGGCTAT	57.52	26	77	51	128	7
13251	4075	4106	31	AAATAGTTGGCATCATAAAGTAATGGGTTTTT	55.41875	9402	4126	4155	29	AGCCAAAGCCTCATTATTATTCTTACAAAG	56.15333333	26	32	97	129	20
13252	4076	4107	31	AATAGTTGGCATCATAAAGTAATGGGTTTTTG	56.7	9402	4126	4155	29	AGCCAAAGCCTCATTATTATTCTTACAAAG	56.15333333	26	32	97	129	19
13593	9895	9926	31	TGACCATCAACTCTACCATCAAAAAAGACAGT	59.2625	9787	9939	9968	29	AATCGTTTCAGTTGGTTTCTTGGCTATGTC	58.88666667	26	73	56	129	13
13594	9896	9927	31	GACCATCAACTCTACCATCAAAAAAGACAGTG	60.54375	9785	9937	9966	29	CAAATCGTTTCAGTTGGTTTCTTGGCTATG	58.88666667	26	74	55	129	10
13594	9896	9927	31	GACCATCAACTCTACCATCAAAAAAGACAGTG	60.54375	9787	9939	9968	29	AATCGTTTCAGTTGGTTTCTTGGCTATGTC	58.88666667	26	74	56	130	12
13247	4070	4101	31	AAAGAAAATAGTTGGCATCATAAAGTAATGGG	56.7	9392	4114	4143	29	CATTTCCAGCAAAGCCAAAGCCTCATTATT	58.88666667	26	45	86	131	13
13251	4075	4106	31	AAATAGTTGGCATCATAAAGTAATGGGTTTTT	55.41875	9403	4127	4156	29	GCCAAAGCCTCATTATTATTCTTACAAAGT	56.15333333	26	32	99	131	21
13596	9898	9929	31	CCATCAACTCTACCATCAAAAAAGACAGTGAG	60.54375	9786	9938	9967	29	AAATCGTTTCAGTTGGTTTCTTGGCTATGT	57.52	26	77	54	131	9
13595	9897	9928	31	ACCATCAACTCTACCATCAAAAAAGACAGTGA	59.2625	9785	9937	9966	29	CAAATCGTTTCAGTTGGTTTCTTGGCTATG	58.88666667	26	77	55	132	9
13596	9898	9929	31	CCATCAACTCTACCATCAAAAAAGACAGTGAG	60.54375	9785	9937	9966	29	CAAATCGTTTCAGTTGGTTTCTTGGCTATG	58.88666667	26	77	55	132	8
13245	4068	4099	31	GCAAAGAAAATAGTTGGCATCATAAAGTAATG	56.7	9391	4113	4142	29	GCATTTCCAGCAAAGCCAAAGCCTCATTAT	60.25333333	26	48	85	133	14
13246	4069	4100	31	CAAAGAAAATAGTTGGCATCATAAAGTAATGG	56.7	9392	4114	4143	29	CATTTCCAGCAAAGCCAAAGCCTCATTATT	58.88666667	26	47	86	133	14
13257	4081	4112	31	TTGGCATCATAAAGTAATGGGTTTTTGGAACG	59.2625	9391	4113	4142	29	GCATTTCCAGCAAAGCCAAAGCCTCATTAT	60.25333333	26	48	85	133	1
13595	9897	9928	31	ACCATCAACTCTACCATCAAAAAAGACAGTGA	59.2625	9787	9939	9968	29	AATCGTTTCAGTTGGTTTCTTGGCTATGTC	58.88666667	26	77	56	133	11
13859	17778	17809	31	TATGATGGAAGGGAACTAAACTCTGAGGCTAT	60.54375	10120	17811	17840	29	GCTTGTAAGGTTGCCCTGTTGTCCAGCATT	62.98666667	26	33	100	133	2
13255	4079	4110	31	AGTTGGCATCATAAAGTAATGGGTTTTTGGAA	57.98125	9392	4114	4143	29	CATTTCCAGCAAAGCCAAAGCCTCATTATT	58.88666667	26	48	86	134	4
13255	4079	4110	31	AGTTGGCATCATAAAGTAATGGGTTTTTGGAA	57.98125	9400	4122	4151	29	GCAAAGCCAAAGCCTCATTATTATTCTTAC	57.52	26	48	86	134	12
13255	4079	4110	31	AGTTGGCATCATAAAGTAATGGGTTTTTGGAA	57.98125	9401	4123	4152	29	CAAAGCCAAAGCCTCATTATTATTCTTACA	56.15333333	26	48	86	134	13
13256	4080	4111	31	GTTGGCATCATAAAGTAATGGGTTTTTGGAAC	59.2625	9392	4114	4143	29	CATTTCCAGCAAAGCCAAAGCCTCATTATT	58.88666667	26	48	86	134	3
13256	4080	4111	31	GTTGGCATCATAAAGTAATGGGTTTTTGGAAC	59.2625	9400	4122	4151	29	GCAAAGCCAAAGCCTCATTATTATTCTTAC	57.52	26	48	86	134	11
13256	4080	4111	31	GTTGGCATCATAAAGTAATGGGTTTTTGGAAC	59.2625	9401	4123	4152	29	CAAAGCCAAAGCCTCATTATTATTCTTACA	56.15333333	26	48	86	134	12
13257	4081	4112	31	TTGGCATCATAAAGTAATGGGTTTTTGGAACG	59.2625	9392	4114	4143	29	CATTTCCAGCAAAGCCAAAGCCTCATTATT	58.88666667	26	48	86	134	2
13257	4081	4112	31	TTGGCATCATAAAGTAATGGGTTTTTGGAACG	59.2625	9401	4123	4152	29	CAAAGCCAAAGCCTCATTATTATTCTTACA	56.15333333	26	48	86	134	11
13256	4080	4111	31	GTTGGCATCATAAAGTAATGGGTTTTTGGAAC	59.2625	9390	4112	4141	29	GGCATTTCCAGCAAAGCCAAAGCCTCATTA	61.62	26	48	87	135	1
14370	26808	26839	31	GATGGCTCAAACTCTTCTTCTTCACAATCACC	61.825	10723	26852	26881	29	CTCATCTGGAGGGTAGAAAGAACAATACAT	58.88666667	26	71	65	136	13
13249	4072	4103	31	AGAAAATAGTTGGCATCATAAAGTAATGGGTT	56.7	9402	4126	4155	29	AGCCAAAGCCTCATTATTATTCTTACAAAG	56.15333333	26	41	97	138	23
13593	9895	9926	31	TGACCATCAACTCTACCATCAAAAAAGACAGT	59.2625	9789	9941	9970	29	TCGTTTCAGTTGGTTTCTTGGCTATGTCAG	60.25333333	26	73	65	138	15
13594	9896	9927	31	GACCATCAACTCTACCATCAAAAAAGACAGTG	60.54375	9788	9940	9969	29	ATCGTTTCAGTTGGTTTCTTGGCTATGTCA	58.88666667	26	74	64	138	13
14371	26809	26840	31	ATGGCTCAAACTCTTCTTCTTCACAATCACCT	60.54375	10723	26852	26881	29	CTCATCTGGAGGGTAGAAAGAACAATACAT	58.88666667	26	74	65	139	12
14382	26820	26851	31	TCTTCTTCTTCACAATCACCTTCTTCTTCATC	59.2625	10723	26852	26881	29	CTCATCTGGAGGGTAGAAAGAACAATACAT	58.88666667	26	75	65	140	1
13259	4083	4114	31	GGCATCATAAAGTAATGGGTTTTTGGAACGGC	61.825	9402	4126	4155	29	AGCCAAAGCCTCATTATTATTCTTACAAAG	56.15333333	26	44	97	141	12
13595	9897	9928	31	ACCATCAACTCTACCATCAAAAAAGACAGTGA	59.2625	9788	9940	9969	29	ATCGTTTCAGTTGGTTTCTTGGCTATGTCA	58.88666667	26	77	64	141	12
13596	9898	9929	31	CCATCAACTCTACCATCAAAAAAGACAGTGAG	60.54375	9788	9940	9969	29	ATCGTTTCAGTTGGTTTCTTGGCTATGTCA	58.88666667	26	77	64	141	11
13859	17778	17809	31	TATGATGGAAGGGAACTAAACTCTGAGGCTAT	60.54375	10122	17813	17842	29	TTGTAAGGTTGCCCTGTTGTCCAGCATTTC	61.62	26	33	108	141	4
14371	26809	26840	31	ATGGCTCAAACTCTTCTTCTTCACAATCACCT	60.54375	10724	26853	26882	29	TCATCTGGAGGGTAGAAAGAACAATACATA	57.52	26	74	67	141	13
13595	9897	9928	31	ACCATCAACTCTACCATCAAAAAAGACAGTGA	59.2625	9789	9941	9970	29	TCGTTTCAGTTGGTTTCTTGGCTATGTCAG	60.25333333	26	77	65	142	13
14373	26811	26842	31	GGCTCAAACTCTTCTTCTTCACAATCACCTTC	61.825	10723	26852	26881	29	CTCATCTGGAGGGTAGAAAGAACAATACAT	58.88666667	26	77	65	142	10
14381	26819	26850	31	CTCTTCTTCTTCACAATCACCTTCTTCTTCAT	59.2625	10723	26852	26881	29	CTCATCTGGAGGGTAGAAAGAACAATACAT	58.88666667	26	77	65	142	2
14382	26820	26851	31	TCTTCTTCTTCACAATCACCTTCTTCTTCATC	59.2625	10724	26853	26882	29	TCATCTGGAGGGTAGAAAGAACAATACATA	57.52	26	75	67	142	2
13248	4071	4102	31	AAGAAAATAGTTGGCATCATAAAGTAATGGGT	56.7	9403	4127	4156	29	GCCAAAGCCTCATTATTATTCTTACAAAGT	56.15333333	26	44	99	143	25
13260	4084	4115	31	GCATCATAAAGTAATGGGTTTTTGGAACGGCA	60.54375	9403	4127	4156	29	GCCAAAGCCTCATTATTATTCTTACAAAGT	56.15333333	26	44	99	143	12
13619	10226	10257	31	CCTGTTGTCCATCAAAGTGTCCCTTATTTACA	60.54375	9817	10264	10293	29	AAAGCCACATTTTCTAAACTCTGAAGTCTT	56.15333333	26	22	121	143	7
13595	9897	9928	31	ACCATCAACTCTACCATCAAAAAAGACAGTGA	59.2625	9792	9944	9973	29	TTTCAGTTGGTTTCTTGGCTATGTCAGTCA	58.88666667	26	77	67	144	16
13594	9896	9927	31	GACCATCAACTCTACCATCAAAAAAGACAGTG	60.54375	9791	9943	9972	29	GTTTCAGTTGGTTTCTTGGCTATGTCAGTC	60.25333333	26	74	71	145	16
14372	26810	26841	31	TGGCTCAAACTCTTCTTCTTCACAATCACCTT	60.54375	10724	26853	26882	29	TCATCTGGAGGGTAGAAAGAACAATACATA	57.52	26	78	67	145	12
13596	9898	9929	31	CCATCAACTCTACCATCAAAAAAGACAGTGAG	60.54375	9791	9943	9972	29	GTTTCAGTTGGTTTCTTGGCTATGTCAGTC	60.25333333	26	77	71	148	14
13279	4125	4156	31	AAGCCAAAGCCTCATTATTATTCTTACAAAGT	56.7	9405	4167	4196	29	CAAGAAGTAGACTAAAGCATAAAGATAGAG	56.15333333	26	104	46	150	11
13621	10232	10263	31	GTCCATCAAAGTGTCCCTTATTTACAACATTA	57.98125	9818	10265	10294	29	AAGCCACATTTTCTAAACTCTGAAGTCTTG	57.52	26	37	115	152	2
13280	4126	4157	31	AGCCAAAGCCTCATTATTATTCTTACAAAGTT	56.7	9405	4167	4196	29	CAAGAAGTAGACTAAAGCATAAAGATAGAG	56.15333333	26	107	46	153	10
13859	17778	17809	31	TATGATGGAAGGGAACTAAACTCTGAGGCTAT	60.54375	10125	17816	17845	29	TAAGGTTGCCCTGTTGTCCAGCATTTCTTC	61.62	26	33	120	153	7
13620	10231	10262	31	TGTCCATCAAAGTGTCCCTTATTTACAACATT	57.98125	9817	10264	10293	29	AAAGCCACATTTTCTAAACTCTGAAGTCTT	56.15333333	26	35	121	156	2
13859	17778	17809	31	TATGATGGAAGGGAACTAAACTCTGAGGCTAT	60.54375	10126	17817	17846	29	AAGGTTGCCCTGTTGTCCAGCATTTCTTCA	61.62	26	33	123	156	8
13621	10232	10263	31	GTCCATCAAAGTGTCCCTTATTTACAACATTA	57.98125	9817	10264	10293	29	AAAGCCACATTTTCTAAACTCTGAAGTCTT	56.15333333	26	37	121	158	1
13859	17778	17809	31	TATGATGGAAGGGAACTAAACTCTGAGGCTAT	60.54375	10127	17818	17847	29	AGGTTGCCCTGTTGTCCAGCATTTCTTCAC	62.98666667	26	33	125	158	9
13244	4067	4098	31	AGCAAAGAAAATAGTTGGCATCATAAAGTAAT	55.41875	9401	4123	4152	29	CAAAGCCAAAGCCTCATTATTATTCTTACA	56.15333333	26	76	86	162	25
14500	28254	28285	31	TTGATGTTGACTTTCTCTTTTTGGAGTATTTC	56.7	10858	28301	28330	29	AAGACCTTCGGAACCTTCTCCAACAACACC	62.98666667	26	194	20	214	16
14499	28253	28284	31	ATTGATGTTGACTTTCTCTTTTTGGAGTATTT	55.41875	10861	28304	28333	29	ACCTTCGGAACCTTCTCCAACAACACCTGT	62.98666667	26	192	25	217	20
14499	28253	28284	31	ATTGATGTTGACTTTCTCTTTTTGGAGTATTT	55.41875	10864	28307	28336	29	TTCGGAACCTTCTCCAACAACACCTGTATG	61.62	26	192	27	219	23
14500	28254	28285	31	TTGATGTTGACTTTCTCTTTTTGGAGTATTTC	56.7	10862	28305	28334	29	CCTTCGGAACCTTCTCCAACAACACCTGTA	62.98666667	26	194	25	219	20
14499	28253	28284	31	ATTGATGTTGACTTTCTCTTTTTGGAGTATTT	55.41875	10865	28308	28337	29	TCGGAACCTTCTCCAACAACACCTGTATGG	62.98666667	26	192	28	220	24
14498	28252	28283	31	TATTGATGTTGACTTTCTCTTTTTGGAGTATT	55.41875	10863	28306	28335	29	CTTCGGAACCTTCTCCAACAACACCTGTAT	61.62	26	196	25	221	23
14498	28252	28283	31	TATTGATGTTGACTTTCTCTTTTTGGAGTATT	55.41875	10864	28307	28336	29	TTCGGAACCTTCTCCAACAACACCTGTATG	61.62	26	196	27	223	24
14501	28255	28286	31	TGATGTTGACTTTCTCTTTTTGGAGTATTTCA	56.7	10859	28302	28331	29	AGACCTTCGGAACCTTCTCCAACAACACCT	62.98666667	26	203	21	224	16
13536	8781	8812	31	CCCACAAATGTAAGTGAAAAAACCCTCTTTAG	59.2625	9727	8821	8850	29	TCTTTTGTAACATTTTTAGTCTTAGGGTCG	56.15333333	26	115	110	225	9
13535	8780	8811	31	ACCCACAAATGTAAGTGAAAAAACCCTCTTTA	57.98125	9727	8821	8850	29	TCTTTTGTAACATTTTTAGTCTTAGGGTCG	56.15333333	26	118	110	228	10
13537	8782	8813	31	CCACAAATGTAAGTGAAAAAACCCTCTTTAGA	57.98125	9727	8821	8850	29	TCTTTTGTAACATTTTTAGTCTTAGGGTCG	56.15333333	26	118	110	228	8
13276	4122	4153	31	GCAAAGCCAAAGCCTCATTATTATTCTTACAA	57.98125	9406	4173	4202	29	GTAGACTAAAGCATAAAGATAGAGAAAAGG	56.15333333	26	96	142	238	20
13129	2098	2129	31	CAGAAAGGCTAAAAAGCACAAATAGAAGTCAA	57.98125	9227	2146	2175	29	CATTCTGTCTTTCTTTTGAGTGTGAAGCAA	57.52	26	116	126	242	17
13128	2097	2128	31	GCAGAAAGGCTAAAAAGCACAAATAGAAGTCA	59.2625	9227	2146	2175	29	CATTCTGTCTTTCTTTTGAGTGTGAAGCAA	57.52	26	121	126	247	18
13275	4121	4152	31	AGCAAAGCCAAAGCCTCATTATTATTCTTACA	57.98125	9407	4174	4203	29	TAGACTAAAGCATAAAGATAGAGAAAAGGG	56.15333333	26	94	153	247	22
13280	4126	4157	31	AGCCAAAGCCTCATTATTATTCTTACAAAGTT	56.7	9411	4182	4211	29	AGCATAAAGATAGAGAAAAGGGGCTTCAAG	58.88666667	26	107	140	247	25
14363	26695	26726	31	CATCTAACCAATCTTCTTCTTGCTCTTCTTCA	59.2625	10695	26727	26756	29	GGTTGAAGAGCAGCAGAAGTGGCACCAAAT	62.98666667	26	183	65	248	1
13280	4126	4157	31	AGCCAAAGCCTCATTATTATTCTTACAAAGTT	56.7	9406	4173	4202	29	GTAGACTAAAGCATAAAGATAGAGAAAAGG	56.15333333	26	107	142	249	16
13275	4121	4152	31	AGCAAAGCCAAAGCCTCATTATTATTCTTACA	57.98125	9410	4177	4206	29	ACTAAAGCATAAAGATAGAGAAAAGGGGCT	57.52	26	94	157	251	25
13281	4127	4158	31	GCCAAAGCCTCATTATTATTCTTACAAAGTTT	56.7	9411	4182	4211	29	AGCATAAAGATAGAGAAAAGGGGCTTCAAG	58.88666667	26	111	140	251	24
13282	4128	4159	31	CCAAAGCCTCATTATTATTCTTACAAAGTTTA	55.41875	9412	4183	4212	29	GCATAAAGATAGAGAAAAGGGGCTTCAAGG	60.25333333	26	112	139	251	24
13276	4122	4153	31	GCAAAGCCAAAGCCTCATTATTATTCTTACAA	57.98125	9410	4177	4206	29	ACTAAAGCATAAAGATAGAGAAAAGGGGCT	57.52	26	96	157	253	24
13282	4128	4159	31	CCAAAGCCTCATTATTATTCTTACAAAGTTTA	55.41875	9406	4173	4202	29	GTAGACTAAAGCATAAAGATAGAGAAAAGG	56.15333333	26	112	142	254	14
13277	4123	4154	31	CAAAGCCAAAGCCTCATTATTATTCTTACAAA	56.7	9407	4174	4203	29	TAGACTAAAGCATAAAGATAGAGAAAAGGG	56.15333333	26	103	153	256	20
13127	2096	2127	31	AGCAGAAAGGCTAAAAAGCACAAATAGAAGTC	59.2625	9227	2146	2175	29	CATTCTGTCTTTCTTTTGAGTGTGAAGCAA	57.52	26	131	126	257	19
13279	4125	4156	31	AAGCCAAAGCCTCATTATTATTCTTACAAAGT	56.7	9407	4174	4203	29	TAGACTAAAGCATAAAGATAGAGAAAAGGG	56.15333333	26	104	153	257	18
13274	4120	4151	31	CAGCAAAGCCAAAGCCTCATTATTATTCTTAC	59.2625	9409	4176	4205	29	GACTAAAGCATAAAGATAGAGAAAAGGGGC	58.88666667	26	99	160	259	25
13277	4123	4154	31	CAAAGCCAAAGCCTCATTATTATTCTTACAAA	56.7	9410	4177	4206	29	ACTAAAGCATAAAGATAGAGAAAAGGGGCT	57.52	26	103	157	260	23
13278	4124	4155	31	AAAGCCAAAGCCTCATTATTATTCTTACAAAG	56.7	9410	4177	4206	29	ACTAAAGCATAAAGATAGAGAAAAGGGGCT	57.52	26	103	157	260	22
13280	4126	4157	31	AGCCAAAGCCTCATTATTATTCTTACAAAGTT	56.7	9407	4174	4203	29	TAGACTAAAGCATAAAGATAGAGAAAAGGG	56.15333333	26	107	153	260	17
13279	4125	4156	31	AAGCCAAAGCCTCATTATTATTCTTACAAAGT	56.7	9410	4177	4206	29	ACTAAAGCATAAAGATAGAGAAAAGGGGCT	57.52	26	104	157	261	21
13130	2099	2130	31	AGAAAGGCTAAAAAGCACAAATAGAAGTCAAT	56.7	9225	2144	2173	29	ATCATTCTGTCTTTCTTTTGAGTGTGAAGC	57.52	26	115	148	263	14
13280	4126	4157	31	AGCCAAAGCCTCATTATTATTCTTACAAAGTT	56.7	9410	4177	4206	29	ACTAAAGCATAAAGATAGAGAAAAGGGGCT	57.52	26	107	157	264	20
13281	4127	4158	31	GCCAAAGCCTCATTATTATTCTTACAAAGTTT	56.7	9407	4174	4203	29	TAGACTAAAGCATAAAGATAGAGAAAAGGG	56.15333333	26	111	153	264	16
13282	4128	4159	31	CCAAAGCCTCATTATTATTCTTACAAAGTTTA	55.41875	9407	4174	4203	29	TAGACTAAAGCATAAAGATAGAGAAAAGGG	56.15333333	26	112	153	265	15
13280	4126	4157	31	AGCCAAAGCCTCATTATTATTCTTACAAAGTT	56.7	9408	4175	4204	29	AGACTAAAGCATAAAGATAGAGAAAAGGGG	57.52	26	107	161	268	18
13127	2096	2127	31	AGCAGAAAGGCTAAAAAGCACAAATAGAAGTC	59.2625	9226	2145	2174	29	TCATTCTGTCTTTCTTTTGAGTGTGAAGCA	57.52	26	131	142	273	18
13130	2099	2130	31	AGAAAGGCTAAAAAGCACAAATAGAAGTCAAT	56.7	9224	2143	2172	29	AATCATTCTGTCTTTCTTTTGAGTGTGAAG	56.15333333	26	115	158	273	13
13282	4128	4159	31	CCAAAGCCTCATTATTATTCTTACAAAGTTTA	55.41875	9408	4175	4204	29	AGACTAAAGCATAAAGATAGAGAAAAGGGG	57.52	26	112	161	273	16
13129	2098	2129	31	CAGAAAGGCTAAAAAGCACAAATAGAAGTCAA	57.98125	9223	2142	2171	29	CAATCATTCTGTCTTTCTTTTGAGTGTGAA	56.15333333	26	116	163	279	13
14525	28423	28454	31	AGGCAATAGTGCGACCACCCTTACGAAGAATG	64.3875	12853	28470	28500	30	TCATTATGGTATTCGGCAAGACTATGCTCAG	60.40322581	26	3	1	4	16
14526	28424	28455	31	GGCAATAGTGCGACCACCCTTACGAAGAATGG	65.66875	12854	28471	28501	30	CATTATGGTATTCGGCAAGACTATGCTCAGG	61.72580645	26	3	2	5	16
13157	2844	2875	31	TGTAATAAGAAAGCGTTCGTGATGTAGCAACA	59.2625	11302	2884	2914	30	TTTAGGCAGGTCCTTGATGTCACAGCGTCCT	64.37096774	26	2	15	17	9
14286	25327	25358	31	GTGTGTTGATAAGTGACGCTACAGTTGTTTTA	59.2625	12562	25378	25408	30	TAGCACCATAATCAACCACACCCTCTTGTAT	60.40322581	26	0	17	17	20
13152	2803	2834	31	AAAACCTGAGTCACCTGCTACACGCTGCGAAG	65.66875	11261	2842	2872	30	TTTGTAATAAGAAAGCGTTCGTGATGTAGCA	57.75806452	26	12	7	19	8
14287	25328	25359	31	TGTGTTGATAAGTGACGCTACAGTTGTTTTAC	59.2625	12563	25379	25409	30	AGCACCATAATCAACCACACCCTCTTGTATT	60.40322581	26	3	16	19	20
14285	25326	25357	31	AGTGTGTTGATAAGTGACGCTACAGTTGTTTT	59.2625	12564	25380	25410	30	GCACCATAATCAACCACACCCTCTTGTATTT	60.40322581	26	2	18	20	23
14284	25325	25356	31	AAGTGTGTTGATAAGTGACGCTACAGTTGTTT	59.2625	12564	25380	25410	30	GCACCATAATCAACCACACCCTCTTGTATTT	60.40322581	26	3	18	21	24
14283	25324	25355	31	TAAGTGTGTTGATAAGTGACGCTACAGTTGTT	59.2625	12564	25380	25410	30	GCACCATAATCAACCACACCCTCTTGTATTT	60.40322581	26	4	18	22	25
14286	25327	25358	31	GTGTGTTGATAAGTGACGCTACAGTTGTTTTA	59.2625	12565	25381	25411	30	CACCATAATCAACCACACCCTCTTGTATTTT	59.08064516	26	0	22	22	23
14286	25327	25358	31	GTGTGTTGATAAGTGACGCTACAGTTGTTTTA	59.2625	12566	25382	25412	30	ACCATAATCAACCACACCCTCTTGTATTTTA	57.75806452	26	0	23	23	24
14285	25326	25357	31	AGTGTGTTGATAAGTGACGCTACAGTTGTTTT	59.2625	12565	25381	25411	30	CACCATAATCAACCACACCCTCTTGTATTTT	59.08064516	26	2	22	24	24
14284	25325	25356	31	AAGTGTGTTGATAAGTGACGCTACAGTTGTTT	59.2625	12565	25381	25411	30	CACCATAATCAACCACACCCTCTTGTATTTT	59.08064516	26	3	22	25	25
14285	25326	25357	31	AGTGTGTTGATAAGTGACGCTACAGTTGTTTT	59.2625	12566	25382	25412	30	ACCATAATCAACCACACCCTCTTGTATTTTA	57.75806452	26	2	23	25	25
14287	25328	25359	31	TGTGTTGATAAGTGACGCTACAGTTGTTTTAC	59.2625	12565	25381	25411	30	CACCATAATCAACCACACCCTCTTGTATTTT	59.08064516	26	3	22	25	22
14287	25328	25359	31	TGTGTTGATAAGTGACGCTACAGTTGTTTTAC	59.2625	12566	25382	25412	30	ACCATAATCAACCACACCCTCTTGTATTTTA	57.75806452	26	3	23	26	23
14288	25329	25360	31	GTGTTGATAAGTGACGCTACAGTTGTTTTACT	59.2625	12564	25380	25410	30	GCACCATAATCAACCACACCCTCTTGTATTT	60.40322581	26	9	18	27	20
14526	28424	28455	31	GGCAATAGTGCGACCACCCTTACGAAGAATGG	65.66875	12843	28460	28490	30	CAAGCCAGATTCATTATGGTATTCGGCAAGA	60.40322581	26	3	25	28	5
13152	2803	2834	31	AAAACCTGAGTCACCTGCTACACGCTGCGAAG	65.66875	11273	2854	2884	30	AAGCGTTCGTGATGTAGCAACAGTGATTTCT	60.40322581	26	12	17	29	20
13153	2804	2835	31	AAACCTGAGTCACCTGCTACACGCTGCGAAGC	66.95	11274	2855	2885	30	AGCGTTCGTGATGTAGCAACAGTGATTTCTT	60.40322581	26	10	20	30	20
13156	2843	2874	31	TTGTAATAAGAAAGCGTTCGTGATGTAGCAAC	59.2625	11296	2878	2908	30	GATTTCTTTAGGCAGGTCCTTGATGTCACAG	61.72580645	26	2	29	31	4
14288	25329	25360	31	GTGTTGATAAGTGACGCTACAGTTGTTTTACT	59.2625	12565	25381	25411	30	CACCATAATCAACCACACCCTCTTGTATTTT	59.08064516	26	9	22	31	21
14288	25329	25360	31	GTGTTGATAAGTGACGCTACAGTTGTTTTACT	59.2625	12566	25382	25412	30	ACCATAATCAACCACACCCTCTTGTATTTTA	57.75806452	26	9	23	32	22
13803	15751	15782	31	TAATAAGAATCTACAACAGGAACTCCACTACC	59.2625	12009	15783	15813	30	TGGCGTGGTTTGTATGAAATCACCGAAATCA	60.40322581	26	26	8	34	1
13044	1199	1230	31	ATCTTTTGGTGTATTCAAGGCTCCCTCAGTTG	61.825	11132	1239	1269	30	ATGATGCCGTCTTTGTTAGCACCATAGGGAA	61.72580645	26	25	10	35	9
13045	1200	1231	31	TCTTTTGGTGTATTCAAGGCTCCCTCAGTTGC	63.10625	11132	1239	1269	30	ATGATGCCGTCTTTGTTAGCACCATAGGGAA	61.72580645	26	26	10	36	8
13150	2801	2832	31	GCAAAACCTGAGTCACCTGCTACACGCTGCGA	66.95	11274	2855	2885	30	AGCGTTCGTGATGTAGCAACAGTGATTTCTT	60.40322581	26	16	20	36	23
13802	15750	15781	31	ATAATAAGAATCTACAACAGGAACTCCACTAC	57.98125	12008	15782	15812	30	CTGGCGTGGTTTGTATGAAATCACCGAAATC	61.72580645	26	32	5	37	1
13045	1200	1231	31	TCTTTTGGTGTATTCAAGGCTCCCTCAGTTGC	63.10625	11134	1241	1271	30	GATGCCGTCTTTGTTAGCACCATAGGGAAGT	63.0483871	26	26	13	39	10
13153	2804	2835	31	AAACCTGAGTCACCTGCTACACGCTGCGAAGC	66.95	11275	2856	2886	30	GCGTTCGTGATGTAGCAACAGTGATTTCTTT	60.40322581	26	10	29	39	21
13156	2843	2874	31	TTGTAATAAGAAAGCGTTCGTGATGTAGCAAC	59.2625	11294	2875	2905	30	AGTGATTTCTTTAGGCAGGTCCTTGATGTCA	60.40322581	26	2	37	39	1
14510	28307	28338	31	TTCGGAACCTTCTCCAACAACACCTGTATGGT	63.10625	12813	28363	28393	30	GTGGAACCCAATAGGCACACTTGTTATGGCA	63.0483871	26	29	10	39	25
13152	2803	2834	31	AAAACCTGAGTCACCTGCTACACGCTGCGAAG	65.66875	11275	2856	2886	30	GCGTTCGTGATGTAGCAACAGTGATTTCTTT	60.40322581	26	12	29	41	22
13874	18074	18105	31	TACTTTGATACAAGGTTTGCCACCAACACCCA	61.825	12093	18130	18160	30	CATCTATGCTATTCTTGGGTGGGAGTAGTCC	63.0483871	26	20	21	41	25
14304	25704	25735	31	ATTTCAGTAGTGCCACCAGCCTTTTTAGTAGG	61.825	12585	25751	25781	30	TAAAACACCCTCTTGAACAACATCACCCACT	60.40322581	26	28	13	41	16
14304	25704	25735	31	ATTTCAGTAGTGCCACCAGCCTTTTTAGTAGG	61.825	12586	25752	25782	30	AAAACACCCTCTTGAACAACATCACCCACTA	60.40322581	26	28	13	41	17
14305	25705	25736	31	TTTCAGTAGTGCCACCAGCCTTTTTAGTAGGT	61.825	12585	25751	25781	30	TAAAACACCCTCTTGAACAACATCACCCACT	60.40322581	26	29	13	42	15
14305	25705	25736	31	TTTCAGTAGTGCCACCAGCCTTTTTAGTAGGT	61.825	12586	25752	25782	30	AAAACACCCTCTTGAACAACATCACCCACTA	60.40322581	26	29	13	42	16
14305	25705	25736	31	TTTCAGTAGTGCCACCAGCCTTTTTAGTAGGT	61.825	12587	25753	25783	30	AAACACCCTCTTGAACAACATCACCCACTAT	60.40322581	26	29	13	42	17
14301	25701	25732	31	AGCATTTCAGTAGTGCCACCAGCCTTTTTAGT	61.825	12585	25751	25781	30	TAAAACACCCTCTTGAACAACATCACCCACT	60.40322581	26	30	13	43	19
14301	25701	25732	31	AGCATTTCAGTAGTGCCACCAGCCTTTTTAGT	61.825	12586	25752	25782	30	AAAACACCCTCTTGAACAACATCACCCACTA	60.40322581	26	30	13	43	20
14306	25706	25737	31	TTCAGTAGTGCCACCAGCCTTTTTAGTAGGTA	61.825	12585	25751	25781	30	TAAAACACCCTCTTGAACAACATCACCCACT	60.40322581	26	30	13	43	14
14306	25706	25737	31	TTCAGTAGTGCCACCAGCCTTTTTAGTAGGTA	61.825	12586	25752	25782	30	AAAACACCCTCTTGAACAACATCACCCACTA	60.40322581	26	30	13	43	15
14306	25706	25737	31	TTCAGTAGTGCCACCAGCCTTTTTAGTAGGTA	61.825	12587	25753	25783	30	AAACACCCTCTTGAACAACATCACCCACTAT	60.40322581	26	30	13	43	16
14300	25700	25731	31	TAGCATTTCAGTAGTGCCACCAGCCTTTTTAG	61.825	12585	25751	25781	30	TAAAACACCCTCTTGAACAACATCACCCACT	60.40322581	26	31	13	44	20
14302	25702	25733	31	GCATTTCAGTAGTGCCACCAGCCTTTTTAGTA	61.825	12585	25751	25781	30	TAAAACACCCTCTTGAACAACATCACCCACT	60.40322581	26	31	13	44	18
14302	25702	25733	31	GCATTTCAGTAGTGCCACCAGCCTTTTTAGTA	61.825	12587	25753	25783	30	AAACACCCTCTTGAACAACATCACCCACTAT	60.40322581	26	31	13	44	20
13044	1199	1230	31	ATCTTTTGGTGTATTCAAGGCTCCCTCAGTTG	61.825	11137	1244	1274	30	GCCGTCTTTGTTAGCACCATAGGGAAGTCCA	64.37096774	26	25	20	45	14
13150	2801	2832	31	GCAAAACCTGAGTCACCTGCTACACGCTGCGA	66.95	11275	2856	2886	30	GCGTTCGTGATGTAGCAACAGTGATTTCTTT	60.40322581	26	16	29	45	24
13151	2802	2833	31	CAAAACCTGAGTCACCTGCTACACGCTGCGAA	65.66875	11275	2856	2886	30	GCGTTCGTGATGTAGCAACAGTGATTTCTTT	60.40322581	26	16	29	45	23
13153	2804	2835	31	AAACCTGAGTCACCTGCTACACGCTGCGAAGC	66.95	11276	2857	2887	30	CGTTCGTGATGTAGCAACAGTGATTTCTTTA	59.08064516	26	10	35	45	22
13044	1199	1230	31	ATCTTTTGGTGTATTCAAGGCTCCCTCAGTTG	61.825	11139	1246	1276	30	CGTCTTTGTTAGCACCATAGGGAAGTCCAGC	64.37096774	26	25	22	47	16
13152	2803	2834	31	AAAACCTGAGTCACCTGCTACACGCTGCGAAG	65.66875	11276	2857	2887	30	CGTTCGTGATGTAGCAACAGTGATTTCTTTA	59.08064516	26	12	35	47	23
13153	2804	2835	31	AAACCTGAGTCACCTGCTACACGCTGCGAAGC	66.95	11278	2859	2889	30	TTCGTGATGTAGCAACAGTGATTTCTTTAGG	59.08064516	26	10	37	47	24
13155	2842	2873	31	TTTGTAATAAGAAAGCGTTCGTGATGTAGCAA	57.98125	11293	2874	2904	30	CAGTGATTTCTTTAGGCAGGTCCTTGATGTC	61.72580645	26	7	42	49	1
13296	4214	4245	31	CAGCAGCAACGAGCAAAAGGTGTGAGTAAACT	63.10625	11424	4270	4300	30	CAAACAAAGTGAACACCCTTGGAGAGTGCTA	61.72580645	26	19	31	50	25
13299	4217	4248	31	CAGCAACGAGCAAAAGGTGTGAGTAAACTGTT	61.825	11424	4270	4300	30	CAAACAAAGTGAACACCCTTGGAGAGTGCTA	61.72580645	26	19	31	50	22
14519	28389	28420	31	TGGCAACCAACATAAGAGAACACACAGCCTCC	64.3875	12829	28424	28454	30	GGCAATAGTGCGACCACCCTTACGAAGAATG	64.37096774	26	47	3	50	4
14519	28389	28420	31	TGGCAACCAACATAAGAGAACACACAGCCTCC	64.3875	12830	28425	28455	30	GCAATAGTGCGACCACCCTTACGAAGAATGG	64.37096774	26	47	3	50	5
13151	2802	2833	31	CAAAACCTGAGTCACCTGCTACACGCTGCGAA	65.66875	11276	2857	2887	30	CGTTCGTGATGTAGCAACAGTGATTTCTTTA	59.08064516	26	16	35	51	24
13153	2804	2835	31	AAACCTGAGTCACCTGCTACACGCTGCGAAGC	66.95	11279	2860	2890	30	TCGTGATGTAGCAACAGTGATTTCTTTAGGC	60.40322581	26	10	41	51	25
13300	4218	4249	31	AGCAACGAGCAAAAGGTGTGAGTAAACTGTTA	60.54375	11424	4270	4300	30	CAAACAAAGTGAACACCCTTGGAGAGTGCTA	61.72580645	26	20	31	51	21
14021	19869	19900	31	ATAGAGGTTTGTGGTGGTTGGTAAAGAACATC	60.54375	12272	19923	19953	30	TTGAGAGCCTTTGCGAGATGACAACAAGCAG	63.0483871	26	42	9	51	23
14021	19869	19900	31	ATAGAGGTTTGTGGTGGTTGGTAAAGAACATC	60.54375	12273	19924	19954	30	TGAGAGCCTTTGCGAGATGACAACAAGCAGC	64.37096774	26	42	9	51	24
13151	2802	2833	31	CAAAACCTGAGTCACCTGCTACACGCTGCGAA	65.66875	11277	2858	2888	30	GTTCGTGATGTAGCAACAGTGATTTCTTTAG	59.08064516	26	16	36	52	25
13154	2841	2872	31	ATTTGTAATAAGAAAGCGTTCGTGATGTAGCA	57.98125	11294	2875	2905	30	AGTGATTTCTTTAGGCAGGTCCTTGATGTCA	60.40322581	26	15	37	52	3
14020	19868	19899	31	GATAGAGGTTTGTGGTGGTTGGTAAAGAACAT	60.54375	12273	19924	19954	30	TGAGAGCCTTTGCGAGATGACAACAAGCAGC	64.37096774	26	43	9	52	25
13154	2841	2872	31	ATTTGTAATAAGAAAGCGTTCGTGATGTAGCA	57.98125	11295	2877	2907	30	TGATTTCTTTAGGCAGGTCCTTGATGTCACA	60.40322581	26	15	38	53	5
13299	4217	4248	31	CAGCAACGAGCAAAAGGTGTGAGTAAACTGTT	61.825	11423	4269	4299	30	GCAAACAAAGTGAACACCCTTGGAGAGTGCT	63.0483871	26	19	34	53	21
13298	4216	4247	31	GCAGCAACGAGCAAAAGGTGTGAGTAAACTGT	63.10625	11423	4269	4299	30	GCAAACAAAGTGAACACCCTTGGAGAGTGCT	63.0483871	26	20	34	54	22
14520	28390	28421	31	GGCAACCAACATAAGAGAACACACAGCCTCCA	64.3875	12829	28424	28454	30	GGCAATAGTGCGACCACCCTTACGAAGAATG	64.37096774	26	51	3	54	3
14520	28390	28421	31	GGCAACCAACATAAGAGAACACACAGCCTCCA	64.3875	12830	28425	28455	30	GCAATAGTGCGACCACCCTTACGAAGAATGG	64.37096774	26	51	3	54	4
13297	4215	4246	31	AGCAGCAACGAGCAAAAGGTGTGAGTAAACTG	63.10625	11423	4269	4299	30	GCAAACAAAGTGAACACCCTTGGAGAGTGCT	63.0483871	26	21	34	55	23
13351	4950	4981	31	CCTATTACAACATCACAGTTACCAGACACAAA	59.2625	11485	4982	5012	30	TGTGTTGTCTGTAGTAATGATTTGTGGTTCA	57.75806452	26	26	29	55	1
13032	1068	1099	31	GATGAGGAACGAGAAGAGGCTTGACTGCCGCC	68.23125	11127	1117	1147	30	AGAAGCCTTTTGGCAATGTTGTTCCTTGAGG	61.72580645	26	17	39	56	18
13350	4949	4980	31	TCCTATTACAACATCACAGTTACCAGACACAA	59.2625	11485	4982	5012	30	TGTGTTGTCTGTAGTAATGATTTGTGGTTCA	57.75806452	26	27	29	56	2
13350	4949	4980	31	TCCTATTACAACATCACAGTTACCAGACACAA	59.2625	11484	4981	5011	30	ATGTGTTGTCTGTAGTAATGATTTGTGGTTC	57.75806452	26	27	30	57	1
13800	15748	15779	31	GAATAATAAGAATCTACAACAGGAACTCCACT	57.98125	12011	15798	15828	30	GAAATCACCGAAATCATACCAGTTACCATTG	59.08064516	26	39	18	57	19
13349	4948	4979	31	TTCCTATTACAACATCACAGTTACCAGACACA	59.2625	11485	4982	5012	30	TGTGTTGTCTGTAGTAATGATTTGTGGTTCA	57.75806452	26	30	29	59	3
14451	27698	27729	31	TTCCCAACCGTCTCTAAGAAACTCTACACCTT	61.825	12751	27735	27765	30	AACTTCTCTTCAAGCCAATCAAGGACGGGTT	61.72580645	26	22	37	59	6
13349	4948	4979	31	TTCCTATTACAACATCACAGTTACCAGACACA	59.2625	11484	4981	5011	30	ATGTGTTGTCTGTAGTAATGATTTGTGGTTC	57.75806452	26	30	30	60	2
14451	27698	27729	31	TTCCCAACCGTCTCTAAGAAACTCTACACCTT	61.825	12750	27734	27764	30	AAACTTCTCTTCAAGCCAATCAAGGACGGGT	61.72580645	26	22	38	60	5
14521	28391	28422	31	GCAACCAACATAAGAGAACACACAGCCTCCAA	63.10625	12829	28424	28454	30	GGCAATAGTGCGACCACCCTTACGAAGAATG	64.37096774	26	57	3	60	2
14521	28391	28422	31	GCAACCAACATAAGAGAACACACAGCCTCCAA	63.10625	12830	28425	28455	30	GCAATAGTGCGACCACCCTTACGAAGAATGG	64.37096774	26	57	3	60	3
13990	19507	19538	31	ACACTGAAAAAGTCTGTCCTGGTTGAATGCGA	61.825	12224	19548	19578	30	TACTTAGGTGTCTTAGGATTGGCTGTATCAA	59.08064516	26	39	22	61	10
13024	976	1007	31	GAGCAGCATCACCGCCATTGCCAGCCATTCTA	66.95	11105	1010	1040	30	AGGAGAAGTTCCCCTACTGCTGCCTGGAGTT	65.69354839	26	19	43	62	3
13349	4948	4979	31	TTCCTATTACAACATCACAGTTACCAGACACA	59.2625	11483	4980	5010	30	AATGTGTTGTCTGTAGTAATGATTTGTGGTT	56.43548387	26	30	33	63	1
14455	27702	27733	31	CAACCGTCTCTAAGAAACTCTACACCTTCCTT	61.825	12752	27736	27766	30	ACTTCTCTTCAAGCCAATCAAGGACGGGTTT	61.72580645	26	27	36	63	3
14522	28392	28423	31	CAACCAACATAAGAGAACACACAGCCTCCAAA	61.825	12829	28424	28454	30	GGCAATAGTGCGACCACCCTTACGAAGAATG	64.37096774	26	60	3	63	1
14522	28392	28423	31	CAACCAACATAAGAGAACACACAGCCTCCAAA	61.825	12830	28425	28455	30	GCAATAGTGCGACCACCCTTACGAAGAATGG	64.37096774	26	60	3	63	2
13547	9106	9137	31	TATTTTGCGACATTCATCATTATGCCTTTAGG	57.98125	11707	9159	9189	30	ATTTTGAAGGTCACACTTTTCTAATAGCATT	55.11290323	26	29	35	64	22
13987	19504	19535	31	CTAACACTGAAAAAGTCTGTCCTGGTTGAATG	60.54375	12224	19548	19578	30	TACTTAGGTGTCTTAGGATTGGCTGTATCAA	59.08064516	26	42	22	64	13
14451	27698	27729	31	TTCCCAACCGTCTCTAAGAAACTCTACACCTT	61.825	12749	27733	27763	30	TAAACTTCTCTTCAAGCCAATCAAGGACGGG	61.72580645	26	22	42	64	4
13987	19504	19535	31	CTAACACTGAAAAAGTCTGTCCTGGTTGAATG	60.54375	12225	19549	19579	30	ACTTAGGTGTCTTAGGATTGGCTGTATCAAC	60.40322581	26	42	23	65	14
14455	27702	27733	31	CAACCGTCTCTAAGAAACTCTACACCTTCCTT	61.825	12750	27734	27764	30	AAACTTCTCTTCAAGCCAATCAAGGACGGGT	61.72580645	26	27	38	65	1
13988	19505	19536	31	TAACACTGAAAAAGTCTGTCCTGGTTGAATGC	60.54375	12225	19549	19579	30	ACTTAGGTGTCTTAGGATTGGCTGTATCAAC	60.40322581	26	43	23	66	13
13021	973	1004	31	CAAGAGCAGCATCACCGCCATTGCCAGCCATT	66.95	11106	1011	1041	30	GGAGAAGTTCCCCTACTGCTGCCTGGAGTTG	67.01612903	26	18	49	67	7
13024	976	1007	31	GAGCAGCATCACCGCCATTGCCAGCCATTCTA	66.95	11106	1011	1041	30	GGAGAAGTTCCCCTACTGCTGCCTGGAGTTG	67.01612903	26	19	49	68	4
14200	22749	22780	31	GAATCTAAACCACTAAGACAAACACTACAAGG	59.2625	12464	22803	22833	30	GCAATAGTGACATTAGTAGAGTTCAAATAGC	57.75806452	26	42	26	68	23
14201	22750	22781	31	AATCTAAACCACTAAGACAAACACTACAAGGT	57.98125	12464	22803	22833	30	GCAATAGTGACATTAGTAGAGTTCAAATAGC	57.75806452	26	42	26	68	22
13512	8172	8203	31	GGTAAGAACAAGTCCTGAGTTGAATGTAAAAC	59.2625	11665	8212	8242	30	TGAAAACTTTGTCAGGGTAATAAACACCACG	59.08064516	26	43	26	69	9
14203	22752	22783	31	TCTAAACCACTAAGACAAACACTACAAGGTAT	57.98125	12464	22803	22833	30	GCAATAGTGACATTAGTAGAGTTCAAATAGC	57.75806452	26	43	26	69	20
14211	23427	23458	31	ACTTCGGTAGTTTTCACATTACACTCAAGAAC	59.2625	12484	23481	23511	30	TCCACTACTTCTTCAGAGACTGGTTTTAGAT	59.08064516	26	22	47	69	23
13030	1066	1097	31	GTGATGAGGAACGAGAAGAGGCTTGACTGCCG	66.95	11125	1115	1145	30	GTAGAAGCCTTTTGGCAATGTTGTTCCTTGA	60.40322581	26	19	51	70	18
14200	22749	22780	31	GAATCTAAACCACTAAGACAAACACTACAAGG	59.2625	12465	22804	22834	30	CAATAGTGACATTAGTAGAGTTCAAATAGCC	57.75806452	26	42	28	70	24
13550	9109	9140	31	TTTGCGACATTCATCATTATGCCTTTAGGTAA	57.98125	11707	9159	9189	30	ATTTTGAAGGTCACACTTTTCTAATAGCATT	55.11290323	26	36	35	71	19
14198	22747	22778	31	AAGAATCTAAACCACTAAGACAAACACTACAA	56.7	12464	22803	22833	30	GCAATAGTGACATTAGTAGAGTTCAAATAGC	57.75806452	26	45	26	71	25
14200	22749	22780	31	GAATCTAAACCACTAAGACAAACACTACAAGG	59.2625	12466	22805	22835	30	AATAGTGACATTAGTAGAGTTCAAATAGCCT	56.43548387	26	42	29	71	25
14201	22750	22781	31	AATCTAAACCACTAAGACAAACACTACAAGGT	57.98125	12466	22805	22835	30	AATAGTGACATTAGTAGAGTTCAAATAGCCT	56.43548387	26	42	29	71	24
14201	22750	22781	31	AATCTAAACCACTAAGACAAACACTACAAGGT	57.98125	12467	22806	22836	30	ATAGTGACATTAGTAGAGTTCAAATAGCCTT	56.43548387	26	42	29	71	25
14202	22751	22782	31	ATCTAAACCACTAAGACAAACACTACAAGGTA	57.98125	12467	22806	22836	30	ATAGTGACATTAGTAGAGTTCAAATAGCCTT	56.43548387	26	42	29	71	24
14203	22752	22783	31	TCTAAACCACTAAGACAAACACTACAAGGTAT	57.98125	12469	22808	22838	30	AGTGACATTAGTAGAGTTCAAATAGCCTTCT	57.75806452	26	43	28	71	25
13031	1067	1098	31	TGATGAGGAACGAGAAGAGGCTTGACTGCCGC	66.95	11126	1116	1146	30	TAGAAGCCTTTTGGCAATGTTGTTCCTTGAG	60.40322581	26	17	55	72	18
14199	22748	22779	31	AGAATCTAAACCACTAAGACAAACACTACAAG	57.98125	12464	22803	22833	30	GCAATAGTGACATTAGTAGAGTTCAAATAGC	57.75806452	26	46	26	72	24
14202	22751	22782	31	ATCTAAACCACTAAGACAAACACTACAAGGTA	57.98125	12468	22807	22837	30	TAGTGACATTAGTAGAGTTCAAATAGCCTTC	57.75806452	26	42	30	72	25
14203	22752	22783	31	TCTAAACCACTAAGACAAACACTACAAGGTAT	57.98125	12466	22805	22835	30	AATAGTGACATTAGTAGAGTTCAAATAGCCT	56.43548387	26	43	29	72	22
14203	22752	22783	31	TCTAAACCACTAAGACAAACACTACAAGGTAT	57.98125	12467	22806	22836	30	ATAGTGACATTAGTAGAGTTCAAATAGCCTT	56.43548387	26	43	29	72	23
13023	975	1006	31	AGAGCAGCATCACCGCCATTGCCAGCCATTCT	66.95	11108	1013	1043	30	AGAAGTTCCCCTACTGCTGCCTGGAGTTGAA	64.37096774	26	19	54	73	7
13620	10231	10262	31	TGTCCATCAAAGTGTCCCTTATTTACAACATT	57.98125	11793	10275	10305	30	TTCTAAACTCTGAAGTCTTGTAAAAGTGTTC	56.43548387	26	35	38	73	13
14203	22752	22783	31	TCTAAACCACTAAGACAAACACTACAAGGTAT	57.98125	12468	22807	22837	30	TAGTGACATTAGTAGAGTTCAAATAGCCTTC	57.75806452	26	43	30	73	24
14211	23427	23458	31	ACTTCGGTAGTTTTCACATTACACTCAAGAAC	59.2625	12481	23478	23508	30	TTTTCCACTACTTCTTCAGAGACTGGTTTTA	57.75806452	26	22	51	73	20
14343	26645	26676	31	CTGATTGTCCTCACTGCCGTCTTGTTGACCAA	64.3875	12625	26677	26707	30	CAGTTTGTTGACTATCATCATCTAACCAATC	57.75806452	26	41	32	73	1
13024	976	1007	31	GAGCAGCATCACCGCCATTGCCAGCCATTCTA	66.95	11109	1014	1044	30	GAAGTTCCCCTACTGCTGCCTGGAGTTGAAT	64.37096774	26	19	55	74	7
14023	19871	19902	31	AGAGGTTTGTGGTGGTTGGTAAAGAACATCAG	61.825	12269	19912	19942	30	TACTGAAGTCATTGAGAGCCTTTGCGAGATG	61.72580645	26	45	29	74	10
14199	22748	22779	31	AGAATCTAAACCACTAAGACAAACACTACAAG	57.98125	12465	22804	22834	30	CAATAGTGACATTAGTAGAGTTCAAATAGCC	57.75806452	26	46	28	74	25
13219	3872	3903	31	GCTGGTAATAGTCTGAAGTGAAGTAACTGTGT	60.54375	11342	3906	3936	30	TACAACACAGTCTTTTACTCCAGATTCCCAT	59.08064516	26	39	36	75	3
13621	10232	10263	31	GTCCATCAAAGTGTCCCTTATTTACAACATTA	57.98125	11793	10275	10305	30	TTCTAAACTCTGAAGTCTTGTAAAAGTGTTC	56.43548387	26	37	38	75	12
13219	3872	3903	31	GCTGGTAATAGTCTGAAGTGAAGTAACTGTGT	60.54375	11344	3908	3938	30	CAACACAGTCTTTTACTCCAGATTCCCATTT	59.08064516	26	39	37	76	5
13432	6619	6650	31	CATCAGTAGTGTCAGCAATGTCTCTGCCAAAT	61.825	11577	6660	6690	30	GGCAGAAACTTTTTGTTAGACTCAGTAAGAA	57.75806452	26	31	46	77	10
14025	19873	19904	31	AGGTTTGTGGTGGTTGGTAAAGAACATCAGAA	60.54375	12269	19912	19942	30	TACTGAAGTCATTGAGAGCCTTTGCGAGATG	61.72580645	26	48	29	77	8
14334	26636	26667	31	AGTAGTTGTCTGATTGTCCTCACTGCCGTCTT	63.10625	12632	26684	26714	30	TTGACTATCATCATCTAACCAATCTTCTTCT	56.43548387	26	56	21	77	17
13219	3872	3903	31	GCTGGTAATAGTCTGAAGTGAAGTAACTGTGT	60.54375	11343	3907	3937	30	ACAACACAGTCTTTTACTCCAGATTCCCATT	59.08064516	26	39	39	78	4
14331	26633	26664	31	AATAGTAGTTGTCTGATTGTCCTCACTGCCGT	61.825	12636	26688	26718	30	CTATCATCATCTAACCAATCTTCTTCTTGCT	57.75806452	26	54	24	78	24
14334	26636	26667	31	AGTAGTTGTCTGATTGTCCTCACTGCCGTCTT	63.10625	12631	26683	26713	30	GTTGACTATCATCATCTAACCAATCTTCTTC	57.75806452	26	56	22	78	16
13220	3873	3904	31	CTGGTAATAGTCTGAAGTGAAGTAACTGTGTA	59.2625	11344	3908	3938	30	CAACACAGTCTTTTACTCCAGATTCCCATTT	59.08064516	26	42	37	79	4
13552	9160	9191	31	TTTTGAAGGTCACACTTTTCTAATAGCATTCT	56.7	11716	9196	9226	30	ATTTTGTAAAGATTAGGCATAGCAACACCCG	59.08064516	26	58	21	79	5
14331	26633	26664	31	AATAGTAGTTGTCTGATTGTCCTCACTGCCGT	61.825	12635	26687	26717	30	ACTATCATCATCTAACCAATCTTCTTCTTGC	57.75806452	26	54	25	79	23
14026	19874	19905	31	GGTTTGTGGTGGTTGGTAAAGAACATCAGAAC	61.825	12269	19912	19942	30	TACTGAAGTCATTGAGAGCCTTTGCGAGATG	61.72580645	26	51	29	80	7
14333	26635	26666	31	TAGTAGTTGTCTGATTGTCCTCACTGCCGTCT	63.10625	12631	26683	26713	30	GTTGACTATCATCATCTAACCAATCTTCTTC	57.75806452	26	58	22	80	17
14342	26644	26675	31	TCTGATTGTCCTCACTGCCGTCTTGTTGACCA	64.3875	12624	26676	26706	30	ACAGTTTGTTGACTATCATCATCTAACCAAT	56.43548387	26	47	33	80	1
14412	26943	26974	31	TCATCTAAATCAATGCCCAGTGGTGTAAGTAA	59.2625	12704	26991	27021	30	AAAGTTTTTATGACAGCATCTGCCACAACAC	59.08064516	26	12	68	80	17
13219	3872	3903	31	GCTGGTAATAGTCTGAAGTGAAGTAACTGTGT	60.54375	11345	3909	3939	30	AACACAGTCTTTTACTCCAGATTCCCATTTT	57.75806452	26	39	42	81	6
13220	3873	3904	31	CTGGTAATAGTCTGAAGTGAAGTAACTGTGTA	59.2625	11343	3907	3937	30	ACAACACAGTCTTTTACTCCAGATTCCCATT	59.08064516	26	42	39	81	3
13432	6619	6650	31	CATCAGTAGTGTCAGCAATGTCTCTGCCAAAT	61.825	11576	6659	6689	30	AGGCAGAAACTTTTTGTTAGACTCAGTAAGA	57.75806452	26	31	50	81	9
14331	26633	26664	31	AATAGTAGTTGTCTGATTGTCCTCACTGCCGT	61.825	12637	26689	26719	30	TATCATCATCTAACCAATCTTCTTCTTGCTC	57.75806452	26	54	27	81	25
14333	26635	26666	31	TAGTAGTTGTCTGATTGTCCTCACTGCCGTCT	63.10625	12634	26686	26716	30	GACTATCATCATCTAACCAATCTTCTTCTTG	57.75806452	26	58	23	81	20
14333	26635	26666	31	TAGTAGTTGTCTGATTGTCCTCACTGCCGTCT	63.10625	12636	26688	26718	30	CTATCATCATCTAACCAATCTTCTTCTTGCT	57.75806452	26	58	24	82	22
13620	10231	10262	31	TGTCCATCAAAGTGTCCCTTATTTACAACATT	57.98125	11792	10274	10304	30	TTTCTAAACTCTGAAGTCTTGTAAAAGTGTT	55.11290323	26	35	48	83	12
14022	19870	19901	31	TAGAGGTTTGTGGTGGTTGGTAAAGAACATCA	60.54375	12267	19910	19940	30	GTTACTGAAGTCATTGAGAGCCTTTGCGAGA	61.72580645	26	42	41	83	9
14333	26635	26666	31	TAGTAGTTGTCTGATTGTCCTCACTGCCGTCT	63.10625	12630	26682	26712	30	TGTTGACTATCATCATCTAACCAATCTTCTT	56.43548387	26	58	25	83	16
14334	26636	26667	31	AGTAGTTGTCTGATTGTCCTCACTGCCGTCTT	63.10625	12637	26689	26719	30	TATCATCATCTAACCAATCTTCTTCTTGCTC	57.75806452	26	56	27	83	22
14338	26640	26671	31	GTTGTCTGATTGTCCTCACTGCCGTCTTGTTG	64.3875	12633	26685	26715	30	TGACTATCATCATCTAACCAATCTTCTTCTT	56.43548387	26	62	21	83	14
13020	964	995	31	GCAGCAAAGCAAGAGCAGCATCACCGCCATTG	66.95	11106	1011	1041	30	GGAGAAGTTCCCCTACTGCTGCCTGGAGTTG	67.01612903	26	35	49	84	16
13220	3873	3904	31	CTGGTAATAGTCTGAAGTGAAGTAACTGTGTA	59.2625	11345	3909	3939	30	AACACAGTCTTTTACTCCAGATTCCCATTTT	57.75806452	26	42	42	84	5
14336	26638	26669	31	TAGTTGTCTGATTGTCCTCACTGCCGTCTTGT	63.10625	12632	26684	26714	30	TTGACTATCATCATCTAACCAATCTTCTTCT	56.43548387	26	63	21	84	15
13124	2009	2040	31	ATGTTCGTTTAGGCGTGACAAGTTTCATTATG	59.2625	11222	2051	2081	30	TCAAGTGAGAACCAAAAGATAATAAGCATAA	55.11290323	26	7	78	85	11
13219	3872	3903	31	GCTGGTAATAGTCTGAAGTGAAGTAACTGTGT	60.54375	11346	3910	3940	30	ACACAGTCTTTTACTCCAGATTCCCATTTTT	57.75806452	26	39	46	85	7
13221	3874	3905	31	TGGTAATAGTCTGAAGTGAAGTAACTGTGTAA	57.98125	11344	3908	3938	30	CAACACAGTCTTTTACTCCAGATTCCCATTT	59.08064516	26	48	37	85	3
14021	19869	19900	31	ATAGAGGTTTGTGGTGGTTGGTAAAGAACATC	60.54375	12266	19909	19939	30	AGTTACTGAAGTCATTGAGAGCCTTTGCGAG	61.72580645	26	42	43	85	9
14335	26637	26668	31	GTAGTTGTCTGATTGTCCTCACTGCCGTCTTG	64.3875	12633	26685	26715	30	TGACTATCATCATCTAACCAATCTTCTTCTT	56.43548387	26	64	21	85	17
14336	26638	26669	31	TAGTTGTCTGATTGTCCTCACTGCCGTCTTGT	63.10625	12631	26683	26713	30	GTTGACTATCATCATCTAACCAATCTTCTTC	57.75806452	26	63	22	85	14
14023	19871	19902	31	AGAGGTTTGTGGTGGTTGGTAAAGAACATCAG	61.825	12268	19911	19941	30	TTACTGAAGTCATTGAGAGCCTTTGCGAGAT	60.40322581	26	45	41	86	9
14334	26636	26667	31	AGTAGTTGTCTGATTGTCCTCACTGCCGTCTT	63.10625	12628	26680	26710	30	TTTGTTGACTATCATCATCTAACCAATCTTC	56.43548387	26	56	30	86	13
14334	26636	26667	31	AGTAGTTGTCTGATTGTCCTCACTGCCGTCTT	63.10625	12629	26681	26711	30	TTGTTGACTATCATCATCTAACCAATCTTCT	56.43548387	26	56	30	86	14
14335	26637	26668	31	GTAGTTGTCTGATTGTCCTCACTGCCGTCTTG	64.3875	12631	26683	26713	30	GTTGACTATCATCATCTAACCAATCTTCTTC	57.75806452	26	64	22	86	15
14336	26638	26669	31	TAGTTGTCTGATTGTCCTCACTGCCGTCTTGT	63.10625	12634	26686	26716	30	GACTATCATCATCTAACCAATCTTCTTCTTG	57.75806452	26	63	23	86	17
13221	3874	3905	31	TGGTAATAGTCTGAAGTGAAGTAACTGTGTAA	57.98125	11343	3907	3937	30	ACAACACAGTCTTTTACTCCAGATTCCCATT	59.08064516	26	48	39	87	2
13547	9106	9137	31	TATTTTGCGACATTCATCATTATGCCTTTAGG	57.98125	11709	9161	9191	30	TTTGAAGGTCACACTTTTCTAATAGCATTCT	56.43548387	26	29	58	87	24
13552	9160	9191	31	TTTTGAAGGTCACACTTTTCTAATAGCATTCT	56.7	11715	9195	9225	30	CATTTTGTAAAGATTAGGCATAGCAACACCC	59.08064516	26	58	29	87	4
14161	22084	22115	31	AGAGAGAATGTCTTTCATAAGTCTTTTGACCA	57.98125	12419	22140	22170	30	GAACCATTCTTCACTGTAACACTATCAACGA	59.08064516	26	47	40	87	25
14335	26637	26668	31	GTAGTTGTCTGATTGTCCTCACTGCCGTCTTG	64.3875	12634	26686	26716	30	GACTATCATCATCTAACCAATCTTCTTCTTG	57.75806452	26	64	23	87	18
13018	962	993	31	CAGCAGCAAAGCAAGAGCAGCATCACCGCCAT	66.95	11105	1010	1040	30	AGGAGAAGTTCCCCTACTGCTGCCTGGAGTT	65.69354839	26	45	43	88	17
13220	3873	3904	31	CTGGTAATAGTCTGAAGTGAAGTAACTGTGTA	59.2625	11346	3910	3940	30	ACACAGTCTTTTACTCCAGATTCCCATTTTT	57.75806452	26	42	46	88	6
13554	9162	9193	31	TTGAAGGTCACACTTTTCTAATAGCATTCTTT	56.7	11716	9196	9226	30	ATTTTGTAAAGATTAGGCATAGCAACACCCG	59.08064516	26	67	21	88	3
13769	15122	15153	31	CATTACCATCCTGAGCAAAGAAGAAGTGTTTT	59.2625	11965	15176	15206	30	TAAAGAAACCCTTAGACACAGCAAAGTCATA	57.75806452	26	55	33	88	23
14333	26635	26666	31	TAGTAGTTGTCTGATTGTCCTCACTGCCGTCT	63.10625	12628	26680	26710	30	TTTGTTGACTATCATCATCTAACCAATCTTC	56.43548387	26	58	30	88	14
14334	26636	26667	31	AGTAGTTGTCTGATTGTCCTCACTGCCGTCTT	63.10625	12627	26679	26709	30	GTTTGTTGACTATCATCATCTAACCAATCTT	56.43548387	26	56	32	88	12
14336	26638	26669	31	TAGTTGTCTGATTGTCCTCACTGCCGTCTTGT	63.10625	12630	26682	26712	30	TGTTGACTATCATCATCTAACCAATCTTCTT	56.43548387	26	63	25	88	13
13020	964	995	31	GCAGCAAAGCAAGAGCAGCATCACCGCCATTG	66.95	11107	1012	1042	30	GAGAAGTTCCCCTACTGCTGCCTGGAGTTGA	65.69354839	26	35	54	89	17
13233	3911	3942	31	CACAGTCTTTTACTCCAGATTCCCATTTTTCA	59.2625	11352	3967	3997	30	TGTTCAGAAATAGGACTTGTTGTGCCATCAC	60.40322581	26	57	32	89	25
14022	19870	19901	31	TAGAGGTTTGTGGTGGTTGGTAAAGAACATCA	60.54375	12263	19906	19936	30	CTGAGTTACTGAAGTCATTGAGAGCCTTTGC	61.72580645	26	42	47	89	5
14024	19872	19903	31	GAGGTTTGTGGTGGTTGGTAAAGAACATCAGA	61.825	12265	19908	19938	30	GAGTTACTGAAGTCATTGAGAGCCTTTGCGA	61.72580645	26	46	43	89	5
14025	19873	19904	31	AGGTTTGTGGTGGTTGGTAAAGAACATCAGAA	60.54375	12267	19910	19940	30	GTTACTGAAGTCATTGAGAGCCTTTGCGAGA	61.72580645	26	48	41	89	6
14025	19873	19904	31	AGGTTTGTGGTGGTTGGTAAAGAACATCAGAA	60.54375	12268	19911	19941	30	TTACTGAAGTCATTGAGAGCCTTTGCGAGAT	60.40322581	26	48	41	89	7
14335	26637	26668	31	GTAGTTGTCTGATTGTCCTCACTGCCGTCTTG	64.3875	12630	26682	26712	30	TGTTGACTATCATCATCTAACCAATCTTCTT	56.43548387	26	64	25	89	14
14335	26637	26668	31	GTAGTTGTCTGATTGTCCTCACTGCCGTCTTG	64.3875	12635	26687	26717	30	ACTATCATCATCTAACCAATCTTCTTCTTGC	57.75806452	26	64	25	89	19
14524	28394	28425	31	ACCAACATAAGAGAACACACAGCCTCCAAAGG	63.10625	12831	28437	28467	30	CCACCCTTACGAAGAATGGTTTTCAAGCCAG	63.0483871	26	60	29	89	12
14524	28394	28425	31	ACCAACATAAGAGAACACACAGCCTCCAAAGG	63.10625	12832	28438	28468	30	CACCCTTACGAAGAATGGTTTTCAAGCCAGA	61.72580645	26	60	29	89	13
13020	964	995	31	GCAGCAAAGCAAGAGCAGCATCACCGCCATTG	66.95	11109	1014	1044	30	GAAGTTCCCCTACTGCTGCCTGGAGTTGAAT	64.37096774	26	35	55	90	19
13221	3874	3905	31	TGGTAATAGTCTGAAGTGAAGTAACTGTGTAA	57.98125	11345	3909	3939	30	AACACAGTCTTTTACTCCAGATTCCCATTTT	57.75806452	26	48	42	90	4
14333	26635	26666	31	TAGTAGTTGTCTGATTGTCCTCACTGCCGTCT	63.10625	12627	26679	26709	30	GTTTGTTGACTATCATCATCTAACCAATCTT	56.43548387	26	58	32	90	13
13019	963	994	31	AGCAGCAAAGCAAGAGCAGCATCACCGCCATT	65.66875	11106	1011	1041	30	GGAGAAGTTCCCCTACTGCTGCCTGGAGTTG	67.01612903	26	42	49	91	17
13620	10231	10262	31	TGTCCATCAAAGTGTCCCTTATTTACAACATT	57.98125	11798	10285	10315	30	TGAAGTCTTGTAAAAGTGTTCCAGAGGTTAT	57.75806452	26	35	56	91	23
13769	15122	15153	31	CATTACCATCCTGAGCAAAGAAGAAGTGTTTT	59.2625	11967	15178	15208	30	AAGAAACCCTTAGACACAGCAAAGTCATAGA	59.08064516	26	55	36	91	25
14025	19873	19904	31	AGGTTTGTGGTGGTTGGTAAAGAACATCAGAA	60.54375	12266	19909	19939	30	AGTTACTGAAGTCATTGAGAGCCTTTGCGAG	61.72580645	26	48	43	91	5
14329	26631	26662	31	TGAATAGTAGTTGTCTGATTGTCCTCACTGCC	61.825	12624	26676	26706	30	ACAGTTTGTTGACTATCATCATCTAACCAAT	56.43548387	26	58	33	91	14
14026	19874	19905	31	GGTTTGTGGTGGTTGGTAAAGAACATCAGAAC	61.825	12267	19910	19940	30	GTTACTGAAGTCATTGAGAGCCTTTGCGAGA	61.72580645	26	51	41	92	5
14026	19874	19905	31	GGTTTGTGGTGGTTGGTAAAGAACATCAGAAC	61.825	12268	19911	19941	30	TTACTGAAGTCATTGAGAGCCTTTGCGAGAT	60.40322581	26	51	41	92	6
14338	26640	26671	31	GTTGTCTGATTGTCCTCACTGCCGTCTTGTTG	64.3875	12629	26681	26711	30	TTGTTGACTATCATCATCTAACCAATCTTCT	56.43548387	26	62	30	92	10
14339	26641	26672	31	TTGTCTGATTGTCCTCACTGCCGTCTTGTTGA	63.10625	12624	26676	26706	30	ACAGTTTGTTGACTATCATCATCTAACCAAT	56.43548387	26	59	33	92	4
13233	3911	3942	31	CACAGTCTTTTACTCCAGATTCCCATTTTTCA	59.2625	11351	3966	3996	30	ATGTTCAGAAATAGGACTTGTTGTGCCATCA	59.08064516	26	57	36	93	24
13621	10232	10263	31	GTCCATCAAAGTGTCCCTTATTTACAACATTA	57.98125	11797	10284	10314	30	CTGAAGTCTTGTAAAAGTGTTCCAGAGGTTA	59.08064516	26	37	56	93	21
13770	15123	15154	31	ATTACCATCCTGAGCAAAGAAGAAGTGTTTTA	57.98125	11965	15176	15206	30	TAAAGAAACCCTTAGACACAGCAAAGTCATA	57.75806452	26	60	33	93	22
14023	19871	19902	31	AGAGGTTTGTGGTGGTTGGTAAAGAACATCAG	61.825	12264	19907	19937	30	TGAGTTACTGAAGTCATTGAGAGCCTTTGCG	61.72580645	26	45	48	93	5
14162	22085	22116	31	GAGAGAATGTCTTTCATAAGTCTTTTGACCAG	59.2625	12420	22141	22171	30	AACCATTCTTCACTGTAACACTATCAACGAT	57.75806452	26	54	39	93	25
14335	26637	26668	31	GTAGTTGTCTGATTGTCCTCACTGCCGTCTTG	64.3875	12638	26690	26720	30	ATCATCATCTAACCAATCTTCTTCTTGCTCT	57.75806452	26	64	29	93	22
13221	3874	3905	31	TGGTAATAGTCTGAAGTGAAGTAACTGTGTAA	57.98125	11346	3910	3940	30	ACACAGTCTTTTACTCCAGATTCCCATTTTT	57.75806452	26	48	46	94	5
13431	6618	6649	31	GCATCAGTAGTGTCAGCAATGTCTCTGCCAAA	63.10625	11575	6658	6688	30	AAGGCAGAAACTTTTTGTTAGACTCAGTAAG	57.75806452	26	30	64	94	9
13550	9109	9140	31	TTTGCGACATTCATCATTATGCCTTTAGGTAA	57.98125	11709	9161	9191	30	TTTGAAGGTCACACTTTTCTAATAGCATTCT	56.43548387	26	36	58	94	21
13553	9161	9192	31	TTTGAAGGTCACACTTTTCTAATAGCATTCTT	56.7	11715	9195	9225	30	CATTTTGTAAAGATTAGGCATAGCAACACCC	59.08064516	26	65	29	94	3
14335	26637	26668	31	GTAGTTGTCTGATTGTCCTCACTGCCGTCTTG	64.3875	12629	26681	26711	30	TTGTTGACTATCATCATCTAACCAATCTTCT	56.43548387	26	64	30	94	13
14338	26640	26671	31	GTTGTCTGATTGTCCTCACTGCCGTCTTGTTG	64.3875	12626	26678	26708	30	AGTTTGTTGACTATCATCATCTAACCAATCT	56.43548387	26	62	32	94	7
13432	6619	6650	31	CATCAGTAGTGTCAGCAATGTCTCTGCCAAAT	61.825	11575	6658	6688	30	AAGGCAGAAACTTTTTGTTAGACTCAGTAAG	57.75806452	26	31	64	95	8
14021	19869	19900	31	ATAGAGGTTTGTGGTGGTTGGTAAAGAACATC	60.54375	12258	19901	19931	30	AGAACCTGAGTTACTGAAGTCATTGAGAGCC	61.72580645	26	42	53	95	1
14022	19870	19901	31	TAGAGGTTTGTGGTGGTTGGTAAAGAACATCA	60.54375	12259	19902	19932	30	GAACCTGAGTTACTGAAGTCATTGAGAGCCT	61.72580645	26	42	53	95	1
14336	26638	26669	31	TAGTTGTCTGATTGTCCTCACTGCCGTCTTGT	63.10625	12625	26677	26707	30	CAGTTTGTTGACTATCATCATCTAACCAATC	57.75806452	26	63	32	95	8
14336	26638	26669	31	TAGTTGTCTGATTGTCCTCACTGCCGTCTTGT	63.10625	12626	26678	26708	30	AGTTTGTTGACTATCATCATCTAACCAATCT	56.43548387	26	63	32	95	9
14336	26638	26669	31	TAGTTGTCTGATTGTCCTCACTGCCGTCTTGT	63.10625	12627	26679	26709	30	GTTTGTTGACTATCATCATCTAACCAATCTT	56.43548387	26	63	32	95	10
14338	26640	26671	31	GTTGTCTGATTGTCCTCACTGCCGTCTTGTTG	64.3875	12624	26676	26706	30	ACAGTTTGTTGACTATCATCATCTAACCAAT	56.43548387	26	62	33	95	5
13017	961	992	31	GCAGCAGCAAAGCAAGAGCAGCATCACCGCCA	68.23125	11106	1011	1041	30	GGAGAAGTTCCCCTACTGCTGCCTGGAGTTG	67.01612903	26	47	49	96	19
13019	963	994	31	AGCAGCAAAGCAAGAGCAGCATCACCGCCATT	65.66875	11107	1012	1042	30	GAGAAGTTCCCCTACTGCTGCCTGGAGTTGA	65.69354839	26	42	54	96	18
13222	3875	3906	31	GGTAATAGTCTGAAGTGAAGTAACTGTGTAAT	57.98125	11346	3910	3940	30	ACACAGTCTTTTACTCCAGATTCCCATTTTT	57.75806452	26	50	46	96	4
13554	9162	9193	31	TTGAAGGTCACACTTTTCTAATAGCATTCTTT	56.7	11714	9194	9224	30	GCATTTTGTAAAGATTAGGCATAGCAACACC	59.08064516	26	67	29	96	1
13770	15123	15154	31	ATTACCATCCTGAGCAAAGAAGAAGTGTTTTA	57.98125	11967	15178	15208	30	AAGAAACCCTTAGACACAGCAAAGTCATAGA	59.08064516	26	60	36	96	24
14024	19872	19903	31	GAGGTTTGTGGTGGTTGGTAAAGAACATCAGA	61.825	12261	19904	19934	30	ACCTGAGTTACTGAAGTCATTGAGAGCCTTT	60.40322581	26	46	50	96	1
14025	19873	19904	31	AGGTTTGTGGTGGTTGGTAAAGAACATCAGAA	60.54375	12262	19905	19935	30	CCTGAGTTACTGAAGTCATTGAGAGCCTTTG	61.72580645	26	48	48	96	1
14335	26637	26668	31	GTAGTTGTCTGATTGTCCTCACTGCCGTCTTG	64.3875	12625	26677	26707	30	CAGTTTGTTGACTATCATCATCTAACCAATC	57.75806452	26	64	32	96	9
14337	26639	26670	31	AGTTGTCTGATTGTCCTCACTGCCGTCTTGTT	63.10625	12624	26676	26706	30	ACAGTTTGTTGACTATCATCATCTAACCAAT	56.43548387	26	63	33	96	6
13019	963	994	31	AGCAGCAAAGCAAGAGCAGCATCACCGCCATT	65.66875	11109	1014	1044	30	GAAGTTCCCCTACTGCTGCCTGGAGTTGAAT	64.37096774	26	42	55	97	20
13550	9109	9140	31	TTTGCGACATTCATCATTATGCCTTTAGGTAA	57.98125	11710	9162	9192	30	TTGAAGGTCACACTTTTCTAATAGCATTCTT	56.43548387	26	36	61	97	22
14348	26680	26711	31	TTTGTTGACTATCATCATCTAACCAATCTTCT	56.7	12651	26725	26755	30	CAGGTTGAAGAGCAGCAGAAGTGGCACCAAA	64.37096774	26	31	66	97	14
14348	26680	26711	31	TTTGTTGACTATCATCATCTAACCAATCTTCT	56.7	12652	26726	26756	30	AGGTTGAAGAGCAGCAGAAGTGGCACCAAAT	63.0483871	26	31	66	97	15
13224	3877	3908	31	TAATAGTCTGAAGTGAAGTAACTGTGTAATAC	56.7	11345	3909	3939	30	AACACAGTCTTTTACTCCAGATTCCCATTTT	57.75806452	26	56	42	98	1
14023	19871	19902	31	AGAGGTTTGTGGTGGTTGGTAAAGAACATCAG	61.825	12260	19903	19933	30	AACCTGAGTTACTGAAGTCATTGAGAGCCTT	60.40322581	26	45	53	98	1
14026	19874	19905	31	GGTTTGTGGTGGTTGGTAAAGAACATCAGAAC	61.825	12263	19906	19936	30	CTGAGTTACTGAAGTCATTGAGAGCCTTTGC	61.72580645	26	51	47	98	1
14130	21634	21665	31	TATCGCCAGTAACTTCTATGTCAGATTGATGT	59.2625	12381	21677	21707	30	ACATTCAACAACATCTTTAGTTTCTACATCT	55.11290323	26	17	81	98	12
14131	21635	21666	31	ATCGCCAGTAACTTCTATGTCAGATTGATGTG	60.54375	12383	21679	21709	30	ATTCAACAACATCTTTAGTTTCTACATCTGA	55.11290323	26	18	80	98	13
14347	26679	26710	31	GTTTGTTGACTATCATCATCTAACCAATCTTC	57.98125	12651	26725	26755	30	CAGGTTGAAGAGCAGCAGAAGTGGCACCAAA	64.37096774	26	32	66	98	15
14347	26679	26710	31	GTTTGTTGACTATCATCATCTAACCAATCTTC	57.98125	12652	26726	26756	30	AGGTTGAAGAGCAGCAGAAGTGGCACCAAAT	63.0483871	26	32	66	98	16
14131	21635	21666	31	ATCGCCAGTAACTTCTATGTCAGATTGATGTG	60.54375	12381	21677	21707	30	ACATTCAACAACATCTTTAGTTTCTACATCT	55.11290323	26	18	81	99	11
14344	26676	26707	31	ACAGTTTGTTGACTATCATCATCTAACCAATC	57.98125	12651	26725	26755	30	CAGGTTGAAGAGCAGCAGAAGTGGCACCAAA	64.37096774	26	33	66	99	18
14346	26678	26709	31	AGTTTGTTGACTATCATCATCTAACCAATCTT	56.7	12651	26725	26755	30	CAGGTTGAAGAGCAGCAGAAGTGGCACCAAA	64.37096774	26	33	66	99	16
14346	26678	26709	31	AGTTTGTTGACTATCATCATCTAACCAATCTT	56.7	12652	26726	26756	30	AGGTTGAAGAGCAGCAGAAGTGGCACCAAAT	63.0483871	26	33	66	99	17
13016	960	991	31	AGCAGCAGCAAAGCAAGAGCAGCATCACCGCC	68.23125	11105	1010	1040	30	AGGAGAAGTTCCCCTACTGCTGCCTGGAGTT	65.69354839	26	57	43	100	19
13018	962	993	31	CAGCAGCAAAGCAAGAGCAGCATCACCGCCAT	66.95	11109	1014	1044	30	GAAGTTCCCCTACTGCTGCCTGGAGTTGAAT	64.37096774	26	45	55	100	21
13252	4076	4107	31	AATAGTTGGCATCATAAAGTAATGGGTTTTTG	56.7	11391	4118	4148	30	TCCAGCAAAGCCAAAGCCTCATTATTATTCT	59.08064516	26	32	68	100	11
13017	961	992	31	GCAGCAGCAAAGCAAGAGCAGCATCACCGCCA	68.23125	11107	1012	1042	30	GAGAAGTTCCCCTACTGCTGCCTGGAGTTGA	65.69354839	26	47	54	101	20
13555	9163	9194	31	TGAAGGTCACACTTTTCTAATAGCATTCTTTG	57.98125	11715	9195	9225	30	CATTTTGTAAAGATTAGGCATAGCAACACCC	59.08064516	26	72	29	101	1
13017	961	992	31	GCAGCAGCAAAGCAAGAGCAGCATCACCGCCA	68.23125	11109	1014	1044	30	GAAGTTCCCCTACTGCTGCCTGGAGTTGAAT	64.37096774	26	47	55	102	22
13224	3877	3908	31	TAATAGTCTGAAGTGAAGTAACTGTGTAATAC	56.7	11346	3910	3940	30	ACACAGTCTTTTACTCCAGATTCCCATTTTT	57.75806452	26	56	46	102	2
13234	3912	3943	31	ACAGTCTTTTACTCCAGATTCCCATTTTTCAG	59.2625	11352	3967	3997	30	TGTTCAGAAATAGGACTTGTTGTGCCATCAC	60.40322581	26	70	32	102	24
13234	3912	3943	31	ACAGTCTTTTACTCCAGATTCCCATTTTTCAG	59.2625	11353	3968	3998	30	GTTCAGAAATAGGACTTGTTGTGCCATCACC	61.72580645	26	70	32	102	25
13252	4076	4107	31	AATAGTTGGCATCATAAAGTAATGGGTTTTTG	56.7	11390	4117	4147	30	TTCCAGCAAAGCCAAAGCCTCATTATTATTC	59.08064516	26	32	71	103	10
13202	3070	3101	31	CGCAAACAGTCTGAAAGAAGCAATGAAGTAGC	61.825	11324	3110	3140	30	ATCAAGCCTACAAGACAAGCCATTGCGATAG	61.72580645	26	95	11	106	9
13202	3070	3101	31	CGCAAACAGTCTGAAAGAAGCAATGAAGTAGC	61.825	11325	3111	3141	30	TCAAGCCTACAAGACAAGCCATTGCGATAGC	63.0483871	26	95	11	106	10
13202	3070	3101	31	CGCAAACAGTCTGAAAGAAGCAATGAAGTAGC	61.825	11323	3109	3139	30	CATCAAGCCTACAAGACAAGCCATTGCGATA	61.72580645	26	95	12	107	8
13550	9109	9140	31	TTTGCGACATTCATCATTATGCCTTTAGGTAA	57.98125	11712	9164	9194	30	GAAGGTCACACTTTTCTAATAGCATTCTTTG	57.75806452	26	36	71	107	24
13235	3913	3944	31	CAGTCTTTTACTCCAGATTCCCATTTTTCAGT	59.2625	11352	3967	3997	30	TGTTCAGAAATAGGACTTGTTGTGCCATCAC	60.40322581	26	77	32	109	23
13235	3913	3944	31	CAGTCTTTTACTCCAGATTCCCATTTTTCAGT	59.2625	11353	3968	3998	30	GTTCAGAAATAGGACTTGTTGTGCCATCACC	61.72580645	26	77	32	109	24
13235	3913	3944	31	CAGTCTTTTACTCCAGATTCCCATTTTTCAGT	59.2625	11354	3969	3999	30	TTCAGAAATAGGACTTGTTGTGCCATCACCT	60.40322581	26	77	32	109	25
13224	3877	3908	31	TAATAGTCTGAAGTGAAGTAACTGTGTAATAC	56.7	11348	3912	3942	30	ACAGTCTTTTACTCCAGATTCCCATTTTTCA	57.75806452	26	56	54	110	4
13016	960	991	31	AGCAGCAGCAAAGCAAGAGCAGCATCACCGCC	68.23125	11108	1013	1043	30	AGAAGTTCCCCTACTGCTGCCTGGAGTTGAA	64.37096774	26	57	54	111	22
13248	4071	4102	31	AAGAAAATAGTTGGCATCATAAAGTAATGGGT	56.7	11391	4118	4148	30	TCCAGCAAAGCCAAAGCCTCATTATTATTCT	59.08064516	26	44	68	112	16
13252	4076	4107	31	AATAGTTGGCATCATAAAGTAATGGGTTTTTG	56.7	11392	4119	4149	30	CCAGCAAAGCCAAAGCCTCATTATTATTCTT	59.08064516	26	32	80	112	12
13235	3913	3944	31	CAGTCTTTTACTCCAGATTCCCATTTTTCAGT	59.2625	11351	3966	3996	30	ATGTTCAGAAATAGGACTTGTTGTGCCATCA	59.08064516	26	77	36	113	22
13247	4070	4101	31	AAAGAAAATAGTTGGCATCATAAAGTAATGGG	56.7	11391	4118	4148	30	TCCAGCAAAGCCAAAGCCTCATTATTATTCT	59.08064516	26	45	68	113	17
13251	4075	4106	31	AAATAGTTGGCATCATAAAGTAATGGGTTTTT	55.41875	11388	4115	4145	30	ATTTCCAGCAAAGCCAAAGCCTCATTATTAT	57.75806452	26	32	81	113	9
14130	21634	21665	31	TATCGCCAGTAACTTCTATGTCAGATTGATGT	59.2625	12390	21687	21717	30	ACATCTTTAGTTTCTACATCTGAATCAACAA	55.11290323	26	17	96	113	22
14132	21636	21667	31	TCGCCAGTAACTTCTATGTCAGATTGATGTGA	60.54375	12391	21688	21718	30	CATCTTTAGTTTCTACATCTGAATCAACAAA	55.11290323	26	18	95	113	21
13254	4078	4109	31	TAGTTGGCATCATAAAGTAATGGGTTTTTGGA	57.98125	11387	4114	4144	30	CATTTCCAGCAAAGCCAAAGCCTCATTATTA	59.08064516	26	27	87	114	5
14131	21635	21666	31	ATCGCCAGTAACTTCTATGTCAGATTGATGTG	60.54375	12390	21687	21717	30	ACATCTTTAGTTTCTACATCTGAATCAACAA	55.11290323	26	18	96	114	21
14132	21636	21667	31	TCGCCAGTAACTTCTATGTCAGATTGATGTGA	60.54375	12390	21687	21717	30	ACATCTTTAGTTTCTACATCTGAATCAACAA	55.11290323	26	18	96	114	20
13246	4069	4100	31	CAAAGAAAATAGTTGGCATCATAAAGTAATGG	56.7	11391	4118	4148	30	TCCAGCAAAGCCAAAGCCTCATTATTATTCT	59.08064516	26	47	68	115	18
14127	21631	21662	31	AACTATCGCCAGTAACTTCTATGTCAGATTGA	59.2625	12388	21685	21715	30	CAACATCTTTAGTTTCTACATCTGAATCAAC	56.43548387	26	14	101	115	23
14130	21634	21665	31	TATCGCCAGTAACTTCTATGTCAGATTGATGT	59.2625	12389	21686	21716	30	AACATCTTTAGTTTCTACATCTGAATCAACA	55.11290323	26	17	98	115	21
13254	4078	4109	31	TAGTTGGCATCATAAAGTAATGGGTTTTTGGA	57.98125	11386	4113	4143	30	GCATTTCCAGCAAAGCCAAAGCCTCATTATT	60.40322581	26	27	89	116	4
13254	4078	4109	31	TAGTTGGCATCATAAAGTAATGGGTTTTTGGA	57.98125	11394	4121	4151	30	AGCAAAGCCAAAGCCTCATTATTATTCTTAC	57.75806452	26	27	89	116	12
14131	21635	21666	31	ATCGCCAGTAACTTCTATGTCAGATTGATGTG	60.54375	12389	21686	21716	30	AACATCTTTAGTTTCTACATCTGAATCAACA	55.11290323	26	18	98	116	20
14132	21636	21667	31	TCGCCAGTAACTTCTATGTCAGATTGATGTGA	60.54375	12389	21686	21716	30	AACATCTTTAGTTTCTACATCTGAATCAACA	55.11290323	26	18	98	116	19
13254	4078	4109	31	TAGTTGGCATCATAAAGTAATGGGTTTTTGGA	57.98125	11393	4120	4150	30	CAGCAAAGCCAAAGCCTCATTATTATTCTTA	57.75806452	26	27	90	117	11
14130	21634	21665	31	TATCGCCAGTAACTTCTATGTCAGATTGATGT	59.2625	12384	21681	21711	30	TCAACAACATCTTTAGTTTCTACATCTGAAT	55.11290323	26	17	100	117	16
13252	4076	4107	31	AATAGTTGGCATCATAAAGTAATGGGTTTTTG	56.7	11389	4116	4146	30	TTTCCAGCAAAGCCAAAGCCTCATTATTATT	57.75806452	26	32	86	118	9
13253	4077	4108	31	ATAGTTGGCATCATAAAGTAATGGGTTTTTGG	57.98125	11384	4111	4141	30	CGGCATTTCCAGCAAAGCCAAAGCCTCATTA	63.0483871	26	31	87	118	3
13254	4078	4109	31	TAGTTGGCATCATAAAGTAATGGGTTTTTGGA	57.98125	11395	4122	4152	30	GCAAAGCCAAAGCCTCATTATTATTCTTACA	57.75806452	26	27	91	118	13
14129	21633	21664	31	CTATCGCCAGTAACTTCTATGTCAGATTGATG	60.54375	12386	21683	21713	30	AACAACATCTTTAGTTTCTACATCTGAATCA	55.11290323	26	15	103	118	19
14132	21636	21667	31	TCGCCAGTAACTTCTATGTCAGATTGATGTGA	60.54375	12384	21681	21711	30	TCAACAACATCTTTAGTTTCTACATCTGAAT	55.11290323	26	18	100	118	14
13015	959	990	31	AAGCAGCAGCAAAGCAAGAGCAGCATCACCGC	66.95	11107	1012	1042	30	GAGAAGTTCCCCTACTGCTGCCTGGAGTTGA	65.69354839	26	65	54	119	22
13250	4073	4104	31	GAAAATAGTTGGCATCATAAAGTAATGGGTTT	56.7	11388	4115	4145	30	ATTTCCAGCAAAGCCAAAGCCTCATTATTAT	57.75806452	26	38	81	119	11
13257	4081	4112	31	TTGGCATCATAAAGTAATGGGTTTTTGGAACG	59.2625	11390	4117	4147	30	TTCCAGCAAAGCCAAAGCCTCATTATTATTC	59.08064516	26	48	71	119	5
14132	21636	21667	31	TCGCCAGTAACTTCTATGTCAGATTGATGTGA	60.54375	12388	21685	21715	30	CAACATCTTTAGTTTCTACATCTGAATCAAC	56.43548387	26	18	101	119	18
13253	4077	4108	31	ATAGTTGGCATCATAAAGTAATGGGTTTTTGG	57.98125	11386	4113	4143	30	GCATTTCCAGCAAAGCCAAAGCCTCATTATT	60.40322581	26	31	89	120	5
13253	4077	4108	31	ATAGTTGGCATCATAAAGTAATGGGTTTTTGG	57.98125	11394	4121	4151	30	AGCAAAGCCAAAGCCTCATTATTATTCTTAC	57.75806452	26	31	89	120	13
13593	9895	9926	31	TGACCATCAACTCTACCATCAAAAAAGACAGT	59.2625	11757	9934	9964	30	GCACAAATCGTTTCAGTTGGTTTCTTGGCTA	60.40322581	26	73	47	120	8
13251	4075	4106	31	AAATAGTTGGCATCATAAAGTAATGGGTTTTT	55.41875	11394	4121	4151	30	AGCAAAGCCAAAGCCTCATTATTATTCTTAC	57.75806452	26	32	89	121	15
14131	21635	21666	31	ATCGCCAGTAACTTCTATGTCAGATTGATGTG	60.54375	12387	21684	21714	30	ACAACATCTTTAGTTTCTACATCTGAATCAA	55.11290323	26	18	103	121	18
13253	4077	4108	31	ATAGTTGGCATCATAAAGTAATGGGTTTTTGG	57.98125	11395	4122	4152	30	GCAAAGCCAAAGCCTCATTATTATTCTTACA	57.75806452	26	31	91	122	14
13250	4073	4104	31	GAAAATAGTTGGCATCATAAAGTAATGGGTTT	56.7	11382	4109	4139	30	AACGGCATTTCCAGCAAAGCCAAAGCCTCAT	63.0483871	26	38	85	123	5
13252	4076	4107	31	AATAGTTGGCATCATAAAGTAATGGGTTTTTG	56.7	11396	4123	4153	30	CAAAGCCAAAGCCTCATTATTATTCTTACAA	56.43548387	26	32	91	123	16
13271	4117	4148	31	TTCCAGCAAAGCCAAAGCCTCATTATTATTCT	59.2625	11402	4166	4196	30	GCAAGAAGTAGACTAAAGCATAAAGATAGAG	57.75806452	26	76	47	123	18
13248	4071	4102	31	AAGAAAATAGTTGGCATCATAAAGTAATGGGT	56.7	11392	4119	4149	30	CCAGCAAAGCCAAAGCCTCATTATTATTCTT	59.08064516	26	44	80	124	17
13593	9895	9926	31	TGACCATCAACTCTACCATCAAAAAAGACAGT	59.2625	11758	9935	9965	30	CACAAATCGTTTCAGTTGGTTTCTTGGCTAT	59.08064516	26	73	51	124	9
13595	9897	9928	31	ACCATCAACTCTACCATCAAAAAAGACAGTGA	59.2625	11757	9934	9964	30	GCACAAATCGTTTCAGTTGGTTTCTTGGCTA	60.40322581	26	77	47	124	6
13596	9898	9929	31	CCATCAACTCTACCATCAAAAAAGACAGTGAG	60.54375	11757	9934	9964	30	GCACAAATCGTTTCAGTTGGTTTCTTGGCTA	60.40322581	26	77	47	124	5
13248	4071	4102	31	AAGAAAATAGTTGGCATCATAAAGTAATGGGT	56.7	11388	4115	4145	30	ATTTCCAGCAAAGCCAAAGCCTCATTATTAT	57.75806452	26	44	81	125	13
13594	9896	9927	31	GACCATCAACTCTACCATCAAAAAAGACAGTG	60.54375	11758	9935	9965	30	CACAAATCGTTTCAGTTGGTTTCTTGGCTAT	59.08064516	26	74	51	125	8
13247	4070	4101	31	AAAGAAAATAGTTGGCATCATAAAGTAATGGG	56.7	11388	4115	4145	30	ATTTCCAGCAAAGCCAAAGCCTCATTATTAT	57.75806452	26	45	81	126	14
13250	4073	4104	31	GAAAATAGTTGGCATCATAAAGTAATGGGTTT	56.7	11385	4112	4142	30	GGCATTTCCAGCAAAGCCAAAGCCTCATTAT	61.72580645	26	38	88	126	8
13271	4117	4148	31	TTCCAGCAAAGCCAAAGCCTCATTATTATTCT	59.2625	11403	4167	4197	30	CAAGAAGTAGACTAAAGCATAAAGATAGAGA	56.43548387	26	76	50	126	19
13250	4073	4104	31	GAAAATAGTTGGCATCATAAAGTAATGGGTTT	56.7	11394	4121	4151	30	AGCAAAGCCAAAGCCTCATTATTATTCTTAC	57.75806452	26	38	89	127	17
13245	4068	4099	31	GCAAAGAAAATAGTTGGCATCATAAAGTAATG	56.7	11392	4119	4149	30	CCAGCAAAGCCAAAGCCTCATTATTATTCTT	59.08064516	26	48	80	128	20
13246	4069	4100	31	CAAAGAAAATAGTTGGCATCATAAAGTAATGG	56.7	11388	4115	4145	30	ATTTCCAGCAAAGCCAAAGCCTCATTATTAT	57.75806452	26	47	81	128	15
13255	4079	4110	31	AGTTGGCATCATAAAGTAATGGGTTTTTGGAA	57.98125	11392	4119	4149	30	CCAGCAAAGCCAAAGCCTCATTATTATTCTT	59.08064516	26	48	80	128	9
13256	4080	4111	31	GTTGGCATCATAAAGTAATGGGTTTTTGGAAC	59.2625	11392	4119	4149	30	CCAGCAAAGCCAAAGCCTCATTATTATTCTT	59.08064516	26	48	80	128	8
13478	8022	8053	31	CCAAAAATCCAGCCTCTTATTATGTTAGACTT	57.98125	11641	8054	8084	30	CTCAGTGGAAGCAAAATAAACACCATCATTA	57.75806452	26	26	102	128	1
13593	9895	9926	31	TGACCATCAACTCTACCATCAAAAAAGACAGT	59.2625	11759	9936	9966	30	ACAAATCGTTTCAGTTGGTTTCTTGGCTATG	59.08064516	26	73	55	128	10
13595	9897	9928	31	ACCATCAACTCTACCATCAAAAAAGACAGTGA	59.2625	11758	9935	9965	30	CACAAATCGTTTCAGTTGGTTTCTTGGCTAT	59.08064516	26	77	51	128	7
13596	9898	9929	31	CCATCAACTCTACCATCAAAAAAGACAGTGAG	60.54375	11758	9935	9965	30	CACAAATCGTTTCAGTTGGTTTCTTGGCTAT	59.08064516	26	77	51	128	6
13249	4072	4103	31	AGAAAATAGTTGGCATCATAAAGTAATGGGTT	56.7	11385	4112	4142	30	GGCATTTCCAGCAAAGCCAAAGCCTCATTAT	61.72580645	26	41	88	129	9
13250	4073	4104	31	GAAAATAGTTGGCATCATAAAGTAATGGGTTT	56.7	11395	4122	4152	30	GCAAAGCCAAAGCCTCATTATTATTCTTACA	57.75806452	26	38	91	129	18
13250	4073	4104	31	GAAAATAGTTGGCATCATAAAGTAATGGGTTT	56.7	11396	4123	4153	30	CAAAGCCAAAGCCTCATTATTATTCTTACAA	56.43548387	26	38	91	129	19
13251	4075	4106	31	AAATAGTTGGCATCATAAAGTAATGGGTTTTT	55.41875	11397	4124	4154	30	AAAGCCAAAGCCTCATTATTATTCTTACAAA	55.11290323	26	32	97	129	18
13252	4076	4107	31	AATAGTTGGCATCATAAAGTAATGGGTTTTTG	56.7	11397	4124	4154	30	AAAGCCAAAGCCTCATTATTATTCTTACAAA	55.11290323	26	32	97	129	17
13477	8021	8052	31	ACCAAAAATCCAGCCTCTTATTATGTTAGACT	57.98125	11640	8053	8083	30	TCTCAGTGGAAGCAAAATAAACACCATCATT	57.75806452	26	31	98	129	1
13593	9895	9926	31	TGACCATCAACTCTACCATCAAAAAAGACAGT	59.2625	11760	9937	9967	30	CAAATCGTTTCAGTTGGTTTCTTGGCTATGT	59.08064516	26	73	56	129	11
13593	9895	9926	31	TGACCATCAACTCTACCATCAAAAAAGACAGT	59.2625	11761	9938	9968	30	AAATCGTTTCAGTTGGTTTCTTGGCTATGTC	59.08064516	26	73	56	129	12
13594	9896	9927	31	GACCATCAACTCTACCATCAAAAAAGACAGTG	60.54375	11759	9936	9966	30	ACAAATCGTTTCAGTTGGTTTCTTGGCTATG	59.08064516	26	74	55	129	9
13594	9896	9927	31	GACCATCAACTCTACCATCAAAAAAGACAGTG	60.54375	11760	9937	9967	30	CAAATCGTTTCAGTTGGTTTCTTGGCTATGT	59.08064516	26	74	56	130	10
13594	9896	9927	31	GACCATCAACTCTACCATCAAAAAAGACAGTG	60.54375	11761	9938	9968	30	AAATCGTTTCAGTTGGTTTCTTGGCTATGTC	59.08064516	26	74	56	130	11
13224	3877	3908	31	TAATAGTCTGAAGTGAAGTAACTGTGTAATAC	56.7	11350	3914	3944	30	AGTCTTTTACTCCAGATTCCCATTTTTCAGT	57.75806452	26	56	76	132	6
13247	4070	4101	31	AAAGAAAATAGTTGGCATCATAAAGTAATGGG	56.7	11387	4114	4144	30	CATTTCCAGCAAAGCCAAAGCCTCATTATTA	59.08064516	26	45	87	132	13
13251	4075	4106	31	AAATAGTTGGCATCATAAAGTAATGGGTTTTT	55.41875	11399	4126	4156	30	AGCCAAAGCCTCATTATTATTCTTACAAAGT	56.43548387	26	32	100	132	20
13252	4076	4107	31	AATAGTTGGCATCATAAAGTAATGGGTTTTTG	56.7	11399	4126	4156	30	AGCCAAAGCCTCATTATTATTCTTACAAAGT	56.43548387	26	32	100	132	19
13595	9897	9928	31	ACCATCAACTCTACCATCAAAAAAGACAGTGA	59.2625	11759	9936	9966	30	ACAAATCGTTTCAGTTGGTTTCTTGGCTATG	59.08064516	26	77	55	132	8
13596	9898	9929	31	CCATCAACTCTACCATCAAAAAAGACAGTGAG	60.54375	11759	9936	9966	30	ACAAATCGTTTCAGTTGGTTTCTTGGCTATG	59.08064516	26	77	55	132	7
13251	4075	4106	31	AAATAGTTGGCATCATAAAGTAATGGGTTTTT	55.41875	11398	4125	4155	30	AAGCCAAAGCCTCATTATTATTCTTACAAAG	56.43548387	26	32	101	133	19
13252	4076	4107	31	AATAGTTGGCATCATAAAGTAATGGGTTTTTG	56.7	11398	4125	4155	30	AAGCCAAAGCCTCATTATTATTCTTACAAAG	56.43548387	26	32	101	133	18
13595	9897	9928	31	ACCATCAACTCTACCATCAAAAAAGACAGTGA	59.2625	11760	9937	9967	30	CAAATCGTTTCAGTTGGTTTCTTGGCTATGT	59.08064516	26	77	56	133	9
13596	9898	9929	31	CCATCAACTCTACCATCAAAAAAGACAGTGAG	60.54375	11760	9937	9967	30	CAAATCGTTTCAGTTGGTTTCTTGGCTATGT	59.08064516	26	77	56	133	8
13596	9898	9929	31	CCATCAACTCTACCATCAAAAAAGACAGTGAG	60.54375	11761	9938	9968	30	AAATCGTTTCAGTTGGTTTCTTGGCTATGTC	59.08064516	26	77	56	133	9
13246	4069	4100	31	CAAAGAAAATAGTTGGCATCATAAAGTAATGG	56.7	11387	4114	4144	30	CATTTCCAGCAAAGCCAAAGCCTCATTATTA	59.08064516	26	47	87	134	14
13247	4070	4101	31	AAAGAAAATAGTTGGCATCATAAAGTAATGGG	56.7	11386	4113	4143	30	GCATTTCCAGCAAAGCCAAAGCCTCATTATT	60.40322581	26	45	89	134	12
13247	4070	4101	31	AAAGAAAATAGTTGGCATCATAAAGTAATGGG	56.7	11393	4120	4150	30	CAGCAAAGCCAAAGCCTCATTATTATTCTTA	57.75806452	26	45	90	135	19
13250	4073	4104	31	GAAAATAGTTGGCATCATAAAGTAATGGGTTT	56.7	11397	4124	4154	30	AAAGCCAAAGCCTCATTATTATTCTTACAAA	55.11290323	26	38	97	135	20
13255	4079	4110	31	AGTTGGCATCATAAAGTAATGGGTTTTTGGAA	57.98125	11384	4111	4141	30	CGGCATTTCCAGCAAAGCCAAAGCCTCATTA	63.0483871	26	48	87	135	1
13255	4079	4110	31	AGTTGGCATCATAAAGTAATGGGTTTTTGGAA	57.98125	11387	4114	4144	30	CATTTCCAGCAAAGCCAAAGCCTCATTATTA	59.08064516	26	48	87	135	4
13256	4080	4111	31	GTTGGCATCATAAAGTAATGGGTTTTTGGAAC	59.2625	11387	4114	4144	30	CATTTCCAGCAAAGCCAAAGCCTCATTATTA	59.08064516	26	48	87	135	3
13257	4081	4112	31	TTGGCATCATAAAGTAATGGGTTTTTGGAACG	59.2625	11387	4114	4144	30	CATTTCCAGCAAAGCCAAAGCCTCATTATTA	59.08064516	26	48	87	135	2
13246	4069	4100	31	CAAAGAAAATAGTTGGCATCATAAAGTAATGG	56.7	11386	4113	4143	30	GCATTTCCAGCAAAGCCAAAGCCTCATTATT	60.40322581	26	47	89	136	13
13256	4080	4111	31	GTTGGCATCATAAAGTAATGGGTTTTTGGAAC	59.2625	11385	4112	4142	30	GGCATTTCCAGCAAAGCCAAAGCCTCATTAT	61.72580645	26	48	88	136	1
13245	4068	4099	31	GCAAAGAAAATAGTTGGCATCATAAAGTAATG	56.7	11386	4113	4143	30	GCATTTCCAGCAAAGCCAAAGCCTCATTATT	60.40322581	26	48	89	137	14
13245	4068	4099	31	GCAAAGAAAATAGTTGGCATCATAAAGTAATG	56.7	11394	4121	4151	30	AGCAAAGCCAAAGCCTCATTATTATTCTTAC	57.75806452	26	48	89	137	22
13246	4069	4100	31	CAAAGAAAATAGTTGGCATCATAAAGTAATGG	56.7	11393	4120	4150	30	CAGCAAAGCCAAAGCCTCATTATTATTCTTA	57.75806452	26	47	90	137	20
13255	4079	4110	31	AGTTGGCATCATAAAGTAATGGGTTTTTGGAA	57.98125	11386	4113	4143	30	GCATTTCCAGCAAAGCCAAAGCCTCATTATT	60.40322581	26	48	89	137	3
13255	4079	4110	31	AGTTGGCATCATAAAGTAATGGGTTTTTGGAA	57.98125	11394	4121	4151	30	AGCAAAGCCAAAGCCTCATTATTATTCTTAC	57.75806452	26	48	89	137	11
13256	4080	4111	31	GTTGGCATCATAAAGTAATGGGTTTTTGGAAC	59.2625	11386	4113	4143	30	GCATTTCCAGCAAAGCCAAAGCCTCATTATT	60.40322581	26	48	89	137	2
13257	4081	4112	31	TTGGCATCATAAAGTAATGGGTTTTTGGAACG	59.2625	11394	4121	4151	30	AGCAAAGCCAAAGCCTCATTATTATTCTTAC	57.75806452	26	48	89	137	9
13593	9895	9926	31	TGACCATCAACTCTACCATCAAAAAAGACAGT	59.2625	11762	9939	9969	30	AATCGTTTCAGTTGGTTTCTTGGCTATGTCA	59.08064516	26	73	64	137	13
13245	4068	4099	31	GCAAAGAAAATAGTTGGCATCATAAAGTAATG	56.7	11393	4120	4150	30	CAGCAAAGCCAAAGCCTCATTATTATTCTTA	57.75806452	26	48	90	138	21
13256	4080	4111	31	GTTGGCATCATAAAGTAATGGGTTTTTGGAAC	59.2625	11393	4120	4150	30	CAGCAAAGCCAAAGCCTCATTATTATTCTTA	57.75806452	26	48	90	138	9
13257	4081	4112	31	TTGGCATCATAAAGTAATGGGTTTTTGGAACG	59.2625	11393	4120	4150	30	CAGCAAAGCCAAAGCCTCATTATTATTCTTA	57.75806452	26	48	90	138	8
13594	9896	9927	31	GACCATCAACTCTACCATCAAAAAAGACAGTG	60.54375	11762	9939	9969	30	AATCGTTTCAGTTGGTTTCTTGGCTATGTCA	59.08064516	26	74	64	138	12
13250	4073	4104	31	GAAAATAGTTGGCATCATAAAGTAATGGGTTT	56.7	11398	4125	4155	30	AAGCCAAAGCCTCATTATTATTCTTACAAAG	56.43548387	26	38	101	139	21
13255	4079	4110	31	AGTTGGCATCATAAAGTAATGGGTTTTTGGAA	57.98125	11395	4122	4152	30	GCAAAGCCAAAGCCTCATTATTATTCTTACA	57.75806452	26	48	91	139	12
13255	4079	4110	31	AGTTGGCATCATAAAGTAATGGGTTTTTGGAA	57.98125	11396	4123	4153	30	CAAAGCCAAAGCCTCATTATTATTCTTACAA	56.43548387	26	48	91	139	13
13256	4080	4111	31	GTTGGCATCATAAAGTAATGGGTTTTTGGAAC	59.2625	11395	4122	4152	30	GCAAAGCCAAAGCCTCATTATTATTCTTACA	57.75806452	26	48	91	139	11
13256	4080	4111	31	GTTGGCATCATAAAGTAATGGGTTTTTGGAAC	59.2625	11396	4123	4153	30	CAAAGCCAAAGCCTCATTATTATTCTTACAA	56.43548387	26	48	91	139	12
13257	4081	4112	31	TTGGCATCATAAAGTAATGGGTTTTTGGAACG	59.2625	11396	4123	4153	30	CAAAGCCAAAGCCTCATTATTATTCTTACAA	56.43548387	26	48	91	139	11
14370	26808	26839	31	GATGGCTCAAACTCTTCTTCTTCACAATCACC	61.825	12678	26852	26882	30	CTCATCTGGAGGGTAGAAAGAACAATACATA	59.08064516	26	71	68	139	13
13594	9896	9927	31	GACCATCAACTCTACCATCAAAAAAGACAGTG	60.54375	11763	9940	9970	30	ATCGTTTCAGTTGGTTTCTTGGCTATGTCAG	60.40322581	26	74	66	140	13
13249	4072	4103	31	AGAAAATAGTTGGCATCATAAAGTAATGGGTT	56.7	11399	4126	4156	30	AGCCAAAGCCTCATTATTATTCTTACAAAGT	56.43548387	26	41	100	141	23
13260	4084	4115	31	GCATCATAAAGTAATGGGTTTTTGGAACGGCA	60.54375	11397	4124	4154	30	AAAGCCAAAGCCTCATTATTATTCTTACAAA	55.11290323	26	44	97	141	9
13261	4085	4116	31	CATCATAAAGTAATGGGTTTTTGGAACGGCAT	59.2625	11397	4124	4154	30	AAAGCCAAAGCCTCATTATTATTCTTACAAA	55.11290323	26	44	97	141	8
13595	9897	9928	31	ACCATCAACTCTACCATCAAAAAAGACAGTGA	59.2625	11762	9939	9969	30	AATCGTTTCAGTTGGTTTCTTGGCTATGTCA	59.08064516	26	77	64	141	11
13249	4072	4103	31	AGAAAATAGTTGGCATCATAAAGTAATGGGTT	56.7	11398	4125	4155	30	AAGCCAAAGCCTCATTATTATTCTTACAAAG	56.43548387	26	41	101	142	22
13593	9895	9926	31	TGACCATCAACTCTACCATCAAAAAAGACAGT	59.2625	11764	9941	9971	30	TCGTTTCAGTTGGTTTCTTGGCTATGTCAGT	60.40322581	26	73	69	142	15
13859	17778	17809	31	TATGATGGAAGGGAACTAAACTCTGAGGCTAT	60.54375	12068	17811	17841	30	GCTTGTAAGGTTGCCCTGTTGTCCAGCATTT	63.0483871	26	33	109	142	2
14371	26809	26840	31	ATGGCTCAAACTCTTCTTCTTCACAATCACCT	60.54375	12678	26852	26882	30	CTCATCTGGAGGGTAGAAAGAACAATACATA	59.08064516	26	74	68	142	12
13595	9897	9928	31	ACCATCAACTCTACCATCAAAAAAGACAGTGA	59.2625	11763	9940	9970	30	ATCGTTTCAGTTGGTTTCTTGGCTATGTCAG	60.40322581	26	77	66	143	12
13596	9898	9929	31	CCATCAACTCTACCATCAAAAAAGACAGTGAG	60.54375	11763	9940	9970	30	ATCGTTTCAGTTGGTTTCTTGGCTATGTCAG	60.40322581	26	77	66	143	11
13859	17778	17809	31	TATGATGGAAGGGAACTAAACTCTGAGGCTAT	60.54375	12070	17813	17843	30	TTGTAAGGTTGCCCTGTTGTCCAGCATTTCT	61.72580645	26	33	110	143	4
14382	26820	26851	31	TCTTCTTCTTCACAATCACCTTCTTCTTCATC	59.2625	12678	26852	26882	30	CTCATCTGGAGGGTAGAAAGAACAATACATA	59.08064516	26	75	68	143	1
13259	4083	4114	31	GGCATCATAAAGTAATGGGTTTTTGGAACGGC	61.825	11399	4126	4156	30	AGCCAAAGCCTCATTATTATTCTTACAAAGT	56.43548387	26	44	100	144	12
13245	4068	4099	31	GCAAAGAAAATAGTTGGCATCATAAAGTAATG	56.7	11397	4124	4154	30	AAAGCCAAAGCCTCATTATTATTCTTACAAA	55.11290323	26	48	97	145	25
13247	4070	4101	31	AAAGAAAATAGTTGGCATCATAAAGTAATGGG	56.7	11399	4126	4156	30	AGCCAAAGCCTCATTATTATTCTTACAAAGT	56.43548387	26	45	100	145	25
13261	4085	4116	31	CATCATAAAGTAATGGGTTTTTGGAACGGCAT	59.2625	11398	4125	4155	30	AAGCCAAAGCCTCATTATTATTCTTACAAAG	56.43548387	26	44	101	145	9
13595	9897	9928	31	ACCATCAACTCTACCATCAAAAAAGACAGTGA	59.2625	11767	9944	9974	30	TTTCAGTTGGTTTCTTGGCTATGTCAGTCAT	59.08064516	26	77	68	145	16
13619	10226	10257	31	CCTGTTGTCCATCAAAGTGTCCCTTATTTACA	60.54375	11787	10264	10294	30	AAAGCCACATTTTCTAAACTCTGAAGTCTTG	57.75806452	26	22	123	145	7
14373	26811	26842	31	GGCTCAAACTCTTCTTCTTCACAATCACCTTC	61.825	12678	26852	26882	30	CTCATCTGGAGGGTAGAAAGAACAATACATA	59.08064516	26	77	68	145	10
14381	26819	26850	31	CTCTTCTTCTTCACAATCACCTTCTTCTTCAT	59.2625	12678	26852	26882	30	CTCATCTGGAGGGTAGAAAGAACAATACATA	59.08064516	26	77	68	145	2
13594	9896	9927	31	GACCATCAACTCTACCATCAAAAAAGACAGTG	60.54375	11766	9943	9973	30	GTTTCAGTTGGTTTCTTGGCTATGTCAGTCA	60.40322581	26	74	72	146	16
13595	9897	9928	31	ACCATCAACTCTACCATCAAAAAAGACAGTGA	59.2625	11764	9941	9971	30	TCGTTTCAGTTGGTTTCTTGGCTATGTCAGT	60.40322581	26	77	69	146	13
13249	4072	4103	31	AGAAAATAGTTGGCATCATAAAGTAATGGGTT	56.7	11400	4127	4157	30	GCCAAAGCCTCATTATTATTCTTACAAAGTT	56.43548387	26	41	106	147	24
13596	9898	9929	31	CCATCAACTCTACCATCAAAAAAGACAGTGAG	60.54375	11766	9943	9973	30	GTTTCAGTTGGTTTCTTGGCTATGTCAGTCA	60.40322581	26	77	72	149	14
13260	4084	4115	31	GCATCATAAAGTAATGGGTTTTTGGAACGGCA	60.54375	11400	4127	4157	30	GCCAAAGCCTCATTATTATTCTTACAAAGTT	56.43548387	26	44	106	150	12
13621	10232	10263	31	GTCCATCAAAGTGTCCCTTATTTACAACATTA	57.98125	11788	10265	10295	30	AAGCCACATTTTCTAAACTCTGAAGTCTTGT	57.75806452	26	37	115	152	2
13279	4125	4156	31	AAGCCAAAGCCTCATTATTATTCTTACAAAGT	56.7	11403	4167	4197	30	CAAGAAGTAGACTAAAGCATAAAGATAGAGA	56.43548387	26	104	50	154	11
13278	4124	4155	31	AAAGCCAAAGCCTCATTATTATTCTTACAAAG	56.7	11404	4168	4198	30	AAGAAGTAGACTAAAGCATAAAGATAGAGAA	55.11290323	26	103	53	156	13
13859	17778	17809	31	TATGATGGAAGGGAACTAAACTCTGAGGCTAT	60.54375	12073	17816	17846	30	TAAGGTTGCCCTGTTGTCCAGCATTTCTTCA	61.72580645	26	33	123	156	7
13280	4126	4157	31	AGCCAAAGCCTCATTATTATTCTTACAAAGTT	56.7	11403	4167	4197	30	CAAGAAGTAGACTAAAGCATAAAGATAGAGA	56.43548387	26	107	50	157	10
13620	10231	10262	31	TGTCCATCAAAGTGTCCCTTATTTACAACATT	57.98125	11787	10264	10294	30	AAAGCCACATTTTCTAAACTCTGAAGTCTTG	57.75806452	26	35	123	158	2
13859	17778	17809	31	TATGATGGAAGGGAACTAAACTCTGAGGCTAT	60.54375	12074	17817	17847	30	AAGGTTGCCCTGTTGTCCAGCATTTCTTCAC	63.0483871	26	33	126	159	8
13280	4126	4157	31	AGCCAAAGCCTCATTATTATTCTTACAAAGTT	56.7	11404	4168	4198	30	AAGAAGTAGACTAAAGCATAAAGATAGAGAA	55.11290323	26	107	53	160	11
13621	10232	10263	31	GTCCATCAAAGTGTCCCTTATTTACAACATTA	57.98125	11787	10264	10294	30	AAAGCCACATTTTCTAAACTCTGAAGTCTTG	57.75806452	26	37	123	160	1
13859	17778	17809	31	TATGATGGAAGGGAACTAAACTCTGAGGCTAT	60.54375	12075	17818	17848	30	AGGTTGCCCTGTTGTCCAGCATTTCTTCACA	63.0483871	26	33	128	161	9
13244	4067	4098	31	AGCAAAGAAAATAGTTGGCATCATAAAGTAAT	55.41875	11385	4112	4142	30	GGCATTTCCAGCAAAGCCAAAGCCTCATTAT	61.72580645	26	76	88	164	14
13244	4067	4098	31	AGCAAAGAAAATAGTTGGCATCATAAAGTAAT	55.41875	11394	4121	4151	30	AGCAAAGCCAAAGCCTCATTATTATTCTTAC	57.75806452	26	76	89	165	23
13274	4120	4151	31	CAGCAAAGCCAAAGCCTCATTATTATTCTTAC	59.2625	11405	4169	4199	30	AGAAGTAGACTAAAGCATAAAGATAGAGAAA	55.11290323	26	99	67	166	18
13244	4067	4098	31	AGCAAAGAAAATAGTTGGCATCATAAAGTAAT	55.41875	11396	4123	4153	30	CAAAGCCAAAGCCTCATTATTATTCTTACAA	56.43548387	26	76	91	167	25
13280	4126	4157	31	AGCCAAAGCCTCATTATTATTCTTACAAAGTT	56.7	11405	4169	4199	30	AGAAGTAGACTAAAGCATAAAGATAGAGAAA	55.11290323	26	107	67	174	12
13275	4121	4152	31	AGCAAAGCCAAAGCCTCATTATTATTCTTACA	57.98125	11406	4170	4200	30	GAAGTAGACTAAAGCATAAAGATAGAGAAAA	55.11290323	26	94	107	201	18
14500	28254	28285	31	TTGATGTTGACTTTCTCTTTTTGGAGTATTTC	56.7	12804	28301	28331	30	AAGACCTTCGGAACCTTCTCCAACAACACCT	63.0483871	26	194	21	215	16
14499	28253	28284	31	ATTGATGTTGACTTTCTCTTTTTGGAGTATTT	55.41875	12807	28304	28334	30	ACCTTCGGAACCTTCTCCAACAACACCTGTA	63.0483871	26	192	25	217	20
14500	28254	28285	31	TTGATGTTGACTTTCTCTTTTTGGAGTATTTC	56.7	12808	28305	28335	30	CCTTCGGAACCTTCTCCAACAACACCTGTAT	63.0483871	26	194	25	219	20
13278	4124	4155	31	AAAGCCAAAGCCTCATTATTATTCTTACAAAG	56.7	11407	4171	4201	30	AAGTAGACTAAAGCATAAAGATAGAGAAAAG	55.11290323	26	103	117	220	16
14499	28253	28284	31	ATTGATGTTGACTTTCTCTTTTTGGAGTATTT	55.41875	12811	28308	28338	30	TCGGAACCTTCTCCAACAACACCTGTATGGT	63.0483871	26	192	28	220	24
14498	28252	28283	31	TATTGATGTTGACTTTCTCTTTTTGGAGTATT	55.41875	12807	28304	28334	30	ACCTTCGGAACCTTCTCCAACAACACCTGTA	63.0483871	26	196	25	221	21
14499	28253	28284	31	ATTGATGTTGACTTTCTCTTTTTGGAGTATTT	55.41875	12810	28307	28337	30	TTCGGAACCTTCTCCAACAACACCTGTATGG	63.0483871	26	192	29	221	23
14498	28252	28283	31	TATTGATGTTGACTTTCTCTTTTTGGAGTATT	55.41875	12809	28306	28336	30	CTTCGGAACCTTCTCCAACAACACCTGTATG	63.0483871	26	196	27	223	23
14501	28255	28286	31	TGATGTTGACTTTCTCTTTTTGGAGTATTTCA	56.7	12803	28300	28330	30	TAAGACCTTCGGAACCTTCTCCAACAACACC	63.0483871	26	203	20	223	14
14498	28252	28283	31	TATTGATGTTGACTTTCTCTTTTTGGAGTATT	55.41875	12810	28307	28337	30	TTCGGAACCTTCTCCAACAACACCTGTATGG	63.0483871	26	196	29	225	24
14266	25115	25146	31	AGCAAGTGAGATGGTTTCAATAAAATGTTCTT	56.7	12552	25150	25180	30	GTGTTTTAGAAGAAGAAGTAAGATAACCATT	55.11290323	26	134	92	226	4
14501	28255	28286	31	TGATGTTGACTTTCTCTTTTTGGAGTATTTCA	56.7	12805	28302	28332	30	AGACCTTCGGAACCTTCTCCAACAACACCTG	64.37096774	26	203	23	226	16
13270	4116	4147	31	TTTCCAGCAAAGCCAAAGCCTCATTATTATTC	59.2625	11408	4172	4202	30	AGTAGACTAAAGCATAAAGATAGAGAAAAGG	56.43548387	26	88	143	231	25
14267	25116	25147	31	GCAAGTGAGATGGTTTCAATAAAATGTTCTTC	57.98125	12552	25150	25180	30	GTGTTTTAGAAGAAGAAGTAAGATAACCATT	55.11290323	26	141	92	233	3
13536	8781	8812	31	CCCACAAATGTAAGTGAAAAAACCCTCTTTAG	59.2625	11694	8820	8850	30	TTCTTTTGTAACATTTTTAGTCTTAGGGTCG	56.43548387	26	115	120	235	8
14362	26694	26725	31	TCATCTAACCAATCTTCTTCTTGCTCTTCTTC	59.2625	12652	26726	26756	30	AGGTTGAAGAGCAGCAGAAGTGGCACCAAAT	63.0483871	26	169	66	235	1
13275	4121	4152	31	AGCAAAGCCAAAGCCTCATTATTATTCTTACA	57.98125	11408	4172	4202	30	AGTAGACTAAAGCATAAAGATAGAGAAAAGG	56.43548387	26	94	143	237	20
13535	8780	8811	31	ACCCACAAATGTAAGTGAAAAAACCCTCTTTA	57.98125	11694	8820	8850	30	TTCTTTTGTAACATTTTTAGTCTTAGGGTCG	56.43548387	26	118	120	238	9
13278	4124	4155	31	AAAGCCAAAGCCTCATTATTATTCTTACAAAG	56.7	11408	4172	4202	30	AGTAGACTAAAGCATAAAGATAGAGAAAAGG	56.43548387	26	103	143	246	17
13276	4122	4153	31	GCAAAGCCAAAGCCTCATTATTATTCTTACAA	57.98125	11409	4173	4203	30	GTAGACTAAAGCATAAAGATAGAGAAAAGGG	57.75806452	26	96	153	249	20
13280	4126	4157	31	AGCCAAAGCCTCATTATTATTCTTACAAAGTT	56.7	11408	4172	4202	30	AGTAGACTAAAGCATAAAGATAGAGAAAAGG	56.43548387	26	107	143	250	15
13280	4126	4157	31	AGCCAAAGCCTCATTATTATTCTTACAAAGTT	56.7	11413	4182	4212	30	AGCATAAAGATAGAGAAAAGGGGCTTCAAGG	60.40322581	26	107	144	251	25
14268	25117	25148	31	CAAGTGAGATGGTTTCAATAAAATGTTCTTCA	56.7	12552	25150	25180	30	GTGTTTTAGAAGAAGAAGTAAGATAACCATT	55.11290323	26	161	92	253	2
13281	4127	4158	31	GCCAAAGCCTCATTATTATTCTTACAAAGTTT	56.7	11408	4172	4202	30	AGTAGACTAAAGCATAAAGATAGAGAAAAGG	56.43548387	26	111	143	254	14
13281	4127	4158	31	GCCAAAGCCTCATTATTATTCTTACAAAGTTT	56.7	11413	4182	4212	30	AGCATAAAGATAGAGAAAAGGGGCTTCAAGG	60.40322581	26	111	144	255	24
13282	4128	4159	31	CCAAAGCCTCATTATTATTCTTACAAAGTTTA	55.41875	11408	4172	4202	30	AGTAGACTAAAGCATAAAGATAGAGAAAAGG	56.43548387	26	112	143	255	13
13275	4121	4152	31	AGCAAAGCCAAAGCCTCATTATTATTCTTACA	57.98125	11412	4176	4206	30	GACTAAAGCATAAAGATAGAGAAAAGGGGCT	59.08064516	26	94	163	257	24
13282	4128	4159	31	CCAAAGCCTCATTATTATTCTTACAAAGTTTA	55.41875	11414	4183	4213	30	GCATAAAGATAGAGAAAAGGGGCTTCAAGGC	61.72580645	26	112	145	257	24
13276	4122	4153	31	GCAAAGCCAAAGCCTCATTATTATTCTTACAA	57.98125	11412	4176	4206	30	GACTAAAGCATAAAGATAGAGAAAAGGGGCT	59.08064516	26	96	163	259	23
13275	4121	4152	31	AGCAAAGCCAAAGCCTCATTATTATTCTTACA	57.98125	11410	4174	4204	30	TAGACTAAAGCATAAAGATAGAGAAAAGGGG	57.75806452	26	94	166	260	22
13280	4126	4157	31	AGCCAAAGCCTCATTATTATTCTTACAAAGTT	56.7	11409	4173	4203	30	GTAGACTAAAGCATAAAGATAGAGAAAAGGG	57.75806452	26	107	153	260	16
14269	25118	25149	31	AAGTGAGATGGTTTCAATAAAATGTTCTTCAG	56.7	12552	25150	25180	30	GTGTTTTAGAAGAAGAAGTAAGATAACCATT	55.11290323	26	168	92	260	1
13130	2099	2130	31	AGAAAGGCTAAAAAGCACAAATAGAAGTCAAT	56.7	11231	2144	2174	30	ATCATTCTGTCTTTCTTTTGAGTGTGAAGCA	57.75806452	26	115	151	266	14
13277	4123	4154	31	CAAAGCCAAAGCCTCATTATTATTCTTACAAA	56.7	11412	4176	4206	30	GACTAAAGCATAAAGATAGAGAAAAGGGGCT	59.08064516	26	103	163	266	22
13278	4124	4155	31	AAAGCCAAAGCCTCATTATTATTCTTACAAAG	56.7	11412	4176	4206	30	GACTAAAGCATAAAGATAGAGAAAAGGGGCT	59.08064516	26	103	163	266	21
13277	4123	4154	31	CAAAGCCAAAGCCTCATTATTATTCTTACAAA	56.7	11410	4174	4204	30	TAGACTAAAGCATAAAGATAGAGAAAAGGGG	57.75806452	26	103	166	269	20
13280	4126	4157	31	AGCCAAAGCCTCATTATTATTCTTACAAAGTT	56.7	11411	4175	4205	30	AGACTAAAGCATAAAGATAGAGAAAAGGGGC	59.08064516	26	107	162	269	18
13279	4125	4156	31	AAGCCAAAGCCTCATTATTATTCTTACAAAGT	56.7	11410	4174	4204	30	TAGACTAAAGCATAAAGATAGAGAAAAGGGG	57.75806452	26	104	166	270	18
13130	2099	2130	31	AGAAAGGCTAAAAAGCACAAATAGAAGTCAAT	56.7	11230	2143	2173	30	AATCATTCTGTCTTTCTTTTGAGTGTGAAGC	57.75806452	26	115	158	273	13
13127	2096	2127	31	AGCAGAAAGGCTAAAAAGCACAAATAGAAGTC	59.2625	11232	2145	2175	30	TCATTCTGTCTTTCTTTTGAGTGTGAAGCAA	57.75806452	26	131	143	274	18
13282	4128	4159	31	CCAAAGCCTCATTATTATTCTTACAAAGTTTA	55.41875	11410	4174	4204	30	TAGACTAAAGCATAAAGATAGAGAAAAGGGG	57.75806452	26	112	166	278	15
13129	2098	2129	31	CAGAAAGGCTAAAAAGCACAAATAGAAGTCAA	57.98125	11229	2142	2172	30	CAATCATTCTGTCTTTCTTTTGAGTGTGAAG	57.75806452	26	116	166	282	13
14525	28423	28454	31	AGGCAATAGTGCGACCACCCTTACGAAGAATG	64.3875	14548	28470	28501	31	TCATTATGGTATTCGGCAAGACTATGCTCAGG	61.825	26	3	2	5	16
14526	28424	28455	31	GGCAATAGTGCGACCACCCTTACGAAGAATGG	65.66875	14549	28471	28502	31	CATTATGGTATTCGGCAAGACTATGCTCAGGT	61.825	26	3	3	6	16
13150	2801	2832	31	GCAAAACCTGAGTCACCTGCTACACGCTGCGA	66.95	13159	2846	2877	31	TAATAAGAAAGCGTTCGTGATGTAGCAACAGT	59.2625	26	16	1	17	14
14286	25327	25358	31	GTGTGTTGATAAGTGACGCTACAGTTGTTTTA	59.2625	14289	25378	25409	31	TAGCACCATAATCAACCACACCCTCTTGTATT	60.54375	26	0	17	17	20
13152	2803	2834	31	AAAACCTGAGTCACCTGCTACACGCTGCGAAG	65.66875	13155	2842	2873	31	TTTGTAATAAGAAAGCGTTCGTGATGTAGCAA	57.98125	26	12	7	19	8
14287	25328	25359	31	TGTGTTGATAAGTGACGCTACAGTTGTTTTAC	59.2625	14290	25379	25410	31	AGCACCATAATCAACCACACCCTCTTGTATTT	60.54375	26	3	18	21	20
13150	2801	2832	31	GCAAAACCTGAGTCACCTGCTACACGCTGCGA	66.95	13162	2849	2880	31	TAAGAAAGCGTTCGTGATGTAGCAACAGTGAT	60.54375	26	16	6	22	17
14525	28423	28454	31	AGGCAATAGTGCGACCACCCTTACGAAGAATG	64.3875	14542	28464	28495	31	CCAGATTCATTATGGTATTCGGCAAGACTATG	60.54375	26	3	19	22	10
14286	25327	25358	31	GTGTGTTGATAAGTGACGCTACAGTTGTTTTA	59.2625	14292	25381	25412	31	CACCATAATCAACCACACCCTCTTGTATTTTA	59.2625	26	0	24	24	23
14285	25326	25357	31	AGTGTGTTGATAAGTGACGCTACAGTTGTTTT	59.2625	14291	25380	25411	31	GCACCATAATCAACCACACCCTCTTGTATTTT	60.54375	26	2	23	25	23
14284	25325	25356	31	AAGTGTGTTGATAAGTGACGCTACAGTTGTTT	59.2625	14291	25380	25411	31	GCACCATAATCAACCACACCCTCTTGTATTTT	60.54375	26	3	23	26	24
14285	25326	25357	31	AGTGTGTTGATAAGTGACGCTACAGTTGTTTT	59.2625	14292	25381	25412	31	CACCATAATCAACCACACCCTCTTGTATTTTA	59.2625	26	2	24	26	24
14283	25324	25355	31	TAAGTGTGTTGATAAGTGACGCTACAGTTGTT	59.2625	14291	25380	25411	31	GCACCATAATCAACCACACCCTCTTGTATTTT	60.54375	26	4	23	27	25
14284	25325	25356	31	AAGTGTGTTGATAAGTGACGCTACAGTTGTTT	59.2625	14292	25381	25412	31	CACCATAATCAACCACACCCTCTTGTATTTTA	59.2625	26	3	24	27	25
14287	25328	25359	31	TGTGTTGATAAGTGACGCTACAGTTGTTTTAC	59.2625	14292	25381	25412	31	CACCATAATCAACCACACCCTCTTGTATTTTA	59.2625	26	3	24	27	22
14526	28424	28455	31	GGCAATAGTGCGACCACCCTTACGAAGAATGG	65.66875	14538	28460	28491	31	CAAGCCAGATTCATTATGGTATTCGGCAAGAC	61.825	26	3	25	28	5
13151	2802	2833	31	CAAAACCTGAGTCACCTGCTACACGCTGCGAA	65.66875	13154	2841	2872	31	ATTTGTAATAAGAAAGCGTTCGTGATGTAGCA	57.98125	26	16	15	31	8
13152	2803	2834	31	AAAACCTGAGTCACCTGCTACACGCTGCGAAG	65.66875	13166	2854	2885	31	AAGCGTTCGTGATGTAGCAACAGTGATTTCTT	60.54375	26	12	20	32	20
14288	25329	25360	31	GTGTTGATAAGTGACGCTACAGTTGTTTTACT	59.2625	14291	25380	25411	31	GCACCATAATCAACCACACCCTCTTGTATTTT	60.54375	26	9	23	32	20
13156	2843	2874	31	TTGTAATAAGAAAGCGTTCGTGATGTAGCAAC	59.2625	13188	2878	2909	31	GATTTCTTTAGGCAGGTCCTTGATGTCACAGC	63.10625	26	2	31	33	4
13998	19517	19548	31	AGTCTGTCCTGGTTGAATGCGAACAAACTTAT	60.54375	14000	19549	19580	31	ACTTAGGTGTCTTAGGATTGGCTGTATCAACC	61.825	26	10	23	33	1
14288	25329	25360	31	GTGTTGATAAGTGACGCTACAGTTGTTTTACT	59.2625	14292	25381	25412	31	CACCATAATCAACCACACCCTCTTGTATTTTA	59.2625	26	9	24	33	21
13044	1199	1230	31	ATCTTTTGGTGTATTCAAGGCTCCCTCAGTTG	61.825	13046	1239	1270	31	ATGATGCCGTCTTTGTTAGCACCATAGGGAAG	63.10625	26	25	12	37	9
13045	1200	1231	31	TCTTTTGGTGTATTCAAGGCTCCCTCAGTTGC	63.10625	13046	1239	1270	31	ATGATGCCGTCTTTGTTAGCACCATAGGGAAG	63.10625	26	26	12	38	8
13045	1200	1231	31	TCTTTTGGTGTATTCAAGGCTCCCTCAGTTGC	63.10625	13048	1241	1272	31	GATGCCGTCTTTGTTAGCACCATAGGGAAGTC	64.3875	26	26	13	39	10
13153	2804	2835	31	AAACCTGAGTCACCTGCTACACGCTGCGAAGC	66.95	13167	2855	2886	31	AGCGTTCGTGATGTAGCAACAGTGATTTCTTT	60.54375	26	10	29	39	20
14509	28306	28337	31	CTTCGGAACCTTCTCCAACAACACCTGTATGG	64.3875	14511	28362	28393	31	CGTGGAACCCAATAGGCACACTTGTTATGGCA	64.3875	26	29	10	39	25
13802	15750	15781	31	ATAATAAGAATCTACAACAGGAACTCCACTAC	57.98125	13811	15782	15813	31	CTGGCGTGGTTTGTATGAAATCACCGAAATCA	61.825	26	32	8	40	1
14304	25704	25735	31	ATTTCAGTAGTGCCACCAGCCTTTTTAGTAGG	61.825	14308	25751	25782	31	TAAAACACCCTCTTGAACAACATCACCCACTA	60.54375	26	28	13	41	16
14510	28307	28338	31	TTCGGAACCTTCTCCAACAACACCTGTATGGT	63.10625	14512	28363	28394	31	GTGGAACCCAATAGGCACACTTGTTATGGCAA	63.10625	26	29	12	41	25
14304	25704	25735	31	ATTTCAGTAGTGCCACCAGCCTTTTTAGTAGG	61.825	14309	25752	25783	31	AAAACACCCTCTTGAACAACATCACCCACTAT	60.54375	26	28	14	42	17
14305	25705	25736	31	TTTCAGTAGTGCCACCAGCCTTTTTAGTAGGT	61.825	14308	25751	25782	31	TAAAACACCCTCTTGAACAACATCACCCACTA	60.54375	26	29	13	42	15
14459	27736	27767	31	ACTTCTCTTCAAGCCAATCAAGGACGGGTTTG	63.10625	14462	27785	27816	31	GCCAAAGATGTTAGTTAGCCACTGCGAAGTCA	63.10625	26	36	6	42	18
14301	25701	25732	31	AGCATTTCAGTAGTGCCACCAGCCTTTTTAGT	61.825	14308	25751	25782	31	TAAAACACCCTCTTGAACAACATCACCCACTA	60.54375	26	30	13	43	19
14305	25705	25736	31	TTTCAGTAGTGCCACCAGCCTTTTTAGTAGGT	61.825	14309	25752	25783	31	AAAACACCCTCTTGAACAACATCACCCACTAT	60.54375	26	29	14	43	16
14300	25700	25731	31	TAGCATTTCAGTAGTGCCACCAGCCTTTTTAG	61.825	14308	25751	25782	31	TAAAACACCCTCTTGAACAACATCACCCACTA	60.54375	26	31	13	44	20
14301	25701	25732	31	AGCATTTCAGTAGTGCCACCAGCCTTTTTAGT	61.825	14309	25752	25783	31	AAAACACCCTCTTGAACAACATCACCCACTAT	60.54375	26	30	14	44	20
14302	25702	25733	31	GCATTTCAGTAGTGCCACCAGCCTTTTTAGTA	61.825	14308	25751	25782	31	TAAAACACCCTCTTGAACAACATCACCCACTA	60.54375	26	31	13	44	18
14306	25706	25737	31	TTCAGTAGTGCCACCAGCCTTTTTAGTAGGTA	61.825	14309	25752	25783	31	AAAACACCCTCTTGAACAACATCACCCACTAT	60.54375	26	30	14	44	15
13150	2801	2832	31	GCAAAACCTGAGTCACCTGCTACACGCTGCGA	66.95	13167	2855	2886	31	AGCGTTCGTGATGTAGCAACAGTGATTTCTTT	60.54375	26	16	29	45	23
13151	2802	2833	31	CAAAACCTGAGTCACCTGCTACACGCTGCGAA	65.66875	13167	2855	2886	31	AGCGTTCGTGATGTAGCAACAGTGATTTCTTT	60.54375	26	16	29	45	22
13153	2804	2835	31	AAACCTGAGTCACCTGCTACACGCTGCGAAGC	66.95	13168	2856	2887	31	GCGTTCGTGATGTAGCAACAGTGATTTCTTTA	60.54375	26	10	35	45	21
13153	2804	2835	31	AAACCTGAGTCACCTGCTACACGCTGCGAAGC	66.95	13169	2857	2888	31	CGTTCGTGATGTAGCAACAGTGATTTCTTTAG	60.54375	26	10	36	46	22
13044	1199	1230	31	ATCTTTTGGTGTATTCAAGGCTCCCTCAGTTG	61.825	13051	1244	1275	31	GCCGTCTTTGTTAGCACCATAGGGAAGTCCAG	65.66875	26	25	22	47	14
13152	2803	2834	31	AAAACCTGAGTCACCTGCTACACGCTGCGAAG	65.66875	13168	2856	2887	31	GCGTTCGTGATGTAGCAACAGTGATTTCTTTA	60.54375	26	12	35	47	22
13152	2803	2834	31	AAAACCTGAGTCACCTGCTACACGCTGCGAAG	65.66875	13169	2857	2888	31	CGTTCGTGATGTAGCAACAGTGATTTCTTTAG	60.54375	26	12	36	48	23
14519	28389	28420	31	TGGCAACCAACATAAGAGAACACACAGCCTCC	64.3875	14525	28423	28454	31	AGGCAATAGTGCGACCACCCTTACGAAGAATG	64.3875	26	47	3	50	3
14519	28389	28420	31	TGGCAACCAACATAAGAGAACACACAGCCTCC	64.3875	14526	28424	28455	31	GGCAATAGTGCGACCACCCTTACGAAGAATGG	65.66875	26	47	3	50	4
13150	2801	2832	31	GCAAAACCTGAGTCACCTGCTACACGCTGCGA	66.95	13168	2856	2887	31	GCGTTCGTGATGTAGCAACAGTGATTTCTTTA	60.54375	26	16	35	51	24
13151	2802	2833	31	CAAAACCTGAGTCACCTGCTACACGCTGCGAA	65.66875	13168	2856	2887	31	GCGTTCGTGATGTAGCAACAGTGATTTCTTTA	60.54375	26	16	35	51	23
13153	2804	2835	31	AAACCTGAGTCACCTGCTACACGCTGCGAAGC	66.95	13171	2859	2890	31	TTCGTGATGTAGCAACAGTGATTTCTTTAGGC	60.54375	26	10	41	51	24
13155	2842	2873	31	TTTGTAATAAGAAAGCGTTCGTGATGTAGCAA	57.98125	13186	2874	2905	31	CAGTGATTTCTTTAGGCAGGTCCTTGATGTCA	61.825	26	7	44	51	1
14021	19869	19900	31	ATAGAGGTTTGTGGTGGTTGGTAAAGAACATC	60.54375	14041	19923	19954	31	TTGAGAGCCTTTGCGAGATGACAACAAGCAGC	64.3875	26	42	9	51	23
14518	28388	28419	31	ATGGCAACCAACATAAGAGAACACACAGCCTC	63.10625	14525	28423	28454	31	AGGCAATAGTGCGACCACCCTTACGAAGAATG	64.3875	26	48	3	51	4
13150	2801	2832	31	GCAAAACCTGAGTCACCTGCTACACGCTGCGA	66.95	13169	2857	2888	31	CGTTCGTGATGTAGCAACAGTGATTTCTTTAG	60.54375	26	16	36	52	25
13151	2802	2833	31	CAAAACCTGAGTCACCTGCTACACGCTGCGAA	65.66875	13169	2857	2888	31	CGTTCGTGATGTAGCAACAGTGATTTCTTTAG	60.54375	26	16	36	52	24
14019	19867	19898	31	TGATAGAGGTTTGTGGTGGTTGGTAAAGAACA	60.54375	14041	19923	19954	31	TTGAGAGCCTTTGCGAGATGACAACAAGCAGC	64.3875	26	43	9	52	25
14020	19868	19899	31	GATAGAGGTTTGTGGTGGTTGGTAAAGAACAT	60.54375	14041	19923	19954	31	TTGAGAGCCTTTGCGAGATGACAACAAGCAGC	64.3875	26	43	9	52	24
13151	2802	2833	31	CAAAACCTGAGTCACCTGCTACACGCTGCGAA	65.66875	13170	2858	2889	31	GTTCGTGATGTAGCAACAGTGATTTCTTTAGG	60.54375	26	16	37	53	25
13299	4217	4248	31	CAGCAACGAGCAAAAGGTGTGAGTAAACTGTT	61.825	13301	4269	4300	31	GCAAACAAAGTGAACACCCTTGGAGAGTGCTA	63.10625	26	19	34	53	21
13153	2804	2835	31	AAACCTGAGTCACCTGCTACACGCTGCGAAGC	66.95	13172	2860	2891	31	TCGTGATGTAGCAACAGTGATTTCTTTAGGCA	60.54375	26	10	44	54	25
13298	4216	4247	31	GCAGCAACGAGCAAAAGGTGTGAGTAAACTGT	63.10625	13301	4269	4300	31	GCAAACAAAGTGAACACCCTTGGAGAGTGCTA	63.10625	26	20	34	54	22
14520	28390	28421	31	GGCAACCAACATAAGAGAACACACAGCCTCCA	64.3875	14525	28423	28454	31	AGGCAATAGTGCGACCACCCTTACGAAGAATG	64.3875	26	51	3	54	2
14520	28390	28421	31	GGCAACCAACATAAGAGAACACACAGCCTCCA	64.3875	14526	28424	28455	31	GGCAATAGTGCGACCACCCTTACGAAGAATGG	65.66875	26	51	3	54	3
13154	2841	2872	31	ATTTGTAATAAGAAAGCGTTCGTGATGTAGCA	57.98125	13187	2877	2908	31	TGATTTCTTTAGGCAGGTCCTTGATGTCACAG	61.825	26	15	40	55	5
13297	4215	4246	31	AGCAGCAACGAGCAAAAGGTGTGAGTAAACTG	63.10625	13301	4269	4300	31	GCAAACAAAGTGAACACCCTTGGAGAGTGCTA	63.10625	26	21	34	55	23
13800	15748	15779	31	GAATAATAAGAATCTACAACAGGAACTCCACT	57.98125	13813	15798	15829	31	GAAATCACCGAAATCATACCAGTTACCATTGA	59.2625	26	39	18	57	19
13350	4949	4980	31	TCCTATTACAACATCACAGTTACCAGACACAA	59.2625	13355	4981	5012	31	ATGTGTTGTCTGTAGTAATGATTTGTGGTTCA	57.98125	26	27	32	59	1
14451	27698	27729	31	TTCCCAACCGTCTCTAAGAAACTCTACACCTT	61.825	14458	27735	27766	31	AACTTCTCTTCAAGCCAATCAAGGACGGGTTT	61.825	26	22	37	59	6
14451	27698	27729	31	TTCCCAACCGTCTCTAAGAAACTCTACACCTT	61.825	14457	27734	27765	31	AAACTTCTCTTCAAGCCAATCAAGGACGGGTT	61.825	26	22	38	60	5
14521	28391	28422	31	GCAACCAACATAAGAGAACACACAGCCTCCAA	63.10625	14525	28423	28454	31	AGGCAATAGTGCGACCACCCTTACGAAGAATG	64.3875	26	57	3	60	1
14521	28391	28422	31	GCAACCAACATAAGAGAACACACAGCCTCCAA	63.10625	14526	28424	28455	31	GGCAATAGTGCGACCACCCTTACGAAGAATGG	65.66875	26	57	3	60	2
13799	15747	15778	31	TGAATAATAAGAATCTACAACAGGAACTCCAC	57.98125	13812	15797	15828	31	TGAAATCACCGAAATCATACCAGTTACCATTG	59.2625	26	43	18	61	19
13349	4948	4979	31	TTCCTATTACAACATCACAGTTACCAGACACA	59.2625	13355	4981	5012	31	ATGTGTTGTCTGTAGTAATGATTTGTGGTTCA	57.98125	26	30	32	62	2
13990	19507	19538	31	ACACTGAAAAAGTCTGTCCTGGTTGAATGCGA	61.825	13999	19548	19579	31	TACTTAGGTGTCTTAGGATTGGCTGTATCAAC	60.54375	26	39	23	62	10
14522	28392	28423	31	CAACCAACATAAGAGAACACACAGCCTCCAAA	61.825	14526	28424	28455	31	GGCAATAGTGCGACCACCCTTACGAAGAATGG	65.66875	26	60	3	63	1
13349	4948	4979	31	TTCCTATTACAACATCACAGTTACCAGACACA	59.2625	13354	4980	5011	31	AATGTGTTGTCTGTAGTAATGATTTGTGGTTC	57.98125	26	30	35	65	1
13987	19504	19535	31	CTAACACTGAAAAAGTCTGTCCTGGTTGAATG	60.54375	13999	19548	19579	31	TACTTAGGTGTCTTAGGATTGGCTGTATCAAC	60.54375	26	42	23	65	13
13987	19504	19535	31	CTAACACTGAAAAAGTCTGTCCTGGTTGAATG	60.54375	14000	19549	19580	31	ACTTAGGTGTCTTAGGATTGGCTGTATCAACC	61.825	26	42	23	65	14
14455	27702	27733	31	CAACCGTCTCTAAGAAACTCTACACCTTCCTT	61.825	14457	27734	27765	31	AAACTTCTCTTCAAGCCAATCAAGGACGGGTT	61.825	26	27	38	65	1
13988	19505	19536	31	TAACACTGAAAAAGTCTGTCCTGGTTGAATGC	60.54375	14000	19549	19580	31	ACTTAGGTGTCTTAGGATTGGCTGTATCAACC	61.825	26	43	23	66	13
14451	27698	27729	31	TTCCCAACCGTCTCTAAGAAACTCTACACCTT	61.825	14456	27733	27764	31	TAAACTTCTCTTCAAGCCAATCAAGGACGGGT	61.825	26	22	44	66	4
13021	973	1004	31	CAAGAGCAGCATCACCGCCATTGCCAGCCATT	66.95	13025	1010	1041	31	AGGAGAAGTTCCCCTACTGCTGCCTGGAGTTG	66.95	26	18	49	67	6
13023	975	1006	31	AGAGCAGCATCACCGCCATTGCCAGCCATTCT	66.95	13025	1010	1041	31	AGGAGAAGTTCCCCTACTGCTGCCTGGAGTTG	66.95	26	19	49	68	4
14211	23427	23458	31	ACTTCGGTAGTTTTCACATTACACTCAAGAAC	59.2625	14213	23473	23504	31	TAGGATTTTCCACTACTTCTTCAGAGACTGGT	60.54375	26	22	46	68	15
14454	27701	27732	31	CCAACCGTCTCTAAGAAACTCTACACCTTCCT	63.10625	14456	27733	27764	31	TAAACTTCTCTTCAAGCCAATCAAGGACGGGT	61.825	26	25	44	69	1
13547	9106	9137	31	TATTTTGCGACATTCATCATTATGCCTTTAGG	57.98125	13551	9159	9190	31	ATTTTGAAGGTCACACTTTTCTAATAGCATTC	56.7	26	29	41	70	22
14200	22749	22780	31	GAATCTAAACCACTAAGACAAACACTACAAGG	59.2625	14204	22803	22834	31	GCAATAGTGACATTAGTAGAGTTCAAATAGCC	59.2625	26	42	28	70	23
14201	22750	22781	31	AATCTAAACCACTAAGACAAACACTACAAGGT	57.98125	14204	22803	22834	31	GCAATAGTGACATTAGTAGAGTTCAAATAGCC	59.2625	26	42	28	70	22
14211	23427	23458	31	ACTTCGGTAGTTTTCACATTACACTCAAGAAC	59.2625	14220	23480	23511	31	TTCCACTACTTCTTCAGAGACTGGTTTTAGAT	59.2625	26	22	48	70	22
14203	22752	22783	31	TCTAAACCACTAAGACAAACACTACAAGGTAT	57.98125	14204	22803	22834	31	GCAATAGTGACATTAGTAGAGTTCAAATAGCC	59.2625	26	43	28	71	20
14200	22749	22780	31	GAATCTAAACCACTAAGACAAACACTACAAGG	59.2625	14205	22804	22835	31	CAATAGTGACATTAGTAGAGTTCAAATAGCCT	57.98125	26	42	30	72	24
14200	22749	22780	31	GAATCTAAACCACTAAGACAAACACTACAAGG	59.2625	14206	22805	22836	31	AATAGTGACATTAGTAGAGTTCAAATAGCCTT	56.7	26	42	30	72	25
14201	22750	22781	31	AATCTAAACCACTAAGACAAACACTACAAGGT	57.98125	14206	22805	22836	31	AATAGTGACATTAGTAGAGTTCAAATAGCCTT	56.7	26	42	30	72	24
14202	22751	22782	31	ATCTAAACCACTAAGACAAACACTACAAGGTA	57.98125	14208	22807	22838	31	TAGTGACATTAGTAGAGTTCAAATAGCCTTCT	57.98125	26	42	30	72	25
13021	973	1004	31	CAAGAGCAGCATCACCGCCATTGCCAGCCATT	66.95	13026	1011	1042	31	GGAGAAGTTCCCCTACTGCTGCCTGGAGTTGA	66.95	26	18	55	73	7
13031	1067	1098	31	TGATGAGGAACGAGAAGAGGCTTGACTGCCGC	66.95	13043	1116	1147	31	TAGAAGCCTTTTGGCAATGTTGTTCCTTGAGG	61.825	26	17	56	73	18
14198	22747	22778	31	AAGAATCTAAACCACTAAGACAAACACTACAA	56.7	14204	22803	22834	31	GCAATAGTGACATTAGTAGAGTTCAAATAGCC	59.2625	26	45	28	73	25
14201	22750	22781	31	AATCTAAACCACTAAGACAAACACTACAAGGT	57.98125	14207	22806	22837	31	ATAGTGACATTAGTAGAGTTCAAATAGCCTTC	57.98125	26	42	31	73	25
14202	22751	22782	31	ATCTAAACCACTAAGACAAACACTACAAGGTA	57.98125	14207	22806	22837	31	ATAGTGACATTAGTAGAGTTCAAATAGCCTTC	57.98125	26	42	31	73	24
14203	22752	22783	31	TCTAAACCACTAAGACAAACACTACAAGGTAT	57.98125	14206	22805	22836	31	AATAGTGACATTAGTAGAGTTCAAATAGCCTT	56.7	26	43	30	73	22
14203	22752	22783	31	TCTAAACCACTAAGACAAACACTACAAGGTAT	57.98125	14208	22807	22838	31	TAGTGACATTAGTAGAGTTCAAATAGCCTTCT	57.98125	26	43	30	73	24
13024	976	1007	31	GAGCAGCATCACCGCCATTGCCAGCCATTCTA	66.95	13026	1011	1042	31	GGAGAAGTTCCCCTACTGCTGCCTGGAGTTGA	66.95	26	19	55	74	4
14199	22748	22779	31	AGAATCTAAACCACTAAGACAAACACTACAAG	57.98125	14204	22803	22834	31	GCAATAGTGACATTAGTAGAGTTCAAATAGCC	59.2625	26	46	28	74	24
14203	22752	22783	31	TCTAAACCACTAAGACAAACACTACAAGGTAT	57.98125	14207	22806	22837	31	ATAGTGACATTAGTAGAGTTCAAATAGCCTTC	57.98125	26	43	31	74	23
14203	22752	22783	31	TCTAAACCACTAAGACAAACACTACAAGGTAT	57.98125	14209	22808	22839	31	AGTGACATTAGTAGAGTTCAAATAGCCTTCTC	59.2625	26	43	31	74	25
14211	23427	23458	31	ACTTCGGTAGTTTTCACATTACACTCAAGAAC	59.2625	14218	23478	23509	31	TTTTCCACTACTTCTTCAGAGACTGGTTTTAG	59.2625	26	22	52	74	20
14343	26645	26676	31	CTGATTGTCCTCACTGCCGTCTTGTTGACCAA	64.3875	14345	26677	26708	31	CAGTTTGTTGACTATCATCATCTAACCAATCT	57.98125	26	41	33	74	1
13023	975	1006	31	AGAGCAGCATCACCGCCATTGCCAGCCATTCT	66.95	13028	1013	1044	31	AGAAGTTCCCCTACTGCTGCCTGGAGTTGAAT	64.3875	26	19	56	75	7
13030	1066	1097	31	GTGATGAGGAACGAGAAGAGGCTTGACTGCCG	66.95	13042	1115	1146	31	GTAGAAGCCTTTTGGCAATGTTGTTCCTTGAG	61.825	26	19	57	76	18
14199	22748	22779	31	AGAATCTAAACCACTAAGACAAACACTACAAG	57.98125	14205	22804	22835	31	CAATAGTGACATTAGTAGAGTTCAAATAGCCT	57.98125	26	46	30	76	25
13432	6619	6650	31	CATCAGTAGTGTCAGCAATGTCTCTGCCAAAT	61.825	13435	6660	6691	31	GGCAGAAACTTTTTGTTAGACTCAGTAAGAAC	59.2625	26	31	46	77	10
13550	9109	9140	31	TTTGCGACATTCATCATTATGCCTTTAGGTAA	57.98125	13551	9159	9190	31	ATTTTGAAGGTCACACTTTTCTAATAGCATTC	56.7	26	36	41	77	19
13620	10231	10262	31	TGTCCATCAAAGTGTCCCTTATTTACAACATT	57.98125	13627	10275	10306	31	TTCTAAACTCTGAAGTCTTGTAAAAGTGTTCC	57.98125	26	35	42	77	13
13219	3872	3903	31	GCTGGTAATAGTCTGAAGTGAAGTAACTGTGT	60.54375	13228	3906	3937	31	TACAACACAGTCTTTTACTCCAGATTCCCATT	59.2625	26	39	39	78	3
14212	23428	23459	31	CTTCGGTAGTTTTCACATTACACTCAAGAACG	60.54375	14217	23477	23508	31	ATTTTCCACTACTTCTTCAGAGACTGGTTTTA	57.98125	26	22	56	78	18
14334	26636	26667	31	AGTAGTTGTCTGATTGTCCTCACTGCCGTCTT	63.10625	14351	26683	26714	31	GTTGACTATCATCATCTAACCAATCTTCTTCT	57.98125	26	56	22	78	16
13621	10232	10263	31	GTCCATCAAAGTGTCCCTTATTTACAACATTA	57.98125	13627	10275	10306	31	TTCTAAACTCTGAAGTCTTGTAAAAGTGTTCC	57.98125	26	37	42	79	12
13219	3872	3903	31	GCTGGTAATAGTCTGAAGTGAAGTAACTGTGT	60.54375	13229	3907	3938	31	ACAACACAGTCTTTTACTCCAGATTCCCATTT	59.2625	26	39	41	80	4
13621	10232	10263	31	GTCCATCAAAGTGTCCCTTATTTACAACATTA	57.98125	13628	10276	10307	31	TCTAAACTCTGAAGTCTTGTAAAAGTGTTCCA	57.98125	26	37	43	80	13
14331	26633	26664	31	AATAGTAGTTGTCTGATTGTCCTCACTGCCGT	61.825	14355	26687	26718	31	ACTATCATCATCTAACCAATCTTCTTCTTGCT	57.98125	26	54	26	80	23
14333	26635	26666	31	TAGTAGTTGTCTGATTGTCCTCACTGCCGTCT	63.10625	14351	26683	26714	31	GTTGACTATCATCATCTAACCAATCTTCTTCT	57.98125	26	58	22	80	17
14334	26636	26667	31	AGTAGTTGTCTGATTGTCCTCACTGCCGTCTT	63.10625	14352	26684	26715	31	TTGACTATCATCATCTAACCAATCTTCTTCTT	56.7	26	56	24	80	17
14342	26644	26675	31	TCTGATTGTCCTCACTGCCGTCTTGTTGACCA	64.3875	14344	26676	26707	31	ACAGTTTGTTGACTATCATCATCTAACCAATC	57.98125	26	47	33	80	1
13431	6618	6649	31	GCATCAGTAGTGTCAGCAATGTCTCTGCCAAA	63.10625	13434	6659	6690	31	AGGCAGAAACTTTTTGTTAGACTCAGTAAGAA	57.98125	26	30	51	81	10
13432	6619	6650	31	CATCAGTAGTGTCAGCAATGTCTCTGCCAAAT	61.825	13434	6659	6690	31	AGGCAGAAACTTTTTGTTAGACTCAGTAAGAA	57.98125	26	31	51	82	9
14331	26633	26664	31	AATAGTAGTTGTCTGATTGTCCTCACTGCCGT	61.825	14356	26688	26719	31	CTATCATCATCTAACCAATCTTCTTCTTGCTC	59.2625	26	54	28	82	24
14412	26943	26974	31	TCATCTAAATCAATGCCCAGTGGTGTAAGTAA	59.2625	14416	26991	27022	31	AAAGTTTTTATGACAGCATCTGCCACAACACA	59.2625	26	12	70	82	17
13219	3872	3903	31	GCTGGTAATAGTCTGAAGTGAAGTAACTGTGT	60.54375	13230	3908	3939	31	CAACACAGTCTTTTACTCCAGATTCCCATTTT	59.2625	26	39	44	83	5
13220	3873	3904	31	CTGGTAATAGTCTGAAGTGAAGTAACTGTGTA	59.2625	13229	3907	3938	31	ACAACACAGTCTTTTACTCCAGATTCCCATTT	59.2625	26	42	41	83	3
14333	26635	26666	31	TAGTAGTTGTCTGATTGTCCTCACTGCCGTCT	63.10625	14350	26682	26713	31	TGTTGACTATCATCATCTAACCAATCTTCTTC	57.98125	26	58	25	83	16
13620	10231	10262	31	TGTCCATCAAAGTGTCCCTTATTTACAACATT	57.98125	13626	10274	10305	31	TTTCTAAACTCTGAAGTCTTGTAAAAGTGTTC	56.7	26	35	49	84	12
13768	15121	15152	31	GCATTACCATCCTGAGCAAAGAAGAAGTGTTT	60.54375	13772	15177	15208	31	AAAGAAACCCTTAGACACAGCAAAGTCATAGA	59.2625	26	47	37	84	25
14333	26635	26666	31	TAGTAGTTGTCTGATTGTCCTCACTGCCGTCT	63.10625	14354	26686	26717	31	GACTATCATCATCTAACCAATCTTCTTCTTGC	59.2625	26	58	26	84	20
14021	19869	19900	31	ATAGAGGTTTGTGGTGGTTGGTAAAGAACATC	60.54375	14036	19909	19940	31	AGTTACTGAAGTCATTGAGAGCCTTTGCGAGA	61.825	26	42	43	85	9
14022	19870	19901	31	TAGAGGTTTGTGGTGGTTGGTAAAGAACATCA	60.54375	14037	19910	19941	31	GTTACTGAAGTCATTGAGAGCCTTTGCGAGAT	61.825	26	42	43	85	9
14336	26638	26669	31	TAGTTGTCTGATTGTCCTCACTGCCGTCTTGT	63.10625	14351	26683	26714	31	GTTGACTATCATCATCTAACCAATCTTCTTCT	57.98125	26	63	22	85	14
13220	3873	3904	31	CTGGTAATAGTCTGAAGTGAAGTAACTGTGTA	59.2625	13230	3908	3939	31	CAACACAGTCTTTTACTCCAGATTCCCATTTT	59.2625	26	42	44	86	4
14023	19871	19902	31	AGAGGTTTGTGGTGGTTGGTAAAGAACATCAG	61.825	14038	19911	19942	31	TTACTGAAGTCATTGAGAGCCTTTGCGAGATG	61.825	26	45	41	86	9
14333	26635	26666	31	TAGTAGTTGTCTGATTGTCCTCACTGCCGTCT	63.10625	14356	26688	26719	31	CTATCATCATCTAACCAATCTTCTTCTTGCTC	59.2625	26	58	28	86	22
14335	26637	26668	31	GTAGTTGTCTGATTGTCCTCACTGCCGTCTTG	64.3875	14351	26683	26714	31	GTTGACTATCATCATCTAACCAATCTTCTTCT	57.98125	26	64	22	86	15
14338	26640	26671	31	GTTGTCTGATTGTCCTCACTGCCGTCTTGTTG	64.3875	14353	26685	26716	31	TGACTATCATCATCTAACCAATCTTCTTCTTG	57.98125	26	62	24	86	14
13552	9160	9191	31	TTTTGAAGGTCACACTTTTCTAATAGCATTCT	56.7	13558	9195	9226	31	CATTTTGTAAAGATTAGGCATAGCAACACCCG	60.54375	26	58	29	87	4
14161	22084	22115	31	AGAGAGAATGTCTTTCATAAGTCTTTTGACCA	57.98125	14166	22140	22171	31	GAACCATTCTTCACTGTAACACTATCAACGAT	59.2625	26	47	40	87	25
14331	26633	26664	31	AATAGTAGTTGTCTGATTGTCCTCACTGCCGT	61.825	14357	26689	26720	31	TATCATCATCTAACCAATCTTCTTCTTGCTCT	57.98125	26	54	33	87	25
14334	26636	26667	31	AGTAGTTGTCTGATTGTCCTCACTGCCGTCTT	63.10625	14348	26680	26711	31	TTTGTTGACTATCATCATCTAACCAATCTTCT	56.7	26	56	31	87	13
14334	26636	26667	31	AGTAGTTGTCTGATTGTCCTCACTGCCGTCTT	63.10625	14349	26681	26712	31	TTGTTGACTATCATCATCTAACCAATCTTCTT	56.7	26	56	31	87	14
14336	26638	26669	31	TAGTTGTCTGATTGTCCTCACTGCCGTCTTGT	63.10625	14352	26684	26715	31	TTGACTATCATCATCTAACCAATCTTCTTCTT	56.7	26	63	24	87	15
13219	3872	3903	31	GCTGGTAATAGTCTGAAGTGAAGTAACTGTGT	60.54375	13231	3909	3940	31	AACACAGTCTTTTACTCCAGATTCCCATTTTT	57.98125	26	39	49	88	6
13769	15122	15153	31	CATTACCATCCTGAGCAAAGAAGAAGTGTTTT	59.2625	13771	15176	15207	31	TAAAGAAACCCTTAGACACAGCAAAGTCATAG	59.2625	26	55	33	88	23
14334	26636	26667	31	AGTAGTTGTCTGATTGTCCTCACTGCCGTCTT	63.10625	14347	26679	26710	31	GTTTGTTGACTATCATCATCTAACCAATCTTC	57.98125	26	56	32	88	12
14335	26637	26668	31	GTAGTTGTCTGATTGTCCTCACTGCCGTCTTG	64.3875	14353	26685	26716	31	TGACTATCATCATCTAACCAATCTTCTTCTTG	57.98125	26	64	24	88	17
14336	26638	26669	31	TAGTTGTCTGATTGTCCTCACTGCCGTCTTGT	63.10625	14350	26682	26713	31	TGTTGACTATCATCATCTAACCAATCTTCTTC	57.98125	26	63	25	88	13
13221	3874	3905	31	TGGTAATAGTCTGAAGTGAAGTAACTGTGTAA	57.98125	13229	3907	3938	31	ACAACACAGTCTTTTACTCCAGATTCCCATTT	59.2625	26	48	41	89	2
14024	19872	19903	31	GAGGTTTGTGGTGGTTGGTAAAGAACATCAGA	61.825	14036	19909	19940	31	AGTTACTGAAGTCATTGAGAGCCTTTGCGAGA	61.825	26	46	43	89	6
14025	19873	19904	31	AGGTTTGTGGTGGTTGGTAAAGAACATCAGAA	60.54375	14038	19911	19942	31	TTACTGAAGTCATTGAGAGCCTTTGCGAGATG	61.825	26	48	41	89	7
14333	26635	26666	31	TAGTAGTTGTCTGATTGTCCTCACTGCCGTCT	63.10625	14348	26680	26711	31	TTTGTTGACTATCATCATCTAACCAATCTTCT	56.7	26	58	31	89	14
14334	26636	26667	31	AGTAGTTGTCTGATTGTCCTCACTGCCGTCTT	63.10625	14357	26689	26720	31	TATCATCATCTAACCAATCTTCTTCTTGCTCT	57.98125	26	56	33	89	22
14335	26637	26668	31	GTAGTTGTCTGATTGTCCTCACTGCCGTCTTG	64.3875	14350	26682	26713	31	TGTTGACTATCATCATCTAACCAATCTTCTTC	57.98125	26	64	25	89	14
14336	26638	26669	31	TAGTTGTCTGATTGTCCTCACTGCCGTCTTGT	63.10625	14354	26686	26717	31	GACTATCATCATCTAACCAATCTTCTTCTTGC	59.2625	26	63	26	89	17
14524	28394	28425	31	ACCAACATAAGAGAACACACAGCCTCCAAAGG	63.10625	14527	28437	28468	31	CCACCCTTACGAAGAATGGTTTTCAAGCCAGA	63.10625	26	60	29	89	12
13020	964	995	31	GCAGCAAAGCAAGAGCAGCATCACCGCCATTG	66.95	13026	1011	1042	31	GGAGAAGTTCCCCTACTGCTGCCTGGAGTTGA	66.95	26	35	55	90	16
13020	964	995	31	GCAGCAAAGCAAGAGCAGCATCACCGCCATTG	66.95	13027	1012	1043	31	GAGAAGTTCCCCTACTGCTGCCTGGAGTTGAA	65.66875	26	35	55	90	17
14022	19870	19901	31	TAGAGGTTTGTGGTGGTTGGTAAAGAACATCA	60.54375	14033	19906	19937	31	CTGAGTTACTGAAGTCATTGAGAGCCTTTGCG	63.10625	26	42	48	90	5
14024	19872	19903	31	GAGGTTTGTGGTGGTTGGTAAAGAACATCAGA	61.825	14035	19908	19939	31	GAGTTACTGAAGTCATTGAGAGCCTTTGCGAG	63.10625	26	46	44	90	5
14333	26635	26666	31	TAGTAGTTGTCTGATTGTCCTCACTGCCGTCT	63.10625	14347	26679	26710	31	GTTTGTTGACTATCATCATCTAACCAATCTTC	57.98125	26	58	32	90	13
14335	26637	26668	31	GTAGTTGTCTGATTGTCCTCACTGCCGTCTTG	64.3875	14354	26686	26717	31	GACTATCATCATCTAACCAATCTTCTTCTTGC	59.2625	26	64	26	90	18
14335	26637	26668	31	GTAGTTGTCTGATTGTCCTCACTGCCGTCTTG	64.3875	14355	26687	26718	31	ACTATCATCATCTAACCAATCTTCTTCTTGCT	57.98125	26	64	26	90	19
13020	964	995	31	GCAGCAAAGCAAGAGCAGCATCACCGCCATTG	66.95	13028	1013	1044	31	AGAAGTTCCCCTACTGCTGCCTGGAGTTGAAT	64.3875	26	35	56	91	18
13220	3873	3904	31	CTGGTAATAGTCTGAAGTGAAGTAACTGTGTA	59.2625	13231	3909	3940	31	AACACAGTCTTTTACTCCAGATTCCCATTTTT	57.98125	26	42	49	91	5
13232	3910	3941	31	ACACAGTCTTTTACTCCAGATTCCCATTTTTC	59.2625	13236	3966	3997	31	ATGTTCAGAAATAGGACTTGTTGTGCCATCAC	60.54375	26	53	38	91	25
14025	19873	19904	31	AGGTTTGTGGTGGTTGGTAAAGAACATCAGAA	60.54375	14037	19910	19941	31	GTTACTGAAGTCATTGAGAGCCTTTGCGAGAT	61.825	26	48	43	91	6
13221	3874	3905	31	TGGTAATAGTCTGAAGTGAAGTAACTGTGTAA	57.98125	13230	3908	3939	31	CAACACAGTCTTTTACTCCAGATTCCCATTTT	59.2625	26	48	44	92	3
13233	3911	3942	31	CACAGTCTTTTACTCCAGATTCCCATTTTTCA	59.2625	13237	3967	3998	31	TGTTCAGAAATAGGACTTGTTGTGCCATCACC	61.825	26	57	35	92	25
13769	15122	15153	31	CATTACCATCCTGAGCAAAGAAGAAGTGTTTT	59.2625	13772	15177	15208	31	AAAGAAACCCTTAGACACAGCAAAGTCATAGA	59.2625	26	55	37	92	24
14026	19874	19905	31	GGTTTGTGGTGGTTGGTAAAGAACATCAGAAC	61.825	14038	19911	19942	31	TTACTGAAGTCATTGAGAGCCTTTGCGAGATG	61.825	26	51	41	92	6
14339	26641	26672	31	TTGTCTGATTGTCCTCACTGCCGTCTTGTTGA	63.10625	14344	26676	26707	31	ACAGTTTGTTGACTATCATCATCTAACCAATC	57.98125	26	59	33	92	4
13621	10232	10263	31	GTCCATCAAAGTGTCCCTTATTTACAACATTA	57.98125	13630	10284	10315	31	CTGAAGTCTTGTAAAAGTGTTCCAGAGGTTAT	59.2625	26	37	56	93	21
13770	15123	15154	31	ATTACCATCCTGAGCAAAGAAGAAGTGTTTTA	57.98125	13771	15176	15207	31	TAAAGAAACCCTTAGACACAGCAAAGTCATAG	59.2625	26	60	33	93	22
14162	22085	22116	31	GAGAGAATGTCTTTCATAAGTCTTTTGACCAG	59.2625	14167	22141	22172	31	AACCATTCTTCACTGTAACACTATCAACGATG	59.2625	26	54	39	93	25
14338	26640	26671	31	GTTGTCTGATTGTCCTCACTGCCGTCTTGTTG	64.3875	14349	26681	26712	31	TTGTTGACTATCATCATCTAACCAATCTTCTT	56.7	26	62	31	93	10
13018	962	993	31	CAGCAGCAAAGCAAGAGCAGCATCACCGCCAT	66.95	13025	1010	1041	31	AGGAGAAGTTCCCCTACTGCTGCCTGGAGTTG	66.95	26	45	49	94	17
13431	6618	6649	31	GCATCAGTAGTGTCAGCAATGTCTCTGCCAAA	63.10625	13433	6658	6689	31	AAGGCAGAAACTTTTTGTTAGACTCAGTAAGA	57.98125	26	30	64	94	9
13547	9106	9137	31	TATTTTGCGACATTCATCATTATGCCTTTAGG	57.98125	13553	9161	9192	31	TTTGAAGGTCACACTTTTCTAATAGCATTCTT	56.7	26	29	65	94	24
13553	9161	9192	31	TTTGAAGGTCACACTTTTCTAATAGCATTCTT	56.7	13558	9195	9226	31	CATTTTGTAAAGATTAGGCATAGCAACACCCG	60.54375	26	65	29	94	3
14026	19874	19905	31	GGTTTGTGGTGGTTGGTAAAGAACATCAGAAC	61.825	14036	19909	19940	31	AGTTACTGAAGTCATTGAGAGCCTTTGCGAGA	61.825	26	51	43	94	4
14026	19874	19905	31	GGTTTGTGGTGGTTGGTAAAGAACATCAGAAC	61.825	14037	19910	19941	31	GTTACTGAAGTCATTGAGAGCCTTTGCGAGAT	61.825	26	51	43	94	5
14130	21634	21665	31	TATCGCCAGTAACTTCTATGTCAGATTGATGT	59.2625	14133	21675	21706	31	AGACATTCAACAACATCTTTAGTTTCTACATC	56.7	26	17	77	94	10
13432	6619	6650	31	CATCAGTAGTGTCAGCAATGTCTCTGCCAAAT	61.825	13433	6658	6689	31	AAGGCAGAAACTTTTTGTTAGACTCAGTAAGA	57.98125	26	31	64	95	8
14021	19869	19900	31	ATAGAGGTTTGTGGTGGTTGGTAAAGAACATC	60.54375	14028	19901	19932	31	AGAACCTGAGTTACTGAAGTCATTGAGAGCCT	61.825	26	42	53	95	1
14335	26637	26668	31	GTAGTTGTCTGATTGTCCTCACTGCCGTCTTG	64.3875	14349	26681	26712	31	TTGTTGACTATCATCATCTAACCAATCTTCTT	56.7	26	64	31	95	13
14336	26638	26669	31	TAGTTGTCTGATTGTCCTCACTGCCGTCTTGT	63.10625	14347	26679	26710	31	GTTTGTTGACTATCATCATCTAACCAATCTTC	57.98125	26	63	32	95	10
14338	26640	26671	31	GTTGTCTGATTGTCCTCACTGCCGTCTTGTTG	64.3875	14344	26676	26707	31	ACAGTTTGTTGACTATCATCATCTAACCAATC	57.98125	26	62	33	95	5
14338	26640	26671	31	GTTGTCTGATTGTCCTCACTGCCGTCTTGTTG	64.3875	14346	26678	26709	31	AGTTTGTTGACTATCATCATCTAACCAATCTT	56.7	26	62	33	95	7
14022	19870	19901	31	TAGAGGTTTGTGGTGGTTGGTAAAGAACATCA	60.54375	14029	19902	19933	31	GAACCTGAGTTACTGAAGTCATTGAGAGCCTT	61.825	26	42	54	96	1
14024	19872	19903	31	GAGGTTTGTGGTGGTTGGTAAAGAACATCAGA	61.825	14031	19904	19935	31	ACCTGAGTTACTGAAGTCATTGAGAGCCTTTG	61.825	26	46	50	96	1
14336	26638	26669	31	TAGTTGTCTGATTGTCCTCACTGCCGTCTTGT	63.10625	14345	26677	26708	31	CAGTTTGTTGACTATCATCATCTAACCAATCT	57.98125	26	63	33	96	8
14336	26638	26669	31	TAGTTGTCTGATTGTCCTCACTGCCGTCTTGT	63.10625	14346	26678	26709	31	AGTTTGTTGACTATCATCATCTAACCAATCTT	56.7	26	63	33	96	9
14337	26639	26670	31	AGTTGTCTGATTGTCCTCACTGCCGTCTTGTT	63.10625	14344	26676	26707	31	ACAGTTTGTTGACTATCATCATCTAACCAATC	57.98125	26	63	33	96	6
13019	963	994	31	AGCAGCAAAGCAAGAGCAGCATCACCGCCATT	65.66875	13026	1011	1042	31	GGAGAAGTTCCCCTACTGCTGCCTGGAGTTGA	66.95	26	42	55	97	17
13019	963	994	31	AGCAGCAAAGCAAGAGCAGCATCACCGCCATT	65.66875	13027	1012	1043	31	GAGAAGTTCCCCTACTGCTGCCTGGAGTTGAA	65.66875	26	42	55	97	18
13221	3874	3905	31	TGGTAATAGTCTGAAGTGAAGTAACTGTGTAA	57.98125	13231	3909	3940	31	AACACAGTCTTTTACTCCAGATTCCCATTTTT	57.98125	26	48	49	97	4
13554	9162	9193	31	TTGAAGGTCACACTTTTCTAATAGCATTCTTT	56.7	13557	9194	9225	31	GCATTTTGTAAAGATTAGGCATAGCAACACCC	60.54375	26	67	30	97	1
13770	15123	15154	31	ATTACCATCCTGAGCAAAGAAGAAGTGTTTTA	57.98125	13772	15177	15208	31	AAAGAAACCCTTAGACACAGCAAAGTCATAGA	59.2625	26	60	37	97	23
14025	19873	19904	31	AGGTTTGTGGTGGTTGGTAAAGAACATCAGAA	60.54375	14032	19905	19936	31	CCTGAGTTACTGAAGTCATTGAGAGCCTTTGC	63.10625	26	48	49	97	1
14335	26637	26668	31	GTAGTTGTCTGATTGTCCTCACTGCCGTCTTG	64.3875	14345	26677	26708	31	CAGTTTGTTGACTATCATCATCTAACCAATCT	57.98125	26	64	33	97	9
13019	963	994	31	AGCAGCAAAGCAAGAGCAGCATCACCGCCATT	65.66875	13028	1013	1044	31	AGAAGTTCCCCTACTGCTGCCTGGAGTTGAAT	64.3875	26	42	56	98	19
14020	19868	19899	31	GATAGAGGTTTGTGGTGGTTGGTAAAGAACAT	60.54375	14027	19900	19931	31	CAGAACCTGAGTTACTGAAGTCATTGAGAGCC	63.10625	26	43	55	98	1
14023	19871	19902	31	AGAGGTTTGTGGTGGTTGGTAAAGAACATCAG	61.825	14030	19903	19934	31	AACCTGAGTTACTGAAGTCATTGAGAGCCTTT	60.54375	26	45	54	99	1
14026	19874	19905	31	GGTTTGTGGTGGTTGGTAAAGAACATCAGAAC	61.825	14033	19906	19937	31	CTGAGTTACTGAAGTCATTGAGAGCCTTTGCG	63.10625	26	51	48	99	1
14130	21634	21665	31	TATCGCCAGTAACTTCTATGTCAGATTGATGT	59.2625	14136	21678	21709	31	CATTCAACAACATCTTTAGTTTCTACATCTGA	56.7	26	17	82	99	13
14348	26680	26711	31	TTTGTTGACTATCATCATCTAACCAATCTTCT	56.7	14369	26725	26756	31	CAGGTTGAAGAGCAGCAGAAGTGGCACCAAAT	64.3875	26	31	68	99	14
14347	26679	26710	31	GTTTGTTGACTATCATCATCTAACCAATCTTC	57.98125	14369	26725	26756	31	CAGGTTGAAGAGCAGCAGAAGTGGCACCAAAT	64.3875	26	32	68	100	15
13550	9109	9140	31	TTTGCGACATTCATCATTATGCCTTTAGGTAA	57.98125	13553	9161	9192	31	TTTGAAGGTCACACTTTTCTAATAGCATTCTT	56.7	26	36	65	101	21
14130	21634	21665	31	TATCGCCAGTAACTTCTATGTCAGATTGATGT	59.2625	14134	21676	21707	31	GACATTCAACAACATCTTTAGTTTCTACATCT	56.7	26	17	84	101	11
14344	26676	26707	31	ACAGTTTGTTGACTATCATCATCTAACCAATC	57.98125	14369	26725	26756	31	CAGGTTGAAGAGCAGCAGAAGTGGCACCAAAT	64.3875	26	33	68	101	18
14346	26678	26709	31	AGTTTGTTGACTATCATCATCTAACCAATCTT	56.7	14369	26725	26756	31	CAGGTTGAAGAGCAGCAGAAGTGGCACCAAAT	64.3875	26	33	68	101	16
14357	26689	26720	31	TATCATCATCTAACCAATCTTCTTCTTGCTCT	57.98125	14369	26725	26756	31	CAGGTTGAAGAGCAGCAGAAGTGGCACCAAAT	64.3875	26	33	68	101	5
14522	28392	28423	31	CAACCAACATAAGAGAACACACAGCCTCCAAA	61.825	14529	28439	28470	31	ACCCTTACGAAGAATGGTTTTCAAGCCAGATT	60.54375	26	60	41	101	16
13017	961	992	31	GCAGCAGCAAAGCAAGAGCAGCATCACCGCCA	68.23125	13026	1011	1042	31	GGAGAAGTTCCCCTACTGCTGCCTGGAGTTGA	66.95	26	47	55	102	19
13017	961	992	31	GCAGCAGCAAAGCAAGAGCAGCATCACCGCCA	68.23125	13027	1012	1043	31	GAGAAGTTCCCCTACTGCTGCCTGGAGTTGAA	65.66875	26	47	55	102	20
13124	2009	2040	31	ATGTTCGTTTAGGCGTGACAAGTTTCATTATG	59.2625	13126	2051	2082	31	TCAAGTGAGAACCAAAAGATAATAAGCATAAT	55.41875	26	7	95	102	11
14131	21635	21666	31	ATCGCCAGTAACTTCTATGTCAGATTGATGTG	60.54375	14134	21676	21707	31	GACATTCAACAACATCTTTAGTTTCTACATCT	56.7	26	18	84	102	10
13550	9109	9140	31	TTTGCGACATTCATCATTATGCCTTTAGGTAA	57.98125	13554	9162	9193	31	TTGAAGGTCACACTTTTCTAATAGCATTCTTT	56.7	26	36	67	103	22
13234	3912	3943	31	ACAGTCTTTTACTCCAGATTCCCATTTTTCAG	59.2625	13238	3968	3999	31	GTTCAGAAATAGGACTTGTTGTGCCATCACCT	61.825	26	70	34	104	25
13224	3877	3908	31	TAATAGTCTGAAGTGAAGTAACTGTGTAATAC	56.7	13231	3909	3940	31	AACACAGTCTTTTACTCCAGATTCCCATTTTT	57.98125	26	56	49	105	1
13234	3912	3943	31	ACAGTCTTTTACTCCAGATTCCCATTTTTCAG	59.2625	13237	3967	3998	31	TGTTCAGAAATAGGACTTGTTGTGCCATCACC	61.825	26	70	35	105	24
14348	26680	26711	31	TTTGTTGACTATCATCATCTAACCAATCTTCT	56.7	14368	26724	26755	31	TCAGGTTGAAGAGCAGCAGAAGTGGCACCAAA	64.3875	26	31	74	105	13
13016	960	991	31	AGCAGCAGCAAAGCAAGAGCAGCATCACCGCC	68.23125	13025	1010	1041	31	AGGAGAAGTTCCCCTACTGCTGCCTGGAGTTG	66.95	26	57	49	106	19
13202	3070	3101	31	CGCAAACAGTCTGAAAGAAGCAATGAAGTAGC	61.825	13213	3110	3141	31	ATCAAGCCTACAAGACAAGCCATTGCGATAGC	63.10625	26	95	11	106	9
13202	3070	3101	31	CGCAAACAGTCTGAAAGAAGCAATGAAGTAGC	61.825	13214	3111	3142	31	TCAAGCCTACAAGACAAGCCATTGCGATAGCA	63.10625	26	95	11	106	10
14347	26679	26710	31	GTTTGTTGACTATCATCATCTAACCAATCTTC	57.98125	14368	26724	26755	31	TCAGGTTGAAGAGCAGCAGAAGTGGCACCAAA	64.3875	26	32	74	106	14
13202	3070	3101	31	CGCAAACAGTCTGAAAGAAGCAATGAAGTAGC	61.825	13212	3109	3140	31	CATCAAGCCTACAAGACAAGCCATTGCGATAG	63.10625	26	95	12	107	8
14130	21634	21665	31	TATCGCCAGTAACTTCTATGTCAGATTGATGT	59.2625	14135	21677	21708	31	ACATTCAACAACATCTTTAGTTTCTACATCTG	56.7	26	17	90	107	12
14345	26677	26708	31	CAGTTTGTTGACTATCATCATCTAACCAATCT	57.98125	14368	26724	26755	31	TCAGGTTGAAGAGCAGCAGAAGTGGCACCAAA	64.3875	26	33	74	107	16
14346	26678	26709	31	AGTTTGTTGACTATCATCATCTAACCAATCTT	56.7	14368	26724	26755	31	TCAGGTTGAAGAGCAGCAGAAGTGGCACCAAA	64.3875	26	33	74	107	15
13234	3912	3943	31	ACAGTCTTTTACTCCAGATTCCCATTTTTCAG	59.2625	13236	3966	3997	31	ATGTTCAGAAATAGGACTTGTTGTGCCATCAC	60.54375	26	70	38	108	23
13252	4076	4107	31	AATAGTTGGCATCATAAAGTAATGGGTTTTTG	56.7	13271	4117	4148	31	TTCCAGCAAAGCCAAAGCCTCATTATTATTCT	59.2625	26	32	76	108	10
13374	5190	5221	31	GACATAAGATGATAGCCCTTTCCACAAAAATC	59.2625	13376	5244	5275	31	ACACACTCTGACATTTTAGTAGCAGCAAGATT	59.2625	26	49	59	108	23
14131	21635	21666	31	ATCGCCAGTAACTTCTATGTCAGATTGATGTG	60.54375	14135	21677	21708	31	ACATTCAACAACATCTTTAGTTTCTACATCTG	56.7	26	18	90	108	11
13224	3877	3908	31	TAATAGTCTGAAGTGAAGTAACTGTGTAATAC	56.7	13232	3910	3941	31	ACACAGTCTTTTACTCCAGATTCCCATTTTTC	59.2625	26	56	53	109	2
13235	3913	3944	31	CAGTCTTTTACTCCAGATTCCCATTTTTCAGT	59.2625	13239	3969	4000	31	TTCAGAAATAGGACTTGTTGTGCCATCACCTG	61.825	26	77	32	109	25
13235	3913	3944	31	CAGTCTTTTACTCCAGATTCCCATTTTTCAGT	59.2625	13238	3968	3999	31	GTTCAGAAATAGGACTTGTTGTGCCATCACCT	61.825	26	77	34	111	24
14335	26637	26668	31	GTAGTTGTCTGATTGTCCTCACTGCCGTCTTG	64.3875	14358	26690	26721	31	ATCATCATCTAACCAATCTTCTTCTTGCTCTT	57.98125	26	64	47	111	22
13235	3913	3944	31	CAGTCTTTTACTCCAGATTCCCATTTTTCAGT	59.2625	13237	3967	3998	31	TGTTCAGAAATAGGACTTGTTGTGCCATCACC	61.825	26	77	35	112	23
13550	9109	9140	31	TTTGCGACATTCATCATTATGCCTTTAGGTAA	57.98125	13556	9164	9195	31	GAAGGTCACACTTTTCTAATAGCATTCTTTGC	59.2625	26	36	76	112	24
13016	960	991	31	AGCAGCAGCAAAGCAAGAGCAGCATCACCGCC	68.23125	13028	1013	1044	31	AGAAGTTCCCCTACTGCTGCCTGGAGTTGAAT	64.3875	26	57	56	113	22
13254	4078	4109	31	TAGTTGGCATCATAAAGTAATGGGTTTTTGGA	57.98125	13264	4110	4141	31	ACGGCATTTCCAGCAAAGCCAAAGCCTCATTA	63.10625	26	27	87	114	1
13252	4076	4107	31	AATAGTTGGCATCATAAAGTAATGGGTTTTTG	56.7	13272	4118	4149	31	TCCAGCAAAGCCAAAGCCTCATTATTATTCTT	59.2625	26	32	83	115	11
14127	21631	21662	31	AACTATCGCCAGTAACTTCTATGTCAGATTGA	59.2625	14141	21685	21716	31	CAACATCTTTAGTTTCTACATCTGAATCAACA	56.7	26	14	102	116	23
13254	4078	4109	31	TAGTTGGCATCATAAAGTAATGGGTTTTTGGA	57.98125	13267	4113	4144	31	GCATTTCCAGCAAAGCCAAAGCCTCATTATTA	60.54375	26	27	90	117	4
14130	21634	21665	31	TATCGCCAGTAACTTCTATGTCAGATTGATGT	59.2625	14137	21681	21712	31	TCAACAACATCTTTAGTTTCTACATCTGAATC	56.7	26	17	100	117	16
14131	21635	21666	31	ATCGCCAGTAACTTCTATGTCAGATTGATGTG	60.54375	14143	21687	21718	31	ACATCTTTAGTTTCTACATCTGAATCAACAAA	55.41875	26	18	99	117	21
14132	21636	21667	31	TCGCCAGTAACTTCTATGTCAGATTGATGTGA	60.54375	14143	21687	21718	31	ACATCTTTAGTTTCTACATCTGAATCAACAAA	55.41875	26	18	99	117	20
14130	21634	21665	31	TATCGCCAGTAACTTCTATGTCAGATTGATGT	59.2625	14142	21686	21717	31	AACATCTTTAGTTTCTACATCTGAATCAACAA	55.41875	26	17	101	118	21
14132	21636	21667	31	TCGCCAGTAACTTCTATGTCAGATTGATGTGA	60.54375	14137	21681	21712	31	TCAACAACATCTTTAGTTTCTACATCTGAATC	56.7	26	18	100	118	14
13253	4077	4108	31	ATAGTTGGCATCATAAAGTAATGGGTTTTTGG	57.98125	13265	4111	4142	31	CGGCATTTCCAGCAAAGCCAAAGCCTCATTAT	63.10625	26	31	88	119	3
13254	4078	4109	31	TAGTTGGCATCATAAAGTAATGGGTTTTTGGA	57.98125	13266	4112	4143	31	GGCATTTCCAGCAAAGCCAAAGCCTCATTATT	61.825	26	27	92	119	3
14128	21632	21663	31	ACTATCGCCAGTAACTTCTATGTCAGATTGAT	59.2625	14138	21682	21713	31	CAACAACATCTTTAGTTTCTACATCTGAATCA	56.7	26	15	104	119	19
14130	21634	21665	31	TATCGCCAGTAACTTCTATGTCAGATTGATGT	59.2625	14141	21685	21716	31	CAACATCTTTAGTTTCTACATCTGAATCAACA	56.7	26	17	102	119	20
14131	21635	21666	31	ATCGCCAGTAACTTCTATGTCAGATTGATGTG	60.54375	14142	21686	21717	31	AACATCTTTAGTTTCTACATCTGAATCAACAA	55.41875	26	18	101	119	20
14132	21636	21667	31	TCGCCAGTAACTTCTATGTCAGATTGATGTGA	60.54375	14142	21686	21717	31	AACATCTTTAGTTTCTACATCTGAATCAACAA	55.41875	26	18	101	119	19
13015	959	990	31	AAGCAGCAGCAAAGCAAGAGCAGCATCACCGC	66.95	13027	1012	1043	31	GAGAAGTTCCCCTACTGCTGCCTGGAGTTGAA	65.66875	26	65	55	120	22
13248	4071	4102	31	AAGAAAATAGTTGGCATCATAAAGTAATGGGT	56.7	13271	4117	4148	31	TTCCAGCAAAGCCAAAGCCTCATTATTATTCT	59.2625	26	44	76	120	15
13252	4076	4107	31	AATAGTTGGCATCATAAAGTAATGGGTTTTTG	56.7	13270	4116	4147	31	TTTCCAGCAAAGCCAAAGCCTCATTATTATTC	59.2625	26	32	88	120	9
14129	21633	21664	31	CTATCGCCAGTAACTTCTATGTCAGATTGATG	60.54375	14139	21683	21714	31	AACAACATCTTTAGTTTCTACATCTGAATCAA	55.41875	26	15	105	120	19
14131	21635	21666	31	ATCGCCAGTAACTTCTATGTCAGATTGATGTG	60.54375	14141	21685	21716	31	CAACATCTTTAGTTTCTACATCTGAATCAACA	56.7	26	18	102	120	19
14132	21636	21667	31	TCGCCAGTAACTTCTATGTCAGATTGATGTGA	60.54375	14141	21685	21716	31	CAACATCTTTAGTTTCTACATCTGAATCAACA	56.7	26	18	102	120	18
13247	4070	4101	31	AAAGAAAATAGTTGGCATCATAAAGTAATGGG	56.7	13271	4117	4148	31	TTCCAGCAAAGCCAAAGCCTCATTATTATTCT	59.2625	26	45	76	121	16
13253	4077	4108	31	ATAGTTGGCATCATAAAGTAATGGGTTTTTGG	57.98125	13267	4113	4144	31	GCATTTCCAGCAAAGCCAAAGCCTCATTATTA	60.54375	26	31	90	121	5
13254	4078	4109	31	TAGTTGGCATCATAAAGTAATGGGTTTTTGGA	57.98125	13275	4121	4152	31	AGCAAAGCCAAAGCCTCATTATTATTCTTACA	57.98125	26	27	94	121	12
14131	21635	21666	31	ATCGCCAGTAACTTCTATGTCAGATTGATGTG	60.54375	14140	21684	21715	31	ACAACATCTTTAGTTTCTACATCTGAATCAAC	56.7	26	18	103	121	18
13246	4069	4100	31	CAAAGAAAATAGTTGGCATCATAAAGTAATGG	56.7	13271	4117	4148	31	TTCCAGCAAAGCCAAAGCCTCATTATTATTCT	59.2625	26	47	76	123	17
13250	4073	4104	31	GAAAATAGTTGGCATCATAAAGTAATGGGTTT	56.7	13262	4108	4139	31	GAACGGCATTTCCAGCAAAGCCAAAGCCTCAT	64.3875	26	38	85	123	4
13251	4075	4106	31	AAATAGTTGGCATCATAAAGTAATGGGTTTTT	55.41875	13268	4114	4145	31	CATTTCCAGCAAAGCCAAAGCCTCATTATTAT	59.2625	26	32	91	123	8
13253	4077	4108	31	ATAGTTGGCATCATAAAGTAATGGGTTTTTGG	57.98125	13266	4112	4143	31	GGCATTTCCAGCAAAGCCAAAGCCTCATTATT	61.825	26	31	92	123	4
13252	4076	4107	31	AATAGTTGGCATCATAAAGTAATGGGTTTTTG	56.7	13266	4112	4143	31	GGCATTTCCAGCAAAGCCAAAGCCTCATTATT	61.825	26	32	92	124	5
13252	4076	4107	31	AATAGTTGGCATCATAAAGTAATGGGTTTTTG	56.7	13273	4119	4150	31	CCAGCAAAGCCAAAGCCTCATTATTATTCTTA	59.2625	26	32	92	124	12
13257	4081	4112	31	TTGGCATCATAAAGTAATGGGTTTTTGGAACG	59.2625	13271	4117	4148	31	TTCCAGCAAAGCCAAAGCCTCATTATTATTCT	59.2625	26	48	76	124	5
13593	9895	9926	31	TGACCATCAACTCTACCATCAAAAAAGACAGT	59.2625	13597	9934	9965	31	GCACAAATCGTTTCAGTTGGTTTCTTGGCTAT	60.54375	26	73	51	124	8
13250	4073	4104	31	GAAAATAGTTGGCATCATAAAGTAATGGGTTT	56.7	13263	4109	4140	31	AACGGCATTTCCAGCAAAGCCAAAGCCTCATT	63.10625	26	38	87	125	5
13250	4073	4104	31	GAAAATAGTTGGCATCATAAAGTAATGGGTTT	56.7	13264	4110	4141	31	ACGGCATTTCCAGCAAAGCCAAAGCCTCATTA	63.10625	26	38	87	125	6
13253	4077	4108	31	ATAGTTGGCATCATAAAGTAATGGGTTTTTGG	57.98125	13275	4121	4152	31	AGCAAAGCCAAAGCCTCATTATTATTCTTACA	57.98125	26	31	94	125	13
13224	3877	3908	31	TAATAGTCTGAAGTGAAGTAACTGTGTAATAC	56.7	13234	3912	3943	31	ACAGTCTTTTACTCCAGATTCCCATTTTTCAG	59.2625	26	56	70	126	4
13251	4075	4106	31	AAATAGTTGGCATCATAAAGTAATGGGTTTTT	55.41875	13275	4121	4152	31	AGCAAAGCCAAAGCCTCATTATTATTCTTACA	57.98125	26	32	94	126	15
13254	4078	4109	31	TAGTTGGCATCATAAAGTAATGGGTTTTTGGA	57.98125	13274	4120	4151	31	CAGCAAAGCCAAAGCCTCATTATTATTCTTAC	59.2625	26	27	99	126	11
13248	4071	4102	31	AAGAAAATAGTTGGCATCATAAAGTAATGGGT	56.7	13272	4118	4149	31	TCCAGCAAAGCCAAAGCCTCATTATTATTCTT	59.2625	26	44	83	127	16
13271	4117	4148	31	TTCCAGCAAAGCCAAAGCCTCATTATTATTCT	59.2625	13283	4166	4197	31	GCAAGAAGTAGACTAAAGCATAAAGATAGAGA	57.98125	26	76	51	127	18
13251	4075	4106	31	AAATAGTTGGCATCATAAAGTAATGGGTTTTT	55.41875	13276	4122	4153	31	GCAAAGCCAAAGCCTCATTATTATTCTTACAA	57.98125	26	32	96	128	16
13593	9895	9926	31	TGACCATCAACTCTACCATCAAAAAAGACAGT	59.2625	13598	9935	9966	31	CACAAATCGTTTCAGTTGGTTTCTTGGCTATG	60.54375	26	73	55	128	9
13595	9897	9928	31	ACCATCAACTCTACCATCAAAAAAGACAGTGA	59.2625	13597	9934	9965	31	GCACAAATCGTTTCAGTTGGTTTCTTGGCTAT	60.54375	26	77	51	128	6
13596	9898	9929	31	CCATCAACTCTACCATCAAAAAAGACAGTGAG	60.54375	13597	9934	9965	31	GCACAAATCGTTTCAGTTGGTTTCTTGGCTAT	60.54375	26	77	51	128	5
13250	4073	4104	31	GAAAATAGTTGGCATCATAAAGTAATGGGTTT	56.7	13268	4114	4145	31	CATTTCCAGCAAAGCCAAAGCCTCATTATTAT	59.2625	26	38	91	129	10
13251	4075	4106	31	AAATAGTTGGCATCATAAAGTAATGGGTTTTT	55.41875	13269	4115	4146	31	ATTTCCAGCAAAGCCAAAGCCTCATTATTATT	57.98125	26	32	97	129	9
13593	9895	9926	31	TGACCATCAACTCTACCATCAAAAAAGACAGT	59.2625	13599	9936	9967	31	ACAAATCGTTTCAGTTGGTTTCTTGGCTATGT	59.2625	26	73	56	129	10
13594	9896	9927	31	GACCATCAACTCTACCATCAAAAAAGACAGTG	60.54375	13598	9935	9966	31	CACAAATCGTTTCAGTTGGTTTCTTGGCTATG	60.54375	26	74	55	129	8
13250	4073	4104	31	GAAAATAGTTGGCATCATAAAGTAATGGGTTT	56.7	13266	4112	4143	31	GGCATTTCCAGCAAAGCCAAAGCCTCATTATT	61.825	26	38	92	130	8
13476	8020	8051	31	TACCAAAAATCCAGCCTCTTATTATGTTAGAC	57.98125	13489	8052	8083	31	TTCTCAGTGGAAGCAAAATAAACACCATCATT	57.98125	26	31	99	130	1
13594	9896	9927	31	GACCATCAACTCTACCATCAAAAAAGACAGTG	60.54375	13599	9936	9967	31	ACAAATCGTTTCAGTTGGTTTCTTGGCTATGT	59.2625	26	74	56	130	9
13245	4068	4099	31	GCAAAGAAAATAGTTGGCATCATAAAGTAATG	56.7	13272	4118	4149	31	TCCAGCAAAGCCAAAGCCTCATTATTATTCTT	59.2625	26	48	83	131	19
13593	9895	9926	31	TGACCATCAACTCTACCATCAAAAAAGACAGT	59.2625	13600	9937	9968	31	CAAATCGTTTCAGTTGGTTTCTTGGCTATGTC	60.54375	26	73	58	131	11
13271	4117	4148	31	TTCCAGCAAAGCCAAAGCCTCATTATTATTCT	59.2625	13284	4167	4198	31	CAAGAAGTAGACTAAAGCATAAAGATAGAGAA	56.7	26	76	56	132	19
13594	9896	9927	31	GACCATCAACTCTACCATCAAAAAAGACAGTG	60.54375	13600	9937	9968	31	CAAATCGTTTCAGTTGGTTTCTTGGCTATGTC	60.54375	26	74	58	132	10
13595	9897	9928	31	ACCATCAACTCTACCATCAAAAAAGACAGTGA	59.2625	13598	9935	9966	31	CACAAATCGTTTCAGTTGGTTTCTTGGCTATG	60.54375	26	77	55	132	7
13596	9898	9929	31	CCATCAACTCTACCATCAAAAAAGACAGTGAG	60.54375	13598	9935	9966	31	CACAAATCGTTTCAGTTGGTTTCTTGGCTATG	60.54375	26	77	55	132	6
13249	4072	4103	31	AGAAAATAGTTGGCATCATAAAGTAATGGGTT	56.7	13266	4112	4143	31	GGCATTTCCAGCAAAGCCAAAGCCTCATTATT	61.825	26	41	92	133	9
13595	9897	9928	31	ACCATCAACTCTACCATCAAAAAAGACAGTGA	59.2625	13599	9936	9967	31	ACAAATCGTTTCAGTTGGTTTCTTGGCTATGT	59.2625	26	77	56	133	8
13596	9898	9929	31	CCATCAACTCTACCATCAAAAAAGACAGTGAG	60.54375	13599	9936	9967	31	ACAAATCGTTTCAGTTGGTTTCTTGGCTATGT	59.2625	26	77	56	133	7
13477	8021	8052	31	ACCAAAAATCCAGCCTCTTATTATGTTAGACT	57.98125	13490	8053	8084	31	TCTCAGTGGAAGCAAAATAAACACCATCATTA	57.98125	26	31	103	134	1
13246	4069	4100	31	CAAAGAAAATAGTTGGCATCATAAAGTAATGG	56.7	13265	4111	4142	31	CGGCATTTCCAGCAAAGCCAAAGCCTCATTAT	63.10625	26	47	88	135	11
13247	4070	4101	31	AAAGAAAATAGTTGGCATCATAAAGTAATGGG	56.7	13267	4113	4144	31	GCATTTCCAGCAAAGCCAAAGCCTCATTATTA	60.54375	26	45	90	135	12
13250	4073	4104	31	GAAAATAGTTGGCATCATAAAGTAATGGGTTT	56.7	13269	4115	4146	31	ATTTCCAGCAAAGCCAAAGCCTCATTATTATT	57.98125	26	38	97	135	11
13251	4075	4106	31	AAATAGTTGGCATCATAAAGTAATGGGTTTTT	55.41875	13278	4124	4155	31	AAAGCCAAAGCCTCATTATTATTCTTACAAAG	56.7	26	32	103	135	18
13252	4076	4107	31	AATAGTTGGCATCATAAAGTAATGGGTTTTTG	56.7	13277	4123	4154	31	CAAAGCCAAAGCCTCATTATTATTCTTACAAA	56.7	26	32	103	135	16
13252	4076	4107	31	AATAGTTGGCATCATAAAGTAATGGGTTTTTG	56.7	13278	4124	4155	31	AAAGCCAAAGCCTCATTATTATTCTTACAAAG	56.7	26	32	103	135	17
13595	9897	9928	31	ACCATCAACTCTACCATCAAAAAAGACAGTGA	59.2625	13600	9937	9968	31	CAAATCGTTTCAGTTGGTTTCTTGGCTATGTC	60.54375	26	77	58	135	9
13596	9898	9929	31	CCATCAACTCTACCATCAAAAAAGACAGTGAG	60.54375	13600	9937	9968	31	CAAATCGTTTCAGTTGGTTTCTTGGCTATGTC	60.54375	26	77	58	135	8
13245	4068	4099	31	GCAAAGAAAATAGTTGGCATCATAAAGTAATG	56.7	13265	4111	4142	31	CGGCATTTCCAGCAAAGCCAAAGCCTCATTAT	63.10625	26	48	88	136	12
13247	4070	4101	31	AAAGAAAATAGTTGGCATCATAAAGTAATGGG	56.7	13268	4114	4145	31	CATTTCCAGCAAAGCCAAAGCCTCATTATTAT	59.2625	26	45	91	136	13
13248	4071	4102	31	AAGAAAATAGTTGGCATCATAAAGTAATGGGT	56.7	13273	4119	4150	31	CCAGCAAAGCCAAAGCCTCATTATTATTCTTA	59.2625	26	44	92	136	17
13252	4076	4107	31	AATAGTTGGCATCATAAAGTAATGGGTTTTTG	56.7	13279	4125	4156	31	AAGCCAAAGCCTCATTATTATTCTTACAAAGT	56.7	26	32	104	136	18
13255	4079	4110	31	AGTTGGCATCATAAAGTAATGGGTTTTTGGAA	57.98125	13265	4111	4142	31	CGGCATTTCCAGCAAAGCCAAAGCCTCATTAT	63.10625	26	48	88	136	1
13246	4069	4100	31	CAAAGAAAATAGTTGGCATCATAAAGTAATGG	56.7	13267	4113	4144	31	GCATTTCCAGCAAAGCCAAAGCCTCATTATTA	60.54375	26	47	90	137	13
13247	4070	4101	31	AAAGAAAATAGTTGGCATCATAAAGTAATGGG	56.7	13266	4112	4143	31	GGCATTTCCAGCAAAGCCAAAGCCTCATTATT	61.825	26	45	92	137	11
13593	9895	9926	31	TGACCATCAACTCTACCATCAAAAAAGACAGT	59.2625	13601	9938	9969	31	AAATCGTTTCAGTTGGTTTCTTGGCTATGTCA	59.2625	26	73	64	137	12
13245	4068	4099	31	GCAAAGAAAATAGTTGGCATCATAAAGTAATG	56.7	13267	4113	4144	31	GCATTTCCAGCAAAGCCAAAGCCTCATTATTA	60.54375	26	48	90	138	14
13246	4069	4100	31	CAAAGAAAATAGTTGGCATCATAAAGTAATGG	56.7	13268	4114	4145	31	CATTTCCAGCAAAGCCAAAGCCTCATTATTAT	59.2625	26	47	91	138	14
13255	4079	4110	31	AGTTGGCATCATAAAGTAATGGGTTTTTGGAA	57.98125	13267	4113	4144	31	GCATTTCCAGCAAAGCCAAAGCCTCATTATTA	60.54375	26	48	90	138	3
13256	4080	4111	31	GTTGGCATCATAAAGTAATGGGTTTTTGGAAC	59.2625	13267	4113	4144	31	GCATTTCCAGCAAAGCCAAAGCCTCATTATTA	60.54375	26	48	90	138	2
13594	9896	9927	31	GACCATCAACTCTACCATCAAAAAAGACAGTG	60.54375	13601	9938	9969	31	AAATCGTTTCAGTTGGTTTCTTGGCTATGTCA	59.2625	26	74	64	138	11
13619	10226	10257	31	CCTGTTGTCCATCAAAGTGTCCCTTATTTACA	60.54375	13623	10265	10296	31	AAGCCACATTTTCTAAACTCTGAAGTCTTGTA	57.98125	26	22	116	138	8
13246	4069	4100	31	CAAAGAAAATAGTTGGCATCATAAAGTAATGG	56.7	13266	4112	4143	31	GGCATTTCCAGCAAAGCCAAAGCCTCATTATT	61.825	26	47	92	139	12
13593	9895	9926	31	TGACCATCAACTCTACCATCAAAAAAGACAGT	59.2625	13602	9939	9970	31	AATCGTTTCAGTTGGTTTCTTGGCTATGTCAG	60.54375	26	73	66	139	13
13245	4068	4099	31	GCAAAGAAAATAGTTGGCATCATAAAGTAATG	56.7	13266	4112	4143	31	GGCATTTCCAGCAAAGCCAAAGCCTCATTATT	61.825	26	48	92	140	13
13245	4068	4099	31	GCAAAGAAAATAGTTGGCATCATAAAGTAATG	56.7	13273	4119	4150	31	CCAGCAAAGCCAAAGCCTCATTATTATTCTTA	59.2625	26	48	92	140	20
13248	4071	4102	31	AAGAAAATAGTTGGCATCATAAAGTAATGGGT	56.7	13276	4122	4153	31	GCAAAGCCAAAGCCTCATTATTATTCTTACAA	57.98125	26	44	96	140	20
13255	4079	4110	31	AGTTGGCATCATAAAGTAATGGGTTTTTGGAA	57.98125	13266	4112	4143	31	GGCATTTCCAGCAAAGCCAAAGCCTCATTATT	61.825	26	48	92	140	2
13255	4079	4110	31	AGTTGGCATCATAAAGTAATGGGTTTTTGGAA	57.98125	13273	4119	4150	31	CCAGCAAAGCCAAAGCCTCATTATTATTCTTA	59.2625	26	48	92	140	9
13256	4080	4111	31	GTTGGCATCATAAAGTAATGGGTTTTTGGAAC	59.2625	13273	4119	4150	31	CCAGCAAAGCCAAAGCCTCATTATTATTCTTA	59.2625	26	48	92	140	8
13594	9896	9927	31	GACCATCAACTCTACCATCAAAAAAGACAGTG	60.54375	13602	9939	9970	31	AATCGTTTCAGTTGGTTTCTTGGCTATGTCAG	60.54375	26	74	66	140	12
13248	4071	4102	31	AAGAAAATAGTTGGCATCATAAAGTAATGGGT	56.7	13269	4115	4146	31	ATTTCCAGCAAAGCCAAAGCCTCATTATTATT	57.98125	26	44	97	141	13
13250	4073	4104	31	GAAAATAGTTGGCATCATAAAGTAATGGGTTT	56.7	13277	4123	4154	31	CAAAGCCAAAGCCTCATTATTATTCTTACAAA	56.7	26	38	103	141	19
13250	4073	4104	31	GAAAATAGTTGGCATCATAAAGTAATGGGTTT	56.7	13278	4124	4155	31	AAAGCCAAAGCCTCATTATTATTCTTACAAAG	56.7	26	38	103	141	20
13596	9898	9929	31	CCATCAACTCTACCATCAAAAAAGACAGTGAG	60.54375	13601	9938	9969	31	AAATCGTTTCAGTTGGTTTCTTGGCTATGTCA	59.2625	26	77	64	141	9
13245	4068	4099	31	GCAAAGAAAATAGTTGGCATCATAAAGTAATG	56.7	13275	4121	4152	31	AGCAAAGCCAAAGCCTCATTATTATTCTTACA	57.98125	26	48	94	142	22
13247	4070	4101	31	AAAGAAAATAGTTGGCATCATAAAGTAATGGG	56.7	13269	4115	4146	31	ATTTCCAGCAAAGCCAAAGCCTCATTATTATT	57.98125	26	45	97	142	14
13250	4073	4104	31	GAAAATAGTTGGCATCATAAAGTAATGGGTTT	56.7	13279	4125	4156	31	AAGCCAAAGCCTCATTATTATTCTTACAAAGT	56.7	26	38	104	142	21
13255	4079	4110	31	AGTTGGCATCATAAAGTAATGGGTTTTTGGAA	57.98125	13275	4121	4152	31	AGCAAAGCCAAAGCCTCATTATTATTCTTACA	57.98125	26	48	94	142	11
13257	4081	4112	31	TTGGCATCATAAAGTAATGGGTTTTTGGAACG	59.2625	13275	4121	4152	31	AGCAAAGCCAAAGCCTCATTATTATTCTTACA	57.98125	26	48	94	142	9
13595	9897	9928	31	ACCATCAACTCTACCATCAAAAAAGACAGTGA	59.2625	13602	9939	9970	31	AATCGTTTCAGTTGGTTTCTTGGCTATGTCAG	60.54375	26	77	66	143	11
13246	4069	4100	31	CAAAGAAAATAGTTGGCATCATAAAGTAATGG	56.7	13269	4115	4146	31	ATTTCCAGCAAAGCCAAAGCCTCATTATTATT	57.98125	26	47	97	144	15
13247	4070	4101	31	AAAGAAAATAGTTGGCATCATAAAGTAATGGG	56.7	13274	4120	4151	31	CAGCAAAGCCAAAGCCTCATTATTATTCTTAC	59.2625	26	45	99	144	19
13256	4080	4111	31	GTTGGCATCATAAAGTAATGGGTTTTTGGAAC	59.2625	13276	4122	4153	31	GCAAAGCCAAAGCCTCATTATTATTCTTACAA	57.98125	26	48	96	144	11
13593	9895	9926	31	TGACCATCAACTCTACCATCAAAAAAGACAGT	59.2625	13604	9941	9972	31	TCGTTTCAGTTGGTTTCTTGGCTATGTCAGTC	61.825	26	73	71	144	15
13594	9896	9927	31	GACCATCAACTCTACCATCAAAAAAGACAGTG	60.54375	13603	9940	9971	31	ATCGTTTCAGTTGGTTTCTTGGCTATGTCAGT	60.54375	26	74	70	144	13
13859	17778	17809	31	TATGATGGAAGGGAACTAAACTCTGAGGCTAT	60.54375	13860	17811	17842	31	GCTTGTAAGGTTGCCCTGTTGTCCAGCATTTC	64.3875	26	33	111	144	2
13249	4072	4103	31	AGAAAATAGTTGGCATCATAAAGTAATGGGTT	56.7	13279	4125	4156	31	AAGCCAAAGCCTCATTATTATTCTTACAAAGT	56.7	26	41	104	145	22
13619	10226	10257	31	CCTGTTGTCCATCAAAGTGTCCCTTATTTACA	60.54375	13622	10264	10295	31	AAAGCCACATTTTCTAAACTCTGAAGTCTTGT	57.98125	26	22	123	145	7
13246	4069	4100	31	CAAAGAAAATAGTTGGCATCATAAAGTAATGG	56.7	13274	4120	4151	31	CAGCAAAGCCAAAGCCTCATTATTATTCTTAC	59.2625	26	47	99	146	20
13256	4080	4111	31	GTTGGCATCATAAAGTAATGGGTTTTTGGAAC	59.2625	13274	4120	4151	31	CAGCAAAGCCAAAGCCTCATTATTATTCTTAC	59.2625	26	48	99	147	9
13257	4081	4112	31	TTGGCATCATAAAGTAATGGGTTTTTGGAACG	59.2625	13274	4120	4151	31	CAGCAAAGCCAAAGCCTCATTATTATTCTTAC	59.2625	26	48	99	147	8
13260	4084	4115	31	GCATCATAAAGTAATGGGTTTTTGGAACGGCA	60.54375	13278	4124	4155	31	AAAGCCAAAGCCTCATTATTATTCTTACAAAG	56.7	26	44	103	147	9
13261	4085	4116	31	CATCATAAAGTAATGGGTTTTTGGAACGGCAT	59.2625	13278	4124	4155	31	AAAGCCAAAGCCTCATTATTATTCTTACAAAG	56.7	26	44	103	147	8
13594	9896	9927	31	GACCATCAACTCTACCATCAAAAAAGACAGTG	60.54375	13606	9943	9974	31	GTTTCAGTTGGTTTCTTGGCTATGTCAGTCAT	60.54375	26	74	73	147	16
13596	9898	9929	31	CCATCAACTCTACCATCAAAAAAGACAGTGAG	60.54375	13603	9940	9971	31	ATCGTTTCAGTTGGTTTCTTGGCTATGTCAGT	60.54375	26	77	70	147	11
13261	4085	4116	31	CATCATAAAGTAATGGGTTTTTGGAACGGCAT	59.2625	13279	4125	4156	31	AAGCCAAAGCCTCATTATTATTCTTACAAAGT	56.7	26	44	104	148	9
13595	9897	9928	31	ACCATCAACTCTACCATCAAAAAAGACAGTGA	59.2625	13604	9941	9972	31	TCGTTTCAGTTGGTTTCTTGGCTATGTCAGTC	61.825	26	77	71	148	13
13859	17778	17809	31	TATGATGGAAGGGAACTAAACTCTGAGGCTAT	60.54375	13862	17813	17844	31	TTGTAAGGTTGCCCTGTTGTCCAGCATTTCTT	61.825	26	33	116	149	4
13596	9898	9929	31	CCATCAACTCTACCATCAAAAAAGACAGTGAG	60.54375	13606	9943	9974	31	GTTTCAGTTGGTTTCTTGGCTATGTCAGTCAT	60.54375	26	77	73	150	14
13245	4068	4099	31	GCAAAGAAAATAGTTGGCATCATAAAGTAATG	56.7	13278	4124	4155	31	AAAGCCAAAGCCTCATTATTATTCTTACAAAG	56.7	26	48	103	151	25
13246	4069	4100	31	CAAAGAAAATAGTTGGCATCATAAAGTAATGG	56.7	13279	4125	4156	31	AAGCCAAAGCCTCATTATTATTCTTACAAAGT	56.7	26	47	104	151	25
13248	4071	4102	31	AAGAAAATAGTTGGCATCATAAAGTAATGGGT	56.7	13280	4126	4157	31	AGCCAAAGCCTCATTATTATTCTTACAAAGTT	56.7	26	44	107	151	24
13259	4083	4114	31	GGCATCATAAAGTAATGGGTTTTTGGAACGGC	61.825	13280	4126	4157	31	AGCCAAAGCCTCATTATTATTCTTACAAAGTT	56.7	26	44	107	151	12
13260	4084	4115	31	GCATCATAAAGTAATGGGTTTTTGGAACGGCA	60.54375	13281	4127	4158	31	GCCAAAGCCTCATTATTATTCTTACAAAGTTT	56.7	26	44	111	155	12
13620	10231	10262	31	TGTCCATCAAAGTGTCCCTTATTTACAACATT	57.98125	13622	10264	10295	31	AAAGCCACATTTTCTAAACTCTGAAGTCTTGT	57.98125	26	35	123	158	2
13859	17778	17809	31	TATGATGGAAGGGAACTAAACTCTGAGGCTAT	60.54375	13865	17816	17847	31	TAAGGTTGCCCTGTTGTCCAGCATTTCTTCAC	63.10625	26	33	126	159	7
13279	4125	4156	31	AAGCCAAAGCCTCATTATTATTCTTACAAAGT	56.7	13284	4167	4198	31	CAAGAAGTAGACTAAAGCATAAAGATAGAGAA	56.7	26	104	56	160	11
13621	10232	10263	31	GTCCATCAAAGTGTCCCTTATTTACAACATTA	57.98125	13622	10264	10295	31	AAAGCCACATTTTCTAAACTCTGAAGTCTTGT	57.98125	26	37	123	160	1
13859	17778	17809	31	TATGATGGAAGGGAACTAAACTCTGAGGCTAT	60.54375	13866	17817	17848	31	AAGGTTGCCCTGTTGTCCAGCATTTCTTCACA	63.10625	26	33	129	162	8
13280	4126	4157	31	AGCCAAAGCCTCATTATTATTCTTACAAAGTT	56.7	13284	4167	4198	31	CAAGAAGTAGACTAAAGCATAAAGATAGAGAA	56.7	26	107	56	163	10
13244	4067	4098	31	AGCAAAGAAAATAGTTGGCATCATAAAGTAAT	55.41875	13266	4112	4143	31	GGCATTTCCAGCAAAGCCAAAGCCTCATTATT	61.825	26	76	92	168	14
13244	4067	4098	31	AGCAAAGAAAATAGTTGGCATCATAAAGTAAT	55.41875	13275	4121	4152	31	AGCAAAGCCAAAGCCTCATTATTATTCTTACA	57.98125	26	76	94	170	23
13278	4124	4155	31	AAAGCCAAAGCCTCATTATTATTCTTACAAAG	56.7	13285	4168	4199	31	AAGAAGTAGACTAAAGCATAAAGATAGAGAAA	55.41875	26	103	67	170	13
14361	26693	26724	31	ATCATCTAACCAATCTTCTTCTTGCTCTTCTT	57.98125	14369	26725	26756	31	CAGGTTGAAGAGCAGCAGAAGTGGCACCAAAT	64.3875	26	102	68	170	1
13280	4126	4157	31	AGCCAAAGCCTCATTATTATTCTTACAAAGTT	56.7	13285	4168	4199	31	AAGAAGTAGACTAAAGCATAAAGATAGAGAAA	55.41875	26	107	67	174	11
13244	4067	4098	31	AGCAAAGAAAATAGTTGGCATCATAAAGTAAT	55.41875	13274	4120	4151	31	CAGCAAAGCCAAAGCCTCATTATTATTCTTAC	59.2625	26	76	99	175	22
13244	4067	4098	31	AGCAAAGAAAATAGTTGGCATCATAAAGTAAT	55.41875	13277	4123	4154	31	CAAAGCCAAAGCCTCATTATTATTCTTACAAA	56.7	26	76	103	179	25
13271	4117	4148	31	TTCCAGCAAAGCCAAAGCCTCATTATTATTCT	59.2625	13287	4170	4201	31	GAAGTAGACTAAAGCATAAAGATAGAGAAAAG	56.7	26	76	118	194	22
13242	4065	4096	31	CCAGCAAAGAAAATAGTTGGCATCATAAAGTA	57.98125	13274	4120	4151	31	CAGCAAAGCCAAAGCCTCATTATTATTCTTAC	59.2625	26	102	99	201	24
13274	4120	4151	31	CAGCAAAGCCAAAGCCTCATTATTATTCTTAC	59.2625	13286	4169	4200	31	AGAAGTAGACTAAAGCATAAAGATAGAGAAAA	55.41875	26	99	107	206	18
13275	4121	4152	31	AGCAAAGCCAAAGCCTCATTATTATTCTTACA	57.98125	13287	4170	4201	31	GAAGTAGACTAAAGCATAAAGATAGAGAAAAG	56.7	26	94	118	212	18
13280	4126	4157	31	AGCCAAAGCCTCATTATTATTCTTACAAAGTT	56.7	13286	4169	4200	31	AGAAGTAGACTAAAGCATAAAGATAGAGAAAA	55.41875	26	107	107	214	12
14499	28253	28284	31	ATTGATGTTGACTTTCTCTTTTTGGAGTATTT	55.41875	14505	28302	28333	31	AGACCTTCGGAACCTTCTCCAACAACACCTGT	64.3875	26	192	25	217	18
14499	28253	28284	31	ATTGATGTTGACTTTCTCTTTTTGGAGTATTT	55.41875	14507	28304	28335	31	ACCTTCGGAACCTTCTCCAACAACACCTGTAT	63.10625	26	192	25	217	20
14500	28254	28285	31	TTGATGTTGACTTTCTCTTTTTGGAGTATTTC	56.7	14504	28301	28332	31	AAGACCTTCGGAACCTTCTCCAACAACACCTG	64.3875	26	194	23	217	16
14498	28252	28283	31	TATTGATGTTGACTTTCTCTTTTTGGAGTATT	55.41875	14506	28303	28334	31	GACCTTCGGAACCTTCTCCAACAACACCTGTA	64.3875	26	196	25	221	20
14498	28252	28283	31	TATTGATGTTGACTTTCTCTTTTTGGAGTATT	55.41875	14507	28304	28335	31	ACCTTCGGAACCTTCTCCAACAACACCTGTAT	63.10625	26	196	25	221	21
14499	28253	28284	31	ATTGATGTTGACTTTCTCTTTTTGGAGTATTT	55.41875	14510	28307	28338	31	TTCGGAACCTTCTCCAACAACACCTGTATGGT	63.10625	26	192	29	221	23
14500	28254	28285	31	TTGATGTTGACTTTCTCTTTTTGGAGTATTTC	56.7	14508	28305	28336	31	CCTTCGGAACCTTCTCCAACAACACCTGTATG	64.3875	26	194	27	221	20
14501	28255	28286	31	TGATGTTGACTTTCTCTTTTTGGAGTATTTCA	56.7	14503	28300	28331	31	TAAGACCTTCGGAACCTTCTCCAACAACACCT	63.10625	26	203	21	224	14
14498	28252	28283	31	TATTGATGTTGACTTTCTCTTTTTGGAGTATT	55.41875	14509	28306	28337	31	CTTCGGAACCTTCTCCAACAACACCTGTATGG	64.3875	26	196	29	225	23
14498	28252	28283	31	TATTGATGTTGACTTTCTCTTTTTGGAGTATT	55.41875	14510	28307	28338	31	TTCGGAACCTTCTCCAACAACACCTGTATGGT	63.10625	26	196	29	225	24
14266	25115	25146	31	AGCAAGTGAGATGGTTTCAATAAAATGTTCTT	56.7	14281	25150	25181	31	GTGTTTTAGAAGAAGAAGTAAGATAACCATTA	55.41875	26	134	92	226	4
14501	28255	28286	31	TGATGTTGACTTTCTCTTTTTGGAGTATTTCA	56.7	14505	28302	28333	31	AGACCTTCGGAACCTTCTCCAACAACACCTGT	64.3875	26	203	25	228	16
14267	25116	25147	31	GCAAGTGAGATGGTTTCAATAAAATGTTCTTC	57.98125	14281	25150	25181	31	GTGTTTTAGAAGAAGAAGTAAGATAACCATTA	55.41875	26	141	92	233	3
14267	25116	25147	31	GCAAGTGAGATGGTTTCAATAAAATGTTCTTC	57.98125	14280	25149	25180	31	GGTGTTTTAGAAGAAGAAGTAAGATAACCATT	56.7	26	141	94	235	2
13273	4119	4150	31	CCAGCAAAGCCAAAGCCTCATTATTATTCTTA	59.2625	13288	4171	4202	31	AAGTAGACTAAAGCATAAAGATAGAGAAAAGG	56.7	26	92	145	237	21
13270	4116	4147	31	TTTCCAGCAAAGCCAAAGCCTCATTATTATTC	59.2625	13289	4172	4203	31	AGTAGACTAAAGCATAAAGATAGAGAAAAGGG	57.98125	26	88	154	242	25
13274	4120	4151	31	CAGCAAAGCCAAAGCCTCATTATTATTCTTAC	59.2625	13288	4171	4202	31	AAGTAGACTAAAGCATAAAGATAGAGAAAAGG	56.7	26	99	145	244	20
13275	4121	4152	31	AGCAAAGCCAAAGCCTCATTATTATTCTTACA	57.98125	13289	4172	4203	31	AGTAGACTAAAGCATAAAGATAGAGAAAAGGG	57.98125	26	94	154	248	20
13277	4123	4154	31	CAAAGCCAAAGCCTCATTATTATTCTTACAAA	56.7	13288	4171	4202	31	AAGTAGACTAAAGCATAAAGATAGAGAAAAGG	56.7	26	103	145	248	17
13278	4124	4155	31	AAAGCCAAAGCCTCATTATTATTCTTACAAAG	56.7	13288	4171	4202	31	AAGTAGACTAAAGCATAAAGATAGAGAAAAGG	56.7	26	103	145	248	16
14268	25117	25148	31	CAAGTGAGATGGTTTCAATAAAATGTTCTTCA	56.7	14281	25150	25181	31	GTGTTTTAGAAGAAGAAGTAAGATAACCATTA	55.41875	26	161	92	253	2
14268	25117	25148	31	CAAGTGAGATGGTTTCAATAAAATGTTCTTCA	56.7	14280	25149	25180	31	GGTGTTTTAGAAGAAGAAGTAAGATAACCATT	56.7	26	161	94	255	1
13281	4127	4158	31	GCCAAAGCCTCATTATTATTCTTACAAAGTTT	56.7	13288	4171	4202	31	AAGTAGACTAAAGCATAAAGATAGAGAAAAGG	56.7	26	111	145	256	13
13278	4124	4155	31	AAAGCCAAAGCCTCATTATTATTCTTACAAAG	56.7	13289	4172	4203	31	AGTAGACTAAAGCATAAAGATAGAGAAAAGGG	57.98125	26	103	154	257	17
13280	4126	4157	31	AGCCAAAGCCTCATTATTATTCTTACAAAGTT	56.7	13293	4182	4213	31	AGCATAAAGATAGAGAAAAGGGGCTTCAAGGC	61.825	26	107	150	257	25
13282	4128	4159	31	CCAAAGCCTCATTATTATTCTTACAAAGTTTA	55.41875	13288	4171	4202	31	AAGTAGACTAAAGCATAAAGATAGAGAAAAGG	56.7	26	112	145	257	12
13275	4121	4152	31	AGCAAAGCCAAAGCCTCATTATTATTCTTACA	57.98125	13292	4175	4206	31	AGACTAAAGCATAAAGATAGAGAAAAGGGGCT	59.2625	26	94	165	259	23
14269	25118	25149	31	AAGTGAGATGGTTTCAATAAAATGTTCTTCAG	56.7	14281	25150	25181	31	GTGTTTTAGAAGAAGAAGTAAGATAACCATTA	55.41875	26	168	92	260	1
13275	4121	4152	31	AGCAAAGCCAAAGCCTCATTATTATTCTTACA	57.98125	13291	4174	4205	31	TAGACTAAAGCATAAAGATAGAGAAAAGGGGC	59.2625	26	94	167	261	22
13276	4122	4153	31	GCAAAGCCAAAGCCTCATTATTATTCTTACAA	57.98125	13292	4175	4206	31	AGACTAAAGCATAAAGATAGAGAAAAGGGGCT	59.2625	26	96	165	261	22
13281	4127	4158	31	GCCAAAGCCTCATTATTATTCTTACAAAGTTT	56.7	13293	4182	4213	31	AGCATAAAGATAGAGAAAAGGGGCTTCAAGGC	61.825	26	111	150	261	24
13276	4122	4153	31	GCAAAGCCAAAGCCTCATTATTATTCTTACAA	57.98125	13290	4173	4204	31	GTAGACTAAAGCATAAAGATAGAGAAAAGGGG	59.2625	26	96	166	262	20
13274	4120	4151	31	CAGCAAAGCCAAAGCCTCATTATTATTCTTAC	59.2625	13292	4175	4206	31	AGACTAAAGCATAAAGATAGAGAAAAGGGGCT	59.2625	26	99	165	264	24
13282	4128	4159	31	CCAAAGCCTCATTATTATTCTTACAAAGTTTA	55.41875	13289	4172	4203	31	AGTAGACTAAAGCATAAAGATAGAGAAAAGGG	57.98125	26	112	154	266	13
13130	2099	2130	31	AGAAAGGCTAAAAAGCACAAATAGAAGTCAAT	56.7	13133	2144	2175	31	ATCATTCTGTCTTTCTTTTGAGTGTGAAGCAA	57.98125	26	115	152	267	14
13277	4123	4154	31	CAAAGCCAAAGCCTCATTATTATTCTTACAAA	56.7	13292	4175	4206	31	AGACTAAAGCATAAAGATAGAGAAAAGGGGCT	59.2625	26	103	165	268	21
13278	4124	4155	31	AAAGCCAAAGCCTCATTATTATTCTTACAAAG	56.7	13292	4175	4206	31	AGACTAAAGCATAAAGATAGAGAAAAGGGGCT	59.2625	26	103	165	268	20
13279	4125	4156	31	AAGCCAAAGCCTCATTATTATTCTTACAAAGT	56.7	13292	4175	4206	31	AGACTAAAGCATAAAGATAGAGAAAAGGGGCT	59.2625	26	104	165	269	19
13277	4123	4154	31	CAAAGCCAAAGCCTCATTATTATTCTTACAAA	56.7	13291	4174	4205	31	TAGACTAAAGCATAAAGATAGAGAAAAGGGGC	59.2625	26	103	167	270	20
13279	4125	4156	31	AAGCCAAAGCCTCATTATTATTCTTACAAAGT	56.7	13291	4174	4205	31	TAGACTAAAGCATAAAGATAGAGAAAAGGGGC	59.2625	26	104	167	271	18
13280	4126	4157	31	AGCCAAAGCCTCATTATTATTCTTACAAAGTT	56.7	13290	4173	4204	31	GTAGACTAAAGCATAAAGATAGAGAAAAGGGG	59.2625	26	107	166	273	16
13130	2099	2130	31	AGAAAGGCTAAAAAGCACAAATAGAAGTCAAT	56.7	13132	2143	2174	31	AATCATTCTGTCTTTCTTTTGAGTGTGAAGCA	57.98125	26	115	161	276	13
13129	2098	2129	31	CAGAAAGGCTAAAAAGCACAAATAGAAGTCAA	57.98125	13131	2142	2173	31	CAATCATTCTGTCTTTCTTTTGAGTGTGAAGC	59.2625	26	116	166	282	13
14525	28423	28454	31	AGGCAATAGTGCGACCACCCTTACGAAGAATG	64.3875	16012	28470	28502	32	TCATTATGGTATTCGGCAAGACTATGCTCAGGT	61.91818182	26	3	3	6	16
14526	28424	28455	31	GGCAATAGTGCGACCACCCTTACGAAGAATGG	65.66875	16013	28471	28503	32	CATTATGGTATTCGGCAAGACTATGCTCAGGTC	63.16060606	26	3	4	7	16
13152	2803	2834	31	AAAACCTGAGTCACCTGCTACACGCTGCGAAG	65.66875	14809	2842	2874	32	TTTGTAATAAGAAAGCGTTCGTGATGTAGCAAC	59.43333333	26	12	7	19	8
14286	25327	25358	31	GTGTGTTGATAAGTGACGCTACAGTTGTTTTA	59.2625	15785	25378	25410	32	TAGCACCATAATCAACCACACCCTCTTGTATTT	60.67575758	26	0	19	19	20
13150	2801	2832	31	GCAAAACCTGAGTCACCTGCTACACGCTGCGA	66.95	14813	2846	2878	32	TAATAAGAAAGCGTTCGTGATGTAGCAACAGTG	60.67575758	26	16	4	20	14
14526	28424	28455	31	GGCAATAGTGCGACCACCCTTACGAAGAATGG	65.66875	16007	28465	28497	32	CAGATTCATTATGGTATTCGGCAAGACTATGCT	60.67575758	26	3	17	20	10
13151	2802	2833	31	CAAAACCTGAGTCACCTGCTACACGCTGCGAA	65.66875	14815	2848	2880	32	ATAAGAAAGCGTTCGTGATGTAGCAACAGTGAT	60.67575758	26	16	6	22	15
14525	28423	28454	31	AGGCAATAGTGCGACCACCCTTACGAAGAATG	64.3875	16006	28464	28496	32	CCAGATTCATTATGGTATTCGGCAAGACTATGC	61.91818182	26	3	19	22	10
13150	2801	2832	31	GCAAAACCTGAGTCACCTGCTACACGCTGCGA	66.95	14816	2849	2881	32	TAAGAAAGCGTTCGTGATGTAGCAACAGTGATT	60.67575758	26	16	7	23	17
14287	25328	25359	31	TGTGTTGATAAGTGACGCTACAGTTGTTTTAC	59.2625	15786	25379	25411	32	AGCACCATAATCAACCACACCCTCTTGTATTTT	60.67575758	26	3	23	26	20
14285	25326	25357	31	AGTGTGTTGATAAGTGACGCTACAGTTGTTTT	59.2625	15787	25380	25412	32	GCACCATAATCAACCACACCCTCTTGTATTTTA	60.67575758	26	2	25	27	23
14284	25325	25356	31	AAGTGTGTTGATAAGTGACGCTACAGTTGTTT	59.2625	15787	25380	25412	32	GCACCATAATCAACCACACCCTCTTGTATTTTA	60.67575758	26	3	25	28	24
14283	25324	25355	31	TAAGTGTGTTGATAAGTGACGCTACAGTTGTT	59.2625	15787	25380	25412	32	GCACCATAATCAACCACACCCTCTTGTATTTTA	60.67575758	26	4	25	29	25
13151	2802	2833	31	CAAAACCTGAGTCACCTGCTACACGCTGCGAA	65.66875	14808	2841	2873	32	ATTTGTAATAAGAAAGCGTTCGTGATGTAGCAA	58.19090909	26	16	15	31	8
13156	2843	2874	31	TTGTAATAAGAAAGCGTTCGTGATGTAGCAAC	59.2625	14840	2878	2910	32	GATTTCTTTAGGCAGGTCCTTGATGTCACAGCG	64.4030303	26	2	31	33	4
14288	25329	25360	31	GTGTTGATAAGTGACGCTACAGTTGTTTTACT	59.2625	15787	25380	25412	32	GCACCATAATCAACCACACCCTCTTGTATTTTA	60.67575758	26	9	25	34	20
13044	1199	1230	31	ATCTTTTGGTGTATTCAAGGCTCCCTCAGTTG	61.825	14717	1239	1271	32	ATGATGCCGTCTTTGTTAGCACCATAGGGAAGT	63.16060606	26	25	14	39	9
13045	1200	1231	31	TCTTTTGGTGTATTCAAGGCTCCCTCAGTTGC	63.10625	14717	1239	1271	32	ATGATGCCGTCTTTGTTAGCACCATAGGGAAGT	63.16060606	26	26	14	40	8
13152	2803	2834	31	AAAACCTGAGTCACCTGCTACACGCTGCGAAG	65.66875	14819	2854	2886	32	AAGCGTTCGTGATGTAGCAACAGTGATTTCTTT	60.67575758	26	12	29	41	20
14509	28306	28337	31	CTTCGGAACCTTCTCCAACAACACCTGTATGG	64.3875	15979	28362	28394	32	CGTGGAACCCAATAGGCACACTTGTTATGGCAA	64.4030303	26	29	12	41	25
14304	25704	25735	31	ATTTCAGTAGTGCCACCAGCCTTTTTAGTAGG	61.825	15800	25751	25783	32	TAAAACACCCTCTTGAACAACATCACCCACTAT	60.67575758	26	28	14	42	16
14459	27736	27767	31	ACTTCTCTTCAAGCCAATCAAGGACGGGTTTG	63.10625	15937	27785	27817	32	GCCAAAGATGTTAGTTAGCCACTGCGAAGTCAA	63.16060606	26	36	6	42	18
14305	25705	25736	31	TTTCAGTAGTGCCACCAGCCTTTTTAGTAGGT	61.825	15800	25751	25783	32	TAAAACACCCTCTTGAACAACATCACCCACTAT	60.67575758	26	29	14	43	15
14510	28307	28338	31	TTCGGAACCTTCTCCAACAACACCTGTATGGT	63.10625	15980	28363	28395	32	GTGGAACCCAATAGGCACACTTGTTATGGCAAC	64.4030303	26	29	14	43	25
14301	25701	25732	31	AGCATTTCAGTAGTGCCACCAGCCTTTTTAGT	61.825	15800	25751	25783	32	TAAAACACCCTCTTGAACAACATCACCCACTAT	60.67575758	26	30	14	44	19
13045	1200	1231	31	TCTTTTGGTGTATTCAAGGCTCCCTCAGTTGC	63.10625	14719	1241	1273	32	GATGCCGTCTTTGTTAGCACCATAGGGAAGTCC	65.64545455	26	26	19	45	10
13150	2801	2832	31	GCAAAACCTGAGTCACCTGCTACACGCTGCGA	66.95	14819	2854	2886	32	AAGCGTTCGTGATGTAGCAACAGTGATTTCTTT	60.67575758	26	16	29	45	22
13153	2804	2835	31	AAACCTGAGTCACCTGCTACACGCTGCGAAGC	66.95	14820	2855	2887	32	AGCGTTCGTGATGTAGCAACAGTGATTTCTTTA	60.67575758	26	10	35	45	20
14300	25700	25731	31	TAGCATTTCAGTAGTGCCACCAGCCTTTTTAG	61.825	15800	25751	25783	32	TAAAACACCCTCTTGAACAACATCACCCACTAT	60.67575758	26	31	14	45	20
14302	25702	25733	31	GCATTTCAGTAGTGCCACCAGCCTTTTTAGTA	61.825	15800	25751	25783	32	TAAAACACCCTCTTGAACAACATCACCCACTAT	60.67575758	26	31	14	45	18
13153	2804	2835	31	AAACCTGAGTCACCTGCTACACGCTGCGAAGC	66.95	14821	2856	2888	32	GCGTTCGTGATGTAGCAACAGTGATTTCTTTAG	61.91818182	26	10	36	46	21
13044	1199	1230	31	ATCTTTTGGTGTATTCAAGGCTCCCTCAGTTG	61.825	14722	1244	1276	32	GCCGTCTTTGTTAGCACCATAGGGAAGTCCAGC	66.88787879	26	25	22	47	14
13153	2804	2835	31	AAACCTGAGTCACCTGCTACACGCTGCGAAGC	66.95	14822	2857	2889	32	CGTTCGTGATGTAGCAACAGTGATTTCTTTAGG	61.91818182	26	10	37	47	22
13152	2803	2834	31	AAAACCTGAGTCACCTGCTACACGCTGCGAAG	65.66875	14821	2856	2888	32	GCGTTCGTGATGTAGCAACAGTGATTTCTTTAG	61.91818182	26	12	36	48	22
14018	19866	19897	31	GTGATAGAGGTTTGTGGTGGTTGGTAAAGAAC	61.825	15575	19922	19954	32	ATTGAGAGCCTTTGCGAGATGACAACAAGCAGC	64.4030303	26	38	10	48	25
13152	2803	2834	31	AAAACCTGAGTCACCTGCTACACGCTGCGAAG	65.66875	14822	2857	2889	32	CGTTCGTGATGTAGCAACAGTGATTTCTTTAGG	61.91818182	26	12	37	49	23
14519	28389	28420	31	TGGCAACCAACATAAGAGAACACACAGCCTCC	64.3875	15991	28423	28455	32	AGGCAATAGTGCGACCACCCTTACGAAGAATGG	65.64545455	26	47	3	50	3
13150	2801	2832	31	GCAAAACCTGAGTCACCTGCTACACGCTGCGA	66.95	14820	2855	2887	32	AGCGTTCGTGATGTAGCAACAGTGATTTCTTTA	60.67575758	26	16	35	51	23
13151	2802	2833	31	CAAAACCTGAGTCACCTGCTACACGCTGCGAA	65.66875	14820	2855	2887	32	AGCGTTCGTGATGTAGCAACAGTGATTTCTTTA	60.67575758	26	16	35	51	22
13994	19511	19542	31	TGAAAAAGTCTGTCCTGGTTGAATGCGAACAA	60.54375	15540	19548	19580	32	TACTTAGGTGTCTTAGGATTGGCTGTATCAACC	61.91818182	26	28	23	51	6
14518	28388	28419	31	ATGGCAACCAACATAAGAGAACACACAGCCTC	63.10625	15991	28423	28455	32	AGGCAATAGTGCGACCACCCTTACGAAGAATGG	65.64545455	26	48	3	51	4
13151	2802	2833	31	CAAAACCTGAGTCACCTGCTACACGCTGCGAA	65.66875	14821	2856	2888	32	GCGTTCGTGATGTAGCAACAGTGATTTCTTTAG	61.91818182	26	16	36	52	23
13150	2801	2832	31	GCAAAACCTGAGTCACCTGCTACACGCTGCGA	66.95	14822	2857	2889	32	CGTTCGTGATGTAGCAACAGTGATTTCTTTAGG	61.91818182	26	16	37	53	25
13151	2802	2833	31	CAAAACCTGAGTCACCTGCTACACGCTGCGAA	65.66875	14822	2857	2889	32	CGTTCGTGATGTAGCAACAGTGATTTCTTTAGG	61.91818182	26	16	37	53	24
13993	19510	19541	31	CTGAAAAAGTCTGTCCTGGTTGAATGCGAACA	61.825	15540	19548	19580	32	TACTTAGGTGTCTTAGGATTGGCTGTATCAACC	61.91818182	26	30	23	53	7
14019	19867	19898	31	TGATAGAGGTTTGTGGTGGTTGGTAAAGAACA	60.54375	15575	19922	19954	32	ATTGAGAGCCTTTGCGAGATGACAACAAGCAGC	64.4030303	26	43	10	53	24
13153	2804	2835	31	AAACCTGAGTCACCTGCTACACGCTGCGAAGC	66.95	14824	2859	2891	32	TTCGTGATGTAGCAACAGTGATTTCTTTAGGCA	60.67575758	26	10	44	54	24
14520	28390	28421	31	GGCAACCAACATAAGAGAACACACAGCCTCCA	64.3875	15991	28423	28455	32	AGGCAATAGTGCGACCACCCTTACGAAGAATGG	65.64545455	26	51	3	54	2
13151	2802	2833	31	CAAAACCTGAGTCACCTGCTACACGCTGCGAA	65.66875	14823	2858	2890	32	GTTCGTGATGTAGCAACAGTGATTTCTTTAGGC	61.91818182	26	16	41	57	25
13154	2841	2872	31	ATTTGTAATAAGAAAGCGTTCGTGATGTAGCA	57.98125	14839	2877	2909	32	TGATTTCTTTAGGCAGGTCCTTGATGTCACAGC	63.16060606	26	15	42	57	5
13800	15748	15779	31	GAATAATAAGAATCTACAACAGGAACTCCACT	57.98125	15378	15798	15830	32	GAAATCACCGAAATCATACCAGTTACCATTGAG	60.67575758	26	39	19	58	19
14451	27698	27729	31	TTCCCAACCGTCTCTAAGAAACTCTACACCTT	61.825	15934	27735	27767	32	AACTTCTCTTCAAGCCAATCAAGGACGGGTTTG	63.16060606	26	22	37	59	6
14521	28391	28422	31	GCAACCAACATAAGAGAACACACAGCCTCCAA	63.10625	15991	28423	28455	32	AGGCAATAGTGCGACCACCCTTACGAAGAATGG	65.64545455	26	57	3	60	1
13799	15747	15778	31	TGAATAATAAGAATCTACAACAGGAACTCCAC	57.98125	15377	15797	15829	32	TGAAATCACCGAAATCATACCAGTTACCATTGA	59.43333333	26	43	18	61	19
13990	19507	19538	31	ACACTGAAAAAGTCTGTCCTGGTTGAATGCGA	61.825	15540	19548	19580	32	TACTTAGGTGTCTTAGGATTGGCTGTATCAACC	61.91818182	26	39	23	62	10
14454	27701	27732	31	CCAACCGTCTCTAAGAAACTCTACACCTTCCT	63.10625	15934	27735	27767	32	AACTTCTCTTCAAGCCAATCAAGGACGGGTTTG	63.16060606	26	25	37	62	3
13987	19504	19535	31	CTAACACTGAAAAAGTCTGTCCTGGTTGAATG	60.54375	15540	19548	19580	32	TACTTAGGTGTCTTAGGATTGGCTGTATCAACC	61.91818182	26	42	23	65	13
14451	27698	27729	31	TTCCCAACCGTCTCTAAGAAACTCTACACCTT	61.825	15933	27733	27765	32	TAAACTTCTCTTCAAGCCAATCAAGGACGGGTT	61.91818182	26	22	44	66	4
13153	2804	2835	31	AAACCTGAGTCACCTGCTACACGCTGCGAAGC	66.95	14825	2860	2892	32	TCGTGATGTAGCAACAGTGATTTCTTTAGGCAG	61.91818182	26	10	57	67	25
13349	4948	4979	31	TTCCTATTACAACATCACAGTTACCAGACACA	59.2625	14985	4980	5012	32	AATGTGTTGTCTGTAGTAATGATTTGTGGTTCA	58.19090909	26	30	37	67	1
14211	23427	23458	31	ACTTCGGTAGTTTTCACATTACACTCAAGAAC	59.2625	15721	23473	23505	32	TAGGATTTTCCACTACTTCTTCAGAGACTGGTT	60.67575758	26	22	47	69	15
14454	27701	27732	31	CCAACCGTCTCTAAGAAACTCTACACCTTCCT	63.10625	15933	27733	27765	32	TAAACTTCTCTTCAAGCCAATCAAGGACGGGTT	61.91818182	26	25	44	69	1
14200	22749	22780	31	GAATCTAAACCACTAAGACAAACACTACAAGG	59.2625	15715	22803	22835	32	GCAATAGTGACATTAGTAGAGTTCAAATAGCCT	59.43333333	26	42	30	72	23
14201	22750	22781	31	AATCTAAACCACTAAGACAAACACTACAAGGT	57.98125	15715	22803	22835	32	GCAATAGTGACATTAGTAGAGTTCAAATAGCCT	59.43333333	26	42	30	72	22
13021	973	1004	31	CAAGAGCAGCATCACCGCCATTGCCAGCCATT	66.95	14701	1010	1042	32	AGGAGAAGTTCCCCTACTGCTGCCTGGAGTTGA	66.88787879	26	18	55	73	6
14200	22749	22780	31	GAATCTAAACCACTAAGACAAACACTACAAGG	59.2625	15716	22804	22836	32	CAATAGTGACATTAGTAGAGTTCAAATAGCCTT	58.19090909	26	42	31	73	24
14201	22750	22781	31	AATCTAAACCACTAAGACAAACACTACAAGGT	57.98125	15716	22804	22836	32	CAATAGTGACATTAGTAGAGTTCAAATAGCCTT	58.19090909	26	42	31	73	23
14201	22750	22781	31	AATCTAAACCACTAAGACAAACACTACAAGGT	57.98125	15718	22806	22838	32	ATAGTGACATTAGTAGAGTTCAAATAGCCTTCT	58.19090909	26	42	31	73	25
14202	22751	22782	31	ATCTAAACCACTAAGACAAACACTACAAGGTA	57.98125	15718	22806	22838	32	ATAGTGACATTAGTAGAGTTCAAATAGCCTTCT	58.19090909	26	42	31	73	24
14203	22752	22783	31	TCTAAACCACTAAGACAAACACTACAAGGTAT	57.98125	15715	22803	22835	32	GCAATAGTGACATTAGTAGAGTTCAAATAGCCT	59.43333333	26	43	30	73	20
14211	23427	23458	31	ACTTCGGTAGTTTTCACATTACACTCAAGAAC	59.2625	15727	23479	23511	32	TTTCCACTACTTCTTCAGAGACTGGTTTTAGAT	59.43333333	26	22	51	73	21
14212	23428	23459	31	CTTCGGTAGTTTTCACATTACACTCAAGAACG	60.54375	15727	23479	23511	32	TTTCCACTACTTCTTCAGAGACTGGTTTTAGAT	59.43333333	26	22	51	73	20
13021	973	1004	31	CAAGAGCAGCATCACCGCCATTGCCAGCCATT	66.95	14702	1011	1043	32	GGAGAAGTTCCCCTACTGCTGCCTGGAGTTGAA	66.88787879	26	18	56	74	7
13023	975	1006	31	AGAGCAGCATCACCGCCATTGCCAGCCATTCT	66.95	14701	1010	1042	32	AGGAGAAGTTCCCCTACTGCTGCCTGGAGTTGA	66.88787879	26	19	55	74	4
14200	22749	22780	31	GAATCTAAACCACTAAGACAAACACTACAAGG	59.2625	15717	22805	22837	32	AATAGTGACATTAGTAGAGTTCAAATAGCCTTC	58.19090909	26	42	32	74	25
14201	22750	22781	31	AATCTAAACCACTAAGACAAACACTACAAGGT	57.98125	15717	22805	22837	32	AATAGTGACATTAGTAGAGTTCAAATAGCCTTC	58.19090909	26	42	32	74	24
14203	22752	22783	31	TCTAAACCACTAAGACAAACACTACAAGGTAT	57.98125	15718	22806	22838	32	ATAGTGACATTAGTAGAGTTCAAATAGCCTTCT	58.19090909	26	43	31	74	23
13024	976	1007	31	GAGCAGCATCACCGCCATTGCCAGCCATTCTA	66.95	14702	1011	1043	32	GGAGAAGTTCCCCTACTGCTGCCTGGAGTTGAA	66.88787879	26	19	56	75	4
14202	22751	22782	31	ATCTAAACCACTAAGACAAACACTACAAGGTA	57.98125	15719	22807	22839	32	TAGTGACATTAGTAGAGTTCAAATAGCCTTCTC	59.43333333	26	42	33	75	25
14203	22752	22783	31	TCTAAACCACTAAGACAAACACTACAAGGTAT	57.98125	15717	22805	22837	32	AATAGTGACATTAGTAGAGTTCAAATAGCCTTC	58.19090909	26	43	32	75	22
14343	26645	26676	31	CTGATTGTCCTCACTGCCGTCTTGTTGACCAA	64.3875	15833	26677	26709	32	CAGTTTGTTGACTATCATCATCTAACCAATCTT	58.19090909	26	41	34	75	1
14199	22748	22779	31	AGAATCTAAACCACTAAGACAAACACTACAAG	57.98125	15715	22803	22835	32	GCAATAGTGACATTAGTAGAGTTCAAATAGCCT	59.43333333	26	46	30	76	24
14203	22752	22783	31	TCTAAACCACTAAGACAAACACTACAAGGTAT	57.98125	15719	22807	22839	32	TAGTGACATTAGTAGAGTTCAAATAGCCTTCTC	59.43333333	26	43	33	76	24
13030	1066	1097	31	GTGATGAGGAACGAGAAGAGGCTTGACTGCCG	66.95	14715	1115	1147	32	GTAGAAGCCTTTTGGCAATGTTGTTCCTTGAGG	63.16060606	26	19	58	77	18
14199	22748	22779	31	AGAATCTAAACCACTAAGACAAACACTACAAG	57.98125	15716	22804	22836	32	CAATAGTGACATTAGTAGAGTTCAAATAGCCTT	58.19090909	26	46	31	77	25
14211	23427	23458	31	ACTTCGGTAGTTTTCACATTACACTCAAGAAC	59.2625	15726	23478	23510	32	TTTTCCACTACTTCTTCAGAGACTGGTTTTAGA	59.43333333	26	22	55	77	20
14212	23428	23459	31	CTTCGGTAGTTTTCACATTACACTCAAGAACG	60.54375	15725	23477	23509	32	ATTTTCCACTACTTCTTCAGAGACTGGTTTTAG	59.43333333	26	22	57	79	18
13219	3872	3903	31	GCTGGTAATAGTCTGAAGTGAAGTAACTGTGT	60.54375	14874	3906	3938	32	TACAACACAGTCTTTTACTCCAGATTCCCATTT	59.43333333	26	39	41	80	3
14211	23427	23458	31	ACTTCGGTAGTTTTCACATTACACTCAAGAAC	59.2625	15724	23476	23508	32	GATTTTCCACTACTTCTTCAGAGACTGGTTTTA	59.43333333	26	22	58	80	18
14334	26636	26667	31	AGTAGTTGTCTGATTGTCCTCACTGCCGTCTT	63.10625	15839	26683	26715	32	GTTGACTATCATCATCTAACCAATCTTCTTCTT	58.19090909	26	56	25	81	16
14342	26644	26675	31	TCTGATTGTCCTCACTGCCGTCTTGTTGACCA	64.3875	15832	26676	26708	32	ACAGTTTGTTGACTATCATCATCTAACCAATCT	58.19090909	26	47	34	81	1
14333	26635	26666	31	TAGTAGTTGTCTGATTGTCCTCACTGCCGTCT	63.10625	15838	26682	26714	32	TGTTGACTATCATCATCTAACCAATCTTCTTCT	58.19090909	26	58	25	83	16
14333	26635	26666	31	TAGTAGTTGTCTGATTGTCCTCACTGCCGTCT	63.10625	15839	26683	26715	32	GTTGACTATCATCATCTAACCAATCTTCTTCTT	58.19090909	26	58	25	83	17
14334	26636	26667	31	AGTAGTTGTCTGATTGTCCTCACTGCCGTCTT	63.10625	15840	26684	26716	32	TTGACTATCATCATCTAACCAATCTTCTTCTTG	58.19090909	26	56	27	83	17
14331	26633	26664	31	AATAGTAGTTGTCTGATTGTCCTCACTGCCGT	61.825	15843	26687	26719	32	ACTATCATCATCTAACCAATCTTCTTCTTGCTC	59.43333333	26	54	30	84	23
13621	10232	10263	31	GTCCATCAAAGTGTCCCTTATTTACAACATTA	57.98125	15220	10275	10307	32	TTCTAAACTCTGAAGTCTTGTAAAAGTGTTCCA	58.19090909	26	37	48	85	12
13767	15120	15151	31	AGCATTACCATCCTGAGCAAAGAAGAAGTGTT	60.54375	15340	15176	15208	32	TAAAGAAACCCTTAGACACAGCAAAGTCATAGA	59.43333333	26	45	40	85	25
14022	19870	19901	31	TAGAGGTTTGTGGTGGTTGGTAAAGAACATCA	60.54375	15573	19910	19942	32	GTTACTGAAGTCATTGAGAGCCTTTGCGAGATG	63.16060606	26	42	43	85	9
14333	26635	26666	31	TAGTAGTTGTCTGATTGTCCTCACTGCCGTCT	63.10625	15842	26686	26718	32	GACTATCATCATCTAACCAATCTTCTTCTTGCT	59.43333333	26	58	27	85	20
14412	26943	26974	31	TCATCTAAATCAATGCCCAGTGGTGTAAGTAA	59.2625	15897	26991	27023	32	AAAGTTTTTATGACAGCATCTGCCACAACACAG	60.67575758	26	12	73	85	17
14018	19866	19897	31	GTGATAGAGGTTTGTGGTGGTTGGTAAAGAAC	61.825	15569	19906	19938	32	CTGAGTTACTGAAGTCATTGAGAGCCTTTGCGA	63.16060606	26	38	48	86	9
13219	3872	3903	31	GCTGGTAATAGTCTGAAGTGAAGTAACTGTGT	60.54375	14875	3907	3939	32	ACAACACAGTCTTTTACTCCAGATTCCCATTTT	59.43333333	26	39	48	87	4
13768	15121	15152	31	GCATTACCATCCTGAGCAAAGAAGAAGTGTTT	60.54375	15340	15176	15208	32	TAAAGAAACCCTTAGACACAGCAAAGTCATAGA	59.43333333	26	47	40	87	24
14021	19869	19900	31	ATAGAGGTTTGTGGTGGTTGGTAAAGAACATC	60.54375	15572	19909	19941	32	AGTTACTGAAGTCATTGAGAGCCTTTGCGAGAT	61.91818182	26	42	45	87	9
14161	22084	22115	31	AGAGAGAATGTCTTTCATAAGTCTTTTGACCA	57.98125	15683	22140	22172	32	GAACCATTCTTCACTGTAACACTATCAACGATG	60.67575758	26	47	40	87	25
14334	26636	26667	31	AGTAGTTGTCTGATTGTCCTCACTGCCGTCTT	63.10625	15837	26681	26713	32	TTGTTGACTATCATCATCTAACCAATCTTCTTC	58.19090909	26	56	31	87	14
13547	9106	9137	31	TATTTTGCGACATTCATCATTATGCCTTTAGG	57.98125	15157	9159	9191	32	ATTTTGAAGGTCACACTTTTCTAATAGCATTCT	56.94848485	26	29	59	88	22
13620	10231	10262	31	TGTCCATCAAAGTGTCCCTTATTTACAACATT	57.98125	15219	10274	10306	32	TTTCTAAACTCTGAAGTCTTGTAAAAGTGTTCC	58.19090909	26	35	53	88	12
14331	26633	26664	31	AATAGTAGTTGTCTGATTGTCCTCACTGCCGT	61.825	15844	26688	26720	32	CTATCATCATCTAACCAATCTTCTTCTTGCTCT	59.43333333	26	54	34	88	24
14334	26636	26667	31	AGTAGTTGTCTGATTGTCCTCACTGCCGTCTT	63.10625	15836	26680	26712	32	TTTGTTGACTATCATCATCTAACCAATCTTCTT	56.94848485	26	56	32	88	13
14336	26638	26669	31	TAGTTGTCTGATTGTCCTCACTGCCGTCTTGT	63.10625	15838	26682	26714	32	TGTTGACTATCATCATCTAACCAATCTTCTTCT	58.19090909	26	63	25	88	13
14336	26638	26669	31	TAGTTGTCTGATTGTCCTCACTGCCGTCTTGT	63.10625	15839	26683	26715	32	GTTGACTATCATCATCTAACCAATCTTCTTCTT	58.19090909	26	63	25	88	14
14023	19871	19902	31	AGAGGTTTGTGGTGGTTGGTAAAGAACATCAG	61.825	15571	19908	19940	32	GAGTTACTGAAGTCATTGAGAGCCTTTGCGAGA	63.16060606	26	45	44	89	6
14334	26636	26667	31	AGTAGTTGTCTGATTGTCCTCACTGCCGTCTT	63.10625	15835	26679	26711	32	GTTTGTTGACTATCATCATCTAACCAATCTTCT	58.19090909	26	56	33	89	12
14335	26637	26668	31	GTAGTTGTCTGATTGTCCTCACTGCCGTCTTG	64.3875	15838	26682	26714	32	TGTTGACTATCATCATCTAACCAATCTTCTTCT	58.19090909	26	64	25	89	14
14335	26637	26668	31	GTAGTTGTCTGATTGTCCTCACTGCCGTCTTG	64.3875	15839	26683	26715	32	GTTGACTATCATCATCTAACCAATCTTCTTCTT	58.19090909	26	64	25	89	15
14338	26640	26671	31	GTTGTCTGATTGTCCTCACTGCCGTCTTGTTG	64.3875	15841	26685	26717	32	TGACTATCATCATCTAACCAATCTTCTTCTTGC	59.43333333	26	62	27	89	14
13219	3872	3903	31	GCTGGTAATAGTCTGAAGTGAAGTAACTGTGT	60.54375	14876	3908	3940	32	CAACACAGTCTTTTACTCCAGATTCCCATTTTT	59.43333333	26	39	51	90	5
13220	3873	3904	31	CTGGTAATAGTCTGAAGTGAAGTAACTGTGTA	59.2625	14875	3907	3939	32	ACAACACAGTCTTTTACTCCAGATTCCCATTTT	59.43333333	26	42	48	90	3
14024	19872	19903	31	GAGGTTTGTGGTGGTTGGTAAAGAACATCAGA	61.825	15571	19908	19940	32	GAGTTACTGAAGTCATTGAGAGCCTTTGCGAGA	63.16060606	26	46	44	90	5
14333	26635	26666	31	TAGTAGTTGTCTGATTGTCCTCACTGCCGTCT	63.10625	15836	26680	26712	32	TTTGTTGACTATCATCATCTAACCAATCTTCTT	56.94848485	26	58	32	90	14
14336	26638	26669	31	TAGTTGTCTGATTGTCCTCACTGCCGTCTTGT	63.10625	15840	26684	26716	32	TTGACTATCATCATCTAACCAATCTTCTTCTTG	58.19090909	26	63	27	90	15
14336	26638	26669	31	TAGTTGTCTGATTGTCCTCACTGCCGTCTTGT	63.10625	15842	26686	26718	32	GACTATCATCATCTAACCAATCTTCTTCTTGCT	59.43333333	26	63	27	90	17
13020	964	995	31	GCAGCAAAGCAAGAGCAGCATCACCGCCATTG	66.95	14702	1011	1043	32	GGAGAAGTTCCCCTACTGCTGCCTGGAGTTGAA	66.88787879	26	35	56	91	16
14024	19872	19903	31	GAGGTTTGTGGTGGTTGGTAAAGAACATCAGA	61.825	15572	19909	19941	32	AGTTACTGAAGTCATTGAGAGCCTTTGCGAGAT	61.91818182	26	46	45	91	6
14025	19873	19904	31	AGGTTTGTGGTGGTTGGTAAAGAACATCAGAA	60.54375	15573	19910	19942	32	GTTACTGAAGTCATTGAGAGCCTTTGCGAGATG	63.16060606	26	48	43	91	6
14333	26635	26666	31	TAGTAGTTGTCTGATTGTCCTCACTGCCGTCT	63.10625	15835	26679	26711	32	GTTTGTTGACTATCATCATCTAACCAATCTTCT	58.19090909	26	58	33	91	13
14335	26637	26668	31	GTAGTTGTCTGATTGTCCTCACTGCCGTCTTG	64.3875	15841	26685	26717	32	TGACTATCATCATCTAACCAATCTTCTTCTTGC	59.43333333	26	64	27	91	17
14335	26637	26668	31	GTAGTTGTCTGATTGTCCTCACTGCCGTCTTG	64.3875	15842	26686	26718	32	GACTATCATCATCTAACCAATCTTCTTCTTGCT	59.43333333	26	64	27	91	18
13020	964	995	31	GCAGCAAAGCAAGAGCAGCATCACCGCCATTG	66.95	14703	1012	1044	32	GAGAAGTTCCCCTACTGCTGCCTGGAGTTGAAT	65.64545455	26	35	57	92	17
14025	19873	19904	31	AGGTTTGTGGTGGTTGGTAAAGAACATCAGAA	60.54375	15571	19908	19940	32	GAGTTACTGAAGTCATTGAGAGCCTTTGCGAGA	63.16060606	26	48	44	92	4
14333	26635	26666	31	TAGTAGTTGTCTGATTGTCCTCACTGCCGTCT	63.10625	15844	26688	26720	32	CTATCATCATCTAACCAATCTTCTTCTTGCTCT	59.43333333	26	58	34	92	22
14522	28392	28423	31	CAACCAACATAAGAGAACACACAGCCTCCAAA	61.825	15992	28437	28469	32	CCACCCTTACGAAGAATGGTTTTCAAGCCAGAT	63.16060606	26	60	32	92	14
13220	3873	3904	31	CTGGTAATAGTCTGAAGTGAAGTAACTGTGTA	59.2625	14876	3908	3940	32	CAACACAGTCTTTTACTCCAGATTCCCATTTTT	59.43333333	26	42	51	93	4
14338	26640	26671	31	GTTGTCTGATTGTCCTCACTGCCGTCTTGTTG	64.3875	15837	26681	26713	32	TTGTTGACTATCATCATCTAACCAATCTTCTTC	58.19090909	26	62	31	93	10
14339	26641	26672	31	TTGTCTGATTGTCCTCACTGCCGTCTTGTTGA	63.10625	15832	26676	26708	32	ACAGTTTGTTGACTATCATCATCTAACCAATCT	58.19090909	26	59	34	93	4
13232	3910	3941	31	ACACAGTCTTTTACTCCAGATTCCCATTTTTC	59.2625	14881	3966	3998	32	ATGTTCAGAAATAGGACTTGTTGTGCCATCACC	61.91818182	26	53	41	94	25
13233	3911	3942	31	CACAGTCTTTTACTCCAGATTCCCATTTTTCA	59.2625	14882	3967	3999	32	TGTTCAGAAATAGGACTTGTTGTGCCATCACCT	61.91818182	26	57	37	94	25
14026	19874	19905	31	GGTTTGTGGTGGTTGGTAAAGAACATCAGAAC	61.825	15573	19910	19942	32	GTTACTGAAGTCATTGAGAGCCTTTGCGAGATG	63.16060606	26	51	43	94	5
14335	26637	26668	31	GTAGTTGTCTGATTGTCCTCACTGCCGTCTTG	64.3875	15843	26687	26719	32	ACTATCATCATCTAACCAATCTTCTTCTTGCTC	59.43333333	26	64	30	94	19
13430	6617	6648	31	AGCATCAGTAGTGTCAGCAATGTCTCTGCCAA	63.10625	15051	6658	6690	32	AAGGCAGAAACTTTTTGTTAGACTCAGTAAGAA	58.19090909	26	30	65	95	10
13550	9109	9140	31	TTTGCGACATTCATCATTATGCCTTTAGGTAA	57.98125	15157	9159	9191	32	ATTTTGAAGGTCACACTTTTCTAATAGCATTCT	56.94848485	26	36	59	95	19
14026	19874	19905	31	GGTTTGTGGTGGTTGGTAAAGAACATCAGAAC	61.825	15571	19908	19940	32	GAGTTACTGAAGTCATTGAGAGCCTTTGCGAGA	63.16060606	26	51	44	95	3
14335	26637	26668	31	GTAGTTGTCTGATTGTCCTCACTGCCGTCTTG	64.3875	15837	26681	26713	32	TTGTTGACTATCATCATCTAACCAATCTTCTTC	58.19090909	26	64	31	95	13
14338	26640	26671	31	GTTGTCTGATTGTCCTCACTGCCGTCTTGTTG	64.3875	15834	26678	26710	32	AGTTTGTTGACTATCATCATCTAACCAATCTTC	58.19090909	26	62	33	95	7
13221	3874	3905	31	TGGTAATAGTCTGAAGTGAAGTAACTGTGTAA	57.98125	14875	3907	3939	32	ACAACACAGTCTTTTACTCCAGATTCCCATTTT	59.43333333	26	48	48	96	2
13432	6619	6650	31	CATCAGTAGTGTCAGCAATGTCTCTGCCAAAT	61.825	15051	6658	6690	32	AAGGCAGAAACTTTTTGTTAGACTCAGTAAGAA	58.19090909	26	31	65	96	8
14021	19869	19900	31	ATAGAGGTTTGTGGTGGTTGGTAAAGAACATC	60.54375	15564	19901	19933	32	AGAACCTGAGTTACTGAAGTCATTGAGAGCCTT	61.91818182	26	42	54	96	1
14026	19874	19905	31	GGTTTGTGGTGGTTGGTAAAGAACATCAGAAC	61.825	15572	19909	19941	32	AGTTACTGAAGTCATTGAGAGCCTTTGCGAGAT	61.91818182	26	51	45	96	4
14336	26638	26669	31	TAGTTGTCTGATTGTCCTCACTGCCGTCTTGT	63.10625	15834	26678	26710	32	AGTTTGTTGACTATCATCATCTAACCAATCTTC	58.19090909	26	63	33	96	9
14336	26638	26669	31	TAGTTGTCTGATTGTCCTCACTGCCGTCTTGT	63.10625	15835	26679	26711	32	GTTTGTTGACTATCATCATCTAACCAATCTTCT	58.19090909	26	63	33	96	10
14338	26640	26671	31	GTTGTCTGATTGTCCTCACTGCCGTCTTGTTG	64.3875	15832	26676	26708	32	ACAGTTTGTTGACTATCATCATCTAACCAATCT	58.19090909	26	62	34	96	5
14022	19870	19901	31	TAGAGGTTTGTGGTGGTTGGTAAAGAACATCA	60.54375	15565	19902	19934	32	GAACCTGAGTTACTGAAGTCATTGAGAGCCTTT	61.91818182	26	42	55	97	1
14024	19872	19903	31	GAGGTTTGTGGTGGTTGGTAAAGAACATCAGA	61.825	15567	19904	19936	32	ACCTGAGTTACTGAAGTCATTGAGAGCCTTTGC	63.16060606	26	46	51	97	1
14336	26638	26669	31	TAGTTGTCTGATTGTCCTCACTGCCGTCTTGT	63.10625	15833	26677	26709	32	CAGTTTGTTGACTATCATCATCTAACCAATCTT	58.19090909	26	63	34	97	8
14337	26639	26670	31	AGTTGTCTGATTGTCCTCACTGCCGTCTTGTT	63.10625	15832	26676	26708	32	ACAGTTTGTTGACTATCATCATCTAACCAATCT	58.19090909	26	63	34	97	6
13019	963	994	31	AGCAGCAAAGCAAGAGCAGCATCACCGCCATT	65.66875	14702	1011	1043	32	GGAGAAGTTCCCCTACTGCTGCCTGGAGTTGAA	66.88787879	26	42	56	98	17
13621	10232	10263	31	GTCCATCAAAGTGTCCCTTATTTACAACATTA	57.98125	15221	10276	10308	32	TCTAAACTCTGAAGTCTTGTAAAAGTGTTCCAG	59.43333333	26	37	61	98	13
14020	19868	19899	31	GATAGAGGTTTGTGGTGGTTGGTAAAGAACAT	60.54375	15563	19900	19932	32	CAGAACCTGAGTTACTGAAGTCATTGAGAGCCT	63.16060606	26	43	55	98	1
14025	19873	19904	31	AGGTTTGTGGTGGTTGGTAAAGAACATCAGAA	60.54375	15568	19905	19937	32	CCTGAGTTACTGAAGTCATTGAGAGCCTTTGCG	64.4030303	26	48	50	98	1
14335	26637	26668	31	GTAGTTGTCTGATTGTCCTCACTGCCGTCTTG	64.3875	15833	26677	26709	32	CAGTTTGTTGACTATCATCATCTAACCAATCTT	58.19090909	26	64	34	98	9
13019	963	994	31	AGCAGCAAAGCAAGAGCAGCATCACCGCCATT	65.66875	14703	1012	1044	32	GAGAAGTTCCCCTACTGCTGCCTGGAGTTGAAT	65.64545455	26	42	57	99	18
13221	3874	3905	31	TGGTAATAGTCTGAAGTGAAGTAACTGTGTAA	57.98125	14876	3908	3940	32	CAACACAGTCTTTTACTCCAGATTCCCATTTTT	59.43333333	26	48	51	99	3
14023	19871	19902	31	AGAGGTTTGTGGTGGTTGGTAAAGAACATCAG	61.825	15566	19903	19935	32	AACCTGAGTTACTGAAGTCATTGAGAGCCTTTG	61.91818182	26	45	54	99	1
13018	962	993	31	CAGCAGCAAAGCAAGAGCAGCATCACCGCCAT	66.95	14701	1010	1042	32	AGGAGAAGTTCCCCTACTGCTGCCTGGAGTTGA	66.88787879	26	45	55	100	17
13547	9106	9137	31	TATTTTGCGACATTCATCATTATGCCTTTAGG	57.98125	15159	9161	9193	32	TTTGAAGGTCACACTTTTCTAATAGCATTCTTT	56.94848485	26	29	71	100	24
13017	961	992	31	GCAGCAGCAAAGCAAGAGCAGCATCACCGCCA	68.23125	14702	1011	1043	32	GGAGAAGTTCCCCTACTGCTGCCTGGAGTTGAA	66.88787879	26	47	56	103	19
13017	961	992	31	GCAGCAGCAAAGCAAGAGCAGCATCACCGCCA	68.23125	14703	1012	1044	32	GAGAAGTTCCCCTACTGCTGCCTGGAGTTGAAT	65.64545455	26	47	57	104	20
13234	3912	3943	31	ACAGTCTTTTACTCCAGATTCCCATTTTTCAG	59.2625	14883	3968	4000	32	GTTCAGAAATAGGACTTGTTGTGCCATCACCTG	63.16060606	26	70	34	104	25
13373	5189	5220	31	GGACATAAGATGATAGCCCTTTCCACAAAAAT	59.2625	15002	5243	5275	32	TACACACTCTGACATTTTAGTAGCAGCAAGATT	59.43333333	26	44	60	104	23
14356	26688	26719	31	CTATCATCATCTAACCAATCTTCTTCTTGCTC	59.2625	15854	26724	26756	32	TCAGGTTGAAGAGCAGCAGAAGTGGCACCAAAT	64.4030303	26	28	76	104	5
14331	26633	26664	31	AATAGTAGTTGTCTGATTGTCCTCACTGCCGT	61.825	15845	26689	26721	32	TATCATCATCTAACCAATCTTCTTCTTGCTCTT	58.19090909	26	54	51	105	25
13202	3070	3101	31	CGCAAACAGTCTGAAAGAAGCAATGAAGTAGC	61.825	14862	3110	3142	32	ATCAAGCCTACAAGACAAGCCATTGCGATAGCA	63.16060606	26	95	11	106	9
14130	21634	21665	31	TATCGCCAGTAACTTCTATGTCAGATTGATGT	59.2625	15655	21675	21707	32	AGACATTCAACAACATCTTTAGTTTCTACATCT	56.94848485	26	17	89	106	10
13202	3070	3101	31	CGCAAACAGTCTGAAAGAAGCAATGAAGTAGC	61.825	14861	3109	3141	32	CATCAAGCCTACAAGACAAGCCATTGCGATAGC	64.4030303	26	95	12	107	8
13234	3912	3943	31	ACAGTCTTTTACTCCAGATTCCCATTTTTCAG	59.2625	14882	3967	3999	32	TGTTCAGAAATAGGACTTGTTGTGCCATCACCT	61.91818182	26	70	37	107	24
13550	9109	9140	31	TTTGCGACATTCATCATTATGCCTTTAGGTAA	57.98125	15159	9161	9193	32	TTTGAAGGTCACACTTTTCTAATAGCATTCTTT	56.94848485	26	36	71	107	21
14127	21631	21662	31	AACTATCGCCAGTAACTTCTATGTCAGATTGA	59.2625	15656	21676	21708	32	GACATTCAACAACATCTTTAGTTTCTACATCTG	58.19090909	26	14	93	107	14
14131	21635	21666	31	ATCGCCAGTAACTTCTATGTCAGATTGATGTG	60.54375	15655	21675	21707	32	AGACATTCAACAACATCTTTAGTTTCTACATCT	56.94848485	26	18	89	107	9
14334	26636	26667	31	AGTAGTTGTCTGATTGTCCTCACTGCCGTCTT	63.10625	15845	26689	26721	32	TATCATCATCTAACCAATCTTCTTCTTGCTCTT	58.19090909	26	56	51	107	22
14348	26680	26711	31	TTTGTTGACTATCATCATCTAACCAATCTTCT	56.7	15854	26724	26756	32	TCAGGTTGAAGAGCAGCAGAAGTGGCACCAAAT	64.4030303	26	31	76	107	13
14128	21632	21663	31	ACTATCGCCAGTAACTTCTATGTCAGATTGAT	59.2625	15657	21677	21709	32	ACATTCAACAACATCTTTAGTTTCTACATCTGA	56.94848485	26	15	93	108	14
14347	26679	26710	31	GTTTGTTGACTATCATCATCTAACCAATCTTC	57.98125	15854	26724	26756	32	TCAGGTTGAAGAGCAGCAGAAGTGGCACCAAAT	64.4030303	26	32	76	108	14
14345	26677	26708	31	CAGTTTGTTGACTATCATCATCTAACCAATCT	57.98125	15854	26724	26756	32	TCAGGTTGAAGAGCAGCAGAAGTGGCACCAAAT	64.4030303	26	33	76	109	16
14346	26678	26709	31	AGTTTGTTGACTATCATCATCTAACCAATCTT	56.7	15854	26724	26756	32	TCAGGTTGAAGAGCAGCAGAAGTGGCACCAAAT	64.4030303	26	33	76	109	15
13550	9109	9140	31	TTTGCGACATTCATCATTATGCCTTTAGGTAA	57.98125	15160	9162	9194	32	TTGAAGGTCACACTTTTCTAATAGCATTCTTTG	58.19090909	26	36	74	110	22
14130	21634	21665	31	TATCGCCAGTAACTTCTATGTCAGATTGATGT	59.2625	15656	21676	21708	32	GACATTCAACAACATCTTTAGTTTCTACATCTG	58.19090909	26	17	93	110	11
14130	21634	21665	31	TATCGCCAGTAACTTCTATGTCAGATTGATGT	59.2625	15657	21677	21709	32	ACATTCAACAACATCTTTAGTTTCTACATCTGA	56.94848485	26	17	93	110	12
13234	3912	3943	31	ACAGTCTTTTACTCCAGATTCCCATTTTTCAG	59.2625	14881	3966	3998	32	ATGTTCAGAAATAGGACTTGTTGTGCCATCACC	61.91818182	26	70	41	111	23
13235	3913	3944	31	CAGTCTTTTACTCCAGATTCCCATTTTTCAGT	59.2625	14883	3968	4000	32	GTTCAGAAATAGGACTTGTTGTGCCATCACCTG	63.16060606	26	77	34	111	24
14131	21635	21666	31	ATCGCCAGTAACTTCTATGTCAGATTGATGTG	60.54375	15656	21676	21708	32	GACATTCAACAACATCTTTAGTTTCTACATCTG	58.19090909	26	18	93	111	10
14131	21635	21666	31	ATCGCCAGTAACTTCTATGTCAGATTGATGTG	60.54375	15657	21677	21709	32	ACATTCAACAACATCTTTAGTTTCTACATCTGA	56.94848485	26	18	93	111	11
13016	960	991	31	AGCAGCAGCAAAGCAAGAGCAGCATCACCGCC	68.23125	14701	1010	1042	32	AGGAGAAGTTCCCCTACTGCTGCCTGGAGTTGA	66.88787879	26	57	55	112	19
13224	3877	3908	31	TAATAGTCTGAAGTGAAGTAACTGTGTAATAC	56.7	14877	3909	3941	32	AACACAGTCTTTTACTCCAGATTCCCATTTTTC	59.43333333	26	56	56	112	1
13374	5190	5221	31	GACATAAGATGATAGCCCTTTCCACAAAAATC	59.2625	15003	5244	5276	32	ACACACTCTGACATTTTAGTAGCAGCAAGATTA	59.43333333	26	49	64	113	23
13235	3913	3944	31	CAGTCTTTTACTCCAGATTCCCATTTTTCAGT	59.2625	14882	3967	3999	32	TGTTCAGAAATAGGACTTGTTGTGCCATCACCT	61.91818182	26	77	37	114	23
13254	4078	4109	31	TAGTTGGCATCATAAAGTAATGGGTTTTTGGA	57.98125	14905	4110	4142	32	ACGGCATTTCCAGCAAAGCCAAAGCCTCATTAT	63.16060606	26	27	88	115	1
13224	3877	3908	31	TAATAGTCTGAAGTGAAGTAACTGTGTAATAC	56.7	14878	3910	3942	32	ACACAGTCTTTTACTCCAGATTCCCATTTTTCA	59.43333333	26	56	60	116	2
13253	4077	4108	31	ATAGTTGGCATCATAAAGTAATGGGTTTTTGG	57.98125	14904	4109	4141	32	AACGGCATTTCCAGCAAAGCCAAAGCCTCATTA	63.16060606	26	31	87	118	1
