## Supplementary material for "Unified platform for genetic and serological detection of COVID-19 with single-molecule technology": Table S2: Table_S2.csv (part 57 of 73)

Line 1	start1	stop1	len1	seq1	Tm1	Line 2	start2	stop2	len2	seq2	Tm2	Dimer 1+2 (bases)	Blast1	Blast2	Blast 1+2	dist
14335	26637	26668	31	GTAGTTGTCTGATTGTCCTCACTGCCGTCTTG	64.3875	15846	26690	26722	32	ATCATCATCTAACCAATCTTCTTCTTGCTCTTC	59.43333333	26	64	54	118	22
13254	4078	4109	31	TAGTTGGCATCATAAAGTAATGGGTTTTTGGA	57.98125	14906	4111	4143	32	CGGCATTTCCAGCAAAGCCAAAGCCTCATTATT	63.16060606	26	27	92	119	2
14127	21631	21662	31	AACTATCGCCAGTAACTTCTATGTCAGATTGA	59.2625	15662	21685	21717	32	CAACATCTTTAGTTTCTACATCTGAATCAACAA	56.94848485	26	14	105	119	23
14129	21633	21664	31	CTATCGCCAGTAACTTCTATGTCAGATTGATG	60.54375	15663	21686	21718	32	AACATCTTTAGTTTCTACATCTGAATCAACAAA	55.70606061	26	15	104	119	22
13254	4078	4109	31	TAGTTGGCATCATAAAGTAATGGGTTTTTGGA	57.98125	14907	4112	4144	32	GGCATTTCCAGCAAAGCCAAAGCCTCATTATTA	61.91818182	26	27	93	120	3
14127	21631	21662	31	AACTATCGCCAGTAACTTCTATGTCAGATTGA	59.2625	15658	21681	21713	32	TCAACAACATCTTTAGTTTCTACATCTGAATCA	56.94848485	26	14	106	120	19
14129	21633	21664	31	CTATCGCCAGTAACTTCTATGTCAGATTGATG	60.54375	15660	21683	21715	32	AACAACATCTTTAGTTTCTACATCTGAATCAAC	56.94848485	26	15	105	120	19
14128	21632	21663	31	ACTATCGCCAGTAACTTCTATGTCAGATTGAT	59.2625	15659	21682	21714	32	CAACAACATCTTTAGTTTCTACATCTGAATCAA	56.94848485	26	15	106	121	19
14130	21634	21665	31	TATCGCCAGTAACTTCTATGTCAGATTGATGT	59.2625	15661	21684	21716	32	ACAACATCTTTAGTTTCTACATCTGAATCAACA	56.94848485	26	17	104	121	19
13015	959	990	31	AAGCAGCAGCAAAGCAAGAGCAGCATCACCGC	66.95	14703	1012	1044	32	GAGAAGTTCCCCTACTGCTGCCTGGAGTTGAAT	65.64545455	26	65	57	122	22
14130	21634	21665	31	TATCGCCAGTAACTTCTATGTCAGATTGATGT	59.2625	15662	21685	21717	32	CAACATCTTTAGTTTCTACATCTGAATCAACAA	56.94848485	26	17	105	122	20
14131	21635	21666	31	ATCGCCAGTAACTTCTATGTCAGATTGATGTG	60.54375	15661	21684	21716	32	ACAACATCTTTAGTTTCTACATCTGAATCAACA	56.94848485	26	18	104	122	18
14131	21635	21666	31	ATCGCCAGTAACTTCTATGTCAGATTGATGTG	60.54375	15663	21686	21718	32	AACATCTTTAGTTTCTACATCTGAATCAACAAA	55.70606061	26	18	104	122	20
14132	21636	21667	31	TCGCCAGTAACTTCTATGTCAGATTGATGTGA	60.54375	15661	21684	21716	32	ACAACATCTTTAGTTTCTACATCTGAATCAACA	56.94848485	26	18	104	122	17
14132	21636	21667	31	TCGCCAGTAACTTCTATGTCAGATTGATGTGA	60.54375	15663	21686	21718	32	AACATCTTTAGTTTCTACATCTGAATCAACAAA	55.70606061	26	18	104	122	19
13252	4076	4107	31	AATAGTTGGCATCATAAAGTAATGGGTTTTTG	56.7	14912	4117	4149	32	TTCCAGCAAAGCCAAAGCCTCATTATTATTCTT	59.43333333	26	32	91	123	10
14130	21634	21665	31	TATCGCCAGTAACTTCTATGTCAGATTGATGT	59.2625	15658	21681	21713	32	TCAACAACATCTTTAGTTTCTACATCTGAATCA	56.94848485	26	17	106	123	16
14131	21635	21666	31	ATCGCCAGTAACTTCTATGTCAGATTGATGTG	60.54375	15662	21685	21717	32	CAACATCTTTAGTTTCTACATCTGAATCAACAA	56.94848485	26	18	105	123	19
14132	21636	21667	31	TCGCCAGTAACTTCTATGTCAGATTGATGTGA	60.54375	15662	21685	21717	32	CAACATCTTTAGTTTCTACATCTGAATCAACAA	56.94848485	26	18	105	123	18
13251	4075	4106	31	AAATAGTTGGCATCATAAAGTAATGGGTTTTT	55.41875	14906	4111	4143	32	CGGCATTTCCAGCAAAGCCAAAGCCTCATTATT	63.16060606	26	32	92	124	5
13253	4077	4108	31	ATAGTTGGCATCATAAAGTAATGGGTTTTTGG	57.98125	14907	4112	4144	32	GGCATTTCCAGCAAAGCCAAAGCCTCATTATTA	61.91818182	26	31	93	124	4
14132	21636	21667	31	TCGCCAGTAACTTCTATGTCAGATTGATGTGA	60.54375	15658	21681	21713	32	TCAACAACATCTTTAGTTTCTACATCTGAATCA	56.94848485	26	18	106	124	14
13250	4073	4104	31	GAAAATAGTTGGCATCATAAAGTAATGGGTTT	56.7	14903	4108	4140	32	GAACGGCATTTCCAGCAAAGCCAAAGCCTCATT	64.4030303	26	38	87	125	4
13250	4073	4104	31	GAAAATAGTTGGCATCATAAAGTAATGGGTTT	56.7	14904	4109	4141	32	AACGGCATTTCCAGCAAAGCCAAAGCCTCATTA	63.16060606	26	38	87	125	5
13252	4076	4107	31	AATAGTTGGCATCATAAAGTAATGGGTTTTTG	56.7	14907	4112	4144	32	GGCATTTCCAGCAAAGCCAAAGCCTCATTATTA	61.91818182	26	32	93	125	5
13250	4073	4104	31	GAAAATAGTTGGCATCATAAAGTAATGGGTTT	56.7	14905	4110	4142	32	ACGGCATTTCCAGCAAAGCCAAAGCCTCATTAT	63.16060606	26	38	88	126	6
13251	4075	4106	31	AAATAGTTGGCATCATAAAGTAATGGGTTTTT	55.41875	14913	4118	4150	32	TCCAGCAAAGCCAAAGCCTCATTATTATTCTTA	59.43333333	26	32	95	127	12
13252	4076	4107	31	AATAGTTGGCATCATAAAGTAATGGGTTTTTG	56.7	14913	4118	4150	32	TCCAGCAAAGCCAAAGCCTCATTATTATTCTTA	59.43333333	26	32	95	127	11
13593	9895	9926	31	TGACCATCAACTCTACCATCAAAAAAGACAGT	59.2625	15196	9934	9966	32	GCACAAATCGTTTCAGTTGGTTTCTTGGCTATG	61.91818182	26	73	55	128	8
13593	9895	9926	31	TGACCATCAACTCTACCATCAAAAAAGACAGT	59.2625	15197	9935	9967	32	CACAAATCGTTTCAGTTGGTTTCTTGGCTATGT	60.67575758	26	73	56	129	9
13250	4073	4104	31	GAAAATAGTTGGCATCATAAAGTAATGGGTTT	56.7	14906	4111	4143	32	CGGCATTTCCAGCAAAGCCAAAGCCTCATTATT	63.16060606	26	38	92	130	7
13594	9896	9927	31	GACCATCAACTCTACCATCAAAAAAGACAGTG	60.54375	15197	9935	9967	32	CACAAATCGTTTCAGTTGGTTTCTTGGCTATGT	60.67575758	26	74	56	130	8
13251	4075	4106	31	AAATAGTTGGCATCATAAAGTAATGGGTTTTT	55.41875	14910	4115	4147	32	ATTTCCAGCAAAGCCAAAGCCTCATTATTATTC	59.43333333	26	32	99	131	9
13252	4076	4107	31	AATAGTTGGCATCATAAAGTAATGGGTTTTTG	56.7	14916	4121	4153	32	AGCAAAGCCAAAGCCTCATTATTATTCTTACAA	58.19090909	26	32	99	131	14
13254	4078	4109	31	TAGTTGGCATCATAAAGTAATGGGTTTTTGGA	57.98125	14915	4120	4152	32	CAGCAAAGCCAAAGCCTCATTATTATTCTTACA	59.43333333	26	27	104	131	11
13593	9895	9926	31	TGACCATCAACTCTACCATCAAAAAAGACAGT	59.2625	15198	9936	9968	32	ACAAATCGTTTCAGTTGGTTTCTTGGCTATGTC	60.67575758	26	73	58	131	10
13594	9896	9927	31	GACCATCAACTCTACCATCAAAAAAGACAGTG	60.54375	15198	9936	9968	32	ACAAATCGTTTCAGTTGGTTTCTTGGCTATGTC	60.67575758	26	74	58	132	9
13595	9897	9928	31	ACCATCAACTCTACCATCAAAAAAGACAGTGA	59.2625	15196	9934	9966	32	GCACAAATCGTTTCAGTTGGTTTCTTGGCTATG	61.91818182	26	77	55	132	6
13596	9898	9929	31	CCATCAACTCTACCATCAAAAAAGACAGTGAG	60.54375	15196	9934	9966	32	GCACAAATCGTTTCAGTTGGTTTCTTGGCTATG	61.91818182	26	77	55	132	5
13252	4076	4107	31	AATAGTTGGCATCATAAAGTAATGGGTTTTTG	56.7	14914	4119	4151	32	CCAGCAAAGCCAAAGCCTCATTATTATTCTTAC	60.67575758	26	32	101	133	12
13271	4117	4148	31	TTCCAGCAAAGCCAAAGCCTCATTATTATTCT	59.2625	14924	4166	4198	32	GCAAGAAGTAGACTAAAGCATAAAGATAGAGAA	58.19090909	26	76	57	133	18
13595	9897	9928	31	ACCATCAACTCTACCATCAAAAAAGACAGTGA	59.2625	15197	9935	9967	32	CACAAATCGTTTCAGTTGGTTTCTTGGCTATGT	60.67575758	26	77	56	133	7
13596	9898	9929	31	CCATCAACTCTACCATCAAAAAAGACAGTGAG	60.54375	15197	9935	9967	32	CACAAATCGTTTCAGTTGGTTTCTTGGCTATGT	60.67575758	26	77	56	133	6
13249	4072	4103	31	AGAAAATAGTTGGCATCATAAAGTAATGGGTT	56.7	14907	4112	4144	32	GGCATTTCCAGCAAAGCCAAAGCCTCATTATTA	61.91818182	26	41	93	134	9
13248	4071	4102	31	AAGAAAATAGTTGGCATCATAAAGTAATGGGT	56.7	14912	4117	4149	32	TTCCAGCAAAGCCAAAGCCTCATTATTATTCTT	59.43333333	26	44	91	135	15
13476	8020	8051	31	TACCAAAAATCCAGCCTCTTATTATGTTAGAC	57.98125	15099	8052	8084	32	TTCTCAGTGGAAGCAAAATAAACACCATCATTA	58.19090909	26	31	104	135	1
13595	9897	9928	31	ACCATCAACTCTACCATCAAAAAAGACAGTGA	59.2625	15198	9936	9968	32	ACAAATCGTTTCAGTTGGTTTCTTGGCTATGTC	60.67575758	26	77	58	135	8
13596	9898	9929	31	CCATCAACTCTACCATCAAAAAAGACAGTGAG	60.54375	15198	9936	9968	32	ACAAATCGTTTCAGTTGGTTTCTTGGCTATGTC	60.67575758	26	77	58	135	7
13245	4068	4099	31	GCAAAGAAAATAGTTGGCATCATAAAGTAATG	56.7	14905	4110	4142	32	ACGGCATTTCCAGCAAAGCCAAAGCCTCATTAT	63.16060606	26	48	88	136	11
13251	4075	4106	31	AAATAGTTGGCATCATAAAGTAATGGGTTTTT	55.41875	14915	4120	4152	32	CAGCAAAGCCAAAGCCTCATTATTATTCTTACA	59.43333333	26	32	104	136	14
13247	4070	4101	31	AAAGAAAATAGTTGGCATCATAAAGTAATGGG	56.7	14906	4111	4143	32	CGGCATTTCCAGCAAAGCCAAAGCCTCATTATT	63.16060606	26	45	92	137	10
13248	4071	4102	31	AAGAAAATAGTTGGCATCATAAAGTAATGGGT	56.7	14911	4116	4148	32	TTTCCAGCAAAGCCAAAGCCTCATTATTATTCT	59.43333333	26	44	93	137	14
13250	4073	4104	31	GAAAATAGTTGGCATCATAAAGTAATGGGTTT	56.7	14910	4115	4147	32	ATTTCCAGCAAAGCCAAAGCCTCATTATTATTC	59.43333333	26	38	99	137	11
13247	4070	4101	31	AAAGAAAATAGTTGGCATCATAAAGTAATGGG	56.7	14907	4112	4144	32	GGCATTTCCAGCAAAGCCAAAGCCTCATTATTA	61.91818182	26	45	93	138	11
13247	4070	4101	31	AAAGAAAATAGTTGGCATCATAAAGTAATGGG	56.7	14911	4116	4148	32	TTTCCAGCAAAGCCAAAGCCTCATTATTATTCT	59.43333333	26	45	93	138	15
13252	4076	4107	31	AATAGTTGGCATCATAAAGTAATGGGTTTTTG	56.7	14919	4124	4156	32	AAAGCCAAAGCCTCATTATTATTCTTACAAAGT	56.94848485	26	32	106	138	17
13245	4068	4099	31	GCAAAGAAAATAGTTGGCATCATAAAGTAATG	56.7	14912	4117	4149	32	TTCCAGCAAAGCCAAAGCCTCATTATTATTCTT	59.43333333	26	48	91	139	18
13247	4070	4101	31	AAAGAAAATAGTTGGCATCATAAAGTAATGGG	56.7	14908	4113	4145	32	GCATTTCCAGCAAAGCCAAAGCCTCATTATTAT	60.67575758	26	45	94	139	12
13248	4071	4102	31	AAGAAAATAGTTGGCATCATAAAGTAATGGGT	56.7	14913	4118	4150	32	TCCAGCAAAGCCAAAGCCTCATTATTATTCTTA	59.43333333	26	44	95	139	16
13251	4075	4106	31	AAATAGTTGGCATCATAAAGTAATGGGTTTTT	55.41875	14909	4114	4146	32	CATTTCCAGCAAAGCCAAAGCCTCATTATTATT	59.43333333	26	32	107	139	8
13257	4081	4112	31	TTGGCATCATAAAGTAATGGGTTTTTGGAACG	59.2625	14912	4117	4149	32	TTCCAGCAAAGCCAAAGCCTCATTATTATTCTT	59.43333333	26	48	91	139	5
13593	9895	9926	31	TGACCATCAACTCTACCATCAAAAAAGACAGT	59.2625	15199	9937	9969	32	CAAATCGTTTCAGTTGGTTTCTTGGCTATGTCA	60.67575758	26	73	66	139	11
13593	9895	9926	31	TGACCATCAACTCTACCATCAAAAAAGACAGT	59.2625	15200	9938	9970	32	AAATCGTTTCAGTTGGTTTCTTGGCTATGTCAG	60.67575758	26	73	66	139	12
13246	4069	4100	31	CAAAGAAAATAGTTGGCATCATAAAGTAATGG	56.7	14907	4112	4144	32	GGCATTTCCAGCAAAGCCAAAGCCTCATTATTA	61.91818182	26	47	93	140	12
13246	4069	4100	31	CAAAGAAAATAGTTGGCATCATAAAGTAATGG	56.7	14911	4116	4148	32	TTTCCAGCAAAGCCAAAGCCTCATTATTATTCT	59.43333333	26	47	93	140	16
13249	4072	4103	31	AGAAAATAGTTGGCATCATAAAGTAATGGGTT	56.7	14916	4121	4153	32	AGCAAAGCCAAAGCCTCATTATTATTCTTACAA	58.19090909	26	41	99	140	18
13251	4075	4106	31	AAATAGTTGGCATCATAAAGTAATGGGTTTTT	55.41875	14917	4122	4154	32	GCAAAGCCAAAGCCTCATTATTATTCTTACAAA	58.19090909	26	32	108	140	16
13594	9896	9927	31	GACCATCAACTCTACCATCAAAAAAGACAGTG	60.54375	15199	9937	9969	32	CAAATCGTTTCAGTTGGTTTCTTGGCTATGTCA	60.67575758	26	74	66	140	10
13594	9896	9927	31	GACCATCAACTCTACCATCAAAAAAGACAGTG	60.54375	15200	9938	9970	32	AAATCGTTTCAGTTGGTTTCTTGGCTATGTCAG	60.67575758	26	74	66	140	11
13245	4068	4099	31	GCAAAGAAAATAGTTGGCATCATAAAGTAATG	56.7	14907	4112	4144	32	GGCATTTCCAGCAAAGCCAAAGCCTCATTATTA	61.91818182	26	48	93	141	13
13246	4069	4100	31	CAAAGAAAATAGTTGGCATCATAAAGTAATGG	56.7	14908	4113	4145	32	GCATTTCCAGCAAAGCCAAAGCCTCATTATTAT	60.67575758	26	47	94	141	13
13252	4076	4107	31	AATAGTTGGCATCATAAAGTAATGGGTTTTTG	56.7	14918	4123	4155	32	CAAAGCCAAAGCCTCATTATTATTCTTACAAAG	58.19090909	26	32	109	141	16
13255	4079	4110	31	AGTTGGCATCATAAAGTAATGGGTTTTTGGAA	57.98125	14907	4112	4144	32	GGCATTTCCAGCAAAGCCAAAGCCTCATTATTA	61.91818182	26	48	93	141	2
13245	4068	4099	31	GCAAAGAAAATAGTTGGCATCATAAAGTAATG	56.7	14908	4113	4145	32	GCATTTCCAGCAAAGCCAAAGCCTCATTATTAT	60.67575758	26	48	94	142	14
13465	7802	7833	31	TTCAAGGTCCATAAGAAAAGGCTGAGAGACAT	60.54375	15079	7858	7890	32	TAGAATAAACTCTGAACTCACTTTCCATCCAAC	59.43333333	26	64	78	142	25
13245	4068	4099	31	GCAAAGAAAATAGTTGGCATCATAAAGTAATG	56.7	14913	4118	4150	32	TCCAGCAAAGCCAAAGCCTCATTATTATTCTTA	59.43333333	26	48	95	143	19
13248	4071	4102	31	AAGAAAATAGTTGGCATCATAAAGTAATGGGT	56.7	14910	4115	4147	32	ATTTCCAGCAAAGCCAAAGCCTCATTATTATTC	59.43333333	26	44	99	143	13
13593	9895	9926	31	TGACCATCAACTCTACCATCAAAAAAGACAGT	59.2625	15201	9939	9971	32	AATCGTTTCAGTTGGTTTCTTGGCTATGTCAGT	60.67575758	26	73	70	143	13
13595	9897	9928	31	ACCATCAACTCTACCATCAAAAAAGACAGTGA	59.2625	15199	9937	9969	32	CAAATCGTTTCAGTTGGTTTCTTGGCTATGTCA	60.67575758	26	77	66	143	9
13596	9898	9929	31	CCATCAACTCTACCATCAAAAAAGACAGTGAG	60.54375	15199	9937	9969	32	CAAATCGTTTCAGTTGGTTTCTTGGCTATGTCA	60.67575758	26	77	66	143	8
13596	9898	9929	31	CCATCAACTCTACCATCAAAAAAGACAGTGAG	60.54375	15200	9938	9970	32	AAATCGTTTCAGTTGGTTTCTTGGCTATGTCAG	60.67575758	26	77	66	143	9
13619	10226	10257	31	CCTGTTGTCCATCAAAGTGTCCCTTATTTACA	60.54375	15217	10265	10297	32	AAGCCACATTTTCTAAACTCTGAAGTCTTGTAA	58.19090909	26	22	121	143	8
13247	4070	4101	31	AAAGAAAATAGTTGGCATCATAAAGTAATGGG	56.7	14910	4115	4147	32	ATTTCCAGCAAAGCCAAAGCCTCATTATTATTC	59.43333333	26	45	99	144	14
13247	4070	4101	31	AAAGAAAATAGTTGGCATCATAAAGTAATGGG	56.7	14916	4121	4153	32	AGCAAAGCCAAAGCCTCATTATTATTCTTACAA	58.19090909	26	45	99	144	20
13250	4073	4104	31	GAAAATAGTTGGCATCATAAAGTAATGGGTTT	56.7	14919	4124	4156	32	AAAGCCAAAGCCTCATTATTATTCTTACAAAGT	56.94848485	26	38	106	144	20
13248	4071	4102	31	AAGAAAATAGTTGGCATCATAAAGTAATGGGT	56.7	14914	4119	4151	32	CCAGCAAAGCCAAAGCCTCATTATTATTCTTAC	60.67575758	26	44	101	145	17
13249	4072	4103	31	AGAAAATAGTTGGCATCATAAAGTAATGGGTT	56.7	14915	4120	4152	32	CAGCAAAGCCAAAGCCTCATTATTATTCTTACA	59.43333333	26	41	104	145	17
13250	4073	4104	31	GAAAATAGTTGGCATCATAAAGTAATGGGTTT	56.7	14909	4114	4146	32	CATTTCCAGCAAAGCCAAAGCCTCATTATTATT	59.43333333	26	38	107	145	10
13618	10225	10256	31	CCCTGTTGTCCATCAAAGTGTCCCTTATTTAC	61.825	15216	10264	10296	32	AAAGCCACATTTTCTAAACTCTGAAGTCTTGTA	58.19090909	26	21	124	145	8
13246	4069	4100	31	CAAAGAAAATAGTTGGCATCATAAAGTAATGG	56.7	14910	4115	4147	32	ATTTCCAGCAAAGCCAAAGCCTCATTATTATTC	59.43333333	26	47	99	146	15
13594	9896	9927	31	GACCATCAACTCTACCATCAAAAAAGACAGTG	60.54375	15202	9940	9972	32	ATCGTTTCAGTTGGTTTCTTGGCTATGTCAGTC	61.91818182	26	74	72	146	13
13859	17778	17809	31	TATGATGGAAGGGAACTAAACTCTGAGGCTAT	60.54375	15417	17811	17843	32	GCTTGTAAGGTTGCCCTGTTGTCCAGCATTTCT	64.4030303	26	33	113	146	2
13245	4068	4099	31	GCAAAGAAAATAGTTGGCATCATAAAGTAATG	56.7	14916	4121	4153	32	AGCAAAGCCAAAGCCTCATTATTATTCTTACAA	58.19090909	26	48	99	147	22
13250	4073	4104	31	GAAAATAGTTGGCATCATAAAGTAATGGGTTT	56.7	14918	4123	4155	32	CAAAGCCAAAGCCTCATTATTATTCTTACAAAG	58.19090909	26	38	109	147	19
13255	4079	4110	31	AGTTGGCATCATAAAGTAATGGGTTTTTGGAA	57.98125	14916	4121	4153	32	AGCAAAGCCAAAGCCTCATTATTATTCTTACAA	58.19090909	26	48	99	147	11
13257	4081	4112	31	TTGGCATCATAAAGTAATGGGTTTTTGGAACG	59.2625	14916	4121	4153	32	AGCAAAGCCAAAGCCTCATTATTATTCTTACAA	58.19090909	26	48	99	147	9
14360	26692	26723	31	CATCATCTAACCAATCTTCTTCTTGCTCTTCT	59.2625	15854	26724	26756	32	TCAGGTTGAAGAGCAGCAGAAGTGGCACCAAAT	64.4030303	26	72	76	148	1
13247	4070	4101	31	AAAGAAAATAGTTGGCATCATAAAGTAATGGG	56.7	14915	4120	4152	32	CAGCAAAGCCAAAGCCTCATTATTATTCTTACA	59.43333333	26	45	104	149	19
13255	4079	4110	31	AGTTGGCATCATAAAGTAATGGGTTTTTGGAA	57.98125	14914	4119	4151	32	CCAGCAAAGCCAAAGCCTCATTATTATTCTTAC	60.67575758	26	48	101	149	9
13256	4080	4111	31	GTTGGCATCATAAAGTAATGGGTTTTTGGAAC	59.2625	14914	4119	4151	32	CCAGCAAAGCCAAAGCCTCATTATTATTCTTAC	60.67575758	26	48	101	149	8
13595	9897	9928	31	ACCATCAACTCTACCATCAAAAAAGACAGTGA	59.2625	15203	9941	9973	32	TCGTTTCAGTTGGTTTCTTGGCTATGTCAGTCA	61.91818182	26	77	72	149	13
13596	9898	9929	31	CCATCAACTCTACCATCAAAAAAGACAGTGAG	60.54375	15202	9940	9972	32	ATCGTTTCAGTTGGTTTCTTGGCTATGTCAGTC	61.91818182	26	77	72	149	11
13260	4084	4115	31	GCATCATAAAGTAATGGGTTTTTGGAACGGCA	60.54375	14919	4124	4156	32	AAAGCCAAAGCCTCATTATTATTCTTACAAAGT	56.94848485	26	44	106	150	9
13261	4085	4116	31	CATCATAAAGTAATGGGTTTTTGGAACGGCAT	59.2625	14919	4124	4156	32	AAAGCCAAAGCCTCATTATTATTCTTACAAAGT	56.94848485	26	44	106	150	8
13246	4069	4100	31	CAAAGAAAATAGTTGGCATCATAAAGTAATGG	56.7	14915	4120	4152	32	CAGCAAAGCCAAAGCCTCATTATTATTCTTACA	59.43333333	26	47	104	151	20
13247	4070	4101	31	AAAGAAAATAGTTGGCATCATAAAGTAATGGG	56.7	14909	4114	4146	32	CATTTCCAGCAAAGCCAAAGCCTCATTATTATT	59.43333333	26	45	107	152	13
13248	4071	4102	31	AAGAAAATAGTTGGCATCATAAAGTAATGGGT	56.7	14917	4122	4154	32	GCAAAGCCAAAGCCTCATTATTATTCTTACAAA	58.19090909	26	44	108	152	20
13256	4080	4111	31	GTTGGCATCATAAAGTAATGGGTTTTTGGAAC	59.2625	14915	4120	4152	32	CAGCAAAGCCAAAGCCTCATTATTATTCTTACA	59.43333333	26	48	104	152	9
13257	4081	4112	31	TTGGCATCATAAAGTAATGGGTTTTTGGAACG	59.2625	14915	4120	4152	32	CAGCAAAGCCAAAGCCTCATTATTATTCTTACA	59.43333333	26	48	104	152	8
13245	4068	4099	31	GCAAAGAAAATAGTTGGCATCATAAAGTAATG	56.7	14919	4124	4156	32	AAAGCCAAAGCCTCATTATTATTCTTACAAAGT	56.94848485	26	48	106	154	25
13246	4069	4100	31	CAAAGAAAATAGTTGGCATCATAAAGTAATGG	56.7	14909	4114	4146	32	CATTTCCAGCAAAGCCAAAGCCTCATTATTATT	59.43333333	26	47	107	154	14
13248	4071	4102	31	AAGAAAATAGTTGGCATCATAAAGTAATGGGT	56.7	14920	4125	4157	32	AAGCCAAAGCCTCATTATTATTCTTACAAAGTT	56.94848485	26	44	111	155	23
13261	4085	4116	31	CATCATAAAGTAATGGGTTTTTGGAACGGCAT	59.2625	14920	4125	4157	32	AAGCCAAAGCCTCATTATTATTCTTACAAAGTT	56.94848485	26	44	111	155	9
13247	4070	4101	31	AAAGAAAATAGTTGGCATCATAAAGTAATGGG	56.7	14920	4125	4157	32	AAGCCAAAGCCTCATTATTATTCTTACAAAGTT	56.94848485	26	45	111	156	24
13248	4071	4102	31	AAGAAAATAGTTGGCATCATAAAGTAATGGGT	56.7	14921	4126	4158	32	AGCCAAAGCCTCATTATTATTCTTACAAAGTTT	56.94848485	26	44	112	156	24
13259	4083	4114	31	GGCATCATAAAGTAATGGGTTTTTGGAACGGC	61.825	14921	4126	4158	32	AGCCAAAGCCTCATTATTATTCTTACAAAGTTT	56.94848485	26	44	112	156	12
13859	17778	17809	31	TATGATGGAAGGGAACTAAACTCTGAGGCTAT	60.54375	15419	17813	17845	32	TTGTAAGGTTGCCCTGTTGTCCAGCATTTCTTC	63.16060606	26	33	124	157	4
13859	17778	17809	31	TATGATGGAAGGGAACTAAACTCTGAGGCTAT	60.54375	15422	17816	17848	32	TAAGGTTGCCCTGTTGTCCAGCATTTCTTCACA	63.16060606	26	33	129	162	7
13260	4084	4115	31	GCATCATAAAGTAATGGGTTTTTGGAACGGCA	60.54375	14922	4127	4159	32	GCCAAAGCCTCATTATTATTCTTACAAAGTTTA	56.94848485	26	44	122	166	12
13244	4067	4098	31	AGCAAAGAAAATAGTTGGCATCATAAAGTAAT	55.41875	14907	4112	4144	32	GGCATTTCCAGCAAAGCCAAAGCCTCATTATTA	61.91818182	26	76	93	169	14
13279	4125	4156	31	AAGCCAAAGCCTCATTATTATTCTTACAAAGT	56.7	14925	4167	4199	32	CAAGAAGTAGACTAAAGCATAAAGATAGAGAAA	56.94848485	26	104	70	174	11
13244	4067	4098	31	AGCAAAGAAAATAGTTGGCATCATAAAGTAAT	55.41875	14916	4121	4153	32	AGCAAAGCCAAAGCCTCATTATTATTCTTACAA	58.19090909	26	76	99	175	23
13244	4067	4098	31	AGCAAAGAAAATAGTTGGCATCATAAAGTAAT	55.41875	14914	4119	4151	32	CCAGCAAAGCCAAAGCCTCATTATTATTCTTAC	60.67575758	26	76	101	177	21
13280	4126	4157	31	AGCCAAAGCCTCATTATTATTCTTACAAAGTT	56.7	14925	4167	4199	32	CAAGAAGTAGACTAAAGCATAAAGATAGAGAAA	56.94848485	26	107	70	177	10
13244	4067	4098	31	AGCAAAGAAAATAGTTGGCATCATAAAGTAAT	55.41875	14915	4120	4152	32	CAGCAAAGCCAAAGCCTCATTATTATTCTTACA	59.43333333	26	76	104	180	22
13244	4067	4098	31	AGCAAAGAAAATAGTTGGCATCATAAAGTAAT	55.41875	14918	4123	4155	32	CAAAGCCAAAGCCTCATTATTATTCTTACAAAG	58.19090909	26	76	109	185	25
13242	4065	4096	31	CCAGCAAAGAAAATAGTTGGCATCATAAAGTA	57.98125	14914	4119	4151	32	CCAGCAAAGCCAAAGCCTCATTATTATTCTTAC	60.67575758	26	102	101	203	23
13242	4065	4096	31	CCAGCAAAGAAAATAGTTGGCATCATAAAGTA	57.98125	14915	4120	4152	32	CAGCAAAGCCAAAGCCTCATTATTATTCTTACA	59.43333333	26	102	104	206	24
13278	4124	4155	31	AAAGCCAAAGCCTCATTATTATTCTTACAAAG	56.7	14926	4168	4200	32	AAGAAGTAGACTAAAGCATAAAGATAGAGAAAA	55.70606061	26	103	107	210	13
13280	4126	4157	31	AGCCAAAGCCTCATTATTATTCTTACAAAGTT	56.7	14926	4168	4200	32	AAGAAGTAGACTAAAGCATAAAGATAGAGAAAA	55.70606061	26	107	107	214	11
13274	4120	4151	31	CAGCAAAGCCAAAGCCTCATTATTATTCTTAC	59.2625	14927	4169	4201	32	AGAAGTAGACTAAAGCATAAAGATAGAGAAAAG	56.94848485	26	99	118	217	18
14499	28253	28284	31	ATTGATGTTGACTTTCTCTTTTTGGAGTATTT	55.41875	15973	28301	28333	32	AAGACCTTCGGAACCTTCTCCAACAACACCTGT	64.4030303	26	192	25	217	17
14499	28253	28284	31	ATTGATGTTGACTTTCTCTTTTTGGAGTATTT	55.41875	15974	28302	28334	32	AGACCTTCGGAACCTTCTCCAACAACACCTGTA	64.4030303	26	192	25	217	18
14499	28253	28284	31	ATTGATGTTGACTTTCTCTTTTTGGAGTATTT	55.41875	15976	28304	28336	32	ACCTTCGGAACCTTCTCCAACAACACCTGTATG	64.4030303	26	192	27	219	20
14500	28254	28285	31	TTGATGTTGACTTTCTCTTTTTGGAGTATTTC	56.7	15973	28301	28333	32	AAGACCTTCGGAACCTTCTCCAACAACACCTGT	64.4030303	26	194	25	219	16
14498	28252	28283	31	TATTGATGTTGACTTTCTCTTTTTGGAGTATT	55.41875	15974	28302	28334	32	AGACCTTCGGAACCTTCTCCAACAACACCTGTA	64.4030303	26	196	25	221	19
14498	28252	28283	31	TATTGATGTTGACTTTCTCTTTTTGGAGTATT	55.41875	15975	28303	28335	32	GACCTTCGGAACCTTCTCCAACAACACCTGTAT	64.4030303	26	196	25	221	20
14498	28252	28283	31	TATTGATGTTGACTTTCTCTTTTTGGAGTATT	55.41875	15976	28304	28336	32	ACCTTCGGAACCTTCTCCAACAACACCTGTATG	64.4030303	26	196	27	223	21
14500	28254	28285	31	TTGATGTTGACTTTCTCTTTTTGGAGTATTTC	56.7	15977	28305	28337	32	CCTTCGGAACCTTCTCCAACAACACCTGTATGG	65.64545455	26	194	29	223	20
13280	4126	4157	31	AGCCAAAGCCTCATTATTATTCTTACAAAGTT	56.7	14927	4169	4201	32	AGAAGTAGACTAAAGCATAAAGATAGAGAAAAG	56.94848485	26	107	118	225	12
14498	28252	28283	31	TATTGATGTTGACTTTCTCTTTTTGGAGTATT	55.41875	15978	28306	28338	32	CTTCGGAACCTTCTCCAACAACACCTGTATGGT	64.4030303	26	196	29	225	23
14501	28255	28286	31	TGATGTTGACTTTCTCTTTTTGGAGTATTTCA	56.7	15972	28300	28332	32	TAAGACCTTCGGAACCTTCTCCAACAACACCTG	64.4030303	26	203	23	226	14
14501	28255	28286	31	TGATGTTGACTTTCTCTTTTTGGAGTATTTCA	56.7	15974	28302	28334	32	AGACCTTCGGAACCTTCTCCAACAACACCTGTA	64.4030303	26	203	25	228	16
13272	4118	4149	31	TCCAGCAAAGCCAAAGCCTCATTATTATTCTT	59.2625	14928	4170	4202	32	GAAGTAGACTAAAGCATAAAGATAGAGAAAAGG	58.19090909	26	83	146	229	21
14267	25116	25147	31	GCAAGTGAGATGGTTTCAATAAAATGTTCTTC	57.98125	15779	25149	25181	32	GGTGTTTTAGAAGAAGAAGTAAGATAACCATTA	56.94848485	26	141	94	235	2
13268	4114	4145	31	CATTTCCAGCAAAGCCAAAGCCTCATTATTAT	59.2625	14928	4170	4202	32	GAAGTAGACTAAAGCATAAAGATAGAGAAAAGG	58.19090909	26	91	146	237	25
13273	4119	4150	31	CCAGCAAAGCCAAAGCCTCATTATTATTCTTA	59.2625	14928	4170	4202	32	GAAGTAGACTAAAGCATAAAGATAGAGAAAAGG	58.19090909	26	92	146	238	20
13275	4121	4152	31	AGCAAAGCCAAAGCCTCATTATTATTCTTACA	57.98125	14928	4170	4202	32	GAAGTAGACTAAAGCATAAAGATAGAGAAAAGG	58.19090909	26	94	146	240	18
14267	25116	25147	31	GCAAGTGAGATGGTTTCAATAAAATGTTCTTC	57.98125	15778	25148	25180	32	AGGTGTTTTAGAAGAAGAAGTAAGATAACCATT	56.94848485	26	141	100	241	1
13274	4120	4151	31	CAGCAAAGCCAAAGCCTCATTATTATTCTTAC	59.2625	14928	4170	4202	32	GAAGTAGACTAAAGCATAAAGATAGAGAAAAGG	58.19090909	26	99	146	245	19
13273	4119	4150	31	CCAGCAAAGCCAAAGCCTCATTATTATTCTTA	59.2625	14929	4171	4203	32	AAGTAGACTAAAGCATAAAGATAGAGAAAAGGG	58.19090909	26	92	156	248	21
13270	4116	4147	31	TTTCCAGCAAAGCCAAAGCCTCATTATTATTC	59.2625	14930	4172	4204	32	AGTAGACTAAAGCATAAAGATAGAGAAAAGGGG	59.43333333	26	88	167	255	25
13274	4120	4151	31	CAGCAAAGCCAAAGCCTCATTATTATTCTTAC	59.2625	14929	4171	4203	32	AAGTAGACTAAAGCATAAAGATAGAGAAAAGGG	58.19090909	26	99	156	255	20
14268	25117	25148	31	CAAGTGAGATGGTTTCAATAAAATGTTCTTCA	56.7	15779	25149	25181	32	GGTGTTTTAGAAGAAGAAGTAAGATAACCATTA	56.94848485	26	161	94	255	1
13281	4127	4158	31	GCCAAAGCCTCATTATTATTCTTACAAAGTTT	56.7	14928	4170	4202	32	GAAGTAGACTAAAGCATAAAGATAGAGAAAAGG	58.19090909	26	111	146	257	12
13282	4128	4159	31	CCAAAGCCTCATTATTATTCTTACAAAGTTTA	55.41875	14928	4170	4202	32	GAAGTAGACTAAAGCATAAAGATAGAGAAAAGG	58.19090909	26	112	146	258	11
13277	4123	4154	31	CAAAGCCAAAGCCTCATTATTATTCTTACAAA	56.7	14929	4171	4203	32	AAGTAGACTAAAGCATAAAGATAGAGAAAAGGG	58.19090909	26	103	156	259	17
13278	4124	4155	31	AAAGCCAAAGCCTCATTATTATTCTTACAAAG	56.7	14929	4171	4203	32	AAGTAGACTAAAGCATAAAGATAGAGAAAAGGG	58.19090909	26	103	156	259	16
13279	4125	4156	31	AAGCCAAAGCCTCATTATTATTCTTACAAAGT	56.7	14929	4171	4203	32	AAGTAGACTAAAGCATAAAGATAGAGAAAAGGG	58.19090909	26	104	156	260	15
13275	4121	4152	31	AGCAAAGCCAAAGCCTCATTATTATTCTTACA	57.98125	14930	4172	4204	32	AGTAGACTAAAGCATAAAGATAGAGAAAAGGGG	59.43333333	26	94	167	261	20
13276	4122	4153	31	GCAAAGCCAAAGCCTCATTATTATTCTTACAA	57.98125	14931	4173	4205	32	GTAGACTAAAGCATAAAGATAGAGAAAAGGGGC	60.67575758	26	96	167	263	20
13276	4122	4153	31	GCAAAGCCAAAGCCTCATTATTATTCTTACAA	57.98125	14932	4174	4206	32	TAGACTAAAGCATAAAGATAGAGAAAAGGGGCT	59.43333333	26	96	170	266	21
13281	4127	4158	31	GCCAAAGCCTCATTATTATTCTTACAAAGTTT	56.7	14929	4171	4203	32	AAGTAGACTAAAGCATAAAGATAGAGAAAAGGG	58.19090909	26	111	156	267	13
13282	4128	4159	31	CCAAAGCCTCATTATTATTCTTACAAAGTTTA	55.41875	14929	4171	4203	32	AAGTAGACTAAAGCATAAAGATAGAGAAAAGGG	58.19090909	26	112	156	268	12
13274	4120	4151	31	CAGCAAAGCCAAAGCCTCATTATTATTCTTAC	59.2625	14932	4174	4206	32	TAGACTAAAGCATAAAGATAGAGAAAAGGGGCT	59.43333333	26	99	170	269	23
13278	4124	4155	31	AAAGCCAAAGCCTCATTATTATTCTTACAAAG	56.7	14930	4172	4204	32	AGTAGACTAAAGCATAAAGATAGAGAAAAGGGG	59.43333333	26	103	167	270	17
13278	4124	4155	31	AAAGCCAAAGCCTCATTATTATTCTTACAAAG	56.7	14932	4174	4206	32	TAGACTAAAGCATAAAGATAGAGAAAAGGGGCT	59.43333333	26	103	170	273	19
13280	4126	4157	31	AGCCAAAGCCTCATTATTATTCTTACAAAGTT	56.7	14931	4173	4205	32	GTAGACTAAAGCATAAAGATAGAGAAAAGGGGC	60.67575758	26	107	167	274	16
13130	2099	2130	31	AGAAAGGCTAAAAAGCACAAATAGAAGTCAAT	56.7	14792	2143	2175	32	AATCATTCTGTCTTTCTTTTGAGTGTGAAGCAA	58.19090909	26	115	162	277	13
13282	4128	4159	31	CCAAAGCCTCATTATTATTCTTACAAAGTTTA	55.41875	14930	4172	4204	32	AGTAGACTAAAGCATAAAGATAGAGAAAAGGGG	59.43333333	26	112	167	279	13
13129	2098	2129	31	CAGAAAGGCTAAAAAGCACAAATAGAAGTCAA	57.98125	14791	2142	2174	32	CAATCATTCTGTCTTTCTTTTGAGTGTGAAGCA	59.43333333	26	116	169	285	13
14525	28423	28454	31	AGGCAATAGTGCGACCACCCTTACGAAGAATG	64.3875	17268	28470	28503	33	TCATTATGGTATTCGGCAAGACTATGCTCAGGTC	63.21176471	26	3	2	5	16
14526	28424	28455	31	GGCAATAGTGCGACCACCCTTACGAAGAATGG	65.66875	17261	28463	28496	33	GCCAGATTCATTATGGTATTCGGCAAGACTATGC	63.21176471	26	3	2	5	8
14526	28424	28455	31	GGCAATAGTGCGACCACCCTTACGAAGAATGG	65.66875	17269	28471	28504	33	CATTATGGTATTCGGCAAGACTATGCTCAGGTCC	64.41764706	26	3	2	5	16
14286	25327	25358	31	GTGTGTTGATAAGTGACGCTACAGTTGTTTTA	59.2625	17072	25378	25411	33	TAGCACCATAATCAACCACACCCTCTTGTATTTT	60.8	26	0	8	8	20
13153	2804	2835	31	AAACCTGAGTCACCTGCTACACGCTGCGAAGC	66.95	16238	2843	2876	33	TTGTAATAAGAAAGCGTTCGTGATGTAGCAACAG	60.8	26	10	1	11	8
14287	25328	25359	31	TGTGTTGATAAGTGACGCTACAGTTGTTTTAC	59.2625	17073	25379	25412	33	AGCACCATAATCAACCACACCCTCTTGTATTTTA	60.8	26	3	9	12	20
13152	2803	2834	31	AAAACCTGAGTCACCTGCTACACGCTGCGAAG	65.66875	16237	2842	2875	33	TTTGTAATAAGAAAGCGTTCGTGATGTAGCAACA	59.59411765	26	12	1	13	8
13156	2843	2874	31	TTGTAATAAGAAAGCGTTCGTGATGTAGCAAC	59.2625	16265	2878	2911	33	GATTTCTTTAGGCAGGTCCTTGATGTCACAGCGT	64.41764706	26	2	11	13	4
13150	2801	2832	31	GCAAAACCTGAGTCACCTGCTACACGCTGCGA	66.95	16239	2844	2877	33	TGTAATAAGAAAGCGTTCGTGATGTAGCAACAGT	60.8	26	16	1	17	12
13151	2802	2833	31	CAAAACCTGAGTCACCTGCTACACGCTGCGAA	65.66875	16236	2841	2874	33	ATTTGTAATAAGAAAGCGTTCGTGATGTAGCAAC	59.59411765	26	16	2	18	8
13150	2801	2832	31	GCAAAACCTGAGTCACCTGCTACACGCTGCGA	66.95	16241	2846	2879	33	TAATAAGAAAGCGTTCGTGATGTAGCAACAGTGA	60.8	26	16	3	19	14
13150	2801	2832	31	GCAAAACCTGAGTCACCTGCTACACGCTGCGA	66.95	16242	2847	2880	33	AATAAGAAAGCGTTCGTGATGTAGCAACAGTGAT	60.8	26	16	3	19	15
13151	2802	2833	31	CAAAACCTGAGTCACCTGCTACACGCTGCGAA	65.66875	16242	2847	2880	33	AATAAGAAAGCGTTCGTGATGTAGCAACAGTGAT	60.8	26	16	3	19	14
13150	2801	2832	31	GCAAAACCTGAGTCACCTGCTACACGCTGCGA	66.95	16244	2849	2882	33	TAAGAAAGCGTTCGTGATGTAGCAACAGTGATTT	60.8	26	16	4	20	17
13151	2802	2833	31	CAAAACCTGAGTCACCTGCTACACGCTGCGAA	65.66875	16243	2848	2881	33	ATAAGAAAGCGTTCGTGATGTAGCAACAGTGATT	60.8	26	16	4	20	15
13153	2804	2835	31	AAACCTGAGTCACCTGCTACACGCTGCGAAGC	66.95	16246	2855	2888	33	AGCGTTCGTGATGTAGCAACAGTGATTTCTTTAG	62.00588235	26	10	11	21	20
13153	2804	2835	31	AAACCTGAGTCACCTGCTACACGCTGCGAAGC	66.95	16247	2856	2889	33	GCGTTCGTGATGTAGCAACAGTGATTTCTTTAGG	63.21176471	26	10	11	21	21
13153	2804	2835	31	AAACCTGAGTCACCTGCTACACGCTGCGAAGC	66.95	16248	2857	2890	33	CGTTCGTGATGTAGCAACAGTGATTTCTTTAGGC	63.21176471	26	10	11	21	22
13152	2803	2834	31	AAAACCTGAGTCACCTGCTACACGCTGCGAAG	65.66875	16245	2854	2887	33	AAGCGTTCGTGATGTAGCAACAGTGATTTCTTTA	60.8	26	12	11	23	20
13152	2803	2834	31	AAAACCTGAGTCACCTGCTACACGCTGCGAAG	65.66875	16247	2856	2889	33	GCGTTCGTGATGTAGCAACAGTGATTTCTTTAGG	63.21176471	26	12	11	23	22
13152	2803	2834	31	AAAACCTGAGTCACCTGCTACACGCTGCGAAG	65.66875	16248	2857	2890	33	CGTTCGTGATGTAGCAACAGTGATTTCTTTAGGC	63.21176471	26	12	11	23	23
13153	2804	2835	31	AAACCTGAGTCACCTGCTACACGCTGCGAAGC	66.95	16250	2859	2892	33	TTCGTGATGTAGCAACAGTGATTTCTTTAGGCAG	62.00588235	26	10	16	26	24
13154	2841	2872	31	ATTTGTAATAAGAAAGCGTTCGTGATGTAGCA	57.98125	16264	2877	2910	33	TGATTTCTTTAGGCAGGTCCTTGATGTCACAGCG	64.41764706	26	15	11	26	5
13150	2801	2832	31	GCAAAACCTGAGTCACCTGCTACACGCTGCGA	66.95	16245	2854	2887	33	AAGCGTTCGTGATGTAGCAACAGTGATTTCTTTA	60.8	26	16	11	27	22
13150	2801	2832	31	GCAAAACCTGAGTCACCTGCTACACGCTGCGA	66.95	16246	2855	2888	33	AGCGTTCGTGATGTAGCAACAGTGATTTCTTTAG	62.00588235	26	16	11	27	23
13150	2801	2832	31	GCAAAACCTGAGTCACCTGCTACACGCTGCGA	66.95	16248	2857	2890	33	CGTTCGTGATGTAGCAACAGTGATTTCTTTAGGC	63.21176471	26	16	11	27	25
13151	2802	2833	31	CAAAACCTGAGTCACCTGCTACACGCTGCGAA	65.66875	16246	2855	2888	33	AGCGTTCGTGATGTAGCAACAGTGATTTCTTTAG	62.00588235	26	16	11	27	22
13151	2802	2833	31	CAAAACCTGAGTCACCTGCTACACGCTGCGAA	65.66875	16247	2856	2889	33	GCGTTCGTGATGTAGCAACAGTGATTTCTTTAGG	63.21176471	26	16	11	27	23
13151	2802	2833	31	CAAAACCTGAGTCACCTGCTACACGCTGCGAA	65.66875	16248	2857	2890	33	CGTTCGTGATGTAGCAACAGTGATTTCTTTAGGC	63.21176471	26	16	11	27	24
13044	1199	1230	31	ATCTTTTGGTGTATTCAAGGCTCCCTCAGTTG	61.825	16160	1239	1272	33	ATGATGCCGTCTTTGTTAGCACCATAGGGAAGTC	64.41764706	26	25	4	29	9
13151	2802	2833	31	CAAAACCTGAGTCACCTGCTACACGCTGCGAA	65.66875	16249	2858	2891	33	GTTCGTGATGTAGCAACAGTGATTTCTTTAGGCA	62.00588235	26	16	13	29	25
13045	1200	1231	31	TCTTTTGGTGTATTCAAGGCTCCCTCAGTTGC	63.10625	16160	1239	1272	33	ATGATGCCGTCTTTGTTAGCACCATAGGGAAGTC	64.41764706	26	26	4	30	8
13045	1200	1231	31	TCTTTTGGTGTATTCAAGGCTCCCTCAGTTGC	63.10625	16162	1241	1274	33	GATGCCGTCTTTGTTAGCACCATAGGGAAGTCCA	65.62352941	26	26	4	30	10
13153	2804	2835	31	AAACCTGAGTCACCTGCTACACGCTGCGAAGC	66.95	16251	2860	2893	33	TCGTGATGTAGCAACAGTGATTTCTTTAGGCAGG	63.21176471	26	10	21	31	25
14509	28306	28337	31	CTTCGGAACCTTCTCCAACAACACCTGTATGG	64.3875	17239	28362	28395	33	CGTGGAACCCAATAGGCACACTTGTTATGGCAAC	65.62352941	26	29	2	31	25
14510	28307	28338	31	TTCGGAACCTTCTCCAACAACACCTGTATGGT	63.10625	17240	28363	28396	33	GTGGAACCCAATAGGCACACTTGTTATGGCAACC	65.62352941	26	29	2	31	25
14126	21630	21661	31	CAACTATCGCCAGTAACTTCTATGTCAGATTG	60.54375	16963	21675	21708	33	AGACATTCAACAACATCTTTAGTTTCTACATCTG	58.38823529	26	13	20	33	14
14127	21631	21662	31	AACTATCGCCAGTAACTTCTATGTCAGATTGA	59.2625	16969	21685	21718	33	CAACATCTTTAGTTTCTACATCTGAATCAACAAA	57.18235294	26	14	19	33	23
14129	21633	21664	31	CTATCGCCAGTAACTTCTATGTCAGATTGATG	60.54375	16969	21685	21718	33	CAACATCTTTAGTTTCTACATCTGAATCAACAAA	57.18235294	26	15	19	34	21
14127	21631	21662	31	AACTATCGCCAGTAACTTCTATGTCAGATTGA	59.2625	16965	21681	21714	33	TCAACAACATCTTTAGTTTCTACATCTGAATCAA	57.18235294	26	14	21	35	19
14128	21632	21663	31	ACTATCGCCAGTAACTTCTATGTCAGATTGAT	59.2625	16966	21682	21715	33	CAACAACATCTTTAGTTTCTACATCTGAATCAAC	58.38823529	26	15	21	36	19
14130	21634	21665	31	TATCGCCAGTAACTTCTATGTCAGATTGATGT	59.2625	16968	21684	21717	33	ACAACATCTTTAGTTTCTACATCTGAATCAACAA	57.18235294	26	17	19	36	19
14130	21634	21665	31	TATCGCCAGTAACTTCTATGTCAGATTGATGT	59.2625	16963	21675	21708	33	AGACATTCAACAACATCTTTAGTTTCTACATCTG	58.38823529	26	17	20	37	10
14130	21634	21665	31	TATCGCCAGTAACTTCTATGTCAGATTGATGT	59.2625	16967	21683	21716	33	AACAACATCTTTAGTTTCTACATCTGAATCAACA	57.18235294	26	17	20	37	18
14131	21635	21666	31	ATCGCCAGTAACTTCTATGTCAGATTGATGTG	60.54375	16968	21684	21717	33	ACAACATCTTTAGTTTCTACATCTGAATCAACAA	57.18235294	26	18	19	37	18
14131	21635	21666	31	ATCGCCAGTAACTTCTATGTCAGATTGATGTG	60.54375	16969	21685	21718	33	CAACATCTTTAGTTTCTACATCTGAATCAACAAA	57.18235294	26	18	19	37	19
14132	21636	21667	31	TCGCCAGTAACTTCTATGTCAGATTGATGTGA	60.54375	16968	21684	21717	33	ACAACATCTTTAGTTTCTACATCTGAATCAACAA	57.18235294	26	18	19	37	17
14132	21636	21667	31	TCGCCAGTAACTTCTATGTCAGATTGATGTGA	60.54375	16969	21685	21718	33	CAACATCTTTAGTTTCTACATCTGAATCAACAAA	57.18235294	26	18	19	37	18
14459	27736	27767	31	ACTTCTCTTCAAGCCAATCAAGGACGGGTTTG	63.10625	17201	27783	27816	33	GTGCCAAAGATGTTAGTTAGCCACTGCGAAGTCA	64.41764706	26	36	1	37	16
14459	27736	27767	31	ACTTCTCTTCAAGCCAATCAAGGACGGGTTTG	63.10625	17203	27785	27818	33	GCCAAAGATGTTAGTTAGCCACTGCGAAGTCAAC	64.41764706	26	36	1	37	18
14130	21634	21665	31	TATCGCCAGTAACTTCTATGTCAGATTGATGT	59.2625	16965	21681	21714	33	TCAACAACATCTTTAGTTTCTACATCTGAATCAA	57.18235294	26	17	21	38	16
14131	21635	21666	31	ATCGCCAGTAACTTCTATGTCAGATTGATGTG	60.54375	16963	21675	21708	33	AGACATTCAACAACATCTTTAGTTTCTACATCTG	58.38823529	26	18	20	38	9
14131	21635	21666	31	ATCGCCAGTAACTTCTATGTCAGATTGATGTG	60.54375	16967	21683	21716	33	AACAACATCTTTAGTTTCTACATCTGAATCAACA	57.18235294	26	18	20	38	17
14132	21636	21667	31	TCGCCAGTAACTTCTATGTCAGATTGATGTGA	60.54375	16967	21683	21716	33	AACAACATCTTTAGTTTCTACATCTGAATCAACA	57.18235294	26	18	20	38	16
14211	23427	23458	31	ACTTCGGTAGTTTTCACATTACACTCAAGAAC	59.2625	17018	23473	23506	33	TAGGATTTTCCACTACTTCTTCAGAGACTGGTTT	60.8	26	22	16	38	15
14458	27735	27766	31	AACTTCTCTTCAAGCCAATCAAGGACGGGTTT	61.825	17202	27784	27817	33	TGCCAAAGATGTTAGTTAGCCACTGCGAAGTCAA	63.21176471	26	37	1	38	18
13021	973	1004	31	CAAGAGCAGCATCACCGCCATTGCCAGCCATT	66.95	16149	1010	1043	33	AGGAGAAGTTCCCCTACTGCTGCCTGGAGTTGAA	66.82941176	26	18	21	39	6
13021	973	1004	31	CAAGAGCAGCATCACCGCCATTGCCAGCCATT	66.95	16150	1011	1044	33	GGAGAAGTTCCCCTACTGCTGCCTGGAGTTGAAT	66.82941176	26	18	21	39	7
14018	19866	19897	31	GTGATAGAGGTTTGTGGTGGTTGGTAAAGAAC	61.825	16894	19921	19954	33	CATTGAGAGCCTTTGCGAGATGACAACAAGCAGC	65.62352941	26	38	1	39	24
14130	21634	21665	31	TATCGCCAGTAACTTCTATGTCAGATTGATGT	59.2625	16964	21676	21709	33	GACATTCAACAACATCTTTAGTTTCTACATCTGA	58.38823529	26	17	22	39	11
14132	21636	21667	31	TCGCCAGTAACTTCTATGTCAGATTGATGTGA	60.54375	16965	21681	21714	33	TCAACAACATCTTTAGTTTCTACATCTGAATCAA	57.18235294	26	18	21	39	14
14212	23428	23459	31	CTTCGGTAGTTTTCACATTACACTCAAGAACG	60.54375	17023	23478	23511	33	TTTTCCACTACTTCTTCAGAGACTGGTTTTAGAT	59.59411765	26	22	17	39	19
13023	975	1006	31	AGAGCAGCATCACCGCCATTGCCAGCCATTCT	66.95	16149	1010	1043	33	AGGAGAAGTTCCCCTACTGCTGCCTGGAGTTGAA	66.82941176	26	19	21	40	4
13024	976	1007	31	GAGCAGCATCACCGCCATTGCCAGCCATTCTA	66.95	16150	1011	1044	33	GGAGAAGTTCCCCTACTGCTGCCTGGAGTTGAAT	66.82941176	26	19	21	40	4
14017	19865	19896	31	GGTGATAGAGGTTTGTGGTGGTTGGTAAAGAA	61.825	16894	19921	19954	33	CATTGAGAGCCTTTGCGAGATGACAACAAGCAGC	65.62352941	26	39	1	40	25
14131	21635	21666	31	ATCGCCAGTAACTTCTATGTCAGATTGATGTG	60.54375	16964	21676	21709	33	GACATTCAACAACATCTTTAGTTTCTACATCTGA	58.38823529	26	18	22	40	10
14211	23427	23458	31	ACTTCGGTAGTTTTCACATTACACTCAAGAAC	59.2625	17021	23476	23509	33	GATTTTCCACTACTTCTTCAGAGACTGGTTTTAG	60.8	26	22	18	40	18
14212	23428	23459	31	CTTCGGTAGTTTTCACATTACACTCAAGAACG	60.54375	17022	23477	23510	33	ATTTTCCACTACTTCTTCAGAGACTGGTTTTAGA	59.59411765	26	22	18	40	18
13800	15748	15779	31	GAATAATAAGAATCTACAACAGGAACTCCACT	57.98125	16723	15798	15831	33	GAAATCACCGAAATCATACCAGTTACCATTGAGA	60.8	26	39	4	43	19
13432	6619	6650	31	CATCAGTAGTGTCAGCAATGTCTCTGCCAAAT	61.825	16445	6658	6691	33	AAGGCAGAAACTTTTTGTTAGACTCAGTAAGAAC	59.59411765	26	31	13	44	8
13859	17778	17809	31	TATGATGGAAGGGAACTAAACTCTGAGGCTAT	60.54375	16756	17811	17844	33	GCTTGTAAGGTTGCCCTGTTGTCCAGCATTTCTT	64.41764706	26	33	11	44	2
14019	19867	19898	31	TGATAGAGGTTTGTGGTGGTTGGTAAAGAACA	60.54375	16894	19921	19954	33	CATTGAGAGCCTTTGCGAGATGACAACAAGCAGC	65.62352941	26	43	1	44	23
13859	17778	17809	31	TATGATGGAAGGGAACTAAACTCTGAGGCTAT	60.54375	16758	17813	17846	33	TTGTAAGGTTGCCCTGTTGTCCAGCATTTCTTCA	63.21176471	26	33	12	45	4
13799	15747	15778	31	TGAATAATAAGAATCTACAACAGGAACTCCAC	57.98125	16722	15797	15830	33	TGAAATCACCGAAATCATACCAGTTACCATTGAG	60.8	26	43	4	47	19
13219	3872	3903	31	GCTGGTAATAGTCTGAAGTGAAGTAACTGTGT	60.54375	16295	3907	3940	33	ACAACACAGTCTTTTACTCCAGATTCCCATTTTT	59.59411765	26	39	9	48	4
13547	9106	9137	31	TATTTTGCGACATTCATCATTATGCCTTTAGG	57.98125	16538	9159	9192	33	ATTTTGAAGGTCACACTTTTCTAATAGCATTCTT	57.18235294	26	29	19	48	22
13547	9106	9137	31	TATTTTGCGACATTCATCATTATGCCTTTAGG	57.98125	16540	9161	9194	33	TTTGAAGGTCACACTTTTCTAATAGCATTCTTTG	58.38823529	26	29	19	48	24
14343	26645	26676	31	CTGATTGTCCTCACTGCCGTCTTGTTGACCAA	64.3875	17112	26677	26710	33	CAGTTTGTTGACTATCATCATCTAACCAATCTTC	59.59411765	26	41	7	48	1
13219	3872	3903	31	GCTGGTAATAGTCTGAAGTGAAGTAACTGTGT	60.54375	16294	3906	3939	33	TACAACACAGTCTTTTACTCCAGATTCCCATTTT	59.59411765	26	39	10	49	3
13220	3873	3904	31	CTGGTAATAGTCTGAAGTGAAGTAACTGTGTA	59.2625	16295	3907	3940	33	ACAACACAGTCTTTTACTCCAGATTCCCATTTTT	59.59411765	26	42	9	51	3
13254	4078	4109	31	TAGTTGGCATCATAAAGTAATGGGTTTTTGGA	57.98125	16321	4111	4144	33	CGGCATTTCCAGCAAAGCCAAAGCCTCATTATTA	63.21176471	26	27	24	51	2
13619	10226	10257	31	CCTGTTGTCCATCAAAGTGTCCCTTATTTACA	60.54375	16587	10265	10298	33	AAGCCACATTTTCTAAACTCTGAAGTCTTGTAAA	58.38823529	26	22	29	51	8
14200	22749	22780	31	GAATCTAAACCACTAAGACAAACACTACAAGG	59.2625	17014	22803	22836	33	GCAATAGTGACATTAGTAGAGTTCAAATAGCCTT	59.59411765	26	42	9	51	23
14200	22749	22780	31	GAATCTAAACCACTAAGACAAACACTACAAGG	59.2625	17015	22804	22837	33	CAATAGTGACATTAGTAGAGTTCAAATAGCCTTC	59.59411765	26	42	9	51	24
14200	22749	22780	31	GAATCTAAACCACTAAGACAAACACTACAAGG	59.2625	17016	22805	22838	33	AATAGTGACATTAGTAGAGTTCAAATAGCCTTCT	58.38823529	26	42	9	51	25
14201	22750	22781	31	AATCTAAACCACTAAGACAAACACTACAAGGT	57.98125	17014	22803	22836	33	GCAATAGTGACATTAGTAGAGTTCAAATAGCCTT	59.59411765	26	42	9	51	22
14201	22750	22781	31	AATCTAAACCACTAAGACAAACACTACAAGGT	57.98125	17015	22804	22837	33	CAATAGTGACATTAGTAGAGTTCAAATAGCCTTC	59.59411765	26	42	9	51	23
14201	22750	22781	31	AATCTAAACCACTAAGACAAACACTACAAGGT	57.98125	17016	22805	22838	33	AATAGTGACATTAGTAGAGTTCAAATAGCCTTCT	58.38823529	26	42	9	51	24
14201	22750	22781	31	AATCTAAACCACTAAGACAAACACTACAAGGT	57.98125	17017	22806	22839	33	ATAGTGACATTAGTAGAGTTCAAATAGCCTTCTC	59.59411765	26	42	9	51	25
14202	22751	22782	31	ATCTAAACCACTAAGACAAACACTACAAGGTA	57.98125	17017	22806	22839	33	ATAGTGACATTAGTAGAGTTCAAATAGCCTTCTC	59.59411765	26	42	9	51	24
13618	10225	10256	31	CCCTGTTGTCCATCAAAGTGTCCCTTATTTAC	61.825	16586	10264	10297	33	AAAGCCACATTTTCTAAACTCTGAAGTCTTGTAA	58.38823529	26	21	31	52	8
14203	22752	22783	31	TCTAAACCACTAAGACAAACACTACAAGGTAT	57.98125	17014	22803	22836	33	GCAATAGTGACATTAGTAGAGTTCAAATAGCCTT	59.59411765	26	43	9	52	20
14203	22752	22783	31	TCTAAACCACTAAGACAAACACTACAAGGTAT	57.98125	17016	22805	22838	33	AATAGTGACATTAGTAGAGTTCAAATAGCCTTCT	58.38823529	26	43	9	52	22
14203	22752	22783	31	TCTAAACCACTAAGACAAACACTACAAGGTAT	57.98125	17017	22806	22839	33	ATAGTGACATTAGTAGAGTTCAAATAGCCTTCTC	59.59411765	26	43	9	52	23
13620	10231	10262	31	TGTCCATCAAAGTGTCCCTTATTTACAACATT	57.98125	16588	10274	10307	33	TTTCTAAACTCTGAAGTCTTGTAAAAGTGTTCCA	58.38823529	26	35	18	53	12
14342	26644	26675	31	TCTGATTGTCCTCACTGCCGTCTTGTTGACCA	64.3875	17111	26676	26709	33	ACAGTTTGTTGACTATCATCATCTAACCAATCTT	58.38823529	26	47	6	53	1
14018	19866	19897	31	GTGATAGAGGTTTGTGGTGGTTGGTAAAGAAC	61.825	16890	19906	19939	33	CTGAGTTACTGAAGTCATTGAGAGCCTTTGCGAG	64.41764706	26	38	16	54	9
13253	4077	4108	31	ATAGTTGGCATCATAAAGTAATGGGTTTTTGG	57.98125	16319	4109	4142	33	AACGGCATTTCCAGCAAAGCCAAAGCCTCATTAT	63.21176471	26	31	24	55	1
13253	4077	4108	31	ATAGTTGGCATCATAAAGTAATGGGTTTTTGG	57.98125	16320	4110	4143	33	ACGGCATTTCCAGCAAAGCCAAAGCCTCATTATT	63.21176471	26	31	24	55	2
13550	9109	9140	31	TTTGCGACATTCATCATTATGCCTTTAGGTAA	57.98125	16538	9159	9192	33	ATTTTGAAGGTCACACTTTTCTAATAGCATTCTT	57.18235294	26	36	19	55	19
13550	9109	9140	31	TTTGCGACATTCATCATTATGCCTTTAGGTAA	57.98125	16540	9161	9194	33	TTTGAAGGTCACACTTTTCTAATAGCATTCTTTG	58.38823529	26	36	19	55	21
13550	9109	9140	31	TTTGCGACATTCATCATTATGCCTTTAGGTAA	57.98125	16541	9162	9195	33	TTGAAGGTCACACTTTTCTAATAGCATTCTTTGC	59.59411765	26	36	19	55	22
13621	10232	10263	31	GTCCATCAAAGTGTCCCTTATTTACAACATTA	57.98125	16588	10274	10307	33	TTTCTAAACTCTGAAGTCTTGTAAAAGTGTTCCA	58.38823529	26	37	18	55	11
13621	10232	10263	31	GTCCATCAAAGTGTCCCTTATTTACAACATTA	57.98125	16589	10275	10308	33	TTCTAAACTCTGAAGTCTTGTAAAAGTGTTCCAG	59.59411765	26	37	18	55	12
14017	19865	19896	31	GGTGATAGAGGTTTGTGGTGGTTGGTAAAGAA	61.825	16889	19905	19938	33	CCTGAGTTACTGAAGTCATTGAGAGCCTTTGCGA	64.41764706	26	39	16	55	9
14021	19869	19900	31	ATAGAGGTTTGTGGTGGTTGGTAAAGAACATC	60.54375	16893	19909	19942	33	AGTTACTGAAGTCATTGAGAGCCTTTGCGAGATG	63.21176471	26	42	13	55	9
14199	22748	22779	31	AGAATCTAAACCACTAAGACAAACACTACAAG	57.98125	17014	22803	22836	33	GCAATAGTGACATTAGTAGAGTTCAAATAGCCTT	59.59411765	26	46	9	55	24
14199	22748	22779	31	AGAATCTAAACCACTAAGACAAACACTACAAG	57.98125	17015	22804	22837	33	CAATAGTGACATTAGTAGAGTTCAAATAGCCTTC	59.59411765	26	46	9	55	25
13020	964	995	31	GCAGCAAAGCAAGAGCAGCATCACCGCCATTG	66.95	16150	1011	1044	33	GGAGAAGTTCCCCTACTGCTGCCTGGAGTTGAAT	66.82941176	26	35	21	56	16
13251	4075	4106	31	AAATAGTTGGCATCATAAAGTAATGGGTTTTT	55.41875	16321	4111	4144	33	CGGCATTTCCAGCAAAGCCAAAGCCTCATTATTA	63.21176471	26	32	24	56	5
13252	4076	4107	31	AATAGTTGGCATCATAAAGTAATGGGTTTTTG	56.7	16318	4108	4141	33	GAACGGCATTTCCAGCAAAGCCAAAGCCTCATTA	64.41764706	26	32	24	56	1
13252	4076	4107	31	AATAGTTGGCATCATAAAGTAATGGGTTTTTG	56.7	16320	4110	4143	33	ACGGCATTTCCAGCAAAGCCAAAGCCTCATTATT	63.21176471	26	32	24	56	3
13221	3874	3905	31	TGGTAATAGTCTGAAGTGAAGTAACTGTGTAA	57.98125	16295	3907	3940	33	ACAACACAGTCTTTTACTCCAGATTCCCATTTTT	59.59411765	26	48	9	57	2
14021	19869	19900	31	ATAGAGGTTTGTGGTGGTTGGTAAAGAACATC	60.54375	16889	19905	19938	33	CCTGAGTTACTGAAGTCATTGAGAGCCTTTGCGA	64.41764706	26	42	16	58	5
14023	19871	19902	31	AGAGGTTTGTGGTGGTTGGTAAAGAACATCAG	61.825	16892	19908	19941	33	GAGTTACTGAAGTCATTGAGAGCCTTTGCGAGAT	63.21176471	26	45	13	58	6
14024	19872	19903	31	GAGGTTTGTGGTGGTTGGTAAAGAACATCAGA	61.825	16892	19908	19941	33	GAGTTACTGAAGTCATTGAGAGCCTTTGCGAGAT	63.21176471	26	46	13	59	5
14024	19872	19903	31	GAGGTTTGTGGTGGTTGGTAAAGAACATCAGA	61.825	16893	19909	19942	33	AGTTACTGAAGTCATTGAGAGCCTTTGCGAGATG	63.21176471	26	46	13	59	6
14021	19869	19900	31	ATAGAGGTTTGTGGTGGTTGGTAAAGAACATC	60.54375	16885	19901	19934	33	AGAACCTGAGTTACTGAAGTCATTGAGAGCCTTT	62.00588235	26	42	19	61	1
14022	19870	19901	31	TAGAGGTTTGTGGTGGTTGGTAAAGAACATCA	60.54375	16886	19902	19935	33	GAACCTGAGTTACTGAAGTCATTGAGAGCCTTTG	63.21176471	26	42	19	61	1
14025	19873	19904	31	AGGTTTGTGGTGGTTGGTAAAGAACATCAGAA	60.54375	16891	19907	19940	33	TGAGTTACTGAAGTCATTGAGAGCCTTTGCGAGA	63.21176471	26	48	13	61	3
14025	19873	19904	31	AGGTTTGTGGTGGTTGGTAAAGAACATCAGAA	60.54375	16892	19908	19941	33	GAGTTACTGAAGTCATTGAGAGCCTTTGCGAGAT	63.21176471	26	48	13	61	4
13250	4073	4104	31	GAAAATAGTTGGCATCATAAAGTAATGGGTTT	56.7	16319	4109	4142	33	AACGGCATTTCCAGCAAAGCCAAAGCCTCATTAT	63.21176471	26	38	24	62	5
13250	4073	4104	31	GAAAATAGTTGGCATCATAAAGTAATGGGTTT	56.7	16321	4111	4144	33	CGGCATTTCCAGCAAAGCCAAAGCCTCATTATTA	63.21176471	26	38	24	62	7
14020	19868	19899	31	GATAGAGGTTTGTGGTGGTTGGTAAAGAACAT	60.54375	16884	19900	19933	33	CAGAACCTGAGTTACTGAAGTCATTGAGAGCCTT	63.21176471	26	43	19	62	1
14334	26636	26667	31	AGTAGTTGTCTGATTGTCCTCACTGCCGTCTT	63.10625	17116	26681	26714	33	TTGTTGACTATCATCATCTAACCAATCTTCTTCT	58.38823529	26	56	6	62	14
14334	26636	26667	31	AGTAGTTGTCTGATTGTCCTCACTGCCGTCTT	63.10625	17118	26683	26716	33	GTTGACTATCATCATCTAACCAATCTTCTTCTTG	59.59411765	26	56	6	62	16
13019	963	994	31	AGCAGCAAAGCAAGAGCAGCATCACCGCCATT	65.66875	16150	1011	1044	33	GGAGAAGTTCCCCTACTGCTGCCTGGAGTTGAAT	66.82941176	26	42	21	63	17
13232	3910	3941	31	ACACAGTCTTTTACTCCAGATTCCCATTTTTC	59.2625	16300	3966	3999	33	ATGTTCAGAAATAGGACTTGTTGTGCCATCACCT	62.00588235	26	53	10	63	25
13251	4075	4106	31	AAATAGTTGGCATCATAAAGTAATGGGTTTTT	55.41875	16327	4117	4150	33	TTCCAGCAAAGCCAAAGCCTCATTATTATTCTTA	59.59411765	26	32	31	63	11
13252	4076	4107	31	AATAGTTGGCATCATAAAGTAATGGGTTTTTG	56.7	16327	4117	4150	33	TTCCAGCAAAGCCAAAGCCTCATTATTATTCTTA	59.59411765	26	32	31	63	10
13252	4076	4107	31	AATAGTTGGCATCATAAAGTAATGGGTTTTTG	56.7	16328	4118	4151	33	TCCAGCAAAGCCAAAGCCTCATTATTATTCTTAC	60.8	26	32	31	63	11
14023	19871	19902	31	AGAGGTTTGTGGTGGTTGGTAAAGAACATCAG	61.825	16887	19903	19936	33	AACCTGAGTTACTGAAGTCATTGAGAGCCTTTGC	63.21176471	26	45	18	63	1
14024	19872	19903	31	GAGGTTTGTGGTGGTTGGTAAAGAACATCAGA	61.825	16888	19904	19937	33	ACCTGAGTTACTGAAGTCATTGAGAGCCTTTGCG	64.41764706	26	46	17	63	1
14334	26636	26667	31	AGTAGTTGTCTGATTGTCCTCACTGCCGTCTT	63.10625	17114	26679	26712	33	GTTTGTTGACTATCATCATCTAACCAATCTTCTT	58.38823529	26	56	7	63	12
14334	26636	26667	31	AGTAGTTGTCTGATTGTCCTCACTGCCGTCTT	63.10625	17115	26680	26713	33	TTTGTTGACTATCATCATCTAACCAATCTTCTTC	58.38823529	26	56	7	63	13
14334	26636	26667	31	AGTAGTTGTCTGATTGTCCTCACTGCCGTCTT	63.10625	17119	26684	26717	33	TTGACTATCATCATCTAACCAATCTTCTTCTTGC	59.59411765	26	56	7	63	17
14026	19874	19905	31	GGTTTGTGGTGGTTGGTAAAGAACATCAGAAC	61.825	16891	19907	19940	33	TGAGTTACTGAAGTCATTGAGAGCCTTTGCGAGA	63.21176471	26	51	13	64	2
14026	19874	19905	31	GGTTTGTGGTGGTTGGTAAAGAACATCAGAAC	61.825	16892	19908	19941	33	GAGTTACTGAAGTCATTGAGAGCCTTTGCGAGAT	63.21176471	26	51	13	64	3
14026	19874	19905	31	GGTTTGTGGTGGTTGGTAAAGAACATCAGAAC	61.825	16893	19909	19942	33	AGTTACTGAAGTCATTGAGAGCCTTTGCGAGATG	63.21176471	26	51	13	64	4
14333	26635	26666	31	TAGTAGTTGTCTGATTGTCCTCACTGCCGTCT	63.10625	17117	26682	26715	33	TGTTGACTATCATCATCTAACCAATCTTCTTCTT	58.38823529	26	58	6	64	16
14333	26635	26666	31	TAGTAGTTGTCTGATTGTCCTCACTGCCGTCT	63.10625	17118	26683	26716	33	GTTGACTATCATCATCTAACCAATCTTCTTCTTG	59.59411765	26	58	6	64	17
13249	4072	4103	31	AGAAAATAGTTGGCATCATAAAGTAATGGGTT	56.7	16322	4112	4145	33	GGCATTTCCAGCAAAGCCAAAGCCTCATTATTAT	62.00588235	26	41	24	65	9
13251	4075	4106	31	AAATAGTTGGCATCATAAAGTAATGGGTTTTT	55.41875	16332	4122	4155	33	GCAAAGCCAAAGCCTCATTATTATTCTTACAAAG	59.59411765	26	32	33	65	16
13252	4076	4107	31	AATAGTTGGCATCATAAAGTAATGGGTTTTTG	56.7	16330	4120	4153	33	CAGCAAAGCCAAAGCCTCATTATTATTCTTACAA	59.59411765	26	32	33	65	13
14331	26633	26664	31	AATAGTAGTTGTCTGATTGTCCTCACTGCCGT	61.825	17122	26687	26720	33	ACTATCATCATCTAACCAATCTTCTTCTTGCTCT	59.59411765	26	54	11	65	23
14333	26635	26666	31	TAGTAGTTGTCTGATTGTCCTCACTGCCGTCT	63.10625	17114	26679	26712	33	GTTTGTTGACTATCATCATCTAACCAATCTTCTT	58.38823529	26	58	7	65	13
14333	26635	26666	31	TAGTAGTTGTCTGATTGTCCTCACTGCCGTCT	63.10625	17115	26680	26713	33	TTTGTTGACTATCATCATCTAACCAATCTTCTTC	58.38823529	26	58	7	65	14
14339	26641	26672	31	TTGTCTGATTGTCCTCACTGCCGTCTTGTTGA	63.10625	17111	26676	26709	33	ACAGTTTGTTGACTATCATCATCTAACCAATCTT	58.38823529	26	59	6	65	4
13018	962	993	31	CAGCAGCAAAGCAAGAGCAGCATCACCGCCAT	66.95	16149	1010	1043	33	AGGAGAAGTTCCCCTACTGCTGCCTGGAGTTGAA	66.82941176	26	45	21	66	17
13233	3911	3942	31	CACAGTCTTTTACTCCAGATTCCCATTTTTCA	59.2625	16301	3967	4000	33	TGTTCAGAAATAGGACTTGTTGTGCCATCACCTG	63.21176471	26	57	9	66	25
13251	4075	4106	31	AAATAGTTGGCATCATAAAGTAATGGGTTTTT	55.41875	16329	4119	4152	33	CCAGCAAAGCCAAAGCCTCATTATTATTCTTACA	60.8	26	32	34	66	13
13252	4076	4107	31	AATAGTTGGCATCATAAAGTAATGGGTTTTTG	56.7	16329	4119	4152	33	CCAGCAAAGCCAAAGCCTCATTATTATTCTTACA	60.8	26	32	34	66	12
13252	4076	4107	31	AATAGTTGGCATCATAAAGTAATGGGTTTTTG	56.7	16331	4121	4154	33	AGCAAAGCCAAAGCCTCATTATTATTCTTACAAA	58.38823529	26	32	34	66	14
13252	4076	4107	31	AATAGTTGGCATCATAAAGTAATGGGTTTTTG	56.7	16333	4123	4156	33	CAAAGCCAAAGCCTCATTATTATTCTTACAAAGT	58.38823529	26	32	34	66	16
14333	26635	26666	31	TAGTAGTTGTCTGATTGTCCTCACTGCCGTCT	63.10625	17121	26686	26719	33	GACTATCATCATCTAACCAATCTTCTTCTTGCTC	60.8	26	58	8	66	20
14522	28392	28423	31	CAACCAACATAAGAGAACACACAGCCTCCAAA	61.825	17249	28437	28470	33	CCACCCTTACGAAGAATGGTTTTCAAGCCAGATT	63.21176471	26	60	7	67	14
13017	961	992	31	GCAGCAGCAAAGCAAGAGCAGCATCACCGCCA	68.23125	16150	1011	1044	33	GGAGAAGTTCCCCTACTGCTGCCTGGAGTTGAAT	66.82941176	26	47	21	68	19
13248	4071	4102	31	AAGAAAATAGTTGGCATCATAAAGTAATGGGT	56.7	16320	4110	4143	33	ACGGCATTTCCAGCAAAGCCAAAGCCTCATTATT	63.21176471	26	44	24	68	8
13251	4075	4106	31	AAATAGTTGGCATCATAAAGTAATGGGTTTTT	55.41875	16324	4114	4147	33	CATTTCCAGCAAAGCCAAAGCCTCATTATTATTC	60.8	26	32	36	68	8
13373	5189	5220	31	GGACATAAGATGATAGCCCTTTCCACAAAAAT	59.2625	16404	5243	5276	33	TACACACTCTGACATTTTAGTAGCAGCAAGATTA	59.59411765	26	44	24	68	23
14338	26640	26671	31	GTTGTCTGATTGTCCTCACTGCCGTCTTGTTG	64.3875	17111	26676	26709	33	ACAGTTTGTTGACTATCATCATCTAACCAATCTT	58.38823529	26	62	6	68	5
14338	26640	26671	31	GTTGTCTGATTGTCCTCACTGCCGTCTTGTTG	64.3875	17116	26681	26714	33	TTGTTGACTATCATCATCTAACCAATCTTCTTCT	58.38823529	26	62	6	68	10
13247	4070	4101	31	AAAGAAAATAGTTGGCATCATAAAGTAATGGG	56.7	16320	4110	4143	33	ACGGCATTTCCAGCAAAGCCAAAGCCTCATTATT	63.21176471	26	45	24	69	9
13247	4070	4101	31	AAAGAAAATAGTTGGCATCATAAAGTAATGGG	56.7	16321	4111	4144	33	CGGCATTTCCAGCAAAGCCAAAGCCTCATTATTA	63.21176471	26	45	24	69	10
13247	4070	4101	31	AAAGAAAATAGTTGGCATCATAAAGTAATGGG	56.7	16322	4112	4145	33	GGCATTTCCAGCAAAGCCAAAGCCTCATTATTAT	62.00588235	26	45	24	69	11
14331	26633	26664	31	AATAGTAGTTGTCTGATTGTCCTCACTGCCGT	61.825	17123	26688	26721	33	CTATCATCATCTAACCAATCTTCTTCTTGCTCTT	59.59411765	26	54	15	69	24
14336	26638	26669	31	TAGTTGTCTGATTGTCCTCACTGCCGTCTTGT	63.10625	17117	26682	26715	33	TGTTGACTATCATCATCTAACCAATCTTCTTCTT	58.38823529	26	63	6	69	13
14336	26638	26669	31	TAGTTGTCTGATTGTCCTCACTGCCGTCTTGT	63.10625	17118	26683	26716	33	GTTGACTATCATCATCTAACCAATCTTCTTCTTG	59.59411765	26	63	6	69	14
14337	26639	26670	31	AGTTGTCTGATTGTCCTCACTGCCGTCTTGTT	63.10625	17111	26676	26709	33	ACAGTTTGTTGACTATCATCATCTAACCAATCTT	58.38823529	26	63	6	69	6
14338	26640	26671	31	GTTGTCTGATTGTCCTCACTGCCGTCTTGTTG	64.3875	17113	26678	26711	33	AGTTTGTTGACTATCATCATCTAACCAATCTTCT	58.38823529	26	62	7	69	7
13224	3877	3908	31	TAATAGTCTGAAGTGAAGTAACTGTGTAATAC	56.7	16297	3909	3942	33	AACACAGTCTTTTACTCCAGATTCCCATTTTTCA	59.59411765	26	56	14	70	1
13224	3877	3908	31	TAATAGTCTGAAGTGAAGTAACTGTGTAATAC	56.7	16298	3910	3943	33	ACACAGTCTTTTACTCCAGATTCCCATTTTTCAG	60.8	26	56	14	70	2
14335	26637	26668	31	GTAGTTGTCTGATTGTCCTCACTGCCGTCTTG	64.3875	17116	26681	26714	33	TTGTTGACTATCATCATCTAACCAATCTTCTTCT	58.38823529	26	64	6	70	13
14335	26637	26668	31	GTAGTTGTCTGATTGTCCTCACTGCCGTCTTG	64.3875	17117	26682	26715	33	TGTTGACTATCATCATCTAACCAATCTTCTTCTT	58.38823529	26	64	6	70	14
14335	26637	26668	31	GTAGTTGTCTGATTGTCCTCACTGCCGTCTTG	64.3875	17118	26683	26716	33	GTTGACTATCATCATCTAACCAATCTTCTTCTTG	59.59411765	26	64	6	70	15
14336	26638	26669	31	TAGTTGTCTGATTGTCCTCACTGCCGTCTTGT	63.10625	17112	26677	26710	33	CAGTTTGTTGACTATCATCATCTAACCAATCTTC	59.59411765	26	63	7	70	8
14336	26638	26669	31	TAGTTGTCTGATTGTCCTCACTGCCGTCTTGT	63.10625	17113	26678	26711	33	AGTTTGTTGACTATCATCATCTAACCAATCTTCT	58.38823529	26	63	7	70	9
14336	26638	26669	31	TAGTTGTCTGATTGTCCTCACTGCCGTCTTGT	63.10625	17114	26679	26712	33	GTTTGTTGACTATCATCATCTAACCAATCTTCTT	58.38823529	26	63	7	70	10
14336	26638	26669	31	TAGTTGTCTGATTGTCCTCACTGCCGTCTTGT	63.10625	17119	26684	26717	33	TTGACTATCATCATCTAACCAATCTTCTTCTTGC	59.59411765	26	63	7	70	15
14338	26640	26671	31	GTTGTCTGATTGTCCTCACTGCCGTCTTGTTG	64.3875	17120	26685	26718	33	TGACTATCATCATCTAACCAATCTTCTTCTTGCT	59.59411765	26	62	8	70	14
13246	4069	4100	31	CAAAGAAAATAGTTGGCATCATAAAGTAATGG	56.7	16319	4109	4142	33	AACGGCATTTCCAGCAAAGCCAAAGCCTCATTAT	63.21176471	26	47	24	71	9
13246	4069	4100	31	CAAAGAAAATAGTTGGCATCATAAAGTAATGG	56.7	16320	4110	4143	33	ACGGCATTTCCAGCAAAGCCAAAGCCTCATTATT	63.21176471	26	47	24	71	10
13246	4069	4100	31	CAAAGAAAATAGTTGGCATCATAAAGTAATGG	56.7	16322	4112	4145	33	GGCATTTCCAGCAAAGCCAAAGCCTCATTATTAT	62.00588235	26	47	24	71	12
13250	4073	4104	31	GAAAATAGTTGGCATCATAAAGTAATGGGTTT	56.7	16330	4120	4153	33	CAGCAAAGCCAAAGCCTCATTATTATTCTTACAA	59.59411765	26	38	33	71	16
14335	26637	26668	31	GTAGTTGTCTGATTGTCCTCACTGCCGTCTTG	64.3875	17112	26677	26710	33	CAGTTTGTTGACTATCATCATCTAACCAATCTTC	59.59411765	26	64	7	71	9
14336	26638	26669	31	TAGTTGTCTGATTGTCCTCACTGCCGTCTTGT	63.10625	17121	26686	26719	33	GACTATCATCATCTAACCAATCTTCTTCTTGCTC	60.8	26	63	8	71	17
13245	4068	4099	31	GCAAAGAAAATAGTTGGCATCATAAAGTAATG	56.7	16322	4112	4145	33	GGCATTTCCAGCAAAGCCAAAGCCTCATTATTAT	62.00588235	26	48	24	72	13
13250	4073	4104	31	GAAAATAGTTGGCATCATAAAGTAATGGGTTT	56.7	16325	4115	4148	33	ATTTCCAGCAAAGCCAAAGCCTCATTATTATTCT	59.59411765	26	38	34	72	11
13250	4073	4104	31	GAAAATAGTTGGCATCATAAAGTAATGGGTTT	56.7	16333	4123	4156	33	CAAAGCCAAAGCCTCATTATTATTCTTACAAAGT	58.38823529	26	38	34	72	19
13374	5190	5221	31	GACATAAGATGATAGCCCTTTCCACAAAAATC	59.2625	16406	5245	5278	33	CACACTCTGACATTTTAGTAGCAGCAAGATTAGC	62.00588235	26	49	23	72	24
14335	26637	26668	31	GTAGTTGTCTGATTGTCCTCACTGCCGTCTTG	64.3875	17120	26685	26718	33	TGACTATCATCATCTAACCAATCTTCTTCTTGCT	59.59411765	26	64	8	72	17
14335	26637	26668	31	GTAGTTGTCTGATTGTCCTCACTGCCGTCTTG	64.3875	17121	26686	26719	33	GACTATCATCATCTAACCAATCTTCTTCTTGCTC	60.8	26	64	8	72	18
13248	4071	4102	31	AAGAAAATAGTTGGCATCATAAAGTAATGGGT	56.7	16326	4116	4149	33	TTTCCAGCAAAGCCAAAGCCTCATTATTATTCTT	59.59411765	26	44	29	73	14
13374	5190	5221	31	GACATAAGATGATAGCCCTTTCCACAAAAATC	59.2625	16405	5244	5277	33	ACACACTCTGACATTTTAGTAGCAGCAAGATTAG	60.8	26	49	24	73	23
14333	26635	26666	31	TAGTAGTTGTCTGATTGTCCTCACTGCCGTCT	63.10625	17123	26688	26721	33	CTATCATCATCTAACCAATCTTCTTCTTGCTCTT	59.59411765	26	58	15	73	22
13250	4073	4104	31	GAAAATAGTTGGCATCATAAAGTAATGGGTTT	56.7	16324	4114	4147	33	CATTTCCAGCAAAGCCAAAGCCTCATTATTATTC	60.8	26	38	36	74	10
13248	4071	4102	31	AAGAAAATAGTTGGCATCATAAAGTAATGGGT	56.7	16327	4117	4150	33	TTCCAGCAAAGCCAAAGCCTCATTATTATTCTTA	59.59411765	26	44	31	75	15
13248	4071	4102	31	AAGAAAATAGTTGGCATCATAAAGTAATGGGT	56.7	16328	4118	4151	33	TCCAGCAAAGCCAAAGCCTCATTATTATTCTTAC	60.8	26	44	31	75	16
13249	4072	4103	31	AGAAAATAGTTGGCATCATAAAGTAATGGGTT	56.7	16331	4121	4154	33	AGCAAAGCCAAAGCCTCATTATTATTCTTACAAA	58.38823529	26	41	34	75	18
13249	4072	4103	31	AGAAAATAGTTGGCATCATAAAGTAATGGGTT	56.7	16333	4123	4156	33	CAAAGCCAAAGCCTCATTATTATTCTTACAAAGT	58.38823529	26	41	34	75	20
14335	26637	26668	31	GTAGTTGTCTGATTGTCCTCACTGCCGTCTTG	64.3875	17122	26687	26720	33	ACTATCATCATCTAACCAATCTTCTTCTTGCTCT	59.59411765	26	64	11	75	19
13249	4072	4103	31	AGAAAATAGTTGGCATCATAAAGTAATGGGTT	56.7	16334	4124	4157	33	AAAGCCAAAGCCTCATTATTATTCTTACAAAGTT	57.18235294	26	41	35	76	21
13245	4068	4099	31	GCAAAGAAAATAGTTGGCATCATAAAGTAATG	56.7	16326	4116	4149	33	TTTCCAGCAAAGCCAAAGCCTCATTATTATTCTT	59.59411765	26	48	29	77	17
13248	4071	4102	31	AAGAAAATAGTTGGCATCATAAAGTAATGGGT	56.7	16332	4122	4155	33	GCAAAGCCAAAGCCTCATTATTATTCTTACAAAG	59.59411765	26	44	33	77	20
13016	960	991	31	AGCAGCAGCAAAGCAAGAGCAGCATCACCGCC	68.23125	16149	1010	1043	33	AGGAGAAGTTCCCCTACTGCTGCCTGGAGTTGAA	66.82941176	26	57	21	78	19
13247	4070	4101	31	AAAGAAAATAGTTGGCATCATAAAGTAATGGG	56.7	16323	4113	4146	33	GCATTTCCAGCAAAGCCAAAGCCTCATTATTATT	60.8	26	45	33	78	12
13247	4070	4101	31	AAAGAAAATAGTTGGCATCATAAAGTAATGGG	56.7	16330	4120	4153	33	CAGCAAAGCCAAAGCCTCATTATTATTCTTACAA	59.59411765	26	45	33	78	19
13248	4071	4102	31	AAGAAAATAGTTGGCATCATAAAGTAATGGGT	56.7	16329	4119	4152	33	CCAGCAAAGCCAAAGCCTCATTATTATTCTTACA	60.8	26	44	34	78	17
13260	4084	4115	31	GCATCATAAAGTAATGGGTTTTTGGAACGGCA	60.54375	16337	4127	4160	33	GCCAAAGCCTCATTATTATTCTTACAAAGTTTAT	57.18235294	26	44	34	78	12
13234	3912	3943	31	ACAGTCTTTTACTCCAGATTCCCATTTTTCAG	59.2625	16301	3967	4000	33	TGTTCAGAAATAGGACTTGTTGTGCCATCACCTG	63.21176471	26	70	9	79	24
13245	4068	4099	31	GCAAAGAAAATAGTTGGCATCATAAAGTAATG	56.7	16327	4117	4150	33	TTCCAGCAAAGCCAAAGCCTCATTATTATTCTTA	59.59411765	26	48	31	79	18
13247	4070	4101	31	AAAGAAAATAGTTGGCATCATAAAGTAATGGG	56.7	16331	4121	4154	33	AGCAAAGCCAAAGCCTCATTATTATTCTTACAAA	58.38823529	26	45	34	79	20
13248	4071	4102	31	AAGAAAATAGTTGGCATCATAAAGTAATGGGT	56.7	16334	4124	4157	33	AAAGCCAAAGCCTCATTATTATTCTTACAAAGTT	57.18235294	26	44	35	79	22
13257	4081	4112	31	TTGGCATCATAAAGTAATGGGTTTTTGGAACG	59.2625	16327	4117	4150	33	TTCCAGCAAAGCCAAAGCCTCATTATTATTCTTA	59.59411765	26	48	31	79	5
13260	4084	4115	31	GCATCATAAAGTAATGGGTTTTTGGAACGGCA	60.54375	16334	4124	4157	33	AAAGCCAAAGCCTCATTATTATTCTTACAAAGTT	57.18235294	26	44	35	79	9
13261	4085	4116	31	CATCATAAAGTAATGGGTTTTTGGAACGGCAT	59.2625	16334	4124	4157	33	AAAGCCAAAGCCTCATTATTATTCTTACAAAGTT	57.18235294	26	44	35	79	8
13234	3912	3943	31	ACAGTCTTTTACTCCAGATTCCCATTTTTCAG	59.2625	16300	3966	3999	33	ATGTTCAGAAATAGGACTTGTTGTGCCATCACCT	62.00588235	26	70	10	80	23
13246	4069	4100	31	CAAAGAAAATAGTTGGCATCATAAAGTAATGG	56.7	16323	4113	4146	33	GCATTTCCAGCAAAGCCAAAGCCTCATTATTATT	60.8	26	47	33	80	13
13246	4069	4100	31	CAAAGAAAATAGTTGGCATCATAAAGTAATGG	56.7	16330	4120	4153	33	CAGCAAAGCCAAAGCCTCATTATTATTCTTACAA	59.59411765	26	47	33	80	20
13247	4070	4101	31	AAAGAAAATAGTTGGCATCATAAAGTAATGGG	56.7	16334	4124	4157	33	AAAGCCAAAGCCTCATTATTATTCTTACAAAGTT	57.18235294	26	45	35	80	23
14331	26633	26664	31	AATAGTAGTTGTCTGATTGTCCTCACTGCCGT	61.825	17124	26689	26722	33	TATCATCATCTAACCAATCTTCTTCTTGCTCTTC	59.59411765	26	54	26	80	25
13245	4068	4099	31	GCAAAGAAAATAGTTGGCATCATAAAGTAATG	56.7	16323	4113	4146	33	GCATTTCCAGCAAAGCCAAAGCCTCATTATTATT	60.8	26	48	33	81	14
13246	4069	4100	31	CAAAGAAAATAGTTGGCATCATAAAGTAATGG	56.7	16333	4123	4156	33	CAAAGCCAAAGCCTCATTATTATTCTTACAAAGT	58.38823529	26	47	34	81	23
13247	4070	4101	31	AAAGAAAATAGTTGGCATCATAAAGTAATGGG	56.7	16324	4114	4147	33	CATTTCCAGCAAAGCCAAAGCCTCATTATTATTC	60.8	26	45	36	81	13
13257	4081	4112	31	TTGGCATCATAAAGTAATGGGTTTTTGGAACG	59.2625	16330	4120	4153	33	CAGCAAAGCCAAAGCCTCATTATTATTCTTACAA	59.59411765	26	48	33	81	8
13245	4068	4099	31	GCAAAGAAAATAGTTGGCATCATAAAGTAATG	56.7	16331	4121	4154	33	AGCAAAGCCAAAGCCTCATTATTATTCTTACAAA	58.38823529	26	48	34	82	22
13246	4069	4100	31	CAAAGAAAATAGTTGGCATCATAAAGTAATGG	56.7	16334	4124	4157	33	AAAGCCAAAGCCTCATTATTATTCTTACAAAGTT	57.18235294	26	47	35	82	24
13255	4079	4110	31	AGTTGGCATCATAAAGTAATGGGTTTTTGGAA	57.98125	16329	4119	4152	33	CCAGCAAAGCCAAAGCCTCATTATTATTCTTACA	60.8	26	48	34	82	9
13256	4080	4111	31	GTTGGCATCATAAAGTAATGGGTTTTTGGAAC	59.2625	16329	4119	4152	33	CCAGCAAAGCCAAAGCCTCATTATTATTCTTACA	60.8	26	48	34	82	8
14334	26636	26667	31	AGTAGTTGTCTGATTGTCCTCACTGCCGTCTT	63.10625	17124	26689	26722	33	TATCATCATCTAACCAATCTTCTTCTTGCTCTTC	59.59411765	26	56	26	82	22
13246	4069	4100	31	CAAAGAAAATAGTTGGCATCATAAAGTAATGG	56.7	16324	4114	4147	33	CATTTCCAGCAAAGCCAAAGCCTCATTATTATTC	60.8	26	47	36	83	14
13261	4085	4116	31	CATCATAAAGTAATGGGTTTTTGGAACGGCAT	59.2625	16335	4125	4158	33	AAGCCAAAGCCTCATTATTATTCTTACAAAGTTT	57.18235294	26	44	39	83	9
13465	7802	7833	31	TTCAAGGTCCATAAGAAAAGGCTGAGAGACAT	60.54375	16468	7858	7891	33	TAGAATAAACTCTGAACTCACTTTCCATCCAACT	59.59411765	26	64	19	83	25
13247	4070	4101	31	AAAGAAAATAGTTGGCATCATAAAGTAATGGG	56.7	16335	4125	4158	33	AAGCCAAAGCCTCATTATTATTCTTACAAAGTTT	57.18235294	26	45	39	84	24
13248	4071	4102	31	AAGAAAATAGTTGGCATCATAAAGTAATGGGT	56.7	16336	4126	4159	33	AGCCAAAGCCTCATTATTATTCTTACAAAGTTTA	57.18235294	26	44	41	85	24
13259	4083	4114	31	GGCATCATAAAGTAATGGGTTTTTGGAACGGC	61.825	16336	4126	4159	33	AGCCAAAGCCTCATTATTATTCTTACAAAGTTTA	57.18235294	26	44	41	85	12
13466	7803	7834	31	TCAAGGTCCATAAGAAAAGGCTGAGAGACATA	60.54375	16469	7859	7892	33	AGAATAAACTCTGAACTCACTTTCCATCCAACTT	59.59411765	26	67	18	85	25
13593	9895	9926	31	TGACCATCAACTCTACCATCAAAAAAGACAGT	59.2625	16571	9934	9967	33	GCACAAATCGTTTCAGTTGGTTTCTTGGCTATGT	62.00588235	26	73	12	85	8
13593	9895	9926	31	TGACCATCAACTCTACCATCAAAAAAGACAGT	59.2625	16572	9935	9968	33	CACAAATCGTTTCAGTTGGTTTCTTGGCTATGTC	62.00588235	26	73	12	85	9
13235	3913	3944	31	CAGTCTTTTACTCCAGATTCCCATTTTTCAGT	59.2625	16301	3967	4000	33	TGTTCAGAAATAGGACTTGTTGTGCCATCACCTG	63.21176471	26	77	9	86	23
13593	9895	9926	31	TGACCATCAACTCTACCATCAAAAAAGACAGT	59.2625	16573	9936	9969	33	ACAAATCGTTTCAGTTGGTTTCTTGGCTATGTCA	60.8	26	73	13	86	10
13593	9895	9926	31	TGACCATCAACTCTACCATCAAAAAAGACAGT	59.2625	16574	9937	9970	33	CAAATCGTTTCAGTTGGTTTCTTGGCTATGTCAG	62.00588235	26	73	13	86	11
13594	9896	9927	31	GACCATCAACTCTACCATCAAAAAAGACAGTG	60.54375	16572	9935	9968	33	CACAAATCGTTTCAGTTGGTTTCTTGGCTATGTC	62.00588235	26	74	12	86	8
13593	9895	9926	31	TGACCATCAACTCTACCATCAAAAAAGACAGT	59.2625	16575	9938	9971	33	AAATCGTTTCAGTTGGTTTCTTGGCTATGTCAGT	60.8	26	73	14	87	12
13594	9896	9927	31	GACCATCAACTCTACCATCAAAAAAGACAGTG	60.54375	16573	9936	9969	33	ACAAATCGTTTCAGTTGGTTTCTTGGCTATGTCA	60.8	26	74	13	87	9
13594	9896	9927	31	GACCATCAACTCTACCATCAAAAAAGACAGTG	60.54375	16574	9937	9970	33	CAAATCGTTTCAGTTGGTTTCTTGGCTATGTCAG	62.00588235	26	74	13	87	10
13593	9895	9926	31	TGACCATCAACTCTACCATCAAAAAAGACAGT	59.2625	16576	9939	9972	33	AATCGTTTCAGTTGGTTTCTTGGCTATGTCAGTC	62.00588235	26	73	15	88	13
13594	9896	9927	31	GACCATCAACTCTACCATCAAAAAAGACAGTG	60.54375	16577	9940	9973	33	ATCGTTTCAGTTGGTTTCTTGGCTATGTCAGTCA	62.00588235	26	74	15	89	13
13595	9897	9928	31	ACCATCAACTCTACCATCAAAAAAGACAGTGA	59.2625	16571	9934	9967	33	GCACAAATCGTTTCAGTTGGTTTCTTGGCTATGT	62.00588235	26	77	12	89	6
13595	9897	9928	31	ACCATCAACTCTACCATCAAAAAAGACAGTGA	59.2625	16572	9935	9968	33	CACAAATCGTTTCAGTTGGTTTCTTGGCTATGTC	62.00588235	26	77	12	89	7
13596	9898	9929	31	CCATCAACTCTACCATCAAAAAAGACAGTGAG	60.54375	16571	9934	9967	33	GCACAAATCGTTTCAGTTGGTTTCTTGGCTATGT	62.00588235	26	77	12	89	5
13596	9898	9929	31	CCATCAACTCTACCATCAAAAAAGACAGTGAG	60.54375	16572	9935	9968	33	CACAAATCGTTTCAGTTGGTTTCTTGGCTATGTC	62.00588235	26	77	12	89	6
13595	9897	9928	31	ACCATCAACTCTACCATCAAAAAAGACAGTGA	59.2625	16573	9936	9969	33	ACAAATCGTTTCAGTTGGTTTCTTGGCTATGTCA	60.8	26	77	13	90	8
13595	9897	9928	31	ACCATCAACTCTACCATCAAAAAAGACAGTGA	59.2625	16574	9937	9970	33	CAAATCGTTTCAGTTGGTTTCTTGGCTATGTCAG	62.00588235	26	77	13	90	9
13596	9898	9929	31	CCATCAACTCTACCATCAAAAAAGACAGTGAG	60.54375	16573	9936	9969	33	ACAAATCGTTTCAGTTGGTTTCTTGGCTATGTCA	60.8	26	77	13	90	7
13596	9898	9929	31	CCATCAACTCTACCATCAAAAAAGACAGTGAG	60.54375	16574	9937	9970	33	CAAATCGTTTCAGTTGGTTTCTTGGCTATGTCAG	62.00588235	26	77	13	90	8
13596	9898	9929	31	CCATCAACTCTACCATCAAAAAAGACAGTGAG	60.54375	16575	9938	9971	33	AAATCGTTTCAGTTGGTTTCTTGGCTATGTCAGT	60.8	26	77	14	91	9
14335	26637	26668	31	GTAGTTGTCTGATTGTCCTCACTGCCGTCTTG	64.3875	17125	26690	26723	33	ATCATCATCTAACCAATCTTCTTCTTGCTCTTCT	59.59411765	26	64	27	91	22
13595	9897	9928	31	ACCATCAACTCTACCATCAAAAAAGACAGTGA	59.2625	16578	9941	9974	33	TCGTTTCAGTTGGTTTCTTGGCTATGTCAGTCAT	62.00588235	26	77	15	92	13
13596	9898	9929	31	CCATCAACTCTACCATCAAAAAAGACAGTGAG	60.54375	16577	9940	9973	33	ATCGTTTCAGTTGGTTTCTTGGCTATGTCAGTCA	62.00588235	26	77	15	92	11
13202	3070	3101	31	CGCAAACAGTCTGAAAGAAGCAATGAAGTAGC	61.825	16284	3109	3142	33	CATCAAGCCTACAAGACAAGCCATTGCGATAGCA	64.41764706	26	95	2	97	8
13244	4067	4098	31	AGCAAAGAAAATAGTTGGCATCATAAAGTAAT	55.41875	16322	4112	4145	33	GGCATTTCCAGCAAAGCCAAAGCCTCATTATTAT	62.00588235	26	76	24	100	14
13244	4067	4098	31	AGCAAAGAAAATAGTTGGCATCATAAAGTAAT	55.41875	16328	4118	4151	33	TCCAGCAAAGCCAAAGCCTCATTATTATTCTTAC	60.8	26	76	31	107	20
13244	4067	4098	31	AGCAAAGAAAATAGTTGGCATCATAAAGTAAT	55.41875	16330	4120	4153	33	CAGCAAAGCCAAAGCCTCATTATTATTCTTACAA	59.59411765	26	76	33	109	22
13244	4067	4098	31	AGCAAAGAAAATAGTTGGCATCATAAAGTAAT	55.41875	16329	4119	4152	33	CCAGCAAAGCCAAAGCCTCATTATTATTCTTACA	60.8	26	76	34	110	21
13244	4067	4098	31	AGCAAAGAAAATAGTTGGCATCATAAAGTAAT	55.41875	16331	4121	4154	33	AGCAAAGCCAAAGCCTCATTATTATTCTTACAAA	58.38823529	26	76	34	110	23
13244	4067	4098	31	AGCAAAGAAAATAGTTGGCATCATAAAGTAAT	55.41875	16333	4123	4156	33	CAAAGCCAAAGCCTCATTATTATTCTTACAAAGT	58.38823529	26	76	34	110	25
13243	4066	4097	31	CAGCAAAGAAAATAGTTGGCATCATAAAGTAA	56.7	16328	4118	4151	33	TCCAGCAAAGCCAAAGCCTCATTATTATTCTTAC	60.8	26	89	31	120	21
13272	4118	4149	31	TCCAGCAAAGCCAAAGCCTCATTATTATTCTT	59.2625	16341	4169	4202	33	AGAAGTAGACTAAAGCATAAAGATAGAGAAAAGG	58.38823529	26	83	40	123	20
13272	4118	4149	31	TCCAGCAAAGCCAAAGCCTCATTATTATTCTT	59.2625	16342	4170	4203	33	GAAGTAGACTAAAGCATAAAGATAGAGAAAAGGG	59.59411765	26	83	43	126	21
13270	4116	4147	31	TTTCCAGCAAAGCCAAAGCCTCATTATTATTC	59.2625	16341	4169	4202	33	AGAAGTAGACTAAAGCATAAAGATAGAGAAAAGG	58.38823529	26	88	40	128	22
13268	4114	4145	31	CATTTCCAGCAAAGCCAAAGCCTCATTATTAT	59.2625	16342	4170	4203	33	GAAGTAGACTAAAGCATAAAGATAGAGAAAAGGG	59.59411765	26	91	43	134	25
13270	4116	4147	31	TTTCCAGCAAAGCCAAAGCCTCATTATTATTC	59.2625	16344	4172	4205	33	AGTAGACTAAAGCATAAAGATAGAGAAAAGGGGC	60.8	26	88	46	134	25
13242	4065	4096	31	CCAGCAAAGAAAATAGTTGGCATCATAAAGTA	57.98125	16330	4120	4153	33	CAGCAAAGCCAAAGCCTCATTATTATTCTTACAA	59.59411765	26	102	33	135	24
13273	4119	4150	31	CCAGCAAAGCCAAAGCCTCATTATTATTCTTA	59.2625	16342	4170	4203	33	GAAGTAGACTAAAGCATAAAGATAGAGAAAAGGG	59.59411765	26	92	43	135	20
13279	4125	4156	31	AAGCCAAAGCCTCATTATTATTCTTACAAAGT	56.7	16339	4167	4200	33	CAAGAAGTAGACTAAAGCATAAAGATAGAGAAAA	57.18235294	26	104	31	135	11
13242	4065	4096	31	CCAGCAAAGAAAATAGTTGGCATCATAAAGTA	57.98125	16329	4119	4152	33	CCAGCAAAGCCAAAGCCTCATTATTATTCTTACA	60.8	26	102	34	136	23
13273	4119	4150	31	CCAGCAAAGCCAAAGCCTCATTATTATTCTTA	59.2625	16343	4171	4204	33	AAGTAGACTAAAGCATAAAGATAGAGAAAAGGGG	59.59411765	26	92	45	137	21
13275	4121	4152	31	AGCAAAGCCAAAGCCTCATTATTATTCTTACA	57.98125	16342	4170	4203	33	GAAGTAGACTAAAGCATAAAGATAGAGAAAAGGG	59.59411765	26	94	43	137	18
13273	4119	4150	31	CCAGCAAAGCCAAAGCCTCATTATTATTCTTA	59.2625	16345	4173	4206	33	GTAGACTAAAGCATAAAGATAGAGAAAAGGGGCT	60.8	26	92	46	138	23
13280	4126	4157	31	AGCCAAAGCCTCATTATTATTCTTACAAAGTT	56.7	16339	4167	4200	33	CAAGAAGTAGACTAAAGCATAAAGATAGAGAAAA	57.18235294	26	107	31	138	10
13274	4120	4151	31	CAGCAAAGCCAAAGCCTCATTATTATTCTTAC	59.2625	16341	4169	4202	33	AGAAGTAGACTAAAGCATAAAGATAGAGAAAAGG	58.38823529	26	99	40	139	18
13275	4121	4152	31	AGCAAAGCCAAAGCCTCATTATTATTCTTACA	57.98125	16344	4172	4205	33	AGTAGACTAAAGCATAAAGATAGAGAAAAGGGGC	60.8	26	94	46	140	20
13275	4121	4152	31	AGCAAAGCCAAAGCCTCATTATTATTCTTACA	57.98125	16345	4173	4206	33	GTAGACTAAAGCATAAAGATAGAGAAAAGGGGCT	60.8	26	94	46	140	21
13278	4124	4155	31	AAAGCCAAAGCCTCATTATTATTCTTACAAAG	56.7	16340	4168	4201	33	AAGAAGTAGACTAAAGCATAAAGATAGAGAAAAG	57.18235294	26	103	38	141	13
13274	4120	4151	31	CAGCAAAGCCAAAGCCTCATTATTATTCTTAC	59.2625	16342	4170	4203	33	GAAGTAGACTAAAGCATAAAGATAGAGAAAAGGG	59.59411765	26	99	43	142	19
13278	4124	4155	31	AAAGCCAAAGCCTCATTATTATTCTTACAAAG	56.7	16341	4169	4202	33	AGAAGTAGACTAAAGCATAAAGATAGAGAAAAGG	58.38823529	26	103	40	143	14
13274	4120	4151	31	CAGCAAAGCCAAAGCCTCATTATTATTCTTAC	59.2625	16343	4171	4204	33	AAGTAGACTAAAGCATAAAGATAGAGAAAAGGGG	59.59411765	26	99	45	144	20
13280	4126	4157	31	AGCCAAAGCCTCATTATTATTCTTACAAAGTT	56.7	16340	4168	4201	33	AAGAAGTAGACTAAAGCATAAAGATAGAGAAAAG	57.18235294	26	107	38	145	11
13280	4126	4157	31	AGCCAAAGCCTCATTATTATTCTTACAAAGTT	56.7	16341	4169	4202	33	AGAAGTAGACTAAAGCATAAAGATAGAGAAAAGG	58.38823529	26	107	40	147	12
13277	4123	4154	31	CAAAGCCAAAGCCTCATTATTATTCTTACAAA	56.7	16343	4171	4204	33	AAGTAGACTAAAGCATAAAGATAGAGAAAAGGGG	59.59411765	26	103	45	148	17
13278	4124	4155	31	AAAGCCAAAGCCTCATTATTATTCTTACAAAG	56.7	16343	4171	4204	33	AAGTAGACTAAAGCATAAAGATAGAGAAAAGGGG	59.59411765	26	103	45	148	16
13277	4123	4154	31	CAAAGCCAAAGCCTCATTATTATTCTTACAAA	56.7	16345	4173	4206	33	GTAGACTAAAGCATAAAGATAGAGAAAAGGGGCT	60.8	26	103	46	149	19
13278	4124	4155	31	AAAGCCAAAGCCTCATTATTATTCTTACAAAG	56.7	16344	4172	4205	33	AGTAGACTAAAGCATAAAGATAGAGAAAAGGGGC	60.8	26	103	46	149	17
13278	4124	4155	31	AAAGCCAAAGCCTCATTATTATTCTTACAAAG	56.7	16345	4173	4206	33	GTAGACTAAAGCATAAAGATAGAGAAAAGGGGCT	60.8	26	103	46	149	18
13279	4125	4156	31	AAGCCAAAGCCTCATTATTATTCTTACAAAGT	56.7	16343	4171	4204	33	AAGTAGACTAAAGCATAAAGATAGAGAAAAGGGG	59.59411765	26	104	45	149	15
13281	4127	4158	31	GCCAAAGCCTCATTATTATTCTTACAAAGTTT	56.7	16341	4169	4202	33	AGAAGTAGACTAAAGCATAAAGATAGAGAAAAGG	58.38823529	26	111	40	151	11
13280	4126	4157	31	AGCCAAAGCCTCATTATTATTCTTACAAAGTT	56.7	16345	4173	4206	33	GTAGACTAAAGCATAAAGATAGAGAAAAGGGGCT	60.8	26	107	46	153	16
13281	4127	4158	31	GCCAAAGCCTCATTATTATTCTTACAAAGTTT	56.7	16342	4170	4203	33	GAAGTAGACTAAAGCATAAAGATAGAGAAAAGGG	59.59411765	26	111	43	154	12
13282	4128	4159	31	CCAAAGCCTCATTATTATTCTTACAAAGTTTA	55.41875	16342	4170	4203	33	GAAGTAGACTAAAGCATAAAGATAGAGAAAAGGG	59.59411765	26	112	43	155	11
13281	4127	4158	31	GCCAAAGCCTCATTATTATTCTTACAAAGTTT	56.7	16343	4171	4204	33	AAGTAGACTAAAGCATAAAGATAGAGAAAAGGGG	59.59411765	26	111	45	156	13
14266	25115	25146	31	AGCAAGTGAGATGGTTTCAATAAAATGTTCTT	56.7	17066	25147	25180	33	CAGGTGTTTTAGAAGAAGAAGTAAGATAACCATT	58.38823529	26	134	26	160	1
13129	2098	2129	31	CAGAAAGGCTAAAAAGCACAAATAGAAGTCAA	57.98125	16224	2142	2175	33	CAATCATTCTGTCTTTCTTTTGAGTGTGAAGCAA	59.59411765	26	116	49	165	13
14267	25116	25147	31	GCAAGTGAGATGGTTTCAATAAAATGTTCTTC	57.98125	17067	25148	25181	33	AGGTGTTTTAGAAGAAGAAGTAAGATAACCATTA	57.18235294	26	141	24	165	1
14499	28253	28284	31	ATTGATGTTGACTTTCTCTTTTTGGAGTATTT	55.41875	17234	28301	28334	33	AAGACCTTCGGAACCTTCTCCAACAACACCTGTA	64.41764706	26	192	3	195	17
14499	28253	28284	31	ATTGATGTTGACTTTCTCTTTTTGGAGTATTT	55.41875	17235	28302	28335	33	AGACCTTCGGAACCTTCTCCAACAACACCTGTAT	64.41764706	26	192	3	195	18
14499	28253	28284	31	ATTGATGTTGACTTTCTCTTTTTGGAGTATTT	55.41875	17237	28304	28337	33	ACCTTCGGAACCTTCTCCAACAACACCTGTATGG	65.62352941	26	192	3	195	20
14500	28254	28285	31	TTGATGTTGACTTTCTCTTTTTGGAGTATTTC	56.7	17234	28301	28334	33	AAGACCTTCGGAACCTTCTCCAACAACACCTGTA	64.41764706	26	194	3	197	16
14500	28254	28285	31	TTGATGTTGACTTTCTCTTTTTGGAGTATTTC	56.7	17238	28305	28338	33	CCTTCGGAACCTTCTCCAACAACACCTGTATGGT	65.62352941	26	194	3	197	20
14498	28252	28283	31	TATTGATGTTGACTTTCTCTTTTTGGAGTATT	55.41875	17233	28300	28333	33	TAAGACCTTCGGAACCTTCTCCAACAACACCTGT	64.41764706	26	196	3	199	17
14498	28252	28283	31	TATTGATGTTGACTTTCTCTTTTTGGAGTATT	55.41875	17234	28301	28334	33	AAGACCTTCGGAACCTTCTCCAACAACACCTGTA	64.41764706	26	196	3	199	18
14498	28252	28283	31	TATTGATGTTGACTTTCTCTTTTTGGAGTATT	55.41875	17235	28302	28335	33	AGACCTTCGGAACCTTCTCCAACAACACCTGTAT	64.41764706	26	196	3	199	19
14498	28252	28283	31	TATTGATGTTGACTTTCTCTTTTTGGAGTATT	55.41875	17236	28303	28336	33	GACCTTCGGAACCTTCTCCAACAACACCTGTATG	65.62352941	26	196	3	199	20
14498	28252	28283	31	TATTGATGTTGACTTTCTCTTTTTGGAGTATT	55.41875	17237	28304	28337	33	ACCTTCGGAACCTTCTCCAACAACACCTGTATGG	65.62352941	26	196	3	199	21
14501	28255	28286	31	TGATGTTGACTTTCTCTTTTTGGAGTATTTCA	56.7	17233	28300	28333	33	TAAGACCTTCGGAACCTTCTCCAACAACACCTGT	64.41764706	26	203	3	206	14
14501	28255	28286	31	TGATGTTGACTTTCTCTTTTTGGAGTATTTCA	56.7	17235	28302	28335	33	AGACCTTCGGAACCTTCTCCAACAACACCTGTAT	64.41764706	26	203	3	206	16
12949	473	504	31	CTGTCTCTGCGGTAAGGCTTGAGTTTCATCAG	64.3875	16117	527	560	33	AGGCTCTGTTGGTGGGAATGTTTTGTATGCGTCA	64.41764706	26	17	225	242	23
14525	28423	28454	31	AGGCAATAGTGCGACCACCCTTACGAAGAATG	64.3875	18352	28470	28504	34	TCATTATGGTATTCGGCAAGACTATGCTCAGGTCC	64.43142857	26	3	2	5	16
14525	28423	28454	31	AGGCAATAGTGCGACCACCCTTACGAAGAATG	64.3875	18353	28471	28505	34	CATTATGGTATTCGGCAAGACTATGCTCAGGTCCT	64.43142857	26	3	2	5	17
14526	28424	28455	31	GGCAATAGTGCGACCACCCTTACGAAGAATGG	65.66875	18345	28463	28497	34	GCCAGATTCATTATGGTATTCGGCAAGACTATGCT	63.26	26	3	2	5	8
14526	28424	28455	31	GGCAATAGTGCGACCACCCTTACGAAGAATGG	65.66875	18346	28464	28498	34	CCAGATTCATTATGGTATTCGGCAAGACTATGCTC	63.26	26	3	2	5	9
14525	28423	28454	31	AGGCAATAGTGCGACCACCCTTACGAAGAATG	64.3875	18344	28462	28496	34	AGCCAGATTCATTATGGTATTCGGCAAGACTATGC	63.26	26	3	3	6	8
14526	28424	28455	31	GGCAATAGTGCGACCACCCTTACGAAGAATGG	65.66875	18344	28462	28496	34	AGCCAGATTCATTATGGTATTCGGCAAGACTATGC	63.26	26	3	3	6	7
14286	25327	25358	31	GTGTGTTGATAAGTGACGCTACAGTTGTTTTA	59.2625	18182	25378	25412	34	TAGCACCATAATCAACCACACCCTCTTGTATTTTA	60.91714286	26	0	9	9	20
13153	2804	2835	31	AAACCTGAGTCACCTGCTACACGCTGCGAAGC	66.95	17461	2842	2876	34	TTTGTAATAAGAAAGCGTTCGTGATGTAGCAACAG	60.91714286	26	10	1	11	7
13153	2804	2835	31	AAACCTGAGTCACCTGCTACACGCTGCGAAGC	66.95	17462	2843	2877	34	TTGTAATAAGAAAGCGTTCGTGATGTAGCAACAGT	60.91714286	26	10	1	11	8
13152	2803	2834	31	AAAACCTGAGTCACCTGCTACACGCTGCGAAG	65.66875	17462	2843	2877	34	TTGTAATAAGAAAGCGTTCGTGATGTAGCAACAGT	60.91714286	26	12	1	13	9
13156	2843	2874	31	TTGTAATAAGAAAGCGTTCGTGATGTAGCAAC	59.2625	17487	2878	2912	34	GATTTCTTTAGGCAGGTCCTTGATGTCACAGCGTC	65.60285714	26	2	11	13	4
13152	2803	2834	31	AAAACCTGAGTCACCTGCTACACGCTGCGAAG	65.66875	17465	2846	2880	34	TAATAAGAAAGCGTTCGTGATGTAGCAACAGTGAT	60.91714286	26	12	3	15	12
13150	2801	2832	31	GCAAAACCTGAGTCACCTGCTACACGCTGCGA	66.95	17462	2843	2877	34	TTGTAATAAGAAAGCGTTCGTGATGTAGCAACAGT	60.91714286	26	16	1	17	11
13150	2801	2832	31	GCAAAACCTGAGTCACCTGCTACACGCTGCGA	66.95	17463	2844	2878	34	TGTAATAAGAAAGCGTTCGTGATGTAGCAACAGTG	62.08857143	26	16	2	18	12
13151	2802	2833	31	CAAAACCTGAGTCACCTGCTACACGCTGCGAA	65.66875	17460	2841	2875	34	ATTTGTAATAAGAAAGCGTTCGTGATGTAGCAACA	59.74571429	26	16	2	18	8
13150	2801	2832	31	GCAAAACCTGAGTCACCTGCTACACGCTGCGA	66.95	17466	2847	2881	34	AATAAGAAAGCGTTCGTGATGTAGCAACAGTGATT	60.91714286	26	16	4	20	15
13151	2802	2833	31	CAAAACCTGAGTCACCTGCTACACGCTGCGAA	65.66875	17466	2847	2881	34	AATAAGAAAGCGTTCGTGATGTAGCAACAGTGATT	60.91714286	26	16	4	20	14
13151	2802	2833	31	CAAAACCTGAGTCACCTGCTACACGCTGCGAA	65.66875	17467	2848	2882	34	ATAAGAAAGCGTTCGTGATGTAGCAACAGTGATTT	60.91714286	26	16	4	20	15
13153	2804	2835	31	AAACCTGAGTCACCTGCTACACGCTGCGAAGC	66.95	17469	2855	2889	34	AGCGTTCGTGATGTAGCAACAGTGATTTCTTTAGG	63.26	26	10	11	21	20
13153	2804	2835	31	AAACCTGAGTCACCTGCTACACGCTGCGAAGC	66.95	17470	2856	2890	34	GCGTTCGTGATGTAGCAACAGTGATTTCTTTAGGC	64.43142857	26	10	11	21	21
13152	2803	2834	31	AAAACCTGAGTCACCTGCTACACGCTGCGAAG	65.66875	17468	2854	2888	34	AAGCGTTCGTGATGTAGCAACAGTGATTTCTTTAG	62.08857143	26	12	11	23	20
13152	2803	2834	31	AAAACCTGAGTCACCTGCTACACGCTGCGAAG	65.66875	17470	2856	2890	34	GCGTTCGTGATGTAGCAACAGTGATTTCTTTAGGC	64.43142857	26	12	11	23	22
13153	2804	2835	31	AAACCTGAGTCACCTGCTACACGCTGCGAAGC	66.95	17471	2857	2891	34	CGTTCGTGATGTAGCAACAGTGATTTCTTTAGGCA	63.26	26	10	13	23	22
13152	2803	2834	31	AAAACCTGAGTCACCTGCTACACGCTGCGAAG	65.66875	17471	2857	2891	34	CGTTCGTGATGTAGCAACAGTGATTTCTTTAGGCA	63.26	26	12	13	25	23
13154	2841	2872	31	ATTTGTAATAAGAAAGCGTTCGTGATGTAGCA	57.98125	17486	2877	2911	34	TGATTTCTTTAGGCAGGTCCTTGATGTCACAGCGT	64.43142857	26	15	11	26	5
13150	2801	2832	31	GCAAAACCTGAGTCACCTGCTACACGCTGCGA	66.95	17468	2854	2888	34	AAGCGTTCGTGATGTAGCAACAGTGATTTCTTTAG	62.08857143	26	16	11	27	22
13150	2801	2832	31	GCAAAACCTGAGTCACCTGCTACACGCTGCGA	66.95	17469	2855	2889	34	AGCGTTCGTGATGTAGCAACAGTGATTTCTTTAGG	63.26	26	16	11	27	23
13151	2802	2833	31	CAAAACCTGAGTCACCTGCTACACGCTGCGAA	65.66875	17468	2854	2888	34	AAGCGTTCGTGATGTAGCAACAGTGATTTCTTTAG	62.08857143	26	16	11	27	21
13151	2802	2833	31	CAAAACCTGAGTCACCTGCTACACGCTGCGAA	65.66875	17469	2855	2889	34	AGCGTTCGTGATGTAGCAACAGTGATTTCTTTAGG	63.26	26	16	11	27	22
13151	2802	2833	31	CAAAACCTGAGTCACCTGCTACACGCTGCGAA	65.66875	17470	2856	2890	34	GCGTTCGTGATGTAGCAACAGTGATTTCTTTAGGC	64.43142857	26	16	11	27	23
13044	1199	1230	31	ATCTTTTGGTGTATTCAAGGCTCCCTCAGTTG	61.825	17397	1239	1273	34	ATGATGCCGTCTTTGTTAGCACCATAGGGAAGTCC	65.60285714	26	25	4	29	9
13150	2801	2832	31	GCAAAACCTGAGTCACCTGCTACACGCTGCGA	66.95	17471	2857	2891	34	CGTTCGTGATGTAGCAACAGTGATTTCTTTAGGCA	63.26	26	16	13	29	25
13151	2802	2833	31	CAAAACCTGAGTCACCTGCTACACGCTGCGAA	65.66875	17471	2857	2891	34	CGTTCGTGATGTAGCAACAGTGATTTCTTTAGGCA	63.26	26	16	13	29	24
13045	1200	1231	31	TCTTTTGGTGTATTCAAGGCTCCCTCAGTTGC	63.10625	17397	1239	1273	34	ATGATGCCGTCTTTGTTAGCACCATAGGGAAGTCC	65.60285714	26	26	4	30	8
13045	1200	1231	31	TCTTTTGGTGTATTCAAGGCTCCCTCAGTTGC	63.10625	17399	1241	1275	34	GATGCCGTCTTTGTTAGCACCATAGGGAAGTCCAG	66.77428571	26	26	4	30	10
13153	2804	2835	31	AAACCTGAGTCACCTGCTACACGCTGCGAAGC	66.95	17473	2859	2893	34	TTCGTGATGTAGCAACAGTGATTTCTTTAGGCAGG	63.26	26	10	21	31	24
13153	2804	2835	31	AAACCTGAGTCACCTGCTACACGCTGCGAAGC	66.95	17474	2860	2894	34	TCGTGATGTAGCAACAGTGATTTCTTTAGGCAGGT	63.26	26	10	21	31	25
14509	28306	28337	31	CTTCGGAACCTTCTCCAACAACACCTGTATGG	64.3875	18326	28362	28396	34	CGTGGAACCCAATAGGCACACTTGTTATGGCAACC	66.77428571	26	29	2	31	25
13151	2802	2833	31	CAAAACCTGAGTCACCTGCTACACGCTGCGAA	65.66875	17472	2858	2892	34	GTTCGTGATGTAGCAACAGTGATTTCTTTAGGCAG	63.26	26	16	16	32	25
13152	2803	2834	31	AAAACCTGAGTCACCTGCTACACGCTGCGAAG	65.66875	17473	2859	2893	34	TTCGTGATGTAGCAACAGTGATTTCTTTAGGCAGG	63.26	26	12	21	33	25
14510	28307	28338	31	TTCGGAACCTTCTCCAACAACACCTGTATGGT	63.10625	18327	28363	28397	34	GTGGAACCCAATAGGCACACTTGTTATGGCAACCA	65.60285714	26	29	4	33	25
14129	21633	21664	31	CTATCGCCAGTAACTTCTATGTCAGATTGATG	60.54375	18095	21684	21718	34	ACAACATCTTTAGTTTCTACATCTGAATCAACAAA	57.40285714	26	15	19	34	20
14127	21631	21662	31	AACTATCGCCAGTAACTTCTATGTCAGATTGA	59.2625	18092	21681	21715	34	TCAACAACATCTTTAGTTTCTACATCTGAATCAAC	58.57428571	26	14	21	35	19
14130	21634	21665	31	TATCGCCAGTAACTTCTATGTCAGATTGATGT	59.2625	18094	21683	21717	34	AACAACATCTTTAGTTTCTACATCTGAATCAACAA	57.40285714	26	17	20	37	18
14131	21635	21666	31	ATCGCCAGTAACTTCTATGTCAGATTGATGTG	60.54375	18095	21684	21718	34	ACAACATCTTTAGTTTCTACATCTGAATCAACAAA	57.40285714	26	18	19	37	18
14132	21636	21667	31	TCGCCAGTAACTTCTATGTCAGATTGATGTGA	60.54375	18095	21684	21718	34	ACAACATCTTTAGTTTCTACATCTGAATCAACAAA	57.40285714	26	18	19	37	17
14459	27736	27767	31	ACTTCTCTTCAAGCCAATCAAGGACGGGTTTG	63.10625	18294	27783	27817	34	GTGCCAAAGATGTTAGTTAGCCACTGCGAAGTCAA	64.43142857	26	36	1	37	16
14130	21634	21665	31	TATCGCCAGTAACTTCTATGTCAGATTGATGT	59.2625	18092	21681	21715	34	TCAACAACATCTTTAGTTTCTACATCTGAATCAAC	58.57428571	26	17	21	38	16
14130	21634	21665	31	TATCGCCAGTAACTTCTATGTCAGATTGATGT	59.2625	18093	21682	21716	34	CAACAACATCTTTAGTTTCTACATCTGAATCAACA	58.57428571	26	17	21	38	17
14131	21635	21666	31	ATCGCCAGTAACTTCTATGTCAGATTGATGTG	60.54375	18094	21683	21717	34	AACAACATCTTTAGTTTCTACATCTGAATCAACAA	57.40285714	26	18	20	38	17
14132	21636	21667	31	TCGCCAGTAACTTCTATGTCAGATTGATGTGA	60.54375	18094	21683	21717	34	AACAACATCTTTAGTTTCTACATCTGAATCAACAA	57.40285714	26	18	20	38	16
14211	23427	23458	31	ACTTCGGTAGTTTTCACATTACACTCAAGAAC	59.2625	18136	23473	23507	34	TAGGATTTTCCACTACTTCTTCAGAGACTGGTTTT	60.91714286	26	22	16	38	15
14458	27735	27766	31	AACTTCTCTTCAAGCCAATCAAGGACGGGTTT	61.825	18295	27784	27818	34	TGCCAAAGATGTTAGTTAGCCACTGCGAAGTCAAC	64.43142857	26	37	1	38	18
14130	21634	21665	31	TATCGCCAGTAACTTCTATGTCAGATTGATGT	59.2625	18091	21675	21709	34	AGACATTCAACAACATCTTTAGTTTCTACATCTGA	58.57428571	26	17	22	39	10
14131	21635	21666	31	ATCGCCAGTAACTTCTATGTCAGATTGATGTG	60.54375	18093	21682	21716	34	CAACAACATCTTTAGTTTCTACATCTGAATCAACA	58.57428571	26	18	21	39	16
14132	21636	21667	31	TCGCCAGTAACTTCTATGTCAGATTGATGTGA	60.54375	18092	21681	21715	34	TCAACAACATCTTTAGTTTCTACATCTGAATCAAC	58.57428571	26	18	21	39	14
14132	21636	21667	31	TCGCCAGTAACTTCTATGTCAGATTGATGTGA	60.54375	18093	21682	21716	34	CAACAACATCTTTAGTTTCTACATCTGAATCAACA	58.57428571	26	18	21	39	15
13021	973	1004	31	CAAGAGCAGCATCACCGCCATTGCCAGCCATT	66.95	17390	1010	1044	34	AGGAGAAGTTCCCCTACTGCTGCCTGGAGTTGAAT	66.77428571	26	18	22	40	6
14131	21635	21666	31	ATCGCCAGTAACTTCTATGTCAGATTGATGTG	60.54375	18091	21675	21709	34	AGACATTCAACAACATCTTTAGTTTCTACATCTGA	58.57428571	26	18	22	40	9
14211	23427	23458	31	ACTTCGGTAGTTTTCACATTACACTCAAGAAC	59.2625	18139	23476	23510	34	GATTTTCCACTACTTCTTCAGAGACTGGTTTTAGA	60.91714286	26	22	18	40	18
14212	23428	23459	31	CTTCGGTAGTTTTCACATTACACTCAAGAACG	60.54375	18137	23474	23508	34	AGGATTTTCCACTACTTCTTCAGAGACTGGTTTTA	60.91714286	26	22	18	40	15
13023	975	1006	31	AGAGCAGCATCACCGCCATTGCCAGCCATTCT	66.95	17390	1010	1044	34	AGGAGAAGTTCCCCTACTGCTGCCTGGAGTTGAAT	66.77428571	26	19	22	41	4
14211	23427	23458	31	ACTTCGGTAGTTTTCACATTACACTCAAGAAC	59.2625	18140	23477	23511	34	ATTTTCCACTACTTCTTCAGAGACTGGTTTTAGAT	59.74571429	26	22	20	42	19
13800	15748	15779	31	GAATAATAAGAATCTACAACAGGAACTCCACT	57.98125	17883	15798	15832	34	GAAATCACCGAAATCATACCAGTTACCATTGAGAT	60.91714286	26	39	4	43	19
13859	17778	17809	31	TATGATGGAAGGGAACTAAACTCTGAGGCTAT	60.54375	17913	17813	17847	34	TTGTAAGGTTGCCCTGTTGTCCAGCATTTCTTCAC	64.43142857	26	33	12	45	4
13859	17778	17809	31	TATGATGGAAGGGAACTAAACTCTGAGGCTAT	60.54375	17911	17811	17845	34	GCTTGTAAGGTTGCCCTGTTGTCCAGCATTTCTTC	65.60285714	26	33	13	46	2
13799	15747	15778	31	TGAATAATAAGAATCTACAACAGGAACTCCAC	57.98125	17882	15797	15831	34	TGAAATCACCGAAATCATACCAGTTACCATTGAGA	60.91714286	26	43	4	47	19
14343	26645	26676	31	CTGATTGTCCTCACTGCCGTCTTGTTGACCAA	64.3875	18215	26677	26711	34	CAGTTTGTTGACTATCATCATCTAACCAATCTTCT	59.74571429	26	41	7	48	1
13547	9106	9137	31	TATTTTGCGACATTCATCATTATGCCTTTAGG	57.98125	17725	9161	9195	34	TTTGAAGGTCACACTTTTCTAATAGCATTCTTTGC	59.74571429	26	29	20	49	24
13547	9106	9137	31	TATTTTGCGACATTCATCATTATGCCTTTAGG	57.98125	17723	9159	9193	34	ATTTTGAAGGTCACACTTTTCTAATAGCATTCTTT	57.40285714	26	29	21	50	22
13219	3872	3903	31	GCTGGTAATAGTCTGAAGTGAAGTAACTGTGT	60.54375	17511	3906	3940	34	TACAACACAGTCTTTTACTCCAGATTCCCATTTTT	59.74571429	26	39	12	51	3
14200	22749	22780	31	GAATCTAAACCACTAAGACAAACACTACAAGG	59.2625	18133	22803	22837	34	GCAATAGTGACATTAGTAGAGTTCAAATAGCCTTC	60.91714286	26	42	9	51	23
14200	22749	22780	31	GAATCTAAACCACTAAGACAAACACTACAAGG	59.2625	18134	22804	22838	34	CAATAGTGACATTAGTAGAGTTCAAATAGCCTTCT	59.74571429	26	42	9	51	24
14200	22749	22780	31	GAATCTAAACCACTAAGACAAACACTACAAGG	59.2625	18135	22805	22839	34	AATAGTGACATTAGTAGAGTTCAAATAGCCTTCTC	59.74571429	26	42	9	51	25
14201	22750	22781	31	AATCTAAACCACTAAGACAAACACTACAAGGT	57.98125	18133	22803	22837	34	GCAATAGTGACATTAGTAGAGTTCAAATAGCCTTC	60.91714286	26	42	9	51	22
14201	22750	22781	31	AATCTAAACCACTAAGACAAACACTACAAGGT	57.98125	18135	22805	22839	34	AATAGTGACATTAGTAGAGTTCAAATAGCCTTCTC	59.74571429	26	42	9	51	24
14202	22751	22782	31	ATCTAAACCACTAAGACAAACACTACAAGGTA	57.98125	18134	22804	22838	34	CAATAGTGACATTAGTAGAGTTCAAATAGCCTTCT	59.74571429	26	42	9	51	22
14203	22752	22783	31	TCTAAACCACTAAGACAAACACTACAAGGTAT	57.98125	18133	22803	22837	34	GCAATAGTGACATTAGTAGAGTTCAAATAGCCTTC	60.91714286	26	43	9	52	20
14203	22752	22783	31	TCTAAACCACTAAGACAAACACTACAAGGTAT	57.98125	18135	22805	22839	34	AATAGTGACATTAGTAGAGTTCAAATAGCCTTCTC	59.74571429	26	43	9	52	22
13618	10225	10256	31	CCCTGTTGTCCATCAAAGTGTCCCTTATTTAC	61.825	17769	10264	10298	34	AAAGCCACATTTTCTAAACTCTGAAGTCTTGTAAA	58.57428571	26	21	32	53	8
13620	10231	10262	31	TGTCCATCAAAGTGTCCCTTATTTACAACATT	57.98125	17770	10274	10308	34	TTTCTAAACTCTGAAGTCTTGTAAAAGTGTTCCAG	59.74571429	26	35	19	54	12
14016	19864	19895	31	AGGTGATAGAGGTTTGTGGTGGTTGGTAAAGA	61.825	18028	19904	19938	34	ACCTGAGTTACTGAAGTCATTGAGAGCCTTTGCGA	64.43142857	26	37	17	54	9
14018	19866	19897	31	GTGATAGAGGTTTGTGGTGGTTGGTAAAGAAC	61.825	18030	19906	19940	34	CTGAGTTACTGAAGTCATTGAGAGCCTTTGCGAGA	64.43142857	26	38	16	54	9
14342	26644	26675	31	TCTGATTGTCCTCACTGCCGTCTTGTTGACCA	64.3875	18214	26676	26710	34	ACAGTTTGTTGACTATCATCATCTAACCAATCTTC	59.74571429	26	47	7	54	1
13253	4077	4108	31	ATAGTTGGCATCATAAAGTAATGGGTTTTTGG	57.98125	17533	4110	4144	34	ACGGCATTTCCAGCAAAGCCAAAGCCTCATTATTA	63.26	26	31	24	55	2
14017	19865	19896	31	GGTGATAGAGGTTTGTGGTGGTTGGTAAAGAA	61.825	18029	19905	19939	34	CCTGAGTTACTGAAGTCATTGAGAGCCTTTGCGAG	65.60285714	26	39	16	55	9
14199	22748	22779	31	AGAATCTAAACCACTAAGACAAACACTACAAG	57.98125	18133	22803	22837	34	GCAATAGTGACATTAGTAGAGTTCAAATAGCCTTC	60.91714286	26	46	9	55	24
14199	22748	22779	31	AGAATCTAAACCACTAAGACAAACACTACAAG	57.98125	18134	22804	22838	34	CAATAGTGACATTAGTAGAGTTCAAATAGCCTTCT	59.74571429	26	46	9	55	25
13251	4075	4106	31	AAATAGTTGGCATCATAAAGTAATGGGTTTTT	55.41875	17534	4111	4145	34	CGGCATTTCCAGCAAAGCCAAAGCCTCATTATTAT	63.26	26	32	24	56	5
13252	4076	4107	31	AATAGTTGGCATCATAAAGTAATGGGTTTTTG	56.7	17531	4108	4142	34	GAACGGCATTTCCAGCAAAGCCAAAGCCTCATTAT	64.43142857	26	32	24	56	1
13252	4076	4107	31	AATAGTTGGCATCATAAAGTAATGGGTTTTTG	56.7	17533	4110	4144	34	ACGGCATTTCCAGCAAAGCCAAAGCCTCATTATTA	63.26	26	32	24	56	3
13252	4076	4107	31	AATAGTTGGCATCATAAAGTAATGGGTTTTTG	56.7	17534	4111	4145	34	CGGCATTTCCAGCAAAGCCAAAGCCTCATTATTAT	63.26	26	32	24	56	4
13550	9109	9140	31	TTTGCGACATTCATCATTATGCCTTTAGGTAA	57.98125	17725	9161	9195	34	TTTGAAGGTCACACTTTTCTAATAGCATTCTTTGC	59.74571429	26	36	20	56	21
13621	10232	10263	31	GTCCATCAAAGTGTCCCTTATTTACAACATTA	57.98125	17770	10274	10308	34	TTTCTAAACTCTGAAGTCTTGTAAAAGTGTTCCAG	59.74571429	26	37	19	56	11
13020	964	995	31	GCAGCAAAGCAAGAGCAGCATCACCGCCATTG	66.95	17390	1010	1044	34	AGGAGAAGTTCCCCTACTGCTGCCTGGAGTTGAAT	66.77428571	26	35	22	57	15
13550	9109	9140	31	TTTGCGACATTCATCATTATGCCTTTAGGTAA	57.98125	17723	9159	9193	34	ATTTTGAAGGTCACACTTTTCTAATAGCATTCTTT	57.40285714	26	36	21	57	19
14015	19863	19894	31	GAGGTGATAGAGGTTTGTGGTGGTTGGTAAAG	63.10625	18024	19900	19934	34	CAGAACCTGAGTTACTGAAGTCATTGAGAGCCTTT	63.26	26	38	19	57	6
14021	19869	19900	31	ATAGAGGTTTGTGGTGGTTGGTAAAGAACATC	60.54375	18029	19905	19939	34	CCTGAGTTACTGAAGTCATTGAGAGCCTTTGCGAG	65.60285714	26	42	16	58	5
14023	19871	19902	31	AGAGGTTTGTGGTGGTTGGTAAAGAACATCAG	61.825	18032	19908	19942	34	GAGTTACTGAAGTCATTGAGAGCCTTTGCGAGATG	64.43142857	26	45	14	59	6
14024	19872	19903	31	GAGGTTTGTGGTGGTTGGTAAAGAACATCAGA	61.825	18032	19908	19942	34	GAGTTACTGAAGTCATTGAGAGCCTTTGCGAGATG	64.43142857	26	46	14	60	5
14021	19869	19900	31	ATAGAGGTTTGTGGTGGTTGGTAAAGAACATC	60.54375	18025	19901	19935	34	AGAACCTGAGTTACTGAAGTCATTGAGAGCCTTTG	63.26	26	42	19	61	1
14022	19870	19901	31	TAGAGGTTTGTGGTGGTTGGTAAAGAACATCA	60.54375	18026	19902	19936	34	GAACCTGAGTTACTGAAGTCATTGAGAGCCTTTGC	64.43142857	26	42	19	61	1
14025	19873	19904	31	AGGTTTGTGGTGGTTGGTAAAGAACATCAGAA	60.54375	18031	19907	19941	34	TGAGTTACTGAAGTCATTGAGAGCCTTTGCGAGAT	63.26	26	48	13	61	3
13250	4073	4104	31	GAAAATAGTTGGCATCATAAAGTAATGGGTTT	56.7	17532	4109	4143	34	AACGGCATTTCCAGCAAAGCCAAAGCCTCATTATT	63.26	26	38	24	62	5
14020	19868	19899	31	GATAGAGGTTTGTGGTGGTTGGTAAAGAACAT	60.54375	18024	19900	19934	34	CAGAACCTGAGTTACTGAAGTCATTGAGAGCCTTT	63.26	26	43	19	62	1
14025	19873	19904	31	AGGTTTGTGGTGGTTGGTAAAGAACATCAGAA	60.54375	18032	19908	19942	34	GAGTTACTGAAGTCATTGAGAGCCTTTGCGAGATG	64.43142857	26	48	14	62	4
14334	26636	26667	31	AGTAGTTGTCTGATTGTCCTCACTGCCGTCTT	63.10625	18219	26681	26715	34	TTGTTGACTATCATCATCTAACCAATCTTCTTCTT	58.57428571	26	56	6	62	14
14023	19871	19902	31	AGAGGTTTGTGGTGGTTGGTAAAGAACATCAG	61.825	18027	19903	19937	34	AACCTGAGTTACTGAAGTCATTGAGAGCCTTTGCG	64.43142857	26	45	18	63	1
14334	26636	26667	31	AGTAGTTGTCTGATTGTCCTCACTGCCGTCTT	63.10625	18217	26679	26713	34	GTTTGTTGACTATCATCATCTAACCAATCTTCTTC	59.74571429	26	56	7	63	12
14334	26636	26667	31	AGTAGTTGTCTGATTGTCCTCACTGCCGTCTT	63.10625	18218	26680	26714	34	TTTGTTGACTATCATCATCTAACCAATCTTCTTCT	58.57428571	26	56	7	63	13
13019	963	994	31	AGCAGCAAAGCAAGAGCAGCATCACCGCCATT	65.66875	17390	1010	1044	34	AGGAGAAGTTCCCCTACTGCTGCCTGGAGTTGAAT	66.77428571	26	42	22	64	16
13232	3910	3941	31	ACACAGTCTTTTACTCCAGATTCCCATTTTTC	59.2625	17516	3966	4000	34	ATGTTCAGAAATAGGACTTGTTGTGCCATCACCTG	63.26	26	53	11	64	25
13252	4076	4107	31	AATAGTTGGCATCATAAAGTAATGGGTTTTTG	56.7	17540	4117	4151	34	TTCCAGCAAAGCCAAAGCCTCATTATTATTCTTAC	60.91714286	26	32	32	64	10
14025	19873	19904	31	AGGTTTGTGGTGGTTGGTAAAGAACATCAGAA	60.54375	18030	19906	19940	34	CTGAGTTACTGAAGTCATTGAGAGCCTTTGCGAGA	64.43142857	26	48	16	64	2
14026	19874	19905	31	GGTTTGTGGTGGTTGGTAAAGAACATCAGAAC	61.825	18031	19907	19941	34	TGAGTTACTGAAGTCATTGAGAGCCTTTGCGAGAT	63.26	26	51	13	64	2
14334	26636	26667	31	AGTAGTTGTCTGATTGTCCTCACTGCCGTCTT	63.10625	18221	26683	26717	34	GTTGACTATCATCATCTAACCAATCTTCTTCTTGC	60.91714286	26	56	8	64	16
14334	26636	26667	31	AGTAGTTGTCTGATTGTCCTCACTGCCGTCTT	63.10625	18222	26684	26718	34	TTGACTATCATCATCTAACCAATCTTCTTCTTGCT	59.74571429	26	56	8	64	17
13249	4072	4103	31	AGAAAATAGTTGGCATCATAAAGTAATGGGTT	56.7	17532	4109	4143	34	AACGGCATTTCCAGCAAAGCCAAAGCCTCATTATT	63.26	26	41	24	65	6
14026	19874	19905	31	GGTTTGTGGTGGTTGGTAAAGAACATCAGAAC	61.825	18032	19908	19942	34	GAGTTACTGAAGTCATTGAGAGCCTTTGCGAGATG	64.43142857	26	51	14	65	3
14333	26635	26666	31	TAGTAGTTGTCTGATTGTCCTCACTGCCGTCT	63.10625	18217	26679	26713	34	GTTTGTTGACTATCATCATCTAACCAATCTTCTTC	59.74571429	26	58	7	65	13
14333	26635	26666	31	TAGTAGTTGTCTGATTGTCCTCACTGCCGTCT	63.10625	18218	26680	26714	34	TTTGTTGACTATCATCATCTAACCAATCTTCTTCT	58.57428571	26	58	7	65	14
14333	26635	26666	31	TAGTAGTTGTCTGATTGTCCTCACTGCCGTCT	63.10625	18220	26682	26716	34	TGTTGACTATCATCATCTAACCAATCTTCTTCTTG	59.74571429	26	58	7	65	16
13252	4076	4107	31	AATAGTTGGCATCATAAAGTAATGGGTTTTTG	56.7	17541	4118	4152	34	TCCAGCAAAGCCAAAGCCTCATTATTATTCTTACA	60.91714286	26	32	34	66	11
13252	4076	4107	31	AATAGTTGGCATCATAAAGTAATGGGTTTTTG	56.7	17544	4121	4155	34	AGCAAAGCCAAAGCCTCATTATTATTCTTACAAAG	59.74571429	26	32	34	66	14
14333	26635	26666	31	TAGTAGTTGTCTGATTGTCCTCACTGCCGTCT	63.10625	18221	26683	26717	34	GTTGACTATCATCATCTAACCAATCTTCTTCTTGC	60.91714286	26	58	8	66	17
14339	26641	26672	31	TTGTCTGATTGTCCTCACTGCCGTCTTGTTGA	63.10625	18214	26676	26710	34	ACAGTTTGTTGACTATCATCATCTAACCAATCTTC	59.74571429	26	59	7	66	4
13018	962	993	31	CAGCAGCAAAGCAAGAGCAGCATCACCGCCAT	66.95	17390	1010	1044	34	AGGAGAAGTTCCCCTACTGCTGCCTGGAGTTGAAT	66.77428571	26	45	22	67	17
13248	4071	4102	31	AAGAAAATAGTTGGCATCATAAAGTAATGGGT	56.7	17533	4110	4144	34	ACGGCATTTCCAGCAAAGCCAAAGCCTCATTATTA	63.26	26	44	24	68	8
13248	4071	4102	31	AAGAAAATAGTTGGCATCATAAAGTAATGGGT	56.7	17534	4111	4145	34	CGGCATTTCCAGCAAAGCCAAAGCCTCATTATTAT	63.26	26	44	24	68	9
13252	4076	4107	31	AATAGTTGGCATCATAAAGTAATGGGTTTTTG	56.7	17543	4120	4154	34	CAGCAAAGCCAAAGCCTCATTATTATTCTTACAAA	59.74571429	26	32	36	68	13
13373	5189	5220	31	GGACATAAGATGATAGCCCTTTCCACAAAAAT	59.2625	17605	5243	5277	34	TACACACTCTGACATTTTAGTAGCAGCAAGATTAG	60.91714286	26	44	24	68	23
13373	5189	5220	31	GGACATAAGATGATAGCCCTTTCCACAAAAAT	59.2625	17606	5244	5278	34	ACACACTCTGACATTTTAGTAGCAGCAAGATTAGC	62.08857143	26	44	24	68	24
14338	26640	26671	31	GTTGTCTGATTGTCCTCACTGCCGTCTTGTTG	64.3875	18219	26681	26715	34	TTGTTGACTATCATCATCTAACCAATCTTCTTCTT	58.57428571	26	62	6	68	10
13247	4070	4101	31	AAAGAAAATAGTTGGCATCATAAAGTAATGGG	56.7	17531	4108	4142	34	GAACGGCATTTCCAGCAAAGCCAAAGCCTCATTAT	64.43142857	26	45	24	69	7
13247	4070	4101	31	AAAGAAAATAGTTGGCATCATAAAGTAATGGG	56.7	17533	4110	4144	34	ACGGCATTTCCAGCAAAGCCAAAGCCTCATTATTA	63.26	26	45	24	69	9
13247	4070	4101	31	AAAGAAAATAGTTGGCATCATAAAGTAATGGG	56.7	17534	4111	4145	34	CGGCATTTCCAGCAAAGCCAAAGCCTCATTATTAT	63.26	26	45	24	69	10
14331	26633	26664	31	AATAGTAGTTGTCTGATTGTCCTCACTGCCGT	61.825	18225	26687	26721	34	ACTATCATCATCTAACCAATCTTCTTCTTGCTCTT	59.74571429	26	54	15	69	23
14333	26635	26666	31	TAGTAGTTGTCTGATTGTCCTCACTGCCGTCT	63.10625	18224	26686	26720	34	GACTATCATCATCTAACCAATCTTCTTCTTGCTCT	60.91714286	26	58	11	69	20
14338	26640	26671	31	GTTGTCTGATTGTCCTCACTGCCGTCTTGTTG	64.3875	18214	26676	26710	34	ACAGTTTGTTGACTATCATCATCTAACCAATCTTC	59.74571429	26	62	7	69	5
14338	26640	26671	31	GTTGTCTGATTGTCCTCACTGCCGTCTTGTTG	64.3875	18216	26678	26712	34	AGTTTGTTGACTATCATCATCTAACCAATCTTCTT	58.57428571	26	62	7	69	7
14335	26637	26668	31	GTAGTTGTCTGATTGTCCTCACTGCCGTCTTG	64.3875	18219	26681	26715	34	TTGTTGACTATCATCATCTAACCAATCTTCTTCTT	58.57428571	26	64	6	70	13
14336	26638	26669	31	TAGTTGTCTGATTGTCCTCACTGCCGTCTTGT	63.10625	18215	26677	26711	34	CAGTTTGTTGACTATCATCATCTAACCAATCTTCT	59.74571429	26	63	7	70	8
14336	26638	26669	31	TAGTTGTCTGATTGTCCTCACTGCCGTCTTGT	63.10625	18216	26678	26712	34	AGTTTGTTGACTATCATCATCTAACCAATCTTCTT	58.57428571	26	63	7	70	9
14336	26638	26669	31	TAGTTGTCTGATTGTCCTCACTGCCGTCTTGT	63.10625	18217	26679	26713	34	GTTTGTTGACTATCATCATCTAACCAATCTTCTTC	59.74571429	26	63	7	70	10
14336	26638	26669	31	TAGTTGTCTGATTGTCCTCACTGCCGTCTTGT	63.10625	18220	26682	26716	34	TGTTGACTATCATCATCTAACCAATCTTCTTCTTG	59.74571429	26	63	7	70	13
14337	26639	26670	31	AGTTGTCTGATTGTCCTCACTGCCGTCTTGTT	63.10625	18214	26676	26710	34	ACAGTTTGTTGACTATCATCATCTAACCAATCTTC	59.74571429	26	63	7	70	6
13224	3877	3908	31	TAATAGTCTGAAGTGAAGTAACTGTGTAATAC	56.7	17514	3909	3943	34	AACACAGTCTTTTACTCCAGATTCCCATTTTTCAG	60.91714286	26	56	15	71	1
13246	4069	4100	31	CAAAGAAAATAGTTGGCATCATAAAGTAATGG	56.7	17533	4110	4144	34	ACGGCATTTCCAGCAAAGCCAAAGCCTCATTATTA	63.26	26	47	24	71	10
13250	4073	4104	31	GAAAATAGTTGGCATCATAAAGTAATGGGTTT	56.7	17539	4116	4150	34	TTTCCAGCAAAGCCAAAGCCTCATTATTATTCTTA	59.74571429	26	38	33	71	12
14335	26637	26668	31	GTAGTTGTCTGATTGTCCTCACTGCCGTCTTG	64.3875	18215	26677	26711	34	CAGTTTGTTGACTATCATCATCTAACCAATCTTCT	59.74571429	26	64	7	71	9
14335	26637	26668	31	GTAGTTGTCTGATTGTCCTCACTGCCGTCTTG	64.3875	18220	26682	26716	34	TGTTGACTATCATCATCTAACCAATCTTCTTCTTG	59.74571429	26	64	7	71	14
14336	26638	26669	31	TAGTTGTCTGATTGTCCTCACTGCCGTCTTGT	63.10625	18221	26683	26717	34	GTTGACTATCATCATCTAACCAATCTTCTTCTTGC	60.91714286	26	63	8	71	14
14336	26638	26669	31	TAGTTGTCTGATTGTCCTCACTGCCGTCTTGT	63.10625	18222	26684	26718	34	TTGACTATCATCATCTAACCAATCTTCTTCTTGCT	59.74571429	26	63	8	71	15
14338	26640	26671	31	GTTGTCTGATTGTCCTCACTGCCGTCTTGTTG	64.3875	18223	26685	26719	34	TGACTATCATCATCTAACCAATCTTCTTCTTGCTC	60.91714286	26	62	9	71	14
13245	4068	4099	31	GCAAAGAAAATAGTTGGCATCATAAAGTAATG	56.7	17531	4108	4142	34	GAACGGCATTTCCAGCAAAGCCAAAGCCTCATTAT	64.43142857	26	48	24	72	9
13245	4068	4099	31	GCAAAGAAAATAGTTGGCATCATAAAGTAATG	56.7	17532	4109	4143	34	AACGGCATTTCCAGCAAAGCCAAAGCCTCATTATT	63.26	26	48	24	72	10
13250	4073	4104	31	GAAAATAGTTGGCATCATAAAGTAATGGGTTT	56.7	17541	4118	4152	34	TCCAGCAAAGCCAAAGCCTCATTATTATTCTTACA	60.91714286	26	38	34	72	14
14335	26637	26668	31	GTAGTTGTCTGATTGTCCTCACTGCCGTCTTG	64.3875	18221	26683	26717	34	GTTGACTATCATCATCTAACCAATCTTCTTCTTGC	60.91714286	26	64	8	72	15
13250	4073	4104	31	GAAAATAGTTGGCATCATAAAGTAATGGGTTT	56.7	17542	4119	4153	34	CCAGCAAAGCCAAAGCCTCATTATTATTCTTACAA	60.91714286	26	38	35	73	15
13374	5190	5221	31	GACATAAGATGATAGCCCTTTCCACAAAAATC	59.2625	17606	5244	5278	34	ACACACTCTGACATTTTAGTAGCAGCAAGATTAGC	62.08857143	26	49	24	73	23
13374	5190	5221	31	GACATAAGATGATAGCCCTTTCCACAAAAATC	59.2625	17607	5245	5279	34	CACACTCTGACATTTTAGTAGCAGCAAGATTAGCA	62.08857143	26	49	24	73	24
14335	26637	26668	31	GTAGTTGTCTGATTGTCCTCACTGCCGTCTTG	64.3875	18223	26685	26719	34	TGACTATCATCATCTAACCAATCTTCTTCTTGCTC	60.91714286	26	64	9	73	17
13250	4073	4104	31	GAAAATAGTTGGCATCATAAAGTAATGGGTTT	56.7	17543	4120	4154	34	CAGCAAAGCCAAAGCCTCATTATTATTCTTACAAA	59.74571429	26	38	36	74	16
14336	26638	26669	31	TAGTTGTCTGATTGTCCTCACTGCCGTCTTGT	63.10625	18224	26686	26720	34	GACTATCATCATCTAACCAATCTTCTTCTTGCTCT	60.91714286	26	63	11	74	17
13249	4072	4103	31	AGAAAATAGTTGGCATCATAAAGTAATGGGTT	56.7	17535	4112	4146	34	GGCATTTCCAGCAAAGCCAAAGCCTCATTATTATT	62.08857143	26	41	34	75	9
13249	4072	4103	31	AGAAAATAGTTGGCATCATAAAGTAATGGGTT	56.7	17544	4121	4155	34	AGCAAAGCCAAAGCCTCATTATTATTCTTACAAAG	59.74571429	26	41	34	75	18
13250	4073	4104	31	GAAAATAGTTGGCATCATAAAGTAATGGGTTT	56.7	17537	4114	4148	34	CATTTCCAGCAAAGCCAAAGCCTCATTATTATTCT	60.91714286	26	38	37	75	10
14335	26637	26668	31	GTAGTTGTCTGATTGTCCTCACTGCCGTCTTG	64.3875	18224	26686	26720	34	GACTATCATCATCTAACCAATCTTCTTCTTGCTCT	60.91714286	26	64	11	75	18
13248	4071	4102	31	AAGAAAATAGTTGGCATCATAAAGTAATGGGT	56.7	17540	4117	4151	34	TTCCAGCAAAGCCAAAGCCTCATTATTATTCTTAC	60.91714286	26	44	32	76	15
13250	4073	4104	31	GAAAATAGTTGGCATCATAAAGTAATGGGTTT	56.7	17538	4115	4149	34	ATTTCCAGCAAAGCCAAAGCCTCATTATTATTCTT	59.74571429	26	38	38	76	11
13248	4071	4102	31	AAGAAAATAGTTGGCATCATAAAGTAATGGGT	56.7	17539	4116	4150	34	TTTCCAGCAAAGCCAAAGCCTCATTATTATTCTTA	59.74571429	26	44	33	77	14
13248	4071	4102	31	AAGAAAATAGTTGGCATCATAAAGTAATGGGT	56.7	17541	4118	4152	34	TCCAGCAAAGCCAAAGCCTCATTATTATTCTTACA	60.91714286	26	44	34	78	16
13016	960	991	31	AGCAGCAGCAAAGCAAGAGCAGCATCACCGCC	68.23125	17390	1010	1044	34	AGGAGAAGTTCCCCTACTGCTGCCTGGAGTTGAAT	66.77428571	26	57	22	79	19
13247	4070	4101	31	AAAGAAAATAGTTGGCATCATAAAGTAATGGG	56.7	17535	4112	4146	34	GGCATTTCCAGCAAAGCCAAAGCCTCATTATTATT	62.08857143	26	45	34	79	11
13247	4070	4101	31	AAAGAAAATAGTTGGCATCATAAAGTAATGGG	56.7	17544	4121	4155	34	AGCAAAGCCAAAGCCTCATTATTATTCTTACAAAG	59.74571429	26	45	34	79	20
13247	4070	4101	31	AAAGAAAATAGTTGGCATCATAAAGTAATGGG	56.7	17545	4122	4156	34	GCAAAGCCAAAGCCTCATTATTATTCTTACAAAGT	59.74571429	26	45	34	79	21
13248	4071	4102	31	AAGAAAATAGTTGGCATCATAAAGTAATGGGT	56.7	17542	4119	4153	34	CCAGCAAAGCCAAAGCCTCATTATTATTCTTACAA	60.91714286	26	44	35	79	17
13248	4071	4102	31	AAGAAAATAGTTGGCATCATAAAGTAATGGGT	56.7	17546	4123	4157	34	CAAAGCCAAAGCCTCATTATTATTCTTACAAAGTT	58.57428571	26	44	35	79	21
14335	26637	26668	31	GTAGTTGTCTGATTGTCCTCACTGCCGTCTTG	64.3875	18225	26687	26721	34	ACTATCATCATCTAACCAATCTTCTTCTTGCTCTT	59.74571429	26	64	15	79	19
13247	4070	4101	31	AAAGAAAATAGTTGGCATCATAAAGTAATGGG	56.7	17546	4123	4157	34	CAAAGCCAAAGCCTCATTATTATTCTTACAAAGTT	58.57428571	26	45	35	80	22
13248	4071	4102	31	AAGAAAATAGTTGGCATCATAAAGTAATGGGT	56.7	17536	4113	4147	34	GCATTTCCAGCAAAGCCAAAGCCTCATTATTATTC	62.08857143	26	44	36	80	11
13257	4081	4112	31	TTGGCATCATAAAGTAATGGGTTTTTGGAACG	59.2625	17540	4117	4151	34	TTCCAGCAAAGCCAAAGCCTCATTATTATTCTTAC	60.91714286	26	48	32	80	5
14331	26633	26664	31	AATAGTAGTTGTCTGATTGTCCTCACTGCCGT	61.825	18226	26688	26722	34	CTATCATCATCTAACCAATCTTCTTCTTGCTCTTC	60.91714286	26	54	26	80	24
13234	3912	3943	31	ACAGTCTTTTACTCCAGATTCCCATTTTTCAG	59.2625	17516	3966	4000	34	ATGTTCAGAAATAGGACTTGTTGTGCCATCACCTG	63.26	26	70	11	81	23
13245	4068	4099	31	GCAAAGAAAATAGTTGGCATCATAAAGTAATG	56.7	17539	4116	4150	34	TTTCCAGCAAAGCCAAAGCCTCATTATTATTCTTA	59.74571429	26	48	33	81	17
13246	4069	4100	31	CAAAGAAAATAGTTGGCATCATAAAGTAATGG	56.7	17535	4112	4146	34	GGCATTTCCAGCAAAGCCAAAGCCTCATTATTATT	62.08857143	26	47	34	81	12
13247	4070	4101	31	AAAGAAAATAGTTGGCATCATAAAGTAATGGG	56.7	17536	4113	4147	34	GCATTTCCAGCAAAGCCAAAGCCTCATTATTATTC	62.08857143	26	45	36	81	12
13247	4070	4101	31	AAAGAAAATAGTTGGCATCATAAAGTAATGGG	56.7	17543	4120	4154	34	CAGCAAAGCCAAAGCCTCATTATTATTCTTACAAA	59.74571429	26	45	36	81	19
13248	4071	4102	31	AAGAAAATAGTTGGCATCATAAAGTAATGGGT	56.7	17537	4114	4148	34	CATTTCCAGCAAAGCCAAAGCCTCATTATTATTCT	60.91714286	26	44	37	81	12
13245	4068	4099	31	GCAAAGAAAATAGTTGGCATCATAAAGTAATG	56.7	17535	4112	4146	34	GGCATTTCCAGCAAAGCCAAAGCCTCATTATTATT	62.08857143	26	48	34	82	13
13245	4068	4099	31	GCAAAGAAAATAGTTGGCATCATAAAGTAATG	56.7	17544	4121	4155	34	AGCAAAGCCAAAGCCTCATTATTATTCTTACAAAG	59.74571429	26	48	34	82	22
13245	4068	4099	31	GCAAAGAAAATAGTTGGCATCATAAAGTAATG	56.7	17545	4122	4156	34	GCAAAGCCAAAGCCTCATTATTATTCTTACAAAGT	59.74571429	26	48	34	82	23
13245	4068	4099	31	GCAAAGAAAATAGTTGGCATCATAAAGTAATG	56.7	17546	4123	4157	34	CAAAGCCAAAGCCTCATTATTATTCTTACAAAGTT	58.57428571	26	48	35	83	24
13246	4069	4100	31	CAAAGAAAATAGTTGGCATCATAAAGTAATGG	56.7	17536	4113	4147	34	GCATTTCCAGCAAAGCCAAAGCCTCATTATTATTC	62.08857143	26	47	36	83	13
13246	4069	4100	31	CAAAGAAAATAGTTGGCATCATAAAGTAATGG	56.7	17543	4120	4154	34	CAGCAAAGCCAAAGCCTCATTATTATTCTTACAAA	59.74571429	26	47	36	83	20
14331	26633	26664	31	AATAGTAGTTGTCTGATTGTCCTCACTGCCGT	61.825	18227	26689	26723	34	TATCATCATCTAACCAATCTTCTTCTTGCTCTTCT	59.74571429	26	54	29	83	25
13245	4068	4099	31	GCAAAGAAAATAGTTGGCATCATAAAGTAATG	56.7	17536	4113	4147	34	GCATTTCCAGCAAAGCCAAAGCCTCATTATTATTC	62.08857143	26	48	36	84	14
14333	26635	26666	31	TAGTAGTTGTCTGATTGTCCTCACTGCCGTCT	63.10625	18226	26688	26722	34	CTATCATCATCTAACCAATCTTCTTCTTGCTCTTC	60.91714286	26	58	26	84	22
13245	4068	4099	31	GCAAAGAAAATAGTTGGCATCATAAAGTAATG	56.7	17537	4114	4148	34	CATTTCCAGCAAAGCCAAAGCCTCATTATTATTCT	60.91714286	26	48	37	85	15
13260	4084	4115	31	GCATCATAAAGTAATGGGTTTTTGGAACGGCA	60.54375	17547	4124	4158	34	AAAGCCAAAGCCTCATTATTATTCTTACAAAGTTT	57.40285714	26	44	41	85	9
13261	4085	4116	31	CATCATAAAGTAATGGGTTTTTGGAACGGCAT	59.2625	17547	4124	4158	34	AAAGCCAAAGCCTCATTATTATTCTTACAAAGTTT	57.40285714	26	44	41	85	8
13593	9895	9926	31	TGACCATCAACTCTACCATCAAAAAAGACAGT	59.2625	17758	9934	9968	34	GCACAAATCGTTTCAGTTGGTTTCTTGGCTATGTC	63.26	26	73	12	85	8
14334	26636	26667	31	AGTAGTTGTCTGATTGTCCTCACTGCCGTCTT	63.10625	18227	26689	26723	34	TATCATCATCTAACCAATCTTCTTCTTGCTCTTCT	59.74571429	26	56	29	85	22
13245	4068	4099	31	GCAAAGAAAATAGTTGGCATCATAAAGTAATG	56.7	17538	4115	4149	34	ATTTCCAGCAAAGCCAAAGCCTCATTATTATTCTT	59.74571429	26	48	38	86	16
13247	4070	4101	31	AAAGAAAATAGTTGGCATCATAAAGTAATGGG	56.7	17547	4124	4158	34	AAAGCCAAAGCCTCATTATTATTCTTACAAAGTTT	57.40285714	26	45	41	86	23
13261	4085	4116	31	CATCATAAAGTAATGGGTTTTTGGAACGGCAT	59.2625	17548	4125	4159	34	AAGCCAAAGCCTCATTATTATTCTTACAAAGTTTA	57.40285714	26	44	42	86	9
13593	9895	9926	31	TGACCATCAACTCTACCATCAAAAAAGACAGT	59.2625	17759	9935	9969	34	CACAAATCGTTTCAGTTGGTTTCTTGGCTATGTCA	62.08857143	26	73	13	86	9
13593	9895	9926	31	TGACCATCAACTCTACCATCAAAAAAGACAGT	59.2625	17760	9936	9970	34	ACAAATCGTTTCAGTTGGTTTCTTGGCTATGTCAG	62.08857143	26	73	13	86	10
13247	4070	4101	31	AAAGAAAATAGTTGGCATCATAAAGTAATGGG	56.7	17548	4125	4159	34	AAGCCAAAGCCTCATTATTATTCTTACAAAGTTTA	57.40285714	26	45	42	87	24
13259	4083	4114	31	GGCATCATAAAGTAATGGGTTTTTGGAACGGC	61.825	17549	4126	4160	34	AGCCAAAGCCTCATTATTATTCTTACAAAGTTTAT	57.40285714	26	44	43	87	12
13593	9895	9926	31	TGACCATCAACTCTACCATCAAAAAAGACAGT	59.2625	17761	9937	9971	34	CAAATCGTTTCAGTTGGTTTCTTGGCTATGTCAGT	62.08857143	26	73	14	87	11
13594	9896	9927	31	GACCATCAACTCTACCATCAAAAAAGACAGTG	60.54375	17759	9935	9969	34	CACAAATCGTTTCAGTTGGTTTCTTGGCTATGTCA	62.08857143	26	74	13	87	8
13594	9896	9927	31	GACCATCAACTCTACCATCAAAAAAGACAGTG	60.54375	17760	9936	9970	34	ACAAATCGTTTCAGTTGGTTTCTTGGCTATGTCAG	62.08857143	26	74	13	87	9
13246	4069	4100	31	CAAAGAAAATAGTTGGCATCATAAAGTAATGG	56.7	17547	4124	4158	34	AAAGCCAAAGCCTCATTATTATTCTTACAAAGTTT	57.40285714	26	47	41	88	24
13593	9895	9926	31	TGACCATCAACTCTACCATCAAAAAAGACAGT	59.2625	17762	9938	9972	34	AAATCGTTTCAGTTGGTTTCTTGGCTATGTCAGTC	62.08857143	26	73	15	88	12
13594	9896	9927	31	GACCATCAACTCTACCATCAAAAAAGACAGTG	60.54375	17761	9937	9971	34	CAAATCGTTTCAGTTGGTTTCTTGGCTATGTCAGT	62.08857143	26	74	14	88	10
13594	9896	9927	31	GACCATCAACTCTACCATCAAAAAAGACAGTG	60.54375	17764	9940	9974	34	ATCGTTTCAGTTGGTTTCTTGGCTATGTCAGTCAT	62.08857143	26	74	15	89	13
13595	9897	9928	31	ACCATCAACTCTACCATCAAAAAAGACAGTGA	59.2625	17758	9934	9968	34	GCACAAATCGTTTCAGTTGGTTTCTTGGCTATGTC	63.26	26	77	12	89	6
13596	9898	9929	31	CCATCAACTCTACCATCAAAAAAGACAGTGAG	60.54375	17758	9934	9968	34	GCACAAATCGTTTCAGTTGGTTTCTTGGCTATGTC	63.26	26	77	12	89	5
13595	9897	9928	31	ACCATCAACTCTACCATCAAAAAAGACAGTGA	59.2625	17759	9935	9969	34	CACAAATCGTTTCAGTTGGTTTCTTGGCTATGTCA	62.08857143	26	77	13	90	7
13595	9897	9928	31	ACCATCAACTCTACCATCAAAAAAGACAGTGA	59.2625	17760	9936	9970	34	ACAAATCGTTTCAGTTGGTTTCTTGGCTATGTCAG	62.08857143	26	77	13	90	8
13596	9898	9929	31	CCATCAACTCTACCATCAAAAAAGACAGTGAG	60.54375	17759	9935	9969	34	CACAAATCGTTTCAGTTGGTTTCTTGGCTATGTCA	62.08857143	26	77	13	90	6
13596	9898	9929	31	CCATCAACTCTACCATCAAAAAAGACAGTGAG	60.54375	17760	9936	9970	34	ACAAATCGTTTCAGTTGGTTTCTTGGCTATGTCAG	62.08857143	26	77	13	90	7
13595	9897	9928	31	ACCATCAACTCTACCATCAAAAAAGACAGTGA	59.2625	17761	9937	9971	34	CAAATCGTTTCAGTTGGTTTCTTGGCTATGTCAGT	62.08857143	26	77	14	91	9
13596	9898	9929	31	CCATCAACTCTACCATCAAAAAAGACAGTGAG	60.54375	17761	9937	9971	34	CAAATCGTTTCAGTTGGTTTCTTGGCTATGTCAGT	62.08857143	26	77	14	91	8
13596	9898	9929	31	CCATCAACTCTACCATCAAAAAAGACAGTGAG	60.54375	17762	9938	9972	34	AAATCGTTTCAGTTGGTTTCTTGGCTATGTCAGTC	62.08857143	26	77	15	92	9
13596	9898	9929	31	CCATCAACTCTACCATCAAAAAAGACAGTGAG	60.54375	17764	9940	9974	34	ATCGTTTCAGTTGGTTTCTTGGCTATGTCAGTCAT	62.08857143	26	77	15	92	11
14335	26637	26668	31	GTAGTTGTCTGATTGTCCTCACTGCCGTCTTG	64.3875	18228	26690	26724	34	ATCATCATCTAACCAATCTTCTTCTTGCTCTTCTT	59.74571429	26	64	35	99	22
13244	4067	4098	31	AGCAAAGAAAATAGTTGGCATCATAAAGTAAT	55.41875	17540	4117	4151	34	TTCCAGCAAAGCCAAAGCCTCATTATTATTCTTAC	60.91714286	26	76	32	108	19
13244	4067	4098	31	AGCAAAGAAAATAGTTGGCATCATAAAGTAAT	55.41875	17535	4112	4146	34	GGCATTTCCAGCAAAGCCAAAGCCTCATTATTATT	62.08857143	26	76	34	110	14
13244	4067	4098	31	AGCAAAGAAAATAGTTGGCATCATAAAGTAAT	55.41875	17541	4118	4152	34	TCCAGCAAAGCCAAAGCCTCATTATTATTCTTACA	60.91714286	26	76	34	110	20
13244	4067	4098	31	AGCAAAGAAAATAGTTGGCATCATAAAGTAAT	55.41875	17544	4121	4155	34	AGCAAAGCCAAAGCCTCATTATTATTCTTACAAAG	59.74571429	26	76	34	110	23
13244	4067	4098	31	AGCAAAGAAAATAGTTGGCATCATAAAGTAAT	55.41875	17542	4119	4153	34	CCAGCAAAGCCAAAGCCTCATTATTATTCTTACAA	60.91714286	26	76	35	111	21
13244	4067	4098	31	AGCAAAGAAAATAGTTGGCATCATAAAGTAAT	55.41875	17543	4120	4154	34	CAGCAAAGCCAAAGCCTCATTATTATTCTTACAAA	59.74571429	26	76	36	112	22
13243	4066	4097	31	CAGCAAAGAAAATAGTTGGCATCATAAAGTAA	56.7	17540	4117	4151	34	TTCCAGCAAAGCCAAAGCCTCATTATTATTCTTAC	60.91714286	26	89	32	121	20
13271	4117	4148	31	TTCCAGCAAAGCCAAAGCCTCATTATTATTCT	59.2625	17556	4172	4206	34	AGTAGACTAAAGCATAAAGATAGAGAAAAGGGGCT	60.91714286	26	76	46	122	24
13243	4066	4097	31	CAGCAAAGAAAATAGTTGGCATCATAAAGTAA	56.7	17541	4118	4152	34	TCCAGCAAAGCCAAAGCCTCATTATTATTCTTACA	60.91714286	26	89	34	123	21
13243	4066	4097	31	CAGCAAAGAAAATAGTTGGCATCATAAAGTAA	56.7	17545	4122	4156	34	GCAAAGCCAAAGCCTCATTATTATTCTTACAAAGT	59.74571429	26	89	34	123	25
13272	4118	4149	31	TCCAGCAAAGCCAAAGCCTCATTATTATTCTT	59.2625	17553	4169	4203	34	AGAAGTAGACTAAAGCATAAAGATAGAGAAAAGGG	59.74571429	26	83	43	126	20
13272	4118	4149	31	TCCAGCAAAGCCAAAGCCTCATTATTATTCTT	59.2625	17554	4170	4204	34	GAAGTAGACTAAAGCATAAAGATAGAGAAAAGGGG	60.91714286	26	83	45	128	21
13272	4118	4149	31	TCCAGCAAAGCCAAAGCCTCATTATTATTCTT	59.2625	17556	4172	4206	34	AGTAGACTAAAGCATAAAGATAGAGAAAAGGGGCT	60.91714286	26	83	46	129	23
13270	4116	4147	31	TTTCCAGCAAAGCCAAAGCCTCATTATTATTC	59.2625	17553	4169	4203	34	AGAAGTAGACTAAAGCATAAAGATAGAGAAAAGGG	59.74571429	26	88	43	131	22
13242	4065	4096	31	CCAGCAAAGAAAATAGTTGGCATCATAAAGTA	57.98125	17540	4117	4151	34	TTCCAGCAAAGCCAAAGCCTCATTATTATTCTTAC	60.91714286	26	102	32	134	21
13268	4114	4145	31	CATTTCCAGCAAAGCCAAAGCCTCATTATTAT	59.2625	17554	4170	4204	34	GAAGTAGACTAAAGCATAAAGATAGAGAAAAGGGG	60.91714286	26	91	45	136	25
13242	4065	4096	31	CCAGCAAAGAAAATAGTTGGCATCATAAAGTA	57.98125	17542	4119	4153	34	CCAGCAAAGCCAAAGCCTCATTATTATTCTTACAA	60.91714286	26	102	35	137	23
13273	4119	4150	31	CCAGCAAAGCCAAAGCCTCATTATTATTCTTA	59.2625	17554	4170	4204	34	GAAGTAGACTAAAGCATAAAGATAGAGAAAAGGGG	60.91714286	26	92	45	137	20
13242	4065	4096	31	CCAGCAAAGAAAATAGTTGGCATCATAAAGTA	57.98125	17536	4113	4147	34	GCATTTCCAGCAAAGCCAAAGCCTCATTATTATTC	62.08857143	26	102	36	138	17
13242	4065	4096	31	CCAGCAAAGAAAATAGTTGGCATCATAAAGTA	57.98125	17543	4120	4154	34	CAGCAAAGCCAAAGCCTCATTATTATTCTTACAAA	59.74571429	26	102	36	138	24
13273	4119	4150	31	CCAGCAAAGCCAAAGCCTCATTATTATTCTTA	59.2625	17555	4171	4205	34	AAGTAGACTAAAGCATAAAGATAGAGAAAAGGGGC	60.91714286	26	92	47	139	21
13275	4121	4152	31	AGCAAAGCCAAAGCCTCATTATTATTCTTACA	57.98125	17554	4170	4204	34	GAAGTAGACTAAAGCATAAAGATAGAGAAAAGGGG	60.91714286	26	94	45	139	18
13274	4120	4151	31	CAGCAAAGCCAAAGCCTCATTATTATTCTTAC	59.2625	17553	4169	4203	34	AGAAGTAGACTAAAGCATAAAGATAGAGAAAAGGG	59.74571429	26	99	43	142	18
13276	4122	4153	31	GCAAAGCCAAAGCCTCATTATTATTCTTACAA	57.98125	17556	4172	4206	34	AGTAGACTAAAGCATAAAGATAGAGAAAAGGGGCT	60.91714286	26	96	46	142	19
13279	4125	4156	31	AAGCCAAAGCCTCATTATTATTCTTACAAAGT	56.7	17551	4167	4201	34	CAAGAAGTAGACTAAAGCATAAAGATAGAGAAAAG	58.57428571	26	104	38	142	11
13278	4124	4155	31	AAAGCCAAAGCCTCATTATTATTCTTACAAAG	56.7	17552	4168	4202	34	AAGAAGTAGACTAAAGCATAAAGATAGAGAAAAGG	58.57428571	26	103	40	143	13
13269	4115	4146	31	ATTTCCAGCAAAGCCAAAGCCTCATTATTATT	57.98125	17555	4171	4205	34	AAGTAGACTAAAGCATAAAGATAGAGAAAAGGGGC	60.91714286	26	97	47	144	25
13274	4120	4151	31	CAGCAAAGCCAAAGCCTCATTATTATTCTTAC	59.2625	17554	4170	4204	34	GAAGTAGACTAAAGCATAAAGATAGAGAAAAGGGG	60.91714286	26	99	45	144	19
13274	4120	4151	31	CAGCAAAGCCAAAGCCTCATTATTATTCTTAC	59.2625	17556	4172	4206	34	AGTAGACTAAAGCATAAAGATAGAGAAAAGGGGCT	60.91714286	26	99	46	145	21
13280	4126	4157	31	AGCCAAAGCCTCATTATTATTCTTACAAAGTT	56.7	17551	4167	4201	34	CAAGAAGTAGACTAAAGCATAAAGATAGAGAAAAG	58.57428571	26	107	38	145	10
13274	4120	4151	31	CAGCAAAGCCAAAGCCTCATTATTATTCTTAC	59.2625	17555	4171	4205	34	AAGTAGACTAAAGCATAAAGATAGAGAAAAGGGGC	60.91714286	26	99	47	146	20
13278	4124	4155	31	AAAGCCAAAGCCTCATTATTATTCTTACAAAG	56.7	17553	4169	4203	34	AGAAGTAGACTAAAGCATAAAGATAGAGAAAAGGG	59.74571429	26	103	43	146	14
13280	4126	4157	31	AGCCAAAGCCTCATTATTATTCTTACAAAGTT	56.7	17552	4168	4202	34	AAGAAGTAGACTAAAGCATAAAGATAGAGAAAAGG	58.57428571	26	107	40	147	11
13277	4123	4154	31	CAAAGCCAAAGCCTCATTATTATTCTTACAAA	56.7	17556	4172	4206	34	AGTAGACTAAAGCATAAAGATAGAGAAAAGGGGCT	60.91714286	26	103	46	149	18
13277	4123	4154	31	CAAAGCCAAAGCCTCATTATTATTCTTACAAA	56.7	17555	4171	4205	34	AAGTAGACTAAAGCATAAAGATAGAGAAAAGGGGC	60.91714286	26	103	47	150	17
13278	4124	4155	31	AAAGCCAAAGCCTCATTATTATTCTTACAAAG	56.7	17555	4171	4205	34	AAGTAGACTAAAGCATAAAGATAGAGAAAAGGGGC	60.91714286	26	103	47	150	16
13280	4126	4157	31	AGCCAAAGCCTCATTATTATTCTTACAAAGTT	56.7	17553	4169	4203	34	AGAAGTAGACTAAAGCATAAAGATAGAGAAAAGGG	59.74571429	26	107	43	150	12
13279	4125	4156	31	AAGCCAAAGCCTCATTATTATTCTTACAAAGT	56.7	17555	4171	4205	34	AAGTAGACTAAAGCATAAAGATAGAGAAAAGGGGC	60.91714286	26	104	47	151	15
13281	4127	4158	31	GCCAAAGCCTCATTATTATTCTTACAAAGTTT	56.7	17553	4169	4203	34	AGAAGTAGACTAAAGCATAAAGATAGAGAAAAGGG	59.74571429	26	111	43	154	11
14265	25114	25145	31	CAGCAAGTGAGATGGTTTCAATAAAATGTTCT	57.98125	18177	25146	25180	34	TCAGGTGTTTTAGAAGAAGAAGTAAGATAACCATT	58.57428571	26	126	28	154	1
13281	4127	4158	31	GCCAAAGCCTCATTATTATTCTTACAAAGTTT	56.7	17554	4170	4204	34	GAAGTAGACTAAAGCATAAAGATAGAGAAAAGGGG	60.91714286	26	111	45	156	12
14266	25115	25146	31	AGCAAGTGAGATGGTTTCAATAAAATGTTCTT	56.7	18178	25147	25181	34	CAGGTGTTTTAGAAGAAGAAGTAAGATAACCATTA	58.57428571	26	134	26	160	1
14499	28253	28284	31	ATTGATGTTGACTTTCTCTTTTTGGAGTATTT	55.41875	18322	28301	28335	34	AAGACCTTCGGAACCTTCTCCAACAACACCTGTAT	64.43142857	26	192	3	195	17
14499	28253	28284	31	ATTGATGTTGACTTTCTCTTTTTGGAGTATTT	55.41875	18323	28302	28336	34	AGACCTTCGGAACCTTCTCCAACAACACCTGTATG	65.60285714	26	192	3	195	18
14499	28253	28284	31	ATTGATGTTGACTTTCTCTTTTTGGAGTATTT	55.41875	18325	28304	28338	34	ACCTTCGGAACCTTCTCCAACAACACCTGTATGGT	65.60285714	26	192	3	195	20
14500	28254	28285	31	TTGATGTTGACTTTCTCTTTTTGGAGTATTTC	56.7	18322	28301	28335	34	AAGACCTTCGGAACCTTCTCCAACAACACCTGTAT	64.43142857	26	194	3	197	16
14498	28252	28283	31	TATTGATGTTGACTTTCTCTTTTTGGAGTATT	55.41875	18322	28301	28335	34	AAGACCTTCGGAACCTTCTCCAACAACACCTGTAT	64.43142857	26	196	3	199	18
14498	28252	28283	31	TATTGATGTTGACTTTCTCTTTTTGGAGTATT	55.41875	18323	28302	28336	34	AGACCTTCGGAACCTTCTCCAACAACACCTGTATG	65.60285714	26	196	3	199	19
14498	28252	28283	31	TATTGATGTTGACTTTCTCTTTTTGGAGTATT	55.41875	18324	28303	28337	34	GACCTTCGGAACCTTCTCCAACAACACCTGTATGG	66.77428571	26	196	3	199	20
14498	28252	28283	31	TATTGATGTTGACTTTCTCTTTTTGGAGTATT	55.41875	18325	28304	28338	34	ACCTTCGGAACCTTCTCCAACAACACCTGTATGGT	65.60285714	26	196	3	199	21
14501	28255	28286	31	TGATGTTGACTTTCTCTTTTTGGAGTATTTCA	56.7	18321	28300	28334	34	TAAGACCTTCGGAACCTTCTCCAACAACACCTGTA	64.43142857	26	203	3	206	14
14501	28255	28286	31	TGATGTTGACTTTCTCTTTTTGGAGTATTTCA	56.7	18323	28302	28336	34	AGACCTTCGGAACCTTCTCCAACAACACCTGTATG	65.60285714	26	203	3	206	16
12949	473	504	31	CTGTCTCTGCGGTAAGGCTTGAGTTTCATCAG	64.3875	17363	527	561	34	AGGCTCTGTTGGTGGGAATGTTTTGTATGCGTCAA	64.43142857	26	17	225	242	23
14525	28423	28454	31	AGGCAATAGTGCGACCACCCTTACGAAGAATG	64.3875	19268	28463	28498	35	GCCAGATTCATTATGGTATTCGGCAAGACTATGCTC	64.44444444	26	3	2	5	9
14525	28423	28454	31	AGGCAATAGTGCGACCACCCTTACGAAGAATG	64.3875	19276	28471	28506	35	CATTATGGTATTCGGCAAGACTATGCTCAGGTCCTA	64.44444444	26	3	2	5	17
14526	28424	28455	31	GGCAATAGTGCGACCACCCTTACGAAGAATGG	65.66875	19268	28463	28498	35	GCCAGATTCATTATGGTATTCGGCAAGACTATGCTC	64.44444444	26	3	2	5	8
14526	28424	28455	31	GGCAATAGTGCGACCACCCTTACGAAGAATGG	65.66875	19269	28464	28499	35	CCAGATTCATTATGGTATTCGGCAAGACTATGCTCA	63.30555556	26	3	2	5	9
14525	28423	28454	31	AGGCAATAGTGCGACCACCCTTACGAAGAATG	64.3875	19266	28461	28496	35	AAGCCAGATTCATTATGGTATTCGGCAAGACTATGC	63.30555556	26	3	3	6	7
14525	28423	28454	31	AGGCAATAGTGCGACCACCCTTACGAAGAATG	64.3875	19267	28462	28497	35	AGCCAGATTCATTATGGTATTCGGCAAGACTATGCT	63.30555556	26	3	3	6	8
14526	28424	28455	31	GGCAATAGTGCGACCACCCTTACGAAGAATGG	65.66875	19267	28462	28497	35	AGCCAGATTCATTATGGTATTCGGCAAGACTATGCT	63.30555556	26	3	3	6	7
13153	2804	2835	31	AAACCTGAGTCACCTGCTACACGCTGCGAAGC	66.95	18517	2842	2877	35	TTTGTAATAAGAAAGCGTTCGTGATGTAGCAACAGT	61.02777778	26	10	1	11	7
13153	2804	2835	31	AAACCTGAGTCACCTGCTACACGCTGCGAAGC	66.95	18518	2843	2878	35	TTGTAATAAGAAAGCGTTCGTGATGTAGCAACAGTG	62.16666667	26	10	2	12	8
13156	2843	2874	31	TTGTAATAAGAAAGCGTTCGTGATGTAGCAAC	59.2625	18541	2878	2913	35	GATTTCTTTAGGCAGGTCCTTGATGTCACAGCGTCC	66.72222222	26	2	11	13	4
13152	2803	2834	31	AAAACCTGAGTCACCTGCTACACGCTGCGAAG	65.66875	18516	2841	2876	35	ATTTGTAATAAGAAAGCGTTCGTGATGTAGCAACAG	61.02777778	26	12	2	14	7
13152	2803	2834	31	AAAACCTGAGTCACCTGCTACACGCTGCGAAG	65.66875	18518	2843	2878	35	TTGTAATAAGAAAGCGTTCGTGATGTAGCAACAGTG	62.16666667	26	12	2	14	9
13152	2803	2834	31	AAAACCTGAGTCACCTGCTACACGCTGCGAAG	65.66875	18520	2845	2880	35	GTAATAAGAAAGCGTTCGTGATGTAGCAACAGTGAT	62.16666667	26	12	3	15	11
13152	2803	2834	31	AAAACCTGAGTCACCTGCTACACGCTGCGAAG	65.66875	18521	2846	2881	35	TAATAAGAAAGCGTTCGTGATGTAGCAACAGTGATT	61.02777778	26	12	4	16	12
13150	2801	2832	31	GCAAAACCTGAGTCACCTGCTACACGCTGCGA	66.95	18517	2842	2877	35	TTTGTAATAAGAAAGCGTTCGTGATGTAGCAACAGT	61.02777778	26	16	1	17	10
13151	2802	2833	31	CAAAACCTGAGTCACCTGCTACACGCTGCGAA	65.66875	18517	2842	2877	35	TTTGTAATAAGAAAGCGTTCGTGATGTAGCAACAGT	61.02777778	26	16	1	17	9
13150	2801	2832	31	GCAAAACCTGAGTCACCTGCTACACGCTGCGA	66.95	18518	2843	2878	35	TTGTAATAAGAAAGCGTTCGTGATGTAGCAACAGTG	62.16666667	26	16	2	18	11
13151	2802	2833	31	CAAAACCTGAGTCACCTGCTACACGCTGCGAA	65.66875	18520	2845	2880	35	GTAATAAGAAAGCGTTCGTGATGTAGCAACAGTGAT	62.16666667	26	16	3	19	12
13150	2801	2832	31	GCAAAACCTGAGTCACCTGCTACACGCTGCGA	66.95	18519	2844	2879	35	TGTAATAAGAAAGCGTTCGTGATGTAGCAACAGTGA	62.16666667	26	16	4	20	12
13150	2801	2832	31	GCAAAACCTGAGTCACCTGCTACACGCTGCGA	66.95	18522	2847	2882	35	AATAAGAAAGCGTTCGTGATGTAGCAACAGTGATTT	61.02777778	26	16	4	20	15
13151	2802	2833	31	CAAAACCTGAGTCACCTGCTACACGCTGCGAA	65.66875	18522	2847	2882	35	AATAAGAAAGCGTTCGTGATGTAGCAACAGTGATTT	61.02777778	26	16	4	20	14
13153	2804	2835	31	AAACCTGAGTCACCTGCTACACGCTGCGAAGC	66.95	18524	2855	2890	35	AGCGTTCGTGATGTAGCAACAGTGATTTCTTTAGGC	64.44444444	26	10	11	21	20
13152	2803	2834	31	AAAACCTGAGTCACCTGCTACACGCTGCGAAG	65.66875	18523	2854	2889	35	AAGCGTTCGTGATGTAGCAACAGTGATTTCTTTAGG	63.30555556	26	12	11	23	20
13153	2804	2835	31	AAACCTGAGTCACCTGCTACACGCTGCGAAGC	66.95	18525	2856	2891	35	GCGTTCGTGATGTAGCAACAGTGATTTCTTTAGGCA	64.44444444	26	10	13	23	21
13152	2803	2834	31	AAAACCTGAGTCACCTGCTACACGCTGCGAAG	65.66875	18525	2856	2891	35	GCGTTCGTGATGTAGCAACAGTGATTTCTTTAGGCA	64.44444444	26	12	13	25	22
13153	2804	2835	31	AAACCTGAGTCACCTGCTACACGCTGCGAAGC	66.95	18526	2857	2892	35	CGTTCGTGATGTAGCAACAGTGATTTCTTTAGGCAG	64.44444444	26	10	16	26	22
13154	2841	2872	31	ATTTGTAATAAGAAAGCGTTCGTGATGTAGCA	57.98125	18540	2877	2912	35	TGATTTCTTTAGGCAGGTCCTTGATGTCACAGCGTC	65.58333333	26	15	11	26	5
13150	2801	2832	31	GCAAAACCTGAGTCACCTGCTACACGCTGCGA	66.95	18523	2854	2889	35	AAGCGTTCGTGATGTAGCAACAGTGATTTCTTTAGG	63.30555556	26	16	11	27	22
13150	2801	2832	31	GCAAAACCTGAGTCACCTGCTACACGCTGCGA	66.95	18524	2855	2890	35	AGCGTTCGTGATGTAGCAACAGTGATTTCTTTAGGC	64.44444444	26	16	11	27	23
13151	2802	2833	31	CAAAACCTGAGTCACCTGCTACACGCTGCGAA	65.66875	18523	2854	2889	35	AAGCGTTCGTGATGTAGCAACAGTGATTTCTTTAGG	63.30555556	26	16	11	27	21
13151	2802	2833	31	CAAAACCTGAGTCACCTGCTACACGCTGCGAA	65.66875	18524	2855	2890	35	AGCGTTCGTGATGTAGCAACAGTGATTTCTTTAGGC	64.44444444	26	16	11	27	22
13152	2803	2834	31	AAAACCTGAGTCACCTGCTACACGCTGCGAAG	65.66875	18526	2857	2892	35	CGTTCGTGATGTAGCAACAGTGATTTCTTTAGGCAG	64.44444444	26	12	16	28	23
13044	1199	1230	31	ATCTTTTGGTGTATTCAAGGCTCCCTCAGTTG	61.825	18463	1239	1274	35	ATGATGCCGTCTTTGTTAGCACCATAGGGAAGTCCA	65.58333333	26	25	4	29	9
13151	2802	2833	31	CAAAACCTGAGTCACCTGCTACACGCTGCGAA	65.66875	18525	2856	2891	35	GCGTTCGTGATGTAGCAACAGTGATTTCTTTAGGCA	64.44444444	26	16	13	29	23
13045	1200	1231	31	TCTTTTGGTGTATTCAAGGCTCCCTCAGTTGC	63.10625	18463	1239	1274	35	ATGATGCCGTCTTTGTTAGCACCATAGGGAAGTCCA	65.58333333	26	26	4	30	8
13045	1200	1231	31	TCTTTTGGTGTATTCAAGGCTCCCTCAGTTGC	63.10625	18465	1241	1276	35	GATGCCGTCTTTGTTAGCACCATAGGGAAGTCCAGC	67.86111111	26	26	5	31	10
13150	2801	2832	31	GCAAAACCTGAGTCACCTGCTACACGCTGCGA	66.95	18526	2857	2892	35	CGTTCGTGATGTAGCAACAGTGATTTCTTTAGGCAG	64.44444444	26	16	16	32	25
13151	2802	2833	31	CAAAACCTGAGTCACCTGCTACACGCTGCGAA	65.66875	18526	2857	2892	35	CGTTCGTGATGTAGCAACAGTGATTTCTTTAGGCAG	64.44444444	26	16	16	32	24
13153	2804	2835	31	AAACCTGAGTCACCTGCTACACGCTGCGAAGC	66.95	18529	2860	2895	35	TCGTGATGTAGCAACAGTGATTTCTTTAGGCAGGTC	64.44444444	26	10	22	32	25
13152	2803	2834	31	AAAACCTGAGTCACCTGCTACACGCTGCGAAG	65.66875	18527	2858	2893	35	GTTCGTGATGTAGCAACAGTGATTTCTTTAGGCAGG	64.44444444	26	12	21	33	24
14413	26944	26975	31	CATCTAAATCAATGCCCAGTGGTGTAAGTAAT	59.2625	19201	26989	27024	35	GCAAAGTTTTTATGACAGCATCTGCCACAACACAGG	64.44444444	26	11	22	33	14
14509	28306	28337	31	CTTCGGAACCTTCTCCAACAACACCTGTATGG	64.3875	19251	28362	28397	35	CGTGGAACCCAATAGGCACACTTGTTATGGCAACCA	66.72222222	26	29	4	33	25
14510	28307	28338	31	TTCGGAACCTTCTCCAACAACACCTGTATGGT	63.10625	19252	28363	28398	35	GTGGAACCCAATAGGCACACTTGTTATGGCAACCAA	65.58333333	26	29	4	33	25
14127	21631	21662	31	AACTATCGCCAGTAACTTCTATGTCAGATTGA	59.2625	19056	21683	21718	35	AACAACATCTTTAGTTTCTACATCTGAATCAACAAA	57.61111111	26	14	20	34	21
14129	21633	21664	31	CTATCGCCAGTAACTTCTATGTCAGATTGATG	60.54375	19054	21681	21716	35	TCAACAACATCTTTAGTTTCTACATCTGAATCAACA	58.75	26	15	21	36	17
13151	2802	2833	31	CAAAACCTGAGTCACCTGCTACACGCTGCGAA	65.66875	18527	2858	2893	35	GTTCGTGATGTAGCAACAGTGATTTCTTTAGGCAGG	64.44444444	26	16	21	37	25
14459	27736	27767	31	ACTTCTCTTCAAGCCAATCAAGGACGGGTTTG	63.10625	19225	27783	27818	35	GTGCCAAAGATGTTAGTTAGCCACTGCGAAGTCAAC	65.58333333	26	36	1	37	16
13170	2858	2889	31	GTTCGTGATGTAGCAACAGTGATTTCTTTAGG	60.54375	18543	2914	2949	35	TAGATGGTGTCCAGCAATACGAAGATGTCCACGAAG	65.58333333	26	37	1	38	25
14130	21634	21665	31	TATCGCCAGTAACTTCTATGTCAGATTGATGT	59.2625	19055	21682	21717	35	CAACAACATCTTTAGTTTCTACATCTGAATCAACAA	58.75	26	17	21	38	17
14131	21635	21666	31	ATCGCCAGTAACTTCTATGTCAGATTGATGTG	60.54375	19056	21683	21718	35	AACAACATCTTTAGTTTCTACATCTGAATCAACAAA	57.61111111	26	18	20	38	17
14132	21636	21667	31	TCGCCAGTAACTTCTATGTCAGATTGATGTGA	60.54375	19056	21683	21718	35	AACAACATCTTTAGTTTCTACATCTGAATCAACAAA	57.61111111	26	18	20	38	16
14131	21635	21666	31	ATCGCCAGTAACTTCTATGTCAGATTGATGTG	60.54375	19054	21681	21716	35	TCAACAACATCTTTAGTTTCTACATCTGAATCAACA	58.75	26	18	21	39	15
14131	21635	21666	31	ATCGCCAGTAACTTCTATGTCAGATTGATGTG	60.54375	19055	21682	21717	35	CAACAACATCTTTAGTTTCTACATCTGAATCAACAA	58.75	26	18	21	39	16
14132	21636	21667	31	TCGCCAGTAACTTCTATGTCAGATTGATGTGA	60.54375	19055	21682	21717	35	CAACAACATCTTTAGTTTCTACATCTGAATCAACAA	58.75	26	18	21	39	15
14212	23428	23459	31	CTTCGGTAGTTTTCACATTACACTCAAGAACG	60.54375	19091	23474	23509	35	AGGATTTTCCACTACTTCTTCAGAGACTGGTTTTAG	62.16666667	26	22	18	40	15
14212	23428	23459	31	CTTCGGTAGTTTTCACATTACACTCAAGAACG	60.54375	19093	23476	23511	35	GATTTTCCACTACTTCTTCAGAGACTGGTTTTAGAT	61.02777778	26	22	20	42	17
13859	17778	17809	31	TATGATGGAAGGGAACTAAACTCTGAGGCTAT	60.54375	18899	17811	17846	35	GCTTGTAAGGTTGCCCTGTTGTCCAGCATTTCTTCA	65.58333333	26	33	13	46	2
13799	15747	15778	31	TGAATAATAAGAATCTACAACAGGAACTCCAC	57.98125	18875	15797	15832	35	TGAAATCACCGAAATCATACCAGTTACCATTGAGAT	61.02777778	26	43	4	47	19
13859	17778	17809	31	TATGATGGAAGGGAACTAAACTCTGAGGCTAT	60.54375	18901	17813	17848	35	TTGTAAGGTTGCCCTGTTGTCCAGCATTTCTTCACA	64.44444444	26	33	14	47	4
14343	26645	26676	31	CTGATTGTCCTCACTGCCGTCTTGTTGACCAA	64.3875	19155	26677	26712	35	CAGTTTGTTGACTATCATCATCTAACCAATCTTCTT	59.88888889	26	41	7	48	1
13547	9106	9137	31	TATTTTGCGACATTCATCATTATGCCTTTAGG	57.98125	18742	9159	9194	35	ATTTTGAAGGTCACACTTTTCTAATAGCATTCTTTG	58.75	26	29	21	50	22
14200	22749	22780	31	GAATCTAAACCACTAAGACAAACACTACAAGG	59.2625	19088	22803	22838	35	GCAATAGTGACATTAGTAGAGTTCAAATAGCCTTCT	61.02777778	26	42	9	51	23
14200	22749	22780	31	GAATCTAAACCACTAAGACAAACACTACAAGG	59.2625	19089	22804	22839	35	CAATAGTGACATTAGTAGAGTTCAAATAGCCTTCTC	61.02777778	26	42	9	51	24
14201	22750	22781	31	AATCTAAACCACTAAGACAAACACTACAAGGT	57.98125	19088	22803	22838	35	GCAATAGTGACATTAGTAGAGTTCAAATAGCCTTCT	61.02777778	26	42	9	51	22
14202	22751	22782	31	ATCTAAACCACTAAGACAAACACTACAAGGTA	57.98125	19089	22804	22839	35	CAATAGTGACATTAGTAGAGTTCAAATAGCCTTCTC	61.02777778	26	42	9	51	22
14203	22752	22783	31	TCTAAACCACTAAGACAAACACTACAAGGTAT	57.98125	19088	22803	22838	35	GCAATAGTGACATTAGTAGAGTTCAAATAGCCTTCT	61.02777778	26	43	9	52	20
14161	22084	22115	31	AGAGAGAATGTCTTTCATAAGTCTTTTGACCA	57.98125	19066	22138	22173	35	TGGAACCATTCTTCACTGTAACACTATCAACGATGT	62.16666667	26	47	6	53	23
14016	19864	19895	31	AGGTGATAGAGGTTTGTGGTGGTTGGTAAAGA	61.825	19001	19904	19939	35	ACCTGAGTTACTGAAGTCATTGAGAGCCTTTGCGAG	65.58333333	26	37	17	54	9
14018	19866	19897	31	GTGATAGAGGTTTGTGGTGGTTGGTAAAGAAC	61.825	19003	19906	19941	35	CTGAGTTACTGAAGTCATTGAGAGCCTTTGCGAGAT	64.44444444	26	38	16	54	9
14342	26644	26675	31	TCTGATTGTCCTCACTGCCGTCTTGTTGACCA	64.3875	19154	26676	26711	35	ACAGTTTGTTGACTATCATCATCTAACCAATCTTCT	59.88888889	26	47	7	54	1
14017	19865	19896	31	GGTGATAGAGGTTTGTGGTGGTTGGTAAAGAA	61.825	19002	19905	19940	35	CCTGAGTTACTGAAGTCATTGAGAGCCTTTGCGAGA	65.58333333	26	39	16	55	9
14199	22748	22779	31	AGAATCTAAACCACTAAGACAAACACTACAAG	57.98125	19088	22803	22838	35	GCAATAGTGACATTAGTAGAGTTCAAATAGCCTTCT	61.02777778	26	46	9	55	24
14199	22748	22779	31	AGAATCTAAACCACTAAGACAAACACTACAAG	57.98125	19089	22804	22839	35	CAATAGTGACATTAGTAGAGTTCAAATAGCCTTCTC	61.02777778	26	46	9	55	25
14015	19863	19894	31	GAGGTGATAGAGGTTTGTGGTGGTTGGTAAAG	63.10625	19000	19903	19938	35	AACCTGAGTTACTGAAGTCATTGAGAGCCTTTGCGA	64.44444444	26	38	18	56	9
13550	9109	9140	31	TTTGCGACATTCATCATTATGCCTTTAGGTAA	57.98125	18742	9159	9194	35	ATTTTGAAGGTCACACTTTTCTAATAGCATTCTTTG	58.75	26	36	21	57	19
14015	19863	19894	31	GAGGTGATAGAGGTTTGTGGTGGTTGGTAAAG	63.10625	18997	19900	19935	35	CAGAACCTGAGTTACTGAAGTCATTGAGAGCCTTTG	64.44444444	26	38	19	57	6
14021	19869	19900	31	ATAGAGGTTTGTGGTGGTTGGTAAAGAACATC	60.54375	19002	19905	19940	35	CCTGAGTTACTGAAGTCATTGAGAGCCTTTGCGAGA	65.58333333	26	42	16	58	5
14021	19869	19900	31	ATAGAGGTTTGTGGTGGTTGGTAAAGAACATC	60.54375	18998	19901	19936	35	AGAACCTGAGTTACTGAAGTCATTGAGAGCCTTTGC	64.44444444	26	42	19	61	1
14022	19870	19901	31	TAGAGGTTTGTGGTGGTTGGTAAAGAACATCA	60.54375	18999	19902	19937	35	GAACCTGAGTTACTGAAGTCATTGAGAGCCTTTGCG	65.58333333	26	42	19	61	1
13250	4073	4104	31	GAAAATAGTTGGCATCATAAAGTAATGGGTTT	56.7	18577	4109	4144	35	AACGGCATTTCCAGCAAAGCCAAAGCCTCATTATTA	63.30555556	26	38	24	62	5
14020	19868	19899	31	GATAGAGGTTTGTGGTGGTTGGTAAAGAACAT	60.54375	18997	19900	19935	35	CAGAACCTGAGTTACTGAAGTCATTGAGAGCCTTTG	64.44444444	26	43	19	62	1
14025	19873	19904	31	AGGTTTGTGGTGGTTGGTAAAGAACATCAGAA	60.54375	19004	19907	19942	35	TGAGTTACTGAAGTCATTGAGAGCCTTTGCGAGATG	64.44444444	26	48	14	62	3
14334	26636	26667	31	AGTAGTTGTCTGATTGTCCTCACTGCCGTCTT	63.10625	19157	26679	26714	35	GTTTGTTGACTATCATCATCTAACCAATCTTCTTCT	59.88888889	26	56	7	63	12
14334	26636	26667	31	AGTAGTTGTCTGATTGTCCTCACTGCCGTCTT	63.10625	19158	26680	26715	35	TTTGTTGACTATCATCATCTAACCAATCTTCTTCTT	58.75	26	56	7	63	13
14334	26636	26667	31	AGTAGTTGTCTGATTGTCCTCACTGCCGTCTT	63.10625	19159	26681	26716	35	TTGTTGACTATCATCATCTAACCAATCTTCTTCTTG	59.88888889	26	56	7	63	14
14025	19873	19904	31	AGGTTTGTGGTGGTTGGTAAAGAACATCAGAA	60.54375	19003	19906	19941	35	CTGAGTTACTGAAGTCATTGAGAGCCTTTGCGAGAT	64.44444444	26	48	16	64	2
13249	4072	4103	31	AGAAAATAGTTGGCATCATAAAGTAATGGGTT	56.7	18577	4109	4144	35	AACGGCATTTCCAGCAAAGCCAAAGCCTCATTATTA	63.30555556	26	41	24	65	6
13249	4072	4103	31	AGAAAATAGTTGGCATCATAAAGTAATGGGTT	56.7	18578	4110	4145	35	ACGGCATTTCCAGCAAAGCCAAAGCCTCATTATTAT	63.30555556	26	41	24	65	7
13372	5188	5219	31	AGGACATAAGATGATAGCCCTTTCCACAAAAA	59.2625	18641	5243	5278	35	TACACACTCTGACATTTTAGTAGCAGCAAGATTAGC	62.16666667	26	41	24	65	24
14026	19874	19905	31	GGTTTGTGGTGGTTGGTAAAGAACATCAGAAC	61.825	19004	19907	19942	35	TGAGTTACTGAAGTCATTGAGAGCCTTTGCGAGATG	64.44444444	26	51	14	65	2
14333	26635	26666	31	TAGTAGTTGTCTGATTGTCCTCACTGCCGTCT	63.10625	19157	26679	26714	35	GTTTGTTGACTATCATCATCTAACCAATCTTCTTCT	59.88888889	26	58	7	65	13
14333	26635	26666	31	TAGTAGTTGTCTGATTGTCCTCACTGCCGTCT	63.10625	19158	26680	26715	35	TTTGTTGACTATCATCATCTAACCAATCTTCTTCTT	58.75	26	58	7	65	14
14334	26636	26667	31	AGTAGTTGTCTGATTGTCCTCACTGCCGTCTT	63.10625	19161	26683	26718	35	GTTGACTATCATCATCTAACCAATCTTCTTCTTGCT	61.02777778	26	56	9	65	16
14334	26636	26667	31	AGTAGTTGTCTGATTGTCCTCACTGCCGTCTT	63.10625	19162	26684	26719	35	TTGACTATCATCATCTAACCAATCTTCTTCTTGCTC	61.02777778	26	56	9	65	17
13251	4075	4106	31	AAATAGTTGGCATCATAAAGTAATGGGTTTTT	55.41875	18579	4111	4146	35	CGGCATTTCCAGCAAAGCCAAAGCCTCATTATTATT	63.30555556	26	32	34	66	5
13251	4075	4106	31	AAATAGTTGGCATCATAAAGTAATGGGTTTTT	55.41875	18584	4116	4151	35	TTTCCAGCAAAGCCAAAGCCTCATTATTATTCTTAC	61.02777778	26	32	34	66	10
13252	4076	4107	31	AATAGTTGGCATCATAAAGTAATGGGTTTTTG	56.7	18579	4111	4146	35	CGGCATTTCCAGCAAAGCCAAAGCCTCATTATTATT	63.30555556	26	32	34	66	4
14339	26641	26672	31	TTGTCTGATTGTCCTCACTGCCGTCTTGTTGA	63.10625	19154	26676	26711	35	ACAGTTTGTTGACTATCATCATCTAACCAATCTTCT	59.88888889	26	59	7	66	4
13252	4076	4107	31	AATAGTTGGCATCATAAAGTAATGGGTTTTTG	56.7	18589	4121	4156	35	AGCAAAGCCAAAGCCTCATTATTATTCTTACAAAGT	59.88888889	26	32	35	67	14
14333	26635	26666	31	TAGTAGTTGTCTGATTGTCCTCACTGCCGTCT	63.10625	19160	26682	26717	35	TGTTGACTATCATCATCTAACCAATCTTCTTCTTGC	61.02777778	26	58	9	67	16
14333	26635	26666	31	TAGTAGTTGTCTGATTGTCCTCACTGCCGTCT	63.10625	19161	26683	26718	35	GTTGACTATCATCATCTAACCAATCTTCTTCTTGCT	61.02777778	26	58	9	67	17
13248	4071	4102	31	AAGAAAATAGTTGGCATCATAAAGTAATGGGT	56.7	18576	4108	4143	35	GAACGGCATTTCCAGCAAAGCCAAAGCCTCATTATT	64.44444444	26	44	24	68	6
13252	4076	4107	31	AATAGTTGGCATCATAAAGTAATGGGTTTTTG	56.7	18588	4120	4155	35	CAGCAAAGCCAAAGCCTCATTATTATTCTTACAAAG	61.02777778	26	32	36	68	13
13373	5189	5220	31	GGACATAAGATGATAGCCCTTTCCACAAAAAT	59.2625	18641	5243	5278	35	TACACACTCTGACATTTTAGTAGCAGCAAGATTAGC	62.16666667	26	44	24	68	23
13373	5189	5220	31	GGACATAAGATGATAGCCCTTTCCACAAAAAT	59.2625	18642	5244	5279	35	ACACACTCTGACATTTTAGTAGCAGCAAGATTAGCA	62.16666667	26	44	25	69	24
14338	26640	26671	31	GTTGTCTGATTGTCCTCACTGCCGTCTTGTTG	64.3875	19154	26676	26711	35	ACAGTTTGTTGACTATCATCATCTAACCAATCTTCT	59.88888889	26	62	7	69	5
14338	26640	26671	31	GTTGTCTGATTGTCCTCACTGCCGTCTTGTTG	64.3875	19156	26678	26713	35	AGTTTGTTGACTATCATCATCTAACCAATCTTCTTC	59.88888889	26	62	7	69	7
14338	26640	26671	31	GTTGTCTGATTGTCCTCACTGCCGTCTTGTTG	64.3875	19159	26681	26716	35	TTGTTGACTATCATCATCTAACCAATCTTCTTCTTG	59.88888889	26	62	7	69	10
14336	26638	26669	31	TAGTTGTCTGATTGTCCTCACTGCCGTCTTGT	63.10625	19155	26677	26712	35	CAGTTTGTTGACTATCATCATCTAACCAATCTTCTT	59.88888889	26	63	7	70	8
14336	26638	26669	31	TAGTTGTCTGATTGTCCTCACTGCCGTCTTGT	63.10625	19156	26678	26713	35	AGTTTGTTGACTATCATCATCTAACCAATCTTCTTC	59.88888889	26	63	7	70	9
14336	26638	26669	31	TAGTTGTCTGATTGTCCTCACTGCCGTCTTGT	63.10625	19157	26679	26714	35	GTTTGTTGACTATCATCATCTAACCAATCTTCTTCT	59.88888889	26	63	7	70	10
14337	26639	26670	31	AGTTGTCTGATTGTCCTCACTGCCGTCTTGTT	63.10625	19154	26676	26711	35	ACAGTTTGTTGACTATCATCATCTAACCAATCTTCT	59.88888889	26	63	7	70	6
13246	4069	4100	31	CAAAGAAAATAGTTGGCATCATAAAGTAATGG	56.7	18578	4110	4145	35	ACGGCATTTCCAGCAAAGCCAAAGCCTCATTATTAT	63.30555556	26	47	24	71	10
14335	26637	26668	31	GTAGTTGTCTGATTGTCCTCACTGCCGTCTTG	64.3875	19155	26677	26712	35	CAGTTTGTTGACTATCATCATCTAACCAATCTTCTT	59.88888889	26	64	7	71	9
14335	26637	26668	31	GTAGTTGTCTGATTGTCCTCACTGCCGTCTTG	64.3875	19159	26681	26716	35	TTGTTGACTATCATCATCTAACCAATCTTCTTCTTG	59.88888889	26	64	7	71	13
13245	4068	4099	31	GCAAAGAAAATAGTTGGCATCATAAAGTAATG	56.7	18577	4109	4144	35	AACGGCATTTCCAGCAAAGCCAAAGCCTCATTATTA	63.30555556	26	48	24	72	10
14336	26638	26669	31	TAGTTGTCTGATTGTCCTCACTGCCGTCTTGT	63.10625	19160	26682	26717	35	TGTTGACTATCATCATCTAACCAATCTTCTTCTTGC	61.02777778	26	63	9	72	13
14336	26638	26669	31	TAGTTGTCTGATTGTCCTCACTGCCGTCTTGT	63.10625	19161	26683	26718	35	GTTGACTATCATCATCTAACCAATCTTCTTCTTGCT	61.02777778	26	63	9	72	14
14336	26638	26669	31	TAGTTGTCTGATTGTCCTCACTGCCGTCTTGT	63.10625	19162	26684	26719	35	TTGACTATCATCATCTAACCAATCTTCTTCTTGCTC	61.02777778	26	63	9	72	15
13250	4073	4104	31	GAAAATAGTTGGCATCATAAAGTAATGGGTTT	56.7	18585	4117	4152	35	TTCCAGCAAAGCCAAAGCCTCATTATTATTCTTACA	61.02777778	26	38	35	73	13
14333	26635	26666	31	TAGTAGTTGTCTGATTGTCCTCACTGCCGTCT	63.10625	19164	26686	26721	35	GACTATCATCATCTAACCAATCTTCTTCTTGCTCTT	61.02777778	26	58	15	73	20
14335	26637	26668	31	GTAGTTGTCTGATTGTCCTCACTGCCGTCTTG	64.3875	19160	26682	26717	35	TGTTGACTATCATCATCTAACCAATCTTCTTCTTGC	61.02777778	26	64	9	73	14
14335	26637	26668	31	GTAGTTGTCTGATTGTCCTCACTGCCGTCTTG	64.3875	19161	26683	26718	35	GTTGACTATCATCATCTAACCAATCTTCTTCTTGCT	61.02777778	26	64	9	73	15
13250	4073	4104	31	GAAAATAGTTGGCATCATAAAGTAATGGGTTT	56.7	18588	4120	4155	35	CAGCAAAGCCAAAGCCTCATTATTATTCTTACAAAG	61.02777778	26	38	36	74	16
13374	5190	5221	31	GACATAAGATGATAGCCCTTTCCACAAAAATC	59.2625	18642	5244	5279	35	ACACACTCTGACATTTTAGTAGCAGCAAGATTAGCA	62.16666667	26	49	25	74	23
13374	5190	5221	31	GACATAAGATGATAGCCCTTTCCACAAAAATC	59.2625	18643	5245	5280	35	CACACTCTGACATTTTAGTAGCAGCAAGATTAGCAG	63.30555556	26	49	25	74	24
14338	26640	26671	31	GTTGTCTGATTGTCCTCACTGCCGTCTTGTTG	64.3875	19163	26685	26720	35	TGACTATCATCATCTAACCAATCTTCTTCTTGCTCT	61.02777778	26	62	12	74	14
13224	3877	3908	31	TAATAGTCTGAAGTGAAGTAACTGTGTAATAC	56.7	18563	3909	3944	35	AACACAGTCTTTTACTCCAGATTCCCATTTTTCAGT	61.02777778	26	56	20	76	1
13249	4072	4103	31	AGAAAATAGTTGGCATCATAAAGTAATGGGTT	56.7	18585	4117	4152	35	TTCCAGCAAAGCCAAAGCCTCATTATTATTCTTACA	61.02777778	26	41	35	76	14
13249	4072	4103	31	AGAAAATAGTTGGCATCATAAAGTAATGGGTT	56.7	18586	4118	4153	35	TCCAGCAAAGCCAAAGCCTCATTATTATTCTTACAA	61.02777778	26	41	35	76	15
13249	4072	4103	31	AGAAAATAGTTGGCATCATAAAGTAATGGGTT	56.7	18589	4121	4156	35	AGCAAAGCCAAAGCCTCATTATTATTCTTACAAAGT	59.88888889	26	41	35	76	18
13249	4072	4103	31	AGAAAATAGTTGGCATCATAAAGTAATGGGTT	56.7	18590	4122	4157	35	GCAAAGCCAAAGCCTCATTATTATTCTTACAAAGTT	59.88888889	26	41	35	76	19
13250	4073	4104	31	GAAAATAGTTGGCATCATAAAGTAATGGGTTT	56.7	18587	4119	4154	35	CCAGCAAAGCCAAAGCCTCATTATTATTCTTACAAA	61.02777778	26	38	38	76	15
14335	26637	26668	31	GTAGTTGTCTGATTGTCCTCACTGCCGTCTTG	64.3875	19163	26685	26720	35	TGACTATCATCATCTAACCAATCTTCTTCTTGCTCT	61.02777778	26	64	12	76	17
13248	4071	4102	31	AAGAAAATAGTTGGCATCATAAAGTAATGGGT	56.7	18579	4111	4146	35	CGGCATTTCCAGCAAAGCCAAAGCCTCATTATTATT	63.30555556	26	44	34	78	9
13248	4071	4102	31	AAGAAAATAGTTGGCATCATAAAGTAATGGGT	56.7	18584	4116	4151	35	TTTCCAGCAAAGCCAAAGCCTCATTATTATTCTTAC	61.02777778	26	44	34	78	14
13249	4072	4103	31	AGAAAATAGTTGGCATCATAAAGTAATGGGTT	56.7	18580	4112	4147	35	GGCATTTCCAGCAAAGCCAAAGCCTCATTATTATTC	63.30555556	26	41	37	78	9
14336	26638	26669	31	TAGTTGTCTGATTGTCCTCACTGCCGTCTTGT	63.10625	19164	26686	26721	35	GACTATCATCATCTAACCAATCTTCTTCTTGCTCTT	61.02777778	26	63	15	78	17
13247	4070	4101	31	AAAGAAAATAGTTGGCATCATAAAGTAATGGG	56.7	18579	4111	4146	35	CGGCATTTCCAGCAAAGCCAAAGCCTCATTATTATT	63.30555556	26	45	34	79	10
13248	4071	4102	31	AAGAAAATAGTTGGCATCATAAAGTAATGGGT	56.7	18585	4117	4152	35	TTCCAGCAAAGCCAAAGCCTCATTATTATTCTTACA	61.02777778	26	44	35	79	15
13248	4071	4102	31	AAGAAAATAGTTGGCATCATAAAGTAATGGGT	56.7	18586	4118	4153	35	TCCAGCAAAGCCAAAGCCTCATTATTATTCTTACAA	61.02777778	26	44	35	79	16
13250	4073	4104	31	GAAAATAGTTGGCATCATAAAGTAATGGGTTT	56.7	18582	4114	4149	35	CATTTCCAGCAAAGCCAAAGCCTCATTATTATTCTT	61.02777778	26	38	41	79	10
14335	26637	26668	31	GTAGTTGTCTGATTGTCCTCACTGCCGTCTTG	64.3875	19164	26686	26721	35	GACTATCATCATCTAACCAATCTTCTTCTTGCTCTT	61.02777778	26	64	15	79	18
13250	4073	4104	31	GAAAATAGTTGGCATCATAAAGTAATGGGTTT	56.7	18583	4115	4150	35	ATTTCCAGCAAAGCCAAAGCCTCATTATTATTCTTA	59.88888889	26	38	42	80	11
14331	26633	26664	31	AATAGTAGTTGTCTGATTGTCCTCACTGCCGT	61.825	19165	26687	26722	35	ACTATCATCATCTAACCAATCTTCTTCTTGCTCTTC	61.02777778	26	54	26	80	23
13247	4070	4101	31	AAAGAAAATAGTTGGCATCATAAAGTAATGGG	56.7	18588	4120	4155	35	CAGCAAAGCCAAAGCCTCATTATTATTCTTACAAAG	61.02777778	26	45	36	81	19
13248	4071	4102	31	AAGAAAATAGTTGGCATCATAAAGTAATGGGT	56.7	18581	4113	4148	35	GCATTTCCAGCAAAGCCAAAGCCTCATTATTATTCT	62.16666667	26	44	37	81	11
13246	4069	4100	31	CAAAGAAAATAGTTGGCATCATAAAGTAATGG	56.7	18589	4121	4156	35	AGCAAAGCCAAAGCCTCATTATTATTCTTACAAAGT	59.88888889	26	47	35	82	21
13246	4069	4100	31	CAAAGAAAATAGTTGGCATCATAAAGTAATGG	56.7	18590	4122	4157	35	GCAAAGCCAAAGCCTCATTATTATTCTTACAAAGTT	59.88888889	26	47	35	82	22
13247	4070	4101	31	AAAGAAAATAGTTGGCATCATAAAGTAATGGG	56.7	18581	4113	4148	35	GCATTTCCAGCAAAGCCAAAGCCTCATTATTATTCT	62.16666667	26	45	37	82	12
13248	4071	4102	31	AAGAAAATAGTTGGCATCATAAAGTAATGGGT	56.7	18587	4119	4154	35	CCAGCAAAGCCAAAGCCTCATTATTATTCTTACAAA	61.02777778	26	44	38	82	17
13245	4068	4099	31	GCAAAGAAAATAGTTGGCATCATAAAGTAATG	56.7	18589	4121	4156	35	AGCAAAGCCAAAGCCTCATTATTATTCTTACAAAGT	59.88888889	26	48	35	83	22
13246	4069	4100	31	CAAAGAAAATAGTTGGCATCATAAAGTAATGG	56.7	18588	4120	4155	35	CAGCAAAGCCAAAGCCTCATTATTATTCTTACAAAG	61.02777778	26	47	36	83	20
13249	4072	4103	31	AGAAAATAGTTGGCATCATAAAGTAATGGGTT	56.7	18583	4115	4150	35	ATTTCCAGCAAAGCCAAAGCCTCATTATTATTCTTA	59.88888889	26	41	42	83	12
13257	4081	4112	31	TTGGCATCATAAAGTAATGGGTTTTTGGAACG	59.2625	18585	4117	4152	35	TTCCAGCAAAGCCAAAGCCTCATTATTATTCTTACA	61.02777778	26	48	35	83	5
14331	26633	26664	31	AATAGTAGTTGTCTGATTGTCCTCACTGCCGT	61.825	19166	26688	26723	35	CTATCATCATCTAACCAATCTTCTTCTTGCTCTTCT	61.02777778	26	54	29	83	24
13246	4069	4100	31	CAAAGAAAATAGTTGGCATCATAAAGTAATGG	56.7	18580	4112	4147	35	GGCATTTCCAGCAAAGCCAAAGCCTCATTATTATTC	63.30555556	26	47	37	84	12
13245	4068	4099	31	GCAAAGAAAATAGTTGGCATCATAAAGTAATG	56.7	18580	4112	4147	35	GGCATTTCCAGCAAAGCCAAAGCCTCATTATTATTC	63.30555556	26	48	37	85	13
13248	4071	4102	31	AAGAAAATAGTTGGCATCATAAAGTAATGGGT	56.7	18582	4114	4149	35	CATTTCCAGCAAAGCCAAAGCCTCATTATTATTCTT	61.02777778	26	44	41	85	12
13248	4071	4102	31	AAGAAAATAGTTGGCATCATAAAGTAATGGGT	56.7	18591	4123	4158	35	CAAAGCCAAAGCCTCATTATTATTCTTACAAAGTTT	58.75	26	44	41	85	21
13247	4070	4101	31	AAAGAAAATAGTTGGCATCATAAAGTAATGGG	56.7	18591	4123	4158	35	CAAAGCCAAAGCCTCATTATTATTCTTACAAAGTTT	58.75	26	45	41	86	22
13466	7803	7834	31	TCAAGGTCCATAAGAAAAGGCTGAGAGACATA	60.54375	18685	7858	7893	35	TAGAATAAACTCTGAACTCACTTTCCATCCAACTTT	59.88888889	26	67	19	86	24
13593	9895	9926	31	TGACCATCAACTCTACCATCAAAAAAGACAGT	59.2625	18772	9934	9969	35	GCACAAATCGTTTCAGTTGGTTTCTTGGCTATGTCA	63.30555556	26	73	13	86	8
13593	9895	9926	31	TGACCATCAACTCTACCATCAAAAAAGACAGT	59.2625	18773	9935	9970	35	CACAAATCGTTTCAGTTGGTTTCTTGGCTATGTCAG	63.30555556	26	73	13	86	9
13593	9895	9926	31	TGACCATCAACTCTACCATCAAAAAAGACAGT	59.2625	18774	9936	9971	35	ACAAATCGTTTCAGTTGGTTTCTTGGCTATGTCAGT	62.16666667	26	73	14	87	10
13594	9896	9927	31	GACCATCAACTCTACCATCAAAAAAGACAGTG	60.54375	18773	9935	9970	35	CACAAATCGTTTCAGTTGGTTTCTTGGCTATGTCAG	63.30555556	26	74	13	87	8
14333	26635	26666	31	TAGTAGTTGTCTGATTGTCCTCACTGCCGTCT	63.10625	19166	26688	26723	35	CTATCATCATCTAACCAATCTTCTTCTTGCTCTTCT	61.02777778	26	58	29	87	22
13260	4084	4115	31	GCATCATAAAGTAATGGGTTTTTGGAACGGCA	60.54375	18592	4124	4159	35	AAAGCCAAAGCCTCATTATTATTCTTACAAAGTTTA	57.61111111	26	44	44	88	9
13261	4085	4116	31	CATCATAAAGTAATGGGTTTTTGGAACGGCAT	59.2625	18592	4124	4159	35	AAAGCCAAAGCCTCATTATTATTCTTACAAAGTTTA	57.61111111	26	44	44	88	8
13261	4085	4116	31	CATCATAAAGTAATGGGTTTTTGGAACGGCAT	59.2625	18593	4125	4160	35	AAGCCAAAGCCTCATTATTATTCTTACAAAGTTTAT	57.61111111	26	44	44	88	9
13593	9895	9926	31	TGACCATCAACTCTACCATCAAAAAAGACAGT	59.2625	18775	9937	9972	35	CAAATCGTTTCAGTTGGTTTCTTGGCTATGTCAGTC	63.30555556	26	73	15	88	11
13594	9896	9927	31	GACCATCAACTCTACCATCAAAAAAGACAGTG	60.54375	18774	9936	9971	35	ACAAATCGTTTCAGTTGGTTTCTTGGCTATGTCAGT	62.16666667	26	74	14	88	9
13245	4068	4099	31	GCAAAGAAAATAGTTGGCATCATAAAGTAATG	56.7	18591	4123	4158	35	CAAAGCCAAAGCCTCATTATTATTCTTACAAAGTTT	58.75	26	48	41	89	24
13247	4070	4101	31	AAAGAAAATAGTTGGCATCATAAAGTAATGGG	56.7	18592	4124	4159	35	AAAGCCAAAGCCTCATTATTATTCTTACAAAGTTTA	57.61111111	26	45	44	89	23
13594	9896	9927	31	GACCATCAACTCTACCATCAAAAAAGACAGTG	60.54375	18775	9937	9972	35	CAAATCGTTTCAGTTGGTTTCTTGGCTATGTCAGTC	63.30555556	26	74	15	89	10
13245	4068	4099	31	GCAAAGAAAATAGTTGGCATCATAAAGTAATG	56.7	18583	4115	4150	35	ATTTCCAGCAAAGCCAAAGCCTCATTATTATTCTTA	59.88888889	26	48	42	90	16
13595	9897	9928	31	ACCATCAACTCTACCATCAAAAAAGACAGTGA	59.2625	18772	9934	9969	35	GCACAAATCGTTTCAGTTGGTTTCTTGGCTATGTCA	63.30555556	26	77	13	90	6
13595	9897	9928	31	ACCATCAACTCTACCATCAAAAAAGACAGTGA	59.2625	18773	9935	9970	35	CACAAATCGTTTCAGTTGGTTTCTTGGCTATGTCAG	63.30555556	26	77	13	90	7
13596	9898	9929	31	CCATCAACTCTACCATCAAAAAAGACAGTGAG	60.54375	18772	9934	9969	35	GCACAAATCGTTTCAGTTGGTTTCTTGGCTATGTCA	63.30555556	26	77	13	90	5
13596	9898	9929	31	CCATCAACTCTACCATCAAAAAAGACAGTGAG	60.54375	18773	9935	9970	35	CACAAATCGTTTCAGTTGGTTTCTTGGCTATGTCAG	63.30555556	26	77	13	90	6
14335	26637	26668	31	GTAGTTGTCTGATTGTCCTCACTGCCGTCTTG	64.3875	19165	26687	26722	35	ACTATCATCATCTAACCAATCTTCTTCTTGCTCTTC	61.02777778	26	64	26	90	19
13246	4069	4100	31	CAAAGAAAATAGTTGGCATCATAAAGTAATGG	56.7	18592	4124	4159	35	AAAGCCAAAGCCTCATTATTATTCTTACAAAGTTTA	57.61111111	26	47	44	91	24
13596	9898	9929	31	CCATCAACTCTACCATCAAAAAAGACAGTGAG	60.54375	18774	9936	9971	35	ACAAATCGTTTCAGTTGGTTTCTTGGCTATGTCAGT	62.16666667	26	77	14	91	7
14331	26633	26664	31	AATAGTAGTTGTCTGATTGTCCTCACTGCCGT	61.825	19167	26689	26724	35	TATCATCATCTAACCAATCTTCTTCTTGCTCTTCTT	59.88888889	26	54	37	91	25
13595	9897	9928	31	ACCATCAACTCTACCATCAAAAAAGACAGTGA	59.2625	18775	9937	9972	35	CAAATCGTTTCAGTTGGTTTCTTGGCTATGTCAGTC	63.30555556	26	77	15	92	9
13596	9898	9929	31	CCATCAACTCTACCATCAAAAAAGACAGTGAG	60.54375	18775	9937	9972	35	CAAATCGTTTCAGTTGGTTTCTTGGCTATGTCAGTC	63.30555556	26	77	15	92	8
13596	9898	9929	31	CCATCAACTCTACCATCAAAAAAGACAGTGAG	60.54375	18776	9938	9973	35	AAATCGTTTCAGTTGGTTTCTTGGCTATGTCAGTCA	62.16666667	26	77	16	93	9
14334	26636	26667	31	AGTAGTTGTCTGATTGTCCTCACTGCCGTCTT	63.10625	19167	26689	26724	35	TATCATCATCTAACCAATCTTCTTCTTGCTCTTCTT	59.88888889	26	56	37	93	22
13244	4067	4098	31	AGCAAAGAAAATAGTTGGCATCATAAAGTAAT	55.41875	18576	4108	4143	35	GAACGGCATTTCCAGCAAAGCCAAAGCCTCATTATT	64.44444444	26	76	24	100	10
13244	4067	4098	31	AGCAAAGAAAATAGTTGGCATCATAAAGTAAT	55.41875	18584	4116	4151	35	TTTCCAGCAAAGCCAAAGCCTCATTATTATTCTTAC	61.02777778	26	76	34	110	18
14335	26637	26668	31	GTAGTTGTCTGATTGTCCTCACTGCCGTCTTG	64.3875	19168	26690	26725	35	ATCATCATCTAACCAATCTTCTTCTTGCTCTTCTTC	61.02777778	26	64	46	110	22
13244	4067	4098	31	AGCAAAGAAAATAGTTGGCATCATAAAGTAAT	55.41875	18585	4117	4152	35	TTCCAGCAAAGCCAAAGCCTCATTATTATTCTTACA	61.02777778	26	76	35	111	19
13244	4067	4098	31	AGCAAAGAAAATAGTTGGCATCATAAAGTAAT	55.41875	18589	4121	4156	35	AGCAAAGCCAAAGCCTCATTATTATTCTTACAAAGT	59.88888889	26	76	35	111	23
13244	4067	4098	31	AGCAAAGAAAATAGTTGGCATCATAAAGTAAT	55.41875	18590	4122	4157	35	GCAAAGCCAAAGCCTCATTATTATTCTTACAAAGTT	59.88888889	26	76	35	111	24
13244	4067	4098	31	AGCAAAGAAAATAGTTGGCATCATAAAGTAAT	55.41875	18588	4120	4155	35	CAGCAAAGCCAAAGCCTCATTATTATTCTTACAAAG	61.02777778	26	76	36	112	22
13244	4067	4098	31	AGCAAAGAAAATAGTTGGCATCATAAAGTAAT	55.41875	18580	4112	4147	35	GGCATTTCCAGCAAAGCCAAAGCCTCATTATTATTC	63.30555556	26	76	37	113	14
13244	4067	4098	31	AGCAAAGAAAATAGTTGGCATCATAAAGTAAT	55.41875	18581	4113	4148	35	GCATTTCCAGCAAAGCCAAAGCCTCATTATTATTCT	62.16666667	26	76	37	113	15
13244	4067	4098	31	AGCAAAGAAAATAGTTGGCATCATAAAGTAAT	55.41875	18587	4119	4154	35	CCAGCAAAGCCAAAGCCTCATTATTATTCTTACAAA	61.02777778	26	76	38	114	21
13243	4066	4097	31	CAGCAAAGAAAATAGTTGGCATCATAAAGTAA	56.7	18584	4116	4151	35	TTTCCAGCAAAGCCAAAGCCTCATTATTATTCTTAC	61.02777778	26	89	34	123	19
13243	4066	4097	31	CAGCAAAGAAAATAGTTGGCATCATAAAGTAA	56.7	18585	4117	4152	35	TTCCAGCAAAGCCAAAGCCTCATTATTATTCTTACA	61.02777778	26	89	35	124	20
13243	4066	4097	31	CAGCAAAGAAAATAGTTGGCATCATAAAGTAA	56.7	18586	4118	4153	35	TCCAGCAAAGCCAAAGCCTCATTATTATTCTTACAA	61.02777778	26	89	35	124	21
13272	4118	4149	31	TCCAGCAAAGCCAAAGCCTCATTATTATTCTT	59.2625	18597	4169	4204	35	AGAAGTAGACTAAAGCATAAAGATAGAGAAAAGGGG	61.02777778	26	83	45	128	20
13272	4118	4149	31	TCCAGCAAAGCCAAAGCCTCATTATTATTCTT	59.2625	18598	4170	4205	35	GAAGTAGACTAAAGCATAAAGATAGAGAAAAGGGGC	62.16666667	26	83	47	130	21
13270	4116	4147	31	TTTCCAGCAAAGCCAAAGCCTCATTATTATTC	59.2625	18597	4169	4204	35	AGAAGTAGACTAAAGCATAAAGATAGAGAAAAGGGG	61.02777778	26	88	45	133	22
13270	4116	4147	31	TTTCCAGCAAAGCCAAAGCCTCATTATTATTC	59.2625	18599	4171	4206	35	AAGTAGACTAAAGCATAAAGATAGAGAAAAGGGGCT	61.02777778	26	88	47	135	24
14264	25113	25144	31	CCAGCAAGTGAGATGGTTTCAATAAAATGTTC	59.2625	19124	25145	25180	35	TTCAGGTGTTTTAGAAGAAGAAGTAAGATAACCATT	58.75	26	106	29	135	1
13242	4065	4096	31	CCAGCAAAGAAAATAGTTGGCATCATAAAGTA	57.98125	18584	4116	4151	35	TTTCCAGCAAAGCCAAAGCCTCATTATTATTCTTAC	61.02777778	26	102	34	136	20
13242	4065	4096	31	CCAGCAAAGAAAATAGTTGGCATCATAAAGTA	57.98125	18585	4117	4152	35	TTCCAGCAAAGCCAAAGCCTCATTATTATTCTTACA	61.02777778	26	102	35	137	21
13242	4065	4096	31	CCAGCAAAGAAAATAGTTGGCATCATAAAGTA	57.98125	18589	4121	4156	35	AGCAAAGCCAAAGCCTCATTATTATTCTTACAAAGT	59.88888889	26	102	35	137	25
13242	4065	4096	31	CCAGCAAAGAAAATAGTTGGCATCATAAAGTA	57.98125	18588	4120	4155	35	CAGCAAAGCCAAAGCCTCATTATTATTCTTACAAAG	61.02777778	26	102	36	138	24
13268	4114	4145	31	CATTTCCAGCAAAGCCAAAGCCTCATTATTAT	59.2625	18598	4170	4205	35	GAAGTAGACTAAAGCATAAAGATAGAGAAAAGGGGC	62.16666667	26	91	47	138	25
13242	4065	4096	31	CCAGCAAAGAAAATAGTTGGCATCATAAAGTA	57.98125	18581	4113	4148	35	GCATTTCCAGCAAAGCCAAAGCCTCATTATTATTCT	62.16666667	26	102	37	139	17
13273	4119	4150	31	CCAGCAAAGCCAAAGCCTCATTATTATTCTTA	59.2625	18598	4170	4205	35	GAAGTAGACTAAAGCATAAAGATAGAGAAAAGGGGC	62.16666667	26	92	47	139	20
13242	4065	4096	31	CCAGCAAAGAAAATAGTTGGCATCATAAAGTA	57.98125	18587	4119	4154	35	CCAGCAAAGCCAAAGCCTCATTATTATTCTTACAAA	61.02777778	26	102	38	140	23
13275	4121	4152	31	AGCAAAGCCAAAGCCTCATTATTATTCTTACA	57.98125	18598	4170	4205	35	GAAGTAGACTAAAGCATAAAGATAGAGAAAAGGGGC	62.16666667	26	94	47	141	18
13275	4121	4152	31	AGCAAAGCCAAAGCCTCATTATTATTCTTACA	57.98125	18599	4171	4206	35	AAGTAGACTAAAGCATAAAGATAGAGAAAAGGGGCT	61.02777778	26	94	47	141	19
13276	4122	4153	31	GCAAAGCCAAAGCCTCATTATTATTCTTACAA	57.98125	18599	4171	4206	35	AAGTAGACTAAAGCATAAAGATAGAGAAAAGGGGCT	61.02777778	26	96	47	143	18
13274	4120	4151	31	CAGCAAAGCCAAAGCCTCATTATTATTCTTAC	59.2625	18597	4169	4204	35	AGAAGTAGACTAAAGCATAAAGATAGAGAAAAGGGG	61.02777778	26	99	45	144	18
13279	4125	4156	31	AAGCCAAAGCCTCATTATTATTCTTACAAAGT	56.7	18595	4167	4202	35	CAAGAAGTAGACTAAAGCATAAAGATAGAGAAAAGG	59.88888889	26	104	40	144	11
13274	4120	4151	31	CAGCAAAGCCAAAGCCTCATTATTATTCTTAC	59.2625	18598	4170	4205	35	GAAGTAGACTAAAGCATAAAGATAGAGAAAAGGGGC	62.16666667	26	99	47	146	19
13278	4124	4155	31	AAAGCCAAAGCCTCATTATTATTCTTACAAAG	56.7	18596	4168	4203	35	AAGAAGTAGACTAAAGCATAAAGATAGAGAAAAGGG	59.88888889	26	103	43	146	13
13280	4126	4157	31	AGCCAAAGCCTCATTATTATTCTTACAAAGTT	56.7	18595	4167	4202	35	CAAGAAGTAGACTAAAGCATAAAGATAGAGAAAAGG	59.88888889	26	107	40	147	10
13278	4124	4155	31	AAAGCCAAAGCCTCATTATTATTCTTACAAAG	56.7	18597	4169	4204	35	AGAAGTAGACTAAAGCATAAAGATAGAGAAAAGGGG	61.02777778	26	103	45	148	14
13280	4126	4157	31	AGCCAAAGCCTCATTATTATTCTTACAAAGTT	56.7	18596	4168	4203	35	AAGAAGTAGACTAAAGCATAAAGATAGAGAAAAGGG	59.88888889	26	107	43	150	11
13280	4126	4157	31	AGCCAAAGCCTCATTATTATTCTTACAAAGTT	56.7	18597	4169	4204	35	AGAAGTAGACTAAAGCATAAAGATAGAGAAAAGGGG	61.02777778	26	107	45	152	12
14265	25114	25145	31	CAGCAAGTGAGATGGTTTCAATAAAATGTTCT	57.98125	19125	25146	25181	35	TCAGGTGTTTTAGAAGAAGAAGTAAGATAACCATTA	58.75	26	126	28	154	1
13281	4127	4158	31	GCCAAAGCCTCATTATTATTCTTACAAAGTTT	56.7	18598	4170	4205	35	GAAGTAGACTAAAGCATAAAGATAGAGAAAAGGGGC	62.16666667	26	111	47	158	12
14499	28253	28284	31	ATTGATGTTGACTTTCTCTTTTTGGAGTATTT	55.41875	19248	28301	28336	35	AAGACCTTCGGAACCTTCTCCAACAACACCTGTATG	65.58333333	26	192	3	195	17
14499	28253	28284	31	ATTGATGTTGACTTTCTCTTTTTGGAGTATTT	55.41875	19249	28302	28337	35	AGACCTTCGGAACCTTCTCCAACAACACCTGTATGG	66.72222222	26	192	3	195	18
14500	28254	28285	31	TTGATGTTGACTTTCTCTTTTTGGAGTATTTC	56.7	19248	28301	28336	35	AAGACCTTCGGAACCTTCTCCAACAACACCTGTATG	65.58333333	26	194	3	197	16
14498	28252	28283	31	TATTGATGTTGACTTTCTCTTTTTGGAGTATT	55.41875	19248	28301	28336	35	AAGACCTTCGGAACCTTCTCCAACAACACCTGTATG	65.58333333	26	196	3	199	18
14498	28252	28283	31	TATTGATGTTGACTTTCTCTTTTTGGAGTATT	55.41875	19249	28302	28337	35	AGACCTTCGGAACCTTCTCCAACAACACCTGTATGG	66.72222222	26	196	3	199	19
14498	28252	28283	31	TATTGATGTTGACTTTCTCTTTTTGGAGTATT	55.41875	19250	28303	28338	35	GACCTTCGGAACCTTCTCCAACAACACCTGTATGGT	66.72222222	26	196	3	199	20
14501	28255	28286	31	TGATGTTGACTTTCTCTTTTTGGAGTATTTCA	56.7	19247	28300	28335	35	TAAGACCTTCGGAACCTTCTCCAACAACACCTGTAT	64.44444444	26	203	3	206	14
14501	28255	28286	31	TGATGTTGACTTTCTCTTTTTGGAGTATTTCA	56.7	19249	28302	28337	35	AGACCTTCGGAACCTTCTCCAACAACACCTGTATGG	66.72222222	26	203	3	206	16
12949	473	504	31	CTGTCTCTGCGGTAAGGCTTGAGTTTCATCAG	64.3875	18438	527	562	35	AGGCTCTGTTGGTGGGAATGTTTTGTATGCGTCAAT	64.44444444	26	17	225	242	23
14525	28423	28454	31	AGGCAATAGTGCGACCACCCTTACGAAGAATG	64.3875	20048	28463	28499	36	GCCAGATTCATTATGGTATTCGGCAAGACTATGCTCA	64.45675676	26	3	2	5	9
14526	28424	28455	31	GGCAATAGTGCGACCACCCTTACGAAGAATGG	65.66875	20048	28463	28499	36	GCCAGATTCATTATGGTATTCGGCAAGACTATGCTCA	64.45675676	26	3	2	5	8
14526	28424	28455	31	GGCAATAGTGCGACCACCCTTACGAAGAATGG	65.66875	20049	28464	28500	36	CCAGATTCATTATGGTATTCGGCAAGACTATGCTCAG	64.45675676	26	3	2	5	9
14525	28423	28454	31	AGGCAATAGTGCGACCACCCTTACGAAGAATG	64.3875	20046	28461	28497	36	AAGCCAGATTCATTATGGTATTCGGCAAGACTATGCT	63.34864865	26	3	3	6	7
14525	28423	28454	31	AGGCAATAGTGCGACCACCCTTACGAAGAATG	64.3875	20047	28462	28498	36	AGCCAGATTCATTATGGTATTCGGCAAGACTATGCTC	64.45675676	26	3	3	6	8
14525	28423	28454	31	AGGCAATAGTGCGACCACCCTTACGAAGAATG	64.3875	20056	28471	28507	36	CATTATGGTATTCGGCAAGACTATGCTCAGGTCCTAC	65.56486486	26	3	3	6	17
14526	28424	28455	31	GGCAATAGTGCGACCACCCTTACGAAGAATGG	65.66875	20047	28462	28498	36	AGCCAGATTCATTATGGTATTCGGCAAGACTATGCTC	64.45675676	26	3	3	6	7
13153	2804	2835	31	AAACCTGAGTCACCTGCTACACGCTGCGAAGC	66.95	19416	2841	2877	36	ATTTGTAATAAGAAAGCGTTCGTGATGTAGCAACAGT	61.13243243	26	10	2	12	6
13153	2804	2835	31	AAACCTGAGTCACCTGCTACACGCTGCGAAGC	66.95	19417	2842	2878	36	TTTGTAATAAGAAAGCGTTCGTGATGTAGCAACAGTG	62.24054054	26	10	2	12	7
13156	2843	2874	31	TTGTAATAAGAAAGCGTTCGTGATGTAGCAAC	59.2625	19439	2878	2914	36	GATTTCTTTAGGCAGGTCCTTGATGTCACAGCGTCCT	66.67297297	26	2	11	13	4
13152	2803	2834	31	AAAACCTGAGTCACCTGCTACACGCTGCGAAG	65.66875	19416	2841	2877	36	ATTTGTAATAAGAAAGCGTTCGTGATGTAGCAACAGT	61.13243243	26	12	2	14	7
13153	2804	2835	31	AAACCTGAGTCACCTGCTACACGCTGCGAAGC	66.95	19418	2843	2879	36	TTGTAATAAGAAAGCGTTCGTGATGTAGCAACAGTGA	62.24054054	26	10	4	14	8
13152	2803	2834	31	AAAACCTGAGTCACCTGCTACACGCTGCGAAG	65.66875	19418	2843	2879	36	TTGTAATAAGAAAGCGTTCGTGATGTAGCAACAGTGA	62.24054054	26	12	4	16	9
13152	2803	2834	31	AAAACCTGAGTCACCTGCTACACGCTGCGAAG	65.66875	19419	2844	2880	36	TGTAATAAGAAAGCGTTCGTGATGTAGCAACAGTGAT	62.24054054	26	12	4	16	10
13152	2803	2834	31	AAAACCTGAGTCACCTGCTACACGCTGCGAAG	65.66875	19420	2845	2881	36	GTAATAAGAAAGCGTTCGTGATGTAGCAACAGTGATT	62.24054054	26	12	4	16	11
13152	2803	2834	31	AAAACCTGAGTCACCTGCTACACGCTGCGAAG	65.66875	19421	2846	2882	36	TAATAAGAAAGCGTTCGTGATGTAGCAACAGTGATTT	61.13243243	26	12	4	16	12
13150	2801	2832	31	GCAAAACCTGAGTCACCTGCTACACGCTGCGA	66.95	19416	2841	2877	36	ATTTGTAATAAGAAAGCGTTCGTGATGTAGCAACAGT	61.13243243	26	16	2	18	9
13150	2801	2832	31	GCAAAACCTGAGTCACCTGCTACACGCTGCGA	66.95	19417	2842	2878	36	TTTGTAATAAGAAAGCGTTCGTGATGTAGCAACAGTG	62.24054054	26	16	2	18	10
13151	2802	2833	31	CAAAACCTGAGTCACCTGCTACACGCTGCGAA	65.66875	19417	2842	2878	36	TTTGTAATAAGAAAGCGTTCGTGATGTAGCAACAGTG	62.24054054	26	16	2	18	9
13150	2801	2832	31	GCAAAACCTGAGTCACCTGCTACACGCTGCGA	66.95	19418	2843	2879	36	TTGTAATAAGAAAGCGTTCGTGATGTAGCAACAGTGA	62.24054054	26	16	4	20	11
13151	2802	2833	31	CAAAACCTGAGTCACCTGCTACACGCTGCGAA	65.66875	19419	2844	2880	36	TGTAATAAGAAAGCGTTCGTGATGTAGCAACAGTGAT	62.24054054	26	16	4	20	11
13151	2802	2833	31	CAAAACCTGAGTCACCTGCTACACGCTGCGAA	65.66875	19420	2845	2881	36	GTAATAAGAAAGCGTTCGTGATGTAGCAACAGTGATT	62.24054054	26	16	4	20	12
13152	2803	2834	31	AAAACCTGAGTCACCTGCTACACGCTGCGAAG	65.66875	19422	2854	2890	36	AAGCGTTCGTGATGTAGCAACAGTGATTTCTTTAGGC	64.45675676	26	12	11	23	20
13153	2804	2835	31	AAACCTGAGTCACCTGCTACACGCTGCGAAGC	66.95	19423	2855	2891	36	AGCGTTCGTGATGTAGCAACAGTGATTTCTTTAGGCA	64.45675676	26	10	13	23	20
13153	2804	2835	31	AAACCTGAGTCACCTGCTACACGCTGCGAAGC	66.95	19424	2856	2892	36	GCGTTCGTGATGTAGCAACAGTGATTTCTTTAGGCAG	65.56486486	26	10	16	26	21
13154	2841	2872	31	ATTTGTAATAAGAAAGCGTTCGTGATGTAGCA	57.98125	19438	2877	2913	36	TGATTTCTTTAGGCAGGTCCTTGATGTCACAGCGTCC	66.67297297	26	15	11	26	5
13150	2801	2832	31	GCAAAACCTGAGTCACCTGCTACACGCTGCGA	66.95	19422	2854	2890	36	AAGCGTTCGTGATGTAGCAACAGTGATTTCTTTAGGC	64.45675676	26	16	11	27	22
13151	2802	2833	31	CAAAACCTGAGTCACCTGCTACACGCTGCGAA	65.66875	19422	2854	2890	36	AAGCGTTCGTGATGTAGCAACAGTGATTTCTTTAGGC	64.45675676	26	16	11	27	21
13152	2803	2834	31	AAAACCTGAGTCACCTGCTACACGCTGCGAAG	65.66875	19424	2856	2892	36	GCGTTCGTGATGTAGCAACAGTGATTTCTTTAGGCAG	65.56486486	26	12	16	28	22
13044	1199	1230	31	ATCTTTTGGTGTATTCAAGGCTCCCTCAGTTG	61.825	19371	1239	1275	36	ATGATGCCGTCTTTGTTAGCACCATAGGGAAGTCCAG	66.67297297	26	25	4	29	9
13150	2801	2832	31	GCAAAACCTGAGTCACCTGCTACACGCTGCGA	66.95	19423	2855	2891	36	AGCGTTCGTGATGTAGCAACAGTGATTTCTTTAGGCA	64.45675676	26	16	13	29	23
13151	2802	2833	31	CAAAACCTGAGTCACCTGCTACACGCTGCGAA	65.66875	19423	2855	2891	36	AGCGTTCGTGATGTAGCAACAGTGATTTCTTTAGGCA	64.45675676	26	16	13	29	22
13045	1200	1231	31	TCTTTTGGTGTATTCAAGGCTCCCTCAGTTGC	63.10625	19371	1239	1275	36	ATGATGCCGTCTTTGTTAGCACCATAGGGAAGTCCAG	66.67297297	26	26	4	30	8
13153	2804	2835	31	AAACCTGAGTCACCTGCTACACGCTGCGAAGC	66.95	19425	2857	2893	36	CGTTCGTGATGTAGCAACAGTGATTTCTTTAGGCAGG	65.56486486	26	10	21	31	22
13153	2804	2835	31	AAACCTGAGTCACCTGCTACACGCTGCGAAGC	66.95	19426	2858	2894	36	GTTCGTGATGTAGCAACAGTGATTTCTTTAGGCAGGT	64.45675676	26	10	21	31	23
13151	2802	2833	31	CAAAACCTGAGTCACCTGCTACACGCTGCGAA	65.66875	19424	2856	2892	36	GCGTTCGTGATGTAGCAACAGTGATTTCTTTAGGCAG	65.56486486	26	16	16	32	23
13153	2804	2835	31	AAACCTGAGTCACCTGCTACACGCTGCGAAGC	66.95	19428	2860	2896	36	TCGTGATGTAGCAACAGTGATTTCTTTAGGCAGGTCC	65.56486486	26	10	22	32	25
13152	2803	2834	31	AAAACCTGAGTCACCTGCTACACGCTGCGAAG	65.66875	19425	2857	2893	36	CGTTCGTGATGTAGCAACAGTGATTTCTTTAGGCAGG	65.56486486	26	12	21	33	23
14509	28306	28337	31	CTTCGGAACCTTCTCCAACAACACCTGTATGG	64.3875	20033	28362	28398	36	CGTGGAACCCAATAGGCACACTTGTTATGGCAACCAA	66.67297297	26	29	4	33	25
14510	28307	28338	31	TTCGGAACCTTCTCCAACAACACCTGTATGGT	63.10625	20034	28363	28399	36	GTGGAACCCAATAGGCACACTTGTTATGGCAACCAAC	66.67297297	26	29	4	33	25
14413	26944	26975	31	CATCTAAATCAATGCCCAGTGGTGTAAGTAAT	59.2625	19992	26989	27025	36	GCAAAGTTTTTATGACAGCATCTGCCACAACACAGGC	65.56486486	26	11	24	35	14
14129	21633	21664	31	CTATCGCCAGTAACTTCTATGTCAGATTGATG	60.54375	19871	21681	21717	36	TCAACAACATCTTTAGTTTCTACATCTGAATCAACAA	58.91621622	26	15	21	36	17
14129	21633	21664	31	CTATCGCCAGTAACTTCTATGTCAGATTGATG	60.54375	19872	21682	21718	36	CAACAACATCTTTAGTTTCTACATCTGAATCAACAAA	58.91621622	26	15	21	36	18
13151	2802	2833	31	CAAAACCTGAGTCACCTGCTACACGCTGCGAA	65.66875	19425	2857	2893	36	CGTTCGTGATGTAGCAACAGTGATTTCTTTAGGCAGG	65.56486486	26	16	21	37	24
13170	2858	2889	31	GTTCGTGATGTAGCAACAGTGATTTCTTTAGG	60.54375	19440	2914	2950	36	TAGATGGTGTCCAGCAATACGAAGATGTCCACGAAGG	66.67297297	26	37	1	38	25
14131	21635	21666	31	ATCGCCAGTAACTTCTATGTCAGATTGATGTG	60.54375	19871	21681	21717	36	TCAACAACATCTTTAGTTTCTACATCTGAATCAACAA	58.91621622	26	18	21	39	15
14131	21635	21666	31	ATCGCCAGTAACTTCTATGTCAGATTGATGTG	60.54375	19872	21682	21718	36	CAACAACATCTTTAGTTTCTACATCTGAATCAACAAA	58.91621622	26	18	21	39	16
14132	21636	21667	31	TCGCCAGTAACTTCTATGTCAGATTGATGTGA	60.54375	19872	21682	21718	36	CAACAACATCTTTAGTTTCTACATCTGAATCAACAAA	58.91621622	26	18	21	39	15
14212	23428	23459	31	CTTCGGTAGTTTTCACATTACACTCAAGAACG	60.54375	19900	23474	23510	36	AGGATTTTCCACTACTTCTTCAGAGACTGGTTTTAGA	62.24054054	26	22	18	40	15
14211	23427	23458	31	ACTTCGGTAGTTTTCACATTACACTCAAGAAC	59.2625	19901	23475	23511	36	GGATTTTCCACTACTTCTTCAGAGACTGGTTTTAGAT	62.24054054	26	22	20	42	17
14212	23428	23459	31	CTTCGGTAGTTTTCACATTACACTCAAGAACG	60.54375	19901	23475	23511	36	GGATTTTCCACTACTTCTTCAGAGACTGGTTTTAGAT	62.24054054	26	22	20	42	16
13859	17778	17809	31	TATGATGGAAGGGAACTAAACTCTGAGGCTAT	60.54375	19739	17811	17847	36	GCTTGTAAGGTTGCCCTGTTGTCCAGCATTTCTTCAC	66.67297297	26	33	13	46	2
14343	26645	26676	31	CTGATTGTCCTCACTGCCGTCTTGTTGACCAA	64.3875	19950	26677	26713	36	CAGTTTGTTGACTATCATCATCTAACCAATCTTCTTC	61.13243243	26	41	7	48	1
14013	19861	19892	31	CTGAGGTGATAGAGGTTTGTGGTGGTTGGTAA	63.10625	19830	19906	19942	36	CTGAGTTACTGAAGTCATTGAGAGCCTTTGCGAGATG	65.56486486	26	32	17	49	14
13547	9106	9137	31	TATTTTGCGACATTCATCATTATGCCTTTAGG	57.98125	19610	9159	9195	36	ATTTTGAAGGTCACACTTTTCTAATAGCATTCTTTGC	60.02432432	26	29	22	51	22
14200	22749	22780	31	GAATCTAAACCACTAAGACAAACACTACAAGG	59.2625	19898	22803	22839	36	GCAATAGTGACATTAGTAGAGTTCAAATAGCCTTCTC	62.24054054	26	42	9	51	23
14201	22750	22781	31	AATCTAAACCACTAAGACAAACACTACAAGGT	57.98125	19898	22803	22839	36	GCAATAGTGACATTAGTAGAGTTCAAATAGCCTTCTC	62.24054054	26	42	9	51	22
14203	22752	22783	31	TCTAAACCACTAAGACAAACACTACAAGGTAT	57.98125	19898	22803	22839	36	GCAATAGTGACATTAGTAGAGTTCAAATAGCCTTCTC	62.24054054	26	43	9	52	20
14161	22084	22115	31	AGAGAGAATGTCTTTCATAAGTCTTTTGACCA	57.98125	19880	22138	22174	36	TGGAACCATTCTTCACTGTAACACTATCAACGATGTA	62.24054054	26	47	6	53	23
14014	19862	19893	31	TGAGGTGATAGAGGTTTGTGGTGGTTGGTAAA	61.825	19826	19902	19938	36	GAACCTGAGTTACTGAAGTCATTGAGAGCCTTTGCGA	65.56486486	26	35	19	54	9
14016	19864	19895	31	AGGTGATAGAGGTTTGTGGTGGTTGGTAAAGA	61.825	19828	19904	19940	36	ACCTGAGTTACTGAAGTCATTGAGAGCCTTTGCGAGA	65.56486486	26	37	17	54	9
14342	26644	26675	31	TCTGATTGTCCTCACTGCCGTCTTGTTGACCA	64.3875	19949	26676	26712	36	ACAGTTTGTTGACTATCATCATCTAACCAATCTTCTT	60.02432432	26	47	7	54	1
14017	19865	19896	31	GGTGATAGAGGTTTGTGGTGGTTGGTAAAGAA	61.825	19829	19905	19941	36	CCTGAGTTACTGAAGTCATTGAGAGCCTTTGCGAGAT	65.56486486	26	39	16	55	9
14018	19866	19897	31	GTGATAGAGGTTTGTGGTGGTTGGTAAAGAAC	61.825	19830	19906	19942	36	CTGAGTTACTGAAGTCATTGAGAGCCTTTGCGAGATG	65.56486486	26	38	17	55	9
14199	22748	22779	31	AGAATCTAAACCACTAAGACAAACACTACAAG	57.98125	19898	22803	22839	36	GCAATAGTGACATTAGTAGAGTTCAAATAGCCTTCTC	62.24054054	26	46	9	55	24
13251	4075	4106	31	AAATAGTTGGCATCATAAAGTAATGGGTTTTT	55.41875	19468	4109	4145	36	AACGGCATTTCCAGCAAAGCCAAAGCCTCATTATTAT	63.34864865	26	32	24	56	3
13252	4076	4107	31	AATAGTTGGCATCATAAAGTAATGGGTTTTTG	56.7	19468	4109	4145	36	AACGGCATTTCCAGCAAAGCCAAAGCCTCATTATTAT	63.34864865	26	32	24	56	2
14015	19863	19894	31	GAGGTGATAGAGGTTTGTGGTGGTTGGTAAAG	63.10625	19827	19903	19939	36	AACCTGAGTTACTGAAGTCATTGAGAGCCTTTGCGAG	65.56486486	26	38	18	56	9
14015	19863	19894	31	GAGGTGATAGAGGTTTGTGGTGGTTGGTAAAG	63.10625	19824	19900	19936	36	CAGAACCTGAGTTACTGAAGTCATTGAGAGCCTTTGC	65.56486486	26	38	19	57	6
13550	9109	9140	31	TTTGCGACATTCATCATTATGCCTTTAGGTAA	57.98125	19610	9159	9195	36	ATTTTGAAGGTCACACTTTTCTAATAGCATTCTTTGC	60.02432432	26	36	22	58	19
14021	19869	19900	31	ATAGAGGTTTGTGGTGGTTGGTAAAGAACATC	60.54375	19829	19905	19941	36	CCTGAGTTACTGAAGTCATTGAGAGCCTTTGCGAGAT	65.56486486	26	42	16	58	5
14021	19869	19900	31	ATAGAGGTTTGTGGTGGTTGGTAAAGAACATC	60.54375	19825	19901	19937	36	AGAACCTGAGTTACTGAAGTCATTGAGAGCCTTTGCG	65.56486486	26	42	19	61	1
14020	19868	19899	31	GATAGAGGTTTGTGGTGGTTGGTAAAGAACAT	60.54375	19824	19900	19936	36	CAGAACCTGAGTTACTGAAGTCATTGAGAGCCTTTGC	65.56486486	26	43	19	62	1
14334	26636	26667	31	AGTAGTTGTCTGATTGTCCTCACTGCCGTCTT	63.10625	19952	26679	26715	36	GTTTGTTGACTATCATCATCTAACCAATCTTCTTCTT	60.02432432	26	56	7	63	12
14334	26636	26667	31	AGTAGTTGTCTGATTGTCCTCACTGCCGTCTT	63.10625	19953	26680	26716	36	TTTGTTGACTATCATCATCTAACCAATCTTCTTCTTG	60.02432432	26	56	8	64	13
14025	19873	19904	31	AGGTTTGTGGTGGTTGGTAAAGAACATCAGAA	60.54375	19830	19906	19942	36	CTGAGTTACTGAAGTCATTGAGAGCCTTTGCGAGATG	65.56486486	26	48	17	65	2
14333	26635	26666	31	TAGTAGTTGTCTGATTGTCCTCACTGCCGTCT	63.10625	19952	26679	26715	36	GTTTGTTGACTATCATCATCTAACCAATCTTCTTCTT	60.02432432	26	58	7	65	13
14334	26636	26667	31	AGTAGTTGTCTGATTGTCCTCACTGCCGTCTT	63.10625	19954	26681	26717	36	TTGTTGACTATCATCATCTAACCAATCTTCTTCTTGC	61.13243243	26	56	9	65	14
13372	5188	5219	31	AGGACATAAGATGATAGCCCTTTCCACAAAAA	59.2625	19523	5243	5279	36	TACACACTCTGACATTTTAGTAGCAGCAAGATTAGCA	62.24054054	26	41	25	66	24
14333	26635	26666	31	TAGTAGTTGTCTGATTGTCCTCACTGCCGTCT	63.10625	19953	26680	26716	36	TTTGTTGACTATCATCATCTAACCAATCTTCTTCTTG	60.02432432	26	58	8	66	14
14334	26636	26667	31	AGTAGTTGTCTGATTGTCCTCACTGCCGTCTT	63.10625	19956	26683	26719	36	GTTGACTATCATCATCTAACCAATCTTCTTCTTGCTC	62.24054054	26	56	10	66	16
14339	26641	26672	31	TTGTCTGATTGTCCTCACTGCCGTCTTGTTGA	63.10625	19949	26676	26712	36	ACAGTTTGTTGACTATCATCATCTAACCAATCTTCTT	60.02432432	26	59	7	66	4
13248	4071	4102	31	AAGAAAATAGTTGGCATCATAAAGTAATGGGT	56.7	19467	4108	4144	36	GAACGGCATTTCCAGCAAAGCCAAAGCCTCATTATTA	64.45675676	26	44	24	68	6
13248	4071	4102	31	AAGAAAATAGTTGGCATCATAAAGTAATGGGT	56.7	19468	4109	4145	36	AACGGCATTTCCAGCAAAGCCAAAGCCTCATTATTAT	63.34864865	26	44	24	68	7
14333	26635	26666	31	TAGTAGTTGTCTGATTGTCCTCACTGCCGTCT	63.10625	19955	26682	26718	36	TGTTGACTATCATCATCTAACCAATCTTCTTCTTGCT	61.13243243	26	58	10	68	16
14333	26635	26666	31	TAGTAGTTGTCTGATTGTCCTCACTGCCGTCT	63.10625	19956	26683	26719	36	GTTGACTATCATCATCTAACCAATCTTCTTCTTGCTC	62.24054054	26	58	10	68	17
14334	26636	26667	31	AGTAGTTGTCTGATTGTCCTCACTGCCGTCTT	63.10625	19957	26684	26720	36	TTGACTATCATCATCTAACCAATCTTCTTCTTGCTCT	61.13243243	26	56	12	68	17
13251	4075	4106	31	AAATAGTTGGCATCATAAAGTAATGGGTTTTT	55.41875	19470	4111	4147	36	CGGCATTTCCAGCAAAGCCAAAGCCTCATTATTATTC	64.45675676	26	32	37	69	5
13252	4076	4107	31	AATAGTTGGCATCATAAAGTAATGGGTTTTTG	56.7	19470	4111	4147	36	CGGCATTTCCAGCAAAGCCAAAGCCTCATTATTATTC	64.45675676	26	32	37	69	4
13252	4076	4107	31	AATAGTTGGCATCATAAAGTAATGGGTTTTTG	56.7	19479	4120	4156	36	CAGCAAAGCCAAAGCCTCATTATTATTCTTACAAAGT	61.13243243	26	32	37	69	13
13373	5189	5220	31	GGACATAAGATGATAGCCCTTTCCACAAAAAT	59.2625	19523	5243	5279	36	TACACACTCTGACATTTTAGTAGCAGCAAGATTAGCA	62.24054054	26	44	25	69	23
14338	26640	26671	31	GTTGTCTGATTGTCCTCACTGCCGTCTTGTTG	64.3875	19949	26676	26712	36	ACAGTTTGTTGACTATCATCATCTAACCAATCTTCTT	60.02432432	26	62	7	69	5
14338	26640	26671	31	GTTGTCTGATTGTCCTCACTGCCGTCTTGTTG	64.3875	19951	26678	26714	36	AGTTTGTTGACTATCATCATCTAACCAATCTTCTTCT	60.02432432	26	62	7	69	7
13373	5189	5220	31	GGACATAAGATGATAGCCCTTTCCACAAAAAT	59.2625	19524	5244	5280	36	ACACACTCTGACATTTTAGTAGCAGCAAGATTAGCAG	63.34864865	26	44	26	70	24
14336	26638	26669	31	TAGTTGTCTGATTGTCCTCACTGCCGTCTTGT	63.10625	19950	26677	26713	36	CAGTTTGTTGACTATCATCATCTAACCAATCTTCTTC	61.13243243	26	63	7	70	8
14336	26638	26669	31	TAGTTGTCTGATTGTCCTCACTGCCGTCTTGT	63.10625	19951	26678	26714	36	AGTTTGTTGACTATCATCATCTAACCAATCTTCTTCT	60.02432432	26	63	7	70	9
14336	26638	26669	31	TAGTTGTCTGATTGTCCTCACTGCCGTCTTGT	63.10625	19952	26679	26715	36	GTTTGTTGACTATCATCATCTAACCAATCTTCTTCTT	60.02432432	26	63	7	70	10
14337	26639	26670	31	AGTTGTCTGATTGTCCTCACTGCCGTCTTGTT	63.10625	19949	26676	26712	36	ACAGTTTGTTGACTATCATCATCTAACCAATCTTCTT	60.02432432	26	63	7	70	6
14335	26637	26668	31	GTAGTTGTCTGATTGTCCTCACTGCCGTCTTG	64.3875	19950	26677	26713	36	CAGTTTGTTGACTATCATCATCTAACCAATCTTCTTC	61.13243243	26	64	7	71	9
14338	26640	26671	31	GTTGTCTGATTGTCCTCACTGCCGTCTTGTTG	64.3875	19954	26681	26717	36	TTGTTGACTATCATCATCTAACCAATCTTCTTCTTGC	61.13243243	26	62	9	71	10
13245	4068	4099	31	GCAAAGAAAATAGTTGGCATCATAAAGTAATG	56.7	19468	4109	4145	36	AACGGCATTTCCAGCAAAGCCAAAGCCTCATTATTAT	63.34864865	26	48	24	72	10
14335	26637	26668	31	GTAGTTGTCTGATTGTCCTCACTGCCGTCTTG	64.3875	19954	26681	26717	36	TTGTTGACTATCATCATCTAACCAATCTTCTTCTTGC	61.13243243	26	64	9	73	13
14336	26638	26669	31	TAGTTGTCTGATTGTCCTCACTGCCGTCTTGT	63.10625	19955	26682	26718	36	TGTTGACTATCATCATCTAACCAATCTTCTTCTTGCT	61.13243243	26	63	10	73	13
14336	26638	26669	31	TAGTTGTCTGATTGTCCTCACTGCCGTCTTGT	63.10625	19956	26683	26719	36	GTTGACTATCATCATCTAACCAATCTTCTTCTTGCTC	62.24054054	26	63	10	73	14
14335	26637	26668	31	GTAGTTGTCTGATTGTCCTCACTGCCGTCTTG	64.3875	19955	26682	26718	36	TGTTGACTATCATCATCTAACCAATCTTCTTCTTGCT	61.13243243	26	64	10	74	14
14335	26637	26668	31	GTAGTTGTCTGATTGTCCTCACTGCCGTCTTG	64.3875	19956	26683	26719	36	GTTGACTATCATCATCTAACCAATCTTCTTCTTGCTC	62.24054054	26	64	10	74	15
13249	4072	4103	31	AGAAAATAGTTGGCATCATAAAGTAATGGGTT	56.7	19469	4110	4146	36	ACGGCATTTCCAGCAAAGCCAAAGCCTCATTATTATT	63.34864865	26	41	34	75	7
13250	4073	4104	31	GAAAATAGTTGGCATCATAAAGTAATGGGTTT	56.7	19479	4120	4156	36	CAGCAAAGCCAAAGCCTCATTATTATTCTTACAAAGT	61.13243243	26	38	37	75	16
13374	5190	5221	31	GACATAAGATGATAGCCCTTTCCACAAAAATC	59.2625	19524	5244	5280	36	ACACACTCTGACATTTTAGTAGCAGCAAGATTAGCAG	63.34864865	26	49	26	75	23
14336	26638	26669	31	TAGTTGTCTGATTGTCCTCACTGCCGTCTTGT	63.10625	19957	26684	26720	36	TTGACTATCATCATCTAACCAATCTTCTTCTTGCTCT	61.13243243	26	63	12	75	15
13250	4073	4104	31	GAAAATAGTTGGCATCATAAAGTAATGGGTTT	56.7	19478	4119	4155	36	CCAGCAAAGCCAAAGCCTCATTATTATTCTTACAAAG	62.24054054	26	38	38	76	15
13249	4072	4103	31	AGAAAATAGTTGGCATCATAAAGTAATGGGTT	56.7	19475	4116	4152	36	TTTCCAGCAAAGCCAAAGCCTCATTATTATTCTTACA	61.13243243	26	41	37	78	13
14338	26640	26671	31	GTTGTCTGATTGTCCTCACTGCCGTCTTGTTG	64.3875	19958	26685	26721	36	TGACTATCATCATCTAACCAATCTTCTTCTTGCTCTT	61.13243243	26	62	16	78	14
13249	4072	4103	31	AGAAAATAGTTGGCATCATAAAGTAATGGGTT	56.7	19477	4118	4154	36	TCCAGCAAAGCCAAAGCCTCATTATTATTCTTACAAA	61.13243243	26	41	38	79	15
13248	4071	4102	31	AAGAAAATAGTTGGCATCATAAAGTAATGGGT	56.7	19476	4117	4153	36	TTCCAGCAAAGCCAAAGCCTCATTATTATTCTTACAA	61.13243243	26	44	36	80	15
13248	4071	4102	31	AAGAAAATAGTTGGCATCATAAAGTAATGGGT	56.7	19480	4121	4157	36	AGCAAAGCCAAAGCCTCATTATTATTCTTACAAAGTT	60.02432432	26	44	36	80	19
14335	26637	26668	31	GTAGTTGTCTGATTGTCCTCACTGCCGTCTTG	64.3875	19958	26685	26721	36	TGACTATCATCATCTAACCAATCTTCTTCTTGCTCTT	61.13243243	26	64	16	80	17
13246	4069	4100	31	CAAAGAAAATAGTTGGCATCATAAAGTAATGG	56.7	19469	4110	4146	36	ACGGCATTTCCAGCAAAGCCAAAGCCTCATTATTATT	63.34864865	26	47	34	81	10
13248	4071	4102	31	AAGAAAATAGTTGGCATCATAAAGTAATGGGT	56.7	19470	4111	4147	36	CGGCATTTCCAGCAAAGCCAAAGCCTCATTATTATTC	64.45675676	26	44	37	81	9
13248	4071	4102	31	AAGAAAATAGTTGGCATCATAAAGTAATGGGT	56.7	19475	4116	4152	36	TTTCCAGCAAAGCCAAAGCCTCATTATTATTCTTACA	61.13243243	26	44	37	81	14
13250	4073	4104	31	GAAAATAGTTGGCATCATAAAGTAATGGGTTT	56.7	19474	4115	4151	36	ATTTCCAGCAAAGCCAAAGCCTCATTATTATTCTTAC	61.13243243	26	38	43	81	11
13247	4070	4101	31	AAAGAAAATAGTTGGCATCATAAAGTAATGGG	56.7	19470	4111	4147	36	CGGCATTTCCAGCAAAGCCAAAGCCTCATTATTATTC	64.45675676	26	45	37	82	10
13247	4070	4101	31	AAAGAAAATAGTTGGCATCATAAAGTAATGGG	56.7	19479	4120	4156	36	CAGCAAAGCCAAAGCCTCATTATTATTCTTACAAAGT	61.13243243	26	45	37	82	19
13248	4071	4102	31	AAGAAAATAGTTGGCATCATAAAGTAATGGGT	56.7	19471	4112	4148	36	GGCATTTCCAGCAAAGCCAAAGCCTCATTATTATTCT	63.34864865	26	44	38	82	10
13248	4071	4102	31	AAGAAAATAGTTGGCATCATAAAGTAATGGGT	56.7	19477	4118	4154	36	TCCAGCAAAGCCAAAGCCTCATTATTATTCTTACAAA	61.13243243	26	44	38	82	16
13248	4071	4102	31	AAGAAAATAGTTGGCATCATAAAGTAATGGGT	56.7	19478	4119	4155	36	CCAGCAAAGCCAAAGCCTCATTATTATTCTTACAAAG	62.24054054	26	44	38	82	17
13250	4073	4104	31	GAAAATAGTTGGCATCATAAAGTAATGGGTTT	56.7	19473	4114	4150	36	CATTTCCAGCAAAGCCAAAGCCTCATTATTATTCTTA	61.13243243	26	38	45	83	10
14331	26633	26664	31	AATAGTAGTTGTCTGATTGTCCTCACTGCCGT	61.825	19960	26687	26723	36	ACTATCATCATCTAACCAATCTTCTTCTTGCTCTTCT	61.13243243	26	54	29	83	23
13245	4068	4099	31	GCAAAGAAAATAGTTGGCATCATAAAGTAATG	56.7	19480	4121	4157	36	AGCAAAGCCAAAGCCTCATTATTATTCTTACAAAGTT	60.02432432	26	48	36	84	22
14333	26635	26666	31	TAGTAGTTGTCTGATTGTCCTCACTGCCGTCT	63.10625	19959	26686	26722	36	GACTATCATCATCTAACCAATCTTCTTCTTGCTCTTC	62.24054054	26	58	26	84	20
13246	4069	4100	31	CAAAGAAAATAGTTGGCATCATAAAGTAATGG	56.7	19471	4112	4148	36	GGCATTTCCAGCAAAGCCAAAGCCTCATTATTATTCT	63.34864865	26	47	38	85	12
13248	4071	4102	31	AAGAAAATAGTTGGCATCATAAAGTAATGGGT	56.7	19472	4113	4149	36	GCATTTCCAGCAAAGCCAAAGCCTCATTATTATTCTT	62.24054054	26	44	41	85	11
13249	4072	4103	31	AGAAAATAGTTGGCATCATAAAGTAATGGGTT	56.7	19473	4114	4150	36	CATTTCCAGCAAAGCCAAAGCCTCATTATTATTCTTA	61.13243243	26	41	45	86	11
13593	9895	9926	31	TGACCATCAACTCTACCATCAAAAAAGACAGT	59.2625	19635	9934	9970	36	GCACAAATCGTTTCAGTTGGTTTCTTGGCTATGTCAG	64.45675676	26	73	13	86	8
13593	9895	9926	31	TGACCATCAACTCTACCATCAAAAAAGACAGT	59.2625	19636	9935	9971	36	CACAAATCGTTTCAGTTGGTTTCTTGGCTATGTCAGT	63.34864865	26	73	14	87	9
13246	4069	4100	31	CAAAGAAAATAGTTGGCATCATAAAGTAATGG	56.7	19481	4122	4158	36	GCAAAGCCAAAGCCTCATTATTATTCTTACAAAGTTT	60.02432432	26	47	41	88	22
13248	4071	4102	31	AAGAAAATAGTTGGCATCATAAAGTAATGGGT	56.7	19482	4123	4159	36	CAAAGCCAAAGCCTCATTATTATTCTTACAAAGTTTA	58.91621622	26	44	44	88	21
13593	9895	9926	31	TGACCATCAACTCTACCATCAAAAAAGACAGT	59.2625	19637	9936	9972	36	ACAAATCGTTTCAGTTGGTTTCTTGGCTATGTCAGTC	63.34864865	26	73	15	88	10
13594	9896	9927	31	GACCATCAACTCTACCATCAAAAAAGACAGTG	60.54375	19636	9935	9971	36	CACAAATCGTTTCAGTTGGTTTCTTGGCTATGTCAGT	63.34864865	26	74	14	88	8
13247	4070	4101	31	AAAGAAAATAGTTGGCATCATAAAGTAATGGG	56.7	19482	4123	4159	36	CAAAGCCAAAGCCTCATTATTATTCTTACAAAGTTTA	58.91621622	26	45	44	89	22
13248	4071	4102	31	AAGAAAATAGTTGGCATCATAAAGTAATGGGT	56.7	19473	4114	4150	36	CATTTCCAGCAAAGCCAAAGCCTCATTATTATTCTTA	61.13243243	26	44	45	89	12
13594	9896	9927	31	GACCATCAACTCTACCATCAAAAAAGACAGTG	60.54375	19637	9936	9972	36	ACAAATCGTTTCAGTTGGTTTCTTGGCTATGTCAGTC	63.34864865	26	74	15	89	9
14336	26638	26669	31	TAGTTGTCTGATTGTCCTCACTGCCGTCTTGT	63.10625	19959	26686	26722	36	GACTATCATCATCTAACCAATCTTCTTCTTGCTCTTC	62.24054054	26	63	26	89	17
13260	4084	4115	31	GCATCATAAAGTAATGGGTTTTTGGAACGGCA	60.54375	19483	4124	4160	36	AAAGCCAAAGCCTCATTATTATTCTTACAAAGTTTAT	57.80810811	26	44	46	90	9
13261	4085	4116	31	CATCATAAAGTAATGGGTTTTTGGAACGGCAT	59.2625	19483	4124	4160	36	AAAGCCAAAGCCTCATTATTATTCTTACAAAGTTTAT	57.80810811	26	44	46	90	8
13594	9896	9927	31	GACCATCAACTCTACCATCAAAAAAGACAGTG	60.54375	19638	9937	9973	36	CAAATCGTTTCAGTTGGTTTCTTGGCTATGTCAGTCA	63.34864865	26	74	16	90	10
13595	9897	9928	31	ACCATCAACTCTACCATCAAAAAAGACAGTGA	59.2625	19635	9934	9970	36	GCACAAATCGTTTCAGTTGGTTTCTTGGCTATGTCAG	64.45675676	26	77	13	90	6
13596	9898	9929	31	CCATCAACTCTACCATCAAAAAAGACAGTGAG	60.54375	19635	9934	9970	36	GCACAAATCGTTTCAGTTGGTTTCTTGGCTATGTCAG	64.45675676	26	77	13	90	5
14335	26637	26668	31	GTAGTTGTCTGATTGTCCTCACTGCCGTCTTG	64.3875	19959	26686	26722	36	GACTATCATCATCTAACCAATCTTCTTCTTGCTCTTC	62.24054054	26	64	26	90	18
13595	9897	9928	31	ACCATCAACTCTACCATCAAAAAAGACAGTGA	59.2625	19636	9935	9971	36	CACAAATCGTTTCAGTTGGTTTCTTGGCTATGTCAGT	63.34864865	26	77	14	91	7
13596	9898	9929	31	CCATCAACTCTACCATCAAAAAAGACAGTGAG	60.54375	19636	9935	9971	36	CACAAATCGTTTCAGTTGGTTTCTTGGCTATGTCAGT	63.34864865	26	77	14	91	6
14331	26633	26664	31	AATAGTAGTTGTCTGATTGTCCTCACTGCCGT	61.825	19961	26688	26724	36	CTATCATCATCTAACCAATCTTCTTCTTGCTCTTCTT	61.13243243	26	54	37	91	24
13245	4068	4099	31	GCAAAGAAAATAGTTGGCATCATAAAGTAATG	56.7	19482	4123	4159	36	CAAAGCCAAAGCCTCATTATTATTCTTACAAAGTTTA	58.91621622	26	48	44	92	24
13596	9898	9929	31	CCATCAACTCTACCATCAAAAAAGACAGTGAG	60.54375	19637	9936	9972	36	ACAAATCGTTTCAGTTGGTTTCTTGGCTATGTCAGTC	63.34864865	26	77	15	92	7
13595	9897	9928	31	ACCATCAACTCTACCATCAAAAAAGACAGTGA	59.2625	19638	9937	9973	36	CAAATCGTTTCAGTTGGTTTCTTGGCTATGTCAGTCA	63.34864865	26	77	16	93	9
13596	9898	9929	31	CCATCAACTCTACCATCAAAAAAGACAGTGAG	60.54375	19638	9937	9973	36	CAAATCGTTTCAGTTGGTTTCTTGGCTATGTCAGTCA	63.34864865	26	77	16	93	8
13596	9898	9929	31	CCATCAACTCTACCATCAAAAAAGACAGTGAG	60.54375	19639	9938	9974	36	AAATCGTTTCAGTTGGTTTCTTGGCTATGTCAGTCAT	62.24054054	26	77	16	93	9
14335	26637	26668	31	GTAGTTGTCTGATTGTCCTCACTGCCGTCTTG	64.3875	19960	26687	26723	36	ACTATCATCATCTAACCAATCTTCTTCTTGCTCTTCT	61.13243243	26	64	29	93	19
14333	26635	26666	31	TAGTAGTTGTCTGATTGTCCTCACTGCCGTCT	63.10625	19961	26688	26724	36	CTATCATCATCTAACCAATCTTCTTCTTGCTCTTCTT	61.13243243	26	58	37	95	22
13244	4067	4098	31	AGCAAAGAAAATAGTTGGCATCATAAAGTAAT	55.41875	19467	4108	4144	36	GAACGGCATTTCCAGCAAAGCCAAAGCCTCATTATTA	64.45675676	26	76	24	100	10
13244	4067	4098	31	AGCAAAGAAAATAGTTGGCATCATAAAGTAAT	55.41875	19468	4109	4145	36	AACGGCATTTCCAGCAAAGCCAAAGCCTCATTATTAT	63.34864865	26	76	24	100	11
14331	26633	26664	31	AATAGTAGTTGTCTGATTGTCCTCACTGCCGT	61.825	19962	26689	26725	36	TATCATCATCTAACCAATCTTCTTCTTGCTCTTCTTC	61.13243243	26	54	48	102	25
14334	26636	26667	31	AGTAGTTGTCTGATTGTCCTCACTGCCGTCTT	63.10625	19962	26689	26725	36	TATCATCATCTAACCAATCTTCTTCTTGCTCTTCTTC	61.13243243	26	56	48	104	22
13244	4067	4098	31	AGCAAAGAAAATAGTTGGCATCATAAAGTAAT	55.41875	19476	4117	4153	36	TTCCAGCAAAGCCAAAGCCTCATTATTATTCTTACAA	61.13243243	26	76	36	112	19
13244	4067	4098	31	AGCAAAGAAAATAGTTGGCATCATAAAGTAAT	55.41875	19480	4121	4157	36	AGCAAAGCCAAAGCCTCATTATTATTCTTACAAAGTT	60.02432432	26	76	36	112	23
13244	4067	4098	31	AGCAAAGAAAATAGTTGGCATCATAAAGTAAT	55.41875	19475	4116	4152	36	TTTCCAGCAAAGCCAAAGCCTCATTATTATTCTTACA	61.13243243	26	76	37	113	18
13244	4067	4098	31	AGCAAAGAAAATAGTTGGCATCATAAAGTAAT	55.41875	19479	4120	4156	36	CAGCAAAGCCAAAGCCTCATTATTATTCTTACAAAGT	61.13243243	26	76	37	113	22
13244	4067	4098	31	AGCAAAGAAAATAGTTGGCATCATAAAGTAAT	55.41875	19478	4119	4155	36	CCAGCAAAGCCAAAGCCTCATTATTATTCTTACAAAG	62.24054054	26	76	38	114	21
14335	26637	26668	31	GTAGTTGTCTGATTGTCCTCACTGCCGTCTTG	64.3875	19963	26690	26726	36	ATCATCATCTAACCAATCTTCTTCTTGCTCTTCTTCA	61.13243243	26	64	50	114	22
13244	4067	4098	31	AGCAAAGAAAATAGTTGGCATCATAAAGTAAT	55.41875	19481	4122	4158	36	GCAAAGCCAAAGCCTCATTATTATTCTTACAAAGTTT	60.02432432	26	76	41	117	24
13244	4067	4098	31	AGCAAAGAAAATAGTTGGCATCATAAAGTAAT	55.41875	19474	4115	4151	36	ATTTCCAGCAAAGCCAAAGCCTCATTATTATTCTTAC	61.13243243	26	76	43	119	17
13243	4066	4097	31	CAGCAAAGAAAATAGTTGGCATCATAAAGTAA	56.7	19480	4121	4157	36	AGCAAAGCCAAAGCCTCATTATTATTCTTACAAAGTT	60.02432432	26	89	36	125	24
13243	4066	4097	31	CAGCAAAGAAAATAGTTGGCATCATAAAGTAA	56.7	19475	4116	4152	36	TTTCCAGCAAAGCCAAAGCCTCATTATTATTCTTACA	61.13243243	26	89	37	126	19
13243	4066	4097	31	CAGCAAAGAAAATAGTTGGCATCATAAAGTAA	56.7	19479	4120	4156	36	CAGCAAAGCCAAAGCCTCATTATTATTCTTACAAAGT	61.13243243	26	89	37	126	23
13243	4066	4097	31	CAGCAAAGAAAATAGTTGGCATCATAAAGTAA	56.7	19477	4118	4154	36	TCCAGCAAAGCCAAAGCCTCATTATTATTCTTACAAA	61.13243243	26	89	38	127	21
13272	4118	4149	31	TCCAGCAAAGCCAAAGCCTCATTATTATTCTT	59.2625	19487	4169	4205	36	AGAAGTAGACTAAAGCATAAAGATAGAGAAAAGGGGC	62.24054054	26	83	47	130	20
13243	4066	4097	31	CAGCAAAGAAAATAGTTGGCATCATAAAGTAA	56.7	19474	4115	4151	36	ATTTCCAGCAAAGCCAAAGCCTCATTATTATTCTTAC	61.13243243	26	89	43	132	18
13243	4066	4097	31	CAGCAAAGAAAATAGTTGGCATCATAAAGTAA	56.7	19473	4114	4150	36	CATTTCCAGCAAAGCCAAAGCCTCATTATTATTCTTA	61.13243243	26	89	45	134	17
13270	4116	4147	31	TTTCCAGCAAAGCCAAAGCCTCATTATTATTC	59.2625	19487	4169	4205	36	AGAAGTAGACTAAAGCATAAAGATAGAGAAAAGGGGC	62.24054054	26	88	47	135	22
14264	25113	25144	31	CCAGCAAGTGAGATGGTTTCAATAAAATGTTC	59.2625	19926	25145	25181	36	TTCAGGTGTTTTAGAAGAAGAAGTAAGATAACCATTA	58.91621622	26	106	29	135	1
13242	4065	4096	31	CCAGCAAAGAAAATAGTTGGCATCATAAAGTA	57.98125	19476	4117	4153	36	TTCCAGCAAAGCCAAAGCCTCATTATTATTCTTACAA	61.13243243	26	102	36	138	21
13242	4065	4096	31	CCAGCAAAGAAAATAGTTGGCATCATAAAGTA	57.98125	19475	4116	4152	36	TTTCCAGCAAAGCCAAAGCCTCATTATTATTCTTACA	61.13243243	26	102	37	139	20
13242	4065	4096	31	CCAGCAAAGAAAATAGTTGGCATCATAAAGTA	57.98125	19479	4120	4156	36	CAGCAAAGCCAAAGCCTCATTATTATTCTTACAAAGT	61.13243243	26	102	37	139	24
13242	4065	4096	31	CCAGCAAAGAAAATAGTTGGCATCATAAAGTA	57.98125	19478	4119	4155	36	CCAGCAAAGCCAAAGCCTCATTATTATTCTTACAAAG	62.24054054	26	102	38	140	23
13242	4065	4096	31	CCAGCAAAGAAAATAGTTGGCATCATAAAGTA	57.98125	19472	4113	4149	36	GCATTTCCAGCAAAGCCAAAGCCTCATTATTATTCTT	62.24054054	26	102	41	143	17
13269	4115	4146	31	ATTTCCAGCAAAGCCAAAGCCTCATTATTATT	57.98125	19488	4170	4206	36	GAAGTAGACTAAAGCATAAAGATAGAGAAAAGGGGCT	62.24054054	26	97	47	144	24
13242	4065	4096	31	CCAGCAAAGAAAATAGTTGGCATCATAAAGTA	57.98125	19474	4115	4151	36	ATTTCCAGCAAAGCCAAAGCCTCATTATTATTCTTAC	61.13243243	26	102	43	145	19
13274	4120	4151	31	CAGCAAAGCCAAAGCCTCATTATTATTCTTAC	59.2625	19487	4169	4205	36	AGAAGTAGACTAAAGCATAAAGATAGAGAAAAGGGGC	62.24054054	26	99	47	146	18
13279	4125	4156	31	AAGCCAAAGCCTCATTATTATTCTTACAAAGT	56.7	19485	4167	4203	36	CAAGAAGTAGACTAAAGCATAAAGATAGAGAAAAGGG	61.13243243	26	104	43	147	11
13278	4124	4155	31	AAAGCCAAAGCCTCATTATTATTCTTACAAAG	56.7	19486	4168	4204	36	AAGAAGTAGACTAAAGCATAAAGATAGAGAAAAGGGG	61.13243243	26	103	45	148	13
13278	4124	4155	31	AAAGCCAAAGCCTCATTATTATTCTTACAAAG	56.7	19487	4169	4205	36	AGAAGTAGACTAAAGCATAAAGATAGAGAAAAGGGGC	62.24054054	26	103	47	150	14
13278	4124	4155	31	AAAGCCAAAGCCTCATTATTATTCTTACAAAG	56.7	19488	4170	4206	36	GAAGTAGACTAAAGCATAAAGATAGAGAAAAGGGGCT	62.24054054	26	103	47	150	15
13280	4126	4157	31	AGCCAAAGCCTCATTATTATTCTTACAAAGTT	56.7	19485	4167	4203	36	CAAGAAGTAGACTAAAGCATAAAGATAGAGAAAAGGG	61.13243243	26	107	43	150	10
13280	4126	4157	31	AGCCAAAGCCTCATTATTATTCTTACAAAGTT	56.7	19486	4168	4204	36	AAGAAGTAGACTAAAGCATAAAGATAGAGAAAAGGGG	61.13243243	26	107	45	152	11
13280	4126	4157	31	AGCCAAAGCCTCATTATTATTCTTACAAAGTT	56.7	19487	4169	4205	36	AGAAGTAGACTAAAGCATAAAGATAGAGAAAAGGGGC	62.24054054	26	107	47	154	12
14499	28253	28284	31	ATTGATGTTGACTTTCTCTTTTTGGAGTATTT	55.41875	20031	28301	28337	36	AAGACCTTCGGAACCTTCTCCAACAACACCTGTATGG	66.67297297	26	192	3	195	17
14499	28253	28284	31	ATTGATGTTGACTTTCTCTTTTTGGAGTATTT	55.41875	20032	28302	28338	36	AGACCTTCGGAACCTTCTCCAACAACACCTGTATGGT	66.67297297	26	192	3	195	18
14500	28254	28285	31	TTGATGTTGACTTTCTCTTTTTGGAGTATTTC	56.7	20031	28301	28337	36	AAGACCTTCGGAACCTTCTCCAACAACACCTGTATGG	66.67297297	26	194	3	197	16
14498	28252	28283	31	TATTGATGTTGACTTTCTCTTTTTGGAGTATT	55.41875	20031	28301	28337	36	AAGACCTTCGGAACCTTCTCCAACAACACCTGTATGG	66.67297297	26	196	3	199	18
14498	28252	28283	31	TATTGATGTTGACTTTCTCTTTTTGGAGTATT	55.41875	20032	28302	28338	36	AGACCTTCGGAACCTTCTCCAACAACACCTGTATGGT	66.67297297	26	196	3	199	19
14501	28255	28286	31	TGATGTTGACTTTCTCTTTTTGGAGTATTTCA	56.7	20030	28300	28336	36	TAAGACCTTCGGAACCTTCTCCAACAACACCTGTATG	65.56486486	26	203	3	206	14
14501	28255	28286	31	TGATGTTGACTTTCTCTTTTTGGAGTATTTCA	56.7	20032	28302	28338	36	AGACCTTCGGAACCTTCTCCAACAACACCTGTATGGT	66.67297297	26	203	3	206	16
12949	473	504	31	CTGTCTCTGCGGTAAGGCTTGAGTTTCATCAG	64.3875	19351	527	563	36	AGGCTCTGTTGGTGGGAATGTTTTGTATGCGTCAATA	64.45675676	26	17	225	242	23
14525	28423	28454	31	AGGCAATAGTGCGACCACCCTTACGAAGAATG	64.3875	20697	28463	28500	37	GCCAGATTCATTATGGTATTCGGCAAGACTATGCTCAG	65.54736842	26	3	2	5	9
14526	28424	28455	31	GGCAATAGTGCGACCACCCTTACGAAGAATGG	65.66875	20697	28463	28500	37	GCCAGATTCATTATGGTATTCGGCAAGACTATGCTCAG	65.54736842	26	3	2	5	8
14526	28424	28455	31	GGCAATAGTGCGACCACCCTTACGAAGAATGG	65.66875	20702	28468	28505	37	ATTCATTATGGTATTCGGCAAGACTATGCTCAGGTCCT	64.46842105	26	3	2	5	13
14525	28423	28454	31	AGGCAATAGTGCGACCACCCTTACGAAGAATG	64.3875	20693	28459	28496	37	TCAAGCCAGATTCATTATGGTATTCGGCAAGACTATGC	64.46842105	26	3	3	6	5
14525	28423	28454	31	AGGCAATAGTGCGACCACCCTTACGAAGAATG	64.3875	20694	28460	28497	37	CAAGCCAGATTCATTATGGTATTCGGCAAGACTATGCT	64.46842105	26	3	3	6	6
14525	28423	28454	31	AGGCAATAGTGCGACCACCCTTACGAAGAATG	64.3875	20695	28461	28498	37	AAGCCAGATTCATTATGGTATTCGGCAAGACTATGCTC	64.46842105	26	3	3	6	7
14525	28423	28454	31	AGGCAATAGTGCGACCACCCTTACGAAGAATG	64.3875	20696	28462	28499	37	AGCCAGATTCATTATGGTATTCGGCAAGACTATGCTCA	64.46842105	26	3	3	6	8
14525	28423	28454	31	AGGCAATAGTGCGACCACCCTTACGAAGAATG	64.3875	20705	28471	28508	37	CATTATGGTATTCGGCAAGACTATGCTCAGGTCCTACT	65.54736842	26	3	3	6	17
14526	28424	28455	31	GGCAATAGTGCGACCACCCTTACGAAGAATGG	65.66875	20695	28461	28498	37	AAGCCAGATTCATTATGGTATTCGGCAAGACTATGCTC	64.46842105	26	3	3	6	6
14526	28424	28455	31	GGCAATAGTGCGACCACCCTTACGAAGAATGG	65.66875	20696	28462	28499	37	AGCCAGATTCATTATGGTATTCGGCAAGACTATGCTCA	64.46842105	26	3	3	6	7
14526	28424	28455	31	GGCAATAGTGCGACCACCCTTACGAAGAATGG	65.66875	20698	28464	28501	37	CCAGATTCATTATGGTATTCGGCAAGACTATGCTCAGG	65.54736842	26	3	3	6	9
13153	2804	2835	31	AAACCTGAGTCACCTGCTACACGCTGCGAAGC	66.95	20175	2842	2879	37	TTTGTAATAAGAAAGCGTTCGTGATGTAGCAACAGTGA	62.31052632	26	10	4	14	7
13153	2804	2835	31	AAACCTGAGTCACCTGCTACACGCTGCGAAGC	66.95	20176	2843	2880	37	TTGTAATAAGAAAGCGTTCGTGATGTAGCAACAGTGAT	62.31052632	26	10	4	14	8
13152	2803	2834	31	AAAACCTGAGTCACCTGCTACACGCTGCGAAG	65.66875	20174	2841	2878	37	ATTTGTAATAAGAAAGCGTTCGTGATGTAGCAACAGTG	62.31052632	26	12	3	15	7
13153	2804	2835	31	AAACCTGAGTCACCTGCTACACGCTGCGAAGC	66.95	20177	2844	2881	37	TGTAATAAGAAAGCGTTCGTGATGTAGCAACAGTGATT	62.31052632	26	10	5	15	9
13152	2803	2834	31	AAAACCTGAGTCACCTGCTACACGCTGCGAAG	65.66875	20178	2845	2882	37	GTAATAAGAAAGCGTTCGTGATGTAGCAACAGTGATTT	62.31052632	26	12	4	16	11
13152	2803	2834	31	AAAACCTGAGTCACCTGCTACACGCTGCGAAG	65.66875	20177	2844	2881	37	TGTAATAAGAAAGCGTTCGTGATGTAGCAACAGTGATT	62.31052632	26	12	5	17	10
13150	2801	2832	31	GCAAAACCTGAGTCACCTGCTACACGCTGCGA	66.95	20174	2841	2878	37	ATTTGTAATAAGAAAGCGTTCGTGATGTAGCAACAGTG	62.31052632	26	16	3	19	9
13150	2801	2832	31	GCAAAACCTGAGTCACCTGCTACACGCTGCGA	66.95	20175	2842	2879	37	TTTGTAATAAGAAAGCGTTCGTGATGTAGCAACAGTGA	62.31052632	26	16	4	20	10
13151	2802	2833	31	CAAAACCTGAGTCACCTGCTACACGCTGCGAA	65.66875	20175	2842	2879	37	TTTGTAATAAGAAAGCGTTCGTGATGTAGCAACAGTGA	62.31052632	26	16	4	20	9
13151	2802	2833	31	CAAAACCTGAGTCACCTGCTACACGCTGCGAA	65.66875	20176	2843	2880	37	TTGTAATAAGAAAGCGTTCGTGATGTAGCAACAGTGAT	62.31052632	26	16	4	20	10
13151	2802	2833	31	CAAAACCTGAGTCACCTGCTACACGCTGCGAA	65.66875	20178	2845	2882	37	GTAATAAGAAAGCGTTCGTGATGTAGCAACAGTGATTT	62.31052632	26	16	4	20	12
13151	2802	2833	31	CAAAACCTGAGTCACCTGCTACACGCTGCGAA	65.66875	20177	2844	2881	37	TGTAATAAGAAAGCGTTCGTGATGTAGCAACAGTGATT	62.31052632	26	16	5	21	11
13152	2803	2834	31	AAAACCTGAGTCACCTGCTACACGCTGCGAAG	65.66875	20179	2854	2891	37	AAGCGTTCGTGATGTAGCAACAGTGATTTCTTTAGGCA	64.46842105	26	12	13	25	20
13153	2804	2835	31	AAACCTGAGTCACCTGCTACACGCTGCGAAGC	66.95	20180	2855	2892	37	AGCGTTCGTGATGTAGCAACAGTGATTTCTTTAGGCAG	65.54736842	26	10	16	26	20
13154	2841	2872	31	ATTTGTAATAAGAAAGCGTTCGTGATGTAGCA	57.98125	20194	2877	2914	37	TGATTTCTTTAGGCAGGTCCTTGATGTCACAGCGTCCT	66.62631579	26	15	11	26	5
13150	2801	2832	31	GCAAAACCTGAGTCACCTGCTACACGCTGCGA	66.95	20179	2854	2891	37	AAGCGTTCGTGATGTAGCAACAGTGATTTCTTTAGGCA	64.46842105	26	16	13	29	22
13151	2802	2833	31	CAAAACCTGAGTCACCTGCTACACGCTGCGAA	65.66875	20179	2854	2891	37	AAGCGTTCGTGATGTAGCAACAGTGATTTCTTTAGGCA	64.46842105	26	16	13	29	21
13044	1199	1230	31	ATCTTTTGGTGTATTCAAGGCTCCCTCAGTTG	61.825	20137	1239	1276	37	ATGATGCCGTCTTTGTTAGCACCATAGGGAAGTCCAGC	67.70526316	26	25	5	30	9
13045	1200	1231	31	TCTTTTGGTGTATTCAAGGCTCCCTCAGTTGC	63.10625	20137	1239	1276	37	ATGATGCCGTCTTTGTTAGCACCATAGGGAAGTCCAGC	67.70526316	26	26	5	31	8
13153	2804	2835	31	AAACCTGAGTCACCTGCTACACGCTGCGAAGC	66.95	20181	2856	2893	37	GCGTTCGTGATGTAGCAACAGTGATTTCTTTAGGCAGG	66.62631579	26	10	21	31	21
13150	2801	2832	31	GCAAAACCTGAGTCACCTGCTACACGCTGCGA	66.95	20180	2855	2892	37	AGCGTTCGTGATGTAGCAACAGTGATTTCTTTAGGCAG	65.54736842	26	16	16	32	23
13151	2802	2833	31	CAAAACCTGAGTCACCTGCTACACGCTGCGAA	65.66875	20180	2855	2892	37	AGCGTTCGTGATGTAGCAACAGTGATTTCTTTAGGCAG	65.54736842	26	16	16	32	22
13153	2804	2835	31	AAACCTGAGTCACCTGCTACACGCTGCGAAGC	66.95	20183	2858	2895	37	GTTCGTGATGTAGCAACAGTGATTTCTTTAGGCAGGTC	65.54736842	26	10	22	32	23
13153	2804	2835	31	AAACCTGAGTCACCTGCTACACGCTGCGAAGC	66.95	20185	2860	2897	37	TCGTGATGTAGCAACAGTGATTTCTTTAGGCAGGTCCT	65.54736842	26	10	22	32	25
13152	2803	2834	31	AAAACCTGAGTCACCTGCTACACGCTGCGAAG	65.66875	20181	2856	2893	37	GCGTTCGTGATGTAGCAACAGTGATTTCTTTAGGCAGG	66.62631579	26	12	21	33	22
13152	2803	2834	31	AAAACCTGAGTCACCTGCTACACGCTGCGAAG	65.66875	20182	2857	2894	37	CGTTCGTGATGTAGCAACAGTGATTTCTTTAGGCAGGT	65.54736842	26	12	21	33	23
14509	28306	28337	31	CTTCGGAACCTTCTCCAACAACACCTGTATGG	64.3875	20684	28362	28399	37	CGTGGAACCCAATAGGCACACTTGTTATGGCAACCAAC	67.70526316	26	29	4	33	25
14527	28437	28468	31	CCACCCTTACGAAGAATGGTTTTCAAGCCAGA	63.10625	20709	28475	28512	37	ATGGTATTCGGCAAGACTATGCTCAGGTCCTACTTCTG	66.62631579	26	29	5	34	7
14413	26944	26975	31	CATCTAAATCAATGCCCAGTGGTGTAAGTAAT	59.2625	20651	26989	27026	37	GCAAAGTTTTTATGACAGCATCTGCCACAACACAGGCG	66.62631579	26	11	25	36	14
13151	2802	2833	31	CAAAACCTGAGTCACCTGCTACACGCTGCGAA	65.66875	20181	2856	2893	37	GCGTTCGTGATGTAGCAACAGTGATTTCTTTAGGCAGG	66.62631579	26	16	21	37	23
13170	2858	2889	31	GTTCGTGATGTAGCAACAGTGATTTCTTTAGG	60.54375	20195	2914	2951	37	TAGATGGTGTCCAGCAATACGAAGATGTCCACGAAGGA	66.62631579	26	37	1	38	25
14131	21635	21666	31	ATCGCCAGTAACTTCTATGTCAGATTGATGTG	60.54375	20553	21681	21718	37	TCAACAACATCTTTAGTTTCTACATCTGAATCAACAAA	59.07368421	26	18	21	39	15
14211	23427	23458	31	ACTTCGGTAGTTTTCACATTACACTCAAGAAC	59.2625	20574	23474	23511	37	AGGATTTTCCACTACTTCTTCAGAGACTGGTTTTAGAT	62.31052632	26	22	20	42	16
13859	17778	17809	31	TATGATGGAAGGGAACTAAACTCTGAGGCTAT	60.54375	20442	17811	17848	37	GCTTGTAAGGTTGCCCTGTTGTCCAGCATTTCTTCACA	66.62631579	26	33	15	48	2
14343	26645	26676	31	CTGATTGTCCTCACTGCCGTCTTGTTGACCAA	64.3875	20613	26677	26714	37	CAGTTTGTTGACTATCATCATCTAACCAATCTTCTTCT	61.23157895	26	41	7	48	1
14013	19861	19892	31	CTGAGGTGATAGAGGTTTGTGGTGGTTGGTAA	63.10625	20515	19901	19938	37	AGAACCTGAGTTACTGAAGTCATTGAGAGCCTTTGCGA	65.54736842	26	32	19	51	9
14161	22084	22115	31	AGAGAGAATGTCTTTCATAAGTCTTTTGACCA	57.98125	20559	22138	22175	37	TGGAACCATTCTTCACTGTAACACTATCAACGATGTAA	62.31052632	26	47	6	53	23
14014	19862	19893	31	TGAGGTGATAGAGGTTTGTGGTGGTTGGTAAA	61.825	20516	19902	19939	37	GAACCTGAGTTACTGAAGTCATTGAGAGCCTTTGCGAG	66.62631579	26	35	19	54	9
14016	19864	19895	31	AGGTGATAGAGGTTTGTGGTGGTTGGTAAAGA	61.825	20518	19904	19941	37	ACCTGAGTTACTGAAGTCATTGAGAGCCTTTGCGAGAT	65.54736842	26	37	17	54	9
14342	26644	26675	31	TCTGATTGTCCTCACTGCCGTCTTGTTGACCA	64.3875	20612	26676	26713	37	ACAGTTTGTTGACTATCATCATCTAACCAATCTTCTTC	61.23157895	26	47	7	54	1
13251	4075	4106	31	AAATAGTTGGCATCATAAAGTAATGGGTTTTT	55.41875	20216	4108	4145	37	GAACGGCATTTCCAGCAAAGCCAAAGCCTCATTATTAT	64.46842105	26	32	24	56	2
14015	19863	19894	31	GAGGTGATAGAGGTTTGTGGTGGTTGGTAAAG	63.10625	20517	19903	19940	37	AACCTGAGTTACTGAAGTCATTGAGAGCCTTTGCGAGA	65.54736842	26	38	18	56	9
14017	19865	19896	31	GGTGATAGAGGTTTGTGGTGGTTGGTAAAGAA	61.825	20519	19905	19942	37	CCTGAGTTACTGAAGTCATTGAGAGCCTTTGCGAGATG	66.62631579	26	39	17	56	9
14015	19863	19894	31	GAGGTGATAGAGGTTTGTGGTGGTTGGTAAAG	63.10625	20514	19900	19937	37	CAGAACCTGAGTTACTGAAGTCATTGAGAGCCTTTGCG	66.62631579	26	38	19	57	6
14021	19869	19900	31	ATAGAGGTTTGTGGTGGTTGGTAAAGAACATC	60.54375	20519	19905	19942	37	CCTGAGTTACTGAAGTCATTGAGAGCCTTTGCGAGATG	66.62631579	26	42	17	59	5
14020	19868	19899	31	GATAGAGGTTTGTGGTGGTTGGTAAAGAACAT	60.54375	20514	19900	19937	37	CAGAACCTGAGTTACTGAAGTCATTGAGAGCCTTTGCG	66.62631579	26	43	19	62	1
14334	26636	26667	31	AGTAGTTGTCTGATTGTCCTCACTGCCGTCTT	63.10625	20615	26679	26716	37	GTTTGTTGACTATCATCATCTAACCAATCTTCTTCTTG	61.23157895	26	56	8	64	12
13249	4072	4103	31	AGAAAATAGTTGGCATCATAAAGTAATGGGTT	56.7	20216	4108	4145	37	GAACGGCATTTCCAGCAAAGCCAAAGCCTCATTATTAT	64.46842105	26	41	24	65	5
13251	4075	4106	31	AAATAGTTGGCATCATAAAGTAATGGGTTTTT	55.41875	20217	4109	4146	37	AACGGCATTTCCAGCAAAGCCAAAGCCTCATTATTATT	63.38947368	26	32	34	66	3
13252	4076	4107	31	AATAGTTGGCATCATAAAGTAATGGGTTTTTG	56.7	20217	4109	4146	37	AACGGCATTTCCAGCAAAGCCAAAGCCTCATTATTATT	63.38947368	26	32	34	66	2
14333	26635	26666	31	TAGTAGTTGTCTGATTGTCCTCACTGCCGTCT	63.10625	20615	26679	26716	37	GTTTGTTGACTATCATCATCTAACCAATCTTCTTCTTG	61.23157895	26	58	8	66	13
14334	26636	26667	31	AGTAGTTGTCTGATTGTCCTCACTGCCGTCTT	63.10625	20616	26680	26717	37	TTTGTTGACTATCATCATCTAACCAATCTTCTTCTTGC	61.23157895	26	56	10	66	13
14334	26636	26667	31	AGTAGTTGTCTGATTGTCCTCACTGCCGTCTT	63.10625	20617	26681	26718	37	TTGTTGACTATCATCATCTAACCAATCTTCTTCTTGCT	61.23157895	26	56	10	66	14
14339	26641	26672	31	TTGTCTGATTGTCCTCACTGCCGTCTTGTTGA	63.10625	20612	26676	26713	37	ACAGTTTGTTGACTATCATCATCTAACCAATCTTCTTC	61.23157895	26	59	7	66	4
13372	5188	5219	31	AGGACATAAGATGATAGCCCTTTCCACAAAAA	59.2625	20263	5243	5280	37	TACACACTCTGACATTTTAGTAGCAGCAAGATTAGCAG	63.38947368	26	41	26	67	24
14333	26635	26666	31	TAGTAGTTGTCTGATTGTCCTCACTGCCGTCT	63.10625	20616	26680	26717	37	TTTGTTGACTATCATCATCTAACCAATCTTCTTCTTGC	61.23157895	26	58	10	68	14
14333	26635	26666	31	TAGTAGTTGTCTGATTGTCCTCACTGCCGTCT	63.10625	20618	26682	26719	37	TGTTGACTATCATCATCTAACCAATCTTCTTCTTGCTC	62.31052632	26	58	11	69	16
14334	26636	26667	31	AGTAGTTGTCTGATTGTCCTCACTGCCGTCTT	63.10625	20619	26683	26720	37	GTTGACTATCATCATCTAACCAATCTTCTTCTTGCTCT	62.31052632	26	56	13	69	16
14338	26640	26671	31	GTTGTCTGATTGTCCTCACTGCCGTCTTGTTG	64.3875	20612	26676	26713	37	ACAGTTTGTTGACTATCATCATCTAACCAATCTTCTTC	61.23157895	26	62	7	69	5
14338	26640	26671	31	GTTGTCTGATTGTCCTCACTGCCGTCTTGTTG	64.3875	20614	26678	26715	37	AGTTTGTTGACTATCATCATCTAACCAATCTTCTTCTT	60.15263158	26	62	7	69	7
13251	4075	4106	31	AAATAGTTGGCATCATAAAGTAATGGGTTTTT	55.41875	20219	4111	4148	37	CGGCATTTCCAGCAAAGCCAAAGCCTCATTATTATTCT	64.46842105	26	32	38	70	5
13252	4076	4107	31	AATAGTTGGCATCATAAAGTAATGGGTTTTTG	56.7	20219	4111	4148	37	CGGCATTTCCAGCAAAGCCAAAGCCTCATTATTATTCT	64.46842105	26	32	38	70	4
13373	5189	5220	31	GGACATAAGATGATAGCCCTTTCCACAAAAAT	59.2625	20263	5243	5280	37	TACACACTCTGACATTTTAGTAGCAGCAAGATTAGCAG	63.38947368	26	44	26	70	23
14336	26638	26669	31	TAGTTGTCTGATTGTCCTCACTGCCGTCTTGT	63.10625	20613	26677	26714	37	CAGTTTGTTGACTATCATCATCTAACCAATCTTCTTCT	61.23157895	26	63	7	70	8
14336	26638	26669	31	TAGTTGTCTGATTGTCCTCACTGCCGTCTTGT	63.10625	20614	26678	26715	37	AGTTTGTTGACTATCATCATCTAACCAATCTTCTTCTT	60.15263158	26	63	7	70	9
14337	26639	26670	31	AGTTGTCTGATTGTCCTCACTGCCGTCTTGTT	63.10625	20612	26676	26713	37	ACAGTTTGTTGACTATCATCATCTAACCAATCTTCTTC	61.23157895	26	63	7	70	6
14333	26635	26666	31	TAGTAGTTGTCTGATTGTCCTCACTGCCGTCT	63.10625	20619	26683	26720	37	GTTGACTATCATCATCTAACCAATCTTCTTCTTGCTCT	62.31052632	26	58	13	71	17
14335	26637	26668	31	GTAGTTGTCTGATTGTCCTCACTGCCGTCTTG	64.3875	20613	26677	26714	37	CAGTTTGTTGACTATCATCATCTAACCAATCTTCTTCT	61.23157895	26	64	7	71	9
14336	26638	26669	31	TAGTTGTCTGATTGTCCTCACTGCCGTCTTGT	63.10625	20615	26679	26716	37	GTTTGTTGACTATCATCATCTAACCAATCTTCTTCTTG	61.23157895	26	63	8	71	10
14334	26636	26667	31	AGTAGTTGTCTGATTGTCCTCACTGCCGTCTT	63.10625	20620	26684	26721	37	TTGACTATCATCATCTAACCAATCTTCTTCTTGCTCTT	61.23157895	26	56	16	72	17
14338	26640	26671	31	GTTGTCTGATTGTCCTCACTGCCGTCTTGTTG	64.3875	20617	26681	26718	37	TTGTTGACTATCATCATCTAACCAATCTTCTTCTTGCT	61.23157895	26	62	10	72	10
14335	26637	26668	31	GTAGTTGTCTGATTGTCCTCACTGCCGTCTTG	64.3875	20617	26681	26718	37	TTGTTGACTATCATCATCTAACCAATCTTCTTCTTGCT	61.23157895	26	64	10	74	13
14336	26638	26669	31	TAGTTGTCTGATTGTCCTCACTGCCGTCTTGT	63.10625	20618	26682	26719	37	TGTTGACTATCATCATCTAACCAATCTTCTTCTTGCTC	62.31052632	26	63	11	74	13
14335	26637	26668	31	GTAGTTGTCTGATTGTCCTCACTGCCGTCTTG	64.3875	20618	26682	26719	37	TGTTGACTATCATCATCTAACCAATCTTCTTCTTGCTC	62.31052632	26	64	11	75	14
14336	26638	26669	31	TAGTTGTCTGATTGTCCTCACTGCCGTCTTGT	63.10625	20619	26683	26720	37	GTTGACTATCATCATCTAACCAATCTTCTTCTTGCTCT	62.31052632	26	63	13	76	14
13250	4073	4104	31	GAAAATAGTTGGCATCATAAAGTAATGGGTTT	56.7	20227	4119	4156	37	CCAGCAAAGCCAAAGCCTCATTATTATTCTTACAAAGT	62.31052632	26	38	39	77	15
14335	26637	26668	31	GTAGTTGTCTGATTGTCCTCACTGCCGTCTTG	64.3875	20619	26683	26720	37	GTTGACTATCATCATCTAACCAATCTTCTTCTTGCTCT	62.31052632	26	64	13	77	15
13248	4071	4102	31	AAGAAAATAGTTGGCATCATAAAGTAATGGGT	56.7	20217	4109	4146	37	AACGGCATTTCCAGCAAAGCCAAAGCCTCATTATTATT	63.38947368	26	44	34	78	7
13249	4072	4103	31	AGAAAATAGTTGGCATCATAAAGTAATGGGTT	56.7	20218	4110	4147	37	ACGGCATTTCCAGCAAAGCCAAAGCCTCATTATTATTC	64.46842105	26	41	37	78	7
13249	4072	4103	31	AGAAAATAGTTGGCATCATAAAGTAATGGGTT	56.7	20226	4118	4155	37	TCCAGCAAAGCCAAAGCCTCATTATTATTCTTACAAAG	62.31052632	26	41	38	79	15
14336	26638	26669	31	TAGTTGTCTGATTGTCCTCACTGCCGTCTTGT	63.10625	20620	26684	26721	37	TTGACTATCATCATCTAACCAATCTTCTTCTTGCTCTT	61.23157895	26	63	16	79	15
13249	4072	4103	31	AGAAAATAGTTGGCATCATAAAGTAATGGGTT	56.7	20227	4119	4156	37	CCAGCAAAGCCAAAGCCTCATTATTATTCTTACAAAGT	62.31052632	26	41	39	80	16
13245	4068	4099	31	GCAAAGAAAATAGTTGGCATCATAAAGTAATG	56.7	20217	4109	4146	37	AACGGCATTTCCAGCAAAGCCAAAGCCTCATTATTATT	63.38947368	26	48	34	82	10
13248	4071	4102	31	AAGAAAATAGTTGGCATCATAAAGTAATGGGT	56.7	20226	4118	4155	37	TCCAGCAAAGCCAAAGCCTCATTATTATTCTTACAAAG	62.31052632	26	44	38	82	16
13248	4071	4102	31	AAGAAAATAGTTGGCATCATAAAGTAATGGGT	56.7	20228	4120	4157	37	CAGCAAAGCCAAAGCCTCATTATTATTCTTACAAAGTT	61.23157895	26	44	38	82	18
13247	4070	4101	31	AAAGAAAATAGTTGGCATCATAAAGTAATGGG	56.7	20219	4111	4148	37	CGGCATTTCCAGCAAAGCCAAAGCCTCATTATTATTCT	64.46842105	26	45	38	83	10
13247	4070	4101	31	AAAGAAAATAGTTGGCATCATAAAGTAATGGG	56.7	20228	4120	4157	37	CAGCAAAGCCAAAGCCTCATTATTATTCTTACAAAGTT	61.23157895	26	45	38	83	19
13248	4071	4102	31	AAGAAAATAGTTGGCATCATAAAGTAATGGGT	56.7	20225	4117	4154	37	TTCCAGCAAAGCCAAAGCCTCATTATTATTCTTACAAA	61.23157895	26	44	39	83	15
13248	4071	4102	31	AAGAAAATAGTTGGCATCATAAAGTAATGGGT	56.7	20227	4119	4156	37	CCAGCAAAGCCAAAGCCTCATTATTATTCTTACAAAGT	62.31052632	26	44	39	83	17
13246	4069	4100	31	CAAAGAAAATAGTTGGCATCATAAAGTAATGG	56.7	20218	4110	4147	37	ACGGCATTTCCAGCAAAGCCAAAGCCTCATTATTATTC	64.46842105	26	47	37	84	10
13250	4073	4104	31	GAAAATAGTTGGCATCATAAAGTAATGGGTTT	56.7	20222	4114	4151	37	CATTTCCAGCAAAGCCAAAGCCTCATTATTATTCTTAC	62.31052632	26	38	46	84	10
13250	4073	4104	31	GAAAATAGTTGGCATCATAAAGTAATGGGTTT	56.7	20223	4115	4152	37	ATTTCCAGCAAAGCCAAAGCCTCATTATTATTCTTACA	61.23157895	26	38	46	84	11
13248	4071	4102	31	AAGAAAATAGTTGGCATCATAAAGTAATGGGT	56.7	20220	4112	4149	37	GGCATTTCCAGCAAAGCCAAAGCCTCATTATTATTCTT	63.38947368	26	44	42	86	10
13248	4071	4102	31	AAGAAAATAGTTGGCATCATAAAGTAATGGGT	56.7	20229	4121	4158	37	AGCAAAGCCAAAGCCTCATTATTATTCTTACAAAGTTT	60.15263158	26	44	42	86	19
13593	9895	9926	31	TGACCATCAACTCTACCATCAAAAAAGACAGT	59.2625	20359	9934	9971	37	GCACAAATCGTTTCAGTTGGTTTCTTGGCTATGTCAGT	64.46842105	26	73	14	87	8
14333	26635	26666	31	TAGTAGTTGTCTGATTGTCCTCACTGCCGTCT	63.10625	20622	26686	26723	37	GACTATCATCATCTAACCAATCTTCTTCTTGCTCTTCT	62.31052632	26	58	29	87	20
13593	9895	9926	31	TGACCATCAACTCTACCATCAAAAAAGACAGT	59.2625	20360	9935	9972	37	CACAAATCGTTTCAGTTGGTTTCTTGGCTATGTCAGTC	64.46842105	26	73	15	88	9
13594	9896	9927	31	GACCATCAACTCTACCATCAAAAAAGACAGTG	60.54375	20360	9935	9972	37	CACAAATCGTTTCAGTTGGTTTCTTGGCTATGTCAGTC	64.46842105	26	74	15	89	8
14338	26640	26671	31	GTTGTCTGATTGTCCTCACTGCCGTCTTGTTG	64.3875	20621	26685	26722	37	TGACTATCATCATCTAACCAATCTTCTTCTTGCTCTTC	62.31052632	26	62	27	89	14
13245	4068	4099	31	GCAAAGAAAATAGTTGGCATCATAAAGTAATG	56.7	20229	4121	4158	37	AGCAAAGCCAAAGCCTCATTATTATTCTTACAAAGTTT	60.15263158	26	48	42	90	22
13594	9896	9927	31	GACCATCAACTCTACCATCAAAAAAGACAGTG	60.54375	20361	9936	9973	37	ACAAATCGTTTCAGTTGGTTTCTTGGCTATGTCAGTCA	63.38947368	26	74	16	90	9
13594	9896	9927	31	GACCATCAACTCTACCATCAAAAAAGACAGTG	60.54375	20362	9937	9974	37	CAAATCGTTTCAGTTGGTTTCTTGGCTATGTCAGTCAT	63.38947368	26	74	16	90	10
13246	4069	4100	31	CAAAGAAAATAGTTGGCATCATAAAGTAATGG	56.7	20230	4122	4159	37	GCAAAGCCAAAGCCTCATTATTATTCTTACAAAGTTTA	60.15263158	26	47	44	91	22
13595	9897	9928	31	ACCATCAACTCTACCATCAAAAAAGACAGTGA	59.2625	20359	9934	9971	37	GCACAAATCGTTTCAGTTGGTTTCTTGGCTATGTCAGT	64.46842105	26	77	14	91	6
13596	9898	9929	31	CCATCAACTCTACCATCAAAAAAGACAGTGAG	60.54375	20359	9934	9971	37	GCACAAATCGTTTCAGTTGGTTTCTTGGCTATGTCAGT	64.46842105	26	77	14	91	5
14331	26633	26664	31	AATAGTAGTTGTCTGATTGTCCTCACTGCCGT	61.825	20623	26687	26724	37	ACTATCATCATCTAACCAATCTTCTTCTTGCTCTTCTT	61.23157895	26	54	37	91	23
14335	26637	26668	31	GTAGTTGTCTGATTGTCCTCACTGCCGTCTTG	64.3875	20621	26685	26722	37	TGACTATCATCATCTAACCAATCTTCTTCTTGCTCTTC	62.31052632	26	64	27	91	17
13595	9897	9928	31	ACCATCAACTCTACCATCAAAAAAGACAGTGA	59.2625	20360	9935	9972	37	CACAAATCGTTTCAGTTGGTTTCTTGGCTATGTCAGTC	64.46842105	26	77	15	92	7
13596	9898	9929	31	CCATCAACTCTACCATCAAAAAAGACAGTGAG	60.54375	20360	9935	9972	37	CACAAATCGTTTCAGTTGGTTTCTTGGCTATGTCAGTC	64.46842105	26	77	15	92	6
14336	26638	26669	31	TAGTTGTCTGATTGTCCTCACTGCCGTCTTGT	63.10625	20622	26686	26723	37	GACTATCATCATCTAACCAATCTTCTTCTTGCTCTTCT	62.31052632	26	63	29	92	17
13595	9897	9928	31	ACCATCAACTCTACCATCAAAAAAGACAGTGA	59.2625	20362	9937	9974	37	CAAATCGTTTCAGTTGGTTTCTTGGCTATGTCAGTCAT	63.38947368	26	77	16	93	9
13596	9898	9929	31	CCATCAACTCTACCATCAAAAAAGACAGTGAG	60.54375	20361	9936	9973	37	ACAAATCGTTTCAGTTGGTTTCTTGGCTATGTCAGTCA	63.38947368	26	77	16	93	7
13596	9898	9929	31	CCATCAACTCTACCATCAAAAAAGACAGTGAG	60.54375	20362	9937	9974	37	CAAATCGTTTCAGTTGGTTTCTTGGCTATGTCAGTCAT	63.38947368	26	77	16	93	8
14335	26637	26668	31	GTAGTTGTCTGATTGTCCTCACTGCCGTCTTG	64.3875	20622	26686	26723	37	GACTATCATCATCTAACCAATCTTCTTCTTGCTCTTCT	62.31052632	26	64	29	93	18
13244	4067	4098	31	AGCAAAGAAAATAGTTGGCATCATAAAGTAAT	55.41875	20216	4108	4145	37	GAACGGCATTTCCAGCAAAGCCAAAGCCTCATTATTAT	64.46842105	26	76	24	100	10
14335	26637	26668	31	GTAGTTGTCTGATTGTCCTCACTGCCGTCTTG	64.3875	20623	26687	26724	37	ACTATCATCATCTAACCAATCTTCTTCTTGCTCTTCTT	61.23157895	26	64	37	101	19
14331	26633	26664	31	AATAGTAGTTGTCTGATTGTCCTCACTGCCGT	61.825	20624	26688	26725	37	CTATCATCATCTAACCAATCTTCTTCTTGCTCTTCTTC	62.31052632	26	54	48	102	24
14331	26633	26664	31	AATAGTAGTTGTCTGATTGTCCTCACTGCCGT	61.825	20625	26689	26726	37	TATCATCATCTAACCAATCTTCTTCTTGCTCTTCTTCA	61.23157895	26	54	52	106	25
14333	26635	26666	31	TAGTAGTTGTCTGATTGTCCTCACTGCCGTCT	63.10625	20624	26688	26725	37	CTATCATCATCTAACCAATCTTCTTCTTGCTCTTCTTC	62.31052632	26	58	48	106	22
14334	26636	26667	31	AGTAGTTGTCTGATTGTCCTCACTGCCGTCTT	63.10625	20625	26689	26726	37	TATCATCATCTAACCAATCTTCTTCTTGCTCTTCTTCA	61.23157895	26	56	52	108	22
13244	4067	4098	31	AGCAAAGAAAATAGTTGGCATCATAAAGTAAT	55.41875	20217	4109	4146	37	AACGGCATTTCCAGCAAAGCCAAAGCCTCATTATTATT	63.38947368	26	76	34	110	11
13243	4066	4097	31	CAGCAAAGAAAATAGTTGGCATCATAAAGTAA	56.7	20216	4108	4145	37	GAACGGCATTTCCAGCAAAGCCAAAGCCTCATTATTAT	64.46842105	26	89	24	113	11
13244	4067	4098	31	AGCAAAGAAAATAGTTGGCATCATAAAGTAAT	55.41875	20218	4110	4147	37	ACGGCATTTCCAGCAAAGCCAAAGCCTCATTATTATTC	64.46842105	26	76	37	113	12
13244	4067	4098	31	AGCAAAGAAAATAGTTGGCATCATAAAGTAAT	55.41875	20219	4111	4148	37	CGGCATTTCCAGCAAAGCCAAAGCCTCATTATTATTCT	64.46842105	26	76	38	114	13
13244	4067	4098	31	AGCAAAGAAAATAGTTGGCATCATAAAGTAAT	55.41875	20228	4120	4157	37	CAGCAAAGCCAAAGCCTCATTATTATTCTTACAAAGTT	61.23157895	26	76	38	114	22
13244	4067	4098	31	AGCAAAGAAAATAGTTGGCATCATAAAGTAAT	55.41875	20225	4117	4154	37	TTCCAGCAAAGCCAAAGCCTCATTATTATTCTTACAAA	61.23157895	26	76	39	115	19
13244	4067	4098	31	AGCAAAGAAAATAGTTGGCATCATAAAGTAAT	55.41875	20227	4119	4156	37	CCAGCAAAGCCAAAGCCTCATTATTATTCTTACAAAGT	62.31052632	26	76	39	115	21
14335	26637	26668	31	GTAGTTGTCTGATTGTCCTCACTGCCGTCTTG	64.3875	20626	26690	26727	37	ATCATCATCTAACCAATCTTCTTCTTGCTCTTCTTCAG	62.31052632	26	64	52	116	22
13244	4067	4098	31	AGCAAAGAAAATAGTTGGCATCATAAAGTAAT	55.41875	20229	4121	4158	37	AGCAAAGCCAAAGCCTCATTATTATTCTTACAAAGTTT	60.15263158	26	76	42	118	23
13244	4067	4098	31	AGCAAAGAAAATAGTTGGCATCATAAAGTAAT	55.41875	20230	4122	4159	37	GCAAAGCCAAAGCCTCATTATTATTCTTACAAAGTTTA	60.15263158	26	76	44	120	24
13244	4067	4098	31	AGCAAAGAAAATAGTTGGCATCATAAAGTAAT	55.41875	20222	4114	4151	37	CATTTCCAGCAAAGCCAAAGCCTCATTATTATTCTTAC	62.31052632	26	76	46	122	16
13244	4067	4098	31	AGCAAAGAAAATAGTTGGCATCATAAAGTAAT	55.41875	20223	4115	4152	37	ATTTCCAGCAAAGCCAAAGCCTCATTATTATTCTTACA	61.23157895	26	76	46	122	17
13271	4117	4148	31	TTCCAGCAAAGCCAAAGCCTCATTATTATTCT	59.2625	20235	4169	4206	37	AGAAGTAGACTAAAGCATAAAGATAGAGAAAAGGGGCT	62.31052632	26	76	47	123	21
13560	9324	9355	31	CACTTTGACAACCTTAGAAACTACAGATAAAT	56.7	20339	9371	9408	37	TTTCAACAAAATCATCAAGTAATAAATCAATAACAGAA	55.83684211	26	45	80	125	16
13242	4065	4096	31	CCAGCAAAGAAAATAGTTGGCATCATAAAGTA	57.98125	20216	4108	4145	37	GAACGGCATTTCCAGCAAAGCCAAAGCCTCATTATTAT	64.46842105	26	102	24	126	12
13243	4066	4097	31	CAGCAAAGAAAATAGTTGGCATCATAAAGTAA	56.7	20219	4111	4148	37	CGGCATTTCCAGCAAAGCCAAAGCCTCATTATTATTCT	64.46842105	26	89	38	127	14
13243	4066	4097	31	CAGCAAAGAAAATAGTTGGCATCATAAAGTAA	56.7	20224	4116	4153	37	TTTCCAGCAAAGCCAAAGCCTCATTATTATTCTTACAA	61.23157895	26	89	38	127	19
13243	4066	4097	31	CAGCAAAGAAAATAGTTGGCATCATAAAGTAA	56.7	20226	4118	4155	37	TCCAGCAAAGCCAAAGCCTCATTATTATTCTTACAAAG	62.31052632	26	89	38	127	21
13243	4066	4097	31	CAGCAAAGAAAATAGTTGGCATCATAAAGTAA	56.7	20227	4119	4156	37	CCAGCAAAGCCAAAGCCTCATTATTATTCTTACAAAGT	62.31052632	26	89	39	128	22
13243	4066	4097	31	CAGCAAAGAAAATAGTTGGCATCATAAAGTAA	56.7	20220	4112	4149	37	GGCATTTCCAGCAAAGCCAAAGCCTCATTATTATTCTT	63.38947368	26	89	42	131	15
13243	4066	4097	31	CAGCAAAGAAAATAGTTGGCATCATAAAGTAA	56.7	20229	4121	4158	37	AGCAAAGCCAAAGCCTCATTATTATTCTTACAAAGTTT	60.15263158	26	89	42	131	24
13243	4066	4097	31	CAGCAAAGAAAATAGTTGGCATCATAAAGTAA	56.7	20223	4115	4152	37	ATTTCCAGCAAAGCCAAAGCCTCATTATTATTCTTACA	61.23157895	26	89	46	135	18
13242	4065	4096	31	CCAGCAAAGAAAATAGTTGGCATCATAAAGTA	57.98125	20219	4111	4148	37	CGGCATTTCCAGCAAAGCCAAAGCCTCATTATTATTCT	64.46842105	26	102	38	140	15
13242	4065	4096	31	CCAGCAAAGAAAATAGTTGGCATCATAAAGTA	57.98125	20228	4120	4157	37	CAGCAAAGCCAAAGCCTCATTATTATTCTTACAAAGTT	61.23157895	26	102	38	140	24
13242	4065	4096	31	CCAGCAAAGAAAATAGTTGGCATCATAAAGTA	57.98125	20225	4117	4154	37	TTCCAGCAAAGCCAAAGCCTCATTATTATTCTTACAAA	61.23157895	26	102	39	141	21
13242	4065	4096	31	CCAGCAAAGAAAATAGTTGGCATCATAAAGTA	57.98125	20227	4119	4156	37	CCAGCAAAGCCAAAGCCTCATTATTATTCTTACAAAGT	62.31052632	26	102	39	141	23
13242	4065	4096	31	CCAGCAAAGAAAATAGTTGGCATCATAAAGTA	57.98125	20222	4114	4151	37	CATTTCCAGCAAAGCCAAAGCCTCATTATTATTCTTAC	62.31052632	26	102	46	148	18
13242	4065	4096	31	CCAGCAAAGAAAATAGTTGGCATCATAAAGTA	57.98125	20223	4115	4152	37	ATTTCCAGCAAAGCCAAAGCCTCATTATTATTCTTACA	61.23157895	26	102	46	148	19
13278	4124	4155	31	AAAGCCAAAGCCTCATTATTATTCTTACAAAG	56.7	20234	4168	4205	37	AAGAAGTAGACTAAAGCATAAAGATAGAGAAAAGGGGC	62.31052632	26	103	47	150	13
13279	4125	4156	31	AAGCCAAAGCCTCATTATTATTCTTACAAAGT	56.7	20235	4169	4206	37	AGAAGTAGACTAAAGCATAAAGATAGAGAAAAGGGGCT	62.31052632	26	104	47	151	13
13280	4126	4157	31	AGCCAAAGCCTCATTATTATTCTTACAAAGTT	56.7	20233	4167	4204	37	CAAGAAGTAGACTAAAGCATAAAGATAGAGAAAAGGGG	62.31052632	26	107	45	152	10
13280	4126	4157	31	AGCCAAAGCCTCATTATTATTCTTACAAAGTT	56.7	20234	4168	4205	37	AAGAAGTAGACTAAAGCATAAAGATAGAGAAAAGGGGC	62.31052632	26	107	47	154	11
14499	28253	28284	31	ATTGATGTTGACTTTCTCTTTTTGGAGTATTT	55.41875	20683	28301	28338	37	AAGACCTTCGGAACCTTCTCCAACAACACCTGTATGGT	66.62631579	26	192	3	195	17
14500	28254	28285	31	TTGATGTTGACTTTCTCTTTTTGGAGTATTTC	56.7	20683	28301	28338	37	AAGACCTTCGGAACCTTCTCCAACAACACCTGTATGGT	66.62631579	26	194	3	197	16
14498	28252	28283	31	TATTGATGTTGACTTTCTCTTTTTGGAGTATT	55.41875	20683	28301	28338	37	AAGACCTTCGGAACCTTCTCCAACAACACCTGTATGGT	66.62631579	26	196	3	199	18
14501	28255	28286	31	TGATGTTGACTTTCTCTTTTTGGAGTATTTCA	56.7	20682	28300	28337	37	TAAGACCTTCGGAACCTTCTCCAACAACACCTGTATGG	66.62631579	26	203	3	206	14
14526	28424	28455	31	GGCAATAGTGCGACCACCCTTACGAAGAATGG	65.66875	21236	28468	28506	38	ATTCATTATGGTATTCGGCAAGACTATGCTCAGGTCCTA	64.47948718	26	3	2	5	13
14525	28423	28454	31	AGGCAATAGTGCGACCACCCTTACGAAGAATG	64.3875	21226	28458	28496	38	TTCAAGCCAGATTCATTATGGTATTCGGCAAGACTATGC	64.47948718	26	3	3	6	4
14525	28423	28454	31	AGGCAATAGTGCGACCACCCTTACGAAGAATG	64.3875	21227	28459	28497	38	TCAAGCCAGATTCATTATGGTATTCGGCAAGACTATGCT	64.47948718	26	3	3	6	5
14525	28423	28454	31	AGGCAATAGTGCGACCACCCTTACGAAGAATG	64.3875	21229	28461	28499	38	AAGCCAGATTCATTATGGTATTCGGCAAGACTATGCTCA	64.47948718	26	3	3	6	7
14525	28423	28454	31	AGGCAATAGTGCGACCACCCTTACGAAGAATG	64.3875	21230	28462	28500	38	AGCCAGATTCATTATGGTATTCGGCAAGACTATGCTCAG	65.53076923	26	3	3	6	8
14525	28423	28454	31	AGGCAATAGTGCGACCACCCTTACGAAGAATG	64.3875	21231	28463	28501	38	GCCAGATTCATTATGGTATTCGGCAAGACTATGCTCAGG	66.58205128	26	3	3	6	9
14525	28423	28454	31	AGGCAATAGTGCGACCACCCTTACGAAGAATG	64.3875	21235	28467	28505	38	GATTCATTATGGTATTCGGCAAGACTATGCTCAGGTCCT	65.53076923	26	3	3	6	13
14526	28424	28455	31	GGCAATAGTGCGACCACCCTTACGAAGAATGG	65.66875	21226	28458	28496	38	TTCAAGCCAGATTCATTATGGTATTCGGCAAGACTATGC	64.47948718	26	3	3	6	3
14526	28424	28455	31	GGCAATAGTGCGACCACCCTTACGAAGAATGG	65.66875	21229	28461	28499	38	AAGCCAGATTCATTATGGTATTCGGCAAGACTATGCTCA	64.47948718	26	3	3	6	6
14526	28424	28455	31	GGCAATAGTGCGACCACCCTTACGAAGAATGG	65.66875	21230	28462	28500	38	AGCCAGATTCATTATGGTATTCGGCAAGACTATGCTCAG	65.53076923	26	3	3	6	7
14526	28424	28455	31	GGCAATAGTGCGACCACCCTTACGAAGAATGG	65.66875	21231	28463	28501	38	GCCAGATTCATTATGGTATTCGGCAAGACTATGCTCAGG	66.58205128	26	3	3	6	8
14526	28424	28455	31	GGCAATAGTGCGACCACCCTTACGAAGAATGG	65.66875	21235	28467	28505	38	GATTCATTATGGTATTCGGCAAGACTATGCTCAGGTCCT	65.53076923	26	3	3	6	12
14525	28423	28454	31	AGGCAATAGTGCGACCACCCTTACGAAGAATG	64.3875	21224	28456	28494	38	TTTTCAAGCCAGATTCATTATGGTATTCGGCAAGACTAT	62.37692308	26	3	4	7	2
14525	28423	28454	31	AGGCAATAGTGCGACCACCCTTACGAAGAATG	64.3875	21225	28457	28495	38	TTTCAAGCCAGATTCATTATGGTATTCGGCAAGACTATG	63.42820513	26	3	4	7	3
14525	28423	28454	31	AGGCAATAGTGCGACCACCCTTACGAAGAATG	64.3875	21239	28471	28509	38	CATTATGGTATTCGGCAAGACTATGCTCAGGTCCTACTT	65.53076923	26	3	4	7	17
14526	28424	28455	31	GGCAATAGTGCGACCACCCTTACGAAGAATGG	65.66875	21232	28464	28502	38	CCAGATTCATTATGGTATTCGGCAAGACTATGCTCAGGT	65.53076923	26	3	4	7	9
14526	28424	28455	31	GGCAATAGTGCGACCACCCTTACGAAGAATGG	65.66875	21242	28474	28512	38	TATGGTATTCGGCAAGACTATGCTCAGGTCCTACTTCTG	66.58205128	26	3	5	8	19
13153	2804	2835	31	AAACCTGAGTCACCTGCTACACGCTGCGAAGC	66.95	20804	2842	2880	38	TTTGTAATAAGAAAGCGTTCGTGATGTAGCAACAGTGAT	62.37692308	26	10	4	14	7
13153	2804	2835	31	AAACCTGAGTCACCTGCTACACGCTGCGAAGC	66.95	20806	2844	2882	38	TGTAATAAGAAAGCGTTCGTGATGTAGCAACAGTGATTT	62.37692308	26	10	5	15	9
13152	2803	2834	31	AAAACCTGAGTCACCTGCTACACGCTGCGAAG	65.66875	20803	2841	2879	38	ATTTGTAATAAGAAAGCGTTCGTGATGTAGCAACAGTGA	62.37692308	26	12	5	17	7
13152	2803	2834	31	AAAACCTGAGTCACCTGCTACACGCTGCGAAG	65.66875	20806	2844	2882	38	TGTAATAAGAAAGCGTTCGTGATGTAGCAACAGTGATTT	62.37692308	26	12	5	17	10
13150	2801	2832	31	GCAAAACCTGAGTCACCTGCTACACGCTGCGA	66.95	20803	2841	2879	38	ATTTGTAATAAGAAAGCGTTCGTGATGTAGCAACAGTGA	62.37692308	26	16	5	21	9
13151	2802	2833	31	CAAAACCTGAGTCACCTGCTACACGCTGCGAA	65.66875	20805	2843	2881	38	TTGTAATAAGAAAGCGTTCGTGATGTAGCAACAGTGATT	62.37692308	26	16	5	21	10
13151	2802	2833	31	CAAAACCTGAGTCACCTGCTACACGCTGCGAA	65.66875	20806	2844	2882	38	TGTAATAAGAAAGCGTTCGTGATGTAGCAACAGTGATTT	62.37692308	26	16	5	21	11
13152	2803	2834	31	AAAACCTGAGTCACCTGCTACACGCTGCGAAG	65.66875	20807	2854	2892	38	AAGCGTTCGTGATGTAGCAACAGTGATTTCTTTAGGCAG	65.53076923	26	12	16	28	20
13153	2804	2835	31	AAACCTGAGTCACCTGCTACACGCTGCGAAGC	66.95	20809	2856	2894	38	GCGTTCGTGATGTAGCAACAGTGATTTCTTTAGGCAGGT	66.58205128	26	10	21	31	21
13150	2801	2832	31	GCAAAACCTGAGTCACCTGCTACACGCTGCGA	66.95	20807	2854	2892	38	AAGCGTTCGTGATGTAGCAACAGTGATTTCTTTAGGCAG	65.53076923	26	16	16	32	22
13151	2802	2833	31	CAAAACCTGAGTCACCTGCTACACGCTGCGAA	65.66875	20807	2854	2892	38	AAGCGTTCGTGATGTAGCAACAGTGATTTCTTTAGGCAG	65.53076923	26	16	16	32	21
13153	2804	2835	31	AAACCTGAGTCACCTGCTACACGCTGCGAAGC	66.95	20811	2858	2896	38	GTTCGTGATGTAGCAACAGTGATTTCTTTAGGCAGGTCC	66.58205128	26	10	22	32	23
13153	2804	2835	31	AAACCTGAGTCACCTGCTACACGCTGCGAAGC	66.95	20813	2860	2898	38	TCGTGATGTAGCAACAGTGATTTCTTTAGGCAGGTCCTT	65.53076923	26	10	22	32	25
13152	2803	2834	31	AAAACCTGAGTCACCTGCTACACGCTGCGAAG	65.66875	20810	2857	2895	38	CGTTCGTGATGTAGCAACAGTGATTTCTTTAGGCAGGTC	66.58205128	26	12	22	34	23
13150	2801	2832	31	GCAAAACCTGAGTCACCTGCTACACGCTGCGA	66.95	20808	2855	2893	38	AGCGTTCGTGATGTAGCAACAGTGATTTCTTTAGGCAGG	66.58205128	26	16	21	37	23
13151	2802	2833	31	CAAAACCTGAGTCACCTGCTACACGCTGCGAA	65.66875	20809	2856	2894	38	GCGTTCGTGATGTAGCAACAGTGATTTCTTTAGGCAGGT	66.58205128	26	16	21	37	23
13170	2858	2889	31	GTTCGTGATGTAGCAACAGTGATTTCTTTAGG	60.54375	20821	2914	2952	38	TAGATGGTGTCCAGCAATACGAAGATGTCCACGAAGGAT	66.58205128	26	37	1	38	25
14212	23428	23459	31	CTTCGGTAGTTTTCACATTACACTCAAGAACG	60.54375	21127	23473	23511	38	TAGGATTTTCCACTACTTCTTCAGAGACTGGTTTTAGAT	62.37692308	26	22	20	42	14
14343	26645	26676	31	CTGATTGTCCTCACTGCCGTCTTGTTGACCAA	64.3875	21160	26677	26715	38	CAGTTTGTTGACTATCATCATCTAACCAATCTTCTTCTT	61.32564103	26	41	7	48	1
14013	19861	19892	31	CTGAGGTGATAGAGGTTTGTGGTGGTTGGTAA	63.10625	21083	19901	19939	38	AGAACCTGAGTTACTGAAGTCATTGAGAGCCTTTGCGAG	66.58205128	26	32	19	51	9
14161	22084	22115	31	AGAGAGAATGTCTTTCATAAGTCTTTTGACCA	57.98125	21117	22138	22176	38	TGGAACCATTCTTCACTGTAACACTATCAACGATGTAAG	63.42820513	26	47	6	53	23
14014	19862	19893	31	TGAGGTGATAGAGGTTTGTGGTGGTTGGTAAA	61.825	21084	19902	19940	38	GAACCTGAGTTACTGAAGTCATTGAGAGCCTTTGCGAGA	66.58205128	26	35	19	54	9
14342	26644	26675	31	TCTGATTGTCCTCACTGCCGTCTTGTTGACCA	64.3875	21159	26676	26714	38	ACAGTTTGTTGACTATCATCATCTAACCAATCTTCTTCT	61.32564103	26	47	7	54	1
14016	19864	19895	31	AGGTGATAGAGGTTTGTGGTGGTTGGTAAAGA	61.825	21086	19904	19942	38	ACCTGAGTTACTGAAGTCATTGAGAGCCTTTGCGAGATG	66.58205128	26	37	18	55	9
14015	19863	19894	31	GAGGTGATAGAGGTTTGTGGTGGTTGGTAAAG	63.10625	21085	19903	19941	38	AACCTGAGTTACTGAAGTCATTGAGAGCCTTTGCGAGAT	65.53076923	26	38	18	56	9
14015	19863	19894	31	GAGGTGATAGAGGTTTGTGGTGGTTGGTAAAG	63.10625	21082	19900	19938	38	CAGAACCTGAGTTACTGAAGTCATTGAGAGCCTTTGCGA	66.58205128	26	38	19	57	6
13251	4075	4106	31	AAATAGTTGGCATCATAAAGTAATGGGTTTTT	55.41875	20837	4108	4146	38	GAACGGCATTTCCAGCAAAGCCAAAGCCTCATTATTATT	64.47948718	26	32	34	66	2
14334	26636	26667	31	AGTAGTTGTCTGATTGTCCTCACTGCCGTCTT	63.10625	21162	26679	26717	38	GTTTGTTGACTATCATCATCTAACCAATCTTCTTCTTGC	62.37692308	26	56	10	66	12
14339	26641	26672	31	TTGTCTGATTGTCCTCACTGCCGTCTTGTTGA	63.10625	21159	26676	26714	38	ACAGTTTGTTGACTATCATCATCTAACCAATCTTCTTCT	61.32564103	26	59	7	66	4
14334	26636	26667	31	AGTAGTTGTCTGATTGTCCTCACTGCCGTCTT	63.10625	21163	26680	26718	38	TTTGTTGACTATCATCATCTAACCAATCTTCTTCTTGCT	61.32564103	26	56	11	67	13
14334	26636	26667	31	AGTAGTTGTCTGATTGTCCTCACTGCCGTCTT	63.10625	21164	26681	26719	38	TTGTTGACTATCATCATCTAACCAATCTTCTTCTTGCTC	62.37692308	26	56	11	67	14
14333	26635	26666	31	TAGTAGTTGTCTGATTGTCCTCACTGCCGTCT	63.10625	21162	26679	26717	38	GTTTGTTGACTATCATCATCTAACCAATCTTCTTCTTGC	62.37692308	26	58	10	68	13
13251	4075	4106	31	AAATAGTTGGCATCATAAAGTAATGGGTTTTT	55.41875	20838	4109	4147	38	AACGGCATTTCCAGCAAAGCCAAAGCCTCATTATTATTC	64.47948718	26	32	37	69	3
13252	4076	4107	31	AATAGTTGGCATCATAAAGTAATGGGTTTTTG	56.7	20838	4109	4147	38	AACGGCATTTCCAGCAAAGCCAAAGCCTCATTATTATTC	64.47948718	26	32	37	69	2
14333	26635	26666	31	TAGTAGTTGTCTGATTGTCCTCACTGCCGTCT	63.10625	21163	26680	26718	38	TTTGTTGACTATCATCATCTAACCAATCTTCTTCTTGCT	61.32564103	26	58	11	69	14
14338	26640	26671	31	GTTGTCTGATTGTCCTCACTGCCGTCTTGTTG	64.3875	21159	26676	26714	38	ACAGTTTGTTGACTATCATCATCTAACCAATCTTCTTCT	61.32564103	26	62	7	69	5
14336	26638	26669	31	TAGTTGTCTGATTGTCCTCACTGCCGTCTTGT	63.10625	21160	26677	26715	38	CAGTTTGTTGACTATCATCATCTAACCAATCTTCTTCTT	61.32564103	26	63	7	70	8
14337	26639	26670	31	AGTTGTCTGATTGTCCTCACTGCCGTCTTGTT	63.10625	21159	26676	26714	38	ACAGTTTGTTGACTATCATCATCTAACCAATCTTCTTCT	61.32564103	26	63	7	70	6
14338	26640	26671	31	GTTGTCTGATTGTCCTCACTGCCGTCTTGTTG	64.3875	21161	26678	26716	38	AGTTTGTTGACTATCATCATCTAACCAATCTTCTTCTTG	61.32564103	26	62	8	70	7
14335	26637	26668	31	GTAGTTGTCTGATTGTCCTCACTGCCGTCTTG	64.3875	21160	26677	26715	38	CAGTTTGTTGACTATCATCATCTAACCAATCTTCTTCTT	61.32564103	26	64	7	71	9
14336	26638	26669	31	TAGTTGTCTGATTGTCCTCACTGCCGTCTTGT	63.10625	21161	26678	26716	38	AGTTTGTTGACTATCATCATCTAACCAATCTTCTTCTTG	61.32564103	26	63	8	71	9
14333	26635	26666	31	TAGTAGTTGTCTGATTGTCCTCACTGCCGTCT	63.10625	21165	26682	26720	38	TGTTGACTATCATCATCTAACCAATCTTCTTCTTGCTCT	62.37692308	26	58	14	72	16
14334	26636	26667	31	AGTAGTTGTCTGATTGTCCTCACTGCCGTCTT	63.10625	21166	26683	26721	38	GTTGACTATCATCATCTAACCAATCTTCTTCTTGCTCTT	62.37692308	26	56	17	73	16
14336	26638	26669	31	TAGTTGTCTGATTGTCCTCACTGCCGTCTTGT	63.10625	21162	26679	26717	38	GTTTGTTGACTATCATCATCTAACCAATCTTCTTCTTGC	62.37692308	26	63	10	73	10
14338	26640	26671	31	GTTGTCTGATTGTCCTCACTGCCGTCTTGTTG	64.3875	21164	26681	26719	38	TTGTTGACTATCATCATCTAACCAATCTTCTTCTTGCTC	62.37692308	26	62	11	73	10
13251	4075	4106	31	AAATAGTTGGCATCATAAAGTAATGGGTTTTT	55.41875	20840	4111	4149	38	CGGCATTTCCAGCAAAGCCAAAGCCTCATTATTATTCTT	64.47948718	26	32	42	74	5
13252	4076	4107	31	AATAGTTGGCATCATAAAGTAATGGGTTTTTG	56.7	20840	4111	4149	38	CGGCATTTCCAGCAAAGCCAAAGCCTCATTATTATTCTT	64.47948718	26	32	42	74	4
13249	4072	4103	31	AGAAAATAGTTGGCATCATAAAGTAATGGGTT	56.7	20837	4108	4146	38	GAACGGCATTTCCAGCAAAGCCAAAGCCTCATTATTATT	64.47948718	26	41	34	75	5
14333	26635	26666	31	TAGTAGTTGTCTGATTGTCCTCACTGCCGTCT	63.10625	21166	26683	26721	38	GTTGACTATCATCATCTAACCAATCTTCTTCTTGCTCTT	62.37692308	26	58	17	75	17
14335	26637	26668	31	GTAGTTGTCTGATTGTCCTCACTGCCGTCTTG	64.3875	21164	26681	26719	38	TTGTTGACTATCATCATCTAACCAATCTTCTTCTTGCTC	62.37692308	26	64	11	75	13
14336	26638	26669	31	TAGTTGTCTGATTGTCCTCACTGCCGTCTTGT	63.10625	21165	26682	26720	38	TGTTGACTATCATCATCTAACCAATCTTCTTCTTGCTCT	62.37692308	26	63	14	77	13
14335	26637	26668	31	GTAGTTGTCTGATTGTCCTCACTGCCGTCTTG	64.3875	21165	26682	26720	38	TGTTGACTATCATCATCTAACCAATCTTCTTCTTGCTCT	62.37692308	26	64	14	78	14
13249	4072	4103	31	AGAAAATAGTTGGCATCATAAAGTAATGGGTT	56.7	20839	4110	4148	38	ACGGCATTTCCAGCAAAGCCAAAGCCTCATTATTATTCT	64.47948718	26	41	38	79	7
13249	4072	4103	31	AGAAAATAGTTGGCATCATAAAGTAATGGGTT	56.7	20847	4118	4156	38	TCCAGCAAAGCCAAAGCCTCATTATTATTCTTACAAAGT	62.37692308	26	41	39	80	15
14336	26638	26669	31	TAGTTGTCTGATTGTCCTCACTGCCGTCTTGT	63.10625	21166	26683	26721	38	GTTGACTATCATCATCTAACCAATCTTCTTCTTGCTCTT	62.37692308	26	63	17	80	14
13248	4071	4102	31	AAGAAAATAGTTGGCATCATAAAGTAATGGGT	56.7	20838	4109	4147	38	AACGGCATTTCCAGCAAAGCCAAAGCCTCATTATTATTC	64.47948718	26	44	37	81	7
14335	26637	26668	31	GTAGTTGTCTGATTGTCCTCACTGCCGTCTTG	64.3875	21166	26683	26721	38	GTTGACTATCATCATCTAACCAATCTTCTTCTTGCTCTT	62.37692308	26	64	17	81	15
13248	4071	4102	31	AAGAAAATAGTTGGCATCATAAAGTAATGGGT	56.7	20846	4117	4155	38	TTCCAGCAAAGCCAAAGCCTCATTATTATTCTTACAAAG	62.37692308	26	44	39	83	15
13248	4071	4102	31	AAGAAAATAGTTGGCATCATAAAGTAATGGGT	56.7	20847	4118	4156	38	TCCAGCAAAGCCAAAGCCTCATTATTATTCTTACAAAGT	62.37692308	26	44	39	83	16
14334	26636	26667	31	AGTAGTTGTCTGATTGTCCTCACTGCCGTCTT	63.10625	21167	26684	26722	38	TTGACTATCATCATCTAACCAATCTTCTTCTTGCTCTTC	62.37692308	26	56	27	83	17
13245	4068	4099	31	GCAAAGAAAATAGTTGGCATCATAAAGTAATG	56.7	20838	4109	4147	38	AACGGCATTTCCAGCAAAGCCAAAGCCTCATTATTATTC	64.47948718	26	48	37	85	10
13593	9895	9926	31	TGACCATCAACTCTACCATCAAAAAAGACAGT	59.2625	20957	9934	9972	38	GCACAAATCGTTTCAGTTGGTTTCTTGGCTATGTCAGTC	65.53076923	26	73	15	88	8
13247	4070	4101	31	AAAGAAAATAGTTGGCATCATAAAGTAATGGG	56.7	20849	4120	4158	38	CAGCAAAGCCAAAGCCTCATTATTATTCTTACAAAGTTT	61.32564103	26	45	44	89	19
13248	4071	4102	31	AAGAAAATAGTTGGCATCATAAAGTAATGGGT	56.7	20850	4121	4159	38	AGCAAAGCCAAAGCCTCATTATTATTCTTACAAAGTTTA	60.27435897	26	44	45	89	19
13248	4071	4102	31	AAGAAAATAGTTGGCATCATAAAGTAATGGGT	56.7	20841	4112	4150	38	GGCATTTCCAGCAAAGCCAAAGCCTCATTATTATTCTTA	63.42820513	26	44	46	90	10
13594	9896	9927	31	GACCATCAACTCTACCATCAAAAAAGACAGTG	60.54375	20958	9935	9973	38	CACAAATCGTTTCAGTTGGTTTCTTGGCTATGTCAGTCA	64.47948718	26	74	16	90	8
13594	9896	9927	31	GACCATCAACTCTACCATCAAAAAAGACAGTG	60.54375	20959	9936	9974	38	ACAAATCGTTTCAGTTGGTTTCTTGGCTATGTCAGTCAT	63.42820513	26	74	16	90	9
14336	26638	26669	31	TAGTTGTCTGATTGTCCTCACTGCCGTCTTGT	63.10625	21167	26684	26722	38	TTGACTATCATCATCTAACCAATCTTCTTCTTGCTCTTC	62.37692308	26	63	27	90	15
13595	9897	9928	31	ACCATCAACTCTACCATCAAAAAAGACAGTGA	59.2625	20957	9934	9972	38	GCACAAATCGTTTCAGTTGGTTTCTTGGCTATGTCAGTC	65.53076923	26	77	15	92	6
13596	9898	9929	31	CCATCAACTCTACCATCAAAAAAGACAGTGAG	60.54375	20957	9934	9972	38	GCACAAATCGTTTCAGTTGGTTTCTTGGCTATGTCAGTC	65.53076923	26	77	15	92	5
14338	26640	26671	31	GTTGTCTGATTGTCCTCACTGCCGTCTTGTTG	64.3875	21168	26685	26723	38	TGACTATCATCATCTAACCAATCTTCTTCTTGCTCTTCT	62.37692308	26	62	30	92	14
13245	4068	4099	31	GCAAAGAAAATAGTTGGCATCATAAAGTAATG	56.7	20850	4121	4159	38	AGCAAAGCCAAAGCCTCATTATTATTCTTACAAAGTTTA	60.27435897	26	48	45	93	22
13595	9897	9928	31	ACCATCAACTCTACCATCAAAAAAGACAGTGA	59.2625	20958	9935	9973	38	CACAAATCGTTTCAGTTGGTTTCTTGGCTATGTCAGTCA	64.47948718	26	77	16	93	7
13596	9898	9929	31	CCATCAACTCTACCATCAAAAAAGACAGTGAG	60.54375	20958	9935	9973	38	CACAAATCGTTTCAGTTGGTTTCTTGGCTATGTCAGTCA	64.47948718	26	77	16	93	6
13596	9898	9929	31	CCATCAACTCTACCATCAAAAAAGACAGTGAG	60.54375	20959	9936	9974	38	ACAAATCGTTTCAGTTGGTTTCTTGGCTATGTCAGTCAT	63.42820513	26	77	16	93	7
14335	26637	26668	31	GTAGTTGTCTGATTGTCCTCACTGCCGTCTTG	64.3875	21168	26685	26723	38	TGACTATCATCATCTAACCAATCTTCTTCTTGCTCTTCT	62.37692308	26	64	30	94	17
14333	26635	26666	31	TAGTAGTTGTCTGATTGTCCTCACTGCCGTCT	63.10625	21169	26686	26724	38	GACTATCATCATCTAACCAATCTTCTTCTTGCTCTTCTT	62.37692308	26	58	37	95	20
14336	26638	26669	31	TAGTTGTCTGATTGTCCTCACTGCCGTCTTGT	63.10625	21169	26686	26724	38	GACTATCATCATCTAACCAATCTTCTTCTTGCTCTTCTT	62.37692308	26	63	37	100	17
14335	26637	26668	31	GTAGTTGTCTGATTGTCCTCACTGCCGTCTTG	64.3875	21169	26686	26724	38	GACTATCATCATCTAACCAATCTTCTTCTTGCTCTTCTT	62.37692308	26	64	37	101	18
14331	26633	26664	31	AATAGTAGTTGTCTGATTGTCCTCACTGCCGT	61.825	21170	26687	26725	38	ACTATCATCATCTAACCAATCTTCTTCTTGCTCTTCTTC	62.37692308	26	54	48	102	23
14331	26633	26664	31	AATAGTAGTTGTCTGATTGTCCTCACTGCCGT	61.825	21171	26688	26726	38	CTATCATCATCTAACCAATCTTCTTCTTGCTCTTCTTCA	62.37692308	26	54	52	106	24
14331	26633	26664	31	AATAGTAGTTGTCTGATTGTCCTCACTGCCGT	61.825	21172	26689	26727	38	TATCATCATCTAACCAATCTTCTTCTTGCTCTTCTTCAG	62.37692308	26	54	54	108	25
14333	26635	26666	31	TAGTAGTTGTCTGATTGTCCTCACTGCCGTCT	63.10625	21171	26688	26726	38	CTATCATCATCTAACCAATCTTCTTCTTGCTCTTCTTCA	62.37692308	26	58	52	110	22
14334	26636	26667	31	AGTAGTTGTCTGATTGTCCTCACTGCCGTCTT	63.10625	21172	26689	26727	38	TATCATCATCTAACCAATCTTCTTCTTGCTCTTCTTCAG	62.37692308	26	56	54	110	22
14335	26637	26668	31	GTAGTTGTCTGATTGTCCTCACTGCCGTCTTG	64.3875	21170	26687	26725	38	ACTATCATCATCTAACCAATCTTCTTCTTGCTCTTCTTC	62.37692308	26	64	48	112	19
13244	4067	4098	31	AGCAAAGAAAATAGTTGGCATCATAAAGTAAT	55.41875	20839	4110	4148	38	ACGGCATTTCCAGCAAAGCCAAAGCCTCATTATTATTCT	64.47948718	26	76	38	114	12
13244	4067	4098	31	AGCAAAGAAAATAGTTGGCATCATAAAGTAAT	55.41875	20846	4117	4155	38	TTCCAGCAAAGCCAAAGCCTCATTATTATTCTTACAAAG	62.37692308	26	76	39	115	19
14335	26637	26668	31	GTAGTTGTCTGATTGTCCTCACTGCCGTCTTG	64.3875	21173	26690	26728	38	ATCATCATCTAACCAATCTTCTTCTTGCTCTTCTTCAGG	63.42820513	26	64	53	117	22
13244	4067	4098	31	AGCAAAGAAAATAGTTGGCATCATAAAGTAAT	55.41875	20849	4120	4158	38	CAGCAAAGCCAAAGCCTCATTATTATTCTTACAAAGTTT	61.32564103	26	76	44	120	22
13244	4067	4098	31	AGCAAAGAAAATAGTTGGCATCATAAAGTAAT	55.41875	20850	4121	4159	38	AGCAAAGCCAAAGCCTCATTATTATTCTTACAAAGTTTA	60.27435897	26	76	45	121	23
13243	4066	4097	31	CAGCAAAGAAAATAGTTGGCATCATAAAGTAA	56.7	20837	4108	4146	38	GAACGGCATTTCCAGCAAAGCCAAAGCCTCATTATTATT	64.47948718	26	89	34	123	11
13271	4117	4148	31	TTCCAGCAAAGCCAAAGCCTCATTATTATTCT	59.2625	20854	4168	4206	38	AAGAAGTAGACTAAAGCATAAAGATAGAGAAAAGGGGCT	62.37692308	26	76	47	123	20
13244	4067	4098	31	AGCAAAGAAAATAGTTGGCATCATAAAGTAAT	55.41875	20843	4114	4152	38	CATTTCCAGCAAAGCCAAAGCCTCATTATTATTCTTACA	62.37692308	26	76	49	125	16
13243	4066	4097	31	CAGCAAAGAAAATAGTTGGCATCATAAAGTAA	56.7	20838	4109	4147	38	AACGGCATTTCCAGCAAAGCCAAAGCCTCATTATTATTC	64.47948718	26	89	37	126	12
13560	9324	9355	31	CACTTTGACAACCTTAGAAACTACAGATAAAT	56.7	20941	9371	9409	38	TTTCAACAAAATCATCAAGTAATAAATCAATAACAGAAC	57.12051282	26	45	82	127	16
13243	4066	4097	31	CAGCAAAGAAAATAGTTGGCATCATAAAGTAA	56.7	20847	4118	4156	38	TCCAGCAAAGCCAAAGCCTCATTATTATTCTTACAAAGT	62.37692308	26	89	39	128	21
13243	4066	4097	31	CAGCAAAGAAAATAGTTGGCATCATAAAGTAA	56.7	20845	4116	4154	38	TTTCCAGCAAAGCCAAAGCCTCATTATTATTCTTACAAA	61.32564103	26	89	41	130	19
13243	4066	4097	31	CAGCAAAGAAAATAGTTGGCATCATAAAGTAA	56.7	20850	4121	4159	38	AGCAAAGCCAAAGCCTCATTATTATTCTTACAAAGTTTA	60.27435897	26	89	45	134	24
13243	4066	4097	31	CAGCAAAGAAAATAGTTGGCATCATAAAGTAA	56.7	20841	4112	4150	38	GGCATTTCCAGCAAAGCCAAAGCCTCATTATTATTCTTA	63.42820513	26	89	46	135	15
13242	4065	4096	31	CCAGCAAAGAAAATAGTTGGCATCATAAAGTA	57.98125	20837	4108	4146	38	GAACGGCATTTCCAGCAAAGCCAAAGCCTCATTATTATT	64.47948718	26	102	34	136	12
13267	4113	4144	31	GCATTTCCAGCAAAGCCAAAGCCTCATTATTA	60.54375	20854	4168	4206	38	AAGAAGTAGACTAAAGCATAAAGATAGAGAAAAGGGGCT	62.37692308	26	90	47	137	24
13242	4065	4096	31	CCAGCAAAGAAAATAGTTGGCATCATAAAGTA	57.98125	20839	4110	4148	38	ACGGCATTTCCAGCAAAGCCAAAGCCTCATTATTATTCT	64.47948718	26	102	38	140	14
13242	4065	4096	31	CCAGCAAAGAAAATAGTTGGCATCATAAAGTA	57.98125	20846	4117	4155	38	TTCCAGCAAAGCCAAAGCCTCATTATTATTCTTACAAAG	62.37692308	26	102	39	141	21
13242	4065	4096	31	CCAGCAAAGAAAATAGTTGGCATCATAAAGTA	57.98125	20847	4118	4156	38	TCCAGCAAAGCCAAAGCCTCATTATTATTCTTACAAAGT	62.37692308	26	102	39	141	22
13269	4115	4146	31	ATTTCCAGCAAAGCCAAAGCCTCATTATTATT	57.98125	20854	4168	4206	38	AAGAAGTAGACTAAAGCATAAAGATAGAGAAAAGGGGCT	62.37692308	26	97	47	144	22
13242	4065	4096	31	CCAGCAAAGAAAATAGTTGGCATCATAAAGTA	57.98125	20849	4120	4158	38	CAGCAAAGCCAAAGCCTCATTATTATTCTTACAAAGTTT	61.32564103	26	102	44	146	24
13242	4065	4096	31	CCAGCAAAGAAAATAGTTGGCATCATAAAGTA	57.98125	20844	4115	4153	38	ATTTCCAGCAAAGCCAAAGCCTCATTATTATTCTTACAA	61.32564103	26	102	47	149	19
13242	4065	4096	31	CCAGCAAAGAAAATAGTTGGCATCATAAAGTA	57.98125	20843	4114	4152	38	CATTTCCAGCAAAGCCAAAGCCTCATTATTATTCTTACA	62.37692308	26	102	49	151	18
13280	4126	4157	31	AGCCAAAGCCTCATTATTATTCTTACAAAGTT	56.7	20853	4167	4205	38	CAAGAAGTAGACTAAAGCATAAAGATAGAGAAAAGGGGC	63.42820513	26	107	47	154	10
14501	28255	28286	31	TGATGTTGACTTTCTCTTTTTGGAGTATTTCA	56.7	21219	28300	28338	38	TAAGACCTTCGGAACCTTCTCCAACAACACCTGTATGGT	66.58205128	26	203	3	206	14
14525	28423	28454	31	AGGCAATAGTGCGACCACCCTTACGAAGAATG	64.3875	21671	28458	28497	39	TTCAAGCCAGATTCATTATGGTATTCGGCAAGACTATGCT	64.49	26	3	3	6	4
14525	28423	28454	31	AGGCAATAGTGCGACCACCCTTACGAAGAATG	64.3875	21672	28459	28498	39	TCAAGCCAGATTCATTATGGTATTCGGCAAGACTATGCTC	65.515	26	3	3	6	5
14525	28423	28454	31	AGGCAATAGTGCGACCACCCTTACGAAGAATG	64.3875	21674	28461	28500	39	AAGCCAGATTCATTATGGTATTCGGCAAGACTATGCTCAG	65.515	26	3	3	6	7
14525	28423	28454	31	AGGCAATAGTGCGACCACCCTTACGAAGAATG	64.3875	21679	28466	28505	39	AGATTCATTATGGTATTCGGCAAGACTATGCTCAGGTCCT	65.515	26	3	3	6	12
14525	28423	28454	31	AGGCAATAGTGCGACCACCCTTACGAAGAATG	64.3875	21680	28467	28506	39	GATTCATTATGGTATTCGGCAAGACTATGCTCAGGTCCTA	65.515	26	3	3	6	13
14526	28424	28455	31	GGCAATAGTGCGACCACCCTTACGAAGAATGG	65.66875	21671	28458	28497	39	TTCAAGCCAGATTCATTATGGTATTCGGCAAGACTATGCT	64.49	26	3	3	6	3
14526	28424	28455	31	GGCAATAGTGCGACCACCCTTACGAAGAATGG	65.66875	21674	28461	28500	39	AAGCCAGATTCATTATGGTATTCGGCAAGACTATGCTCAG	65.515	26	3	3	6	6
14526	28424	28455	31	GGCAATAGTGCGACCACCCTTACGAAGAATGG	65.66875	21680	28467	28506	39	GATTCATTATGGTATTCGGCAAGACTATGCTCAGGTCCTA	65.515	26	3	3	6	12
14526	28424	28455	31	GGCAATAGTGCGACCACCCTTACGAAGAATGG	65.66875	21681	28468	28507	39	ATTCATTATGGTATTCGGCAAGACTATGCTCAGGTCCTAC	65.515	26	3	3	6	13
14525	28423	28454	31	AGGCAATAGTGCGACCACCCTTACGAAGAATG	64.3875	21669	28456	28495	39	TTTTCAAGCCAGATTCATTATGGTATTCGGCAAGACTATG	63.465	26	3	4	7	2
14525	28423	28454	31	AGGCAATAGTGCGACCACCCTTACGAAGAATG	64.3875	21675	28462	28501	39	AGCCAGATTCATTATGGTATTCGGCAAGACTATGCTCAGG	66.54	26	3	4	7	8
14525	28423	28454	31	AGGCAATAGTGCGACCACCCTTACGAAGAATG	64.3875	21676	28463	28502	39	GCCAGATTCATTATGGTATTCGGCAAGACTATGCTCAGGT	66.54	26	3	4	7	9
14525	28423	28454	31	AGGCAATAGTGCGACCACCCTTACGAAGAATG	64.3875	21684	28471	28510	39	CATTATGGTATTCGGCAAGACTATGCTCAGGTCCTACTTC	66.54	26	3	4	7	17
14526	28424	28455	31	GGCAATAGTGCGACCACCCTTACGAAGAATGG	65.66875	21675	28462	28501	39	AGCCAGATTCATTATGGTATTCGGCAAGACTATGCTCAGG	66.54	26	3	4	7	7
14526	28424	28455	31	GGCAATAGTGCGACCACCCTTACGAAGAATGG	65.66875	21676	28463	28502	39	GCCAGATTCATTATGGTATTCGGCAAGACTATGCTCAGGT	66.54	26	3	4	7	8
14526	28424	28455	31	GGCAATAGTGCGACCACCCTTACGAAGAATGG	65.66875	21677	28464	28503	39	CCAGATTCATTATGGTATTCGGCAAGACTATGCTCAGGTC	66.54	26	3	4	7	9
14526	28424	28455	31	GGCAATAGTGCGACCACCCTTACGAAGAATGG	65.66875	21685	28472	28511	39	ATTATGGTATTCGGCAAGACTATGCTCAGGTCCTACTTCT	65.515	26	3	5	8	17
13153	2804	2835	31	AAACCTGAGTCACCTGCTACACGCTGCGAAGC	66.95	21323	2842	2881	39	TTTGTAATAAGAAAGCGTTCGTGATGTAGCAACAGTGATT	62.44	26	10	5	15	7
13152	2803	2834	31	AAAACCTGAGTCACCTGCTACACGCTGCGAAG	65.66875	21322	2841	2880	39	ATTTGTAATAAGAAAGCGTTCGTGATGTAGCAACAGTGAT	62.44	26	12	5	17	7
13151	2802	2833	31	CAAAACCTGAGTCACCTGCTACACGCTGCGAA	65.66875	21324	2843	2882	39	TTGTAATAAGAAAGCGTTCGTGATGTAGCAACAGTGATTT	62.44	26	16	5	21	10
13153	2804	2835	31	AAACCTGAGTCACCTGCTACACGCTGCGAAGC	66.95	21325	2854	2893	39	AAGCGTTCGTGATGTAGCAACAGTGATTTCTTTAGGCAGG	66.54	26	10	21	31	19
13153	2804	2835	31	AAACCTGAGTCACCTGCTACACGCTGCGAAGC	66.95	21327	2856	2895	39	GCGTTCGTGATGTAGCAACAGTGATTTCTTTAGGCAGGTC	67.565	26	10	22	32	21
13153	2804	2835	31	AAACCTGAGTCACCTGCTACACGCTGCGAAGC	66.95	21329	2858	2897	39	GTTCGTGATGTAGCAACAGTGATTTCTTTAGGCAGGTCCT	66.54	26	10	22	32	23
13153	2804	2835	31	AAACCTGAGTCACCTGCTACACGCTGCGAAGC	66.95	21331	2860	2899	39	TCGTGATGTAGCAACAGTGATTTCTTTAGGCAGGTCCTTG	66.54	26	10	22	32	25
13152	2803	2834	31	AAAACCTGAGTCACCTGCTACACGCTGCGAAG	65.66875	21326	2855	2894	39	AGCGTTCGTGATGTAGCAACAGTGATTTCTTTAGGCAGGT	66.54	26	12	21	33	21
13152	2803	2834	31	AAAACCTGAGTCACCTGCTACACGCTGCGAAG	65.66875	21328	2857	2896	39	CGTTCGTGATGTAGCAACAGTGATTTCTTTAGGCAGGTCC	67.565	26	12	22	34	23
13150	2801	2832	31	GCAAAACCTGAGTCACCTGCTACACGCTGCGA	66.95	21326	2855	2894	39	AGCGTTCGTGATGTAGCAACAGTGATTTCTTTAGGCAGGT	66.54	26	16	21	37	23
13151	2802	2833	31	CAAAACCTGAGTCACCTGCTACACGCTGCGAA	65.66875	21325	2854	2893	39	AAGCGTTCGTGATGTAGCAACAGTGATTTCTTTAGGCAGG	66.54	26	16	21	37	21
13151	2802	2833	31	CAAAACCTGAGTCACCTGCTACACGCTGCGAA	65.66875	21327	2856	2895	39	GCGTTCGTGATGTAGCAACAGTGATTTCTTTAGGCAGGTC	67.565	26	16	22	38	23
14529	28439	28470	31	ACCCTTACGAAGAATGGTTTTCAAGCCAGATT	60.54375	21685	28472	28511	39	ATTATGGTATTCGGCAAGACTATGCTCAGGTCCTACTTCT	65.515	26	41	5	46	2
14343	26645	26676	31	CTGATTGTCCTCACTGCCGTCTTGTTGACCAA	64.3875	21615	26677	26716	39	CAGTTTGTTGACTATCATCATCTAACCAATCTTCTTCTTG	62.44	26	41	8	49	1
14013	19861	19892	31	CTGAGGTGATAGAGGTTTGTGGTGGTTGGTAA	63.10625	21554	19901	19940	39	AGAACCTGAGTTACTGAAGTCATTGAGAGCCTTTGCGAGA	66.54	26	32	19	51	9
14014	19862	19893	31	TGAGGTGATAGAGGTTTGTGGTGGTTGGTAAA	61.825	21555	19902	19941	39	GAACCTGAGTTACTGAAGTCATTGAGAGCCTTTGCGAGAT	66.54	26	35	19	54	9
14342	26644	26675	31	TCTGATTGTCCTCACTGCCGTCTTGTTGACCA	64.3875	21614	26676	26715	39	ACAGTTTGTTGACTATCATCATCTAACCAATCTTCTTCTT	61.415	26	47	7	54	1
14015	19863	19894	31	GAGGTGATAGAGGTTTGTGGTGGTTGGTAAAG	63.10625	21553	19900	19939	39	CAGAACCTGAGTTACTGAAGTCATTGAGAGCCTTTGCGAG	67.565	26	38	19	57	6
14015	19863	19894	31	GAGGTGATAGAGGTTTGTGGTGGTTGGTAAAG	63.10625	21556	19903	19942	39	AACCTGAGTTACTGAAGTCATTGAGAGCCTTTGCGAGATG	66.54	26	38	19	57	9
14339	26641	26672	31	TTGTCTGATTGTCCTCACTGCCGTCTTGTTGA	63.10625	21614	26676	26715	39	ACAGTTTGTTGACTATCATCATCTAACCAATCTTCTTCTT	61.415	26	59	7	66	4
14334	26636	26667	31	AGTAGTTGTCTGATTGTCCTCACTGCCGTCTT	63.10625	21617	26679	26718	39	GTTTGTTGACTATCATCATCTAACCAATCTTCTTCTTGCT	62.44	26	56	11	67	12
14334	26636	26667	31	AGTAGTTGTCTGATTGTCCTCACTGCCGTCTT	63.10625	21618	26680	26719	39	TTTGTTGACTATCATCATCTAACCAATCTTCTTCTTGCTC	62.44	26	56	12	68	13
13251	4075	4106	31	AAATAGTTGGCATCATAAAGTAATGGGTTTTT	55.41875	21349	4108	4147	39	GAACGGCATTTCCAGCAAAGCCAAAGCCTCATTATTATTC	65.515	26	32	37	69	2
14333	26635	26666	31	TAGTAGTTGTCTGATTGTCCTCACTGCCGTCT	63.10625	21617	26679	26718	39	GTTTGTTGACTATCATCATCTAACCAATCTTCTTCTTGCT	62.44	26	58	11	69	13
14338	26640	26671	31	GTTGTCTGATTGTCCTCACTGCCGTCTTGTTG	64.3875	21614	26676	26715	39	ACAGTTTGTTGACTATCATCATCTAACCAATCTTCTTCTT	61.415	26	62	7	69	5
13251	4075	4106	31	AAATAGTTGGCATCATAAAGTAATGGGTTTTT	55.41875	21350	4109	4148	39	AACGGCATTTCCAGCAAAGCCAAAGCCTCATTATTATTCT	64.49	26	32	38	70	3
13252	4076	4107	31	AATAGTTGGCATCATAAAGTAATGGGTTTTTG	56.7	21350	4109	4148	39	AACGGCATTTCCAGCAAAGCCAAAGCCTCATTATTATTCT	64.49	26	32	38	70	2
14333	26635	26666	31	TAGTAGTTGTCTGATTGTCCTCACTGCCGTCT	63.10625	21618	26680	26719	39	TTTGTTGACTATCATCATCTAACCAATCTTCTTCTTGCTC	62.44	26	58	12	70	14
14334	26636	26667	31	AGTAGTTGTCTGATTGTCCTCACTGCCGTCTT	63.10625	21619	26681	26720	39	TTGTTGACTATCATCATCTAACCAATCTTCTTCTTGCTCT	62.44	26	56	14	70	14
14337	26639	26670	31	AGTTGTCTGATTGTCCTCACTGCCGTCTTGTT	63.10625	21614	26676	26715	39	ACAGTTTGTTGACTATCATCATCTAACCAATCTTCTTCTT	61.415	26	63	7	70	6
14336	26638	26669	31	TAGTTGTCTGATTGTCCTCACTGCCGTCTTGT	63.10625	21615	26677	26716	39	CAGTTTGTTGACTATCATCATCTAACCAATCTTCTTCTTG	62.44	26	63	8	71	8
14335	26637	26668	31	GTAGTTGTCTGATTGTCCTCACTGCCGTCTTG	64.3875	21615	26677	26716	39	CAGTTTGTTGACTATCATCATCTAACCAATCTTCTTCTTG	62.44	26	64	8	72	9
14338	26640	26671	31	GTTGTCTGATTGTCCTCACTGCCGTCTTGTTG	64.3875	21616	26678	26717	39	AGTTTGTTGACTATCATCATCTAACCAATCTTCTTCTTGC	62.44	26	62	10	72	7
14336	26638	26669	31	TAGTTGTCTGATTGTCCTCACTGCCGTCTTGT	63.10625	21616	26678	26717	39	AGTTTGTTGACTATCATCATCTAACCAATCTTCTTCTTGC	62.44	26	63	10	73	9
14336	26638	26669	31	TAGTTGTCTGATTGTCCTCACTGCCGTCTTGT	63.10625	21617	26679	26718	39	GTTTGTTGACTATCATCATCTAACCAATCTTCTTCTTGCT	62.44	26	63	11	74	10
14333	26635	26666	31	TAGTAGTTGTCTGATTGTCCTCACTGCCGTCT	63.10625	21620	26682	26721	39	TGTTGACTATCATCATCTAACCAATCTTCTTCTTGCTCTT	62.44	26	58	18	76	16
14338	26640	26671	31	GTTGTCTGATTGTCCTCACTGCCGTCTTGTTG	64.3875	21619	26681	26720	39	TTGTTGACTATCATCATCTAACCAATCTTCTTCTTGCTCT	62.44	26	62	14	76	10
13249	4072	4103	31	AGAAAATAGTTGGCATCATAAAGTAATGGGTT	56.7	21349	4108	4147	39	GAACGGCATTTCCAGCAAAGCCAAAGCCTCATTATTATTC	65.515	26	41	37	78	5
13251	4075	4106	31	AAATAGTTGGCATCATAAAGTAATGGGTTTTT	55.41875	21352	4111	4150	39	CGGCATTTCCAGCAAAGCCAAAGCCTCATTATTATTCTTA	64.49	26	32	46	78	5
13252	4076	4107	31	AATAGTTGGCATCATAAAGTAATGGGTTTTTG	56.7	21352	4111	4150	39	CGGCATTTCCAGCAAAGCCAAAGCCTCATTATTATTCTTA	64.49	26	32	46	78	4
14335	26637	26668	31	GTAGTTGTCTGATTGTCCTCACTGCCGTCTTG	64.3875	21619	26681	26720	39	TTGTTGACTATCATCATCTAACCAATCTTCTTCTTGCTCT	62.44	26	64	14	78	13
14336	26638	26669	31	TAGTTGTCTGATTGTCCTCACTGCCGTCTTGT	63.10625	21620	26682	26721	39	TGTTGACTATCATCATCTAACCAATCTTCTTCTTGCTCTT	62.44	26	63	18	81	13
14335	26637	26668	31	GTAGTTGTCTGATTGTCCTCACTGCCGTCTTG	64.3875	21620	26682	26721	39	TGTTGACTATCATCATCTAACCAATCTTCTTCTTGCTCTT	62.44	26	64	18	82	14
13249	4072	4103	31	AGAAAATAGTTGGCATCATAAAGTAATGGGTT	56.7	21351	4110	4149	39	ACGGCATTTCCAGCAAAGCCAAAGCCTCATTATTATTCTT	64.49	26	41	42	83	7
13248	4071	4102	31	AAGAAAATAGTTGGCATCATAAAGTAATGGGT	56.7	21358	4117	4156	39	TTCCAGCAAAGCCAAAGCCTCATTATTATTCTTACAAAGT	62.44	26	44	40	84	15
14334	26636	26667	31	AGTAGTTGTCTGATTGTCCTCACTGCCGTCTT	63.10625	21621	26683	26722	39	GTTGACTATCATCATCTAACCAATCTTCTTCTTGCTCTTC	63.465	26	56	28	84	16
13245	4068	4099	31	GCAAAGAAAATAGTTGGCATCATAAAGTAATG	56.7	21350	4109	4148	39	AACGGCATTTCCAGCAAAGCCAAAGCCTCATTATTATTCT	64.49	26	48	38	86	10
14333	26635	26666	31	TAGTAGTTGTCTGATTGTCCTCACTGCCGTCT	63.10625	21621	26683	26722	39	GTTGACTATCATCATCTAACCAATCTTCTTCTTGCTCTTC	63.465	26	58	28	86	17
14334	26636	26667	31	AGTAGTTGTCTGATTGTCCTCACTGCCGTCTT	63.10625	21622	26684	26723	39	TTGACTATCATCATCTAACCAATCTTCTTCTTGCTCTTCT	62.44	26	56	30	86	17
13249	4072	4103	31	AGAAAATAGTTGGCATCATAAAGTAATGGGTT	56.7	21354	4113	4152	39	GCATTTCCAGCAAAGCCAAAGCCTCATTATTATTCTTACA	63.465	26	41	49	90	10
13594	9896	9927	31	GACCATCAACTCTACCATCAAAAAAGACAGTG	60.54375	21452	9935	9974	39	CACAAATCGTTTCAGTTGGTTTCTTGGCTATGTCAGTCAT	64.49	26	74	16	90	8
13248	4071	4102	31	AAGAAAATAGTTGGCATCATAAAGTAATGGGT	56.7	21353	4112	4151	39	GGCATTTCCAGCAAAGCCAAAGCCTCATTATTATTCTTAC	64.49	26	44	47	91	10
14336	26638	26669	31	TAGTTGTCTGATTGTCCTCACTGCCGTCTTGT	63.10625	21621	26683	26722	39	GTTGACTATCATCATCTAACCAATCTTCTTCTTGCTCTTC	63.465	26	63	28	91	14
13247	4070	4101	31	AAAGAAAATAGTTGGCATCATAAAGTAATGGG	56.7	21361	4120	4159	39	CAGCAAAGCCAAAGCCTCATTATTATTCTTACAAAGTTTA	61.415	26	45	47	92	19
14335	26637	26668	31	GTAGTTGTCTGATTGTCCTCACTGCCGTCTTG	64.3875	21621	26683	26722	39	GTTGACTATCATCATCTAACCAATCTTCTTCTTGCTCTTC	63.465	26	64	28	92	15
13595	9897	9928	31	ACCATCAACTCTACCATCAAAAAAGACAGTGA	59.2625	21451	9934	9973	39	GCACAAATCGTTTCAGTTGGTTTCTTGGCTATGTCAGTCA	65.515	26	77	16	93	6
13595	9897	9928	31	ACCATCAACTCTACCATCAAAAAAGACAGTGA	59.2625	21452	9935	9974	39	CACAAATCGTTTCAGTTGGTTTCTTGGCTATGTCAGTCAT	64.49	26	77	16	93	7
13596	9898	9929	31	CCATCAACTCTACCATCAAAAAAGACAGTGAG	60.54375	21451	9934	9973	39	GCACAAATCGTTTCAGTTGGTTTCTTGGCTATGTCAGTCA	65.515	26	77	16	93	5
13596	9898	9929	31	CCATCAACTCTACCATCAAAAAAGACAGTGAG	60.54375	21452	9935	9974	39	CACAAATCGTTTCAGTTGGTTTCTTGGCTATGTCAGTCAT	64.49	26	77	16	93	6
14336	26638	26669	31	TAGTTGTCTGATTGTCCTCACTGCCGTCTTGT	63.10625	21622	26684	26723	39	TTGACTATCATCATCTAACCAATCTTCTTCTTGCTCTTCT	62.44	26	63	30	93	15
14338	26640	26671	31	GTTGTCTGATTGTCCTCACTGCCGTCTTGTTG	64.3875	21623	26685	26724	39	TGACTATCATCATCTAACCAATCTTCTTCTTGCTCTTCTT	62.44	26	62	38	100	14
14335	26637	26668	31	GTAGTTGTCTGATTGTCCTCACTGCCGTCTTG	64.3875	21623	26685	26724	39	TGACTATCATCATCTAACCAATCTTCTTCTTGCTCTTCTT	62.44	26	64	38	102	17
14331	26633	26664	31	AATAGTAGTTGTCTGATTGTCCTCACTGCCGT	61.825	21625	26687	26726	39	ACTATCATCATCTAACCAATCTTCTTCTTGCTCTTCTTCA	62.44	26	54	52	106	23
14333	26635	26666	31	TAGTAGTTGTCTGATTGTCCTCACTGCCGTCT	63.10625	21624	26686	26725	39	GACTATCATCATCTAACCAATCTTCTTCTTGCTCTTCTTC	63.465	26	58	48	106	20
14331	26633	26664	31	AATAGTAGTTGTCTGATTGTCCTCACTGCCGT	61.825	21626	26688	26727	39	CTATCATCATCTAACCAATCTTCTTCTTGCTCTTCTTCAG	63.465	26	54	54	108	24
14331	26633	26664	31	AATAGTAGTTGTCTGATTGTCCTCACTGCCGT	61.825	21627	26689	26728	39	TATCATCATCTAACCAATCTTCTTCTTGCTCTTCTTCAGG	63.465	26	54	55	109	25
14334	26636	26667	31	AGTAGTTGTCTGATTGTCCTCACTGCCGTCTT	63.10625	21627	26689	26728	39	TATCATCATCTAACCAATCTTCTTCTTGCTCTTCTTCAGG	63.465	26	56	55	111	22
14336	26638	26669	31	TAGTTGTCTGATTGTCCTCACTGCCGTCTTGT	63.10625	21624	26686	26725	39	GACTATCATCATCTAACCAATCTTCTTCTTGCTCTTCTTC	63.465	26	63	48	111	17
14333	26635	26666	31	TAGTAGTTGTCTGATTGTCCTCACTGCCGTCT	63.10625	21626	26688	26727	39	CTATCATCATCTAACCAATCTTCTTCTTGCTCTTCTTCAG	63.465	26	58	54	112	22
14335	26637	26668	31	GTAGTTGTCTGATTGTCCTCACTGCCGTCTTG	64.3875	21624	26686	26725	39	GACTATCATCATCTAACCAATCTTCTTCTTGCTCTTCTTC	63.465	26	64	48	112	18
14335	26637	26668	31	GTAGTTGTCTGATTGTCCTCACTGCCGTCTTG	64.3875	21625	26687	26726	39	ACTATCATCATCTAACCAATCTTCTTCTTGCTCTTCTTCA	62.44	26	64	52	116	19
13244	4067	4098	31	AGCAAAGAAAATAGTTGGCATCATAAAGTAAT	55.41875	21351	4110	4149	39	ACGGCATTTCCAGCAAAGCCAAAGCCTCATTATTATTCTT	64.49	26	76	42	118	12
14335	26637	26668	31	GTAGTTGTCTGATTGTCCTCACTGCCGTCTTG	64.3875	21628	26690	26729	39	ATCATCATCTAACCAATCTTCTTCTTGCTCTTCTTCAGGT	63.465	26	64	55	119	22
13244	4067	4098	31	AGCAAAGAAAATAGTTGGCATCATAAAGTAAT	55.41875	21361	4120	4159	39	CAGCAAAGCCAAAGCCTCATTATTATTCTTACAAAGTTTA	61.415	26	76	47	123	22
13244	4067	4098	31	AGCAAAGAAAATAGTTGGCATCATAAAGTAAT	55.41875	21355	4114	4153	39	CATTTCCAGCAAAGCCAAAGCCTCATTATTATTCTTACAA	62.44	26	76	50	126	16
13243	4066	4097	31	CAGCAAAGAAAATAGTTGGCATCATAAAGTAA	56.7	21350	4109	4148	39	AACGGCATTTCCAGCAAAGCCAAAGCCTCATTATTATTCT	64.49	26	89	38	127	12
13243	4066	4097	31	CAGCAAAGAAAATAGTTGGCATCATAAAGTAA	56.7	21357	4116	4155	39	TTTCCAGCAAAGCCAAAGCCTCATTATTATTCTTACAAAG	62.44	26	89	41	130	19
13243	4066	4097	31	CAGCAAAGAAAATAGTTGGCATCATAAAGTAA	56.7	21351	4110	4149	39	ACGGCATTTCCAGCAAAGCCAAAGCCTCATTATTATTCTT	64.49	26	89	42	131	13
13560	9324	9355	31	CACTTTGACAACCTTAGAAACTACAGATAAAT	56.7	21438	9371	9410	39	TTTCAACAAAATCATCAAGTAATAAATCAATAACAGAACA	57.315	26	45	89	134	16
13268	4114	4145	31	CATTTCCAGCAAAGCCAAAGCCTCATTATTAT	59.2625	21364	4167	4206	39	CAAGAAGTAGACTAAAGCATAAAGATAGAGAAAAGGGGCT	63.465	26	91	47	138	22
13242	4065	4096	31	CCAGCAAAGAAAATAGTTGGCATCATAAAGTA	57.98125	21358	4117	4156	39	TTCCAGCAAAGCCAAAGCCTCATTATTATTCTTACAAAGT	62.44	26	102	40	142	21
13242	4065	4096	31	CCAGCAAAGAAAATAGTTGGCATCATAAAGTA	57.98125	21353	4112	4151	39	GGCATTTCCAGCAAAGCCAAAGCCTCATTATTATTCTTAC	64.49	26	102	47	149	16
13242	4065	4096	31	CCAGCAAAGAAAATAGTTGGCATCATAAAGTA	57.98125	21361	4120	4159	39	CAGCAAAGCCAAAGCCTCATTATTATTCTTACAAAGTTTA	61.415	26	102	47	149	24
13242	4065	4096	31	CCAGCAAAGAAAATAGTTGGCATCATAAAGTA	57.98125	21356	4115	4154	39	ATTTCCAGCAAAGCCAAAGCCTCATTATTATTCTTACAAA	61.415	26	102	50	152	19
14525	28423	28454	31	AGGCAATAGTGCGACCACCCTTACGAAGAATG	64.3875	22039	28458	28498	40	TTCAAGCCAGATTCATTATGGTATTCGGCAAGACTATGCTC	65.5	26	3	3	6	4
14525	28423	28454	31	AGGCAATAGTGCGACCACCCTTACGAAGAATG	64.3875	22040	28459	28499	40	TCAAGCCAGATTCATTATGGTATTCGGCAAGACTATGCTCA	65.5	26	3	3	6	5
14525	28423	28454	31	AGGCAATAGTGCGACCACCCTTACGAAGAATG	64.3875	22047	28466	28506	40	AGATTCATTATGGTATTCGGCAAGACTATGCTCAGGTCCTA	65.5	26	3	3	6	12
14526	28424	28455	31	GGCAATAGTGCGACCACCCTTACGAAGAATGG	65.66875	22039	28458	28498	40	TTCAAGCCAGATTCATTATGGTATTCGGCAAGACTATGCTC	65.5	26	3	3	6	3
14526	28424	28455	31	GGCAATAGTGCGACCACCCTTACGAAGAATGG	65.66875	22049	28468	28508	40	ATTCATTATGGTATTCGGCAAGACTATGCTCAGGTCCTACT	65.5	26	3	3	6	13
14525	28423	28454	31	AGGCAATAGTGCGACCACCCTTACGAAGAATG	64.3875	22037	28456	28496	40	TTTTCAAGCCAGATTCATTATGGTATTCGGCAAGACTATGC	64.5	26	3	4	7	2
14525	28423	28454	31	AGGCAATAGTGCGACCACCCTTACGAAGAATG	64.3875	22042	28461	28501	40	AAGCCAGATTCATTATGGTATTCGGCAAGACTATGCTCAGG	66.5	26	3	4	7	7
14525	28423	28454	31	AGGCAATAGTGCGACCACCCTTACGAAGAATG	64.3875	22044	28463	28503	40	GCCAGATTCATTATGGTATTCGGCAAGACTATGCTCAGGTC	67.5	26	3	4	7	9
14525	28423	28454	31	AGGCAATAGTGCGACCACCCTTACGAAGAATG	64.3875	22048	28467	28507	40	GATTCATTATGGTATTCGGCAAGACTATGCTCAGGTCCTAC	66.5	26	3	4	7	13
14526	28424	28455	31	GGCAATAGTGCGACCACCCTTACGAAGAATGG	65.66875	22037	28456	28496	40	TTTTCAAGCCAGATTCATTATGGTATTCGGCAAGACTATGC	64.5	26	3	4	7	1
14526	28424	28455	31	GGCAATAGTGCGACCACCCTTACGAAGAATGG	65.66875	22042	28461	28501	40	AAGCCAGATTCATTATGGTATTCGGCAAGACTATGCTCAGG	66.5	26	3	4	7	6
14526	28424	28455	31	GGCAATAGTGCGACCACCCTTACGAAGAATGG	65.66875	22044	28463	28503	40	GCCAGATTCATTATGGTATTCGGCAAGACTATGCTCAGGTC	67.5	26	3	4	7	8
14526	28424	28455	31	GGCAATAGTGCGACCACCCTTACGAAGAATGG	65.66875	22045	28464	28504	40	CCAGATTCATTATGGTATTCGGCAAGACTATGCTCAGGTCC	67.5	26	3	4	7	9
14526	28424	28455	31	GGCAATAGTGCGACCACCCTTACGAAGAATGG	65.66875	22048	28467	28507	40	GATTCATTATGGTATTCGGCAAGACTATGCTCAGGTCCTAC	66.5	26	3	4	7	12
14525	28423	28454	31	AGGCAATAGTGCGACCACCCTTACGAAGAATG	64.3875	22043	28462	28502	40	AGCCAGATTCATTATGGTATTCGGCAAGACTATGCTCAGGT	66.5	26	3	5	8	8
14525	28423	28454	31	AGGCAATAGTGCGACCACCCTTACGAAGAATG	64.3875	22052	28471	28511	40	CATTATGGTATTCGGCAAGACTATGCTCAGGTCCTACTTCT	66.5	26	3	5	8	17
14526	28424	28455	31	GGCAATAGTGCGACCACCCTTACGAAGAATGG	65.66875	22043	28462	28502	40	AGCCAGATTCATTATGGTATTCGGCAAGACTATGCTCAGGT	66.5	26	3	5	8	7
13153	2804	2835	31	AAACCTGAGTCACCTGCTACACGCTGCGAAGC	66.95	21754	2842	2882	40	TTTGTAATAAGAAAGCGTTCGTGATGTAGCAACAGTGATTT	62.5	26	10	5	15	7
13152	2803	2834	31	AAAACCTGAGTCACCTGCTACACGCTGCGAAG	65.66875	21753	2841	2881	40	ATTTGTAATAAGAAAGCGTTCGTGATGTAGCAACAGTGATT	62.5	26	12	6	18	7
13153	2804	2835	31	AAACCTGAGTCACCTGCTACACGCTGCGAAGC	66.95	21757	2856	2896	40	GCGTTCGTGATGTAGCAACAGTGATTTCTTTAGGCAGGTCC	68.5	26	10	22	32	21
13153	2804	2835	31	AAACCTGAGTCACCTGCTACACGCTGCGAAGC	66.95	21759	2858	2898	40	GTTCGTGATGTAGCAACAGTGATTTCTTTAGGCAGGTCCTT	66.5	26	10	22	32	23
13152	2803	2834	31	AAAACCTGAGTCACCTGCTACACGCTGCGAAG	65.66875	21756	2855	2895	40	AGCGTTCGTGATGTAGCAACAGTGATTTCTTTAGGCAGGTC	67.5	26	12	22	34	21
14527	28437	28468	31	CCACCCTTACGAAGAATGGTTTTCAAGCCAGA	63.10625	22053	28472	28512	40	ATTATGGTATTCGGCAAGACTATGCTCAGGTCCTACTTCTG	66.5	26	29	5	34	4
13150	2801	2832	31	GCAAAACCTGAGTCACCTGCTACACGCTGCGA	66.95	21756	2855	2895	40	AGCGTTCGTGATGTAGCAACAGTGATTTCTTTAGGCAGGTC	67.5	26	16	22	38	23
13151	2802	2833	31	CAAAACCTGAGTCACCTGCTACACGCTGCGAA	65.66875	21757	2856	2896	40	GCGTTCGTGATGTAGCAACAGTGATTTCTTTAGGCAGGTCC	68.5	26	16	22	38	23
14529	28439	28470	31	ACCCTTACGAAGAATGGTTTTCAAGCCAGATT	60.54375	22053	28472	28512	40	ATTATGGTATTCGGCAAGACTATGCTCAGGTCCTACTTCTG	66.5	26	41	5	46	2
14013	19861	19892	31	CTGAGGTGATAGAGGTTTGTGGTGGTTGGTAA	63.10625	21944	19901	19941	40	AGAACCTGAGTTACTGAAGTCATTGAGAGCCTTTGCGAGAT	66.5	26	32	19	51	9
14343	26645	26676	31	CTGATTGTCCTCACTGCCGTCTTGTTGACCAA	64.3875	21991	26677	26717	40	CAGTTTGTTGACTATCATCATCTAACCAATCTTCTTCTTGC	63.5	26	41	10	51	1
14014	19862	19893	31	TGAGGTGATAGAGGTTTGTGGTGGTTGGTAAA	61.825	21945	19902	19942	40	GAACCTGAGTTACTGAAGTCATTGAGAGCCTTTGCGAGATG	67.5	26	35	20	55	9
14342	26644	26675	31	TCTGATTGTCCTCACTGCCGTCTTGTTGACCA	64.3875	21990	26676	26716	40	ACAGTTTGTTGACTATCATCATCTAACCAATCTTCTTCTTG	62.5	26	47	8	55	1
14015	19863	19894	31	GAGGTGATAGAGGTTTGTGGTGGTTGGTAAAG	63.10625	21943	19900	19940	40	CAGAACCTGAGTTACTGAAGTCATTGAGAGCCTTTGCGAGA	67.5	26	38	19	57	6
14339	26641	26672	31	TTGTCTGATTGTCCTCACTGCCGTCTTGTTGA	63.10625	21990	26676	26716	40	ACAGTTTGTTGACTATCATCATCTAACCAATCTTCTTCTTG	62.5	26	59	8	67	4
14334	26636	26667	31	AGTAGTTGTCTGATTGTCCTCACTGCCGTCTT	63.10625	21993	26679	26719	40	GTTTGTTGACTATCATCATCTAACCAATCTTCTTCTTGCTC	63.5	26	56	12	68	12
13251	4075	4106	31	AAATAGTTGGCATCATAAAGTAATGGGTTTTT	55.41875	21774	4108	4148	40	GAACGGCATTTCCAGCAAAGCCAAAGCCTCATTATTATTCT	65.5	26	32	38	70	2
14333	26635	26666	31	TAGTAGTTGTCTGATTGTCCTCACTGCCGTCT	63.10625	21993	26679	26719	40	GTTTGTTGACTATCATCATCTAACCAATCTTCTTCTTGCTC	63.5	26	58	12	70	13
14338	26640	26671	31	GTTGTCTGATTGTCCTCACTGCCGTCTTGTTG	64.3875	21990	26676	26716	40	ACAGTTTGTTGACTATCATCATCTAACCAATCTTCTTCTTG	62.5	26	62	8	70	5
14334	26636	26667	31	AGTAGTTGTCTGATTGTCCTCACTGCCGTCTT	63.10625	21994	26680	26720	40	TTTGTTGACTATCATCATCTAACCAATCTTCTTCTTGCTCT	62.5	26	56	15	71	13
14337	26639	26670	31	AGTTGTCTGATTGTCCTCACTGCCGTCTTGTT	63.10625	21990	26676	26716	40	ACAGTTTGTTGACTATCATCATCTAACCAATCTTCTTCTTG	62.5	26	63	8	71	6
14333	26635	26666	31	TAGTAGTTGTCTGATTGTCCTCACTGCCGTCT	63.10625	21994	26680	26720	40	TTTGTTGACTATCATCATCTAACCAATCTTCTTCTTGCTCT	62.5	26	58	15	73	14
14336	26638	26669	31	TAGTTGTCTGATTGTCCTCACTGCCGTCTTGT	63.10625	21991	26677	26717	40	CAGTTTGTTGACTATCATCATCTAACCAATCTTCTTCTTGC	63.5	26	63	10	73	8
14338	26640	26671	31	GTTGTCTGATTGTCCTCACTGCCGTCTTGTTG	64.3875	21992	26678	26718	40	AGTTTGTTGACTATCATCATCTAACCAATCTTCTTCTTGCT	62.5	26	62	11	73	7
13251	4075	4106	31	AAATAGTTGGCATCATAAAGTAATGGGTTTTT	55.41875	21775	4109	4149	40	AACGGCATTTCCAGCAAAGCCAAAGCCTCATTATTATTCTT	64.5	26	32	42	74	3
13252	4076	4107	31	AATAGTTGGCATCATAAAGTAATGGGTTTTTG	56.7	21775	4109	4149	40	AACGGCATTTCCAGCAAAGCCAAAGCCTCATTATTATTCTT	64.5	26	32	42	74	2
14334	26636	26667	31	AGTAGTTGTCTGATTGTCCTCACTGCCGTCTT	63.10625	21995	26681	26721	40	TTGTTGACTATCATCATCTAACCAATCTTCTTCTTGCTCTT	62.5	26	56	18	74	14
14335	26637	26668	31	GTAGTTGTCTGATTGTCCTCACTGCCGTCTTG	64.3875	21991	26677	26717	40	CAGTTTGTTGACTATCATCATCTAACCAATCTTCTTCTTGC	63.5	26	64	10	74	9
14336	26638	26669	31	TAGTTGTCTGATTGTCCTCACTGCCGTCTTGT	63.10625	21992	26678	26718	40	AGTTTGTTGACTATCATCATCTAACCAATCTTCTTCTTGCT	62.5	26	63	11	74	9
14336	26638	26669	31	TAGTTGTCTGATTGTCCTCACTGCCGTCTTGT	63.10625	21993	26679	26719	40	GTTTGTTGACTATCATCATCTAACCAATCTTCTTCTTGCTC	63.5	26	63	12	75	10
13251	4075	4106	31	AAATAGTTGGCATCATAAAGTAATGGGTTTTT	55.41875	21777	4111	4151	40	CGGCATTTCCAGCAAAGCCAAAGCCTCATTATTATTCTTAC	65.5	26	32	47	79	5
13252	4076	4107	31	AATAGTTGGCATCATAAAGTAATGGGTTTTTG	56.7	21777	4111	4151	40	CGGCATTTCCAGCAAAGCCAAAGCCTCATTATTATTCTTAC	65.5	26	32	47	79	4
14338	26640	26671	31	GTTGTCTGATTGTCCTCACTGCCGTCTTGTTG	64.3875	21995	26681	26721	40	TTGTTGACTATCATCATCTAACCAATCTTCTTCTTGCTCTT	62.5	26	62	18	80	10
14335	26637	26668	31	GTAGTTGTCTGATTGTCCTCACTGCCGTCTTG	64.3875	21995	26681	26721	40	TTGTTGACTATCATCATCTAACCAATCTTCTTCTTGCTCTT	62.5	26	64	18	82	13
13249	4072	4103	31	AGAAAATAGTTGGCATCATAAAGTAATGGGTT	56.7	21776	4110	4150	40	ACGGCATTTCCAGCAAAGCCAAAGCCTCATTATTATTCTTA	64.5	26	41	46	87	7
14333	26635	26666	31	TAGTAGTTGTCTGATTGTCCTCACTGCCGTCT	63.10625	21996	26682	26722	40	TGTTGACTATCATCATCTAACCAATCTTCTTCTTGCTCTTC	63.5	26	58	29	87	16
14334	26636	26667	31	AGTAGTTGTCTGATTGTCCTCACTGCCGTCTT	63.10625	21997	26683	26723	40	GTTGACTATCATCATCTAACCAATCTTCTTCTTGCTCTTCT	63.5	26	56	31	87	16
14339	26641	26672	31	TTGTCTGATTGTCCTCACTGCCGTCTTGTTGA	63.10625	21996	26682	26722	40	TGTTGACTATCATCATCTAACCAATCTTCTTCTTGCTCTTC	63.5	26	59	29	88	10
14333	26635	26666	31	TAGTAGTTGTCTGATTGTCCTCACTGCCGTCT	63.10625	21997	26683	26723	40	GTTGACTATCATCATCTAACCAATCTTCTTCTTGCTCTTCT	63.5	26	58	31	89	17
14336	26638	26669	31	TAGTTGTCTGATTGTCCTCACTGCCGTCTTGT	63.10625	21996	26682	26722	40	TGTTGACTATCATCATCTAACCAATCTTCTTCTTGCTCTTC	63.5	26	63	29	92	13
13595	9897	9928	31	ACCATCAACTCTACCATCAAAAAAGACAGTGA	59.2625	21860	9934	9974	40	GCACAAATCGTTTCAGTTGGTTTCTTGGCTATGTCAGTCAT	65.5	26	77	16	93	6
13596	9898	9929	31	CCATCAACTCTACCATCAAAAAAGACAGTGAG	60.54375	21860	9934	9974	40	GCACAAATCGTTTCAGTTGGTTTCTTGGCTATGTCAGTCAT	65.5	26	77	16	93	5
14335	26637	26668	31	GTAGTTGTCTGATTGTCCTCACTGCCGTCTTG	64.3875	21996	26682	26722	40	TGTTGACTATCATCATCTAACCAATCTTCTTCTTGCTCTTC	63.5	26	64	29	93	14
14343	26645	26676	31	CTGATTGTCCTCACTGCCGTCTTGTTGACCAA	64.3875	22000	26686	26726	40	GACTATCATCATCTAACCAATCTTCTTCTTGCTCTTCTTCA	63.5	26	41	52	93	10
13248	4071	4102	31	AAGAAAATAGTTGGCATCATAAAGTAATGGGT	56.7	21778	4112	4152	40	GGCATTTCCAGCAAAGCCAAAGCCTCATTATTATTCTTACA	64.5	26	44	50	94	10
14334	26636	26667	31	AGTAGTTGTCTGATTGTCCTCACTGCCGTCTT	63.10625	21998	26684	26724	40	TTGACTATCATCATCTAACCAATCTTCTTCTTGCTCTTCTT	62.5	26	56	38	94	17
14336	26638	26669	31	TAGTTGTCTGATTGTCCTCACTGCCGTCTTGT	63.10625	21997	26683	26723	40	GTTGACTATCATCATCTAACCAATCTTCTTCTTGCTCTTCT	63.5	26	63	31	94	14
14335	26637	26668	31	GTAGTTGTCTGATTGTCCTCACTGCCGTCTTG	64.3875	21997	26683	26723	40	GTTGACTATCATCATCTAACCAATCTTCTTCTTGCTCTTCT	63.5	26	64	31	95	15
14336	26638	26669	31	TAGTTGTCTGATTGTCCTCACTGCCGTCTTGT	63.10625	21998	26684	26724	40	TTGACTATCATCATCTAACCAATCTTCTTCTTGCTCTTCTT	62.5	26	63	38	101	15
14331	26633	26664	31	AATAGTAGTTGTCTGATTGTCCTCACTGCCGT	61.825	22001	26687	26727	40	ACTATCATCATCTAACCAATCTTCTTCTTGCTCTTCTTCAG	63.5	26	54	54	108	23
14331	26633	26664	31	AATAGTAGTTGTCTGATTGTCCTCACTGCCGT	61.825	22002	26688	26728	40	CTATCATCATCTAACCAATCTTCTTCTTGCTCTTCTTCAGG	64.5	26	54	55	109	24
14333	26635	26666	31	TAGTAGTTGTCTGATTGTCCTCACTGCCGTCT	63.10625	22000	26686	26726	40	GACTATCATCATCTAACCAATCTTCTTCTTGCTCTTCTTCA	63.5	26	58	52	110	20
14331	26633	26664	31	AATAGTAGTTGTCTGATTGTCCTCACTGCCGT	61.825	22003	26689	26729	40	TATCATCATCTAACCAATCTTCTTCTTGCTCTTCTTCAGGT	63.5	26	54	57	111	25
14338	26640	26671	31	GTTGTCTGATTGTCCTCACTGCCGTCTTGTTG	64.3875	21999	26685	26725	40	TGACTATCATCATCTAACCAATCTTCTTCTTGCTCTTCTTC	63.5	26	62	49	111	14
14333	26635	26666	31	TAGTAGTTGTCTGATTGTCCTCACTGCCGTCT	63.10625	22002	26688	26728	40	CTATCATCATCTAACCAATCTTCTTCTTGCTCTTCTTCAGG	64.5	26	58	55	113	22
14334	26636	26667	31	AGTAGTTGTCTGATTGTCCTCACTGCCGTCTT	63.10625	22003	26689	26729	40	TATCATCATCTAACCAATCTTCTTCTTGCTCTTCTTCAGGT	63.5	26	56	57	113	22
14335	26637	26668	31	GTAGTTGTCTGATTGTCCTCACTGCCGTCTTG	64.3875	21999	26685	26725	40	TGACTATCATCATCTAACCAATCTTCTTCTTGCTCTTCTTC	63.5	26	64	49	113	17
14336	26638	26669	31	TAGTTGTCTGATTGTCCTCACTGCCGTCTTGT	63.10625	22000	26686	26726	40	GACTATCATCATCTAACCAATCTTCTTCTTGCTCTTCTTCA	63.5	26	63	52	115	17
14335	26637	26668	31	GTAGTTGTCTGATTGTCCTCACTGCCGTCTTG	64.3875	22000	26686	26726	40	GACTATCATCATCTAACCAATCTTCTTCTTGCTCTTCTTCA	63.5	26	64	52	116	18
14335	26637	26668	31	GTAGTTGTCTGATTGTCCTCACTGCCGTCTTG	64.3875	22001	26687	26727	40	ACTATCATCATCTAACCAATCTTCTTCTTGCTCTTCTTCAG	63.5	26	64	54	118	19
13244	4067	4098	31	AGCAAAGAAAATAGTTGGCATCATAAAGTAAT	55.41875	21780	4114	4154	40	CATTTCCAGCAAAGCCAAAGCCTCATTATTATTCTTACAAA	62.5	26	76	53	129	16
13243	4066	4097	31	CAGCAAAGAAAATAGTTGGCATCATAAAGTAA	56.7	21775	4109	4149	40	AACGGCATTTCCAGCAAAGCCAAAGCCTCATTATTATTCTT	64.5	26	89	42	131	12
13243	4066	4097	31	CAGCAAAGAAAATAGTTGGCATCATAAAGTAA	56.7	21776	4110	4150	40	ACGGCATTTCCAGCAAAGCCAAAGCCTCATTATTATTCTTA	64.5	26	89	46	135	13
13560	9324	9355	31	CACTTTGACAACCTTAGAAACTACAGATAAAT	56.7	21849	9371	9411	40	TTTCAACAAAATCATCAAGTAATAAATCAATAACAGAACAC	58.5	26	45	90	135	16
13265	4111	4142	31	CGGCATTTCCAGCAAAGCCAAAGCCTCATTAT	63.10625	21787	4166	4206	40	GCAAGAAGTAGACTAAAGCATAAAGATAGAGAAAAGGGGCT	64.5	26	88	49	137	24
13270	4116	4147	31	TTTCCAGCAAAGCCAAAGCCTCATTATTATTC	59.2625	21787	4166	4206	40	GCAAGAAGTAGACTAAAGCATAAAGATAGAGAAAAGGGGCT	64.5	26	88	49	137	19
13243	4066	4097	31	CAGCAAAGAAAATAGTTGGCATCATAAAGTAA	56.7	21779	4113	4153	40	GCATTTCCAGCAAAGCCAAAGCCTCATTATTATTCTTACAA	63.5	26	89	50	139	16
13268	4114	4145	31	CATTTCCAGCAAAGCCAAAGCCTCATTATTAT	59.2625	21787	4166	4206	40	GCAAGAAGTAGACTAAAGCATAAAGATAGAGAAAAGGGGCT	64.5	26	91	49	140	21
13242	4065	4096	31	CCAGCAAAGAAAATAGTTGGCATCATAAAGTA	57.98125	21775	4109	4149	40	AACGGCATTTCCAGCAAAGCCAAAGCCTCATTATTATTCTT	64.5	26	102	42	144	13
13242	4065	4096	31	CCAGCAAAGAAAATAGTTGGCATCATAAAGTA	57.98125	21778	4112	4152	40	GGCATTTCCAGCAAAGCCAAAGCCTCATTATTATTCTTACA	64.5	26	102	50	152	16
13242	4065	4096	31	CCAGCAAAGAAAATAGTTGGCATCATAAAGTA	57.98125	21781	4115	4155	40	ATTTCCAGCAAAGCCAAAGCCTCATTATTATTCTTACAAAG	62.5	26	102	50	152	19
15782	25326	25358	32	AGTGTGTTGATAAGTGACGCTACAGTTGTTTTA	59.43333333	1478	25378	25403	25	TAGCACCATAATCAACCACACCCTCT	57.96153846	26	2	6	8	20
15781	25325	25357	32	AAGTGTGTTGATAAGTGACGCTACAGTTGTTTT	59.43333333	1478	25378	25403	25	TAGCACCATAATCAACCACACCCTCT	57.96153846	26	3	6	9	21
15781	25325	25357	32	AAGTGTGTTGATAAGTGACGCTACAGTTGTTTT	59.43333333	1479	25379	25404	25	AGCACCATAATCAACCACACCCTCTT	57.96153846	26	3	6	9	22
15783	25327	25359	32	GTGTGTTGATAAGTGACGCTACAGTTGTTTTAC	60.67575758	1478	25378	25403	25	TAGCACCATAATCAACCACACCCTCT	57.96153846	26	3	6	9	19
15780	25324	25356	32	TAAGTGTGTTGATAAGTGACGCTACAGTTGTTT	59.43333333	1478	25378	25403	25	TAGCACCATAATCAACCACACCCTCT	57.96153846	26	4	6	10	22
15780	25324	25356	32	TAAGTGTGTTGATAAGTGACGCTACAGTTGTTT	59.43333333	1479	25379	25404	25	AGCACCATAATCAACCACACCCTCTT	57.96153846	26	4	6	10	23
15782	25326	25358	32	AGTGTGTTGATAAGTGACGCTACAGTTGTTTTA	59.43333333	1480	25380	25405	25	GCACCATAATCAACCACACCCTCTTG	59.53846154	26	2	8	10	22
15781	25325	25357	32	AAGTGTGTTGATAAGTGACGCTACAGTTGTTTT	59.43333333	1481	25381	25406	25	CACCATAATCAACCACACCCTCTTGT	57.96153846	26	3	9	12	24
15780	25324	25356	32	TAAGTGTGTTGATAAGTGACGCTACAGTTGTTT	59.43333333	1481	25381	25406	25	CACCATAATCAACCACACCCTCTTGT	57.96153846	26	4	9	13	25
15782	25326	25358	32	AGTGTGTTGATAAGTGACGCTACAGTTGTTTTA	59.43333333	1483	25383	25408	25	CCATAATCAACCACACCCTCTTGTAT	56.38461538	26	2	13	15	25
14810	2843	2875	32	TTGTAATAAGAAAGCGTTCGTGATGTAGCAACA	59.43333333	399	2884	2909	25	TTTAGGCAGGTCCTTGATGTCACAGC	59.53846154	26	2	14	16	9
15783	25327	25359	32	GTGTGTTGATAAGTGACGCTACAGTTGTTTTAC	60.67575758	1483	25383	25408	25	CCATAATCAACCACACCCTCTTGTAT	56.38461538	26	3	13	16	24
15781	25325	25357	32	AAGTGTGTTGATAAGTGACGCTACAGTTGTTTT	59.43333333	1482	25382	25407	25	ACCATAATCAACCACACCCTCTTGTA	56.38461538	26	3	14	17	25
14807	2803	2835	32	AAAACCTGAGTCACCTGCTACACGCTGCGAAGC	66.88787879	379	2856	2881	25	GCGTTCGTGATGTAGCAACAGTGATT	57.96153846	26	12	7	19	21
15784	25328	25360	32	TGTGTTGATAAGTGACGCTACAGTTGTTTTACT	59.43333333	1483	25383	25408	25	CCATAATCAACCACACCCTCTTGTAT	56.38461538	26	9	13	22	23
14805	2801	2833	32	GCAAAACCTGAGTCACCTGCTACACGCTGCGAA	66.88787879	379	2856	2881	25	GCGTTCGTGATGTAGCAACAGTGATT	57.96153846	26	16	7	23	23
14807	2803	2835	32	AAAACCTGAGTCACCTGCTACACGCTGCGAAGC	66.88787879	381	2858	2883	25	GTTCGTGATGTAGCAACAGTGATTTC	56.38461538	26	12	11	23	23
14806	2802	2834	32	CAAAACCTGAGTCACCTGCTACACGCTGCGAAG	66.88787879	380	2857	2882	25	CGTTCGTGATGTAGCAACAGTGATTT	56.38461538	26	16	8	24	23
14809	2842	2874	32	TTTGTAATAAGAAAGCGTTCGTGATGTAGCAAC	59.43333333	393	2878	2903	25	GATTTCTTTAGGCAGGTCCTTGATGT	56.38461538	26	7	19	26	4
15370	15751	15783	32	TAATAAGAATCTACAACAGGAACTCCACTACCT	59.43333333	1059	15784	15809	25	GGCGTGGTTTGTATGAAATCACCGAA	57.96153846	26	26	4	30	1
14811	2844	2876	32	TGTAATAAGAAAGCGTTCGTGATGTAGCAACAG	60.67575758	392	2877	2902	25	TGATTTCTTTAGGCAGGTCCTTGATG	56.38461538	26	2	29	31	1
14810	2843	2875	32	TTGTAATAAGAAAGCGTTCGTGATGTAGCAACA	59.43333333	391	2876	2901	25	GTGATTTCTTTAGGCAGGTCCTTGAT	56.38461538	26	2	30	32	1
14716	1199	1231	32	ATCTTTTGGTGTATTCAAGGCTCCCTCAGTTGC	63.16060606	203	1241	1266	25	GATGCCGTCTTTGTTAGCACCATAGG	59.53846154	26	27	7	34	10
14808	2841	2873	32	ATTTGTAATAAGAAAGCGTTCGTGATGTAGCAA	58.19090909	393	2878	2903	25	GATTTCTTTAGGCAGGTCCTTGATGT	56.38461538	26	15	19	34	5
15369	15750	15782	32	ATAATAAGAATCTACAACAGGAACTCCACTACC	59.43333333	1058	15783	15808	25	TGGCGTGGTTTGTATGAAATCACCGA	57.96153846	26	32	4	36	1
15538	19512	19544	32	GAAAAAGTCTGTCCTGGTTGAATGCGAACAAAC	61.91818182	1233	19556	19581	25	TGTCTTAGGATTGGCTGTATCAACCT	56.38461538	26	22	14	36	12
15428	18074	18106	32	TACTTTGATACAAGGTTTGCCACCAACACCCAA	61.91818182	1167	18131	18156	25	ATCTATGCTATTCTTGGGTGGGAGTA	56.38461538	26	22	15	37	25
14809	2842	2874	32	TTTGTAATAAGAAAGCGTTCGTGATGTAGCAAC	59.43333333	390	2875	2900	25	AGTGATTTCTTTAGGCAGGTCCTTGA	56.38461538	26	7	31	38	1
15797	25704	25736	32	ATTTCAGTAGTGCCACCAGCCTTTTTAGTAGGT	61.91818182	1511	25757	25782	25	ACCCTCTTGAACAACATCACCCACTA	57.96153846	26	30	8	38	21
15794	25701	25733	32	AGCATTTCAGTAGTGCCACCAGCCTTTTTAGTA	61.91818182	1507	25753	25778	25	AAACACCCTCTTGAACAACATCACCC	57.96153846	26	31	8	39	20
15796	25703	25735	32	CATTTCAGTAGTGCCACCAGCCTTTTTAGTAGG	63.16060606	1506	25752	25777	25	AAAACACCCTCTTGAACAACATCACC	56.38461538	26	30	9	39	17
15797	25704	25736	32	ATTTCAGTAGTGCCACCAGCCTTTTTAGTAGGT	61.91818182	1506	25752	25777	25	AAAACACCCTCTTGAACAACATCACC	56.38461538	26	30	9	39	16
15798	25705	25737	32	TTTCAGTAGTGCCACCAGCCTTTTTAGTAGGTA	61.91818182	1507	25753	25778	25	AAACACCCTCTTGAACAACATCACCC	57.96153846	26	31	8	39	16
15798	25705	25737	32	TTTCAGTAGTGCCACCAGCCTTTTTAGTAGGTA	61.91818182	1511	25757	25782	25	ACCCTCTTGAACAACATCACCCACTA	57.96153846	26	31	8	39	20
15799	25706	25738	32	TTCAGTAGTGCCACCAGCCTTTTTAGTAGGTAT	61.91818182	1506	25752	25777	25	AAAACACCCTCTTGAACAACATCACC	56.38461538	26	30	9	39	14
14716	1199	1231	32	ATCTTTTGGTGTATTCAAGGCTCCCTCAGTTGC	63.16060606	209	1247	1272	25	GTCTTTGTTAGCACCATAGGGAAGTC	57.96153846	26	27	13	40	16
15430	18076	18108	32	CTTTGATACAAGGTTTGCCACCAACACCCAACA	63.16060606	1169	18133	18158	25	CTATGCTATTCTTGGGTGGGAGTAGT	57.96153846	26	26	14	40	25
15793	25700	25732	32	TAGCATTTCAGTAGTGCCACCAGCCTTTTTAGT	61.91818182	1506	25752	25777	25	AAAACACCCTCTTGAACAACATCACC	56.38461538	26	31	9	40	20
15798	25705	25737	32	TTTCAGTAGTGCCACCAGCCTTTTTAGTAGGTA	61.91818182	1512	25758	25783	25	CCCTCTTGAACAACATCACCCACTAT	57.96153846	26	31	9	40	21
15884	26902	26934	32	CACCAGACTCATCAAATAAGTAGTATGTAGCCA	60.67575758	1573	26947	26972	25	CTAAATCAATGCCCAGTGGTGTAAGT	56.38461538	26	34	7	41	13
14699	974	1006	32	AAGAGCAGCATCACCGCCATTGCCAGCCATTCT	66.88787879	145	1013	1038	25	AGAAGTTCCCCTACTGCTGCCTGGAG	62.69230769	26	19	23	42	7
14716	1199	1231	32	ATCTTTTGGTGTATTCAAGGCTCCCTCAGTTGC	63.16060606	212	1250	1275	25	TTTGTTAGCACCATAGGGAAGTCCAG	57.96153846	26	27	15	42	19
14946	4306	4338	32	CATCTCTTTTTGAGGGTTATGATTTTGGAAGCG	60.67575758	505	4360	4385	25	GCAACGCCAACAATAAGCCATCCGAA	59.53846154	26	38	4	42	22
15537	19511	19543	32	TGAAAAAGTCTGTCCTGGTTGAATGCGAACAAA	60.67575758	1233	19556	19581	25	TGTCTTAGGATTGGCTGTATCAACCT	56.38461538	26	28	14	42	13
15537	19511	19543	32	TGAAAAAGTCTGTCCTGGTTGAATGCGAACAAA	60.67575758	1234	19557	19582	25	GTCTTAGGATTGGCTGTATCAACCTT	56.38461538	26	28	14	42	14
14706	1067	1099	32	TGATGAGGAACGAGAAGAGGCTTGACTGCCGCC	68.13030303	172	1110	1135	25	TCTGCGTAGAAGCCTTTTGGCAATGT	57.96153846	26	17	26	43	11
14706	1067	1099	32	TGATGAGGAACGAGAAGAGGCTTGACTGCCGCC	68.13030303	179	1117	1142	25	AGAAGCCTTTTGGCAATGTTGTTCCT	56.38461538	26	17	26	43	18
14716	1199	1231	32	ATCTTTTGGTGTATTCAAGGCTCCCTCAGTTGC	63.16060606	211	1249	1274	25	CTTTGTTAGCACCATAGGGAAGTCCA	57.96153846	26	27	16	43	18
14945	4305	4337	32	CCATCTCTTTTTGAGGGTTATGATTTTGGAAGC	60.67575758	505	4360	4385	25	GCAACGCCAACAATAAGCCATCCGAA	59.53846154	26	39	4	43	23
14946	4306	4338	32	CATCTCTTTTTGAGGGTTATGATTTTGGAAGCG	60.67575758	506	4361	4386	25	CAACGCCAACAATAAGCCATCCGAAA	57.96153846	26	38	5	43	23
14946	4306	4338	32	CATCTCTTTTTGAGGGTTATGATTTTGGAAGCG	60.67575758	508	4363	4388	25	ACGCCAACAATAAGCCATCCGAAAGG	59.53846154	26	38	5	43	25
15049	6617	6649	32	AGCATCAGTAGTGTCAGCAATGTCTCTGCCAAA	63.16060606	677	6674	6699	25	GTTAGACTCAGTAAGAACACCTGTGC	57.96153846	26	33	10	43	25
15432	18078	18110	32	TTGATACAAGGTTTGCCACCAACACCCAACAAT	61.91818182	1166	18130	18155	25	CATCTATGCTATTCTTGGGTGGGAGT	57.96153846	26	29	14	43	20
15432	18078	18110	32	TTGATACAAGGTTTGCCACCAACACCCAACAAT	61.91818182	1169	18133	18158	25	CTATGCTATTCTTGGGTGGGAGTAGT	57.96153846	26	29	14	43	23
15432	18078	18110	32	TTGATACAAGGTTTGCCACCAACACCCAACAAT	61.91818182	1170	18134	18159	25	TATGCTATTCTTGGGTGGGAGTAGTC	57.96153846	26	29	14	43	24
15536	19510	19542	32	CTGAAAAAGTCTGTCCTGGTTGAATGCGAACAA	61.91818182	1231	19554	19579	25	GGTGTCTTAGGATTGGCTGTATCAAC	57.96153846	26	30	13	43	12
15536	19510	19542	32	CTGAAAAAGTCTGTCCTGGTTGAATGCGAACAA	61.91818182	1232	19555	19580	25	GTGTCTTAGGATTGGCTGTATCAACC	57.96153846	26	30	13	43	13
14700	975	1007	32	AGAGCAGCATCACCGCCATTGCCAGCCATTCTA	66.88787879	146	1014	1039	25	GAAGTTCCCCTACTGCTGCCTGGAGT	62.69230769	26	19	25	44	7
14804	2733	2765	32	TATTGTCACTGCTACTGGAATGGTCTGTGTTTA	60.67575758	359	2772	2797	25	AGTTGCCAATCCTGTAGCGACTGTAT	57.96153846	26	41	3	44	7
14804	2733	2765	32	TATTGTCACTGCTACTGGAATGGTCTGTGTTTA	60.67575758	360	2773	2798	25	GTTGCCAATCCTGTAGCGACTGTATG	59.53846154	26	41	3	44	8
14808	2841	2873	32	ATTTGTAATAAGAAAGCGTTCGTGATGTAGCAA	58.19090909	392	2877	2902	25	TGATTTCTTTAGGCAGGTCCTTGATG	56.38461538	26	15	29	44	4
14946	4306	4338	32	CATCTCTTTTTGAGGGTTATGATTTTGGAAGCG	60.67575758	507	4362	4387	25	AACGCCAACAATAAGCCATCCGAAAG	57.96153846	26	38	6	44	24
15431	18077	18109	32	TTTGATACAAGGTTTGCCACCAACACCCAACAA	61.91818182	1168	18132	18157	25	TCTATGCTATTCTTGGGTGGGAGTAG	57.96153846	26	31	13	44	23
14704	1065	1097	32	CGTGATGAGGAACGAGAAGAGGCTTGACTGCCG	68.13030303	172	1110	1135	25	TCTGCGTAGAAGCCTTTTGGCAATGT	57.96153846	26	19	26	45	13
14705	1066	1098	32	GTGATGAGGAACGAGAAGAGGCTTGACTGCCGC	68.13030303	172	1110	1135	25	TCTGCGTAGAAGCCTTTTGGCAATGT	57.96153846	26	19	26	45	12
14706	1067	1099	32	TGATGAGGAACGAGAAGAGGCTTGACTGCCGCC	68.13030303	182	1120	1145	25	AGCCTTTTGGCAATGTTGTTCCTTGA	56.38461538	26	17	28	45	21
14808	2841	2873	32	ATTTGTAATAAGAAAGCGTTCGTGATGTAGCAA	58.19090909	391	2876	2901	25	GTGATTTCTTTAGGCAGGTCCTTGAT	56.38461538	26	15	30	45	3
15431	18077	18109	32	TTTGATACAAGGTTTGCCACCAACACCCAACAA	61.91818182	1166	18130	18155	25	CATCTATGCTATTCTTGGGTGGGAGT	57.96153846	26	31	14	45	21
15535	19509	19541	32	ACTGAAAAAGTCTGTCCTGGTTGAATGCGAACA	61.91818182	1230	19553	19578	25	AGGTGTCTTAGGATTGGCTGTATCAA	56.38461538	26	32	13	45	12
14954	4383	4415	32	GAAAGGGAGTGAGGCTTGTATCGGTATCGTTGC	65.64545455	533	4423	4448	25	CGAACAAAATCTGAAGGAGTAGCATC	56.38461538	26	12	34	46	8
15535	19509	19541	32	ACTGAAAAAGTCTGTCCTGGTTGAATGCGAACA	61.91818182	1234	19557	19582	25	GTCTTAGGATTGGCTGTATCAACCTT	56.38461538	26	32	14	46	16
15559	19870	19902	32	TAGAGGTTTGTGGTGGTTGGTAAAGAACATCAG	61.91818182	1297	19926	19951	25	AGAGCCTTTGCGAGATGACAACAAGC	59.53846154	26	45	1	46	24
14705	1066	1098	32	GTGATGAGGAACGAGAAGAGGCTTGACTGCCGC	68.13030303	183	1121	1146	25	GCCTTTTGGCAATGTTGTTCCTTGAG	57.96153846	26	19	28	47	23
14934	4213	4245	32	CCAGCAGCAACGAGCAAAAGGTGTGAGTAAACT	64.4030303	498	4270	4295	25	CAAACAAAGTGAACACCCTTGGAGAG	57.96153846	26	19	28	47	25
14704	1065	1097	32	CGTGATGAGGAACGAGAAGAGGCTTGACTGCCG	68.13030303	181	1119	1144	25	AAGCCTTTTGGCAATGTTGTTCCTTG	56.38461538	26	19	29	48	22
15558	19869	19901	32	ATAGAGGTTTGTGGTGGTTGGTAAAGAACATCA	60.67575758	1295	19924	19949	25	TGAGAGCCTTTGCGAGATGACAACAA	57.96153846	26	45	3	48	23
15559	19870	19902	32	TAGAGGTTTGTGGTGGTTGGTAAAGAACATCAG	61.91818182	1295	19924	19949	25	TGAGAGCCTTTGCGAGATGACAACAA	57.96153846	26	45	3	48	22
15560	19871	19903	32	AGAGGTTTGTGGTGGTTGGTAAAGAACATCAGA	61.91818182	1298	19927	19952	25	GAGCCTTTGCGAGATGACAACAAGCA	59.53846154	26	46	2	48	24
14704	1065	1097	32	CGTGATGAGGAACGAGAAGAGGCTTGACTGCCG	68.13030303	180	1118	1143	25	GAAGCCTTTTGGCAATGTTGTTCCTT	56.38461538	26	19	30	49	21
14938	4217	4249	32	CAGCAACGAGCAAAAGGTGTGAGTAAACTGTTA	61.91818182	499	4271	4296	25	AAACAAAGTGAACACCCTTGGAGAGT	56.38461538	26	20	29	49	22
15560	19871	19903	32	AGAGGTTTGTGGTGGTTGGTAAAGAACATCAGA	61.91818182	1295	19924	19949	25	TGAGAGCCTTTGCGAGATGACAACAA	57.96153846	26	46	3	49	21
14838	2873	2905	32	ACAGTGATTTCTTTAGGCAGGTCCTTGATGTCA	61.91818182	409	2917	2942	25	ATGGTGTCCAGCAATACGAAGATGTC	57.96153846	26	46	4	50	12
15534	19508	19540	32	CACTGAAAAAGTCTGTCCTGGTTGAATGCGAAC	63.16060606	1231	19554	19579	25	GGTGTCTTAGGATTGGCTGTATCAAC	57.96153846	26	37	13	50	14
14824	2859	2891	32	TTCGTGATGTAGCAACAGTGATTTCTTTAGGCA	60.67575758	407	2915	2940	25	AGATGGTGTCCAGCAATACGAAGATG	57.96153846	26	44	7	51	24
15534	19508	19540	32	CACTGAAAAAGTCTGTCCTGGTTGAATGCGAAC	63.16060606	1229	19552	19577	25	TAGGTGTCTTAGGATTGGCTGTATCA	56.38461538	26	37	14	51	12
15560	19871	19903	32	AGAGGTTTGTGGTGGTTGGTAAAGAACATCAGA	61.91818182	1299	19928	19953	25	AGCCTTTGCGAGATGACAACAAGCAG	59.53846154	26	46	6	52	25
14704	1065	1097	32	CGTGATGAGGAACGAGAAGAGGCTTGACTGCCG	68.13030303	174	1112	1137	25	TGCGTAGAAGCCTTTTGGCAATGTTG	57.96153846	26	19	34	53	15
14838	2873	2905	32	ACAGTGATTTCTTTAGGCAGGTCCTTGATGTCA	61.91818182	407	2915	2940	25	AGATGGTGTCCAGCAATACGAAGATG	57.96153846	26	46	7	53	10
15532	19506	19538	32	AACACTGAAAAAGTCTGTCCTGGTTGAATGCGA	61.91818182	1231	19554	19579	25	GGTGTCTTAGGATTGGCTGTATCAAC	57.96153846	26	40	13	53	16
15532	19506	19538	32	AACACTGAAAAAGTCTGTCCTGGTTGAATGCGA	61.91818182	1232	19555	19580	25	GTGTCTTAGGATTGGCTGTATCAACC	57.96153846	26	40	13	53	17
14705	1066	1098	32	GTGATGAGGAACGAGAAGAGGCTTGACTGCCGC	68.13030303	175	1113	1138	25	GCGTAGAAGCCTTTTGGCAATGTTGT	57.96153846	26	19	35	54	15
15532	19506	19538	32	AACACTGAAAAAGTCTGTCCTGGTTGAATGCGA	61.91818182	1234	19557	19582	25	GTCTTAGGATTGGCTGTATCAACCTT	56.38461538	26	40	14	54	19
15533	19507	19539	32	ACACTGAAAAAGTCTGTCCTGGTTGAATGCGAA	61.91818182	1234	19557	19582	25	GTCTTAGGATTGGCTGTATCAACCTT	56.38461538	26	40	14	54	18
15986	28389	28421	32	TGGCAACCAACATAAGAGAACACACAGCCTCCA	64.4030303	1721	28429	28454	25	TAGTGCGACCACCCTTACGAAGAATG	59.53846154	26	51	3	54	8
14697	963	995	32	AGCAGCAAAGCAAGAGCAGCATCACCGCCATTG	66.88787879	142	1010	1035	25	AGGAGAAGTTCCCCTACTGCTGCCTG	62.69230769	26	42	13	55	15
14710	1110	1142	32	TCTGCGTAGAAGCCTTTTGGCAATGTTGTTCCT	63.16060606	189	1167	1192	25	GCATTGTTAGCAGGATTGCGGGTGCC	62.69230769	26	45	10	55	25
14706	1067	1099	32	TGATGAGGAACGAGAAGAGGCTTGACTGCCGCC	68.13030303	176	1114	1139	25	CGTAGAAGCCTTTTGGCAATGTTGTT	56.38461538	26	17	39	56	15
14710	1110	1142	32	TCTGCGTAGAAGCCTTTTGGCAATGTTGTTCCT	63.16060606	188	1166	1191	25	AGCATTGTTAGCAGGATTGCGGGTGC	61.11538462	26	45	11	56	24
15531	19505	19537	32	TAACACTGAAAAAGTCTGTCCTGGTTGAATGCG	61.91818182	1230	19553	19578	25	AGGTGTCTTAGGATTGGCTGTATCAA	56.38461538	26	43	13	56	16
15531	19505	19537	32	TAACACTGAAAAAGTCTGTCCTGGTTGAATGCG	61.91818182	1232	19555	19580	25	GTGTCTTAGGATTGGCTGTATCAACC	57.96153846	26	43	13	56	18
15561	19872	19904	32	GAGGTTTGTGGTGGTTGGTAAAGAACATCAGAA	61.91818182	1295	19924	19949	25	TGAGAGCCTTTGCGAGATGACAACAA	57.96153846	26	53	3	56	20
15530	19504	19536	32	CTAACACTGAAAAAGTCTGTCCTGGTTGAATGC	61.91818182	1231	19554	19579	25	GGTGTCTTAGGATTGGCTGTATCAAC	57.96153846	26	44	13	57	18
15531	19505	19537	32	TAACACTGAAAAAGTCTGTCCTGGTTGAATGCG	61.91818182	1233	19556	19581	25	TGTCTTAGGATTGGCTGTATCAACCT	56.38461538	26	43	14	57	19
15531	19505	19537	32	TAACACTGAAAAAGTCTGTCCTGGTTGAATGCG	61.91818182	1234	19557	19582	25	GTCTTAGGATTGGCTGTATCAACCTT	56.38461538	26	43	14	57	20
15530	19504	19536	32	CTAACACTGAAAAAGTCTGTCCTGGTTGAATGC	61.91818182	1233	19556	19581	25	TGTCTTAGGATTGGCTGTATCAACCT	56.38461538	26	44	14	58	20
15530	19504	19536	32	CTAACACTGAAAAAGTCTGTCCTGGTTGAATGC	61.91818182	1234	19557	19582	25	GTCTTAGGATTGGCTGTATCAACCTT	56.38461538	26	44	14	58	21
15562	19873	19905	32	AGGTTTGTGGTGGTTGGTAAAGAACATCAGAAC	61.91818182	1300	19929	19954	25	GCCTTTGCGAGATGACAACAAGCAGC	61.11538462	26	52	6	58	24
15929	27698	27730	32	TTCCCAACCGTCTCTAAGAAACTCTACACCTTC	63.16060606	1620	27735	27760	25	AACTTCTCTTCAAGCCAATCAAGGAC	56.38461538	26	23	35	58	5
15529	19503	19535	32	GCTAACACTGAAAAAGTCTGTCCTGGTTGAATG	61.91818182	1233	19556	19581	25	TGTCTTAGGATTGGCTGTATCAACCT	56.38461538	26	45	14	59	21
15561	19872	19904	32	GAGGTTTGTGGTGGTTGGTAAAGAACATCAGAA	61.91818182	1299	19928	19953	25	AGCCTTTGCGAGATGACAACAAGCAG	59.53846154	26	53	6	59	24
14697	963	995	32	AGCAGCAAAGCAAGAGCAGCATCACCGCCATTG	66.88787879	143	1011	1036	25	GGAGAAGTTCCCCTACTGCTGCCTGG	64.26923077	26	42	19	61	16
14704	1065	1097	32	CGTGATGAGGAACGAGAAGAGGCTTGACTGCCG	68.13030303	177	1115	1140	25	GTAGAAGCCTTTTGGCAATGTTGTTC	56.38461538	26	19	42	61	18
14705	1066	1098	32	GTGATGAGGAACGAGAAGAGGCTTGACTGCCGC	68.13030303	178	1116	1141	25	TAGAAGCCTTTTGGCAATGTTGTTCC	56.38461538	26	19	42	61	18
14711	1111	1143	32	CTGCGTAGAAGCCTTTTGGCAATGTTGTTCCTT	63.16060606	188	1166	1191	25	AGCATTGTTAGCAGGATTGCGGGTGC	61.11538462	26	50	11	61	23
14712	1112	1144	32	TGCGTAGAAGCCTTTTGGCAATGTTGTTCCTTG	63.16060606	188	1166	1191	25	AGCATTGTTAGCAGGATTGCGGGTGC	61.11538462	26	50	11	61	22
14713	1113	1145	32	GCGTAGAAGCCTTTTGGCAATGTTGTTCCTTGA	63.16060606	189	1167	1192	25	GCATTGTTAGCAGGATTGCGGGTGCC	62.69230769	26	51	10	61	22
15987	28390	28422	32	GGCAACCAACATAAGAGAACACACAGCCTCCAA	64.4030303	1721	28429	28454	25	TAGTGCGACCACCCTTACGAAGAATG	59.53846154	26	58	3	61	7
15987	28390	28422	32	GGCAACCAACATAAGAGAACACACAGCCTCCAA	64.4030303	1722	28430	28455	25	AGTGCGACCACCCTTACGAAGAATGG	61.11538462	26	58	3	61	8
14697	963	995	32	AGCAGCAAAGCAAGAGCAGCATCACCGCCATTG	66.88787879	144	1012	1037	25	GAGAAGTTCCCCTACTGCTGCCTGGA	62.69230769	26	42	20	62	17
14711	1111	1143	32	CTGCGTAGAAGCCTTTTGGCAATGTTGTTCCTT	63.16060606	190	1168	1193	25	CATTGTTAGCAGGATTGCGGGTGCCA	61.11538462	26	50	12	62	25
14713	1113	1145	32	GCGTAGAAGCCTTTTGGCAATGTTGTTCCTTGA	63.16060606	188	1166	1191	25	AGCATTGTTAGCAGGATTGCGGGTGC	61.11538462	26	51	11	62	21
14713	1113	1145	32	GCGTAGAAGCCTTTTGGCAATGTTGTTCCTTGA	63.16060606	190	1168	1193	25	CATTGTTAGCAGGATTGCGGGTGCCA	61.11538462	26	51	12	63	23
14695	961	993	32	GCAGCAGCAAAGCAAGAGCAGCATCACCGCCAT	68.13030303	141	1009	1034	25	CAGGAGAAGTTCCCCTACTGCTGCCT	62.69230769	26	49	15	64	16
14697	963	995	32	AGCAGCAAAGCAAGAGCAGCATCACCGCCATTG	66.88787879	145	1013	1038	25	AGAAGTTCCCCTACTGCTGCCTGGAG	62.69230769	26	42	23	65	18
15988	28391	28423	32	GCAACCAACATAAGAGAACACACAGCCTCCAAA	63.16060606	1721	28429	28454	25	TAGTGCGACCACCCTTACGAAGAATG	59.53846154	26	62	3	65	6
15988	28391	28423	32	GCAACCAACATAAGAGAACACACAGCCTCCAAA	63.16060606	1722	28430	28455	25	AGTGCGACCACCCTTACGAAGAATGG	61.11538462	26	62	3	65	7
14866	3872	3904	32	GCTGGTAATAGTCTGAAGTGAAGTAACTGTGTA	60.67575758	450	3910	3935	25	ACACAGTCTTTTACTCCAGATTCCCA	56.38461538	26	42	25	67	6
15989	28392	28424	32	CAACCAACATAAGAGAACACACAGCCTCCAAAG	63.16060606	1720	28428	28453	25	ATAGTGCGACCACCCTTACGAAGAAT	57.96153846	26	66	2	68	4
14714	1114	1146	32	CGTAGAAGCCTTTTGGCAATGTTGTTCCTTGAG	63.16060606	190	1168	1193	25	CATTGTTAGCAGGATTGCGGGTGCCA	61.11538462	26	57	12	69	22
14866	3872	3904	32	GCTGGTAATAGTCTGAAGTGAAGTAACTGTGTA	60.67575758	448	3908	3933	25	CAACACAGTCTTTTACTCCAGATTCC	56.38461538	26	42	28	70	4
14894	4076	4108	32	AATAGTTGGCATCATAAAGTAATGGGTTTTTGG	58.19090909	481	4119	4144	25	CCAGCAAAGCCAAAGCCTCATTATTA	56.38461538	26	32	38	70	11
14895	4077	4109	32	ATAGTTGGCATCATAAAGTAATGGGTTTTTGGA	58.19090909	481	4119	4144	25	CCAGCAAAGCCAAAGCCTCATTATTA	56.38461538	26	33	38	71	10
14695	961	993	32	GCAGCAGCAAAGCAAGAGCAGCATCACCGCCAT	68.13030303	145	1013	1038	25	AGAAGTTCCCCTACTGCTGCCTGGAG	62.69230769	26	49	23	72	20
14867	3873	3905	32	CTGGTAATAGTCTGAAGTGAAGTAACTGTGTAA	59.43333333	451	3911	3936	25	CACAGTCTTTTACTCCAGATTCCCAT	56.38461538	26	48	24	72	6
14894	4076	4108	32	AATAGTTGGCATCATAAAGTAATGGGTTTTTGG	58.19090909	480	4118	4143	25	TCCAGCAAAGCCAAAGCCTCATTATT	56.38461538	26	32	40	72	10
15158	9160	9192	32	TTTTGAAGGTCACACTTTTCTAATAGCATTCTT	56.94848485	755	9200	9225	25	TGTAAAGATTAGGCATAGCAACACCC	56.38461538	26	65	7	72	8
14867	3873	3905	32	CTGGTAATAGTCTGAAGTGAAGTAACTGTGTAA	59.43333333	450	3910	3935	25	ACACAGTCTTTTACTCCAGATTCCCA	56.38461538	26	48	25	73	5
14895	4077	4109	32	ATAGTTGGCATCATAAAGTAATGGGTTTTTGGA	58.19090909	480	4118	4143	25	TCCAGCAAAGCCAAAGCCTCATTATT	56.38461538	26	33	40	73	9
14695	961	993	32	GCAGCAGCAAAGCAAGAGCAGCATCACCGCCAT	68.13030303	146	1014	1039	25	GAAGTTCCCCTACTGCTGCCTGGAGT	62.69230769	26	49	25	74	21
14696	962	994	32	CAGCAGCAAAGCAAGAGCAGCATCACCGCCATT	66.88787879	146	1014	1039	25	GAAGTTCCCCTACTGCTGCCTGGAGT	62.69230769	26	49	25	74	20
14868	3874	3906	32	TGGTAATAGTCTGAAGTGAAGTAACTGTGTAAT	58.19090909	451	3911	3936	25	CACAGTCTTTTACTCCAGATTCCCAT	56.38461538	26	51	24	75	5
15362	15743	15775	32	ACAATGAATAATAAGAATCTACAACAGGAACTC	56.94848485	1051	15776	15801	25	CACTACCTGGCGTGGTTTGTATGAAA	57.96153846	26	75	1	76	1
14895	4077	4109	32	ATAGTTGGCATCATAAAGTAATGGGTTTTTGGA	58.19090909	479	4117	4142	25	TTCCAGCAAAGCCAAAGCCTCATTAT	56.38461538	26	33	44	77	8
14868	3874	3906	32	TGGTAATAGTCTGAAGTGAAGTAACTGTGTAAT	58.19090909	449	3909	3934	25	AACACAGTCTTTTACTCCAGATTCCC	56.38461538	26	51	27	78	3
14694	960	992	32	AGCAGCAGCAAAGCAAGAGCAGCATCACCGCCA	68.13030303	143	1011	1036	25	GGAGAAGTTCCCCTACTGCTGCCTGG	64.26923077	26	60	19	79	19
14694	960	992	32	AGCAGCAGCAAAGCAAGAGCAGCATCACCGCCA	68.13030303	144	1012	1037	25	GAGAAGTTCCCCTACTGCTGCCTGGA	62.69230769	26	60	20	80	20
14870	3876	3908	32	GTAATAGTCTGAAGTGAAGTAACTGTGTAATAC	58.19090909	450	3910	3935	25	ACACAGTCTTTTACTCCAGATTCCCA	56.38461538	26	56	25	81	2
15361	15742	15774	32	AACAATGAATAATAAGAATCTACAACAGGAACT	55.70606061	1051	15776	15801	25	CACTACCTGGCGTGGTTTGTATGAAA	57.96153846	26	80	1	81	2
14869	3875	3907	32	GGTAATAGTCTGAAGTGAAGTAACTGTGTAATA	58.19090909	449	3909	3934	25	AACACAGTCTTTTACTCCAGATTCCC	56.38461538	26	55	27	82	2
15161	9163	9195	32	TGAAGGTCACACTTTTCTAATAGCATTCTTTGC	59.43333333	756	9201	9226	25	GTAAAGATTAGGCATAGCAACACCCG	57.96153846	26	77	6	83	6
14693	959	991	32	AAGCAGCAGCAAAGCAAGAGCAGCATCACCGCC	68.13030303	144	1012	1037	25	GAGAAGTTCCCCTACTGCTGCCTGGA	62.69230769	26	65	20	85	21
14694	960	992	32	AGCAGCAGCAAAGCAAGAGCAGCATCACCGCCA	68.13030303	146	1014	1039	25	GAAGTTCCCCTACTGCTGCCTGGAGT	62.69230769	26	60	25	85	22
14898	4080	4112	32	GTTGGCATCATAAAGTAATGGGTTTTTGGAACG	60.67575758	481	4119	4144	25	CCAGCAAAGCCAAAGCCTCATTATTA	56.38461538	26	48	38	86	7
14898	4080	4112	32	GTTGGCATCATAAAGTAATGGGTTTTTGGAACG	60.67575758	480	4118	4143	25	TCCAGCAAAGCCAAAGCCTCATTATT	56.38461538	26	48	40	88	6
14899	4081	4113	32	TTGGCATCATAAAGTAATGGGTTTTTGGAACGG	60.67575758	480	4118	4143	25	TCCAGCAAAGCCAAAGCCTCATTATT	56.38461538	26	48	40	88	5
14901	4083	4115	32	GGCATCATAAAGTAATGGGTTTTTGGAACGGCA	61.91818182	479	4117	4142	25	TTCCAGCAAAGCCAAAGCCTCATTAT	56.38461538	26	44	44	88	2
14896	4078	4110	32	TAGTTGGCATCATAAAGTAATGGGTTTTTGGAA	58.19090909	480	4118	4143	25	TCCAGCAAAGCCAAAGCCTCATTATT	56.38461538	26	49	40	89	8
14902	4084	4116	32	GCATCATAAAGTAATGGGTTTTTGGAACGGCAT	60.67575758	479	4117	4142	25	TTCCAGCAAAGCCAAAGCCTCATTAT	56.38461538	26	45	44	89	1
14677	871	903	32	CCTCAGCAGCAGATTTCTTAGTGACAGTTTGGC	64.4030303	102	918	943	25	CCTTTACCAGACATTTTGCTCTCAAG	56.38461538	26	53	37	90	15
14677	871	903	32	CCTCAGCAGCAGATTTCTTAGTGACAGTTTGGC	64.4030303	103	919	944	25	CTTTACCAGACATTTTGCTCTCAAGC	56.38461538	26	53	37	90	16
14676	870	902	32	GCCTCAGCAGCAGATTTCTTAGTGACAGTTTGG	64.4030303	102	918	943	25	CCTTTACCAGACATTTTGCTCTCAAG	56.38461538	26	54	37	91	16
14894	4076	4108	32	AATAGTTGGCATCATAAAGTAATGGGTTTTTGG	58.19090909	478	4116	4141	25	TTTCCAGCAAAGCCAAAGCCTCATTA	56.38461538	26	32	60	92	8
14899	4081	4113	32	TTGGCATCATAAAGTAATGGGTTTTTGGAACGG	60.67575758	479	4117	4142	25	TTCCAGCAAAGCCAAAGCCTCATTAT	56.38461538	26	48	44	92	4
14695	961	993	32	GCAGCAGCAAAGCAAGAGCAGCATCACCGCCAT	68.13030303	148	1016	1041	25	AGTTCCCCTACTGCTGCCTGGAGTTG	62.69230769	26	49	44	93	23
14897	4079	4111	32	AGTTGGCATCATAAAGTAATGGGTTTTTGGAAC	59.43333333	479	4117	4142	25	TTCCAGCAAAGCCAAAGCCTCATTAT	56.38461538	26	49	44	93	6
14675	869	901	32	AGCCTCAGCAGCAGATTTCTTAGTGACAGTTTG	63.16060606	102	918	943	25	CCTTTACCAGACATTTTGCTCTCAAG	56.38461538	26	57	37	94	17
15360	15741	15773	32	TAACAATGAATAATAAGAATCTACAACAGGAAC	55.70606061	1052	15777	15802	25	ACTACCTGGCGTGGTTTGTATGAAAT	56.38461538	26	95	1	96	4
15562	19873	19905	32	AGGTTTGTGGTGGTTGGTAAAGAACATCAGAAC	61.91818182	1281	19906	19931	25	CTGAGTTACTGAAGTCATTGAGAGCC	57.96153846	26	52	44	96	1
14674	868	900	32	AAGCCTCAGCAGCAGATTTCTTAGTGACAGTTT	61.91818182	102	918	943	25	CCTTTACCAGACATTTTGCTCTCAAG	56.38461538	26	60	37	97	18
14673	867	899	32	GAAGCCTCAGCAGCAGATTTCTTAGTGACAGTT	63.16060606	102	918	943	25	CCTTTACCAGACATTTTGCTCTCAAG	56.38461538	26	61	37	98	19
14694	960	992	32	AGCAGCAGCAAAGCAAGAGCAGCATCACCGCCA	68.13030303	147	1015	1040	25	AAGTTCCCCTACTGCTGCCTGGAGTT	61.11538462	26	60	39	99	23
14695	961	993	32	GCAGCAGCAAAGCAAGAGCAGCATCACCGCCAT	68.13030303	149	1017	1042	25	GTTCCCCTACTGCTGCCTGGAGTTGA	62.69230769	26	49	50	99	24
14695	961	993	32	GCAGCAGCAAAGCAAGAGCAGCATCACCGCCAT	68.13030303	150	1018	1043	25	TTCCCCTACTGCTGCCTGGAGTTGAA	61.11538462	26	49	50	99	25
14696	962	994	32	CAGCAGCAAAGCAAGAGCAGCATCACCGCCATT	66.88787879	149	1017	1042	25	GTTCCCCTACTGCTGCCTGGAGTTGA	62.69230769	26	49	50	99	23
15340	15176	15208	32	TAAAGAAACCCTTAGACACAGCAAAGTCATAGA	59.43333333	1019	15227	15252	25	CGGGTTTGACAGTTTGAAAAGCAACA	56.38461538	26	40	63	103	19
14693	959	991	32	AAGCAGCAGCAAAGCAAGAGCAGCATCACCGCC	68.13030303	147	1015	1040	25	AAGTTCCCCTACTGCTGCCTGGAGTT	61.11538462	26	65	39	104	24
14895	4077	4109	32	ATAGTTGGCATCATAAAGTAATGGGTTTTTGGA	58.19090909	477	4115	4140	25	ATTTCCAGCAAAGCCAAAGCCTCATT	56.38461538	26	33	71	104	6
14901	4083	4115	32	GGCATCATAAAGTAATGGGTTTTTGGAACGGCA	61.91818182	478	4116	4141	25	TTTCCAGCAAAGCCAAAGCCTCATTA	56.38461538	26	44	60	104	1
15193	9895	9927	32	TGACCATCAACTCTACCATCAAAAAAGACAGTG	60.67575758	780	9948	9973	25	AGTTGGTTTCTTGGCTATGTCAGTCA	56.38461538	26	74	33	107	21
14899	4081	4113	32	TTGGCATCATAAAGTAATGGGTTTTTGGAACGG	60.67575758	478	4116	4141	25	TTTCCAGCAAAGCCAAAGCCTCATTA	56.38461538	26	48	60	108	3
14694	960	992	32	AGCAGCAGCAAAGCAAGAGCAGCATCACCGCCA	68.13030303	149	1017	1042	25	GTTCCCCTACTGCTGCCTGGAGTTGA	62.69230769	26	60	50	110	25
14894	4076	4108	32	AATAGTTGGCATCATAAAGTAATGGGTTTTTGG	58.19090909	476	4114	4139	25	CATTTCCAGCAAAGCCAAAGCCTCAT	57.96153846	26	32	79	111	6
15193	9895	9927	32	TGACCATCAACTCTACCATCAAAAAAGACAGTG	60.67575758	776	9943	9968	25	GTTTCAGTTGGTTTCTTGGCTATGTC	56.38461538	26	74	55	129	16
15855	26808	26840	32	GATGGCTCAAACTCTTCTTCTTCACAATCACCT	61.91818182	1562	26854	26879	25	CATCTGGAGGGTAGAAAGAACAATAC	56.38461538	26	77	52	129	14
15860	26813	26845	32	CTCAAACTCTTCTTCTTCACAATCACCTTCTTC	60.67575758	1562	26854	26879	25	CATCTGGAGGGTAGAAAGAACAATAC	56.38461538	26	78	52	130	9
15867	26820	26852	32	TCTTCTTCTTCACAATCACCTTCTTCTTCATCC	60.67575758	1562	26854	26879	25	CATCTGGAGGGTAGAAAGAACAATAC	56.38461538	26	78	52	130	2
15194	9896	9928	32	GACCATCAACTCTACCATCAAAAAAGACAGTGA	60.67575758	774	9941	9966	25	TCGTTTCAGTTGGTTTCTTGGCTATG	56.38461538	26	79	52	131	13
15859	26812	26844	32	GCTCAAACTCTTCTTCTTCACAATCACCTTCTT	60.67575758	1562	26854	26879	25	CATCTGGAGGGTAGAAAGAACAATAC	56.38461538	26	79	52	131	10
15861	26814	26846	32	TCAAACTCTTCTTCTTCACAATCACCTTCTTCT	59.43333333	1562	26854	26879	25	CATCTGGAGGGTAGAAAGAACAATAC	56.38461538	26	80	52	132	8
15195	9897	9929	32	ACCATCAACTCTACCATCAAAAAAGACAGTGAG	60.67575758	776	9943	9968	25	GTTTCAGTTGGTTTCTTGGCTATGTC	56.38461538	26	79	55	134	14
15864	26817	26849	32	AACTCTTCTTCTTCACAATCACCTTCTTCTTCA	59.43333333	1561	26852	26877	25	CTCATCTGGAGGGTAGAAAGAACAAT	56.38461538	26	86	48	134	3
15858	26811	26843	32	GGCTCAAACTCTTCTTCTTCACAATCACCTTCT	61.91818182	1562	26854	26879	25	CATCTGGAGGGTAGAAAGAACAATAC	56.38461538	26	83	52	135	11
15862	26815	26847	32	CAAACTCTTCTTCTTCACAATCACCTTCTTCTT	59.43333333	1562	26854	26879	25	CATCTGGAGGGTAGAAAGAACAATAC	56.38461538	26	83	52	135	7
15864	26817	26849	32	AACTCTTCTTCTTCACAATCACCTTCTTCTTCA	59.43333333	1562	26854	26879	25	CATCTGGAGGGTAGAAAGAACAATAC	56.38461538	26	86	52	138	5
15863	26816	26848	32	AAACTCTTCTTCTTCACAATCACCTTCTTCTTC	59.43333333	1562	26854	26879	25	CATCTGGAGGGTAGAAAGAACAATAC	56.38461538	26	88	52	140	6
15970	28253	28285	32	ATTGATGTTGACTTTCTCTTTTTGGAGTATTTC	56.94848485	1674	28305	28330	25	CCTTCGGAACCTTCTCCAACAACACC	61.11538462	26	197	20	217	20
15970	28253	28285	32	ATTGATGTTGACTTTCTCTTTTTGGAGTATTTC	56.94848485	1677	28308	28333	25	TCGGAACCTTCTCCAACAACACCTGT	59.53846154	26	197	24	221	23
15969	28252	28284	32	TATTGATGTTGACTTTCTCTTTTTGGAGTATTT	55.70606061	1673	28304	28329	25	ACCTTCGGAACCTTCTCCAACAACAC	59.53846154	26	203	20	223	20
15969	28252	28284	32	TATTGATGTTGACTTTCTCTTTTTGGAGTATTT	55.70606061	1676	28307	28332	25	TTCGGAACCTTCTCCAACAACACCTG	59.53846154	26	203	23	226	23
15969	28252	28284	32	TATTGATGTTGACTTTCTCTTTTTGGAGTATTT	55.70606061	1677	28308	28333	25	TCGGAACCTTCTCCAACAACACCTGT	59.53846154	26	203	24	227	24
15851	26695	26727	32	CATCTAACCAATCTTCTTCTTGCTCTTCTTCAG	60.67575758	1549	26731	26756	25	GAAGAGCAGCAGAAGTGGCACCAAAT	59.53846154	26	191	52	243	4
15852	26696	26728	32	ATCTAACCAATCTTCTTCTTGCTCTTCTTCAGG	60.67575758	1549	26731	26756	25	GAAGAGCAGCAGAAGTGGCACCAAAT	59.53846154	26	193	52	245	3
15853	26697	26729	32	TCTAACCAATCTTCTTCTTGCTCTTCTTCAGGT	60.67575758	1549	26731	26756	25	GAAGAGCAGCAGAAGTGGCACCAAAT	59.53846154	26	196	52	248	2
14922	4127	4159	32	GCCAAAGCCTCATTATTATTCTTACAAAGTTTA	56.94848485	482	4183	4208	25	GCATAAAGATAGAGAAAAGGGGCTTC	56.38461538	26	122	127	249	24
14923	4128	4160	32	CCAAAGCCTCATTATTATTCTTACAAAGTTTAT	55.70606061	482	4183	4208	25	GCATAAAGATAGAGAAAAGGGGCTTC	56.38461538	26	125	127	252	23
15782	25326	25358	32	AGTGTGTTGATAAGTGACGCTACAGTTGTTTTA	59.43333333	3890	25378	25404	26	TAGCACCATAATCAACCACACCCTCTT	58.21851852	26	2	7	9	20
15781	25325	25357	32	AAGTGTGTTGATAAGTGACGCTACAGTTGTTTT	59.43333333	3890	25378	25404	26	TAGCACCATAATCAACCACACCCTCTT	58.21851852	26	3	7	10	21
15783	25327	25359	32	GTGTGTTGATAAGTGACGCTACAGTTGTTTTAC	60.67575758	3890	25378	25404	26	TAGCACCATAATCAACCACACCCTCTT	58.21851852	26	3	7	10	19
15780	25324	25356	32	TAAGTGTGTTGATAAGTGACGCTACAGTTGTTT	59.43333333	3890	25378	25404	26	TAGCACCATAATCAACCACACCCTCTT	58.21851852	26	4	7	11	22
15781	25325	25357	32	AAGTGTGTTGATAAGTGACGCTACAGTTGTTTT	59.43333333	3891	25379	25405	26	AGCACCATAATCAACCACACCCTCTTG	59.73703704	26	3	8	11	22
15780	25324	25356	32	TAAGTGTGTTGATAAGTGACGCTACAGTTGTTT	59.43333333	3891	25379	25405	26	AGCACCATAATCAACCACACCCTCTTG	59.73703704	26	4	8	12	23
15782	25326	25358	32	AGTGTGTTGATAAGTGACGCTACAGTTGTTTTA	59.43333333	3892	25380	25406	26	GCACCATAATCAACCACACCCTCTTGT	59.73703704	26	2	10	12	22
15782	25326	25358	32	AGTGTGTTGATAAGTGACGCTACAGTTGTTTTA	59.43333333	3895	25383	25409	26	CCATAATCAACCACACCCTCTTGTATT	56.7	26	2	13	15	25
14810	2843	2875	32	TTGTAATAAGAAAGCGTTCGTGATGTAGCAACA	59.43333333	2287	2884	2910	26	TTTAGGCAGGTCCTTGATGTCACAGCG	61.25555556	26	2	14	16	9
15783	25327	25359	32	GTGTGTTGATAAGTGACGCTACAGTTGTTTTAC	60.67575758	3895	25383	25409	26	CCATAATCAACCACACCCTCTTGTATT	56.7	26	3	13	16	24
15781	25325	25357	32	AAGTGTGTTGATAAGTGACGCTACAGTTGTTTT	59.43333333	3894	25382	25408	26	ACCATAATCAACCACACCCTCTTGTAT	56.7	26	3	14	17	25
15783	25327	25359	32	GTGTGTTGATAAGTGACGCTACAGTTGTTTTAC	60.67575758	3894	25382	25408	26	ACCATAATCAACCACACCCTCTTGTAT	56.7	26	3	14	17	23
15783	25327	25359	32	GTGTGTTGATAAGTGACGCTACAGTTGTTTTAC	60.67575758	3896	25384	25410	26	CATAATCAACCACACCCTCTTGTATTT	55.18148148	26	3	14	17	25
15781	25325	25357	32	AAGTGTGTTGATAAGTGACGCTACAGTTGTTTT	59.43333333	3893	25381	25407	26	CACCATAATCAACCACACCCTCTTGTA	58.21851852	26	3	15	18	24
15780	25324	25356	32	TAAGTGTGTTGATAAGTGACGCTACAGTTGTTT	59.43333333	3893	25381	25407	26	CACCATAATCAACCACACCCTCTTGTA	58.21851852	26	4	15	19	25
14807	2803	2835	32	AAAACCTGAGTCACCTGCTACACGCTGCGAAGC	66.88787879	2259	2856	2882	26	GCGTTCGTGATGTAGCAACAGTGATTT	58.21851852	26	12	8	20	21
14806	2802	2834	32	CAAAACCTGAGTCACCTGCTACACGCTGCGAAG	66.88787879	2257	2854	2880	26	AAGCGTTCGTGATGTAGCAACAGTGAT	58.21851852	26	16	6	22	20
15784	25328	25360	32	TGTGTTGATAAGTGACGCTACAGTTGTTTTACT	59.43333333	3895	25383	25409	26	CCATAATCAACCACACCCTCTTGTATT	56.7	26	9	13	22	23
15695	22156	22188	32	TAACACTATCAACGATGTAAGAAGACTGGTCAG	60.67575758	3747	22207	22233	26	TAAACTGTAGTGACAAGTCTCTCGCAA	56.7	26	12	11	23	19
15784	25328	25360	32	TGTGTTGATAAGTGACGCTACAGTTGTTTTACT	59.43333333	3894	25382	25408	26	ACCATAATCAACCACACCCTCTTGTAT	56.7	26	9	14	23	22
15784	25328	25360	32	TGTGTTGATAAGTGACGCTACAGTTGTTTTACT	59.43333333	3896	25384	25410	26	CATAATCAACCACACCCTCTTGTATTT	55.18148148	26	9	14	23	24
14805	2801	2833	32	GCAAAACCTGAGTCACCTGCTACACGCTGCGAA	66.88787879	2259	2856	2882	26	GCGTTCGTGATGTAGCAACAGTGATTT	58.21851852	26	16	8	24	23
14806	2802	2834	32	CAAAACCTGAGTCACCTGCTACACGCTGCGAAG	66.88787879	2260	2857	2883	26	CGTTCGTGATGTAGCAACAGTGATTTC	58.21851852	26	16	11	27	23
14809	2842	2874	32	TTTGTAATAAGAAAGCGTTCGTGATGTAGCAAC	59.43333333	2281	2878	2904	26	GATTTCTTTAGGCAGGTCCTTGATGTC	58.21851852	26	7	21	28	4
14807	2803	2835	32	AAAACCTGAGTCACCTGCTACACGCTGCGAAGC	66.88787879	2261	2858	2884	26	GTTCGTGATGTAGCAACAGTGATTTCT	56.7	26	12	17	29	23
15370	15751	15783	32	TAATAAGAATCTACAACAGGAACTCCACTACCT	59.43333333	3247	15784	15810	26	GGCGTGGTTTGTATGAAATCACCGAAA	58.21851852	26	26	5	31	1
14810	2843	2875	32	TTGTAATAAGAAAGCGTTCGTGATGTAGCAACA	59.43333333	2279	2876	2902	26	GTGATTTCTTTAGGCAGGTCCTTGATG	58.21851852	26	2	30	32	1
14811	2844	2876	32	TGTAATAAGAAAGCGTTCGTGATGTAGCAACAG	60.67575758	2280	2877	2903	26	TGATTTCTTTAGGCAGGTCCTTGATGT	56.7	26	2	30	32	1
15949	27808	27840	32	GCGAAGTCAACTGAACAACACCACCTGTAATGT	63.16060606	4154	27858	27884	26	TTGTTAGTAGCCAAATCAGATGTGAAC	55.18148148	26	17	16	33	18
14716	1199	1231	32	ATCTTTTGGTGTATTCAAGGCTCCCTCAGTTGC	63.16060606	2053	1241	1267	26	GATGCCGTCTTTGTTAGCACCATAGGG	61.25555556	26	27	8	35	10
14808	2841	2873	32	ATTTGTAATAAGAAAGCGTTCGTGATGTAGCAA	58.19090909	2281	2878	2904	26	GATTTCTTTAGGCAGGTCCTTGATGTC	58.21851852	26	15	21	36	5
15369	15750	15782	32	ATAATAAGAATCTACAACAGGAACTCCACTACC	59.43333333	3246	15783	15809	26	TGGCGTGGTTTGTATGAAATCACCGAA	58.21851852	26	32	4	36	1
15427	18073	18105	32	CTACTTTGATACAAGGTTTGCCACCAACACCCA	63.16060606	3386	18130	18156	26	CATCTATGCTATTCTTGGGTGGGAGTA	58.21851852	26	20	16	36	25
15538	19512	19544	32	GAAAAAGTCTGTCCTGGTTGAATGCGAACAAAC	61.91818182	3505	19556	19582	26	TGTCTTAGGATTGGCTGTATCAACCTT	56.7	26	22	14	36	12
15428	18074	18106	32	TACTTTGATACAAGGTTTGCCACCAACACCCAA	61.91818182	3386	18130	18156	26	CATCTATGCTATTCTTGGGTGGGAGTA	58.21851852	26	22	16	38	24
15428	18074	18106	32	TACTTTGATACAAGGTTTGCCACCAACACCCAA	61.91818182	3387	18131	18157	26	ATCTATGCTATTCTTGGGTGGGAGTAG	58.21851852	26	22	16	38	25
15797	25704	25736	32	ATTTCAGTAGTGCCACCAGCCTTTTTAGTAGGT	61.91818182	3922	25756	25782	26	CACCCTCTTGAACAACATCACCCACTA	59.73703704	26	30	8	38	20
15799	25706	25738	32	TTCAGTAGTGCCACCAGCCTTTTTAGTAGGTAT	61.91818182	3922	25756	25782	26	CACCCTCTTGAACAACATCACCCACTA	59.73703704	26	30	8	38	18
14809	2842	2874	32	TTTGTAATAAGAAAGCGTTCGTGATGTAGCAAC	59.43333333	2278	2875	2901	26	AGTGATTTCTTTAGGCAGGTCCTTGAT	56.7	26	7	32	39	1
15796	25703	25735	32	CATTTCAGTAGTGCCACCAGCCTTTTTAGTAGG	63.16060606	3917	25751	25777	26	TAAAACACCCTCTTGAACAACATCACC	56.7	26	30	9	39	16
15796	25703	25735	32	CATTTCAGTAGTGCCACCAGCCTTTTTAGTAGG	63.16060606	3918	25752	25778	26	AAAACACCCTCTTGAACAACATCACCC	58.21851852	26	30	9	39	17
15797	25704	25736	32	ATTTCAGTAGTGCCACCAGCCTTTTTAGTAGGT	61.91818182	3917	25751	25777	26	TAAAACACCCTCTTGAACAACATCACC	56.7	26	30	9	39	15
15797	25704	25736	32	ATTTCAGTAGTGCCACCAGCCTTTTTAGTAGGT	61.91818182	3918	25752	25778	26	AAAACACCCTCTTGAACAACATCACCC	58.21851852	26	30	9	39	16
15797	25704	25736	32	ATTTCAGTAGTGCCACCAGCCTTTTTAGTAGGT	61.91818182	3923	25757	25783	26	ACCCTCTTGAACAACATCACCCACTAT	58.21851852	26	30	9	39	21
15798	25705	25737	32	TTTCAGTAGTGCCACCAGCCTTTTTAGTAGGTA	61.91818182	3922	25756	25782	26	CACCCTCTTGAACAACATCACCCACTA	59.73703704	26	31	8	39	19
15799	25706	25738	32	TTCAGTAGTGCCACCAGCCTTTTTAGTAGGTAT	61.91818182	3918	25752	25778	26	AAAACACCCTCTTGAACAACATCACCC	58.21851852	26	30	9	39	14
15793	25700	25732	32	TAGCATTTCAGTAGTGCCACCAGCCTTTTTAGT	61.91818182	3917	25751	25777	26	TAAAACACCCTCTTGAACAACATCACC	56.7	26	31	9	40	19
15793	25700	25732	32	TAGCATTTCAGTAGTGCCACCAGCCTTTTTAGT	61.91818182	3918	25752	25778	26	AAAACACCCTCTTGAACAACATCACCC	58.21851852	26	31	9	40	20
15794	25701	25733	32	AGCATTTCAGTAGTGCCACCAGCCTTTTTAGTA	61.91818182	3917	25751	25777	26	TAAAACACCCTCTTGAACAACATCACC	56.7	26	31	9	40	18
15798	25705	25737	32	TTTCAGTAGTGCCACCAGCCTTTTTAGTAGGTA	61.91818182	3917	25751	25777	26	TAAAACACCCTCTTGAACAACATCACC	56.7	26	31	9	40	14
15798	25705	25737	32	TTTCAGTAGTGCCACCAGCCTTTTTAGTAGGTA	61.91818182	3923	25757	25783	26	ACCCTCTTGAACAACATCACCCACTAT	58.21851852	26	31	9	40	20
15799	25706	25738	32	TTCAGTAGTGCCACCAGCCTTTTTAGTAGGTAT	61.91818182	3921	25755	25781	26	ACACCCTCTTGAACAACATCACCCACT	59.73703704	26	30	10	40	17
14807	2803	2835	32	AAAACCTGAGTCACCTGCTACACGCTGCGAAGC	66.88787879	2263	2860	2886	26	TCGTGATGTAGCAACAGTGATTTCTTT	55.18148148	26	12	29	41	25
15430	18076	18108	32	CTTTGATACAAGGTTTGCCACCAACACCCAACA	63.16060606	3389	18133	18159	26	CTATGCTATTCTTGGGTGGGAGTAGTC	59.73703704	26	26	15	41	25
15794	25701	25733	32	AGCATTTCAGTAGTGCCACCAGCCTTTTTAGTA	61.91818182	3919	25753	25779	26	AAACACCCTCTTGAACAACATCACCCA	58.21851852	26	31	10	41	20
15798	25705	25737	32	TTTCAGTAGTGCCACCAGCCTTTTTAGTAGGTA	61.91818182	3919	25753	25779	26	AAACACCCTCTTGAACAACATCACCCA	58.21851852	26	31	10	41	16
15884	26902	26934	32	CACCAGACTCATCAAATAAGTAGTATGTAGCCA	60.67575758	4044	26947	26973	26	CTAAATCAATGCCCAGTGGTGTAAGTA	56.7	26	34	7	41	13
14716	1199	1231	32	ATCTTTTGGTGTATTCAAGGCTCCCTCAGTTGC	63.16060606	2062	1250	1276	26	TTTGTTAGCACCATAGGGAAGTCCAGC	59.73703704	26	27	15	42	19
15430	18076	18108	32	CTTTGATACAAGGTTTGCCACCAACACCCAACA	63.16060606	3387	18131	18157	26	ATCTATGCTATTCTTGGGTGGGAGTAG	58.21851852	26	26	16	42	23
15537	19511	19543	32	TGAAAAAGTCTGTCCTGGTTGAATGCGAACAAA	60.67575758	3505	19556	19582	26	TGTCTTAGGATTGGCTGTATCAACCTT	56.7	26	28	14	42	13
15537	19511	19543	32	TGAAAAAGTCTGTCCTGGTTGAATGCGAACAAA	60.67575758	3506	19557	19583	26	GTCTTAGGATTGGCTGTATCAACCTTA	56.7	26	28	14	42	14
14946	4306	4338	32	CATCTCTTTTTGAGGGTTATGATTTTGGAAGCG	60.67575758	2434	4360	4386	26	GCAACGCCAACAATAAGCCATCCGAAA	59.73703704	26	38	5	43	22
14946	4306	4338	32	CATCTCTTTTTGAGGGTTATGATTTTGGAAGCG	60.67575758	2437	4363	4389	26	ACGCCAACAATAAGCCATCCGAAAGGG	61.25555556	26	38	5	43	25
15049	6617	6649	32	AGCATCAGTAGTGTCAGCAATGTCTCTGCCAAA	63.16060606	2670	6674	6700	26	GTTAGACTCAGTAAGAACACCTGTGCC	59.73703704	26	33	10	43	25
15536	19510	19542	32	CTGAAAAAGTCTGTCCTGGTTGAATGCGAACAA	61.91818182	3503	19554	19580	26	GGTGTCTTAGGATTGGCTGTATCAACC	59.73703704	26	30	13	43	12
14804	2733	2765	32	TATTGTCACTGCTACTGGAATGGTCTGTGTTTA	60.67575758	2236	2772	2798	26	AGTTGCCAATCCTGTAGCGACTGTATG	59.73703704	26	41	3	44	7
14804	2733	2765	32	TATTGTCACTGCTACTGGAATGGTCTGTGTTTA	60.67575758	2237	2773	2799	26	GTTGCCAATCCTGTAGCGACTGTATGC	61.25555556	26	41	3	44	8
14945	4305	4337	32	CCATCTCTTTTTGAGGGTTATGATTTTGGAAGC	60.67575758	2434	4360	4386	26	GCAACGCCAACAATAAGCCATCCGAAA	59.73703704	26	39	5	44	23
14946	4306	4338	32	CATCTCTTTTTGAGGGTTATGATTTTGGAAGCG	60.67575758	2435	4361	4387	26	CAACGCCAACAATAAGCCATCCGAAAG	59.73703704	26	38	6	44	23
14946	4306	4338	32	CATCTCTTTTTGAGGGTTATGATTTTGGAAGCG	60.67575758	2436	4362	4388	26	AACGCCAACAATAAGCCATCCGAAAGG	59.73703704	26	38	6	44	24
15432	18078	18110	32	TTGATACAAGGTTTGCCACCAACACCCAACAAT	61.91818182	3389	18133	18159	26	CTATGCTATTCTTGGGTGGGAGTAGTC	59.73703704	26	29	15	44	23
15432	18078	18110	32	TTGATACAAGGTTTGCCACCAACACCCAACAAT	61.91818182	3390	18134	18160	26	TATGCTATTCTTGGGTGGGAGTAGTCC	59.73703704	26	29	15	44	24
15536	19510	19542	32	CTGAAAAAGTCTGTCCTGGTTGAATGCGAACAA	61.91818182	3504	19555	19581	26	GTGTCTTAGGATTGGCTGTATCAACCT	58.21851852	26	30	14	44	13
14699	974	1006	32	AAGAGCAGCATCACCGCCATTGCCAGCCATTCT	66.88787879	2003	1013	1039	26	AGAAGTTCCCCTACTGCTGCCTGGAGT	62.77407407	26	19	26	45	7
14716	1199	1231	32	ATCTTTTGGTGTATTCAAGGCTCCCTCAGTTGC	63.16060606	2061	1249	1275	26	CTTTGTTAGCACCATAGGGAAGTCCAG	59.73703704	26	27	18	45	18
14808	2841	2873	32	ATTTGTAATAAGAAAGCGTTCGTGATGTAGCAA	58.19090909	2279	2876	2902	26	GTGATTTCTTTAGGCAGGTCCTTGATG	58.21851852	26	15	30	45	3
14808	2841	2873	32	ATTTGTAATAAGAAAGCGTTCGTGATGTAGCAA	58.19090909	2280	2877	2903	26	TGATTTCTTTAGGCAGGTCCTTGATGT	56.7	26	15	30	45	4
14945	4305	4337	32	CCATCTCTTTTTGAGGGTTATGATTTTGGAAGC	60.67575758	2436	4362	4388	26	AACGCCAACAATAAGCCATCCGAAAGG	59.73703704	26	39	6	45	25
15432	18078	18110	32	TTGATACAAGGTTTGCCACCAACACCCAACAAT	61.91818182	3386	18130	18156	26	CATCTATGCTATTCTTGGGTGGGAGTA	58.21851852	26	29	16	45	20
15557	19868	19900	32	GATAGAGGTTTGTGGTGGTTGGTAAAGAACATC	61.91818182	3577	19925	19951	26	GAGAGCCTTTGCGAGATGACAACAAGC	61.25555556	26	43	2	45	25
14716	1199	1231	32	ATCTTTTGGTGTATTCAAGGCTCCCTCAGTTGC	63.16060606	2059	1247	1273	26	GTCTTTGTTAGCACCATAGGGAAGTCC	59.73703704	26	27	19	46	16
15431	18077	18109	32	TTTGATACAAGGTTTGCCACCAACACCCAACAA	61.91818182	3388	18132	18158	26	TCTATGCTATTCTTGGGTGGGAGTAGT	58.21851852	26	31	15	46	23
15535	19509	19541	32	ACTGAAAAAGTCTGTCCTGGTTGAATGCGAACA	61.91818182	3502	19553	19579	26	AGGTGTCTTAGGATTGGCTGTATCAAC	58.21851852	26	32	14	46	12
15535	19509	19541	32	ACTGAAAAAGTCTGTCCTGGTTGAATGCGAACA	61.91818182	3506	19557	19583	26	GTCTTAGGATTGGCTGTATCAACCTTA	56.7	26	32	14	46	16
14954	4383	4415	32	GAAAGGGAGTGAGGCTTGTATCGGTATCGTTGC	65.64545455	2459	4423	4449	26	CGAACAAAATCTGAAGGAGTAGCATCC	58.21851852	26	12	35	47	8
15431	18077	18109	32	TTTGATACAAGGTTTGCCACCAACACCCAACAA	61.91818182	3386	18130	18156	26	CATCTATGCTATTCTTGGGTGGGAGTA	58.21851852	26	31	16	47	21
15431	18077	18109	32	TTTGATACAAGGTTTGCCACCAACACCCAACAA	61.91818182	3387	18131	18157	26	ATCTATGCTATTCTTGGGTGGGAGTAG	58.21851852	26	31	16	47	22
15558	19869	19901	32	ATAGAGGTTTGTGGTGGTTGGTAAAGAACATCA	60.67575758	3577	19925	19951	26	GAGAGCCTTTGCGAGATGACAACAAGC	61.25555556	26	45	2	47	24
15559	19870	19902	32	TAGAGGTTTGTGGTGGTTGGTAAAGAACATCAG	61.91818182	3577	19925	19951	26	GAGAGCCTTTGCGAGATGACAACAAGC	61.25555556	26	45	2	47	23
14705	1066	1098	32	GTGATGAGGAACGAGAAGAGGCTTGACTGCCGC	68.13030303	2038	1121	1147	26	GCCTTTTGGCAATGTTGTTCCTTGAGG	59.73703704	26	19	29	48	23
14706	1067	1099	32	TGATGAGGAACGAGAAGAGGCTTGACTGCCGCC	68.13030303	2034	1117	1143	26	AGAAGCCTTTTGGCAATGTTGTTCCTT	56.7	26	17	31	48	18
15312	14172	14204	32	CACAACAGCATCGTCAGAGAGTATCATCATTGA	61.91818182	3147	14223	14249	26	TGCGTAAAACTCATTCACAAAGTCTGT	55.18148148	26	13	35	48	19
15315	14175	14207	32	AACAGCATCGTCAGAGAGTATCATCATTGAGAA	60.67575758	3147	14223	14249	26	TGCGTAAAACTCATTCACAAAGTCTGT	55.18148148	26	13	35	48	16
15558	19869	19901	32	ATAGAGGTTTGTGGTGGTTGGTAAAGAACATCA	60.67575758	3575	19923	19949	26	TTGAGAGCCTTTGCGAGATGACAACAA	58.21851852	26	45	3	48	22
15558	19869	19901	32	ATAGAGGTTTGTGGTGGTTGGTAAAGAACATCA	60.67575758	3576	19924	19950	26	TGAGAGCCTTTGCGAGATGACAACAAG	59.73703704	26	45	3	48	23
15559	19870	19902	32	TAGAGGTTTGTGGTGGTTGGTAAAGAACATCAG	61.91818182	3575	19923	19949	26	TTGAGAGCCTTTGCGAGATGACAACAA	58.21851852	26	45	3	48	21
15559	19870	19902	32	TAGAGGTTTGTGGTGGTTGGTAAAGAACATCAG	61.91818182	3576	19924	19950	26	TGAGAGCCTTTGCGAGATGACAACAAG	59.73703704	26	45	3	48	22
15559	19870	19902	32	TAGAGGTTTGTGGTGGTTGGTAAAGAACATCAG	61.91818182	3578	19926	19952	26	AGAGCCTTTGCGAGATGACAACAAGCA	59.73703704	26	45	3	48	24
15560	19871	19903	32	AGAGGTTTGTGGTGGTTGGTAAAGAACATCAGA	61.91818182	3577	19925	19951	26	GAGAGCCTTTGCGAGATGACAACAAGC	61.25555556	26	46	2	48	22
14704	1065	1097	32	CGTGATGAGGAACGAGAAGAGGCTTGACTGCCG	68.13030303	2035	1118	1144	26	GAAGCCTTTTGGCAATGTTGTTCCTTG	58.21851852	26	19	30	49	21
14704	1065	1097	32	CGTGATGAGGAACGAGAAGAGGCTTGACTGCCG	68.13030303	2036	1119	1145	26	AAGCCTTTTGGCAATGTTGTTCCTTGA	56.7	26	19	30	49	22
14934	4213	4245	32	CCAGCAGCAACGAGCAAAAGGTGTGAGTAAACT	64.4030303	2421	4270	4296	26	CAAACAAAGTGAACACCCTTGGAGAGT	58.21851852	26	19	30	49	25
14982	4949	4981	32	TCCTATTACAACATCACAGTTACCAGACACAAA	59.43333333	2514	4982	5008	26	TGTGTTGTCTGTAGTAATGATTTGTGG	55.18148148	26	29	20	49	1
14983	4950	4982	32	CCTATTACAACATCACAGTTACCAGACACAAAT	59.43333333	2515	4983	5009	26	GTGTTGTCTGTAGTAATGATTTGTGGT	55.18148148	26	28	21	49	1
15558	19869	19901	32	ATAGAGGTTTGTGGTGGTTGGTAAAGAACATCA	60.67575758	3574	19922	19948	26	ATTGAGAGCCTTTGCGAGATGACAACA	58.21851852	26	45	4	49	21
15560	19871	19903	32	AGAGGTTTGTGGTGGTTGGTAAAGAACATCAGA	61.91818182	3575	19923	19949	26	TTGAGAGCCTTTGCGAGATGACAACAA	58.21851852	26	46	3	49	20
15560	19871	19903	32	AGAGGTTTGTGGTGGTTGGTAAAGAACATCAGA	61.91818182	3576	19924	19950	26	TGAGAGCCTTTGCGAGATGACAACAAG	59.73703704	26	46	3	49	21
14706	1067	1099	32	TGATGAGGAACGAGAAGAGGCTTGACTGCCGCC	68.13030303	2037	1120	1146	26	AGCCTTTTGGCAATGTTGTTCCTTGAG	58.21851852	26	17	33	50	21
14838	2873	2905	32	ACAGTGATTTCTTTAGGCAGGTCCTTGATGTCA	61.91818182	2296	2917	2943	26	ATGGTGTCCAGCAATACGAAGATGTCC	59.73703704	26	46	4	50	12
14938	4217	4249	32	CAGCAACGAGCAAAAGGTGTGAGTAAACTGTTA	61.91818182	2422	4271	4297	26	AAACAAAGTGAACACCCTTGGAGAGTG	58.21851852	26	20	30	50	22
14981	4948	4980	32	TTCCTATTACAACATCACAGTTACCAGACACAA	59.43333333	2514	4982	5008	26	TGTGTTGTCTGTAGTAATGATTTGTGG	55.18148148	26	30	20	50	2
15314	14174	14206	32	CAACAGCATCGTCAGAGAGTATCATCATTGAGA	61.91818182	3147	14223	14249	26	TGCGTAAAACTCATTCACAAAGTCTGT	55.18148148	26	15	35	50	17
15534	19508	19540	32	CACTGAAAAAGTCTGTCCTGGTTGAATGCGAAC	63.16060606	3503	19554	19580	26	GGTGTCTTAGGATTGGCTGTATCAACC	59.73703704	26	37	13	50	14
14824	2859	2891	32	TTCGTGATGTAGCAACAGTGATTTCTTTAGGCA	60.67575758	2294	2915	2941	26	AGATGGTGTCCAGCAATACGAAGATGT	58.21851852	26	44	7	51	24
15534	19508	19540	32	CACTGAAAAAGTCTGTCCTGGTTGAATGCGAAC	63.16060606	3501	19552	19578	26	TAGGTGTCTTAGGATTGGCTGTATCAA	56.7	26	37	14	51	12
15560	19871	19903	32	AGAGGTTTGTGGTGGTTGGTAAAGAACATCAGA	61.91818182	3579	19927	19953	26	GAGCCTTTGCGAGATGACAACAAGCAG	61.25555556	26	46	6	52	24
14838	2873	2905	32	ACAGTGATTTCTTTAGGCAGGTCCTTGATGTCA	61.91818182	2294	2915	2941	26	AGATGGTGTCCAGCAATACGAAGATGT	58.21851852	26	46	7	53	10
15532	19506	19538	32	AACACTGAAAAAGTCTGTCCTGGTTGAATGCGA	61.91818182	3503	19554	19580	26	GGTGTCTTAGGATTGGCTGTATCAACC	59.73703704	26	40	13	53	16
15813	26626	26658	32	TTGTTTGAATAGTAGTTGTCTGATTGTCCTCAC	59.43333333	3962	26677	26703	26	CAGTTTGTTGACTATCATCATCTAACC	55.18148148	26	30	23	53	19
14704	1065	1097	32	CGTGATGAGGAACGAGAAGAGGCTTGACTGCCG	68.13030303	2029	1112	1138	26	TGCGTAGAAGCCTTTTGGCAATGTTGT	58.21851852	26	19	35	54	15
15532	19506	19538	32	AACACTGAAAAAGTCTGTCCTGGTTGAATGCGA	61.91818182	3506	19557	19583	26	GTCTTAGGATTGGCTGTATCAACCTTA	56.7	26	40	14	54	19
15533	19507	19539	32	ACACTGAAAAAGTCTGTCCTGGTTGAATGCGAA	61.91818182	3506	19557	19583	26	GTCTTAGGATTGGCTGTATCAACCTTA	56.7	26	40	14	54	18
15562	19873	19905	32	AGGTTTGTGGTGGTTGGTAAAGAACATCAGAAC	61.91818182	3577	19925	19951	26	GAGAGCCTTTGCGAGATGACAACAAGC	61.25555556	26	52	2	54	20
15986	28389	28421	32	TGGCAACCAACATAAGAGAACACACAGCCTCCA	64.4030303	4221	28428	28454	26	ATAGTGCGACCACCCTTACGAAGAATG	59.73703704	26	51	3	54	7
15986	28389	28421	32	TGGCAACCAACATAAGAGAACACACAGCCTCCA	64.4030303	4222	28429	28455	26	TAGTGCGACCACCCTTACGAAGAATGG	61.25555556	26	51	3	54	8
14980	4947	4979	32	ATTCCTATTACAACATCACAGTTACCAGACACA	59.43333333	2514	4982	5008	26	TGTGTTGTCTGTAGTAATGATTTGTGG	55.18148148	26	35	20	55	3
15561	19872	19904	32	GAGGTTTGTGGTGGTTGGTAAAGAACATCAGAA	61.91818182	3577	19925	19951	26	GAGAGCCTTTGCGAGATGACAACAAGC	61.25555556	26	53	2	55	21
15562	19873	19905	32	AGGTTTGTGGTGGTTGGTAAAGAACATCAGAAC	61.91818182	3575	19923	19949	26	TTGAGAGCCTTTGCGAGATGACAACAA	58.21851852	26	52	3	55	18
15985	28388	28420	32	ATGGCAACCAACATAAGAGAACACACAGCCTCC	64.4030303	4221	28428	28454	26	ATAGTGCGACCACCCTTACGAAGAATG	59.73703704	26	52	3	55	8
14710	1110	1142	32	TCTGCGTAGAAGCCTTTTGGCAATGTTGTTCCT	63.16060606	2041	1166	1192	26	AGCATTGTTAGCAGGATTGCGGGTGCC	62.77407407	26	45	11	56	24
14980	4947	4979	32	ATTCCTATTACAACATCACAGTTACCAGACACA	59.43333333	2516	4985	5011	26	GTTGTCTGTAGTAATGATTTGTGGTTC	55.18148148	26	35	21	56	6
15561	19872	19904	32	GAGGTTTGTGGTGGTTGGTAAAGAACATCAGAA	61.91818182	3575	19923	19949	26	TTGAGAGCCTTTGCGAGATGACAACAA	58.21851852	26	53	3	56	19
15561	19872	19904	32	GAGGTTTGTGGTGGTTGGTAAAGAACATCAGAA	61.91818182	3576	19924	19950	26	TGAGAGCCTTTGCGAGATGACAACAAG	59.73703704	26	53	3	56	20
14710	1110	1142	32	TCTGCGTAGAAGCCTTTTGGCAATGTTGTTCCT	63.16060606	2042	1167	1193	26	GCATTGTTAGCAGGATTGCGGGTGCCA	62.77407407	26	45	12	57	25
15530	19504	19536	32	CTAACACTGAAAAAGTCTGTCCTGGTTGAATGC	61.91818182	3503	19554	19580	26	GGTGTCTTAGGATTGGCTGTATCAACC	59.73703704	26	44	13	57	18
15531	19505	19537	32	TAACACTGAAAAAGTCTGTCCTGGTTGAATGCG	61.91818182	3502	19553	19579	26	AGGTGTCTTAGGATTGGCTGTATCAAC	58.21851852	26	43	14	57	16
15530	19504	19536	32	CTAACACTGAAAAAGTCTGTCCTGGTTGAATGC	61.91818182	3504	19555	19581	26	GTGTCTTAGGATTGGCTGTATCAACCT	58.21851852	26	44	14	58	19
15929	27698	27730	32	TTCCCAACCGTCTCTAAGAAACTCTACACCTTC	63.16060606	4114	27735	27761	26	AACTTCTCTTCAAGCCAATCAAGGACG	58.21851852	26	23	35	58	5
14700	975	1007	32	AGAGCAGCATCACCGCCATTGCCAGCCATTCTA	66.88787879	2004	1014	1040	26	GAAGTTCCCCTACTGCTGCCTGGAGTT	62.77407407	26	19	40	59	7
15529	19503	19535	32	GCTAACACTGAAAAAGTCTGTCCTGGTTGAATG	61.91818182	3504	19555	19581	26	GTGTCTTAGGATTGGCTGTATCAACCT	58.21851852	26	45	14	59	20
15561	19872	19904	32	GAGGTTTGTGGTGGTTGGTAAAGAACATCAGAA	61.91818182	3580	19928	19954	26	AGCCTTTGCGAGATGACAACAAGCAGC	61.25555556	26	53	6	59	24
15929	27698	27730	32	TTCCCAACCGTCTCTAAGAAACTCTACACCTTC	63.16060606	4113	27734	27760	26	AAACTTCTCTTCAAGCCAATCAAGGAC	56.7	26	23	36	59	4
14697	963	995	32	AGCAGCAAAGCAAGAGCAGCATCACCGCCATTG	66.88787879	2000	1010	1036	26	AGGAGAAGTTCCCCTACTGCTGCCTGG	64.29259259	26	42	19	61	15
14711	1111	1143	32	CTGCGTAGAAGCCTTTTGGCAATGTTGTTCCTT	63.16060606	2041	1166	1192	26	AGCATTGTTAGCAGGATTGCGGGTGCC	62.77407407	26	50	11	61	23
14712	1112	1144	32	TGCGTAGAAGCCTTTTGGCAATGTTGTTCCTTG	63.16060606	2041	1166	1192	26	AGCATTGTTAGCAGGATTGCGGGTGCC	62.77407407	26	50	11	61	22
15893	26942	26974	32	CTCATCTAAATCAATGCCCAGTGGTGTAAGTAA	60.67575758	4049	26991	27017	26	AAAGTTTTTATGACAGCATCTGCCACA	55.18148148	26	13	48	61	17
15987	28390	28422	32	GGCAACCAACATAAGAGAACACACAGCCTCCAA	64.4030303	4221	28428	28454	26	ATAGTGCGACCACCCTTACGAAGAATG	59.73703704	26	58	3	61	6
15987	28390	28422	32	GGCAACCAACATAAGAGAACACACAGCCTCCAA	64.4030303	4222	28429	28455	26	TAGTGCGACCACCCTTACGAAGAATGG	61.25555556	26	58	3	61	7
14705	1066	1098	32	GTGATGAGGAACGAGAAGAGGCTTGACTGCCGC	68.13030303	2033	1116	1142	26	TAGAAGCCTTTTGGCAATGTTGTTCCT	56.7	26	19	43	62	18
14711	1111	1143	32	CTGCGTAGAAGCCTTTTGGCAATGTTGTTCCTT	63.16060606	2043	1168	1194	26	CATTGTTAGCAGGATTGCGGGTGCCAA	61.25555556	26	50	12	62	25
14713	1113	1145	32	GCGTAGAAGCCTTTTGGCAATGTTGTTCCTTGA	63.16060606	2041	1166	1192	26	AGCATTGTTAGCAGGATTGCGGGTGCC	62.77407407	26	51	11	62	21
14697	963	995	32	AGCAGCAAAGCAAGAGCAGCATCACCGCCATTG	66.88787879	2001	1011	1037	26	GGAGAAGTTCCCCTACTGCTGCCTGGA	64.29259259	26	42	21	63	16
14704	1065	1097	32	CGTGATGAGGAACGAGAAGAGGCTTGACTGCCG	68.13030303	2032	1115	1141	26	GTAGAAGCCTTTTGGCAATGTTGTTCC	58.21851852	26	19	44	63	18
14713	1113	1145	32	GCGTAGAAGCCTTTTGGCAATGTTGTTCCTTGA	63.16060606	2042	1167	1193	26	GCATTGTTAGCAGGATTGCGGGTGCCA	62.77407407	26	51	12	63	22
14713	1113	1145	32	GCGTAGAAGCCTTTTGGCAATGTTGTTCCTTGA	63.16060606	2043	1168	1194	26	CATTGTTAGCAGGATTGCGGGTGCCAA	61.25555556	26	51	12	63	23
15988	28391	28423	32	GCAACCAACATAAGAGAACACACAGCCTCCAAA	63.16060606	4221	28428	28454	26	ATAGTGCGACCACCCTTACGAAGAATG	59.73703704	26	62	3	65	5
15988	28391	28423	32	GCAACCAACATAAGAGAACACACAGCCTCCAAA	63.16060606	4222	28429	28455	26	TAGTGCGACCACCCTTACGAAGAATGG	61.25555556	26	62	3	65	6
14697	963	995	32	AGCAGCAAAGCAAGAGCAGCATCACCGCCATTG	66.88787879	2002	1012	1038	26	GAGAAGTTCCCCTACTGCTGCCTGGAG	64.29259259	26	42	24	66	17
15714	22751	22783	32	ATCTAAACCACTAAGACAAACACTACAAGGTAT	58.19090909	3772	22808	22834	26	AGTGACATTAGTAGAGTTCAAATAGCC	55.18148148	26	44	23	67	25
15990	28393	28425	32	AACCAACATAAGAGAACACACAGCCTCCAAAGG	63.16060606	4220	28427	28453	26	AATAGTGCGACCACCCTTACGAAGAAT	58.21851852	26	65	2	67	2
14697	963	995	32	AGCAGCAAAGCAAGAGCAGCATCACCGCCATTG	66.88787879	2003	1013	1039	26	AGAAGTTCCCCTACTGCTGCCTGGAGT	62.77407407	26	42	26	68	18
14866	3872	3904	32	GCTGGTAATAGTCTGAAGTGAAGTAACTGTGTA	60.67575758	2355	3912	3938	26	ACAGTCTTTTACTCCAGATTCCCATTT	55.18148148	26	42	26	68	8
15157	9159	9191	32	ATTTTGAAGGTCACACTTTTCTAATAGCATTCT	56.94848485	2824	9199	9225	26	TTGTAAAGATTAGGCATAGCAACACCC	56.7	26	59	9	68	8
15989	28392	28424	32	CAACCAACATAAGAGAACACACAGCCTCCAAAG	63.16060606	4220	28427	28453	26	AATAGTGCGACCACCCTTACGAAGAAT	58.21851852	26	66	2	68	3
14714	1114	1146	32	CGTAGAAGCCTTTTGGCAATGTTGTTCCTTGAG	63.16060606	2043	1168	1194	26	CATTGTTAGCAGGATTGCGGGTGCCAA	61.25555556	26	57	12	69	22
14866	3872	3904	32	GCTGGTAATAGTCTGAAGTGAAGTAACTGTGTA	60.67575758	2353	3910	3936	26	ACACAGTCTTTTACTCCAGATTCCCAT	56.7	26	42	27	69	6
14866	3872	3904	32	GCTGGTAATAGTCTGAAGTGAAGTAACTGTGTA	60.67575758	2352	3909	3935	26	AACACAGTCTTTTACTCCAGATTCCCA	56.7	26	42	28	70	5
15831	26644	26676	32	TCTGATTGTCCTCACTGCCGTCTTGTTGACCAA	64.4030303	3962	26677	26703	26	CAGTTTGTTGACTATCATCATCTAACC	55.18148148	26	47	23	70	1
14866	3872	3904	32	GCTGGTAATAGTCTGAAGTGAAGTAACTGTGTA	60.67575758	2351	3908	3934	26	CAACACAGTCTTTTACTCCAGATTCCC	58.21851852	26	42	29	71	4
15158	9160	9192	32	TTTTGAAGGTCACACTTTTCTAATAGCATTCTT	56.94848485	2825	9200	9226	26	TGTAAAGATTAGGCATAGCAACACCCG	58.21851852	26	65	7	72	8
14894	4076	4108	32	AATAGTTGGCATCATAAAGTAATGGGTTTTTGG	58.19090909	2394	4118	4144	26	TCCAGCAAAGCCAAAGCCTCATTATTA	56.7	26	32	41	73	10
15338	15121	15153	32	GCATTACCATCCTGAGCAAAGAAGAAGTGTTTT	60.67575758	3190	15176	15202	26	TAAAGAAACCCTTAGACACAGCAAAGT	55.18148148	26	57	16	73	23
14866	3872	3904	32	GCTGGTAATAGTCTGAAGTGAAGTAACTGTGTA	60.67575758	2356	3913	3939	26	CAGTCTTTTACTCCAGATTCCCATTTT	55.18148148	26	42	32	74	9
14867	3873	3905	32	CTGGTAATAGTCTGAAGTGAAGTAACTGTGTAA	59.43333333	2355	3912	3938	26	ACAGTCTTTTACTCCAGATTCCCATTT	55.18148148	26	48	26	74	7
14895	4077	4109	32	ATAGTTGGCATCATAAAGTAATGGGTTTTTGGA	58.19090909	2394	4118	4144	26	TCCAGCAAAGCCAAAGCCTCATTATTA	56.7	26	33	41	74	9
14695	961	993	32	GCAGCAGCAAAGCAAGAGCAGCATCACCGCCAT	68.13030303	2003	1013	1039	26	AGAAGTTCCCCTACTGCTGCCTGGAGT	62.77407407	26	49	26	75	20
14867	3873	3905	32	CTGGTAATAGTCTGAAGTGAAGTAACTGTGTAA	59.43333333	2353	3910	3936	26	ACACAGTCTTTTACTCCAGATTCCCAT	56.7	26	48	27	75	5
14867	3873	3905	32	CTGGTAATAGTCTGAAGTGAAGTAACTGTGTAA	59.43333333	2354	3911	3937	26	CACAGTCTTTTACTCCAGATTCCCATT	56.7	26	48	27	75	6
15555	19866	19898	32	GTGATAGAGGTTTGTGGTGGTTGGTAAAGAACA	61.91818182	3557	19901	19927	26	AGAACCTGAGTTACTGAAGTCATTGAG	56.7	26	43	32	75	3
14867	3873	3905	32	CTGGTAATAGTCTGAAGTGAAGTAACTGTGTAA	59.43333333	2352	3909	3935	26	AACACAGTCTTTTACTCCAGATTCCCA	56.7	26	48	28	76	4
14893	4075	4107	32	AAATAGTTGGCATCATAAAGTAATGGGTTTTTG	56.94848485	2395	4119	4145	26	CCAGCAAAGCCAAAGCCTCATTATTAT	56.7	26	34	42	76	12
15050	6618	6650	32	GCATCAGTAGTGTCAGCAATGTCTCTGCCAAAT	63.16060606	2669	6660	6686	26	GGCAGAAACTTTTTGTTAGACTCAGTA	55.18148148	26	33	43	76	10
15339	15122	15154	32	CATTACCATCCTGAGCAAAGAAGAAGTGTTTTA	59.43333333	3190	15176	15202	26	TAAAGAAACCCTTAGACACAGCAAAGT	55.18148148	26	60	16	76	22
14868	3874	3906	32	TGGTAATAGTCTGAAGTGAAGTAACTGTGTAAT	58.19090909	2355	3912	3938	26	ACAGTCTTTTACTCCAGATTCCCATTT	55.18148148	26	51	26	77	6
15050	6618	6650	32	GCATCAGTAGTGTCAGCAATGTCTCTGCCAAAT	63.16060606	2668	6659	6685	26	AGGCAGAAACTTTTTGTTAGACTCAGT	55.18148148	26	33	44	77	9
14868	3874	3906	32	TGGTAATAGTCTGAAGTGAAGTAACTGTGTAAT	58.19090909	2354	3911	3937	26	CACAGTCTTTTACTCCAGATTCCCATT	56.7	26	51	27	78	5
14867	3873	3905	32	CTGGTAATAGTCTGAAGTGAAGTAACTGTGTAA	59.43333333	2350	3907	3933	26	ACAACACAGTCTTTTACTCCAGATTCC	56.7	26	48	32	80	2
14867	3873	3905	32	CTGGTAATAGTCTGAAGTGAAGTAACTGTGTAA	59.43333333	2356	3913	3939	26	CAGTCTTTTACTCCAGATTCCCATTTT	55.18148148	26	48	32	80	8
14894	4076	4108	32	AATAGTTGGCATCATAAAGTAATGGGTTTTTGG	58.19090909	2393	4117	4143	26	TTCCAGCAAAGCCAAAGCCTCATTATT	56.7	26	32	48	80	9
14894	4076	4108	32	AATAGTTGGCATCATAAAGTAATGGGTTTTTGG	58.19090909	2397	4121	4147	26	AGCAAAGCCAAAGCCTCATTATTATTC	55.18148148	26	32	48	80	13
15159	9161	9193	32	TTTGAAGGTCACACTTTTCTAATAGCATTCTTT	56.94848485	2823	9198	9224	26	TTTGTAAAGATTAGGCATAGCAACACC	55.18148148	26	71	9	80	5
14694	960	992	32	AGCAGCAGCAAAGCAAGAGCAGCATCACCGCCA	68.13030303	2001	1011	1037	26	GGAGAAGTTCCCCTACTGCTGCCTGGA	64.29259259	26	60	21	81	19
14895	4077	4109	32	ATAGTTGGCATCATAAAGTAATGGGTTTTTGGA	58.19090909	2397	4121	4147	26	AGCAAAGCCAAAGCCTCATTATTATTC	55.18148148	26	33	48	81	12
15819	26632	26664	32	GAATAGTAGTTGTCTGATTGTCCTCACTGCCGT	63.16060606	3962	26677	26703	26	CAGTTTGTTGACTATCATCATCTAACC	55.18148148	26	58	23	81	13
14894	4076	4108	32	AATAGTTGGCATCATAAAGTAATGGGTTTTTGG	58.19090909	2398	4122	4148	26	GCAAAGCCAAAGCCTCATTATTATTCT	55.18148148	26	32	50	82	14
14870	3876	3908	32	GTAATAGTCTGAAGTGAAGTAACTGTGTAATAC	58.19090909	2353	3910	3936	26	ACACAGTCTTTTACTCCAGATTCCCAT	56.7	26	56	27	83	2
14895	4077	4109	32	ATAGTTGGCATCATAAAGTAATGGGTTTTTGGA	58.19090909	2398	4122	4148	26	GCAAAGCCAAAGCCTCATTATTATTCT	55.18148148	26	33	50	83	13
14694	960	992	32	AGCAGCAGCAAAGCAAGAGCAGCATCACCGCCA	68.13030303	2002	1012	1038	26	GAGAAGTTCCCCTACTGCTGCCTGGAG	64.29259259	26	60	24	84	20
15161	9163	9195	32	TGAAGGTCACACTTTTCTAATAGCATTCTTTGC	59.43333333	2825	9200	9226	26	TGTAAAGATTAGGCATAGCAACACCCG	58.21851852	26	77	7	84	5
15215	10231	10263	32	TGTCCATCAAAGTGTCCCTTATTTACAACATTA	58.19090909	2920	10282	10308	26	CTCTGAAGTCTTGTAAAAGTGTTCCAG	56.7	26	39	45	84	19
15215	10231	10263	32	TGTCCATCAAAGTGTCCCTTATTTACAACATTA	58.19090909	2921	10284	10310	26	CTGAAGTCTTGTAAAAGTGTTCCAGAG	56.7	26	39	45	84	21
15827	26640	26672	32	GTTGTCTGATTGTCCTCACTGCCGTCTTGTTGA	64.4030303	3962	26677	26703	26	CAGTTTGTTGACTATCATCATCTAACC	55.18148148	26	62	23	85	5
14869	3875	3907	32	GGTAATAGTCTGAAGTGAAGTAACTGTGTAATA	58.19090909	2356	3913	3939	26	CAGTCTTTTACTCCAGATTCCCATTTT	55.18148148	26	55	32	87	6
15050	6618	6650	32	GCATCAGTAGTGTCAGCAATGTCTCTGCCAAAT	63.16060606	2667	6658	6684	26	AAGGCAGAAACTTTTTGTTAGACTCAG	55.18148148	26	33	55	88	8
14693	959	991	32	AAGCAGCAGCAAAGCAAGAGCAGCATCACCGCC	68.13030303	2002	1012	1038	26	GAGAAGTTCCCCTACTGCTGCCTGGAG	64.29259259	26	65	24	89	21
14695	961	993	32	GCAGCAGCAAAGCAAGAGCAGCATCACCGCCAT	68.13030303	2004	1014	1040	26	GAAGTTCCCCTACTGCTGCCTGGAGTT	62.77407407	26	49	40	89	21
14696	962	994	32	CAGCAGCAAAGCAAGAGCAGCATCACCGCCATT	66.88787879	2004	1014	1040	26	GAAGTTCCCCTACTGCTGCCTGGAGTT	62.77407407	26	49	40	89	20
14895	4077	4109	32	ATAGTTGGCATCATAAAGTAATGGGTTTTTGGA	58.19090909	2396	4120	4146	26	CAGCAAAGCCAAAGCCTCATTATTATT	55.18148148	26	33	56	89	11
14898	4080	4112	32	GTTGGCATCATAAAGTAATGGGTTTTTGGAACG	60.67575758	2394	4118	4144	26	TCCAGCAAAGCCAAAGCCTCATTATTA	56.7	26	48	41	89	6
14899	4081	4113	32	TTGGCATCATAAAGTAATGGGTTTTTGGAACGG	60.67575758	2394	4118	4144	26	TCCAGCAAAGCCAAAGCCTCATTATTA	56.7	26	48	41	89	5
14677	871	903	32	CCTCAGCAGCAGATTTCTTAGTGACAGTTTGGC	64.4030303	1964	918	944	26	CCTTTACCAGACATTTTGCTCTCAAGC	58.21851852	26	53	37	90	15
14896	4078	4110	32	TAGTTGGCATCATAAAGTAATGGGTTTTTGGAA	58.19090909	2394	4118	4144	26	TCCAGCAAAGCCAAAGCCTCATTATTA	56.7	26	49	41	90	8
14676	870	902	32	GCCTCAGCAGCAGATTTCTTAGTGACAGTTTGG	64.4030303	1964	918	944	26	CCTTTACCAGACATTTTGCTCTCAAGC	58.21851852	26	54	37	91	16
14896	4078	4110	32	TAGTTGGCATCATAAAGTAATGGGTTTTTGGAA	58.19090909	2395	4119	4145	26	CCAGCAAAGCCAAAGCCTCATTATTAT	56.7	26	49	42	91	9
14897	4079	4111	32	AGTTGGCATCATAAAGTAATGGGTTTTTGGAAC	59.43333333	2395	4119	4145	26	CCAGCAAAGCCAAAGCCTCATTATTAT	56.7	26	49	42	91	8
14677	871	903	32	CCTCAGCAGCAGATTTCTTAGTGACAGTTTGGC	64.4030303	1963	917	943	26	GCCTTTACCAGACATTTTGCTCTCAAG	58.21851852	26	53	40	93	14
14894	4076	4108	32	AATAGTTGGCATCATAAAGTAATGGGTTTTTGG	58.19090909	2392	4116	4142	26	TTTCCAGCAAAGCCAAAGCCTCATTAT	56.7	26	32	61	93	8
14675	869	901	32	AGCCTCAGCAGCAGATTTCTTAGTGACAGTTTG	63.16060606	1964	918	944	26	CCTTTACCAGACATTTTGCTCTCAAGC	58.21851852	26	57	37	94	17
14676	870	902	32	GCCTCAGCAGCAGATTTCTTAGTGACAGTTTGG	64.4030303	1963	917	943	26	GCCTTTACCAGACATTTTGCTCTCAAG	58.21851852	26	54	40	94	15
14868	3874	3906	32	TGGTAATAGTCTGAAGTGAAGTAACTGTGTAAT	58.19090909	2357	3915	3941	26	GTCTTTTACTCCAGATTCCCATTTTTC	55.18148148	26	51	43	94	9
14898	4080	4112	32	GTTGGCATCATAAAGTAATGGGTTTTTGGAACG	60.67575758	2397	4121	4147	26	AGCAAAGCCAAAGCCTCATTATTATTC	55.18148148	26	48	48	96	9
15360	15741	15773	32	TAACAATGAATAATAAGAATCTACAACAGGAAC	55.70606061	3239	15776	15802	26	CACTACCTGGCGTGGTTTGTATGAAAT	58.21851852	26	95	1	96	3
15562	19873	19905	32	AGGTTTGTGGTGGTTGGTAAAGAACATCAGAAC	61.91818182	3562	19906	19932	26	CTGAGTTACTGAAGTCATTGAGAGCCT	58.21851852	26	52	44	96	1
14674	868	900	32	AAGCCTCAGCAGCAGATTTCTTAGTGACAGTTT	61.91818182	1964	918	944	26	CCTTTACCAGACATTTTGCTCTCAAGC	58.21851852	26	60	37	97	18
14675	869	901	32	AGCCTCAGCAGCAGATTTCTTAGTGACAGTTTG	63.16060606	1963	917	943	26	GCCTTTACCAGACATTTTGCTCTCAAG	58.21851852	26	57	40	97	16
14896	4078	4110	32	TAGTTGGCATCATAAAGTAATGGGTTTTTGGAA	58.19090909	2397	4121	4147	26	AGCAAAGCCAAAGCCTCATTATTATTC	55.18148148	26	49	48	97	11
14673	867	899	32	GAAGCCTCAGCAGCAGATTTCTTAGTGACAGTT	63.16060606	1964	918	944	26	CCTTTACCAGACATTTTGCTCTCAAGC	58.21851852	26	61	37	98	19
14695	961	993	32	GCAGCAGCAAAGCAAGAGCAGCATCACCGCCAT	68.13030303	2006	1016	1042	26	AGTTCCCCTACTGCTGCCTGGAGTTGA	62.77407407	26	49	50	99	23
14896	4078	4110	32	TAGTTGGCATCATAAAGTAATGGGTTTTTGGAA	58.19090909	2398	4122	4148	26	GCAAAGCCAAAGCCTCATTATTATTCT	55.18148148	26	49	50	99	12
14897	4079	4111	32	AGTTGGCATCATAAAGTAATGGGTTTTTGGAAC	59.43333333	2398	4122	4148	26	GCAAAGCCAAAGCCTCATTATTATTCT	55.18148148	26	49	50	99	11
15561	19872	19904	32	GAGGTTTGTGGTGGTTGGTAAAGAACATCAGAA	61.91818182	3561	19905	19931	26	CCTGAGTTACTGAAGTCATTGAGAGCC	59.73703704	26	53	46	99	1
14674	868	900	32	AAGCCTCAGCAGCAGATTTCTTAGTGACAGTTT	61.91818182	1963	917	943	26	GCCTTTACCAGACATTTTGCTCTCAAG	58.21851852	26	60	40	100	17
14694	960	992	32	AGCAGCAGCAAAGCAAGAGCAGCATCACCGCCA	68.13030303	2004	1014	1040	26	GAAGTTCCCCTACTGCTGCCTGGAGTT	62.77407407	26	60	40	100	22
14695	961	993	32	GCAGCAGCAAAGCAAGAGCAGCATCACCGCCAT	68.13030303	2007	1017	1043	26	GTTCCCCTACTGCTGCCTGGAGTTGAA	62.77407407	26	49	51	100	24
14696	962	994	32	CAGCAGCAAAGCAAGAGCAGCATCACCGCCATT	66.88787879	2007	1017	1043	26	GTTCCCCTACTGCTGCCTGGAGTTGAA	62.77407407	26	49	51	100	23
14673	867	899	32	GAAGCCTCAGCAGCAGATTTCTTAGTGACAGTT	63.16060606	1963	917	943	26	GCCTTTACCAGACATTTTGCTCTCAAG	58.21851852	26	61	40	101	18
14695	961	993	32	GCAGCAGCAAAGCAAGAGCAGCATCACCGCCAT	68.13030303	2008	1018	1044	26	TTCCCCTACTGCTGCCTGGAGTTGAAT	61.25555556	26	49	52	101	25
14898	4080	4112	32	GTTGGCATCATAAAGTAATGGGTTTTTGGAACG	60.67575758	2396	4120	4146	26	CAGCAAAGCCAAAGCCTCATTATTATT	55.18148148	26	48	56	104	8
14694	960	992	32	AGCAGCAGCAAAGCAAGAGCAGCATCACCGCCA	68.13030303	2005	1015	1041	26	AAGTTCCCCTACTGCTGCCTGGAGTTG	62.77407407	26	60	45	105	23
14897	4079	4111	32	AGTTGGCATCATAAAGTAATGGGTTTTTGGAAC	59.43333333	2396	4120	4146	26	CAGCAAAGCCAAAGCCTCATTATTATT	55.18148148	26	49	56	105	9
14901	4083	4115	32	GGCATCATAAAGTAATGGGTTTTTGGAACGGCA	61.91818182	2392	4116	4142	26	TTTCCAGCAAAGCCAAAGCCTCATTAT	56.7	26	44	61	105	1
15340	15176	15208	32	TAAAGAAACCCTTAGACACAGCAAAGTCATAGA	59.43333333	3201	15227	15253	26	CGGGTTTGACAGTTTGAAAAGCAACAT	56.7	26	40	67	107	19
15193	9895	9927	32	TGACCATCAACTCTACCATCAAAAAAGACAGTG	60.67575758	2885	9948	9974	26	AGTTGGTTTCTTGGCTATGTCAGTCAT	56.7	26	74	34	108	21
14899	4081	4113	32	TTGGCATCATAAAGTAATGGGTTTTTGGAACGG	60.67575758	2392	4116	4142	26	TTTCCAGCAAAGCCAAAGCCTCATTAT	56.7	26	48	61	109	3
14693	959	991	32	AAGCAGCAGCAAAGCAAGAGCAGCATCACCGCC	68.13030303	2005	1015	1041	26	AAGTTCCCCTACTGCTGCCTGGAGTTG	62.77407407	26	65	45	110	24
14694	960	992	32	AGCAGCAGCAAAGCAAGAGCAGCATCACCGCCA	68.13030303	2007	1017	1043	26	GTTCCCCTACTGCTGCCTGGAGTTGAA	62.77407407	26	60	51	111	25
14870	3876	3908	32	GTAATAGTCTGAAGTGAAGTAACTGTGTAATAC	58.19090909	2358	3917	3943	26	CTTTTACTCCAGATTCCCATTTTTCAG	55.18148148	26	56	57	113	9
14893	4075	4107	32	AAATAGTTGGCATCATAAAGTAATGGGTTTTTG	56.94848485	2390	4114	4140	26	CATTTCCAGCAAAGCCAAAGCCTCATT	58.21851852	26	34	81	115	7
14893	4075	4107	32	AAATAGTTGGCATCATAAAGTAATGGGTTTTTG	56.94848485	2389	4113	4139	26	GCATTTCCAGCAAAGCCAAAGCCTCAT	59.73703704	26	34	82	116	6
14900	4082	4114	32	TGGCATCATAAAGTAATGGGTTTTTGGAACGGC	61.91818182	2391	4115	4141	26	ATTTCCAGCAAAGCCAAAGCCTCATTA	56.7	26	45	71	116	1
15193	9895	9927	32	TGACCATCAACTCTACCATCAAAAAAGACAGTG	60.67575758	2874	9937	9963	26	CAAATCGTTTCAGTTGGTTTCTTGGCT	56.7	26	74	44	118	10
14899	4081	4113	32	TTGGCATCATAAAGTAATGGGTTTTTGGAACGG	60.67575758	2391	4115	4141	26	ATTTCCAGCAAAGCCAAAGCCTCATTA	56.7	26	48	71	119	2
15193	9895	9927	32	TGACCATCAACTCTACCATCAAAAAAGACAGTG	60.67575758	2875	9938	9964	26	AAATCGTTTCAGTTGGTTTCTTGGCTA	55.18148148	26	74	45	119	11
15341	15177	15209	32	AAAGAAACCCTTAGACACAGCAAAGTCATAGAA	59.43333333	3202	15228	15254	26	GGGTTTGACAGTTTGAAAAGCAACATT	55.18148148	26	37	84	121	19
15193	9895	9927	32	TGACCATCAACTCTACCATCAAAAAAGACAGTG	60.67575758	2876	9939	9965	26	AATCGTTTCAGTTGGTTTCTTGGCTAT	55.18148148	26	74	49	123	12
15194	9896	9928	32	GACCATCAACTCTACCATCAAAAAAGACAGTGA	60.67575758	2874	9937	9963	26	CAAATCGTTTCAGTTGGTTTCTTGGCT	56.7	26	79	44	123	9
15195	9897	9929	32	ACCATCAACTCTACCATCAAAAAAGACAGTGAG	60.67575758	2874	9937	9963	26	CAAATCGTTTCAGTTGGTTTCTTGGCT	56.7	26	79	44	123	8
15195	9897	9929	32	ACCATCAACTCTACCATCAAAAAAGACAGTGAG	60.67575758	2875	9938	9964	26	AAATCGTTTCAGTTGGTTTCTTGGCTA	55.18148148	26	79	45	124	9
15193	9895	9927	32	TGACCATCAACTCTACCATCAAAAAAGACAGTG	60.67575758	2877	9940	9966	26	ATCGTTTCAGTTGGTTTCTTGGCTATG	56.7	26	74	53	127	13
15194	9896	9928	32	GACCATCAACTCTACCATCAAAAAAGACAGTGA	60.67575758	2876	9939	9965	26	AATCGTTTCAGTTGGTTTCTTGGCTAT	55.18148148	26	79	49	128	11
15855	26808	26840	32	GATGGCTCAAACTCTTCTTCTTCACAATCACCT	61.91818182	4018	26854	26880	26	CATCTGGAGGGTAGAAAGAACAATACA	56.7	26	77	54	131	14
15194	9896	9928	32	GACCATCAACTCTACCATCAAAAAAGACAGTGA	60.67575758	2877	9940	9966	26	ATCGTTTCAGTTGGTTTCTTGGCTATG	56.7	26	79	53	132	12
15194	9896	9928	32	GACCATCAACTCTACCATCAAAAAAGACAGTGA	60.67575758	2878	9941	9967	26	TCGTTTCAGTTGGTTTCTTGGCTATGT	56.7	26	79	53	132	13
15195	9897	9929	32	ACCATCAACTCTACCATCAAAAAAGACAGTGAG	60.67575758	2877	9940	9966	26	ATCGTTTCAGTTGGTTTCTTGGCTATG	56.7	26	79	53	132	11
15215	10231	10263	32	TGTCCATCAAAGTGTCCCTTATTTACAACATTA	58.19090909	2917	10268	10294	26	CCACATTTTCTAAACTCTGAAGTCTTG	55.18148148	26	39	93	132	5
15860	26813	26845	32	CTCAAACTCTTCTTCTTCACAATCACCTTCTTC	60.67575758	4017	26853	26879	26	TCATCTGGAGGGTAGAAAGAACAATAC	56.7	26	78	54	132	8
15860	26813	26845	32	CTCAAACTCTTCTTCTTCACAATCACCTTCTTC	60.67575758	4018	26854	26880	26	CATCTGGAGGGTAGAAAGAACAATACA	56.7	26	78	54	132	9
15867	26820	26852	32	TCTTCTTCTTCACAATCACCTTCTTCTTCATCC	60.67575758	4017	26853	26879	26	TCATCTGGAGGGTAGAAAGAACAATAC	56.7	26	78	54	132	1
15867	26820	26852	32	TCTTCTTCTTCACAATCACCTTCTTCTTCATCC	60.67575758	4018	26854	26880	26	CATCTGGAGGGTAGAAAGAACAATACA	56.7	26	78	54	132	2
15855	26808	26840	32	GATGGCTCAAACTCTTCTTCTTCACAATCACCT	61.91818182	4020	26856	26882	26	TCTGGAGGGTAGAAAGAACAATACATA	55.18148148	26	77	56	133	16
15859	26812	26844	32	GCTCAAACTCTTCTTCTTCACAATCACCTTCTT	60.67575758	4017	26853	26879	26	TCATCTGGAGGGTAGAAAGAACAATAC	56.7	26	79	54	133	9
15859	26812	26844	32	GCTCAAACTCTTCTTCTTCACAATCACCTTCTT	60.67575758	4018	26854	26880	26	CATCTGGAGGGTAGAAAGAACAATACA	56.7	26	79	54	133	10
15860	26813	26845	32	CTCAAACTCTTCTTCTTCACAATCACCTTCTTC	60.67575758	4016	26852	26878	26	CTCATCTGGAGGGTAGAAAGAACAATA	56.7	26	78	55	133	7
15855	26808	26840	32	GATGGCTCAAACTCTTCTTCTTCACAATCACCT	61.91818182	4019	26855	26881	26	ATCTGGAGGGTAGAAAGAACAATACAT	55.18148148	26	77	57	134	15
15857	26810	26842	32	TGGCTCAAACTCTTCTTCTTCACAATCACCTTC	61.91818182	4017	26853	26879	26	TCATCTGGAGGGTAGAAAGAACAATAC	56.7	26	80	54	134	11
15859	26812	26844	32	GCTCAAACTCTTCTTCTTCACAATCACCTTCTT	60.67575758	4016	26852	26878	26	CTCATCTGGAGGGTAGAAAGAACAATA	56.7	26	79	55	134	8
15860	26813	26845	32	CTCAAACTCTTCTTCTTCACAATCACCTTCTTC	60.67575758	4020	26856	26882	26	TCTGGAGGGTAGAAAGAACAATACATA	55.18148148	26	78	56	134	11
15861	26814	26846	32	TCAAACTCTTCTTCTTCACAATCACCTTCTTCT	59.43333333	4017	26853	26879	26	TCATCTGGAGGGTAGAAAGAACAATAC	56.7	26	80	54	134	7
15861	26814	26846	32	TCAAACTCTTCTTCTTCACAATCACCTTCTTCT	59.43333333	4018	26854	26880	26	CATCTGGAGGGTAGAAAGAACAATACA	56.7	26	80	54	134	8
15865	26818	26850	32	ACTCTTCTTCTTCACAATCACCTTCTTCTTCAT	59.43333333	4016	26852	26878	26	CTCATCTGGAGGGTAGAAAGAACAATA	56.7	26	79	55	134	2
15866	26819	26851	32	CTCTTCTTCTTCACAATCACCTTCTTCTTCATC	60.67575758	4017	26853	26879	26	TCATCTGGAGGGTAGAAAGAACAATAC	56.7	26	80	54	134	2
15867	26820	26852	32	TCTTCTTCTTCACAATCACCTTCTTCTTCATCC	60.67575758	4020	26856	26882	26	TCTGGAGGGTAGAAAGAACAATACATA	55.18148148	26	78	56	134	4
15856	26809	26841	32	ATGGCTCAAACTCTTCTTCTTCACAATCACCTT	60.67575758	4016	26852	26878	26	CTCATCTGGAGGGTAGAAAGAACAATA	56.7	26	80	55	135	11
15859	26812	26844	32	GCTCAAACTCTTCTTCTTCACAATCACCTTCTT	60.67575758	4020	26856	26882	26	TCTGGAGGGTAGAAAGAACAATACATA	55.18148148	26	79	56	135	12
15861	26814	26846	32	TCAAACTCTTCTTCTTCACAATCACCTTCTTCT	59.43333333	4016	26852	26878	26	CTCATCTGGAGGGTAGAAAGAACAATA	56.7	26	80	55	135	6
15865	26818	26850	32	ACTCTTCTTCTTCACAATCACCTTCTTCTTCAT	59.43333333	4020	26856	26882	26	TCTGGAGGGTAGAAAGAACAATACATA	55.18148148	26	79	56	135	6
15866	26819	26851	32	CTCTTCTTCTTCACAATCACCTTCTTCTTCATC	60.67575758	4016	26852	26878	26	CTCATCTGGAGGGTAGAAAGAACAATA	56.7	26	80	55	135	1
15856	26809	26841	32	ATGGCTCAAACTCTTCTTCTTCACAATCACCTT	60.67575758	4020	26856	26882	26	TCTGGAGGGTAGAAAGAACAATACATA	55.18148148	26	80	56	136	15
15857	26810	26842	32	TGGCTCAAACTCTTCTTCTTCACAATCACCTTC	61.91818182	4020	26856	26882	26	TCTGGAGGGTAGAAAGAACAATACATA	55.18148148	26	80	56	136	14
15861	26814	26846	32	TCAAACTCTTCTTCTTCACAATCACCTTCTTCT	59.43333333	4020	26856	26882	26	TCTGGAGGGTAGAAAGAACAATACATA	55.18148148	26	80	56	136	10
15865	26818	26850	32	ACTCTTCTTCTTCACAATCACCTTCTTCTTCAT	59.43333333	4019	26855	26881	26	ATCTGGAGGGTAGAAAGAACAATACAT	55.18148148	26	79	57	136	5
15193	9895	9927	32	TGACCATCAACTCTACCATCAAAAAAGACAGTG	60.67575758	2880	9943	9969	26	GTTTCAGTTGGTTTCTTGGCTATGTCA	56.7	26	74	63	137	16
15857	26810	26842	32	TGGCTCAAACTCTTCTTCTTCACAATCACCTTC	61.91818182	4019	26855	26881	26	ATCTGGAGGGTAGAAAGAACAATACAT	55.18148148	26	80	57	137	13
15858	26811	26843	32	GGCTCAAACTCTTCTTCTTCACAATCACCTTCT	61.91818182	4017	26853	26879	26	TCATCTGGAGGGTAGAAAGAACAATAC	56.7	26	83	54	137	10
15858	26811	26843	32	GGCTCAAACTCTTCTTCTTCACAATCACCTTCT	61.91818182	4018	26854	26880	26	CATCTGGAGGGTAGAAAGAACAATACA	56.7	26	83	54	137	11
15862	26815	26847	32	CAAACTCTTCTTCTTCACAATCACCTTCTTCTT	59.43333333	4017	26853	26879	26	TCATCTGGAGGGTAGAAAGAACAATAC	56.7	26	83	54	137	6
15862	26815	26847	32	CAAACTCTTCTTCTTCACAATCACCTTCTTCTT	59.43333333	4018	26854	26880	26	CATCTGGAGGGTAGAAAGAACAATACA	56.7	26	83	54	137	7
15215	10231	10263	32	TGTCCATCAAAGTGTCCCTTATTTACAACATTA	58.19090909	2915	10266	10292	26	AGCCACATTTTCTAAACTCTGAAGTCT	55.18148148	26	39	99	138	3
15858	26811	26843	32	GGCTCAAACTCTTCTTCTTCACAATCACCTTCT	61.91818182	4016	26852	26878	26	CTCATCTGGAGGGTAGAAAGAACAATA	56.7	26	83	55	138	9
15862	26815	26847	32	CAAACTCTTCTTCTTCACAATCACCTTCTTCTT	59.43333333	4016	26852	26878	26	CTCATCTGGAGGGTAGAAAGAACAATA	56.7	26	83	55	138	5
15194	9896	9928	32	GACCATCAACTCTACCATCAAAAAAGACAGTGA	60.67575758	2881	9944	9970	26	TTTCAGTTGGTTTCTTGGCTATGTCAG	56.7	26	79	60	139	16
15858	26811	26843	32	GGCTCAAACTCTTCTTCTTCACAATCACCTTCT	61.91818182	4020	26856	26882	26	TCTGGAGGGTAGAAAGAACAATACATA	55.18148148	26	83	56	139	13
15862	26815	26847	32	CAAACTCTTCTTCTTCACAATCACCTTCTTCTT	59.43333333	4020	26856	26882	26	TCTGGAGGGTAGAAAGAACAATACATA	55.18148148	26	83	56	139	9
15864	26817	26849	32	AACTCTTCTTCTTCACAATCACCTTCTTCTTCA	59.43333333	4018	26854	26880	26	CATCTGGAGGGTAGAAAGAACAATACA	56.7	26	86	54	140	5
15195	9897	9929	32	ACCATCAACTCTACCATCAAAAAAGACAGTGAG	60.67575758	2880	9943	9969	26	GTTTCAGTTGGTTTCTTGGCTATGTCA	56.7	26	79	63	142	14
15863	26816	26848	32	AAACTCTTCTTCTTCACAATCACCTTCTTCTTC	59.43333333	4017	26853	26879	26	TCATCTGGAGGGTAGAAAGAACAATAC	56.7	26	88	54	142	5
15863	26816	26848	32	AAACTCTTCTTCTTCACAATCACCTTCTTCTTC	59.43333333	4018	26854	26880	26	CATCTGGAGGGTAGAAAGAACAATACA	56.7	26	88	54	142	6
15863	26816	26848	32	AAACTCTTCTTCTTCACAATCACCTTCTTCTTC	59.43333333	4016	26852	26878	26	CTCATCTGGAGGGTAGAAAGAACAATA	56.7	26	88	55	143	4
15863	26816	26848	32	AAACTCTTCTTCTTCACAATCACCTTCTTCTTC	59.43333333	4020	26856	26882	26	TCTGGAGGGTAGAAAGAACAATACATA	55.18148148	26	88	56	144	8
15106	8157	8189	32	ACATTGGAAAAGAAAGGTAAGAACAAGTCCTGA	59.43333333	2782	8213	8239	26	GAAAACTTTGTCAGGGTAATAAACACC	55.18148148	26	130	20	150	24
14790	2098	2130	32	CAGAAAGGCTAAAAAGCACAAATAGAAGTCAAT	58.19090909	2179	2149	2175	26	TCTGTCTTTCTTTTGAGTGTGAAGCAA	55.18148148	26	122	65	187	19
14790	2098	2130	32	CAGAAAGGCTAAAAAGCACAAATAGAAGTCAAT	58.19090909	2178	2148	2174	26	TTCTGTCTTTCTTTTGAGTGTGAAGCA	55.18148148	26	122	82	204	18
14789	2097	2129	32	GCAGAAAGGCTAAAAAGCACAAATAGAAGTCAA	59.43333333	2178	2148	2174	26	TTCTGTCTTTCTTTTGAGTGTGAAGCA	55.18148148	26	127	82	209	19
15969	28252	28284	32	TATTGATGTTGACTTTCTCTTTTTGGAGTATTT	55.70606061	4174	28300	28326	26	TAAGACCTTCGGAACCTTCTCCAACAA	58.21851852	26	203	13	216	16
15970	28253	28285	32	ATTGATGTTGACTTTCTCTTTTTGGAGTATTTC	56.94848485	4179	28305	28331	26	CCTTCGGAACCTTCTCCAACAACACCT	61.25555556	26	197	21	218	20
15970	28253	28285	32	ATTGATGTTGACTTTCTCTTTTTGGAGTATTTC	56.94848485	4182	28308	28334	26	TCGGAACCTTCTCCAACAACACCTGTA	59.73703704	26	197	24	221	23
15969	28252	28284	32	TATTGATGTTGACTTTCTCTTTTTGGAGTATTT	55.70606061	4178	28304	28330	26	ACCTTCGGAACCTTCTCCAACAACACC	61.25555556	26	203	20	223	20
15971	28254	28286	32	TTGATGTTGACTTTCTCTTTTTGGAGTATTTCA	56.94848485	4176	28302	28328	26	AGACCTTCGGAACCTTCTCCAACAACA	59.73703704	26	206	17	223	16
15969	28252	28284	32	TATTGATGTTGACTTTCTCTTTTTGGAGTATTT	55.70606061	4182	28308	28334	26	TCGGAACCTTCTCCAACAACACCTGTA	59.73703704	26	203	24	227	24
15969	28252	28284	32	TATTGATGTTGACTTTCTCTTTTTGGAGTATTT	55.70606061	4181	28307	28333	26	TTCGGAACCTTCTCCAACAACACCTGT	59.73703704	26	203	25	228	23
15850	26694	26726	32	TCATCTAACCAATCTTCTTCTTGCTCTTCTTCA	59.43333333	3985	26730	26756	26	TGAAGAGCAGCAGAAGTGGCACCAAAT	59.73703704	26	185	56	241	4
14920	4125	4157	32	AAGCCAAAGCCTCATTATTATTCTTACAAAGTT	56.94848485	2402	4182	4208	26	AGCATAAAGATAGAGAAAAGGGGCTTC	56.7	26	111	132	243	25
14788	2096	2128	32	AGCAGAAAGGCTAAAAAGCACAAATAGAAGTCA	59.43333333	2177	2147	2173	26	ATTCTGTCTTTCTTTTGAGTGTGAAGC	55.18148148	26	134	110	244	19
14921	4126	4158	32	AGCCAAAGCCTCATTATTATTCTTACAAAGTTT	56.94848485	2402	4182	4208	26	AGCATAAAGATAGAGAAAAGGGGCTTC	56.7	26	112	132	244	24
14923	4128	4160	32	CCAAAGCCTCATTATTATTCTTACAAAGTTTAT	55.70606061	2405	4185	4211	26	ATAAAGATAGAGAAAAGGGGCTTCAAG	55.18148148	26	125	121	246	25
15851	26695	26727	32	CATCTAACCAATCTTCTTCTTGCTCTTCTTCAG	60.67575758	3985	26730	26756	26	TGAAGAGCAGCAGAAGTGGCACCAAAT	59.73703704	26	191	56	247	3
14919	4124	4156	32	AAAGCCAAAGCCTCATTATTATTCTTACAAAGT	56.94848485	2401	4180	4206	26	AAAGCATAAAGATAGAGAAAAGGGGCT	55.18148148	26	106	142	248	24
14789	2097	2129	32	GCAGAAAGGCTAAAAAGCACAAATAGAAGTCAA	59.43333333	2176	2146	2172	26	CATTCTGTCTTTCTTTTGAGTGTGAAG	55.18148148	26	127	122	249	17
15852	26696	26728	32	ATCTAACCAATCTTCTTCTTGCTCTTCTTCAGG	60.67575758	3985	26730	26756	26	TGAAGAGCAGCAGAAGTGGCACCAAAT	59.73703704	26	193	56	249	2
14919	4124	4156	32	AAAGCCAAAGCCTCATTATTATTCTTACAAAGT	56.94848485	2400	4179	4205	26	TAAAGCATAAAGATAGAGAAAAGGGGC	55.18148148	26	106	145	251	23
14922	4127	4159	32	GCCAAAGCCTCATTATTATTCTTACAAAGTTTA	56.94848485	2403	4183	4209	26	GCATAAAGATAGAGAAAAGGGGCTTCA	56.7	26	122	129	251	24
15853	26697	26729	32	TCTAACCAATCTTCTTCTTGCTCTTCTTCAGGT	60.67575758	3985	26730	26756	26	TGAAGAGCAGCAGAAGTGGCACCAAAT	59.73703704	26	196	56	252	1
14920	4125	4157	32	AAGCCAAAGCCTCATTATTATTCTTACAAAGTT	56.94848485	2401	4180	4206	26	AAAGCATAAAGATAGAGAAAAGGGGCT	55.18148148	26	111	142	253	23
14923	4128	4160	32	CCAAAGCCTCATTATTATTCTTACAAAGTTTAT	55.70606061	2403	4183	4209	26	GCATAAAGATAGAGAAAAGGGGCTTCA	56.7	26	125	129	254	23
14923	4128	4160	32	CCAAAGCCTCATTATTATTCTTACAAAGTTTAT	55.70606061	2404	4184	4210	26	CATAAAGATAGAGAAAAGGGGCTTCAA	55.18148148	26	125	129	254	24
14788	2096	2128	32	AGCAGAAAGGCTAAAAAGCACAAATAGAAGTCA	59.43333333	2176	2146	2172	26	CATTCTGTCTTTCTTTTGAGTGTGAAG	55.18148148	26	134	122	256	18
14919	4124	4156	32	AAAGCCAAAGCCTCATTATTATTCTTACAAAGT	56.94848485	2399	4178	4204	26	CTAAAGCATAAAGATAGAGAAAAGGGG	55.18148148	26	106	150	256	22
14617	458	490	32	AGTTTGCTGTTTCTTCTGTCTCTGCGGTAAGGC	64.4030303	1899	494	520	26	AGTTTCATCAGCCTTCTTCTTTTTGTC	55.18148148	26	177	84	261	4
14922	4127	4159	32	GCCAAAGCCTCATTATTATTCTTACAAAGTTTA	56.94848485	2399	4178	4204	26	CTAAAGCATAAAGATAGAGAAAAGGGG	55.18148148	26	122	150	272	19
14923	4128	4160	32	CCAAAGCCTCATTATTATTCTTACAAAGTTTAT	55.70606061	2399	4178	4204	26	CTAAAGCATAAAGATAGAGAAAAGGGG	55.18148148	26	125	150	275	18
15991	28423	28455	32	AGGCAATAGTGCGACCACCCTTACGAAGAATGG	65.64545455	6652	28471	28498	27	CATTATGGTATTCGGCAAGACTATGCTC	58.45714286	26	3	0	3	16
15782	25326	25358	32	AGTGTGTTGATAAGTGACGCTACAGTTGTTTTA	59.43333333	6307	25378	25405	27	TAGCACCATAATCAACCACACCCTCTTG	59.92142857	26	2	9	11	20
15781	25325	25357	32	AAGTGTGTTGATAAGTGACGCTACAGTTGTTTT	59.43333333	6307	25378	25405	27	TAGCACCATAATCAACCACACCCTCTTG	59.92142857	26	3	9	12	21
15783	25327	25359	32	GTGTGTTGATAAGTGACGCTACAGTTGTTTTAC	60.67575758	6307	25378	25405	27	TAGCACCATAATCAACCACACCCTCTTG	59.92142857	26	3	9	12	19
15780	25324	25356	32	TAAGTGTGTTGATAAGTGACGCTACAGTTGTTT	59.43333333	6307	25378	25405	27	TAGCACCATAATCAACCACACCCTCTTG	59.92142857	26	4	9	13	22
15781	25325	25357	32	AAGTGTGTTGATAAGTGACGCTACAGTTGTTTT	59.43333333	6308	25379	25406	27	AGCACCATAATCAACCACACCCTCTTGT	59.92142857	26	3	10	13	22
15780	25324	25356	32	TAAGTGTGTTGATAAGTGACGCTACAGTTGTTT	59.43333333	6308	25379	25406	27	AGCACCATAATCAACCACACCCTCTTGT	59.92142857	26	4	10	14	23
14810	2843	2875	32	TTGTAATAAGAAAGCGTTCGTGATGTAGCAACA	59.43333333	4775	2884	2911	27	TTTAGGCAGGTCCTTGATGTCACAGCGT	61.38571429	26	2	14	16	9
15781	25325	25357	32	AAGTGTGTTGATAAGTGACGCTACAGTTGTTTT	59.43333333	6311	25382	25409	27	ACCATAATCAACCACACCCTCTTGTATT	56.99285714	26	3	14	17	25
15782	25326	25358	32	AGTGTGTTGATAAGTGACGCTACAGTTGTTTTA	59.43333333	6310	25381	25408	27	CACCATAATCAACCACACCCTCTTGTAT	58.45714286	26	2	15	17	23
15782	25326	25358	32	AGTGTGTTGATAAGTGACGCTACAGTTGTTTTA	59.43333333	6312	25383	25410	27	CCATAATCAACCACACCCTCTTGTATTT	56.99285714	26	2	15	17	25
15783	25327	25359	32	GTGTGTTGATAAGTGACGCTACAGTTGTTTTAC	60.67575758	6311	25382	25409	27	ACCATAATCAACCACACCCTCTTGTATT	56.99285714	26	3	14	17	23
14807	2803	2835	32	AAAACCTGAGTCACCTGCTACACGCTGCGAAGC	66.88787879	4744	2853	2880	27	AAAGCGTTCGTGATGTAGCAACAGTGAT	58.45714286	26	12	6	18	18
15781	25325	25357	32	AAGTGTGTTGATAAGTGACGCTACAGTTGTTTT	59.43333333	6310	25381	25408	27	CACCATAATCAACCACACCCTCTTGTAT	58.45714286	26	3	15	18	24
15782	25326	25358	32	AGTGTGTTGATAAGTGACGCTACAGTTGTTTTA	59.43333333	6309	25380	25407	27	GCACCATAATCAACCACACCCTCTTGTA	59.92142857	26	2	16	18	22
15783	25327	25359	32	GTGTGTTGATAAGTGACGCTACAGTTGTTTTAC	60.67575758	6310	25381	25408	27	CACCATAATCAACCACACCCTCTTGTAT	58.45714286	26	3	15	18	22
15783	25327	25359	32	GTGTGTTGATAAGTGACGCTACAGTTGTTTTAC	60.67575758	6312	25383	25410	27	CCATAATCAACCACACCCTCTTGTATTT	56.99285714	26	3	15	18	24
15780	25324	25356	32	TAAGTGTGTTGATAAGTGACGCTACAGTTGTTT	59.43333333	6310	25381	25408	27	CACCATAATCAACCACACCCTCTTGTAT	58.45714286	26	4	15	19	25
15783	25327	25359	32	GTGTGTTGATAAGTGACGCTACAGTTGTTTTAC	60.67575758	6309	25380	25407	27	GCACCATAATCAACCACACCCTCTTGTA	59.92142857	26	3	16	19	21
15783	25327	25359	32	GTGTGTTGATAAGTGACGCTACAGTTGTTTTAC	60.67575758	6313	25384	25411	27	CATAATCAACCACACCCTCTTGTATTTT	55.52857143	26	3	19	22	25
14806	2802	2834	32	CAAAACCTGAGTCACCTGCTACACGCTGCGAAG	66.88787879	4745	2854	2881	27	AAGCGTTCGTGATGTAGCAACAGTGATT	58.45714286	26	16	7	23	20
14807	2803	2835	32	AAAACCTGAGTCACCTGCTACACGCTGCGAAGC	66.88787879	4747	2856	2883	27	GCGTTCGTGATGTAGCAACAGTGATTTC	59.92142857	26	12	11	23	21
15695	22156	22188	32	TAACACTATCAACGATGTAAGAAGACTGGTCAG	60.67575758	6169	22207	22234	27	TAAACTGTAGTGACAAGTCTCTCGCAAC	58.45714286	26	12	11	23	19
15784	25328	25360	32	TGTGTTGATAAGTGACGCTACAGTTGTTTTACT	59.43333333	6311	25382	25409	27	ACCATAATCAACCACACCCTCTTGTATT	56.99285714	26	9	14	23	22
15784	25328	25360	32	TGTGTTGATAAGTGACGCTACAGTTGTTTTACT	59.43333333	6310	25381	25408	27	CACCATAATCAACCACACCCTCTTGTAT	58.45714286	26	9	15	24	21
15784	25328	25360	32	TGTGTTGATAAGTGACGCTACAGTTGTTTTACT	59.43333333	6312	25383	25410	27	CCATAATCAACCACACCCTCTTGTATTT	56.99285714	26	9	15	24	23
14805	2801	2833	32	GCAAAACCTGAGTCACCTGCTACACGCTGCGAA	66.88787879	4747	2856	2883	27	GCGTTCGTGATGTAGCAACAGTGATTTC	59.92142857	26	16	11	27	23
15784	25328	25360	32	TGTGTTGATAAGTGACGCTACAGTTGTTTTACT	59.43333333	6313	25384	25411	27	CATAATCAACCACACCCTCTTGTATTTT	55.52857143	26	9	19	28	24
14809	2842	2874	32	TTTGTAATAAGAAAGCGTTCGTGATGTAGCAAC	59.43333333	4769	2878	2905	27	GATTTCTTTAGGCAGGTCCTTGATGTCA	58.45714286	26	7	23	30	4
15370	15751	15783	32	TAATAAGAATCTACAACAGGAACTCCACTACCT	59.43333333	5678	15784	15811	27	GGCGTGGTTTGTATGAAATCACCGAAAT	58.45714286	26	26	5	31	1
14807	2803	2835	32	AAAACCTGAGTCACCTGCTACACGCTGCGAAGC	66.88787879	4749	2858	2885	27	GTTCGTGATGTAGCAACAGTGATTTCTT	56.99285714	26	12	20	32	23
14806	2802	2834	32	CAAAACCTGAGTCACCTGCTACACGCTGCGAAG	66.88787879	4748	2857	2884	27	CGTTCGTGATGTAGCAACAGTGATTTCT	58.45714286	26	16	17	33	23
14810	2843	2875	32	TTGTAATAAGAAAGCGTTCGTGATGTAGCAACA	59.43333333	4767	2876	2903	27	GTGATTTCTTTAGGCAGGTCCTTGATGT	58.45714286	26	2	31	33	1
14811	2844	2876	32	TGTAATAAGAAAGCGTTCGTGATGTAGCAACAG	60.67575758	4768	2877	2904	27	TGATTTCTTTAGGCAGGTCCTTGATGTC	58.45714286	26	2	32	34	1
14716	1199	1231	32	ATCTTTTGGTGTATTCAAGGCTCCCTCAGTTGC	63.16060606	4552	1239	1266	27	ATGATGCCGTCTTTGTTAGCACCATAGG	59.92142857	26	27	8	35	8
14716	1199	1231	32	ATCTTTTGGTGTATTCAAGGCTCCCTCAGTTGC	63.16060606	4554	1241	1268	27	GATGCCGTCTTTGTTAGCACCATAGGGA	61.38571429	26	27	8	35	10
15538	19512	19544	32	GAAAAAGTCTGTCCTGGTTGAATGCGAACAAAC	61.91818182	5934	19556	19583	27	TGTCTTAGGATTGGCTGTATCAACCTTA	56.99285714	26	22	14	36	12
15369	15750	15782	32	ATAATAAGAATCTACAACAGGAACTCCACTACC	59.43333333	5677	15783	15810	27	TGGCGTGGTTTGTATGAAATCACCGAAA	58.45714286	26	32	5	37	1
14808	2841	2873	32	ATTTGTAATAAGAAAGCGTTCGTGATGTAGCAA	58.19090909	4769	2878	2905	27	GATTTCTTTAGGCAGGTCCTTGATGTCA	58.45714286	26	15	23	38	5
14809	2842	2874	32	TTTGTAATAAGAAAGCGTTCGTGATGTAGCAAC	59.43333333	4766	2875	2902	27	AGTGATTTCTTTAGGCAGGTCCTTGATG	58.45714286	26	7	32	39	1
15428	18074	18106	32	TACTTTGATACAAGGTTTGCCACCAACACCCAA	61.91818182	5806	18130	18157	27	CATCTATGCTATTCTTGGGTGGGAGTAG	59.92142857	26	22	17	39	24
15796	25703	25735	32	CATTTCAGTAGTGCCACCAGCCTTTTTAGTAGG	63.16060606	6332	25751	25778	27	TAAAACACCCTCTTGAACAACATCACCC	58.45714286	26	30	9	39	16
15797	25704	25736	32	ATTTCAGTAGTGCCACCAGCCTTTTTAGTAGGT	61.91818182	6332	25751	25778	27	TAAAACACCCTCTTGAACAACATCACCC	58.45714286	26	30	9	39	15
15797	25704	25736	32	ATTTCAGTAGTGCCACCAGCCTTTTTAGTAGGT	61.91818182	6337	25756	25783	27	CACCCTCTTGAACAACATCACCCACTAT	59.92142857	26	30	9	39	20
15799	25706	25738	32	TTCAGTAGTGCCACCAGCCTTTTTAGTAGGTAT	61.91818182	6337	25756	25783	27	CACCCTCTTGAACAACATCACCCACTAT	59.92142857	26	30	9	39	18
15428	18074	18106	32	TACTTTGATACAAGGTTTGCCACCAACACCCAA	61.91818182	5807	18131	18158	27	ATCTATGCTATTCTTGGGTGGGAGTAGT	58.45714286	26	22	18	40	25
15793	25700	25732	32	TAGCATTTCAGTAGTGCCACCAGCCTTTTTAGT	61.91818182	6332	25751	25778	27	TAAAACACCCTCTTGAACAACATCACCC	58.45714286	26	31	9	40	19
15794	25701	25733	32	AGCATTTCAGTAGTGCCACCAGCCTTTTTAGTA	61.91818182	6332	25751	25778	27	TAAAACACCCTCTTGAACAACATCACCC	58.45714286	26	31	9	40	18
15797	25704	25736	32	ATTTCAGTAGTGCCACCAGCCTTTTTAGTAGGT	61.91818182	6336	25755	25782	27	ACACCCTCTTGAACAACATCACCCACTA	59.92142857	26	30	10	40	19
15798	25705	25737	32	TTTCAGTAGTGCCACCAGCCTTTTTAGTAGGTA	61.91818182	6332	25751	25778	27	TAAAACACCCTCTTGAACAACATCACCC	58.45714286	26	31	9	40	14
15798	25705	25737	32	TTTCAGTAGTGCCACCAGCCTTTTTAGTAGGTA	61.91818182	6337	25756	25783	27	CACCCTCTTGAACAACATCACCCACTAT	59.92142857	26	31	9	40	19
15799	25706	25738	32	TTCAGTAGTGCCACCAGCCTTTTTAGTAGGTAT	61.91818182	6335	25754	25781	27	AACACCCTCTTGAACAACATCACCCACT	59.92142857	26	30	10	40	16
14807	2803	2835	32	AAAACCTGAGTCACCTGCTACACGCTGCGAAGC	66.88787879	4750	2859	2886	27	TTCGTGATGTAGCAACAGTGATTTCTTT	55.52857143	26	12	29	41	24
15796	25703	25735	32	CATTTCAGTAGTGCCACCAGCCTTTTTAGTAGG	63.16060606	6333	25752	25779	27	AAAACACCCTCTTGAACAACATCACCCA	58.45714286	26	30	11	41	17
15797	25704	25736	32	ATTTCAGTAGTGCCACCAGCCTTTTTAGTAGGT	61.91818182	6333	25752	25779	27	AAAACACCCTCTTGAACAACATCACCCA	58.45714286	26	30	11	41	16
15798	25705	25737	32	TTTCAGTAGTGCCACCAGCCTTTTTAGTAGGTA	61.91818182	6336	25755	25782	27	ACACCCTCTTGAACAACATCACCCACTA	59.92142857	26	31	10	41	18
15799	25706	25738	32	TTCAGTAGTGCCACCAGCCTTTTTAGTAGGTAT	61.91818182	6333	25752	25779	27	AAAACACCCTCTTGAACAACATCACCCA	58.45714286	26	30	11	41	14
15884	26902	26934	32	CACCAGACTCATCAAATAAGTAGTATGTAGCCA	60.67575758	6460	26947	26974	27	CTAAATCAATGCCCAGTGGTGTAAGTAA	56.99285714	26	34	7	41	13
15430	18076	18108	32	CTTTGATACAAGGTTTGCCACCAACACCCAACA	63.16060606	5809	18133	18160	27	CTATGCTATTCTTGGGTGGGAGTAGTCC	61.38571429	26	26	16	42	25
15537	19511	19543	32	TGAAAAAGTCTGTCCTGGTTGAATGCGAACAAA	60.67575758	5934	19556	19583	27	TGTCTTAGGATTGGCTGTATCAACCTTA	56.99285714	26	28	14	42	13
15793	25700	25732	32	TAGCATTTCAGTAGTGCCACCAGCCTTTTTAGT	61.91818182	6333	25752	25779	27	AAAACACCCTCTTGAACAACATCACCCA	58.45714286	26	31	11	42	20
15794	25701	25733	32	AGCATTTCAGTAGTGCCACCAGCCTTTTTAGTA	61.91818182	6334	25753	25780	27	AAACACCCTCTTGAACAACATCACCCAC	59.92142857	26	31	11	42	20
15798	25705	25737	32	TTTCAGTAGTGCCACCAGCCTTTTTAGTAGGTA	61.91818182	6334	25753	25780	27	AAACACCCTCTTGAACAACATCACCCAC	59.92142857	26	31	11	42	16
14804	2733	2765	32	TATTGTCACTGCTACTGGAATGGTCTGTGTTTA	60.67575758	4725	2772	2799	27	AGTTGCCAATCCTGTAGCGACTGTATGC	61.38571429	26	41	3	44	7
14946	4306	4338	32	CATCTCTTTTTGAGGGTTATGATTTTGGAAGCG	60.67575758	4922	4360	4387	27	GCAACGCCAACAATAAGCCATCCGAAAG	61.38571429	26	38	6	44	22
15430	18076	18108	32	CTTTGATACAAGGTTTGCCACCAACACCCAACA	63.16060606	5807	18131	18158	27	ATCTATGCTATTCTTGGGTGGGAGTAGT	58.45714286	26	26	18	44	23
15536	19510	19542	32	CTGAAAAAGTCTGTCCTGGTTGAATGCGAACAA	61.91818182	5932	19554	19581	27	GGTGTCTTAGGATTGGCTGTATCAACCT	59.92142857	26	30	14	44	12
15536	19510	19542	32	CTGAAAAAGTCTGTCCTGGTTGAATGCGAACAA	61.91818182	5933	19555	19582	27	GTGTCTTAGGATTGGCTGTATCAACCTT	58.45714286	26	30	14	44	13
14716	1199	1231	32	ATCTTTTGGTGTATTCAAGGCTCCCTCAGTTGC	63.16060606	4562	1249	1276	27	CTTTGTTAGCACCATAGGGAAGTCCAGC	61.38571429	26	27	18	45	18
14945	4305	4337	32	CCATCTCTTTTTGAGGGTTATGATTTTGGAAGC	60.67575758	4922	4360	4387	27	GCAACGCCAACAATAAGCCATCCGAAAG	61.38571429	26	39	6	45	23
14945	4305	4337	32	CCATCTCTTTTTGAGGGTTATGATTTTGGAAGC	60.67575758	4923	4361	4388	27	CAACGCCAACAATAAGCCATCCGAAAGG	61.38571429	26	39	6	45	24
14945	4305	4337	32	CCATCTCTTTTTGAGGGTTATGATTTTGGAAGC	60.67575758	4924	4362	4389	27	AACGCCAACAATAAGCCATCCGAAAGGG	61.38571429	26	39	6	45	25
15049	6617	6649	32	AGCATCAGTAGTGTCAGCAATGTCTCTGCCAAA	63.16060606	5138	6674	6701	27	GTTAGACTCAGTAAGAACACCTGTGCCT	59.92142857	26	33	12	45	25
15432	18078	18110	32	TTGATACAAGGTTTGCCACCAACACCCAACAAT	61.91818182	5809	18133	18160	27	CTATGCTATTCTTGGGTGGGAGTAGTCC	61.38571429	26	29	16	45	23
14808	2841	2873	32	ATTTGTAATAAGAAAGCGTTCGTGATGTAGCAA	58.19090909	4767	2876	2903	27	GTGATTTCTTTAGGCAGGTCCTTGATGT	58.45714286	26	15	31	46	3
15310	14170	14202	32	CACACAACAGCATCGTCAGAGAGTATCATCATT	61.91818182	5585	14222	14249	27	ATGCGTAAAACTCATTCACAAAGTCTGT	55.52857143	26	11	35	46	20
15535	19509	19541	32	ACTGAAAAAGTCTGTCCTGGTTGAATGCGAACA	61.91818182	5931	19553	19580	27	AGGTGTCTTAGGATTGGCTGTATCAACC	59.92142857	26	32	14	46	12
15557	19868	19900	32	GATAGAGGTTTGTGGTGGTTGGTAAAGAACATC	61.91818182	5998	19924	19951	27	TGAGAGCCTTTGCGAGATGACAACAAGC	61.38571429	26	43	3	46	24
14716	1199	1231	32	ATCTTTTGGTGTATTCAAGGCTCCCTCAGTTGC	63.16060606	4560	1247	1274	27	GTCTTTGTTAGCACCATAGGGAAGTCCA	59.92142857	26	27	20	47	16
14807	2803	2835	32	AAAACCTGAGTCACCTGCTACACGCTGCGAAGC	66.88787879	4751	2860	2887	27	TCGTGATGTAGCAACAGTGATTTCTTTA	55.52857143	26	12	35	47	25
14808	2841	2873	32	ATTTGTAATAAGAAAGCGTTCGTGATGTAGCAA	58.19090909	4768	2877	2904	27	TGATTTCTTTAGGCAGGTCCTTGATGTC	58.45714286	26	15	32	47	4
15311	14171	14203	32	ACACAACAGCATCGTCAGAGAGTATCATCATTG	61.91818182	5585	14222	14249	27	ATGCGTAAAACTCATTCACAAAGTCTGT	55.52857143	26	12	35	47	19
15431	18077	18109	32	TTTGATACAAGGTTTGCCACCAACACCCAACAA	61.91818182	5808	18132	18159	27	TCTATGCTATTCTTGGGTGGGAGTAGTC	59.92142857	26	31	16	47	23
15557	19868	19900	32	GATAGAGGTTTGTGGTGGTTGGTAAAGAACATC	61.91818182	5996	19922	19949	27	ATTGAGAGCCTTTGCGAGATGACAACAA	58.45714286	26	43	4	47	22
15557	19868	19900	32	GATAGAGGTTTGTGGTGGTTGGTAAAGAACATC	61.91818182	5999	19925	19952	27	GAGAGCCTTTGCGAGATGACAACAAGCA	61.38571429	26	43	4	47	25
14706	1067	1099	32	TGATGAGGAACGAGAAGAGGCTTGACTGCCGCC	68.13030303	4538	1117	1144	27	AGAAGCCTTTTGGCAATGTTGTTCCTTG	58.45714286	26	17	31	48	18
15312	14172	14204	32	CACAACAGCATCGTCAGAGAGTATCATCATTGA	61.91818182	5585	14222	14249	27	ATGCGTAAAACTCATTCACAAAGTCTGT	55.52857143	26	13	35	48	18
15313	14173	14205	32	ACAACAGCATCGTCAGAGAGTATCATCATTGAG	61.91818182	5585	14222	14249	27	ATGCGTAAAACTCATTCACAAAGTCTGT	55.52857143	26	13	35	48	17
15315	14175	14207	32	AACAGCATCGTCAGAGAGTATCATCATTGAGAA	60.67575758	5585	14222	14249	27	ATGCGTAAAACTCATTCACAAAGTCTGT	55.52857143	26	13	35	48	15
15558	19869	19901	32	ATAGAGGTTTGTGGTGGTTGGTAAAGAACATCA	60.67575758	5997	19923	19950	27	TTGAGAGCCTTTGCGAGATGACAACAAG	59.92142857	26	45	3	48	22
15559	19870	19902	32	TAGAGGTTTGTGGTGGTTGGTAAAGAACATCAG	61.91818182	5997	19923	19950	27	TTGAGAGCCTTTGCGAGATGACAACAAG	59.92142857	26	45	3	48	21
15317	14177	14209	32	CAGCATCGTCAGAGAGTATCATCATTGAGAAAT	60.67575758	5584	14221	14248	27	TATGCGTAAAACTCATTCACAAAGTCTG	55.52857143	26	19	30	49	12
15431	18077	18109	32	TTTGATACAAGGTTTGCCACCAACACCCAACAA	61.91818182	5807	18131	18158	27	ATCTATGCTATTCTTGGGTGGGAGTAGT	58.45714286	26	31	18	49	22
15558	19869	19901	32	ATAGAGGTTTGTGGTGGTTGGTAAAGAACATCA	60.67575758	5999	19925	19952	27	GAGAGCCTTTGCGAGATGACAACAAGCA	61.38571429	26	45	4	49	24
15559	19870	19902	32	TAGAGGTTTGTGGTGGTTGGTAAAGAACATCAG	61.91818182	5996	19922	19949	27	ATTGAGAGCCTTTGCGAGATGACAACAA	58.45714286	26	45	4	49	20
15559	19870	19902	32	TAGAGGTTTGTGGTGGTTGGTAAAGAACATCAG	61.91818182	5999	19925	19952	27	GAGAGCCTTTGCGAGATGACAACAAGCA	61.38571429	26	45	4	49	23
15560	19871	19903	32	AGAGGTTTGTGGTGGTTGGTAAAGAACATCAGA	61.91818182	5997	19923	19950	27	TTGAGAGCCTTTGCGAGATGACAACAAG	59.92142857	26	46	3	49	20
14704	1065	1097	32	CGTGATGAGGAACGAGAAGAGGCTTGACTGCCG	68.13030303	4539	1118	1145	27	GAAGCCTTTTGGCAATGTTGTTCCTTGA	58.45714286	26	19	31	50	21
14838	2873	2905	32	ACAGTGATTTCTTTAGGCAGGTCCTTGATGTCA	61.91818182	4783	2917	2944	27	ATGGTGTCCAGCAATACGAAGATGTCCA	59.92142857	26	46	4	50	12
14934	4213	4245	32	CCAGCAGCAACGAGCAAAAGGTGTGAGTAAACT	64.4030303	4907	4270	4297	27	CAAACAAAGTGAACACCCTTGGAGAGTG	59.92142857	26	19	31	50	25
14938	4217	4249	32	CAGCAACGAGCAAAAGGTGTGAGTAAACTGTTA	61.91818182	4908	4271	4298	27	AAACAAAGTGAACACCCTTGGAGAGTGC	59.92142857	26	20	30	50	22
15314	14174	14206	32	CAACAGCATCGTCAGAGAGTATCATCATTGAGA	61.91818182	5585	14222	14249	27	ATGCGTAAAACTCATTCACAAAGTCTGT	55.52857143	26	15	35	50	16
15560	19871	19903	32	AGAGGTTTGTGGTGGTTGGTAAAGAACATCAGA	61.91818182	5996	19922	19949	27	ATTGAGAGCCTTTGCGAGATGACAACAA	58.45714286	26	46	4	50	19
15560	19871	19903	32	AGAGGTTTGTGGTGGTTGGTAAAGAACATCAGA	61.91818182	5999	19925	19952	27	GAGAGCCTTTGCGAGATGACAACAAGCA	61.38571429	26	46	4	50	22
14706	1067	1099	32	TGATGAGGAACGAGAAGAGGCTTGACTGCCGCC	68.13030303	4541	1120	1147	27	AGCCTTTTGGCAATGTTGTTCCTTGAGG	59.92142857	26	17	34	51	21
14824	2859	2891	32	TTCGTGATGTAGCAACAGTGATTTCTTTAGGCA	60.67575758	4781	2915	2942	27	AGATGGTGTCCAGCAATACGAAGATGTC	59.92142857	26	44	7	51	24
14982	4949	4981	32	TCCTATTACAACATCACAGTTACCAGACACAAA	59.43333333	4995	4982	5009	27	TGTGTTGTCTGTAGTAATGATTTGTGGT	55.52857143	26	29	22	51	1
14983	4950	4982	32	CCTATTACAACATCACAGTTACCAGACACAAAT	59.43333333	4997	4984	5011	27	TGTTGTCTGTAGTAATGATTTGTGGTTC	55.52857143	26	28	23	51	2
14983	4950	4982	32	CCTATTACAACATCACAGTTACCAGACACAAAT	59.43333333	4998	4985	5012	27	GTTGTCTGTAGTAATGATTTGTGGTTCA	55.52857143	26	28	23	51	3
15534	19508	19540	32	CACTGAAAAAGTCTGTCCTGGTTGAATGCGAAC	63.16060606	5932	19554	19581	27	GGTGTCTTAGGATTGGCTGTATCAACCT	59.92142857	26	37	14	51	14
15559	19870	19902	32	TAGAGGTTTGTGGTGGTTGGTAAAGAACATCAG	61.91818182	6001	19927	19954	27	GAGCCTTTGCGAGATGACAACAAGCAGC	62.85	26	45	6	51	25
14944	4304	4336	32	GCCATCTCTTTTTGAGGGTTATGATTTTGGAAG	60.67575758	4922	4360	4387	27	GCAACGCCAACAATAAGCCATCCGAAAG	61.38571429	26	46	6	52	24
14944	4304	4336	32	GCCATCTCTTTTTGAGGGTTATGATTTTGGAAG	60.67575758	4923	4361	4388	27	CAACGCCAACAATAAGCCATCCGAAAGG	61.38571429	26	46	6	52	25
14981	4948	4980	32	TTCCTATTACAACATCACAGTTACCAGACACAA	59.43333333	4995	4982	5009	27	TGTGTTGTCTGTAGTAATGATTTGTGGT	55.52857143	26	30	22	52	2
14982	4949	4981	32	TCCTATTACAACATCACAGTTACCAGACACAAA	59.43333333	4998	4985	5012	27	GTTGTCTGTAGTAATGATTTGTGGTTCA	55.52857143	26	29	23	52	4
14983	4950	4982	32	CCTATTACAACATCACAGTTACCAGACACAAAT	59.43333333	4996	4983	5010	27	GTGTTGTCTGTAGTAATGATTTGTGGTT	55.52857143	26	28	24	52	1
15534	19508	19540	32	CACTGAAAAAGTCTGTCCTGGTTGAATGCGAAC	63.16060606	5930	19552	19579	27	TAGGTGTCTTAGGATTGGCTGTATCAAC	58.45714286	26	37	15	52	12
15559	19870	19902	32	TAGAGGTTTGTGGTGGTTGGTAAAGAACATCAG	61.91818182	6000	19926	19953	27	AGAGCCTTTGCGAGATGACAACAAGCAG	61.38571429	26	45	7	52	24
15560	19871	19903	32	AGAGGTTTGTGGTGGTTGGTAAAGAACATCAGA	61.91818182	6001	19927	19954	27	GAGCCTTTGCGAGATGACAACAAGCAGC	62.85	26	46	6	52	24
14838	2873	2905	32	ACAGTGATTTCTTTAGGCAGGTCCTTGATGTCA	61.91818182	4781	2915	2942	27	AGATGGTGTCCAGCAATACGAAGATGTC	59.92142857	26	46	7	53	10
14981	4948	4980	32	TTCCTATTACAACATCACAGTTACCAGACACAA	59.43333333	4994	4981	5008	27	ATGTGTTGTCTGTAGTAATGATTTGTGG	55.52857143	26	30	23	53	1
14981	4948	4980	32	TTCCTATTACAACATCACAGTTACCAGACACAA	59.43333333	4998	4985	5012	27	GTTGTCTGTAGTAATGATTTGTGGTTCA	55.52857143	26	30	23	53	5
14936	4215	4247	32	AGCAGCAACGAGCAAAAGGTGTGAGTAAACTGT	63.16060606	4906	4269	4296	27	GCAAACAAAGTGAACACCCTTGGAGAGT	59.92142857	26	21	33	54	22
14984	4951	4983	32	CTATTACAACATCACAGTTACCAGACACAAATG	59.43333333	4997	4984	5011	27	TGTTGTCTGTAGTAATGATTTGTGGTTC	55.52857143	26	31	23	54	1
14984	4951	4983	32	CTATTACAACATCACAGTTACCAGACACAAATG	59.43333333	4998	4985	5012	27	GTTGTCTGTAGTAATGATTTGTGGTTCA	55.52857143	26	31	23	54	2
15533	19507	19539	32	ACACTGAAAAAGTCTGTCCTGGTTGAATGCGAA	61.91818182	5932	19554	19581	27	GGTGTCTTAGGATTGGCTGTATCAACCT	59.92142857	26	40	14	54	15
15813	26626	26658	32	TTGTTTGAATAGTAGTTGTCTGATTGTCCTCAC	59.43333333	6374	26676	26703	27	ACAGTTTGTTGACTATCATCATCTAACC	55.52857143	26	30	24	54	18
15986	28389	28421	32	TGGCAACCAACATAAGAGAACACACAGCCTCCA	64.4030303	6626	28427	28454	27	AATAGTGCGACCACCCTTACGAAGAATG	59.92142857	26	51	3	54	6
15986	28389	28421	32	TGGCAACCAACATAAGAGAACACACAGCCTCCA	64.4030303	6627	28428	28455	27	ATAGTGCGACCACCCTTACGAAGAATGG	61.38571429	26	51	3	54	7
14704	1065	1097	32	CGTGATGAGGAACGAGAAGAGGCTTGACTGCCG	68.13030303	4540	1119	1146	27	AAGCCTTTTGGCAATGTTGTTCCTTGAG	58.45714286	26	19	36	55	22
15562	19873	19905	32	AGGTTTGTGGTGGTTGGTAAAGAACATCAGAAC	61.91818182	5997	19923	19950	27	TTGAGAGCCTTTGCGAGATGACAACAAG	59.92142857	26	52	3	55	18
15985	28388	28420	32	ATGGCAACCAACATAAGAGAACACACAGCCTCC	64.4030303	6626	28427	28454	27	AATAGTGCGACCACCCTTACGAAGAATG	59.92142857	26	52	3	55	7
15985	28388	28420	32	ATGGCAACCAACATAAGAGAACACACAGCCTCC	64.4030303	6627	28428	28455	27	ATAGTGCGACCACCCTTACGAAGAATGG	61.38571429	26	52	3	55	8
15561	19872	19904	32	GAGGTTTGTGGTGGTTGGTAAAGAACATCAGAA	61.91818182	5997	19923	19950	27	TTGAGAGCCTTTGCGAGATGACAACAAG	59.92142857	26	53	3	56	19
15562	19873	19905	32	AGGTTTGTGGTGGTTGGTAAAGAACATCAGAAC	61.91818182	5996	19922	19949	27	ATTGAGAGCCTTTGCGAGATGACAACAA	58.45714286	26	52	4	56	17
15562	19873	19905	32	AGGTTTGTGGTGGTTGGTAAAGAACATCAGAAC	61.91818182	5999	19925	19952	27	GAGAGCCTTTGCGAGATGACAACAAGCA	61.38571429	26	52	4	56	20
14710	1110	1142	32	TCTGCGTAGAAGCCTTTTGGCAATGTTGTTCCT	63.16060606	4545	1167	1194	27	GCATTGTTAGCAGGATTGCGGGTGCCAA	62.85	26	45	12	57	25
14980	4947	4979	32	ATTCCTATTACAACATCACAGTTACCAGACACA	59.43333333	4995	4982	5009	27	TGTGTTGTCTGTAGTAATGATTTGTGGT	55.52857143	26	35	22	57	3
15531	19505	19537	32	TAACACTGAAAAAGTCTGTCCTGGTTGAATGCG	61.91818182	5931	19553	19580	27	AGGTGTCTTAGGATTGGCTGTATCAACC	59.92142857	26	43	14	57	16
15531	19505	19537	32	TAACACTGAAAAAGTCTGTCCTGGTTGAATGCG	61.91818182	5932	19554	19581	27	GGTGTCTTAGGATTGGCTGTATCAACCT	59.92142857	26	43	14	57	17
15561	19872	19904	32	GAGGTTTGTGGTGGTTGGTAAAGAACATCAGAA	61.91818182	5996	19922	19949	27	ATTGAGAGCCTTTGCGAGATGACAACAA	58.45714286	26	53	4	57	18
15561	19872	19904	32	GAGGTTTGTGGTGGTTGGTAAAGAACATCAGAA	61.91818182	5999	19925	19952	27	GAGAGCCTTTGCGAGATGACAACAAGCA	61.38571429	26	53	4	57	21
14710	1110	1142	32	TCTGCGTAGAAGCCTTTTGGCAATGTTGTTCCT	63.16060606	4544	1166	1193	27	AGCATTGTTAGCAGGATTGCGGGTGCCA	62.85	26	45	13	58	24
14980	4947	4979	32	ATTCCTATTACAACATCACAGTTACCAGACACA	59.43333333	4994	4981	5008	27	ATGTGTTGTCTGTAGTAATGATTTGTGG	55.52857143	26	35	23	58	2
14980	4947	4979	32	ATTCCTATTACAACATCACAGTTACCAGACACA	59.43333333	4997	4984	5011	27	TGTTGTCTGTAGTAATGATTTGTGGTTC	55.52857143	26	35	23	58	5
14980	4947	4979	32	ATTCCTATTACAACATCACAGTTACCAGACACA	59.43333333	4998	4985	5012	27	GTTGTCTGTAGTAATGATTTGTGGTTCA	55.52857143	26	35	23	58	6
15929	27698	27730	32	TTCCCAACCGTCTCTAAGAAACTCTACACCTTC	63.16060606	6526	27735	27762	27	AACTTCTCTTCAAGCCAATCAAGGACGG	59.92142857	26	23	35	58	5
14980	4947	4979	32	ATTCCTATTACAACATCACAGTTACCAGACACA	59.43333333	4996	4983	5010	27	GTGTTGTCTGTAGTAATGATTTGTGGTT	55.52857143	26	35	24	59	4
15529	19503	19535	32	GCTAACACTGAAAAAGTCTGTCCTGGTTGAATG	61.91818182	5932	19554	19581	27	GGTGTCTTAGGATTGGCTGTATCAACCT	59.92142857	26	45	14	59	19
15812	26625	26657	32	ATTGTTTGAATAGTAGTTGTCTGATTGTCCTCA	58.19090909	6375	26677	26704	27	CAGTTTGTTGACTATCATCATCTAACCA	55.52857143	26	31	28	59	20
15929	27698	27730	32	TTCCCAACCGTCTCTAAGAAACTCTACACCTTC	63.16060606	6525	27734	27761	27	AAACTTCTCTTCAAGCCAATCAAGGACG	58.45714286	26	23	36	59	4
14699	974	1006	32	AAGAGCAGCATCACCGCCATTGCCAGCCATTCT	66.88787879	4510	1013	1040	27	AGAAGTTCCCCTACTGCTGCCTGGAGTT	62.85	26	19	41	60	7
15987	28390	28422	32	GGCAACCAACATAAGAGAACACACAGCCTCCAA	64.4030303	6626	28427	28454	27	AATAGTGCGACCACCCTTACGAAGAATG	59.92142857	26	58	3	61	5
15987	28390	28422	32	GGCAACCAACATAAGAGAACACACAGCCTCCAA	64.4030303	6627	28428	28455	27	ATAGTGCGACCACCCTTACGAAGAATGG	61.38571429	26	58	3	61	6
15720	23427	23459	32	ACTTCGGTAGTTTTCACATTACACTCAAGAACG	60.67575758	6231	23484	23511	27	ACTACTTCTTCAGAGACTGGTTTTAGAT	55.52857143	26	22	40	62	25
14697	963	995	32	AGCAGCAAAGCAAGAGCAGCATCACCGCCATTG	66.88787879	4507	1010	1037	27	AGGAGAAGTTCCCCTACTGCTGCCTGGA	64.31428571	26	42	21	63	15
14711	1111	1143	32	CTGCGTAGAAGCCTTTTGGCAATGTTGTTCCTT	63.16060606	4544	1166	1193	27	AGCATTGTTAGCAGGATTGCGGGTGCCA	62.85	26	50	13	63	23
14712	1112	1144	32	TGCGTAGAAGCCTTTTGGCAATGTTGTTCCTTG	63.16060606	4544	1166	1193	27	AGCATTGTTAGCAGGATTGCGGGTGCCA	62.85	26	50	13	63	22
14713	1113	1145	32	GCGTAGAAGCCTTTTGGCAATGTTGTTCCTTGA	63.16060606	4545	1167	1194	27	GCATTGTTAGCAGGATTGCGGGTGCCAA	62.85	26	51	12	63	22
14704	1065	1097	32	CGTGATGAGGAACGAGAAGAGGCTTGACTGCCG	68.13030303	4536	1115	1142	27	GTAGAAGCCTTTTGGCAATGTTGTTCCT	58.45714286	26	19	45	64	18
14713	1113	1145	32	GCGTAGAAGCCTTTTGGCAATGTTGTTCCTTGA	63.16060606	4544	1166	1193	27	AGCATTGTTAGCAGGATTGCGGGTGCCA	62.85	26	51	13	64	21
15308	14168	14200	32	AACACACAACAGCATCGTCAGAGAGTATCATCA	61.91818182	5585	14222	14249	27	ATGCGTAAAACTCATTCACAAAGTCTGT	55.52857143	26	29	35	64	22
14700	975	1007	32	AGAGCAGCATCACCGCCATTGCCAGCCATTCTA	66.88787879	4511	1014	1041	27	GAAGTTCCCCTACTGCTGCCTGGAGTTG	64.31428571	26	19	46	65	7
15988	28391	28423	32	GCAACCAACATAAGAGAACACACAGCCTCCAAA	63.16060606	6626	28427	28454	27	AATAGTGCGACCACCCTTACGAAGAATG	59.92142857	26	62	3	65	4
15988	28391	28423	32	GCAACCAACATAAGAGAACACACAGCCTCCAAA	63.16060606	6627	28428	28455	27	ATAGTGCGACCACCCTTACGAAGAATGG	61.38571429	26	62	3	65	5
14697	963	995	32	AGCAGCAAAGCAAGAGCAGCATCACCGCCATTG	66.88787879	4508	1011	1038	27	GGAGAAGTTCCCCTACTGCTGCCTGGAG	65.77857143	26	42	25	67	16
14705	1066	1098	32	GTGATGAGGAACGAGAAGAGGCTTGACTGCCGC	68.13030303	4537	1116	1143	27	TAGAAGCCTTTTGGCAATGTTGTTCCTT	56.99285714	26	19	48	67	18
15713	22750	22782	32	AATCTAAACCACTAAGACAAACACTACAAGGTA	58.19090909	6197	22807	22834	27	TAGTGACATTAGTAGAGTTCAAATAGCC	55.52857143	26	42	25	67	25
15157	9159	9191	32	ATTTTGAAGGTCACACTTTTCTAATAGCATTCT	56.94848485	5293	9199	9226	27	TTGTAAAGATTAGGCATAGCAACACCCG	58.45714286	26	59	9	68	8
15215	10231	10263	32	TGTCCATCAAAGTGTCCCTTATTTACAACATTA	58.19090909	5384	10280	10307	27	AACTCTGAAGTCTTGTAAAAGTGTTCCA	55.52857143	26	39	29	68	17
15990	28393	28425	32	AACCAACATAAGAGAACACACAGCCTCCAAAGG	63.16060606	6626	28427	28454	27	AATAGTGCGACCACCCTTACGAAGAATG	59.92142857	26	65	3	68	2
14697	963	995	32	AGCAGCAAAGCAAGAGCAGCATCACCGCCATTG	66.88787879	4509	1012	1039	27	GAGAAGTTCCCCTACTGCTGCCTGGAGT	64.31428571	26	42	27	69	17
15714	22751	22783	32	ATCTAAACCACTAAGACAAACACTACAAGGTAT	58.19090909	6197	22807	22834	27	TAGTGACATTAGTAGAGTTCAAATAGCC	55.52857143	26	44	25	69	24
15714	22751	22783	32	ATCTAAACCACTAAGACAAACACTACAAGGTAT	58.19090909	6198	22808	22835	27	AGTGACATTAGTAGAGTTCAAATAGCCT	55.52857143	26	44	25	69	25
15893	26942	26974	32	CTCATCTAAATCAATGCCCAGTGGTGTAAGTAA	60.67575758	6464	26991	27018	27	AAAGTTTTTATGACAGCATCTGCCACAA	55.52857143	26	13	56	69	17
15155	9107	9139	32	ATTTTGCGACATTCATCATTATGCCTTTAGGTA	58.19090909	5286	9163	9190	27	TGAAGGTCACACTTTTCTAATAGCATTC	55.52857143	26	36	34	70	24
14866	3872	3904	32	GCTGGTAATAGTCTGAAGTGAAGTAACTGTGTA	60.67575758	4835	3908	3935	27	CAACACAGTCTTTTACTCCAGATTCCCA	58.45714286	26	42	30	72	4
14866	3872	3904	32	GCTGGTAATAGTCTGAAGTGAAGTAACTGTGTA	60.67575758	4836	3909	3936	27	AACACAGTCTTTTACTCCAGATTCCCAT	56.99285714	26	42	30	72	5
14866	3872	3904	32	GCTGGTAATAGTCTGAAGTGAAGTAACTGTGTA	60.67575758	4837	3910	3937	27	ACACAGTCTTTTACTCCAGATTCCCATT	56.99285714	26	42	30	72	6
15830	26643	26675	32	GTCTGATTGTCCTCACTGCCGTCTTGTTGACCA	65.64545455	6374	26676	26703	27	ACAGTTTGTTGACTATCATCATCTAACC	55.52857143	26	48	24	72	1
15338	15121	15153	32	GCATTACCATCCTGAGCAAAGAAGAAGTGTTTT	60.67575758	5624	15176	15203	27	TAAAGAAACCCTTAGACACAGCAAAGTC	56.99285714	26	57	17	74	23
14866	3872	3904	32	GCTGGTAATAGTCTGAAGTGAAGTAACTGTGTA	60.67575758	4839	3912	3939	27	ACAGTCTTTTACTCCAGATTCCCATTTT	55.52857143	26	42	33	75	8
15814	26627	26659	32	TGTTTGAATAGTAGTTGTCTGATTGTCCTCACT	59.43333333	6374	26676	26703	27	ACAGTTTGTTGACTATCATCATCTAACC	55.52857143	26	51	24	75	17
15820	26633	26665	32	AATAGTAGTTGTCTGATTGTCCTCACTGCCGTC	63.16060606	6378	26690	26717	27	ATCATCATCTAACCAATCTTCTTCTTGC	55.52857143	26	57	18	75	25
15831	26644	26676	32	TCTGATTGTCCTCACTGCCGTCTTGTTGACCAA	64.4030303	6375	26677	26704	27	CAGTTTGTTGACTATCATCATCTAACCA	55.52857143	26	47	28	75	1
14867	3873	3905	32	CTGGTAATAGTCTGAAGTGAAGTAACTGTGTAA	59.43333333	4838	3911	3938	27	CACAGTCTTTTACTCCAGATTCCCATTT	56.99285714	26	48	29	77	6
15339	15122	15154	32	CATTACCATCCTGAGCAAAGAAGAAGTGTTTTA	59.43333333	5624	15176	15203	27	TAAAGAAACCCTTAGACACAGCAAAGTC	56.99285714	26	60	17	77	22
14867	3873	3905	32	CTGGTAATAGTCTGAAGTGAAGTAACTGTGTAA	59.43333333	4835	3908	3935	27	CAACACAGTCTTTTACTCCAGATTCCCA	58.45714286	26	48	30	78	3
14867	3873	3905	32	CTGGTAATAGTCTGAAGTGAAGTAACTGTGTAA	59.43333333	4836	3909	3936	27	AACACAGTCTTTTACTCCAGATTCCCAT	56.99285714	26	48	30	78	4
14867	3873	3905	32	CTGGTAATAGTCTGAAGTGAAGTAACTGTGTAA	59.43333333	4837	3910	3937	27	ACACAGTCTTTTACTCCAGATTCCCATT	56.99285714	26	48	30	78	5
15050	6618	6650	32	GCATCAGTAGTGTCAGCAATGTCTCTGCCAAAT	63.16060606	5136	6660	6687	27	GGCAGAAACTTTTTGTTAGACTCAGTAA	55.52857143	26	33	45	78	10
14893	4075	4107	32	AAATAGTTGGCATCATAAAGTAATGGGTTTTTG	56.94848485	4881	4118	4145	27	TCCAGCAAAGCCAAAGCCTCATTATTAT	56.99285714	26	34	45	79	11
15814	26627	26659	32	TGTTTGAATAGTAGTTGTCTGATTGTCCTCACT	59.43333333	6375	26677	26704	27	CAGTTTGTTGACTATCATCATCTAACCA	55.52857143	26	51	28	79	18
15822	26635	26667	32	TAGTAGTTGTCTGATTGTCCTCACTGCCGTCTT	63.16060606	6376	26683	26710	27	GTTGACTATCATCATCTAACCAATCTTC	55.52857143	26	59	20	79	16
14868	3874	3906	32	TGGTAATAGTCTGAAGTGAAGTAACTGTGTAAT	58.19090909	4838	3911	3938	27	CACAGTCTTTTACTCCAGATTCCCATTT	56.99285714	26	51	29	80	5
15828	26641	26673	32	TTGTCTGATTGTCCTCACTGCCGTCTTGTTGAC	64.4030303	6376	26683	26710	27	GTTGACTATCATCATCTAACCAATCTTC	55.52857143	26	60	20	80	10
15829	26642	26674	32	TGTCTGATTGTCCTCACTGCCGTCTTGTTGACC	65.64545455	6374	26676	26703	27	ACAGTTTGTTGACTATCATCATCTAACC	55.52857143	26	56	24	80	2
14866	3872	3904	32	GCTGGTAATAGTCTGAAGTGAAGTAACTGTGTA	60.67575758	4840	3913	3940	27	CAGTCTTTTACTCCAGATTCCCATTTTT	55.52857143	26	42	39	81	9
14867	3873	3905	32	CTGGTAATAGTCTGAAGTGAAGTAACTGTGTAA	59.43333333	4834	3907	3934	27	ACAACACAGTCTTTTACTCCAGATTCCC	58.45714286	26	48	33	81	2
14867	3873	3905	32	CTGGTAATAGTCTGAAGTGAAGTAACTGTGTAA	59.43333333	4839	3912	3939	27	ACAGTCTTTTACTCCAGATTCCCATTTT	55.52857143	26	48	33	81	7
14894	4076	4108	32	AATAGTTGGCATCATAAAGTAATGGGTTTTTGG	58.19090909	4880	4117	4144	27	TTCCAGCAAAGCCAAAGCCTCATTATTA	56.99285714	26	32	49	81	9
15050	6618	6650	32	GCATCAGTAGTGTCAGCAATGTCTCTGCCAAAT	63.16060606	5135	6659	6686	27	AGGCAGAAACTTTTTGTTAGACTCAGTA	55.52857143	26	33	48	81	9
15159	9161	9193	32	TTTGAAGGTCACACTTTTCTAATAGCATTCTTT	56.94848485	5292	9198	9225	27	TTTGTAAAGATTAGGCATAGCAACACCC	56.99285714	26	71	10	81	5
15821	26634	26666	32	ATAGTAGTTGTCTGATTGTCCTCACTGCCGTCT	63.16060606	6374	26676	26703	27	ACAGTTTGTTGACTATCATCATCTAACC	55.52857143	26	58	24	82	10
15824	26637	26669	32	GTAGTTGTCTGATTGTCCTCACTGCCGTCTTGT	64.4030303	6377	26686	26713	27	GACTATCATCATCTAACCAATCTTCTTC	55.52857143	26	65	17	82	17
14697	963	995	32	AGCAGCAAAGCAAGAGCAGCATCACCGCCATTG	66.88787879	4510	1013	1040	27	AGAAGTTCCCCTACTGCTGCCTGGAGTT	62.85	26	42	41	83	18
15559	19870	19902	32	TAGAGGTTTGTGGTGGTTGGTAAAGAACATCAG	61.91818182	5990	19911	19938	27	TTACTGAAGTCATTGAGAGCCTTTGCGA	58.45714286	26	45	38	83	9
15815	26628	26660	32	GTTTGAATAGTAGTTGTCTGATTGTCCTCACTG	60.67575758	6375	26677	26704	27	CAGTTTGTTGACTATCATCATCTAACCA	55.52857143	26	55	28	83	17
15822	26635	26667	32	TAGTAGTTGTCTGATTGTCCTCACTGCCGTCTT	63.16060606	6374	26676	26703	27	ACAGTTTGTTGACTATCATCATCTAACC	55.52857143	26	59	24	83	9
15825	26638	26670	32	TAGTTGTCTGATTGTCCTCACTGCCGTCTTGTT	63.16060606	6376	26683	26710	27	GTTGACTATCATCATCTAACCAATCTTC	55.52857143	26	63	20	83	13
14868	3874	3906	32	TGGTAATAGTCTGAAGTGAAGTAACTGTGTAAT	58.19090909	4839	3912	3939	27	ACAGTCTTTTACTCCAGATTCCCATTTT	55.52857143	26	51	33	84	6
14694	960	992	32	AGCAGCAGCAAAGCAAGAGCAGCATCACCGCCA	68.13030303	4508	1011	1038	27	GGAGAAGTTCCCCTACTGCTGCCTGGAG	65.77857143	26	60	25	85	19
14894	4076	4108	32	AATAGTTGGCATCATAAAGTAATGGGTTTTTGG	58.19090909	4884	4121	4148	27	AGCAAAGCCAAAGCCTCATTATTATTCT	55.52857143	26	32	53	85	13
15820	26633	26665	32	AATAGTAGTTGTCTGATTGTCCTCACTGCCGTC	63.16060606	6375	26677	26704	27	CAGTTTGTTGACTATCATCATCTAACCA	55.52857143	26	57	28	85	12
15824	26637	26669	32	GTAGTTGTCTGATTGTCCTCACTGCCGTCTTGT	64.4030303	6376	26683	26710	27	GTTGACTATCATCATCTAACCAATCTTC	55.52857143	26	65	20	85	14
14870	3876	3908	32	GTAATAGTCTGAAGTGAAGTAACTGTGTAATAC	58.19090909	4837	3910	3937	27	ACACAGTCTTTTACTCCAGATTCCCATT	56.99285714	26	56	30	86	2
14895	4077	4109	32	ATAGTTGGCATCATAAAGTAATGGGTTTTTGGA	58.19090909	4884	4121	4148	27	AGCAAAGCCAAAGCCTCATTATTATTCT	55.52857143	26	33	53	86	12
15161	9163	9195	32	TGAAGGTCACACTTTTCTAATAGCATTCTTTGC	59.43333333	5293	9199	9226	27	TTGTAAAGATTAGGCATAGCAACACCCG	58.45714286	26	77	9	86	4
15816	26629	26661	32	TTTGAATAGTAGTTGTCTGATTGTCCTCACTGC	60.67575758	6374	26676	26703	27	ACAGTTTGTTGACTATCATCATCTAACC	55.52857143	26	62	24	86	15
15819	26632	26664	32	GAATAGTAGTTGTCTGATTGTCCTCACTGCCGT	63.16060606	6375	26677	26704	27	CAGTTTGTTGACTATCATCATCTAACCA	55.52857143	26	58	28	86	13
15821	26634	26666	32	ATAGTAGTTGTCTGATTGTCCTCACTGCCGTCT	63.16060606	6375	26677	26704	27	CAGTTTGTTGACTATCATCATCTAACCA	55.52857143	26	58	28	86	11
14694	960	992	32	AGCAGCAGCAAAGCAAGAGCAGCATCACCGCCA	68.13030303	4509	1012	1039	27	GAGAAGTTCCCCTACTGCTGCCTGGAGT	64.31428571	26	60	27	87	20
14867	3873	3905	32	CTGGTAATAGTCTGAAGTGAAGTAACTGTGTAA	59.43333333	4840	3913	3940	27	CAGTCTTTTACTCCAGATTCCCATTTTT	55.52857143	26	48	39	87	8
15215	10231	10263	32	TGTCCATCAAAGTGTCCCTTATTTACAACATTA	58.19090909	5386	10284	10311	27	CTGAAGTCTTGTAAAAGTGTTCCAGAGG	58.45714286	26	39	48	87	21
15555	19866	19898	32	GTGATAGAGGTTTGTGGTGGTTGGTAAAGAACA	61.91818182	5980	19901	19928	27	AGAACCTGAGTTACTGAAGTCATTGAGA	56.99285714	26	43	44	87	3
15817	26630	26662	32	TTGAATAGTAGTTGTCTGATTGTCCTCACTGCC	61.91818182	6375	26677	26704	27	CAGTTTGTTGACTATCATCATCTAACCA	55.52857143	26	59	28	87	15
15822	26635	26667	32	TAGTAGTTGTCTGATTGTCCTCACTGCCGTCTT	63.16060606	6375	26677	26704	27	CAGTTTGTTGACTATCATCATCTAACCA	55.52857143	26	59	28	87	10
15825	26638	26670	32	TAGTTGTCTGATTGTCCTCACTGCCGTCTTGTT	63.16060606	6374	26676	26703	27	ACAGTTTGTTGACTATCATCATCTAACC	55.52857143	26	63	24	87	6
15826	26639	26671	32	AGTTGTCTGATTGTCCTCACTGCCGTCTTGTTG	64.4030303	6374	26676	26703	27	ACAGTTTGTTGACTATCATCATCTAACC	55.52857143	26	63	24	87	5
15156	9108	9140	32	TTTTGCGACATTCATCATTATGCCTTTAGGTAA	58.19090909	5287	9164	9191	27	GAAGGTCACACTTTTCTAATAGCATTCT	55.52857143	26	37	51	88	24
15823	26636	26668	32	AGTAGTTGTCTGATTGTCCTCACTGCCGTCTTG	64.4030303	6374	26676	26703	27	ACAGTTTGTTGACTATCATCATCTAACC	55.52857143	26	64	24	88	8
14870	3876	3908	32	GTAATAGTCTGAAGTGAAGTAACTGTGTAATAC	58.19090909	4839	3912	3939	27	ACAGTCTTTTACTCCAGATTCCCATTTT	55.52857143	26	56	33	89	4
15824	26637	26669	32	GTAGTTGTCTGATTGTCCTCACTGCCGTCTTGT	64.4030303	6374	26676	26703	27	ACAGTTTGTTGACTATCATCATCTAACC	55.52857143	26	65	24	89	7
14695	961	993	32	GCAGCAGCAAAGCAAGAGCAGCATCACCGCCAT	68.13030303	4510	1013	1040	27	AGAAGTTCCCCTACTGCTGCCTGGAGTT	62.85	26	49	41	90	20
15827	26640	26672	32	GTTGTCTGATTGTCCTCACTGCCGTCTTGTTGA	64.4030303	6375	26677	26704	27	CAGTTTGTTGACTATCATCATCTAACCA	55.52857143	26	62	28	90	5
14895	4077	4109	32	ATAGTTGGCATCATAAAGTAATGGGTTTTTGGA	58.19090909	4883	4120	4147	27	CAGCAAAGCCAAAGCCTCATTATTATTC	56.99285714	26	33	58	91	11
15049	6617	6649	32	AGCATCAGTAGTGTCAGCAATGTCTCTGCCAAA	63.16060606	5134	6658	6685	27	AAGGCAGAAACTTTTTGTTAGACTCAGT	55.52857143	26	33	58	91	9
15050	6618	6650	32	GCATCAGTAGTGTCAGCAATGTCTCTGCCAAAT	63.16060606	5134	6658	6685	27	AAGGCAGAAACTTTTTGTTAGACTCAGT	55.52857143	26	33	58	91	8
15825	26638	26670	32	TAGTTGTCTGATTGTCCTCACTGCCGTCTTGTT	63.16060606	6375	26677	26704	27	CAGTTTGTTGACTATCATCATCTAACCA	55.52857143	26	63	28	91	7
14693	959	991	32	AAGCAGCAGCAAAGCAAGAGCAGCATCACCGCC	68.13030303	4509	1012	1039	27	GAGAAGTTCCCCTACTGCTGCCTGGAGT	64.31428571	26	65	27	92	21
14893	4075	4107	32	AAATAGTTGGCATCATAAAGTAATGGGTTTTTG	56.94848485	4882	4119	4146	27	CCAGCAAAGCCAAAGCCTCATTATTATT	56.99285714	26	34	58	92	12
15823	26636	26668	32	AGTAGTTGTCTGATTGTCCTCACTGCCGTCTTG	64.4030303	6375	26677	26704	27	CAGTTTGTTGACTATCATCATCTAACCA	55.52857143	26	64	28	92	9
14677	871	903	32	CCTCAGCAGCAGATTTCTTAGTGACAGTTTGGC	64.4030303	4473	917	944	27	GCCTTTACCAGACATTTTGCTCTCAAGC	59.92142857	26	53	40	93	14
15161	9163	9195	32	TGAAGGTCACACTTTTCTAATAGCATTCTTTGC	59.43333333	5291	9197	9224	27	TTTTGTAAAGATTAGGCATAGCAACACC	55.52857143	26	77	16	93	2
15824	26637	26669	32	GTAGTTGTCTGATTGTCCTCACTGCCGTCTTGT	64.4030303	6375	26677	26704	27	CAGTTTGTTGACTATCATCATCTAACCA	55.52857143	26	65	28	93	8
14676	870	902	32	GCCTCAGCAGCAGATTTCTTAGTGACAGTTTGG	64.4030303	4473	917	944	27	GCCTTTACCAGACATTTTGCTCTCAAGC	59.92142857	26	54	40	94	15
14869	3875	3907	32	GGTAATAGTCTGAAGTGAAGTAACTGTGTAATA	58.19090909	4840	3913	3940	27	CAGTCTTTTACTCCAGATTCCCATTTTT	55.52857143	26	55	39	94	6
15560	19871	19903	32	AGAGGTTTGTGGTGGTTGGTAAAGAACATCAGA	61.91818182	5983	19904	19931	27	ACCTGAGTTACTGAAGTCATTGAGAGCC	59.92142857	26	46	48	94	1
14695	961	993	32	GCAGCAGCAAAGCAAGAGCAGCATCACCGCCAT	68.13030303	4511	1014	1041	27	GAAGTTCCCCTACTGCTGCCTGGAGTTG	64.31428571	26	49	46	95	21
14696	962	994	32	CAGCAGCAAAGCAAGAGCAGCATCACCGCCATT	66.88787879	4511	1014	1041	27	GAAGTTCCCCTACTGCTGCCTGGAGTTG	64.31428571	26	49	46	95	20
14675	869	901	32	AGCCTCAGCAGCAGATTTCTTAGTGACAGTTTG	63.16060606	4473	917	944	27	GCCTTTACCAGACATTTTGCTCTCAAGC	59.92142857	26	57	40	97	16
14894	4076	4108	32	AATAGTTGGCATCATAAAGTAATGGGTTTTTGG	58.19090909	4885	4122	4149	27	GCAAAGCCAAAGCCTCATTATTATTCTT	55.52857143	26	32	65	97	14
15562	19873	19905	32	AGGTTTGTGGTGGTTGGTAAAGAACATCAGAAC	61.91818182	5985	19906	19933	27	CTGAGTTACTGAAGTCATTGAGAGCCTT	58.45714286	26	52	45	97	1
14895	4077	4109	32	ATAGTTGGCATCATAAAGTAATGGGTTTTTGGA	58.19090909	4885	4122	4149	27	GCAAAGCCAAAGCCTCATTATTATTCTT	55.52857143	26	33	65	98	13
15561	19872	19904	32	GAGGTTTGTGGTGGTTGGTAAAGAACATCAGAA	61.91818182	5984	19905	19932	27	CCTGAGTTACTGAAGTCATTGAGAGCCT	59.92142857	26	53	46	99	1
14674	868	900	32	AAGCCTCAGCAGCAGATTTCTTAGTGACAGTTT	61.91818182	4473	917	944	27	GCCTTTACCAGACATTTTGCTCTCAAGC	59.92142857	26	60	40	100	17
14695	961	993	32	GCAGCAGCAAAGCAAGAGCAGCATCACCGCCAT	68.13030303	4513	1016	1043	27	AGTTCCCCTACTGCTGCCTGGAGTTGAA	62.85	26	49	51	100	23
14673	867	899	32	GAAGCCTCAGCAGCAGATTTCTTAGTGACAGTT	63.16060606	4473	917	944	27	GCCTTTACCAGACATTTTGCTCTCAAGC	59.92142857	26	61	40	101	18
14868	3874	3906	32	TGGTAATAGTCTGAAGTGAAGTAACTGTGTAAT	58.19090909	4842	3915	3942	27	GTCTTTTACTCCAGATTCCCATTTTTCA	55.52857143	26	51	50	101	9
14898	4080	4112	32	GTTGGCATCATAAAGTAATGGGTTTTTGGAACG	60.67575758	4884	4121	4148	27	AGCAAAGCCAAAGCCTCATTATTATTCT	55.52857143	26	48	53	101	9
14695	961	993	32	GCAGCAGCAAAGCAAGAGCAGCATCACCGCCAT	68.13030303	4514	1017	1044	27	GTTCCCCTACTGCTGCCTGGAGTTGAAT	62.85	26	49	53	102	24
14696	962	994	32	CAGCAGCAAAGCAAGAGCAGCATCACCGCCATT	66.88787879	4514	1017	1044	27	GTTCCCCTACTGCTGCCTGGAGTTGAAT	62.85	26	49	53	102	23
14896	4078	4110	32	TAGTTGGCATCATAAAGTAATGGGTTTTTGGAA	58.19090909	4884	4121	4148	27	AGCAAAGCCAAAGCCTCATTATTATTCT	55.52857143	26	49	53	102	11
15918	27143	27175	32	TTCTATCACAGTGTCATCACCAAAAGTAACCTT	59.43333333	6497	27190	27217	27	CTTTGAGTGTGAAGGTATTGTTTGTTAC	55.52857143	26	66	36	102	15
14694	960	992	32	AGCAGCAGCAAAGCAAGAGCAGCATCACCGCCA	68.13030303	4511	1014	1041	27	GAAGTTCCCCTACTGCTGCCTGGAGTTG	64.31428571	26	60	46	106	22
14866	3872	3904	32	GCTGGTAATAGTCTGAAGTGAAGTAACTGTGTA	60.67575758	4843	3916	3943	27	TCTTTTACTCCAGATTCCCATTTTTCAG	55.52857143	26	42	64	106	12
14898	4080	4112	32	GTTGGCATCATAAAGTAATGGGTTTTTGGAACG	60.67575758	4883	4120	4147	27	CAGCAAAGCCAAAGCCTCATTATTATTC	56.99285714	26	48	58	106	8
14896	4078	4110	32	TAGTTGGCATCATAAAGTAATGGGTTTTTGGAA	58.19090909	4882	4119	4146	27	CCAGCAAAGCCAAAGCCTCATTATTATT	56.99285714	26	49	58	107	9
14897	4079	4111	32	AGTTGGCATCATAAAGTAATGGGTTTTTGGAAC	59.43333333	4882	4119	4146	27	CCAGCAAAGCCAAAGCCTCATTATTATT	56.99285714	26	49	58	107	8
14897	4079	4111	32	AGTTGGCATCATAAAGTAATGGGTTTTTGGAAC	59.43333333	4883	4120	4147	27	CAGCAAAGCCAAAGCCTCATTATTATTC	56.99285714	26	49	58	107	9
15193	9895	9927	32	TGACCATCAACTCTACCATCAAAAAAGACAGTG	60.67575758	5336	9934	9961	27	GCACAAATCGTTTCAGTTGGTTTCTTGG	58.45714286	26	74	35	109	7
14694	960	992	32	AGCAGCAGCAAAGCAAGAGCAGCATCACCGCCA	68.13030303	4512	1015	1042	27	AAGTTCCCCTACTGCTGCCTGGAGTTGA	62.85	26	60	51	111	23
14694	960	992	32	AGCAGCAGCAAAGCAAGAGCAGCATCACCGCCA	68.13030303	4514	1017	1044	27	GTTCCCCTACTGCTGCCTGGAGTTGAAT	62.85	26	60	53	113	25
14898	4080	4112	32	GTTGGCATCATAAAGTAATGGGTTTTTGGAACG	60.67575758	4879	4116	4143	27	TTTCCAGCAAAGCCAAAGCCTCATTATT	56.99285714	26	48	65	113	4
14896	4078	4110	32	TAGTTGGCATCATAAAGTAATGGGTTTTTGGAA	58.19090909	4885	4122	4149	27	GCAAAGCCAAAGCCTCATTATTATTCTT	55.52857143	26	49	65	114	12
14897	4079	4111	32	AGTTGGCATCATAAAGTAATGGGTTTTTGGAAC	59.43333333	4879	4116	4143	27	TTTCCAGCAAAGCCAAAGCCTCATTATT	56.99285714	26	49	65	114	5
14897	4079	4111	32	AGTTGGCATCATAAAGTAATGGGTTTTTGGAAC	59.43333333	4885	4122	4149	27	GCAAAGCCAAAGCCTCATTATTATTCTT	55.52857143	26	49	65	114	11
14693	959	991	32	AAGCAGCAGCAAAGCAAGAGCAGCATCACCGCC	68.13030303	4512	1015	1042	27	AAGTTCCCCTACTGCTGCCTGGAGTTGA	62.85	26	65	51	116	24
14900	4082	4114	32	TGGCATCATAAAGTAATGGGTTTTTGGAACGGC	61.91818182	4878	4115	4142	27	ATTTCCAGCAAAGCCAAAGCCTCATTAT	56.99285714	26	45	72	117	1
15193	9895	9927	32	TGACCATCAACTCTACCATCAAAAAAGACAGTG	60.67575758	5338	9936	9963	27	ACAAATCGTTTCAGTTGGTTTCTTGGCT	56.99285714	26	74	44	118	9
14869	3875	3907	32	GGTAATAGTCTGAAGTGAAGTAACTGTGTAATA	58.19090909	4843	3916	3943	27	TCTTTTACTCCAGATTCCCATTTTTCAG	55.52857143	26	55	64	119	9
15089	8022	8054	32	CCAAAAATCCAGCCTCTTATTATGTTAGACTTC	59.43333333	5225	8056	8083	27	CAGTGGAAGCAAAATAAACACCATCATT	55.52857143	26	29	90	119	2
14899	4081	4113	32	TTGGCATCATAAAGTAATGGGTTTTTGGAACGG	60.67575758	4878	4115	4142	27	ATTTCCAGCAAAGCCAAAGCCTCATTAT	56.99285714	26	48	72	120	2
14870	3876	3908	32	GTAATAGTCTGAAGTGAAGTAACTGTGTAATAC	58.19090909	4844	3917	3944	27	CTTTTACTCCAGATTCCCATTTTTCAGT	55.52857143	26	56	65	121	9
15193	9895	9927	32	TGACCATCAACTCTACCATCAAAAAAGACAGTG	60.67575758	5339	9937	9964	27	CAAATCGTTTCAGTTGGTTTCTTGGCTA	56.99285714	26	74	47	121	10
15341	15177	15209	32	AAAGAAACCCTTAGACACAGCAAAGTCATAGAA	59.43333333	5634	15227	15254	27	CGGGTTTGACAGTTTGAAAAGCAACATT	56.99285714	26	37	84	121	18
15341	15177	15209	32	AAAGAAACCCTTAGACACAGCAAAGTCATAGAA	59.43333333	5635	15228	15255	27	GGGTTTGACAGTTTGAAAAGCAACATTG	56.99285714	26	37	85	122	19
15088	8021	8053	32	ACCAAAAATCCAGCCTCTTATTATGTTAGACTT	58.19090909	5225	8056	8083	27	CAGTGGAAGCAAAATAAACACCATCATT	55.52857143	26	33	90	123	3
15193	9895	9927	32	TGACCATCAACTCTACCATCAAAAAAGACAGTG	60.67575758	5340	9938	9965	27	AAATCGTTTCAGTTGGTTTCTTGGCTAT	55.52857143	26	74	49	123	11
15194	9896	9928	32	GACCATCAACTCTACCATCAAAAAAGACAGTGA	60.67575758	5338	9936	9963	27	ACAAATCGTTTCAGTTGGTTTCTTGGCT	56.99285714	26	79	44	123	8
15195	9897	9929	32	ACCATCAACTCTACCATCAAAAAAGACAGTGAG	60.67575758	5338	9936	9963	27	ACAAATCGTTTCAGTTGGTTTCTTGGCT	56.99285714	26	79	44	123	7
15340	15176	15208	32	TAAAGAAACCCTTAGACACAGCAAAGTCATAGA	59.43333333	5634	15227	15254	27	CGGGTTTGACAGTTTGAAAAGCAACATT	56.99285714	26	40	84	124	19
15090	8023	8055	32	CAAAAATCCAGCCTCTTATTATGTTAGACTTCT	58.19090909	5225	8056	8083	27	CAGTGGAAGCAAAATAAACACCATCATT	55.52857143	26	36	90	126	1
15194	9896	9928	32	GACCATCAACTCTACCATCAAAAAAGACAGTGA	60.67575758	5339	9937	9964	27	CAAATCGTTTCAGTTGGTTTCTTGGCTA	56.99285714	26	79	47	126	9
15195	9897	9929	32	ACCATCAACTCTACCATCAAAAAAGACAGTGAG	60.67575758	5339	9937	9964	27	CAAATCGTTTCAGTTGGTTTCTTGGCTA	56.99285714	26	79	47	126	8
15193	9895	9927	32	TGACCATCAACTCTACCATCAAAAAAGACAGTG	60.67575758	5341	9939	9966	27	AATCGTTTCAGTTGGTTTCTTGGCTATG	56.99285714	26	74	53	127	12
15193	9895	9927	32	TGACCATCAACTCTACCATCAAAAAAGACAGTG	60.67575758	5342	9940	9967	27	ATCGTTTCAGTTGGTTTCTTGGCTATGT	56.99285714	26	74	54	128	13
15195	9897	9929	32	ACCATCAACTCTACCATCAAAAAAGACAGTGAG	60.67575758	5340	9938	9965	27	AAATCGTTTCAGTTGGTTTCTTGGCTAT	55.52857143	26	79	49	128	9
14899	4081	4113	32	TTGGCATCATAAAGTAATGGGTTTTTGGAACGG	60.67575758	4877	4114	4141	27	CATTTCCAGCAAAGCCAAAGCCTCATTA	58.45714286	26	48	81	129	1
15194	9896	9928	32	GACCATCAACTCTACCATCAAAAAAGACAGTGA	60.67575758	5341	9939	9966	27	AATCGTTTCAGTTGGTTTCTTGGCTATG	56.99285714	26	79	53	132	11
15215	10231	10263	32	TGTCCATCAAAGTGTCCCTTATTTACAACATTA	58.19090909	5382	10268	10295	27	CCACATTTTCTAAACTCTGAAGTCTTGT	55.52857143	26	39	93	132	5
15194	9896	9928	32	GACCATCAACTCTACCATCAAAAAAGACAGTGA	60.67575758	5342	9940	9967	27	ATCGTTTCAGTTGGTTTCTTGGCTATGT	56.99285714	26	79	54	133	12
15195	9897	9929	32	ACCATCAACTCTACCATCAAAAAAGACAGTGAG	60.67575758	5342	9940	9967	27	ATCGTTTCAGTTGGTTTCTTGGCTATGT	56.99285714	26	79	54	133	11
15860	26813	26845	32	CTCAAACTCTTCTTCTTCACAATCACCTTCTTC	60.67575758	6429	26852	26879	27	CTCATCTGGAGGGTAGAAAGAACAATAC	58.45714286	26	78	55	133	7
15194	9896	9928	32	GACCATCAACTCTACCATCAAAAAAGACAGTGA	60.67575758	5343	9941	9968	27	TCGTTTCAGTTGGTTTCTTGGCTATGTC	58.45714286	26	79	55	134	13
15859	26812	26844	32	GCTCAAACTCTTCTTCTTCACAATCACCTTCTT	60.67575758	6429	26852	26879	27	CTCATCTGGAGGGTAGAAAGAACAATAC	58.45714286	26	79	55	134	8
15860	26813	26845	32	CTCAAACTCTTCTTCTTCACAATCACCTTCTTC	60.67575758	6430	26853	26880	27	TCATCTGGAGGGTAGAAAGAACAATACA	56.99285714	26	78	56	134	8
15865	26818	26850	32	ACTCTTCTTCTTCACAATCACCTTCTTCTTCAT	59.43333333	6429	26852	26879	27	CTCATCTGGAGGGTAGAAAGAACAATAC	58.45714286	26	79	55	134	2
15867	26820	26852	32	TCTTCTTCTTCACAATCACCTTCTTCTTCATCC	60.67575758	6430	26853	26880	27	TCATCTGGAGGGTAGAAAGAACAATACA	56.99285714	26	78	56	134	1
15856	26809	26841	32	ATGGCTCAAACTCTTCTTCTTCACAATCACCTT	60.67575758	6429	26852	26879	27	CTCATCTGGAGGGTAGAAAGAACAATAC	58.45714286	26	80	55	135	11
15859	26812	26844	32	GCTCAAACTCTTCTTCTTCACAATCACCTTCTT	60.67575758	6430	26853	26880	27	TCATCTGGAGGGTAGAAAGAACAATACA	56.99285714	26	79	56	135	9
15861	26814	26846	32	TCAAACTCTTCTTCTTCACAATCACCTTCTTCT	59.43333333	6429	26852	26879	27	CTCATCTGGAGGGTAGAAAGAACAATAC	58.45714286	26	80	55	135	6
15866	26819	26851	32	CTCTTCTTCTTCACAATCACCTTCTTCTTCATC	60.67575758	6429	26852	26879	27	CTCATCTGGAGGGTAGAAAGAACAATAC	58.45714286	26	80	55	135	1
15857	26810	26842	32	TGGCTCAAACTCTTCTTCTTCACAATCACCTTC	61.91818182	6430	26853	26880	27	TCATCTGGAGGGTAGAAAGAACAATACA	56.99285714	26	80	56	136	11
15861	26814	26846	32	TCAAACTCTTCTTCTTCACAATCACCTTCTTCT	59.43333333	6430	26853	26880	27	TCATCTGGAGGGTAGAAAGAACAATACA	56.99285714	26	80	56	136	7
15866	26819	26851	32	CTCTTCTTCTTCACAATCACCTTCTTCTTCATC	60.67575758	6430	26853	26880	27	TCATCTGGAGGGTAGAAAGAACAATACA	56.99285714	26	80	56	136	2
15855	26808	26840	32	GATGGCTCAAACTCTTCTTCTTCACAATCACCT	61.91818182	6432	26855	26882	27	ATCTGGAGGGTAGAAAGAACAATACATA	55.52857143	26	77	60	137	15
15858	26811	26843	32	GGCTCAAACTCTTCTTCTTCACAATCACCTTCT	61.91818182	6429	26852	26879	27	CTCATCTGGAGGGTAGAAAGAACAATAC	58.45714286	26	83	55	138	9
15862	26815	26847	32	CAAACTCTTCTTCTTCACAATCACCTTCTTCTT	59.43333333	6429	26852	26879	27	CTCATCTGGAGGGTAGAAAGAACAATAC	58.45714286	26	83	55	138	5
15193	9895	9927	32	TGACCATCAACTCTACCATCAAAAAAGACAGTG	60.67575758	5345	9943	9970	27	GTTTCAGTTGGTTTCTTGGCTATGTCAG	58.45714286	26	74	65	139	16
15858	26811	26843	32	GGCTCAAACTCTTCTTCTTCACAATCACCTTCT	61.91818182	6430	26853	26880	27	TCATCTGGAGGGTAGAAAGAACAATACA	56.99285714	26	83	56	139	10
15862	26815	26847	32	CAAACTCTTCTTCTTCACAATCACCTTCTTCTT	59.43333333	6430	26853	26880	27	TCATCTGGAGGGTAGAAAGAACAATACA	56.99285714	26	83	56	139	6
15865	26818	26850	32	ACTCTTCTTCTTCACAATCACCTTCTTCTTCAT	59.43333333	6432	26855	26882	27	ATCTGGAGGGTAGAAAGAACAATACATA	55.52857143	26	79	60	139	5
15857	26810	26842	32	TGGCTCAAACTCTTCTTCTTCACAATCACCTTC	61.91818182	6432	26855	26882	27	ATCTGGAGGGTAGAAAGAACAATACATA	55.52857143	26	80	60	140	13
15867	26820	26852	32	TCTTCTTCTTCACAATCACCTTCTTCTTCATCC	60.67575758	6431	26854	26881	27	CATCTGGAGGGTAGAAAGAACAATACAT	56.99285714	26	78	62	140	2
15856	26809	26841	32	ATGGCTCAAACTCTTCTTCTTCACAATCACCTT	60.67575758	6431	26854	26881	27	CATCTGGAGGGTAGAAAGAACAATACAT	56.99285714	26	80	62	142	13
15857	26810	26842	32	TGGCTCAAACTCTTCTTCTTCACAATCACCTTC	61.91818182	6431	26854	26881	27	CATCTGGAGGGTAGAAAGAACAATACAT	56.99285714	26	80	62	142	12
15194	9896	9928	32	GACCATCAACTCTACCATCAAAAAAGACAGTGA	60.67575758	5346	9944	9971	27	TTTCAGTTGGTTTCTTGGCTATGTCAGT	56.99285714	26	79	64	143	16
15863	26816	26848	32	AAACTCTTCTTCTTCACAATCACCTTCTTCTTC	59.43333333	6429	26852	26879	27	CTCATCTGGAGGGTAGAAAGAACAATAC	58.45714286	26	88	55	143	4
15195	9897	9929	32	ACCATCAACTCTACCATCAAAAAAGACAGTGAG	60.67575758	5345	9943	9970	27	GTTTCAGTTGGTTTCTTGGCTATGTCAG	58.45714286	26	79	65	144	14
15863	26816	26848	32	AAACTCTTCTTCTTCACAATCACCTTCTTCTTC	59.43333333	6430	26853	26880	27	TCATCTGGAGGGTAGAAAGAACAATACA	56.99285714	26	88	56	144	5
15106	8157	8189	32	ACATTGGAAAAGAAAGGTAAGAACAAGTCCTGA	59.43333333	5244	8213	8240	27	GAAAACTTTGTCAGGGTAATAAACACCA	55.52857143	26	130	21	151	24
14790	2098	2130	32	CAGAAAGGCTAAAAAGCACAAATAGAAGTCAAT	58.19090909	4677	2148	2175	27	TTCTGTCTTTCTTTTGAGTGTGAAGCAA	55.52857143	26	122	83	205	18
14789	2097	2129	32	GCAGAAAGGCTAAAAAGCACAAATAGAAGTCAA	59.43333333	4677	2148	2175	27	TTCTGTCTTTCTTTTGAGTGTGAAGCAA	55.52857143	26	127	83	210	19
15970	28253	28285	32	ATTGATGTTGACTTTCTCTTTTTGGAGTATTTC	56.94848485	6586	28301	28328	27	AAGACCTTCGGAACCTTCTCCAACAACA	59.92142857	26	197	17	214	16
15969	28252	28284	32	TATTGATGTTGACTTTCTCTTTTTGGAGTATTT	55.70606061	6585	28300	28327	27	TAAGACCTTCGGAACCTTCTCCAACAAC	59.92142857	26	203	15	218	16
15970	28253	28285	32	ATTGATGTTGACTTTCTCTTTTTGGAGTATTTC	56.94848485	6590	28305	28332	27	CCTTCGGAACCTTCTCCAACAACACCTG	62.85	26	197	23	220	20
15970	28253	28285	32	ATTGATGTTGACTTTCTCTTTTTGGAGTATTTC	56.94848485	6593	28308	28335	27	TCGGAACCTTCTCCAACAACACCTGTAT	59.92142857	26	197	24	221	23
15969	28252	28284	32	TATTGATGTTGACTTTCTCTTTTTGGAGTATTT	55.70606061	6589	28304	28331	27	ACCTTCGGAACCTTCTCCAACAACACCT	61.38571429	26	203	21	224	20
15971	28254	28286	32	TTGATGTTGACTTTCTCTTTTTGGAGTATTTCA	56.94848485	6587	28302	28329	27	AGACCTTCGGAACCTTCTCCAACAACAC	61.38571429	26	206	20	226	16
15969	28252	28284	32	TATTGATGTTGACTTTCTCTTTTTGGAGTATTT	55.70606061	6593	28308	28335	27	TCGGAACCTTCTCCAACAACACCTGTAT	59.92142857	26	203	24	227	24
15969	28252	28284	32	TATTGATGTTGACTTTCTCTTTTTGGAGTATTT	55.70606061	6592	28307	28334	27	TTCGGAACCTTCTCCAACAACACCTGTA	59.92142857	26	203	25	228	23
14920	4125	4157	32	AAGCCAAAGCCTCATTATTATTCTTACAAAGTT	56.94848485	4890	4182	4209	27	AGCATAAAGATAGAGAAAAGGGGCTTCA	56.99285714	26	111	134	245	25
14921	4126	4158	32	AGCCAAAGCCTCATTATTATTCTTACAAAGTTT	56.94848485	4890	4182	4209	27	AGCATAAAGATAGAGAAAAGGGGCTTCA	56.99285714	26	112	134	246	24
14788	2096	2128	32	AGCAGAAAGGCTAAAAAGCACAAATAGAAGTCA	59.43333333	4676	2147	2174	27	ATTCTGTCTTTCTTTTGAGTGTGAAGCA	55.52857143	26	134	113	247	19
14914	4119	4151	32	CCAGCAAAGCCAAAGCCTCATTATTATTCTTAC	60.67575758	4886	4176	4203	27	GACTAAAGCATAAAGATAGAGAAAAGGG	55.52857143	26	101	146	247	25
14789	2097	2129	32	GCAGAAAGGCTAAAAAGCACAAATAGAAGTCAA	59.43333333	4675	2146	2173	27	CATTCTGTCTTTCTTTTGAGTGTGAAGC	56.99285714	26	127	122	249	17
14923	4128	4160	32	CCAAAGCCTCATTATTATTCTTACAAAGTTTAT	55.70606061	4893	4185	4212	27	ATAAAGATAGAGAAAAGGGGCTTCAAGG	56.99285714	26	125	125	250	25
15850	26694	26726	32	TCATCTAACCAATCTTCTTCTTGCTCTTCTTCA	59.43333333	6399	26729	26756	27	TTGAAGAGCAGCAGAAGTGGCACCAAAT	59.92142857	26	185	65	250	3
14922	4127	4159	32	GCCAAAGCCTCATTATTATTCTTACAAAGTTTA	56.94848485	4891	4183	4210	27	GCATAAAGATAGAGAAAAGGGGCTTCAA	56.99285714	26	122	133	255	24
14788	2096	2128	32	AGCAGAAAGGCTAAAAAGCACAAATAGAAGTCA	59.43333333	4675	2146	2173	27	CATTCTGTCTTTCTTTTGAGTGTGAAGC	56.99285714	26	134	122	256	18
14917	4122	4154	32	GCAAAGCCAAAGCCTCATTATTATTCTTACAAA	58.19090909	4889	4179	4206	27	TAAAGCATAAAGATAGAGAAAAGGGGCT	55.52857143	26	108	148	256	25
14923	4128	4160	32	CCAAAGCCTCATTATTATTCTTACAAAGTTTAT	55.70606061	4892	4184	4211	27	CATAAAGATAGAGAAAAGGGGCTTCAAG	56.99285714	26	125	131	256	24
15851	26695	26727	32	CATCTAACCAATCTTCTTCTTGCTCTTCTTCAG	60.67575758	6399	26729	26756	27	TTGAAGAGCAGCAGAAGTGGCACCAAAT	59.92142857	26	191	65	256	2
14918	4123	4155	32	CAAAGCCAAAGCCTCATTATTATTCTTACAAAG	58.19090909	4889	4179	4206	27	TAAAGCATAAAGATAGAGAAAAGGGGCT	55.52857143	26	109	148	257	24
14919	4124	4156	32	AAAGCCAAAGCCTCATTATTATTCTTACAAAGT	56.94848485	4888	4178	4205	27	CTAAAGCATAAAGATAGAGAAAAGGGGC	56.99285714	26	106	151	257	22
14923	4128	4160	32	CCAAAGCCTCATTATTATTCTTACAAAGTTTAT	55.70606061	4891	4183	4210	27	GCATAAAGATAGAGAAAAGGGGCTTCAA	56.99285714	26	125	133	258	23
15852	26696	26728	32	ATCTAACCAATCTTCTTCTTGCTCTTCTTCAGG	60.67575758	6399	26729	26756	27	TTGAAGAGCAGCAGAAGTGGCACCAAAT	59.92142857	26	193	65	258	1
14919	4124	4156	32	AAAGCCAAAGCCTCATTATTATTCTTACAAAGT	56.94848485	4887	4177	4204	27	ACTAAAGCATAAAGATAGAGAAAAGGGG	55.52857143	26	106	153	259	21
14920	4125	4157	32	AAGCCAAAGCCTCATTATTATTCTTACAAAGTT	56.94848485	4887	4177	4204	27	ACTAAAGCATAAAGATAGAGAAAAGGGG	55.52857143	26	111	153	264	20
14921	4126	4158	32	AGCCAAAGCCTCATTATTATTCTTACAAAGTTT	56.94848485	4887	4177	4204	27	ACTAAAGCATAAAGATAGAGAAAAGGGG	55.52857143	26	112	153	265	19
14617	458	490	32	AGTTTGCTGTTTCTTCTGTCTCTGCGGTAAGGC	64.4030303	4412	494	521	27	AGTTTCATCAGCCTTCTTCTTTTTGTCC	56.99285714	26	177	91	268	4
14922	4127	4159	32	GCCAAAGCCTCATTATTATTCTTACAAAGTTTA	56.94848485	4886	4176	4203	27	GACTAAAGCATAAAGATAGAGAAAAGGG	55.52857143	26	122	146	268	17
14923	4128	4160	32	CCAAAGCCTCATTATTATTCTTACAAAGTTTAT	55.70606061	4886	4176	4203	27	GACTAAAGCATAAAGATAGAGAAAAGGG	55.52857143	26	125	146	271	16
14922	4127	4159	32	GCCAAAGCCTCATTATTATTCTTACAAAGTTTA	56.94848485	4888	4178	4205	27	CTAAAGCATAAAGATAGAGAAAAGGGGC	56.99285714	26	122	151	273	19
14922	4127	4159	32	GCCAAAGCCTCATTATTATTCTTACAAAGTTTA	56.94848485	4887	4177	4204	27	ACTAAAGCATAAAGATAGAGAAAAGGGG	55.52857143	26	122	153	275	18
14923	4128	4160	32	CCAAAGCCTCATTATTATTCTTACAAAGTTTAT	55.70606061	4887	4177	4204	27	ACTAAAGCATAAAGATAGAGAAAAGGGG	55.52857143	26	125	153	278	17
14789	2097	2129	32	GCAGAAAGGCTAAAAAGCACAAATAGAAGTCAA	59.43333333	4673	2142	2169	27	CAATCATTCTGTCTTTCTTTTGAGTGTG	55.52857143	26	127	157	284	13
15991	28423	28455	32	AGGCAATAGTGCGACCACCCTTACGAAGAATGG	65.64545455	8876	28471	28499	28	CATTATGGTATTCGGCAAGACTATGCTCA	58.67931034	26	3	0	3	16
15782	25326	25358	32	AGTGTGTTGATAAGTGACGCTACAGTTGTTTTA	59.43333333	8548	25378	25406	28	TAGCACCATAATCAACCACACCCTCTTGT	60.09310345	26	2	11	13	20
15781	25325	25357	32	AAGTGTGTTGATAAGTGACGCTACAGTTGTTTT	59.43333333	8548	25378	25406	28	TAGCACCATAATCAACCACACCCTCTTGT	60.09310345	26	3	11	14	21
15783	25327	25359	32	GTGTGTTGATAAGTGACGCTACAGTTGTTTTAC	60.67575758	8548	25378	25406	28	TAGCACCATAATCAACCACACCCTCTTGT	60.09310345	26	3	11	14	19
15780	25324	25356	32	TAAGTGTGTTGATAAGTGACGCTACAGTTGTTT	59.43333333	8548	25378	25406	28	TAGCACCATAATCAACCACACCCTCTTGT	60.09310345	26	4	11	15	22
14810	2843	2875	32	TTGTAATAAGAAAGCGTTCGTGATGTAGCAACA	59.43333333	7134	2884	2912	28	TTTAGGCAGGTCCTTGATGTCACAGCGTC	62.92068966	26	2	14	16	9
15782	25326	25358	32	AGTGTGTTGATAAGTGACGCTACAGTTGTTTTA	59.43333333	8551	25381	25409	28	CACCATAATCAACCACACCCTCTTGTATT	58.67931034	26	2	15	17	23
15781	25325	25357	32	AAGTGTGTTGATAAGTGACGCTACAGTTGTTTT	59.43333333	8551	25381	25409	28	CACCATAATCAACCACACCCTCTTGTATT	58.67931034	26	3	15	18	24
15782	25326	25358	32	AGTGTGTTGATAAGTGACGCTACAGTTGTTTTA	59.43333333	8549	25379	25407	28	AGCACCATAATCAACCACACCCTCTTGTA	60.09310345	26	2	16	18	21
15783	25327	25359	32	GTGTGTTGATAAGTGACGCTACAGTTGTTTTAC	60.67575758	8551	25381	25409	28	CACCATAATCAACCACACCCTCTTGTATT	58.67931034	26	3	15	18	22
14807	2803	2835	32	AAAACCTGAGTCACCTGCTACACGCTGCGAAGC	66.88787879	7103	2853	2881	28	AAAGCGTTCGTGATGTAGCAACAGTGATT	58.67931034	26	12	7	19	18
15780	25324	25356	32	TAAGTGTGTTGATAAGTGACGCTACAGTTGTTT	59.43333333	8551	25381	25409	28	CACCATAATCAACCACACCCTCTTGTATT	58.67931034	26	4	15	19	25
15781	25325	25357	32	AAGTGTGTTGATAAGTGACGCTACAGTTGTTTT	59.43333333	8549	25379	25407	28	AGCACCATAATCAACCACACCCTCTTGTA	60.09310345	26	3	16	19	22
15781	25325	25357	32	AAGTGTGTTGATAAGTGACGCTACAGTTGTTTT	59.43333333	8550	25380	25408	28	GCACCATAATCAACCACACCCTCTTGTAT	60.09310345	26	3	16	19	23
15781	25325	25357	32	AAGTGTGTTGATAAGTGACGCTACAGTTGTTTT	59.43333333	8552	25382	25410	28	ACCATAATCAACCACACCCTCTTGTATTT	57.26551724	26	3	16	19	25
15783	25327	25359	32	GTGTGTTGATAAGTGACGCTACAGTTGTTTTAC	60.67575758	8552	25382	25410	28	ACCATAATCAACCACACCCTCTTGTATTT	57.26551724	26	3	16	19	23
15780	25324	25356	32	TAAGTGTGTTGATAAGTGACGCTACAGTTGTTT	59.43333333	8549	25379	25407	28	AGCACCATAATCAACCACACCCTCTTGTA	60.09310345	26	4	16	20	23
15780	25324	25356	32	TAAGTGTGTTGATAAGTGACGCTACAGTTGTTT	59.43333333	8550	25380	25408	28	GCACCATAATCAACCACACCCTCTTGTAT	60.09310345	26	4	16	20	24
15782	25326	25358	32	AGTGTGTTGATAAGTGACGCTACAGTTGTTTTA	59.43333333	8553	25383	25411	28	CCATAATCAACCACACCCTCTTGTATTTT	57.26551724	26	2	20	22	25
15695	22156	22188	32	TAACACTATCAACGATGTAAGAAGACTGGTCAG	60.67575758	8418	22207	22235	28	TAAACTGTAGTGACAAGTCTCTCGCAACT	58.67931034	26	12	11	23	19
15783	25327	25359	32	GTGTGTTGATAAGTGACGCTACAGTTGTTTTAC	60.67575758	8553	25383	25411	28	CCATAATCAACCACACCCTCTTGTATTTT	57.26551724	26	3	20	23	24
14806	2802	2834	32	CAAAACCTGAGTCACCTGCTACACGCTGCGAAG	66.88787879	7104	2854	2882	28	AAGCGTTCGTGATGTAGCAACAGTGATTT	58.67931034	26	16	8	24	20
15783	25327	25359	32	GTGTGTTGATAAGTGACGCTACAGTTGTTTTAC	60.67575758	8554	25384	25412	28	CATAATCAACCACACCCTCTTGTATTTTA	55.85172414	26	3	21	24	25
15784	25328	25360	32	TGTGTTGATAAGTGACGCTACAGTTGTTTTACT	59.43333333	8551	25381	25409	28	CACCATAATCAACCACACCCTCTTGTATT	58.67931034	26	9	15	24	21
15784	25328	25360	32	TGTGTTGATAAGTGACGCTACAGTTGTTTTACT	59.43333333	8549	25379	25407	28	AGCACCATAATCAACCACACCCTCTTGTA	60.09310345	26	9	16	25	19
15784	25328	25360	32	TGTGTTGATAAGTGACGCTACAGTTGTTTTACT	59.43333333	8550	25380	25408	28	GCACCATAATCAACCACACCCTCTTGTAT	60.09310345	26	9	16	25	20
15784	25328	25360	32	TGTGTTGATAAGTGACGCTACAGTTGTTTTACT	59.43333333	8552	25382	25410	28	ACCATAATCAACCACACCCTCTTGTATTT	57.26551724	26	9	16	25	22
14807	2803	2835	32	AAAACCTGAGTCACCTGCTACACGCTGCGAAGC	66.88787879	7106	2856	2884	28	GCGTTCGTGATGTAGCAACAGTGATTTCT	60.09310345	26	12	17	29	21
15784	25328	25360	32	TGTGTTGATAAGTGACGCTACAGTTGTTTTACT	59.43333333	8553	25383	25411	28	CCATAATCAACCACACCCTCTTGTATTTT	57.26551724	26	9	20	29	23
15784	25328	25360	32	TGTGTTGATAAGTGACGCTACAGTTGTTTTACT	59.43333333	8554	25384	25412	28	CATAATCAACCACACCCTCTTGTATTTTA	55.85172414	26	9	21	30	24
15370	15751	15783	32	TAATAAGAATCTACAACAGGAACTCCACTACCT	59.43333333	7959	15784	15812	28	GGCGTGGTTTGTATGAAATCACCGAAATC	60.09310345	26	26	5	31	1
14809	2842	2874	32	TTTGTAATAAGAAAGCGTTCGTGATGTAGCAAC	59.43333333	7128	2878	2906	28	GATTTCTTTAGGCAGGTCCTTGATGTCAC	60.09310345	26	7	25	32	4
14805	2801	2833	32	GCAAAACCTGAGTCACCTGCTACACGCTGCGAA	66.88787879	7106	2856	2884	28	GCGTTCGTGATGTAGCAACAGTGATTTCT	60.09310345	26	16	17	33	23
14810	2843	2875	32	TTGTAATAAGAAAGCGTTCGTGATGTAGCAACA	59.43333333	7126	2876	2904	28	GTGATTTCTTTAGGCAGGTCCTTGATGTC	60.09310345	26	2	33	35	1
14716	1199	1231	32	ATCTTTTGGTGTATTCAAGGCTCCCTCAGTTGC	63.16060606	6930	1239	1267	28	ATGATGCCGTCTTTGTTAGCACCATAGGG	61.50689655	26	27	9	36	8
14716	1199	1231	32	ATCTTTTGGTGTATTCAAGGCTCCCTCAGTTGC	63.16060606	6932	1241	1269	28	GATGCCGTCTTTGTTAGCACCATAGGGAA	61.50689655	26	27	9	36	10
14806	2802	2834	32	CAAAACCTGAGTCACCTGCTACACGCTGCGAAG	66.88787879	7107	2857	2885	28	CGTTCGTGATGTAGCAACAGTGATTTCTT	58.67931034	26	16	20	36	23
14811	2844	2876	32	TGTAATAAGAAAGCGTTCGTGATGTAGCAACAG	60.67575758	7127	2877	2905	28	TGATTTCTTTAGGCAGGTCCTTGATGTCA	58.67931034	26	2	34	36	1
15369	15750	15782	32	ATAATAAGAATCTACAACAGGAACTCCACTACC	59.43333333	7958	15783	15811	28	TGGCGTGGTTTGTATGAAATCACCGAAAT	58.67931034	26	32	5	37	1
14808	2841	2873	32	ATTTGTAATAAGAAAGCGTTCGTGATGTAGCAA	58.19090909	7128	2878	2906	28	GATTTCTTTAGGCAGGTCCTTGATGTCAC	60.09310345	26	15	25	40	5
14809	2842	2874	32	TTTGTAATAAGAAAGCGTTCGTGATGTAGCAAC	59.43333333	7125	2875	2903	28	AGTGATTTCTTTAGGCAGGTCCTTGATGT	58.67931034	26	7	33	40	1
15797	25704	25736	32	ATTTCAGTAGTGCCACCAGCCTTTTTAGTAGGT	61.91818182	8576	25754	25782	28	AACACCCTCTTGAACAACATCACCCACTA	60.09310345	26	30	10	40	18
14807	2803	2835	32	AAAACCTGAGTCACCTGCTACACGCTGCGAAGC	66.88787879	7108	2858	2886	28	GTTCGTGATGTAGCAACAGTGATTTCTTT	57.26551724	26	12	29	41	23
15428	18074	18106	32	TACTTTGATACAAGGTTTGCCACCAACACCCAA	61.91818182	8074	18130	18158	28	CATCTATGCTATTCTTGGGTGGGAGTAGT	60.09310345	26	22	19	41	24
15428	18074	18106	32	TACTTTGATACAAGGTTTGCCACCAACACCCAA	61.91818182	8075	18131	18159	28	ATCTATGCTATTCTTGGGTGGGAGTAGTC	60.09310345	26	22	19	41	25
15796	25703	25735	32	CATTTCAGTAGTGCCACCAGCCTTTTTAGTAGG	63.16060606	8573	25751	25779	28	TAAAACACCCTCTTGAACAACATCACCCA	58.67931034	26	30	11	41	16
15797	25704	25736	32	ATTTCAGTAGTGCCACCAGCCTTTTTAGTAGGT	61.91818182	8573	25751	25779	28	TAAAACACCCTCTTGAACAACATCACCCA	58.67931034	26	30	11	41	15
15797	25704	25736	32	ATTTCAGTAGTGCCACCAGCCTTTTTAGTAGGT	61.91818182	8577	25755	25783	28	ACACCCTCTTGAACAACATCACCCACTAT	60.09310345	26	30	11	41	19
15798	25705	25737	32	TTTCAGTAGTGCCACCAGCCTTTTTAGTAGGTA	61.91818182	8576	25754	25782	28	AACACCCTCTTGAACAACATCACCCACTA	60.09310345	26	31	10	41	17
15884	26902	26934	32	CACCAGACTCATCAAATAAGTAGTATGTAGCCA	60.67575758	8700	26947	26975	28	CTAAATCAATGCCCAGTGGTGTAAGTAAT	57.26551724	26	34	7	41	13
15793	25700	25732	32	TAGCATTTCAGTAGTGCCACCAGCCTTTTTAGT	61.91818182	8573	25751	25779	28	TAAAACACCCTCTTGAACAACATCACCCA	58.67931034	26	31	11	42	19
15794	25701	25733	32	AGCATTTCAGTAGTGCCACCAGCCTTTTTAGTA	61.91818182	8573	25751	25779	28	TAAAACACCCTCTTGAACAACATCACCCA	58.67931034	26	31	11	42	18
15796	25703	25735	32	CATTTCAGTAGTGCCACCAGCCTTTTTAGTAGG	63.16060606	8574	25752	25780	28	AAAACACCCTCTTGAACAACATCACCCAC	60.09310345	26	30	12	42	17
15797	25704	25736	32	ATTTCAGTAGTGCCACCAGCCTTTTTAGTAGGT	61.91818182	8574	25752	25780	28	AAAACACCCTCTTGAACAACATCACCCAC	60.09310345	26	30	12	42	16
15798	25705	25737	32	TTTCAGTAGTGCCACCAGCCTTTTTAGTAGGTA	61.91818182	8573	25751	25779	28	TAAAACACCCTCTTGAACAACATCACCCA	58.67931034	26	31	11	42	14
15798	25705	25737	32	TTTCAGTAGTGCCACCAGCCTTTTTAGTAGGTA	61.91818182	8577	25755	25783	28	ACACCCTCTTGAACAACATCACCCACTAT	60.09310345	26	31	11	42	18
15799	25706	25738	32	TTCAGTAGTGCCACCAGCCTTTTTAGTAGGTAT	61.91818182	8574	25752	25780	28	AAAACACCCTCTTGAACAACATCACCCAC	60.09310345	26	30	12	42	14
15799	25706	25738	32	TTCAGTAGTGCCACCAGCCTTTTTAGTAGGTAT	61.91818182	8575	25753	25781	28	AAACACCCTCTTGAACAACATCACCCACT	60.09310345	26	30	12	42	15
15793	25700	25732	32	TAGCATTTCAGTAGTGCCACCAGCCTTTTTAGT	61.91818182	8574	25752	25780	28	AAAACACCCTCTTGAACAACATCACCCAC	60.09310345	26	31	12	43	20
15794	25701	25733	32	AGCATTTCAGTAGTGCCACCAGCCTTTTTAGTA	61.91818182	8575	25753	25781	28	AAACACCCTCTTGAACAACATCACCCACT	60.09310345	26	31	12	43	20
15798	25705	25737	32	TTTCAGTAGTGCCACCAGCCTTTTTAGTAGGTA	61.91818182	8575	25753	25781	28	AAACACCCTCTTGAACAACATCACCCACT	60.09310345	26	31	12	43	16
15536	19510	19542	32	CTGAAAAAGTCTGTCCTGGTTGAATGCGAACAA	61.91818182	8197	19554	19582	28	GGTGTCTTAGGATTGGCTGTATCAACCTT	60.09310345	26	30	14	44	12
15536	19510	19542	32	CTGAAAAAGTCTGTCCTGGTTGAATGCGAACAA	61.91818182	8198	19555	19583	28	GTGTCTTAGGATTGGCTGTATCAACCTTA	58.67931034	26	30	14	44	13
14945	4305	4337	32	CCATCTCTTTTTGAGGGTTATGATTTTGGAAGC	60.67575758	7274	4361	4389	28	CAACGCCAACAATAAGCCATCCGAAAGGG	62.92068966	26	39	6	45	24
15430	18076	18108	32	CTTTGATACAAGGTTTGCCACCAACACCCAACA	63.16060606	8075	18131	18159	28	ATCTATGCTATTCTTGGGTGGGAGTAGTC	60.09310345	26	26	19	45	23
15309	14169	14201	32	ACACACAACAGCATCGTCAGAGAGTATCATCAT	61.91818182	7872	14221	14249	28	TATGCGTAAAACTCATTCACAAAGTCTGT	55.85172414	26	11	35	46	20
15310	14170	14202	32	CACACAACAGCATCGTCAGAGAGTATCATCATT	61.91818182	7872	14221	14249	28	TATGCGTAAAACTCATTCACAAAGTCTGT	55.85172414	26	11	35	46	19
15557	19868	19900	32	GATAGAGGTTTGTGGTGGTTGGTAAAGAACATC	61.91818182	8255	19923	19951	28	TTGAGAGCCTTTGCGAGATGACAACAAGC	61.50689655	26	43	3	46	23
14807	2803	2835	32	AAAACCTGAGTCACCTGCTACACGCTGCGAAGC	66.88787879	7109	2859	2887	28	TTCGTGATGTAGCAACAGTGATTTCTTTA	55.85172414	26	12	35	47	24
15311	14171	14203	32	ACACAACAGCATCGTCAGAGAGTATCATCATTG	61.91818182	7872	14221	14249	28	TATGCGTAAAACTCATTCACAAAGTCTGT	55.85172414	26	12	35	47	18
15557	19868	19900	32	GATAGAGGTTTGTGGTGGTTGGTAAAGAACATC	61.91818182	8254	19922	19950	28	ATTGAGAGCCTTTGCGAGATGACAACAAG	60.09310345	26	43	4	47	22
14807	2803	2835	32	AAAACCTGAGTCACCTGCTACACGCTGCGAAGC	66.88787879	7110	2860	2888	28	TCGTGATGTAGCAACAGTGATTTCTTTAG	57.26551724	26	12	36	48	25
14808	2841	2873	32	ATTTGTAATAAGAAAGCGTTCGTGATGTAGCAA	58.19090909	7126	2876	2904	28	GTGATTTCTTTAGGCAGGTCCTTGATGTC	60.09310345	26	15	33	48	3
15312	14172	14204	32	CACAACAGCATCGTCAGAGAGTATCATCATTGA	61.91818182	7872	14221	14249	28	TATGCGTAAAACTCATTCACAAAGTCTGT	55.85172414	26	13	35	48	17
15313	14173	14205	32	ACAACAGCATCGTCAGAGAGTATCATCATTGAG	61.91818182	7872	14221	14249	28	TATGCGTAAAACTCATTCACAAAGTCTGT	55.85172414	26	13	35	48	16
15315	14175	14207	32	AACAGCATCGTCAGAGAGTATCATCATTGAGAA	60.67575758	7872	14221	14249	28	TATGCGTAAAACTCATTCACAAAGTCTGT	55.85172414	26	13	35	48	14
15431	18077	18109	32	TTTGATACAAGGTTTGCCACCAACACCCAACAA	61.91818182	8076	18132	18160	28	TCTATGCTATTCTTGGGTGGGAGTAGTCC	61.50689655	26	31	17	48	23
15556	19867	19899	32	TGATAGAGGTTTGTGGTGGTTGGTAAAGAACAT	60.67575758	8253	19921	19949	28	CATTGAGAGCCTTTGCGAGATGACAACAA	60.09310345	26	43	5	48	22
15557	19868	19900	32	GATAGAGGTTTGTGGTGGTTGGTAAAGAACATC	61.91818182	8253	19921	19949	28	CATTGAGAGCCTTTGCGAGATGACAACAA	60.09310345	26	43	5	48	21
15557	19868	19900	32	GATAGAGGTTTGTGGTGGTTGGTAAAGAACATC	61.91818182	8256	19924	19952	28	TGAGAGCCTTTGCGAGATGACAACAAGCA	61.50689655	26	43	5	48	24
14706	1067	1099	32	TGATGAGGAACGAGAAGAGGCTTGACTGCCGCC	68.13030303	6919	1117	1145	28	AGAAGCCTTTTGGCAATGTTGTTCCTTGA	58.67931034	26	17	32	49	18
14716	1199	1231	32	ATCTTTTGGTGTATTCAAGGCTCCCTCAGTTGC	63.16060606	6938	1247	1275	28	GTCTTTGTTAGCACCATAGGGAAGTCCAG	61.50689655	26	27	22	49	16
14808	2841	2873	32	ATTTGTAATAAGAAAGCGTTCGTGATGTAGCAA	58.19090909	7127	2877	2905	28	TGATTTCTTTAGGCAGGTCCTTGATGTCA	58.67931034	26	15	34	49	4
15049	6617	6649	32	AGCATCAGTAGTGTCAGCAATGTCTCTGCCAAA	63.16060606	7465	6674	6702	28	GTTAGACTCAGTAAGAACACCTGTGCCTG	61.50689655	26	33	16	49	25
15559	19870	19902	32	TAGAGGTTTGTGGTGGTTGGTAAAGAACATCAG	61.91818182	8254	19922	19950	28	ATTGAGAGCCTTTGCGAGATGACAACAAG	60.09310345	26	45	4	49	20
14838	2873	2905	32	ACAGTGATTTCTTTAGGCAGGTCCTTGATGTCA	61.91818182	7141	2917	2945	28	ATGGTGTCCAGCAATACGAAGATGTCCAC	61.50689655	26	46	4	50	12
14934	4213	4245	32	CCAGCAGCAACGAGCAAAAGGTGTGAGTAAACT	64.4030303	7259	4270	4298	28	CAAACAAAGTGAACACCCTTGGAGAGTGC	61.50689655	26	19	31	50	25
14938	4217	4249	32	CAGCAACGAGCAAAAGGTGTGAGTAAACTGTTA	61.91818182	7260	4271	4299	28	AAACAAAGTGAACACCCTTGGAGAGTGCT	60.09310345	26	20	30	50	22
15314	14174	14206	32	CAACAGCATCGTCAGAGAGTATCATCATTGAGA	61.91818182	7872	14221	14249	28	TATGCGTAAAACTCATTCACAAAGTCTGT	55.85172414	26	15	35	50	15
15431	18077	18109	32	TTTGATACAAGGTTTGCCACCAACACCCAACAA	61.91818182	8075	18131	18159	28	ATCTATGCTATTCTTGGGTGGGAGTAGTC	60.09310345	26	31	19	50	22
15558	19869	19901	32	ATAGAGGTTTGTGGTGGTTGGTAAAGAACATCA	60.67575758	8253	19921	19949	28	CATTGAGAGCCTTTGCGAGATGACAACAA	60.09310345	26	45	5	50	20
15559	19870	19902	32	TAGAGGTTTGTGGTGGTTGGTAAAGAACATCAG	61.91818182	8253	19921	19949	28	CATTGAGAGCCTTTGCGAGATGACAACAA	60.09310345	26	45	5	50	19
15560	19871	19903	32	AGAGGTTTGTGGTGGTTGGTAAAGAACATCAGA	61.91818182	8254	19922	19950	28	ATTGAGAGCCTTTGCGAGATGACAACAAG	60.09310345	26	46	4	50	19
14824	2859	2891	32	TTCGTGATGTAGCAACAGTGATTTCTTTAGGCA	60.67575758	7139	2915	2943	28	AGATGGTGTCCAGCAATACGAAGATGTCC	61.50689655	26	44	7	51	24
15534	19508	19540	32	CACTGAAAAAGTCTGTCCTGGTTGAATGCGAAC	63.16060606	8197	19554	19582	28	GGTGTCTTAGGATTGGCTGTATCAACCTT	60.09310345	26	37	14	51	14
15557	19868	19900	32	GATAGAGGTTTGTGGTGGTTGGTAAAGAACATC	61.91818182	8257	19925	19953	28	GAGAGCCTTTGCGAGATGACAACAAGCAG	62.92068966	26	43	8	51	25
15560	19871	19903	32	AGAGGTTTGTGGTGGTTGGTAAAGAACATCAGA	61.91818182	8253	19921	19949	28	CATTGAGAGCCTTTGCGAGATGACAACAA	60.09310345	26	46	5	51	18
14943	4303	4335	32	TGCCATCTCTTTTTGAGGGTTATGATTTTGGAA	59.43333333	7273	4360	4388	28	GCAACGCCAACAATAAGCCATCCGAAAGG	62.92068966	26	46	6	52	25
14944	4304	4336	32	GCCATCTCTTTTTGAGGGTTATGATTTTGGAAG	60.67575758	7273	4360	4388	28	GCAACGCCAACAATAAGCCATCCGAAAGG	62.92068966	26	46	6	52	24
14944	4304	4336	32	GCCATCTCTTTTTGAGGGTTATGATTTTGGAAG	60.67575758	7274	4361	4389	28	CAACGCCAACAATAAGCCATCCGAAAGGG	62.92068966	26	46	6	52	25
15534	19508	19540	32	CACTGAAAAAGTCTGTCCTGGTTGAATGCGAAC	63.16060606	8196	19552	19580	28	TAGGTGTCTTAGGATTGGCTGTATCAACC	60.09310345	26	37	15	52	12
15559	19870	19902	32	TAGAGGTTTGTGGTGGTTGGTAAAGAACATCAG	61.91818182	8258	19926	19954	28	AGAGCCTTTGCGAGATGACAACAAGCAGC	62.92068966	26	45	7	52	24
14838	2873	2905	32	ACAGTGATTTCTTTAGGCAGGTCCTTGATGTCA	61.91818182	7139	2915	2943	28	AGATGGTGTCCAGCAATACGAAGATGTCC	61.50689655	26	46	7	53	10
14983	4950	4982	32	CCTATTACAACATCACAGTTACCAGACACAAAT	59.43333333	7340	4984	5012	28	TGTTGTCTGTAGTAATGATTTGTGGTTCA	55.85172414	26	28	25	53	2
15558	19869	19901	32	ATAGAGGTTTGTGGTGGTTGGTAAAGAACATCA	60.67575758	8257	19925	19953	28	GAGAGCCTTTGCGAGATGACAACAAGCAG	62.92068966	26	45	8	53	24
15559	19870	19902	32	TAGAGGTTTGTGGTGGTTGGTAAAGAACATCAG	61.91818182	8257	19925	19953	28	GAGAGCCTTTGCGAGATGACAACAAGCAG	62.92068966	26	45	8	53	23
14938	4217	4249	32	CAGCAACGAGCAAAAGGTGTGAGTAAACTGTTA	61.91818182	7258	4269	4297	28	GCAAACAAAGTGAACACCCTTGGAGAGTG	61.50689655	26	20	34	54	20
14982	4949	4981	32	TCCTATTACAACATCACAGTTACCAGACACAAA	59.43333333	7338	4982	5010	28	TGTGTTGTCTGTAGTAATGATTTGTGGTT	55.85172414	26	29	25	54	1
14982	4949	4981	32	TCCTATTACAACATCACAGTTACCAGACACAAA	59.43333333	7340	4984	5012	28	TGTTGTCTGTAGTAATGATTTGTGGTTCA	55.85172414	26	29	25	54	3
14983	4950	4982	32	CCTATTACAACATCACAGTTACCAGACACAAAT	59.43333333	7339	4983	5011	28	GTGTTGTCTGTAGTAATGATTTGTGGTTC	57.26551724	26	28	26	54	1
15214	10225	10257	32	CCCTGTTGTCCATCAAAGTGTCCCTTATTTACA	61.91818182	7701	10279	10307	28	AAACTCTGAAGTCTTGTAAAAGTGTTCCA	55.85172414	26	23	31	54	22
15317	14177	14209	32	CAGCATCGTCAGAGAGTATCATCATTGAGAAAT	60.67575758	7872	14221	14249	28	TATGCGTAAAACTCATTCACAAAGTCTGT	55.85172414	26	19	35	54	12
15533	19507	19539	32	ACACTGAAAAAGTCTGTCCTGGTTGAATGCGAA	61.91818182	8197	19554	19582	28	GGTGTCTTAGGATTGGCTGTATCAACCTT	60.09310345	26	40	14	54	15
15560	19871	19903	32	AGAGGTTTGTGGTGGTTGGTAAAGAACATCAGA	61.91818182	8257	19925	19953	28	GAGAGCCTTTGCGAGATGACAACAAGCAG	62.92068966	26	46	8	54	22
15986	28389	28421	32	TGGCAACCAACATAAGAGAACACACAGCCTCCA	64.4030303	8849	28426	28454	28	CAATAGTGCGACCACCCTTACGAAGAATG	61.50689655	26	51	3	54	5
15986	28389	28421	32	TGGCAACCAACATAAGAGAACACACAGCCTCCA	64.4030303	8850	28427	28455	28	AATAGTGCGACCACCCTTACGAAGAATGG	61.50689655	26	51	3	54	6
14936	4215	4247	32	AGCAGCAACGAGCAAAAGGTGTGAGTAAACTGT	63.16060606	7258	4269	4297	28	GCAAACAAAGTGAACACCCTTGGAGAGTG	61.50689655	26	21	34	55	22
14981	4948	4980	32	TTCCTATTACAACATCACAGTTACCAGACACAA	59.43333333	7337	4981	5009	28	ATGTGTTGTCTGTAGTAATGATTTGTGGT	55.85172414	26	30	25	55	1
14981	4948	4980	32	TTCCTATTACAACATCACAGTTACCAGACACAA	59.43333333	7338	4982	5010	28	TGTGTTGTCTGTAGTAATGATTTGTGGTT	55.85172414	26	30	25	55	2
14981	4948	4980	32	TTCCTATTACAACATCACAGTTACCAGACACAA	59.43333333	7340	4984	5012	28	TGTTGTCTGTAGTAATGATTTGTGGTTCA	55.85172414	26	30	25	55	4
15985	28388	28420	32	ATGGCAACCAACATAAGAGAACACACAGCCTCC	64.4030303	8849	28426	28454	28	CAATAGTGCGACCACCCTTACGAAGAATG	61.50689655	26	52	3	55	6
15985	28388	28420	32	ATGGCAACCAACATAAGAGAACACACAGCCTCC	64.4030303	8850	28427	28455	28	AATAGTGCGACCACCCTTACGAAGAATGG	61.50689655	26	52	3	55	7
14704	1065	1097	32	CGTGATGAGGAACGAGAAGAGGCTTGACTGCCG	68.13030303	6920	1118	1146	28	GAAGCCTTTTGGCAATGTTGTTCCTTGAG	60.09310345	26	19	37	56	21
14704	1065	1097	32	CGTGATGAGGAACGAGAAGAGGCTTGACTGCCG	68.13030303	6921	1119	1147	28	AAGCCTTTTGGCAATGTTGTTCCTTGAGG	60.09310345	26	19	37	56	22
14984	4951	4983	32	CTATTACAACATCACAGTTACCAGACACAAATG	59.43333333	7340	4984	5012	28	TGTTGTCTGTAGTAATGATTTGTGGTTCA	55.85172414	26	31	25	56	1
15562	19873	19905	32	AGGTTTGTGGTGGTTGGTAAAGAACATCAGAAC	61.91818182	8254	19922	19950	28	ATTGAGAGCCTTTGCGAGATGACAACAAG	60.09310345	26	52	4	56	17
15561	19872	19904	32	GAGGTTTGTGGTGGTTGGTAAAGAACATCAGAA	61.91818182	8254	19922	19950	28	ATTGAGAGCCTTTGCGAGATGACAACAAG	60.09310345	26	53	4	57	18
15562	19873	19905	32	AGGTTTGTGGTGGTTGGTAAAGAACATCAGAAC	61.91818182	8253	19921	19949	28	CATTGAGAGCCTTTGCGAGATGACAACAA	60.09310345	26	52	5	57	16
14710	1110	1142	32	TCTGCGTAGAAGCCTTTTGGCAATGTTGTTCCT	63.16060606	6924	1166	1194	28	AGCATTGTTAGCAGGATTGCGGGTGCCAA	62.92068966	26	45	13	58	24
15561	19872	19904	32	GAGGTTTGTGGTGGTTGGTAAAGAACATCAGAA	61.91818182	8253	19921	19949	28	CATTGAGAGCCTTTGCGAGATGACAACAA	60.09310345	26	53	5	58	17
15929	27698	27730	32	TTCCCAACCGTCTCTAAGAAACTCTACACCTTC	63.16060606	8759	27735	27763	28	AACTTCTCTTCAAGCCAATCAAGGACGGG	61.50689655	26	23	35	58	5
15929	27698	27730	32	TTCCCAACCGTCTCTAAGAAACTCTACACCTTC	63.16060606	8758	27734	27762	28	AAACTTCTCTTCAAGCCAATCAAGGACGG	60.09310345	26	23	36	59	4
14980	4947	4979	32	ATTCCTATTACAACATCACAGTTACCAGACACA	59.43333333	7337	4981	5009	28	ATGTGTTGTCTGTAGTAATGATTTGTGGT	55.85172414	26	35	25	60	2
14980	4947	4979	32	ATTCCTATTACAACATCACAGTTACCAGACACA	59.43333333	7340	4984	5012	28	TGTTGTCTGTAGTAATGATTTGTGGTTCA	55.85172414	26	35	25	60	5
15562	19873	19905	32	AGGTTTGTGGTGGTTGGTAAAGAACATCAGAAC	61.91818182	8257	19925	19953	28	GAGAGCCTTTGCGAGATGACAACAAGCAG	62.92068966	26	52	8	60	20
14980	4947	4979	32	ATTCCTATTACAACATCACAGTTACCAGACACA	59.43333333	7339	4983	5011	28	GTGTTGTCTGTAGTAATGATTTGTGGTTC	57.26551724	26	35	26	61	4
15561	19872	19904	32	GAGGTTTGTGGTGGTTGGTAAAGAACATCAGAA	61.91818182	8257	19925	19953	28	GAGAGCCTTTGCGAGATGACAACAAGCAG	62.92068966	26	53	8	61	21
15987	28390	28422	32	GGCAACCAACATAAGAGAACACACAGCCTCCAA	64.4030303	8849	28426	28454	28	CAATAGTGCGACCACCCTTACGAAGAATG	61.50689655	26	58	3	61	4
15987	28390	28422	32	GGCAACCAACATAAGAGAACACACAGCCTCCAA	64.4030303	8850	28427	28455	28	AATAGTGCGACCACCCTTACGAAGAATGG	61.50689655	26	58	3	61	5
15812	26625	26657	32	ATTGTTTGAATAGTAGTTGTCTGATTGTCCTCA	58.19090909	8613	26677	26705	28	CAGTTTGTTGACTATCATCATCTAACCAA	55.85172414	26	31	31	62	20
14711	1111	1143	32	CTGCGTAGAAGCCTTTTGGCAATGTTGTTCCTT	63.16060606	6924	1166	1194	28	AGCATTGTTAGCAGGATTGCGGGTGCCAA	62.92068966	26	50	13	63	23
14712	1112	1144	32	TGCGTAGAAGCCTTTTGGCAATGTTGTTCCTTG	63.16060606	6924	1166	1194	28	AGCATTGTTAGCAGGATTGCGGGTGCCAA	62.92068966	26	50	13	63	22
14980	4947	4979	32	ATTCCTATTACAACATCACAGTTACCAGACACA	59.43333333	7336	4980	5008	28	AATGTGTTGTCTGTAGTAATGATTTGTGG	55.85172414	26	35	28	63	1
14713	1113	1145	32	GCGTAGAAGCCTTTTGGCAATGTTGTTCCTTGA	63.16060606	6924	1166	1194	28	AGCATTGTTAGCAGGATTGCGGGTGCCAA	62.92068966	26	51	13	64	21
15988	28391	28423	32	GCAACCAACATAAGAGAACACACAGCCTCCAAA	63.16060606	8849	28426	28454	28	CAATAGTGCGACCACCCTTACGAAGAATG	61.50689655	26	62	3	65	3
15988	28391	28423	32	GCAACCAACATAAGAGAACACACAGCCTCCAAA	63.16060606	8850	28427	28455	28	AATAGTGCGACCACCCTTACGAAGAATGG	61.50689655	26	62	3	65	4
14699	974	1006	32	AAGAGCAGCATCACCGCCATTGCCAGCCATTCT	66.88787879	6894	1013	1041	28	AGAAGTTCCCCTACTGCTGCCTGGAGTTG	64.33448276	26	19	47	66	7
15530	19504	19536	32	CTAACACTGAAAAAGTCTGTCCTGGTTGAATGC	61.91818182	8193	19549	19577	28	ACTTAGGTGTCTTAGGATTGGCTGTATCA	58.67931034	26	44	22	66	13
14697	963	995	32	AGCAGCAAAGCAAGAGCAGCATCACCGCCATTG	66.88787879	6891	1010	1038	28	AGGAGAAGTTCCCCTACTGCTGCCTGGAG	65.74827586	26	42	25	67	15
14705	1066	1098	32	GTGATGAGGAACGAGAAGAGGCTTGACTGCCGC	68.13030303	6918	1116	1144	28	TAGAAGCCTTTTGGCAATGTTGTTCCTTG	58.67931034	26	19	48	67	18
15529	19503	19535	32	GCTAACACTGAAAAAGTCTGTCCTGGTTGAATG	61.91818182	8193	19549	19577	28	ACTTAGGTGTCTTAGGATTGGCTGTATCA	58.67931034	26	45	22	67	14
15154	9106	9138	32	TATTTTGCGACATTCATCATTATGCCTTTAGGT	58.19090909	7608	9162	9190	28	TTGAAGGTCACACTTTTCTAATAGCATTC	55.85172414	26	32	36	68	24
15713	22750	22782	32	AATCTAAACCACTAAGACAAACACTACAAGGTA	58.19090909	8446	22806	22834	28	ATAGTGACATTAGTAGAGTTCAAATAGCC	55.85172414	26	42	26	68	24
15990	28393	28425	32	AACCAACATAAGAGAACACACAGCCTCCAAAGG	63.16060606	8850	28427	28455	28	AATAGTGCGACCACCCTTACGAAGAATGG	61.50689655	26	65	3	68	2
14704	1065	1097	32	CGTGATGAGGAACGAGAAGAGGCTTGACTGCCG	68.13030303	6917	1115	1143	28	GTAGAAGCCTTTTGGCAATGTTGTTCCTT	58.67931034	26	19	50	69	18
15713	22750	22782	32	AATCTAAACCACTAAGACAAACACTACAAGGTA	58.19090909	8447	22807	22835	28	TAGTGACATTAGTAGAGTTCAAATAGCCT	55.85172414	26	42	27	69	25
15989	28392	28424	32	CAACCAACATAAGAGAACACACAGCCTCCAAAG	63.16060606	8849	28426	28454	28	CAATAGTGCGACCACCCTTACGAAGAATG	61.50689655	26	66	3	69	2
14697	963	995	32	AGCAGCAAAGCAAGAGCAGCATCACCGCCATTG	66.88787879	6892	1011	1039	28	GGAGAAGTTCCCCTACTGCTGCCTGGAGT	65.74827586	26	42	28	70	16
15215	10231	10263	32	TGTCCATCAAAGTGTCCCTTATTTACAACATTA	58.19090909	7700	10278	10306	28	TAAACTCTGAAGTCTTGTAAAAGTGTTCC	55.85172414	26	39	31	70	15
15215	10231	10263	32	TGTCCATCAAAGTGTCCCTTATTTACAACATTA	58.19090909	7701	10279	10307	28	AAACTCTGAAGTCTTGTAAAAGTGTTCCA	55.85172414	26	39	31	70	16
15714	22751	22783	32	ATCTAAACCACTAAGACAAACACTACAAGGTAT	58.19090909	8446	22806	22834	28	ATAGTGACATTAGTAGAGTTCAAATAGCC	55.85172414	26	44	26	70	23
15714	22751	22783	32	ATCTAAACCACTAAGACAAACACTACAAGGTAT	58.19090909	8448	22808	22836	28	AGTGACATTAGTAGAGTTCAAATAGCCTT	55.85172414	26	44	26	70	25
14700	975	1007	32	AGAGCAGCATCACCGCCATTGCCAGCCATTCTA	66.88787879	6895	1014	1042	28	GAAGTTCCCCTACTGCTGCCTGGAGTTGA	64.33448276	26	19	52	71	7
15714	22751	22783	32	ATCTAAACCACTAAGACAAACACTACAAGGTAT	58.19090909	8447	22807	22835	28	TAGTGACATTAGTAGAGTTCAAATAGCCT	55.85172414	26	44	27	71	24
15893	26942	26974	32	CTCATCTAAATCAATGCCCAGTGGTGTAAGTAA	60.67575758	8703	26991	27019	28	AAAGTTTTTATGACAGCATCTGCCACAAC	57.26551724	26	13	58	71	17
15307	14167	14199	32	AAACACACAACAGCATCGTCAGAGAGTATCATC	61.91818182	7872	14221	14249	28	TATGCGTAAAACTCATTCACAAAGTCTGT	55.85172414	26	37	35	72	22
15559	19870	19902	32	TAGAGGTTTGTGGTGGTTGGTAAAGAACATCAG	61.91818182	8250	19912	19940	28	TACTGAAGTCATTGAGAGCCTTTGCGAGA	60.09310345	26	45	27	72	10
14866	3872	3904	32	GCTGGTAATAGTCTGAAGTGAAGTAACTGTGTA	60.67575758	7187	3908	3936	28	CAACACAGTCTTTTACTCCAGATTCCCAT	58.67931034	26	42	32	74	4
14866	3872	3904	32	GCTGGTAATAGTCTGAAGTGAAGTAACTGTGTA	60.67575758	7189	3910	3938	28	ACACAGTCTTTTACTCCAGATTCCCATTT	57.26551724	26	42	32	74	6
14866	3872	3904	32	GCTGGTAATAGTCTGAAGTGAAGTAACTGTGTA	60.67575758	7188	3909	3937	28	AACACAGTCTTTTACTCCAGATTCCCATT	57.26551724	26	42	33	75	5
14866	3872	3904	32	GCTGGTAATAGTCTGAAGTGAAGTAACTGTGTA	60.67575758	7186	3907	3935	28	ACAACACAGTCTTTTACTCCAGATTCCCA	58.67931034	26	42	34	76	3
15820	26633	26665	32	AATAGTAGTTGTCTGATTGTCCTCACTGCCGTC	63.16060606	8621	26690	26718	28	ATCATCATCTAACCAATCTTCTTCTTGCT	55.85172414	26	57	19	76	25
15830	26643	26675	32	GTCTGATTGTCCTCACTGCCGTCTTGTTGACCA	65.64545455	8612	26676	26704	28	ACAGTTTGTTGACTATCATCATCTAACCA	55.85172414	26	48	29	77	1
14866	3872	3904	32	GCTGGTAATAGTCTGAAGTGAAGTAACTGTGTA	60.67575758	7190	3911	3939	28	CACAGTCTTTTACTCCAGATTCCCATTTT	57.26551724	26	42	36	78	7
15050	6618	6650	32	GCATCAGTAGTGTCAGCAATGTCTCTGCCAAAT	63.16060606	7463	6660	6688	28	GGCAGAAACTTTTTGTTAGACTCAGTAAG	57.26551724	26	33	45	78	10
15831	26644	26676	32	TCTGATTGTCCTCACTGCCGTCTTGTTGACCAA	64.4030303	8613	26677	26705	28	CAGTTTGTTGACTATCATCATCTAACCAA	55.85172414	26	47	31	78	1
15157	9159	9191	32	ATTTTGAAGGTCACACTTTTCTAATAGCATTCT	56.94848485	7615	9196	9224	28	ATTTTGTAAAGATTAGGCATAGCAACACC	55.85172414	26	59	20	79	5
15562	19873	19905	32	AGGTTTGTGGTGGTTGGTAAAGAACATCAGAAC	61.91818182	8250	19912	19940	28	TACTGAAGTCATTGAGAGCCTTTGCGAGA	60.09310345	26	52	27	79	7
15820	26633	26665	32	AATAGTAGTTGTCTGATTGTCCTCACTGCCGTC	63.16060606	8620	26689	26717	28	TATCATCATCTAACCAATCTTCTTCTTGC	55.85172414	26	57	22	79	24
14867	3873	3905	32	CTGGTAATAGTCTGAAGTGAAGTAACTGTGTAA	59.43333333	7187	3908	3936	28	CAACACAGTCTTTTACTCCAGATTCCCAT	58.67931034	26	48	32	80	3
14867	3873	3905	32	CTGGTAATAGTCTGAAGTGAAGTAACTGTGTAA	59.43333333	7189	3910	3938	28	ACACAGTCTTTTACTCCAGATTCCCATTT	57.26551724	26	48	32	80	5
15561	19872	19904	32	GAGGTTTGTGGTGGTTGGTAAAGAACATCAGAA	61.91818182	8250	19912	19940	28	TACTGAAGTCATTGAGAGCCTTTGCGAGA	60.09310345	26	53	27	80	8
15822	26635	26667	32	TAGTAGTTGTCTGATTGTCCTCACTGCCGTCTT	63.16060606	8616	26683	26711	28	GTTGACTATCATCATCTAACCAATCTTCT	55.85172414	26	59	21	80	16
14867	3873	3905	32	CTGGTAATAGTCTGAAGTGAAGTAACTGTGTAA	59.43333333	7188	3909	3937	28	AACACAGTCTTTTACTCCAGATTCCCATT	57.26551724	26	48	33	81	4
15159	9161	9193	32	TTTGAAGGTCACACTTTTCTAATAGCATTCTTT	56.94848485	7617	9198	9226	28	TTTGTAAAGATTAGGCATAGCAACACCCG	58.67931034	26	71	10	81	5
15338	15121	15153	32	GCATTACCATCCTGAGCAAAGAAGAAGTGTTTT	60.67575758	7908	15176	15204	28	TAAAGAAACCCTTAGACACAGCAAAGTCA	57.26551724	26	57	24	81	23
15822	26635	26667	32	TAGTAGTTGTCTGATTGTCCTCACTGCCGTCTT	63.16060606	8620	26689	26717	28	TATCATCATCTAACCAATCTTCTTCTTGC	55.85172414	26	59	22	81	22
15825	26638	26670	32	TAGTTGTCTGATTGTCCTCACTGCCGTCTTGTT	63.16060606	8617	26685	26713	28	TGACTATCATCATCTAACCAATCTTCTTC	55.85172414	26	63	18	81	15
15826	26639	26671	32	AGTTGTCTGATTGTCCTCACTGCCGTCTTGTTG	64.4030303	8617	26685	26713	28	TGACTATCATCATCTAACCAATCTTCTTC	55.85172414	26	63	18	81	14
15828	26641	26673	32	TTGTCTGATTGTCCTCACTGCCGTCTTGTTGAC	64.4030303	8616	26683	26711	28	GTTGACTATCATCATCTAACCAATCTTCT	55.85172414	26	60	21	81	10
14866	3872	3904	32	GCTGGTAATAGTCTGAAGTGAAGTAACTGTGTA	60.67575758	7191	3912	3940	28	ACAGTCTTTTACTCCAGATTCCCATTTTT	55.85172414	26	42	40	82	8
14867	3873	3905	32	CTGGTAATAGTCTGAAGTGAAGTAACTGTGTAA	59.43333333	7186	3907	3935	28	ACAACACAGTCTTTTACTCCAGATTCCCA	58.67931034	26	48	34	82	2
15814	26627	26659	32	TGTTTGAATAGTAGTTGTCTGATTGTCCTCACT	59.43333333	8613	26677	26705	28	CAGTTTGTTGACTATCATCATCTAACCAA	55.85172414	26	51	31	82	18
15824	26637	26669	32	GTAGTTGTCTGATTGTCCTCACTGCCGTCTTGT	64.4030303	8618	26686	26714	28	GACTATCATCATCTAACCAATCTTCTTCT	55.85172414	26	65	17	82	17
15050	6618	6650	32	GCATCAGTAGTGTCAGCAATGTCTCTGCCAAAT	63.16060606	7462	6659	6687	28	AGGCAGAAACTTTTTGTTAGACTCAGTAA	55.85172414	26	33	50	83	9
14697	963	995	32	AGCAGCAAAGCAAGAGCAGCATCACCGCCATTG	66.88787879	6893	1012	1040	28	GAGAAGTTCCCCTACTGCTGCCTGGAGTT	64.33448276	26	42	42	84	17
14867	3873	3905	32	CTGGTAATAGTCTGAAGTGAAGTAACTGTGTAA	59.43333333	7190	3911	3939	28	CACAGTCTTTTACTCCAGATTCCCATTTT	57.26551724	26	48	36	84	6
15339	15122	15154	32	CATTACCATCCTGAGCAAAGAAGAAGTGTTTTA	59.43333333	7908	15176	15204	28	TAAAGAAACCCTTAGACACAGCAAAGTCA	57.26551724	26	60	24	84	22
15559	19870	19902	32	TAGAGGTTTGTGGTGGTTGGTAAAGAACATCAG	61.91818182	8249	19911	19939	28	TTACTGAAGTCATTGAGAGCCTTTGCGAG	60.09310345	26	45	39	84	9
15815	26628	26660	32	GTTTGAATAGTAGTTGTCTGATTGTCCTCACTG	60.67575758	8612	26676	26704	28	ACAGTTTGTTGACTATCATCATCTAACCA	55.85172414	26	55	29	84	16
15825	26638	26670	32	TAGTTGTCTGATTGTCCTCACTGCCGTCTTGTT	63.16060606	8616	26683	26711	28	GTTGACTATCATCATCTAACCAATCTTCT	55.85172414	26	63	21	84	13
15558	19869	19901	32	ATAGAGGTTTGTGGTGGTTGGTAAAGAACATCA	60.67575758	8248	19910	19938	28	GTTACTGAAGTCATTGAGAGCCTTTGCGA	60.09310345	26	45	40	85	9
15827	26640	26672	32	GTTGTCTGATTGTCCTCACTGCCGTCTTGTTGA	64.4030303	8615	26682	26710	28	TGTTGACTATCATCATCTAACCAATCTTC	55.85172414	26	62	23	85	10
15829	26642	26674	32	TGTCTGATTGTCCTCACTGCCGTCTTGTTGACC	65.64545455	8612	26676	26704	28	ACAGTTTGTTGACTATCATCATCTAACCA	55.85172414	26	56	29	85	2
15215	10231	10263	32	TGTCCATCAAAGTGTCCCTTATTTACAACATTA	58.19090909	7702	10280	10308	28	AACTCTGAAGTCTTGTAAAAGTGTTCCAG	57.26551724	26	39	47	86	17
15815	26628	26660	32	GTTTGAATAGTAGTTGTCTGATTGTCCTCACTG	60.67575758	8613	26677	26705	28	CAGTTTGTTGACTATCATCATCTAACCAA	55.85172414	26	55	31	86	17
15820	26633	26665	32	AATAGTAGTTGTCTGATTGTCCTCACTGCCGTC	63.16060606	8612	26676	26704	28	ACAGTTTGTTGACTATCATCATCTAACCA	55.85172414	26	57	29	86	11
15824	26637	26669	32	GTAGTTGTCTGATTGTCCTCACTGCCGTCTTGT	64.4030303	8616	26683	26711	28	GTTGACTATCATCATCTAACCAATCTTCT	55.85172414	26	65	21	86	14
14868	3874	3906	32	TGGTAATAGTCTGAAGTGAAGTAACTGTGTAAT	58.19090909	7190	3911	3939	28	CACAGTCTTTTACTCCAGATTCCCATTTT	57.26551724	26	51	36	87	5
14893	4075	4107	32	AAATAGTTGGCATCATAAAGTAATGGGTTTTTG	56.94848485	7231	4117	4145	28	TTCCAGCAAAGCCAAAGCCTCATTATTAT	57.26551724	26	34	53	87	10
15157	9159	9191	32	ATTTTGAAGGTCACACTTTTCTAATAGCATTCT	56.94848485	7614	9195	9223	28	CATTTTGTAAAGATTAGGCATAGCAACAC	55.85172414	26	59	28	87	4
15161	9163	9195	32	TGAAGGTCACACTTTTCTAATAGCATTCTTTGC	59.43333333	7617	9198	9226	28	TTTGTAAAGATTAGGCATAGCAACACCCG	58.67931034	26	77	10	87	3
15819	26632	26664	32	GAATAGTAGTTGTCTGATTGTCCTCACTGCCGT	63.16060606	8612	26676	26704	28	ACAGTTTGTTGACTATCATCATCTAACCA	55.85172414	26	58	29	87	12
15820	26633	26665	32	AATAGTAGTTGTCTGATTGTCCTCACTGCCGTC	63.16060606	8614	26679	26707	28	GTTTGTTGACTATCATCATCTAACCAATC	55.85172414	26	57	30	87	14
14694	960	992	32	AGCAGCAGCAAAGCAAGAGCAGCATCACCGCCA	68.13030303	6892	1011	1039	28	GGAGAAGTTCCCCTACTGCTGCCTGGAGT	65.74827586	26	60	28	88	19
14867	3873	3905	32	CTGGTAATAGTCTGAAGTGAAGTAACTGTGTAA	59.43333333	7191	3912	3940	28	ACAGTCTTTTACTCCAGATTCCCATTTTT	55.85172414	26	48	40	88	7
14870	3876	3908	32	GTAATAGTCTGAAGTGAAGTAACTGTGTAATAC	58.19090909	7189	3910	3938	28	ACACAGTCTTTTACTCCAGATTCCCATTT	57.26551724	26	56	32	88	2
15155	9107	9139	32	ATTTTGCGACATTCATCATTATGCCTTTAGGTA	58.19090909	7609	9163	9191	28	TGAAGGTCACACTTTTCTAATAGCATTCT	55.85172414	26	36	52	88	24
15820	26633	26665	32	AATAGTAGTTGTCTGATTGTCCTCACTGCCGTC	63.16060606	8613	26677	26705	28	CAGTTTGTTGACTATCATCATCTAACCAA	55.85172414	26	57	31	88	12
15821	26634	26666	32	ATAGTAGTTGTCTGATTGTCCTCACTGCCGTCT	63.16060606	8614	26679	26707	28	GTTTGTTGACTATCATCATCTAACCAATC	55.85172414	26	58	30	88	13
15824	26637	26669	32	GTAGTTGTCTGATTGTCCTCACTGCCGTCTTGT	64.4030303	8615	26682	26710	28	TGTTGACTATCATCATCTAACCAATCTTC	55.85172414	26	65	23	88	13
14697	963	995	32	AGCAGCAAAGCAAGAGCAGCATCACCGCCATTG	66.88787879	6894	1013	1041	28	AGAAGTTCCCCTACTGCTGCCTGGAGTTG	64.33448276	26	42	47	89	18
15819	26632	26664	32	GAATAGTAGTTGTCTGATTGTCCTCACTGCCGT	63.16060606	8613	26677	26705	28	CAGTTTGTTGACTATCATCATCTAACCAA	55.85172414	26	58	31	89	13
15821	26634	26666	32	ATAGTAGTTGTCTGATTGTCCTCACTGCCGTCT	63.16060606	8613	26677	26705	28	CAGTTTGTTGACTATCATCATCTAACCAA	55.85172414	26	58	31	89	11
15822	26635	26667	32	TAGTAGTTGTCTGATTGTCCTCACTGCCGTCTT	63.16060606	8614	26679	26707	28	GTTTGTTGACTATCATCATCTAACCAATC	55.85172414	26	59	30	89	12
15817	26630	26662	32	TTGAATAGTAGTTGTCTGATTGTCCTCACTGCC	61.91818182	8613	26677	26705	28	CAGTTTGTTGACTATCATCATCTAACCAA	55.85172414	26	59	31	90	15
15822	26635	26667	32	TAGTAGTTGTCTGATTGTCCTCACTGCCGTCTT	63.16060606	8613	26677	26705	28	CAGTTTGTTGACTATCATCATCTAACCAA	55.85172414	26	59	31	90	10
14868	3874	3906	32	TGGTAATAGTCTGAAGTGAAGTAACTGTGTAAT	58.19090909	7191	3912	3940	28	ACAGTCTTTTACTCCAGATTCCCATTTTT	55.85172414	26	51	40	91	6
14869	3875	3907	32	GGTAATAGTCTGAAGTGAAGTAACTGTGTAATA	58.19090909	7190	3911	3939	28	CACAGTCTTTTACTCCAGATTCCCATTTT	57.26551724	26	55	36	91	4
15555	19866	19898	32	GTGATAGAGGTTTGTGGTGGTTGGTAAAGAACA	61.91818182	8239	19901	19929	28	AGAACCTGAGTTACTGAAGTCATTGAGAG	58.67931034	26	43	48	91	3
15215	10231	10263	32	TGTCCATCAAAGTGTCCCTTATTTACAACATTA	58.19090909	7703	10284	10312	28	CTGAAGTCTTGTAAAAGTGTTCCAGAGGT	58.67931034	26	39	53	92	21
15826	26639	26671	32	AGTTGTCTGATTGTCCTCACTGCCGTCTTGTTG	64.4030303	8612	26676	26704	28	ACAGTTTGTTGACTATCATCATCTAACCA	55.85172414	26	63	29	92	5
15827	26640	26672	32	GTTGTCTGATTGTCCTCACTGCCGTCTTGTTGA	64.4030303	8614	26679	26707	28	GTTTGTTGACTATCATCATCTAACCAATC	55.85172414	26	62	30	92	7
15827	26640	26672	32	GTTGTCTGATTGTCCTCACTGCCGTCTTGTTGA	64.4030303	8613	26677	26705	28	CAGTTTGTTGACTATCATCATCTAACCAA	55.85172414	26	62	31	93	5
14893	4075	4107	32	AAATAGTTGGCATCATAAAGTAATGGGTTTTTG	56.94848485	7233	4119	4147	28	CCAGCAAAGCCAAAGCCTCATTATTATTC	58.67931034	26	34	60	94	12
15161	9163	9195	32	TGAAGGTCACACTTTTCTAATAGCATTCTTTGC	59.43333333	7616	9197	9225	28	TTTTGTAAAGATTAGGCATAGCAACACCC	57.26551724	26	77	17	94	2
15560	19871	19903	32	AGAGGTTTGTGGTGGTTGGTAAAGAACATCAGA	61.91818182	8242	19904	19932	28	ACCTGAGTTACTGAAGTCATTGAGAGCCT	60.09310345	26	46	48	94	1
15823	26636	26668	32	AGTAGTTGTCTGATTGTCCTCACTGCCGTCTTG	64.4030303	8614	26679	26707	28	GTTTGTTGACTATCATCATCTAACCAATC	55.85172414	26	64	30	94	11
15825	26638	26670	32	TAGTTGTCTGATTGTCCTCACTGCCGTCTTGTT	63.16060606	8613	26677	26705	28	CAGTTTGTTGACTATCATCATCTAACCAA	55.85172414	26	63	31	94	7
15990	28393	28425	32	AACCAACATAAGAGAACACACAGCCTCCAAAGG	63.16060606	8853	28439	28467	28	ACCCTTACGAAGAATGGTTTTCAAGCCAG	60.09310345	26	65	29	94	14
14697	963	995	32	AGCAGCAAAGCAAGAGCAGCATCACCGCCATTG	66.88787879	6897	1016	1044	28	AGTTCCCCTACTGCTGCCTGGAGTTGAAT	62.92068966	26	42	53	95	21
14893	4075	4107	32	AAATAGTTGGCATCATAAAGTAATGGGTTTTTG	56.94848485	7232	4118	4146	28	TCCAGCAAAGCCAAAGCCTCATTATTATT	57.26551724	26	34	61	95	11
15049	6617	6649	32	AGCATCAGTAGTGTCAGCAATGTCTCTGCCAAA	63.16060606	7461	6658	6686	28	AAGGCAGAAACTTTTTGTTAGACTCAGTA	55.85172414	26	33	62	95	9
15050	6618	6650	32	GCATCAGTAGTGTCAGCAATGTCTCTGCCAAAT	63.16060606	7461	6658	6686	28	AAGGCAGAAACTTTTTGTTAGACTCAGTA	55.85172414	26	33	62	95	8
15156	9108	9140	32	TTTTGCGACATTCATCATTATGCCTTTAGGTAA	58.19090909	7610	9164	9192	28	GAAGGTCACACTTTTCTAATAGCATTCTT	55.85172414	26	37	58	95	24
15823	26636	26668	32	AGTAGTTGTCTGATTGTCCTCACTGCCGTCTTG	64.4030303	8613	26677	26705	28	CAGTTTGTTGACTATCATCATCTAACCAA	55.85172414	26	64	31	95	9
15824	26637	26669	32	GTAGTTGTCTGATTGTCCTCACTGCCGTCTTGT	64.4030303	8614	26679	26707	28	GTTTGTTGACTATCATCATCTAACCAATC	55.85172414	26	65	30	95	10
14695	961	993	32	GCAGCAGCAAAGCAAGAGCAGCATCACCGCCAT	68.13030303	6894	1013	1041	28	AGAAGTTCCCCTACTGCTGCCTGGAGTTG	64.33448276	26	49	47	96	20
14870	3876	3908	32	GTAATAGTCTGAAGTGAAGTAACTGTGTAATAC	58.19090909	7191	3912	3940	28	ACAGTCTTTTACTCCAGATTCCCATTTTT	55.85172414	26	56	40	96	4
14895	4077	4109	32	ATAGTTGGCATCATAAAGTAATGGGTTTTTGGA	58.19090909	7234	4120	4148	28	CAGCAAAGCCAAAGCCTCATTATTATTCT	57.26551724	26	33	63	96	11
15824	26637	26669	32	GTAGTTGTCTGATTGTCCTCACTGCCGTCTTGT	64.4030303	8613	26677	26705	28	CAGTTTGTTGACTATCATCATCTAACCAA	55.85172414	26	65	31	96	8
15161	9163	9195	32	TGAAGGTCACACTTTTCTAATAGCATTCTTTGC	59.43333333	7615	9196	9224	28	ATTTTGTAAAGATTAGGCATAGCAACACC	55.85172414	26	77	20	97	1
15559	19870	19902	32	TAGAGGTTTGTGGTGGTTGGTAAAGAACATCAG	61.91818182	8241	19903	19931	28	AACCTGAGTTACTGAAGTCATTGAGAGCC	60.09310345	26	45	52	97	1
15562	19873	19905	32	AGGTTTGTGGTGGTTGGTAAAGAACATCAGAAC	61.91818182	8244	19906	19934	28	CTGAGTTACTGAAGTCATTGAGAGCCTTT	58.67931034	26	52	46	98	1
15159	9161	9193	32	TTTGAAGGTCACACTTTTCTAATAGCATTCTTT	56.94848485	7614	9195	9223	28	CATTTTGTAAAGATTAGGCATAGCAACAC	55.85172414	26	71	28	99	2
14894	4076	4108	32	AATAGTTGGCATCATAAAGTAATGGGTTTTTGG	58.19090909	7235	4121	4149	28	AGCAAAGCCAAAGCCTCATTATTATTCTT	55.85172414	26	32	68	100	13
15561	19872	19904	32	GAGGTTTGTGGTGGTTGGTAAAGAACATCAGAA	61.91818182	8243	19905	19933	28	CCTGAGTTACTGAAGTCATTGAGAGCCTT	60.09310345	26	53	47	100	1
14695	961	993	32	GCAGCAGCAAAGCAAGAGCAGCATCACCGCCAT	68.13030303	6895	1014	1042	28	GAAGTTCCCCTACTGCTGCCTGGAGTTGA	64.33448276	26	49	52	101	21
14696	962	994	32	CAGCAGCAAAGCAAGAGCAGCATCACCGCCATT	66.88787879	6895	1014	1042	28	GAAGTTCCCCTACTGCTGCCTGGAGTTGA	64.33448276	26	49	52	101	20
14895	4077	4109	32	ATAGTTGGCATCATAAAGTAATGGGTTTTTGGA	58.19090909	7235	4121	4149	28	AGCAAAGCCAAAGCCTCATTATTATTCTT	55.85172414	26	33	68	101	12
14898	4080	4112	32	GTTGGCATCATAAAGTAATGGGTTTTTGGAACG	60.67575758	7231	4117	4145	28	TTCCAGCAAAGCCAAAGCCTCATTATTAT	57.26551724	26	48	53	101	5
14694	960	992	32	AGCAGCAGCAAAGCAAGAGCAGCATCACCGCCA	68.13030303	6893	1012	1040	28	GAGAAGTTCCCCTACTGCTGCCTGGAGTT	64.33448276	26	60	42	102	20
14695	961	993	32	GCAGCAGCAAAGCAAGAGCAGCATCACCGCCAT	68.13030303	6897	1016	1044	28	AGTTCCCCTACTGCTGCCTGGAGTTGAAT	62.92068966	26	49	53	102	23
14696	962	994	32	CAGCAGCAAAGCAAGAGCAGCATCACCGCCATT	66.88787879	6897	1016	1044	28	AGTTCCCCTACTGCTGCCTGGAGTTGAAT	62.92068966	26	49	53	102	22
15160	9162	9194	32	TTGAAGGTCACACTTTTCTAATAGCATTCTTTG	58.19090909	7614	9195	9223	28	CATTTTGTAAAGATTAGGCATAGCAACAC	55.85172414	26	74	28	102	1
14880	3912	3944	32	ACAGTCTTTTACTCCAGATTCCCATTTTTCAGT	59.43333333	7199	3969	3997	28	TTCAGAAATAGGACTTGTTGTGCCATCAC	58.67931034	26	78	27	105	25
14693	959	991	32	AAGCAGCAGCAAAGCAAGAGCAGCATCACCGCC	68.13030303	6893	1012	1040	28	GAGAAGTTCCCCTACTGCTGCCTGGAGTT	64.33448276	26	65	42	107	21
14894	4076	4108	32	AATAGTTGGCATCATAAAGTAATGGGTTTTTGG	58.19090909	7236	4122	4150	28	GCAAAGCCAAAGCCTCATTATTATTCTTA	55.85172414	26	32	77	109	14
14896	4078	4110	32	TAGTTGGCATCATAAAGTAATGGGTTTTTGGAA	58.19090909	7233	4119	4147	28	CCAGCAAAGCCAAAGCCTCATTATTATTC	58.67931034	26	49	60	109	9
14897	4079	4111	32	AGTTGGCATCATAAAGTAATGGGTTTTTGGAAC	59.43333333	7233	4119	4147	28	CCAGCAAAGCCAAAGCCTCATTATTATTC	58.67931034	26	49	60	109	8
14893	4075	4107	32	AAATAGTTGGCATCATAAAGTAATGGGTTTTTG	56.94848485	7229	4115	4143	28	ATTTCCAGCAAAGCCAAAGCCTCATTATT	57.26551724	26	34	76	110	8
14895	4077	4109	32	ATAGTTGGCATCATAAAGTAATGGGTTTTTGGA	58.19090909	7236	4122	4150	28	GCAAAGCCAAAGCCTCATTATTATTCTTA	55.85172414	26	33	77	110	13
14898	4080	4112	32	GTTGGCATCATAAAGTAATGGGTTTTTGGAACG	60.67575758	7234	4120	4148	28	CAGCAAAGCCAAAGCCTCATTATTATTCT	57.26551724	26	48	63	111	8
14694	960	992	32	AGCAGCAGCAAAGCAAGAGCAGCATCACCGCCA	68.13030303	6895	1014	1042	28	GAAGTTCCCCTACTGCTGCCTGGAGTTGA	64.33448276	26	60	52	112	22
14694	960	992	32	AGCAGCAGCAAAGCAAGAGCAGCATCACCGCCA	68.13030303	6896	1015	1043	28	AAGTTCCCCTACTGCTGCCTGGAGTTGAA	62.92068966	26	60	52	112	23
14897	4079	4111	32	AGTTGGCATCATAAAGTAATGGGTTTTTGGAAC	59.43333333	7234	4120	4148	28	CAGCAAAGCCAAAGCCTCATTATTATTCT	57.26551724	26	49	63	112	9
14866	3872	3904	32	GCTGGTAATAGTCTGAAGTGAAGTAACTGTGTA	60.67575758	7195	3916	3944	28	TCTTTTACTCCAGATTCCCATTTTTCAGT	55.85172414	26	42	72	114	12
14895	4077	4109	32	ATAGTTGGCATCATAAAGTAATGGGTTTTTGGA	58.19090909	7237	4123	4151	28	CAAAGCCAAAGCCTCATTATTATTCTTAC	55.85172414	26	33	81	114	14
14898	4080	4112	32	GTTGGCATCATAAAGTAATGGGTTTTTGGAACG	60.67575758	7230	4116	4144	28	TTTCCAGCAAAGCCAAAGCCTCATTATTA	57.26551724	26	48	66	114	4
15193	9895	9927	32	TGACCATCAACTCTACCATCAAAAAAGACAGTG	60.67575758	7655	9934	9962	28	GCACAAATCGTTTCAGTTGGTTTCTTGGC	60.09310345	26	74	40	114	7
14897	4079	4111	32	AGTTGGCATCATAAAGTAATGGGTTTTTGGAAC	59.43333333	7230	4116	4144	28	TTTCCAGCAAAGCCAAAGCCTCATTATTA	57.26551724	26	49	66	115	5
14898	4080	4112	32	GTTGGCATCATAAAGTAATGGGTTTTTGGAACG	60.67575758	7235	4121	4149	28	AGCAAAGCCAAAGCCTCATTATTATTCTT	55.85172414	26	48	68	116	9
14693	959	991	32	AAGCAGCAGCAAAGCAAGAGCAGCATCACCGCC	68.13030303	6896	1015	1043	28	AAGTTCCCCTACTGCTGCCTGGAGTTGAA	62.92068966	26	65	52	117	24
14868	3874	3906	32	TGGTAATAGTCTGAAGTGAAGTAACTGTGTAAT	58.19090909	7194	3915	3943	28	GTCTTTTACTCCAGATTCCCATTTTTCAG	57.26551724	26	51	66	117	9
14896	4078	4110	32	TAGTTGGCATCATAAAGTAATGGGTTTTTGGAA	58.19090909	7235	4121	4149	28	AGCAAAGCCAAAGCCTCATTATTATTCTT	55.85172414	26	49	68	117	11
15193	9895	9927	32	TGACCATCAACTCTACCATCAAAAAAGACAGTG	60.67575758	7656	9935	9963	28	CACAAATCGTTTCAGTTGGTTTCTTGGCT	58.67931034	26	74	44	118	8
15089	8022	8054	32	CCAAAAATCCAGCCTCTTATTATGTTAGACTTC	59.43333333	7545	8055	8083	28	TCAGTGGAAGCAAAATAAACACCATCATT	55.85172414	26	29	91	120	1
15193	9895	9927	32	TGACCATCAACTCTACCATCAAAAAAGACAGTG	60.67575758	7657	9936	9964	28	ACAAATCGTTTCAGTTGGTTTCTTGGCTA	57.26551724	26	74	47	121	9
15087	8020	8052	32	TACCAAAAATCCAGCCTCTTATTATGTTAGACT	58.19090909	7545	8055	8083	28	TCAGTGGAAGCAAAATAAACACCATCATT	55.85172414	26	31	91	122	3
15341	15177	15209	32	AAAGAAACCCTTAGACACAGCAAAGTCATAGAA	59.43333333	7917	15227	15255	28	CGGGTTTGACAGTTTGAAAAGCAACATTG	58.67931034	26	37	85	122	18
15193	9895	9927	32	TGACCATCAACTCTACCATCAAAAAAGACAGTG	60.67575758	7666	9945	9973	28	TTCAGTTGGTTTCTTGGCTATGTCAGTCA	58.67931034	26	74	49	123	18
15194	9896	9928	32	GACCATCAACTCTACCATCAAAAAAGACAGTGA	60.67575758	7656	9935	9963	28	CACAAATCGTTTCAGTTGGTTTCTTGGCT	58.67931034	26	79	44	123	7
15195	9897	9929	32	ACCATCAACTCTACCATCAAAAAAGACAGTGAG	60.67575758	7656	9935	9963	28	CACAAATCGTTTCAGTTGGTTTCTTGGCT	58.67931034	26	79	44	123	6
14898	4080	4112	32	GTTGGCATCATAAAGTAATGGGTTTTTGGAACG	60.67575758	7229	4115	4143	28	ATTTCCAGCAAAGCCAAAGCCTCATTATT	57.26551724	26	48	76	124	3
15088	8021	8053	32	ACCAAAAATCCAGCCTCTTATTATGTTAGACTT	58.19090909	7545	8055	8083	28	TCAGTGGAAGCAAAATAAACACCATCATT	55.85172414	26	33	91	124	2
15089	8022	8054	32	CCAAAAATCCAGCCTCTTATTATGTTAGACTTC	59.43333333	7546	8056	8084	28	CAGTGGAAGCAAAATAAACACCATCATTA	55.85172414	26	29	95	124	2
14896	4078	4110	32	TAGTTGGCATCATAAAGTAATGGGTTTTTGGAA	58.19090909	7229	4115	4143	28	ATTTCCAGCAAAGCCAAAGCCTCATTATT	57.26551724	26	49	76	125	5
14897	4079	4111	32	AGTTGGCATCATAAAGTAATGGGTTTTTGGAAC	59.43333333	7229	4115	4143	28	ATTTCCAGCAAAGCCAAAGCCTCATTATT	57.26551724	26	49	76	125	4
15193	9895	9927	32	TGACCATCAACTCTACCATCAAAAAAGACAGTG	60.67575758	7658	9937	9965	28	CAAATCGTTTCAGTTGGTTTCTTGGCTAT	57.26551724	26	74	51	125	10
15340	15176	15208	32	TAAAGAAACCCTTAGACACAGCAAAGTCATAGA	59.43333333	7917	15227	15255	28	CGGGTTTGACAGTTTGAAAAGCAACATTG	58.67931034	26	40	85	125	19
14892	4072	4104	32	AGAAAATAGTTGGCATCATAAAGTAATGGGTTT	56.94848485	7227	4113	4141	28	GCATTTCCAGCAAAGCCAAAGCCTCATTA	60.09310345	26	42	84	126	9
14896	4078	4110	32	TAGTTGGCATCATAAAGTAATGGGTTTTTGGAA	58.19090909	7236	4122	4150	28	GCAAAGCCAAAGCCTCATTATTATTCTTA	55.85172414	26	49	77	126	12
14897	4079	4111	32	AGTTGGCATCATAAAGTAATGGGTTTTTGGAAC	59.43333333	7236	4122	4150	28	GCAAAGCCAAAGCCTCATTATTATTCTTA	55.85172414	26	49	77	126	11
15194	9896	9928	32	GACCATCAACTCTACCATCAAAAAAGACAGTGA	60.67575758	7657	9936	9964	28	ACAAATCGTTTCAGTTGGTTTCTTGGCTA	57.26551724	26	79	47	126	8
15195	9897	9929	32	ACCATCAACTCTACCATCAAAAAAGACAGTGAG	60.67575758	7657	9936	9964	28	ACAAATCGTTTCAGTTGGTTTCTTGGCTA	57.26551724	26	79	47	126	7
14869	3875	3907	32	GGTAATAGTCTGAAGTGAAGTAACTGTGTAATA	58.19090909	7195	3916	3944	28	TCTTTTACTCCAGATTCCCATTTTTCAGT	55.85172414	26	55	72	127	9
15078	7802	7834	32	TTCAAGGTCCATAAGAAAAGGCTGAGAGACATA	60.67575758	7517	7858	7886	28	TAGAATAAACTCTGAACTCACTTTCCATC	55.85172414	26	67	60	127	24
15193	9895	9927	32	TGACCATCAACTCTACCATCAAAAAAGACAGTG	60.67575758	7659	9938	9966	28	AAATCGTTTCAGTTGGTTTCTTGGCTATG	57.26551724	26	74	53	127	11
15341	15177	15209	32	AAAGAAACCCTTAGACACAGCAAAGTCATAGAA	59.43333333	7918	15228	15256	28	GGGTTTGACAGTTTGAAAAGCAACATTGT	57.26551724	26	37	90	127	19
15088	8021	8053	32	ACCAAAAATCCAGCCTCTTATTATGTTAGACTT	58.19090909	7546	8056	8084	28	CAGTGGAAGCAAAATAAACACCATCATTA	55.85172414	26	33	95	128	3
15193	9895	9927	32	TGACCATCAACTCTACCATCAAAAAAGACAGTG	60.67575758	7660	9939	9967	28	AATCGTTTCAGTTGGTTTCTTGGCTATGT	57.26551724	26	74	54	128	12
14898	4080	4112	32	GTTGGCATCATAAAGTAATGGGTTTTTGGAACG	60.67575758	7237	4123	4151	28	CAAAGCCAAAGCCTCATTATTATTCTTAC	55.85172414	26	48	81	129	11
14896	4078	4110	32	TAGTTGGCATCATAAAGTAATGGGTTTTTGGAA	58.19090909	7237	4123	4151	28	CAAAGCCAAAGCCTCATTATTATTCTTAC	55.85172414	26	49	81	130	13
14897	4079	4111	32	AGTTGGCATCATAAAGTAATGGGTTTTTGGAAC	59.43333333	7237	4123	4151	28	CAAAGCCAAAGCCTCATTATTATTCTTAC	55.85172414	26	49	81	130	12
14899	4081	4113	32	TTGGCATCATAAAGTAATGGGTTTTTGGAACGG	60.67575758	7228	4114	4142	28	CATTTCCAGCAAAGCCAAAGCCTCATTAT	58.67931034	26	48	82	130	1
14911	4116	4148	32	TTTCCAGCAAAGCCAAAGCCTCATTATTATTCT	59.43333333	7239	4166	4194	28	GCAAGAAGTAGACTAAAGCATAAAGATAG	55.85172414	26	93	37	130	18
15193	9895	9927	32	TGACCATCAACTCTACCATCAAAAAAGACAGTG	60.67575758	7661	9940	9968	28	ATCGTTTCAGTTGGTTTCTTGGCTATGTC	58.67931034	26	74	56	130	13
15194	9896	9928	32	GACCATCAACTCTACCATCAAAAAAGACAGTGA	60.67575758	7658	9937	9965	28	CAAATCGTTTCAGTTGGTTTCTTGGCTAT	57.26551724	26	79	51	130	9
15195	9897	9929	32	ACCATCAACTCTACCATCAAAAAAGACAGTGAG	60.67575758	7658	9937	9965	28	CAAATCGTTTCAGTTGGTTTCTTGGCTAT	57.26551724	26	79	51	130	8
15090	8023	8055	32	CAAAAATCCAGCCTCTTATTATGTTAGACTTCT	58.19090909	7546	8056	8084	28	CAGTGGAAGCAAAATAAACACCATCATTA	55.85172414	26	36	95	131	1
14888	4068	4100	32	GCAAAGAAAATAGTTGGCATCATAAAGTAATGG	58.19090909	7228	4114	4142	28	CATTTCCAGCAAAGCCAAAGCCTCATTAT	58.67931034	26	50	82	132	14
14898	4080	4112	32	GTTGGCATCATAAAGTAATGGGTTTTTGGAACG	60.67575758	7227	4113	4141	28	GCATTTCCAGCAAAGCCAAAGCCTCATTA	60.09310345	26	48	84	132	1
15195	9897	9929	32	ACCATCAACTCTACCATCAAAAAAGACAGTGAG	60.67575758	7659	9938	9966	28	AAATCGTTTCAGTTGGTTTCTTGGCTATG	57.26551724	26	79	53	132	9
15194	9896	9928	32	GACCATCAACTCTACCATCAAAAAAGACAGTGA	60.67575758	7660	9939	9967	28	AATCGTTTCAGTTGGTTTCTTGGCTATGT	57.26551724	26	79	54	133	11
15194	9896	9928	32	GACCATCAACTCTACCATCAAAAAAGACAGTGA	60.67575758	7661	9940	9968	28	ATCGTTTCAGTTGGTTTCTTGGCTATGTC	58.67931034	26	79	56	135	12
15195	9897	9929	32	ACCATCAACTCTACCATCAAAAAAGACAGTGAG	60.67575758	7661	9940	9968	28	ATCGTTTCAGTTGGTTTCTTGGCTATGTC	58.67931034	26	79	56	135	11
15860	26813	26845	32	CTCAAACTCTTCTTCTTCACAATCACCTTCTTC	60.67575758	8669	26852	26880	28	CTCATCTGGAGGGTAGAAAGAACAATACA	58.67931034	26	78	57	135	7
15859	26812	26844	32	GCTCAAACTCTTCTTCTTCACAATCACCTTCTT	60.67575758	8669	26852	26880	28	CTCATCTGGAGGGTAGAAAGAACAATACA	58.67931034	26	79	57	136	8
15865	26818	26850	32	ACTCTTCTTCTTCACAATCACCTTCTTCTTCAT	59.43333333	8669	26852	26880	28	CTCATCTGGAGGGTAGAAAGAACAATACA	58.67931034	26	79	57	136	2
15856	26809	26841	32	ATGGCTCAAACTCTTCTTCTTCACAATCACCTT	60.67575758	8669	26852	26880	28	CTCATCTGGAGGGTAGAAAGAACAATACA	58.67931034	26	80	57	137	11
15861	26814	26846	32	TCAAACTCTTCTTCTTCACAATCACCTTCTTCT	59.43333333	8669	26852	26880	28	CTCATCTGGAGGGTAGAAAGAACAATACA	58.67931034	26	80	57	137	6
15866	26819	26851	32	CTCTTCTTCTTCACAATCACCTTCTTCTTCATC	60.67575758	8669	26852	26880	28	CTCATCTGGAGGGTAGAAAGAACAATACA	58.67931034	26	80	57	137	1
14901	4083	4115	32	GGCATCATAAAGTAATGGGTTTTTGGAACGGCA	61.91818182	7238	4127	4155	28	GCCAAAGCCTCATTATTATTCTTACAAAG	55.85172414	26	44	96	140	12
15858	26811	26843	32	GGCTCAAACTCTTCTTCTTCACAATCACCTTCT	61.91818182	8669	26852	26880	28	CTCATCTGGAGGGTAGAAAGAACAATACA	58.67931034	26	83	57	140	9
15862	26815	26847	32	CAAACTCTTCTTCTTCACAATCACCTTCTTCTT	59.43333333	8669	26852	26880	28	CTCATCTGGAGGGTAGAAAGAACAATACA	58.67931034	26	83	57	140	5
15855	26808	26840	32	GATGGCTCAAACTCTTCTTCTTCACAATCACCT	61.91818182	8670	26853	26881	28	TCATCTGGAGGGTAGAAAGAACAATACAT	57.26551724	26	77	64	141	13
15194	9896	9928	32	GACCATCAACTCTACCATCAAAAAAGACAGTGA	60.67575758	7662	9941	9969	28	TCGTTTCAGTTGGTTTCTTGGCTATGTCA	58.67931034	26	79	63	142	13
15867	26820	26852	32	TCTTCTTCTTCACAATCACCTTCTTCTTCATCC	60.67575758	8670	26853	26881	28	TCATCTGGAGGGTAGAAAGAACAATACAT	57.26551724	26	78	64	142	1
15193	9895	9927	32	TGACCATCAACTCTACCATCAAAAAAGACAGTG	60.67575758	7664	9943	9971	28	GTTTCAGTTGGTTTCTTGGCTATGTCAGT	58.67931034	26	74	69	143	16
15867	26820	26852	32	TCTTCTTCTTCACAATCACCTTCTTCTTCATCC	60.67575758	8671	26854	26882	28	CATCTGGAGGGTAGAAAGAACAATACATA	57.26551724	26	78	65	143	2
15856	26809	26841	32	ATGGCTCAAACTCTTCTTCTTCACAATCACCTT	60.67575758	8670	26853	26881	28	TCATCTGGAGGGTAGAAAGAACAATACAT	57.26551724	26	80	64	144	12
15866	26819	26851	32	CTCTTCTTCTTCACAATCACCTTCTTCTTCATC	60.67575758	8670	26853	26881	28	TCATCTGGAGGGTAGAAAGAACAATACAT	57.26551724	26	80	64	144	2
15194	9896	9928	32	GACCATCAACTCTACCATCAAAAAAGACAGTGA	60.67575758	7665	9944	9972	28	TTTCAGTTGGTTTCTTGGCTATGTCAGTC	58.67931034	26	79	66	145	16
15856	26809	26841	32	ATGGCTCAAACTCTTCTTCTTCACAATCACCTT	60.67575758	8671	26854	26882	28	CATCTGGAGGGTAGAAAGAACAATACATA	57.26551724	26	80	65	145	13
15857	26810	26842	32	TGGCTCAAACTCTTCTTCTTCACAATCACCTTC	61.91818182	8671	26854	26882	28	CATCTGGAGGGTAGAAAGAACAATACATA	57.26551724	26	80	65	145	12
15863	26816	26848	32	AAACTCTTCTTCTTCACAATCACCTTCTTCTTC	59.43333333	8669	26852	26880	28	CTCATCTGGAGGGTAGAAAGAACAATACA	58.67931034	26	88	57	145	4
15195	9897	9929	32	ACCATCAACTCTACCATCAAAAAAGACAGTGAG	60.67575758	7664	9943	9971	28	GTTTCAGTTGGTTTCTTGGCTATGTCAGT	58.67931034	26	79	69	148	14
15215	10231	10263	32	TGTCCATCAAAGTGTCCCTTATTTACAACATTA	58.19090909	7695	10265	10293	28	AAGCCACATTTTCTAAACTCTGAAGTCTT	55.85172414	26	39	113	152	2
15106	8157	8189	32	ACATTGGAAAAGAAAGGTAAGAACAAGTCCTGA	59.43333333	7566	8213	8241	28	GAAAACTTTGTCAGGGTAATAAACACCAC	57.26551724	26	130	23	153	24
14886	4066	4098	32	CAGCAAAGAAAATAGTTGGCATCATAAAGTAAT	56.94848485	7237	4123	4151	28	CAAAGCCAAAGCCTCATTATTATTCTTAC	55.85172414	26	89	81	170	25
15970	28253	28285	32	ATTGATGTTGACTTTCTCTTTTTGGAGTATTTC	56.94848485	8815	28301	28329	28	AAGACCTTCGGAACCTTCTCCAACAACAC	61.50689655	26	197	20	217	16
15143	8781	8813	32	CCCACAAATGTAAGTGAAAAAACCCTCTTTAGA	59.43333333	7595	8822	8850	28	CTTTTGTAACATTTTTAGTCTTAGGGTCG	55.85172414	26	120	98	218	9
15142	8780	8812	32	ACCCACAAATGTAAGTGAAAAAACCCTCTTTAG	59.43333333	7595	8822	8850	28	CTTTTGTAACATTTTTAGTCTTAGGGTCG	55.85172414	26	122	98	220	10
15970	28253	28285	32	ATTGATGTTGACTTTCTCTTTTTGGAGTATTTC	56.94848485	8819	28305	28333	28	CCTTCGGAACCTTCTCCAACAACACCTGT	62.92068966	26	197	25	222	20
15970	28253	28285	32	ATTGATGTTGACTTTCTCTTTTTGGAGTATTTC	56.94848485	8822	28308	28336	28	TCGGAACCTTCTCCAACAACACCTGTATG	61.50689655	26	197	26	223	23
15969	28252	28284	32	TATTGATGTTGACTTTCTCTTTTTGGAGTATTT	55.70606061	8818	28304	28332	28	ACCTTCGGAACCTTCTCCAACAACACCTG	62.92068966	26	203	23	226	20
15971	28254	28286	32	TTGATGTTGACTTTCTCTTTTTGGAGTATTTCA	56.94848485	8816	28302	28330	28	AGACCTTCGGAACCTTCTCCAACAACACC	62.92068966	26	206	20	226	16
15969	28252	28284	32	TATTGATGTTGACTTTCTCTTTTTGGAGTATTT	55.70606061	8820	28306	28334	28	CTTCGGAACCTTCTCCAACAACACCTGTA	61.50689655	26	203	25	228	22
15969	28252	28284	32	TATTGATGTTGACTTTCTCTTTTTGGAGTATTT	55.70606061	8821	28307	28335	28	TTCGGAACCTTCTCCAACAACACCTGTAT	60.09310345	26	203	25	228	23
15969	28252	28284	32	TATTGATGTTGACTTTCTCTTTTTGGAGTATTT	55.70606061	8822	28308	28336	28	TCGGAACCTTCTCCAACAACACCTGTATG	61.50689655	26	203	26	229	24
14788	2096	2128	32	AGCAGAAAGGCTAAAAAGCACAAATAGAAGTCA	59.43333333	7046	2147	2175	28	ATTCTGTCTTTCTTTTGAGTGTGAAGCAA	55.85172414	26	134	114	248	19
14920	4125	4157	32	AAGCCAAAGCCTCATTATTATTCTTACAAAGTT	56.94848485	7244	4182	4210	28	AGCATAAAGATAGAGAAAAGGGGCTTCAA	57.26551724	26	111	138	249	25
14921	4126	4158	32	AGCCAAAGCCTCATTATTATTCTTACAAAGTTT	56.94848485	7244	4182	4210	28	AGCATAAAGATAGAGAAAAGGGGCTTCAA	57.26551724	26	112	138	250	24
15850	26694	26726	32	TCATCTAACCAATCTTCTTCTTGCTCTTCTTCA	59.43333333	8640	26728	26756	28	GTTGAAGAGCAGCAGAAGTGGCACCAAAT	61.50689655	26	185	65	250	2
14789	2097	2129	32	GCAGAAAGGCTAAAAAGCACAAATAGAAGTCAA	59.43333333	7045	2146	2174	28	CATTCTGTCTTTCTTTTGAGTGTGAAGCA	57.26551724	26	127	125	252	17
14916	4121	4153	32	AGCAAAGCCAAAGCCTCATTATTATTCTTACAA	58.19090909	7243	4178	4206	28	CTAAAGCATAAAGATAGAGAAAAGGGGCT	57.26551724	26	99	154	253	25
14923	4128	4160	32	CCAAAGCCTCATTATTATTCTTACAAAGTTTAT	55.70606061	7247	4185	4213	28	ATAAAGATAGAGAAAAGGGGCTTCAAGGC	58.67931034	26	125	131	256	25
15851	26695	26727	32	CATCTAACCAATCTTCTTCTTGCTCTTCTTCAG	60.67575758	8640	26728	26756	28	GTTGAAGAGCAGCAGAAGTGGCACCAAAT	61.50689655	26	191	65	256	1
14922	4127	4159	32	GCCAAAGCCTCATTATTATTCTTACAAAGTTTA	56.94848485	7245	4183	4211	28	GCATAAAGATAGAGAAAAGGGGCTTCAAG	58.67931034	26	122	135	257	24
14788	2096	2128	32	AGCAGAAAGGCTAAAAAGCACAAATAGAAGTCA	59.43333333	7045	2146	2174	28	CATTCTGTCTTTCTTTTGAGTGTGAAGCA	57.26551724	26	134	125	259	18
14920	4125	4157	32	AAGCCAAAGCCTCATTATTATTCTTACAAAGTT	56.94848485	7240	4175	4203	28	AGACTAAAGCATAAAGATAGAGAAAAGGG	55.85172414	26	111	148	259	18
14914	4119	4151	32	CCAGCAAAGCCAAAGCCTCATTATTATTCTTAC	60.67575758	7241	4176	4204	28	GACTAAAGCATAAAGATAGAGAAAAGGGG	57.26551724	26	101	159	260	25
14919	4124	4156	32	AAAGCCAAAGCCTCATTATTATTCTTACAAAGT	56.94848485	7242	4177	4205	28	ACTAAAGCATAAAGATAGAGAAAAGGGGC	57.26551724	26	106	154	260	21
14921	4126	4158	32	AGCCAAAGCCTCATTATTATTCTTACAAAGTTT	56.94848485	7240	4175	4203	28	AGACTAAAGCATAAAGATAGAGAAAAGGG	55.85172414	26	112	148	260	17
14923	4128	4160	32	CCAAAGCCTCATTATTATTCTTACAAAGTTTAT	55.70606061	7246	4184	4212	28	CATAAAGATAGAGAAAAGGGGCTTCAAGG	58.67931034	26	125	135	260	24
14917	4122	4154	32	GCAAAGCCAAAGCCTCATTATTATTCTTACAAA	58.19090909	7243	4178	4206	28	CTAAAGCATAAAGATAGAGAAAAGGGGCT	57.26551724	26	108	154	262	24
14918	4123	4155	32	CAAAGCCAAAGCCTCATTATTATTCTTACAAAG	58.19090909	7243	4178	4206	28	CTAAAGCATAAAGATAGAGAAAAGGGGCT	57.26551724	26	109	154	263	23
14920	4125	4157	32	AAGCCAAAGCCTCATTATTATTCTTACAAAGTT	56.94848485	7242	4177	4205	28	ACTAAAGCATAAAGATAGAGAAAAGGGGC	57.26551724	26	111	154	265	20
14921	4126	4158	32	AGCCAAAGCCTCATTATTATTCTTACAAAGTTT	56.94848485	7242	4177	4205	28	ACTAAAGCATAAAGATAGAGAAAAGGGGC	57.26551724	26	112	154	266	19
14790	2098	2130	32	CAGAAAGGCTAAAAAGCACAAATAGAAGTCAAT	58.19090909	7043	2144	2172	28	ATCATTCTGTCTTTCTTTTGAGTGTGAAG	55.85172414	26	122	148	270	14
14922	4127	4159	32	GCCAAAGCCTCATTATTATTCTTACAAAGTTTA	56.94848485	7240	4175	4203	28	AGACTAAAGCATAAAGATAGAGAAAAGGG	55.85172414	26	122	148	270	16
14923	4128	4160	32	CCAAAGCCTCATTATTATTCTTACAAAGTTTAT	55.70606061	7240	4175	4203	28	AGACTAAAGCATAAAGATAGAGAAAAGGG	55.85172414	26	125	148	273	15
14617	458	490	32	AGTTTGCTGTTTCTTCTGTCTCTGCGGTAAGGC	64.4030303	6803	494	522	28	AGTTTCATCAGCCTTCTTCTTTTTGTCCT	57.26551724	26	177	107	284	4
14923	4128	4160	32	CCAAAGCCTCATTATTATTCTTACAAAGTTTAT	55.70606061	7241	4176	4204	28	GACTAAAGCATAAAGATAGAGAAAAGGGG	57.26551724	26	125	159	284	16
14789	2097	2129	32	GCAGAAAGGCTAAAAAGCACAAATAGAAGTCAA	59.43333333	7042	2142	2170	28	CAATCATTCTGTCTTTCTTTTGAGTGTGA	55.85172414	26	127	159	286	13
15991	28423	28455	32	AGGCAATAGTGCGACCACCCTTACGAAGAATGG	65.64545455	10913	28471	28500	29	CATTATGGTATTCGGCAAGACTATGCTCAG	60.25333333	26	3	1	4	16
14810	2843	2875	32	TTGTAATAAGAAAGCGTTCGTGATGTAGCAACA	59.43333333	9307	2884	2913	29	TTTAGGCAGGTCCTTGATGTCACAGCGTCC	64.35333333	26	2	15	17	9
15781	25325	25357	32	AAGTGTGTTGATAAGTGACGCTACAGTTGTTTT	59.43333333	10605	25380	25409	29	GCACCATAATCAACCACACCCTCTTGTATT	60.25333333	26	3	16	19	23
15782	25326	25358	32	AGTGTGTTGATAAGTGACGCTACAGTTGTTTTA	59.43333333	10603	25378	25407	29	TAGCACCATAATCAACCACACCCTCTTGTA	60.25333333	26	2	17	19	20
15782	25326	25358	32	AGTGTGTTGATAAGTGACGCTACAGTTGTTTTA	59.43333333	10606	25381	25410	29	CACCATAATCAACCACACCCTCTTGTATTT	58.88666667	26	2	17	19	23
15783	25327	25359	32	GTGTGTTGATAAGTGACGCTACAGTTGTTTTAC	60.67575758	10604	25379	25408	29	AGCACCATAATCAACCACACCCTCTTGTAT	60.25333333	26	3	16	19	20
14807	2803	2835	32	AAAACCTGAGTCACCTGCTACACGCTGCGAAGC	66.88787879	9276	2853	2882	29	AAAGCGTTCGTGATGTAGCAACAGTGATTT	58.88666667	26	12	8	20	18
15780	25324	25356	32	TAAGTGTGTTGATAAGTGACGCTACAGTTGTTT	59.43333333	10605	25380	25409	29	GCACCATAATCAACCACACCCTCTTGTATT	60.25333333	26	4	16	20	24
15781	25325	25357	32	AAGTGTGTTGATAAGTGACGCTACAGTTGTTTT	59.43333333	10606	25381	25410	29	CACCATAATCAACCACACCCTCTTGTATTT	58.88666667	26	3	17	20	24
15783	25327	25359	32	GTGTGTTGATAAGTGACGCTACAGTTGTTTTAC	60.67575758	10603	25378	25407	29	TAGCACCATAATCAACCACACCCTCTTGTA	60.25333333	26	3	17	20	19
15783	25327	25359	32	GTGTGTTGATAAGTGACGCTACAGTTGTTTTAC	60.67575758	10606	25381	25410	29	CACCATAATCAACCACACCCTCTTGTATTT	58.88666667	26	3	17	20	22
15780	25324	25356	32	TAAGTGTGTTGATAAGTGACGCTACAGTTGTTT	59.43333333	10603	25378	25407	29	TAGCACCATAATCAACCACACCCTCTTGTA	60.25333333	26	4	17	21	22
15780	25324	25356	32	TAAGTGTGTTGATAAGTGACGCTACAGTTGTTT	59.43333333	10606	25381	25410	29	CACCATAATCAACCACACCCTCTTGTATTT	58.88666667	26	4	17	21	25
15781	25325	25357	32	AAGTGTGTTGATAAGTGACGCTACAGTTGTTTT	59.43333333	10607	25382	25411	29	ACCATAATCAACCACACCCTCTTGTATTTT	57.52	26	3	21	24	25
15782	25326	25358	32	AGTGTGTTGATAAGTGACGCTACAGTTGTTTTA	59.43333333	10608	25383	25412	29	CCATAATCAACCACACCCTCTTGTATTTTA	57.52	26	2	22	24	25
15783	25327	25359	32	GTGTGTTGATAAGTGACGCTACAGTTGTTTTAC	60.67575758	10607	25382	25411	29	ACCATAATCAACCACACCCTCTTGTATTTT	57.52	26	3	21	24	23
15783	25327	25359	32	GTGTGTTGATAAGTGACGCTACAGTTGTTTTAC	60.67575758	10608	25383	25412	29	CCATAATCAACCACACCCTCTTGTATTTTA	57.52	26	3	22	25	24
15784	25328	25360	32	TGTGTTGATAAGTGACGCTACAGTTGTTTTACT	59.43333333	10605	25380	25409	29	GCACCATAATCAACCACACCCTCTTGTATT	60.25333333	26	9	16	25	20
15784	25328	25360	32	TGTGTTGATAAGTGACGCTACAGTTGTTTTACT	59.43333333	10606	25381	25410	29	CACCATAATCAACCACACCCTCTTGTATTT	58.88666667	26	9	17	26	21
14806	2802	2834	32	CAAAACCTGAGTCACCTGCTACACGCTGCGAAG	66.88787879	9277	2854	2883	29	AAGCGTTCGTGATGTAGCAACAGTGATTTC	60.25333333	26	16	11	27	20
15784	25328	25360	32	TGTGTTGATAAGTGACGCTACAGTTGTTTTACT	59.43333333	10607	25382	25411	29	ACCATAATCAACCACACCCTCTTGTATTTT	57.52	26	9	21	30	22
15784	25328	25360	32	TGTGTTGATAAGTGACGCTACAGTTGTTTTACT	59.43333333	10608	25383	25412	29	CCATAATCAACCACACCCTCTTGTATTTTA	57.52	26	9	22	31	23
14807	2803	2835	32	AAAACCTGAGTCACCTGCTACACGCTGCGAAGC	66.88787879	9279	2856	2885	29	GCGTTCGTGATGTAGCAACAGTGATTTCTT	60.25333333	26	12	20	32	21
14809	2842	2874	32	TTTGTAATAAGAAAGCGTTCGTGATGTAGCAAC	59.43333333	9301	2878	2907	29	GATTTCTTTAGGCAGGTCCTTGATGTCACA	60.25333333	26	7	27	34	4
15370	15751	15783	32	TAATAAGAATCTACAACAGGAACTCCACTACCT	59.43333333	10050	15784	15813	29	GGCGTGGTTTGTATGAAATCACCGAAATCA	60.25333333	26	26	8	34	1
14716	1199	1231	32	ATCTTTTGGTGTATTCAAGGCTCCCTCAGTTGC	63.16060606	9124	1239	1268	29	ATGATGCCGTCTTTGTTAGCACCATAGGGA	61.62	26	27	9	36	8
14805	2801	2833	32	GCAAAACCTGAGTCACCTGCTACACGCTGCGAA	66.88787879	9279	2856	2885	29	GCGTTCGTGATGTAGCAACAGTGATTTCTT	60.25333333	26	16	20	36	23
14810	2843	2875	32	TTGTAATAAGAAAGCGTTCGTGATGTAGCAACA	59.43333333	9299	2876	2905	29	GTGATTTCTTTAGGCAGGTCCTTGATGTCA	60.25333333	26	2	35	37	1
15369	15750	15782	32	ATAATAAGAATCTACAACAGGAACTCCACTACC	59.43333333	10049	15783	15812	29	TGGCGTGGTTTGTATGAAATCACCGAAATC	60.25333333	26	32	5	37	1
14716	1199	1231	32	ATCTTTTGGTGTATTCAAGGCTCCCTCAGTTGC	63.16060606	9126	1241	1270	29	GATGCCGTCTTTGTTAGCACCATAGGGAAG	62.98666667	26	27	11	38	10
14811	2844	2876	32	TGTAATAAGAAAGCGTTCGTGATGTAGCAACAG	60.67575758	9300	2877	2906	29	TGATTTCTTTAGGCAGGTCCTTGATGTCAC	60.25333333	26	2	36	38	1
14807	2803	2835	32	AAAACCTGAGTCACCTGCTACACGCTGCGAAGC	66.88787879	9280	2857	2886	29	CGTTCGTGATGTAGCAACAGTGATTTCTTT	58.88666667	26	12	29	41	22
15797	25704	25736	32	ATTTCAGTAGTGCCACCAGCCTTTTTAGTAGGT	61.91818182	10630	25754	25783	29	AACACCCTCTTGAACAACATCACCCACTAT	60.25333333	26	30	11	41	18
14808	2841	2873	32	ATTTGTAATAAGAAAGCGTTCGTGATGTAGCAA	58.19090909	9301	2878	2907	29	GATTTCTTTAGGCAGGTCCTTGATGTCACA	60.25333333	26	15	27	42	5
14809	2842	2874	32	TTTGTAATAAGAAAGCGTTCGTGATGTAGCAAC	59.43333333	9298	2875	2904	29	AGTGATTTCTTTAGGCAGGTCCTTGATGTC	60.25333333	26	7	35	42	1
15428	18074	18106	32	TACTTTGATACAAGGTTTGCCACCAACACCCAA	61.91818182	10148	18130	18159	29	CATCTATGCTATTCTTGGGTGGGAGTAGTC	61.62	26	22	20	42	24
15428	18074	18106	32	TACTTTGATACAAGGTTTGCCACCAACACCCAA	61.91818182	10149	18131	18160	29	ATCTATGCTATTCTTGGGTGGGAGTAGTCC	61.62	26	22	20	42	25
15796	25703	25735	32	CATTTCAGTAGTGCCACCAGCCTTTTTAGTAGG	63.16060606	10627	25751	25780	29	TAAAACACCCTCTTGAACAACATCACCCAC	60.25333333	26	30	12	42	16
15797	25704	25736	32	ATTTCAGTAGTGCCACCAGCCTTTTTAGTAGGT	61.91818182	10627	25751	25780	29	TAAAACACCCTCTTGAACAACATCACCCAC	60.25333333	26	30	12	42	15
15797	25704	25736	32	ATTTCAGTAGTGCCACCAGCCTTTTTAGTAGGT	61.91818182	10629	25753	25782	29	AAACACCCTCTTGAACAACATCACCCACTA	60.25333333	26	30	12	42	17
15798	25705	25737	32	TTTCAGTAGTGCCACCAGCCTTTTTAGTAGGTA	61.91818182	10630	25754	25783	29	AACACCCTCTTGAACAACATCACCCACTAT	60.25333333	26	31	11	42	17
15793	25700	25732	32	TAGCATTTCAGTAGTGCCACCAGCCTTTTTAGT	61.91818182	10627	25751	25780	29	TAAAACACCCTCTTGAACAACATCACCCAC	60.25333333	26	31	12	43	19
15794	25701	25733	32	AGCATTTCAGTAGTGCCACCAGCCTTTTTAGTA	61.91818182	10627	25751	25780	29	TAAAACACCCTCTTGAACAACATCACCCAC	60.25333333	26	31	12	43	18
15794	25701	25733	32	AGCATTTCAGTAGTGCCACCAGCCTTTTTAGTA	61.91818182	10629	25753	25782	29	AAACACCCTCTTGAACAACATCACCCACTA	60.25333333	26	31	12	43	20
15796	25703	25735	32	CATTTCAGTAGTGCCACCAGCCTTTTTAGTAGG	63.16060606	10628	25752	25781	29	AAAACACCCTCTTGAACAACATCACCCACT	60.25333333	26	30	13	43	17
15797	25704	25736	32	ATTTCAGTAGTGCCACCAGCCTTTTTAGTAGGT	61.91818182	10628	25752	25781	29	AAAACACCCTCTTGAACAACATCACCCACT	60.25333333	26	30	13	43	16
15798	25705	25737	32	TTTCAGTAGTGCCACCAGCCTTTTTAGTAGGTA	61.91818182	10627	25751	25780	29	TAAAACACCCTCTTGAACAACATCACCCAC	60.25333333	26	31	12	43	14
15798	25705	25737	32	TTTCAGTAGTGCCACCAGCCTTTTTAGTAGGTA	61.91818182	10629	25753	25782	29	AAACACCCTCTTGAACAACATCACCCACTA	60.25333333	26	31	12	43	16
15799	25706	25738	32	TTCAGTAGTGCCACCAGCCTTTTTAGTAGGTAT	61.91818182	10628	25752	25781	29	AAAACACCCTCTTGAACAACATCACCCACT	60.25333333	26	30	13	43	14
15536	19510	19542	32	CTGAAAAAGTCTGTCCTGGTTGAATGCGAACAA	61.91818182	10273	19554	19583	29	GGTGTCTTAGGATTGGCTGTATCAACCTTA	60.25333333	26	30	14	44	12
15793	25700	25732	32	TAGCATTTCAGTAGTGCCACCAGCCTTTTTAGT	61.91818182	10628	25752	25781	29	AAAACACCCTCTTGAACAACATCACCCACT	60.25333333	26	31	13	44	20
14805	2801	2833	32	GCAAAACCTGAGTCACCTGCTACACGCTGCGAA	66.88787879	9280	2857	2886	29	CGTTCGTGATGTAGCAACAGTGATTTCTTT	58.88666667	26	16	29	45	24
14806	2802	2834	32	CAAAACCTGAGTCACCTGCTACACGCTGCGAAG	66.88787879	9280	2857	2886	29	CGTTCGTGATGTAGCAACAGTGATTTCTTT	58.88666667	26	16	29	45	23
15430	18076	18108	32	CTTTGATACAAGGTTTGCCACCAACACCCAACA	63.16060606	10149	18131	18160	29	ATCTATGCTATTCTTGGGTGGGAGTAGTCC	61.62	26	26	20	46	23
14807	2803	2835	32	AAAACCTGAGTCACCTGCTACACGCTGCGAAGC	66.88787879	9281	2858	2887	29	GTTCGTGATGTAGCAACAGTGATTTCTTTA	57.52	26	12	35	47	23
14807	2803	2835	32	AAAACCTGAGTCACCTGCTACACGCTGCGAAGC	66.88787879	9282	2859	2888	29	TTCGTGATGTAGCAACAGTGATTTCTTTAG	57.52	26	12	36	48	24
15556	19867	19899	32	TGATAGAGGTTTGTGGTGGTTGGTAAAGAACAT	60.67575758	10322	19921	19950	29	CATTGAGAGCCTTTGCGAGATGACAACAAG	61.62	26	43	5	48	22
15557	19868	19900	32	GATAGAGGTTTGTGGTGGTTGGTAAAGAACATC	61.91818182	10322	19921	19950	29	CATTGAGAGCCTTTGCGAGATGACAACAAG	61.62	26	43	5	48	21
15557	19868	19900	32	GATAGAGGTTTGTGGTGGTTGGTAAAGAACATC	61.91818182	10324	19923	19952	29	TTGAGAGCCTTTGCGAGATGACAACAAGCA	61.62	26	43	5	48	23
14716	1199	1231	32	ATCTTTTGGTGTATTCAAGGCTCCCTCAGTTGC	63.16060606	9132	1247	1276	29	GTCTTTGTTAGCACCATAGGGAAGTCCAGC	62.98666667	26	27	22	49	16
14807	2803	2835	32	AAAACCTGAGTCACCTGCTACACGCTGCGAAGC	66.88787879	9283	2860	2889	29	TCGTGATGTAGCAACAGTGATTTCTTTAGG	58.88666667	26	12	37	49	25
14808	2841	2873	32	ATTTGTAATAAGAAAGCGTTCGTGATGTAGCAA	58.19090909	9299	2876	2905	29	GTGATTTCTTTAGGCAGGTCCTTGATGTCA	60.25333333	26	15	35	50	3
14838	2873	2905	32	ACAGTGATTTCTTTAGGCAGGTCCTTGATGTCA	61.91818182	9312	2917	2946	29	ATGGTGTCCAGCAATACGAAGATGTCCACG	62.98666667	26	46	4	50	12
14934	4213	4245	32	CCAGCAGCAACGAGCAAAAGGTGTGAGTAAACT	64.4030303	9424	4270	4299	29	CAAACAAAGTGAACACCCTTGGAGAGTGCT	61.62	26	19	31	50	25
14938	4217	4249	32	CAGCAACGAGCAAAAGGTGTGAGTAAACTGTTA	61.91818182	9425	4271	4300	29	AAACAAAGTGAACACCCTTGGAGAGTGCTA	60.25333333	26	20	30	50	22
15558	19869	19901	32	ATAGAGGTTTGTGGTGGTTGGTAAAGAACATCA	60.67575758	10322	19921	19950	29	CATTGAGAGCCTTTGCGAGATGACAACAAG	61.62	26	45	5	50	20
15559	19870	19902	32	TAGAGGTTTGTGGTGGTTGGTAAAGAACATCAG	61.91818182	10322	19921	19950	29	CATTGAGAGCCTTTGCGAGATGACAACAAG	61.62	26	45	5	50	19
14808	2841	2873	32	ATTTGTAATAAGAAAGCGTTCGTGATGTAGCAA	58.19090909	9300	2877	2906	29	TGATTTCTTTAGGCAGGTCCTTGATGTCAC	60.25333333	26	15	36	51	4
14824	2859	2891	32	TTCGTGATGTAGCAACAGTGATTTCTTTAGGCA	60.67575758	9310	2915	2944	29	AGATGGTGTCCAGCAATACGAAGATGTCCA	61.62	26	44	7	51	24
14937	4216	4248	32	GCAGCAACGAGCAAAAGGTGTGAGTAAACTGTT	63.16060606	9424	4270	4299	29	CAAACAAAGTGAACACCCTTGGAGAGTGCT	61.62	26	20	31	51	22
14938	4217	4249	32	CAGCAACGAGCAAAAGGTGTGAGTAAACTGTTA	61.91818182	9424	4270	4299	29	CAAACAAAGTGAACACCCTTGGAGAGTGCT	61.62	26	20	31	51	21
15431	18077	18109	32	TTTGATACAAGGTTTGCCACCAACACCCAACAA	61.91818182	10149	18131	18160	29	ATCTATGCTATTCTTGGGTGGGAGTAGTCC	61.62	26	31	20	51	22
15534	19508	19540	32	CACTGAAAAAGTCTGTCCTGGTTGAATGCGAAC	63.16060606	10273	19554	19583	29	GGTGTCTTAGGATTGGCTGTATCAACCTTA	60.25333333	26	37	14	51	14
15557	19868	19900	32	GATAGAGGTTTGTGGTGGTTGGTAAAGAACATC	61.91818182	10326	19925	19954	29	GAGAGCCTTTGCGAGATGACAACAAGCAGC	64.35333333	26	43	8	51	25
15560	19871	19903	32	AGAGGTTTGTGGTGGTTGGTAAAGAACATCAGA	61.91818182	10322	19921	19950	29	CATTGAGAGCCTTTGCGAGATGACAACAAG	61.62	26	46	5	51	18
14806	2802	2834	32	CAAAACCTGAGTCACCTGCTACACGCTGCGAAG	66.88787879	9282	2859	2888	29	TTCGTGATGTAGCAACAGTGATTTCTTTAG	57.52	26	16	36	52	25
14943	4303	4335	32	TGCCATCTCTTTTTGAGGGTTATGATTTTGGAA	59.43333333	9437	4360	4389	29	GCAACGCCAACAATAAGCCATCCGAAAGGG	64.35333333	26	46	6	52	25
15557	19868	19900	32	GATAGAGGTTTGTGGTGGTTGGTAAAGAACATC	61.91818182	10325	19924	19953	29	TGAGAGCCTTTGCGAGATGACAACAAGCAG	62.98666667	26	43	9	52	24
14838	2873	2905	32	ACAGTGATTTCTTTAGGCAGGTCCTTGATGTCA	61.91818182	9310	2915	2944	29	AGATGGTGTCCAGCAATACGAAGATGTCCA	61.62	26	46	7	53	10
15558	19869	19901	32	ATAGAGGTTTGTGGTGGTTGGTAAAGAACATCA	60.67575758	10326	19925	19954	29	GAGAGCCTTTGCGAGATGACAACAAGCAGC	64.35333333	26	45	8	53	24
15559	19870	19902	32	TAGAGGTTTGTGGTGGTTGGTAAAGAACATCAG	61.91818182	10326	19925	19954	29	GAGAGCCTTTGCGAGATGACAACAAGCAGC	64.35333333	26	45	8	53	23
14938	4217	4249	32	CAGCAACGAGCAAAAGGTGTGAGTAAACTGTTA	61.91818182	9423	4269	4298	29	GCAAACAAAGTGAACACCCTTGGAGAGTGC	62.98666667	26	20	34	54	20
15533	19507	19539	32	ACACTGAAAAAGTCTGTCCTGGTTGAATGCGAA	61.91818182	10273	19554	19583	29	GGTGTCTTAGGATTGGCTGTATCAACCTTA	60.25333333	26	40	14	54	15
15560	19871	19903	32	AGAGGTTTGTGGTGGTTGGTAAAGAACATCAGA	61.91818182	10326	19925	19954	29	GAGAGCCTTTGCGAGATGACAACAAGCAGC	64.35333333	26	46	8	54	22
15986	28389	28421	32	TGGCAACCAACATAAGAGAACACACAGCCTCCA	64.4030303	10887	28425	28454	29	GCAATAGTGCGACCACCCTTACGAAGAATG	62.98666667	26	51	3	54	4
15986	28389	28421	32	TGGCAACCAACATAAGAGAACACACAGCCTCCA	64.4030303	10888	28426	28455	29	CAATAGTGCGACCACCCTTACGAAGAATGG	62.98666667	26	51	3	54	5
14706	1067	1099	32	TGATGAGGAACGAGAAGAGGCTTGACTGCCGCC	68.13030303	9116	1117	1146	29	AGAAGCCTTTTGGCAATGTTGTTCCTTGAG	60.25333333	26	17	38	55	18
14936	4215	4247	32	AGCAGCAACGAGCAAAAGGTGTGAGTAAACTGT	63.16060606	9423	4269	4298	29	GCAAACAAAGTGAACACCCTTGGAGAGTGC	62.98666667	26	21	34	55	22
15985	28388	28420	32	ATGGCAACCAACATAAGAGAACACACAGCCTCC	64.4030303	10887	28425	28454	29	GCAATAGTGCGACCACCCTTACGAAGAATG	62.98666667	26	52	3	55	5
15985	28388	28420	32	ATGGCAACCAACATAAGAGAACACACAGCCTCC	64.4030303	10888	28426	28455	29	CAATAGTGCGACCACCCTTACGAAGAATGG	62.98666667	26	52	3	55	6
14982	4949	4981	32	TCCTATTACAACATCACAGTTACCAGACACAAA	59.43333333	9494	4982	5011	29	TGTGTTGTCTGTAGTAATGATTTGTGGTTC	57.52	26	29	27	56	1
14983	4950	4982	32	CCTATTACAACATCACAGTTACCAGACACAAAT	59.43333333	9495	4983	5012	29	GTGTTGTCTGTAGTAATGATTTGTGGTTCA	57.52	26	28	28	56	1
14704	1065	1097	32	CGTGATGAGGAACGAGAAGAGGCTTGACTGCCG	68.13030303	9117	1118	1147	29	GAAGCCTTTTGGCAATGTTGTTCCTTGAGG	61.62	26	19	38	57	21
14981	4948	4980	32	TTCCTATTACAACATCACAGTTACCAGACACAA	59.43333333	9494	4982	5011	29	TGTGTTGTCTGTAGTAATGATTTGTGGTTC	57.52	26	30	27	57	2
14982	4949	4981	32	TCCTATTACAACATCACAGTTACCAGACACAAA	59.43333333	9495	4983	5012	29	GTGTTGTCTGTAGTAATGATTTGTGGTTCA	57.52	26	29	28	57	2
15562	19873	19905	32	AGGTTTGTGGTGGTTGGTAAAGAACATCAGAAC	61.91818182	10322	19921	19950	29	CATTGAGAGCCTTTGCGAGATGACAACAAG	61.62	26	52	5	57	16
14981	4948	4980	32	TTCCTATTACAACATCACAGTTACCAGACACAA	59.43333333	9493	4981	5010	29	ATGTGTTGTCTGTAGTAATGATTTGTGGTT	56.15333333	26	30	28	58	1
14981	4948	4980	32	TTCCTATTACAACATCACAGTTACCAGACACAA	59.43333333	9495	4983	5012	29	GTGTTGTCTGTAGTAATGATTTGTGGTTCA	57.52	26	30	28	58	3
15561	19872	19904	32	GAGGTTTGTGGTGGTTGGTAAAGAACATCAGAA	61.91818182	10322	19921	19950	29	CATTGAGAGCCTTTGCGAGATGACAACAAG	61.62	26	53	5	58	17
15929	27698	27730	32	TTCCCAACCGTCTCTAAGAAACTCTACACCTTC	63.16060606	10804	27734	27763	29	AAACTTCTCTTCAAGCCAATCAAGGACGGG	61.62	26	23	36	59	4
15562	19873	19905	32	AGGTTTGTGGTGGTTGGTAAAGAACATCAGAAC	61.91818182	10326	19925	19954	29	GAGAGCCTTTGCGAGATGACAACAAGCAGC	64.35333333	26	52	8	60	20
15929	27698	27730	32	TTCCCAACCGTCTCTAAGAAACTCTACACCTTC	63.16060606	10805	27735	27764	29	AACTTCTCTTCAAGCCAATCAAGGACGGGT	61.62	26	23	37	60	5
15561	19872	19904	32	GAGGTTTGTGGTGGTTGGTAAAGAACATCAGAA	61.91818182	10326	19925	19954	29	GAGAGCCTTTGCGAGATGACAACAAGCAGC	64.35333333	26	53	8	61	21
15987	28390	28422	32	GGCAACCAACATAAGAGAACACACAGCCTCCAA	64.4030303	10887	28425	28454	29	GCAATAGTGCGACCACCCTTACGAAGAATG	62.98666667	26	58	3	61	3
15987	28390	28422	32	GGCAACCAACATAAGAGAACACACAGCCTCCAA	64.4030303	10888	28426	28455	29	CAATAGTGCGACCACCCTTACGAAGAATGG	62.98666667	26	58	3	61	4
15532	19506	19538	32	AACACTGAAAAAGTCTGTCCTGGTTGAATGCGA	61.91818182	10269	19548	19577	29	TACTTAGGTGTCTTAGGATTGGCTGTATCA	58.88666667	26	40	22	62	10
14980	4947	4979	32	ATTCCTATTACAACATCACAGTTACCAGACACA	59.43333333	9495	4983	5012	29	GTGTTGTCTGTAGTAATGATTTGTGGTTCA	57.52	26	35	28	63	4
15932	27701	27733	32	CCAACCGTCTCTAAGAAACTCTACACCTTCCTT	63.16060606	10806	27736	27765	29	ACTTCTCTTCAAGCCAATCAAGGACGGGTT	61.62	26	27	36	63	3
14980	4947	4979	32	ATTCCTATTACAACATCACAGTTACCAGACACA	59.43333333	9492	4980	5009	29	AATGTGTTGTCTGTAGTAATGATTTGTGGT	56.15333333	26	35	30	65	1
15988	28391	28423	32	GCAACCAACATAAGAGAACACACAGCCTCCAAA	63.16060606	10887	28425	28454	29	GCAATAGTGCGACCACCCTTACGAAGAATG	62.98666667	26	62	3	65	2
15988	28391	28423	32	GCAACCAACATAAGAGAACACACAGCCTCCAAA	63.16060606	10888	28426	28455	29	CAATAGTGCGACCACCCTTACGAAGAATGG	62.98666667	26	62	3	65	3
15530	19504	19536	32	CTAACACTGAAAAAGTCTGTCCTGGTTGAATGC	61.91818182	10270	19549	19578	29	ACTTAGGTGTCTTAGGATTGGCTGTATCAA	58.88666667	26	44	22	66	13
15529	19503	19535	32	GCTAACACTGAAAAAGTCTGTCCTGGTTGAATG	61.91818182	10269	19548	19577	29	TACTTAGGTGTCTTAGGATTGGCTGTATCA	58.88666667	26	45	22	67	13
15529	19503	19535	32	GCTAACACTGAAAAAGTCTGTCCTGGTTGAATG	61.91818182	10270	19549	19578	29	ACTTAGGTGTCTTAGGATTGGCTGTATCAA	58.88666667	26	45	22	67	14
14705	1066	1098	32	GTGATGAGGAACGAGAAGAGGCTTGACTGCCGC	68.13030303	9115	1116	1145	29	TAGAAGCCTTTTGGCAATGTTGTTCCTTGA	58.88666667	26	19	49	68	18
14704	1065	1097	32	CGTGATGAGGAACGAGAAGAGGCTTGACTGCCG	68.13030303	9114	1115	1144	29	GTAGAAGCCTTTTGGCAATGTTGTTCCTTG	60.25333333	26	19	50	69	18
15120	8171	8203	32	AGGTAAGAACAAGTCCTGAGTTGAATGTAAAAC	59.43333333	9697	8212	8241	29	TGAAAACTTTGTCAGGGTAATAAACACCAC	57.52	26	44	25	69	9
15989	28392	28424	32	CAACCAACATAAGAGAACACACAGCCTCCAAAG	63.16060606	10887	28425	28454	29	GCAATAGTGCGACCACCCTTACGAAGAATG	62.98666667	26	66	3	69	1
15989	28392	28424	32	CAACCAACATAAGAGAACACACAGCCTCCAAAG	63.16060606	10888	28426	28455	29	CAATAGTGCGACCACCCTTACGAAGAATGG	62.98666667	26	66	3	69	2
14697	963	995	32	AGCAGCAAAGCAAGAGCAGCATCACCGCCATTG	66.88787879	9091	1010	1039	29	AGGAGAAGTTCCCCTACTGCTGCCTGGAGT	65.72	26	42	28	70	15
15712	22749	22781	32	GAATCTAAACCACTAAGACAAACACTACAAGGT	59.43333333	10505	22803	22832	29	GCAATAGTGACATTAGTAGAGTTCAAATAG	56.15333333	26	44	26	70	22
15712	22749	22781	32	GAATCTAAACCACTAAGACAAACACTACAAGGT	59.43333333	10506	22804	22833	29	CAATAGTGACATTAGTAGAGTTCAAATAGC	56.15333333	26	44	26	70	23
15713	22750	22782	32	AATCTAAACCACTAAGACAAACACTACAAGGTA	58.19090909	10508	22806	22835	29	ATAGTGACATTAGTAGAGTTCAAATAGCCT	56.15333333	26	42	28	70	24
15713	22750	22782	32	AATCTAAACCACTAAGACAAACACTACAAGGTA	58.19090909	10509	22807	22836	29	TAGTGACATTAGTAGAGTTCAAATAGCCTT	56.15333333	26	42	28	70	25
15714	22751	22783	32	ATCTAAACCACTAAGACAAACACTACAAGGTAT	58.19090909	10505	22803	22832	29	GCAATAGTGACATTAGTAGAGTTCAAATAG	56.15333333	26	44	26	70	20
15714	22751	22783	32	ATCTAAACCACTAAGACAAACACTACAAGGTAT	58.19090909	10507	22805	22834	29	AATAGTGACATTAGTAGAGTTCAAATAGCC	56.15333333	26	44	27	71	22
14699	974	1006	32	AAGAGCAGCATCACCGCCATTGCCAGCCATTCT	66.88787879	9094	1013	1042	29	AGAAGTTCCCCTACTGCTGCCTGGAGTTGA	64.35333333	26	19	53	72	7
14700	975	1007	32	AGAGCAGCATCACCGCCATTGCCAGCCATTCTA	66.88787879	9095	1014	1043	29	GAAGTTCCCCTACTGCTGCCTGGAGTTGAA	64.35333333	26	19	53	72	7
15214	10225	10257	32	CCCTGTTGTCCATCAAAGTGTCCCTTATTTACA	61.91818182	9825	10279	10308	29	AAACTCTGAAGTCTTGTAAAAGTGTTCCAG	57.52	26	23	49	72	22
15711	22748	22780	32	AGAATCTAAACCACTAAGACAAACACTACAAGG	59.43333333	10506	22804	22833	29	CAATAGTGACATTAGTAGAGTTCAAATAGC	56.15333333	26	46	26	72	24
15714	22751	22783	32	ATCTAAACCACTAAGACAAACACTACAAGGTAT	58.19090909	10508	22806	22835	29	ATAGTGACATTAGTAGAGTTCAAATAGCCT	56.15333333	26	44	28	72	23
15714	22751	22783	32	ATCTAAACCACTAAGACAAACACTACAAGGTAT	58.19090909	10509	22807	22836	29	TAGTGACATTAGTAGAGTTCAAATAGCCTT	56.15333333	26	44	28	72	24
15714	22751	22783	32	ATCTAAACCACTAAGACAAACACTACAAGGTAT	58.19090909	10510	22808	22837	29	AGTGACATTAGTAGAGTTCAAATAGCCTTC	57.52	26	44	28	72	25
15215	10231	10263	32	TGTCCATCAAAGTGTCCCTTATTTACAACATTA	58.19090909	9823	10277	10306	29	CTAAACTCTGAAGTCTTGTAAAAGTGTTCC	57.52	26	39	34	73	14
15711	22748	22780	32	AGAATCTAAACCACTAAGACAAACACTACAAGG	59.43333333	10507	22805	22834	29	AATAGTGACATTAGTAGAGTTCAAATAGCC	56.15333333	26	46	27	73	25
15559	19870	19902	32	TAGAGGTTTGTGGTGGTTGGTAAAGAACATCAG	61.91818182	10320	19912	19941	29	TACTGAAGTCATTGAGAGCCTTTGCGAGAT	60.25333333	26	45	29	74	10
15710	22747	22779	32	AAGAATCTAAACCACTAAGACAAACACTACAAG	58.19090909	10506	22804	22833	29	CAATAGTGACATTAGTAGAGTTCAAATAGC	56.15333333	26	48	26	74	25
15893	26942	26974	32	CTCATCTAAATCAATGCCCAGTGGTGTAAGTAA	60.67575758	10753	26991	27020	29	AAAGTTTTTATGACAGCATCTGCCACAACA	57.52	26	13	61	74	17
14866	3872	3904	32	GCTGGTAATAGTCTGAAGTGAAGTAACTGTGTA	60.67575758	9354	3908	3937	29	CAACACAGTCTTTTACTCCAGATTCCCATT	58.88666667	26	42	35	77	4
14866	3872	3904	32	GCTGGTAATAGTCTGAAGTGAAGTAACTGTGTA	60.67575758	9355	3909	3938	29	AACACAGTCTTTTACTCCAGATTCCCATTT	57.52	26	42	35	77	5
14866	3872	3904	32	GCTGGTAATAGTCTGAAGTGAAGTAACTGTGTA	60.67575758	9353	3907	3936	29	ACAACACAGTCTTTTACTCCAGATTCCCAT	58.88666667	26	42	36	78	3
15050	6618	6650	32	GCATCAGTAGTGTCAGCAATGTCTCTGCCAAAT	63.16060606	9600	6660	6689	29	GGCAGAAACTTTTTGTTAGACTCAGTAAGA	57.52	26	33	45	78	10
15831	26644	26676	32	TCTGATTGTCCTCACTGCCGTCTTGTTGACCAA	64.4030303	10666	26677	26706	29	CAGTTTGTTGACTATCATCATCTAACCAAT	56.15333333	26	47	32	79	1
15157	9159	9191	32	ATTTTGAAGGTCACACTTTTCTAATAGCATTCT	56.94848485	9748	9196	9225	29	ATTTTGTAAAGATTAGGCATAGCAACACCC	57.52	26	59	21	80	5
15820	26633	26665	32	AATAGTAGTTGTCTGATTGTCCTCACTGCCGTC	63.16060606	10677	26689	26718	29	TATCATCATCTAACCAATCTTCTTCTTGCT	56.15333333	26	57	23	80	24
15820	26633	26665	32	AATAGTAGTTGTCTGATTGTCCTCACTGCCGTC	63.16060606	10678	26690	26719	29	ATCATCATCTAACCAATCTTCTTCTTGCTC	57.52	26	57	23	80	25
15821	26634	26666	32	ATAGTAGTTGTCTGATTGTCCTCACTGCCGTCT	63.16060606	10675	26687	26716	29	ACTATCATCATCTAACCAATCTTCTTCTTG	56.15333333	26	58	22	80	21
15822	26635	26667	32	TAGTAGTTGTCTGATTGTCCTCACTGCCGTCTT	63.16060606	10672	26684	26713	29	TTGACTATCATCATCTAACCAATCTTCTTC	56.15333333	26	59	21	80	17
15830	26643	26675	32	GTCTGATTGTCCTCACTGCCGTCTTGTTGACCA	65.64545455	10665	26676	26705	29	ACAGTTTGTTGACTATCATCATCTAACCAA	56.15333333	26	48	32	80	1
14866	3872	3904	32	GCTGGTAATAGTCTGAAGTGAAGTAACTGTGTA	60.67575758	9356	3910	3939	29	ACACAGTCTTTTACTCCAGATTCCCATTTT	57.52	26	42	39	81	6
15562	19873	19905	32	AGGTTTGTGGTGGTTGGTAAAGAACATCAGAAC	61.91818182	10320	19912	19941	29	TACTGAAGTCATTGAGAGCCTTTGCGAGAT	60.25333333	26	52	29	81	7
15822	26635	26667	32	TAGTAGTTGTCTGATTGTCCTCACTGCCGTCTT	63.16060606	10671	26683	26712	29	GTTGACTATCATCATCTAACCAATCTTCTT	56.15333333	26	59	22	81	16
15825	26638	26670	32	TAGTTGTCTGATTGTCCTCACTGCCGTCTTGTT	63.16060606	10673	26685	26714	29	TGACTATCATCATCTAACCAATCTTCTTCT	56.15333333	26	63	18	81	15
15826	26639	26671	32	AGTTGTCTGATTGTCCTCACTGCCGTCTTGTTG	64.4030303	10673	26685	26714	29	TGACTATCATCATCTAACCAATCTTCTTCT	56.15333333	26	63	18	81	14
15561	19872	19904	32	GAGGTTTGTGGTGGTTGGTAAAGAACATCAGAA	61.91818182	10320	19912	19941	29	TACTGAAGTCATTGAGAGCCTTTGCGAGAT	60.25333333	26	53	29	82	8
15822	26635	26667	32	TAGTAGTTGTCTGATTGTCCTCACTGCCGTCTT	63.16060606	10677	26689	26718	29	TATCATCATCTAACCAATCTTCTTCTTGCT	56.15333333	26	59	23	82	22
15828	26641	26673	32	TTGTCTGATTGTCCTCACTGCCGTCTTGTTGAC	64.4030303	10671	26683	26712	29	GTTGACTATCATCATCTAACCAATCTTCTT	56.15333333	26	60	22	82	10
14867	3873	3905	32	CTGGTAATAGTCTGAAGTGAAGTAACTGTGTAA	59.43333333	9354	3908	3937	29	CAACACAGTCTTTTACTCCAGATTCCCATT	58.88666667	26	48	35	83	3
14867	3873	3905	32	CTGGTAATAGTCTGAAGTGAAGTAACTGTGTAA	59.43333333	9355	3909	3938	29	AACACAGTCTTTTACTCCAGATTCCCATTT	57.52	26	48	35	83	4
15050	6618	6650	32	GCATCAGTAGTGTCAGCAATGTCTCTGCCAAAT	63.16060606	9599	6659	6688	29	AGGCAGAAACTTTTTGTTAGACTCAGTAAG	57.52	26	33	50	83	9
15338	15121	15153	32	GCATTACCATCCTGAGCAAAGAAGAAGTGTTTT	60.67575758	10003	15176	15205	29	TAAAGAAACCCTTAGACACAGCAAAGTCAT	57.52	26	57	26	83	23
14867	3873	3905	32	CTGGTAATAGTCTGAAGTGAAGTAACTGTGTAA	59.43333333	9353	3907	3936	29	ACAACACAGTCTTTTACTCCAGATTCCCAT	58.88666667	26	48	36	84	2
15559	19870	19902	32	TAGAGGTTTGTGGTGGTTGGTAAAGAACATCAG	61.91818182	10319	19911	19940	29	TTACTGAAGTCATTGAGAGCCTTTGCGAGA	60.25333333	26	45	39	84	9
15825	26638	26670	32	TAGTTGTCTGATTGTCCTCACTGCCGTCTTGTT	63.16060606	10672	26684	26713	29	TTGACTATCATCATCTAACCAATCTTCTTC	56.15333333	26	63	21	84	14
14697	963	995	32	AGCAGCAAAGCAAGAGCAGCATCACCGCCATTG	66.88787879	9092	1011	1040	29	GGAGAAGTTCCCCTACTGCTGCCTGGAGTT	65.72	26	42	43	85	16
14866	3872	3904	32	GCTGGTAATAGTCTGAAGTGAAGTAACTGTGTA	60.67575758	9357	3911	3940	29	CACAGTCTTTTACTCCAGATTCCCATTTTT	57.52	26	42	43	85	7
15557	19868	19900	32	GATAGAGGTTTGTGGTGGTTGGTAAAGAACATC	61.91818182	10317	19909	19938	29	AGTTACTGAAGTCATTGAGAGCCTTTGCGA	60.25333333	26	43	42	85	9
15823	26636	26668	32	AGTAGTTGTCTGATTGTCCTCACTGCCGTCTTG	64.4030303	10672	26684	26713	29	TTGACTATCATCATCTAACCAATCTTCTTC	56.15333333	26	64	21	85	16
15824	26637	26669	32	GTAGTTGTCTGATTGTCCTCACTGCCGTCTTGT	64.4030303	10674	26686	26715	29	GACTATCATCATCTAACCAATCTTCTTCTT	56.15333333	26	65	20	85	17
15825	26638	26670	32	TAGTTGTCTGATTGTCCTCACTGCCGTCTTGTT	63.16060606	10671	26683	26712	29	GTTGACTATCATCATCTAACCAATCTTCTT	56.15333333	26	63	22	85	13
15154	9106	9138	32	TATTTTGCGACATTCATCATTATGCCTTTAGGT	58.19090909	9741	9162	9191	29	TTGAAGGTCACACTTTTCTAATAGCATTCT	56.15333333	26	32	54	86	24
15339	15122	15154	32	CATTACCATCCTGAGCAAAGAAGAAGTGTTTTA	59.43333333	10003	15176	15205	29	TAAAGAAACCCTTAGACACAGCAAAGTCAT	57.52	26	60	26	86	22
15558	19869	19901	32	ATAGAGGTTTGTGGTGGTTGGTAAAGAACATCA	60.67575758	10318	19910	19939	29	GTTACTGAAGTCATTGAGAGCCTTTGCGAG	61.62	26	45	41	86	9
15824	26637	26669	32	GTAGTTGTCTGATTGTCCTCACTGCCGTCTTGT	64.4030303	10672	26684	26713	29	TTGACTATCATCATCTAACCAATCTTCTTC	56.15333333	26	65	21	86	15
15827	26640	26672	32	GTTGTCTGATTGTCCTCACTGCCGTCTTGTTGA	64.4030303	10670	26682	26711	29	TGTTGACTATCATCATCTAACCAATCTTCT	56.15333333	26	62	24	86	10
14867	3873	3905	32	CTGGTAATAGTCTGAAGTGAAGTAACTGTGTAA	59.43333333	9356	3910	3939	29	ACACAGTCTTTTACTCCAGATTCCCATTTT	57.52	26	48	39	87	5
15157	9159	9191	32	ATTTTGAAGGTCACACTTTTCTAATAGCATTCT	56.94848485	9747	9195	9224	29	CATTTTGTAAAGATTAGGCATAGCAACACC	57.52	26	59	28	87	4
15815	26628	26660	32	GTTTGAATAGTAGTTGTCTGATTGTCCTCACTG	60.67575758	10665	26676	26705	29	ACAGTTTGTTGACTATCATCATCTAACCAA	56.15333333	26	55	32	87	16
15824	26637	26669	32	GTAGTTGTCTGATTGTCCTCACTGCCGTCTTGT	64.4030303	10671	26683	26712	29	GTTGACTATCATCATCTAACCAATCTTCTT	56.15333333	26	65	22	87	14
15215	10231	10263	32	TGTCCATCAAAGTGTCCCTTATTTACAACATTA	58.19090909	9825	10279	10308	29	AAACTCTGAAGTCTTGTAAAAGTGTTCCAG	57.52	26	39	49	88	16
15822	26635	26667	32	TAGTAGTTGTCTGATTGTCCTCACTGCCGTCTT	63.16060606	10669	26681	26710	29	TTGTTGACTATCATCATCTAACCAATCTTC	56.15333333	26	59	29	88	14
15829	26642	26674	32	TGTCTGATTGTCCTCACTGCCGTCTTGTTGACC	65.64545455	10665	26676	26705	29	ACAGTTTGTTGACTATCATCATCTAACCAA	56.15333333	26	56	32	88	2
15820	26633	26665	32	AATAGTAGTTGTCTGATTGTCCTCACTGCCGTC	63.16060606	10665	26676	26705	29	ACAGTTTGTTGACTATCATCATCTAACCAA	56.15333333	26	57	32	89	11
15824	26637	26669	32	GTAGTTGTCTGATTGTCCTCACTGCCGTCTTGT	64.4030303	10670	26682	26711	29	TGTTGACTATCATCATCTAACCAATCTTCT	56.15333333	26	65	24	89	13
14697	963	995	32	AGCAGCAAAGCAAGAGCAGCATCACCGCCATTG	66.88787879	9093	1012	1041	29	GAGAAGTTCCCCTACTGCTGCCTGGAGTTG	65.72	26	42	48	90	17
14868	3874	3906	32	TGGTAATAGTCTGAAGTGAAGTAACTGTGTAAT	58.19090909	9356	3910	3939	29	ACACAGTCTTTTACTCCAGATTCCCATTTT	57.52	26	51	39	90	4
15818	26631	26663	32	TGAATAGTAGTTGTCTGATTGTCCTCACTGCCG	63.16060606	10666	26677	26706	29	CAGTTTGTTGACTATCATCATCTAACCAAT	56.15333333	26	58	32	90	14
15819	26632	26664	32	GAATAGTAGTTGTCTGATTGTCCTCACTGCCGT	63.16060606	10665	26676	26705	29	ACAGTTTGTTGACTATCATCATCTAACCAA	56.15333333	26	58	32	90	12
15822	26635	26667	32	TAGTAGTTGTCTGATTGTCCTCACTGCCGTCTT	63.16060606	10668	26679	26708	29	GTTTGTTGACTATCATCATCTAACCAATCT	56.15333333	26	59	31	90	12
14867	3873	3905	32	CTGGTAATAGTCTGAAGTGAAGTAACTGTGTAA	59.43333333	9357	3911	3940	29	CACAGTCTTTTACTCCAGATTCCCATTTTT	57.52	26	48	43	91	6
15156	9108	9140	32	TTTTGCGACATTCATCATTATGCCTTTAGGTAA	58.19090909	9741	9162	9191	29	TTGAAGGTCACACTTTTCTAATAGCATTCT	56.15333333	26	37	54	91	22
15562	19873	19905	32	AGGTTTGTGGTGGTTGGTAAAGAACATCAGAAC	61.91818182	10319	19911	19940	29	TTACTGAAGTCATTGAGAGCCTTTGCGAGA	60.25333333	26	52	39	91	6
15559	19870	19902	32	TAGAGGTTTGTGGTGGTTGGTAAAGAACATCAG	61.91818182	10315	19907	19936	29	TGAGTTACTGAAGTCATTGAGAGCCTTTGC	60.25333333	26	45	47	92	5
15561	19872	19904	32	GAGGTTTGTGGTGGTTGGTAAAGAACATCAGAA	61.91818182	10319	19911	19940	29	TTACTGAAGTCATTGAGAGCCTTTGCGAGA	60.25333333	26	53	39	92	7
15826	26639	26671	32	AGTTGTCTGATTGTCCTCACTGCCGTCTTGTTG	64.4030303	10669	26681	26710	29	TTGTTGACTATCATCATCTAACCAATCTTC	56.15333333	26	63	29	92	10
15215	10231	10263	32	TGTCCATCAAAGTGTCCCTTATTTACAACATTA	58.19090909	9826	10284	10313	29	CTGAAGTCTTGTAAAAGTGTTCCAGAGGTT	58.88666667	26	39	54	93	21
15339	15122	15154	32	CATTACCATCCTGAGCAAAGAAGAAGTGTTTTA	59.43333333	10006	15179	15208	29	AGAAACCCTTAGACACAGCAAAGTCATAGA	58.88666667	26	60	33	93	25
15555	19866	19898	32	GTGATAGAGGTTTGTGGTGGTTGGTAAAGAACA	61.91818182	10309	19901	19930	29	AGAACCTGAGTTACTGAAGTCATTGAGAGC	60.25333333	26	43	50	93	3
15827	26640	26672	32	GTTGTCTGATTGTCCTCACTGCCGTCTTGTTGA	64.4030303	10668	26679	26708	29	GTTTGTTGACTATCATCATCTAACCAATCT	56.15333333	26	62	31	93	7
14868	3874	3906	32	TGGTAATAGTCTGAAGTGAAGTAACTGTGTAAT	58.19090909	9357	3911	3940	29	CACAGTCTTTTACTCCAGATTCCCATTTTT	57.52	26	51	43	94	5
15161	9163	9195	32	TGAAGGTCACACTTTTCTAATAGCATTCTTTGC	59.43333333	9749	9197	9226	29	TTTTGTAAAGATTAGGCATAGCAACACCCG	58.88666667	26	77	17	94	2
15816	26629	26661	32	TTTGAATAGTAGTTGTCTGATTGTCCTCACTGC	60.67575758	10666	26677	26706	29	CAGTTTGTTGACTATCATCATCTAACCAAT	56.15333333	26	62	32	94	16
15825	26638	26670	32	TAGTTGTCTGATTGTCCTCACTGCCGTCTTGTT	63.16060606	10667	26678	26707	29	AGTTTGTTGACTATCATCATCTAACCAATC	56.15333333	26	63	31	94	8
15826	26639	26671	32	AGTTGTCTGATTGTCCTCACTGCCGTCTTGTTG	64.4030303	10667	26678	26707	29	AGTTTGTTGACTATCATCATCTAACCAATC	56.15333333	26	63	31	94	7
15827	26640	26672	32	GTTGTCTGATTGTCCTCACTGCCGTCTTGTTGA	64.4030303	10666	26677	26706	29	CAGTTTGTTGACTATCATCATCTAACCAAT	56.15333333	26	62	32	94	5
15990	28393	28425	32	AACCAACATAAGAGAACACACAGCCTCCAAAGG	63.16060606	10890	28438	28467	29	CACCCTTACGAAGAATGGTTTTCAAGCCAG	61.62	26	65	29	94	13
15990	28393	28425	32	AACCAACATAAGAGAACACACAGCCTCCAAAGG	63.16060606	10891	28439	28468	29	ACCCTTACGAAGAATGGTTTTCAAGCCAGA	60.25333333	26	65	29	94	14
14697	963	995	32	AGCAGCAAAGCAAGAGCAGCATCACCGCCATTG	66.88787879	9094	1013	1042	29	AGAAGTTCCCCTACTGCTGCCTGGAGTTGA	64.35333333	26	42	53	95	18
14870	3876	3908	32	GTAATAGTCTGAAGTGAAGTAACTGTGTAATAC	58.19090909	9356	3910	3939	29	ACACAGTCTTTTACTCCAGATTCCCATTTT	57.52	26	56	39	95	2
15155	9107	9139	32	ATTTTGCGACATTCATCATTATGCCTTTAGGTA	58.19090909	9742	9163	9192	29	TGAAGGTCACACTTTTCTAATAGCATTCTT	56.15333333	26	36	59	95	24
15560	19871	19903	32	AGAGGTTTGTGGTGGTTGGTAAAGAACATCAGA	61.91818182	10312	19904	19933	29	ACCTGAGTTACTGAAGTCATTGAGAGCCTT	60.25333333	26	46	49	95	1
15561	19872	19904	32	GAGGTTTGTGGTGGTTGGTAAAGAACATCAGAA	61.91818182	10317	19909	19938	29	AGTTACTGAAGTCATTGAGAGCCTTTGCGA	60.25333333	26	53	42	95	5
15679	22084	22116	32	AGAGAGAATGTCTTTCATAAGTCTTTTGACCAG	59.43333333	10459	22141	22170	29	AACCATTCTTCACTGTAACACTATCAACGA	57.52	26	56	39	95	25
15823	26636	26668	32	AGTAGTTGTCTGATTGTCCTCACTGCCGTCTTG	64.4030303	10668	26679	26708	29	GTTTGTTGACTATCATCATCTAACCAATCT	56.15333333	26	64	31	95	11
15825	26638	26670	32	TAGTTGTCTGATTGTCCTCACTGCCGTCTTGTT	63.16060606	10666	26677	26706	29	CAGTTTGTTGACTATCATCATCTAACCAAT	56.15333333	26	63	32	95	7
15826	26639	26671	32	AGTTGTCTGATTGTCCTCACTGCCGTCTTGTTG	64.4030303	10665	26676	26705	29	ACAGTTTGTTGACTATCATCATCTAACCAA	56.15333333	26	63	32	95	5
14697	963	995	32	AGCAGCAAAGCAAGAGCAGCATCACCGCCATTG	66.88787879	9096	1015	1044	29	AAGTTCCCCTACTGCTGCCTGGAGTTGAAT	62.98666667	26	42	54	96	20
15824	26637	26669	32	GTAGTTGTCTGATTGTCCTCACTGCCGTCTTGT	64.4030303	10667	26678	26707	29	AGTTTGTTGACTATCATCATCTAACCAATC	56.15333333	26	65	31	96	9
15824	26637	26669	32	GTAGTTGTCTGATTGTCCTCACTGCCGTCTTGT	64.4030303	10668	26679	26708	29	GTTTGTTGACTATCATCATCTAACCAATCT	56.15333333	26	65	31	96	10
15836	26680	26712	32	TTTGTTGACTATCATCATCTAACCAATCTTCTT	56.94848485	10694	26726	26755	29	AGGTTGAAGAGCAGCAGAAGTGGCACCAAA	62.98666667	26	32	64	96	14
14893	4075	4107	32	AAATAGTTGGCATCATAAAGTAATGGGTTTTTG	56.94848485	9396	4118	4147	29	TCCAGCAAAGCCAAAGCCTCATTATTATTC	58.88666667	26	34	63	97	11
15049	6617	6649	32	AGCATCAGTAGTGTCAGCAATGTCTCTGCCAAA	63.16060606	9598	6658	6687	29	AAGGCAGAAACTTTTTGTTAGACTCAGTAA	56.15333333	26	33	64	97	9
15050	6618	6650	32	GCATCAGTAGTGTCAGCAATGTCTCTGCCAAAT	63.16060606	9598	6658	6687	29	AAGGCAGAAACTTTTTGTTAGACTCAGTAA	56.15333333	26	33	64	97	8
15559	19870	19902	32	TAGAGGTTTGTGGTGGTTGGTAAAGAACATCAG	61.91818182	10311	19903	19932	29	AACCTGAGTTACTGAAGTCATTGAGAGCCT	60.25333333	26	45	52	97	1
15824	26637	26669	32	GTAGTTGTCTGATTGTCCTCACTGCCGTCTTGT	64.4030303	10666	26677	26706	29	CAGTTTGTTGACTATCATCATCTAACCAAT	56.15333333	26	65	32	97	8
15834	26678	26710	32	AGTTTGTTGACTATCATCATCTAACCAATCTTC	58.19090909	10694	26726	26755	29	AGGTTGAAGAGCAGCAGAAGTGGCACCAAA	62.98666667	26	33	64	97	16
15835	26679	26711	32	GTTTGTTGACTATCATCATCTAACCAATCTTCT	58.19090909	10694	26726	26755	29	AGGTTGAAGAGCAGCAGAAGTGGCACCAAA	62.98666667	26	33	64	97	15
14869	3875	3907	32	GGTAATAGTCTGAAGTGAAGTAACTGTGTAATA	58.19090909	9357	3911	3940	29	CACAGTCTTTTACTCCAGATTCCCATTTTT	57.52	26	55	43	98	4
15161	9163	9195	32	TGAAGGTCACACTTTTCTAATAGCATTCTTTGC	59.43333333	9748	9196	9225	29	ATTTTGTAAAGATTAGGCATAGCAACACCC	57.52	26	77	21	98	1
15558	19869	19901	32	ATAGAGGTTTGTGGTGGTTGGTAAAGAACATCA	60.67575758	10310	19902	19931	29	GAACCTGAGTTACTGAAGTCATTGAGAGCC	61.62	26	45	53	98	1
15562	19873	19905	32	AGGTTTGTGGTGGTTGGTAAAGAACATCAGAAC	61.91818182	10314	19906	19935	29	CTGAGTTACTGAAGTCATTGAGAGCCTTTG	60.25333333	26	52	46	98	1
15833	26677	26709	32	CAGTTTGTTGACTATCATCATCTAACCAATCTT	58.19090909	10694	26726	26755	29	AGGTTGAAGAGCAGCAGAAGTGGCACCAAA	62.98666667	26	34	64	98	17
14893	4075	4107	32	AAATAGTTGGCATCATAAAGTAATGGGTTTTTG	56.94848485	9397	4119	4148	29	CCAGCAAAGCCAAAGCCTCATTATTATTCT	58.88666667	26	34	65	99	12
15159	9161	9193	32	TTTGAAGGTCACACTTTTCTAATAGCATTCTTT	56.94848485	9747	9195	9224	29	CATTTTGTAAAGATTAGGCATAGCAACACC	57.52	26	71	28	99	2
15156	9108	9140	32	TTTTGCGACATTCATCATTATGCCTTTAGGTAA	58.19090909	9743	9164	9193	29	GAAGGTCACACTTTTCTAATAGCATTCTTT	56.15333333	26	37	64	101	24
15561	19872	19904	32	GAGGTTTGTGGTGGTTGGTAAAGAACATCAGAA	61.91818182	10313	19905	19934	29	CCTGAGTTACTGAAGTCATTGAGAGCCTTT	60.25333333	26	53	48	101	1
14695	961	993	32	GCAGCAGCAAAGCAAGAGCAGCATCACCGCCAT	68.13030303	9094	1013	1042	29	AGAAGTTCCCCTACTGCTGCCTGGAGTTGA	64.35333333	26	49	53	102	20
14695	961	993	32	GCAGCAGCAAAGCAAGAGCAGCATCACCGCCAT	68.13030303	9095	1014	1043	29	GAAGTTCCCCTACTGCTGCCTGGAGTTGAA	64.35333333	26	49	53	102	21
14696	962	994	32	CAGCAGCAAAGCAAGAGCAGCATCACCGCCATT	66.88787879	9095	1014	1043	29	GAAGTTCCCCTACTGCTGCCTGGAGTTGAA	64.35333333	26	49	53	102	20
14879	3911	3943	32	CACAGTCTTTTACTCCAGATTCCCATTTTTCAG	60.67575758	9364	3968	3997	29	GTTCAGAAATAGGACTTGTTGTGCCATCAC	60.25333333	26	73	29	102	25
15160	9162	9194	32	TTGAAGGTCACACTTTTCTAATAGCATTCTTTG	58.19090909	9747	9195	9224	29	CATTTTGTAAAGATTAGGCATAGCAACACC	57.52	26	74	28	102	1
14694	960	992	32	AGCAGCAGCAAAGCAAGAGCAGCATCACCGCCA	68.13030303	9092	1011	1040	29	GGAGAAGTTCCCCTACTGCTGCCTGGAGTT	65.72	26	60	43	103	19
14696	962	994	32	CAGCAGCAAAGCAAGAGCAGCATCACCGCCATT	66.88787879	9096	1015	1044	29	AAGTTCCCCTACTGCTGCCTGGAGTTGAAT	62.98666667	26	49	54	103	21
14893	4075	4107	32	AAATAGTTGGCATCATAAAGTAATGGGTTTTTG	56.94848485	9395	4117	4146	29	TTCCAGCAAAGCCAAAGCCTCATTATTATT	57.52	26	34	69	103	10
14893	4075	4107	32	AAATAGTTGGCATCATAAAGTAATGGGTTTTTG	56.94848485	9394	4116	4145	29	TTTCCAGCAAAGCCAAAGCCTCATTATTAT	57.52	26	34	70	104	9
14880	3912	3944	32	ACAGTCTTTTACTCCAGATTCCCATTTTTCAGT	59.43333333	9364	3968	3997	29	GTTCAGAAATAGGACTTGTTGTGCCATCAC	60.25333333	26	78	29	107	24
14694	960	992	32	AGCAGCAGCAAAGCAAGAGCAGCATCACCGCCA	68.13030303	9093	1012	1041	29	GAGAAGTTCCCCTACTGCTGCCTGGAGTTG	65.72	26	60	48	108	20
14880	3912	3944	32	ACAGTCTTTTACTCCAGATTCCCATTTTTCAGT	59.43333333	9365	3969	3998	29	TTCAGAAATAGGACTTGTTGTGCCATCACC	60.25333333	26	78	30	108	25
14893	4075	4107	32	AAATAGTTGGCATCATAAAGTAATGGGTTTTTG	56.94848485	9393	4115	4144	29	ATTTCCAGCAAAGCCAAAGCCTCATTATTA	57.52	26	34	77	111	8
14895	4077	4109	32	ATAGTTGGCATCATAAAGTAATGGGTTTTTGGA	58.19090909	9398	4120	4149	29	CAGCAAAGCCAAAGCCTCATTATTATTCTT	57.52	26	33	78	111	11
14894	4076	4108	32	AATAGTTGGCATCATAAAGTAATGGGTTTTTGG	58.19090909	9399	4121	4150	29	AGCAAAGCCAAAGCCTCATTATTATTCTTA	56.15333333	26	32	80	112	13
14693	959	991	32	AAGCAGCAGCAAAGCAAGAGCAGCATCACCGCC	68.13030303	9093	1012	1041	29	GAGAAGTTCCCCTACTGCTGCCTGGAGTTG	65.72	26	65	48	113	21
14694	960	992	32	AGCAGCAGCAAAGCAAGAGCAGCATCACCGCCA	68.13030303	9095	1014	1043	29	GAAGTTCCCCTACTGCTGCCTGGAGTTGAA	64.35333333	26	60	53	113	22
14895	4077	4109	32	ATAGTTGGCATCATAAAGTAATGGGTTTTTGGA	58.19090909	9399	4121	4150	29	AGCAAAGCCAAAGCCTCATTATTATTCTTA	56.15333333	26	33	80	113	12
14694	960	992	32	AGCAGCAGCAAAGCAAGAGCAGCATCACCGCCA	68.13030303	9096	1015	1044	29	AAGTTCCCCTACTGCTGCCTGGAGTTGAAT	62.98666667	26	60	54	114	23
14889	4069	4101	32	CAAAGAAAATAGTTGGCATCATAAAGTAATGGG	58.19090909	9397	4119	4148	29	CCAGCAAAGCCAAAGCCTCATTATTATTCT	58.88666667	26	49	65	114	18
14890	4070	4102	32	AAAGAAAATAGTTGGCATCATAAAGTAATGGGT	56.94848485	9397	4119	4148	29	CCAGCAAAGCCAAAGCCTCATTATTATTCT	58.88666667	26	49	65	114	17
14891	4071	4103	32	AAGAAAATAGTTGGCATCATAAAGTAATGGGTT	56.94848485	9397	4119	4148	29	CCAGCAAAGCCAAAGCCTCATTATTATTCT	58.88666667	26	49	65	114	16
14896	4078	4110	32	TAGTTGGCATCATAAAGTAATGGGTTTTTGGAA	58.19090909	9397	4119	4148	29	CCAGCAAAGCCAAAGCCTCATTATTATTCT	58.88666667	26	49	65	114	9
14897	4079	4111	32	AGTTGGCATCATAAAGTAATGGGTTTTTGGAAC	59.43333333	9397	4119	4148	29	CCAGCAAAGCCAAAGCCTCATTATTATTCT	58.88666667	26	49	65	114	8
14888	4068	4100	32	GCAAAGAAAATAGTTGGCATCATAAAGTAATGG	58.19090909	9397	4119	4148	29	CCAGCAAAGCCAAAGCCTCATTATTATTCT	58.88666667	26	50	65	115	19
14898	4080	4112	32	GTTGGCATCATAAAGTAATGGGTTTTTGGAACG	60.67575758	9395	4117	4146	29	TTCCAGCAAAGCCAAAGCCTCATTATTATT	57.52	26	48	69	117	5
14894	4076	4108	32	AATAGTTGGCATCATAAAGTAATGGGTTTTTGG	58.19090909	9400	4122	4151	29	GCAAAGCCAAAGCCTCATTATTATTCTTAC	57.52	26	32	86	118	14
14693	959	991	32	AAGCAGCAGCAAAGCAAGAGCAGCATCACCGCC	68.13030303	9096	1015	1044	29	AAGTTCCCCTACTGCTGCCTGGAGTTGAAT	62.98666667	26	65	54	119	24
14895	4077	4109	32	ATAGTTGGCATCATAAAGTAATGGGTTTTTGGA	58.19090909	9392	4114	4143	29	CATTTCCAGCAAAGCCAAAGCCTCATTATT	58.88666667	26	33	86	119	5
14895	4077	4109	32	ATAGTTGGCATCATAAAGTAATGGGTTTTTGGA	58.19090909	9400	4122	4151	29	GCAAAGCCAAAGCCTCATTATTATTCTTAC	57.52	26	33	86	119	13
14895	4077	4109	32	ATAGTTGGCATCATAAAGTAATGGGTTTTTGGA	58.19090909	9401	4123	4152	29	CAAAGCCAAAGCCTCATTATTATTCTTACA	56.15333333	26	33	86	119	14
15193	9895	9927	32	TGACCATCAACTCTACCATCAAAAAAGACAGTG	60.67575758	9783	9935	9964	29	CACAAATCGTTTCAGTTGGTTTCTTGGCTA	58.88666667	26	74	47	121	8
15194	9896	9928	32	GACCATCAACTCTACCATCAAAAAAGACAGTGA	60.67575758	9782	9934	9963	29	GCACAAATCGTTTCAGTTGGTTTCTTGGCT	60.25333333	26	79	44	123	6
15195	9897	9929	32	ACCATCAACTCTACCATCAAAAAAGACAGTGAG	60.67575758	9782	9934	9963	29	GCACAAATCGTTTCAGTTGGTTTCTTGGCT	60.25333333	26	79	44	123	5
15193	9895	9927	32	TGACCATCAACTCTACCATCAAAAAAGACAGTG	60.67575758	9793	9945	9974	29	TTCAGTTGGTTTCTTGGCTATGTCAGTCAT	58.88666667	26	74	50	124	18
14868	3874	3906	32	TGGTAATAGTCTGAAGTGAAGTAACTGTGTAAT	58.19090909	9361	3915	3944	29	GTCTTTTACTCCAGATTCCCATTTTTCAGT	57.52	26	51	74	125	9
14898	4080	4112	32	GTTGGCATCATAAAGTAATGGGTTTTTGGAACG	60.67575758	9393	4115	4144	29	ATTTCCAGCAAAGCCAAAGCCTCATTATTA	57.52	26	48	77	125	3
15089	8022	8054	32	CCAAAAATCCAGCCTCTTATTATGTTAGACTTC	59.43333333	9675	8055	8084	29	TCAGTGGAAGCAAAATAAACACCATCATTA	56.15333333	26	29	96	125	1
15193	9895	9927	32	TGACCATCAACTCTACCATCAAAAAAGACAGTG	60.67575758	9784	9936	9965	29	ACAAATCGTTTCAGTTGGTTTCTTGGCTAT	57.52	26	74	51	125	9
14896	4078	4110	32	TAGTTGGCATCATAAAGTAATGGGTTTTTGGAA	58.19090909	9393	4115	4144	29	ATTTCCAGCAAAGCCAAAGCCTCATTATTA	57.52	26	49	77	126	5
14897	4079	4111	32	AGTTGGCATCATAAAGTAATGGGTTTTTGGAAC	59.43333333	9393	4115	4144	29	ATTTCCAGCAAAGCCAAAGCCTCATTATTA	57.52	26	49	77	126	4
14898	4080	4112	32	GTTGGCATCATAAAGTAATGGGTTTTTGGAACG	60.67575758	9398	4120	4149	29	CAGCAAAGCCAAAGCCTCATTATTATTCTT	57.52	26	48	78	126	8
15194	9896	9928	32	GACCATCAACTCTACCATCAAAAAAGACAGTGA	60.67575758	9783	9935	9964	29	CACAAATCGTTTCAGTTGGTTTCTTGGCTA	58.88666667	26	79	47	126	7
15195	9897	9929	32	ACCATCAACTCTACCATCAAAAAAGACAGTGAG	60.67575758	9783	9935	9964	29	CACAAATCGTTTCAGTTGGTTTCTTGGCTA	58.88666667	26	79	47	126	6
14889	4069	4101	32	CAAAGAAAATAGTTGGCATCATAAAGTAATGGG	58.19090909	9398	4120	4149	29	CAGCAAAGCCAAAGCCTCATTATTATTCTT	57.52	26	49	78	127	19
14890	4070	4102	32	AAAGAAAATAGTTGGCATCATAAAGTAATGGGT	56.94848485	9398	4120	4149	29	CAGCAAAGCCAAAGCCTCATTATTATTCTT	57.52	26	49	78	127	18
14897	4079	4111	32	AGTTGGCATCATAAAGTAATGGGTTTTTGGAAC	59.43333333	9398	4120	4149	29	CAGCAAAGCCAAAGCCTCATTATTATTCTT	57.52	26	49	78	127	9
15087	8020	8052	32	TACCAAAAATCCAGCCTCTTATTATGTTAGACT	58.19090909	9675	8055	8084	29	TCAGTGGAAGCAAAATAAACACCATCATTA	56.15333333	26	31	96	127	3
15341	15177	15209	32	AAAGAAACCCTTAGACACAGCAAAGTCATAGAA	59.43333333	10011	15227	15256	29	CGGGTTTGACAGTTTGAAAAGCAACATTGT	58.88666667	26	37	90	127	18
14888	4068	4100	32	GCAAAGAAAATAGTTGGCATCATAAAGTAATGG	58.19090909	9398	4120	4149	29	CAGCAAAGCCAAAGCCTCATTATTATTCTT	57.52	26	50	78	128	20
14898	4080	4112	32	GTTGGCATCATAAAGTAATGGGTTTTTGGAACG	60.67575758	9399	4121	4150	29	AGCAAAGCCAAAGCCTCATTATTATTCTTA	56.15333333	26	48	80	128	9
15193	9895	9927	32	TGACCATCAACTCTACCATCAAAAAAGACAGTG	60.67575758	9786	9938	9967	29	AAATCGTTTCAGTTGGTTTCTTGGCTATGT	57.52	26	74	54	128	11
14896	4078	4110	32	TAGTTGGCATCATAAAGTAATGGGTTTTTGGAA	58.19090909	9399	4121	4150	29	AGCAAAGCCAAAGCCTCATTATTATTCTTA	56.15333333	26	49	80	129	11
15088	8021	8053	32	ACCAAAAATCCAGCCTCTTATTATGTTAGACTT	58.19090909	9675	8055	8084	29	TCAGTGGAAGCAAAATAAACACCATCATTA	56.15333333	26	33	96	129	2
15193	9895	9927	32	TGACCATCAACTCTACCATCAAAAAAGACAGTG	60.67575758	9785	9937	9966	29	CAAATCGTTTCAGTTGGTTTCTTGGCTATG	58.88666667	26	74	55	129	10
15088	8021	8053	32	ACCAAAAATCCAGCCTCTTATTATGTTAGACTT	58.19090909	9674	8054	8083	29	CTCAGTGGAAGCAAAATAAACACCATCATT	57.52	26	33	97	130	1
15193	9895	9927	32	TGACCATCAACTCTACCATCAAAAAAGACAGTG	60.67575758	9787	9939	9968	29	AATCGTTTCAGTTGGTTTCTTGGCTATGTC	58.88666667	26	74	56	130	12
15194	9896	9928	32	GACCATCAACTCTACCATCAAAAAAGACAGTGA	60.67575758	9784	9936	9965	29	ACAAATCGTTTCAGTTGGTTTCTTGGCTAT	57.52	26	79	51	130	8
15195	9897	9929	32	ACCATCAACTCTACCATCAAAAAAGACAGTGAG	60.67575758	9784	9936	9965	29	ACAAATCGTTTCAGTTGGTTTCTTGGCTAT	57.52	26	79	51	130	7
15340	15176	15208	32	TAAAGAAACCCTTAGACACAGCAAAGTCATAGA	59.43333333	10011	15227	15256	29	CGGGTTTGACAGTTTGAAAAGCAACATTGT	58.88666667	26	40	90	130	19
14893	4075	4107	32	AAATAGTTGGCATCATAAAGTAATGGGTTTTTG	56.94848485	9402	4126	4155	29	AGCCAAAGCCTCATTATTATTCTTACAAAG	56.15333333	26	34	97	131	19
14898	4080	4112	32	GTTGGCATCATAAAGTAATGGGTTTTTGGAACG	60.67575758	9391	4113	4142	29	GCATTTCCAGCAAAGCCAAAGCCTCATTAT	60.25333333	26	48	85	133	1
15195	9897	9929	32	ACCATCAACTCTACCATCAAAAAAGACAGTGAG	60.67575758	9786	9938	9967	29	AAATCGTTTCAGTTGGTTTCTTGGCTATGT	57.52	26	79	54	133	9
14898	4080	4112	32	GTTGGCATCATAAAGTAATGGGTTTTTGGAACG	60.67575758	9392	4114	4143	29	CATTTCCAGCAAAGCCAAAGCCTCATTATT	58.88666667	26	48	86	134	2
14898	4080	4112	32	GTTGGCATCATAAAGTAATGGGTTTTTGGAACG	60.67575758	9401	4123	4152	29	CAAAGCCAAAGCCTCATTATTATTCTTACA	56.15333333	26	48	86	134	11
15194	9896	9928	32	GACCATCAACTCTACCATCAAAAAAGACAGTGA	60.67575758	9785	9937	9966	29	CAAATCGTTTCAGTTGGTTTCTTGGCTATG	58.88666667	26	79	55	134	9
15195	9897	9929	32	ACCATCAACTCTACCATCAAAAAAGACAGTGAG	60.67575758	9785	9937	9966	29	CAAATCGTTTCAGTTGGTTTCTTGGCTATG	58.88666667	26	79	55	134	8
14889	4069	4101	32	CAAAGAAAATAGTTGGCATCATAAAGTAATGGG	58.19090909	9392	4114	4143	29	CATTTCCAGCAAAGCCAAAGCCTCATTATT	58.88666667	26	49	86	135	13
14890	4070	4102	32	AAAGAAAATAGTTGGCATCATAAAGTAATGGGT	56.94848485	9392	4114	4143	29	CATTTCCAGCAAAGCCAAAGCCTCATTATT	58.88666667	26	49	86	135	12
14896	4078	4110	32	TAGTTGGCATCATAAAGTAATGGGTTTTTGGAA	58.19090909	9392	4114	4143	29	CATTTCCAGCAAAGCCAAAGCCTCATTATT	58.88666667	26	49	86	135	4
14896	4078	4110	32	TAGTTGGCATCATAAAGTAATGGGTTTTTGGAA	58.19090909	9400	4122	4151	29	GCAAAGCCAAAGCCTCATTATTATTCTTAC	57.52	26	49	86	135	12
14896	4078	4110	32	TAGTTGGCATCATAAAGTAATGGGTTTTTGGAA	58.19090909	9401	4123	4152	29	CAAAGCCAAAGCCTCATTATTATTCTTACA	56.15333333	26	49	86	135	13
14897	4079	4111	32	AGTTGGCATCATAAAGTAATGGGTTTTTGGAAC	59.43333333	9392	4114	4143	29	CATTTCCAGCAAAGCCAAAGCCTCATTATT	58.88666667	26	49	86	135	3
14897	4079	4111	32	AGTTGGCATCATAAAGTAATGGGTTTTTGGAAC	59.43333333	9400	4122	4151	29	GCAAAGCCAAAGCCTCATTATTATTCTTAC	57.52	26	49	86	135	11
14897	4079	4111	32	AGTTGGCATCATAAAGTAATGGGTTTTTGGAAC	59.43333333	9401	4123	4152	29	CAAAGCCAAAGCCTCATTATTATTCTTACA	56.15333333	26	49	86	135	12
14911	4116	4148	32	TTTCCAGCAAAGCCAAAGCCTCATTATTATTCT	59.43333333	9404	4166	4195	29	GCAAGAAGTAGACTAAAGCATAAAGATAGA	56.15333333	26	93	42	135	18
15078	7802	7834	32	TTCAAGGTCCATAAGAAAAGGCTGAGAGACATA	60.67575758	9647	7858	7887	29	TAGAATAAACTCTGAACTCACTTTCCATCC	57.52	26	67	68	135	24
15194	9896	9928	32	GACCATCAACTCTACCATCAAAAAAGACAGTGA	60.67575758	9787	9939	9968	29	AATCGTTTCAGTTGGTTTCTTGGCTATGTC	58.88666667	26	79	56	135	11
14888	4068	4100	32	GCAAAGAAAATAGTTGGCATCATAAAGTAATGG	58.19090909	9392	4114	4143	29	CATTTCCAGCAAAGCCAAAGCCTCATTATT	58.88666667	26	50	86	136	14
14897	4079	4111	32	AGTTGGCATCATAAAGTAATGGGTTTTTGGAAC	59.43333333	9390	4112	4141	29	GGCATTTCCAGCAAAGCCAAAGCCTCATTA	61.62	26	49	87	136	1
15193	9895	9927	32	TGACCATCAACTCTACCATCAAAAAAGACAGTG	60.67575758	9788	9940	9969	29	ATCGTTTCAGTTGGTTTCTTGGCTATGTCA	58.88666667	26	74	64	138	13
14911	4116	4148	32	TTTCCAGCAAAGCCAAAGCCTCATTATTATTCT	59.43333333	9405	4167	4196	29	CAAGAAGTAGACTAAAGCATAAAGATAGAG	56.15333333	26	93	46	139	19
15855	26808	26840	32	GATGGCTCAAACTCTTCTTCTTCACAATCACCT	61.91818182	10723	26852	26881	29	CTCATCTGGAGGGTAGAAAGAACAATACAT	58.88666667	26	77	65	142	12
14901	4083	4115	32	GGCATCATAAAGTAATGGGTTTTTGGAACGGCA	61.91818182	9403	4127	4156	29	GCCAAAGCCTCATTATTATTCTTACAAAGT	56.15333333	26	44	99	143	12
15194	9896	9928	32	GACCATCAACTCTACCATCAAAAAAGACAGTGA	60.67575758	9788	9940	9969	29	ATCGTTTCAGTTGGTTTCTTGGCTATGTCA	58.88666667	26	79	64	143	12
15195	9897	9929	32	ACCATCAACTCTACCATCAAAAAAGACAGTGAG	60.67575758	9788	9940	9969	29	ATCGTTTCAGTTGGTTTCTTGGCTATGTCA	58.88666667	26	79	64	143	11
15194	9896	9928	32	GACCATCAACTCTACCATCAAAAAAGACAGTGA	60.67575758	9789	9941	9970	29	TCGTTTCAGTTGGTTTCTTGGCTATGTCAG	60.25333333	26	79	65	144	13
15214	10225	10257	32	CCCTGTTGTCCATCAAAGTGTCCCTTATTTACA	61.91818182	9817	10264	10293	29	AAAGCCACATTTTCTAAACTCTGAAGTCTT	56.15333333	26	23	121	144	7
15855	26808	26840	32	GATGGCTCAAACTCTTCTTCTTCACAATCACCT	61.91818182	10724	26853	26882	29	TCATCTGGAGGGTAGAAAGAACAATACATA	57.52	26	77	67	144	13
15865	26818	26850	32	ACTCTTCTTCTTCACAATCACCTTCTTCTTCAT	59.43333333	10723	26852	26881	29	CTCATCTGGAGGGTAGAAAGAACAATACAT	58.88666667	26	79	65	144	2
15193	9895	9927	32	TGACCATCAACTCTACCATCAAAAAAGACAGTG	60.67575758	9791	9943	9972	29	GTTTCAGTTGGTTTCTTGGCTATGTCAGTC	60.25333333	26	74	71	145	16
15857	26810	26842	32	TGGCTCAAACTCTTCTTCTTCACAATCACCTTC	61.91818182	10723	26852	26881	29	CTCATCTGGAGGGTAGAAAGAACAATACAT	58.88666667	26	80	65	145	10
15866	26819	26851	32	CTCTTCTTCTTCACAATCACCTTCTTCTTCATC	60.67575758	10723	26852	26881	29	CTCATCTGGAGGGTAGAAAGAACAATACAT	58.88666667	26	80	65	145	1
15867	26820	26852	32	TCTTCTTCTTCACAATCACCTTCTTCTTCATCC	60.67575758	10724	26853	26882	29	TCATCTGGAGGGTAGAAAGAACAATACATA	57.52	26	78	67	145	1
14891	4071	4103	32	AAGAAAATAGTTGGCATCATAAAGTAATGGGTT	56.94848485	9402	4126	4155	29	AGCCAAAGCCTCATTATTATTCTTACAAAG	56.15333333	26	49	97	146	23
15194	9896	9928	32	GACCATCAACTCTACCATCAAAAAAGACAGTGA	60.67575758	9792	9944	9973	29	TTTCAGTTGGTTTCTTGGCTATGTCAGTCA	58.88666667	26	79	67	146	16
15856	26809	26841	32	ATGGCTCAAACTCTTCTTCTTCACAATCACCTT	60.67575758	10724	26853	26882	29	TCATCTGGAGGGTAGAAAGAACAATACATA	57.52	26	80	67	147	12
15866	26819	26851	32	CTCTTCTTCTTCACAATCACCTTCTTCTTCATC	60.67575758	10724	26853	26882	29	TCATCTGGAGGGTAGAAAGAACAATACATA	57.52	26	80	67	147	2
14890	4070	4102	32	AAAGAAAATAGTTGGCATCATAAAGTAATGGGT	56.94848485	9403	4127	4156	29	GCCAAAGCCTCATTATTATTCTTACAAAGT	56.15333333	26	49	99	148	25
15195	9897	9929	32	ACCATCAACTCTACCATCAAAAAAGACAGTGAG	60.67575758	9791	9943	9972	29	GTTTCAGTTGGTTTCTTGGCTATGTCAGTC	60.25333333	26	79	71	150	14
14919	4124	4156	32	AAAGCCAAAGCCTCATTATTATTCTTACAAAGT	56.94848485	9405	4167	4196	29	CAAGAAGTAGACTAAAGCATAAAGATAGAG	56.15333333	26	106	46	152	11
14887	4067	4099	32	AGCAAAGAAAATAGTTGGCATCATAAAGTAATG	56.94848485	9398	4120	4149	29	CAGCAAAGCCAAAGCCTCATTATTATTCTT	57.52	26	76	78	154	21
15106	8157	8189	32	ACATTGGAAAAGAAAGGTAAGAACAAGTCCTGA	59.43333333	9698	8213	8242	29	GAAAACTTTGTCAGGGTAATAAACACCACG	58.88666667	26	130	24	154	24
15215	10231	10263	32	TGTCCATCAAAGTGTCCCTTATTTACAACATTA	58.19090909	9818	10265	10294	29	AAGCCACATTTTCTAAACTCTGAAGTCTTG	57.52	26	39	115	154	2
15215	10231	10263	32	TGTCCATCAAAGTGTCCCTTATTTACAACATTA	58.19090909	9817	10264	10293	29	AAAGCCACATTTTCTAAACTCTGAAGTCTT	56.15333333	26	39	121	160	1
14887	4067	4099	32	AGCAAAGAAAATAGTTGGCATCATAAAGTAATG	56.94848485	9391	4113	4142	29	GCATTTCCAGCAAAGCCAAAGCCTCATTAT	60.25333333	26	76	85	161	14
14886	4066	4098	32	CAGCAAAGAAAATAGTTGGCATCATAAAGTAAT	56.94848485	9401	4123	4152	29	CAAAGCCAAAGCCTCATTATTATTCTTACA	56.15333333	26	89	86	175	25
15970	28253	28285	32	ATTGATGTTGACTTTCTCTTTTTGGAGTATTTC	56.94848485	10858	28301	28330	29	AAGACCTTCGGAACCTTCTCCAACAACACC	62.98666667	26	197	20	217	16
15970	28253	28285	32	ATTGATGTTGACTTTCTCTTTTTGGAGTATTTC	56.94848485	10862	28305	28334	29	CCTTCGGAACCTTCTCCAACAACACCTGTA	62.98666667	26	197	25	222	20
15970	28253	28285	32	ATTGATGTTGACTTTCTCTTTTTGGAGTATTTC	56.94848485	10865	28308	28337	29	TCGGAACCTTCTCCAACAACACCTGTATGG	62.98666667	26	197	28	225	23
15971	28254	28286	32	TTGATGTTGACTTTCTCTTTTTGGAGTATTTCA	56.94848485	10859	28302	28331	29	AGACCTTCGGAACCTTCTCCAACAACACCT	62.98666667	26	206	21	227	16
15969	28252	28284	32	TATTGATGTTGACTTTCTCTTTTTGGAGTATTT	55.70606061	10861	28304	28333	29	ACCTTCGGAACCTTCTCCAACAACACCTGT	62.98666667	26	203	25	228	20
15969	28252	28284	32	TATTGATGTTGACTTTCTCTTTTTGGAGTATTT	55.70606061	10863	28306	28335	29	CTTCGGAACCTTCTCCAACAACACCTGTAT	61.62	26	203	25	228	22
15143	8781	8813	32	CCCACAAATGTAAGTGAAAAAACCCTCTTTAGA	59.43333333	9727	8821	8850	29	TCTTTTGTAACATTTTTAGTCTTAGGGTCG	56.15333333	26	120	110	230	8
15969	28252	28284	32	TATTGATGTTGACTTTCTCTTTTTGGAGTATTT	55.70606061	10864	28307	28336	29	TTCGGAACCTTCTCCAACAACACCTGTATG	61.62	26	203	27	230	23
15969	28252	28284	32	TATTGATGTTGACTTTCTCTTTTTGGAGTATTT	55.70606061	10865	28308	28337	29	TCGGAACCTTCTCCAACAACACCTGTATGG	62.98666667	26	203	28	231	24
15142	8780	8812	32	ACCCACAAATGTAAGTGAAAAAACCCTCTTTAG	59.43333333	9727	8821	8850	29	TCTTTTGTAACATTTTTAGTCTTAGGGTCG	56.15333333	26	122	110	232	9
14916	4121	4153	32	AGCAAAGCCAAAGCCTCATTATTATTCTTACAA	58.19090909	9406	4173	4202	29	GTAGACTAAAGCATAAAGATAGAGAAAAGG	56.15333333	26	99	142	241	20
15850	26694	26726	32	TCATCTAACCAATCTTCTTCTTGCTCTTCTTCA	59.43333333	10695	26727	26756	29	GGTTGAAGAGCAGCAGAAGTGGCACCAAAT	62.98666667	26	185	65	250	1
14920	4125	4157	32	AAGCCAAAGCCTCATTATTATTCTTACAAAGTT	56.94848485	9411	4182	4211	29	AGCATAAAGATAGAGAAAAGGGGCTTCAAG	58.88666667	26	111	140	251	25
14921	4126	4158	32	AGCCAAAGCCTCATTATTATTCTTACAAAGTTT	56.94848485	9411	4182	4211	29	AGCATAAAGATAGAGAAAAGGGGCTTCAAG	58.88666667	26	112	140	252	24
14789	2097	2129	32	GCAGAAAGGCTAAAAAGCACAAATAGAAGTCAA	59.43333333	9227	2146	2175	29	CATTCTGTCTTTCTTTTGAGTGTGAAGCAA	57.52	26	127	126	253	17
14920	4125	4157	32	AAGCCAAAGCCTCATTATTATTCTTACAAAGTT	56.94848485	9406	4173	4202	29	GTAGACTAAAGCATAAAGATAGAGAAAAGG	56.15333333	26	111	142	253	16
14916	4121	4153	32	AGCAAAGCCAAAGCCTCATTATTATTCTTACAA	58.19090909	9410	4177	4206	29	ACTAAAGCATAAAGATAGAGAAAAGGGGCT	57.52	26	99	157	256	24
14915	4120	4152	32	CAGCAAAGCCAAAGCCTCATTATTATTCTTACA	59.43333333	9407	4174	4203	29	TAGACTAAAGCATAAAGATAGAGAAAAGGG	56.15333333	26	104	153	257	22
14919	4124	4156	32	AAAGCCAAAGCCTCATTATTATTCTTACAAAGT	56.94848485	9407	4174	4203	29	TAGACTAAAGCATAAAGATAGAGAAAAGGG	56.15333333	26	106	153	259	18
14788	2096	2128	32	AGCAGAAAGGCTAAAAAGCACAAATAGAAGTCA	59.43333333	9227	2146	2175	29	CATTCTGTCTTTCTTTTGAGTGTGAAGCAA	57.52	26	134	126	260	18
14914	4119	4151	32	CCAGCAAAGCCAAAGCCTCATTATTATTCTTAC	60.67575758	9409	4176	4205	29	GACTAAAGCATAAAGATAGAGAAAAGGGGC	58.88666667	26	101	160	261	25
14915	4120	4152	32	CAGCAAAGCCAAAGCCTCATTATTATTCTTACA	59.43333333	9410	4177	4206	29	ACTAAAGCATAAAGATAGAGAAAAGGGGCT	57.52	26	104	157	261	25
14917	4122	4154	32	GCAAAGCCAAAGCCTCATTATTATTCTTACAAA	58.19090909	9407	4174	4203	29	TAGACTAAAGCATAAAGATAGAGAAAAGGG	56.15333333	26	108	153	261	20
14922	4127	4159	32	GCCAAAGCCTCATTATTATTCTTACAAAGTTTA	56.94848485	9412	4183	4212	29	GCATAAAGATAGAGAAAAGGGGCTTCAAGG	60.25333333	26	122	139	261	24
14920	4125	4157	32	AAGCCAAAGCCTCATTATTATTCTTACAAAGTT	56.94848485	9407	4174	4203	29	TAGACTAAAGCATAAAGATAGAGAAAAGGG	56.15333333	26	111	153	264	17
14922	4127	4159	32	GCCAAAGCCTCATTATTATTCTTACAAAGTTTA	56.94848485	9406	4173	4202	29	GTAGACTAAAGCATAAAGATAGAGAAAAGG	56.15333333	26	122	142	264	14
14917	4122	4154	32	GCAAAGCCAAAGCCTCATTATTATTCTTACAAA	58.19090909	9410	4177	4206	29	ACTAAAGCATAAAGATAGAGAAAAGGGGCT	57.52	26	108	157	265	23
14921	4126	4158	32	AGCCAAAGCCTCATTATTATTCTTACAAAGTTT	56.94848485	9407	4174	4203	29	TAGACTAAAGCATAAAGATAGAGAAAAGGG	56.15333333	26	112	153	265	16
14918	4123	4155	32	CAAAGCCAAAGCCTCATTATTATTCTTACAAAG	58.19090909	9410	4177	4206	29	ACTAAAGCATAAAGATAGAGAAAAGGGGCT	57.52	26	109	157	266	22
14923	4128	4160	32	CCAAAGCCTCATTATTATTCTTACAAAGTTTAT	55.70606061	9413	4184	4213	29	CATAAAGATAGAGAAAAGGGGCTTCAAGGC	60.25333333	26	125	141	266	24
14923	4128	4160	32	CCAAAGCCTCATTATTATTCTTACAAAGTTTAT	55.70606061	9406	4173	4202	29	GTAGACTAAAGCATAAAGATAGAGAAAAGG	56.15333333	26	125	142	267	13
14920	4125	4157	32	AAGCCAAAGCCTCATTATTATTCTTACAAAGTT	56.94848485	9410	4177	4206	29	ACTAAAGCATAAAGATAGAGAAAAGGGGCT	57.52	26	111	157	268	20
14790	2098	2130	32	CAGAAAGGCTAAAAAGCACAAATAGAAGTCAAT	58.19090909	9225	2144	2173	29	ATCATTCTGTCTTTCTTTTGAGTGTGAAGC	57.52	26	122	148	270	14
14920	4125	4157	32	AAGCCAAAGCCTCATTATTATTCTTACAAAGTT	56.94848485	9408	4175	4204	29	AGACTAAAGCATAAAGATAGAGAAAAGGGG	57.52	26	111	161	272	18
14922	4127	4159	32	GCCAAAGCCTCATTATTATTCTTACAAAGTTTA	56.94848485	9407	4174	4203	29	TAGACTAAAGCATAAAGATAGAGAAAAGGG	56.15333333	26	122	153	275	15
14923	4128	4160	32	CCAAAGCCTCATTATTATTCTTACAAAGTTTAT	55.70606061	9407	4174	4203	29	TAGACTAAAGCATAAAGATAGAGAAAAGGG	56.15333333	26	125	153	278	14
14790	2098	2130	32	CAGAAAGGCTAAAAAGCACAAATAGAAGTCAAT	58.19090909	9224	2143	2172	29	AATCATTCTGTCTTTCTTTTGAGTGTGAAG	56.15333333	26	122	158	280	13
14922	4127	4159	32	GCCAAAGCCTCATTATTATTCTTACAAAGTTTA	56.94848485	9408	4175	4204	29	AGACTAAAGCATAAAGATAGAGAAAAGGGG	57.52	26	122	161	283	16
14923	4128	4160	32	CCAAAGCCTCATTATTATTCTTACAAAGTTTAT	55.70606061	9408	4175	4204	29	AGACTAAAGCATAAAGATAGAGAAAAGGGG	57.52	26	125	161	286	15
14789	2097	2129	32	GCAGAAAGGCTAAAAAGCACAAATAGAAGTCAA	59.43333333	9223	2142	2171	29	CAATCATTCTGTCTTTCTTTTGAGTGTGAA	56.15333333	26	127	163	290	13
14617	458	490	32	AGTTTGCTGTTTCTTCTGTCTCTGCGGTAAGGC	64.4030303	9010	494	523	29	AGTTTCATCAGCCTTCTTCTTTTTGTCCTT	57.52	26	177	124	301	4
15991	28423	28455	32	AGGCAATAGTGCGACCACCCTTACGAAGAATGG	65.64545455	12854	28471	28501	30	CATTATGGTATTCGGCAAGACTATGCTCAGG	61.72580645	26	3	2	5	16
14810	2843	2875	32	TTGTAATAAGAAAGCGTTCGTGATGTAGCAACA	59.43333333	11302	2884	2914	30	TTTAGGCAGGTCCTTGATGTCACAGCGTCCT	64.37096774	26	2	15	17	9
14807	2803	2835	32	AAAACCTGAGTCACCTGCTACACGCTGCGAAGC	66.88787879	11269	2850	2880	30	AAGAAAGCGTTCGTGATGTAGCAACAGTGAT	60.40322581	26	12	6	18	15
15782	25326	25358	32	AGTGTGTTGATAAGTGACGCTACAGTTGTTTTA	59.43333333	12562	25378	25408	30	TAGCACCATAATCAACCACACCCTCTTGTAT	60.40322581	26	2	17	19	20
15783	25327	25359	32	GTGTGTTGATAAGTGACGCTACAGTTGTTTTAC	60.67575758	12563	25379	25409	30	AGCACCATAATCAACCACACCCTCTTGTATT	60.40322581	26	3	16	19	20
15781	25325	25357	32	AAGTGTGTTGATAAGTGACGCTACAGTTGTTTT	59.43333333	12564	25380	25410	30	GCACCATAATCAACCACACCCTCTTGTATTT	60.40322581	26	3	18	21	23
15780	25324	25356	32	TAAGTGTGTTGATAAGTGACGCTACAGTTGTTT	59.43333333	12564	25380	25410	30	GCACCATAATCAACCACACCCTCTTGTATTT	60.40322581	26	4	18	22	24
14806	2802	2834	32	CAAAACCTGAGTCACCTGCTACACGCTGCGAAG	66.88787879	11261	2842	2872	30	TTTGTAATAAGAAAGCGTTCGTGATGTAGCA	57.75806452	26	16	7	23	8
14807	2803	2835	32	AAAACCTGAGTCACCTGCTACACGCTGCGAAGC	66.88787879	11272	2853	2883	30	AAAGCGTTCGTGATGTAGCAACAGTGATTTC	60.40322581	26	12	11	23	18
15782	25326	25358	32	AGTGTGTTGATAAGTGACGCTACAGTTGTTTTA	59.43333333	12565	25381	25411	30	CACCATAATCAACCACACCCTCTTGTATTTT	59.08064516	26	2	22	24	23
15781	25325	25357	32	AAGTGTGTTGATAAGTGACGCTACAGTTGTTTT	59.43333333	12565	25381	25411	30	CACCATAATCAACCACACCCTCTTGTATTTT	59.08064516	26	3	22	25	24
15783	25327	25359	32	GTGTGTTGATAAGTGACGCTACAGTTGTTTTAC	60.67575758	12565	25381	25411	30	CACCATAATCAACCACACCCTCTTGTATTTT	59.08064516	26	3	22	25	22
15780	25324	25356	32	TAAGTGTGTTGATAAGTGACGCTACAGTTGTTT	59.43333333	12565	25381	25411	30	CACCATAATCAACCACACCCTCTTGTATTTT	59.08064516	26	4	22	26	25
15781	25325	25357	32	AAGTGTGTTGATAAGTGACGCTACAGTTGTTTT	59.43333333	12566	25382	25412	30	ACCATAATCAACCACACCCTCTTGTATTTTA	57.75806452	26	3	23	26	25
15783	25327	25359	32	GTGTGTTGATAAGTGACGCTACAGTTGTTTTAC	60.67575758	12566	25382	25412	30	ACCATAATCAACCACACCCTCTTGTATTTTA	57.75806452	26	3	23	26	23
15784	25328	25360	32	TGTGTTGATAAGTGACGCTACAGTTGTTTTACT	59.43333333	12564	25380	25410	30	GCACCATAATCAACCACACCCTCTTGTATTT	60.40322581	26	9	18	27	20
15991	28423	28455	32	AGGCAATAGTGCGACCACCCTTACGAAGAATGG	65.64545455	12843	28460	28490	30	CAAGCCAGATTCATTATGGTATTCGGCAAGA	60.40322581	26	3	25	28	5
15784	25328	25360	32	TGTGTTGATAAGTGACGCTACAGTTGTTTTACT	59.43333333	12565	25381	25411	30	CACCATAATCAACCACACCCTCTTGTATTTT	59.08064516	26	9	22	31	21
15784	25328	25360	32	TGTGTTGATAAGTGACGCTACAGTTGTTTTACT	59.43333333	12566	25382	25412	30	ACCATAATCAACCACACCCTCTTGTATTTTA	57.75806452	26	9	23	32	22
14806	2802	2834	32	CAAAACCTGAGTCACCTGCTACACGCTGCGAAG	66.88787879	11273	2854	2884	30	AAGCGTTCGTGATGTAGCAACAGTGATTTCT	60.40322581	26	16	17	33	20
14809	2842	2874	32	TTTGTAATAAGAAAGCGTTCGTGATGTAGCAAC	59.43333333	11296	2878	2908	30	GATTTCTTTAGGCAGGTCCTTGATGTCACAG	61.72580645	26	7	29	36	4
14716	1199	1231	32	ATCTTTTGGTGTATTCAAGGCTCCCTCAGTTGC	63.16060606	11132	1239	1269	30	ATGATGCCGTCTTTGTTAGCACCATAGGGAA	61.72580645	26	27	10	37	8
15978	28306	28338	32	CTTCGGAACCTTCTCCAACAACACCTGTATGGT	64.4030303	12813	28363	28393	30	GTGGAACCCAATAGGCACACTTGTTATGGCA	63.0483871	26	29	10	39	25
14716	1199	1231	32	ATCTTTTGGTGTATTCAAGGCTCCCTCAGTTGC	63.16060606	11134	1241	1271	30	GATGCCGTCTTTGTTAGCACCATAGGGAAGT	63.0483871	26	27	13	40	10
14811	2844	2876	32	TGTAATAAGAAAGCGTTCGTGATGTAGCAACAG	60.67575758	11295	2877	2907	30	TGATTTCTTTAGGCAGGTCCTTGATGTCACA	60.40322581	26	2	38	40	1
15369	15750	15782	32	ATAATAAGAATCTACAACAGGAACTCCACTACC	59.43333333	12009	15783	15813	30	TGGCGTGGTTTGTATGAAATCACCGAAATCA	60.40322581	26	32	8	40	1
14807	2803	2835	32	AAAACCTGAGTCACCTGCTACACGCTGCGAAGC	66.88787879	11275	2856	2886	30	GCGTTCGTGATGTAGCAACAGTGATTTCTTT	60.40322581	26	12	29	41	21
15428	18074	18106	32	TACTTTGATACAAGGTTTGCCACCAACACCCAA	61.91818182	12093	18130	18160	30	CATCTATGCTATTCTTGGGTGGGAGTAGTCC	63.0483871	26	22	21	43	24
15796	25703	25735	32	CATTTCAGTAGTGCCACCAGCCTTTTTAGTAGG	63.16060606	12585	25751	25781	30	TAAAACACCCTCTTGAACAACATCACCCACT	60.40322581	26	30	13	43	16
15796	25703	25735	32	CATTTCAGTAGTGCCACCAGCCTTTTTAGTAGG	63.16060606	12586	25752	25782	30	AAAACACCCTCTTGAACAACATCACCCACTA	60.40322581	26	30	13	43	17
15797	25704	25736	32	ATTTCAGTAGTGCCACCAGCCTTTTTAGTAGGT	61.91818182	12585	25751	25781	30	TAAAACACCCTCTTGAACAACATCACCCACT	60.40322581	26	30	13	43	15
15797	25704	25736	32	ATTTCAGTAGTGCCACCAGCCTTTTTAGTAGGT	61.91818182	12586	25752	25782	30	AAAACACCCTCTTGAACAACATCACCCACTA	60.40322581	26	30	13	43	16
15797	25704	25736	32	ATTTCAGTAGTGCCACCAGCCTTTTTAGTAGGT	61.91818182	12587	25753	25783	30	AAACACCCTCTTGAACAACATCACCCACTAT	60.40322581	26	30	13	43	17
14808	2841	2873	32	ATTTGTAATAAGAAAGCGTTCGTGATGTAGCAA	58.19090909	11296	2878	2908	30	GATTTCTTTAGGCAGGTCCTTGATGTCACAG	61.72580645	26	15	29	44	5
14809	2842	2874	32	TTTGTAATAAGAAAGCGTTCGTGATGTAGCAAC	59.43333333	11294	2875	2905	30	AGTGATTTCTTTAGGCAGGTCCTTGATGTCA	60.40322581	26	7	37	44	1
15793	25700	25732	32	TAGCATTTCAGTAGTGCCACCAGCCTTTTTAGT	61.91818182	12585	25751	25781	30	TAAAACACCCTCTTGAACAACATCACCCACT	60.40322581	26	31	13	44	19
15793	25700	25732	32	TAGCATTTCAGTAGTGCCACCAGCCTTTTTAGT	61.91818182	12586	25752	25782	30	AAAACACCCTCTTGAACAACATCACCCACTA	60.40322581	26	31	13	44	20
15794	25701	25733	32	AGCATTTCAGTAGTGCCACCAGCCTTTTTAGTA	61.91818182	12585	25751	25781	30	TAAAACACCCTCTTGAACAACATCACCCACT	60.40322581	26	31	13	44	18
15794	25701	25733	32	AGCATTTCAGTAGTGCCACCAGCCTTTTTAGTA	61.91818182	12587	25753	25783	30	AAACACCCTCTTGAACAACATCACCCACTAT	60.40322581	26	31	13	44	20
15798	25705	25737	32	TTTCAGTAGTGCCACCAGCCTTTTTAGTAGGTA	61.91818182	12585	25751	25781	30	TAAAACACCCTCTTGAACAACATCACCCACT	60.40322581	26	31	13	44	14
15798	25705	25737	32	TTTCAGTAGTGCCACCAGCCTTTTTAGTAGGTA	61.91818182	12586	25752	25782	30	AAAACACCCTCTTGAACAACATCACCCACTA	60.40322581	26	31	13	44	15
15798	25705	25737	32	TTTCAGTAGTGCCACCAGCCTTTTTAGTAGGTA	61.91818182	12587	25753	25783	30	AAACACCCTCTTGAACAACATCACCCACTAT	60.40322581	26	31	13	44	16
14805	2801	2833	32	GCAAAACCTGAGTCACCTGCTACACGCTGCGAA	66.88787879	11275	2856	2886	30	GCGTTCGTGATGTAGCAACAGTGATTTCTTT	60.40322581	26	16	29	45	23
14806	2802	2834	32	CAAAACCTGAGTCACCTGCTACACGCTGCGAAG	66.88787879	11275	2856	2886	30	GCGTTCGTGATGTAGCAACAGTGATTTCTTT	60.40322581	26	16	29	45	22
14807	2803	2835	32	AAAACCTGAGTCACCTGCTACACGCTGCGAAGC	66.88787879	11276	2857	2887	30	CGTTCGTGATGTAGCAACAGTGATTTCTTTA	59.08064516	26	12	35	47	22
14807	2803	2835	32	AAAACCTGAGTCACCTGCTACACGCTGCGAAGC	66.88787879	11277	2858	2888	30	GTTCGTGATGTAGCAACAGTGATTTCTTTAG	59.08064516	26	12	36	48	23
14807	2803	2835	32	AAAACCTGAGTCACCTGCTACACGCTGCGAAGC	66.88787879	11278	2859	2889	30	TTCGTGATGTAGCAACAGTGATTTCTTTAGG	59.08064516	26	12	37	49	24
14838	2873	2905	32	ACAGTGATTTCTTTAGGCAGGTCCTTGATGTCA	61.91818182	11306	2917	2947	30	ATGGTGTCCAGCAATACGAAGATGTCCACGA	63.0483871	26	46	4	50	12
14934	4213	4245	32	CCAGCAGCAACGAGCAAAAGGTGTGAGTAAACT	64.4030303	11424	4270	4300	30	CAAACAAAGTGAACACCCTTGGAGAGTGCTA	61.72580645	26	19	31	50	25
14805	2801	2833	32	GCAAAACCTGAGTCACCTGCTACACGCTGCGAA	66.88787879	11276	2857	2887	30	CGTTCGTGATGTAGCAACAGTGATTTCTTTA	59.08064516	26	16	35	51	24
14806	2802	2834	32	CAAAACCTGAGTCACCTGCTACACGCTGCGAAG	66.88787879	11276	2857	2887	30	CGTTCGTGATGTAGCAACAGTGATTTCTTTA	59.08064516	26	16	35	51	23
14824	2859	2891	32	TTCGTGATGTAGCAACAGTGATTTCTTTAGGCA	60.67575758	11304	2915	2945	30	AGATGGTGTCCAGCAATACGAAGATGTCCAC	63.0483871	26	44	7	51	24
14937	4216	4248	32	GCAGCAACGAGCAAAAGGTGTGAGTAAACTGTT	63.16060606	11424	4270	4300	30	CAAACAAAGTGAACACCCTTGGAGAGTGCTA	61.72580645	26	20	31	51	22
14938	4217	4249	32	CAGCAACGAGCAAAAGGTGTGAGTAAACTGTTA	61.91818182	11424	4270	4300	30	CAAACAAAGTGAACACCCTTGGAGAGTGCTA	61.72580645	26	20	31	51	21
14805	2801	2833	32	GCAAAACCTGAGTCACCTGCTACACGCTGCGAA	66.88787879	11277	2858	2888	30	GTTCGTGATGTAGCAACAGTGATTTCTTTAG	59.08064516	26	16	36	52	25
14806	2802	2834	32	CAAAACCTGAGTCACCTGCTACACGCTGCGAAG	66.88787879	11277	2858	2888	30	GTTCGTGATGTAGCAACAGTGATTTCTTTAG	59.08064516	26	16	36	52	24
15556	19867	19899	32	TGATAGAGGTTTGTGGTGGTTGGTAAAGAACAT	60.67575758	12273	19924	19954	30	TGAGAGCCTTTGCGAGATGACAACAAGCAGC	64.37096774	26	43	9	52	25
15557	19868	19900	32	GATAGAGGTTTGTGGTGGTTGGTAAAGAACATC	61.91818182	12272	19923	19953	30	TTGAGAGCCTTTGCGAGATGACAACAAGCAG	63.0483871	26	43	9	52	23
15557	19868	19900	32	GATAGAGGTTTGTGGTGGTTGGTAAAGAACATC	61.91818182	12273	19924	19954	30	TGAGAGCCTTTGCGAGATGACAACAAGCAGC	64.37096774	26	43	9	52	24
14806	2802	2834	32	CAAAACCTGAGTCACCTGCTACACGCTGCGAAG	66.88787879	11278	2859	2889	30	TTCGTGATGTAGCAACAGTGATTTCTTTAGG	59.08064516	26	16	37	53	25
14807	2803	2835	32	AAAACCTGAGTCACCTGCTACACGCTGCGAAGC	66.88787879	11279	2860	2890	30	TCGTGATGTAGCAACAGTGATTTCTTTAGGC	60.40322581	26	12	41	53	25
14808	2841	2873	32	ATTTGTAATAAGAAAGCGTTCGTGATGTAGCAA	58.19090909	11295	2877	2907	30	TGATTTCTTTAGGCAGGTCCTTGATGTCACA	60.40322581	26	15	38	53	4
14838	2873	2905	32	ACAGTGATTTCTTTAGGCAGGTCCTTGATGTCA	61.91818182	11304	2915	2945	30	AGATGGTGTCCAGCAATACGAAGATGTCCAC	63.0483871	26	46	7	53	10
14937	4216	4248	32	GCAGCAACGAGCAAAAGGTGTGAGTAAACTGTT	63.16060606	11423	4269	4299	30	GCAAACAAAGTGAACACCCTTGGAGAGTGCT	63.0483871	26	20	34	54	21
15986	28389	28421	32	TGGCAACCAACATAAGAGAACACACAGCCTCCA	64.4030303	12829	28424	28454	30	GGCAATAGTGCGACCACCCTTACGAAGAATG	64.37096774	26	51	3	54	3
15986	28389	28421	32	TGGCAACCAACATAAGAGAACACACAGCCTCCA	64.4030303	12830	28425	28455	30	GCAATAGTGCGACCACCCTTACGAAGAATGG	64.37096774	26	51	3	54	4
14936	4215	4247	32	AGCAGCAACGAGCAAAAGGTGTGAGTAAACTGT	63.16060606	11423	4269	4299	30	GCAAACAAAGTGAACACCCTTGGAGAGTGCT	63.0483871	26	21	34	55	22
15985	28388	28420	32	ATGGCAACCAACATAAGAGAACACACAGCCTCC	64.4030303	12829	28424	28454	30	GGCAATAGTGCGACCACCCTTACGAAGAATG	64.37096774	26	52	3	55	4
15985	28388	28420	32	ATGGCAACCAACATAAGAGAACACACAGCCTCC	64.4030303	12830	28425	28455	30	GCAATAGTGCGACCACCCTTACGAAGAATGG	64.37096774	26	52	3	55	5
14706	1067	1099	32	TGATGAGGAACGAGAAGAGGCTTGACTGCCGCC	68.13030303	11127	1117	1147	30	AGAAGCCTTTTGGCAATGTTGTTCCTTGAGG	61.72580645	26	17	39	56	18
14935	4214	4246	32	CAGCAGCAACGAGCAAAAGGTGTGAGTAAACTG	64.4030303	11423	4269	4299	30	GCAAACAAAGTGAACACCCTTGGAGAGTGCT	63.0483871	26	22	34	56	23
14982	4949	4981	32	TCCTATTACAACATCACAGTTACCAGACACAAA	59.43333333	11485	4982	5012	30	TGTGTTGTCTGTAGTAATGATTTGTGGTTCA	57.75806452	26	29	29	58	1
14981	4948	4980	32	TTCCTATTACAACATCACAGTTACCAGACACAA	59.43333333	11485	4982	5012	30	TGTGTTGTCTGTAGTAATGATTTGTGGTTCA	57.75806452	26	30	29	59	2
14981	4948	4980	32	TTCCTATTACAACATCACAGTTACCAGACACAA	59.43333333	11484	4981	5011	30	ATGTGTTGTCTGTAGTAATGATTTGTGGTTC	57.75806452	26	30	30	60	1
15929	27698	27730	32	TTCCCAACCGTCTCTAAGAAACTCTACACCTTC	63.16060606	12751	27735	27765	30	AACTTCTCTTCAAGCCAATCAAGGACGGGTT	61.72580645	26	23	37	60	5
15366	15747	15779	32	TGAATAATAAGAATCTACAACAGGAACTCCACT	58.19090909	12011	15798	15828	30	GAAATCACCGAAATCATACCAGTTACCATTG	59.08064516	26	43	18	61	19
15929	27698	27730	32	TTCCCAACCGTCTCTAAGAAACTCTACACCTTC	63.16060606	12750	27734	27764	30	AAACTTCTCTTCAAGCCAATCAAGGACGGGT	61.72580645	26	23	38	61	4
15987	28390	28422	32	GGCAACCAACATAAGAGAACACACAGCCTCCAA	64.4030303	12829	28424	28454	30	GGCAATAGTGCGACCACCCTTACGAAGAATG	64.37096774	26	58	3	61	2
15987	28390	28422	32	GGCAACCAACATAAGAGAACACACAGCCTCCAA	64.4030303	12830	28425	28455	30	GCAATAGTGCGACCACCCTTACGAAGAATGG	64.37096774	26	58	3	61	3
14700	975	1007	32	AGAGCAGCATCACCGCCATTGCCAGCCATTCTA	66.88787879	11105	1010	1040	30	AGGAGAAGTTCCCCTACTGCTGCCTGGAGTT	65.69354839	26	19	43	62	3
15532	19506	19538	32	AACACTGAAAAAGTCTGTCCTGGTTGAATGCGA	61.91818182	12224	19548	19578	30	TACTTAGGTGTCTTAGGATTGGCTGTATCAA	59.08064516	26	40	22	62	10
15932	27701	27733	32	CCAACCGTCTCTAAGAAACTCTACACCTTCCTT	63.16060606	12752	27736	27766	30	ACTTCTCTTCAAGCCAATCAAGGACGGGTTT	61.72580645	26	27	36	63	3
15932	27701	27733	32	CCAACCGTCTCTAAGAAACTCTACACCTTCCTT	63.16060606	12750	27734	27764	30	AAACTTCTCTTCAAGCCAATCAAGGACGGGT	61.72580645	26	27	38	65	1
15988	28391	28423	32	GCAACCAACATAAGAGAACACACAGCCTCCAAA	63.16060606	12829	28424	28454	30	GGCAATAGTGCGACCACCCTTACGAAGAATG	64.37096774	26	62	3	65	1
15988	28391	28423	32	GCAACCAACATAAGAGAACACACAGCCTCCAAA	63.16060606	12830	28425	28455	30	GCAATAGTGCGACCACCCTTACGAAGAATGG	64.37096774	26	62	3	65	2
15529	19503	19535	32	GCTAACACTGAAAAAGTCTGTCCTGGTTGAATG	61.91818182	12224	19548	19578	30	TACTTAGGTGTCTTAGGATTGGCTGTATCAA	59.08064516	26	45	22	67	13
15530	19504	19536	32	CTAACACTGAAAAAGTCTGTCCTGGTTGAATGC	61.91818182	12225	19549	19579	30	ACTTAGGTGTCTTAGGATTGGCTGTATCAAC	60.40322581	26	44	23	67	13
14700	975	1007	32	AGAGCAGCATCACCGCCATTGCCAGCCATTCTA	66.88787879	11106	1011	1041	30	GGAGAAGTTCCCCTACTGCTGCCTGGAGTTG	67.01612903	26	19	49	68	4
15529	19503	19535	32	GCTAACACTGAAAAAGTCTGTCCTGGTTGAATG	61.91818182	12225	19549	19579	30	ACTTAGGTGTCTTAGGATTGGCTGTATCAAC	60.40322581	26	45	23	68	14
15989	28392	28424	32	CAACCAACATAAGAGAACACACAGCCTCCAAAG	63.16060606	12830	28425	28455	30	GCAATAGTGCGACCACCCTTACGAAGAATGG	64.37096774	26	66	3	69	1
14704	1065	1097	32	CGTGATGAGGAACGAGAAGAGGCTTGACTGCCG	68.13030303	11125	1115	1145	30	GTAGAAGCCTTTTGGCAATGTTGTTCCTTGA	60.40322581	26	19	51	70	18
15120	8171	8203	32	AGGTAAGAACAAGTCCTGAGTTGAATGTAAAAC	59.43333333	11665	8212	8242	30	TGAAAACTTTGTCAGGGTAATAAACACCACG	59.08064516	26	44	26	70	9
15712	22749	22781	32	GAATCTAAACCACTAAGACAAACACTACAAGGT	59.43333333	12464	22803	22833	30	GCAATAGTGACATTAGTAGAGTTCAAATAGC	57.75806452	26	44	26	70	22
15714	22751	22783	32	ATCTAAACCACTAAGACAAACACTACAAGGTAT	58.19090909	12464	22803	22833	30	GCAATAGTGACATTAGTAGAGTTCAAATAGC	57.75806452	26	44	26	70	20
15713	22750	22782	32	AATCTAAACCACTAAGACAAACACTACAAGGTA	58.19090909	12467	22806	22836	30	ATAGTGACATTAGTAGAGTTCAAATAGCCTT	56.43548387	26	42	29	71	24
15156	9108	9140	32	TTTTGCGACATTCATCATTATGCCTTTAGGTAA	58.19090909	11707	9159	9189	30	ATTTTGAAGGTCACACTTTTCTAATAGCATT	55.11290323	26	37	35	72	19
15711	22748	22780	32	AGAATCTAAACCACTAAGACAAACACTACAAGG	59.43333333	12464	22803	22833	30	GCAATAGTGACATTAGTAGAGTTCAAATAGC	57.75806452	26	46	26	72	23
15712	22749	22781	32	GAATCTAAACCACTAAGACAAACACTACAAGGT	59.43333333	12465	22804	22834	30	CAATAGTGACATTAGTAGAGTTCAAATAGCC	57.75806452	26	44	28	72	23
15713	22750	22782	32	AATCTAAACCACTAAGACAAACACTACAAGGTA	58.19090909	12468	22807	22837	30	TAGTGACATTAGTAGAGTTCAAATAGCCTTC	57.75806452	26	42	30	72	25
15714	22751	22783	32	ATCTAAACCACTAAGACAAACACTACAAGGTAT	58.19090909	12469	22808	22838	30	AGTGACATTAGTAGAGTTCAAATAGCCTTCT	57.75806452	26	44	28	72	25
14699	974	1006	32	AAGAGCAGCATCACCGCCATTGCCAGCCATTCT	66.88787879	11108	1013	1043	30	AGAAGTTCCCCTACTGCTGCCTGGAGTTGAA	64.37096774	26	19	54	73	7
15714	22751	22783	32	ATCTAAACCACTAAGACAAACACTACAAGGTAT	58.19090909	12466	22805	22835	30	AATAGTGACATTAGTAGAGTTCAAATAGCCT	56.43548387	26	44	29	73	22
15714	22751	22783	32	ATCTAAACCACTAAGACAAACACTACAAGGTAT	58.19090909	12467	22806	22836	30	ATAGTGACATTAGTAGAGTTCAAATAGCCTT	56.43548387	26	44	29	73	23
14700	975	1007	32	AGAGCAGCATCACCGCCATTGCCAGCCATTCTA	66.88787879	11109	1014	1044	30	GAAGTTCCCCTACTGCTGCCTGGAGTTGAAT	64.37096774	26	19	55	74	7
14705	1066	1098	32	GTGATGAGGAACGAGAAGAGGCTTGACTGCCGC	68.13030303	11126	1116	1146	30	TAGAAGCCTTTTGGCAATGTTGTTCCTTGAG	60.40322581	26	19	55	74	18
15559	19870	19902	32	TAGAGGTTTGTGGTGGTTGGTAAAGAACATCAG	61.91818182	12269	19912	19942	30	TACTGAAGTCATTGAGAGCCTTTGCGAGATG	61.72580645	26	45	29	74	10
15710	22747	22779	32	AAGAATCTAAACCACTAAGACAAACACTACAAG	58.19090909	12464	22803	22833	30	GCAATAGTGACATTAGTAGAGTTCAAATAGC	57.75806452	26	48	26	74	24
15711	22748	22780	32	AGAATCTAAACCACTAAGACAAACACTACAAGG	59.43333333	12465	22804	22834	30	CAATAGTGACATTAGTAGAGTTCAAATAGCC	57.75806452	26	46	28	74	24
15714	22751	22783	32	ATCTAAACCACTAAGACAAACACTACAAGGTAT	58.19090909	12468	22807	22837	30	TAGTGACATTAGTAGAGTTCAAATAGCCTTC	57.75806452	26	44	30	74	24
15709	22746	22778	32	AAAGAATCTAAACCACTAAGACAAACACTACAA	56.94848485	12464	22803	22833	30	GCAATAGTGACATTAGTAGAGTTCAAATAGC	57.75806452	26	49	26	75	25
15711	22748	22780	32	AGAATCTAAACCACTAAGACAAACACTACAAGG	59.43333333	12466	22805	22835	30	AATAGTGACATTAGTAGAGTTCAAATAGCCT	56.43548387	26	46	29	75	25
15710	22747	22779	32	AAGAATCTAAACCACTAAGACAAACACTACAAG	58.19090909	12465	22804	22834	30	CAATAGTGACATTAGTAGAGTTCAAATAGCC	57.75806452	26	48	28	76	25
15215	10231	10263	32	TGTCCATCAAAGTGTCCCTTATTTACAACATTA	58.19090909	11793	10275	10305	30	TTCTAAACTCTGAAGTCTTGTAAAAGTGTTC	56.43548387	26	39	38	77	12
14866	3872	3904	32	GCTGGTAATAGTCTGAAGTGAAGTAACTGTGTA	60.67575758	11344	3908	3938	30	CAACACAGTCTTTTACTCCAGATTCCCATTT	59.08064516	26	42	37	79	4
15050	6618	6650	32	GCATCAGTAGTGTCAGCAATGTCTCTGCCAAAT	63.16060606	11577	6660	6690	30	GGCAGAAACTTTTTGTTAGACTCAGTAAGAA	57.75806452	26	33	46	79	10
15831	26644	26676	32	TCTGATTGTCCTCACTGCCGTCTTGTTGACCAA	64.4030303	12625	26677	26707	30	CAGTTTGTTGACTATCATCATCTAACCAATC	57.75806452	26	47	32	79	1
15157	9159	9191	32	ATTTTGAAGGTCACACTTTTCTAATAGCATTCT	56.94848485	11716	9196	9226	30	ATTTTGTAAAGATTAGGCATAGCAACACCCG	59.08064516	26	59	21	80	5
15822	26635	26667	32	TAGTAGTTGTCTGATTGTCCTCACTGCCGTCTT	63.16060606	12632	26684	26714	30	TTGACTATCATCATCTAACCAATCTTCTTCT	56.43548387	26	59	21	80	17
14866	3872	3904	32	GCTGGTAATAGTCTGAAGTGAAGTAACTGTGTA	60.67575758	11343	3907	3937	30	ACAACACAGTCTTTTACTCCAGATTCCCATT	59.08064516	26	42	39	81	3
15562	19873	19905	32	AGGTTTGTGGTGGTTGGTAAAGAACATCAGAAC	61.91818182	12269	19912	19942	30	TACTGAAGTCATTGAGAGCCTTTGCGAGATG	61.72580645	26	52	29	81	7
15822	26635	26667	32	TAGTAGTTGTCTGATTGTCCTCACTGCCGTCTT	63.16060606	12631	26683	26713	30	GTTGACTATCATCATCTAACCAATCTTCTTC	57.75806452	26	59	22	81	16
15830	26643	26675	32	GTCTGATTGTCCTCACTGCCGTCTTGTTGACCA	65.64545455	12624	26676	26706	30	ACAGTTTGTTGACTATCATCATCTAACCAAT	56.43548387	26	48	33	81	1
15893	26942	26974	32	CTCATCTAAATCAATGCCCAGTGGTGTAAGTAA	60.67575758	12704	26991	27021	30	AAAGTTTTTATGACAGCATCTGCCACAACAC	59.08064516	26	13	68	81	17
15561	19872	19904	32	GAGGTTTGTGGTGGTTGGTAAAGAACATCAGAA	61.91818182	12269	19912	19942	30	TACTGAAGTCATTGAGAGCCTTTGCGAGATG	61.72580645	26	53	29	82	8
15828	26641	26673	32	TTGTCTGATTGTCCTCACTGCCGTCTTGTTGAC	64.4030303	12631	26683	26713	30	GTTGACTATCATCATCTAACCAATCTTCTTC	57.75806452	26	60	22	82	10
15050	6618	6650	32	GCATCAGTAGTGTCAGCAATGTCTCTGCCAAAT	63.16060606	11576	6659	6689	30	AGGCAGAAACTTTTTGTTAGACTCAGTAAGA	57.75806452	26	33	50	83	9
15821	26634	26666	32	ATAGTAGTTGTCTGATTGTCCTCACTGCCGTCT	63.16060606	12635	26687	26717	30	ACTATCATCATCTAACCAATCTTCTTCTTGC	57.75806452	26	58	25	83	21
14866	3872	3904	32	GCTGGTAATAGTCTGAAGTGAAGTAACTGTGTA	60.67575758	11345	3909	3939	30	AACACAGTCTTTTACTCCAGATTCCCATTTT	57.75806452	26	42	42	84	5
15820	26633	26665	32	AATAGTAGTTGTCTGATTGTCCTCACTGCCGTC	63.16060606	12637	26689	26719	30	TATCATCATCTAACCAATCTTCTTCTTGCTC	57.75806452	26	57	27	84	24
15825	26638	26670	32	TAGTTGTCTGATTGTCCTCACTGCCGTCTTGTT	63.16060606	12632	26684	26714	30	TTGACTATCATCATCTAACCAATCTTCTTCT	56.43548387	26	63	21	84	14
15825	26638	26670	32	TAGTTGTCTGATTGTCCTCACTGCCGTCTTGTT	63.16060606	12633	26685	26715	30	TGACTATCATCATCTAACCAATCTTCTTCTT	56.43548387	26	63	21	84	15
15826	26639	26671	32	AGTTGTCTGATTGTCCTCACTGCCGTCTTGTTG	64.4030303	12633	26685	26715	30	TGACTATCATCATCTAACCAATCTTCTTCTT	56.43548387	26	63	21	84	14
14697	963	995	32	AGCAGCAAAGCAAGAGCAGCATCACCGCCATTG	66.88787879	11105	1010	1040	30	AGGAGAAGTTCCCCTACTGCTGCCTGGAGTT	65.69354839	26	42	43	85	15
14867	3873	3905	32	CTGGTAATAGTCTGAAGTGAAGTAACTGTGTAA	59.43333333	11344	3908	3938	30	CAACACAGTCTTTTACTCCAGATTCCCATTT	59.08064516	26	48	37	85	3
15823	26636	26668	32	AGTAGTTGTCTGATTGTCCTCACTGCCGTCTTG	64.4030303	12632	26684	26714	30	TTGACTATCATCATCTAACCAATCTTCTTCT	56.43548387	26	64	21	85	16
15825	26638	26670	32	TAGTTGTCTGATTGTCCTCACTGCCGTCTTGTT	63.16060606	12631	26683	26713	30	GTTGACTATCATCATCTAACCAATCTTCTTC	57.75806452	26	63	22	85	13
15557	19868	19900	32	GATAGAGGTTTGTGGTGGTTGGTAAAGAACATC	61.91818182	12266	19909	19939	30	AGTTACTGAAGTCATTGAGAGCCTTTGCGAG	61.72580645	26	43	43	86	9
15558	19869	19901	32	ATAGAGGTTTGTGGTGGTTGGTAAAGAACATCA	60.67575758	12267	19910	19940	30	GTTACTGAAGTCATTGAGAGCCTTTGCGAGA	61.72580645	26	45	41	86	9
15559	19870	19902	32	TAGAGGTTTGTGGTGGTTGGTAAAGAACATCAG	61.91818182	12268	19911	19941	30	TTACTGAAGTCATTGAGAGCCTTTGCGAGAT	60.40322581	26	45	41	86	9
15820	26633	26665	32	AATAGTAGTTGTCTGATTGTCCTCACTGCCGTC	63.16060606	12638	26690	26720	30	ATCATCATCTAACCAATCTTCTTCTTGCTCT	57.75806452	26	57	29	86	25
15822	26635	26667	32	TAGTAGTTGTCTGATTGTCCTCACTGCCGTCTT	63.16060606	12637	26689	26719	30	TATCATCATCTAACCAATCTTCTTCTTGCTC	57.75806452	26	59	27	86	22
15824	26637	26669	32	GTAGTTGTCTGATTGTCCTCACTGCCGTCTTGT	64.4030303	12632	26684	26714	30	TTGACTATCATCATCTAACCAATCTTCTTCT	56.43548387	26	65	21	86	15
14867	3873	3905	32	CTGGTAATAGTCTGAAGTGAAGTAACTGTGTAA	59.43333333	11343	3907	3937	30	ACAACACAGTCTTTTACTCCAGATTCCCATT	59.08064516	26	48	39	87	2
15824	26637	26669	32	GTAGTTGTCTGATTGTCCTCACTGCCGTCTTGT	64.4030303	12631	26683	26713	30	GTTGACTATCATCATCTAACCAATCTTCTTC	57.75806452	26	65	22	87	14
15827	26640	26672	32	GTTGTCTGATTGTCCTCACTGCCGTCTTGTTGA	64.4030303	12630	26682	26712	30	TGTTGACTATCATCATCTAACCAATCTTCTT	56.43548387	26	62	25	87	10
14866	3872	3904	32	GCTGGTAATAGTCTGAAGTGAAGTAACTGTGTA	60.67575758	11346	3910	3940	30	ACACAGTCTTTTACTCCAGATTCCCATTTTT	57.75806452	26	42	46	88	6
15157	9159	9191	32	ATTTTGAAGGTCACACTTTTCTAATAGCATTCT	56.94848485	11715	9195	9225	30	CATTTTGTAAAGATTAGGCATAGCAACACCC	59.08064516	26	59	29	88	4
15824	26637	26669	32	GTAGTTGTCTGATTGTCCTCACTGCCGTCTTGT	64.4030303	12634	26686	26716	30	GACTATCATCATCTAACCAATCTTCTTCTTG	57.75806452	26	65	23	88	17
15560	19871	19903	32	AGAGGTTTGTGGTGGTTGGTAAAGAACATCAGA	61.91818182	12265	19908	19938	30	GAGTTACTGAAGTCATTGAGAGCCTTTGCGA	61.72580645	26	46	43	89	5
15822	26635	26667	32	TAGTAGTTGTCTGATTGTCCTCACTGCCGTCTT	63.16060606	12628	26680	26710	30	TTTGTTGACTATCATCATCTAACCAATCTTC	56.43548387	26	59	30	89	13
15822	26635	26667	32	TAGTAGTTGTCTGATTGTCCTCACTGCCGTCTT	63.16060606	12629	26681	26711	30	TTGTTGACTATCATCATCTAACCAATCTTCT	56.43548387	26	59	30	89	14
15829	26642	26674	32	TGTCTGATTGTCCTCACTGCCGTCTTGTTGACC	65.64545455	12624	26676	26706	30	ACAGTTTGTTGACTATCATCATCTAACCAAT	56.43548387	26	56	33	89	2
14867	3873	3905	32	CTGGTAATAGTCTGAAGTGAAGTAACTGTGTAA	59.43333333	11345	3909	3939	30	AACACAGTCTTTTACTCCAGATTCCCATTTT	57.75806452	26	48	42	90	4
15338	15121	15153	32	GCATTACCATCCTGAGCAAAGAAGAAGTGTTTT	60.67575758	11965	15176	15206	30	TAAAGAAACCCTTAGACACAGCAAAGTCATA	57.75806452	26	57	33	90	23
15824	26637	26669	32	GTAGTTGTCTGATTGTCCTCACTGCCGTCTTGT	64.4030303	12630	26682	26712	30	TGTTGACTATCATCATCTAACCAATCTTCTT	56.43548387	26	65	25	90	13
15828	26641	26673	32	TTGTCTGATTGTCCTCACTGCCGTCTTGTTGAC	64.4030303	12628	26680	26710	30	TTTGTTGACTATCATCATCTAACCAATCTTC	56.43548387	26	60	30	90	7
14697	963	995	32	AGCAGCAAAGCAAGAGCAGCATCACCGCCATTG	66.88787879	11106	1011	1041	30	GGAGAAGTTCCCCTACTGCTGCCTGGAGTTG	67.01612903	26	42	49	91	16
15822	26635	26667	32	TAGTAGTTGTCTGATTGTCCTCACTGCCGTCTT	63.16060606	12627	26679	26709	30	GTTTGTTGACTATCATCATCTAACCAATCTT	56.43548387	26	59	32	91	12
14878	3910	3942	32	ACACAGTCTTTTACTCCAGATTCCCATTTTTCA	59.43333333	11352	3967	3997	30	TGTTCAGAAATAGGACTTGTTGTGCCATCAC	60.40322581	26	60	32	92	25
15159	9161	9193	32	TTTGAAGGTCACACTTTTCTAATAGCATTCTTT	56.94848485	11716	9196	9226	30	ATTTTGTAAAGATTAGGCATAGCAACACCCG	59.08064516	26	71	21	92	3
15558	19869	19901	32	ATAGAGGTTTGTGGTGGTTGGTAAAGAACATCA	60.67575758	12263	19906	19936	30	CTGAGTTACTGAAGTCATTGAGAGCCTTTGC	61.72580645	26	45	47	92	5
15678	22083	22115	32	GAGAGAGAATGTCTTTCATAAGTCTTTTGACCA	59.43333333	12419	22140	22170	30	GAACCATTCTTCACTGTAACACTATCAACGA	59.08064516	26	52	40	92	25
15817	26630	26662	32	TTGAATAGTAGTTGTCTGATTGTCCTCACTGCC	61.91818182	12624	26676	26706	30	ACAGTTTGTTGACTATCATCATCTAACCAAT	56.43548387	26	59	33	92	14
15154	9106	9138	32	TATTTTGCGACATTCATCATTATGCCTTTAGGT	58.19090909	11710	9162	9192	30	TTGAAGGTCACACTTTTCTAATAGCATTCTT	56.43548387	26	32	61	93	24
15338	15121	15153	32	GCATTACCATCCTGAGCAAAGAAGAAGTGTTTT	60.67575758	11967	15178	15208	30	AAGAAACCCTTAGACACAGCAAAGTCATAGA	59.08064516	26	57	36	93	25
15339	15122	15154	32	CATTACCATCCTGAGCAAAGAAGAAGTGTTTTA	59.43333333	11965	15176	15206	30	TAAAGAAACCCTTAGACACAGCAAAGTCATA	57.75806452	26	60	33	93	22
15559	19870	19902	32	TAGAGGTTTGTGGTGGTTGGTAAAGAACATCAG	61.91818182	12264	19907	19937	30	TGAGTTACTGAAGTCATTGAGAGCCTTTGCG	61.72580645	26	45	48	93	5
15562	19873	19905	32	AGGTTTGTGGTGGTTGGTAAAGAACATCAGAAC	61.91818182	12267	19910	19940	30	GTTACTGAAGTCATTGAGAGCCTTTGCGAGA	61.72580645	26	52	41	93	5
15562	19873	19905	32	AGGTTTGTGGTGGTTGGTAAAGAACATCAGAAC	61.91818182	12268	19911	19941	30	TTACTGAAGTCATTGAGAGCCTTTGCGAGAT	60.40322581	26	52	41	93	6
15825	26638	26670	32	TAGTTGTCTGATTGTCCTCACTGCCGTCTTGTT	63.16060606	12628	26680	26710	30	TTTGTTGACTATCATCATCTAACCAATCTTC	56.43548387	26	63	30	93	10
15826	26639	26671	32	AGTTGTCTGATTGTCCTCACTGCCGTCTTGTTG	64.4030303	12629	26681	26711	30	TTGTTGACTATCATCATCTAACCAATCTTCT	56.43548387	26	63	30	93	10
14867	3873	3905	32	CTGGTAATAGTCTGAAGTGAAGTAACTGTGTAA	59.43333333	11346	3910	3940	30	ACACAGTCTTTTACTCCAGATTCCCATTTTT	57.75806452	26	48	46	94	5
15155	9107	9139	32	ATTTTGCGACATTCATCATTATGCCTTTAGGTA	58.19090909	11709	9161	9191	30	TTTGAAGGTCACACTTTTCTAATAGCATTCT	56.43548387	26	36	58	94	22
15561	19872	19904	32	GAGGTTTGTGGTGGTTGGTAAAGAACATCAGAA	61.91818182	12267	19910	19940	30	GTTACTGAAGTCATTGAGAGCCTTTGCGAGA	61.72580645	26	53	41	94	6
15561	19872	19904	32	GAGGTTTGTGGTGGTTGGTAAAGAACATCAGAA	61.91818182	12268	19911	19941	30	TTACTGAAGTCATTGAGAGCCTTTGCGAGAT	60.40322581	26	53	41	94	7
15823	26636	26668	32	AGTAGTTGTCTGATTGTCCTCACTGCCGTCTTG	64.4030303	12628	26680	26710	30	TTTGTTGACTATCATCATCTAACCAATCTTC	56.43548387	26	64	30	94	12
15827	26640	26672	32	GTTGTCTGATTGTCCTCACTGCCGTCTTGTTGA	64.4030303	12625	26677	26707	30	CAGTTTGTTGACTATCATCATCTAACCAATC	57.75806452	26	62	32	94	5
15827	26640	26672	32	GTTGTCTGATTGTCCTCACTGCCGTCTTGTTGA	64.4030303	12627	26679	26709	30	GTTTGTTGACTATCATCATCTAACCAATCTT	56.43548387	26	62	32	94	7
15990	28393	28425	32	AACCAACATAAGAGAACACACAGCCTCCAAAGG	63.16060606	12831	28437	28467	30	CCACCCTTACGAAGAATGGTTTTCAAGCCAG	63.0483871	26	65	29	94	12
15990	28393	28425	32	AACCAACATAAGAGAACACACAGCCTCCAAAGG	63.16060606	12832	28438	28468	30	CACCCTTACGAAGAATGGTTTTCAAGCCAGA	61.72580645	26	65	29	94	13
15156	9108	9140	32	TTTTGCGACATTCATCATTATGCCTTTAGGTAA	58.19090909	11709	9161	9191	30	TTTGAAGGTCACACTTTTCTAATAGCATTCT	56.43548387	26	37	58	95	21
15215	10231	10263	32	TGTCCATCAAAGTGTCCCTTATTTACAACATTA	58.19090909	11797	10284	10314	30	CTGAAGTCTTGTAAAAGTGTTCCAGAGGTTA	59.08064516	26	39	56	95	21
15679	22084	22116	32	AGAGAGAATGTCTTTCATAAGTCTTTTGACCAG	59.43333333	12420	22141	22171	30	AACCATTCTTCACTGTAACACTATCAACGAT	57.75806452	26	56	39	95	25
15825	26638	26670	32	TAGTTGTCTGATTGTCCTCACTGCCGTCTTGTT	63.16060606	12625	26677	26707	30	CAGTTTGTTGACTATCATCATCTAACCAATC	57.75806452	26	63	32	95	7
15825	26638	26670	32	TAGTTGTCTGATTGTCCTCACTGCCGTCTTGTT	63.16060606	12626	26678	26708	30	AGTTTGTTGACTATCATCATCTAACCAATCT	56.43548387	26	63	32	95	8
15826	26639	26671	32	AGTTGTCTGATTGTCCTCACTGCCGTCTTGTTG	64.4030303	12626	26678	26708	30	AGTTTGTTGACTATCATCATCTAACCAATCT	56.43548387	26	63	32	95	7
14697	963	995	32	AGCAGCAAAGCAAGAGCAGCATCACCGCCATTG	66.88787879	11107	1012	1042	30	GAGAAGTTCCCCTACTGCTGCCTGGAGTTGA	65.69354839	26	42	54	96	17
14697	963	995	32	AGCAGCAAAGCAAGAGCAGCATCACCGCCATTG	66.88787879	11108	1013	1043	30	AGAAGTTCCCCTACTGCTGCCTGGAGTTGAA	64.37096774	26	42	54	96	18
14878	3910	3942	32	ACACAGTCTTTTACTCCAGATTCCCATTTTTCA	59.43333333	11351	3966	3996	30	ATGTTCAGAAATAGGACTTGTTGTGCCATCA	59.08064516	26	60	36	96	24
15339	15122	15154	32	CATTACCATCCTGAGCAAAGAAGAAGTGTTTTA	59.43333333	11967	15178	15208	30	AAGAAACCCTTAGACACAGCAAAGTCATAGA	59.08064516	26	60	36	96	24
15555	19866	19898	32	GTGATAGAGGTTTGTGGTGGTTGGTAAAGAACA	61.91818182	12258	19901	19931	30	AGAACCTGAGTTACTGAAGTCATTGAGAGCC	61.72580645	26	43	53	96	3
15557	19868	19900	32	GATAGAGGTTTGTGGTGGTTGGTAAAGAACATC	61.91818182	12258	19901	19931	30	AGAACCTGAGTTACTGAAGTCATTGAGAGCC	61.72580645	26	43	53	96	1
15560	19871	19903	32	AGAGGTTTGTGGTGGTTGGTAAAGAACATCAGA	61.91818182	12261	19904	19934	30	ACCTGAGTTACTGAAGTCATTGAGAGCCTTT	60.40322581	26	46	50	96	1
15561	19872	19904	32	GAGGTTTGTGGTGGTTGGTAAAGAACATCAGAA	61.91818182	12266	19909	19939	30	AGTTACTGAAGTCATTGAGAGCCTTTGCGAG	61.72580645	26	53	43	96	5
15823	26636	26668	32	AGTAGTTGTCTGATTGTCCTCACTGCCGTCTTG	64.4030303	12627	26679	26709	30	GTTTGTTGACTATCATCATCTAACCAATCTT	56.43548387	26	64	32	96	11
15826	26639	26671	32	AGTTGTCTGATTGTCCTCACTGCCGTCTTGTTG	64.4030303	12624	26676	26706	30	ACAGTTTGTTGACTATCATCATCTAACCAAT	56.43548387	26	63	33	96	5
14697	963	995	32	AGCAGCAAAGCAAGAGCAGCATCACCGCCATTG	66.88787879	11109	1014	1044	30	GAAGTTCCCCTACTGCTGCCTGGAGTTGAAT	64.37096774	26	42	55	97	19
14868	3874	3906	32	TGGTAATAGTCTGAAGTGAAGTAACTGTGTAAT	58.19090909	11346	3910	3940	30	ACACAGTCTTTTACTCCAGATTCCCATTTTT	57.75806452	26	51	46	97	4
15049	6617	6649	32	AGCATCAGTAGTGTCAGCAATGTCTCTGCCAAA	63.16060606	11575	6658	6688	30	AAGGCAGAAACTTTTTGTTAGACTCAGTAAG	57.75806452	26	33	64	97	9
15050	6618	6650	32	GCATCAGTAGTGTCAGCAATGTCTCTGCCAAAT	63.16060606	11575	6658	6688	30	AAGGCAGAAACTTTTTGTTAGACTCAGTAAG	57.75806452	26	33	64	97	8
15654	21635	21667	32	ATCGCCAGTAACTTCTATGTCAGATTGATGTGA	60.67575758	12382	21678	21708	30	CATTCAACAACATCTTTAGTTTCTACATCTG	56.43548387	26	18	79	97	11
15824	26637	26669	32	GTAGTTGTCTGATTGTCCTCACTGCCGTCTTGT	64.4030303	12625	26677	26707	30	CAGTTTGTTGACTATCATCATCTAACCAATC	57.75806452	26	65	32	97	8
15824	26637	26669	32	GTAGTTGTCTGATTGTCCTCACTGCCGTCTTGT	64.4030303	12626	26678	26708	30	AGTTTGTTGACTATCATCATCTAACCAATCT	56.43548387	26	65	32	97	9
15824	26637	26669	32	GTAGTTGTCTGATTGTCCTCACTGCCGTCTTGT	64.4030303	12627	26679	26709	30	GTTTGTTGACTATCATCATCTAACCAATCTT	56.43548387	26	65	32	97	10
15156	9108	9140	32	TTTTGCGACATTCATCATTATGCCTTTAGGTAA	58.19090909	11710	9162	9192	30	TTGAAGGTCACACTTTTCTAATAGCATTCTT	56.43548387	26	37	61	98	22
15558	19869	19901	32	ATAGAGGTTTGTGGTGGTTGGTAAAGAACATCA	60.67575758	12259	19902	19932	30	GAACCTGAGTTACTGAAGTCATTGAGAGCCT	61.72580645	26	45	53	98	1
15559	19870	19902	32	TAGAGGTTTGTGGTGGTTGGTAAAGAACATCAG	61.91818182	12260	19903	19933	30	AACCTGAGTTACTGAAGTCATTGAGAGCCTT	60.40322581	26	45	53	98	1
15653	21634	21666	32	TATCGCCAGTAACTTCTATGTCAGATTGATGTG	60.67575758	12383	21679	21709	30	ATTCAACAACATCTTTAGTTTCTACATCTGA	55.11290323	26	18	80	98	13
15836	26680	26712	32	TTTGTTGACTATCATCATCTAACCAATCTTCTT	56.94848485	12651	26725	26755	30	CAGGTTGAAGAGCAGCAGAAGTGGCACCAAA	64.37096774	26	32	66	98	13
15836	26680	26712	32	TTTGTTGACTATCATCATCTAACCAATCTTCTT	56.94848485	12652	26726	26756	30	AGGTTGAAGAGCAGCAGAAGTGGCACCAAAT	63.0483871	26	32	66	98	14
15562	19873	19905	32	AGGTTTGTGGTGGTTGGTAAAGAACATCAGAAC	61.91818182	12263	19906	19936	30	CTGAGTTACTGAAGTCATTGAGAGCCTTTGC	61.72580645	26	52	47	99	1
15652	21633	21665	32	CTATCGCCAGTAACTTCTATGTCAGATTGATGT	60.67575758	12381	21677	21707	30	ACATTCAACAACATCTTTAGTTTCTACATCT	55.11290323	26	18	81	99	12
15653	21634	21666	32	TATCGCCAGTAACTTCTATGTCAGATTGATGTG	60.67575758	12381	21677	21707	30	ACATTCAACAACATCTTTAGTTTCTACATCT	55.11290323	26	18	81	99	11
15654	21635	21667	32	ATCGCCAGTAACTTCTATGTCAGATTGATGTGA	60.67575758	12381	21677	21707	30	ACATTCAACAACATCTTTAGTTTCTACATCT	55.11290323	26	18	81	99	10
15834	26678	26710	32	AGTTTGTTGACTATCATCATCTAACCAATCTTC	58.19090909	12651	26725	26755	30	CAGGTTGAAGAGCAGCAGAAGTGGCACCAAA	64.37096774	26	33	66	99	15
15834	26678	26710	32	AGTTTGTTGACTATCATCATCTAACCAATCTTC	58.19090909	12652	26726	26756	30	AGGTTGAAGAGCAGCAGAAGTGGCACCAAAT	63.0483871	26	33	66	99	16
15835	26679	26711	32	GTTTGTTGACTATCATCATCTAACCAATCTTCT	58.19090909	12651	26725	26755	30	CAGGTTGAAGAGCAGCAGAAGTGGCACCAAA	64.37096774	26	33	66	99	14
15835	26679	26711	32	GTTTGTTGACTATCATCATCTAACCAATCTTCT	58.19090909	12652	26726	26756	30	AGGTTGAAGAGCAGCAGAAGTGGCACCAAAT	63.0483871	26	33	66	99	15
15159	9161	9193	32	TTTGAAGGTCACACTTTTCTAATAGCATTCTTT	56.94848485	11715	9195	9225	30	CATTTTGTAAAGATTAGGCATAGCAACACCC	59.08064516	26	71	29	100	2
15833	26677	26709	32	CAGTTTGTTGACTATCATCATCTAACCAATCTT	58.19090909	12651	26725	26755	30	CAGGTTGAAGAGCAGCAGAAGTGGCACCAAA	64.37096774	26	34	66	100	16
15833	26677	26709	32	CAGTTTGTTGACTATCATCATCTAACCAATCTT	58.19090909	12652	26726	26756	30	AGGTTGAAGAGCAGCAGAAGTGGCACCAAAT	63.0483871	26	34	66	100	17
15155	9107	9139	32	ATTTTGCGACATTCATCATTATGCCTTTAGGTA	58.19090909	11711	9163	9193	30	TGAAGGTCACACTTTTCTAATAGCATTCTTT	56.43548387	26	36	65	101	24
15561	19872	19904	32	GAGGTTTGTGGTGGTTGGTAAAGAACATCAGAA	61.91818182	12262	19905	19935	30	CCTGAGTTACTGAAGTCATTGAGAGCCTTTG	61.72580645	26	53	48	101	1
14870	3876	3908	32	GTAATAGTCTGAAGTGAAGTAACTGTGTAATAC	58.19090909	11346	3910	3940	30	ACACAGTCTTTTACTCCAGATTCCCATTTTT	57.75806452	26	56	46	102	2
14893	4075	4107	32	AAATAGTTGGCATCATAAAGTAATGGGTTTTTG	56.94848485	11391	4118	4148	30	TCCAGCAAAGCCAAAGCCTCATTATTATTCT	59.08064516	26	34	68	102	11
14695	961	993	32	GCAGCAGCAAAGCAAGAGCAGCATCACCGCCAT	68.13030303	11108	1013	1043	30	AGAAGTTCCCCTACTGCTGCCTGGAGTTGAA	64.37096774	26	49	54	103	20
15160	9162	9194	32	TTGAAGGTCACACTTTTCTAATAGCATTCTTTG	58.19090909	11715	9195	9225	30	CATTTTGTAAAGATTAGGCATAGCAACACCC	59.08064516	26	74	29	103	1
14695	961	993	32	GCAGCAGCAAAGCAAGAGCAGCATCACCGCCAT	68.13030303	11109	1014	1044	30	GAAGTTCCCCTACTGCTGCCTGGAGTTGAAT	64.37096774	26	49	55	104	21
14696	962	994	32	CAGCAGCAAAGCAAGAGCAGCATCACCGCCATT	66.88787879	11109	1014	1044	30	GAAGTTCCCCTACTGCTGCCTGGAGTTGAAT	64.37096774	26	49	55	104	20
14879	3911	3943	32	CACAGTCTTTTACTCCAGATTCCCATTTTTCAG	60.67575758	11352	3967	3997	30	TGTTCAGAAATAGGACTTGTTGTGCCATCAC	60.40322581	26	73	32	105	24
14879	3911	3943	32	CACAGTCTTTTACTCCAGATTCCCATTTTTCAG	60.67575758	11353	3968	3998	30	GTTCAGAAATAGGACTTGTTGTGCCATCACC	61.72580645	26	73	32	105	25
14893	4075	4107	32	AAATAGTTGGCATCATAAAGTAATGGGTTTTTG	56.94848485	11390	4117	4147	30	TTCCAGCAAAGCCAAAGCCTCATTATTATTC	59.08064516	26	34	71	105	10
15156	9108	9140	32	TTTTGCGACATTCATCATTATGCCTTTAGGTAA	58.19090909	11712	9164	9194	30	GAAGGTCACACTTTTCTAATAGCATTCTTTG	57.75806452	26	37	71	108	24
14694	960	992	32	AGCAGCAGCAAAGCAAGAGCAGCATCACCGCCA	68.13030303	11106	1011	1041	30	GGAGAAGTTCCCCTACTGCTGCCTGGAGTTG	67.01612903	26	60	49	109	19
14880	3912	3944	32	ACAGTCTTTTACTCCAGATTCCCATTTTTCAGT	59.43333333	11352	3967	3997	30	TGTTCAGAAATAGGACTTGTTGTGCCATCAC	60.40322581	26	78	32	110	23
14880	3912	3944	32	ACAGTCTTTTACTCCAGATTCCCATTTTTCAGT	59.43333333	11353	3968	3998	30	GTTCAGAAATAGGACTTGTTGTGCCATCACC	61.72580645	26	78	32	110	24
14880	3912	3944	32	ACAGTCTTTTACTCCAGATTCCCATTTTTCAGT	59.43333333	11354	3969	3999	30	TTCAGAAATAGGACTTGTTGTGCCATCACCT	60.40322581	26	78	32	110	25
15653	21634	21666	32	TATCGCCAGTAACTTCTATGTCAGATTGATGTG	60.67575758	12391	21688	21718	30	CATCTTTAGTTTCTACATCTGAATCAACAAA	55.11290323	26	18	95	113	22
15654	21635	21667	32	ATCGCCAGTAACTTCTATGTCAGATTGATGTGA	60.67575758	12391	21688	21718	30	CATCTTTAGTTTCTACATCTGAATCAACAAA	55.11290323	26	18	95	113	21
14694	960	992	32	AGCAGCAGCAAAGCAAGAGCAGCATCACCGCCA	68.13030303	11107	1012	1042	30	GAGAAGTTCCCCTACTGCTGCCTGGAGTTGA	65.69354839	26	60	54	114	20
14880	3912	3944	32	ACAGTCTTTTACTCCAGATTCCCATTTTTCAGT	59.43333333	11351	3966	3996	30	ATGTTCAGAAATAGGACTTGTTGTGCCATCA	59.08064516	26	78	36	114	22
14893	4075	4107	32	AAATAGTTGGCATCATAAAGTAATGGGTTTTTG	56.94848485	11392	4119	4149	30	CCAGCAAAGCCAAAGCCTCATTATTATTCTT	59.08064516	26	34	80	114	12
15652	21633	21665	32	CTATCGCCAGTAACTTCTATGTCAGATTGATGT	60.67575758	12390	21687	21717	30	ACATCTTTAGTTTCTACATCTGAATCAACAA	55.11290323	26	18	96	114	22
15653	21634	21666	32	TATCGCCAGTAACTTCTATGTCAGATTGATGTG	60.67575758	12390	21687	21717	30	ACATCTTTAGTTTCTACATCTGAATCAACAA	55.11290323	26	18	96	114	21
15654	21635	21667	32	ATCGCCAGTAACTTCTATGTCAGATTGATGTGA	60.67575758	12390	21687	21717	30	ACATCTTTAGTTTCTACATCTGAATCAACAA	55.11290323	26	18	96	114	20
14694	960	992	32	AGCAGCAGCAAAGCAAGAGCAGCATCACCGCCA	68.13030303	11109	1014	1044	30	GAAGTTCCCCTACTGCTGCCTGGAGTTGAAT	64.37096774	26	60	55	115	22
15652	21633	21665	32	CTATCGCCAGTAACTTCTATGTCAGATTGATGT	60.67575758	12389	21686	21716	30	AACATCTTTAGTTTCTACATCTGAATCAACA	55.11290323	26	18	98	116	21
15653	21634	21666	32	TATCGCCAGTAACTTCTATGTCAGATTGATGTG	60.67575758	12389	21686	21716	30	AACATCTTTAGTTTCTACATCTGAATCAACA	55.11290323	26	18	98	116	20
15654	21635	21667	32	ATCGCCAGTAACTTCTATGTCAGATTGATGTGA	60.67575758	12389	21686	21716	30	AACATCTTTAGTTTCTACATCTGAATCAACA	55.11290323	26	18	98	116	19
14889	4069	4101	32	CAAAGAAAATAGTTGGCATCATAAAGTAATGGG	58.19090909	11391	4118	4148	30	TCCAGCAAAGCCAAAGCCTCATTATTATTCT	59.08064516	26	49	68	117	17
14890	4070	4102	32	AAAGAAAATAGTTGGCATCATAAAGTAATGGGT	56.94848485	11391	4118	4148	30	TCCAGCAAAGCCAAAGCCTCATTATTATTCT	59.08064516	26	49	68	117	16
14891	4071	4103	32	AAGAAAATAGTTGGCATCATAAAGTAATGGGTT	56.94848485	11391	4118	4148	30	TCCAGCAAAGCCAAAGCCTCATTATTATTCT	59.08064516	26	49	68	117	15
14888	4068	4100	32	GCAAAGAAAATAGTTGGCATCATAAAGTAATGG	58.19090909	11391	4118	4148	30	TCCAGCAAAGCCAAAGCCTCATTATTATTCT	59.08064516	26	50	68	118	18
15651	21632	21664	32	ACTATCGCCAGTAACTTCTATGTCAGATTGATG	60.67575758	12386	21683	21713	30	AACAACATCTTTAGTTTCTACATCTGAATCA	55.11290323	26	15	103	118	19
15652	21633	21665	32	CTATCGCCAGTAACTTCTATGTCAGATTGATGT	60.67575758	12384	21681	21711	30	TCAACAACATCTTTAGTTTCTACATCTGAAT	55.11290323	26	18	100	118	16
15654	21635	21667	32	ATCGCCAGTAACTTCTATGTCAGATTGATGTGA	60.67575758	12384	21681	21711	30	TCAACAACATCTTTAGTTTCTACATCTGAAT	55.11290323	26	18	100	118	14
14693	959	991	32	AAGCAGCAGCAAAGCAAGAGCAGCATCACCGCC	68.13030303	11107	1012	1042	30	GAGAAGTTCCCCTACTGCTGCCTGGAGTTGA	65.69354839	26	65	54	119	21
14894	4076	4108	32	AATAGTTGGCATCATAAAGTAATGGGTTTTTGG	58.19090909	11384	4111	4141	30	CGGCATTTCCAGCAAAGCCAAAGCCTCATTA	63.0483871	26	32	87	119	3
14898	4080	4112	32	GTTGGCATCATAAAGTAATGGGTTTTTGGAACG	60.67575758	11390	4117	4147	30	TTCCAGCAAAGCCAAAGCCTCATTATTATTC	59.08064516	26	48	71	119	5
15654	21635	21667	32	ATCGCCAGTAACTTCTATGTCAGATTGATGTGA	60.67575758	12388	21685	21715	30	CAACATCTTTAGTTTCTACATCTGAATCAAC	56.43548387	26	18	101	119	18
14893	4075	4107	32	AAATAGTTGGCATCATAAAGTAATGGGTTTTTG	56.94848485	11389	4116	4146	30	TTTCCAGCAAAGCCAAAGCCTCATTATTATT	57.75806452	26	34	86	120	9
14895	4077	4109	32	ATAGTTGGCATCATAAAGTAATGGGTTTTTGGA	58.19090909	11387	4114	4144	30	CATTTCCAGCAAAGCCAAAGCCTCATTATTA	59.08064516	26	33	87	120	5
14894	4076	4108	32	AATAGTTGGCATCATAAAGTAATGGGTTTTTGG	58.19090909	11386	4113	4143	30	GCATTTCCAGCAAAGCCAAAGCCTCATTATT	60.40322581	26	32	89	121	5
14894	4076	4108	32	AATAGTTGGCATCATAAAGTAATGGGTTTTTGG	58.19090909	11394	4121	4151	30	AGCAAAGCCAAAGCCTCATTATTATTCTTAC	57.75806452	26	32	89	121	13
14895	4077	4109	32	ATAGTTGGCATCATAAAGTAATGGGTTTTTGGA	58.19090909	11386	4113	4143	30	GCATTTCCAGCAAAGCCAAAGCCTCATTATT	60.40322581	26	33	89	122	4
14895	4077	4109	32	ATAGTTGGCATCATAAAGTAATGGGTTTTTGGA	58.19090909	11394	4121	4151	30	AGCAAAGCCAAAGCCTCATTATTATTCTTAC	57.75806452	26	33	89	122	12
14892	4072	4104	32	AGAAAATAGTTGGCATCATAAAGTAATGGGTTT	56.94848485	11388	4115	4145	30	ATTTCCAGCAAAGCCAAAGCCTCATTATTAT	57.75806452	26	42	81	123	11
14894	4076	4108	32	AATAGTTGGCATCATAAAGTAATGGGTTTTTGG	58.19090909	11395	4122	4152	30	GCAAAGCCAAAGCCTCATTATTATTCTTACA	57.75806452	26	32	91	123	14
14895	4077	4109	32	ATAGTTGGCATCATAAAGTAATGGGTTTTTGGA	58.19090909	11393	4120	4150	30	CAGCAAAGCCAAAGCCTCATTATTATTCTTA	57.75806452	26	33	90	123	11
14895	4077	4109	32	ATAGTTGGCATCATAAAGTAATGGGTTTTTGGA	58.19090909	11395	4122	4152	30	GCAAAGCCAAAGCCTCATTATTATTCTTACA	57.75806452	26	33	91	124	13
14893	4075	4107	32	AAATAGTTGGCATCATAAAGTAATGGGTTTTTG	56.94848485	11396	4123	4153	30	CAAAGCCAAAGCCTCATTATTATTCTTACAA	56.43548387	26	34	91	125	16
15193	9895	9927	32	TGACCATCAACTCTACCATCAAAAAAGACAGTG	60.67575758	11758	9935	9965	30	CACAAATCGTTTCAGTTGGTTTCTTGGCTAT	59.08064516	26	74	51	125	8
15194	9896	9928	32	GACCATCAACTCTACCATCAAAAAAGACAGTGA	60.67575758	11757	9934	9964	30	GCACAAATCGTTTCAGTTGGTTTCTTGGCTA	60.40322581	26	79	47	126	6
15195	9897	9929	32	ACCATCAACTCTACCATCAAAAAAGACAGTGAG	60.67575758	11757	9934	9964	30	GCACAAATCGTTTCAGTTGGTTTCTTGGCTA	60.40322581	26	79	47	126	5
14892	4072	4104	32	AGAAAATAGTTGGCATCATAAAGTAATGGGTTT	56.94848485	11382	4109	4139	30	AACGGCATTTCCAGCAAAGCCAAAGCCTCAT	63.0483871	26	42	85	127	5
14891	4071	4103	32	AAGAAAATAGTTGGCATCATAAAGTAATGGGTT	56.94848485	11392	4119	4149	30	CCAGCAAAGCCAAAGCCTCATTATTATTCTT	59.08064516	26	49	80	129	16
14896	4078	4110	32	TAGTTGGCATCATAAAGTAATGGGTTTTTGGAA	58.19090909	11392	4119	4149	30	CCAGCAAAGCCAAAGCCTCATTATTATTCTT	59.08064516	26	49	80	129	9
14897	4079	4111	32	AGTTGGCATCATAAAGTAATGGGTTTTTGGAAC	59.43333333	11392	4119	4149	30	CCAGCAAAGCCAAAGCCTCATTATTATTCTT	59.08064516	26	49	80	129	8
15087	8020	8052	32	TACCAAAAATCCAGCCTCTTATTATGTTAGACT	58.19090909	11640	8053	8083	30	TCTCAGTGGAAGCAAAATAAACACCATCATT	57.75806452	26	31	98	129	1
15193	9895	9927	32	TGACCATCAACTCTACCATCAAAAAAGACAGTG	60.67575758	11759	9936	9966	30	ACAAATCGTTTCAGTTGGTTTCTTGGCTATG	59.08064516	26	74	55	129	9
14889	4069	4101	32	CAAAGAAAATAGTTGGCATCATAAAGTAATGGG	58.19090909	11388	4115	4145	30	ATTTCCAGCAAAGCCAAAGCCTCATTATTAT	57.75806452	26	49	81	130	14
14890	4070	4102	32	AAAGAAAATAGTTGGCATCATAAAGTAATGGGT	56.94848485	11388	4115	4145	30	ATTTCCAGCAAAGCCAAAGCCTCATTATTAT	57.75806452	26	49	81	130	13
14892	4072	4104	32	AGAAAATAGTTGGCATCATAAAGTAATGGGTTT	56.94848485	11385	4112	4142	30	GGCATTTCCAGCAAAGCCAAAGCCTCATTAT	61.72580645	26	42	88	130	8
15193	9895	9927	32	TGACCATCAACTCTACCATCAAAAAAGACAGTG	60.67575758	11760	9937	9967	30	CAAATCGTTTCAGTTGGTTTCTTGGCTATGT	59.08064516	26	74	56	130	10
15193	9895	9927	32	TGACCATCAACTCTACCATCAAAAAAGACAGTG	60.67575758	11761	9938	9968	30	AAATCGTTTCAGTTGGTTTCTTGGCTATGTC	59.08064516	26	74	56	130	11
15194	9896	9928	32	GACCATCAACTCTACCATCAAAAAAGACAGTGA	60.67575758	11758	9935	9965	30	CACAAATCGTTTCAGTTGGTTTCTTGGCTAT	59.08064516	26	79	51	130	7
15195	9897	9929	32	ACCATCAACTCTACCATCAAAAAAGACAGTGAG	60.67575758	11758	9935	9965	30	CACAAATCGTTTCAGTTGGTTTCTTGGCTAT	59.08064516	26	79	51	130	6
14888	4068	4100	32	GCAAAGAAAATAGTTGGCATCATAAAGTAATGG	58.19090909	11388	4115	4145	30	ATTTCCAGCAAAGCCAAAGCCTCATTATTAT	57.75806452	26	50	81	131	15
14892	4072	4104	32	AGAAAATAGTTGGCATCATAAAGTAATGGGTTT	56.94848485	11394	4121	4151	30	AGCAAAGCCAAAGCCTCATTATTATTCTTAC	57.75806452	26	42	89	131	17
14893	4075	4107	32	AAATAGTTGGCATCATAAAGTAATGGGTTTTTG	56.94848485	11397	4124	4154	30	AAAGCCAAAGCCTCATTATTATTCTTACAAA	55.11290323	26	34	97	131	17
14892	4072	4104	32	AGAAAATAGTTGGCATCATAAAGTAATGGGTTT	56.94848485	11395	4122	4152	30	GCAAAGCCAAAGCCTCATTATTATTCTTACA	57.75806452	26	42	91	133	18
14892	4072	4104	32	AGAAAATAGTTGGCATCATAAAGTAATGGGTTT	56.94848485	11396	4123	4153	30	CAAAGCCAAAGCCTCATTATTATTCTTACAA	56.43548387	26	42	91	133	19
14893	4075	4107	32	AAATAGTTGGCATCATAAAGTAATGGGTTTTTG	56.94848485	11399	4126	4156	30	AGCCAAAGCCTCATTATTATTCTTACAAAGT	56.43548387	26	34	100	134	19
15194	9896	9928	32	GACCATCAACTCTACCATCAAAAAAGACAGTGA	60.67575758	11759	9936	9966	30	ACAAATCGTTTCAGTTGGTTTCTTGGCTATG	59.08064516	26	79	55	134	8
15195	9897	9929	32	ACCATCAACTCTACCATCAAAAAAGACAGTGAG	60.67575758	11759	9936	9966	30	ACAAATCGTTTCAGTTGGTTTCTTGGCTATG	59.08064516	26	79	55	134	7
14893	4075	4107	32	AAATAGTTGGCATCATAAAGTAATGGGTTTTTG	56.94848485	11398	4125	4155	30	AAGCCAAAGCCTCATTATTATTCTTACAAAG	56.43548387	26	34	101	135	18
14898	4080	4112	32	GTTGGCATCATAAAGTAATGGGTTTTTGGAACG	60.67575758	11387	4114	4144	30	CATTTCCAGCAAAGCCAAAGCCTCATTATTA	59.08064516	26	48	87	135	2
15088	8021	8053	32	ACCAAAAATCCAGCCTCTTATTATGTTAGACTT	58.19090909	11641	8054	8084	30	CTCAGTGGAAGCAAAATAAACACCATCATTA	57.75806452	26	33	102	135	1
15194	9896	9928	32	GACCATCAACTCTACCATCAAAAAAGACAGTGA	60.67575758	11760	9937	9967	30	CAAATCGTTTCAGTTGGTTTCTTGGCTATGT	59.08064516	26	79	56	135	9
15195	9897	9929	32	ACCATCAACTCTACCATCAAAAAAGACAGTGAG	60.67575758	11760	9937	9967	30	CAAATCGTTTCAGTTGGTTTCTTGGCTATGT	59.08064516	26	79	56	135	8
15195	9897	9929	32	ACCATCAACTCTACCATCAAAAAAGACAGTGAG	60.67575758	11761	9938	9968	30	AAATCGTTTCAGTTGGTTTCTTGGCTATGTC	59.08064516	26	79	56	135	9
14889	4069	4101	32	CAAAGAAAATAGTTGGCATCATAAAGTAATGGG	58.19090909	11387	4114	4144	30	CATTTCCAGCAAAGCCAAAGCCTCATTATTA	59.08064516	26	49	87	136	13
14890	4070	4102	32	AAAGAAAATAGTTGGCATCATAAAGTAATGGGT	56.94848485	11387	4114	4144	30	CATTTCCAGCAAAGCCAAAGCCTCATTATTA	59.08064516	26	49	87	136	12
14896	4078	4110	32	TAGTTGGCATCATAAAGTAATGGGTTTTTGGAA	58.19090909	11384	4111	4141	30	CGGCATTTCCAGCAAAGCCAAAGCCTCATTA	63.0483871	26	49	87	136	1
14896	4078	4110	32	TAGTTGGCATCATAAAGTAATGGGTTTTTGGAA	58.19090909	11387	4114	4144	30	CATTTCCAGCAAAGCCAAAGCCTCATTATTA	59.08064516	26	49	87	136	4
14897	4079	4111	32	AGTTGGCATCATAAAGTAATGGGTTTTTGGAAC	59.43333333	11387	4114	4144	30	CATTTCCAGCAAAGCCAAAGCCTCATTATTA	59.08064516	26	49	87	136	3
14888	4068	4100	32	GCAAAGAAAATAGTTGGCATCATAAAGTAATGG	58.19090909	11387	4114	4144	30	CATTTCCAGCAAAGCCAAAGCCTCATTATTA	59.08064516	26	50	87	137	14
14891	4071	4103	32	AAGAAAATAGTTGGCATCATAAAGTAATGGGTT	56.94848485	11385	4112	4142	30	GGCATTTCCAGCAAAGCCAAAGCCTCATTAT	61.72580645	26	49	88	137	9
14897	4079	4111	32	AGTTGGCATCATAAAGTAATGGGTTTTTGGAAC	59.43333333	11385	4112	4142	30	GGCATTTCCAGCAAAGCCAAAGCCTCATTAT	61.72580645	26	49	88	137	1
14889	4069	4101	32	CAAAGAAAATAGTTGGCATCATAAAGTAATGGG	58.19090909	11386	4113	4143	30	GCATTTCCAGCAAAGCCAAAGCCTCATTATT	60.40322581	26	49	89	138	12
14890	4070	4102	32	AAAGAAAATAGTTGGCATCATAAAGTAATGGGT	56.94848485	11386	4113	4143	30	GCATTTCCAGCAAAGCCAAAGCCTCATTATT	60.40322581	26	49	89	138	11
14896	4078	4110	32	TAGTTGGCATCATAAAGTAATGGGTTTTTGGAA	58.19090909	11386	4113	4143	30	GCATTTCCAGCAAAGCCAAAGCCTCATTATT	60.40322581	26	49	89	138	3
14896	4078	4110	32	TAGTTGGCATCATAAAGTAATGGGTTTTTGGAA	58.19090909	11394	4121	4151	30	AGCAAAGCCAAAGCCTCATTATTATTCTTAC	57.75806452	26	49	89	138	11
14897	4079	4111	32	AGTTGGCATCATAAAGTAATGGGTTTTTGGAAC	59.43333333	11386	4113	4143	30	GCATTTCCAGCAAAGCCAAAGCCTCATTATT	60.40322581	26	49	89	138	2
14898	4080	4112	32	GTTGGCATCATAAAGTAATGGGTTTTTGGAACG	60.67575758	11393	4120	4150	30	CAGCAAAGCCAAAGCCTCATTATTATTCTTA	57.75806452	26	48	90	138	8
15078	7802	7834	32	TTCAAGGTCCATAAGAAAAGGCTGAGAGACATA	60.67575758	11615	7858	7888	30	TAGAATAAACTCTGAACTCACTTTCCATCCA	57.75806452	26	67	71	138	24
15193	9895	9927	32	TGACCATCAACTCTACCATCAAAAAAGACAGTG	60.67575758	11762	9939	9969	30	AATCGTTTCAGTTGGTTTCTTGGCTATGTCA	59.08064516	26	74	64	138	12
14888	4068	4100	32	GCAAAGAAAATAGTTGGCATCATAAAGTAATGG	58.19090909	11386	4113	4143	30	GCATTTCCAGCAAAGCCAAAGCCTCATTATT	60.40322581	26	50	89	139	13
14888	4068	4100	32	GCAAAGAAAATAGTTGGCATCATAAAGTAATGG	58.19090909	11394	4121	4151	30	AGCAAAGCCAAAGCCTCATTATTATTCTTAC	57.75806452	26	50	89	139	21
14889	4069	4101	32	CAAAGAAAATAGTTGGCATCATAAAGTAATGGG	58.19090909	11393	4120	4150	30	CAGCAAAGCCAAAGCCTCATTATTATTCTTA	57.75806452	26	49	90	139	19
14890	4070	4102	32	AAAGAAAATAGTTGGCATCATAAAGTAATGGGT	56.94848485	11393	4120	4150	30	CAGCAAAGCCAAAGCCTCATTATTATTCTTA	57.75806452	26	49	90	139	18
14892	4072	4104	32	AGAAAATAGTTGGCATCATAAAGTAATGGGTTT	56.94848485	11397	4124	4154	30	AAAGCCAAAGCCTCATTATTATTCTTACAAA	55.11290323	26	42	97	139	20
14897	4079	4111	32	AGTTGGCATCATAAAGTAATGGGTTTTTGGAAC	59.43333333	11393	4120	4150	30	CAGCAAAGCCAAAGCCTCATTATTATTCTTA	57.75806452	26	49	90	139	9
14898	4080	4112	32	GTTGGCATCATAAAGTAATGGGTTTTTGGAACG	60.67575758	11396	4123	4153	30	CAAAGCCAAAGCCTCATTATTATTCTTACAA	56.43548387	26	48	91	139	11
14888	4068	4100	32	GCAAAGAAAATAGTTGGCATCATAAAGTAATGG	58.19090909	11393	4120	4150	30	CAGCAAAGCCAAAGCCTCATTATTATTCTTA	57.75806452	26	50	90	140	20
14896	4078	4110	32	TAGTTGGCATCATAAAGTAATGGGTTTTTGGAA	58.19090909	11395	4122	4152	30	GCAAAGCCAAAGCCTCATTATTATTCTTACA	57.75806452	26	49	91	140	12
14897	4079	4111	32	AGTTGGCATCATAAAGTAATGGGTTTTTGGAAC	59.43333333	11395	4122	4152	30	GCAAAGCCAAAGCCTCATTATTATTCTTACA	57.75806452	26	49	91	140	11
14897	4079	4111	32	AGTTGGCATCATAAAGTAATGGGTTTTTGGAAC	59.43333333	11396	4123	4153	30	CAAAGCCAAAGCCTCATTATTATTCTTACAA	56.43548387	26	49	91	140	12
14911	4116	4148	32	TTTCCAGCAAAGCCAAAGCCTCATTATTATTCT	59.43333333	11402	4166	4196	30	GCAAGAAGTAGACTAAAGCATAAAGATAGAG	57.75806452	26	93	47	140	18
15193	9895	9927	32	TGACCATCAACTCTACCATCAAAAAAGACAGTG	60.67575758	11763	9940	9970	30	ATCGTTTCAGTTGGTTTCTTGGCTATGTCAG	60.40322581	26	74	66	140	13
14901	4083	4115	32	GGCATCATAAAGTAATGGGTTTTTGGAACGGCA	61.91818182	11397	4124	4154	30	AAAGCCAAAGCCTCATTATTATTCTTACAAA	55.11290323	26	44	97	141	9
14902	4084	4116	32	GCATCATAAAGTAATGGGTTTTTGGAACGGCAT	60.67575758	11397	4124	4154	30	AAAGCCAAAGCCTCATTATTATTCTTACAAA	55.11290323	26	45	97	142	8
14892	4072	4104	32	AGAAAATAGTTGGCATCATAAAGTAATGGGTTT	56.94848485	11398	4125	4155	30	AAGCCAAAGCCTCATTATTATTCTTACAAAG	56.43548387	26	42	101	143	21
14911	4116	4148	32	TTTCCAGCAAAGCCAAAGCCTCATTATTATTCT	59.43333333	11403	4167	4197	30	CAAGAAGTAGACTAAAGCATAAAGATAGAGA	56.43548387	26	93	50	143	19
15194	9896	9928	32	GACCATCAACTCTACCATCAAAAAAGACAGTGA	60.67575758	11762	9939	9969	30	AATCGTTTCAGTTGGTTTCTTGGCTATGTCA	59.08064516	26	79	64	143	11
15194	9896	9928	32	GACCATCAACTCTACCATCAAAAAAGACAGTGA	60.67575758	11763	9940	9970	30	ATCGTTTCAGTTGGTTTCTTGGCTATGTCAG	60.40322581	26	79	66	145	12
15195	9897	9929	32	ACCATCAACTCTACCATCAAAAAAGACAGTGAG	60.67575758	11763	9940	9970	30	ATCGTTTCAGTTGGTTTCTTGGCTATGTCAG	60.40322581	26	79	66	145	11
15855	26808	26840	32	GATGGCTCAAACTCTTCTTCTTCACAATCACCT	61.91818182	12678	26852	26882	30	CTCATCTGGAGGGTAGAAAGAACAATACATA	59.08064516	26	77	68	145	12
14902	4084	4116	32	GCATCATAAAGTAATGGGTTTTTGGAACGGCAT	60.67575758	11398	4125	4155	30	AAGCCAAAGCCTCATTATTATTCTTACAAAG	56.43548387	26	45	101	146	9
15214	10225	10257	32	CCCTGTTGTCCATCAAAGTGTCCCTTATTTACA	61.91818182	11787	10264	10294	30	AAAGCCACATTTTCTAAACTCTGAAGTCTTG	57.75806452	26	23	123	146	7
15194	9896	9928	32	GACCATCAACTCTACCATCAAAAAAGACAGTGA	60.67575758	11767	9944	9974	30	TTTCAGTTGGTTTCTTGGCTATGTCAGTCAT	59.08064516	26	79	68	147	16
15865	26818	26850	32	ACTCTTCTTCTTCACAATCACCTTCTTCTTCAT	59.43333333	12678	26852	26882	30	CTCATCTGGAGGGTAGAAAGAACAATACATA	59.08064516	26	79	68	147	2
15194	9896	9928	32	GACCATCAACTCTACCATCAAAAAAGACAGTGA	60.67575758	11764	9941	9971	30	TCGTTTCAGTTGGTTTCTTGGCTATGTCAGT	60.40322581	26	79	69	148	13
15857	26810	26842	32	TGGCTCAAACTCTTCTTCTTCACAATCACCTTC	61.91818182	12678	26852	26882	30	CTCATCTGGAGGGTAGAAAGAACAATACATA	59.08064516	26	80	68	148	10
15866	26819	26851	32	CTCTTCTTCTTCACAATCACCTTCTTCTTCATC	60.67575758	12678	26852	26882	30	CTCATCTGGAGGGTAGAAAGAACAATACATA	59.08064516	26	80	68	148	1
14889	4069	4101	32	CAAAGAAAATAGTTGGCATCATAAAGTAATGGG	58.19090909	11399	4126	4156	30	AGCCAAAGCCTCATTATTATTCTTACAAAGT	56.43548387	26	49	100	149	25
14891	4071	4103	32	AAGAAAATAGTTGGCATCATAAAGTAATGGGTT	56.94848485	11399	4126	4156	30	AGCCAAAGCCTCATTATTATTCTTACAAAGT	56.43548387	26	49	100	149	23
14891	4071	4103	32	AAGAAAATAGTTGGCATCATAAAGTAATGGGTT	56.94848485	11398	4125	4155	30	AAGCCAAAGCCTCATTATTATTCTTACAAAG	56.43548387	26	49	101	150	22
14901	4083	4115	32	GGCATCATAAAGTAATGGGTTTTTGGAACGGCA	61.91818182	11400	4127	4157	30	GCCAAAGCCTCATTATTATTCTTACAAAGTT	56.43548387	26	44	106	150	12
15195	9897	9929	32	ACCATCAACTCTACCATCAAAAAAGACAGTGAG	60.67575758	11766	9943	9973	30	GTTTCAGTTGGTTTCTTGGCTATGTCAGTCA	60.40322581	26	79	72	151	14
15215	10231	10263	32	TGTCCATCAAAGTGTCCCTTATTTACAACATTA	58.19090909	11788	10265	10295	30	AAGCCACATTTTCTAAACTCTGAAGTCTTGT	57.75806452	26	39	115	154	2
14891	4071	4103	32	AAGAAAATAGTTGGCATCATAAAGTAATGGGTT	56.94848485	11400	4127	4157	30	GCCAAAGCCTCATTATTATTCTTACAAAGTT	56.43548387	26	49	106	155	24
14887	4067	4099	32	AGCAAAGAAAATAGTTGGCATCATAAAGTAATG	56.94848485	11392	4119	4149	30	CCAGCAAAGCCAAAGCCTCATTATTATTCTT	59.08064516	26	76	80	156	20
14919	4124	4156	32	AAAGCCAAAGCCTCATTATTATTCTTACAAAGT	56.94848485	11403	4167	4197	30	CAAGAAGTAGACTAAAGCATAAAGATAGAGA	56.43548387	26	106	50	156	11
15215	10231	10263	32	TGTCCATCAAAGTGTCCCTTATTTACAACATTA	58.19090909	11787	10264	10294	30	AAAGCCACATTTTCTAAACTCTGAAGTCTTG	57.75806452	26	39	123	162	1
14887	4067	4099	32	AGCAAAGAAAATAGTTGGCATCATAAAGTAATG	56.94848485	11386	4113	4143	30	GCATTTCCAGCAAAGCCAAAGCCTCATTATT	60.40322581	26	76	89	165	14
14887	4067	4099	32	AGCAAAGAAAATAGTTGGCATCATAAAGTAATG	56.94848485	11394	4121	4151	30	AGCAAAGCCAAAGCCTCATTATTATTCTTAC	57.75806452	26	76	89	165	22
14887	4067	4099	32	AGCAAAGAAAATAGTTGGCATCATAAAGTAATG	56.94848485	11393	4120	4150	30	CAGCAAAGCCAAAGCCTCATTATTATTCTTA	57.75806452	26	76	90	166	21
14914	4119	4151	32	CCAGCAAAGCCAAAGCCTCATTATTATTCTTAC	60.67575758	11405	4169	4199	30	AGAAGTAGACTAAAGCATAAAGATAGAGAAA	55.11290323	26	101	67	168	18
14887	4067	4099	32	AGCAAAGAAAATAGTTGGCATCATAAAGTAATG	56.94848485	11397	4124	4154	30	AAAGCCAAAGCCTCATTATTATTCTTACAAA	55.11290323	26	76	97	173	25
14918	4123	4155	32	CAAAGCCAAAGCCTCATTATTATTCTTACAAAG	58.19090909	11405	4169	4199	30	AGAAGTAGACTAAAGCATAAAGATAGAGAAA	55.11290323	26	109	67	176	14
14886	4066	4098	32	CAGCAAAGAAAATAGTTGGCATCATAAAGTAAT	56.94848485	11385	4112	4142	30	GGCATTTCCAGCAAAGCCAAAGCCTCATTAT	61.72580645	26	89	88	177	14
14886	4066	4098	32	CAGCAAAGAAAATAGTTGGCATCATAAAGTAAT	56.94848485	11394	4121	4151	30	AGCAAAGCCAAAGCCTCATTATTATTCTTAC	57.75806452	26	89	89	178	23
14886	4066	4098	32	CAGCAAAGAAAATAGTTGGCATCATAAAGTAAT	56.94848485	11396	4123	4153	30	CAAAGCCAAAGCCTCATTATTATTCTTACAA	56.43548387	26	89	91	180	25
14923	4128	4160	32	CCAAAGCCTCATTATTATTCTTACAAAGTTTAT	55.70606061	11405	4169	4199	30	AGAAGTAGACTAAAGCATAAAGATAGAGAAA	55.11290323	26	125	67	192	9
14915	4120	4152	32	CAGCAAAGCCAAAGCCTCATTATTATTCTTACA	59.43333333	11406	4170	4200	30	GAAGTAGACTAAAGCATAAAGATAGAGAAAA	55.11290323	26	104	107	211	18
15970	28253	28285	32	ATTGATGTTGACTTTCTCTTTTTGGAGTATTTC	56.94848485	12804	28301	28331	30	AAGACCTTCGGAACCTTCTCCAACAACACCT	63.0483871	26	197	21	218	16
15970	28253	28285	32	ATTGATGTTGACTTTCTCTTTTTGGAGTATTTC	56.94848485	12808	28305	28335	30	CCTTCGGAACCTTCTCCAACAACACCTGTAT	63.0483871	26	197	25	222	20
15970	28253	28285	32	ATTGATGTTGACTTTCTCTTTTTGGAGTATTTC	56.94848485	12811	28308	28338	30	TCGGAACCTTCTCCAACAACACCTGTATGGT	63.0483871	26	197	28	225	23
15971	28254	28286	32	TTGATGTTGACTTTCTCTTTTTGGAGTATTTCA	56.94848485	12803	28300	28330	30	TAAGACCTTCGGAACCTTCTCCAACAACACC	63.0483871	26	206	20	226	14
15969	28252	28284	32	TATTGATGTTGACTTTCTCTTTTTGGAGTATTT	55.70606061	12807	28304	28334	30	ACCTTCGGAACCTTCTCCAACAACACCTGTA	63.0483871	26	203	25	228	20
15765	25114	25146	32	CAGCAAGTGAGATGGTTTCAATAAAATGTTCTT	58.19090909	12552	25150	25180	30	GTGTTTTAGAAGAAGAAGTAAGATAACCATT	55.11290323	26	137	92	229	4
15971	28254	28286	32	TTGATGTTGACTTTCTCTTTTTGGAGTATTTCA	56.94848485	12805	28302	28332	30	AGACCTTCGGAACCTTCTCCAACAACACCTG	64.37096774	26	206	23	229	16
15969	28252	28284	32	TATTGATGTTGACTTTCTCTTTTTGGAGTATTT	55.70606061	12809	28306	28336	30	CTTCGGAACCTTCTCCAACAACACCTGTATG	63.0483871	26	203	27	230	22
15969	28252	28284	32	TATTGATGTTGACTTTCTCTTTTTGGAGTATTT	55.70606061	12811	28308	28338	30	TCGGAACCTTCTCCAACAACACCTGTATGGT	63.0483871	26	203	28	231	24
15969	28252	28284	32	TATTGATGTTGACTTTCTCTTTTTGGAGTATTT	55.70606061	12810	28307	28337	30	TTCGGAACCTTCTCCAACAACACCTGTATGG	63.0483871	26	203	29	232	23
15766	25115	25147	32	AGCAAGTGAGATGGTTTCAATAAAATGTTCTTC	58.19090909	12552	25150	25180	30	GTGTTTTAGAAGAAGAAGTAAGATAACCATT	55.11290323	26	143	92	235	3
15849	26693	26725	32	ATCATCTAACCAATCTTCTTCTTGCTCTTCTTC	59.43333333	12652	26726	26756	30	AGGTTGAAGAGCAGCAGAAGTGGCACCAAAT	63.0483871	26	169	66	235	1
14910	4115	4147	32	ATTTCCAGCAAAGCCAAAGCCTCATTATTATTC	59.43333333	11408	4172	4202	30	AGTAGACTAAAGCATAAAGATAGAGAAAAGG	56.43548387	26	99	143	242	25
14923	4128	4160	32	CCAAAGCCTCATTATTATTCTTACAAAGTTTAT	55.70606061	11407	4171	4201	30	AAGTAGACTAAAGCATAAAGATAGAGAAAAG	55.11290323	26	125	117	242	11
15142	8780	8812	32	ACCCACAAATGTAAGTGAAAAAACCCTCTTTAG	59.43333333	11694	8820	8850	30	TTCTTTTGTAACATTTTTAGTCTTAGGGTCG	56.43548387	26	122	120	242	8
14915	4120	4152	32	CAGCAAAGCCAAAGCCTCATTATTATTCTTACA	59.43333333	11408	4172	4202	30	AGTAGACTAAAGCATAAAGATAGAGAAAAGG	56.43548387	26	104	143	247	20
14916	4121	4153	32	AGCAAAGCCAAAGCCTCATTATTATTCTTACAA	58.19090909	11409	4173	4203	30	GTAGACTAAAGCATAAAGATAGAGAAAAGGG	57.75806452	26	99	153	252	20
14918	4123	4155	32	CAAAGCCAAAGCCTCATTATTATTCTTACAAAG	58.19090909	11408	4172	4202	30	AGTAGACTAAAGCATAAAGATAGAGAAAAGG	56.43548387	26	109	143	252	17
14920	4125	4157	32	AAGCCAAAGCCTCATTATTATTCTTACAAAGTT	56.94848485	11408	4172	4202	30	AGTAGACTAAAGCATAAAGATAGAGAAAAGG	56.43548387	26	111	143	254	15
14920	4125	4157	32	AAGCCAAAGCCTCATTATTATTCTTACAAAGTT	56.94848485	11413	4182	4212	30	AGCATAAAGATAGAGAAAAGGGGCTTCAAGG	60.40322581	26	111	144	255	25
14921	4126	4158	32	AGCCAAAGCCTCATTATTATTCTTACAAAGTTT	56.94848485	11408	4172	4202	30	AGTAGACTAAAGCATAAAGATAGAGAAAAGG	56.43548387	26	112	143	255	14
15767	25116	25148	32	GCAAGTGAGATGGTTTCAATAAAATGTTCTTCA	58.19090909	12552	25150	25180	30	GTGTTTTAGAAGAAGAAGTAAGATAACCATT	55.11290323	26	163	92	255	2
14921	4126	4158	32	AGCCAAAGCCTCATTATTATTCTTACAAAGTTT	56.94848485	11413	4182	4212	30	AGCATAAAGATAGAGAAAAGGGGCTTCAAGG	60.40322581	26	112	144	256	24
14916	4121	4153	32	AGCAAAGCCAAAGCCTCATTATTATTCTTACAA	58.19090909	11412	4176	4206	30	GACTAAAGCATAAAGATAGAGAAAAGGGGCT	59.08064516	26	99	163	262	23
15768	25117	25149	32	CAAGTGAGATGGTTTCAATAAAATGTTCTTCAG	58.19090909	12552	25150	25180	30	GTGTTTTAGAAGAAGAAGTAAGATAACCATT	55.11290323	26	171	92	263	1
14920	4125	4157	32	AAGCCAAAGCCTCATTATTATTCTTACAAAGTT	56.94848485	11409	4173	4203	30	GTAGACTAAAGCATAAAGATAGAGAAAAGGG	57.75806452	26	111	153	264	16
14922	4127	4159	32	GCCAAAGCCTCATTATTATTCTTACAAAGTTTA	56.94848485	11408	4172	4202	30	AGTAGACTAAAGCATAAAGATAGAGAAAAGG	56.43548387	26	122	143	265	13
14915	4120	4152	32	CAGCAAAGCCAAAGCCTCATTATTATTCTTACA	59.43333333	11412	4176	4206	30	GACTAAAGCATAAAGATAGAGAAAAGGGGCT	59.08064516	26	104	163	267	24
14922	4127	4159	32	GCCAAAGCCTCATTATTATTCTTACAAAGTTTA	56.94848485	11414	4183	4213	30	GCATAAAGATAGAGAAAAGGGGCTTCAAGGC	61.72580645	26	122	145	267	24
14919	4124	4156	32	AAAGCCAAAGCCTCATTATTATTCTTACAAAGT	56.94848485	11412	4176	4206	30	GACTAAAGCATAAAGATAGAGAAAAGGGGCT	59.08064516	26	106	163	269	20
14915	4120	4152	32	CAGCAAAGCCAAAGCCTCATTATTATTCTTACA	59.43333333	11410	4174	4204	30	TAGACTAAAGCATAAAGATAGAGAAAAGGGG	57.75806452	26	104	166	270	22
14917	4122	4154	32	GCAAAGCCAAAGCCTCATTATTATTCTTACAAA	58.19090909	11412	4176	4206	30	GACTAAAGCATAAAGATAGAGAAAAGGGGCT	59.08064516	26	108	163	271	22
14918	4123	4155	32	CAAAGCCAAAGCCTCATTATTATTCTTACAAAG	58.19090909	11412	4176	4206	30	GACTAAAGCATAAAGATAGAGAAAAGGGGCT	59.08064516	26	109	163	272	21
14919	4124	4156	32	AAAGCCAAAGCCTCATTATTATTCTTACAAAGT	56.94848485	11410	4174	4204	30	TAGACTAAAGCATAAAGATAGAGAAAAGGGG	57.75806452	26	106	166	272	18
14790	2098	2130	32	CAGAAAGGCTAAAAAGCACAAATAGAAGTCAAT	58.19090909	11231	2144	2174	30	ATCATTCTGTCTTTCTTTTGAGTGTGAAGCA	57.75806452	26	122	151	273	14
14920	4125	4157	32	AAGCCAAAGCCTCATTATTATTCTTACAAAGTT	56.94848485	11411	4175	4205	30	AGACTAAAGCATAAAGATAGAGAAAAGGGGC	59.08064516	26	111	162	273	18
14917	4122	4154	32	GCAAAGCCAAAGCCTCATTATTATTCTTACAAA	58.19090909	11410	4174	4204	30	TAGACTAAAGCATAAAGATAGAGAAAAGGGG	57.75806452	26	108	166	274	20
14923	4128	4160	32	CCAAAGCCTCATTATTATTCTTACAAAGTTTAT	55.70606061	11409	4173	4203	30	GTAGACTAAAGCATAAAGATAGAGAAAAGGG	57.75806452	26	125	153	278	13
14790	2098	2130	32	CAGAAAGGCTAAAAAGCACAAATAGAAGTCAAT	58.19090909	11230	2143	2173	30	AATCATTCTGTCTTTCTTTTGAGTGTGAAGC	57.75806452	26	122	158	280	13
14922	4127	4159	32	GCCAAAGCCTCATTATTATTCTTACAAAGTTTA	56.94848485	11410	4174	4204	30	TAGACTAAAGCATAAAGATAGAGAAAAGGGG	57.75806452	26	122	166	288	15
14789	2097	2129	32	GCAGAAAGGCTAAAAAGCACAAATAGAAGTCAA	59.43333333	11229	2142	2172	30	CAATCATTCTGTCTTTCTTTTGAGTGTGAAG	57.75806452	26	127	166	293	13
14617	458	490	32	AGTTTGCTGTTTCTTCTGTCTCTGCGGTAAGGC	64.4030303	11030	494	524	30	AGTTTCATCAGCCTTCTTCTTTTTGTCCTTT	57.75806452	26	177	161	338	4
15991	28423	28455	32	AGGCAATAGTGCGACCACCCTTACGAAGAATGG	65.64545455	14549	28471	28502	31	CATTATGGTATTCGGCAAGACTATGCTCAGGT	61.825	26	3	3	6	16
14807	2803	2835	32	AAAACCTGAGTCACCTGCTACACGCTGCGAAGC	66.88787879	13163	2850	2881	31	AAGAAAGCGTTCGTGATGTAGCAACAGTGATT	60.54375	26	12	7	19	15
15782	25326	25358	32	AGTGTGTTGATAAGTGACGCTACAGTTGTTTTA	59.43333333	14289	25378	25409	31	TAGCACCATAATCAACCACACCCTCTTGTATT	60.54375	26	2	17	19	20
15783	25327	25359	32	GTGTGTTGATAAGTGACGCTACAGTTGTTTTAC	60.67575758	14290	25379	25410	31	AGCACCATAATCAACCACACCCTCTTGTATTT	60.54375	26	3	18	21	20
14806	2802	2834	32	CAAAACCTGAGTCACCTGCTACACGCTGCGAAG	66.88787879	13155	2842	2873	31	TTTGTAATAAGAAAGCGTTCGTGATGTAGCAA	57.98125	26	16	7	23	8
15781	25325	25357	32	AAGTGTGTTGATAAGTGACGCTACAGTTGTTTT	59.43333333	14291	25380	25411	31	GCACCATAATCAACCACACCCTCTTGTATTTT	60.54375	26	3	23	26	23
15782	25326	25358	32	AGTGTGTTGATAAGTGACGCTACAGTTGTTTTA	59.43333333	14292	25381	25412	31	CACCATAATCAACCACACCCTCTTGTATTTTA	59.2625	26	2	24	26	23
15780	25324	25356	32	TAAGTGTGTTGATAAGTGACGCTACAGTTGTTT	59.43333333	14291	25380	25411	31	GCACCATAATCAACCACACCCTCTTGTATTTT	60.54375	26	4	23	27	24
15781	25325	25357	32	AAGTGTGTTGATAAGTGACGCTACAGTTGTTTT	59.43333333	14292	25381	25412	31	CACCATAATCAACCACACCCTCTTGTATTTTA	59.2625	26	3	24	27	24
15783	25327	25359	32	GTGTGTTGATAAGTGACGCTACAGTTGTTTTAC	60.67575758	14292	25381	25412	31	CACCATAATCAACCACACCCTCTTGTATTTTA	59.2625	26	3	24	27	22
15780	25324	25356	32	TAAGTGTGTTGATAAGTGACGCTACAGTTGTTT	59.43333333	14292	25381	25412	31	CACCATAATCAACCACACCCTCTTGTATTTTA	59.2625	26	4	24	28	25
15991	28423	28455	32	AGGCAATAGTGCGACCACCCTTACGAAGAATGG	65.64545455	14538	28460	28491	31	CAAGCCAGATTCATTATGGTATTCGGCAAGAC	61.825	26	3	25	28	5
14807	2803	2835	32	AAAACCTGAGTCACCTGCTACACGCTGCGAAGC	66.88787879	13165	2853	2884	31	AAAGCGTTCGTGATGTAGCAACAGTGATTTCT	60.54375	26	12	17	29	18
14805	2801	2833	32	GCAAAACCTGAGTCACCTGCTACACGCTGCGAA	66.88787879	13154	2841	2872	31	ATTTGTAATAAGAAAGCGTTCGTGATGTAGCA	57.98125	26	16	15	31	8
15784	25328	25360	32	TGTGTTGATAAGTGACGCTACAGTTGTTTTACT	59.43333333	14291	25380	25411	31	GCACCATAATCAACCACACCCTCTTGTATTTT	60.54375	26	9	23	32	20
15784	25328	25360	32	TGTGTTGATAAGTGACGCTACAGTTGTTTTACT	59.43333333	14292	25381	25412	31	CACCATAATCAACCACACCCTCTTGTATTTTA	59.2625	26	9	24	33	21
14806	2802	2834	32	CAAAACCTGAGTCACCTGCTACACGCTGCGAAG	66.88787879	13166	2854	2885	31	AAGCGTTCGTGATGTAGCAACAGTGATTTCTT	60.54375	26	16	20	36	20
14809	2842	2874	32	TTTGTAATAAGAAAGCGTTCGTGATGTAGCAAC	59.43333333	13188	2878	2909	31	GATTTCTTTAGGCAGGTCCTTGATGTCACAGC	63.10625	26	7	31	38	4
14716	1199	1231	32	ATCTTTTGGTGTATTCAAGGCTCCCTCAGTTGC	63.16060606	13046	1239	1270	31	ATGATGCCGTCTTTGTTAGCACCATAGGGAAG	63.10625	26	27	12	39	8
15977	28305	28337	32	CCTTCGGAACCTTCTCCAACAACACCTGTATGG	65.64545455	14511	28362	28393	31	CGTGGAACCCAATAGGCACACTTGTTATGGCA	64.3875	26	29	10	39	25
14716	1199	1231	32	ATCTTTTGGTGTATTCAAGGCTCCCTCAGTTGC	63.16060606	13048	1241	1272	31	GATGCCGTCTTTGTTAGCACCATAGGGAAGTC	64.3875	26	27	13	40	10
15978	28306	28338	32	CTTCGGAACCTTCTCCAACAACACCTGTATGGT	64.4030303	14512	28363	28394	31	GTGGAACCCAATAGGCACACTTGTTATGGCAA	63.10625	26	29	12	41	25
14811	2844	2876	32	TGTAATAAGAAAGCGTTCGTGATGTAGCAACAG	60.67575758	13187	2877	2908	31	TGATTTCTTTAGGCAGGTCCTTGATGTCACAG	61.825	26	2	40	42	1
15796	25703	25735	32	CATTTCAGTAGTGCCACCAGCCTTTTTAGTAGG	63.16060606	14308	25751	25782	31	TAAAACACCCTCTTGAACAACATCACCCACTA	60.54375	26	30	13	43	16
15797	25704	25736	32	ATTTCAGTAGTGCCACCAGCCTTTTTAGTAGGT	61.91818182	14308	25751	25782	31	TAAAACACCCTCTTGAACAACATCACCCACTA	60.54375	26	30	13	43	15
15934	27735	27767	32	AACTTCTCTTCAAGCCAATCAAGGACGGGTTTG	63.16060606	14462	27785	27816	31	GCCAAAGATGTTAGTTAGCCACTGCGAAGTCA	63.10625	26	37	6	43	18
15793	25700	25732	32	TAGCATTTCAGTAGTGCCACCAGCCTTTTTAGT	61.91818182	14308	25751	25782	31	TAAAACACCCTCTTGAACAACATCACCCACTA	60.54375	26	31	13	44	19
15794	25701	25733	32	AGCATTTCAGTAGTGCCACCAGCCTTTTTAGTA	61.91818182	14308	25751	25782	31	TAAAACACCCTCTTGAACAACATCACCCACTA	60.54375	26	31	13	44	18
15796	25703	25735	32	CATTTCAGTAGTGCCACCAGCCTTTTTAGTAGG	63.16060606	14309	25752	25783	31	AAAACACCCTCTTGAACAACATCACCCACTAT	60.54375	26	30	14	44	17
15797	25704	25736	32	ATTTCAGTAGTGCCACCAGCCTTTTTAGTAGGT	61.91818182	14309	25752	25783	31	AAAACACCCTCTTGAACAACATCACCCACTAT	60.54375	26	30	14	44	16
14805	2801	2833	32	GCAAAACCTGAGTCACCTGCTACACGCTGCGAA	66.88787879	13167	2855	2886	31	AGCGTTCGTGATGTAGCAACAGTGATTTCTTT	60.54375	26	16	29	45	22
15793	25700	25732	32	TAGCATTTCAGTAGTGCCACCAGCCTTTTTAGT	61.91818182	14309	25752	25783	31	AAAACACCCTCTTGAACAACATCACCCACTAT	60.54375	26	31	14	45	20
15798	25705	25737	32	TTTCAGTAGTGCCACCAGCCTTTTTAGTAGGTA	61.91818182	14309	25752	25783	31	AAAACACCCTCTTGAACAACATCACCCACTAT	60.54375	26	31	14	45	15
14808	2841	2873	32	ATTTGTAATAAGAAAGCGTTCGTGATGTAGCAA	58.19090909	13188	2878	2909	31	GATTTCTTTAGGCAGGTCCTTGATGTCACAGC	63.10625	26	15	31	46	5
14807	2803	2835	32	AAAACCTGAGTCACCTGCTACACGCTGCGAAGC	66.88787879	13168	2856	2887	31	GCGTTCGTGATGTAGCAACAGTGATTTCTTTA	60.54375	26	12	35	47	21
14807	2803	2835	32	AAAACCTGAGTCACCTGCTACACGCTGCGAAGC	66.88787879	13169	2857	2888	31	CGTTCGTGATGTAGCAACAGTGATTTCTTTAG	60.54375	26	12	36	48	22
14807	2803	2835	32	AAAACCTGAGTCACCTGCTACACGCTGCGAAGC	66.88787879	13170	2858	2889	31	GTTCGTGATGTAGCAACAGTGATTTCTTTAGG	60.54375	26	12	37	49	23
14838	2873	2905	32	ACAGTGATTTCTTTAGGCAGGTCCTTGATGTCA	61.91818182	13197	2917	2948	31	ATGGTGTCCAGCAATACGAAGATGTCCACGAA	63.10625	26	46	4	50	12
14805	2801	2833	32	GCAAAACCTGAGTCACCTGCTACACGCTGCGAA	66.88787879	13168	2856	2887	31	GCGTTCGTGATGTAGCAACAGTGATTTCTTTA	60.54375	26	16	35	51	23
14806	2802	2834	32	CAAAACCTGAGTCACCTGCTACACGCTGCGAAG	66.88787879	13168	2856	2887	31	GCGTTCGTGATGTAGCAACAGTGATTTCTTTA	60.54375	26	16	35	51	22
14824	2859	2891	32	TTCGTGATGTAGCAACAGTGATTTCTTTAGGCA	60.67575758	13195	2915	2946	31	AGATGGTGTCCAGCAATACGAAGATGTCCACG	64.3875	26	44	7	51	24
14805	2801	2833	32	GCAAAACCTGAGTCACCTGCTACACGCTGCGAA	66.88787879	13169	2857	2888	31	CGTTCGTGATGTAGCAACAGTGATTTCTTTAG	60.54375	26	16	36	52	24
14806	2802	2834	32	CAAAACCTGAGTCACCTGCTACACGCTGCGAAG	66.88787879	13169	2857	2888	31	CGTTCGTGATGTAGCAACAGTGATTTCTTTAG	60.54375	26	16	36	52	23
15555	19866	19898	32	GTGATAGAGGTTTGTGGTGGTTGGTAAAGAACA	61.91818182	14041	19923	19954	31	TTGAGAGCCTTTGCGAGATGACAACAAGCAGC	64.3875	26	43	9	52	25
15556	19867	19899	32	TGATAGAGGTTTGTGGTGGTTGGTAAAGAACAT	60.67575758	14041	19923	19954	31	TTGAGAGCCTTTGCGAGATGACAACAAGCAGC	64.3875	26	43	9	52	24
15557	19868	19900	32	GATAGAGGTTTGTGGTGGTTGGTAAAGAACATC	61.91818182	14041	19923	19954	31	TTGAGAGCCTTTGCGAGATGACAACAAGCAGC	64.3875	26	43	9	52	23
14805	2801	2833	32	GCAAAACCTGAGTCACCTGCTACACGCTGCGAA	66.88787879	13170	2858	2889	31	GTTCGTGATGTAGCAACAGTGATTTCTTTAGG	60.54375	26	16	37	53	25
14806	2802	2834	32	CAAAACCTGAGTCACCTGCTACACGCTGCGAAG	66.88787879	13170	2858	2889	31	GTTCGTGATGTAGCAACAGTGATTTCTTTAGG	60.54375	26	16	37	53	24
14807	2803	2835	32	AAAACCTGAGTCACCTGCTACACGCTGCGAAGC	66.88787879	13171	2859	2890	31	TTCGTGATGTAGCAACAGTGATTTCTTTAGGC	60.54375	26	12	41	53	24
14838	2873	2905	32	ACAGTGATTTCTTTAGGCAGGTCCTTGATGTCA	61.91818182	13195	2915	2946	31	AGATGGTGTCCAGCAATACGAAGATGTCCACG	64.3875	26	46	7	53	10
14937	4216	4248	32	GCAGCAACGAGCAAAAGGTGTGAGTAAACTGTT	63.16060606	13301	4269	4300	31	GCAAACAAAGTGAACACCCTTGGAGAGTGCTA	63.10625	26	20	34	54	21
15986	28389	28421	32	TGGCAACCAACATAAGAGAACACACAGCCTCCA	64.4030303	14525	28423	28454	31	AGGCAATAGTGCGACCACCCTTACGAAGAATG	64.3875	26	51	3	54	2
15986	28389	28421	32	TGGCAACCAACATAAGAGAACACACAGCCTCCA	64.4030303	14526	28424	28455	31	GGCAATAGTGCGACCACCCTTACGAAGAATGG	65.66875	26	51	3	54	3
14808	2841	2873	32	ATTTGTAATAAGAAAGCGTTCGTGATGTAGCAA	58.19090909	13187	2877	2908	31	TGATTTCTTTAGGCAGGTCCTTGATGTCACAG	61.825	26	15	40	55	4
14936	4215	4247	32	AGCAGCAACGAGCAAAAGGTGTGAGTAAACTGT	63.16060606	13301	4269	4300	31	GCAAACAAAGTGAACACCCTTGGAGAGTGCTA	63.10625	26	21	34	55	22
15985	28388	28420	32	ATGGCAACCAACATAAGAGAACACACAGCCTCC	64.4030303	14525	28423	28454	31	AGGCAATAGTGCGACCACCCTTACGAAGAATG	64.3875	26	52	3	55	3
15985	28388	28420	32	ATGGCAACCAACATAAGAGAACACACAGCCTCC	64.4030303	14526	28424	28455	31	GGCAATAGTGCGACCACCCTTACGAAGAATGG	65.66875	26	52	3	55	4
14807	2803	2835	32	AAAACCTGAGTCACCTGCTACACGCTGCGAAGC	66.88787879	13172	2860	2891	31	TCGTGATGTAGCAACAGTGATTTCTTTAGGCA	60.54375	26	12	44	56	25
14935	4214	4246	32	CAGCAGCAACGAGCAAAAGGTGTGAGTAAACTG	64.4030303	13301	4269	4300	31	GCAAACAAAGTGAACACCCTTGGAGAGTGCTA	63.10625	26	22	34	56	23
14806	2802	2834	32	CAAAACCTGAGTCACCTGCTACACGCTGCGAAG	66.88787879	13171	2859	2890	31	TTCGTGATGTAGCAACAGTGATTTCTTTAGGC	60.54375	26	16	41	57	25
15929	27698	27730	32	TTCCCAACCGTCTCTAAGAAACTCTACACCTTC	63.16060606	14458	27735	27766	31	AACTTCTCTTCAAGCCAATCAAGGACGGGTTT	61.825	26	23	37	60	5
15366	15747	15779	32	TGAATAATAAGAATCTACAACAGGAACTCCACT	58.19090909	13813	15798	15829	31	GAAATCACCGAAATCATACCAGTTACCATTGA	59.2625	26	43	18	61	19
15929	27698	27730	32	TTCCCAACCGTCTCTAAGAAACTCTACACCTTC	63.16060606	14457	27734	27765	31	AAACTTCTCTTCAAGCCAATCAAGGACGGGTT	61.825	26	23	38	61	4
15987	28390	28422	32	GGCAACCAACATAAGAGAACACACAGCCTCCAA	64.4030303	14525	28423	28454	31	AGGCAATAGTGCGACCACCCTTACGAAGAATG	64.3875	26	58	3	61	1
15987	28390	28422	32	GGCAACCAACATAAGAGAACACACAGCCTCCAA	64.4030303	14526	28424	28455	31	GGCAATAGTGCGACCACCCTTACGAAGAATGG	65.66875	26	58	3	61	2
14981	4948	4980	32	TTCCTATTACAACATCACAGTTACCAGACACAA	59.43333333	13355	4981	5012	31	ATGTGTTGTCTGTAGTAATGATTTGTGGTTCA	57.98125	26	30	32	62	1
15532	19506	19538	32	AACACTGAAAAAGTCTGTCCTGGTTGAATGCGA	61.91818182	13999	19548	19579	31	TACTTAGGTGTCTTAGGATTGGCTGTATCAAC	60.54375	26	40	23	63	10
15932	27701	27733	32	CCAACCGTCTCTAAGAAACTCTACACCTTCCTT	63.16060606	14457	27734	27765	31	AAACTTCTCTTCAAGCCAATCAAGGACGGGTT	61.825	26	27	38	65	1
15988	28391	28423	32	GCAACCAACATAAGAGAACACACAGCCTCCAAA	63.16060606	14526	28424	28455	31	GGCAATAGTGCGACCACCCTTACGAAGAATGG	65.66875	26	62	3	65	1
15530	19504	19536	32	CTAACACTGAAAAAGTCTGTCCTGGTTGAATGC	61.91818182	14000	19549	19580	31	ACTTAGGTGTCTTAGGATTGGCTGTATCAACC	61.825	26	44	23	67	13
14699	974	1006	32	AAGAGCAGCATCACCGCCATTGCCAGCCATTCT	66.88787879	13025	1010	1041	31	AGGAGAAGTTCCCCTACTGCTGCCTGGAGTTG	66.95	26	19	49	68	4
15529	19503	19535	32	GCTAACACTGAAAAAGTCTGTCCTGGTTGAATG	61.91818182	13999	19548	19579	31	TACTTAGGTGTCTTAGGATTGGCTGTATCAAC	60.54375	26	45	23	68	13
15529	19503	19535	32	GCTAACACTGAAAAAGTCTGTCCTGGTTGAATG	61.91818182	14000	19549	19580	31	ACTTAGGTGTCTTAGGATTGGCTGTATCAACC	61.825	26	45	23	68	14
15365	15746	15778	32	ATGAATAATAAGAATCTACAACAGGAACTCCAC	58.19090909	13812	15797	15828	31	TGAAATCACCGAAATCATACCAGTTACCATTG	59.2625	26	51	18	69	19
15931	27700	27732	32	CCCAACCGTCTCTAAGAAACTCTACACCTTCCT	64.4030303	14456	27733	27764	31	TAAACTTCTCTTCAAGCCAATCAAGGACGGGT	61.825	26	25	44	69	1
15712	22749	22781	32	GAATCTAAACCACTAAGACAAACACTACAAGGT	59.43333333	14204	22803	22834	31	GCAATAGTGACATTAGTAGAGTTCAAATAGCC	59.2625	26	44	28	72	22
15713	22750	22782	32	AATCTAAACCACTAAGACAAACACTACAAGGTA	58.19090909	14208	22807	22838	31	TAGTGACATTAGTAGAGTTCAAATAGCCTTCT	57.98125	26	42	30	72	25
15714	22751	22783	32	ATCTAAACCACTAAGACAAACACTACAAGGTAT	58.19090909	14204	22803	22834	31	GCAATAGTGACATTAGTAGAGTTCAAATAGCC	59.2625	26	44	28	72	20
15713	22750	22782	32	AATCTAAACCACTAAGACAAACACTACAAGGTA	58.19090909	14207	22806	22837	31	ATAGTGACATTAGTAGAGTTCAAATAGCCTTC	57.98125	26	42	31	73	24
14700	975	1007	32	AGAGCAGCATCACCGCCATTGCCAGCCATTCTA	66.88787879	13026	1011	1042	31	GGAGAAGTTCCCCTACTGCTGCCTGGAGTTGA	66.95	26	19	55	74	4
15711	22748	22780	32	AGAATCTAAACCACTAAGACAAACACTACAAGG	59.43333333	14204	22803	22834	31	GCAATAGTGACATTAGTAGAGTTCAAATAGCC	59.2625	26	46	28	74	23
15712	22749	22781	32	GAATCTAAACCACTAAGACAAACACTACAAGGT	59.43333333	14205	22804	22835	31	CAATAGTGACATTAGTAGAGTTCAAATAGCCT	57.98125	26	44	30	74	23
15714	22751	22783	32	ATCTAAACCACTAAGACAAACACTACAAGGTAT	58.19090909	14206	22805	22836	31	AATAGTGACATTAGTAGAGTTCAAATAGCCTT	56.7	26	44	30	74	22
15714	22751	22783	32	ATCTAAACCACTAAGACAAACACTACAAGGTAT	58.19090909	14208	22807	22838	31	TAGTGACATTAGTAGAGTTCAAATAGCCTTCT	57.98125	26	44	30	74	24
14699	974	1006	32	AAGAGCAGCATCACCGCCATTGCCAGCCATTCT	66.88787879	13028	1013	1044	31	AGAAGTTCCCCTACTGCTGCCTGGAGTTGAAT	64.3875	26	19	56	75	7
14705	1066	1098	32	GTGATGAGGAACGAGAAGAGGCTTGACTGCCGC	68.13030303	13043	1116	1147	31	TAGAAGCCTTTTGGCAATGTTGTTCCTTGAGG	61.825	26	19	56	75	18
15714	22751	22783	32	ATCTAAACCACTAAGACAAACACTACAAGGTAT	58.19090909	14207	22806	22837	31	ATAGTGACATTAGTAGAGTTCAAATAGCCTTC	57.98125	26	44	31	75	23
15714	22751	22783	32	ATCTAAACCACTAAGACAAACACTACAAGGTAT	58.19090909	14209	22808	22839	31	AGTGACATTAGTAGAGTTCAAATAGCCTTCTC	59.2625	26	44	31	75	25
14704	1065	1097	32	CGTGATGAGGAACGAGAAGAGGCTTGACTGCCG	68.13030303	13042	1115	1146	31	GTAGAAGCCTTTTGGCAATGTTGTTCCTTGAG	61.825	26	19	57	76	18
15710	22747	22779	32	AAGAATCTAAACCACTAAGACAAACACTACAAG	58.19090909	14204	22803	22834	31	GCAATAGTGACATTAGTAGAGTTCAAATAGCC	59.2625	26	48	28	76	24
15711	22748	22780	32	AGAATCTAAACCACTAAGACAAACACTACAAGG	59.43333333	14205	22804	22835	31	CAATAGTGACATTAGTAGAGTTCAAATAGCCT	57.98125	26	46	30	76	24
15711	22748	22780	32	AGAATCTAAACCACTAAGACAAACACTACAAGG	59.43333333	14206	22805	22836	31	AATAGTGACATTAGTAGAGTTCAAATAGCCTT	56.7	26	46	30	76	25
15709	22746	22778	32	AAAGAATCTAAACCACTAAGACAAACACTACAA	56.94848485	14204	22803	22834	31	GCAATAGTGACATTAGTAGAGTTCAAATAGCC	59.2625	26	49	28	77	25
15156	9108	9140	32	TTTTGCGACATTCATCATTATGCCTTTAGGTAA	58.19090909	13551	9159	9190	31	ATTTTGAAGGTCACACTTTTCTAATAGCATTC	56.7	26	37	41	78	19
15720	23427	23459	32	ACTTCGGTAGTTTTCACATTACACTCAAGAACG	60.67575758	14217	23477	23508	31	ATTTTCCACTACTTCTTCAGAGACTGGTTTTA	57.98125	26	22	56	78	18
15050	6618	6650	32	GCATCAGTAGTGTCAGCAATGTCTCTGCCAAAT	63.16060606	13435	6660	6691	31	GGCAGAAACTTTTTGTTAGACTCAGTAAGAAC	59.2625	26	33	46	79	10
15831	26644	26676	32	TCTGATTGTCCTCACTGCCGTCTTGTTGACCAA	64.4030303	14345	26677	26708	31	CAGTTTGTTGACTATCATCATCTAACCAATCT	57.98125	26	47	33	80	1
15215	10231	10263	32	TGTCCATCAAAGTGTCCCTTATTTACAACATTA	58.19090909	13627	10275	10306	31	TTCTAAACTCTGAAGTCTTGTAAAAGTGTTCC	57.98125	26	39	42	81	12
15822	26635	26667	32	TAGTAGTTGTCTGATTGTCCTCACTGCCGTCTT	63.16060606	14351	26683	26714	31	GTTGACTATCATCATCTAACCAATCTTCTTCT	57.98125	26	59	22	81	16
15830	26643	26675	32	GTCTGATTGTCCTCACTGCCGTCTTGTTGACCA	65.64545455	14344	26676	26707	31	ACAGTTTGTTGACTATCATCATCTAACCAATC	57.98125	26	48	33	81	1
15215	10231	10263	32	TGTCCATCAAAGTGTCCCTTATTTACAACATTA	58.19090909	13628	10276	10307	31	TCTAAACTCTGAAGTCTTGTAAAAGTGTTCCA	57.98125	26	39	43	82	13
15828	26641	26673	32	TTGTCTGATTGTCCTCACTGCCGTCTTGTTGAC	64.4030303	14351	26683	26714	31	GTTGACTATCATCATCTAACCAATCTTCTTCT	57.98125	26	60	22	82	10
14866	3872	3904	32	GCTGGTAATAGTCTGAAGTGAAGTAACTGTGTA	60.67575758	13229	3907	3938	31	ACAACACAGTCTTTTACTCCAGATTCCCATTT	59.2625	26	42	41	83	3
15822	26635	26667	32	TAGTAGTTGTCTGATTGTCCTCACTGCCGTCTT	63.16060606	14352	26684	26715	31	TTGACTATCATCATCTAACCAATCTTCTTCTT	56.7	26	59	24	83	17
15893	26942	26974	32	CTCATCTAAATCAATGCCCAGTGGTGTAAGTAA	60.67575758	14416	26991	27022	31	AAAGTTTTTATGACAGCATCTGCCACAACACA	59.2625	26	13	70	83	17
15049	6617	6649	32	AGCATCAGTAGTGTCAGCAATGTCTCTGCCAAA	63.16060606	13434	6659	6690	31	AGGCAGAAACTTTTTGTTAGACTCAGTAAGAA	57.98125	26	33	51	84	10
15050	6618	6650	32	GCATCAGTAGTGTCAGCAATGTCTCTGCCAAAT	63.16060606	13434	6659	6690	31	AGGCAGAAACTTTTTGTTAGACTCAGTAAGAA	57.98125	26	33	51	84	9
15821	26634	26666	32	ATAGTAGTTGTCTGATTGTCCTCACTGCCGTCT	63.16060606	14355	26687	26718	31	ACTATCATCATCTAACCAATCTTCTTCTTGCT	57.98125	26	58	26	84	21
15337	15120	15152	32	AGCATTACCATCCTGAGCAAAGAAGAAGTGTTT	60.67575758	13772	15177	15208	31	AAAGAAACCCTTAGACACAGCAAAGTCATAGA	59.2625	26	48	37	85	25
15825	26638	26670	32	TAGTTGTCTGATTGTCCTCACTGCCGTCTTGTT	63.16060606	14351	26683	26714	31	GTTGACTATCATCATCTAACCAATCTTCTTCT	57.98125	26	63	22	85	13
14866	3872	3904	32	GCTGGTAATAGTCTGAAGTGAAGTAACTGTGTA	60.67575758	13230	3908	3939	31	CAACACAGTCTTTTACTCCAGATTCCCATTTT	59.2625	26	42	44	86	4
15557	19868	19900	32	GATAGAGGTTTGTGGTGGTTGGTAAAGAACATC	61.91818182	14036	19909	19940	31	AGTTACTGAAGTCATTGAGAGCCTTTGCGAGA	61.825	26	43	43	86	9
15559	19870	19902	32	TAGAGGTTTGTGGTGGTTGGTAAAGAACATCAG	61.91818182	14038	19911	19942	31	TTACTGAAGTCATTGAGAGCCTTTGCGAGATG	61.825	26	45	41	86	9
15824	26637	26669	32	GTAGTTGTCTGATTGTCCTCACTGCCGTCTTGT	64.4030303	14351	26683	26714	31	GTTGACTATCATCATCTAACCAATCTTCTTCT	57.98125	26	65	22	87	14
15825	26638	26670	32	TAGTTGTCTGATTGTCCTCACTGCCGTCTTGTT	63.16060606	14352	26684	26715	31	TTGACTATCATCATCTAACCAATCTTCTTCTT	56.7	26	63	24	87	14
15825	26638	26670	32	TAGTTGTCTGATTGTCCTCACTGCCGTCTTGTT	63.16060606	14353	26685	26716	31	TGACTATCATCATCTAACCAATCTTCTTCTTG	57.98125	26	63	24	87	15
15826	26639	26671	32	AGTTGTCTGATTGTCCTCACTGCCGTCTTGTTG	64.4030303	14353	26685	26716	31	TGACTATCATCATCTAACCAATCTTCTTCTTG	57.98125	26	63	24	87	14
15827	26640	26672	32	GTTGTCTGATTGTCCTCACTGCCGTCTTGTTGA	64.4030303	14350	26682	26713	31	TGTTGACTATCATCATCTAACCAATCTTCTTC	57.98125	26	62	25	87	10
15157	9159	9191	32	ATTTTGAAGGTCACACTTTTCTAATAGCATTCT	56.94848485	13558	9195	9226	31	CATTTTGTAAAGATTAGGCATAGCAACACCCG	60.54375	26	59	29	88	4
15558	19869	19901	32	ATAGAGGTTTGTGGTGGTTGGTAAAGAACATCA	60.67575758	14037	19910	19941	31	GTTACTGAAGTCATTGAGAGCCTTTGCGAGAT	61.825	26	45	43	88	9
15823	26636	26668	32	AGTAGTTGTCTGATTGTCCTCACTGCCGTCTTG	64.4030303	14352	26684	26715	31	TTGACTATCATCATCTAACCAATCTTCTTCTT	56.7	26	64	24	88	16
14867	3873	3905	32	CTGGTAATAGTCTGAAGTGAAGTAACTGTGTAA	59.43333333	13229	3907	3938	31	ACAACACAGTCTTTTACTCCAGATTCCCATTT	59.2625	26	48	41	89	2
15560	19871	19903	32	AGAGGTTTGTGGTGGTTGGTAAAGAACATCAGA	61.91818182	14036	19909	19940	31	AGTTACTGAAGTCATTGAGAGCCTTTGCGAGA	61.825	26	46	43	89	6
15824	26637	26669	32	GTAGTTGTCTGATTGTCCTCACTGCCGTCTTGT	64.4030303	14352	26684	26715	31	TTGACTATCATCATCTAACCAATCTTCTTCTT	56.7	26	65	24	89	15
15829	26642	26674	32	TGTCTGATTGTCCTCACTGCCGTCTTGTTGACC	65.64545455	14344	26676	26707	31	ACAGTTTGTTGACTATCATCATCTAACCAATC	57.98125	26	56	33	89	2
15338	15121	15153	32	GCATTACCATCCTGAGCAAAGAAGAAGTGTTTT	60.67575758	13771	15176	15207	31	TAAAGAAACCCTTAGACACAGCAAAGTCATAG	59.2625	26	57	33	90	23
15560	19871	19903	32	AGAGGTTTGTGGTGGTTGGTAAAGAACATCAGA	61.91818182	14035	19908	19939	31	GAGTTACTGAAGTCATTGAGAGCCTTTGCGAG	63.10625	26	46	44	90	5
15820	26633	26665	32	AATAGTAGTTGTCTGATTGTCCTCACTGCCGTC	63.16060606	14357	26689	26720	31	TATCATCATCTAACCAATCTTCTTCTTGCTCT	57.98125	26	57	33	90	24
15822	26635	26667	32	TAGTAGTTGTCTGATTGTCCTCACTGCCGTCTT	63.16060606	14348	26680	26711	31	TTTGTTGACTATCATCATCTAACCAATCTTCT	56.7	26	59	31	90	13
15822	26635	26667	32	TAGTAGTTGTCTGATTGTCCTCACTGCCGTCTT	63.16060606	14349	26681	26712	31	TTGTTGACTATCATCATCTAACCAATCTTCTT	56.7	26	59	31	90	14
15824	26637	26669	32	GTAGTTGTCTGATTGTCCTCACTGCCGTCTTGT	64.4030303	14350	26682	26713	31	TGTTGACTATCATCATCTAACCAATCTTCTTC	57.98125	26	65	25	90	13
14697	963	995	32	AGCAGCAAAGCAAGAGCAGCATCACCGCCATTG	66.88787879	13025	1010	1041	31	AGGAGAAGTTCCCCTACTGCTGCCTGGAGTTG	66.95	26	42	49	91	15
14866	3872	3904	32	GCTGGTAATAGTCTGAAGTGAAGTAACTGTGTA	60.67575758	13231	3909	3940	31	AACACAGTCTTTTACTCCAGATTCCCATTTTT	57.98125	26	42	49	91	5
15822	26635	26667	32	TAGTAGTTGTCTGATTGTCCTCACTGCCGTCTT	63.16060606	14347	26679	26710	31	GTTTGTTGACTATCATCATCTAACCAATCTTC	57.98125	26	59	32	91	12
15824	26637	26669	32	GTAGTTGTCTGATTGTCCTCACTGCCGTCTTGT	64.4030303	14354	26686	26717	31	GACTATCATCATCTAACCAATCTTCTTCTTGC	59.2625	26	65	26	91	17
15828	26641	26673	32	TTGTCTGATTGTCCTCACTGCCGTCTTGTTGAC	64.4030303	14348	26680	26711	31	TTTGTTGACTATCATCATCTAACCAATCTTCT	56.7	26	60	31	91	7
14867	3873	3905	32	CTGGTAATAGTCTGAAGTGAAGTAACTGTGTAA	59.43333333	13230	3908	3939	31	CAACACAGTCTTTTACTCCAGATTCCCATTTT	59.2625	26	48	44	92	3
15678	22083	22115	32	GAGAGAGAATGTCTTTCATAAGTCTTTTGACCA	59.43333333	14166	22140	22171	31	GAACCATTCTTCACTGTAACACTATCAACGAT	59.2625	26	52	40	92	25
15822	26635	26667	32	TAGTAGTTGTCTGATTGTCCTCACTGCCGTCTT	63.16060606	14357	26689	26720	31	TATCATCATCTAACCAATCTTCTTCTTGCTCT	57.98125	26	59	33	92	22
15339	15122	15154	32	CATTACCATCCTGAGCAAAGAAGAAGTGTTTTA	59.43333333	13771	15176	15207	31	TAAAGAAACCCTTAGACACAGCAAAGTCATAG	59.2625	26	60	33	93	22
15558	19869	19901	32	ATAGAGGTTTGTGGTGGTTGGTAAAGAACATCA	60.67575758	14033	19906	19937	31	CTGAGTTACTGAAGTCATTGAGAGCCTTTGCG	63.10625	26	45	48	93	5
15562	19873	19905	32	AGGTTTGTGGTGGTTGGTAAAGAACATCAGAAC	61.91818182	14038	19911	19942	31	TTACTGAAGTCATTGAGAGCCTTTGCGAGATG	61.825	26	52	41	93	6
15338	15121	15153	32	GCATTACCATCCTGAGCAAAGAAGAAGTGTTTT	60.67575758	13772	15177	15208	31	AAAGAAACCCTTAGACACAGCAAAGTCATAGA	59.2625	26	57	37	94	24
15561	19872	19904	32	GAGGTTTGTGGTGGTTGGTAAAGAACATCAGAA	61.91818182	14038	19911	19942	31	TTACTGAAGTCATTGAGAGCCTTTGCGAGATG	61.825	26	53	41	94	7
15825	26638	26670	32	TAGTTGTCTGATTGTCCTCACTGCCGTCTTGTT	63.16060606	14348	26680	26711	31	TTTGTTGACTATCATCATCTAACCAATCTTCT	56.7	26	63	31	94	10
15826	26639	26671	32	AGTTGTCTGATTGTCCTCACTGCCGTCTTGTTG	64.4030303	14349	26681	26712	31	TTGTTGACTATCATCATCTAACCAATCTTCTT	56.7	26	63	31	94	10
15827	26640	26672	32	GTTGTCTGATTGTCCTCACTGCCGTCTTGTTGA	64.4030303	14347	26679	26710	31	GTTTGTTGACTATCATCATCTAACCAATCTTC	57.98125	26	62	32	94	7
15990	28393	28425	32	AACCAACATAAGAGAACACACAGCCTCCAAAGG	63.16060606	14527	28437	28468	31	CCACCCTTACGAAGAATGGTTTTCAAGCCAGA	63.10625	26	65	29	94	12
14878	3910	3942	32	ACACAGTCTTTTACTCCAGATTCCCATTTTTCA	59.43333333	13237	3967	3998	31	TGTTCAGAAATAGGACTTGTTGTGCCATCACC	61.825	26	60	35	95	25
15215	10231	10263	32	TGTCCATCAAAGTGTCCCTTATTTACAACATTA	58.19090909	13630	10284	10315	31	CTGAAGTCTTGTAAAAGTGTTCCAGAGGTTAT	59.2625	26	39	56	95	21
15562	19873	19905	32	AGGTTTGTGGTGGTTGGTAAAGAACATCAGAAC	61.91818182	14036	19909	19940	31	AGTTACTGAAGTCATTGAGAGCCTTTGCGAGA	61.825	26	52	43	95	4
15562	19873	19905	32	AGGTTTGTGGTGGTTGGTAAAGAACATCAGAAC	61.91818182	14037	19910	19941	31	GTTACTGAAGTCATTGAGAGCCTTTGCGAGAT	61.825	26	52	43	95	5
15652	21633	21665	32	CTATCGCCAGTAACTTCTATGTCAGATTGATGT	60.67575758	14133	21675	21706	31	AGACATTCAACAACATCTTTAGTTTCTACATC	56.7	26	18	77	95	10
15679	22084	22116	32	AGAGAGAATGTCTTTCATAAGTCTTTTGACCAG	59.43333333	14167	22141	22172	31	AACCATTCTTCACTGTAACACTATCAACGATG	59.2625	26	56	39	95	25
15823	26636	26668	32	AGTAGTTGTCTGATTGTCCTCACTGCCGTCTTG	64.4030303	14348	26680	26711	31	TTTGTTGACTATCATCATCTAACCAATCTTCT	56.7	26	64	31	95	12
15827	26640	26672	32	GTTGTCTGATTGTCCTCACTGCCGTCTTGTTGA	64.4030303	14345	26677	26708	31	CAGTTTGTTGACTATCATCATCTAACCAATCT	57.98125	26	62	33	95	5
15555	19866	19898	32	GTGATAGAGGTTTGTGGTGGTTGGTAAAGAACA	61.91818182	14028	19901	19932	31	AGAACCTGAGTTACTGAAGTCATTGAGAGCCT	61.825	26	43	53	96	3
15557	19868	19900	32	GATAGAGGTTTGTGGTGGTTGGTAAAGAACATC	61.91818182	14028	19901	19932	31	AGAACCTGAGTTACTGAAGTCATTGAGAGCCT	61.825	26	43	53	96	1
15560	19871	19903	32	AGAGGTTTGTGGTGGTTGGTAAAGAACATCAGA	61.91818182	14031	19904	19935	31	ACCTGAGTTACTGAAGTCATTGAGAGCCTTTG	61.825	26	46	50	96	1
15561	19872	19904	32	GAGGTTTGTGGTGGTTGGTAAAGAACATCAGAA	61.91818182	14037	19910	19941	31	GTTACTGAAGTCATTGAGAGCCTTTGCGAGAT	61.825	26	53	43	96	6
15823	26636	26668	32	AGTAGTTGTCTGATTGTCCTCACTGCCGTCTTG	64.4030303	14347	26679	26710	31	GTTTGTTGACTATCATCATCTAACCAATCTTC	57.98125	26	64	32	96	11
15825	26638	26670	32	TAGTTGTCTGATTGTCCTCACTGCCGTCTTGTT	63.16060606	14345	26677	26708	31	CAGTTTGTTGACTATCATCATCTAACCAATCT	57.98125	26	63	33	96	7
15825	26638	26670	32	TAGTTGTCTGATTGTCCTCACTGCCGTCTTGTT	63.16060606	14346	26678	26709	31	AGTTTGTTGACTATCATCATCTAACCAATCTT	56.7	26	63	33	96	8
15826	26639	26671	32	AGTTGTCTGATTGTCCTCACTGCCGTCTTGTTG	64.4030303	14344	26676	26707	31	ACAGTTTGTTGACTATCATCATCTAACCAATC	57.98125	26	63	33	96	5
15826	26639	26671	32	AGTTGTCTGATTGTCCTCACTGCCGTCTTGTTG	64.4030303	14346	26678	26709	31	AGTTTGTTGACTATCATCATCTAACCAATCTT	56.7	26	63	33	96	7
14697	963	995	32	AGCAGCAAAGCAAGAGCAGCATCACCGCCATTG	66.88787879	13026	1011	1042	31	GGAGAAGTTCCCCTACTGCTGCCTGGAGTTGA	66.95	26	42	55	97	16
14697	963	995	32	AGCAGCAAAGCAAGAGCAGCATCACCGCCATTG	66.88787879	13027	1012	1043	31	GAGAAGTTCCCCTACTGCTGCCTGGAGTTGAA	65.66875	26	42	55	97	17
14867	3873	3905	32	CTGGTAATAGTCTGAAGTGAAGTAACTGTGTAA	59.43333333	13231	3909	3940	31	AACACAGTCTTTTACTCCAGATTCCCATTTTT	57.98125	26	48	49	97	4
15049	6617	6649	32	AGCATCAGTAGTGTCAGCAATGTCTCTGCCAAA	63.16060606	13433	6658	6689	31	AAGGCAGAAACTTTTTGTTAGACTCAGTAAGA	57.98125	26	33	64	97	9
15050	6618	6650	32	GCATCAGTAGTGTCAGCAATGTCTCTGCCAAAT	63.16060606	13433	6658	6689	31	AAGGCAGAAACTTTTTGTTAGACTCAGTAAGA	57.98125	26	33	64	97	8
15339	15122	15154	32	CATTACCATCCTGAGCAAAGAAGAAGTGTTTTA	59.43333333	13772	15177	15208	31	AAAGAAACCCTTAGACACAGCAAAGTCATAGA	59.2625	26	60	37	97	23
15824	26637	26669	32	GTAGTTGTCTGATTGTCCTCACTGCCGTCTTGT	64.4030303	14347	26679	26710	31	GTTTGTTGACTATCATCATCTAACCAATCTTC	57.98125	26	65	32	97	10
14697	963	995	32	AGCAGCAAAGCAAGAGCAGCATCACCGCCATTG	66.88787879	13028	1013	1044	31	AGAAGTTCCCCTACTGCTGCCTGGAGTTGAAT	64.3875	26	42	56	98	18
15556	19867	19899	32	TGATAGAGGTTTGTGGTGGTTGGTAAAGAACAT	60.67575758	14027	19900	19931	31	CAGAACCTGAGTTACTGAAGTCATTGAGAGCC	63.10625	26	43	55	98	1
15824	26637	26669	32	GTAGTTGTCTGATTGTCCTCACTGCCGTCTTGT	64.4030303	14345	26677	26708	31	CAGTTTGTTGACTATCATCATCTAACCAATCT	57.98125	26	65	33	98	8
15824	26637	26669	32	GTAGTTGTCTGATTGTCCTCACTGCCGTCTTGT	64.4030303	14346	26678	26709	31	AGTTTGTTGACTATCATCATCTAACCAATCTT	56.7	26	65	33	98	9
15154	9106	9138	32	TATTTTGCGACATTCATCATTATGCCTTTAGGT	58.19090909	13554	9162	9193	31	TTGAAGGTCACACTTTTCTAATAGCATTCTTT	56.7	26	32	67	99	24
15558	19869	19901	32	ATAGAGGTTTGTGGTGGTTGGTAAAGAACATCA	60.67575758	14029	19902	19933	31	GAACCTGAGTTACTGAAGTCATTGAGAGCCTT	61.825	26	45	54	99	1
15559	19870	19902	32	TAGAGGTTTGTGGTGGTTGGTAAAGAACATCAG	61.91818182	14030	19903	19934	31	AACCTGAGTTACTGAAGTCATTGAGAGCCTTT	60.54375	26	45	54	99	1
15159	9161	9193	32	TTTGAAGGTCACACTTTTCTAATAGCATTCTTT	56.94848485	13558	9195	9226	31	CATTTTGTAAAGATTAGGCATAGCAACACCCG	60.54375	26	71	29	100	2
15562	19873	19905	32	AGGTTTGTGGTGGTTGGTAAAGAACATCAGAAC	61.91818182	14033	19906	19937	31	CTGAGTTACTGAAGTCATTGAGAGCCTTTGCG	63.10625	26	52	48	100	1
15652	21633	21665	32	CTATCGCCAGTAACTTCTATGTCAGATTGATGT	60.67575758	14136	21678	21709	31	CATTCAACAACATCTTTAGTTTCTACATCTGA	56.7	26	18	82	100	13
15654	21635	21667	32	ATCGCCAGTAACTTCTATGTCAGATTGATGTGA	60.67575758	14136	21678	21709	31	CATTCAACAACATCTTTAGTTTCTACATCTGA	56.7	26	18	82	100	11
15836	26680	26712	32	TTTGTTGACTATCATCATCTAACCAATCTTCTT	56.94848485	14369	26725	26756	31	CAGGTTGAAGAGCAGCAGAAGTGGCACCAAAT	64.3875	26	32	68	100	13
15155	9107	9139	32	ATTTTGCGACATTCATCATTATGCCTTTAGGTA	58.19090909	13553	9161	9192	31	TTTGAAGGTCACACTTTTCTAATAGCATTCTT	56.7	26	36	65	101	22
15834	26678	26710	32	AGTTTGTTGACTATCATCATCTAACCAATCTTC	58.19090909	14369	26725	26756	31	CAGGTTGAAGAGCAGCAGAAGTGGCACCAAAT	64.3875	26	33	68	101	15
15835	26679	26711	32	GTTTGTTGACTATCATCATCTAACCAATCTTCT	58.19090909	14369	26725	26756	31	CAGGTTGAAGAGCAGCAGAAGTGGCACCAAAT	64.3875	26	33	68	101	14
15156	9108	9140	32	TTTTGCGACATTCATCATTATGCCTTTAGGTAA	58.19090909	13553	9161	9192	31	TTTGAAGGTCACACTTTTCTAATAGCATTCTT	56.7	26	37	65	102	21
15561	19872	19904	32	GAGGTTTGTGGTGGTTGGTAAAGAACATCAGAA	61.91818182	14032	19905	19936	31	CCTGAGTTACTGAAGTCATTGAGAGCCTTTGC	63.10625	26	53	49	102	1
15652	21633	21665	32	CTATCGCCAGTAACTTCTATGTCAGATTGATGT	60.67575758	14134	21676	21707	31	GACATTCAACAACATCTTTAGTTTCTACATCT	56.7	26	18	84	102	11
15653	21634	21666	32	TATCGCCAGTAACTTCTATGTCAGATTGATGTG	60.67575758	14134	21676	21707	31	GACATTCAACAACATCTTTAGTTTCTACATCT	56.7	26	18	84	102	10
15654	21635	21667	32	ATCGCCAGTAACTTCTATGTCAGATTGATGTGA	60.67575758	14134	21676	21707	31	GACATTCAACAACATCTTTAGTTTCTACATCT	56.7	26	18	84	102	9
15833	26677	26709	32	CAGTTTGTTGACTATCATCATCTAACCAATCTT	58.19090909	14369	26725	26756	31	CAGGTTGAAGAGCAGCAGAAGTGGCACCAAAT	64.3875	26	34	68	102	16
15844	26688	26720	32	CTATCATCATCTAACCAATCTTCTTCTTGCTCT	59.43333333	14369	26725	26756	31	CAGGTTGAAGAGCAGCAGAAGTGGCACCAAAT	64.3875	26	34	68	102	5
15988	28391	28423	32	GCAACCAACATAAGAGAACACACAGCCTCCAAA	63.16060606	14529	28439	28470	31	ACCCTTACGAAGAATGGTTTTCAAGCCAGATT	60.54375	26	62	41	103	16
15156	9108	9140	32	TTTTGCGACATTCATCATTATGCCTTTAGGTAA	58.19090909	13554	9162	9193	31	TTGAAGGTCACACTTTTCTAATAGCATTCTTT	56.7	26	37	67	104	22
15820	26633	26665	32	AATAGTAGTTGTCTGATTGTCCTCACTGCCGTC	63.16060606	14358	26690	26721	31	ATCATCATCTAACCAATCTTCTTCTTGCTCTT	57.98125	26	57	47	104	25
14695	961	993	32	GCAGCAGCAAAGCAAGAGCAGCATCACCGCCAT	68.13030303	13028	1013	1044	31	AGAAGTTCCCCTACTGCTGCCTGGAGTTGAAT	64.3875	26	49	56	105	20
14696	962	994	32	CAGCAGCAAAGCAAGAGCAGCATCACCGCCATT	66.88787879	13028	1013	1044	31	AGAAGTTCCCCTACTGCTGCCTGGAGTTGAAT	64.3875	26	49	56	105	19
15836	26680	26712	32	TTTGTTGACTATCATCATCTAACCAATCTTCTT	56.94848485	14368	26724	26755	31	TCAGGTTGAAGAGCAGCAGAAGTGGCACCAAA	64.3875	26	32	74	106	12
14879	3911	3943	32	CACAGTCTTTTACTCCAGATTCCCATTTTTCAG	60.67575758	13238	3968	3999	31	GTTCAGAAATAGGACTTGTTGTGCCATCACCT	61.825	26	73	34	107	25
15834	26678	26710	32	AGTTTGTTGACTATCATCATCTAACCAATCTTC	58.19090909	14368	26724	26755	31	TCAGGTTGAAGAGCAGCAGAAGTGGCACCAAA	64.3875	26	33	74	107	14
15835	26679	26711	32	GTTTGTTGACTATCATCATCTAACCAATCTTCT	58.19090909	14368	26724	26755	31	TCAGGTTGAAGAGCAGCAGAAGTGGCACCAAA	64.3875	26	33	74	107	13
14879	3911	3943	32	CACAGTCTTTTACTCCAGATTCCCATTTTTCAG	60.67575758	13237	3967	3998	31	TGTTCAGAAATAGGACTTGTTGTGCCATCACC	61.825	26	73	35	108	24
15155	9107	9139	32	ATTTTGCGACATTCATCATTATGCCTTTAGGTA	58.19090909	13555	9163	9194	31	TGAAGGTCACACTTTTCTAATAGCATTCTTTG	57.98125	26	36	72	108	24
15652	21633	21665	32	CTATCGCCAGTAACTTCTATGTCAGATTGATGT	60.67575758	14135	21677	21708	31	ACATTCAACAACATCTTTAGTTTCTACATCTG	56.7	26	18	90	108	12
15653	21634	21666	32	TATCGCCAGTAACTTCTATGTCAGATTGATGTG	60.67575758	14135	21677	21708	31	ACATTCAACAACATCTTTAGTTTCTACATCTG	56.7	26	18	90	108	11
15654	21635	21667	32	ATCGCCAGTAACTTCTATGTCAGATTGATGTGA	60.67575758	14135	21677	21708	31	ACATTCAACAACATCTTTAGTTTCTACATCTG	56.7	26	18	90	108	10
15832	26676	26708	32	ACAGTTTGTTGACTATCATCATCTAACCAATCT	58.19090909	14368	26724	26755	31	TCAGGTTGAAGAGCAGCAGAAGTGGCACCAAA	64.3875	26	34	74	108	16
15833	26677	26709	32	CAGTTTGTTGACTATCATCATCTAACCAATCTT	58.19090909	14368	26724	26755	31	TCAGGTTGAAGAGCAGCAGAAGTGGCACCAAA	64.3875	26	34	74	108	15
15001	5189	5221	32	GGACATAAGATGATAGCCCTTTCCACAAAAATC	60.67575758	13376	5244	5275	31	ACACACTCTGACATTTTAGTAGCAGCAAGATT	59.2625	26	50	59	109	23
14880	3912	3944	32	ACAGTCTTTTACTCCAGATTCCCATTTTTCAGT	59.43333333	13239	3969	4000	31	TTCAGAAATAGGACTTGTTGTGCCATCACCTG	61.825	26	78	32	110	25
14893	4075	4107	32	AAATAGTTGGCATCATAAAGTAATGGGTTTTTG	56.94848485	13271	4117	4148	31	TTCCAGCAAAGCCAAAGCCTCATTATTATTCT	59.2625	26	34	76	110	10
14879	3911	3943	32	CACAGTCTTTTACTCCAGATTCCCATTTTTCAG	60.67575758	13236	3966	3997	31	ATGTTCAGAAATAGGACTTGTTGTGCCATCAC	60.54375	26	73	38	111	23
14880	3912	3944	32	ACAGTCTTTTACTCCAGATTCCCATTTTTCAGT	59.43333333	13238	3968	3999	31	GTTCAGAAATAGGACTTGTTGTGCCATCACCT	61.825	26	78	34	112	24
14880	3912	3944	32	ACAGTCTTTTACTCCAGATTCCCATTTTTCAGT	59.43333333	13237	3967	3998	31	TGTTCAGAAATAGGACTTGTTGTGCCATCACC	61.825	26	78	35	113	23
15156	9108	9140	32	TTTTGCGACATTCATCATTATGCCTTTAGGTAA	58.19090909	13556	9164	9195	31	GAAGGTCACACTTTTCTAATAGCATTCTTTGC	59.2625	26	37	76	113	24
14694	960	992	32	AGCAGCAGCAAAGCAAGAGCAGCATCACCGCCA	68.13030303	13026	1011	1042	31	GGAGAAGTTCCCCTACTGCTGCCTGGAGTTGA	66.95	26	60	55	115	19
14694	960	992	32	AGCAGCAGCAAAGCAAGAGCAGCATCACCGCCA	68.13030303	13027	1012	1043	31	GAGAAGTTCCCCTACTGCTGCCTGGAGTTGAA	65.66875	26	60	55	115	20
14893	4075	4107	32	AAATAGTTGGCATCATAAAGTAATGGGTTTTTG	56.94848485	13272	4118	4149	31	TCCAGCAAAGCCAAAGCCTCATTATTATTCTT	59.2625	26	34	83	117	11
15654	21635	21667	32	ATCGCCAGTAACTTCTATGTCAGATTGATGTGA	60.67575758	14143	21687	21718	31	ACATCTTTAGTTTCTACATCTGAATCAACAAA	55.41875	26	18	99	117	20
15652	21633	21665	32	CTATCGCCAGTAACTTCTATGTCAGATTGATGT	60.67575758	14137	21681	21712	31	TCAACAACATCTTTAGTTTCTACATCTGAATC	56.7	26	18	100	118	16
15654	21635	21667	32	ATCGCCAGTAACTTCTATGTCAGATTGATGTGA	60.67575758	14137	21681	21712	31	TCAACAACATCTTTAGTTTCTACATCTGAATC	56.7	26	18	100	118	14
15650	21631	21663	32	AACTATCGCCAGTAACTTCTATGTCAGATTGAT	59.43333333	14138	21682	21713	31	CAACAACATCTTTAGTTTCTACATCTGAATCA	56.7	26	15	104	119	19
15652	21633	21665	32	CTATCGCCAGTAACTTCTATGTCAGATTGATGT	60.67575758	14142	21686	21717	31	AACATCTTTAGTTTCTACATCTGAATCAACAA	55.41875	26	18	101	119	21
15653	21634	21666	32	TATCGCCAGTAACTTCTATGTCAGATTGATGTG	60.67575758	14142	21686	21717	31	AACATCTTTAGTTTCTACATCTGAATCAACAA	55.41875	26	18	101	119	20
15654	21635	21667	32	ATCGCCAGTAACTTCTATGTCAGATTGATGTGA	60.67575758	14142	21686	21717	31	AACATCTTTAGTTTCTACATCTGAATCAACAA	55.41875	26	18	101	119	19
14693	959	991	32	AAGCAGCAGCAAAGCAAGAGCAGCATCACCGCC	68.13030303	13027	1012	1043	31	GAGAAGTTCCCCTACTGCTGCCTGGAGTTGAA	65.66875	26	65	55	120	21
14894	4076	4108	32	AATAGTTGGCATCATAAAGTAATGGGTTTTTGG	58.19090909	13265	4111	4142	31	CGGCATTTCCAGCAAAGCCAAAGCCTCATTAT	63.10625	26	32	88	120	3
14895	4077	4109	32	ATAGTTGGCATCATAAAGTAATGGGTTTTTGGA	58.19090909	13264	4110	4141	31	ACGGCATTTCCAGCAAAGCCAAAGCCTCATTA	63.10625	26	33	87	120	1
15651	21632	21664	32	ACTATCGCCAGTAACTTCTATGTCAGATTGATG	60.67575758	14139	21683	21714	31	AACAACATCTTTAGTTTCTACATCTGAATCAA	55.41875	26	15	105	120	19
15652	21633	21665	32	CTATCGCCAGTAACTTCTATGTCAGATTGATGT	60.67575758	14141	21685	21716	31	CAACATCTTTAGTTTCTACATCTGAATCAACA	56.7	26	18	102	120	20
15653	21634	21666	32	TATCGCCAGTAACTTCTATGTCAGATTGATGTG	60.67575758	14141	21685	21716	31	CAACATCTTTAGTTTCTACATCTGAATCAACA	56.7	26	18	102	120	19
15654	21635	21667	32	ATCGCCAGTAACTTCTATGTCAGATTGATGTGA	60.67575758	14141	21685	21716	31	CAACATCTTTAGTTTCTACATCTGAATCAACA	56.7	26	18	102	120	18
14893	4075	4107	32	AAATAGTTGGCATCATAAAGTAATGGGTTTTTG	56.94848485	13270	4116	4147	31	TTTCCAGCAAAGCCAAAGCCTCATTATTATTC	59.2625	26	34	88	122	9
14894	4076	4108	32	AATAGTTGGCATCATAAAGTAATGGGTTTTTGG	58.19090909	13267	4113	4144	31	GCATTTCCAGCAAAGCCAAAGCCTCATTATTA	60.54375	26	32	90	122	5
14895	4077	4109	32	ATAGTTGGCATCATAAAGTAATGGGTTTTTGGA	58.19090909	13267	4113	4144	31	GCATTTCCAGCAAAGCCAAAGCCTCATTATTA	60.54375	26	33	90	123	4
14894	4076	4108	32	AATAGTTGGCATCATAAAGTAATGGGTTTTTGG	58.19090909	13266	4112	4143	31	GGCATTTCCAGCAAAGCCAAAGCCTCATTATT	61.825	26	32	92	124	4
14898	4080	4112	32	GTTGGCATCATAAAGTAATGGGTTTTTGGAACG	60.67575758	13271	4117	4148	31	TTCCAGCAAAGCCAAAGCCTCATTATTATTCT	59.2625	26	48	76	124	5
14889	4069	4101	32	CAAAGAAAATAGTTGGCATCATAAAGTAATGGG	58.19090909	13271	4117	4148	31	TTCCAGCAAAGCCAAAGCCTCATTATTATTCT	59.2625	26	49	76	125	16
14890	4070	4102	32	AAAGAAAATAGTTGGCATCATAAAGTAATGGGT	56.94848485	13271	4117	4148	31	TTCCAGCAAAGCCAAAGCCTCATTATTATTCT	59.2625	26	49	76	125	15
14891	4071	4103	32	AAGAAAATAGTTGGCATCATAAAGTAATGGGTT	56.94848485	13271	4117	4148	31	TTCCAGCAAAGCCAAAGCCTCATTATTATTCT	59.2625	26	49	76	125	14
14895	4077	4109	32	ATAGTTGGCATCATAAAGTAATGGGTTTTTGGA	58.19090909	13266	4112	4143	31	GGCATTTCCAGCAAAGCCAAAGCCTCATTATT	61.825	26	33	92	125	3
14888	4068	4100	32	GCAAAGAAAATAGTTGGCATCATAAAGTAATGG	58.19090909	13271	4117	4148	31	TTCCAGCAAAGCCAAAGCCTCATTATTATTCT	59.2625	26	50	76	126	17
14893	4075	4107	32	AAATAGTTGGCATCATAAAGTAATGGGTTTTTG	56.94848485	13266	4112	4143	31	GGCATTTCCAGCAAAGCCAAAGCCTCATTATT	61.825	26	34	92	126	5
14893	4075	4107	32	AAATAGTTGGCATCATAAAGTAATGGGTTTTTG	56.94848485	13273	4119	4150	31	CCAGCAAAGCCAAAGCCTCATTATTATTCTTA	59.2625	26	34	92	126	12
14894	4076	4108	32	AATAGTTGGCATCATAAAGTAATGGGTTTTTGG	58.19090909	13275	4121	4152	31	AGCAAAGCCAAAGCCTCATTATTATTCTTACA	57.98125	26	32	94	126	13
14892	4072	4104	32	AGAAAATAGTTGGCATCATAAAGTAATGGGTTT	56.94848485	13262	4108	4139	31	GAACGGCATTTCCAGCAAAGCCAAAGCCTCAT	64.3875	26	42	85	127	4
14895	4077	4109	32	ATAGTTGGCATCATAAAGTAATGGGTTTTTGGA	58.19090909	13275	4121	4152	31	AGCAAAGCCAAAGCCTCATTATTATTCTTACA	57.98125	26	33	94	127	12
14892	4072	4104	32	AGAAAATAGTTGGCATCATAAAGTAATGGGTTT	56.94848485	13263	4109	4140	31	AACGGCATTTCCAGCAAAGCCAAAGCCTCATT	63.10625	26	42	87	129	5
14892	4072	4104	32	AGAAAATAGTTGGCATCATAAAGTAATGGGTTT	56.94848485	13264	4110	4141	31	ACGGCATTTCCAGCAAAGCCAAAGCCTCATTA	63.10625	26	42	87	129	6
15193	9895	9927	32	TGACCATCAACTCTACCATCAAAAAAGACAGTG	60.67575758	13598	9935	9966	31	CACAAATCGTTTCAGTTGGTTTCTTGGCTATG	60.54375	26	74	55	129	8
15193	9895	9927	32	TGACCATCAACTCTACCATCAAAAAAGACAGTG	60.67575758	13599	9936	9967	31	ACAAATCGTTTCAGTTGGTTTCTTGGCTATGT	59.2625	26	74	56	130	9
15194	9896	9928	32	GACCATCAACTCTACCATCAAAAAAGACAGTGA	60.67575758	13597	9934	9965	31	GCACAAATCGTTTCAGTTGGTTTCTTGGCTAT	60.54375	26	79	51	130	6
15195	9897	9929	32	ACCATCAACTCTACCATCAAAAAAGACAGTGAG	60.67575758	13597	9934	9965	31	GCACAAATCGTTTCAGTTGGTTTCTTGGCTAT	60.54375	26	79	51	130	5
14891	4071	4103	32	AAGAAAATAGTTGGCATCATAAAGTAATGGGTT	56.94848485	13272	4118	4149	31	TCCAGCAAAGCCAAAGCCTCATTATTATTCTT	59.2625	26	49	83	132	15
14895	4077	4109	32	ATAGTTGGCATCATAAAGTAATGGGTTTTTGGA	58.19090909	13274	4120	4151	31	CAGCAAAGCCAAAGCCTCATTATTATTCTTAC	59.2625	26	33	99	132	11
15193	9895	9927	32	TGACCATCAACTCTACCATCAAAAAAGACAGTG	60.67575758	13600	9937	9968	31	CAAATCGTTTCAGTTGGTTTCTTGGCTATGTC	60.54375	26	74	58	132	10
14892	4072	4104	32	AGAAAATAGTTGGCATCATAAAGTAATGGGTTT	56.94848485	13268	4114	4145	31	CATTTCCAGCAAAGCCAAAGCCTCATTATTAT	59.2625	26	42	91	133	10
14892	4072	4104	32	AGAAAATAGTTGGCATCATAAAGTAATGGGTTT	56.94848485	13266	4112	4143	31	GGCATTTCCAGCAAAGCCAAAGCCTCATTATT	61.825	26	42	92	134	8
15087	8020	8052	32	TACCAAAAATCCAGCCTCTTATTATGTTAGACT	58.19090909	13490	8053	8084	31	TCTCAGTGGAAGCAAAATAAACACCATCATTA	57.98125	26	31	103	134	1
15194	9896	9928	32	GACCATCAACTCTACCATCAAAAAAGACAGTGA	60.67575758	13598	9935	9966	31	CACAAATCGTTTCAGTTGGTTTCTTGGCTATG	60.54375	26	79	55	134	7
15195	9897	9929	32	ACCATCAACTCTACCATCAAAAAAGACAGTGAG	60.67575758	13598	9935	9966	31	CACAAATCGTTTCAGTTGGTTTCTTGGCTATG	60.54375	26	79	55	134	6
15194	9896	9928	32	GACCATCAACTCTACCATCAAAAAAGACAGTGA	60.67575758	13599	9936	9967	31	ACAAATCGTTTCAGTTGGTTTCTTGGCTATGT	59.2625	26	79	56	135	8
15195	9897	9929	32	ACCATCAACTCTACCATCAAAAAAGACAGTGAG	60.67575758	13599	9936	9967	31	ACAAATCGTTTCAGTTGGTTTCTTGGCTATGT	59.2625	26	79	56	135	7
14893	4075	4107	32	AAATAGTTGGCATCATAAAGTAATGGGTTTTTG	56.94848485	13277	4123	4154	31	CAAAGCCAAAGCCTCATTATTATTCTTACAAA	56.7	26	34	103	137	16
14893	4075	4107	32	AAATAGTTGGCATCATAAAGTAATGGGTTTTTG	56.94848485	13278	4124	4155	31	AAAGCCAAAGCCTCATTATTATTCTTACAAAG	56.7	26	34	103	137	17
14896	4078	4110	32	TAGTTGGCATCATAAAGTAATGGGTTTTTGGAA	58.19090909	13265	4111	4142	31	CGGCATTTCCAGCAAAGCCAAAGCCTCATTAT	63.10625	26	49	88	137	1
15194	9896	9928	32	GACCATCAACTCTACCATCAAAAAAGACAGTGA	60.67575758	13600	9937	9968	31	CAAATCGTTTCAGTTGGTTTCTTGGCTATGTC	60.54375	26	79	58	137	9
15195	9897	9929	32	ACCATCAACTCTACCATCAAAAAAGACAGTGAG	60.67575758	13600	9937	9968	31	CAAATCGTTTCAGTTGGTTTCTTGGCTATGTC	60.54375	26	79	58	137	8
14888	4068	4100	32	GCAAAGAAAATAGTTGGCATCATAAAGTAATGG	58.19090909	13265	4111	4142	31	CGGCATTTCCAGCAAAGCCAAAGCCTCATTAT	63.10625	26	50	88	138	11
15193	9895	9927	32	TGACCATCAACTCTACCATCAAAAAAGACAGTG	60.67575758	13601	9938	9969	31	AAATCGTTTCAGTTGGTTTCTTGGCTATGTCA	59.2625	26	74	64	138	11
14889	4069	4101	32	CAAAGAAAATAGTTGGCATCATAAAGTAATGGG	58.19090909	13267	4113	4144	31	GCATTTCCAGCAAAGCCAAAGCCTCATTATTA	60.54375	26	49	90	139	12
14890	4070	4102	32	AAAGAAAATAGTTGGCATCATAAAGTAATGGGT	56.94848485	13267	4113	4144	31	GCATTTCCAGCAAAGCCAAAGCCTCATTATTA	60.54375	26	49	90	139	11
14892	4072	4104	32	AGAAAATAGTTGGCATCATAAAGTAATGGGTTT	56.94848485	13269	4115	4146	31	ATTTCCAGCAAAGCCAAAGCCTCATTATTATT	57.98125	26	42	97	139	11
14896	4078	4110	32	TAGTTGGCATCATAAAGTAATGGGTTTTTGGAA	58.19090909	13267	4113	4144	31	GCATTTCCAGCAAAGCCAAAGCCTCATTATTA	60.54375	26	49	90	139	3
14897	4079	4111	32	AGTTGGCATCATAAAGTAATGGGTTTTTGGAAC	59.43333333	13267	4113	4144	31	GCATTTCCAGCAAAGCCAAAGCCTCATTATTA	60.54375	26	49	90	139	2
15214	10225	10257	32	CCCTGTTGTCCATCAAAGTGTCCCTTATTTACA	61.91818182	13623	10265	10296	31	AAGCCACATTTTCTAAACTCTGAAGTCTTGTA	57.98125	26	23	116	139	8
14888	4068	4100	32	GCAAAGAAAATAGTTGGCATCATAAAGTAATGG	58.19090909	13267	4113	4144	31	GCATTTCCAGCAAAGCCAAAGCCTCATTATTA	60.54375	26	50	90	140	13
14889	4069	4101	32	CAAAGAAAATAGTTGGCATCATAAAGTAATGGG	58.19090909	13268	4114	4145	31	CATTTCCAGCAAAGCCAAAGCCTCATTATTAT	59.2625	26	49	91	140	13
14890	4070	4102	32	AAAGAAAATAGTTGGCATCATAAAGTAATGGGT	56.94848485	13268	4114	4145	31	CATTTCCAGCAAAGCCAAAGCCTCATTATTAT	59.2625	26	49	91	140	12
15193	9895	9927	32	TGACCATCAACTCTACCATCAAAAAAGACAGTG	60.67575758	13602	9939	9970	31	AATCGTTTCAGTTGGTTTCTTGGCTATGTCAG	60.54375	26	74	66	140	12
14888	4068	4100	32	GCAAAGAAAATAGTTGGCATCATAAAGTAATGG	58.19090909	13268	4114	4145	31	CATTTCCAGCAAAGCCAAAGCCTCATTATTAT	59.2625	26	50	91	141	14
14889	4069	4101	32	CAAAGAAAATAGTTGGCATCATAAAGTAATGGG	58.19090909	13266	4112	4143	31	GGCATTTCCAGCAAAGCCAAAGCCTCATTATT	61.825	26	49	92	141	11
14890	4070	4102	32	AAAGAAAATAGTTGGCATCATAAAGTAATGGGT	56.94848485	13266	4112	4143	31	GGCATTTCCAGCAAAGCCAAAGCCTCATTATT	61.825	26	49	92	141	10
14891	4071	4103	32	AAGAAAATAGTTGGCATCATAAAGTAATGGGTT	56.94848485	13266	4112	4143	31	GGCATTTCCAGCAAAGCCAAAGCCTCATTATT	61.825	26	49	92	141	9
14891	4071	4103	32	AAGAAAATAGTTGGCATCATAAAGTAATGGGTT	56.94848485	13273	4119	4150	31	CCAGCAAAGCCAAAGCCTCATTATTATTCTTA	59.2625	26	49	92	141	16
14896	4078	4110	32	TAGTTGGCATCATAAAGTAATGGGTTTTTGGAA	58.19090909	13266	4112	4143	31	GGCATTTCCAGCAAAGCCAAAGCCTCATTATT	61.825	26	49	92	141	2
14896	4078	4110	32	TAGTTGGCATCATAAAGTAATGGGTTTTTGGAA	58.19090909	13273	4119	4150	31	CCAGCAAAGCCAAAGCCTCATTATTATTCTTA	59.2625	26	49	92	141	9
14897	4079	4111	32	AGTTGGCATCATAAAGTAATGGGTTTTTGGAAC	59.43333333	13273	4119	4150	31	CCAGCAAAGCCAAAGCCTCATTATTATTCTTA	59.2625	26	49	92	141	8
14888	4068	4100	32	GCAAAGAAAATAGTTGGCATCATAAAGTAATGG	58.19090909	13266	4112	4143	31	GGCATTTCCAGCAAAGCCAAAGCCTCATTATT	61.825	26	50	92	142	12
14896	4078	4110	32	TAGTTGGCATCATAAAGTAATGGGTTTTTGGAA	58.19090909	13275	4121	4152	31	AGCAAAGCCAAAGCCTCATTATTATTCTTACA	57.98125	26	49	94	143	11
15078	7802	7834	32	TTCAAGGTCCATAAGAAAAGGCTGAGAGACATA	60.67575758	13467	7858	7889	31	TAGAATAAACTCTGAACTCACTTTCCATCCAA	57.98125	26	67	76	143	24
15195	9897	9929	32	ACCATCAACTCTACCATCAAAAAAGACAGTGAG	60.67575758	13601	9938	9969	31	AAATCGTTTCAGTTGGTTTCTTGGCTATGTCA	59.2625	26	79	64	143	9
14888	4068	4100	32	GCAAAGAAAATAGTTGGCATCATAAAGTAATGG	58.19090909	13275	4121	4152	31	AGCAAAGCCAAAGCCTCATTATTATTCTTACA	57.98125	26	50	94	144	21
14911	4116	4148	32	TTTCCAGCAAAGCCAAAGCCTCATTATTATTCT	59.43333333	13283	4166	4197	31	GCAAGAAGTAGACTAAAGCATAAAGATAGAGA	57.98125	26	93	51	144	18
15193	9895	9927	32	TGACCATCAACTCTACCATCAAAAAAGACAGTG	60.67575758	13603	9940	9971	31	ATCGTTTCAGTTGGTTTCTTGGCTATGTCAGT	60.54375	26	74	70	144	13
14890	4070	4102	32	AAAGAAAATAGTTGGCATCATAAAGTAATGGGT	56.94848485	13276	4122	4153	31	GCAAAGCCAAAGCCTCATTATTATTCTTACAA	57.98125	26	49	96	145	20
14892	4072	4104	32	AGAAAATAGTTGGCATCATAAAGTAATGGGTTT	56.94848485	13277	4123	4154	31	CAAAGCCAAAGCCTCATTATTATTCTTACAAA	56.7	26	42	103	145	19
14892	4072	4104	32	AGAAAATAGTTGGCATCATAAAGTAATGGGTTT	56.94848485	13278	4124	4155	31	AAAGCCAAAGCCTCATTATTATTCTTACAAAG	56.7	26	42	103	145	20
14897	4079	4111	32	AGTTGGCATCATAAAGTAATGGGTTTTTGGAAC	59.43333333	13276	4122	4153	31	GCAAAGCCAAAGCCTCATTATTATTCTTACAA	57.98125	26	49	96	145	11
15194	9896	9928	32	GACCATCAACTCTACCATCAAAAAAGACAGTGA	60.67575758	13602	9939	9970	31	AATCGTTTCAGTTGGTTTCTTGGCTATGTCAG	60.54375	26	79	66	145	11
14889	4069	4101	32	CAAAGAAAATAGTTGGCATCATAAAGTAATGGG	58.19090909	13269	4115	4146	31	ATTTCCAGCAAAGCCAAAGCCTCATTATTATT	57.98125	26	49	97	146	14
14890	4070	4102	32	AAAGAAAATAGTTGGCATCATAAAGTAATGGGT	56.94848485	13269	4115	4146	31	ATTTCCAGCAAAGCCAAAGCCTCATTATTATT	57.98125	26	49	97	146	13
14892	4072	4104	32	AGAAAATAGTTGGCATCATAAAGTAATGGGTTT	56.94848485	13279	4125	4156	31	AAGCCAAAGCCTCATTATTATTCTTACAAAGT	56.7	26	42	104	146	21
15214	10225	10257	32	CCCTGTTGTCCATCAAAGTGTCCCTTATTTACA	61.91818182	13622	10264	10295	31	AAAGCCACATTTTCTAAACTCTGAAGTCTTGT	57.98125	26	23	123	146	7
14888	4068	4100	32	GCAAAGAAAATAGTTGGCATCATAAAGTAATGG	58.19090909	13269	4115	4146	31	ATTTCCAGCAAAGCCAAAGCCTCATTATTATT	57.98125	26	50	97	147	15
14898	4080	4112	32	GTTGGCATCATAAAGTAATGGGTTTTTGGAACG	60.67575758	13274	4120	4151	31	CAGCAAAGCCAAAGCCTCATTATTATTCTTAC	59.2625	26	48	99	147	8
14901	4083	4115	32	GGCATCATAAAGTAATGGGTTTTTGGAACGGCA	61.91818182	13278	4124	4155	31	AAAGCCAAAGCCTCATTATTATTCTTACAAAG	56.7	26	44	103	147	9
14889	4069	4101	32	CAAAGAAAATAGTTGGCATCATAAAGTAATGGG	58.19090909	13274	4120	4151	31	CAGCAAAGCCAAAGCCTCATTATTATTCTTAC	59.2625	26	49	99	148	19
14890	4070	4102	32	AAAGAAAATAGTTGGCATCATAAAGTAATGGGT	56.94848485	13274	4120	4151	31	CAGCAAAGCCAAAGCCTCATTATTATTCTTAC	59.2625	26	49	99	148	18
14897	4079	4111	32	AGTTGGCATCATAAAGTAATGGGTTTTTGGAAC	59.43333333	13274	4120	4151	31	CAGCAAAGCCAAAGCCTCATTATTATTCTTAC	59.2625	26	49	99	148	9
14902	4084	4116	32	GCATCATAAAGTAATGGGTTTTTGGAACGGCAT	60.67575758	13278	4124	4155	31	AAAGCCAAAGCCTCATTATTATTCTTACAAAG	56.7	26	45	103	148	8
14902	4084	4116	32	GCATCATAAAGTAATGGGTTTTTGGAACGGCAT	60.67575758	13279	4125	4156	31	AAGCCAAAGCCTCATTATTATTCTTACAAAGT	56.7	26	45	104	149	9
14911	4116	4148	32	TTTCCAGCAAAGCCAAAGCCTCATTATTATTCT	59.43333333	13284	4167	4198	31	CAAGAAGTAGACTAAAGCATAAAGATAGAGAA	56.7	26	93	56	149	19
15195	9897	9929	32	ACCATCAACTCTACCATCAAAAAAGACAGTGAG	60.67575758	13603	9940	9971	31	ATCGTTTCAGTTGGTTTCTTGGCTATGTCAGT	60.54375	26	79	70	149	11
15194	9896	9928	32	GACCATCAACTCTACCATCAAAAAAGACAGTGA	60.67575758	13604	9941	9972	31	TCGTTTCAGTTGGTTTCTTGGCTATGTCAGTC	61.825	26	79	71	150	13
15195	9897	9929	32	ACCATCAACTCTACCATCAAAAAAGACAGTGAG	60.67575758	13606	9943	9974	31	GTTTCAGTTGGTTTCTTGGCTATGTCAGTCAT	60.54375	26	79	73	152	14
14891	4071	4103	32	AAGAAAATAGTTGGCATCATAAAGTAATGGGTT	56.94848485	13279	4125	4156	31	AAGCCAAAGCCTCATTATTATTCTTACAAAGT	56.7	26	49	104	153	22
14888	4068	4100	32	GCAAAGAAAATAGTTGGCATCATAAAGTAATGG	58.19090909	13279	4125	4156	31	AAGCCAAAGCCTCATTATTATTCTTACAAAGT	56.7	26	50	104	154	25
14901	4083	4115	32	GGCATCATAAAGTAATGGGTTTTTGGAACGGCA	61.91818182	13281	4127	4158	31	GCCAAAGCCTCATTATTATTCTTACAAAGTTT	56.7	26	44	111	155	12
14890	4070	4102	32	AAAGAAAATAGTTGGCATCATAAAGTAATGGGT	56.94848485	13280	4126	4157	31	AGCCAAAGCCTCATTATTATTCTTACAAAGTT	56.7	26	49	107	156	24
14887	4067	4099	32	AGCAAAGAAAATAGTTGGCATCATAAAGTAATG	56.94848485	13272	4118	4149	31	TCCAGCAAAGCCAAAGCCTCATTATTATTCTT	59.2625	26	76	83	159	19
14919	4124	4156	32	AAAGCCAAAGCCTCATTATTATTCTTACAAAGT	56.94848485	13284	4167	4198	31	CAAGAAGTAGACTAAAGCATAAAGATAGAGAA	56.7	26	106	56	162	11
15215	10231	10263	32	TGTCCATCAAAGTGTCCCTTATTTACAACATTA	58.19090909	13622	10264	10295	31	AAAGCCACATTTTCTAAACTCTGAAGTCTTGT	57.98125	26	39	123	162	1
14887	4067	4099	32	AGCAAAGAAAATAGTTGGCATCATAAAGTAATG	56.94848485	13265	4111	4142	31	CGGCATTTCCAGCAAAGCCAAAGCCTCATTAT	63.10625	26	76	88	164	12
14887	4067	4099	32	AGCAAAGAAAATAGTTGGCATCATAAAGTAATG	56.94848485	13267	4113	4144	31	GCATTTCCAGCAAAGCCAAAGCCTCATTATTA	60.54375	26	76	90	166	14
14887	4067	4099	32	AGCAAAGAAAATAGTTGGCATCATAAAGTAATG	56.94848485	13266	4112	4143	31	GGCATTTCCAGCAAAGCCAAAGCCTCATTATT	61.825	26	76	92	168	13
14887	4067	4099	32	AGCAAAGAAAATAGTTGGCATCATAAAGTAATG	56.94848485	13273	4119	4150	31	CCAGCAAAGCCAAAGCCTCATTATTATTCTTA	59.2625	26	76	92	168	20
14887	4067	4099	32	AGCAAAGAAAATAGTTGGCATCATAAAGTAATG	56.94848485	13275	4121	4152	31	AGCAAAGCCAAAGCCTCATTATTATTCTTACA	57.98125	26	76	94	170	22
15848	26692	26724	32	CATCATCTAACCAATCTTCTTCTTGCTCTTCTT	59.43333333	14369	26725	26756	31	CAGGTTGAAGAGCAGCAGAAGTGGCACCAAAT	64.3875	26	102	68	170	1
14887	4067	4099	32	AGCAAAGAAAATAGTTGGCATCATAAAGTAATG	56.94848485	13278	4124	4155	31	AAAGCCAAAGCCTCATTATTATTCTTACAAAG	56.7	26	76	103	179	25
14886	4066	4098	32	CAGCAAAGAAAATAGTTGGCATCATAAAGTAAT	56.94848485	13266	4112	4143	31	GGCATTTCCAGCAAAGCCAAAGCCTCATTATT	61.825	26	89	92	181	14
14886	4066	4098	32	CAGCAAAGAAAATAGTTGGCATCATAAAGTAAT	56.94848485	13275	4121	4152	31	AGCAAAGCCAAAGCCTCATTATTATTCTTACA	57.98125	26	89	94	183	23
14886	4066	4098	32	CAGCAAAGAAAATAGTTGGCATCATAAAGTAAT	56.94848485	13274	4120	4151	31	CAGCAAAGCCAAAGCCTCATTATTATTCTTAC	59.2625	26	89	99	188	22
14886	4066	4098	32	CAGCAAAGAAAATAGTTGGCATCATAAAGTAAT	56.94848485	13277	4123	4154	31	CAAAGCCAAAGCCTCATTATTATTCTTACAAA	56.7	26	89	103	192	25
14914	4119	4151	32	CCAGCAAAGCCAAAGCCTCATTATTATTCTTAC	60.67575758	13286	4169	4200	31	AGAAGTAGACTAAAGCATAAAGATAGAGAAAA	55.41875	26	101	107	208	18
14911	4116	4148	32	TTTCCAGCAAAGCCAAAGCCTCATTATTATTCT	59.43333333	13287	4170	4201	31	GAAGTAGACTAAAGCATAAAGATAGAGAAAAG	56.7	26	93	118	211	22
14918	4123	4155	32	CAAAGCCAAAGCCTCATTATTATTCTTACAAAG	58.19090909	13286	4169	4200	31	AGAAGTAGACTAAAGCATAAAGATAGAGAAAA	55.41875	26	109	107	216	14
15970	28253	28285	32	ATTGATGTTGACTTTCTCTTTTTGGAGTATTTC	56.94848485	14504	28301	28332	31	AAGACCTTCGGAACCTTCTCCAACAACACCTG	64.3875	26	197	23	220	16
14915	4120	4152	32	CAGCAAAGCCAAAGCCTCATTATTATTCTTACA	59.43333333	13287	4170	4201	31	GAAGTAGACTAAAGCATAAAGATAGAGAAAAG	56.7	26	104	118	222	18
15970	28253	28285	32	ATTGATGTTGACTTTCTCTTTTTGGAGTATTTC	56.94848485	14505	28302	28333	31	AGACCTTCGGAACCTTCTCCAACAACACCTGT	64.3875	26	197	25	222	17
15970	28253	28285	32	ATTGATGTTGACTTTCTCTTTTTGGAGTATTTC	56.94848485	14508	28305	28336	31	CCTTCGGAACCTTCTCCAACAACACCTGTATG	64.3875	26	197	27	224	20
15971	28254	28286	32	TTGATGTTGACTTTCTCTTTTTGGAGTATTTCA	56.94848485	14503	28300	28331	31	TAAGACCTTCGGAACCTTCTCCAACAACACCT	63.10625	26	206	21	227	14
15969	28252	28284	32	TATTGATGTTGACTTTCTCTTTTTGGAGTATTT	55.70606061	14505	28302	28333	31	AGACCTTCGGAACCTTCTCCAACAACACCTGT	64.3875	26	203	25	228	18
15969	28252	28284	32	TATTGATGTTGACTTTCTCTTTTTGGAGTATTT	55.70606061	14506	28303	28334	31	GACCTTCGGAACCTTCTCCAACAACACCTGTA	64.3875	26	203	25	228	19
15969	28252	28284	32	TATTGATGTTGACTTTCTCTTTTTGGAGTATTT	55.70606061	14507	28304	28335	31	ACCTTCGGAACCTTCTCCAACAACACCTGTAT	63.10625	26	203	25	228	20
15765	25114	25146	32	CAGCAAGTGAGATGGTTTCAATAAAATGTTCTT	58.19090909	14281	25150	25181	31	GTGTTTTAGAAGAAGAAGTAAGATAACCATTA	55.41875	26	137	92	229	4
15971	28254	28286	32	TTGATGTTGACTTTCTCTTTTTGGAGTATTTCA	56.94848485	14505	28302	28333	31	AGACCTTCGGAACCTTCTCCAACAACACCTGT	64.3875	26	206	25	231	16
14923	4128	4160	32	CCAAAGCCTCATTATTATTCTTACAAAGTTTAT	55.70606061	13286	4169	4200	31	AGAAGTAGACTAAAGCATAAAGATAGAGAAAA	55.41875	26	125	107	232	9
15969	28252	28284	32	TATTGATGTTGACTTTCTCTTTTTGGAGTATTT	55.70606061	14509	28306	28337	31	CTTCGGAACCTTCTCCAACAACACCTGTATGG	64.3875	26	203	29	232	22
15969	28252	28284	32	TATTGATGTTGACTTTCTCTTTTTGGAGTATTT	55.70606061	14510	28307	28338	31	TTCGGAACCTTCTCCAACAACACCTGTATGGT	63.10625	26	203	29	232	23
15766	25115	25147	32	AGCAAGTGAGATGGTTTCAATAAAATGTTCTTC	58.19090909	14281	25150	25181	31	GTGTTTTAGAAGAAGAAGTAAGATAACCATTA	55.41875	26	143	92	235	3
15766	25115	25147	32	AGCAAGTGAGATGGTTTCAATAAAATGTTCTTC	58.19090909	14280	25149	25180	31	GGTGTTTTAGAAGAAGAAGTAAGATAACCATT	56.7	26	143	94	237	2
14913	4118	4150	32	TCCAGCAAAGCCAAAGCCTCATTATTATTCTTA	59.43333333	13288	4171	4202	31	AAGTAGACTAAAGCATAAAGATAGAGAAAAGG	56.7	26	95	145	240	21
14914	4119	4151	32	CCAGCAAAGCCAAAGCCTCATTATTATTCTTAC	60.67575758	13288	4171	4202	31	AAGTAGACTAAAGCATAAAGATAGAGAAAAGG	56.7	26	101	145	246	20
14910	4115	4147	32	ATTTCCAGCAAAGCCAAAGCCTCATTATTATTC	59.43333333	13289	4172	4203	31	AGTAGACTAAAGCATAAAGATAGAGAAAAGGG	57.98125	26	99	154	253	25
14917	4122	4154	32	GCAAAGCCAAAGCCTCATTATTATTCTTACAAA	58.19090909	13288	4171	4202	31	AAGTAGACTAAAGCATAAAGATAGAGAAAAGG	56.7	26	108	145	253	17
15767	25116	25148	32	GCAAGTGAGATGGTTTCAATAAAATGTTCTTCA	58.19090909	14281	25150	25181	31	GTGTTTTAGAAGAAGAAGTAAGATAACCATTA	55.41875	26	163	92	255	2
14921	4126	4158	32	AGCCAAAGCCTCATTATTATTCTTACAAAGTTT	56.94848485	13288	4171	4202	31	AAGTAGACTAAAGCATAAAGATAGAGAAAAGG	56.7	26	112	145	257	13
15767	25116	25148	32	GCAAGTGAGATGGTTTCAATAAAATGTTCTTCA	58.19090909	14280	25149	25180	31	GGTGTTTTAGAAGAAGAAGTAAGATAACCATT	56.7	26	163	94	257	1
14915	4120	4152	32	CAGCAAAGCCAAAGCCTCATTATTATTCTTACA	59.43333333	13289	4172	4203	31	AGTAGACTAAAGCATAAAGATAGAGAAAAGGG	57.98125	26	104	154	258	20
14920	4125	4157	32	AAGCCAAAGCCTCATTATTATTCTTACAAAGTT	56.94848485	13293	4182	4213	31	AGCATAAAGATAGAGAAAAGGGGCTTCAAGGC	61.825	26	111	150	261	25
14921	4126	4158	32	AGCCAAAGCCTCATTATTATTCTTACAAAGTTT	56.94848485	13293	4182	4213	31	AGCATAAAGATAGAGAAAAGGGGCTTCAAGGC	61.825	26	112	150	262	24
14918	4123	4155	32	CAAAGCCAAAGCCTCATTATTATTCTTACAAAG	58.19090909	13289	4172	4203	31	AGTAGACTAAAGCATAAAGATAGAGAAAAGGG	57.98125	26	109	154	263	17
15768	25117	25149	32	CAAGTGAGATGGTTTCAATAAAATGTTCTTCAG	58.19090909	14281	25150	25181	31	GTGTTTTAGAAGAAGAAGTAAGATAACCATTA	55.41875	26	171	92	263	1
14916	4121	4153	32	AGCAAAGCCAAAGCCTCATTATTATTCTTACAA	58.19090909	13292	4175	4206	31	AGACTAAAGCATAAAGATAGAGAAAAGGGGCT	59.2625	26	99	165	264	22
14916	4121	4153	32	AGCAAAGCCAAAGCCTCATTATTATTCTTACAA	58.19090909	13290	4173	4204	31	GTAGACTAAAGCATAAAGATAGAGAAAAGGGG	59.2625	26	99	166	265	20
14914	4119	4151	32	CCAGCAAAGCCAAAGCCTCATTATTATTCTTAC	60.67575758	13292	4175	4206	31	AGACTAAAGCATAAAGATAGAGAAAAGGGGCT	59.2625	26	101	165	266	24
14922	4127	4159	32	GCCAAAGCCTCATTATTATTCTTACAAAGTTTA	56.94848485	13288	4171	4202	31	AAGTAGACTAAAGCATAAAGATAGAGAAAAGG	56.7	26	122	145	267	12
14915	4120	4152	32	CAGCAAAGCCAAAGCCTCATTATTATTCTTACA	59.43333333	13292	4175	4206	31	AGACTAAAGCATAAAGATAGAGAAAAGGGGCT	59.2625	26	104	165	269	23
14923	4128	4160	32	CCAAAGCCTCATTATTATTCTTACAAAGTTTAT	55.70606061	13288	4171	4202	31	AAGTAGACTAAAGCATAAAGATAGAGAAAAGG	56.7	26	125	145	270	11
14915	4120	4152	32	CAGCAAAGCCAAAGCCTCATTATTATTCTTACA	59.43333333	13291	4174	4205	31	TAGACTAAAGCATAAAGATAGAGAAAAGGGGC	59.2625	26	104	167	271	22
14919	4124	4156	32	AAAGCCAAAGCCTCATTATTATTCTTACAAAGT	56.94848485	13292	4175	4206	31	AGACTAAAGCATAAAGATAGAGAAAAGGGGCT	59.2625	26	106	165	271	19
14917	4122	4154	32	GCAAAGCCAAAGCCTCATTATTATTCTTACAAA	58.19090909	13292	4175	4206	31	AGACTAAAGCATAAAGATAGAGAAAAGGGGCT	59.2625	26	108	165	273	21
14919	4124	4156	32	AAAGCCAAAGCCTCATTATTATTCTTACAAAGT	56.94848485	13291	4174	4205	31	TAGACTAAAGCATAAAGATAGAGAAAAGGGGC	59.2625	26	106	167	273	18
14790	2098	2130	32	CAGAAAGGCTAAAAAGCACAAATAGAAGTCAAT	58.19090909	13133	2144	2175	31	ATCATTCTGTCTTTCTTTTGAGTGTGAAGCAA	57.98125	26	122	152	274	14
14918	4123	4155	32	CAAAGCCAAAGCCTCATTATTATTCTTACAAAG	58.19090909	13292	4175	4206	31	AGACTAAAGCATAAAGATAGAGAAAAGGGGCT	59.2625	26	109	165	274	20
14917	4122	4154	32	GCAAAGCCAAAGCCTCATTATTATTCTTACAAA	58.19090909	13291	4174	4205	31	TAGACTAAAGCATAAAGATAGAGAAAAGGGGC	59.2625	26	108	167	275	20
14922	4127	4159	32	GCCAAAGCCTCATTATTATTCTTACAAAGTTTA	56.94848485	13289	4172	4203	31	AGTAGACTAAAGCATAAAGATAGAGAAAAGGG	57.98125	26	122	154	276	13
14920	4125	4157	32	AAGCCAAAGCCTCATTATTATTCTTACAAAGTT	56.94848485	13290	4173	4204	31	GTAGACTAAAGCATAAAGATAGAGAAAAGGGG	59.2625	26	111	166	277	16
14790	2098	2130	32	CAGAAAGGCTAAAAAGCACAAATAGAAGTCAAT	58.19090909	13132	2143	2174	31	AATCATTCTGTCTTTCTTTTGAGTGTGAAGCA	57.98125	26	122	161	283	13
14923	4128	4160	32	CCAAAGCCTCATTATTATTCTTACAAAGTTTAT	55.70606061	13290	4173	4204	31	GTAGACTAAAGCATAAAGATAGAGAAAAGGGG	59.2625	26	125	166	291	13
14789	2097	2129	32	GCAGAAAGGCTAAAAAGCACAAATAGAAGTCAA	59.43333333	13131	2142	2173	31	CAATCATTCTGTCTTTCTTTTGAGTGTGAAGC	59.2625	26	127	166	293	13
14617	458	490	32	AGTTTGCTGTTTCTTCTGTCTCTGCGGTAAGGC	64.4030303	12956	494	525	31	AGTTTCATCAGCCTTCTTCTTTTTGTCCTTTT	57.98125	26	177	223	400	4
15991	28423	28455	32	AGGCAATAGTGCGACCACCCTTACGAAGAATGG	65.64545455	16013	28471	28503	32	CATTATGGTATTCGGCAAGACTATGCTCAGGTC	63.16060606	26	3	4	7	16
14807	2803	2835	32	AAAACCTGAGTCACCTGCTACACGCTGCGAAGC	66.88787879	14817	2850	2882	32	AAGAAAGCGTTCGTGATGTAGCAACAGTGATTT	60.67575758	26	12	8	20	15
15991	28423	28455	32	AGGCAATAGTGCGACCACCCTTACGAAGAATGG	65.64545455	16007	28465	28497	32	CAGATTCATTATGGTATTCGGCAAGACTATGCT	60.67575758	26	3	17	20	10
15782	25326	25358	32	AGTGTGTTGATAAGTGACGCTACAGTTGTTTTA	59.43333333	15785	25378	25410	32	TAGCACCATAATCAACCACACCCTCTTGTATTT	60.67575758	26	2	19	21	20
14805	2801	2833	32	GCAAAACCTGAGTCACCTGCTACACGCTGCGAA	66.88787879	14815	2848	2880	32	ATAAGAAAGCGTTCGTGATGTAGCAACAGTGAT	60.67575758	26	16	6	22	15
14806	2802	2834	32	CAAAACCTGAGTCACCTGCTACACGCTGCGAAG	66.88787879	14809	2842	2874	32	TTTGTAATAAGAAAGCGTTCGTGATGTAGCAAC	59.43333333	26	16	7	23	8
15783	25327	25359	32	GTGTGTTGATAAGTGACGCTACAGTTGTTTTAC	60.67575758	15786	25379	25411	32	AGCACCATAATCAACCACACCCTCTTGTATTTT	60.67575758	26	3	23	26	20
15781	25325	25357	32	AAGTGTGTTGATAAGTGACGCTACAGTTGTTTT	59.43333333	15787	25380	25412	32	GCACCATAATCAACCACACCCTCTTGTATTTTA	60.67575758	26	3	25	28	23
15780	25324	25356	32	TAAGTGTGTTGATAAGTGACGCTACAGTTGTTT	59.43333333	15787	25380	25412	32	GCACCATAATCAACCACACCCTCTTGTATTTTA	60.67575758	26	4	25	29	24
14805	2801	2833	32	GCAAAACCTGAGTCACCTGCTACACGCTGCGAA	66.88787879	14808	2841	2873	32	ATTTGTAATAAGAAAGCGTTCGTGATGTAGCAA	58.19090909	26	16	15	31	8
14807	2803	2835	32	AAAACCTGAGTCACCTGCTACACGCTGCGAAGC	66.88787879	14818	2853	2885	32	AAAGCGTTCGTGATGTAGCAACAGTGATTTCTT	60.67575758	26	12	20	32	18
15784	25328	25360	32	TGTGTTGATAAGTGACGCTACAGTTGTTTTACT	59.43333333	15787	25380	25412	32	GCACCATAATCAACCACACCCTCTTGTATTTTA	60.67575758	26	9	25	34	20
14809	2842	2874	32	TTTGTAATAAGAAAGCGTTCGTGATGTAGCAAC	59.43333333	14840	2878	2910	32	GATTTCTTTAGGCAGGTCCTTGATGTCACAGCG	64.4030303	26	7	31	38	4
14716	1199	1231	32	ATCTTTTGGTGTATTCAAGGCTCCCTCAGTTGC	63.16060606	14717	1239	1271	32	ATGATGCCGTCTTTGTTAGCACCATAGGGAAGT	63.16060606	26	27	14	41	8
15977	28305	28337	32	CCTTCGGAACCTTCTCCAACAACACCTGTATGG	65.64545455	15979	28362	28394	32	CGTGGAACCCAATAGGCACACTTGTTATGGCAA	64.4030303	26	29	12	41	25
15934	27735	27767	32	AACTTCTCTTCAAGCCAATCAAGGACGGGTTTG	63.16060606	15937	27785	27817	32	GCCAAAGATGTTAGTTAGCCACTGCGAAGTCAA	63.16060606	26	37	6	43	18
15978	28306	28338	32	CTTCGGAACCTTCTCCAACAACACCTGTATGGT	64.4030303	15980	28363	28395	32	GTGGAACCCAATAGGCACACTTGTTATGGCAAC	64.4030303	26	29	14	43	25
14811	2844	2876	32	TGTAATAAGAAAGCGTTCGTGATGTAGCAACAG	60.67575758	14839	2877	2909	32	TGATTTCTTTAGGCAGGTCCTTGATGTCACAGC	63.16060606	26	2	42	44	1
15796	25703	25735	32	CATTTCAGTAGTGCCACCAGCCTTTTTAGTAGG	63.16060606	15800	25751	25783	32	TAAAACACCCTCTTGAACAACATCACCCACTAT	60.67575758	26	30	14	44	16
15797	25704	25736	32	ATTTCAGTAGTGCCACCAGCCTTTTTAGTAGGT	61.91818182	15800	25751	25783	32	TAAAACACCCTCTTGAACAACATCACCCACTAT	60.67575758	26	30	14	44	15
14806	2802	2834	32	CAAAACCTGAGTCACCTGCTACACGCTGCGAAG	66.88787879	14819	2854	2886	32	AAGCGTTCGTGATGTAGCAACAGTGATTTCTTT	60.67575758	26	16	29	45	20
15793	25700	25732	32	TAGCATTTCAGTAGTGCCACCAGCCTTTTTAGT	61.91818182	15800	25751	25783	32	TAAAACACCCTCTTGAACAACATCACCCACTAT	60.67575758	26	31	14	45	19
15794	25701	25733	32	AGCATTTCAGTAGTGCCACCAGCCTTTTTAGTA	61.91818182	15800	25751	25783	32	TAAAACACCCTCTTGAACAACATCACCCACTAT	60.67575758	26	31	14	45	18
14716	1199	1231	32	ATCTTTTGGTGTATTCAAGGCTCCCTCAGTTGC	63.16060606	14719	1241	1273	32	GATGCCGTCTTTGTTAGCACCATAGGGAAGTCC	65.64545455	26	27	19	46	10
14808	2841	2873	32	ATTTGTAATAAGAAAGCGTTCGTGATGTAGCAA	58.19090909	14840	2878	2910	32	GATTTCTTTAGGCAGGTCCTTGATGTCACAGCG	64.4030303	26	15	31	46	5
14807	2803	2835	32	AAAACCTGAGTCACCTGCTACACGCTGCGAAGC	66.88787879	14821	2856	2888	32	GCGTTCGTGATGTAGCAACAGTGATTTCTTTAG	61.91818182	26	12	36	48	21
14807	2803	2835	32	AAAACCTGAGTCACCTGCTACACGCTGCGAAGC	66.88787879	14822	2857	2889	32	CGTTCGTGATGTAGCAACAGTGATTTCTTTAGG	61.91818182	26	12	37	49	22
15554	19865	19897	32	GGTGATAGAGGTTTGTGGTGGTTGGTAAAGAAC	63.16060606	15575	19922	19954	32	ATTGAGAGCCTTTGCGAGATGACAACAAGCAGC	64.4030303	26	39	10	49	25
14805	2801	2833	32	GCAAAACCTGAGTCACCTGCTACACGCTGCGAA	66.88787879	14820	2855	2887	32	AGCGTTCGTGATGTAGCAACAGTGATTTCTTTA	60.67575758	26	16	35	51	22
14824	2859	2891	32	TTCGTGATGTAGCAACAGTGATTTCTTTAGGCA	60.67575758	14846	2915	2947	32	AGATGGTGTCCAGCAATACGAAGATGTCCACGA	64.4030303	26	44	7	51	24
14838	2873	2905	32	ACAGTGATTTCTTTAGGCAGGTCCTTGATGTCA	61.91818182	14848	2917	2949	32	ATGGTGTCCAGCAATACGAAGATGTCCACGAAG	64.4030303	26	46	5	51	12
14805	2801	2833	32	GCAAAACCTGAGTCACCTGCTACACGCTGCGAA	66.88787879	14821	2856	2888	32	GCGTTCGTGATGTAGCAACAGTGATTTCTTTAG	61.91818182	26	16	36	52	23
14806	2802	2834	32	CAAAACCTGAGTCACCTGCTACACGCTGCGAAG	66.88787879	14821	2856	2888	32	GCGTTCGTGATGTAGCAACAGTGATTTCTTTAG	61.91818182	26	16	36	52	22
14805	2801	2833	32	GCAAAACCTGAGTCACCTGCTACACGCTGCGAA	66.88787879	14822	2857	2889	32	CGTTCGTGATGTAGCAACAGTGATTTCTTTAGG	61.91818182	26	16	37	53	24
14806	2802	2834	32	CAAAACCTGAGTCACCTGCTACACGCTGCGAAG	66.88787879	14822	2857	2889	32	CGTTCGTGATGTAGCAACAGTGATTTCTTTAGG	61.91818182	26	16	37	53	23
14807	2803	2835	32	AAAACCTGAGTCACCTGCTACACGCTGCGAAGC	66.88787879	14823	2858	2890	32	GTTCGTGATGTAGCAACAGTGATTTCTTTAGGC	61.91818182	26	12	41	53	23
14838	2873	2905	32	ACAGTGATTTCTTTAGGCAGGTCCTTGATGTCA	61.91818182	14846	2915	2947	32	AGATGGTGTCCAGCAATACGAAGATGTCCACGA	64.4030303	26	46	7	53	10
15536	19510	19542	32	CTGAAAAAGTCTGTCCTGGTTGAATGCGAACAA	61.91818182	15540	19548	19580	32	TACTTAGGTGTCTTAGGATTGGCTGTATCAACC	61.91818182	26	30	23	53	6
15555	19866	19898	32	GTGATAGAGGTTTGTGGTGGTTGGTAAAGAACA	61.91818182	15575	19922	19954	32	ATTGAGAGCCTTTGCGAGATGACAACAAGCAGC	64.4030303	26	43	10	53	24
15986	28389	28421	32	TGGCAACCAACATAAGAGAACACACAGCCTCCA	64.4030303	15991	28423	28455	32	AGGCAATAGTGCGACCACCCTTACGAAGAATGG	65.64545455	26	51	3	54	2
15535	19509	19541	32	ACTGAAAAAGTCTGTCCTGGTTGAATGCGAACA	61.91818182	15540	19548	19580	32	TACTTAGGTGTCTTAGGATTGGCTGTATCAACC	61.91818182	26	32	23	55	7
15985	28388	28420	32	ATGGCAACCAACATAAGAGAACACACAGCCTCC	64.4030303	15991	28423	28455	32	AGGCAATAGTGCGACCACCCTTACGAAGAATGG	65.64545455	26	52	3	55	3
14807	2803	2835	32	AAAACCTGAGTCACCTGCTACACGCTGCGAAGC	66.88787879	14824	2859	2891	32	TTCGTGATGTAGCAACAGTGATTTCTTTAGGCA	60.67575758	26	12	44	56	24
14805	2801	2833	32	GCAAAACCTGAGTCACCTGCTACACGCTGCGAA	66.88787879	14823	2858	2890	32	GTTCGTGATGTAGCAACAGTGATTTCTTTAGGC	61.91818182	26	16	41	57	25
14806	2802	2834	32	CAAAACCTGAGTCACCTGCTACACGCTGCGAAG	66.88787879	14823	2858	2890	32	GTTCGTGATGTAGCAACAGTGATTTCTTTAGGC	61.91818182	26	16	41	57	24
14808	2841	2873	32	ATTTGTAATAAGAAAGCGTTCGTGATGTAGCAA	58.19090909	14839	2877	2909	32	TGATTTCTTTAGGCAGGTCCTTGATGTCACAGC	63.16060606	26	15	42	57	4
14806	2802	2834	32	CAAAACCTGAGTCACCTGCTACACGCTGCGAAG	66.88787879	14824	2859	2891	32	TTCGTGATGTAGCAACAGTGATTTCTTTAGGCA	60.67575758	26	16	44	60	25
15929	27698	27730	32	TTCCCAACCGTCTCTAAGAAACTCTACACCTTC	63.16060606	15934	27735	27767	32	AACTTCTCTTCAAGCCAATCAAGGACGGGTTTG	63.16060606	26	23	37	60	5
15987	28390	28422	32	GGCAACCAACATAAGAGAACACACAGCCTCCAA	64.4030303	15991	28423	28455	32	AGGCAATAGTGCGACCACCCTTACGAAGAATGG	65.64545455	26	58	3	61	1
15366	15747	15779	32	TGAATAATAAGAATCTACAACAGGAACTCCACT	58.19090909	15378	15798	15830	32	GAAATCACCGAAATCATACCAGTTACCATTGAG	60.67575758	26	43	19	62	19
15931	27700	27732	32	CCCAACCGTCTCTAAGAAACTCTACACCTTCCT	64.4030303	15934	27735	27767	32	AACTTCTCTTCAAGCCAATCAAGGACGGGTTTG	63.16060606	26	25	37	62	3
15532	19506	19538	32	AACACTGAAAAAGTCTGTCCTGGTTGAATGCGA	61.91818182	15540	19548	19580	32	TACTTAGGTGTCTTAGGATTGGCTGTATCAACC	61.91818182	26	40	23	63	10
15529	19503	19535	32	GCTAACACTGAAAAAGTCTGTCCTGGTTGAATG	61.91818182	15540	19548	19580	32	TACTTAGGTGTCTTAGGATTGGCTGTATCAACC	61.91818182	26	45	23	68	13
14807	2803	2835	32	AAAACCTGAGTCACCTGCTACACGCTGCGAAGC	66.88787879	14825	2860	2892	32	TCGTGATGTAGCAACAGTGATTTCTTTAGGCAG	61.91818182	26	12	57	69	25
15365	15746	15778	32	ATGAATAATAAGAATCTACAACAGGAACTCCAC	58.19090909	15377	15797	15829	32	TGAAATCACCGAAATCATACCAGTTACCATTGA	59.43333333	26	51	18	69	19
15931	27700	27732	32	CCCAACCGTCTCTAAGAAACTCTACACCTTCCT	64.4030303	15933	27733	27765	32	TAAACTTCTCTTCAAGCCAATCAAGGACGGGTT	61.91818182	26	25	44	69	1
15713	22750	22782	32	AATCTAAACCACTAAGACAAACACTACAAGGTA	58.19090909	15718	22806	22838	32	ATAGTGACATTAGTAGAGTTCAAATAGCCTTCT	58.19090909	26	42	31	73	24
15720	23427	23459	32	ACTTCGGTAGTTTTCACATTACACTCAAGAACG	60.67575758	15727	23479	23511	32	TTTCCACTACTTCTTCAGAGACTGGTTTTAGAT	59.43333333	26	22	51	73	20
14699	974	1006	32	AAGAGCAGCATCACCGCCATTGCCAGCCATTCT	66.88787879	14701	1010	1042	32	AGGAGAAGTTCCCCTACTGCTGCCTGGAGTTGA	66.88787879	26	19	55	74	4
15712	22749	22781	32	GAATCTAAACCACTAAGACAAACACTACAAGGT	59.43333333	15715	22803	22835	32	GCAATAGTGACATTAGTAGAGTTCAAATAGCCT	59.43333333	26	44	30	74	22
15714	22751	22783	32	ATCTAAACCACTAAGACAAACACTACAAGGTAT	58.19090909	15715	22803	22835	32	GCAATAGTGACATTAGTAGAGTTCAAATAGCCT	59.43333333	26	44	30	74	20
14700	975	1007	32	AGAGCAGCATCACCGCCATTGCCAGCCATTCTA	66.88787879	14702	1011	1043	32	GGAGAAGTTCCCCTACTGCTGCCTGGAGTTGAA	66.88787879	26	19	56	75	4
15712	22749	22781	32	GAATCTAAACCACTAAGACAAACACTACAAGGT	59.43333333	15716	22804	22836	32	CAATAGTGACATTAGTAGAGTTCAAATAGCCTT	58.19090909	26	44	31	75	23
15713	22750	22782	32	AATCTAAACCACTAAGACAAACACTACAAGGTA	58.19090909	15719	22807	22839	32	TAGTGACATTAGTAGAGTTCAAATAGCCTTCTC	59.43333333	26	42	33	75	25
15714	22751	22783	32	ATCTAAACCACTAAGACAAACACTACAAGGTAT	58.19090909	15718	22806	22838	32	ATAGTGACATTAGTAGAGTTCAAATAGCCTTCT	58.19090909	26	44	31	75	23
15711	22748	22780	32	AGAATCTAAACCACTAAGACAAACACTACAAGG	59.43333333	15715	22803	22835	32	GCAATAGTGACATTAGTAGAGTTCAAATAGCCT	59.43333333	26	46	30	76	23
15714	22751	22783	32	ATCTAAACCACTAAGACAAACACTACAAGGTAT	58.19090909	15717	22805	22837	32	AATAGTGACATTAGTAGAGTTCAAATAGCCTTC	58.19090909	26	44	32	76	22
14704	1065	1097	32	CGTGATGAGGAACGAGAAGAGGCTTGACTGCCG	68.13030303	14715	1115	1147	32	GTAGAAGCCTTTTGGCAATGTTGTTCCTTGAGG	63.16060606	26	19	58	77	18
15711	22748	22780	32	AGAATCTAAACCACTAAGACAAACACTACAAGG	59.43333333	15716	22804	22836	32	CAATAGTGACATTAGTAGAGTTCAAATAGCCTT	58.19090909	26	46	31	77	24
15714	22751	22783	32	ATCTAAACCACTAAGACAAACACTACAAGGTAT	58.19090909	15719	22807	22839	32	TAGTGACATTAGTAGAGTTCAAATAGCCTTCTC	59.43333333	26	44	33	77	24
15711	22748	22780	32	AGAATCTAAACCACTAAGACAAACACTACAAGG	59.43333333	15717	22805	22837	32	AATAGTGACATTAGTAGAGTTCAAATAGCCTTC	58.19090909	26	46	32	78	25
15720	23427	23459	32	ACTTCGGTAGTTTTCACATTACACTCAAGAACG	60.67575758	15725	23477	23509	32	ATTTTCCACTACTTCTTCAGAGACTGGTTTTAG	59.43333333	26	22	57	79	18
15831	26644	26676	32	TCTGATTGTCCTCACTGCCGTCTTGTTGACCAA	64.4030303	15833	26677	26709	32	CAGTTTGTTGACTATCATCATCTAACCAATCTT	58.19090909	26	47	34	81	1
15830	26643	26675	32	GTCTGATTGTCCTCACTGCCGTCTTGTTGACCA	65.64545455	15832	26676	26708	32	ACAGTTTGTTGACTATCATCATCTAACCAATCT	58.19090909	26	48	34	82	1
15822	26635	26667	32	TAGTAGTTGTCTGATTGTCCTCACTGCCGTCTT	63.16060606	15839	26683	26715	32	GTTGACTATCATCATCTAACCAATCTTCTTCTT	58.19090909	26	59	25	84	16
15828	26641	26673	32	TTGTCTGATTGTCCTCACTGCCGTCTTGTTGAC	64.4030303	15839	26683	26715	32	GTTGACTATCATCATCTAACCAATCTTCTTCTT	58.19090909	26	60	25	85	10
15336	15119	15151	32	CAGCATTACCATCCTGAGCAAAGAAGAAGTGTT	61.91818182	15340	15176	15208	32	TAAAGAAACCCTTAGACACAGCAAAGTCATAGA	59.43333333	26	46	40	86	25
15822	26635	26667	32	TAGTAGTTGTCTGATTGTCCTCACTGCCGTCTT	63.16060606	15840	26684	26716	32	TTGACTATCATCATCTAACCAATCTTCTTCTTG	58.19090909	26	59	27	86	17
15893	26942	26974	32	CTCATCTAAATCAATGCCCAGTGGTGTAAGTAA	60.67575758	15897	26991	27023	32	AAAGTTTTTATGACAGCATCTGCCACAACACAG	60.67575758	26	13	73	86	17
15215	10231	10263	32	TGTCCATCAAAGTGTCCCTTATTTACAACATTA	58.19090909	15220	10275	10307	32	TTCTAAACTCTGAAGTCTTGTAAAAGTGTTCCA	58.19090909	26	39	48	87	12
15554	19865	19897	32	GGTGATAGAGGTTTGTGGTGGTTGGTAAAGAAC	63.16060606	15569	19906	19938	32	CTGAGTTACTGAAGTCATTGAGAGCCTTTGCGA	63.16060606	26	39	48	87	9
15827	26640	26672	32	GTTGTCTGATTGTCCTCACTGCCGTCTTGTTGA	64.4030303	15838	26682	26714	32	TGTTGACTATCATCATCTAACCAATCTTCTTCT	58.19090909	26	62	25	87	10
15337	15120	15152	32	AGCATTACCATCCTGAGCAAAGAAGAAGTGTTT	60.67575758	15340	15176	15208	32	TAAAGAAACCCTTAGACACAGCAAAGTCATAGA	59.43333333	26	48	40	88	24
15557	19868	19900	32	GATAGAGGTTTGTGGTGGTTGGTAAAGAACATC	61.91818182	15572	19909	19941	32	AGTTACTGAAGTCATTGAGAGCCTTTGCGAGAT	61.91818182	26	43	45	88	9
15558	19869	19901	32	ATAGAGGTTTGTGGTGGTTGGTAAAGAACATCA	60.67575758	15573	19910	19942	32	GTTACTGAAGTCATTGAGAGCCTTTGCGAGATG	63.16060606	26	45	43	88	9
15821	26634	26666	32	ATAGTAGTTGTCTGATTGTCCTCACTGCCGTCT	63.16060606	15843	26687	26719	32	ACTATCATCATCTAACCAATCTTCTTCTTGCTC	59.43333333	26	58	30	88	21
15825	26638	26670	32	TAGTTGTCTGATTGTCCTCACTGCCGTCTTGTT	63.16060606	15839	26683	26715	32	GTTGACTATCATCATCTAACCAATCTTCTTCTT	58.19090909	26	63	25	88	13
15559	19870	19902	32	TAGAGGTTTGTGGTGGTTGGTAAAGAACATCAG	61.91818182	15571	19908	19940	32	GAGTTACTGAAGTCATTGAGAGCCTTTGCGAGA	63.16060606	26	45	44	89	6
14866	3872	3904	32	GCTGGTAATAGTCTGAAGTGAAGTAACTGTGTA	60.67575758	14875	3907	3939	32	ACAACACAGTCTTTTACTCCAGATTCCCATTTT	59.43333333	26	42	48	90	3
15560	19871	19903	32	AGAGGTTTGTGGTGGTTGGTAAAGAACATCAGA	61.91818182	15571	19908	19940	32	GAGTTACTGAAGTCATTGAGAGCCTTTGCGAGA	63.16060606	26	46	44	90	5
15822	26635	26667	32	TAGTAGTTGTCTGATTGTCCTCACTGCCGTCTT	63.16060606	15837	26681	26713	32	TTGTTGACTATCATCATCTAACCAATCTTCTTC	58.19090909	26	59	31	90	14
15824	26637	26669	32	GTAGTTGTCTGATTGTCCTCACTGCCGTCTTGT	64.4030303	15838	26682	26714	32	TGTTGACTATCATCATCTAACCAATCTTCTTCT	58.19090909	26	65	25	90	13
15824	26637	26669	32	GTAGTTGTCTGATTGTCCTCACTGCCGTCTTGT	64.4030303	15839	26683	26715	32	GTTGACTATCATCATCTAACCAATCTTCTTCTT	58.19090909	26	65	25	90	14
15825	26638	26670	32	TAGTTGTCTGATTGTCCTCACTGCCGTCTTGTT	63.16060606	15840	26684	26716	32	TTGACTATCATCATCTAACCAATCTTCTTCTTG	58.19090909	26	63	27	90	14
15825	26638	26670	32	TAGTTGTCTGATTGTCCTCACTGCCGTCTTGTT	63.16060606	15841	26685	26717	32	TGACTATCATCATCTAACCAATCTTCTTCTTGC	59.43333333	26	63	27	90	15
15826	26639	26671	32	AGTTGTCTGATTGTCCTCACTGCCGTCTTGTTG	64.4030303	15841	26685	26717	32	TGACTATCATCATCTAACCAATCTTCTTCTTGC	59.43333333	26	63	27	90	14
15829	26642	26674	32	TGTCTGATTGTCCTCACTGCCGTCTTGTTGACC	65.64545455	15832	26676	26708	32	ACAGTTTGTTGACTATCATCATCTAACCAATCT	58.19090909	26	56	34	90	2
15560	19871	19903	32	AGAGGTTTGTGGTGGTTGGTAAAGAACATCAGA	61.91818182	15572	19909	19941	32	AGTTACTGAAGTCATTGAGAGCCTTTGCGAGAT	61.91818182	26	46	45	91	6
15822	26635	26667	32	TAGTAGTTGTCTGATTGTCCTCACTGCCGTCTT	63.16060606	15836	26680	26712	32	TTTGTTGACTATCATCATCTAACCAATCTTCTT	56.94848485	26	59	32	91	13
15823	26636	26668	32	AGTAGTTGTCTGATTGTCCTCACTGCCGTCTTG	64.4030303	15840	26684	26716	32	TTGACTATCATCATCTAACCAATCTTCTTCTTG	58.19090909	26	64	27	91	16
15678	22083	22115	32	GAGAGAGAATGTCTTTCATAAGTCTTTTGACCA	59.43333333	15683	22140	22172	32	GAACCATTCTTCACTGTAACACTATCAACGATG	60.67575758	26	52	40	92	25
15822	26635	26667	32	TAGTAGTTGTCTGATTGTCCTCACTGCCGTCTT	63.16060606	15835	26679	26711	32	GTTTGTTGACTATCATCATCTAACCAATCTTCT	58.19090909	26	59	33	92	12
15824	26637	26669	32	GTAGTTGTCTGATTGTCCTCACTGCCGTCTTGT	64.4030303	15840	26684	26716	32	TTGACTATCATCATCTAACCAATCTTCTTCTTG	58.19090909	26	65	27	92	15
15824	26637	26669	32	GTAGTTGTCTGATTGTCCTCACTGCCGTCTTGT	64.4030303	15842	26686	26718	32	GACTATCATCATCTAACCAATCTTCTTCTTGCT	59.43333333	26	65	27	92	17
15828	26641	26673	32	TTGTCTGATTGTCCTCACTGCCGTCTTGTTGAC	64.4030303	15836	26680	26712	32	TTTGTTGACTATCATCATCTAACCAATCTTCTT	56.94848485	26	60	32	92	7
14866	3872	3904	32	GCTGGTAATAGTCTGAAGTGAAGTAACTGTGTA	60.67575758	14876	3908	3940	32	CAACACAGTCTTTTACTCCAGATTCCCATTTTT	59.43333333	26	42	51	93	4
15826	26639	26671	32	AGTTGTCTGATTGTCCTCACTGCCGTCTTGTTG	64.4030303	15837	26681	26713	32	TTGTTGACTATCATCATCTAACCAATCTTCTTC	58.19090909	26	63	31	94	10
15988	28391	28423	32	GCAACCAACATAAGAGAACACACAGCCTCCAAA	63.16060606	15992	28437	28469	32	CCACCCTTACGAAGAATGGTTTTCAAGCCAGAT	63.16060606	26	62	32	94	14
15562	19873	19905	32	AGGTTTGTGGTGGTTGGTAAAGAACATCAGAAC	61.91818182	15573	19910	19942	32	GTTACTGAAGTCATTGAGAGCCTTTGCGAGATG	63.16060606	26	52	43	95	5
15825	26638	26670	32	TAGTTGTCTGATTGTCCTCACTGCCGTCTTGTT	63.16060606	15836	26680	26712	32	TTTGTTGACTATCATCATCTAACCAATCTTCTT	56.94848485	26	63	32	95	10
15827	26640	26672	32	GTTGTCTGATTGTCCTCACTGCCGTCTTGTTGA	64.4030303	15835	26679	26711	32	GTTTGTTGACTATCATCATCTAACCAATCTTCT	58.19090909	26	62	33	95	7
14867	3873	3905	32	CTGGTAATAGTCTGAAGTGAAGTAACTGTGTAA	59.43333333	14875	3907	3939	32	ACAACACAGTCTTTTACTCCAGATTCCCATTTT	59.43333333	26	48	48	96	2
15156	9108	9140	32	TTTTGCGACATTCATCATTATGCCTTTAGGTAA	58.19090909	15157	9159	9191	32	ATTTTGAAGGTCACACTTTTCTAATAGCATTCT	56.94848485	26	37	59	96	19
15561	19872	19904	32	GAGGTTTGTGGTGGTTGGTAAAGAACATCAGAA	61.91818182	15573	19910	19942	32	GTTACTGAAGTCATTGAGAGCCTTTGCGAGATG	63.16060606	26	53	43	96	6
15562	19873	19905	32	AGGTTTGTGGTGGTTGGTAAAGAACATCAGAAC	61.91818182	15571	19908	19940	32	GAGTTACTGAAGTCATTGAGAGCCTTTGCGAGA	63.16060606	26	52	44	96	3
15823	26636	26668	32	AGTAGTTGTCTGATTGTCCTCACTGCCGTCTTG	64.4030303	15836	26680	26712	32	TTTGTTGACTATCATCATCTAACCAATCTTCTT	56.94848485	26	64	32	96	12
15825	26638	26670	32	TAGTTGTCTGATTGTCCTCACTGCCGTCTTGTT	63.16060606	15834	26678	26710	32	AGTTTGTTGACTATCATCATCTAACCAATCTTC	58.19090909	26	63	33	96	8
15826	26639	26671	32	AGTTGTCTGATTGTCCTCACTGCCGTCTTGTTG	64.4030303	15834	26678	26710	32	AGTTTGTTGACTATCATCATCTAACCAATCTTC	58.19090909	26	63	33	96	7
15827	26640	26672	32	GTTGTCTGATTGTCCTCACTGCCGTCTTGTTGA	64.4030303	15833	26677	26709	32	CAGTTTGTTGACTATCATCATCTAACCAATCTT	58.19090909	26	62	34	96	5
14697	963	995	32	AGCAGCAAAGCAAGAGCAGCATCACCGCCATTG	66.88787879	14701	1010	1042	32	AGGAGAAGTTCCCCTACTGCTGCCTGGAGTTGA	66.88787879	26	42	55	97	15
14878	3910	3942	32	ACACAGTCTTTTACTCCAGATTCCCATTTTTCA	59.43333333	14882	3967	3999	32	TGTTCAGAAATAGGACTTGTTGTGCCATCACCT	61.91818182	26	60	37	97	25
15555	19866	19898	32	GTGATAGAGGTTTGTGGTGGTTGGTAAAGAACA	61.91818182	15564	19901	19933	32	AGAACCTGAGTTACTGAAGTCATTGAGAGCCTT	61.91818182	26	43	54	97	3
15557	19868	19900	32	GATAGAGGTTTGTGGTGGTTGGTAAAGAACATC	61.91818182	15564	19901	19933	32	AGAACCTGAGTTACTGAAGTCATTGAGAGCCTT	61.91818182	26	43	54	97	1
15560	19871	19903	32	AGAGGTTTGTGGTGGTTGGTAAAGAACATCAGA	61.91818182	15567	19904	19936	32	ACCTGAGTTACTGAAGTCATTGAGAGCCTTTGC	63.16060606	26	46	51	97	1
15561	19872	19904	32	GAGGTTTGTGGTGGTTGGTAAAGAACATCAGAA	61.91818182	15571	19908	19940	32	GAGTTACTGAAGTCATTGAGAGCCTTTGCGAGA	63.16060606	26	53	44	97	4
15562	19873	19905	32	AGGTTTGTGGTGGTTGGTAAAGAACATCAGAAC	61.91818182	15572	19909	19941	32	AGTTACTGAAGTCATTGAGAGCCTTTGCGAGAT	61.91818182	26	52	45	97	4
15823	26636	26668	32	AGTAGTTGTCTGATTGTCCTCACTGCCGTCTTG	64.4030303	15835	26679	26711	32	GTTTGTTGACTATCATCATCTAACCAATCTTCT	58.19090909	26	64	33	97	11
15825	26638	26670	32	TAGTTGTCTGATTGTCCTCACTGCCGTCTTGTT	63.16060606	15833	26677	26709	32	CAGTTTGTTGACTATCATCATCTAACCAATCTT	58.19090909	26	63	34	97	7
15826	26639	26671	32	AGTTGTCTGATTGTCCTCACTGCCGTCTTGTTG	64.4030303	15832	26676	26708	32	ACAGTTTGTTGACTATCATCATCTAACCAATCT	58.19090909	26	63	34	97	5
14697	963	995	32	AGCAGCAAAGCAAGAGCAGCATCACCGCCATTG	66.88787879	14702	1011	1043	32	GGAGAAGTTCCCCTACTGCTGCCTGGAGTTGAA	66.88787879	26	42	56	98	16
15050	6618	6650	32	GCATCAGTAGTGTCAGCAATGTCTCTGCCAAAT	63.16060606	15051	6658	6690	32	AAGGCAGAAACTTTTTGTTAGACTCAGTAAGAA	58.19090909	26	33	65	98	8
15556	19867	19899	32	TGATAGAGGTTTGTGGTGGTTGGTAAAGAACAT	60.67575758	15563	19900	19932	32	CAGAACCTGAGTTACTGAAGTCATTGAGAGCCT	63.16060606	26	43	55	98	1
15824	26637	26669	32	GTAGTTGTCTGATTGTCCTCACTGCCGTCTTGT	64.4030303	15834	26678	26710	32	AGTTTGTTGACTATCATCATCTAACCAATCTTC	58.19090909	26	65	33	98	9
15824	26637	26669	32	GTAGTTGTCTGATTGTCCTCACTGCCGTCTTGT	64.4030303	15835	26679	26711	32	GTTTGTTGACTATCATCATCTAACCAATCTTCT	58.19090909	26	65	33	98	10
14697	963	995	32	AGCAGCAAAGCAAGAGCAGCATCACCGCCATTG	66.88787879	14703	1012	1044	32	GAGAAGTTCCCCTACTGCTGCCTGGAGTTGAAT	65.64545455	26	42	57	99	17
14867	3873	3905	32	CTGGTAATAGTCTGAAGTGAAGTAACTGTGTAA	59.43333333	14876	3908	3940	32	CAACACAGTCTTTTACTCCAGATTCCCATTTTT	59.43333333	26	48	51	99	3
15559	19870	19902	32	TAGAGGTTTGTGGTGGTTGGTAAAGAACATCAG	61.91818182	15566	19903	19935	32	AACCTGAGTTACTGAAGTCATTGAGAGCCTTTG	61.91818182	26	45	54	99	1
15824	26637	26669	32	GTAGTTGTCTGATTGTCCTCACTGCCGTCTTGT	64.4030303	15833	26677	26709	32	CAGTTTGTTGACTATCATCATCTAACCAATCTT	58.19090909	26	65	34	99	8
15048	6616	6648	32	CAGCATCAGTAGTGTCAGCAATGTCTCTGCCAA	64.4030303	15051	6658	6690	32	AAGGCAGAAACTTTTTGTTAGACTCAGTAAGAA	58.19090909	26	35	65	100	10
15215	10231	10263	32	TGTCCATCAAAGTGTCCCTTATTTACAACATTA	58.19090909	15221	10276	10308	32	TCTAAACTCTGAAGTCTTGTAAAAGTGTTCCAG	59.43333333	26	39	61	100	13
15558	19869	19901	32	ATAGAGGTTTGTGGTGGTTGGTAAAGAACATCA	60.67575758	15565	19902	19934	32	GAACCTGAGTTACTGAAGTCATTGAGAGCCTTT	61.91818182	26	45	55	100	1
15561	19872	19904	32	GAGGTTTGTGGTGGTTGGTAAAGAACATCAGAA	61.91818182	15568	19905	19937	32	CCTGAGTTACTGAAGTCATTGAGAGCCTTTGCG	64.4030303	26	53	50	103	1
15000	5188	5220	32	AGGACATAAGATGATAGCCCTTTCCACAAAAAT	59.43333333	15002	5243	5275	32	TACACACTCTGACATTTTAGTAGCAGCAAGATT	59.43333333	26	45	60	105	23
15154	9106	9138	32	TATTTTGCGACATTCATCATTATGCCTTTAGGT	58.19090909	15160	9162	9194	32	TTGAAGGTCACACTTTTCTAATAGCATTCTTTG	58.19090909	26	32	74	106	24
15843	26687	26719	32	ACTATCATCATCTAACCAATCTTCTTCTTGCTC	59.43333333	15854	26724	26756	32	TCAGGTTGAAGAGCAGCAGAAGTGGCACCAAAT	64.4030303	26	30	76	106	5
14879	3911	3943	32	CACAGTCTTTTACTCCAGATTCCCATTTTTCAG	60.67575758	14883	3968	4000	32	GTTCAGAAATAGGACTTGTTGTGCCATCACCTG	63.16060606	26	73	34	107	25
15155	9107	9139	32	ATTTTGCGACATTCATCATTATGCCTTTAGGTA	58.19090909	15159	9161	9193	32	TTTGAAGGTCACACTTTTCTAATAGCATTCTTT	56.94848485	26	36	71	107	22
15649	21630	21662	32	CAACTATCGCCAGTAACTTCTATGTCAGATTGA	60.67575758	15656	21676	21708	32	GACATTCAACAACATCTTTAGTTTCTACATCTG	58.19090909	26	14	93	107	14
15652	21633	21665	32	CTATCGCCAGTAACTTCTATGTCAGATTGATGT	60.67575758	15655	21675	21707	32	AGACATTCAACAACATCTTTAGTTTCTACATCT	56.94848485	26	18	89	107	10
15653	21634	21666	32	TATCGCCAGTAACTTCTATGTCAGATTGATGTG	60.67575758	15655	21675	21707	32	AGACATTCAACAACATCTTTAGTTTCTACATCT	56.94848485	26	18	89	107	9
15654	21635	21667	32	ATCGCCAGTAACTTCTATGTCAGATTGATGTGA	60.67575758	15655	21675	21707	32	AGACATTCAACAACATCTTTAGTTTCTACATCT	56.94848485	26	18	89	107	8
15156	9108	9140	32	TTTTGCGACATTCATCATTATGCCTTTAGGTAA	58.19090909	15159	9161	9193	32	TTTGAAGGTCACACTTTTCTAATAGCATTCTTT	56.94848485	26	37	71	108	21
15650	21631	21663	32	AACTATCGCCAGTAACTTCTATGTCAGATTGAT	59.43333333	15657	21677	21709	32	ACATTCAACAACATCTTTAGTTTCTACATCTGA	56.94848485	26	15	93	108	14
15820	26633	26665	32	AATAGTAGTTGTCTGATTGTCCTCACTGCCGTC	63.16060606	15845	26689	26721	32	TATCATCATCTAACCAATCTTCTTCTTGCTCTT	58.19090909	26	57	51	108	24
15836	26680	26712	32	TTTGTTGACTATCATCATCTAACCAATCTTCTT	56.94848485	15854	26724	26756	32	TCAGGTTGAAGAGCAGCAGAAGTGGCACCAAAT	64.4030303	26	32	76	108	12
15834	26678	26710	32	AGTTTGTTGACTATCATCATCTAACCAATCTTC	58.19090909	15854	26724	26756	32	TCAGGTTGAAGAGCAGCAGAAGTGGCACCAAAT	64.4030303	26	33	76	109	14
15835	26679	26711	32	GTTTGTTGACTATCATCATCTAACCAATCTTCT	58.19090909	15854	26724	26756	32	TCAGGTTGAAGAGCAGCAGAAGTGGCACCAAAT	64.4030303	26	33	76	109	13
14879	3911	3943	32	CACAGTCTTTTACTCCAGATTCCCATTTTTCAG	60.67575758	14882	3967	3999	32	TGTTCAGAAATAGGACTTGTTGTGCCATCACCT	61.91818182	26	73	37	110	24
15822	26635	26667	32	TAGTAGTTGTCTGATTGTCCTCACTGCCGTCTT	63.16060606	15845	26689	26721	32	TATCATCATCTAACCAATCTTCTTCTTGCTCTT	58.19090909	26	59	51	110	22
15832	26676	26708	32	ACAGTTTGTTGACTATCATCATCTAACCAATCT	58.19090909	15854	26724	26756	32	TCAGGTTGAAGAGCAGCAGAAGTGGCACCAAAT	64.4030303	26	34	76	110	16
15833	26677	26709	32	CAGTTTGTTGACTATCATCATCTAACCAATCTT	58.19090909	15854	26724	26756	32	TCAGGTTGAAGAGCAGCAGAAGTGGCACCAAAT	64.4030303	26	34	76	110	15
15156	9108	9140	32	TTTTGCGACATTCATCATTATGCCTTTAGGTAA	58.19090909	15160	9162	9194	32	TTGAAGGTCACACTTTTCTAATAGCATTCTTTG	58.19090909	26	37	74	111	22
15652	21633	21665	32	CTATCGCCAGTAACTTCTATGTCAGATTGATGT	60.67575758	15656	21676	21708	32	GACATTCAACAACATCTTTAGTTTCTACATCTG	58.19090909	26	18	93	111	11
15652	21633	21665	32	CTATCGCCAGTAACTTCTATGTCAGATTGATGT	60.67575758	15657	21677	21709	32	ACATTCAACAACATCTTTAGTTTCTACATCTGA	56.94848485	26	18	93	111	12
15653	21634	21666	32	TATCGCCAGTAACTTCTATGTCAGATTGATGTG	60.67575758	15656	21676	21708	32	GACATTCAACAACATCTTTAGTTTCTACATCTG	58.19090909	26	18	93	111	10
15653	21634	21666	32	TATCGCCAGTAACTTCTATGTCAGATTGATGTG	60.67575758	15657	21677	21709	32	ACATTCAACAACATCTTTAGTTTCTACATCTGA	56.94848485	26	18	93	111	11
15654	21635	21667	32	ATCGCCAGTAACTTCTATGTCAGATTGATGTGA	60.67575758	15656	21676	21708	32	GACATTCAACAACATCTTTAGTTTCTACATCTG	58.19090909	26	18	93	111	9
15654	21635	21667	32	ATCGCCAGTAACTTCTATGTCAGATTGATGTGA	60.67575758	15657	21677	21709	32	ACATTCAACAACATCTTTAGTTTCTACATCTGA	56.94848485	26	18	93	111	10
15820	26633	26665	32	AATAGTAGTTGTCTGATTGTCCTCACTGCCGTC	63.16060606	15846	26690	26722	32	ATCATCATCTAACCAATCTTCTTCTTGCTCTTC	59.43333333	26	57	54	111	25
14880	3912	3944	32	ACAGTCTTTTACTCCAGATTCCCATTTTTCAGT	59.43333333	14883	3968	4000	32	GTTCAGAAATAGGACTTGTTGTGCCATCACCTG	63.16060606	26	78	34	112	24
15155	9107	9139	32	ATTTTGCGACATTCATCATTATGCCTTTAGGTA	58.19090909	15161	9163	9195	32	TGAAGGTCACACTTTTCTAATAGCATTCTTTGC	59.43333333	26	36	77	113	24
14879	3911	3943	32	CACAGTCTTTTACTCCAGATTCCCATTTTTCAG	60.67575758	14881	3966	3998	32	ATGTTCAGAAATAGGACTTGTTGTGCCATCACC	61.91818182	26	73	41	114	23
15001	5189	5221	32	GGACATAAGATGATAGCCCTTTCCACAAAAATC	60.67575758	15003	5244	5276	32	ACACACTCTGACATTTTAGTAGCAGCAAGATTA	59.43333333	26	50	64	114	23
14880	3912	3944	32	ACAGTCTTTTACTCCAGATTCCCATTTTTCAGT	59.43333333	14882	3967	3999	32	TGTTCAGAAATAGGACTTGTTGTGCCATCACCT	61.91818182	26	78	37	115	23
14694	960	992	32	AGCAGCAGCAAAGCAAGAGCAGCATCACCGCCA	68.13030303	14702	1011	1043	32	GGAGAAGTTCCCCTACTGCTGCCTGGAGTTGAA	66.88787879	26	60	56	116	19
14694	960	992	32	AGCAGCAGCAAAGCAAGAGCAGCATCACCGCCA	68.13030303	14703	1012	1044	32	GAGAAGTTCCCCTACTGCTGCCTGGAGTTGAAT	65.64545455	26	60	57	117	20
14894	4076	4108	32	AATAGTTGGCATCATAAAGTAATGGGTTTTTGG	58.19090909	14904	4109	4141	32	AACGGCATTTCCAGCAAAGCCAAAGCCTCATTA	63.16060606	26	32	87	119	1
15651	21632	21664	32	ACTATCGCCAGTAACTTCTATGTCAGATTGATG	60.67575758	15663	21686	21718	32	AACATCTTTAGTTTCTACATCTGAATCAACAAA	55.70606061	26	15	104	119	22
15649	21630	21662	32	CAACTATCGCCAGTAACTTCTATGTCAGATTGA	60.67575758	15658	21681	21713	32	TCAACAACATCTTTAGTTTCTACATCTGAATCA	56.94848485	26	14	106	120	19
15651	21632	21664	32	ACTATCGCCAGTAACTTCTATGTCAGATTGATG	60.67575758	15660	21683	21715	32	AACAACATCTTTAGTTTCTACATCTGAATCAAC	56.94848485	26	15	105	120	19
14895	4077	4109	32	ATAGTTGGCATCATAAAGTAATGGGTTTTTGGA	58.19090909	14905	4110	4142	32	ACGGCATTTCCAGCAAAGCCAAAGCCTCATTAT	63.16060606	26	33	88	121	1
15650	21631	21663	32	AACTATCGCCAGTAACTTCTATGTCAGATTGAT	59.43333333	15659	21682	21714	32	CAACAACATCTTTAGTTTCTACATCTGAATCAA	56.94848485	26	15	106	121	19
14693	959	991	32	AAGCAGCAGCAAAGCAAGAGCAGCATCACCGCC	68.13030303	14703	1012	1044	32	GAGAAGTTCCCCTACTGCTGCCTGGAGTTGAAT	65.64545455	26	65	57	122	21
15652	21633	21665	32	CTATCGCCAGTAACTTCTATGTCAGATTGATGT	60.67575758	15661	21684	21716	32	ACAACATCTTTAGTTTCTACATCTGAATCAACA	56.94848485	26	18	104	122	19
15654	21635	21667	32	ATCGCCAGTAACTTCTATGTCAGATTGATGTGA	60.67575758	15661	21684	21716	32	ACAACATCTTTAGTTTCTACATCTGAATCAACA	56.94848485	26	18	104	122	17
15654	21635	21667	32	ATCGCCAGTAACTTCTATGTCAGATTGATGTGA	60.67575758	15663	21686	21718	32	AACATCTTTAGTTTCTACATCTGAATCAACAAA	55.70606061	26	18	104	122	19
15652	21633	21665	32	CTATCGCCAGTAACTTCTATGTCAGATTGATGT	60.67575758	15662	21685	21717	32	CAACATCTTTAGTTTCTACATCTGAATCAACAA	56.94848485	26	18	105	123	20
15653	21634	21666	32	TATCGCCAGTAACTTCTATGTCAGATTGATGTG	60.67575758	15662	21685	21717	32	CAACATCTTTAGTTTCTACATCTGAATCAACAA	56.94848485	26	18	105	123	19
15654	21635	21667	32	ATCGCCAGTAACTTCTATGTCAGATTGATGTGA	60.67575758	15662	21685	21717	32	CAACATCTTTAGTTTCTACATCTGAATCAACAA	56.94848485	26	18	105	123	18
15652	21633	21665	32	CTATCGCCAGTAACTTCTATGTCAGATTGATGT	60.67575758	15658	21681	21713	32	TCAACAACATCTTTAGTTTCTACATCTGAATCA	56.94848485	26	18	106	124	16
15654	21635	21667	32	ATCGCCAGTAACTTCTATGTCAGATTGATGTGA	60.67575758	15658	21681	21713	32	TCAACAACATCTTTAGTTTCTACATCTGAATCA	56.94848485	26	18	106	124	14
14893	4075	4107	32	AAATAGTTGGCATCATAAAGTAATGGGTTTTTG	56.94848485	14912	4117	4149	32	TTCCAGCAAAGCCAAAGCCTCATTATTATTCTT	59.43333333	26	34	91	125	10
14894	4076	4108	32	AATAGTTGGCATCATAAAGTAATGGGTTTTTGG	58.19090909	14907	4112	4144	32	GGCATTTCCAGCAAAGCCAAAGCCTCATTATTA	61.91818182	26	32	93	125	4
14895	4077	4109	32	ATAGTTGGCATCATAAAGTAATGGGTTTTTGGA	58.19090909	14906	4111	4143	32	CGGCATTTCCAGCAAAGCCAAAGCCTCATTATT	63.16060606	26	33	92	125	2
14895	4077	4109	32	ATAGTTGGCATCATAAAGTAATGGGTTTTTGGA	58.19090909	14907	4112	4144	32	GGCATTTCCAGCAAAGCCAAAGCCTCATTATTA	61.91818182	26	33	93	126	3
14893	4075	4107	32	AAATAGTTGGCATCATAAAGTAATGGGTTTTTG	56.94848485	14907	4112	4144	32	GGCATTTCCAGCAAAGCCAAAGCCTCATTATTA	61.91818182	26	34	93	127	5
14892	4072	4104	32	AGAAAATAGTTGGCATCATAAAGTAATGGGTTT	56.94848485	14903	4108	4140	32	GAACGGCATTTCCAGCAAAGCCAAAGCCTCATT	64.4030303	26	42	87	129	4
14892	4072	4104	32	AGAAAATAGTTGGCATCATAAAGTAATGGGTTT	56.94848485	14904	4109	4141	32	AACGGCATTTCCAGCAAAGCCAAAGCCTCATTA	63.16060606	26	42	87	129	5
14893	4075	4107	32	AAATAGTTGGCATCATAAAGTAATGGGTTTTTG	56.94848485	14913	4118	4150	32	TCCAGCAAAGCCAAAGCCTCATTATTATTCTTA	59.43333333	26	34	95	129	11
14892	4072	4104	32	AGAAAATAGTTGGCATCATAAAGTAATGGGTTT	56.94848485	14905	4110	4142	32	ACGGCATTTCCAGCAAAGCCAAAGCCTCATTAT	63.16060606	26	42	88	130	6
15193	9895	9927	32	TGACCATCAACTCTACCATCAAAAAAGACAGTG	60.67575758	15197	9935	9967	32	CACAAATCGTTTCAGTTGGTTTCTTGGCTATGT	60.67575758	26	74	56	130	8
15193	9895	9927	32	TGACCATCAACTCTACCATCAAAAAAGACAGTG	60.67575758	15198	9936	9968	32	ACAAATCGTTTCAGTTGGTTTCTTGGCTATGTC	60.67575758	26	74	58	132	9
14893	4075	4107	32	AAATAGTTGGCATCATAAAGTAATGGGTTTTTG	56.94848485	14916	4121	4153	32	AGCAAAGCCAAAGCCTCATTATTATTCTTACAA	58.19090909	26	34	99	133	14
14892	4072	4104	32	AGAAAATAGTTGGCATCATAAAGTAATGGGTTT	56.94848485	14906	4111	4143	32	CGGCATTTCCAGCAAAGCCAAAGCCTCATTATT	63.16060606	26	42	92	134	7
15194	9896	9928	32	GACCATCAACTCTACCATCAAAAAAGACAGTGA	60.67575758	15196	9934	9966	32	GCACAAATCGTTTCAGTTGGTTTCTTGGCTATG	61.91818182	26	79	55	134	6
15195	9897	9929	32	ACCATCAACTCTACCATCAAAAAAGACAGTGAG	60.67575758	15196	9934	9966	32	GCACAAATCGTTTCAGTTGGTTTCTTGGCTATG	61.91818182	26	79	55	134	5
14893	4075	4107	32	AAATAGTTGGCATCATAAAGTAATGGGTTTTTG	56.94848485	14914	4119	4151	32	CCAGCAAAGCCAAAGCCTCATTATTATTCTTAC	60.67575758	26	34	101	135	12
15194	9896	9928	32	GACCATCAACTCTACCATCAAAAAAGACAGTGA	60.67575758	15197	9935	9967	32	CACAAATCGTTTCAGTTGGTTTCTTGGCTATGT	60.67575758	26	79	56	135	7
15195	9897	9929	32	ACCATCAACTCTACCATCAAAAAAGACAGTGAG	60.67575758	15197	9935	9967	32	CACAAATCGTTTCAGTTGGTTTCTTGGCTATGT	60.67575758	26	79	56	135	6
14891	4071	4103	32	AAGAAAATAGTTGGCATCATAAAGTAATGGGTT	56.94848485	14905	4110	4142	32	ACGGCATTTCCAGCAAAGCCAAAGCCTCATTAT	63.16060606	26	49	88	137	7
14895	4077	4109	32	ATAGTTGGCATCATAAAGTAATGGGTTTTTGGA	58.19090909	14915	4120	4152	32	CAGCAAAGCCAAAGCCTCATTATTATTCTTACA	59.43333333	26	33	104	137	11
15194	9896	9928	32	GACCATCAACTCTACCATCAAAAAAGACAGTGA	60.67575758	15198	9936	9968	32	ACAAATCGTTTCAGTTGGTTTCTTGGCTATGTC	60.67575758	26	79	58	137	8
15195	9897	9929	32	ACCATCAACTCTACCATCAAAAAAGACAGTGAG	60.67575758	15198	9936	9968	32	ACAAATCGTTTCAGTTGGTTTCTTGGCTATGTC	60.67575758	26	79	58	137	7
14898	4080	4112	32	GTTGGCATCATAAAGTAATGGGTTTTTGGAACG	60.67575758	14912	4117	4149	32	TTCCAGCAAAGCCAAAGCCTCATTATTATTCTT	59.43333333	26	48	91	139	5
14891	4071	4103	32	AAGAAAATAGTTGGCATCATAAAGTAATGGGTT	56.94848485	14912	4117	4149	32	TTCCAGCAAAGCCAAAGCCTCATTATTATTCTT	59.43333333	26	49	91	140	14
15193	9895	9927	32	TGACCATCAACTCTACCATCAAAAAAGACAGTG	60.67575758	15199	9937	9969	32	CAAATCGTTTCAGTTGGTTTCTTGGCTATGTCA	60.67575758	26	74	66	140	10
15193	9895	9927	32	TGACCATCAACTCTACCATCAAAAAAGACAGTG	60.67575758	15200	9938	9970	32	AAATCGTTTCAGTTGGTTTCTTGGCTATGTCAG	60.67575758	26	74	66	140	11
14889	4069	4101	32	CAAAGAAAATAGTTGGCATCATAAAGTAATGGG	58.19090909	14906	4111	4143	32	CGGCATTTCCAGCAAAGCCAAAGCCTCATTATT	63.16060606	26	49	92	141	10
14890	4070	4102	32	AAAGAAAATAGTTGGCATCATAAAGTAATGGGT	56.94848485	14906	4111	4143	32	CGGCATTTCCAGCAAAGCCAAAGCCTCATTATT	63.16060606	26	49	92	141	9
14892	4072	4104	32	AGAAAATAGTTGGCATCATAAAGTAATGGGTTT	56.94848485	14910	4115	4147	32	ATTTCCAGCAAAGCCAAAGCCTCATTATTATTC	59.43333333	26	42	99	141	11
14889	4069	4101	32	CAAAGAAAATAGTTGGCATCATAAAGTAATGGG	58.19090909	14907	4112	4144	32	GGCATTTCCAGCAAAGCCAAAGCCTCATTATTA	61.91818182	26	49	93	142	11
14889	4069	4101	32	CAAAGAAAATAGTTGGCATCATAAAGTAATGGG	58.19090909	14911	4116	4148	32	TTTCCAGCAAAGCCAAAGCCTCATTATTATTCT	59.43333333	26	49	93	142	15
14890	4070	4102	32	AAAGAAAATAGTTGGCATCATAAAGTAATGGGT	56.94848485	14907	4112	4144	32	GGCATTTCCAGCAAAGCCAAAGCCTCATTATTA	61.91818182	26	49	93	142	10
14890	4070	4102	32	AAAGAAAATAGTTGGCATCATAAAGTAATGGGT	56.94848485	14911	4116	4148	32	TTTCCAGCAAAGCCAAAGCCTCATTATTATTCT	59.43333333	26	49	93	142	14
14891	4071	4103	32	AAGAAAATAGTTGGCATCATAAAGTAATGGGTT	56.94848485	14907	4112	4144	32	GGCATTTCCAGCAAAGCCAAAGCCTCATTATTA	61.91818182	26	49	93	142	9
14891	4071	4103	32	AAGAAAATAGTTGGCATCATAAAGTAATGGGTT	56.94848485	14911	4116	4148	32	TTTCCAGCAAAGCCAAAGCCTCATTATTATTCT	59.43333333	26	49	93	142	13
14896	4078	4110	32	TAGTTGGCATCATAAAGTAATGGGTTTTTGGAA	58.19090909	14907	4112	4144	32	GGCATTTCCAGCAAAGCCAAAGCCTCATTATTA	61.91818182	26	49	93	142	2
14888	4068	4100	32	GCAAAGAAAATAGTTGGCATCATAAAGTAATGG	58.19090909	14907	4112	4144	32	GGCATTTCCAGCAAAGCCAAAGCCTCATTATTA	61.91818182	26	50	93	143	12
14888	4068	4100	32	GCAAAGAAAATAGTTGGCATCATAAAGTAATGG	58.19090909	14911	4116	4148	32	TTTCCAGCAAAGCCAAAGCCTCATTATTATTCT	59.43333333	26	50	93	143	16
14889	4069	4101	32	CAAAGAAAATAGTTGGCATCATAAAGTAATGGG	58.19090909	14908	4113	4145	32	GCATTTCCAGCAAAGCCAAAGCCTCATTATTAT	60.67575758	26	49	94	143	12
14890	4070	4102	32	AAAGAAAATAGTTGGCATCATAAAGTAATGGGT	56.94848485	14908	4113	4145	32	GCATTTCCAGCAAAGCCAAAGCCTCATTATTAT	60.67575758	26	49	94	143	11
14893	4075	4107	32	AAATAGTTGGCATCATAAAGTAATGGGTTTTTG	56.94848485	14918	4123	4155	32	CAAAGCCAAAGCCTCATTATTATTCTTACAAAG	58.19090909	26	34	109	143	16
14888	4068	4100	32	GCAAAGAAAATAGTTGGCATCATAAAGTAATGG	58.19090909	14908	4113	4145	32	GCATTTCCAGCAAAGCCAAAGCCTCATTATTAT	60.67575758	26	50	94	144	13
14891	4071	4103	32	AAGAAAATAGTTGGCATCATAAAGTAATGGGTT	56.94848485	14913	4118	4150	32	TCCAGCAAAGCCAAAGCCTCATTATTATTCTTA	59.43333333	26	49	95	144	15
15214	10225	10257	32	CCCTGTTGTCCATCAAAGTGTCCCTTATTTACA	61.91818182	15217	10265	10297	32	AAGCCACATTTTCTAAACTCTGAAGTCTTGTAA	58.19090909	26	23	121	144	8
15077	7801	7833	32	CTTCAAGGTCCATAAGAAAAGGCTGAGAGACAT	61.91818182	15079	7858	7890	32	TAGAATAAACTCTGAACTCACTTTCCATCCAAC	59.43333333	26	67	78	145	25
15078	7802	7834	32	TTCAAGGTCCATAAGAAAAGGCTGAGAGACATA	60.67575758	15079	7858	7890	32	TAGAATAAACTCTGAACTCACTTTCCATCCAAC	59.43333333	26	67	78	145	24
15194	9896	9928	32	GACCATCAACTCTACCATCAAAAAAGACAGTGA	60.67575758	15199	9937	9969	32	CAAATCGTTTCAGTTGGTTTCTTGGCTATGTCA	60.67575758	26	79	66	145	9
15195	9897	9929	32	ACCATCAACTCTACCATCAAAAAAGACAGTGAG	60.67575758	15199	9937	9969	32	CAAATCGTTTCAGTTGGTTTCTTGGCTATGTCA	60.67575758	26	79	66	145	8
15195	9897	9929	32	ACCATCAACTCTACCATCAAAAAAGACAGTGAG	60.67575758	15200	9938	9970	32	AAATCGTTTCAGTTGGTTTCTTGGCTATGTCAG	60.67575758	26	79	66	145	9
15193	9895	9927	32	TGACCATCAACTCTACCATCAAAAAAGACAGTG	60.67575758	15202	9940	9972	32	ATCGTTTCAGTTGGTTTCTTGGCTATGTCAGTC	61.91818182	26	74	72	146	13
14889	4069	4101	32	CAAAGAAAATAGTTGGCATCATAAAGTAATGGG	58.19090909	14910	4115	4147	32	ATTTCCAGCAAAGCCAAAGCCTCATTATTATTC	59.43333333	26	49	99	148	14
14889	4069	4101	32	CAAAGAAAATAGTTGGCATCATAAAGTAATGGG	58.19090909	14916	4121	4153	32	AGCAAAGCCAAAGCCTCATTATTATTCTTACAA	58.19090909	26	49	99	148	20
14890	4070	4102	32	AAAGAAAATAGTTGGCATCATAAAGTAATGGGT	56.94848485	14910	4115	4147	32	ATTTCCAGCAAAGCCAAAGCCTCATTATTATTC	59.43333333	26	49	99	148	13
14891	4071	4103	32	AAGAAAATAGTTGGCATCATAAAGTAATGGGTT	56.94848485	14916	4121	4153	32	AGCAAAGCCAAAGCCTCATTATTATTCTTACAA	58.19090909	26	49	99	148	18
14892	4072	4104	32	AGAAAATAGTTGGCATCATAAAGTAATGGGTTT	56.94848485	14919	4124	4156	32	AAAGCCAAAGCCTCATTATTATTCTTACAAAGT	56.94848485	26	42	106	148	20
15213	10224	10256	32	ACCCTGTTGTCCATCAAAGTGTCCCTTATTTAC	61.91818182	15216	10264	10296	32	AAAGCCACATTTTCTAAACTCTGAAGTCTTGTA	58.19090909	26	24	124	148	8
14888	4068	4100	32	GCAAAGAAAATAGTTGGCATCATAAAGTAATGG	58.19090909	14910	4115	4147	32	ATTTCCAGCAAAGCCAAAGCCTCATTATTATTC	59.43333333	26	50	99	149	15
14888	4068	4100	32	GCAAAGAAAATAGTTGGCATCATAAAGTAATGG	58.19090909	14916	4121	4153	32	AGCAAAGCCAAAGCCTCATTATTATTCTTACAA	58.19090909	26	50	99	149	21
14892	4072	4104	32	AGAAAATAGTTGGCATCATAAAGTAATGGGTTT	56.94848485	14909	4114	4146	32	CATTTCCAGCAAAGCCAAAGCCTCATTATTATT	59.43333333	26	42	107	149	10
15847	26691	26723	32	TCATCATCTAACCAATCTTCTTCTTGCTCTTCT	59.43333333	15854	26724	26756	32	TCAGGTTGAAGAGCAGCAGAAGTGGCACCAAAT	64.4030303	26	73	76	149	1
14891	4071	4103	32	AAGAAAATAGTTGGCATCATAAAGTAATGGGTT	56.94848485	14914	4119	4151	32	CCAGCAAAGCCAAAGCCTCATTATTATTCTTAC	60.67575758	26	49	101	150	16
14896	4078	4110	32	TAGTTGGCATCATAAAGTAATGGGTTTTTGGAA	58.19090909	14914	4119	4151	32	CCAGCAAAGCCAAAGCCTCATTATTATTCTTAC	60.67575758	26	49	101	150	9
14897	4079	4111	32	AGTTGGCATCATAAAGTAATGGGTTTTTGGAAC	59.43333333	14914	4119	4151	32	CCAGCAAAGCCAAAGCCTCATTATTATTCTTAC	60.67575758	26	49	101	150	8
14901	4083	4115	32	GGCATCATAAAGTAATGGGTTTTTGGAACGGCA	61.91818182	14919	4124	4156	32	AAAGCCAAAGCCTCATTATTATTCTTACAAAGT	56.94848485	26	44	106	150	9
14911	4116	4148	32	TTTCCAGCAAAGCCAAAGCCTCATTATTATTCT	59.43333333	14924	4166	4198	32	GCAAGAAGTAGACTAAAGCATAAAGATAGAGAA	58.19090909	26	93	57	150	18
14892	4072	4104	32	AGAAAATAGTTGGCATCATAAAGTAATGGGTTT	56.94848485	14918	4123	4155	32	CAAAGCCAAAGCCTCATTATTATTCTTACAAAG	58.19090909	26	42	109	151	19
14902	4084	4116	32	GCATCATAAAGTAATGGGTTTTTGGAACGGCAT	60.67575758	14919	4124	4156	32	AAAGCCAAAGCCTCATTATTATTCTTACAAAGT	56.94848485	26	45	106	151	8
15194	9896	9928	32	GACCATCAACTCTACCATCAAAAAAGACAGTGA	60.67575758	15203	9941	9973	32	TCGTTTCAGTTGGTTTCTTGGCTATGTCAGTCA	61.91818182	26	79	72	151	13
15195	9897	9929	32	ACCATCAACTCTACCATCAAAAAAGACAGTGAG	60.67575758	15202	9940	9972	32	ATCGTTTCAGTTGGTTTCTTGGCTATGTCAGTC	61.91818182	26	79	72	151	11
14898	4080	4112	32	GTTGGCATCATAAAGTAATGGGTTTTTGGAACG	60.67575758	14915	4120	4152	32	CAGCAAAGCCAAAGCCTCATTATTATTCTTACA	59.43333333	26	48	104	152	8
14889	4069	4101	32	CAAAGAAAATAGTTGGCATCATAAAGTAATGGG	58.19090909	14915	4120	4152	32	CAGCAAAGCCAAAGCCTCATTATTATTCTTACA	59.43333333	26	49	104	153	19
14890	4070	4102	32	AAAGAAAATAGTTGGCATCATAAAGTAATGGGT	56.94848485	14915	4120	4152	32	CAGCAAAGCCAAAGCCTCATTATTATTCTTACA	59.43333333	26	49	104	153	18
14891	4071	4103	32	AAGAAAATAGTTGGCATCATAAAGTAATGGGTT	56.94848485	14915	4120	4152	32	CAGCAAAGCCAAAGCCTCATTATTATTCTTACA	59.43333333	26	49	104	153	17
14897	4079	4111	32	AGTTGGCATCATAAAGTAATGGGTTTTTGGAAC	59.43333333	14915	4120	4152	32	CAGCAAAGCCAAAGCCTCATTATTATTCTTACA	59.43333333	26	49	104	153	9
14889	4069	4101	32	CAAAGAAAATAGTTGGCATCATAAAGTAATGGG	58.19090909	14909	4114	4146	32	CATTTCCAGCAAAGCCAAAGCCTCATTATTATT	59.43333333	26	49	107	156	13
14890	4070	4102	32	AAAGAAAATAGTTGGCATCATAAAGTAATGGGT	56.94848485	14909	4114	4146	32	CATTTCCAGCAAAGCCAAAGCCTCATTATTATT	59.43333333	26	49	107	156	12
14902	4084	4116	32	GCATCATAAAGTAATGGGTTTTTGGAACGGCAT	60.67575758	14920	4125	4157	32	AAGCCAAAGCCTCATTATTATTCTTACAAAGTT	56.94848485	26	45	111	156	9
14888	4068	4100	32	GCAAAGAAAATAGTTGGCATCATAAAGTAATGG	58.19090909	14909	4114	4146	32	CATTTCCAGCAAAGCCAAAGCCTCATTATTATT	59.43333333	26	50	107	157	14
14890	4070	4102	32	AAAGAAAATAGTTGGCATCATAAAGTAATGGGT	56.94848485	14917	4122	4154	32	GCAAAGCCAAAGCCTCATTATTATTCTTACAAA	58.19090909	26	49	108	157	20
14889	4069	4101	32	CAAAGAAAATAGTTGGCATCATAAAGTAATGGG	58.19090909	14920	4125	4157	32	AAGCCAAAGCCTCATTATTATTCTTACAAAGTT	56.94848485	26	49	111	160	24
14890	4070	4102	32	AAAGAAAATAGTTGGCATCATAAAGTAATGGGT	56.94848485	14920	4125	4157	32	AAGCCAAAGCCTCATTATTATTCTTACAAAGTT	56.94848485	26	49	111	160	23
14890	4070	4102	32	AAAGAAAATAGTTGGCATCATAAAGTAATGGGT	56.94848485	14921	4126	4158	32	AGCCAAAGCCTCATTATTATTCTTACAAAGTTT	56.94848485	26	49	112	161	24
14887	4067	4099	32	AGCAAAGAAAATAGTTGGCATCATAAAGTAATG	56.94848485	14905	4110	4142	32	ACGGCATTTCCAGCAAAGCCAAAGCCTCATTAT	63.16060606	26	76	88	164	11
14901	4083	4115	32	GGCATCATAAAGTAATGGGTTTTTGGAACGGCA	61.91818182	14922	4127	4159	32	GCCAAAGCCTCATTATTATTCTTACAAAGTTTA	56.94848485	26	44	122	166	12
14887	4067	4099	32	AGCAAAGAAAATAGTTGGCATCATAAAGTAATG	56.94848485	14912	4117	4149	32	TTCCAGCAAAGCCAAAGCCTCATTATTATTCTT	59.43333333	26	76	91	167	18
14887	4067	4099	32	AGCAAAGAAAATAGTTGGCATCATAAAGTAATG	56.94848485	14907	4112	4144	32	GGCATTTCCAGCAAAGCCAAAGCCTCATTATTA	61.91818182	26	76	93	169	13
14887	4067	4099	32	AGCAAAGAAAATAGTTGGCATCATAAAGTAATG	56.94848485	14908	4113	4145	32	GCATTTCCAGCAAAGCCAAAGCCTCATTATTAT	60.67575758	26	76	94	170	14
14887	4067	4099	32	AGCAAAGAAAATAGTTGGCATCATAAAGTAATG	56.94848485	14913	4118	4150	32	TCCAGCAAAGCCAAAGCCTCATTATTATTCTTA	59.43333333	26	76	95	171	19
14887	4067	4099	32	AGCAAAGAAAATAGTTGGCATCATAAAGTAATG	56.94848485	14916	4121	4153	32	AGCAAAGCCAAAGCCTCATTATTATTCTTACAA	58.19090909	26	76	99	175	22
14919	4124	4156	32	AAAGCCAAAGCCTCATTATTATTCTTACAAAGT	56.94848485	14925	4167	4199	32	CAAGAAGTAGACTAAAGCATAAAGATAGAGAAA	56.94848485	26	106	70	176	11
14886	4066	4098	32	CAGCAAAGAAAATAGTTGGCATCATAAAGTAAT	56.94848485	14907	4112	4144	32	GGCATTTCCAGCAAAGCCAAAGCCTCATTATTA	61.91818182	26	89	93	182	14
14887	4067	4099	32	AGCAAAGAAAATAGTTGGCATCATAAAGTAATG	56.94848485	14919	4124	4156	32	AAAGCCAAAGCCTCATTATTATTCTTACAAAGT	56.94848485	26	76	106	182	25
14886	4066	4098	32	CAGCAAAGAAAATAGTTGGCATCATAAAGTAAT	56.94848485	14916	4121	4153	32	AGCAAAGCCAAAGCCTCATTATTATTCTTACAA	58.19090909	26	89	99	188	23
14886	4066	4098	32	CAGCAAAGAAAATAGTTGGCATCATAAAGTAAT	56.94848485	14914	4119	4151	32	CCAGCAAAGCCAAAGCCTCATTATTATTCTTAC	60.67575758	26	89	101	190	21
14886	4066	4098	32	CAGCAAAGAAAATAGTTGGCATCATAAAGTAAT	56.94848485	14915	4120	4152	32	CAGCAAAGCCAAAGCCTCATTATTATTCTTACA	59.43333333	26	89	104	193	22
14886	4066	4098	32	CAGCAAAGAAAATAGTTGGCATCATAAAGTAAT	56.94848485	14918	4123	4155	32	CAAAGCCAAAGCCTCATTATTATTCTTACAAAG	58.19090909	26	89	109	198	25
14914	4119	4151	32	CCAGCAAAGCCAAAGCCTCATTATTATTCTTAC	60.67575758	14927	4169	4201	32	AGAAGTAGACTAAAGCATAAAGATAGAGAAAAG	56.94848485	26	101	118	219	18
15970	28253	28285	32	ATTGATGTTGACTTTCTCTTTTTGGAGTATTTC	56.94848485	15973	28301	28333	32	AAGACCTTCGGAACCTTCTCCAACAACACCTGT	64.4030303	26	197	25	222	16
15970	28253	28285	32	ATTGATGTTGACTTTCTCTTTTTGGAGTATTTC	56.94848485	15974	28302	28334	32	AGACCTTCGGAACCTTCTCCAACAACACCTGTA	64.4030303	26	197	25	222	17
15970	28253	28285	32	ATTGATGTTGACTTTCTCTTTTTGGAGTATTTC	56.94848485	15977	28305	28337	32	CCTTCGGAACCTTCTCCAACAACACCTGTATGG	65.64545455	26	197	29	226	20
14918	4123	4155	32	CAAAGCCAAAGCCTCATTATTATTCTTACAAAG	58.19090909	14927	4169	4201	32	AGAAGTAGACTAAAGCATAAAGATAGAGAAAAG	56.94848485	26	109	118	227	14
15969	28252	28284	32	TATTGATGTTGACTTTCTCTTTTTGGAGTATTT	55.70606061	15973	28301	28333	32	AAGACCTTCGGAACCTTCTCCAACAACACCTGT	64.4030303	26	203	25	228	17
15969	28252	28284	32	TATTGATGTTGACTTTCTCTTTTTGGAGTATTT	55.70606061	15975	28303	28335	32	GACCTTCGGAACCTTCTCCAACAACACCTGTAT	64.4030303	26	203	25	228	19
15971	28254	28286	32	TTGATGTTGACTTTCTCTTTTTGGAGTATTTCA	56.94848485	15972	28300	28332	32	TAAGACCTTCGGAACCTTCTCCAACAACACCTG	64.4030303	26	206	23	229	14
15969	28252	28284	32	TATTGATGTTGACTTTCTCTTTTTGGAGTATTT	55.70606061	15976	28304	28336	32	ACCTTCGGAACCTTCTCCAACAACACCTGTATG	64.4030303	26	203	27	230	20
15971	28254	28286	32	TTGATGTTGACTTTCTCTTTTTGGAGTATTTCA	56.94848485	15974	28302	28334	32	AGACCTTCGGAACCTTCTCCAACAACACCTGTA	64.4030303	26	206	25	231	16
15969	28252	28284	32	TATTGATGTTGACTTTCTCTTTTTGGAGTATTT	55.70606061	15978	28306	28338	32	CTTCGGAACCTTCTCCAACAACACCTGTATGGT	64.4030303	26	203	29	232	22
14912	4117	4149	32	TTCCAGCAAAGCCAAAGCCTCATTATTATTCTT	59.43333333	14928	4170	4202	32	GAAGTAGACTAAAGCATAAAGATAGAGAAAAGG	58.19090909	26	91	146	237	21
15766	25115	25147	32	AGCAAGTGAGATGGTTTCAATAAAATGTTCTTC	58.19090909	15779	25149	25181	32	GGTGTTTTAGAAGAAGAAGTAAGATAACCATTA	56.94848485	26	143	94	237	2
14908	4113	4145	32	GCATTTCCAGCAAAGCCAAAGCCTCATTATTAT	60.67575758	14928	4170	4202	32	GAAGTAGACTAAAGCATAAAGATAGAGAAAAGG	58.19090909	26	94	146	240	25
14913	4118	4150	32	TCCAGCAAAGCCAAAGCCTCATTATTATTCTTA	59.43333333	14928	4170	4202	32	GAAGTAGACTAAAGCATAAAGATAGAGAAAAGG	58.19090909	26	95	146	241	20
14923	4128	4160	32	CCAAAGCCTCATTATTATTCTTACAAAGTTTAT	55.70606061	14927	4169	4201	32	AGAAGTAGACTAAAGCATAAAGATAGAGAAAAG	56.94848485	26	125	118	243	9
15766	25115	25147	32	AGCAAGTGAGATGGTTTCAATAAAATGTTCTTC	58.19090909	15778	25148	25180	32	AGGTGTTTTAGAAGAAGAAGTAAGATAACCATT	56.94848485	26	143	100	243	1
14914	4119	4151	32	CCAGCAAAGCCAAAGCCTCATTATTATTCTTAC	60.67575758	14928	4170	4202	32	GAAGTAGACTAAAGCATAAAGATAGAGAAAAGG	58.19090909	26	101	146	247	19
14915	4120	4152	32	CAGCAAAGCCAAAGCCTCATTATTATTCTTACA	59.43333333	14928	4170	4202	32	GAAGTAGACTAAAGCATAAAGATAGAGAAAAGG	58.19090909	26	104	146	250	18
14913	4118	4150	32	TCCAGCAAAGCCAAAGCCTCATTATTATTCTTA	59.43333333	14929	4171	4203	32	AAGTAGACTAAAGCATAAAGATAGAGAAAAGGG	58.19090909	26	95	156	251	21
14914	4119	4151	32	CCAGCAAAGCCAAAGCCTCATTATTATTCTTAC	60.67575758	14929	4171	4203	32	AAGTAGACTAAAGCATAAAGATAGAGAAAAGGG	58.19090909	26	101	156	257	20
15767	25116	25148	32	GCAAGTGAGATGGTTTCAATAAAATGTTCTTCA	58.19090909	15779	25149	25181	32	GGTGTTTTAGAAGAAGAAGTAAGATAACCATTA	56.94848485	26	163	94	257	1
14921	4126	4158	32	AGCCAAAGCCTCATTATTATTCTTACAAAGTTT	56.94848485	14928	4170	4202	32	GAAGTAGACTAAAGCATAAAGATAGAGAAAAGG	58.19090909	26	112	146	258	12
14919	4124	4156	32	AAAGCCAAAGCCTCATTATTATTCTTACAAAGT	56.94848485	14929	4171	4203	32	AAGTAGACTAAAGCATAAAGATAGAGAAAAGGG	58.19090909	26	106	156	262	15
14917	4122	4154	32	GCAAAGCCAAAGCCTCATTATTATTCTTACAAA	58.19090909	14929	4171	4203	32	AAGTAGACTAAAGCATAAAGATAGAGAAAAGGG	58.19090909	26	108	156	264	17
14910	4115	4147	32	ATTTCCAGCAAAGCCAAAGCCTCATTATTATTC	59.43333333	14930	4172	4204	32	AGTAGACTAAAGCATAAAGATAGAGAAAAGGGG	59.43333333	26	99	167	266	25
14916	4121	4153	32	AGCAAAGCCAAAGCCTCATTATTATTCTTACAA	58.19090909	14931	4173	4205	32	GTAGACTAAAGCATAAAGATAGAGAAAAGGGGC	60.67575758	26	99	167	266	20
14921	4126	4158	32	AGCCAAAGCCTCATTATTATTCTTACAAAGTTT	56.94848485	14929	4171	4203	32	AAGTAGACTAAAGCATAAAGATAGAGAAAAGGG	58.19090909	26	112	156	268	13
14922	4127	4159	32	GCCAAAGCCTCATTATTATTCTTACAAAGTTTA	56.94848485	14928	4170	4202	32	GAAGTAGACTAAAGCATAAAGATAGAGAAAAGG	58.19090909	26	122	146	268	11
14916	4121	4153	32	AGCAAAGCCAAAGCCTCATTATTATTCTTACAA	58.19090909	14932	4174	4206	32	TAGACTAAAGCATAAAGATAGAGAAAAGGGGCT	59.43333333	26	99	170	269	21
14914	4119	4151	32	CCAGCAAAGCCAAAGCCTCATTATTATTCTTAC	60.67575758	14932	4174	4206	32	TAGACTAAAGCATAAAGATAGAGAAAAGGGGCT	59.43333333	26	101	170	271	23
14915	4120	4152	32	CAGCAAAGCCAAAGCCTCATTATTATTCTTACA	59.43333333	14930	4172	4204	32	AGTAGACTAAAGCATAAAGATAGAGAAAAGGGG	59.43333333	26	104	167	271	20
14918	4123	4155	32	CAAAGCCAAAGCCTCATTATTATTCTTACAAAG	58.19090909	14930	4172	4204	32	AGTAGACTAAAGCATAAAGATAGAGAAAAGGGG	59.43333333	26	109	167	276	17
14920	4125	4157	32	AAGCCAAAGCCTCATTATTATTCTTACAAAGTT	56.94848485	14931	4173	4205	32	GTAGACTAAAGCATAAAGATAGAGAAAAGGGGC	60.67575758	26	111	167	278	16
14922	4127	4159	32	GCCAAAGCCTCATTATTATTCTTACAAAGTTTA	56.94848485	14929	4171	4203	32	AAGTAGACTAAAGCATAAAGATAGAGAAAAGGG	58.19090909	26	122	156	278	12
14918	4123	4155	32	CAAAGCCAAAGCCTCATTATTATTCTTACAAAG	58.19090909	14932	4174	4206	32	TAGACTAAAGCATAAAGATAGAGAAAAGGGGCT	59.43333333	26	109	170	279	19
14923	4128	4160	32	CCAAAGCCTCATTATTATTCTTACAAAGTTTAT	55.70606061	14929	4171	4203	32	AAGTAGACTAAAGCATAAAGATAGAGAAAAGGG	58.19090909	26	125	156	281	11
14790	2098	2130	32	CAGAAAGGCTAAAAAGCACAAATAGAAGTCAAT	58.19090909	14792	2143	2175	32	AATCATTCTGTCTTTCTTTTGAGTGTGAAGCAA	58.19090909	26	122	162	284	13
14922	4127	4159	32	GCCAAAGCCTCATTATTATTCTTACAAAGTTTA	56.94848485	14930	4172	4204	32	AGTAGACTAAAGCATAAAGATAGAGAAAAGGGG	59.43333333	26	122	167	289	13
14789	2097	2129	32	GCAGAAAGGCTAAAAAGCACAAATAGAAGTCAA	59.43333333	14791	2142	2174	32	CAATCATTCTGTCTTTCTTTTGAGTGTGAAGCA	59.43333333	26	127	169	296	13
14617	458	490	32	AGTTTGCTGTTTCTTCTGTCTCTGCGGTAAGGC	64.4030303	14638	494	526	32	AGTTTCATCAGCCTTCTTCTTTTTGTCCTTTTT	58.19090909	26	177	287	464	4
15991	28423	28455	32	AGGCAATAGTGCGACCACCCTTACGAAGAATGG	65.64545455	17261	28463	28496	33	GCCAGATTCATTATGGTATTCGGCAAGACTATGC	63.21176471	26	3	2	5	8
15991	28423	28455	32	AGGCAATAGTGCGACCACCCTTACGAAGAATGG	65.64545455	17269	28471	28504	33	CATTATGGTATTCGGCAAGACTATGCTCAGGTCC	64.41764706	26	3	2	5	16
15782	25326	25358	32	AGTGTGTTGATAAGTGACGCTACAGTTGTTTTA	59.43333333	17072	25378	25411	33	TAGCACCATAATCAACCACACCCTCTTGTATTTT	60.8	26	2	8	10	20
15783	25327	25359	32	GTGTGTTGATAAGTGACGCTACAGTTGTTTTAC	60.67575758	17073	25379	25412	33	AGCACCATAATCAACCACACCCTCTTGTATTTTA	60.8	26	3	9	12	20
14807	2803	2835	32	AAAACCTGAGTCACCTGCTACACGCTGCGAAGC	66.88787879	16238	2843	2876	33	TTGTAATAAGAAAGCGTTCGTGATGTAGCAACAG	60.8	26	12	1	13	8
14811	2844	2876	32	TGTAATAAGAAAGCGTTCGTGATGTAGCAACAG	60.67575758	16264	2877	2910	33	TGATTTCTTTAGGCAGGTCCTTGATGTCACAGCG	64.41764706	26	2	11	13	1
14806	2802	2834	32	CAAAACCTGAGTCACCTGCTACACGCTGCGAAG	66.88787879	16237	2842	2875	33	TTTGTAATAAGAAAGCGTTCGTGATGTAGCAACA	59.59411765	26	16	1	17	8
14805	2801	2833	32	GCAAAACCTGAGTCACCTGCTACACGCTGCGAA	66.88787879	16236	2841	2874	33	ATTTGTAATAAGAAAGCGTTCGTGATGTAGCAAC	59.59411765	26	16	2	18	8
14809	2842	2874	32	TTTGTAATAAGAAAGCGTTCGTGATGTAGCAAC	59.43333333	16265	2878	2911	33	GATTTCTTTAGGCAGGTCCTTGATGTCACAGCGT	64.41764706	26	7	11	18	4
14805	2801	2833	32	GCAAAACCTGAGTCACCTGCTACACGCTGCGAA	66.88787879	16242	2847	2880	33	AATAAGAAAGCGTTCGTGATGTAGCAACAGTGAT	60.8	26	16	3	19	14
14805	2801	2833	32	GCAAAACCTGAGTCACCTGCTACACGCTGCGAA	66.88787879	16243	2848	2881	33	ATAAGAAAGCGTTCGTGATGTAGCAACAGTGATT	60.8	26	16	4	20	15
14807	2803	2835	32	AAAACCTGAGTCACCTGCTACACGCTGCGAAGC	66.88787879	16247	2856	2889	33	GCGTTCGTGATGTAGCAACAGTGATTTCTTTAGG	63.21176471	26	12	11	23	21
14807	2803	2835	32	AAAACCTGAGTCACCTGCTACACGCTGCGAAGC	66.88787879	16248	2857	2890	33	CGTTCGTGATGTAGCAACAGTGATTTCTTTAGGC	63.21176471	26	12	11	23	22
14807	2803	2835	32	AAAACCTGAGTCACCTGCTACACGCTGCGAAGC	66.88787879	16249	2858	2891	33	GTTCGTGATGTAGCAACAGTGATTTCTTTAGGCA	62.00588235	26	12	13	25	23
14808	2841	2873	32	ATTTGTAATAAGAAAGCGTTCGTGATGTAGCAA	58.19090909	16264	2877	2910	33	TGATTTCTTTAGGCAGGTCCTTGATGTCACAGCG	64.41764706	26	15	11	26	4
14808	2841	2873	32	ATTTGTAATAAGAAAGCGTTCGTGATGTAGCAA	58.19090909	16265	2878	2911	33	GATTTCTTTAGGCAGGTCCTTGATGTCACAGCGT	64.41764706	26	15	11	26	5
14805	2801	2833	32	GCAAAACCTGAGTCACCTGCTACACGCTGCGAA	66.88787879	16246	2855	2888	33	AGCGTTCGTGATGTAGCAACAGTGATTTCTTTAG	62.00588235	26	16	11	27	22
14805	2801	2833	32	GCAAAACCTGAGTCACCTGCTACACGCTGCGAA	66.88787879	16247	2856	2889	33	GCGTTCGTGATGTAGCAACAGTGATTTCTTTAGG	63.21176471	26	16	11	27	23
14805	2801	2833	32	GCAAAACCTGAGTCACCTGCTACACGCTGCGAA	66.88787879	16248	2857	2890	33	CGTTCGTGATGTAGCAACAGTGATTTCTTTAGGC	63.21176471	26	16	11	27	24
14806	2802	2834	32	CAAAACCTGAGTCACCTGCTACACGCTGCGAAG	66.88787879	16245	2854	2887	33	AAGCGTTCGTGATGTAGCAACAGTGATTTCTTTA	60.8	26	16	11	27	20
14806	2802	2834	32	CAAAACCTGAGTCACCTGCTACACGCTGCGAAG	66.88787879	16246	2855	2888	33	AGCGTTCGTGATGTAGCAACAGTGATTTCTTTAG	62.00588235	26	16	11	27	21
14806	2802	2834	32	CAAAACCTGAGTCACCTGCTACACGCTGCGAAG	66.88787879	16247	2856	2889	33	GCGTTCGTGATGTAGCAACAGTGATTTCTTTAGG	63.21176471	26	16	11	27	22
14806	2802	2834	32	CAAAACCTGAGTCACCTGCTACACGCTGCGAAG	66.88787879	16248	2857	2890	33	CGTTCGTGATGTAGCAACAGTGATTTCTTTAGGC	63.21176471	26	16	11	27	23
14807	2803	2835	32	AAAACCTGAGTCACCTGCTACACGCTGCGAAGC	66.88787879	16250	2859	2892	33	TTCGTGATGTAGCAACAGTGATTTCTTTAGGCAG	62.00588235	26	12	16	28	24
14805	2801	2833	32	GCAAAACCTGAGTCACCTGCTACACGCTGCGAA	66.88787879	16249	2858	2891	33	GTTCGTGATGTAGCAACAGTGATTTCTTTAGGCA	62.00588235	26	16	13	29	25
14806	2802	2834	32	CAAAACCTGAGTCACCTGCTACACGCTGCGAAG	66.88787879	16249	2858	2891	33	GTTCGTGATGTAGCAACAGTGATTTCTTTAGGCA	62.00588235	26	16	13	29	24
14716	1199	1231	32	ATCTTTTGGTGTATTCAAGGCTCCCTCAGTTGC	63.16060606	16160	1239	1272	33	ATGATGCCGTCTTTGTTAGCACCATAGGGAAGTC	64.41764706	26	27	4	31	8
14716	1199	1231	32	ATCTTTTGGTGTATTCAAGGCTCCCTCAGTTGC	63.16060606	16162	1241	1274	33	GATGCCGTCTTTGTTAGCACCATAGGGAAGTCCA	65.62352941	26	27	4	31	10
15977	28305	28337	32	CCTTCGGAACCTTCTCCAACAACACCTGTATGG	65.64545455	17239	28362	28395	33	CGTGGAACCCAATAGGCACACTTGTTATGGCAAC	65.62352941	26	29	2	31	25
15978	28306	28338	32	CTTCGGAACCTTCTCCAACAACACCTGTATGGT	64.4030303	17240	28363	28396	33	GTGGAACCCAATAGGCACACTTGTTATGGCAACC	65.62352941	26	29	2	31	25
14806	2802	2834	32	CAAAACCTGAGTCACCTGCTACACGCTGCGAAG	66.88787879	16250	2859	2892	33	TTCGTGATGTAGCAACAGTGATTTCTTTAGGCAG	62.00588235	26	16	16	32	25
14807	2803	2835	32	AAAACCTGAGTCACCTGCTACACGCTGCGAAGC	66.88787879	16251	2860	2893	33	TCGTGATGTAGCAACAGTGATTTCTTTAGGCAGG	63.21176471	26	12	21	33	25
15648	21629	21661	32	ACAACTATCGCCAGTAACTTCTATGTCAGATTG	60.67575758	16963	21675	21708	33	AGACATTCAACAACATCTTTAGTTTCTACATCTG	58.38823529	26	13	20	33	14
15651	21632	21664	32	ACTATCGCCAGTAACTTCTATGTCAGATTGATG	60.67575758	16969	21685	21718	33	CAACATCTTTAGTTTCTACATCTGAATCAACAAA	57.18235294	26	15	19	34	21
15649	21630	21662	32	CAACTATCGCCAGTAACTTCTATGTCAGATTGA	60.67575758	16965	21681	21714	33	TCAACAACATCTTTAGTTTCTACATCTGAATCAA	57.18235294	26	14	21	35	19
15650	21631	21663	32	AACTATCGCCAGTAACTTCTATGTCAGATTGAT	59.43333333	16966	21682	21715	33	CAACAACATCTTTAGTTTCTACATCTGAATCAAC	58.38823529	26	15	21	36	19
15652	21633	21665	32	CTATCGCCAGTAACTTCTATGTCAGATTGATGT	60.67575758	16968	21684	21717	33	ACAACATCTTTAGTTTCTACATCTGAATCAACAA	57.18235294	26	18	19	37	19
15654	21635	21667	32	ATCGCCAGTAACTTCTATGTCAGATTGATGTGA	60.67575758	16968	21684	21717	33	ACAACATCTTTAGTTTCTACATCTGAATCAACAA	57.18235294	26	18	19	37	17
15654	21635	21667	32	ATCGCCAGTAACTTCTATGTCAGATTGATGTGA	60.67575758	16969	21685	21718	33	CAACATCTTTAGTTTCTACATCTGAATCAACAAA	57.18235294	26	18	19	37	18
15652	21633	21665	32	CTATCGCCAGTAACTTCTATGTCAGATTGATGT	60.67575758	16963	21675	21708	33	AGACATTCAACAACATCTTTAGTTTCTACATCTG	58.38823529	26	18	20	38	10
15652	21633	21665	32	CTATCGCCAGTAACTTCTATGTCAGATTGATGT	60.67575758	16967	21683	21716	33	AACAACATCTTTAGTTTCTACATCTGAATCAACA	57.18235294	26	18	20	38	18
15653	21634	21666	32	TATCGCCAGTAACTTCTATGTCAGATTGATGTG	60.67575758	16963	21675	21708	33	AGACATTCAACAACATCTTTAGTTTCTACATCTG	58.38823529	26	18	20	38	9
15653	21634	21666	32	TATCGCCAGTAACTTCTATGTCAGATTGATGTG	60.67575758	16967	21683	21716	33	AACAACATCTTTAGTTTCTACATCTGAATCAACA	57.18235294	26	18	20	38	17
15654	21635	21667	32	ATCGCCAGTAACTTCTATGTCAGATTGATGTGA	60.67575758	16963	21675	21708	33	AGACATTCAACAACATCTTTAGTTTCTACATCTG	58.38823529	26	18	20	38	8
15654	21635	21667	32	ATCGCCAGTAACTTCTATGTCAGATTGATGTGA	60.67575758	16967	21683	21716	33	AACAACATCTTTAGTTTCTACATCTGAATCAACA	57.18235294	26	18	20	38	16
15934	27735	27767	32	AACTTCTCTTCAAGCCAATCAAGGACGGGTTTG	63.16060606	17201	27783	27816	33	GTGCCAAAGATGTTAGTTAGCCACTGCGAAGTCA	64.41764706	26	37	1	38	16
15934	27735	27767	32	AACTTCTCTTCAAGCCAATCAAGGACGGGTTTG	63.16060606	17203	27785	27818	33	GCCAAAGATGTTAGTTAGCCACTGCGAAGTCAAC	64.41764706	26	37	1	38	18
15652	21633	21665	32	CTATCGCCAGTAACTTCTATGTCAGATTGATGT	60.67575758	16965	21681	21714	33	TCAACAACATCTTTAGTTTCTACATCTGAATCAA	57.18235294	26	18	21	39	16
15654	21635	21667	32	ATCGCCAGTAACTTCTATGTCAGATTGATGTGA	60.67575758	16965	21681	21714	33	TCAACAACATCTTTAGTTTCTACATCTGAATCAA	57.18235294	26	18	21	39	14
15720	23427	23459	32	ACTTCGGTAGTTTTCACATTACACTCAAGAACG	60.67575758	17023	23478	23511	33	TTTTCCACTACTTCTTCAGAGACTGGTTTTAGAT	59.59411765	26	22	17	39	19
14699	974	1006	32	AAGAGCAGCATCACCGCCATTGCCAGCCATTCT	66.88787879	16149	1010	1043	33	AGGAGAAGTTCCCCTACTGCTGCCTGGAGTTGAA	66.82941176	26	19	21	40	4
14700	975	1007	32	AGAGCAGCATCACCGCCATTGCCAGCCATTCTA	66.88787879	16150	1011	1044	33	GGAGAAGTTCCCCTACTGCTGCCTGGAGTTGAAT	66.82941176	26	19	21	40	4
15553	19864	19896	32	AGGTGATAGAGGTTTGTGGTGGTTGGTAAAGAA	61.91818182	16894	19921	19954	33	CATTGAGAGCCTTTGCGAGATGACAACAAGCAGC	65.62352941	26	39	1	40	25
15554	19865	19897	32	GGTGATAGAGGTTTGTGGTGGTTGGTAAAGAAC	63.16060606	16894	19921	19954	33	CATTGAGAGCCTTTGCGAGATGACAACAAGCAGC	65.62352941	26	39	1	40	24
15652	21633	21665	32	CTATCGCCAGTAACTTCTATGTCAGATTGATGT	60.67575758	16964	21676	21709	33	GACATTCAACAACATCTTTAGTTTCTACATCTGA	58.38823529	26	18	22	40	11
15653	21634	21666	32	TATCGCCAGTAACTTCTATGTCAGATTGATGTG	60.67575758	16964	21676	21709	33	GACATTCAACAACATCTTTAGTTTCTACATCTGA	58.38823529	26	18	22	40	10
15654	21635	21667	32	ATCGCCAGTAACTTCTATGTCAGATTGATGTGA	60.67575758	16964	21676	21709	33	GACATTCAACAACATCTTTAGTTTCTACATCTGA	58.38823529	26	18	22	40	9
15720	23427	23459	32	ACTTCGGTAGTTTTCACATTACACTCAAGAACG	60.67575758	17022	23477	23510	33	ATTTTCCACTACTTCTTCAGAGACTGGTTTTAGA	59.59411765	26	22	18	40	18
15555	19866	19898	32	GTGATAGAGGTTTGTGGTGGTTGGTAAAGAACA	61.91818182	16894	19921	19954	33	CATTGAGAGCCTTTGCGAGATGACAACAAGCAGC	65.62352941	26	43	1	44	23
14824	2859	2891	32	TTCGTGATGTAGCAACAGTGATTTCTTTAGGCA	60.67575758	16270	2915	2948	33	AGATGGTGTCCAGCAATACGAAGATGTCCACGAA	64.41764706	26	44	1	45	24
15050	6618	6650	32	GCATCAGTAGTGTCAGCAATGTCTCTGCCAAAT	63.16060606	16445	6658	6691	33	AAGGCAGAAACTTTTTGTTAGACTCAGTAAGAAC	59.59411765	26	33	13	46	8
14838	2873	2905	32	ACAGTGATTTCTTTAGGCAGGTCCTTGATGTCA	61.91818182	16270	2915	2948	33	AGATGGTGTCCAGCAATACGAAGATGTCCACGAA	64.41764706	26	46	1	47	10
14838	2873	2905	32	ACAGTGATTTCTTTAGGCAGGTCCTTGATGTCA	61.91818182	16272	2917	2950	33	ATGGTGTCCAGCAATACGAAGATGTCCACGAAGG	65.62352941	26	46	1	47	12
15366	15747	15779	32	TGAATAATAAGAATCTACAACAGGAACTCCACT	58.19090909	16723	15798	15831	33	GAAATCACCGAAATCATACCAGTTACCATTGAGA	60.8	26	43	4	47	19
14866	3872	3904	32	GCTGGTAATAGTCTGAAGTGAAGTAACTGTGTA	60.67575758	16295	3907	3940	33	ACAACACAGTCTTTTACTCCAGATTCCCATTTTT	59.59411765	26	42	9	51	3
15154	9106	9138	32	TATTTTGCGACATTCATCATTATGCCTTTAGGT	58.19090909	16541	9162	9195	33	TTGAAGGTCACACTTTTCTAATAGCATTCTTTGC	59.59411765	26	32	19	51	24
15713	22750	22782	32	AATCTAAACCACTAAGACAAACACTACAAGGTA	58.19090909	17017	22806	22839	33	ATAGTGACATTAGTAGAGTTCAAATAGCCTTCTC	59.59411765	26	42	9	51	24
15214	10225	10257	32	CCCTGTTGTCCATCAAAGTGTCCCTTATTTACA	61.91818182	16587	10265	10298	33	AAGCCACATTTTCTAAACTCTGAAGTCTTGTAAA	58.38823529	26	23	29	52	8
15712	22749	22781	32	GAATCTAAACCACTAAGACAAACACTACAAGGT	59.43333333	17014	22803	22836	33	GCAATAGTGACATTAGTAGAGTTCAAATAGCCTT	59.59411765	26	44	9	53	22
15712	22749	22781	32	GAATCTAAACCACTAAGACAAACACTACAAGGT	59.43333333	17015	22804	22837	33	CAATAGTGACATTAGTAGAGTTCAAATAGCCTTC	59.59411765	26	44	9	53	23
15714	22751	22783	32	ATCTAAACCACTAAGACAAACACTACAAGGTAT	58.19090909	17014	22803	22836	33	GCAATAGTGACATTAGTAGAGTTCAAATAGCCTT	59.59411765	26	44	9	53	20
15714	22751	22783	32	ATCTAAACCACTAAGACAAACACTACAAGGTAT	58.19090909	17016	22805	22838	33	AATAGTGACATTAGTAGAGTTCAAATAGCCTTCT	58.38823529	26	44	9	53	22
15714	22751	22783	32	ATCTAAACCACTAAGACAAACACTACAAGGTAT	58.19090909	17017	22806	22839	33	ATAGTGACATTAGTAGAGTTCAAATAGCCTTCTC	59.59411765	26	44	9	53	23
15830	26643	26675	32	GTCTGATTGTCCTCACTGCCGTCTTGTTGACCA	65.64545455	17111	26676	26709	33	ACAGTTTGTTGACTATCATCATCTAACCAATCTT	58.38823529	26	48	6	54	1
15831	26644	26676	32	TCTGATTGTCCTCACTGCCGTCTTGTTGACCAA	64.4030303	17112	26677	26710	33	CAGTTTGTTGACTATCATCATCTAACCAATCTTC	59.59411765	26	47	7	54	1
15155	9107	9139	32	ATTTTGCGACATTCATCATTATGCCTTTAGGTA	58.19090909	16540	9161	9194	33	TTTGAAGGTCACACTTTTCTAATAGCATTCTTTG	58.38823529	26	36	19	55	22
15213	10224	10256	32	ACCCTGTTGTCCATCAAAGTGTCCCTTATTTAC	61.91818182	16586	10264	10297	33	AAAGCCACATTTTCTAAACTCTGAAGTCTTGTAA	58.38823529	26	24	31	55	8
15365	15746	15778	32	ATGAATAATAAGAATCTACAACAGGAACTCCAC	58.19090909	16722	15797	15830	33	TGAAATCACCGAAATCATACCAGTTACCATTGAG	60.8	26	51	4	55	19
15553	19864	19896	32	AGGTGATAGAGGTTTGTGGTGGTTGGTAAAGAA	61.91818182	16889	19905	19938	33	CCTGAGTTACTGAAGTCATTGAGAGCCTTTGCGA	64.41764706	26	39	16	55	9
15554	19865	19897	32	GGTGATAGAGGTTTGTGGTGGTTGGTAAAGAAC	63.16060606	16890	19906	19939	33	CTGAGTTACTGAAGTCATTGAGAGCCTTTGCGAG	64.41764706	26	39	16	55	9
15711	22748	22780	32	AGAATCTAAACCACTAAGACAAACACTACAAGG	59.43333333	17014	22803	22836	33	GCAATAGTGACATTAGTAGAGTTCAAATAGCCTT	59.59411765	26	46	9	55	23
15711	22748	22780	32	AGAATCTAAACCACTAAGACAAACACTACAAGG	59.43333333	17015	22804	22837	33	CAATAGTGACATTAGTAGAGTTCAAATAGCCTTC	59.59411765	26	46	9	55	24
15711	22748	22780	32	AGAATCTAAACCACTAAGACAAACACTACAAGG	59.43333333	17016	22805	22838	33	AATAGTGACATTAGTAGAGTTCAAATAGCCTTCT	58.38823529	26	46	9	55	25
14894	4076	4108	32	AATAGTTGGCATCATAAAGTAATGGGTTTTTGG	58.19090909	16319	4109	4142	33	AACGGCATTTCCAGCAAAGCCAAAGCCTCATTAT	63.21176471	26	32	24	56	1
14894	4076	4108	32	AATAGTTGGCATCATAAAGTAATGGGTTTTTGG	58.19090909	16320	4110	4143	33	ACGGCATTTCCAGCAAAGCCAAAGCCTCATTATT	63.21176471	26	32	24	56	2
15156	9108	9140	32	TTTTGCGACATTCATCATTATGCCTTTAGGTAA	58.19090909	16538	9159	9192	33	ATTTTGAAGGTCACACTTTTCTAATAGCATTCTT	57.18235294	26	37	19	56	19
15156	9108	9140	32	TTTTGCGACATTCATCATTATGCCTTTAGGTAA	58.19090909	16540	9161	9194	33	TTTGAAGGTCACACTTTTCTAATAGCATTCTTTG	58.38823529	26	37	19	56	21
15156	9108	9140	32	TTTTGCGACATTCATCATTATGCCTTTAGGTAA	58.19090909	16541	9162	9195	33	TTGAAGGTCACACTTTTCTAATAGCATTCTTTGC	59.59411765	26	37	19	56	22
15557	19868	19900	32	GATAGAGGTTTGTGGTGGTTGGTAAAGAACATC	61.91818182	16893	19909	19942	33	AGTTACTGAAGTCATTGAGAGCCTTTGCGAGATG	63.21176471	26	43	13	56	9
14867	3873	3905	32	CTGGTAATAGTCTGAAGTGAAGTAACTGTGTAA	59.43333333	16295	3907	3940	33	ACAACACAGTCTTTTACTCCAGATTCCCATTTTT	59.59411765	26	48	9	57	2
14895	4077	4109	32	ATAGTTGGCATCATAAAGTAATGGGTTTTTGGA	58.19090909	16321	4111	4144	33	CGGCATTTCCAGCAAAGCCAAAGCCTCATTATTA	63.21176471	26	33	24	57	2
15215	10231	10263	32	TGTCCATCAAAGTGTCCCTTATTTACAACATTA	58.19090909	16588	10274	10307	33	TTTCTAAACTCTGAAGTCTTGTAAAAGTGTTCCA	58.38823529	26	39	18	57	11
15215	10231	10263	32	TGTCCATCAAAGTGTCCCTTATTTACAACATTA	58.19090909	16589	10275	10308	33	TTCTAAACTCTGAAGTCTTGTAAAAGTGTTCCAG	59.59411765	26	39	18	57	12
14893	4075	4107	32	AAATAGTTGGCATCATAAAGTAATGGGTTTTTG	56.94848485	16318	4108	4141	33	GAACGGCATTTCCAGCAAAGCCAAAGCCTCATTA	64.41764706	26	34	24	58	1
14893	4075	4107	32	AAATAGTTGGCATCATAAAGTAATGGGTTTTTG	56.94848485	16320	4110	4143	33	ACGGCATTTCCAGCAAAGCCAAAGCCTCATTATT	63.21176471	26	34	24	58	3
15559	19870	19902	32	TAGAGGTTTGTGGTGGTTGGTAAAGAACATCAG	61.91818182	16892	19908	19941	33	GAGTTACTGAAGTCATTGAGAGCCTTTGCGAGAT	63.21176471	26	45	13	58	6
15557	19868	19900	32	GATAGAGGTTTGTGGTGGTTGGTAAAGAACATC	61.91818182	16889	19905	19938	33	CCTGAGTTACTGAAGTCATTGAGAGCCTTTGCGA	64.41764706	26	43	16	59	5
15560	19871	19903	32	AGAGGTTTGTGGTGGTTGGTAAAGAACATCAGA	61.91818182	16892	19908	19941	33	GAGTTACTGAAGTCATTGAGAGCCTTTGCGAGAT	63.21176471	26	46	13	59	5
15560	19871	19903	32	AGAGGTTTGTGGTGGTTGGTAAAGAACATCAGA	61.91818182	16893	19909	19942	33	AGTTACTGAAGTCATTGAGAGCCTTTGCGAGATG	63.21176471	26	46	13	59	6
15555	19866	19898	32	GTGATAGAGGTTTGTGGTGGTTGGTAAAGAACA	61.91818182	16885	19901	19934	33	AGAACCTGAGTTACTGAAGTCATTGAGAGCCTTT	62.00588235	26	43	19	62	3
15556	19867	19899	32	TGATAGAGGTTTGTGGTGGTTGGTAAAGAACAT	60.67575758	16884	19900	19933	33	CAGAACCTGAGTTACTGAAGTCATTGAGAGCCTT	63.21176471	26	43	19	62	1
15557	19868	19900	32	GATAGAGGTTTGTGGTGGTTGGTAAAGAACATC	61.91818182	16885	19901	19934	33	AGAACCTGAGTTACTGAAGTCATTGAGAGCCTTT	62.00588235	26	43	19	62	1
15829	26642	26674	32	TGTCTGATTGTCCTCACTGCCGTCTTGTTGACC	65.64545455	17111	26676	26709	33	ACAGTTTGTTGACTATCATCATCTAACCAATCTT	58.38823529	26	56	6	62	2
14697	963	995	32	AGCAGCAAAGCAAGAGCAGCATCACCGCCATTG	66.88787879	16149	1010	1043	33	AGGAGAAGTTCCCCTACTGCTGCCTGGAGTTGAA	66.82941176	26	42	21	63	15
14697	963	995	32	AGCAGCAAAGCAAGAGCAGCATCACCGCCATTG	66.88787879	16150	1011	1044	33	GGAGAAGTTCCCCTACTGCTGCCTGGAGTTGAAT	66.82941176	26	42	21	63	16
15559	19870	19902	32	TAGAGGTTTGTGGTGGTTGGTAAAGAACATCAG	61.91818182	16887	19903	19936	33	AACCTGAGTTACTGAAGTCATTGAGAGCCTTTGC	63.21176471	26	45	18	63	1
15560	19871	19903	32	AGAGGTTTGTGGTGGTTGGTAAAGAACATCAGA	61.91818182	16888	19904	19937	33	ACCTGAGTTACTGAAGTCATTGAGAGCCTTTGCG	64.41764706	26	46	17	63	1
15558	19869	19901	32	ATAGAGGTTTGTGGTGGTTGGTAAAGAACATCA	60.67575758	16886	19902	19935	33	GAACCTGAGTTACTGAAGTCATTGAGAGCCTTTG	63.21176471	26	45	19	64	1
14893	4075	4107	32	AAATAGTTGGCATCATAAAGTAATGGGTTTTTG	56.94848485	16327	4117	4150	33	TTCCAGCAAAGCCAAAGCCTCATTATTATTCTTA	59.59411765	26	34	31	65	10
14893	4075	4107	32	AAATAGTTGGCATCATAAAGTAATGGGTTTTTG	56.94848485	16328	4118	4151	33	TCCAGCAAAGCCAAAGCCTCATTATTATTCTTAC	60.8	26	34	31	65	11
15562	19873	19905	32	AGGTTTGTGGTGGTTGGTAAAGAACATCAGAAC	61.91818182	16891	19907	19940	33	TGAGTTACTGAAGTCATTGAGAGCCTTTGCGAGA	63.21176471	26	52	13	65	2
15562	19873	19905	32	AGGTTTGTGGTGGTTGGTAAAGAACATCAGAAC	61.91818182	16892	19908	19941	33	GAGTTACTGAAGTCATTGAGAGCCTTTGCGAGAT	63.21176471	26	52	13	65	3
15562	19873	19905	32	AGGTTTGTGGTGGTTGGTAAAGAACATCAGAAC	61.91818182	16893	19909	19942	33	AGTTACTGAAGTCATTGAGAGCCTTTGCGAGATG	63.21176471	26	52	13	65	4
15822	26635	26667	32	TAGTAGTTGTCTGATTGTCCTCACTGCCGTCTT	63.16060606	17116	26681	26714	33	TTGTTGACTATCATCATCTAACCAATCTTCTTCT	58.38823529	26	59	6	65	14
15822	26635	26667	32	TAGTAGTTGTCTGATTGTCCTCACTGCCGTCTT	63.16060606	17118	26683	26716	33	GTTGACTATCATCATCTAACCAATCTTCTTCTTG	59.59411765	26	59	6	65	16
14892	4072	4104	32	AGAAAATAGTTGGCATCATAAAGTAATGGGTTT	56.94848485	16319	4109	4142	33	AACGGCATTTCCAGCAAAGCCAAAGCCTCATTAT	63.21176471	26	42	24	66	5
14892	4072	4104	32	AGAAAATAGTTGGCATCATAAAGTAATGGGTTT	56.94848485	16321	4111	4144	33	CGGCATTTCCAGCAAAGCCAAAGCCTCATTATTA	63.21176471	26	42	24	66	7
15561	19872	19904	32	GAGGTTTGTGGTGGTTGGTAAAGAACATCAGAA	61.91818182	16891	19907	19940	33	TGAGTTACTGAAGTCATTGAGAGCCTTTGCGAGA	63.21176471	26	53	13	66	3
15561	19872	19904	32	GAGGTTTGTGGTGGTTGGTAAAGAACATCAGAA	61.91818182	16892	19908	19941	33	GAGTTACTGAAGTCATTGAGAGCCTTTGCGAGAT	63.21176471	26	53	13	66	4
15822	26635	26667	32	TAGTAGTTGTCTGATTGTCCTCACTGCCGTCTT	63.16060606	17114	26679	26712	33	GTTTGTTGACTATCATCATCTAACCAATCTTCTT	58.38823529	26	59	7	66	12
15822	26635	26667	32	TAGTAGTTGTCTGATTGTCCTCACTGCCGTCTT	63.16060606	17115	26680	26713	33	TTTGTTGACTATCATCATCTAACCAATCTTCTTC	58.38823529	26	59	7	66	13
15822	26635	26667	32	TAGTAGTTGTCTGATTGTCCTCACTGCCGTCTT	63.16060606	17119	26684	26717	33	TTGACTATCATCATCTAACCAATCTTCTTCTTGC	59.59411765	26	59	7	66	17
15828	26641	26673	32	TTGTCTGATTGTCCTCACTGCCGTCTTGTTGAC	64.4030303	17118	26683	26716	33	GTTGACTATCATCATCTAACCAATCTTCTTCTTG	59.59411765	26	60	6	66	10
14893	4075	4107	32	AAATAGTTGGCATCATAAAGTAATGGGTTTTTG	56.94848485	16330	4120	4153	33	CAGCAAAGCCAAAGCCTCATTATTATTCTTACAA	59.59411765	26	34	33	67	13
15828	26641	26673	32	TTGTCTGATTGTCCTCACTGCCGTCTTGTTGAC	64.4030303	17115	26680	26713	33	TTTGTTGACTATCATCATCTAACCAATCTTCTTC	58.38823529	26	60	7	67	7
14893	4075	4107	32	AAATAGTTGGCATCATAAAGTAATGGGTTTTTG	56.94848485	16329	4119	4152	33	CCAGCAAAGCCAAAGCCTCATTATTATTCTTACA	60.8	26	34	34	68	12
14893	4075	4107	32	AAATAGTTGGCATCATAAAGTAATGGGTTTTTG	56.94848485	16331	4121	4154	33	AGCAAAGCCAAAGCCTCATTATTATTCTTACAAA	58.38823529	26	34	34	68	14
15827	26640	26672	32	GTTGTCTGATTGTCCTCACTGCCGTCTTGTTGA	64.4030303	17117	26682	26715	33	TGTTGACTATCATCATCTAACCAATCTTCTTCTT	58.38823529	26	62	6	68	10
14878	3910	3942	32	ACACAGTCTTTTACTCCAGATTCCCATTTTTCA	59.43333333	16301	3967	4000	33	TGTTCAGAAATAGGACTTGTTGTGCCATCACCTG	63.21176471	26	60	9	69	25
15000	5188	5220	32	AGGACATAAGATGATAGCCCTTTCCACAAAAAT	59.43333333	16404	5243	5276	33	TACACACTCTGACATTTTAGTAGCAGCAAGATTA	59.59411765	26	45	24	69	23
15821	26634	26666	32	ATAGTAGTTGTCTGATTGTCCTCACTGCCGTCT	63.16060606	17122	26687	26720	33	ACTATCATCATCTAACCAATCTTCTTCTTGCTCT	59.59411765	26	58	11	69	21
15825	26638	26670	32	TAGTTGTCTGATTGTCCTCACTGCCGTCTTGTT	63.16060606	17118	26683	26716	33	GTTGACTATCATCATCTAACCAATCTTCTTCTTG	59.59411765	26	63	6	69	13
15826	26639	26671	32	AGTTGTCTGATTGTCCTCACTGCCGTCTTGTTG	64.4030303	17111	26676	26709	33	ACAGTTTGTTGACTATCATCATCTAACCAATCTT	58.38823529	26	63	6	69	5
15826	26639	26671	32	AGTTGTCTGATTGTCCTCACTGCCGTCTTGTTG	64.4030303	17116	26681	26714	33	TTGTTGACTATCATCATCTAACCAATCTTCTTCT	58.38823529	26	63	6	69	10
15827	26640	26672	32	GTTGTCTGATTGTCCTCACTGCCGTCTTGTTGA	64.4030303	17112	26677	26710	33	CAGTTTGTTGACTATCATCATCTAACCAATCTTC	59.59411765	26	62	7	69	5
15827	26640	26672	32	GTTGTCTGATTGTCCTCACTGCCGTCTTGTTGA	64.4030303	17114	26679	26712	33	GTTTGTTGACTATCATCATCTAACCAATCTTCTT	58.38823529	26	62	7	69	7
15988	28391	28423	32	GCAACCAACATAAGAGAACACACAGCCTCCAAA	63.16060606	17249	28437	28470	33	CCACCCTTACGAAGAATGGTTTTCAAGCCAGATT	63.21176471	26	62	7	69	14
15825	26638	26670	32	TAGTTGTCTGATTGTCCTCACTGCCGTCTTGTT	63.16060606	17112	26677	26710	33	CAGTTTGTTGACTATCATCATCTAACCAATCTTC	59.59411765	26	63	7	70	7
15825	26638	26670	32	TAGTTGTCTGATTGTCCTCACTGCCGTCTTGTT	63.16060606	17113	26678	26711	33	AGTTTGTTGACTATCATCATCTAACCAATCTTCT	58.38823529	26	63	7	70	8
15825	26638	26670	32	TAGTTGTCTGATTGTCCTCACTGCCGTCTTGTT	63.16060606	17115	26680	26713	33	TTTGTTGACTATCATCATCTAACCAATCTTCTTC	58.38823529	26	63	7	70	10
15825	26638	26670	32	TAGTTGTCTGATTGTCCTCACTGCCGTCTTGTT	63.16060606	17119	26684	26717	33	TTGACTATCATCATCTAACCAATCTTCTTCTTGC	59.59411765	26	63	7	70	14
15826	26639	26671	32	AGTTGTCTGATTGTCCTCACTGCCGTCTTGTTG	64.4030303	17113	26678	26711	33	AGTTTGTTGACTATCATCATCTAACCAATCTTCT	58.38823529	26	63	7	70	7
15823	26636	26668	32	AGTAGTTGTCTGATTGTCCTCACTGCCGTCTTG	64.4030303	17114	26679	26712	33	GTTTGTTGACTATCATCATCTAACCAATCTTCTT	58.38823529	26	64	7	71	11
15823	26636	26668	32	AGTAGTTGTCTGATTGTCCTCACTGCCGTCTTG	64.4030303	17115	26680	26713	33	TTTGTTGACTATCATCATCTAACCAATCTTCTTC	58.38823529	26	64	7	71	12
15823	26636	26668	32	AGTAGTTGTCTGATTGTCCTCACTGCCGTCTTG	64.4030303	17119	26684	26717	33	TTGACTATCATCATCTAACCAATCTTCTTCTTGC	59.59411765	26	64	7	71	16
15824	26637	26669	32	GTAGTTGTCTGATTGTCCTCACTGCCGTCTTGT	64.4030303	17117	26682	26715	33	TGTTGACTATCATCATCTAACCAATCTTCTTCTT	58.38823529	26	65	6	71	13
15824	26637	26669	32	GTAGTTGTCTGATTGTCCTCACTGCCGTCTTGT	64.4030303	17118	26683	26716	33	GTTGACTATCATCATCTAACCAATCTTCTTCTTG	59.59411765	26	65	6	71	14
15825	26638	26670	32	TAGTTGTCTGATTGTCCTCACTGCCGTCTTGTT	63.16060606	17120	26685	26718	33	TGACTATCATCATCTAACCAATCTTCTTCTTGCT	59.59411765	26	63	8	71	15
15826	26639	26671	32	AGTTGTCTGATTGTCCTCACTGCCGTCTTGTTG	64.4030303	17120	26685	26718	33	TGACTATCATCATCTAACCAATCTTCTTCTTGCT	59.59411765	26	63	8	71	14
15824	26637	26669	32	GTAGTTGTCTGATTGTCCTCACTGCCGTCTTGT	64.4030303	17112	26677	26710	33	CAGTTTGTTGACTATCATCATCTAACCAATCTTC	59.59411765	26	65	7	72	8
15824	26637	26669	32	GTAGTTGTCTGATTGTCCTCACTGCCGTCTTGT	64.4030303	17113	26678	26711	33	AGTTTGTTGACTATCATCATCTAACCAATCTTCT	58.38823529	26	65	7	72	9
15824	26637	26669	32	GTAGTTGTCTGATTGTCCTCACTGCCGTCTTGT	64.4030303	17114	26679	26712	33	GTTTGTTGACTATCATCATCTAACCAATCTTCTT	58.38823529	26	65	7	72	10
15824	26637	26669	32	GTAGTTGTCTGATTGTCCTCACTGCCGTCTTGT	64.4030303	17119	26684	26717	33	TTGACTATCATCATCTAACCAATCTTCTTCTTGC	59.59411765	26	65	7	72	15
14889	4069	4101	32	CAAAGAAAATAGTTGGCATCATAAAGTAATGGG	58.19090909	16320	4110	4143	33	ACGGCATTTCCAGCAAAGCCAAAGCCTCATTATT	63.21176471	26	49	24	73	9
14889	4069	4101	32	CAAAGAAAATAGTTGGCATCATAAAGTAATGGG	58.19090909	16321	4111	4144	33	CGGCATTTCCAGCAAAGCCAAAGCCTCATTATTA	63.21176471	26	49	24	73	10
14889	4069	4101	32	CAAAGAAAATAGTTGGCATCATAAAGTAATGGG	58.19090909	16322	4112	4145	33	GGCATTTCCAGCAAAGCCAAAGCCTCATTATTAT	62.00588235	26	49	24	73	11
14890	4070	4102	32	AAAGAAAATAGTTGGCATCATAAAGTAATGGGT	56.94848485	16320	4110	4143	33	ACGGCATTTCCAGCAAAGCCAAAGCCTCATTATT	63.21176471	26	49	24	73	8
14890	4070	4102	32	AAAGAAAATAGTTGGCATCATAAAGTAATGGGT	56.94848485	16321	4111	4144	33	CGGCATTTCCAGCAAAGCCAAAGCCTCATTATTA	63.21176471	26	49	24	73	9
14890	4070	4102	32	AAAGAAAATAGTTGGCATCATAAAGTAATGGGT	56.94848485	16322	4112	4145	33	GGCATTTCCAGCAAAGCCAAAGCCTCATTATTAT	62.00588235	26	49	24	73	10
14891	4071	4103	32	AAGAAAATAGTTGGCATCATAAAGTAATGGGTT	56.94848485	16319	4109	4142	33	AACGGCATTTCCAGCAAAGCCAAAGCCTCATTAT	63.21176471	26	49	24	73	6
14891	4071	4103	32	AAGAAAATAGTTGGCATCATAAAGTAATGGGTT	56.94848485	16320	4110	4143	33	ACGGCATTTCCAGCAAAGCCAAAGCCTCATTATT	63.21176471	26	49	24	73	7
14891	4071	4103	32	AAGAAAATAGTTGGCATCATAAAGTAATGGGTT	56.94848485	16322	4112	4145	33	GGCATTTCCAGCAAAGCCAAAGCCTCATTATTAT	62.00588235	26	49	24	73	9
15001	5189	5221	32	GGACATAAGATGATAGCCCTTTCCACAAAAATC	60.67575758	16406	5245	5278	33	CACACTCTGACATTTTAGTAGCAGCAAGATTAGC	62.00588235	26	50	23	73	24
15824	26637	26669	32	GTAGTTGTCTGATTGTCCTCACTGCCGTCTTGT	64.4030303	17121	26686	26719	33	GACTATCATCATCTAACCAATCTTCTTCTTGCTC	60.8	26	65	8	73	17
14888	4068	4100	32	GCAAAGAAAATAGTTGGCATCATAAAGTAATGG	58.19090909	16319	4109	4142	33	AACGGCATTTCCAGCAAAGCCAAAGCCTCATTAT	63.21176471	26	50	24	74	9
14888	4068	4100	32	GCAAAGAAAATAGTTGGCATCATAAAGTAATGG	58.19090909	16320	4110	4143	33	ACGGCATTTCCAGCAAAGCCAAAGCCTCATTATT	63.21176471	26	50	24	74	10
14888	4068	4100	32	GCAAAGAAAATAGTTGGCATCATAAAGTAATGG	58.19090909	16322	4112	4145	33	GGCATTTCCAGCAAAGCCAAAGCCTCATTATTAT	62.00588235	26	50	24	74	12
15001	5189	5221	32	GGACATAAGATGATAGCCCTTTCCACAAAAATC	60.67575758	16405	5244	5277	33	ACACACTCTGACATTTTAGTAGCAGCAAGATTAG	60.8	26	50	24	74	23
14892	4072	4104	32	AGAAAATAGTTGGCATCATAAAGTAATGGGTTT	56.94848485	16330	4120	4153	33	CAGCAAAGCCAAAGCCTCATTATTATTCTTACAA	59.59411765	26	42	33	75	16
14892	4072	4104	32	AGAAAATAGTTGGCATCATAAAGTAATGGGTTT	56.94848485	16325	4115	4148	33	ATTTCCAGCAAAGCCAAAGCCTCATTATTATTCT	59.59411765	26	42	34	76	11
14892	4072	4104	32	AGAAAATAGTTGGCATCATAAAGTAATGGGTTT	56.94848485	16333	4123	4156	33	CAAAGCCAAAGCCTCATTATTATTCTTACAAAGT	58.38823529	26	42	34	76	19
14891	4071	4103	32	AAGAAAATAGTTGGCATCATAAAGTAATGGGTT	56.94848485	16326	4116	4149	33	TTTCCAGCAAAGCCAAAGCCTCATTATTATTCTT	59.59411765	26	49	29	78	13
14892	4072	4104	32	AGAAAATAGTTGGCATCATAAAGTAATGGGTTT	56.94848485	16324	4114	4147	33	CATTTCCAGCAAAGCCAAAGCCTCATTATTATTC	60.8	26	42	36	78	10
14901	4083	4115	32	GGCATCATAAAGTAATGGGTTTTTGGAACGGCA	61.91818182	16337	4127	4160	33	GCCAAAGCCTCATTATTATTCTTACAAAGTTTAT	57.18235294	26	44	34	78	12
14898	4080	4112	32	GTTGGCATCATAAAGTAATGGGTTTTTGGAACG	60.67575758	16327	4117	4150	33	TTCCAGCAAAGCCAAAGCCTCATTATTATTCTTA	59.59411765	26	48	31	79	5
14901	4083	4115	32	GGCATCATAAAGTAATGGGTTTTTGGAACGGCA	61.91818182	16334	4124	4157	33	AAAGCCAAAGCCTCATTATTATTCTTACAAAGTT	57.18235294	26	44	35	79	9
14891	4071	4103	32	AAGAAAATAGTTGGCATCATAAAGTAATGGGTT	56.94848485	16327	4117	4150	33	TTCCAGCAAAGCCAAAGCCTCATTATTATTCTTA	59.59411765	26	49	31	80	14
14891	4071	4103	32	AAGAAAATAGTTGGCATCATAAAGTAATGGGTT	56.94848485	16328	4118	4151	33	TCCAGCAAAGCCAAAGCCTCATTATTATTCTTAC	60.8	26	49	31	80	15
14902	4084	4116	32	GCATCATAAAGTAATGGGTTTTTGGAACGGCAT	60.67575758	16334	4124	4157	33	AAAGCCAAAGCCTCATTATTATTCTTACAAAGTT	57.18235294	26	45	35	80	8
14694	960	992	32	AGCAGCAGCAAAGCAAGAGCAGCATCACCGCCA	68.13030303	16150	1011	1044	33	GGAGAAGTTCCCCTACTGCTGCCTGGAGTTGAAT	66.82941176	26	60	21	81	19
14898	4080	4112	32	GTTGGCATCATAAAGTAATGGGTTTTTGGAACG	60.67575758	16330	4120	4153	33	CAGCAAAGCCAAAGCCTCATTATTATTCTTACAA	59.59411765	26	48	33	81	8
14879	3911	3943	32	CACAGTCTTTTACTCCAGATTCCCATTTTTCAG	60.67575758	16301	3967	4000	33	TGTTCAGAAATAGGACTTGTTGTGCCATCACCTG	63.21176471	26	73	9	82	24
14889	4069	4101	32	CAAAGAAAATAGTTGGCATCATAAAGTAATGGG	58.19090909	16323	4113	4146	33	GCATTTCCAGCAAAGCCAAAGCCTCATTATTATT	60.8	26	49	33	82	12
14889	4069	4101	32	CAAAGAAAATAGTTGGCATCATAAAGTAATGGG	58.19090909	16330	4120	4153	33	CAGCAAAGCCAAAGCCTCATTATTATTCTTACAA	59.59411765	26	49	33	82	19
14890	4070	4102	32	AAAGAAAATAGTTGGCATCATAAAGTAATGGGT	56.94848485	16323	4113	4146	33	GCATTTCCAGCAAAGCCAAAGCCTCATTATTATT	60.8	26	49	33	82	11
14890	4070	4102	32	AAAGAAAATAGTTGGCATCATAAAGTAATGGGT	56.94848485	16330	4120	4153	33	CAGCAAAGCCAAAGCCTCATTATTATTCTTACAA	59.59411765	26	49	33	82	18
14890	4070	4102	32	AAAGAAAATAGTTGGCATCATAAAGTAATGGGT	56.94848485	16332	4122	4155	33	GCAAAGCCAAAGCCTCATTATTATTCTTACAAAG	59.59411765	26	49	33	82	20
14879	3911	3943	32	CACAGTCTTTTACTCCAGATTCCCATTTTTCAG	60.67575758	16300	3966	3999	33	ATGTTCAGAAATAGGACTTGTTGTGCCATCACCT	62.00588235	26	73	10	83	23
14888	4068	4100	32	GCAAAGAAAATAGTTGGCATCATAAAGTAATGG	58.19090909	16323	4113	4146	33	GCATTTCCAGCAAAGCCAAAGCCTCATTATTATT	60.8	26	50	33	83	13
14889	4069	4101	32	CAAAGAAAATAGTTGGCATCATAAAGTAATGGG	58.19090909	16331	4121	4154	33	AGCAAAGCCAAAGCCTCATTATTATTCTTACAAA	58.38823529	26	49	34	83	20
14891	4071	4103	32	AAGAAAATAGTTGGCATCATAAAGTAATGGGTT	56.94848485	16325	4115	4148	33	ATTTCCAGCAAAGCCAAAGCCTCATTATTATTCT	59.59411765	26	49	34	83	12
14891	4071	4103	32	AAGAAAATAGTTGGCATCATAAAGTAATGGGTT	56.94848485	16329	4119	4152	33	CCAGCAAAGCCAAAGCCTCATTATTATTCTTACA	60.8	26	49	34	83	16
14891	4071	4103	32	AAGAAAATAGTTGGCATCATAAAGTAATGGGTT	56.94848485	16331	4121	4154	33	AGCAAAGCCAAAGCCTCATTATTATTCTTACAAA	58.38823529	26	49	34	83	18
14891	4071	4103	32	AAGAAAATAGTTGGCATCATAAAGTAATGGGTT	56.94848485	16333	4123	4156	33	CAAAGCCAAAGCCTCATTATTATTCTTACAAAGT	58.38823529	26	49	34	83	20
14896	4078	4110	32	TAGTTGGCATCATAAAGTAATGGGTTTTTGGAA	58.19090909	16329	4119	4152	33	CCAGCAAAGCCAAAGCCTCATTATTATTCTTACA	60.8	26	49	34	83	9
14897	4079	4111	32	AGTTGGCATCATAAAGTAATGGGTTTTTGGAAC	59.43333333	16329	4119	4152	33	CCAGCAAAGCCAAAGCCTCATTATTATTCTTACA	60.8	26	49	34	83	8
15820	26633	26665	32	AATAGTAGTTGTCTGATTGTCCTCACTGCCGTC	63.16060606	17124	26689	26722	33	TATCATCATCTAACCAATCTTCTTCTTGCTCTTC	59.59411765	26	57	26	83	24
14888	4068	4100	32	GCAAAGAAAATAGTTGGCATCATAAAGTAATGG	58.19090909	16331	4121	4154	33	AGCAAAGCCAAAGCCTCATTATTATTCTTACAAA	58.38823529	26	50	34	84	21
14888	4068	4100	32	GCAAAGAAAATAGTTGGCATCATAAAGTAATGG	58.19090909	16333	4123	4156	33	CAAAGCCAAAGCCTCATTATTATTCTTACAAAGT	58.38823529	26	50	34	84	23
14889	4069	4101	32	CAAAGAAAATAGTTGGCATCATAAAGTAATGGG	58.19090909	16334	4124	4157	33	AAAGCCAAAGCCTCATTATTATTCTTACAAAGTT	57.18235294	26	49	35	84	23
14890	4070	4102	32	AAAGAAAATAGTTGGCATCATAAAGTAATGGGT	56.94848485	16334	4124	4157	33	AAAGCCAAAGCCTCATTATTATTCTTACAAAGTT	57.18235294	26	49	35	84	22
14891	4071	4103	32	AAGAAAATAGTTGGCATCATAAAGTAATGGGTT	56.94848485	16334	4124	4157	33	AAAGCCAAAGCCTCATTATTATTCTTACAAAGTT	57.18235294	26	49	35	84	21
14902	4084	4116	32	GCATCATAAAGTAATGGGTTTTTGGAACGGCAT	60.67575758	16335	4125	4158	33	AAGCCAAAGCCTCATTATTATTCTTACAAAGTTT	57.18235294	26	45	39	84	9
15820	26633	26665	32	AATAGTAGTTGTCTGATTGTCCTCACTGCCGTC	63.16060606	17125	26690	26723	33	ATCATCATCTAACCAATCTTCTTCTTGCTCTTCT	59.59411765	26	57	27	84	25
14888	4068	4100	32	GCAAAGAAAATAGTTGGCATCATAAAGTAATGG	58.19090909	16334	4124	4157	33	AAAGCCAAAGCCTCATTATTATTCTTACAAAGTT	57.18235294	26	50	35	85	24
14889	4069	4101	32	CAAAGAAAATAGTTGGCATCATAAAGTAATGGG	58.19090909	16324	4114	4147	33	CATTTCCAGCAAAGCCAAAGCCTCATTATTATTC	60.8	26	49	36	85	13
14890	4070	4102	32	AAAGAAAATAGTTGGCATCATAAAGTAATGGGT	56.94848485	16324	4114	4147	33	CATTTCCAGCAAAGCCAAAGCCTCATTATTATTC	60.8	26	49	36	85	12
15078	7802	7834	32	TTCAAGGTCCATAAGAAAAGGCTGAGAGACATA	60.67575758	16469	7859	7892	33	AGAATAAACTCTGAACTCACTTTCCATCCAACTT	59.59411765	26	67	18	85	25
15822	26635	26667	32	TAGTAGTTGTCTGATTGTCCTCACTGCCGTCTT	63.16060606	17124	26689	26722	33	TATCATCATCTAACCAATCTTCTTCTTGCTCTTC	59.59411765	26	59	26	85	22
14888	4068	4100	32	GCAAAGAAAATAGTTGGCATCATAAAGTAATGG	58.19090909	16324	4114	4147	33	CATTTCCAGCAAAGCCAAAGCCTCATTATTATTC	60.8	26	50	36	86	14
15077	7801	7833	32	CTTCAAGGTCCATAAGAAAAGGCTGAGAGACAT	61.91818182	16468	7858	7891	33	TAGAATAAACTCTGAACTCACTTTCCATCCAACT	59.59411765	26	67	19	86	25
15078	7802	7834	32	TTCAAGGTCCATAAGAAAAGGCTGAGAGACATA	60.67575758	16468	7858	7891	33	TAGAATAAACTCTGAACTCACTTTCCATCCAACT	59.59411765	26	67	19	86	24
15193	9895	9927	32	TGACCATCAACTCTACCATCAAAAAAGACAGTG	60.67575758	16572	9935	9968	33	CACAAATCGTTTCAGTTGGTTTCTTGGCTATGTC	62.00588235	26	74	12	86	8
14880	3912	3944	32	ACAGTCTTTTACTCCAGATTCCCATTTTTCAGT	59.43333333	16301	3967	4000	33	TGTTCAGAAATAGGACTTGTTGTGCCATCACCTG	63.21176471	26	78	9	87	23
15193	9895	9927	32	TGACCATCAACTCTACCATCAAAAAAGACAGTG	60.67575758	16573	9936	9969	33	ACAAATCGTTTCAGTTGGTTTCTTGGCTATGTCA	60.8	26	74	13	87	9
15193	9895	9927	32	TGACCATCAACTCTACCATCAAAAAAGACAGTG	60.67575758	16574	9937	9970	33	CAAATCGTTTCAGTTGGTTTCTTGGCTATGTCAG	62.00588235	26	74	13	87	10
14889	4069	4101	32	CAAAGAAAATAGTTGGCATCATAAAGTAATGGG	58.19090909	16335	4125	4158	33	AAGCCAAAGCCTCATTATTATTCTTACAAAGTTT	57.18235294	26	49	39	88	24
14890	4070	4102	32	AAAGAAAATAGTTGGCATCATAAAGTAATGGGT	56.94848485	16336	4126	4159	33	AGCCAAAGCCTCATTATTATTCTTACAAAGTTTA	57.18235294	26	49	41	90	24
15194	9896	9928	32	GACCATCAACTCTACCATCAAAAAAGACAGTGA	60.67575758	16571	9934	9967	33	GCACAAATCGTTTCAGTTGGTTTCTTGGCTATGT	62.00588235	26	79	12	91	6
15194	9896	9928	32	GACCATCAACTCTACCATCAAAAAAGACAGTGA	60.67575758	16572	9935	9968	33	CACAAATCGTTTCAGTTGGTTTCTTGGCTATGTC	62.00588235	26	79	12	91	7
15195	9897	9929	32	ACCATCAACTCTACCATCAAAAAAGACAGTGAG	60.67575758	16571	9934	9967	33	GCACAAATCGTTTCAGTTGGTTTCTTGGCTATGT	62.00588235	26	79	12	91	5
15195	9897	9929	32	ACCATCAACTCTACCATCAAAAAAGACAGTGAG	60.67575758	16572	9935	9968	33	CACAAATCGTTTCAGTTGGTTTCTTGGCTATGTC	62.00588235	26	79	12	91	6
15194	9896	9928	32	GACCATCAACTCTACCATCAAAAAAGACAGTGA	60.67575758	16573	9936	9969	33	ACAAATCGTTTCAGTTGGTTTCTTGGCTATGTCA	60.8	26	79	13	92	8
15194	9896	9928	32	GACCATCAACTCTACCATCAAAAAAGACAGTGA	60.67575758	16574	9937	9970	33	CAAATCGTTTCAGTTGGTTTCTTGGCTATGTCAG	62.00588235	26	79	13	92	9
15195	9897	9929	32	ACCATCAACTCTACCATCAAAAAAGACAGTGAG	60.67575758	16573	9936	9969	33	ACAAATCGTTTCAGTTGGTTTCTTGGCTATGTCA	60.8	26	79	13	92	7
15195	9897	9929	32	ACCATCAACTCTACCATCAAAAAAGACAGTGAG	60.67575758	16574	9937	9970	33	CAAATCGTTTCAGTTGGTTTCTTGGCTATGTCAG	62.00588235	26	79	13	92	8
15195	9897	9929	32	ACCATCAACTCTACCATCAAAAAAGACAGTGAG	60.67575758	16575	9938	9971	33	AAATCGTTTCAGTTGGTTTCTTGGCTATGTCAGT	60.8	26	79	14	93	9
15194	9896	9928	32	GACCATCAACTCTACCATCAAAAAAGACAGTGA	60.67575758	16578	9941	9974	33	TCGTTTCAGTTGGTTTCTTGGCTATGTCAGTCAT	62.00588235	26	79	15	94	13
15195	9897	9929	32	ACCATCAACTCTACCATCAAAAAAGACAGTGAG	60.67575758	16577	9940	9973	33	ATCGTTTCAGTTGGTTTCTTGGCTATGTCAGTCA	62.00588235	26	79	15	94	11
14887	4067	4099	32	AGCAAAGAAAATAGTTGGCATCATAAAGTAATG	56.94848485	16322	4112	4145	33	GGCATTTCCAGCAAAGCCAAAGCCTCATTATTAT	62.00588235	26	76	24	100	13
14887	4067	4099	32	AGCAAAGAAAATAGTTGGCATCATAAAGTAATG	56.94848485	16326	4116	4149	33	TTTCCAGCAAAGCCAAAGCCTCATTATTATTCTT	59.59411765	26	76	29	105	17
14887	4067	4099	32	AGCAAAGAAAATAGTTGGCATCATAAAGTAATG	56.94848485	16327	4117	4150	33	TTCCAGCAAAGCCAAAGCCTCATTATTATTCTTA	59.59411765	26	76	31	107	18
14887	4067	4099	32	AGCAAAGAAAATAGTTGGCATCATAAAGTAATG	56.94848485	16323	4113	4146	33	GCATTTCCAGCAAAGCCAAAGCCTCATTATTATT	60.8	26	76	33	109	14
14887	4067	4099	32	AGCAAAGAAAATAGTTGGCATCATAAAGTAATG	56.94848485	16331	4121	4154	33	AGCAAAGCCAAAGCCTCATTATTATTCTTACAAA	58.38823529	26	76	34	110	22
14886	4066	4098	32	CAGCAAAGAAAATAGTTGGCATCATAAAGTAAT	56.94848485	16322	4112	4145	33	GGCATTTCCAGCAAAGCCAAAGCCTCATTATTAT	62.00588235	26	89	24	113	14
14886	4066	4098	32	CAGCAAAGAAAATAGTTGGCATCATAAAGTAAT	56.94848485	16328	4118	4151	33	TCCAGCAAAGCCAAAGCCTCATTATTATTCTTAC	60.8	26	89	31	120	20
14886	4066	4098	32	CAGCAAAGAAAATAGTTGGCATCATAAAGTAAT	56.94848485	16330	4120	4153	33	CAGCAAAGCCAAAGCCTCATTATTATTCTTACAA	59.59411765	26	89	33	122	22
14886	4066	4098	32	CAGCAAAGAAAATAGTTGGCATCATAAAGTAAT	56.94848485	16329	4119	4152	33	CCAGCAAAGCCAAAGCCTCATTATTATTCTTACA	60.8	26	89	34	123	21
14886	4066	4098	32	CAGCAAAGAAAATAGTTGGCATCATAAAGTAAT	56.94848485	16331	4121	4154	33	AGCAAAGCCAAAGCCTCATTATTATTCTTACAAA	58.38823529	26	89	34	123	23
14886	4066	4098	32	CAGCAAAGAAAATAGTTGGCATCATAAAGTAAT	56.94848485	16333	4123	4156	33	CAAAGCCAAAGCCTCATTATTATTCTTACAAAGT	58.38823529	26	89	34	123	25
14912	4117	4149	32	TTCCAGCAAAGCCAAAGCCTCATTATTATTCTT	59.43333333	16341	4169	4202	33	AGAAGTAGACTAAAGCATAAAGATAGAGAAAAGG	58.38823529	26	91	40	131	20
14885	4065	4097	32	CCAGCAAAGAAAATAGTTGGCATCATAAAGTAA	58.19090909	16328	4118	4151	33	TCCAGCAAAGCCAAAGCCTCATTATTATTCTTAC	60.8	26	102	31	133	21
14912	4117	4149	32	TTCCAGCAAAGCCAAAGCCTCATTATTATTCTT	59.43333333	16342	4170	4203	33	GAAGTAGACTAAAGCATAAAGATAGAGAAAAGGG	59.59411765	26	91	43	134	21
14908	4113	4145	32	GCATTTCCAGCAAAGCCAAAGCCTCATTATTAT	60.67575758	16342	4170	4203	33	GAAGTAGACTAAAGCATAAAGATAGAGAAAAGGG	59.59411765	26	94	43	137	25
14919	4124	4156	32	AAAGCCAAAGCCTCATTATTATTCTTACAAAGT	56.94848485	16339	4167	4200	33	CAAGAAGTAGACTAAAGCATAAAGATAGAGAAAA	57.18235294	26	106	31	137	11
14913	4118	4150	32	TCCAGCAAAGCCAAAGCCTCATTATTATTCTTA	59.43333333	16342	4170	4203	33	GAAGTAGACTAAAGCATAAAGATAGAGAAAAGGG	59.59411765	26	95	43	138	20
14910	4115	4147	32	ATTTCCAGCAAAGCCAAAGCCTCATTATTATTC	59.43333333	16341	4169	4202	33	AGAAGTAGACTAAAGCATAAAGATAGAGAAAAGG	58.38823529	26	99	40	139	22
14913	4118	4150	32	TCCAGCAAAGCCAAAGCCTCATTATTATTCTTA	59.43333333	16343	4171	4204	33	AAGTAGACTAAAGCATAAAGATAGAGAAAAGGGG	59.59411765	26	95	45	140	21
14913	4118	4150	32	TCCAGCAAAGCCAAAGCCTCATTATTATTCTTA	59.43333333	16345	4173	4206	33	GTAGACTAAAGCATAAAGATAGAGAAAAGGGGCT	60.8	26	95	46	141	23
14914	4119	4151	32	CCAGCAAAGCCAAAGCCTCATTATTATTCTTAC	60.67575758	16341	4169	4202	33	AGAAGTAGACTAAAGCATAAAGATAGAGAAAAGG	58.38823529	26	101	40	141	18
14914	4119	4151	32	CCAGCAAAGCCAAAGCCTCATTATTATTCTTAC	60.67575758	16342	4170	4203	33	GAAGTAGACTAAAGCATAAAGATAGAGAAAAGGG	59.59411765	26	101	43	144	19
14910	4115	4147	32	ATTTCCAGCAAAGCCAAAGCCTCATTATTATTC	59.43333333	16344	4172	4205	33	AGTAGACTAAAGCATAAAGATAGAGAAAAGGGGC	60.8	26	99	46	145	25
14914	4119	4151	32	CCAGCAAAGCCAAAGCCTCATTATTATTCTTAC	60.67575758	16343	4171	4204	33	AAGTAGACTAAAGCATAAAGATAGAGAAAAGGGG	59.59411765	26	101	45	146	20
14915	4120	4152	32	CAGCAAAGCCAAAGCCTCATTATTATTCTTACA	59.43333333	16342	4170	4203	33	GAAGTAGACTAAAGCATAAAGATAGAGAAAAGGG	59.59411765	26	104	43	147	18
14918	4123	4155	32	CAAAGCCAAAGCCTCATTATTATTCTTACAAAG	58.19090909	16341	4169	4202	33	AGAAGTAGACTAAAGCATAAAGATAGAGAAAAGG	58.38823529	26	109	40	149	14
14915	4120	4152	32	CAGCAAAGCCAAAGCCTCATTATTATTCTTACA	59.43333333	16344	4172	4205	33	AGTAGACTAAAGCATAAAGATAGAGAAAAGGGGC	60.8	26	104	46	150	20
14915	4120	4152	32	CAGCAAAGCCAAAGCCTCATTATTATTCTTACA	59.43333333	16345	4173	4206	33	GTAGACTAAAGCATAAAGATAGAGAAAAGGGGCT	60.8	26	104	46	150	21
14919	4124	4156	32	AAAGCCAAAGCCTCATTATTATTCTTACAAAGT	56.94848485	16343	4171	4204	33	AAGTAGACTAAAGCATAAAGATAGAGAAAAGGGG	59.59411765	26	106	45	151	15
14921	4126	4158	32	AGCCAAAGCCTCATTATTATTCTTACAAAGTTT	56.94848485	16341	4169	4202	33	AGAAGTAGACTAAAGCATAAAGATAGAGAAAAGG	58.38823529	26	112	40	152	11
14917	4122	4154	32	GCAAAGCCAAAGCCTCATTATTATTCTTACAAA	58.19090909	16343	4171	4204	33	AAGTAGACTAAAGCATAAAGATAGAGAAAAGGGG	59.59411765	26	108	45	153	17
14917	4122	4154	32	GCAAAGCCAAAGCCTCATTATTATTCTTACAAA	58.19090909	16345	4173	4206	33	GTAGACTAAAGCATAAAGATAGAGAAAAGGGGCT	60.8	26	108	46	154	19
14918	4123	4155	32	CAAAGCCAAAGCCTCATTATTATTCTTACAAAG	58.19090909	16344	4172	4205	33	AGTAGACTAAAGCATAAAGATAGAGAAAAGGGGC	60.8	26	109	46	155	17
14918	4123	4155	32	CAAAGCCAAAGCCTCATTATTATTCTTACAAAG	58.19090909	16345	4173	4206	33	GTAGACTAAAGCATAAAGATAGAGAAAAGGGGCT	60.8	26	109	46	155	18
14921	4126	4158	32	AGCCAAAGCCTCATTATTATTCTTACAAAGTTT	56.94848485	16342	4170	4203	33	GAAGTAGACTAAAGCATAAAGATAGAGAAAAGGG	59.59411765	26	112	43	155	12
14920	4125	4157	32	AAGCCAAAGCCTCATTATTATTCTTACAAAGTT	56.94848485	16345	4173	4206	33	GTAGACTAAAGCATAAAGATAGAGAAAAGGGGCT	60.8	26	111	46	157	16
14921	4126	4158	32	AGCCAAAGCCTCATTATTATTCTTACAAAGTTT	56.94848485	16343	4171	4204	33	AAGTAGACTAAAGCATAAAGATAGAGAAAAGGGG	59.59411765	26	112	45	157	13
15765	25114	25146	32	CAGCAAGTGAGATGGTTTCAATAAAATGTTCTT	58.19090909	17066	25147	25180	33	CAGGTGTTTTAGAAGAAGAAGTAAGATAACCATT	58.38823529	26	137	26	163	1
14922	4127	4159	32	GCCAAAGCCTCATTATTATTCTTACAAAGTTTA	56.94848485	16342	4170	4203	33	GAAGTAGACTAAAGCATAAAGATAGAGAAAAGGG	59.59411765	26	122	43	165	11
14923	4128	4160	32	CCAAAGCCTCATTATTATTCTTACAAAGTTTAT	55.70606061	16341	4169	4202	33	AGAAGTAGACTAAAGCATAAAGATAGAGAAAAGG	58.38823529	26	125	40	165	9
15766	25115	25147	32	AGCAAGTGAGATGGTTTCAATAAAATGTTCTTC	58.19090909	17067	25148	25181	33	AGGTGTTTTAGAAGAAGAAGTAAGATAACCATTA	57.18235294	26	143	24	167	1
14923	4128	4160	32	CCAAAGCCTCATTATTATTCTTACAAAGTTTAT	55.70606061	16343	4171	4204	33	AAGTAGACTAAAGCATAAAGATAGAGAAAAGGGG	59.59411765	26	125	45	170	11
14789	2097	2129	32	GCAGAAAGGCTAAAAAGCACAAATAGAAGTCAA	59.43333333	16224	2142	2175	33	CAATCATTCTGTCTTTCTTTTGAGTGTGAAGCAA	59.59411765	26	127	49	176	13
15970	28253	28285	32	ATTGATGTTGACTTTCTCTTTTTGGAGTATTTC	56.94848485	17233	28300	28333	33	TAAGACCTTCGGAACCTTCTCCAACAACACCTGT	64.41764706	26	197	3	200	15
15970	28253	28285	32	ATTGATGTTGACTTTCTCTTTTTGGAGTATTTC	56.94848485	17234	28301	28334	33	AAGACCTTCGGAACCTTCTCCAACAACACCTGTA	64.41764706	26	197	3	200	16
15970	28253	28285	32	ATTGATGTTGACTTTCTCTTTTTGGAGTATTTC	56.94848485	17235	28302	28335	33	AGACCTTCGGAACCTTCTCCAACAACACCTGTAT	64.41764706	26	197	3	200	17
15970	28253	28285	32	ATTGATGTTGACTTTCTCTTTTTGGAGTATTTC	56.94848485	17238	28305	28338	33	CCTTCGGAACCTTCTCCAACAACACCTGTATGGT	65.62352941	26	197	3	200	20
15969	28252	28284	32	TATTGATGTTGACTTTCTCTTTTTGGAGTATTT	55.70606061	17236	28303	28336	33	GACCTTCGGAACCTTCTCCAACAACACCTGTATG	65.62352941	26	203	3	206	19
15969	28252	28284	32	TATTGATGTTGACTTTCTCTTTTTGGAGTATTT	55.70606061	17237	28304	28337	33	ACCTTCGGAACCTTCTCCAACAACACCTGTATGG	65.62352941	26	203	3	206	20
15971	28254	28286	32	TTGATGTTGACTTTCTCTTTTTGGAGTATTTCA	56.94848485	17233	28300	28333	33	TAAGACCTTCGGAACCTTCTCCAACAACACCTGT	64.41764706	26	206	3	209	14
15971	28254	28286	32	TTGATGTTGACTTTCTCTTTTTGGAGTATTTCA	56.94848485	17235	28302	28335	33	AGACCTTCGGAACCTTCTCCAACAACACCTGTAT	64.41764706	26	206	3	209	16
14631	472	504	32	TCTGTCTCTGCGGTAAGGCTTGAGTTTCATCAG	64.4030303	16117	527	560	33	AGGCTCTGTTGGTGGGAATGTTTTGTATGCGTCA	64.41764706	26	17	225	242	23
14617	458	490	32	AGTTTGCTGTTTCTTCTGTCTCTGCGGTAAGGC	64.4030303	16092	494	527	33	AGTTTCATCAGCCTTCTTCTTTTTGTCCTTTTTA	58.38823529	26	177	101	278	4
15991	28423	28455	32	AGGCAATAGTGCGACCACCCTTACGAAGAATGG	65.64545455	18345	28463	28497	34	GCCAGATTCATTATGGTATTCGGCAAGACTATGCT	63.26	26	3	2	5	8
15991	28423	28455	32	AGGCAATAGTGCGACCACCCTTACGAAGAATGG	65.64545455	18346	28464	28498	34	CCAGATTCATTATGGTATTCGGCAAGACTATGCTC	63.26	26	3	2	5	9
15991	28423	28455	32	AGGCAATAGTGCGACCACCCTTACGAAGAATGG	65.64545455	18344	28462	28496	34	AGCCAGATTCATTATGGTATTCGGCAAGACTATGC	63.26	26	3	3	6	7
15782	25326	25358	32	AGTGTGTTGATAAGTGACGCTACAGTTGTTTTA	59.43333333	18182	25378	25412	34	TAGCACCATAATCAACCACACCCTCTTGTATTTTA	60.91714286	26	2	9	11	20
14807	2803	2835	32	AAAACCTGAGTCACCTGCTACACGCTGCGAAGC	66.88787879	17461	2842	2876	34	TTTGTAATAAGAAAGCGTTCGTGATGTAGCAACAG	60.91714286	26	12	1	13	7
14807	2803	2835	32	AAAACCTGAGTCACCTGCTACACGCTGCGAAGC	66.88787879	17462	2843	2877	34	TTGTAATAAGAAAGCGTTCGTGATGTAGCAACAGT	60.91714286	26	12	1	13	8
14811	2844	2876	32	TGTAATAAGAAAGCGTTCGTGATGTAGCAACAG	60.67575758	17486	2877	2911	34	TGATTTCTTTAGGCAGGTCCTTGATGTCACAGCGT	64.43142857	26	2	11	13	1
14807	2803	2835	32	AAAACCTGAGTCACCTGCTACACGCTGCGAAGC	66.88787879	17465	2846	2880	34	TAATAAGAAAGCGTTCGTGATGTAGCAACAGTGAT	60.91714286	26	12	3	15	11
14806	2802	2834	32	CAAAACCTGAGTCACCTGCTACACGCTGCGAAG	66.88787879	17462	2843	2877	34	TTGTAATAAGAAAGCGTTCGTGATGTAGCAACAGT	60.91714286	26	16	1	17	9
14805	2801	2833	32	GCAAAACCTGAGTCACCTGCTACACGCTGCGAA	66.88787879	17460	2841	2875	34	ATTTGTAATAAGAAAGCGTTCGTGATGTAGCAACA	59.74571429	26	16	2	18	8
14809	2842	2874	32	TTTGTAATAAGAAAGCGTTCGTGATGTAGCAAC	59.43333333	17487	2878	2912	34	GATTTCTTTAGGCAGGTCCTTGATGTCACAGCGTC	65.60285714	26	7	11	18	4
14806	2802	2834	32	CAAAACCTGAGTCACCTGCTACACGCTGCGAAG	66.88787879	17465	2846	2880	34	TAATAAGAAAGCGTTCGTGATGTAGCAACAGTGAT	60.91714286	26	16	3	19	12
14805	2801	2833	32	GCAAAACCTGAGTCACCTGCTACACGCTGCGAA	66.88787879	17466	2847	2881	34	AATAAGAAAGCGTTCGTGATGTAGCAACAGTGATT	60.91714286	26	16	4	20	14
14805	2801	2833	32	GCAAAACCTGAGTCACCTGCTACACGCTGCGAA	66.88787879	17467	2848	2882	34	ATAAGAAAGCGTTCGTGATGTAGCAACAGTGATTT	60.91714286	26	16	4	20	15
14807	2803	2835	32	AAAACCTGAGTCACCTGCTACACGCTGCGAAGC	66.88787879	17470	2856	2890	34	GCGTTCGTGATGTAGCAACAGTGATTTCTTTAGGC	64.43142857	26	12	11	23	21
14807	2803	2835	32	AAAACCTGAGTCACCTGCTACACGCTGCGAAGC	66.88787879	17471	2857	2891	34	CGTTCGTGATGTAGCAACAGTGATTTCTTTAGGCA	63.26	26	12	13	25	22
14808	2841	2873	32	ATTTGTAATAAGAAAGCGTTCGTGATGTAGCAA	58.19090909	17486	2877	2911	34	TGATTTCTTTAGGCAGGTCCTTGATGTCACAGCGT	64.43142857	26	15	11	26	4
14808	2841	2873	32	ATTTGTAATAAGAAAGCGTTCGTGATGTAGCAA	58.19090909	17487	2878	2912	34	GATTTCTTTAGGCAGGTCCTTGATGTCACAGCGTC	65.60285714	26	15	11	26	5
14805	2801	2833	32	GCAAAACCTGAGTCACCTGCTACACGCTGCGAA	66.88787879	17468	2854	2888	34	AAGCGTTCGTGATGTAGCAACAGTGATTTCTTTAG	62.08857143	26	16	11	27	21
14805	2801	2833	32	GCAAAACCTGAGTCACCTGCTACACGCTGCGAA	66.88787879	17469	2855	2889	34	AGCGTTCGTGATGTAGCAACAGTGATTTCTTTAGG	63.26	26	16	11	27	22
14805	2801	2833	32	GCAAAACCTGAGTCACCTGCTACACGCTGCGAA	66.88787879	17470	2856	2890	34	GCGTTCGTGATGTAGCAACAGTGATTTCTTTAGGC	64.43142857	26	16	11	27	23
14806	2802	2834	32	CAAAACCTGAGTCACCTGCTACACGCTGCGAAG	66.88787879	17468	2854	2888	34	AAGCGTTCGTGATGTAGCAACAGTGATTTCTTTAG	62.08857143	26	16	11	27	20
14806	2802	2834	32	CAAAACCTGAGTCACCTGCTACACGCTGCGAAG	66.88787879	17469	2855	2889	34	AGCGTTCGTGATGTAGCAACAGTGATTTCTTTAGG	63.26	26	16	11	27	21
14806	2802	2834	32	CAAAACCTGAGTCACCTGCTACACGCTGCGAAG	66.88787879	17470	2856	2890	34	GCGTTCGTGATGTAGCAACAGTGATTTCTTTAGGC	64.43142857	26	16	11	27	22
14807	2803	2835	32	AAAACCTGAGTCACCTGCTACACGCTGCGAAGC	66.88787879	17472	2858	2892	34	GTTCGTGATGTAGCAACAGTGATTTCTTTAGGCAG	63.26	26	12	16	28	23
14805	2801	2833	32	GCAAAACCTGAGTCACCTGCTACACGCTGCGAA	66.88787879	17471	2857	2891	34	CGTTCGTGATGTAGCAACAGTGATTTCTTTAGGCA	63.26	26	16	13	29	24
14806	2802	2834	32	CAAAACCTGAGTCACCTGCTACACGCTGCGAAG	66.88787879	17471	2857	2891	34	CGTTCGTGATGTAGCAACAGTGATTTCTTTAGGCA	63.26	26	16	13	29	23
14716	1199	1231	32	ATCTTTTGGTGTATTCAAGGCTCCCTCAGTTGC	63.16060606	17397	1239	1273	34	ATGATGCCGTCTTTGTTAGCACCATAGGGAAGTCC	65.60285714	26	27	4	31	8
14716	1199	1231	32	ATCTTTTGGTGTATTCAAGGCTCCCTCAGTTGC	63.16060606	17399	1241	1275	34	GATGCCGTCTTTGTTAGCACCATAGGGAAGTCCAG	66.77428571	26	27	4	31	10
15977	28305	28337	32	CCTTCGGAACCTTCTCCAACAACACCTGTATGG	65.64545455	18326	28362	28396	34	CGTGGAACCCAATAGGCACACTTGTTATGGCAACC	66.77428571	26	29	2	31	25
14805	2801	2833	32	GCAAAACCTGAGTCACCTGCTACACGCTGCGAA	66.88787879	17472	2858	2892	34	GTTCGTGATGTAGCAACAGTGATTTCTTTAGGCAG	63.26	26	16	16	32	25
14806	2802	2834	32	CAAAACCTGAGTCACCTGCTACACGCTGCGAAG	66.88787879	17472	2858	2892	34	GTTCGTGATGTAGCAACAGTGATTTCTTTAGGCAG	63.26	26	16	16	32	24
14807	2803	2835	32	AAAACCTGAGTCACCTGCTACACGCTGCGAAGC	66.88787879	17473	2859	2893	34	TTCGTGATGTAGCAACAGTGATTTCTTTAGGCAGG	63.26	26	12	21	33	24
14807	2803	2835	32	AAAACCTGAGTCACCTGCTACACGCTGCGAAGC	66.88787879	17474	2860	2894	34	TCGTGATGTAGCAACAGTGATTTCTTTAGGCAGGT	63.26	26	12	21	33	25
15978	28306	28338	32	CTTCGGAACCTTCTCCAACAACACCTGTATGGT	64.4030303	18327	28363	28397	34	GTGGAACCCAATAGGCACACTTGTTATGGCAACCA	65.60285714	26	29	4	33	25
15651	21632	21664	32	ACTATCGCCAGTAACTTCTATGTCAGATTGATG	60.67575758	18095	21684	21718	34	ACAACATCTTTAGTTTCTACATCTGAATCAACAAA	57.40285714	26	15	19	34	20
15649	21630	21662	32	CAACTATCGCCAGTAACTTCTATGTCAGATTGA	60.67575758	18092	21681	21715	34	TCAACAACATCTTTAGTTTCTACATCTGAATCAAC	58.57428571	26	14	21	35	19
14806	2802	2834	32	CAAAACCTGAGTCACCTGCTACACGCTGCGAAG	66.88787879	17473	2859	2893	34	TTCGTGATGTAGCAACAGTGATTTCTTTAGGCAGG	63.26	26	16	21	37	25
15654	21635	21667	32	ATCGCCAGTAACTTCTATGTCAGATTGATGTGA	60.67575758	18095	21684	21718	34	ACAACATCTTTAGTTTCTACATCTGAATCAACAAA	57.40285714	26	18	19	37	17
15652	21633	21665	32	CTATCGCCAGTAACTTCTATGTCAGATTGATGT	60.67575758	18094	21683	21717	34	AACAACATCTTTAGTTTCTACATCTGAATCAACAA	57.40285714	26	18	20	38	18
15653	21634	21666	32	TATCGCCAGTAACTTCTATGTCAGATTGATGTG	60.67575758	18094	21683	21717	34	AACAACATCTTTAGTTTCTACATCTGAATCAACAA	57.40285714	26	18	20	38	17
15654	21635	21667	32	ATCGCCAGTAACTTCTATGTCAGATTGATGTGA	60.67575758	18094	21683	21717	34	AACAACATCTTTAGTTTCTACATCTGAATCAACAA	57.40285714	26	18	20	38	16
15934	27735	27767	32	AACTTCTCTTCAAGCCAATCAAGGACGGGTTTG	63.16060606	18294	27783	27817	34	GTGCCAAAGATGTTAGTTAGCCACTGCGAAGTCAA	64.43142857	26	37	1	38	16
15652	21633	21665	32	CTATCGCCAGTAACTTCTATGTCAGATTGATGT	60.67575758	18092	21681	21715	34	TCAACAACATCTTTAGTTTCTACATCTGAATCAAC	58.57428571	26	18	21	39	16
15652	21633	21665	32	CTATCGCCAGTAACTTCTATGTCAGATTGATGT	60.67575758	18093	21682	21716	34	CAACAACATCTTTAGTTTCTACATCTGAATCAACA	58.57428571	26	18	21	39	17
15653	21634	21666	32	TATCGCCAGTAACTTCTATGTCAGATTGATGTG	60.67575758	18093	21682	21716	34	CAACAACATCTTTAGTTTCTACATCTGAATCAACA	58.57428571	26	18	21	39	16
15654	21635	21667	32	ATCGCCAGTAACTTCTATGTCAGATTGATGTGA	60.67575758	18092	21681	21715	34	TCAACAACATCTTTAGTTTCTACATCTGAATCAAC	58.57428571	26	18	21	39	14
15654	21635	21667	32	ATCGCCAGTAACTTCTATGTCAGATTGATGTGA	60.67575758	18093	21682	21716	34	CAACAACATCTTTAGTTTCTACATCTGAATCAACA	58.57428571	26	18	21	39	15
15652	21633	21665	32	CTATCGCCAGTAACTTCTATGTCAGATTGATGT	60.67575758	18091	21675	21709	34	AGACATTCAACAACATCTTTAGTTTCTACATCTGA	58.57428571	26	18	22	40	10
15653	21634	21666	32	TATCGCCAGTAACTTCTATGTCAGATTGATGTG	60.67575758	18091	21675	21709	34	AGACATTCAACAACATCTTTAGTTTCTACATCTGA	58.57428571	26	18	22	40	9
15654	21635	21667	32	ATCGCCAGTAACTTCTATGTCAGATTGATGTGA	60.67575758	18091	21675	21709	34	AGACATTCAACAACATCTTTAGTTTCTACATCTGA	58.57428571	26	18	22	40	8
15720	23427	23459	32	ACTTCGGTAGTTTTCACATTACACTCAAGAACG	60.67575758	18137	23474	23508	34	AGGATTTTCCACTACTTCTTCAGAGACTGGTTTTA	60.91714286	26	22	18	40	15
14699	974	1006	32	AAGAGCAGCATCACCGCCATTGCCAGCCATTCT	66.88787879	17390	1010	1044	34	AGGAGAAGTTCCCCTACTGCTGCCTGGAGTTGAAT	66.77428571	26	19	22	41	4
14824	2859	2891	32	TTCGTGATGTAGCAACAGTGATTTCTTTAGGCA	60.67575758	17491	2915	2949	34	AGATGGTGTCCAGCAATACGAAGATGTCCACGAAG	65.60285714	26	44	1	45	24
14838	2873	2905	32	ACAGTGATTTCTTTAGGCAGGTCCTTGATGTCA	61.91818182	17491	2915	2949	34	AGATGGTGTCCAGCAATACGAAGATGTCCACGAAG	65.60285714	26	46	1	47	10
14838	2873	2905	32	ACAGTGATTTCTTTAGGCAGGTCCTTGATGTCA	61.91818182	17493	2917	2951	34	ATGGTGTCCAGCAATACGAAGATGTCCACGAAGGA	65.60285714	26	46	1	47	12
15366	15747	15779	32	TGAATAATAAGAATCTACAACAGGAACTCCACT	58.19090909	17883	15798	15832	34	GAAATCACCGAAATCATACCAGTTACCATTGAGAT	60.91714286	26	43	4	47	19
15713	22750	22782	32	AATCTAAACCACTAAGACAAACACTACAAGGTA	58.19090909	18134	22804	22838	34	CAATAGTGACATTAGTAGAGTTCAAATAGCCTTCT	59.74571429	26	42	9	51	22
15712	22749	22781	32	GAATCTAAACCACTAAGACAAACACTACAAGGT	59.43333333	18133	22803	22837	34	GCAATAGTGACATTAGTAGAGTTCAAATAGCCTTC	60.91714286	26	44	9	53	22
15714	22751	22783	32	ATCTAAACCACTAAGACAAACACTACAAGGTAT	58.19090909	18133	22803	22837	34	GCAATAGTGACATTAGTAGAGTTCAAATAGCCTTC	60.91714286	26	44	9	53	20
15714	22751	22783	32	ATCTAAACCACTAAGACAAACACTACAAGGTAT	58.19090909	18135	22805	22839	34	AATAGTGACATTAGTAGAGTTCAAATAGCCTTCTC	59.74571429	26	44	9	53	22
15831	26644	26676	32	TCTGATTGTCCTCACTGCCGTCTTGTTGACCAA	64.4030303	18215	26677	26711	34	CAGTTTGTTGACTATCATCATCTAACCAATCTTCT	59.74571429	26	47	7	54	1
15365	15746	15778	32	ATGAATAATAAGAATCTACAACAGGAACTCCAC	58.19090909	17882	15797	15831	34	TGAAATCACCGAAATCATACCAGTTACCATTGAGA	60.91714286	26	51	4	55	19
15553	19864	19896	32	AGGTGATAGAGGTTTGTGGTGGTTGGTAAAGAA	61.91818182	18029	19905	19939	34	CCTGAGTTACTGAAGTCATTGAGAGCCTTTGCGAG	65.60285714	26	39	16	55	9
15554	19865	19897	32	GGTGATAGAGGTTTGTGGTGGTTGGTAAAGAAC	63.16060606	18030	19906	19940	34	CTGAGTTACTGAAGTCATTGAGAGCCTTTGCGAGA	64.43142857	26	39	16	55	9
15711	22748	22780	32	AGAATCTAAACCACTAAGACAAACACTACAAGG	59.43333333	18133	22803	22837	34	GCAATAGTGACATTAGTAGAGTTCAAATAGCCTTC	60.91714286	26	46	9	55	23
15711	22748	22780	32	AGAATCTAAACCACTAAGACAAACACTACAAGG	59.43333333	18134	22804	22838	34	CAATAGTGACATTAGTAGAGTTCAAATAGCCTTCT	59.74571429	26	46	9	55	24
15711	22748	22780	32	AGAATCTAAACCACTAAGACAAACACTACAAGG	59.43333333	18135	22805	22839	34	AATAGTGACATTAGTAGAGTTCAAATAGCCTTCTC	59.74571429	26	46	9	55	25
15830	26643	26675	32	GTCTGATTGTCCTCACTGCCGTCTTGTTGACCA	65.64545455	18214	26676	26710	34	ACAGTTTGTTGACTATCATCATCTAACCAATCTTC	59.74571429	26	48	7	55	1
14894	4076	4108	32	AATAGTTGGCATCATAAAGTAATGGGTTTTTGG	58.19090909	17533	4110	4144	34	ACGGCATTTCCAGCAAAGCCAAAGCCTCATTATTA	63.26	26	32	24	56	2
15155	9107	9139	32	ATTTTGCGACATTCATCATTATGCCTTTAGGTA	58.19090909	17725	9161	9195	34	TTTGAAGGTCACACTTTTCTAATAGCATTCTTTGC	59.74571429	26	36	20	56	22
15213	10224	10256	32	ACCCTGTTGTCCATCAAAGTGTCCCTTATTTAC	61.91818182	17769	10264	10298	34	AAAGCCACATTTTCTAAACTCTGAAGTCTTGTAAA	58.57428571	26	24	32	56	8
15552	19863	19895	32	GAGGTGATAGAGGTTTGTGGTGGTTGGTAAAGA	63.16060606	18028	19904	19938	34	ACCTGAGTTACTGAAGTCATTGAGAGCCTTTGCGA	64.43142857	26	39	17	56	9
15156	9108	9140	32	TTTTGCGACATTCATCATTATGCCTTTAGGTAA	58.19090909	17725	9161	9195	34	TTTGAAGGTCACACTTTTCTAATAGCATTCTTTGC	59.74571429	26	37	20	57	21
15551	19862	19894	32	TGAGGTGATAGAGGTTTGTGGTGGTTGGTAAAG	63.16060606	18024	19900	19934	34	CAGAACCTGAGTTACTGAAGTCATTGAGAGCCTTT	63.26	26	38	19	57	6
14893	4075	4107	32	AAATAGTTGGCATCATAAAGTAATGGGTTTTTG	56.94848485	17531	4108	4142	34	GAACGGCATTTCCAGCAAAGCCAAAGCCTCATTAT	64.43142857	26	34	24	58	1
14893	4075	4107	32	AAATAGTTGGCATCATAAAGTAATGGGTTTTTG	56.94848485	17533	4110	4144	34	ACGGCATTTCCAGCAAAGCCAAAGCCTCATTATTA	63.26	26	34	24	58	3
14893	4075	4107	32	AAATAGTTGGCATCATAAAGTAATGGGTTTTTG	56.94848485	17534	4111	4145	34	CGGCATTTCCAGCAAAGCCAAAGCCTCATTATTAT	63.26	26	34	24	58	4
15156	9108	9140	32	TTTTGCGACATTCATCATTATGCCTTTAGGTAA	58.19090909	17723	9159	9193	34	ATTTTGAAGGTCACACTTTTCTAATAGCATTCTTT	57.40285714	26	37	21	58	19
15215	10231	10263	32	TGTCCATCAAAGTGTCCCTTATTTACAACATTA	58.19090909	17770	10274	10308	34	TTTCTAAACTCTGAAGTCTTGTAAAAGTGTTCCAG	59.74571429	26	39	19	58	11
15557	19868	19900	32	GATAGAGGTTTGTGGTGGTTGGTAAAGAACATC	61.91818182	18029	19905	19939	34	CCTGAGTTACTGAAGTCATTGAGAGCCTTTGCGAG	65.60285714	26	43	16	59	5
15559	19870	19902	32	TAGAGGTTTGTGGTGGTTGGTAAAGAACATCAG	61.91818182	18032	19908	19942	34	GAGTTACTGAAGTCATTGAGAGCCTTTGCGAGATG	64.43142857	26	45	14	59	6
15560	19871	19903	32	AGAGGTTTGTGGTGGTTGGTAAAGAACATCAGA	61.91818182	18032	19908	19942	34	GAGTTACTGAAGTCATTGAGAGCCTTTGCGAGATG	64.43142857	26	46	14	60	5
15555	19866	19898	32	GTGATAGAGGTTTGTGGTGGTTGGTAAAGAACA	61.91818182	18025	19901	19935	34	AGAACCTGAGTTACTGAAGTCATTGAGAGCCTTTG	63.26	26	43	19	62	3
15556	19867	19899	32	TGATAGAGGTTTGTGGTGGTTGGTAAAGAACAT	60.67575758	18024	19900	19934	34	CAGAACCTGAGTTACTGAAGTCATTGAGAGCCTTT	63.26	26	43	19	62	1
15557	19868	19900	32	GATAGAGGTTTGTGGTGGTTGGTAAAGAACATC	61.91818182	18025	19901	19935	34	AGAACCTGAGTTACTGAAGTCATTGAGAGCCTTTG	63.26	26	43	19	62	1
15559	19870	19902	32	TAGAGGTTTGTGGTGGTTGGTAAAGAACATCAG	61.91818182	18027	19903	19937	34	AACCTGAGTTACTGAAGTCATTGAGAGCCTTTGCG	64.43142857	26	45	18	63	1
15829	26642	26674	32	TGTCTGATTGTCCTCACTGCCGTCTTGTTGACC	65.64545455	18214	26676	26710	34	ACAGTTTGTTGACTATCATCATCTAACCAATCTTC	59.74571429	26	56	7	63	2
14697	963	995	32	AGCAGCAAAGCAAGAGCAGCATCACCGCCATTG	66.88787879	17390	1010	1044	34	AGGAGAAGTTCCCCTACTGCTGCCTGGAGTTGAAT	66.77428571	26	42	22	64	15
15558	19869	19901	32	ATAGAGGTTTGTGGTGGTTGGTAAAGAACATCA	60.67575758	18026	19902	19936	34	GAACCTGAGTTACTGAAGTCATTGAGAGCCTTTGC	64.43142857	26	45	19	64	1
15562	19873	19905	32	AGGTTTGTGGTGGTTGGTAAAGAACATCAGAAC	61.91818182	18031	19907	19941	34	TGAGTTACTGAAGTCATTGAGAGCCTTTGCGAGAT	63.26	26	52	13	65	2
15822	26635	26667	32	TAGTAGTTGTCTGATTGTCCTCACTGCCGTCTT	63.16060606	18219	26681	26715	34	TTGTTGACTATCATCATCTAACCAATCTTCTTCTT	58.57428571	26	59	6	65	14
14892	4072	4104	32	AGAAAATAGTTGGCATCATAAAGTAATGGGTTT	56.94848485	17532	4109	4143	34	AACGGCATTTCCAGCAAAGCCAAAGCCTCATTATT	63.26	26	42	24	66	5
14893	4075	4107	32	AAATAGTTGGCATCATAAAGTAATGGGTTTTTG	56.94848485	17540	4117	4151	34	TTCCAGCAAAGCCAAAGCCTCATTATTATTCTTAC	60.91714286	26	34	32	66	10
15561	19872	19904	32	GAGGTTTGTGGTGGTTGGTAAAGAACATCAGAA	61.91818182	18031	19907	19941	34	TGAGTTACTGAAGTCATTGAGAGCCTTTGCGAGAT	63.26	26	53	13	66	3
15562	19873	19905	32	AGGTTTGTGGTGGTTGGTAAAGAACATCAGAAC	61.91818182	18032	19908	19942	34	GAGTTACTGAAGTCATTGAGAGCCTTTGCGAGATG	64.43142857	26	52	14	66	3
15822	26635	26667	32	TAGTAGTTGTCTGATTGTCCTCACTGCCGTCTT	63.16060606	18217	26679	26713	34	GTTTGTTGACTATCATCATCTAACCAATCTTCTTC	59.74571429	26	59	7	66	12
15822	26635	26667	32	TAGTAGTTGTCTGATTGTCCTCACTGCCGTCTT	63.16060606	18218	26680	26714	34	TTTGTTGACTATCATCATCTAACCAATCTTCTTCT	58.57428571	26	59	7	66	13
15561	19872	19904	32	GAGGTTTGTGGTGGTTGGTAAAGAACATCAGAA	61.91818182	18032	19908	19942	34	GAGTTACTGAAGTCATTGAGAGCCTTTGCGAGATG	64.43142857	26	53	14	67	4
15822	26635	26667	32	TAGTAGTTGTCTGATTGTCCTCACTGCCGTCTT	63.16060606	18221	26683	26717	34	GTTGACTATCATCATCTAACCAATCTTCTTCTTGC	60.91714286	26	59	8	67	16
15822	26635	26667	32	TAGTAGTTGTCTGATTGTCCTCACTGCCGTCTT	63.16060606	18222	26684	26718	34	TTGACTATCATCATCTAACCAATCTTCTTCTTGCT	59.74571429	26	59	8	67	17
15828	26641	26673	32	TTGTCTGATTGTCCTCACTGCCGTCTTGTTGAC	64.4030303	18218	26680	26714	34	TTTGTTGACTATCATCATCTAACCAATCTTCTTCT	58.57428571	26	60	7	67	7
14893	4075	4107	32	AAATAGTTGGCATCATAAAGTAATGGGTTTTTG	56.94848485	17541	4118	4152	34	TCCAGCAAAGCCAAAGCCTCATTATTATTCTTACA	60.91714286	26	34	34	68	11
14893	4075	4107	32	AAATAGTTGGCATCATAAAGTAATGGGTTTTTG	56.94848485	17544	4121	4155	34	AGCAAAGCCAAAGCCTCATTATTATTCTTACAAAG	59.74571429	26	34	34	68	14
15828	26641	26673	32	TTGTCTGATTGTCCTCACTGCCGTCTTGTTGAC	64.4030303	18221	26683	26717	34	GTTGACTATCATCATCTAACCAATCTTCTTCTTGC	60.91714286	26	60	8	68	10
15000	5188	5220	32	AGGACATAAGATGATAGCCCTTTCCACAAAAAT	59.43333333	17605	5243	5277	34	TACACACTCTGACATTTTAGTAGCAGCAAGATTAG	60.91714286	26	45	24	69	23
15000	5188	5220	32	AGGACATAAGATGATAGCCCTTTCCACAAAAAT	59.43333333	17606	5244	5278	34	ACACACTCTGACATTTTAGTAGCAGCAAGATTAGC	62.08857143	26	45	24	69	24
15561	19872	19904	32	GAGGTTTGTGGTGGTTGGTAAAGAACATCAGAA	61.91818182	18030	19906	19940	34	CTGAGTTACTGAAGTCATTGAGAGCCTTTGCGAGA	64.43142857	26	53	16	69	2
15826	26639	26671	32	AGTTGTCTGATTGTCCTCACTGCCGTCTTGTTG	64.4030303	18219	26681	26715	34	TTGTTGACTATCATCATCTAACCAATCTTCTTCTT	58.57428571	26	63	6	69	10
15827	26640	26672	32	GTTGTCTGATTGTCCTCACTGCCGTCTTGTTGA	64.4030303	18215	26677	26711	34	CAGTTTGTTGACTATCATCATCTAACCAATCTTCT	59.74571429	26	62	7	69	5
15827	26640	26672	32	GTTGTCTGATTGTCCTCACTGCCGTCTTGTTGA	64.4030303	18217	26679	26713	34	GTTTGTTGACTATCATCATCTAACCAATCTTCTTC	59.74571429	26	62	7	69	7
15827	26640	26672	32	GTTGTCTGATTGTCCTCACTGCCGTCTTGTTGA	64.4030303	18220	26682	26716	34	TGTTGACTATCATCATCTAACCAATCTTCTTCTTG	59.74571429	26	62	7	69	10
14893	4075	4107	32	AAATAGTTGGCATCATAAAGTAATGGGTTTTTG	56.94848485	17543	4120	4154	34	CAGCAAAGCCAAAGCCTCATTATTATTCTTACAAA	59.74571429	26	34	36	70	13
15825	26638	26670	32	TAGTTGTCTGATTGTCCTCACTGCCGTCTTGTT	63.16060606	18215	26677	26711	34	CAGTTTGTTGACTATCATCATCTAACCAATCTTCT	59.74571429	26	63	7	70	7
15825	26638	26670	32	TAGTTGTCTGATTGTCCTCACTGCCGTCTTGTT	63.16060606	18216	26678	26712	34	AGTTTGTTGACTATCATCATCTAACCAATCTTCTT	58.57428571	26	63	7	70	8
15825	26638	26670	32	TAGTTGTCTGATTGTCCTCACTGCCGTCTTGTT	63.16060606	18218	26680	26714	34	TTTGTTGACTATCATCATCTAACCAATCTTCTTCT	58.57428571	26	63	7	70	10
15826	26639	26671	32	AGTTGTCTGATTGTCCTCACTGCCGTCTTGTTG	64.4030303	18214	26676	26710	34	ACAGTTTGTTGACTATCATCATCTAACCAATCTTC	59.74571429	26	63	7	70	5
15826	26639	26671	32	AGTTGTCTGATTGTCCTCACTGCCGTCTTGTTG	64.4030303	18216	26678	26712	34	AGTTTGTTGACTATCATCATCTAACCAATCTTCTT	58.57428571	26	63	7	70	7
14696	962	994	32	CAGCAGCAAAGCAAGAGCAGCATCACCGCCATT	66.88787879	17390	1010	1044	34	AGGAGAAGTTCCCCTACTGCTGCCTGGAGTTGAAT	66.77428571	26	49	22	71	16
15823	26636	26668	32	AGTAGTTGTCTGATTGTCCTCACTGCCGTCTTG	64.4030303	18217	26679	26713	34	GTTTGTTGACTATCATCATCTAACCAATCTTCTTC	59.74571429	26	64	7	71	11
15823	26636	26668	32	AGTAGTTGTCTGATTGTCCTCACTGCCGTCTTG	64.4030303	18218	26680	26714	34	TTTGTTGACTATCATCATCTAACCAATCTTCTTCT	58.57428571	26	64	7	71	12
15825	26638	26670	32	TAGTTGTCTGATTGTCCTCACTGCCGTCTTGTT	63.16060606	18221	26683	26717	34	GTTGACTATCATCATCTAACCAATCTTCTTCTTGC	60.91714286	26	63	8	71	13
15825	26638	26670	32	TAGTTGTCTGATTGTCCTCACTGCCGTCTTGTT	63.16060606	18222	26684	26718	34	TTGACTATCATCATCTAACCAATCTTCTTCTTGCT	59.74571429	26	63	8	71	14
15823	26636	26668	32	AGTAGTTGTCTGATTGTCCTCACTGCCGTCTTG	64.4030303	18222	26684	26718	34	TTGACTATCATCATCTAACCAATCTTCTTCTTGCT	59.74571429	26	64	8	72	16
15824	26637	26669	32	GTAGTTGTCTGATTGTCCTCACTGCCGTCTTGT	64.4030303	18215	26677	26711	34	CAGTTTGTTGACTATCATCATCTAACCAATCTTCT	59.74571429	26	65	7	72	8
15824	26637	26669	32	GTAGTTGTCTGATTGTCCTCACTGCCGTCTTGT	64.4030303	18216	26678	26712	34	AGTTTGTTGACTATCATCATCTAACCAATCTTCTT	58.57428571	26	65	7	72	9
15824	26637	26669	32	GTAGTTGTCTGATTGTCCTCACTGCCGTCTTGT	64.4030303	18217	26679	26713	34	GTTTGTTGACTATCATCATCTAACCAATCTTCTTC	59.74571429	26	65	7	72	10
15824	26637	26669	32	GTAGTTGTCTGATTGTCCTCACTGCCGTCTTGT	64.4030303	18220	26682	26716	34	TGTTGACTATCATCATCTAACCAATCTTCTTCTTG	59.74571429	26	65	7	72	13
15825	26638	26670	32	TAGTTGTCTGATTGTCCTCACTGCCGTCTTGTT	63.16060606	18223	26685	26719	34	TGACTATCATCATCTAACCAATCTTCTTCTTGCTC	60.91714286	26	63	9	72	15
15826	26639	26671	32	AGTTGTCTGATTGTCCTCACTGCCGTCTTGTTG	64.4030303	18223	26685	26719	34	TGACTATCATCATCTAACCAATCTTCTTCTTGCTC	60.91714286	26	63	9	72	14
14889	4069	4101	32	CAAAGAAAATAGTTGGCATCATAAAGTAATGGG	58.19090909	17531	4108	4142	34	GAACGGCATTTCCAGCAAAGCCAAAGCCTCATTAT	64.43142857	26	49	24	73	7
14889	4069	4101	32	CAAAGAAAATAGTTGGCATCATAAAGTAATGGG	58.19090909	17533	4110	4144	34	ACGGCATTTCCAGCAAAGCCAAAGCCTCATTATTA	63.26	26	49	24	73	9
14889	4069	4101	32	CAAAGAAAATAGTTGGCATCATAAAGTAATGGG	58.19090909	17534	4111	4145	34	CGGCATTTCCAGCAAAGCCAAAGCCTCATTATTAT	63.26	26	49	24	73	10
14890	4070	4102	32	AAAGAAAATAGTTGGCATCATAAAGTAATGGGT	56.94848485	17532	4109	4143	34	AACGGCATTTCCAGCAAAGCCAAAGCCTCATTATT	63.26	26	49	24	73	7
14890	4070	4102	32	AAAGAAAATAGTTGGCATCATAAAGTAATGGGT	56.94848485	17533	4110	4144	34	ACGGCATTTCCAGCAAAGCCAAAGCCTCATTATTA	63.26	26	49	24	73	8
14890	4070	4102	32	AAAGAAAATAGTTGGCATCATAAAGTAATGGGT	56.94848485	17534	4111	4145	34	CGGCATTTCCAGCAAAGCCAAAGCCTCATTATTAT	63.26	26	49	24	73	9
14891	4071	4103	32	AAGAAAATAGTTGGCATCATAAAGTAATGGGTT	56.94848485	17531	4108	4142	34	GAACGGCATTTCCAGCAAAGCCAAAGCCTCATTAT	64.43142857	26	49	24	73	5
14891	4071	4103	32	AAGAAAATAGTTGGCATCATAAAGTAATGGGTT	56.94848485	17532	4109	4143	34	AACGGCATTTCCAGCAAAGCCAAAGCCTCATTATT	63.26	26	49	24	73	6
14891	4071	4103	32	AAGAAAATAGTTGGCATCATAAAGTAATGGGTT	56.94848485	17533	4110	4144	34	ACGGCATTTCCAGCAAAGCCAAAGCCTCATTATTA	63.26	26	49	24	73	7
15821	26634	26666	32	ATAGTAGTTGTCTGATTGTCCTCACTGCCGTCT	63.16060606	18225	26687	26721	34	ACTATCATCATCTAACCAATCTTCTTCTTGCTCTT	59.74571429	26	58	15	73	21
15824	26637	26669	32	GTAGTTGTCTGATTGTCCTCACTGCCGTCTTGT	64.4030303	18221	26683	26717	34	GTTGACTATCATCATCTAACCAATCTTCTTCTTGC	60.91714286	26	65	8	73	14
15824	26637	26669	32	GTAGTTGTCTGATTGTCCTCACTGCCGTCTTGT	64.4030303	18222	26684	26718	34	TTGACTATCATCATCTAACCAATCTTCTTCTTGCT	59.74571429	26	65	8	73	15
14888	4068	4100	32	GCAAAGAAAATAGTTGGCATCATAAAGTAATGG	58.19090909	17533	4110	4144	34	ACGGCATTTCCAGCAAAGCCAAAGCCTCATTATTA	63.26	26	50	24	74	10
15001	5189	5221	32	GGACATAAGATGATAGCCCTTTCCACAAAAATC	60.67575758	17606	5244	5278	34	ACACACTCTGACATTTTAGTAGCAGCAAGATTAGC	62.08857143	26	50	24	74	23
15001	5189	5221	32	GGACATAAGATGATAGCCCTTTCCACAAAAATC	60.67575758	17607	5245	5279	34	CACACTCTGACATTTTAGTAGCAGCAAGATTAGCA	62.08857143	26	50	24	74	24
14892	4072	4104	32	AGAAAATAGTTGGCATCATAAAGTAATGGGTTT	56.94848485	17539	4116	4150	34	TTTCCAGCAAAGCCAAAGCCTCATTATTATTCTTA	59.74571429	26	42	33	75	12
14892	4072	4104	32	AGAAAATAGTTGGCATCATAAAGTAATGGGTTT	56.94848485	17541	4118	4152	34	TCCAGCAAAGCCAAAGCCTCATTATTATTCTTACA	60.91714286	26	42	34	76	14
15824	26637	26669	32	GTAGTTGTCTGATTGTCCTCACTGCCGTCTTGT	64.4030303	18224	26686	26720	34	GACTATCATCATCTAACCAATCTTCTTCTTGCTCT	60.91714286	26	65	11	76	17
14892	4072	4104	32	AGAAAATAGTTGGCATCATAAAGTAATGGGTTT	56.94848485	17542	4119	4153	34	CCAGCAAAGCCAAAGCCTCATTATTATTCTTACAA	60.91714286	26	42	35	77	15
14892	4072	4104	32	AGAAAATAGTTGGCATCATAAAGTAATGGGTTT	56.94848485	17543	4120	4154	34	CAGCAAAGCCAAAGCCTCATTATTATTCTTACAAA	59.74571429	26	42	36	78	16
14892	4072	4104	32	AGAAAATAGTTGGCATCATAAAGTAATGGGTTT	56.94848485	17537	4114	4148	34	CATTTCCAGCAAAGCCAAAGCCTCATTATTATTCT	60.91714286	26	42	37	79	10
14892	4072	4104	32	AGAAAATAGTTGGCATCATAAAGTAATGGGTTT	56.94848485	17538	4115	4149	34	ATTTCCAGCAAAGCCAAAGCCTCATTATTATTCTT	59.74571429	26	42	38	80	11
14891	4071	4103	32	AAGAAAATAGTTGGCATCATAAAGTAATGGGTT	56.94848485	17540	4117	4151	34	TTCCAGCAAAGCCAAAGCCTCATTATTATTCTTAC	60.91714286	26	49	32	81	14
14891	4071	4103	32	AAGAAAATAGTTGGCATCATAAAGTAATGGGTT	56.94848485	17539	4116	4150	34	TTTCCAGCAAAGCCAAAGCCTCATTATTATTCTTA	59.74571429	26	49	33	82	13
14889	4069	4101	32	CAAAGAAAATAGTTGGCATCATAAAGTAATGGG	58.19090909	17535	4112	4146	34	GGCATTTCCAGCAAAGCCAAAGCCTCATTATTATT	62.08857143	26	49	34	83	11
14889	4069	4101	32	CAAAGAAAATAGTTGGCATCATAAAGTAATGGG	58.19090909	17544	4121	4155	34	AGCAAAGCCAAAGCCTCATTATTATTCTTACAAAG	59.74571429	26	49	34	83	20
14889	4069	4101	32	CAAAGAAAATAGTTGGCATCATAAAGTAATGGG	58.19090909	17545	4122	4156	34	GCAAAGCCAAAGCCTCATTATTATTCTTACAAAGT	59.74571429	26	49	34	83	21
14890	4070	4102	32	AAAGAAAATAGTTGGCATCATAAAGTAATGGGT	56.94848485	17535	4112	4146	34	GGCATTTCCAGCAAAGCCAAAGCCTCATTATTATT	62.08857143	26	49	34	83	10
14891	4071	4103	32	AAGAAAATAGTTGGCATCATAAAGTAATGGGTT	56.94848485	17535	4112	4146	34	GGCATTTCCAGCAAAGCCAAAGCCTCATTATTATT	62.08857143	26	49	34	83	9
14891	4071	4103	32	AAGAAAATAGTTGGCATCATAAAGTAATGGGTT	56.94848485	17541	4118	4152	34	TCCAGCAAAGCCAAAGCCTCATTATTATTCTTACA	60.91714286	26	49	34	83	15
14891	4071	4103	32	AAGAAAATAGTTGGCATCATAAAGTAATGGGTT	56.94848485	17544	4121	4155	34	AGCAAAGCCAAAGCCTCATTATTATTCTTACAAAG	59.74571429	26	49	34	83	18
14879	3911	3943	32	CACAGTCTTTTACTCCAGATTCCCATTTTTCAG	60.67575758	17516	3966	4000	34	ATGTTCAGAAATAGGACTTGTTGTGCCATCACCTG	63.26	26	73	11	84	23
14888	4068	4100	32	GCAAAGAAAATAGTTGGCATCATAAAGTAATGG	58.19090909	17535	4112	4146	34	GGCATTTCCAGCAAAGCCAAAGCCTCATTATTATT	62.08857143	26	50	34	84	12
14888	4068	4100	32	GCAAAGAAAATAGTTGGCATCATAAAGTAATGG	58.19090909	17544	4121	4155	34	AGCAAAGCCAAAGCCTCATTATTATTCTTACAAAG	59.74571429	26	50	34	84	21
14889	4069	4101	32	CAAAGAAAATAGTTGGCATCATAAAGTAATGGG	58.19090909	17546	4123	4157	34	CAAAGCCAAAGCCTCATTATTATTCTTACAAAGTT	58.57428571	26	49	35	84	22
14890	4070	4102	32	AAAGAAAATAGTTGGCATCATAAAGTAATGGGT	56.94848485	17546	4123	4157	34	CAAAGCCAAAGCCTCATTATTATTCTTACAAAGTT	58.57428571	26	49	35	84	21
14891	4071	4103	32	AAGAAAATAGTTGGCATCATAAAGTAATGGGTT	56.94848485	17542	4119	4153	34	CCAGCAAAGCCAAAGCCTCATTATTATTCTTACAA	60.91714286	26	49	35	84	16
14889	4069	4101	32	CAAAGAAAATAGTTGGCATCATAAAGTAATGGG	58.19090909	17536	4113	4147	34	GCATTTCCAGCAAAGCCAAAGCCTCATTATTATTC	62.08857143	26	49	36	85	12
14889	4069	4101	32	CAAAGAAAATAGTTGGCATCATAAAGTAATGGG	58.19090909	17543	4120	4154	34	CAGCAAAGCCAAAGCCTCATTATTATTCTTACAAA	59.74571429	26	49	36	85	19
14890	4070	4102	32	AAAGAAAATAGTTGGCATCATAAAGTAATGGGT	56.94848485	17536	4113	4147	34	GCATTTCCAGCAAAGCCAAAGCCTCATTATTATTC	62.08857143	26	49	36	85	11
14890	4070	4102	32	AAAGAAAATAGTTGGCATCATAAAGTAATGGGT	56.94848485	17543	4120	4154	34	CAGCAAAGCCAAAGCCTCATTATTATTCTTACAAA	59.74571429	26	49	36	85	18
14901	4083	4115	32	GGCATCATAAAGTAATGGGTTTTTGGAACGGCA	61.91818182	17547	4124	4158	34	AAAGCCAAAGCCTCATTATTATTCTTACAAAGTTT	57.40285714	26	44	41	85	9
14888	4068	4100	32	GCAAAGAAAATAGTTGGCATCATAAAGTAATGG	58.19090909	17536	4113	4147	34	GCATTTCCAGCAAAGCCAAAGCCTCATTATTATTC	62.08857143	26	50	36	86	13
14890	4070	4102	32	AAAGAAAATAGTTGGCATCATAAAGTAATGGGT	56.94848485	17537	4114	4148	34	CATTTCCAGCAAAGCCAAAGCCTCATTATTATTCT	60.91714286	26	49	37	86	12
14891	4071	4103	32	AAGAAAATAGTTGGCATCATAAAGTAATGGGTT	56.94848485	17537	4114	4148	34	CATTTCCAGCAAAGCCAAAGCCTCATTATTATTCT	60.91714286	26	49	37	86	11
14902	4084	4116	32	GCATCATAAAGTAATGGGTTTTTGGAACGGCAT	60.67575758	17547	4124	4158	34	AAAGCCAAAGCCTCATTATTATTCTTACAAAGTTT	57.40285714	26	45	41	86	8
15078	7802	7834	32	TTCAAGGTCCATAAGAAAAGGCTGAGAGACATA	60.67575758	17657	7858	7892	34	TAGAATAAACTCTGAACTCACTTTCCATCCAACTT	59.74571429	26	67	19	86	24
15820	26633	26665	32	AATAGTAGTTGTCTGATTGTCCTCACTGCCGTC	63.16060606	18227	26689	26723	34	TATCATCATCTAACCAATCTTCTTCTTGCTCTTCT	59.74571429	26	57	29	86	24
14891	4071	4103	32	AAGAAAATAGTTGGCATCATAAAGTAATGGGTT	56.94848485	17538	4115	4149	34	ATTTCCAGCAAAGCCAAAGCCTCATTATTATTCTT	59.74571429	26	49	38	87	12
14902	4084	4116	32	GCATCATAAAGTAATGGGTTTTTGGAACGGCAT	60.67575758	17548	4125	4159	34	AAGCCAAAGCCTCATTATTATTCTTACAAAGTTTA	57.40285714	26	45	42	87	9
15193	9895	9927	32	TGACCATCAACTCTACCATCAAAAAAGACAGTG	60.67575758	17759	9935	9969	34	CACAAATCGTTTCAGTTGGTTTCTTGGCTATGTCA	62.08857143	26	74	13	87	8
15193	9895	9927	32	TGACCATCAACTCTACCATCAAAAAAGACAGTG	60.67575758	17760	9936	9970	34	ACAAATCGTTTCAGTTGGTTTCTTGGCTATGTCAG	62.08857143	26	74	13	87	9
15193	9895	9927	32	TGACCATCAACTCTACCATCAAAAAAGACAGTG	60.67575758	17761	9937	9971	34	CAAATCGTTTCAGTTGGTTTCTTGGCTATGTCAGT	62.08857143	26	74	14	88	10
15822	26635	26667	32	TAGTAGTTGTCTGATTGTCCTCACTGCCGTCTT	63.16060606	18227	26689	26723	34	TATCATCATCTAACCAATCTTCTTCTTGCTCTTCT	59.74571429	26	59	29	88	22
14889	4069	4101	32	CAAAGAAAATAGTTGGCATCATAAAGTAATGGG	58.19090909	17547	4124	4158	34	AAAGCCAAAGCCTCATTATTATTCTTACAAAGTTT	57.40285714	26	49	41	90	23
14888	4068	4100	32	GCAAAGAAAATAGTTGGCATCATAAAGTAATGG	58.19090909	17547	4124	4158	34	AAAGCCAAAGCCTCATTATTATTCTTACAAAGTTT	57.40285714	26	50	41	91	24
14889	4069	4101	32	CAAAGAAAATAGTTGGCATCATAAAGTAATGGG	58.19090909	17548	4125	4159	34	AAGCCAAAGCCTCATTATTATTCTTACAAAGTTTA	57.40285714	26	49	42	91	24
15194	9896	9928	32	GACCATCAACTCTACCATCAAAAAAGACAGTGA	60.67575758	17758	9934	9968	34	GCACAAATCGTTTCAGTTGGTTTCTTGGCTATGTC	63.26	26	79	12	91	6
15195	9897	9929	32	ACCATCAACTCTACCATCAAAAAAGACAGTGAG	60.67575758	17758	9934	9968	34	GCACAAATCGTTTCAGTTGGTTTCTTGGCTATGTC	63.26	26	79	12	91	5
15194	9896	9928	32	GACCATCAACTCTACCATCAAAAAAGACAGTGA	60.67575758	17759	9935	9969	34	CACAAATCGTTTCAGTTGGTTTCTTGGCTATGTCA	62.08857143	26	79	13	92	7
15194	9896	9928	32	GACCATCAACTCTACCATCAAAAAAGACAGTGA	60.67575758	17760	9936	9970	34	ACAAATCGTTTCAGTTGGTTTCTTGGCTATGTCAG	62.08857143	26	79	13	92	8
15195	9897	9929	32	ACCATCAACTCTACCATCAAAAAAGACAGTGAG	60.67575758	17759	9935	9969	34	CACAAATCGTTTCAGTTGGTTTCTTGGCTATGTCA	62.08857143	26	79	13	92	6
15195	9897	9929	32	ACCATCAACTCTACCATCAAAAAAGACAGTGAG	60.67575758	17760	9936	9970	34	ACAAATCGTTTCAGTTGGTTTCTTGGCTATGTCAG	62.08857143	26	79	13	92	7
15820	26633	26665	32	AATAGTAGTTGTCTGATTGTCCTCACTGCCGTC	63.16060606	18228	26690	26724	34	ATCATCATCTAACCAATCTTCTTCTTGCTCTTCTT	59.74571429	26	57	35	92	25
15194	9896	9928	32	GACCATCAACTCTACCATCAAAAAAGACAGTGA	60.67575758	17761	9937	9971	34	CAAATCGTTTCAGTTGGTTTCTTGGCTATGTCAGT	62.08857143	26	79	14	93	9
15195	9897	9929	32	ACCATCAACTCTACCATCAAAAAAGACAGTGAG	60.67575758	17761	9937	9971	34	CAAATCGTTTCAGTTGGTTTCTTGGCTATGTCAGT	62.08857143	26	79	14	93	8
15195	9897	9929	32	ACCATCAACTCTACCATCAAAAAAGACAGTGAG	60.67575758	17762	9938	9972	34	AAATCGTTTCAGTTGGTTTCTTGGCTATGTCAGTC	62.08857143	26	79	15	94	9
15195	9897	9929	32	ACCATCAACTCTACCATCAAAAAAGACAGTGAG	60.67575758	17764	9940	9974	34	ATCGTTTCAGTTGGTTTCTTGGCTATGTCAGTCAT	62.08857143	26	79	15	94	11
14887	4067	4099	32	AGCAAAGAAAATAGTTGGCATCATAAAGTAATG	56.94848485	17531	4108	4142	34	GAACGGCATTTCCAGCAAAGCCAAAGCCTCATTAT	64.43142857	26	76	24	100	9
14887	4067	4099	32	AGCAAAGAAAATAGTTGGCATCATAAAGTAATG	56.94848485	17532	4109	4143	34	AACGGCATTTCCAGCAAAGCCAAAGCCTCATTATT	63.26	26	76	24	100	10
14887	4067	4099	32	AGCAAAGAAAATAGTTGGCATCATAAAGTAATG	56.94848485	17539	4116	4150	34	TTTCCAGCAAAGCCAAAGCCTCATTATTATTCTTA	59.74571429	26	76	33	109	17
14887	4067	4099	32	AGCAAAGAAAATAGTTGGCATCATAAAGTAATG	56.94848485	17544	4121	4155	34	AGCAAAGCCAAAGCCTCATTATTATTCTTACAAAG	59.74571429	26	76	34	110	22
14887	4067	4099	32	AGCAAAGAAAATAGTTGGCATCATAAAGTAATG	56.94848485	17545	4122	4156	34	GCAAAGCCAAAGCCTCATTATTATTCTTACAAAGT	59.74571429	26	76	34	110	23
14887	4067	4099	32	AGCAAAGAAAATAGTTGGCATCATAAAGTAATG	56.94848485	17546	4123	4157	34	CAAAGCCAAAGCCTCATTATTATTCTTACAAAGTT	58.57428571	26	76	35	111	24
14887	4067	4099	32	AGCAAAGAAAATAGTTGGCATCATAAAGTAATG	56.94848485	17536	4113	4147	34	GCATTTCCAGCAAAGCCAAAGCCTCATTATTATTC	62.08857143	26	76	36	112	14
14887	4067	4099	32	AGCAAAGAAAATAGTTGGCATCATAAAGTAATG	56.94848485	17537	4114	4148	34	CATTTCCAGCAAAGCCAAAGCCTCATTATTATTCT	60.91714286	26	76	37	113	15
14887	4067	4099	32	AGCAAAGAAAATAGTTGGCATCATAAAGTAATG	56.94848485	17538	4115	4149	34	ATTTCCAGCAAAGCCAAAGCCTCATTATTATTCTT	59.74571429	26	76	38	114	16
14886	4066	4098	32	CAGCAAAGAAAATAGTTGGCATCATAAAGTAAT	56.94848485	17540	4117	4151	34	TTCCAGCAAAGCCAAAGCCTCATTATTATTCTTAC	60.91714286	26	89	32	121	19
14886	4066	4098	32	CAGCAAAGAAAATAGTTGGCATCATAAAGTAAT	56.94848485	17535	4112	4146	34	GGCATTTCCAGCAAAGCCAAAGCCTCATTATTATT	62.08857143	26	89	34	123	14
14886	4066	4098	32	CAGCAAAGAAAATAGTTGGCATCATAAAGTAAT	56.94848485	17541	4118	4152	34	TCCAGCAAAGCCAAAGCCTCATTATTATTCTTACA	60.91714286	26	89	34	123	20
14886	4066	4098	32	CAGCAAAGAAAATAGTTGGCATCATAAAGTAAT	56.94848485	17544	4121	4155	34	AGCAAAGCCAAAGCCTCATTATTATTCTTACAAAG	59.74571429	26	89	34	123	23
14886	4066	4098	32	CAGCAAAGAAAATAGTTGGCATCATAAAGTAAT	56.94848485	17542	4119	4153	34	CCAGCAAAGCCAAAGCCTCATTATTATTCTTACAA	60.91714286	26	89	35	124	21
14886	4066	4098	32	CAGCAAAGAAAATAGTTGGCATCATAAAGTAAT	56.94848485	17543	4120	4154	34	CAGCAAAGCCAAAGCCTCATTATTATTCTTACAAA	59.74571429	26	89	36	125	22
14885	4065	4097	32	CCAGCAAAGAAAATAGTTGGCATCATAAAGTAA	58.19090909	17540	4117	4151	34	TTCCAGCAAAGCCAAAGCCTCATTATTATTCTTAC	60.91714286	26	102	32	134	20
14912	4117	4149	32	TTCCAGCAAAGCCAAAGCCTCATTATTATTCTT	59.43333333	17553	4169	4203	34	AGAAGTAGACTAAAGCATAAAGATAGAGAAAAGGG	59.74571429	26	91	43	134	20
14885	4065	4097	32	CCAGCAAAGAAAATAGTTGGCATCATAAAGTAA	58.19090909	17541	4118	4152	34	TCCAGCAAAGCCAAAGCCTCATTATTATTCTTACA	60.91714286	26	102	34	136	21
14885	4065	4097	32	CCAGCAAAGAAAATAGTTGGCATCATAAAGTAA	58.19090909	17545	4122	4156	34	GCAAAGCCAAAGCCTCATTATTATTCTTACAAAGT	59.74571429	26	102	34	136	25
14912	4117	4149	32	TTCCAGCAAAGCCAAAGCCTCATTATTATTCTT	59.43333333	17554	4170	4204	34	GAAGTAGACTAAAGCATAAAGATAGAGAAAAGGGG	60.91714286	26	91	45	136	21
14912	4117	4149	32	TTCCAGCAAAGCCAAAGCCTCATTATTATTCTT	59.43333333	17556	4172	4206	34	AGTAGACTAAAGCATAAAGATAGAGAAAAGGGGCT	60.91714286	26	91	46	137	23
14908	4113	4145	32	GCATTTCCAGCAAAGCCAAAGCCTCATTATTAT	60.67575758	17554	4170	4204	34	GAAGTAGACTAAAGCATAAAGATAGAGAAAAGGGG	60.91714286	26	94	45	139	25
14911	4116	4148	32	TTTCCAGCAAAGCCAAAGCCTCATTATTATTCT	59.43333333	17556	4172	4206	34	AGTAGACTAAAGCATAAAGATAGAGAAAAGGGGCT	60.91714286	26	93	46	139	24
14913	4118	4150	32	TCCAGCAAAGCCAAAGCCTCATTATTATTCTTA	59.43333333	17554	4170	4204	34	GAAGTAGACTAAAGCATAAAGATAGAGAAAAGGGG	60.91714286	26	95	45	140	20
14910	4115	4147	32	ATTTCCAGCAAAGCCAAAGCCTCATTATTATTC	59.43333333	17553	4169	4203	34	AGAAGTAGACTAAAGCATAAAGATAGAGAAAAGGG	59.74571429	26	99	43	142	22
14913	4118	4150	32	TCCAGCAAAGCCAAAGCCTCATTATTATTCTTA	59.43333333	17555	4171	4205	34	AAGTAGACTAAAGCATAAAGATAGAGAAAAGGGGC	60.91714286	26	95	47	142	21
14914	4119	4151	32	CCAGCAAAGCCAAAGCCTCATTATTATTCTTAC	60.67575758	17553	4169	4203	34	AGAAGTAGACTAAAGCATAAAGATAGAGAAAAGGG	59.74571429	26	101	43	144	18
14919	4124	4156	32	AAAGCCAAAGCCTCATTATTATTCTTACAAAGT	56.94848485	17551	4167	4201	34	CAAGAAGTAGACTAAAGCATAAAGATAGAGAAAAG	58.57428571	26	106	38	144	11
14916	4121	4153	32	AGCAAAGCCAAAGCCTCATTATTATTCTTACAA	58.19090909	17556	4172	4206	34	AGTAGACTAAAGCATAAAGATAGAGAAAAGGGGCT	60.91714286	26	99	46	145	19
14914	4119	4151	32	CCAGCAAAGCCAAAGCCTCATTATTATTCTTAC	60.67575758	17554	4170	4204	34	GAAGTAGACTAAAGCATAAAGATAGAGAAAAGGGG	60.91714286	26	101	45	146	19
14914	4119	4151	32	CCAGCAAAGCCAAAGCCTCATTATTATTCTTAC	60.67575758	17556	4172	4206	34	AGTAGACTAAAGCATAAAGATAGAGAAAAGGGGCT	60.91714286	26	101	46	147	21
14914	4119	4151	32	CCAGCAAAGCCAAAGCCTCATTATTATTCTTAC	60.67575758	17555	4171	4205	34	AAGTAGACTAAAGCATAAAGATAGAGAAAAGGGGC	60.91714286	26	101	47	148	20
14915	4120	4152	32	CAGCAAAGCCAAAGCCTCATTATTATTCTTACA	59.43333333	17554	4170	4204	34	GAAGTAGACTAAAGCATAAAGATAGAGAAAAGGGG	60.91714286	26	104	45	149	18
14918	4123	4155	32	CAAAGCCAAAGCCTCATTATTATTCTTACAAAG	58.19090909	17553	4169	4203	34	AGAAGTAGACTAAAGCATAAAGATAGAGAAAAGGG	59.74571429	26	109	43	152	14
14919	4124	4156	32	AAAGCCAAAGCCTCATTATTATTCTTACAAAGT	56.94848485	17555	4171	4205	34	AAGTAGACTAAAGCATAAAGATAGAGAAAAGGGGC	60.91714286	26	106	47	153	15
14909	4114	4146	32	CATTTCCAGCAAAGCCAAAGCCTCATTATTATT	59.43333333	17555	4171	4205	34	AAGTAGACTAAAGCATAAAGATAGAGAAAAGGGGC	60.91714286	26	107	47	154	25
14917	4122	4154	32	GCAAAGCCAAAGCCTCATTATTATTCTTACAAA	58.19090909	17556	4172	4206	34	AGTAGACTAAAGCATAAAGATAGAGAAAAGGGGCT	60.91714286	26	108	46	154	18
14917	4122	4154	32	GCAAAGCCAAAGCCTCATTATTATTCTTACAAA	58.19090909	17555	4171	4205	34	AAGTAGACTAAAGCATAAAGATAGAGAAAAGGGGC	60.91714286	26	108	47	155	17
14921	4126	4158	32	AGCCAAAGCCTCATTATTATTCTTACAAAGTTT	56.94848485	17553	4169	4203	34	AGAAGTAGACTAAAGCATAAAGATAGAGAAAAGGG	59.74571429	26	112	43	155	11
15764	25113	25145	32	CCAGCAAGTGAGATGGTTTCAATAAAATGTTCT	59.43333333	18177	25146	25180	34	TCAGGTGTTTTAGAAGAAGAAGTAAGATAACCATT	58.57428571	26	128	28	156	1
14921	4126	4158	32	AGCCAAAGCCTCATTATTATTCTTACAAAGTTT	56.94848485	17554	4170	4204	34	GAAGTAGACTAAAGCATAAAGATAGAGAAAAGGGG	60.91714286	26	112	45	157	12
15765	25114	25146	32	CAGCAAGTGAGATGGTTTCAATAAAATGTTCTT	58.19090909	18178	25147	25181	34	CAGGTGTTTTAGAAGAAGAAGTAAGATAACCATTA	58.57428571	26	137	26	163	1
14923	4128	4160	32	CCAAAGCCTCATTATTATTCTTACAAAGTTTAT	55.70606061	17553	4169	4203	34	AGAAGTAGACTAAAGCATAAAGATAGAGAAAAGGG	59.74571429	26	125	43	168	9
15970	28253	28285	32	ATTGATGTTGACTTTCTCTTTTTGGAGTATTTC	56.94848485	18321	28300	28334	34	TAAGACCTTCGGAACCTTCTCCAACAACACCTGTA	64.43142857	26	197	3	200	15
15970	28253	28285	32	ATTGATGTTGACTTTCTCTTTTTGGAGTATTTC	56.94848485	18322	28301	28335	34	AAGACCTTCGGAACCTTCTCCAACAACACCTGTAT	64.43142857	26	197	3	200	16
15970	28253	28285	32	ATTGATGTTGACTTTCTCTTTTTGGAGTATTTC	56.94848485	18323	28302	28336	34	AGACCTTCGGAACCTTCTCCAACAACACCTGTATG	65.60285714	26	197	3	200	17
15969	28252	28284	32	TATTGATGTTGACTTTCTCTTTTTGGAGTATTT	55.70606061	18324	28303	28337	34	GACCTTCGGAACCTTCTCCAACAACACCTGTATGG	66.77428571	26	203	3	206	19
15969	28252	28284	32	TATTGATGTTGACTTTCTCTTTTTGGAGTATTT	55.70606061	18325	28304	28338	34	ACCTTCGGAACCTTCTCCAACAACACCTGTATGGT	65.60285714	26	203	3	206	20
15971	28254	28286	32	TTGATGTTGACTTTCTCTTTTTGGAGTATTTCA	56.94848485	18321	28300	28334	34	TAAGACCTTCGGAACCTTCTCCAACAACACCTGTA	64.43142857	26	206	3	209	14
15971	28254	28286	32	TTGATGTTGACTTTCTCTTTTTGGAGTATTTCA	56.94848485	18323	28302	28336	34	AGACCTTCGGAACCTTCTCCAACAACACCTGTATG	65.60285714	26	206	3	209	16
14631	472	504	32	TCTGTCTCTGCGGTAAGGCTTGAGTTTCATCAG	64.4030303	17363	527	561	34	AGGCTCTGTTGGTGGGAATGTTTTGTATGCGTCAA	64.43142857	26	17	225	242	23
14617	458	490	32	AGTTTGCTGTTTCTTCTGTCTCTGCGGTAAGGC	64.4030303	17339	494	528	34	AGTTTCATCAGCCTTCTTCTTTTTGTCCTTTTTAG	59.74571429	26	177	104	281	4
15991	28423	28455	32	AGGCAATAGTGCGACCACCCTTACGAAGAATGG	65.64545455	19268	28463	28498	35	GCCAGATTCATTATGGTATTCGGCAAGACTATGCTC	64.44444444	26	3	2	5	8
15991	28423	28455	32	AGGCAATAGTGCGACCACCCTTACGAAGAATGG	65.64545455	19269	28464	28499	35	CCAGATTCATTATGGTATTCGGCAAGACTATGCTCA	63.30555556	26	3	2	5	9
15991	28423	28455	32	AGGCAATAGTGCGACCACCCTTACGAAGAATGG	65.64545455	19267	28462	28497	35	AGCCAGATTCATTATGGTATTCGGCAAGACTATGCT	63.30555556	26	3	3	6	7
14807	2803	2835	32	AAAACCTGAGTCACCTGCTACACGCTGCGAAGC	66.88787879	18517	2842	2877	35	TTTGTAATAAGAAAGCGTTCGTGATGTAGCAACAGT	61.02777778	26	12	1	13	7
14811	2844	2876	32	TGTAATAAGAAAGCGTTCGTGATGTAGCAACAG	60.67575758	18540	2877	2912	35	TGATTTCTTTAGGCAGGTCCTTGATGTCACAGCGTC	65.58333333	26	2	11	13	1
14807	2803	2835	32	AAAACCTGAGTCACCTGCTACACGCTGCGAAGC	66.88787879	18518	2843	2878	35	TTGTAATAAGAAAGCGTTCGTGATGTAGCAACAGTG	62.16666667	26	12	2	14	8
14807	2803	2835	32	AAAACCTGAGTCACCTGCTACACGCTGCGAAGC	66.88787879	18521	2846	2881	35	TAATAAGAAAGCGTTCGTGATGTAGCAACAGTGATT	61.02777778	26	12	4	16	11
14805	2801	2833	32	GCAAAACCTGAGTCACCTGCTACACGCTGCGAA	66.88787879	18517	2842	2877	35	TTTGTAATAAGAAAGCGTTCGTGATGTAGCAACAGT	61.02777778	26	16	1	17	9
14806	2802	2834	32	CAAAACCTGAGTCACCTGCTACACGCTGCGAAG	66.88787879	18516	2841	2876	35	ATTTGTAATAAGAAAGCGTTCGTGATGTAGCAACAG	61.02777778	26	16	2	18	7
14806	2802	2834	32	CAAAACCTGAGTCACCTGCTACACGCTGCGAAG	66.88787879	18518	2843	2878	35	TTGTAATAAGAAAGCGTTCGTGATGTAGCAACAGTG	62.16666667	26	16	2	18	9
14809	2842	2874	32	TTTGTAATAAGAAAGCGTTCGTGATGTAGCAAC	59.43333333	18541	2878	2913	35	GATTTCTTTAGGCAGGTCCTTGATGTCACAGCGTCC	66.72222222	26	7	11	18	4
14805	2801	2833	32	GCAAAACCTGAGTCACCTGCTACACGCTGCGAA	66.88787879	18520	2845	2880	35	GTAATAAGAAAGCGTTCGTGATGTAGCAACAGTGAT	62.16666667	26	16	3	19	12
14806	2802	2834	32	CAAAACCTGAGTCACCTGCTACACGCTGCGAAG	66.88787879	18520	2845	2880	35	GTAATAAGAAAGCGTTCGTGATGTAGCAACAGTGAT	62.16666667	26	16	3	19	11
14805	2801	2833	32	GCAAAACCTGAGTCACCTGCTACACGCTGCGAA	66.88787879	18522	2847	2882	35	AATAAGAAAGCGTTCGTGATGTAGCAACAGTGATTT	61.02777778	26	16	4	20	14
14806	2802	2834	32	CAAAACCTGAGTCACCTGCTACACGCTGCGAAG	66.88787879	18521	2846	2881	35	TAATAAGAAAGCGTTCGTGATGTAGCAACAGTGATT	61.02777778	26	16	4	20	12
14807	2803	2835	32	AAAACCTGAGTCACCTGCTACACGCTGCGAAGC	66.88787879	18525	2856	2891	35	GCGTTCGTGATGTAGCAACAGTGATTTCTTTAGGCA	64.44444444	26	12	13	25	21
14808	2841	2873	32	ATTTGTAATAAGAAAGCGTTCGTGATGTAGCAA	58.19090909	18540	2877	2912	35	TGATTTCTTTAGGCAGGTCCTTGATGTCACAGCGTC	65.58333333	26	15	11	26	4
14808	2841	2873	32	ATTTGTAATAAGAAAGCGTTCGTGATGTAGCAA	58.19090909	18541	2878	2913	35	GATTTCTTTAGGCAGGTCCTTGATGTCACAGCGTCC	66.72222222	26	15	11	26	5
14805	2801	2833	32	GCAAAACCTGAGTCACCTGCTACACGCTGCGAA	66.88787879	18523	2854	2889	35	AAGCGTTCGTGATGTAGCAACAGTGATTTCTTTAGG	63.30555556	26	16	11	27	21
14805	2801	2833	32	GCAAAACCTGAGTCACCTGCTACACGCTGCGAA	66.88787879	18524	2855	2890	35	AGCGTTCGTGATGTAGCAACAGTGATTTCTTTAGGC	64.44444444	26	16	11	27	22
14806	2802	2834	32	CAAAACCTGAGTCACCTGCTACACGCTGCGAAG	66.88787879	18523	2854	2889	35	AAGCGTTCGTGATGTAGCAACAGTGATTTCTTTAGG	63.30555556	26	16	11	27	20
14806	2802	2834	32	CAAAACCTGAGTCACCTGCTACACGCTGCGAAG	66.88787879	18524	2855	2890	35	AGCGTTCGTGATGTAGCAACAGTGATTTCTTTAGGC	64.44444444	26	16	11	27	21
14807	2803	2835	32	AAAACCTGAGTCACCTGCTACACGCTGCGAAGC	66.88787879	18526	2857	2892	35	CGTTCGTGATGTAGCAACAGTGATTTCTTTAGGCAG	64.44444444	26	12	16	28	22
14805	2801	2833	32	GCAAAACCTGAGTCACCTGCTACACGCTGCGAA	66.88787879	18525	2856	2891	35	GCGTTCGTGATGTAGCAACAGTGATTTCTTTAGGCA	64.44444444	26	16	13	29	23
14806	2802	2834	32	CAAAACCTGAGTCACCTGCTACACGCTGCGAAG	66.88787879	18525	2856	2891	35	GCGTTCGTGATGTAGCAACAGTGATTTCTTTAGGCA	64.44444444	26	16	13	29	22
14716	1199	1231	32	ATCTTTTGGTGTATTCAAGGCTCCCTCAGTTGC	63.16060606	18463	1239	1274	35	ATGATGCCGTCTTTGTTAGCACCATAGGGAAGTCCA	65.58333333	26	27	4	31	8
14716	1199	1231	32	ATCTTTTGGTGTATTCAAGGCTCCCTCAGTTGC	63.16060606	18465	1241	1276	35	GATGCCGTCTTTGTTAGCACCATAGGGAAGTCCAGC	67.86111111	26	27	5	32	10
14805	2801	2833	32	GCAAAACCTGAGTCACCTGCTACACGCTGCGAA	66.88787879	18526	2857	2892	35	CGTTCGTGATGTAGCAACAGTGATTTCTTTAGGCAG	64.44444444	26	16	16	32	24
14806	2802	2834	32	CAAAACCTGAGTCACCTGCTACACGCTGCGAAG	66.88787879	18526	2857	2892	35	CGTTCGTGATGTAGCAACAGTGATTTCTTTAGGCAG	64.44444444	26	16	16	32	23
14807	2803	2835	32	AAAACCTGAGTCACCTGCTACACGCTGCGAAGC	66.88787879	18527	2858	2893	35	GTTCGTGATGTAGCAACAGTGATTTCTTTAGGCAGG	64.44444444	26	12	21	33	23
15977	28305	28337	32	CCTTCGGAACCTTCTCCAACAACACCTGTATGG	65.64545455	19251	28362	28397	35	CGTGGAACCCAATAGGCACACTTGTTATGGCAACCA	66.72222222	26	29	4	33	25
15978	28306	28338	32	CTTCGGAACCTTCTCCAACAACACCTGTATGGT	64.4030303	19252	28363	28398	35	GTGGAACCCAATAGGCACACTTGTTATGGCAACCAA	65.58333333	26	29	4	33	25
14807	2803	2835	32	AAAACCTGAGTCACCTGCTACACGCTGCGAAGC	66.88787879	18529	2860	2895	35	TCGTGATGTAGCAACAGTGATTTCTTTAGGCAGGTC	64.44444444	26	12	22	34	25
15649	21630	21662	32	CAACTATCGCCAGTAACTTCTATGTCAGATTGA	60.67575758	19056	21683	21718	35	AACAACATCTTTAGTTTCTACATCTGAATCAACAAA	57.61111111	26	14	20	34	21
15894	26943	26975	32	TCATCTAAATCAATGCCCAGTGGTGTAAGTAAT	59.43333333	19201	26989	27024	35	GCAAAGTTTTTATGACAGCATCTGCCACAACACAGG	64.44444444	26	12	22	34	14
15651	21632	21664	32	ACTATCGCCAGTAACTTCTATGTCAGATTGATG	60.67575758	19054	21681	21716	35	TCAACAACATCTTTAGTTTCTACATCTGAATCAACA	58.75	26	15	21	36	17
14805	2801	2833	32	GCAAAACCTGAGTCACCTGCTACACGCTGCGAA	66.88787879	18527	2858	2893	35	GTTCGTGATGTAGCAACAGTGATTTCTTTAGGCAGG	64.44444444	26	16	21	37	25
14806	2802	2834	32	CAAAACCTGAGTCACCTGCTACACGCTGCGAAG	66.88787879	18527	2858	2893	35	GTTCGTGATGTAGCAACAGTGATTTCTTTAGGCAGG	64.44444444	26	16	21	37	24
14822	2857	2889	32	CGTTCGTGATGTAGCAACAGTGATTTCTTTAGG	61.91818182	18543	2914	2949	35	TAGATGGTGTCCAGCAATACGAAGATGTCCACGAAG	65.58333333	26	37	1	38	25
15654	21635	21667	32	ATCGCCAGTAACTTCTATGTCAGATTGATGTGA	60.67575758	19056	21683	21718	35	AACAACATCTTTAGTTTCTACATCTGAATCAACAAA	57.61111111	26	18	20	38	16
15934	27735	27767	32	AACTTCTCTTCAAGCCAATCAAGGACGGGTTTG	63.16060606	19225	27783	27818	35	GTGCCAAAGATGTTAGTTAGCCACTGCGAAGTCAAC	65.58333333	26	37	1	38	16
15652	21633	21665	32	CTATCGCCAGTAACTTCTATGTCAGATTGATGT	60.67575758	19055	21682	21717	35	CAACAACATCTTTAGTTTCTACATCTGAATCAACAA	58.75	26	18	21	39	17
15653	21634	21666	32	TATCGCCAGTAACTTCTATGTCAGATTGATGTG	60.67575758	19054	21681	21716	35	TCAACAACATCTTTAGTTTCTACATCTGAATCAACA	58.75	26	18	21	39	15
15653	21634	21666	32	TATCGCCAGTAACTTCTATGTCAGATTGATGTG	60.67575758	19055	21682	21717	35	CAACAACATCTTTAGTTTCTACATCTGAATCAACAA	58.75	26	18	21	39	16
15654	21635	21667	32	ATCGCCAGTAACTTCTATGTCAGATTGATGTGA	60.67575758	19055	21682	21717	35	CAACAACATCTTTAGTTTCTACATCTGAATCAACAA	58.75	26	18	21	39	15
15720	23427	23459	32	ACTTCGGTAGTTTTCACATTACACTCAAGAACG	60.67575758	19091	23474	23509	35	AGGATTTTCCACTACTTCTTCAGAGACTGGTTTTAG	62.16666667	26	22	18	40	15
15720	23427	23459	32	ACTTCGGTAGTTTTCACATTACACTCAAGAACG	60.67575758	19093	23476	23511	35	GATTTTCCACTACTTCTTCAGAGACTGGTTTTAGAT	61.02777778	26	22	20	42	17
14824	2859	2891	32	TTCGTGATGTAGCAACAGTGATTTCTTTAGGCA	60.67575758	18544	2915	2950	35	AGATGGTGTCCAGCAATACGAAGATGTCCACGAAGG	66.72222222	26	44	1	45	24
14838	2873	2905	32	ACAGTGATTTCTTTAGGCAGGTCCTTGATGTCA	61.91818182	18544	2915	2950	35	AGATGGTGTCCAGCAATACGAAGATGTCCACGAAGG	66.72222222	26	46	1	47	10
14838	2873	2905	32	ACAGTGATTTCTTTAGGCAGGTCCTTGATGTCA	61.91818182	18546	2917	2952	35	ATGGTGTCCAGCAATACGAAGATGTCCACGAAGGAT	65.58333333	26	46	1	47	12
15713	22750	22782	32	AATCTAAACCACTAAGACAAACACTACAAGGTA	58.19090909	19089	22804	22839	35	CAATAGTGACATTAGTAGAGTTCAAATAGCCTTCTC	61.02777778	26	42	9	51	22
15712	22749	22781	32	GAATCTAAACCACTAAGACAAACACTACAAGGT	59.43333333	19088	22803	22838	35	GCAATAGTGACATTAGTAGAGTTCAAATAGCCTTCT	61.02777778	26	44	9	53	22
15714	22751	22783	32	ATCTAAACCACTAAGACAAACACTACAAGGTAT	58.19090909	19088	22803	22838	35	GCAATAGTGACATTAGTAGAGTTCAAATAGCCTTCT	61.02777778	26	44	9	53	20
15831	26644	26676	32	TCTGATTGTCCTCACTGCCGTCTTGTTGACCAA	64.4030303	19155	26677	26712	35	CAGTTTGTTGACTATCATCATCTAACCAATCTTCTT	59.88888889	26	47	7	54	1
15365	15746	15778	32	ATGAATAATAAGAATCTACAACAGGAACTCCAC	58.19090909	18875	15797	15832	35	TGAAATCACCGAAATCATACCAGTTACCATTGAGAT	61.02777778	26	51	4	55	19
15553	19864	19896	32	AGGTGATAGAGGTTTGTGGTGGTTGGTAAAGAA	61.91818182	19002	19905	19940	35	CCTGAGTTACTGAAGTCATTGAGAGCCTTTGCGAGA	65.58333333	26	39	16	55	9
15554	19865	19897	32	GGTGATAGAGGTTTGTGGTGGTTGGTAAAGAAC	63.16060606	19003	19906	19941	35	CTGAGTTACTGAAGTCATTGAGAGCCTTTGCGAGAT	64.44444444	26	39	16	55	9
15711	22748	22780	32	AGAATCTAAACCACTAAGACAAACACTACAAGG	59.43333333	19088	22803	22838	35	GCAATAGTGACATTAGTAGAGTTCAAATAGCCTTCT	61.02777778	26	46	9	55	23
15711	22748	22780	32	AGAATCTAAACCACTAAGACAAACACTACAAGG	59.43333333	19089	22804	22839	35	CAATAGTGACATTAGTAGAGTTCAAATAGCCTTCTC	61.02777778	26	46	9	55	24
15830	26643	26675	32	GTCTGATTGTCCTCACTGCCGTCTTGTTGACCA	65.64545455	19154	26676	26711	35	ACAGTTTGTTGACTATCATCATCTAACCAATCTTCT	59.88888889	26	48	7	55	1
15551	19862	19894	32	TGAGGTGATAGAGGTTTGTGGTGGTTGGTAAAG	63.16060606	19000	19903	19938	35	AACCTGAGTTACTGAAGTCATTGAGAGCCTTTGCGA	64.44444444	26	38	18	56	9
15552	19863	19895	32	GAGGTGATAGAGGTTTGTGGTGGTTGGTAAAGA	63.16060606	19001	19904	19939	35	ACCTGAGTTACTGAAGTCATTGAGAGCCTTTGCGAG	65.58333333	26	39	17	56	9
15551	19862	19894	32	TGAGGTGATAGAGGTTTGTGGTGGTTGGTAAAG	63.16060606	18997	19900	19935	35	CAGAACCTGAGTTACTGAAGTCATTGAGAGCCTTTG	64.44444444	26	38	19	57	6
15156	9108	9140	32	TTTTGCGACATTCATCATTATGCCTTTAGGTAA	58.19090909	18742	9159	9194	35	ATTTTGAAGGTCACACTTTTCTAATAGCATTCTTTG	58.75	26	37	21	58	19
15678	22083	22115	32	GAGAGAGAATGTCTTTCATAAGTCTTTTGACCA	59.43333333	19066	22138	22173	35	TGGAACCATTCTTCACTGTAACACTATCAACGATGT	62.16666667	26	52	6	58	23
15557	19868	19900	32	GATAGAGGTTTGTGGTGGTTGGTAAAGAACATC	61.91818182	19002	19905	19940	35	CCTGAGTTACTGAAGTCATTGAGAGCCTTTGCGAGA	65.58333333	26	43	16	59	5
15555	19866	19898	32	GTGATAGAGGTTTGTGGTGGTTGGTAAAGAACA	61.91818182	18998	19901	19936	35	AGAACCTGAGTTACTGAAGTCATTGAGAGCCTTTGC	64.44444444	26	43	19	62	3
15556	19867	19899	32	TGATAGAGGTTTGTGGTGGTTGGTAAAGAACAT	60.67575758	18997	19900	19935	35	CAGAACCTGAGTTACTGAAGTCATTGAGAGCCTTTG	64.44444444	26	43	19	62	1
15557	19868	19900	32	GATAGAGGTTTGTGGTGGTTGGTAAAGAACATC	61.91818182	18998	19901	19936	35	AGAACCTGAGTTACTGAAGTCATTGAGAGCCTTTGC	64.44444444	26	43	19	62	1
15829	26642	26674	32	TGTCTGATTGTCCTCACTGCCGTCTTGTTGACC	65.64545455	19154	26676	26711	35	ACAGTTTGTTGACTATCATCATCTAACCAATCTTCT	59.88888889	26	56	7	63	2
15558	19869	19901	32	ATAGAGGTTTGTGGTGGTTGGTAAAGAACATCA	60.67575758	18999	19902	19937	35	GAACCTGAGTTACTGAAGTCATTGAGAGCCTTTGCG	65.58333333	26	45	19	64	1
14892	4072	4104	32	AGAAAATAGTTGGCATCATAAAGTAATGGGTTT	56.94848485	18577	4109	4144	35	AACGGCATTTCCAGCAAAGCCAAAGCCTCATTATTA	63.30555556	26	42	24	66	5
15562	19873	19905	32	AGGTTTGTGGTGGTTGGTAAAGAACATCAGAAC	61.91818182	19004	19907	19942	35	TGAGTTACTGAAGTCATTGAGAGCCTTTGCGAGATG	64.44444444	26	52	14	66	2
15822	26635	26667	32	TAGTAGTTGTCTGATTGTCCTCACTGCCGTCTT	63.16060606	19157	26679	26714	35	GTTTGTTGACTATCATCATCTAACCAATCTTCTTCT	59.88888889	26	59	7	66	12
15822	26635	26667	32	TAGTAGTTGTCTGATTGTCCTCACTGCCGTCTT	63.16060606	19158	26680	26715	35	TTTGTTGACTATCATCATCTAACCAATCTTCTTCTT	58.75	26	59	7	66	13
15822	26635	26667	32	TAGTAGTTGTCTGATTGTCCTCACTGCCGTCTT	63.16060606	19159	26681	26716	35	TTGTTGACTATCATCATCTAACCAATCTTCTTCTTG	59.88888889	26	59	7	66	14
15561	19872	19904	32	GAGGTTTGTGGTGGTTGGTAAAGAACATCAGAA	61.91818182	19004	19907	19942	35	TGAGTTACTGAAGTCATTGAGAGCCTTTGCGAGATG	64.44444444	26	53	14	67	3
15828	26641	26673	32	TTGTCTGATTGTCCTCACTGCCGTCTTGTTGAC	64.4030303	19158	26680	26715	35	TTTGTTGACTATCATCATCTAACCAATCTTCTTCTT	58.75	26	60	7	67	7
14893	4075	4107	32	AAATAGTTGGCATCATAAAGTAATGGGTTTTTG	56.94848485	18579	4111	4146	35	CGGCATTTCCAGCAAAGCCAAAGCCTCATTATTATT	63.30555556	26	34	34	68	4
15822	26635	26667	32	TAGTAGTTGTCTGATTGTCCTCACTGCCGTCTT	63.16060606	19161	26683	26718	35	GTTGACTATCATCATCTAACCAATCTTCTTCTTGCT	61.02777778	26	59	9	68	16
15822	26635	26667	32	TAGTAGTTGTCTGATTGTCCTCACTGCCGTCTT	63.16060606	19162	26684	26719	35	TTGACTATCATCATCTAACCAATCTTCTTCTTGCTC	61.02777778	26	59	9	68	17
15000	5188	5220	32	AGGACATAAGATGATAGCCCTTTCCACAAAAAT	59.43333333	18641	5243	5278	35	TACACACTCTGACATTTTAGTAGCAGCAAGATTAGC	62.16666667	26	45	24	69	23
15561	19872	19904	32	GAGGTTTGTGGTGGTTGGTAAAGAACATCAGAA	61.91818182	19003	19906	19941	35	CTGAGTTACTGAAGTCATTGAGAGCCTTTGCGAGAT	64.44444444	26	53	16	69	2
15827	26640	26672	32	GTTGTCTGATTGTCCTCACTGCCGTCTTGTTGA	64.4030303	19155	26677	26712	35	CAGTTTGTTGACTATCATCATCTAACCAATCTTCTT	59.88888889	26	62	7	69	5
15827	26640	26672	32	GTTGTCTGATTGTCCTCACTGCCGTCTTGTTGA	64.4030303	19157	26679	26714	35	GTTTGTTGACTATCATCATCTAACCAATCTTCTTCT	59.88888889	26	62	7	69	7
15828	26641	26673	32	TTGTCTGATTGTCCTCACTGCCGTCTTGTTGAC	64.4030303	19161	26683	26718	35	GTTGACTATCATCATCTAACCAATCTTCTTCTTGCT	61.02777778	26	60	9	69	10
14893	4075	4107	32	AAATAGTTGGCATCATAAAGTAATGGGTTTTTG	56.94848485	18588	4120	4155	35	CAGCAAAGCCAAAGCCTCATTATTATTCTTACAAAG	61.02777778	26	34	36	70	13
15000	5188	5220	32	AGGACATAAGATGATAGCCCTTTCCACAAAAAT	59.43333333	18642	5244	5279	35	ACACACTCTGACATTTTAGTAGCAGCAAGATTAGCA	62.16666667	26	45	25	70	24
15825	26638	26670	32	TAGTTGTCTGATTGTCCTCACTGCCGTCTTGTT	63.16060606	19155	26677	26712	35	CAGTTTGTTGACTATCATCATCTAACCAATCTTCTT	59.88888889	26	63	7	70	7
15825	26638	26670	32	TAGTTGTCTGATTGTCCTCACTGCCGTCTTGTT	63.16060606	19156	26678	26713	35	AGTTTGTTGACTATCATCATCTAACCAATCTTCTTC	59.88888889	26	63	7	70	8
15825	26638	26670	32	TAGTTGTCTGATTGTCCTCACTGCCGTCTTGTT	63.16060606	19158	26680	26715	35	TTTGTTGACTATCATCATCTAACCAATCTTCTTCTT	58.75	26	63	7	70	10
15826	26639	26671	32	AGTTGTCTGATTGTCCTCACTGCCGTCTTGTTG	64.4030303	19154	26676	26711	35	ACAGTTTGTTGACTATCATCATCTAACCAATCTTCT	59.88888889	26	63	7	70	5
15826	26639	26671	32	AGTTGTCTGATTGTCCTCACTGCCGTCTTGTTG	64.4030303	19156	26678	26713	35	AGTTTGTTGACTATCATCATCTAACCAATCTTCTTC	59.88888889	26	63	7	70	7
15826	26639	26671	32	AGTTGTCTGATTGTCCTCACTGCCGTCTTGTTG	64.4030303	19159	26681	26716	35	TTGTTGACTATCATCATCTAACCAATCTTCTTCTTG	59.88888889	26	63	7	70	10
15823	26636	26668	32	AGTAGTTGTCTGATTGTCCTCACTGCCGTCTTG	64.4030303	19157	26679	26714	35	GTTTGTTGACTATCATCATCTAACCAATCTTCTTCT	59.88888889	26	64	7	71	11
15823	26636	26668	32	AGTAGTTGTCTGATTGTCCTCACTGCCGTCTTG	64.4030303	19158	26680	26715	35	TTTGTTGACTATCATCATCTAACCAATCTTCTTCTT	58.75	26	64	7	71	12
15827	26640	26672	32	GTTGTCTGATTGTCCTCACTGCCGTCTTGTTGA	64.4030303	19160	26682	26717	35	TGTTGACTATCATCATCTAACCAATCTTCTTCTTGC	61.02777778	26	62	9	71	10
15824	26637	26669	32	GTAGTTGTCTGATTGTCCTCACTGCCGTCTTGT	64.4030303	19155	26677	26712	35	CAGTTTGTTGACTATCATCATCTAACCAATCTTCTT	59.88888889	26	65	7	72	8
15824	26637	26669	32	GTAGTTGTCTGATTGTCCTCACTGCCGTCTTGT	64.4030303	19156	26678	26713	35	AGTTTGTTGACTATCATCATCTAACCAATCTTCTTC	59.88888889	26	65	7	72	9
15824	26637	26669	32	GTAGTTGTCTGATTGTCCTCACTGCCGTCTTGT	64.4030303	19157	26679	26714	35	GTTTGTTGACTATCATCATCTAACCAATCTTCTTCT	59.88888889	26	65	7	72	10
15825	26638	26670	32	TAGTTGTCTGATTGTCCTCACTGCCGTCTTGTT	63.16060606	19161	26683	26718	35	GTTGACTATCATCATCTAACCAATCTTCTTCTTGCT	61.02777778	26	63	9	72	13
15825	26638	26670	32	TAGTTGTCTGATTGTCCTCACTGCCGTCTTGTT	63.16060606	19162	26684	26719	35	TTGACTATCATCATCTAACCAATCTTCTTCTTGCTC	61.02777778	26	63	9	72	14
14890	4070	4102	32	AAAGAAAATAGTTGGCATCATAAAGTAATGGGT	56.94848485	18576	4108	4143	35	GAACGGCATTTCCAGCAAAGCCAAAGCCTCATTATT	64.44444444	26	49	24	73	6
14890	4070	4102	32	AAAGAAAATAGTTGGCATCATAAAGTAATGGGT	56.94848485	18577	4109	4144	35	AACGGCATTTCCAGCAAAGCCAAAGCCTCATTATTA	63.30555556	26	49	24	73	7
14891	4071	4103	32	AAGAAAATAGTTGGCATCATAAAGTAATGGGTT	56.94848485	18576	4108	4143	35	GAACGGCATTTCCAGCAAAGCCAAAGCCTCATTATT	64.44444444	26	49	24	73	5
14891	4071	4103	32	AAGAAAATAGTTGGCATCATAAAGTAATGGGTT	56.94848485	18577	4109	4144	35	AACGGCATTTCCAGCAAAGCCAAAGCCTCATTATTA	63.30555556	26	49	24	73	6
14891	4071	4103	32	AAGAAAATAGTTGGCATCATAAAGTAATGGGTT	56.94848485	18578	4110	4145	35	ACGGCATTTCCAGCAAAGCCAAAGCCTCATTATTAT	63.30555556	26	49	24	73	7
15823	26636	26668	32	AGTAGTTGTCTGATTGTCCTCACTGCCGTCTTG	64.4030303	19162	26684	26719	35	TTGACTATCATCATCTAACCAATCTTCTTCTTGCTC	61.02777778	26	64	9	73	16
14888	4068	4100	32	GCAAAGAAAATAGTTGGCATCATAAAGTAATGG	58.19090909	18578	4110	4145	35	ACGGCATTTCCAGCAAAGCCAAAGCCTCATTATTAT	63.30555556	26	50	24	74	10
15824	26637	26669	32	GTAGTTGTCTGATTGTCCTCACTGCCGTCTTGT	64.4030303	19160	26682	26717	35	TGTTGACTATCATCATCTAACCAATCTTCTTCTTGC	61.02777778	26	65	9	74	13
15824	26637	26669	32	GTAGTTGTCTGATTGTCCTCACTGCCGTCTTGT	64.4030303	19161	26683	26718	35	GTTGACTATCATCATCTAACCAATCTTCTTCTTGCT	61.02777778	26	65	9	74	14
15824	26637	26669	32	GTAGTTGTCTGATTGTCCTCACTGCCGTCTTGT	64.4030303	19162	26684	26719	35	TTGACTATCATCATCTAACCAATCTTCTTCTTGCTC	61.02777778	26	65	9	74	15
15001	5189	5221	32	GGACATAAGATGATAGCCCTTTCCACAAAAATC	60.67575758	18642	5244	5279	35	ACACACTCTGACATTTTAGTAGCAGCAAGATTAGCA	62.16666667	26	50	25	75	23
15001	5189	5221	32	GGACATAAGATGATAGCCCTTTCCACAAAAATC	60.67575758	18643	5245	5280	35	CACACTCTGACATTTTAGTAGCAGCAAGATTAGCAG	63.30555556	26	50	25	75	24
15825	26638	26670	32	TAGTTGTCTGATTGTCCTCACTGCCGTCTTGTT	63.16060606	19163	26685	26720	35	TGACTATCATCATCTAACCAATCTTCTTCTTGCTCT	61.02777778	26	63	12	75	15
15826	26639	26671	32	AGTTGTCTGATTGTCCTCACTGCCGTCTTGTTG	64.4030303	19163	26685	26720	35	TGACTATCATCATCTAACCAATCTTCTTCTTGCTCT	61.02777778	26	63	12	75	14
14892	4072	4104	32	AGAAAATAGTTGGCATCATAAAGTAATGGGTTT	56.94848485	18585	4117	4152	35	TTCCAGCAAAGCCAAAGCCTCATTATTATTCTTACA	61.02777778	26	42	35	77	13
14892	4072	4104	32	AGAAAATAGTTGGCATCATAAAGTAATGGGTTT	56.94848485	18588	4120	4155	35	CAGCAAAGCCAAAGCCTCATTATTATTCTTACAAAG	61.02777778	26	42	36	78	16
14892	4072	4104	32	AGAAAATAGTTGGCATCATAAAGTAATGGGTTT	56.94848485	18587	4119	4154	35	CCAGCAAAGCCAAAGCCTCATTATTATTCTTACAAA	61.02777778	26	42	38	80	15
15824	26637	26669	32	GTAGTTGTCTGATTGTCCTCACTGCCGTCTTGT	64.4030303	19164	26686	26721	35	GACTATCATCATCTAACCAATCTTCTTCTTGCTCTT	61.02777778	26	65	15	80	17
14889	4069	4101	32	CAAAGAAAATAGTTGGCATCATAAAGTAATGGG	58.19090909	18579	4111	4146	35	CGGCATTTCCAGCAAAGCCAAAGCCTCATTATTATT	63.30555556	26	49	34	83	10
14890	4070	4102	32	AAAGAAAATAGTTGGCATCATAAAGTAATGGGT	56.94848485	18579	4111	4146	35	CGGCATTTCCAGCAAAGCCAAAGCCTCATTATTATT	63.30555556	26	49	34	83	9
14891	4071	4103	32	AAGAAAATAGTTGGCATCATAAAGTAATGGGTT	56.94848485	18584	4116	4151	35	TTTCCAGCAAAGCCAAAGCCTCATTATTATTCTTAC	61.02777778	26	49	34	83	13
14892	4072	4104	32	AGAAAATAGTTGGCATCATAAAGTAATGGGTTT	56.94848485	18582	4114	4149	35	CATTTCCAGCAAAGCCAAAGCCTCATTATTATTCTT	61.02777778	26	42	41	83	10
14891	4071	4103	32	AAGAAAATAGTTGGCATCATAAAGTAATGGGTT	56.94848485	18585	4117	4152	35	TTCCAGCAAAGCCAAAGCCTCATTATTATTCTTACA	61.02777778	26	49	35	84	14
14891	4071	4103	32	AAGAAAATAGTTGGCATCATAAAGTAATGGGTT	56.94848485	18586	4118	4153	35	TCCAGCAAAGCCAAAGCCTCATTATTATTCTTACAA	61.02777778	26	49	35	84	15
14891	4071	4103	32	AAGAAAATAGTTGGCATCATAAAGTAATGGGTT	56.94848485	18589	4121	4156	35	AGCAAAGCCAAAGCCTCATTATTATTCTTACAAAGT	59.88888889	26	49	35	84	18
14891	4071	4103	32	AAGAAAATAGTTGGCATCATAAAGTAATGGGTT	56.94848485	18590	4122	4157	35	GCAAAGCCAAAGCCTCATTATTATTCTTACAAAGTT	59.88888889	26	49	35	84	19
14892	4072	4104	32	AGAAAATAGTTGGCATCATAAAGTAATGGGTTT	56.94848485	18583	4115	4150	35	ATTTCCAGCAAAGCCAAAGCCTCATTATTATTCTTA	59.88888889	26	42	42	84	11
15821	26634	26666	32	ATAGTAGTTGTCTGATTGTCCTCACTGCCGTCT	63.16060606	19165	26687	26722	35	ACTATCATCATCTAACCAATCTTCTTCTTGCTCTTC	61.02777778	26	58	26	84	21
14888	4068	4100	32	GCAAAGAAAATAGTTGGCATCATAAAGTAATGG	58.19090909	18589	4121	4156	35	AGCAAAGCCAAAGCCTCATTATTATTCTTACAAAGT	59.88888889	26	50	35	85	21
14888	4068	4100	32	GCAAAGAAAATAGTTGGCATCATAAAGTAATGG	58.19090909	18590	4122	4157	35	GCAAAGCCAAAGCCTCATTATTATTCTTACAAAGTT	59.88888889	26	50	35	85	22
14889	4069	4101	32	CAAAGAAAATAGTTGGCATCATAAAGTAATGGG	58.19090909	18588	4120	4155	35	CAGCAAAGCCAAAGCCTCATTATTATTCTTACAAAG	61.02777778	26	49	36	85	19
14890	4070	4102	32	AAAGAAAATAGTTGGCATCATAAAGTAATGGGT	56.94848485	18588	4120	4155	35	CAGCAAAGCCAAAGCCTCATTATTATTCTTACAAAG	61.02777778	26	49	36	85	18
14889	4069	4101	32	CAAAGAAAATAGTTGGCATCATAAAGTAATGGG	58.19090909	18581	4113	4148	35	GCATTTCCAGCAAAGCCAAAGCCTCATTATTATTCT	62.16666667	26	49	37	86	12
14890	4070	4102	32	AAAGAAAATAGTTGGCATCATAAAGTAATGGGT	56.94848485	18580	4112	4147	35	GGCATTTCCAGCAAAGCCAAAGCCTCATTATTATTC	63.30555556	26	49	37	86	10
14890	4070	4102	32	AAAGAAAATAGTTGGCATCATAAAGTAATGGGT	56.94848485	18581	4113	4148	35	GCATTTCCAGCAAAGCCAAAGCCTCATTATTATTCT	62.16666667	26	49	37	86	11
14891	4071	4103	32	AAGAAAATAGTTGGCATCATAAAGTAATGGGTT	56.94848485	18580	4112	4147	35	GGCATTTCCAGCAAAGCCAAAGCCTCATTATTATTC	63.30555556	26	49	37	86	9
14891	4071	4103	32	AAGAAAATAGTTGGCATCATAAAGTAATGGGTT	56.94848485	18581	4113	4148	35	GCATTTCCAGCAAAGCCAAAGCCTCATTATTATTCT	62.16666667	26	49	37	86	10
15078	7802	7834	32	TTCAAGGTCCATAAGAAAAGGCTGAGAGACATA	60.67575758	18685	7858	7893	35	TAGAATAAACTCTGAACTCACTTTCCATCCAACTTT	59.88888889	26	67	19	86	24
14888	4068	4100	32	GCAAAGAAAATAGTTGGCATCATAAAGTAATGG	58.19090909	18580	4112	4147	35	GGCATTTCCAGCAAAGCCAAAGCCTCATTATTATTC	63.30555556	26	50	37	87	12
14891	4071	4103	32	AAGAAAATAGTTGGCATCATAAAGTAATGGGTT	56.94848485	18587	4119	4154	35	CCAGCAAAGCCAAAGCCTCATTATTATTCTTACAAA	61.02777778	26	49	38	87	16
15193	9895	9927	32	TGACCATCAACTCTACCATCAAAAAAGACAGTG	60.67575758	18773	9935	9970	35	CACAAATCGTTTCAGTTGGTTTCTTGGCTATGTCAG	63.30555556	26	74	13	87	8
14901	4083	4115	32	GGCATCATAAAGTAATGGGTTTTTGGAACGGCA	61.91818182	18592	4124	4159	35	AAAGCCAAAGCCTCATTATTATTCTTACAAAGTTTA	57.61111111	26	44	44	88	9
15193	9895	9927	32	TGACCATCAACTCTACCATCAAAAAAGACAGTG	60.67575758	18774	9936	9971	35	ACAAATCGTTTCAGTTGGTTTCTTGGCTATGTCAGT	62.16666667	26	74	14	88	9
14902	4084	4116	32	GCATCATAAAGTAATGGGTTTTTGGAACGGCAT	60.67575758	18592	4124	4159	35	AAAGCCAAAGCCTCATTATTATTCTTACAAAGTTTA	57.61111111	26	45	44	89	8
14902	4084	4116	32	GCATCATAAAGTAATGGGTTTTTGGAACGGCAT	60.67575758	18593	4125	4160	35	AAGCCAAAGCCTCATTATTATTCTTACAAAGTTTAT	57.61111111	26	45	44	89	9
15193	9895	9927	32	TGACCATCAACTCTACCATCAAAAAAGACAGTG	60.67575758	18775	9937	9972	35	CAAATCGTTTCAGTTGGTTTCTTGGCTATGTCAGTC	63.30555556	26	74	15	89	10
14889	4069	4101	32	CAAAGAAAATAGTTGGCATCATAAAGTAATGGG	58.19090909	18591	4123	4158	35	CAAAGCCAAAGCCTCATTATTATTCTTACAAAGTTT	58.75	26	49	41	90	22
14890	4070	4102	32	AAAGAAAATAGTTGGCATCATAAAGTAATGGGT	56.94848485	18591	4123	4158	35	CAAAGCCAAAGCCTCATTATTATTCTTACAAAGTTT	58.75	26	49	41	90	21
14891	4071	4103	32	AAGAAAATAGTTGGCATCATAAAGTAATGGGTT	56.94848485	18582	4114	4149	35	CATTTCCAGCAAAGCCAAAGCCTCATTATTATTCTT	61.02777778	26	49	41	90	11
14891	4071	4103	32	AAGAAAATAGTTGGCATCATAAAGTAATGGGTT	56.94848485	18583	4115	4150	35	ATTTCCAGCAAAGCCAAAGCCTCATTATTATTCTTA	59.88888889	26	49	42	91	12
15194	9896	9928	32	GACCATCAACTCTACCATCAAAAAAGACAGTGA	60.67575758	18772	9934	9969	35	GCACAAATCGTTTCAGTTGGTTTCTTGGCTATGTCA	63.30555556	26	79	13	92	6
15194	9896	9928	32	GACCATCAACTCTACCATCAAAAAAGACAGTGA	60.67575758	18773	9935	9970	35	CACAAATCGTTTCAGTTGGTTTCTTGGCTATGTCAG	63.30555556	26	79	13	92	7
15195	9897	9929	32	ACCATCAACTCTACCATCAAAAAAGACAGTGAG	60.67575758	18772	9934	9969	35	GCACAAATCGTTTCAGTTGGTTTCTTGGCTATGTCA	63.30555556	26	79	13	92	5
15195	9897	9929	32	ACCATCAACTCTACCATCAAAAAAGACAGTGAG	60.67575758	18773	9935	9970	35	CACAAATCGTTTCAGTTGGTTTCTTGGCTATGTCAG	63.30555556	26	79	13	92	6
14889	4069	4101	32	CAAAGAAAATAGTTGGCATCATAAAGTAATGGG	58.19090909	18592	4124	4159	35	AAAGCCAAAGCCTCATTATTATTCTTACAAAGTTTA	57.61111111	26	49	44	93	23
15195	9897	9929	32	ACCATCAACTCTACCATCAAAAAAGACAGTGAG	60.67575758	18774	9936	9971	35	ACAAATCGTTTCAGTTGGTTTCTTGGCTATGTCAGT	62.16666667	26	79	14	93	7
14888	4068	4100	32	GCAAAGAAAATAGTTGGCATCATAAAGTAATGG	58.19090909	18592	4124	4159	35	AAAGCCAAAGCCTCATTATTATTCTTACAAAGTTTA	57.61111111	26	50	44	94	24
15194	9896	9928	32	GACCATCAACTCTACCATCAAAAAAGACAGTGA	60.67575758	18775	9937	9972	35	CAAATCGTTTCAGTTGGTTTCTTGGCTATGTCAGTC	63.30555556	26	79	15	94	9
15195	9897	9929	32	ACCATCAACTCTACCATCAAAAAAGACAGTGAG	60.67575758	18775	9937	9972	35	CAAATCGTTTCAGTTGGTTTCTTGGCTATGTCAGTC	63.30555556	26	79	15	94	8
15820	26633	26665	32	AATAGTAGTTGTCTGATTGTCCTCACTGCCGTC	63.16060606	19167	26689	26724	35	TATCATCATCTAACCAATCTTCTTCTTGCTCTTCTT	59.88888889	26	57	37	94	24
15195	9897	9929	32	ACCATCAACTCTACCATCAAAAAAGACAGTGAG	60.67575758	18776	9938	9973	35	AAATCGTTTCAGTTGGTTTCTTGGCTATGTCAGTCA	62.16666667	26	79	16	95	9
15822	26635	26667	32	TAGTAGTTGTCTGATTGTCCTCACTGCCGTCTT	63.16060606	19167	26689	26724	35	TATCATCATCTAACCAATCTTCTTCTTGCTCTTCTT	59.88888889	26	59	37	96	22
14887	4067	4099	32	AGCAAAGAAAATAGTTGGCATCATAAAGTAATG	56.94848485	18577	4109	4144	35	AACGGCATTTCCAGCAAAGCCAAAGCCTCATTATTA	63.30555556	26	76	24	100	10
15820	26633	26665	32	AATAGTAGTTGTCTGATTGTCCTCACTGCCGTC	63.16060606	19168	26690	26725	35	ATCATCATCTAACCAATCTTCTTCTTGCTCTTCTTC	61.02777778	26	57	46	103	25
14887	4067	4099	32	AGCAAAGAAAATAGTTGGCATCATAAAGTAATG	56.94848485	18589	4121	4156	35	AGCAAAGCCAAAGCCTCATTATTATTCTTACAAAGT	59.88888889	26	76	35	111	22
14886	4066	4098	32	CAGCAAAGAAAATAGTTGGCATCATAAAGTAAT	56.94848485	18576	4108	4143	35	GAACGGCATTTCCAGCAAAGCCAAAGCCTCATTATT	64.44444444	26	89	24	113	10
14887	4067	4099	32	AGCAAAGAAAATAGTTGGCATCATAAAGTAATG	56.94848485	18591	4123	4158	35	CAAAGCCAAAGCCTCATTATTATTCTTACAAAGTTT	58.75	26	76	41	117	24
14887	4067	4099	32	AGCAAAGAAAATAGTTGGCATCATAAAGTAATG	56.94848485	18583	4115	4150	35	ATTTCCAGCAAAGCCAAAGCCTCATTATTATTCTTA	59.88888889	26	76	42	118	16
14886	4066	4098	32	CAGCAAAGAAAATAGTTGGCATCATAAAGTAAT	56.94848485	18584	4116	4151	35	TTTCCAGCAAAGCCAAAGCCTCATTATTATTCTTAC	61.02777778	26	89	34	123	18
14886	4066	4098	32	CAGCAAAGAAAATAGTTGGCATCATAAAGTAAT	56.94848485	18585	4117	4152	35	TTCCAGCAAAGCCAAAGCCTCATTATTATTCTTACA	61.02777778	26	89	35	124	19
14886	4066	4098	32	CAGCAAAGAAAATAGTTGGCATCATAAAGTAAT	56.94848485	18589	4121	4156	35	AGCAAAGCCAAAGCCTCATTATTATTCTTACAAAGT	59.88888889	26	89	35	124	23
14886	4066	4098	32	CAGCAAAGAAAATAGTTGGCATCATAAAGTAAT	56.94848485	18590	4122	4157	35	GCAAAGCCAAAGCCTCATTATTATTCTTACAAAGTT	59.88888889	26	89	35	124	24
14886	4066	4098	32	CAGCAAAGAAAATAGTTGGCATCATAAAGTAAT	56.94848485	18588	4120	4155	35	CAGCAAAGCCAAAGCCTCATTATTATTCTTACAAAG	61.02777778	26	89	36	125	22
14886	4066	4098	32	CAGCAAAGAAAATAGTTGGCATCATAAAGTAAT	56.94848485	18580	4112	4147	35	GGCATTTCCAGCAAAGCCAAAGCCTCATTATTATTC	63.30555556	26	89	37	126	14
14886	4066	4098	32	CAGCAAAGAAAATAGTTGGCATCATAAAGTAAT	56.94848485	18581	4113	4148	35	GCATTTCCAGCAAAGCCAAAGCCTCATTATTATTCT	62.16666667	26	89	37	126	15
14886	4066	4098	32	CAGCAAAGAAAATAGTTGGCATCATAAAGTAAT	56.94848485	18587	4119	4154	35	CCAGCAAAGCCAAAGCCTCATTATTATTCTTACAAA	61.02777778	26	89	38	127	21
14885	4065	4097	32	CCAGCAAAGAAAATAGTTGGCATCATAAAGTAA	58.19090909	18584	4116	4151	35	TTTCCAGCAAAGCCAAAGCCTCATTATTATTCTTAC	61.02777778	26	102	34	136	19
14912	4117	4149	32	TTCCAGCAAAGCCAAAGCCTCATTATTATTCTT	59.43333333	18597	4169	4204	35	AGAAGTAGACTAAAGCATAAAGATAGAGAAAAGGGG	61.02777778	26	91	45	136	20
14885	4065	4097	32	CCAGCAAAGAAAATAGTTGGCATCATAAAGTAA	58.19090909	18585	4117	4152	35	TTCCAGCAAAGCCAAAGCCTCATTATTATTCTTACA	61.02777778	26	102	35	137	20
14885	4065	4097	32	CCAGCAAAGAAAATAGTTGGCATCATAAAGTAA	58.19090909	18586	4118	4153	35	TCCAGCAAAGCCAAAGCCTCATTATTATTCTTACAA	61.02777778	26	102	35	137	21
14912	4117	4149	32	TTCCAGCAAAGCCAAAGCCTCATTATTATTCTT	59.43333333	18598	4170	4205	35	GAAGTAGACTAAAGCATAAAGATAGAGAAAAGGGGC	62.16666667	26	91	47	138	21
14908	4113	4145	32	GCATTTCCAGCAAAGCCAAAGCCTCATTATTAT	60.67575758	18598	4170	4205	35	GAAGTAGACTAAAGCATAAAGATAGAGAAAAGGGGC	62.16666667	26	94	47	141	25
14913	4118	4150	32	TCCAGCAAAGCCAAAGCCTCATTATTATTCTTA	59.43333333	18598	4170	4205	35	GAAGTAGACTAAAGCATAAAGATAGAGAAAAGGGGC	62.16666667	26	95	47	142	20
14910	4115	4147	32	ATTTCCAGCAAAGCCAAAGCCTCATTATTATTC	59.43333333	18597	4169	4204	35	AGAAGTAGACTAAAGCATAAAGATAGAGAAAAGGGG	61.02777778	26	99	45	144	22
14910	4115	4147	32	ATTTCCAGCAAAGCCAAAGCCTCATTATTATTC	59.43333333	18599	4171	4206	35	AAGTAGACTAAAGCATAAAGATAGAGAAAAGGGGCT	61.02777778	26	99	47	146	24
14914	4119	4151	32	CCAGCAAAGCCAAAGCCTCATTATTATTCTTAC	60.67575758	18597	4169	4204	35	AGAAGTAGACTAAAGCATAAAGATAGAGAAAAGGGG	61.02777778	26	101	45	146	18
14916	4121	4153	32	AGCAAAGCCAAAGCCTCATTATTATTCTTACAA	58.19090909	18599	4171	4206	35	AAGTAGACTAAAGCATAAAGATAGAGAAAAGGGGCT	61.02777778	26	99	47	146	18
14919	4124	4156	32	AAAGCCAAAGCCTCATTATTATTCTTACAAAGT	56.94848485	18595	4167	4202	35	CAAGAAGTAGACTAAAGCATAAAGATAGAGAAAAGG	59.88888889	26	106	40	146	11
14914	4119	4151	32	CCAGCAAAGCCAAAGCCTCATTATTATTCTTAC	60.67575758	18598	4170	4205	35	GAAGTAGACTAAAGCATAAAGATAGAGAAAAGGGGC	62.16666667	26	101	47	148	19
14915	4120	4152	32	CAGCAAAGCCAAAGCCTCATTATTATTCTTACA	59.43333333	18598	4170	4205	35	GAAGTAGACTAAAGCATAAAGATAGAGAAAAGGGGC	62.16666667	26	104	47	151	18
14915	4120	4152	32	CAGCAAAGCCAAAGCCTCATTATTATTCTTACA	59.43333333	18599	4171	4206	35	AAGTAGACTAAAGCATAAAGATAGAGAAAAGGGGCT	61.02777778	26	104	47	151	19
14918	4123	4155	32	CAAAGCCAAAGCCTCATTATTATTCTTACAAAG	58.19090909	18597	4169	4204	35	AGAAGTAGACTAAAGCATAAAGATAGAGAAAAGGGG	61.02777778	26	109	45	154	14
15764	25113	25145	32	CCAGCAAGTGAGATGGTTTCAATAAAATGTTCT	59.43333333	19125	25146	25181	35	TCAGGTGTTTTAGAAGAAGAAGTAAGATAACCATTA	58.75	26	128	28	156	1
14921	4126	4158	32	AGCCAAAGCCTCATTATTATTCTTACAAAGTTT	56.94848485	18598	4170	4205	35	GAAGTAGACTAAAGCATAAAGATAGAGAAAAGGGGC	62.16666667	26	112	47	159	12
15970	28253	28285	32	ATTGATGTTGACTTTCTCTTTTTGGAGTATTTC	56.94848485	19247	28300	28335	35	TAAGACCTTCGGAACCTTCTCCAACAACACCTGTAT	64.44444444	26	197	3	200	15
15970	28253	28285	32	ATTGATGTTGACTTTCTCTTTTTGGAGTATTTC	56.94848485	19248	28301	28336	35	AAGACCTTCGGAACCTTCTCCAACAACACCTGTATG	65.58333333	26	197	3	200	16
15970	28253	28285	32	ATTGATGTTGACTTTCTCTTTTTGGAGTATTTC	56.94848485	19249	28302	28337	35	AGACCTTCGGAACCTTCTCCAACAACACCTGTATGG	66.72222222	26	197	3	200	17
15969	28252	28284	32	TATTGATGTTGACTTTCTCTTTTTGGAGTATTT	55.70606061	19250	28303	28338	35	GACCTTCGGAACCTTCTCCAACAACACCTGTATGGT	66.72222222	26	203	3	206	19
15971	28254	28286	32	TTGATGTTGACTTTCTCTTTTTGGAGTATTTCA	56.94848485	19247	28300	28335	35	TAAGACCTTCGGAACCTTCTCCAACAACACCTGTAT	64.44444444	26	206	3	209	14
15971	28254	28286	32	TTGATGTTGACTTTCTCTTTTTGGAGTATTTCA	56.94848485	19249	28302	28337	35	AGACCTTCGGAACCTTCTCCAACAACACCTGTATGG	66.72222222	26	206	3	209	16
14631	472	504	32	TCTGTCTCTGCGGTAAGGCTTGAGTTTCATCAG	64.4030303	18438	527	562	35	AGGCTCTGTTGGTGGGAATGTTTTGTATGCGTCAAT	64.44444444	26	17	225	242	23
14617	458	490	32	AGTTTGCTGTTTCTTCTGTCTCTGCGGTAAGGC	64.4030303	18415	494	529	35	AGTTTCATCAGCCTTCTTCTTTTTGTCCTTTTTAGG	61.02777778	26	177	107	284	4
15991	28423	28455	32	AGGCAATAGTGCGACCACCCTTACGAAGAATGG	65.64545455	20048	28463	28499	36	GCCAGATTCATTATGGTATTCGGCAAGACTATGCTCA	64.45675676	26	3	2	5	8
15991	28423	28455	32	AGGCAATAGTGCGACCACCCTTACGAAGAATGG	65.64545455	20049	28464	28500	36	CCAGATTCATTATGGTATTCGGCAAGACTATGCTCAG	64.45675676	26	3	2	5	9
15991	28423	28455	32	AGGCAATAGTGCGACCACCCTTACGAAGAATGG	65.64545455	20047	28462	28498	36	AGCCAGATTCATTATGGTATTCGGCAAGACTATGCTC	64.45675676	26	3	3	6	7
14811	2844	2876	32	TGTAATAAGAAAGCGTTCGTGATGTAGCAACAG	60.67575758	19438	2877	2913	36	TGATTTCTTTAGGCAGGTCCTTGATGTCACAGCGTCC	66.67297297	26	2	11	13	1
14807	2803	2835	32	AAAACCTGAGTCACCTGCTACACGCTGCGAAGC	66.88787879	19416	2841	2877	36	ATTTGTAATAAGAAAGCGTTCGTGATGTAGCAACAGT	61.13243243	26	12	2	14	6
14807	2803	2835	32	AAAACCTGAGTCACCTGCTACACGCTGCGAAGC	66.88787879	19417	2842	2878	36	TTTGTAATAAGAAAGCGTTCGTGATGTAGCAACAGTG	62.24054054	26	12	2	14	7
14807	2803	2835	32	AAAACCTGAGTCACCTGCTACACGCTGCGAAGC	66.88787879	19418	2843	2879	36	TTGTAATAAGAAAGCGTTCGTGATGTAGCAACAGTGA	62.24054054	26	12	4	16	8
14807	2803	2835	32	AAAACCTGAGTCACCTGCTACACGCTGCGAAGC	66.88787879	19419	2844	2880	36	TGTAATAAGAAAGCGTTCGTGATGTAGCAACAGTGAT	62.24054054	26	12	4	16	9
14807	2803	2835	32	AAAACCTGAGTCACCTGCTACACGCTGCGAAGC	66.88787879	19421	2846	2882	36	TAATAAGAAAGCGTTCGTGATGTAGCAACAGTGATTT	61.13243243	26	12	4	16	11
14805	2801	2833	32	GCAAAACCTGAGTCACCTGCTACACGCTGCGAA	66.88787879	19417	2842	2878	36	TTTGTAATAAGAAAGCGTTCGTGATGTAGCAACAGTG	62.24054054	26	16	2	18	9
14806	2802	2834	32	CAAAACCTGAGTCACCTGCTACACGCTGCGAAG	66.88787879	19416	2841	2877	36	ATTTGTAATAAGAAAGCGTTCGTGATGTAGCAACAGT	61.13243243	26	16	2	18	7
14809	2842	2874	32	TTTGTAATAAGAAAGCGTTCGTGATGTAGCAAC	59.43333333	19439	2878	2914	36	GATTTCTTTAGGCAGGTCCTTGATGTCACAGCGTCCT	66.67297297	26	7	11	18	4
14805	2801	2833	32	GCAAAACCTGAGTCACCTGCTACACGCTGCGAA	66.88787879	19419	2844	2880	36	TGTAATAAGAAAGCGTTCGTGATGTAGCAACAGTGAT	62.24054054	26	16	4	20	11
14805	2801	2833	32	GCAAAACCTGAGTCACCTGCTACACGCTGCGAA	66.88787879	19420	2845	2881	36	GTAATAAGAAAGCGTTCGTGATGTAGCAACAGTGATT	62.24054054	26	16	4	20	12
14806	2802	2834	32	CAAAACCTGAGTCACCTGCTACACGCTGCGAAG	66.88787879	19418	2843	2879	36	TTGTAATAAGAAAGCGTTCGTGATGTAGCAACAGTGA	62.24054054	26	16	4	20	9
14806	2802	2834	32	CAAAACCTGAGTCACCTGCTACACGCTGCGAAG	66.88787879	19419	2844	2880	36	TGTAATAAGAAAGCGTTCGTGATGTAGCAACAGTGAT	62.24054054	26	16	4	20	10
14806	2802	2834	32	CAAAACCTGAGTCACCTGCTACACGCTGCGAAG	66.88787879	19420	2845	2881	36	GTAATAAGAAAGCGTTCGTGATGTAGCAACAGTGATT	62.24054054	26	16	4	20	11
14806	2802	2834	32	CAAAACCTGAGTCACCTGCTACACGCTGCGAAG	66.88787879	19421	2846	2882	36	TAATAAGAAAGCGTTCGTGATGTAGCAACAGTGATTT	61.13243243	26	16	4	20	12
14808	2841	2873	32	ATTTGTAATAAGAAAGCGTTCGTGATGTAGCAA	58.19090909	19438	2877	2913	36	TGATTTCTTTAGGCAGGTCCTTGATGTCACAGCGTCC	66.67297297	26	15	11	26	4
14808	2841	2873	32	ATTTGTAATAAGAAAGCGTTCGTGATGTAGCAA	58.19090909	19439	2878	2914	36	GATTTCTTTAGGCAGGTCCTTGATGTCACAGCGTCCT	66.67297297	26	15	11	26	5
14805	2801	2833	32	GCAAAACCTGAGTCACCTGCTACACGCTGCGAA	66.88787879	19422	2854	2890	36	AAGCGTTCGTGATGTAGCAACAGTGATTTCTTTAGGC	64.45675676	26	16	11	27	21
14806	2802	2834	32	CAAAACCTGAGTCACCTGCTACACGCTGCGAAG	66.88787879	19422	2854	2890	36	AAGCGTTCGTGATGTAGCAACAGTGATTTCTTTAGGC	64.45675676	26	16	11	27	20
14807	2803	2835	32	AAAACCTGAGTCACCTGCTACACGCTGCGAAGC	66.88787879	19424	2856	2892	36	GCGTTCGTGATGTAGCAACAGTGATTTCTTTAGGCAG	65.56486486	26	12	16	28	21
14805	2801	2833	32	GCAAAACCTGAGTCACCTGCTACACGCTGCGAA	66.88787879	19423	2855	2891	36	AGCGTTCGTGATGTAGCAACAGTGATTTCTTTAGGCA	64.45675676	26	16	13	29	22
14806	2802	2834	32	CAAAACCTGAGTCACCTGCTACACGCTGCGAAG	66.88787879	19423	2855	2891	36	AGCGTTCGTGATGTAGCAACAGTGATTTCTTTAGGCA	64.45675676	26	16	13	29	21
14716	1199	1231	32	ATCTTTTGGTGTATTCAAGGCTCCCTCAGTTGC	63.16060606	19371	1239	1275	36	ATGATGCCGTCTTTGTTAGCACCATAGGGAAGTCCAG	66.67297297	26	27	4	31	8
14805	2801	2833	32	GCAAAACCTGAGTCACCTGCTACACGCTGCGAA	66.88787879	19424	2856	2892	36	GCGTTCGTGATGTAGCAACAGTGATTTCTTTAGGCAG	65.56486486	26	16	16	32	23
14806	2802	2834	32	CAAAACCTGAGTCACCTGCTACACGCTGCGAAG	66.88787879	19424	2856	2892	36	GCGTTCGTGATGTAGCAACAGTGATTTCTTTAGGCAG	65.56486486	26	16	16	32	22
14807	2803	2835	32	AAAACCTGAGTCACCTGCTACACGCTGCGAAGC	66.88787879	19425	2857	2893	36	CGTTCGTGATGTAGCAACAGTGATTTCTTTAGGCAGG	65.56486486	26	12	21	33	22
14807	2803	2835	32	AAAACCTGAGTCACCTGCTACACGCTGCGAAGC	66.88787879	19426	2858	2894	36	GTTCGTGATGTAGCAACAGTGATTTCTTTAGGCAGGT	64.45675676	26	12	21	33	23
15977	28305	28337	32	CCTTCGGAACCTTCTCCAACAACACCTGTATGG	65.64545455	20033	28362	28398	36	CGTGGAACCCAATAGGCACACTTGTTATGGCAACCAA	66.67297297	26	29	4	33	25
15978	28306	28338	32	CTTCGGAACCTTCTCCAACAACACCTGTATGGT	64.4030303	20034	28363	28399	36	GTGGAACCCAATAGGCACACTTGTTATGGCAACCAAC	66.67297297	26	29	4	33	25
14807	2803	2835	32	AAAACCTGAGTCACCTGCTACACGCTGCGAAGC	66.88787879	19428	2860	2896	36	TCGTGATGTAGCAACAGTGATTTCTTTAGGCAGGTCC	65.56486486	26	12	22	34	25
15651	21632	21664	32	ACTATCGCCAGTAACTTCTATGTCAGATTGATG	60.67575758	19871	21681	21717	36	TCAACAACATCTTTAGTTTCTACATCTGAATCAACAA	58.91621622	26	15	21	36	17
15651	21632	21664	32	ACTATCGCCAGTAACTTCTATGTCAGATTGATG	60.67575758	19872	21682	21718	36	CAACAACATCTTTAGTTTCTACATCTGAATCAACAAA	58.91621622	26	15	21	36	18
15894	26943	26975	32	TCATCTAAATCAATGCCCAGTGGTGTAAGTAAT	59.43333333	19992	26989	27025	36	GCAAAGTTTTTATGACAGCATCTGCCACAACACAGGC	65.56486486	26	12	24	36	14
14805	2801	2833	32	GCAAAACCTGAGTCACCTGCTACACGCTGCGAA	66.88787879	19425	2857	2893	36	CGTTCGTGATGTAGCAACAGTGATTTCTTTAGGCAGG	65.56486486	26	16	21	37	24
14806	2802	2834	32	CAAAACCTGAGTCACCTGCTACACGCTGCGAAG	66.88787879	19425	2857	2893	36	CGTTCGTGATGTAGCAACAGTGATTTCTTTAGGCAGG	65.56486486	26	16	21	37	23
14822	2857	2889	32	CGTTCGTGATGTAGCAACAGTGATTTCTTTAGG	61.91818182	19440	2914	2950	36	TAGATGGTGTCCAGCAATACGAAGATGTCCACGAAGG	66.67297297	26	37	1	38	25
15653	21634	21666	32	TATCGCCAGTAACTTCTATGTCAGATTGATGTG	60.67575758	19871	21681	21717	36	TCAACAACATCTTTAGTTTCTACATCTGAATCAACAA	58.91621622	26	18	21	39	15
15654	21635	21667	32	ATCGCCAGTAACTTCTATGTCAGATTGATGTGA	60.67575758	19872	21682	21718	36	CAACAACATCTTTAGTTTCTACATCTGAATCAACAAA	58.91621622	26	18	21	39	15
15720	23427	23459	32	ACTTCGGTAGTTTTCACATTACACTCAAGAACG	60.67575758	19900	23474	23510	36	AGGATTTTCCACTACTTCTTCAGAGACTGGTTTTAGA	62.24054054	26	22	18	40	15
15720	23427	23459	32	ACTTCGGTAGTTTTCACATTACACTCAAGAACG	60.67575758	19901	23475	23511	36	GGATTTTCCACTACTTCTTCAGAGACTGGTTTTAGAT	62.24054054	26	22	20	42	16
14824	2859	2891	32	TTCGTGATGTAGCAACAGTGATTTCTTTAGGCA	60.67575758	19441	2915	2951	36	AGATGGTGTCCAGCAATACGAAGATGTCCACGAAGGA	66.67297297	26	44	1	45	24
14838	2873	2905	32	ACAGTGATTTCTTTAGGCAGGTCCTTGATGTCA	61.91818182	19441	2915	2951	36	AGATGGTGTCCAGCAATACGAAGATGTCCACGAAGGA	66.67297297	26	46	1	47	10
15549	19860	19892	32	GCTGAGGTGATAGAGGTTTGTGGTGGTTGGTAA	64.4030303	19830	19906	19942	36	CTGAGTTACTGAAGTCATTGAGAGCCTTTGCGAGATG	65.56486486	26	33	17	50	14
15712	22749	22781	32	GAATCTAAACCACTAAGACAAACACTACAAGGT	59.43333333	19898	22803	22839	36	GCAATAGTGACATTAGTAGAGTTCAAATAGCCTTCTC	62.24054054	26	44	9	53	22
15714	22751	22783	32	ATCTAAACCACTAAGACAAACACTACAAGGTAT	58.19090909	19898	22803	22839	36	GCAATAGTGACATTAGTAGAGTTCAAATAGCCTTCTC	62.24054054	26	44	9	53	20
15550	19861	19893	32	CTGAGGTGATAGAGGTTTGTGGTGGTTGGTAAA	63.16060606	19826	19902	19938	36	GAACCTGAGTTACTGAAGTCATTGAGAGCCTTTGCGA	65.56486486	26	35	19	54	9
15831	26644	26676	32	TCTGATTGTCCTCACTGCCGTCTTGTTGACCAA	64.4030303	19950	26677	26713	36	CAGTTTGTTGACTATCATCATCTAACCAATCTTCTTC	61.13243243	26	47	7	54	1
15553	19864	19896	32	AGGTGATAGAGGTTTGTGGTGGTTGGTAAAGAA	61.91818182	19829	19905	19941	36	CCTGAGTTACTGAAGTCATTGAGAGCCTTTGCGAGAT	65.56486486	26	39	16	55	9
15711	22748	22780	32	AGAATCTAAACCACTAAGACAAACACTACAAGG	59.43333333	19898	22803	22839	36	GCAATAGTGACATTAGTAGAGTTCAAATAGCCTTCTC	62.24054054	26	46	9	55	23
15830	26643	26675	32	GTCTGATTGTCCTCACTGCCGTCTTGTTGACCA	65.64545455	19949	26676	26712	36	ACAGTTTGTTGACTATCATCATCTAACCAATCTTCTT	60.02432432	26	48	7	55	1
15551	19862	19894	32	TGAGGTGATAGAGGTTTGTGGTGGTTGGTAAAG	63.16060606	19827	19903	19939	36	AACCTGAGTTACTGAAGTCATTGAGAGCCTTTGCGAG	65.56486486	26	38	18	56	9
15552	19863	19895	32	GAGGTGATAGAGGTTTGTGGTGGTTGGTAAAGA	63.16060606	19828	19904	19940	36	ACCTGAGTTACTGAAGTCATTGAGAGCCTTTGCGAGA	65.56486486	26	39	17	56	9
15554	19865	19897	32	GGTGATAGAGGTTTGTGGTGGTTGGTAAAGAAC	63.16060606	19830	19906	19942	36	CTGAGTTACTGAAGTCATTGAGAGCCTTTGCGAGATG	65.56486486	26	39	17	56	9
15551	19862	19894	32	TGAGGTGATAGAGGTTTGTGGTGGTTGGTAAAG	63.16060606	19824	19900	19936	36	CAGAACCTGAGTTACTGAAGTCATTGAGAGCCTTTGC	65.56486486	26	38	19	57	6
14893	4075	4107	32	AAATAGTTGGCATCATAAAGTAATGGGTTTTTG	56.94848485	19468	4109	4145	36	AACGGCATTTCCAGCAAAGCCAAAGCCTCATTATTAT	63.34864865	26	34	24	58	2
15678	22083	22115	32	GAGAGAGAATGTCTTTCATAAGTCTTTTGACCA	59.43333333	19880	22138	22174	36	TGGAACCATTCTTCACTGTAACACTATCAACGATGTA	62.24054054	26	52	6	58	23
15156	9108	9140	32	TTTTGCGACATTCATCATTATGCCTTTAGGTAA	58.19090909	19610	9159	9195	36	ATTTTGAAGGTCACACTTTTCTAATAGCATTCTTTGC	60.02432432	26	37	22	59	19
15557	19868	19900	32	GATAGAGGTTTGTGGTGGTTGGTAAAGAACATC	61.91818182	19829	19905	19941	36	CCTGAGTTACTGAAGTCATTGAGAGCCTTTGCGAGAT	65.56486486	26	43	16	59	5
15555	19866	19898	32	GTGATAGAGGTTTGTGGTGGTTGGTAAAGAACA	61.91818182	19825	19901	19937	36	AGAACCTGAGTTACTGAAGTCATTGAGAGCCTTTGCG	65.56486486	26	43	19	62	3
15556	19867	19899	32	TGATAGAGGTTTGTGGTGGTTGGTAAAGAACAT	60.67575758	19824	19900	19936	36	CAGAACCTGAGTTACTGAAGTCATTGAGAGCCTTTGC	65.56486486	26	43	19	62	1
15557	19868	19900	32	GATAGAGGTTTGTGGTGGTTGGTAAAGAACATC	61.91818182	19825	19901	19937	36	AGAACCTGAGTTACTGAAGTCATTGAGAGCCTTTGCG	65.56486486	26	43	19	62	1
15829	26642	26674	32	TGTCTGATTGTCCTCACTGCCGTCTTGTTGACC	65.64545455	19949	26676	26712	36	ACAGTTTGTTGACTATCATCATCTAACCAATCTTCTT	60.02432432	26	56	7	63	2
15822	26635	26667	32	TAGTAGTTGTCTGATTGTCCTCACTGCCGTCTT	63.16060606	19952	26679	26715	36	GTTTGTTGACTATCATCATCTAACCAATCTTCTTCTT	60.02432432	26	59	7	66	12
15822	26635	26667	32	TAGTAGTTGTCTGATTGTCCTCACTGCCGTCTT	63.16060606	19953	26680	26716	36	TTTGTTGACTATCATCATCTAACCAATCTTCTTCTTG	60.02432432	26	59	8	67	13
15822	26635	26667	32	TAGTAGTTGTCTGATTGTCCTCACTGCCGTCTT	63.16060606	19954	26681	26717	36	TTGTTGACTATCATCATCTAACCAATCTTCTTCTTGC	61.13243243	26	59	9	68	14
15828	26641	26673	32	TTGTCTGATTGTCCTCACTGCCGTCTTGTTGAC	64.4030303	19953	26680	26716	36	TTTGTTGACTATCATCATCTAACCAATCTTCTTCTTG	60.02432432	26	60	8	68	7
15822	26635	26667	32	TAGTAGTTGTCTGATTGTCCTCACTGCCGTCTT	63.16060606	19956	26683	26719	36	GTTGACTATCATCATCTAACCAATCTTCTTCTTGCTC	62.24054054	26	59	10	69	16
15827	26640	26672	32	GTTGTCTGATTGTCCTCACTGCCGTCTTGTTGA	64.4030303	19950	26677	26713	36	CAGTTTGTTGACTATCATCATCTAACCAATCTTCTTC	61.13243243	26	62	7	69	5
15827	26640	26672	32	GTTGTCTGATTGTCCTCACTGCCGTCTTGTTGA	64.4030303	19952	26679	26715	36	GTTTGTTGACTATCATCATCTAACCAATCTTCTTCTT	60.02432432	26	62	7	69	7
15000	5188	5220	32	AGGACATAAGATGATAGCCCTTTCCACAAAAAT	59.43333333	19523	5243	5279	36	TACACACTCTGACATTTTAGTAGCAGCAAGATTAGCA	62.24054054	26	45	25	70	23
15561	19872	19904	32	GAGGTTTGTGGTGGTTGGTAAAGAACATCAGAA	61.91818182	19830	19906	19942	36	CTGAGTTACTGAAGTCATTGAGAGCCTTTGCGAGATG	65.56486486	26	53	17	70	2
15825	26638	26670	32	TAGTTGTCTGATTGTCCTCACTGCCGTCTTGTT	63.16060606	19950	26677	26713	36	CAGTTTGTTGACTATCATCATCTAACCAATCTTCTTC	61.13243243	26	63	7	70	7
15825	26638	26670	32	TAGTTGTCTGATTGTCCTCACTGCCGTCTTGTT	63.16060606	19951	26678	26714	36	AGTTTGTTGACTATCATCATCTAACCAATCTTCTTCT	60.02432432	26	63	7	70	8
15826	26639	26671	32	AGTTGTCTGATTGTCCTCACTGCCGTCTTGTTG	64.4030303	19949	26676	26712	36	ACAGTTTGTTGACTATCATCATCTAACCAATCTTCTT	60.02432432	26	63	7	70	5
15826	26639	26671	32	AGTTGTCTGATTGTCCTCACTGCCGTCTTGTTG	64.4030303	19951	26678	26714	36	AGTTTGTTGACTATCATCATCTAACCAATCTTCTTCT	60.02432432	26	63	7	70	7
15828	26641	26673	32	TTGTCTGATTGTCCTCACTGCCGTCTTGTTGAC	64.4030303	19956	26683	26719	36	GTTGACTATCATCATCTAACCAATCTTCTTCTTGCTC	62.24054054	26	60	10	70	10
14893	4075	4107	32	AAATAGTTGGCATCATAAAGTAATGGGTTTTTG	56.94848485	19470	4111	4147	36	CGGCATTTCCAGCAAAGCCAAAGCCTCATTATTATTC	64.45675676	26	34	37	71	4
15000	5188	5220	32	AGGACATAAGATGATAGCCCTTTCCACAAAAAT	59.43333333	19524	5244	5280	36	ACACACTCTGACATTTTAGTAGCAGCAAGATTAGCAG	63.34864865	26	45	26	71	24
15822	26635	26667	32	TAGTAGTTGTCTGATTGTCCTCACTGCCGTCTT	63.16060606	19957	26684	26720	36	TTGACTATCATCATCTAACCAATCTTCTTCTTGCTCT	61.13243243	26	59	12	71	17
15823	26636	26668	32	AGTAGTTGTCTGATTGTCCTCACTGCCGTCTTG	64.4030303	19952	26679	26715	36	GTTTGTTGACTATCATCATCTAACCAATCTTCTTCTT	60.02432432	26	64	7	71	11
15825	26638	26670	32	TAGTTGTCTGATTGTCCTCACTGCCGTCTTGTT	63.16060606	19953	26680	26716	36	TTTGTTGACTATCATCATCTAACCAATCTTCTTCTTG	60.02432432	26	63	8	71	10
15823	26636	26668	32	AGTAGTTGTCTGATTGTCCTCACTGCCGTCTTG	64.4030303	19953	26680	26716	36	TTTGTTGACTATCATCATCTAACCAATCTTCTTCTTG	60.02432432	26	64	8	72	12
15824	26637	26669	32	GTAGTTGTCTGATTGTCCTCACTGCCGTCTTGT	64.4030303	19950	26677	26713	36	CAGTTTGTTGACTATCATCATCTAACCAATCTTCTTC	61.13243243	26	65	7	72	8
15824	26637	26669	32	GTAGTTGTCTGATTGTCCTCACTGCCGTCTTGT	64.4030303	19951	26678	26714	36	AGTTTGTTGACTATCATCATCTAACCAATCTTCTTCT	60.02432432	26	65	7	72	9
15824	26637	26669	32	GTAGTTGTCTGATTGTCCTCACTGCCGTCTTGT	64.4030303	19952	26679	26715	36	GTTTGTTGACTATCATCATCTAACCAATCTTCTTCTT	60.02432432	26	65	7	72	10
15826	26639	26671	32	AGTTGTCTGATTGTCCTCACTGCCGTCTTGTTG	64.4030303	19954	26681	26717	36	TTGTTGACTATCATCATCTAACCAATCTTCTTCTTGC	61.13243243	26	63	9	72	10
15827	26640	26672	32	GTTGTCTGATTGTCCTCACTGCCGTCTTGTTGA	64.4030303	19955	26682	26718	36	TGTTGACTATCATCATCTAACCAATCTTCTTCTTGCT	61.13243243	26	62	10	72	10
14890	4070	4102	32	AAAGAAAATAGTTGGCATCATAAAGTAATGGGT	56.94848485	19467	4108	4144	36	GAACGGCATTTCCAGCAAAGCCAAAGCCTCATTATTA	64.45675676	26	49	24	73	6
14890	4070	4102	32	AAAGAAAATAGTTGGCATCATAAAGTAATGGGT	56.94848485	19468	4109	4145	36	AACGGCATTTCCAGCAAAGCCAAAGCCTCATTATTAT	63.34864865	26	49	24	73	7
14891	4071	4103	32	AAGAAAATAGTTGGCATCATAAAGTAATGGGTT	56.94848485	19467	4108	4144	36	GAACGGCATTTCCAGCAAAGCCAAAGCCTCATTATTA	64.45675676	26	49	24	73	5
15825	26638	26670	32	TAGTTGTCTGATTGTCCTCACTGCCGTCTTGTT	63.16060606	19956	26683	26719	36	GTTGACTATCATCATCTAACCAATCTTCTTCTTGCTC	62.24054054	26	63	10	73	13
15824	26637	26669	32	GTAGTTGTCTGATTGTCCTCACTGCCGTCTTGT	64.4030303	19955	26682	26718	36	TGTTGACTATCATCATCTAACCAATCTTCTTCTTGCT	61.13243243	26	65	10	75	13
15824	26637	26669	32	GTAGTTGTCTGATTGTCCTCACTGCCGTCTTGT	64.4030303	19956	26683	26719	36	GTTGACTATCATCATCTAACCAATCTTCTTCTTGCTC	62.24054054	26	65	10	75	14
15825	26638	26670	32	TAGTTGTCTGATTGTCCTCACTGCCGTCTTGTT	63.16060606	19957	26684	26720	36	TTGACTATCATCATCTAACCAATCTTCTTCTTGCTCT	61.13243243	26	63	12	75	14
15001	5189	5221	32	GGACATAAGATGATAGCCCTTTCCACAAAAATC	60.67575758	19524	5244	5280	36	ACACACTCTGACATTTTAGTAGCAGCAAGATTAGCAG	63.34864865	26	50	26	76	23
15823	26636	26668	32	AGTAGTTGTCTGATTGTCCTCACTGCCGTCTTG	64.4030303	19957	26684	26720	36	TTGACTATCATCATCTAACCAATCTTCTTCTTGCTCT	61.13243243	26	64	12	76	16
15824	26637	26669	32	GTAGTTGTCTGATTGTCCTCACTGCCGTCTTGT	64.4030303	19957	26684	26720	36	TTGACTATCATCATCTAACCAATCTTCTTCTTGCTCT	61.13243243	26	65	12	77	15
14892	4072	4104	32	AGAAAATAGTTGGCATCATAAAGTAATGGGTTT	56.94848485	19479	4120	4156	36	CAGCAAAGCCAAAGCCTCATTATTATTCTTACAAAGT	61.13243243	26	42	37	79	16
15825	26638	26670	32	TAGTTGTCTGATTGTCCTCACTGCCGTCTTGTT	63.16060606	19958	26685	26721	36	TGACTATCATCATCTAACCAATCTTCTTCTTGCTCTT	61.13243243	26	63	16	79	15
15826	26639	26671	32	AGTTGTCTGATTGTCCTCACTGCCGTCTTGTTG	64.4030303	19958	26685	26721	36	TGACTATCATCATCTAACCAATCTTCTTCTTGCTCTT	61.13243243	26	63	16	79	14
14892	4072	4104	32	AGAAAATAGTTGGCATCATAAAGTAATGGGTTT	56.94848485	19478	4119	4155	36	CCAGCAAAGCCAAAGCCTCATTATTATTCTTACAAAG	62.24054054	26	42	38	80	15
14891	4071	4103	32	AAGAAAATAGTTGGCATCATAAAGTAATGGGTT	56.94848485	19469	4110	4146	36	ACGGCATTTCCAGCAAAGCCAAAGCCTCATTATTATT	63.34864865	26	49	34	83	7
14888	4068	4100	32	GCAAAGAAAATAGTTGGCATCATAAAGTAATGG	58.19090909	19469	4110	4146	36	ACGGCATTTCCAGCAAAGCCAAAGCCTCATTATTATT	63.34864865	26	50	34	84	10
14890	4070	4102	32	AAAGAAAATAGTTGGCATCATAAAGTAATGGGT	56.94848485	19480	4121	4157	36	AGCAAAGCCAAAGCCTCATTATTATTCTTACAAAGTT	60.02432432	26	49	36	85	19
14892	4072	4104	32	AGAAAATAGTTGGCATCATAAAGTAATGGGTTT	56.94848485	19474	4115	4151	36	ATTTCCAGCAAAGCCAAAGCCTCATTATTATTCTTAC	61.13243243	26	42	43	85	11
14889	4069	4101	32	CAAAGAAAATAGTTGGCATCATAAAGTAATGGG	58.19090909	19470	4111	4147	36	CGGCATTTCCAGCAAAGCCAAAGCCTCATTATTATTC	64.45675676	26	49	37	86	10
14889	4069	4101	32	CAAAGAAAATAGTTGGCATCATAAAGTAATGGG	58.19090909	19479	4120	4156	36	CAGCAAAGCCAAAGCCTCATTATTATTCTTACAAAGT	61.13243243	26	49	37	86	19
14890	4070	4102	32	AAAGAAAATAGTTGGCATCATAAAGTAATGGGT	56.94848485	19470	4111	4147	36	CGGCATTTCCAGCAAAGCCAAAGCCTCATTATTATTC	64.45675676	26	49	37	86	9
14890	4070	4102	32	AAAGAAAATAGTTGGCATCATAAAGTAATGGGT	56.94848485	19479	4120	4156	36	CAGCAAAGCCAAAGCCTCATTATTATTCTTACAAAGT	61.13243243	26	49	37	86	18
14891	4071	4103	32	AAGAAAATAGTTGGCATCATAAAGTAATGGGTT	56.94848485	19475	4116	4152	36	TTTCCAGCAAAGCCAAAGCCTCATTATTATTCTTACA	61.13243243	26	49	37	86	13
14890	4070	4102	32	AAAGAAAATAGTTGGCATCATAAAGTAATGGGT	56.94848485	19471	4112	4148	36	GGCATTTCCAGCAAAGCCAAAGCCTCATTATTATTCT	63.34864865	26	49	38	87	10
14891	4071	4103	32	AAGAAAATAGTTGGCATCATAAAGTAATGGGTT	56.94848485	19477	4118	4154	36	TCCAGCAAAGCCAAAGCCTCATTATTATTCTTACAAA	61.13243243	26	49	38	87	15
14891	4071	4103	32	AAGAAAATAGTTGGCATCATAAAGTAATGGGTT	56.94848485	19478	4119	4155	36	CCAGCAAAGCCAAAGCCTCATTATTATTCTTACAAAG	62.24054054	26	49	38	87	16
14892	4072	4104	32	AGAAAATAGTTGGCATCATAAAGTAATGGGTTT	56.94848485	19473	4114	4150	36	CATTTCCAGCAAAGCCAAAGCCTCATTATTATTCTTA	61.13243243	26	42	45	87	10
15821	26634	26666	32	ATAGTAGTTGTCTGATTGTCCTCACTGCCGTCT	63.16060606	19960	26687	26723	36	ACTATCATCATCTAACCAATCTTCTTCTTGCTCTTCT	61.13243243	26	58	29	87	21
14888	4068	4100	32	GCAAAGAAAATAGTTGGCATCATAAAGTAATGG	58.19090909	19471	4112	4148	36	GGCATTTCCAGCAAAGCCAAAGCCTCATTATTATTCT	63.34864865	26	50	38	88	12
15193	9895	9927	32	TGACCATCAACTCTACCATCAAAAAAGACAGTG	60.67575758	19636	9935	9971	36	CACAAATCGTTTCAGTTGGTTTCTTGGCTATGTCAGT	63.34864865	26	74	14	88	8
15193	9895	9927	32	TGACCATCAACTCTACCATCAAAAAAGACAGTG	60.67575758	19637	9936	9972	36	ACAAATCGTTTCAGTTGGTTTCTTGGCTATGTCAGTC	63.34864865	26	74	15	89	9
14891	4071	4103	32	AAGAAAATAGTTGGCATCATAAAGTAATGGGTT	56.94848485	19472	4113	4149	36	GCATTTCCAGCAAAGCCAAAGCCTCATTATTATTCTT	62.24054054	26	49	41	90	10
14901	4083	4115	32	GGCATCATAAAGTAATGGGTTTTTGGAACGGCA	61.91818182	19483	4124	4160	36	AAAGCCAAAGCCTCATTATTATTCTTACAAAGTTTAT	57.80810811	26	44	46	90	9
14888	4068	4100	32	GCAAAGAAAATAGTTGGCATCATAAAGTAATGG	58.19090909	19481	4122	4158	36	GCAAAGCCAAAGCCTCATTATTATTCTTACAAAGTTT	60.02432432	26	50	41	91	22
14902	4084	4116	32	GCATCATAAAGTAATGGGTTTTTGGAACGGCAT	60.67575758	19483	4124	4160	36	AAAGCCAAAGCCTCATTATTATTCTTACAAAGTTTAT	57.80810811	26	45	46	91	8
15824	26637	26669	32	GTAGTTGTCTGATTGTCCTCACTGCCGTCTTGT	64.4030303	19959	26686	26722	36	GACTATCATCATCTAACCAATCTTCTTCTTGCTCTTC	62.24054054	26	65	26	91	17
15194	9896	9928	32	GACCATCAACTCTACCATCAAAAAAGACAGTGA	60.67575758	19635	9934	9970	36	GCACAAATCGTTTCAGTTGGTTTCTTGGCTATGTCAG	64.45675676	26	79	13	92	6
15195	9897	9929	32	ACCATCAACTCTACCATCAAAAAAGACAGTGAG	60.67575758	19635	9934	9970	36	GCACAAATCGTTTCAGTTGGTTTCTTGGCTATGTCAG	64.45675676	26	79	13	92	5
14889	4069	4101	32	CAAAGAAAATAGTTGGCATCATAAAGTAATGGG	58.19090909	19482	4123	4159	36	CAAAGCCAAAGCCTCATTATTATTCTTACAAAGTTTA	58.91621622	26	49	44	93	22
14890	4070	4102	32	AAAGAAAATAGTTGGCATCATAAAGTAATGGGT	56.94848485	19482	4123	4159	36	CAAAGCCAAAGCCTCATTATTATTCTTACAAAGTTTA	58.91621622	26	49	44	93	21
15194	9896	9928	32	GACCATCAACTCTACCATCAAAAAAGACAGTGA	60.67575758	19636	9935	9971	36	CACAAATCGTTTCAGTTGGTTTCTTGGCTATGTCAGT	63.34864865	26	79	14	93	7
15195	9897	9929	32	ACCATCAACTCTACCATCAAAAAAGACAGTGAG	60.67575758	19636	9935	9971	36	CACAAATCGTTTCAGTTGGTTTCTTGGCTATGTCAGT	63.34864865	26	79	14	93	6
14891	4071	4103	32	AAGAAAATAGTTGGCATCATAAAGTAATGGGTT	56.94848485	19473	4114	4150	36	CATTTCCAGCAAAGCCAAAGCCTCATTATTATTCTTA	61.13243243	26	49	45	94	11
15195	9897	9929	32	ACCATCAACTCTACCATCAAAAAAGACAGTGAG	60.67575758	19637	9936	9972	36	ACAAATCGTTTCAGTTGGTTTCTTGGCTATGTCAGTC	63.34864865	26	79	15	94	7
15194	9896	9928	32	GACCATCAACTCTACCATCAAAAAAGACAGTGA	60.67575758	19638	9937	9973	36	CAAATCGTTTCAGTTGGTTTCTTGGCTATGTCAGTCA	63.34864865	26	79	16	95	9
15195	9897	9929	32	ACCATCAACTCTACCATCAAAAAAGACAGTGAG	60.67575758	19638	9937	9973	36	CAAATCGTTTCAGTTGGTTTCTTGGCTATGTCAGTCA	63.34864865	26	79	16	95	8
15195	9897	9929	32	ACCATCAACTCTACCATCAAAAAAGACAGTGAG	60.67575758	19639	9938	9974	36	AAATCGTTTCAGTTGGTTTCTTGGCTATGTCAGTCAT	62.24054054	26	79	16	95	9
14887	4067	4099	32	AGCAAAGAAAATAGTTGGCATCATAAAGTAATG	56.94848485	19468	4109	4145	36	AACGGCATTTCCAGCAAAGCCAAAGCCTCATTATTAT	63.34864865	26	76	24	100	10
15820	26633	26665	32	AATAGTAGTTGTCTGATTGTCCTCACTGCCGTC	63.16060606	19962	26689	26725	36	TATCATCATCTAACCAATCTTCTTCTTGCTCTTCTTC	61.13243243	26	57	48	105	24
15820	26633	26665	32	AATAGTAGTTGTCTGATTGTCCTCACTGCCGTC	63.16060606	19963	26690	26726	36	ATCATCATCTAACCAATCTTCTTCTTGCTCTTCTTCA	61.13243243	26	57	50	107	25
15822	26635	26667	32	TAGTAGTTGTCTGATTGTCCTCACTGCCGTCTT	63.16060606	19962	26689	26725	36	TATCATCATCTAACCAATCTTCTTCTTGCTCTTCTTC	61.13243243	26	59	48	107	22
14887	4067	4099	32	AGCAAAGAAAATAGTTGGCATCATAAAGTAATG	56.94848485	19480	4121	4157	36	AGCAAAGCCAAAGCCTCATTATTATTCTTACAAAGTT	60.02432432	26	76	36	112	22
14886	4066	4098	32	CAGCAAAGAAAATAGTTGGCATCATAAAGTAAT	56.94848485	19467	4108	4144	36	GAACGGCATTTCCAGCAAAGCCAAAGCCTCATTATTA	64.45675676	26	89	24	113	10
14886	4066	4098	32	CAGCAAAGAAAATAGTTGGCATCATAAAGTAAT	56.94848485	19468	4109	4145	36	AACGGCATTTCCAGCAAAGCCAAAGCCTCATTATTAT	63.34864865	26	89	24	113	11
14887	4067	4099	32	AGCAAAGAAAATAGTTGGCATCATAAAGTAATG	56.94848485	19482	4123	4159	36	CAAAGCCAAAGCCTCATTATTATTCTTACAAAGTTTA	58.91621622	26	76	44	120	24
14886	4066	4098	32	CAGCAAAGAAAATAGTTGGCATCATAAAGTAAT	56.94848485	19476	4117	4153	36	TTCCAGCAAAGCCAAAGCCTCATTATTATTCTTACAA	61.13243243	26	89	36	125	19
14886	4066	4098	32	CAGCAAAGAAAATAGTTGGCATCATAAAGTAAT	56.94848485	19480	4121	4157	36	AGCAAAGCCAAAGCCTCATTATTATTCTTACAAAGTT	60.02432432	26	89	36	125	23
14886	4066	4098	32	CAGCAAAGAAAATAGTTGGCATCATAAAGTAAT	56.94848485	19475	4116	4152	36	TTTCCAGCAAAGCCAAAGCCTCATTATTATTCTTACA	61.13243243	26	89	37	126	18
14886	4066	4098	32	CAGCAAAGAAAATAGTTGGCATCATAAAGTAAT	56.94848485	19479	4120	4156	36	CAGCAAAGCCAAAGCCTCATTATTATTCTTACAAAGT	61.13243243	26	89	37	126	22
14886	4066	4098	32	CAGCAAAGAAAATAGTTGGCATCATAAAGTAAT	56.94848485	19478	4119	4155	36	CCAGCAAAGCCAAAGCCTCATTATTATTCTTACAAAG	62.24054054	26	89	38	127	21
14886	4066	4098	32	CAGCAAAGAAAATAGTTGGCATCATAAAGTAAT	56.94848485	19481	4122	4158	36	GCAAAGCCAAAGCCTCATTATTATTCTTACAAAGTTT	60.02432432	26	89	41	130	24
14886	4066	4098	32	CAGCAAAGAAAATAGTTGGCATCATAAAGTAAT	56.94848485	19474	4115	4151	36	ATTTCCAGCAAAGCCAAAGCCTCATTATTATTCTTAC	61.13243243	26	89	43	132	17
14885	4065	4097	32	CCAGCAAAGAAAATAGTTGGCATCATAAAGTAA	58.19090909	19480	4121	4157	36	AGCAAAGCCAAAGCCTCATTATTATTCTTACAAAGTT	60.02432432	26	102	36	138	24
14912	4117	4149	32	TTCCAGCAAAGCCAAAGCCTCATTATTATTCTT	59.43333333	19487	4169	4205	36	AGAAGTAGACTAAAGCATAAAGATAGAGAAAAGGGGC	62.24054054	26	91	47	138	20
14885	4065	4097	32	CCAGCAAAGAAAATAGTTGGCATCATAAAGTAA	58.19090909	19475	4116	4152	36	TTTCCAGCAAAGCCAAAGCCTCATTATTATTCTTACA	61.13243243	26	102	37	139	19
14885	4065	4097	32	CCAGCAAAGAAAATAGTTGGCATCATAAAGTAA	58.19090909	19479	4120	4156	36	CAGCAAAGCCAAAGCCTCATTATTATTCTTACAAAGT	61.13243243	26	102	37	139	23
14885	4065	4097	32	CCAGCAAAGAAAATAGTTGGCATCATAAAGTAA	58.19090909	19477	4118	4154	36	TCCAGCAAAGCCAAAGCCTCATTATTATTCTTACAAA	61.13243243	26	102	38	140	21
14885	4065	4097	32	CCAGCAAAGAAAATAGTTGGCATCATAAAGTAA	58.19090909	19474	4115	4151	36	ATTTCCAGCAAAGCCAAAGCCTCATTATTATTCTTAC	61.13243243	26	102	43	145	18
14910	4115	4147	32	ATTTCCAGCAAAGCCAAAGCCTCATTATTATTC	59.43333333	19487	4169	4205	36	AGAAGTAGACTAAAGCATAAAGATAGAGAAAAGGGGC	62.24054054	26	99	47	146	22
14885	4065	4097	32	CCAGCAAAGAAAATAGTTGGCATCATAAAGTAA	58.19090909	19473	4114	4150	36	CATTTCCAGCAAAGCCAAAGCCTCATTATTATTCTTA	61.13243243	26	102	45	147	17
14914	4119	4151	32	CCAGCAAAGCCAAAGCCTCATTATTATTCTTAC	60.67575758	19487	4169	4205	36	AGAAGTAGACTAAAGCATAAAGATAGAGAAAAGGGGC	62.24054054	26	101	47	148	18
14919	4124	4156	32	AAAGCCAAAGCCTCATTATTATTCTTACAAAGT	56.94848485	19485	4167	4203	36	CAAGAAGTAGACTAAAGCATAAAGATAGAGAAAAGGG	61.13243243	26	106	43	149	11
14909	4114	4146	32	CATTTCCAGCAAAGCCAAAGCCTCATTATTATT	59.43333333	19488	4170	4206	36	GAAGTAGACTAAAGCATAAAGATAGAGAAAAGGGGCT	62.24054054	26	107	47	154	24
14918	4123	4155	32	CAAAGCCAAAGCCTCATTATTATTCTTACAAAG	58.19090909	19487	4169	4205	36	AGAAGTAGACTAAAGCATAAAGATAGAGAAAAGGGGC	62.24054054	26	109	47	156	14
14918	4123	4155	32	CAAAGCCAAAGCCTCATTATTATTCTTACAAAG	58.19090909	19488	4170	4206	36	GAAGTAGACTAAAGCATAAAGATAGAGAAAAGGGGCT	62.24054054	26	109	47	156	15
15970	28253	28285	32	ATTGATGTTGACTTTCTCTTTTTGGAGTATTTC	56.94848485	20030	28300	28336	36	TAAGACCTTCGGAACCTTCTCCAACAACACCTGTATG	65.56486486	26	197	3	200	15
15970	28253	28285	32	ATTGATGTTGACTTTCTCTTTTTGGAGTATTTC	56.94848485	20031	28301	28337	36	AAGACCTTCGGAACCTTCTCCAACAACACCTGTATGG	66.67297297	26	197	3	200	16
15970	28253	28285	32	ATTGATGTTGACTTTCTCTTTTTGGAGTATTTC	56.94848485	20032	28302	28338	36	AGACCTTCGGAACCTTCTCCAACAACACCTGTATGGT	66.67297297	26	197	3	200	17
15971	28254	28286	32	TTGATGTTGACTTTCTCTTTTTGGAGTATTTCA	56.94848485	20030	28300	28336	36	TAAGACCTTCGGAACCTTCTCCAACAACACCTGTATG	65.56486486	26	206	3	209	14
15971	28254	28286	32	TTGATGTTGACTTTCTCTTTTTGGAGTATTTCA	56.94848485	20032	28302	28338	36	AGACCTTCGGAACCTTCTCCAACAACACCTGTATGGT	66.67297297	26	206	3	209	16
14631	472	504	32	TCTGTCTCTGCGGTAAGGCTTGAGTTTCATCAG	64.4030303	19351	527	563	36	AGGCTCTGTTGGTGGGAATGTTTTGTATGCGTCAATA	64.45675676	26	17	225	242	23
15991	28423	28455	32	AGGCAATAGTGCGACCACCCTTACGAAGAATGG	65.64545455	20697	28463	28500	37	GCCAGATTCATTATGGTATTCGGCAAGACTATGCTCAG	65.54736842	26	3	2	5	8
15991	28423	28455	32	AGGCAATAGTGCGACCACCCTTACGAAGAATGG	65.64545455	20702	28468	28505	37	ATTCATTATGGTATTCGGCAAGACTATGCTCAGGTCCT	64.46842105	26	3	2	5	13
15991	28423	28455	32	AGGCAATAGTGCGACCACCCTTACGAAGAATGG	65.64545455	20695	28461	28498	37	AAGCCAGATTCATTATGGTATTCGGCAAGACTATGCTC	64.46842105	26	3	3	6	6
15991	28423	28455	32	AGGCAATAGTGCGACCACCCTTACGAAGAATGG	65.64545455	20696	28462	28499	37	AGCCAGATTCATTATGGTATTCGGCAAGACTATGCTCA	64.46842105	26	3	3	6	7
15991	28423	28455	32	AGGCAATAGTGCGACCACCCTTACGAAGAATGG	65.64545455	20698	28464	28501	37	CCAGATTCATTATGGTATTCGGCAAGACTATGCTCAGG	65.54736842	26	3	3	6	9
14811	2844	2876	32	TGTAATAAGAAAGCGTTCGTGATGTAGCAACAG	60.67575758	20194	2877	2914	37	TGATTTCTTTAGGCAGGTCCTTGATGTCACAGCGTCCT	66.62631579	26	2	11	13	1
14807	2803	2835	32	AAAACCTGAGTCACCTGCTACACGCTGCGAAGC	66.88787879	20175	2842	2879	37	TTTGTAATAAGAAAGCGTTCGTGATGTAGCAACAGTGA	62.31052632	26	12	4	16	7
14807	2803	2835	32	AAAACCTGAGTCACCTGCTACACGCTGCGAAGC	66.88787879	20176	2843	2880	37	TTGTAATAAGAAAGCGTTCGTGATGTAGCAACAGTGAT	62.31052632	26	12	4	16	8
14807	2803	2835	32	AAAACCTGAGTCACCTGCTACACGCTGCGAAGC	66.88787879	20177	2844	2881	37	TGTAATAAGAAAGCGTTCGTGATGTAGCAACAGTGATT	62.31052632	26	12	5	17	9
14806	2802	2834	32	CAAAACCTGAGTCACCTGCTACACGCTGCGAAG	66.88787879	20174	2841	2878	37	ATTTGTAATAAGAAAGCGTTCGTGATGTAGCAACAGTG	62.31052632	26	16	3	19	7
14805	2801	2833	32	GCAAAACCTGAGTCACCTGCTACACGCTGCGAA	66.88787879	20175	2842	2879	37	TTTGTAATAAGAAAGCGTTCGTGATGTAGCAACAGTGA	62.31052632	26	16	4	20	9
14805	2801	2833	32	GCAAAACCTGAGTCACCTGCTACACGCTGCGAA	66.88787879	20176	2843	2880	37	TTGTAATAAGAAAGCGTTCGTGATGTAGCAACAGTGAT	62.31052632	26	16	4	20	10
14805	2801	2833	32	GCAAAACCTGAGTCACCTGCTACACGCTGCGAA	66.88787879	20178	2845	2882	37	GTAATAAGAAAGCGTTCGTGATGTAGCAACAGTGATTT	62.31052632	26	16	4	20	12
14806	2802	2834	32	CAAAACCTGAGTCACCTGCTACACGCTGCGAAG	66.88787879	20178	2845	2882	37	GTAATAAGAAAGCGTTCGTGATGTAGCAACAGTGATTT	62.31052632	26	16	4	20	11
14805	2801	2833	32	GCAAAACCTGAGTCACCTGCTACACGCTGCGAA	66.88787879	20177	2844	2881	37	TGTAATAAGAAAGCGTTCGTGATGTAGCAACAGTGATT	62.31052632	26	16	5	21	11
14806	2802	2834	32	CAAAACCTGAGTCACCTGCTACACGCTGCGAAG	66.88787879	20177	2844	2881	37	TGTAATAAGAAAGCGTTCGTGATGTAGCAACAGTGATT	62.31052632	26	16	5	21	10
14808	2841	2873	32	ATTTGTAATAAGAAAGCGTTCGTGATGTAGCAA	58.19090909	20194	2877	2914	37	TGATTTCTTTAGGCAGGTCCTTGATGTCACAGCGTCCT	66.62631579	26	15	11	26	4
14805	2801	2833	32	GCAAAACCTGAGTCACCTGCTACACGCTGCGAA	66.88787879	20179	2854	2891	37	AAGCGTTCGTGATGTAGCAACAGTGATTTCTTTAGGCA	64.46842105	26	16	13	29	21
14806	2802	2834	32	CAAAACCTGAGTCACCTGCTACACGCTGCGAAG	66.88787879	20179	2854	2891	37	AAGCGTTCGTGATGTAGCAACAGTGATTTCTTTAGGCA	64.46842105	26	16	13	29	20
14716	1199	1231	32	ATCTTTTGGTGTATTCAAGGCTCCCTCAGTTGC	63.16060606	20137	1239	1276	37	ATGATGCCGTCTTTGTTAGCACCATAGGGAAGTCCAGC	67.70526316	26	27	5	32	8
14805	2801	2833	32	GCAAAACCTGAGTCACCTGCTACACGCTGCGAA	66.88787879	20180	2855	2892	37	AGCGTTCGTGATGTAGCAACAGTGATTTCTTTAGGCAG	65.54736842	26	16	16	32	22
14806	2802	2834	32	CAAAACCTGAGTCACCTGCTACACGCTGCGAAG	66.88787879	20180	2855	2892	37	AGCGTTCGTGATGTAGCAACAGTGATTTCTTTAGGCAG	65.54736842	26	16	16	32	21
14807	2803	2835	32	AAAACCTGAGTCACCTGCTACACGCTGCGAAGC	66.88787879	20181	2856	2893	37	GCGTTCGTGATGTAGCAACAGTGATTTCTTTAGGCAGG	66.62631579	26	12	21	33	21
15977	28305	28337	32	CCTTCGGAACCTTCTCCAACAACACCTGTATGG	65.64545455	20684	28362	28399	37	CGTGGAACCCAATAGGCACACTTGTTATGGCAACCAAC	67.70526316	26	29	4	33	25
14807	2803	2835	32	AAAACCTGAGTCACCTGCTACACGCTGCGAAGC	66.88787879	20183	2858	2895	37	GTTCGTGATGTAGCAACAGTGATTTCTTTAGGCAGGTC	65.54736842	26	12	22	34	23
14805	2801	2833	32	GCAAAACCTGAGTCACCTGCTACACGCTGCGAA	66.88787879	20181	2856	2893	37	GCGTTCGTGATGTAGCAACAGTGATTTCTTTAGGCAGG	66.62631579	26	16	21	37	23
14806	2802	2834	32	CAAAACCTGAGTCACCTGCTACACGCTGCGAAG	66.88787879	20181	2856	2893	37	GCGTTCGTGATGTAGCAACAGTGATTTCTTTAGGCAGG	66.62631579	26	16	21	37	22
14806	2802	2834	32	CAAAACCTGAGTCACCTGCTACACGCTGCGAAG	66.88787879	20182	2857	2894	37	CGTTCGTGATGTAGCAACAGTGATTTCTTTAGGCAGGT	65.54736842	26	16	21	37	23
15894	26943	26975	32	TCATCTAAATCAATGCCCAGTGGTGTAAGTAAT	59.43333333	20651	26989	27026	37	GCAAAGTTTTTATGACAGCATCTGCCACAACACAGGCG	66.62631579	26	12	25	37	14
14822	2857	2889	32	CGTTCGTGATGTAGCAACAGTGATTTCTTTAGG	61.91818182	20195	2914	2951	37	TAGATGGTGTCCAGCAATACGAAGATGTCCACGAAGGA	66.62631579	26	37	1	38	25
14824	2859	2891	32	TTCGTGATGTAGCAACAGTGATTTCTTTAGGCA	60.67575758	20196	2915	2952	37	AGATGGTGTCCAGCAATACGAAGATGTCCACGAAGGAT	66.62631579	26	44	1	45	24
14838	2873	2905	32	ACAGTGATTTCTTTAGGCAGGTCCTTGATGTCA	61.91818182	20196	2915	2952	37	AGATGGTGTCCAGCAATACGAAGATGTCCACGAAGGAT	66.62631579	26	46	1	47	10
15549	19860	19892	32	GCTGAGGTGATAGAGGTTTGTGGTGGTTGGTAA	64.4030303	20515	19901	19938	37	AGAACCTGAGTTACTGAAGTCATTGAGAGCCTTTGCGA	65.54736842	26	33	19	52	9
15550	19861	19893	32	CTGAGGTGATAGAGGTTTGTGGTGGTTGGTAAA	63.16060606	20516	19902	19939	37	GAACCTGAGTTACTGAAGTCATTGAGAGCCTTTGCGAG	66.62631579	26	35	19	54	9
15831	26644	26676	32	TCTGATTGTCCTCACTGCCGTCTTGTTGACCAA	64.4030303	20613	26677	26714	37	CAGTTTGTTGACTATCATCATCTAACCAATCTTCTTCT	61.23157895	26	47	7	54	1
15830	26643	26675	32	GTCTGATTGTCCTCACTGCCGTCTTGTTGACCA	65.64545455	20612	26676	26713	37	ACAGTTTGTTGACTATCATCATCTAACCAATCTTCTTC	61.23157895	26	48	7	55	1
15551	19862	19894	32	TGAGGTGATAGAGGTTTGTGGTGGTTGGTAAAG	63.16060606	20517	19903	19940	37	AACCTGAGTTACTGAAGTCATTGAGAGCCTTTGCGAGA	65.54736842	26	38	18	56	9
15552	19863	19895	32	GAGGTGATAGAGGTTTGTGGTGGTTGGTAAAGA	63.16060606	20518	19904	19941	37	ACCTGAGTTACTGAAGTCATTGAGAGCCTTTGCGAGAT	65.54736842	26	39	17	56	9
15553	19864	19896	32	AGGTGATAGAGGTTTGTGGTGGTTGGTAAAGAA	61.91818182	20519	19905	19942	37	CCTGAGTTACTGAAGTCATTGAGAGCCTTTGCGAGATG	66.62631579	26	39	17	56	9
15551	19862	19894	32	TGAGGTGATAGAGGTTTGTGGTGGTTGGTAAAG	63.16060606	20514	19900	19937	37	CAGAACCTGAGTTACTGAAGTCATTGAGAGCCTTTGCG	66.62631579	26	38	19	57	6
15678	22083	22115	32	GAGAGAGAATGTCTTTCATAAGTCTTTTGACCA	59.43333333	20559	22138	22175	37	TGGAACCATTCTTCACTGTAACACTATCAACGATGTAA	62.31052632	26	52	6	58	23
15557	19868	19900	32	GATAGAGGTTTGTGGTGGTTGGTAAAGAACATC	61.91818182	20519	19905	19942	37	CCTGAGTTACTGAAGTCATTGAGAGCCTTTGCGAGATG	66.62631579	26	43	17	60	5
15555	19866	19898	32	GTGATAGAGGTTTGTGGTGGTTGGTAAAGAACA	61.91818182	20515	19901	19938	37	AGAACCTGAGTTACTGAAGTCATTGAGAGCCTTTGCGA	65.54736842	26	43	19	62	3
15556	19867	19899	32	TGATAGAGGTTTGTGGTGGTTGGTAAAGAACAT	60.67575758	20514	19900	19937	37	CAGAACCTGAGTTACTGAAGTCATTGAGAGCCTTTGCG	66.62631579	26	43	19	62	1
15829	26642	26674	32	TGTCTGATTGTCCTCACTGCCGTCTTGTTGACC	65.64545455	20612	26676	26713	37	ACAGTTTGTTGACTATCATCATCTAACCAATCTTCTTC	61.23157895	26	56	7	63	2
15822	26635	26667	32	TAGTAGTTGTCTGATTGTCCTCACTGCCGTCTT	63.16060606	20615	26679	26716	37	GTTTGTTGACTATCATCATCTAACCAATCTTCTTCTTG	61.23157895	26	59	8	67	12
14893	4075	4107	32	AAATAGTTGGCATCATAAAGTAATGGGTTTTTG	56.94848485	20217	4109	4146	37	AACGGCATTTCCAGCAAAGCCAAAGCCTCATTATTATT	63.38947368	26	34	34	68	2
15822	26635	26667	32	TAGTAGTTGTCTGATTGTCCTCACTGCCGTCTT	63.16060606	20616	26680	26717	37	TTTGTTGACTATCATCATCTAACCAATCTTCTTCTTGC	61.23157895	26	59	10	69	13
15822	26635	26667	32	TAGTAGTTGTCTGATTGTCCTCACTGCCGTCTT	63.16060606	20617	26681	26718	37	TTGTTGACTATCATCATCTAACCAATCTTCTTCTTGCT	61.23157895	26	59	10	69	14
15827	26640	26672	32	GTTGTCTGATTGTCCTCACTGCCGTCTTGTTGA	64.4030303	20613	26677	26714	37	CAGTTTGTTGACTATCATCATCTAACCAATCTTCTTCT	61.23157895	26	62	7	69	5
15825	26638	26670	32	TAGTTGTCTGATTGTCCTCACTGCCGTCTTGTT	63.16060606	20613	26677	26714	37	CAGTTTGTTGACTATCATCATCTAACCAATCTTCTTCT	61.23157895	26	63	7	70	7
15825	26638	26670	32	TAGTTGTCTGATTGTCCTCACTGCCGTCTTGTT	63.16060606	20614	26678	26715	37	AGTTTGTTGACTATCATCATCTAACCAATCTTCTTCTT	60.15263158	26	63	7	70	8
15826	26639	26671	32	AGTTGTCTGATTGTCCTCACTGCCGTCTTGTTG	64.4030303	20612	26676	26713	37	ACAGTTTGTTGACTATCATCATCTAACCAATCTTCTTC	61.23157895	26	63	7	70	5
15826	26639	26671	32	AGTTGTCTGATTGTCCTCACTGCCGTCTTGTTG	64.4030303	20614	26678	26715	37	AGTTTGTTGACTATCATCATCTAACCAATCTTCTTCTT	60.15263158	26	63	7	70	7
15827	26640	26672	32	GTTGTCTGATTGTCCTCACTGCCGTCTTGTTGA	64.4030303	20615	26679	26716	37	GTTTGTTGACTATCATCATCTAACCAATCTTCTTCTTG	61.23157895	26	62	8	70	7
15828	26641	26673	32	TTGTCTGATTGTCCTCACTGCCGTCTTGTTGAC	64.4030303	20616	26680	26717	37	TTTGTTGACTATCATCATCTAACCAATCTTCTTCTTGC	61.23157895	26	60	10	70	7
15000	5188	5220	32	AGGACATAAGATGATAGCCCTTTCCACAAAAAT	59.43333333	20263	5243	5280	37	TACACACTCTGACATTTTAGTAGCAGCAAGATTAGCAG	63.38947368	26	45	26	71	23
14893	4075	4107	32	AAATAGTTGGCATCATAAAGTAATGGGTTTTTG	56.94848485	20219	4111	4148	37	CGGCATTTCCAGCAAAGCCAAAGCCTCATTATTATTCT	64.46842105	26	34	38	72	4
15822	26635	26667	32	TAGTAGTTGTCTGATTGTCCTCACTGCCGTCTT	63.16060606	20619	26683	26720	37	GTTGACTATCATCATCTAACCAATCTTCTTCTTGCTCT	62.31052632	26	59	13	72	16
15823	26636	26668	32	AGTAGTTGTCTGATTGTCCTCACTGCCGTCTTG	64.4030303	20615	26679	26716	37	GTTTGTTGACTATCATCATCTAACCAATCTTCTTCTTG	61.23157895	26	64	8	72	11
15824	26637	26669	32	GTAGTTGTCTGATTGTCCTCACTGCCGTCTTGT	64.4030303	20613	26677	26714	37	CAGTTTGTTGACTATCATCATCTAACCAATCTTCTTCT	61.23157895	26	65	7	72	8
15824	26637	26669	32	GTAGTTGTCTGATTGTCCTCACTGCCGTCTTGT	64.4030303	20614	26678	26715	37	AGTTTGTTGACTATCATCATCTAACCAATCTTCTTCTT	60.15263158	26	65	7	72	9
14891	4071	4103	32	AAGAAAATAGTTGGCATCATAAAGTAATGGGTT	56.94848485	20216	4108	4145	37	GAACGGCATTTCCAGCAAAGCCAAAGCCTCATTATTAT	64.46842105	26	49	24	73	5
15824	26637	26669	32	GTAGTTGTCTGATTGTCCTCACTGCCGTCTTGT	64.4030303	20615	26679	26716	37	GTTTGTTGACTATCATCATCTAACCAATCTTCTTCTTG	61.23157895	26	65	8	73	10
15825	26638	26670	32	TAGTTGTCTGATTGTCCTCACTGCCGTCTTGTT	63.16060606	20616	26680	26717	37	TTTGTTGACTATCATCATCTAACCAATCTTCTTCTTGC	61.23157895	26	63	10	73	10
15826	26639	26671	32	AGTTGTCTGATTGTCCTCACTGCCGTCTTGTTG	64.4030303	20617	26681	26718	37	TTGTTGACTATCATCATCTAACCAATCTTCTTCTTGCT	61.23157895	26	63	10	73	10
15827	26640	26672	32	GTTGTCTGATTGTCCTCACTGCCGTCTTGTTGA	64.4030303	20618	26682	26719	37	TGTTGACTATCATCATCTAACCAATCTTCTTCTTGCTC	62.31052632	26	62	11	73	10
15828	26641	26673	32	TTGTCTGATTGTCCTCACTGCCGTCTTGTTGAC	64.4030303	20619	26683	26720	37	GTTGACTATCATCATCTAACCAATCTTCTTCTTGCTCT	62.31052632	26	60	13	73	10
15823	26636	26668	32	AGTAGTTGTCTGATTGTCCTCACTGCCGTCTTG	64.4030303	20616	26680	26717	37	TTTGTTGACTATCATCATCTAACCAATCTTCTTCTTGC	61.23157895	26	64	10	74	12
15822	26635	26667	32	TAGTAGTTGTCTGATTGTCCTCACTGCCGTCTT	63.16060606	20620	26684	26721	37	TTGACTATCATCATCTAACCAATCTTCTTCTTGCTCTT	61.23157895	26	59	16	75	17
15824	26637	26669	32	GTAGTTGTCTGATTGTCCTCACTGCCGTCTTGT	64.4030303	20618	26682	26719	37	TGTTGACTATCATCATCTAACCAATCTTCTTCTTGCTC	62.31052632	26	65	11	76	13
15825	26638	26670	32	TAGTTGTCTGATTGTCCTCACTGCCGTCTTGTT	63.16060606	20619	26683	26720	37	GTTGACTATCATCATCTAACCAATCTTCTTCTTGCTCT	62.31052632	26	63	13	76	13
15824	26637	26669	32	GTAGTTGTCTGATTGTCCTCACTGCCGTCTTGT	64.4030303	20619	26683	26720	37	GTTGACTATCATCATCTAACCAATCTTCTTCTTGCTCT	62.31052632	26	65	13	78	14
15825	26638	26670	32	TAGTTGTCTGATTGTCCTCACTGCCGTCTTGTT	63.16060606	20620	26684	26721	37	TTGACTATCATCATCTAACCAATCTTCTTCTTGCTCTT	61.23157895	26	63	16	79	14
15823	26636	26668	32	AGTAGTTGTCTGATTGTCCTCACTGCCGTCTTG	64.4030303	20620	26684	26721	37	TTGACTATCATCATCTAACCAATCTTCTTCTTGCTCTT	61.23157895	26	64	16	80	16
14892	4072	4104	32	AGAAAATAGTTGGCATCATAAAGTAATGGGTTT	56.94848485	20227	4119	4156	37	CCAGCAAAGCCAAAGCCTCATTATTATTCTTACAAAGT	62.31052632	26	42	39	81	15
15824	26637	26669	32	GTAGTTGTCTGATTGTCCTCACTGCCGTCTTGT	64.4030303	20620	26684	26721	37	TTGACTATCATCATCTAACCAATCTTCTTCTTGCTCTT	61.23157895	26	65	16	81	15
14890	4070	4102	32	AAAGAAAATAGTTGGCATCATAAAGTAATGGGT	56.94848485	20217	4109	4146	37	AACGGCATTTCCAGCAAAGCCAAAGCCTCATTATTATT	63.38947368	26	49	34	83	7
14891	4071	4103	32	AAGAAAATAGTTGGCATCATAAAGTAATGGGTT	56.94848485	20218	4110	4147	37	ACGGCATTTCCAGCAAAGCCAAAGCCTCATTATTATTC	64.46842105	26	49	37	86	7
14888	4068	4100	32	GCAAAGAAAATAGTTGGCATCATAAAGTAATGG	58.19090909	20218	4110	4147	37	ACGGCATTTCCAGCAAAGCCAAAGCCTCATTATTATTC	64.46842105	26	50	37	87	10
14889	4069	4101	32	CAAAGAAAATAGTTGGCATCATAAAGTAATGGG	58.19090909	20219	4111	4148	37	CGGCATTTCCAGCAAAGCCAAAGCCTCATTATTATTCT	64.46842105	26	49	38	87	10
14889	4069	4101	32	CAAAGAAAATAGTTGGCATCATAAAGTAATGGG	58.19090909	20228	4120	4157	37	CAGCAAAGCCAAAGCCTCATTATTATTCTTACAAAGTT	61.23157895	26	49	38	87	19
14890	4070	4102	32	AAAGAAAATAGTTGGCATCATAAAGTAATGGGT	56.94848485	20228	4120	4157	37	CAGCAAAGCCAAAGCCTCATTATTATTCTTACAAAGTT	61.23157895	26	49	38	87	18
14891	4071	4103	32	AAGAAAATAGTTGGCATCATAAAGTAATGGGTT	56.94848485	20226	4118	4155	37	TCCAGCAAAGCCAAAGCCTCATTATTATTCTTACAAAG	62.31052632	26	49	38	87	15
14891	4071	4103	32	AAGAAAATAGTTGGCATCATAAAGTAATGGGTT	56.94848485	20227	4119	4156	37	CCAGCAAAGCCAAAGCCTCATTATTATTCTTACAAAGT	62.31052632	26	49	39	88	16
14892	4072	4104	32	AGAAAATAGTTGGCATCATAAAGTAATGGGTTT	56.94848485	20222	4114	4151	37	CATTTCCAGCAAAGCCAAAGCCTCATTATTATTCTTAC	62.31052632	26	42	46	88	10
14892	4072	4104	32	AGAAAATAGTTGGCATCATAAAGTAATGGGTTT	56.94848485	20223	4115	4152	37	ATTTCCAGCAAAGCCAAAGCCTCATTATTATTCTTACA	61.23157895	26	42	46	88	11
15193	9895	9927	32	TGACCATCAACTCTACCATCAAAAAAGACAGTG	60.67575758	20360	9935	9972	37	CACAAATCGTTTCAGTTGGTTTCTTGGCTATGTCAGTC	64.46842105	26	74	15	89	8
15825	26638	26670	32	TAGTTGTCTGATTGTCCTCACTGCCGTCTTGTT	63.16060606	20621	26685	26722	37	TGACTATCATCATCTAACCAATCTTCTTCTTGCTCTTC	62.31052632	26	63	27	90	15
15826	26639	26671	32	AGTTGTCTGATTGTCCTCACTGCCGTCTTGTTG	64.4030303	20621	26685	26722	37	TGACTATCATCATCTAACCAATCTTCTTCTTGCTCTTC	62.31052632	26	63	27	90	14
14890	4070	4102	32	AAAGAAAATAGTTGGCATCATAAAGTAATGGGT	56.94848485	20229	4121	4158	37	AGCAAAGCCAAAGCCTCATTATTATTCTTACAAAGTTT	60.15263158	26	49	42	91	19
15194	9896	9928	32	GACCATCAACTCTACCATCAAAAAAGACAGTGA	60.67575758	20359	9934	9971	37	GCACAAATCGTTTCAGTTGGTTTCTTGGCTATGTCAGT	64.46842105	26	79	14	93	6
15195	9897	9929	32	ACCATCAACTCTACCATCAAAAAAGACAGTGAG	60.67575758	20359	9934	9971	37	GCACAAATCGTTTCAGTTGGTTTCTTGGCTATGTCAGT	64.46842105	26	79	14	93	5
14888	4068	4100	32	GCAAAGAAAATAGTTGGCATCATAAAGTAATGG	58.19090909	20230	4122	4159	37	GCAAAGCCAAAGCCTCATTATTATTCTTACAAAGTTTA	60.15263158	26	50	44	94	22
14891	4071	4103	32	AAGAAAATAGTTGGCATCATAAAGTAATGGGTT	56.94848485	20221	4113	4150	37	GCATTTCCAGCAAAGCCAAAGCCTCATTATTATTCTTA	62.31052632	26	49	45	94	10
15194	9896	9928	32	GACCATCAACTCTACCATCAAAAAAGACAGTGA	60.67575758	20360	9935	9972	37	CACAAATCGTTTCAGTTGGTTTCTTGGCTATGTCAGTC	64.46842105	26	79	15	94	7
15195	9897	9929	32	ACCATCAACTCTACCATCAAAAAAGACAGTGAG	60.67575758	20360	9935	9972	37	CACAAATCGTTTCAGTTGGTTTCTTGGCTATGTCAGTC	64.46842105	26	79	15	94	6
15824	26637	26669	32	GTAGTTGTCTGATTGTCCTCACTGCCGTCTTGT	64.4030303	20622	26686	26723	37	GACTATCATCATCTAACCAATCTTCTTCTTGCTCTTCT	62.31052632	26	65	29	94	17
15194	9896	9928	32	GACCATCAACTCTACCATCAAAAAAGACAGTGA	60.67575758	20362	9937	9974	37	CAAATCGTTTCAGTTGGTTTCTTGGCTATGTCAGTCAT	63.38947368	26	79	16	95	9
15195	9897	9929	32	ACCATCAACTCTACCATCAAAAAAGACAGTGAG	60.67575758	20361	9936	9973	37	ACAAATCGTTTCAGTTGGTTTCTTGGCTATGTCAGTCA	63.38947368	26	79	16	95	7
15195	9897	9929	32	ACCATCAACTCTACCATCAAAAAAGACAGTGAG	60.67575758	20362	9937	9974	37	CAAATCGTTTCAGTTGGTTTCTTGGCTATGTCAGTCAT	63.38947368	26	79	16	95	8
15821	26634	26666	32	ATAGTAGTTGTCTGATTGTCCTCACTGCCGTCT	63.16060606	20623	26687	26724	37	ACTATCATCATCTAACCAATCTTCTTCTTGCTCTTCTT	61.23157895	26	58	37	95	21
15820	26633	26665	32	AATAGTAGTTGTCTGATTGTCCTCACTGCCGTC	63.16060606	20625	26689	26726	37	TATCATCATCTAACCAATCTTCTTCTTGCTCTTCTTCA	61.23157895	26	57	52	109	24
15820	26633	26665	32	AATAGTAGTTGTCTGATTGTCCTCACTGCCGTC	63.16060606	20626	26690	26727	37	ATCATCATCTAACCAATCTTCTTCTTGCTCTTCTTCAG	62.31052632	26	57	52	109	25
15822	26635	26667	32	TAGTAGTTGTCTGATTGTCCTCACTGCCGTCTT	63.16060606	20625	26689	26726	37	TATCATCATCTAACCAATCTTCTTCTTGCTCTTCTTCA	61.23157895	26	59	52	111	22
14886	4066	4098	32	CAGCAAAGAAAATAGTTGGCATCATAAAGTAAT	56.94848485	20216	4108	4145	37	GAACGGCATTTCCAGCAAAGCCAAAGCCTCATTATTAT	64.46842105	26	89	24	113	10
14887	4067	4099	32	AGCAAAGAAAATAGTTGGCATCATAAAGTAATG	56.94848485	20229	4121	4158	37	AGCAAAGCCAAAGCCTCATTATTATTCTTACAAAGTTT	60.15263158	26	76	42	118	22
14886	4066	4098	32	CAGCAAAGAAAATAGTTGGCATCATAAAGTAAT	56.94848485	20217	4109	4146	37	AACGGCATTTCCAGCAAAGCCAAAGCCTCATTATTATT	63.38947368	26	89	34	123	11
14885	4065	4097	32	CCAGCAAAGAAAATAGTTGGCATCATAAAGTAA	58.19090909	20216	4108	4145	37	GAACGGCATTTCCAGCAAAGCCAAAGCCTCATTATTAT	64.46842105	26	102	24	126	11
14886	4066	4098	32	CAGCAAAGAAAATAGTTGGCATCATAAAGTAAT	56.94848485	20218	4110	4147	37	ACGGCATTTCCAGCAAAGCCAAAGCCTCATTATTATTC	64.46842105	26	89	37	126	12
14886	4066	4098	32	CAGCAAAGAAAATAGTTGGCATCATAAAGTAAT	56.94848485	20219	4111	4148	37	CGGCATTTCCAGCAAAGCCAAAGCCTCATTATTATTCT	64.46842105	26	89	38	127	13
14886	4066	4098	32	CAGCAAAGAAAATAGTTGGCATCATAAAGTAAT	56.94848485	20228	4120	4157	37	CAGCAAAGCCAAAGCCTCATTATTATTCTTACAAAGTT	61.23157895	26	89	38	127	22
15163	9323	9355	32	TCACTTTGACAACCTTAGAAACTACAGATAAAT	56.94848485	20339	9371	9408	37	TTTCAACAAAATCATCAAGTAATAAATCAATAACAGAA	55.83684211	26	47	80	127	16
14886	4066	4098	32	CAGCAAAGAAAATAGTTGGCATCATAAAGTAAT	56.94848485	20225	4117	4154	37	TTCCAGCAAAGCCAAAGCCTCATTATTATTCTTACAAA	61.23157895	26	89	39	128	19
14886	4066	4098	32	CAGCAAAGAAAATAGTTGGCATCATAAAGTAAT	56.94848485	20227	4119	4156	37	CCAGCAAAGCCAAAGCCTCATTATTATTCTTACAAAGT	62.31052632	26	89	39	128	21
14886	4066	4098	32	CAGCAAAGAAAATAGTTGGCATCATAAAGTAAT	56.94848485	20229	4121	4158	37	AGCAAAGCCAAAGCCTCATTATTATTCTTACAAAGTTT	60.15263158	26	89	42	131	23
14886	4066	4098	32	CAGCAAAGAAAATAGTTGGCATCATAAAGTAAT	56.94848485	20230	4122	4159	37	GCAAAGCCAAAGCCTCATTATTATTCTTACAAAGTTTA	60.15263158	26	89	44	133	24
14886	4066	4098	32	CAGCAAAGAAAATAGTTGGCATCATAAAGTAAT	56.94848485	20222	4114	4151	37	CATTTCCAGCAAAGCCAAAGCCTCATTATTATTCTTAC	62.31052632	26	89	46	135	16
14886	4066	4098	32	CAGCAAAGAAAATAGTTGGCATCATAAAGTAAT	56.94848485	20223	4115	4152	37	ATTTCCAGCAAAGCCAAAGCCTCATTATTATTCTTACA	61.23157895	26	89	46	135	17
14885	4065	4097	32	CCAGCAAAGAAAATAGTTGGCATCATAAAGTAA	58.19090909	20219	4111	4148	37	CGGCATTTCCAGCAAAGCCAAAGCCTCATTATTATTCT	64.46842105	26	102	38	140	14
14885	4065	4097	32	CCAGCAAAGAAAATAGTTGGCATCATAAAGTAA	58.19090909	20224	4116	4153	37	TTTCCAGCAAAGCCAAAGCCTCATTATTATTCTTACAA	61.23157895	26	102	38	140	19
14885	4065	4097	32	CCAGCAAAGAAAATAGTTGGCATCATAAAGTAA	58.19090909	20226	4118	4155	37	TCCAGCAAAGCCAAAGCCTCATTATTATTCTTACAAAG	62.31052632	26	102	38	140	21
14911	4116	4148	32	TTTCCAGCAAAGCCAAAGCCTCATTATTATTCT	59.43333333	20235	4169	4206	37	AGAAGTAGACTAAAGCATAAAGATAGAGAAAAGGGGCT	62.31052632	26	93	47	140	21
14885	4065	4097	32	CCAGCAAAGAAAATAGTTGGCATCATAAAGTAA	58.19090909	20227	4119	4156	37	CCAGCAAAGCCAAAGCCTCATTATTATTCTTACAAAGT	62.31052632	26	102	39	141	22
14885	4065	4097	32	CCAGCAAAGAAAATAGTTGGCATCATAAAGTAA	58.19090909	20220	4112	4149	37	GGCATTTCCAGCAAAGCCAAAGCCTCATTATTATTCTT	63.38947368	26	102	42	144	15
14885	4065	4097	32	CCAGCAAAGAAAATAGTTGGCATCATAAAGTAA	58.19090909	20229	4121	4158	37	AGCAAAGCCAAAGCCTCATTATTATTCTTACAAAGTTT	60.15263158	26	102	42	144	24
14885	4065	4097	32	CCAGCAAAGAAAATAGTTGGCATCATAAAGTAA	58.19090909	20223	4115	4152	37	ATTTCCAGCAAAGCCAAAGCCTCATTATTATTCTTACA	61.23157895	26	102	46	148	18
14919	4124	4156	32	AAAGCCAAAGCCTCATTATTATTCTTACAAAGT	56.94848485	20235	4169	4206	37	AGAAGTAGACTAAAGCATAAAGATAGAGAAAAGGGGCT	62.31052632	26	106	47	153	13
15970	28253	28285	32	ATTGATGTTGACTTTCTCTTTTTGGAGTATTTC	56.94848485	20682	28300	28337	37	TAAGACCTTCGGAACCTTCTCCAACAACACCTGTATGG	66.62631579	26	197	3	200	15
15970	28253	28285	32	ATTGATGTTGACTTTCTCTTTTTGGAGTATTTC	56.94848485	20683	28301	28338	37	AAGACCTTCGGAACCTTCTCCAACAACACCTGTATGGT	66.62631579	26	197	3	200	16
15971	28254	28286	32	TTGATGTTGACTTTCTCTTTTTGGAGTATTTCA	56.94848485	20682	28300	28337	37	TAAGACCTTCGGAACCTTCTCCAACAACACCTGTATGG	66.62631579	26	206	3	209	14
15991	28423	28455	32	AGGCAATAGTGCGACCACCCTTACGAAGAATGG	65.64545455	21236	28468	28506	38	ATTCATTATGGTATTCGGCAAGACTATGCTCAGGTCCTA	64.47948718	26	3	2	5	13
15991	28423	28455	32	AGGCAATAGTGCGACCACCCTTACGAAGAATGG	65.64545455	21226	28458	28496	38	TTCAAGCCAGATTCATTATGGTATTCGGCAAGACTATGC	64.47948718	26	3	3	6	3
15991	28423	28455	32	AGGCAATAGTGCGACCACCCTTACGAAGAATGG	65.64545455	21229	28461	28499	38	AAGCCAGATTCATTATGGTATTCGGCAAGACTATGCTCA	64.47948718	26	3	3	6	6
15991	28423	28455	32	AGGCAATAGTGCGACCACCCTTACGAAGAATGG	65.64545455	21230	28462	28500	38	AGCCAGATTCATTATGGTATTCGGCAAGACTATGCTCAG	65.53076923	26	3	3	6	7
15991	28423	28455	32	AGGCAATAGTGCGACCACCCTTACGAAGAATGG	65.64545455	21231	28463	28501	38	GCCAGATTCATTATGGTATTCGGCAAGACTATGCTCAGG	66.58205128	26	3	3	6	8
15991	28423	28455	32	AGGCAATAGTGCGACCACCCTTACGAAGAATGG	65.64545455	21235	28467	28505	38	GATTCATTATGGTATTCGGCAAGACTATGCTCAGGTCCT	65.53076923	26	3	3	6	12
15991	28423	28455	32	AGGCAATAGTGCGACCACCCTTACGAAGAATGG	65.64545455	21232	28464	28502	38	CCAGATTCATTATGGTATTCGGCAAGACTATGCTCAGGT	65.53076923	26	3	4	7	9
15991	28423	28455	32	AGGCAATAGTGCGACCACCCTTACGAAGAATGG	65.64545455	21242	28474	28512	38	TATGGTATTCGGCAAGACTATGCTCAGGTCCTACTTCTG	66.58205128	26	3	5	8	19
14807	2803	2835	32	AAAACCTGAGTCACCTGCTACACGCTGCGAAGC	66.88787879	20804	2842	2880	38	TTTGTAATAAGAAAGCGTTCGTGATGTAGCAACAGTGAT	62.37692308	26	12	4	16	7
14807	2803	2835	32	AAAACCTGAGTCACCTGCTACACGCTGCGAAGC	66.88787879	20806	2844	2882	38	TGTAATAAGAAAGCGTTCGTGATGTAGCAACAGTGATTT	62.37692308	26	12	5	17	9
14805	2801	2833	32	GCAAAACCTGAGTCACCTGCTACACGCTGCGAA	66.88787879	20805	2843	2881	38	TTGTAATAAGAAAGCGTTCGTGATGTAGCAACAGTGATT	62.37692308	26	16	5	21	10
14805	2801	2833	32	GCAAAACCTGAGTCACCTGCTACACGCTGCGAA	66.88787879	20806	2844	2882	38	TGTAATAAGAAAGCGTTCGTGATGTAGCAACAGTGATTT	62.37692308	26	16	5	21	11
14806	2802	2834	32	CAAAACCTGAGTCACCTGCTACACGCTGCGAAG	66.88787879	20803	2841	2879	38	ATTTGTAATAAGAAAGCGTTCGTGATGTAGCAACAGTGA	62.37692308	26	16	5	21	7
14806	2802	2834	32	CAAAACCTGAGTCACCTGCTACACGCTGCGAAG	66.88787879	20806	2844	2882	38	TGTAATAAGAAAGCGTTCGTGATGTAGCAACAGTGATTT	62.37692308	26	16	5	21	10
14805	2801	2833	32	GCAAAACCTGAGTCACCTGCTACACGCTGCGAA	66.88787879	20807	2854	2892	38	AAGCGTTCGTGATGTAGCAACAGTGATTTCTTTAGGCAG	65.53076923	26	16	16	32	21
14806	2802	2834	32	CAAAACCTGAGTCACCTGCTACACGCTGCGAAG	66.88787879	20807	2854	2892	38	AAGCGTTCGTGATGTAGCAACAGTGATTTCTTTAGGCAG	65.53076923	26	16	16	32	20
14807	2803	2835	32	AAAACCTGAGTCACCTGCTACACGCTGCGAAGC	66.88787879	20809	2856	2894	38	GCGTTCGTGATGTAGCAACAGTGATTTCTTTAGGCAGGT	66.58205128	26	12	21	33	21
14807	2803	2835	32	AAAACCTGAGTCACCTGCTACACGCTGCGAAGC	66.88787879	20811	2858	2896	38	GTTCGTGATGTAGCAACAGTGATTTCTTTAGGCAGGTCC	66.58205128	26	12	22	34	23
14805	2801	2833	32	GCAAAACCTGAGTCACCTGCTACACGCTGCGAA	66.88787879	20809	2856	2894	38	GCGTTCGTGATGTAGCAACAGTGATTTCTTTAGGCAGGT	66.58205128	26	16	21	37	23
14806	2802	2834	32	CAAAACCTGAGTCACCTGCTACACGCTGCGAAG	66.88787879	20808	2855	2893	38	AGCGTTCGTGATGTAGCAACAGTGATTTCTTTAGGCAGG	66.58205128	26	16	21	37	21
14806	2802	2834	32	CAAAACCTGAGTCACCTGCTACACGCTGCGAAG	66.88787879	20810	2857	2895	38	CGTTCGTGATGTAGCAACAGTGATTTCTTTAGGCAGGTC	66.58205128	26	16	22	38	23
14822	2857	2889	32	CGTTCGTGATGTAGCAACAGTGATTTCTTTAGG	61.91818182	20821	2914	2952	38	TAGATGGTGTCCAGCAATACGAAGATGTCCACGAAGGAT	66.58205128	26	37	1	38	25
15720	23427	23459	32	ACTTCGGTAGTTTTCACATTACACTCAAGAACG	60.67575758	21127	23473	23511	38	TAGGATTTTCCACTACTTCTTCAGAGACTGGTTTTAGAT	62.37692308	26	22	20	42	14
15549	19860	19892	32	GCTGAGGTGATAGAGGTTTGTGGTGGTTGGTAA	64.4030303	21083	19901	19939	38	AGAACCTGAGTTACTGAAGTCATTGAGAGCCTTTGCGAG	66.58205128	26	33	19	52	9
15550	19861	19893	32	CTGAGGTGATAGAGGTTTGTGGTGGTTGGTAAA	63.16060606	21084	19902	19940	38	GAACCTGAGTTACTGAAGTCATTGAGAGCCTTTGCGAGA	66.58205128	26	35	19	54	9
15831	26644	26676	32	TCTGATTGTCCTCACTGCCGTCTTGTTGACCAA	64.4030303	21160	26677	26715	38	CAGTTTGTTGACTATCATCATCTAACCAATCTTCTTCTT	61.32564103	26	47	7	54	1
15830	26643	26675	32	GTCTGATTGTCCTCACTGCCGTCTTGTTGACCA	65.64545455	21159	26676	26714	38	ACAGTTTGTTGACTATCATCATCTAACCAATCTTCTTCT	61.32564103	26	48	7	55	1
15551	19862	19894	32	TGAGGTGATAGAGGTTTGTGGTGGTTGGTAAAG	63.16060606	21085	19903	19941	38	AACCTGAGTTACTGAAGTCATTGAGAGCCTTTGCGAGAT	65.53076923	26	38	18	56	9
15551	19862	19894	32	TGAGGTGATAGAGGTTTGTGGTGGTTGGTAAAG	63.16060606	21082	19900	19938	38	CAGAACCTGAGTTACTGAAGTCATTGAGAGCCTTTGCGA	66.58205128	26	38	19	57	6
15552	19863	19895	32	GAGGTGATAGAGGTTTGTGGTGGTTGGTAAAGA	63.16060606	21086	19904	19942	38	ACCTGAGTTACTGAAGTCATTGAGAGCCTTTGCGAGATG	66.58205128	26	39	18	57	9
15678	22083	22115	32	GAGAGAGAATGTCTTTCATAAGTCTTTTGACCA	59.43333333	21117	22138	22176	38	TGGAACCATTCTTCACTGTAACACTATCAACGATGTAAG	63.42820513	26	52	6	58	23
15555	19866	19898	32	GTGATAGAGGTTTGTGGTGGTTGGTAAAGAACA	61.91818182	21083	19901	19939	38	AGAACCTGAGTTACTGAAGTCATTGAGAGCCTTTGCGAG	66.58205128	26	43	19	62	3
15829	26642	26674	32	TGTCTGATTGTCCTCACTGCCGTCTTGTTGACC	65.64545455	21159	26676	26714	38	ACAGTTTGTTGACTATCATCATCTAACCAATCTTCTTCT	61.32564103	26	56	7	63	2
15822	26635	26667	32	TAGTAGTTGTCTGATTGTCCTCACTGCCGTCTT	63.16060606	21162	26679	26717	38	GTTTGTTGACTATCATCATCTAACCAATCTTCTTCTTGC	62.37692308	26	59	10	69	12
15827	26640	26672	32	GTTGTCTGATTGTCCTCACTGCCGTCTTGTTGA	64.4030303	21160	26677	26715	38	CAGTTTGTTGACTATCATCATCTAACCAATCTTCTTCTT	61.32564103	26	62	7	69	5
15822	26635	26667	32	TAGTAGTTGTCTGATTGTCCTCACTGCCGTCTT	63.16060606	21163	26680	26718	38	TTTGTTGACTATCATCATCTAACCAATCTTCTTCTTGCT	61.32564103	26	59	11	70	13
15822	26635	26667	32	TAGTAGTTGTCTGATTGTCCTCACTGCCGTCTT	63.16060606	21164	26681	26719	38	TTGTTGACTATCATCATCTAACCAATCTTCTTCTTGCTC	62.37692308	26	59	11	70	14
15825	26638	26670	32	TAGTTGTCTGATTGTCCTCACTGCCGTCTTGTT	63.16060606	21160	26677	26715	38	CAGTTTGTTGACTATCATCATCTAACCAATCTTCTTCTT	61.32564103	26	63	7	70	7
15826	26639	26671	32	AGTTGTCTGATTGTCCTCACTGCCGTCTTGTTG	64.4030303	21159	26676	26714	38	ACAGTTTGTTGACTATCATCATCTAACCAATCTTCTTCT	61.32564103	26	63	7	70	5
14893	4075	4107	32	AAATAGTTGGCATCATAAAGTAATGGGTTTTTG	56.94848485	20838	4109	4147	38	AACGGCATTTCCAGCAAAGCCAAAGCCTCATTATTATTC	64.47948718	26	34	37	71	2
15825	26638	26670	32	TAGTTGTCTGATTGTCCTCACTGCCGTCTTGTT	63.16060606	21161	26678	26716	38	AGTTTGTTGACTATCATCATCTAACCAATCTTCTTCTTG	61.32564103	26	63	8	71	8
15826	26639	26671	32	AGTTGTCTGATTGTCCTCACTGCCGTCTTGTTG	64.4030303	21161	26678	26716	38	AGTTTGTTGACTATCATCATCTAACCAATCTTCTTCTTG	61.32564103	26	63	8	71	7
15828	26641	26673	32	TTGTCTGATTGTCCTCACTGCCGTCTTGTTGAC	64.4030303	21163	26680	26718	38	TTTGTTGACTATCATCATCTAACCAATCTTCTTCTTGCT	61.32564103	26	60	11	71	7
15824	26637	26669	32	GTAGTTGTCTGATTGTCCTCACTGCCGTCTTGT	64.4030303	21160	26677	26715	38	CAGTTTGTTGACTATCATCATCTAACCAATCTTCTTCTT	61.32564103	26	65	7	72	8
15827	26640	26672	32	GTTGTCTGATTGTCCTCACTGCCGTCTTGTTGA	64.4030303	21162	26679	26717	38	GTTTGTTGACTATCATCATCTAACCAATCTTCTTCTTGC	62.37692308	26	62	10	72	7
15824	26637	26669	32	GTAGTTGTCTGATTGTCCTCACTGCCGTCTTGT	64.4030303	21161	26678	26716	38	AGTTTGTTGACTATCATCATCTAACCAATCTTCTTCTTG	61.32564103	26	65	8	73	9
15823	26636	26668	32	AGTAGTTGTCTGATTGTCCTCACTGCCGTCTTG	64.4030303	21162	26679	26717	38	GTTTGTTGACTATCATCATCTAACCAATCTTCTTCTTGC	62.37692308	26	64	10	74	11
15825	26638	26670	32	TAGTTGTCTGATTGTCCTCACTGCCGTCTTGTT	63.16060606	21163	26680	26718	38	TTTGTTGACTATCATCATCTAACCAATCTTCTTCTTGCT	61.32564103	26	63	11	74	10
15826	26639	26671	32	AGTTGTCTGATTGTCCTCACTGCCGTCTTGTTG	64.4030303	21164	26681	26719	38	TTGTTGACTATCATCATCTAACCAATCTTCTTCTTGCTC	62.37692308	26	63	11	74	10
15823	26636	26668	32	AGTAGTTGTCTGATTGTCCTCACTGCCGTCTTG	64.4030303	21163	26680	26718	38	TTTGTTGACTATCATCATCTAACCAATCTTCTTCTTGCT	61.32564103	26	64	11	75	12
15824	26637	26669	32	GTAGTTGTCTGATTGTCCTCACTGCCGTCTTGT	64.4030303	21162	26679	26717	38	GTTTGTTGACTATCATCATCTAACCAATCTTCTTCTTGC	62.37692308	26	65	10	75	10
14893	4075	4107	32	AAATAGTTGGCATCATAAAGTAATGGGTTTTTG	56.94848485	20840	4111	4149	38	CGGCATTTCCAGCAAAGCCAAAGCCTCATTATTATTCTT	64.47948718	26	34	42	76	4
15822	26635	26667	32	TAGTAGTTGTCTGATTGTCCTCACTGCCGTCTT	63.16060606	21166	26683	26721	38	GTTGACTATCATCATCTAACCAATCTTCTTCTTGCTCTT	62.37692308	26	59	17	76	16
15827	26640	26672	32	GTTGTCTGATTGTCCTCACTGCCGTCTTGTTGA	64.4030303	21165	26682	26720	38	TGTTGACTATCATCATCTAACCAATCTTCTTCTTGCTCT	62.37692308	26	62	14	76	10
15828	26641	26673	32	TTGTCTGATTGTCCTCACTGCCGTCTTGTTGAC	64.4030303	21166	26683	26721	38	GTTGACTATCATCATCTAACCAATCTTCTTCTTGCTCTT	62.37692308	26	60	17	77	10
15824	26637	26669	32	GTAGTTGTCTGATTGTCCTCACTGCCGTCTTGT	64.4030303	21165	26682	26720	38	TGTTGACTATCATCATCTAACCAATCTTCTTCTTGCTCT	62.37692308	26	65	14	79	13
15825	26638	26670	32	TAGTTGTCTGATTGTCCTCACTGCCGTCTTGTT	63.16060606	21166	26683	26721	38	GTTGACTATCATCATCTAACCAATCTTCTTCTTGCTCTT	62.37692308	26	63	17	80	13
15824	26637	26669	32	GTAGTTGTCTGATTGTCCTCACTGCCGTCTTGT	64.4030303	21166	26683	26721	38	GTTGACTATCATCATCTAACCAATCTTCTTCTTGCTCTT	62.37692308	26	65	17	82	14
14891	4071	4103	32	AAGAAAATAGTTGGCATCATAAAGTAATGGGTT	56.94848485	20837	4108	4146	38	GAACGGCATTTCCAGCAAAGCCAAAGCCTCATTATTATT	64.47948718	26	49	34	83	5
14890	4070	4102	32	AAAGAAAATAGTTGGCATCATAAAGTAATGGGT	56.94848485	20838	4109	4147	38	AACGGCATTTCCAGCAAAGCCAAAGCCTCATTATTATTC	64.47948718	26	49	37	86	7
15822	26635	26667	32	TAGTAGTTGTCTGATTGTCCTCACTGCCGTCTT	63.16060606	21167	26684	26722	38	TTGACTATCATCATCTAACCAATCTTCTTCTTGCTCTTC	62.37692308	26	59	27	86	17
14891	4071	4103	32	AAGAAAATAGTTGGCATCATAAAGTAATGGGTT	56.94848485	20839	4110	4148	38	ACGGCATTTCCAGCAAAGCCAAAGCCTCATTATTATTCT	64.47948718	26	49	38	87	7
14891	4071	4103	32	AAGAAAATAGTTGGCATCATAAAGTAATGGGTT	56.94848485	20847	4118	4156	38	TCCAGCAAAGCCAAAGCCTCATTATTATTCTTACAAAGT	62.37692308	26	49	39	88	15
15825	26638	26670	32	TAGTTGTCTGATTGTCCTCACTGCCGTCTTGTT	63.16060606	21167	26684	26722	38	TTGACTATCATCATCTAACCAATCTTCTTCTTGCTCTTC	62.37692308	26	63	27	90	14
15823	26636	26668	32	AGTAGTTGTCTGATTGTCCTCACTGCCGTCTTG	64.4030303	21167	26684	26722	38	TTGACTATCATCATCTAACCAATCTTCTTCTTGCTCTTC	62.37692308	26	64	27	91	16
15824	26637	26669	32	GTAGTTGTCTGATTGTCCTCACTGCCGTCTTGT	64.4030303	21167	26684	26722	38	TTGACTATCATCATCTAACCAATCTTCTTCTTGCTCTTC	62.37692308	26	65	27	92	15
14889	4069	4101	32	CAAAGAAAATAGTTGGCATCATAAAGTAATGGG	58.19090909	20849	4120	4158	38	CAGCAAAGCCAAAGCCTCATTATTATTCTTACAAAGTTT	61.32564103	26	49	44	93	19
15825	26638	26670	32	TAGTTGTCTGATTGTCCTCACTGCCGTCTTGTT	63.16060606	21168	26685	26723	38	TGACTATCATCATCTAACCAATCTTCTTCTTGCTCTTCT	62.37692308	26	63	30	93	15
15826	26639	26671	32	AGTTGTCTGATTGTCCTCACTGCCGTCTTGTTG	64.4030303	21168	26685	26723	38	TGACTATCATCATCTAACCAATCTTCTTCTTGCTCTTCT	62.37692308	26	63	30	93	14
14890	4070	4102	32	AAAGAAAATAGTTGGCATCATAAAGTAATGGGT	56.94848485	20850	4121	4159	38	AGCAAAGCCAAAGCCTCATTATTATTCTTACAAAGTTTA	60.27435897	26	49	45	94	19
15194	9896	9928	32	GACCATCAACTCTACCATCAAAAAAGACAGTGA	60.67575758	20957	9934	9972	38	GCACAAATCGTTTCAGTTGGTTTCTTGGCTATGTCAGTC	65.53076923	26	79	15	94	6
15195	9897	9929	32	ACCATCAACTCTACCATCAAAAAAGACAGTGAG	60.67575758	20957	9934	9972	38	GCACAAATCGTTTCAGTTGGTTTCTTGGCTATGTCAGTC	65.53076923	26	79	15	94	5
14891	4071	4103	32	AAGAAAATAGTTGGCATCATAAAGTAATGGGTT	56.94848485	20842	4113	4151	38	GCATTTCCAGCAAAGCCAAAGCCTCATTATTATTCTTAC	63.42820513	26	49	46	95	10
15194	9896	9928	32	GACCATCAACTCTACCATCAAAAAAGACAGTGA	60.67575758	20958	9935	9973	38	CACAAATCGTTTCAGTTGGTTTCTTGGCTATGTCAGTCA	64.47948718	26	79	16	95	7
15195	9897	9929	32	ACCATCAACTCTACCATCAAAAAAGACAGTGAG	60.67575758	20958	9935	9973	38	CACAAATCGTTTCAGTTGGTTTCTTGGCTATGTCAGTCA	64.47948718	26	79	16	95	6
15195	9897	9929	32	ACCATCAACTCTACCATCAAAAAAGACAGTGAG	60.67575758	20959	9936	9974	38	ACAAATCGTTTCAGTTGGTTTCTTGGCTATGTCAGTCAT	63.42820513	26	79	16	95	7
15824	26637	26669	32	GTAGTTGTCTGATTGTCCTCACTGCCGTCTTGT	64.4030303	21169	26686	26724	38	GACTATCATCATCTAACCAATCTTCTTCTTGCTCTTCTT	62.37692308	26	65	37	102	17
15821	26634	26666	32	ATAGTAGTTGTCTGATTGTCCTCACTGCCGTCT	63.16060606	21170	26687	26725	38	ACTATCATCATCTAACCAATCTTCTTCTTGCTCTTCTTC	62.37692308	26	58	48	106	21
15820	26633	26665	32	AATAGTAGTTGTCTGATTGTCCTCACTGCCGTC	63.16060606	21173	26690	26728	38	ATCATCATCTAACCAATCTTCTTCTTGCTCTTCTTCAGG	63.42820513	26	57	53	110	25
15820	26633	26665	32	AATAGTAGTTGTCTGATTGTCCTCACTGCCGTC	63.16060606	21172	26689	26727	38	TATCATCATCTAACCAATCTTCTTCTTGCTCTTCTTCAG	62.37692308	26	57	54	111	24
15822	26635	26667	32	TAGTAGTTGTCTGATTGTCCTCACTGCCGTCTT	63.16060606	21172	26689	26727	38	TATCATCATCTAACCAATCTTCTTCTTGCTCTTCTTCAG	62.37692308	26	59	54	113	22
14887	4067	4099	32	AGCAAAGAAAATAGTTGGCATCATAAAGTAATG	56.94848485	20850	4121	4159	38	AGCAAAGCCAAAGCCTCATTATTATTCTTACAAAGTTTA	60.27435897	26	76	45	121	22
14886	4066	4098	32	CAGCAAAGAAAATAGTTGGCATCATAAAGTAAT	56.94848485	20839	4110	4148	38	ACGGCATTTCCAGCAAAGCCAAAGCCTCATTATTATTCT	64.47948718	26	89	38	127	12
14886	4066	4098	32	CAGCAAAGAAAATAGTTGGCATCATAAAGTAAT	56.94848485	20846	4117	4155	38	TTCCAGCAAAGCCAAAGCCTCATTATTATTCTTACAAAG	62.37692308	26	89	39	128	19
15163	9323	9355	32	TCACTTTGACAACCTTAGAAACTACAGATAAAT	56.94848485	20941	9371	9409	38	TTTCAACAAAATCATCAAGTAATAAATCAATAACAGAAC	57.12051282	26	47	82	129	16
14886	4066	4098	32	CAGCAAAGAAAATAGTTGGCATCATAAAGTAAT	56.94848485	20849	4120	4158	38	CAGCAAAGCCAAAGCCTCATTATTATTCTTACAAAGTTT	61.32564103	26	89	44	133	22
14886	4066	4098	32	CAGCAAAGAAAATAGTTGGCATCATAAAGTAAT	56.94848485	20850	4121	4159	38	AGCAAAGCCAAAGCCTCATTATTATTCTTACAAAGTTTA	60.27435897	26	89	45	134	23
14885	4065	4097	32	CCAGCAAAGAAAATAGTTGGCATCATAAAGTAA	58.19090909	20837	4108	4146	38	GAACGGCATTTCCAGCAAAGCCAAAGCCTCATTATTATT	64.47948718	26	102	34	136	11
14886	4066	4098	32	CAGCAAAGAAAATAGTTGGCATCATAAAGTAAT	56.94848485	20843	4114	4152	38	CATTTCCAGCAAAGCCAAAGCCTCATTATTATTCTTACA	62.37692308	26	89	49	138	16
14885	4065	4097	32	CCAGCAAAGAAAATAGTTGGCATCATAAAGTAA	58.19090909	20838	4109	4147	38	AACGGCATTTCCAGCAAAGCCAAAGCCTCATTATTATTC	64.47948718	26	102	37	139	12
14907	4112	4144	32	GGCATTTCCAGCAAAGCCAAAGCCTCATTATTA	61.91818182	20854	4168	4206	38	AAGAAGTAGACTAAAGCATAAAGATAGAGAAAAGGGGCT	62.37692308	26	93	47	140	24
14911	4116	4148	32	TTTCCAGCAAAGCCAAAGCCTCATTATTATTCT	59.43333333	20854	4168	4206	38	AAGAAGTAGACTAAAGCATAAAGATAGAGAAAAGGGGCT	62.37692308	26	93	47	140	20
14885	4065	4097	32	CCAGCAAAGAAAATAGTTGGCATCATAAAGTAA	58.19090909	20847	4118	4156	38	TCCAGCAAAGCCAAAGCCTCATTATTATTCTTACAAAGT	62.37692308	26	102	39	141	21
14885	4065	4097	32	CCAGCAAAGAAAATAGTTGGCATCATAAAGTAA	58.19090909	20845	4116	4154	38	TTTCCAGCAAAGCCAAAGCCTCATTATTATTCTTACAAA	61.32564103	26	102	41	143	19
14885	4065	4097	32	CCAGCAAAGAAAATAGTTGGCATCATAAAGTAA	58.19090909	20850	4121	4159	38	AGCAAAGCCAAAGCCTCATTATTATTCTTACAAAGTTTA	60.27435897	26	102	45	147	24
14885	4065	4097	32	CCAGCAAAGAAAATAGTTGGCATCATAAAGTAA	58.19090909	20841	4112	4150	38	GGCATTTCCAGCAAAGCCAAAGCCTCATTATTATTCTTA	63.42820513	26	102	46	148	15
14909	4114	4146	32	CATTTCCAGCAAAGCCAAAGCCTCATTATTATT	59.43333333	20854	4168	4206	38	AAGAAGTAGACTAAAGCATAAAGATAGAGAAAAGGGGCT	62.37692308	26	107	47	154	22
15970	28253	28285	32	ATTGATGTTGACTTTCTCTTTTTGGAGTATTTC	56.94848485	21219	28300	28338	38	TAAGACCTTCGGAACCTTCTCCAACAACACCTGTATGGT	66.58205128	26	197	3	200	15
15971	28254	28286	32	TTGATGTTGACTTTCTCTTTTTGGAGTATTTCA	56.94848485	21219	28300	28338	38	TAAGACCTTCGGAACCTTCTCCAACAACACCTGTATGGT	66.58205128	26	206	3	209	14
15991	28423	28455	32	AGGCAATAGTGCGACCACCCTTACGAAGAATGG	65.64545455	21671	28458	28497	39	TTCAAGCCAGATTCATTATGGTATTCGGCAAGACTATGCT	64.49	26	3	3	6	3
15991	28423	28455	32	AGGCAATAGTGCGACCACCCTTACGAAGAATGG	65.64545455	21674	28461	28500	39	AAGCCAGATTCATTATGGTATTCGGCAAGACTATGCTCAG	65.515	26	3	3	6	6
15991	28423	28455	32	AGGCAATAGTGCGACCACCCTTACGAAGAATGG	65.64545455	21680	28467	28506	39	GATTCATTATGGTATTCGGCAAGACTATGCTCAGGTCCTA	65.515	26	3	3	6	12
15991	28423	28455	32	AGGCAATAGTGCGACCACCCTTACGAAGAATGG	65.64545455	21681	28468	28507	39	ATTCATTATGGTATTCGGCAAGACTATGCTCAGGTCCTAC	65.515	26	3	3	6	13
15991	28423	28455	32	AGGCAATAGTGCGACCACCCTTACGAAGAATGG	65.64545455	21675	28462	28501	39	AGCCAGATTCATTATGGTATTCGGCAAGACTATGCTCAGG	66.54	26	3	4	7	7
15991	28423	28455	32	AGGCAATAGTGCGACCACCCTTACGAAGAATGG	65.64545455	21676	28463	28502	39	GCCAGATTCATTATGGTATTCGGCAAGACTATGCTCAGGT	66.54	26	3	4	7	8
15991	28423	28455	32	AGGCAATAGTGCGACCACCCTTACGAAGAATGG	65.64545455	21677	28464	28503	39	CCAGATTCATTATGGTATTCGGCAAGACTATGCTCAGGTC	66.54	26	3	4	7	9
15991	28423	28455	32	AGGCAATAGTGCGACCACCCTTACGAAGAATGG	65.64545455	21685	28472	28511	39	ATTATGGTATTCGGCAAGACTATGCTCAGGTCCTACTTCT	65.515	26	3	5	8	17
14807	2803	2835	32	AAAACCTGAGTCACCTGCTACACGCTGCGAAGC	66.88787879	21323	2842	2881	39	TTTGTAATAAGAAAGCGTTCGTGATGTAGCAACAGTGATT	62.44	26	12	5	17	7
14805	2801	2833	32	GCAAAACCTGAGTCACCTGCTACACGCTGCGAA	66.88787879	21324	2843	2882	39	TTGTAATAAGAAAGCGTTCGTGATGTAGCAACAGTGATTT	62.44	26	16	5	21	10
14806	2802	2834	32	CAAAACCTGAGTCACCTGCTACACGCTGCGAAG	66.88787879	21322	2841	2880	39	ATTTGTAATAAGAAAGCGTTCGTGATGTAGCAACAGTGAT	62.44	26	16	5	21	7
14807	2803	2835	32	AAAACCTGAGTCACCTGCTACACGCTGCGAAGC	66.88787879	21325	2854	2893	39	AAGCGTTCGTGATGTAGCAACAGTGATTTCTTTAGGCAGG	66.54	26	12	21	33	19
14807	2803	2835	32	AAAACCTGAGTCACCTGCTACACGCTGCGAAGC	66.88787879	21327	2856	2895	39	GCGTTCGTGATGTAGCAACAGTGATTTCTTTAGGCAGGTC	67.565	26	12	22	34	21
14805	2801	2833	32	GCAAAACCTGAGTCACCTGCTACACGCTGCGAA	66.88787879	21325	2854	2893	39	AAGCGTTCGTGATGTAGCAACAGTGATTTCTTTAGGCAGG	66.54	26	16	21	37	21
14806	2802	2834	32	CAAAACCTGAGTCACCTGCTACACGCTGCGAAG	66.88787879	21326	2855	2894	39	AGCGTTCGTGATGTAGCAACAGTGATTTCTTTAGGCAGGT	66.54	26	16	21	37	21
14805	2801	2833	32	GCAAAACCTGAGTCACCTGCTACACGCTGCGAA	66.88787879	21327	2856	2895	39	GCGTTCGTGATGTAGCAACAGTGATTTCTTTAGGCAGGTC	67.565	26	16	22	38	23
14806	2802	2834	32	CAAAACCTGAGTCACCTGCTACACGCTGCGAAG	66.88787879	21328	2857	2896	39	CGTTCGTGATGTAGCAACAGTGATTTCTTTAGGCAGGTCC	67.565	26	16	22	38	23
15993	28438	28470	32	CACCCTTACGAAGAATGGTTTTCAAGCCAGATT	61.91818182	21685	28472	28511	39	ATTATGGTATTCGGCAAGACTATGCTCAGGTCCTACTTCT	65.515	26	41	5	46	2
15549	19860	19892	32	GCTGAGGTGATAGAGGTTTGTGGTGGTTGGTAA	64.4030303	21554	19901	19940	39	AGAACCTGAGTTACTGAAGTCATTGAGAGCCTTTGCGAGA	66.54	26	33	19	52	9
15550	19861	19893	32	CTGAGGTGATAGAGGTTTGTGGTGGTTGGTAAA	63.16060606	21555	19902	19941	39	GAACCTGAGTTACTGAAGTCATTGAGAGCCTTTGCGAGAT	66.54	26	35	19	54	9
15830	26643	26675	32	GTCTGATTGTCCTCACTGCCGTCTTGTTGACCA	65.64545455	21614	26676	26715	39	ACAGTTTGTTGACTATCATCATCTAACCAATCTTCTTCTT	61.415	26	48	7	55	1
15831	26644	26676	32	TCTGATTGTCCTCACTGCCGTCTTGTTGACCAA	64.4030303	21615	26677	26716	39	CAGTTTGTTGACTATCATCATCTAACCAATCTTCTTCTTG	62.44	26	47	8	55	1
15551	19862	19894	32	TGAGGTGATAGAGGTTTGTGGTGGTTGGTAAAG	63.16060606	21553	19900	19939	39	CAGAACCTGAGTTACTGAAGTCATTGAGAGCCTTTGCGAG	67.565	26	38	19	57	6
15551	19862	19894	32	TGAGGTGATAGAGGTTTGTGGTGGTTGGTAAAG	63.16060606	21556	19903	19942	39	AACCTGAGTTACTGAAGTCATTGAGAGCCTTTGCGAGATG	66.54	26	38	19	57	9
15555	19866	19898	32	GTGATAGAGGTTTGTGGTGGTTGGTAAAGAACA	61.91818182	21554	19901	19940	39	AGAACCTGAGTTACTGAAGTCATTGAGAGCCTTTGCGAGA	66.54	26	43	19	62	3
15829	26642	26674	32	TGTCTGATTGTCCTCACTGCCGTCTTGTTGACC	65.64545455	21614	26676	26715	39	ACAGTTTGTTGACTATCATCATCTAACCAATCTTCTTCTT	61.415	26	56	7	63	2
15822	26635	26667	32	TAGTAGTTGTCTGATTGTCCTCACTGCCGTCTT	63.16060606	21617	26679	26718	39	GTTTGTTGACTATCATCATCTAACCAATCTTCTTCTTGCT	62.44	26	59	11	70	12
15826	26639	26671	32	AGTTGTCTGATTGTCCTCACTGCCGTCTTGTTG	64.4030303	21614	26676	26715	39	ACAGTTTGTTGACTATCATCATCTAACCAATCTTCTTCTT	61.415	26	63	7	70	5
15827	26640	26672	32	GTTGTCTGATTGTCCTCACTGCCGTCTTGTTGA	64.4030303	21615	26677	26716	39	CAGTTTGTTGACTATCATCATCTAACCAATCTTCTTCTTG	62.44	26	62	8	70	5
15822	26635	26667	32	TAGTAGTTGTCTGATTGTCCTCACTGCCGTCTT	63.16060606	21618	26680	26719	39	TTTGTTGACTATCATCATCTAACCAATCTTCTTCTTGCTC	62.44	26	59	12	71	13
15825	26638	26670	32	TAGTTGTCTGATTGTCCTCACTGCCGTCTTGTT	63.16060606	21615	26677	26716	39	CAGTTTGTTGACTATCATCATCTAACCAATCTTCTTCTTG	62.44	26	63	8	71	7
14893	4075	4107	32	AAATAGTTGGCATCATAAAGTAATGGGTTTTTG	56.94848485	21350	4109	4148	39	AACGGCATTTCCAGCAAAGCCAAAGCCTCATTATTATTCT	64.49	26	34	38	72	2
15828	26641	26673	32	TTGTCTGATTGTCCTCACTGCCGTCTTGTTGAC	64.4030303	21618	26680	26719	39	TTTGTTGACTATCATCATCTAACCAATCTTCTTCTTGCTC	62.44	26	60	12	72	7
15822	26635	26667	32	TAGTAGTTGTCTGATTGTCCTCACTGCCGTCTT	63.16060606	21619	26681	26720	39	TTGTTGACTATCATCATCTAACCAATCTTCTTCTTGCTCT	62.44	26	59	14	73	14
15824	26637	26669	32	GTAGTTGTCTGATTGTCCTCACTGCCGTCTTGT	64.4030303	21615	26677	26716	39	CAGTTTGTTGACTATCATCATCTAACCAATCTTCTTCTTG	62.44	26	65	8	73	8
15825	26638	26670	32	TAGTTGTCTGATTGTCCTCACTGCCGTCTTGTT	63.16060606	21616	26678	26717	39	AGTTTGTTGACTATCATCATCTAACCAATCTTCTTCTTGC	62.44	26	63	10	73	8
15826	26639	26671	32	AGTTGTCTGATTGTCCTCACTGCCGTCTTGTTG	64.4030303	21616	26678	26717	39	AGTTTGTTGACTATCATCATCTAACCAATCTTCTTCTTGC	62.44	26	63	10	73	7
15827	26640	26672	32	GTTGTCTGATTGTCCTCACTGCCGTCTTGTTGA	64.4030303	21617	26679	26718	39	GTTTGTTGACTATCATCATCTAACCAATCTTCTTCTTGCT	62.44	26	62	11	73	7
15823	26636	26668	32	AGTAGTTGTCTGATTGTCCTCACTGCCGTCTTG	64.4030303	21617	26679	26718	39	GTTTGTTGACTATCATCATCTAACCAATCTTCTTCTTGCT	62.44	26	64	11	75	11
15824	26637	26669	32	GTAGTTGTCTGATTGTCCTCACTGCCGTCTTGT	64.4030303	21616	26678	26717	39	AGTTTGTTGACTATCATCATCTAACCAATCTTCTTCTTGC	62.44	26	65	10	75	9
15825	26638	26670	32	TAGTTGTCTGATTGTCCTCACTGCCGTCTTGTT	63.16060606	21618	26680	26719	39	TTTGTTGACTATCATCATCTAACCAATCTTCTTCTTGCTC	62.44	26	63	12	75	10
15823	26636	26668	32	AGTAGTTGTCTGATTGTCCTCACTGCCGTCTTG	64.4030303	21618	26680	26719	39	TTTGTTGACTATCATCATCTAACCAATCTTCTTCTTGCTC	62.44	26	64	12	76	12
15824	26637	26669	32	GTAGTTGTCTGATTGTCCTCACTGCCGTCTTGT	64.4030303	21617	26679	26718	39	GTTTGTTGACTATCATCATCTAACCAATCTTCTTCTTGCT	62.44	26	65	11	76	10
15826	26639	26671	32	AGTTGTCTGATTGTCCTCACTGCCGTCTTGTTG	64.4030303	21619	26681	26720	39	TTGTTGACTATCATCATCTAACCAATCTTCTTCTTGCTCT	62.44	26	63	14	77	10
14893	4075	4107	32	AAATAGTTGGCATCATAAAGTAATGGGTTTTTG	56.94848485	21352	4111	4150	39	CGGCATTTCCAGCAAAGCCAAAGCCTCATTATTATTCTTA	64.49	26	34	46	80	4
15827	26640	26672	32	GTTGTCTGATTGTCCTCACTGCCGTCTTGTTGA	64.4030303	21620	26682	26721	39	TGTTGACTATCATCATCTAACCAATCTTCTTCTTGCTCTT	62.44	26	62	18	80	10
15824	26637	26669	32	GTAGTTGTCTGATTGTCCTCACTGCCGTCTTGT	64.4030303	21620	26682	26721	39	TGTTGACTATCATCATCTAACCAATCTTCTTCTTGCTCTT	62.44	26	65	18	83	13
14891	4071	4103	32	AAGAAAATAGTTGGCATCATAAAGTAATGGGTT	56.94848485	21349	4108	4147	39	GAACGGCATTTCCAGCAAAGCCAAAGCCTCATTATTATTC	65.515	26	49	37	86	5
15822	26635	26667	32	TAGTAGTTGTCTGATTGTCCTCACTGCCGTCTT	63.16060606	21621	26683	26722	39	GTTGACTATCATCATCTAACCAATCTTCTTCTTGCTCTTC	63.465	26	59	28	87	16
15828	26641	26673	32	TTGTCTGATTGTCCTCACTGCCGTCTTGTTGAC	64.4030303	21621	26683	26722	39	GTTGACTATCATCATCTAACCAATCTTCTTCTTGCTCTTC	63.465	26	60	28	88	10
15822	26635	26667	32	TAGTAGTTGTCTGATTGTCCTCACTGCCGTCTT	63.16060606	21622	26684	26723	39	TTGACTATCATCATCTAACCAATCTTCTTCTTGCTCTTCT	62.44	26	59	30	89	17
15825	26638	26670	32	TAGTTGTCTGATTGTCCTCACTGCCGTCTTGTT	63.16060606	21621	26683	26722	39	GTTGACTATCATCATCTAACCAATCTTCTTCTTGCTCTTC	63.465	26	63	28	91	13
15824	26637	26669	32	GTAGTTGTCTGATTGTCCTCACTGCCGTCTTGT	64.4030303	21621	26683	26722	39	GTTGACTATCATCATCTAACCAATCTTCTTCTTGCTCTTC	63.465	26	65	28	93	14
15825	26638	26670	32	TAGTTGTCTGATTGTCCTCACTGCCGTCTTGTT	63.16060606	21622	26684	26723	39	TTGACTATCATCATCTAACCAATCTTCTTCTTGCTCTTCT	62.44	26	63	30	93	14
15823	26636	26668	32	AGTAGTTGTCTGATTGTCCTCACTGCCGTCTTG	64.4030303	21622	26684	26723	39	TTGACTATCATCATCTAACCAATCTTCTTCTTGCTCTTCT	62.44	26	64	30	94	16
15194	9896	9928	32	GACCATCAACTCTACCATCAAAAAAGACAGTGA	60.67575758	21451	9934	9973	39	GCACAAATCGTTTCAGTTGGTTTCTTGGCTATGTCAGTCA	65.515	26	79	16	95	6
15194	9896	9928	32	GACCATCAACTCTACCATCAAAAAAGACAGTGA	60.67575758	21452	9935	9974	39	CACAAATCGTTTCAGTTGGTTTCTTGGCTATGTCAGTCAT	64.49	26	79	16	95	7
15195	9897	9929	32	ACCATCAACTCTACCATCAAAAAAGACAGTGAG	60.67575758	21451	9934	9973	39	GCACAAATCGTTTCAGTTGGTTTCTTGGCTATGTCAGTCA	65.515	26	79	16	95	5
15195	9897	9929	32	ACCATCAACTCTACCATCAAAAAAGACAGTGAG	60.67575758	21452	9935	9974	39	CACAAATCGTTTCAGTTGGTTTCTTGGCTATGTCAGTCAT	64.49	26	79	16	95	6
15824	26637	26669	32	GTAGTTGTCTGATTGTCCTCACTGCCGTCTTGT	64.4030303	21622	26684	26723	39	TTGACTATCATCATCTAACCAATCTTCTTCTTGCTCTTCT	62.44	26	65	30	95	15
14889	4069	4101	32	CAAAGAAAATAGTTGGCATCATAAAGTAATGGG	58.19090909	21361	4120	4159	39	CAGCAAAGCCAAAGCCTCATTATTATTCTTACAAAGTTTA	61.415	26	49	47	96	19
14891	4071	4103	32	AAGAAAATAGTTGGCATCATAAAGTAATGGGTT	56.94848485	21354	4113	4152	39	GCATTTCCAGCAAAGCCAAAGCCTCATTATTATTCTTACA	63.465	26	49	49	98	10
15825	26638	26670	32	TAGTTGTCTGATTGTCCTCACTGCCGTCTTGTT	63.16060606	21623	26685	26724	39	TGACTATCATCATCTAACCAATCTTCTTCTTGCTCTTCTT	62.44	26	63	38	101	15
15826	26639	26671	32	AGTTGTCTGATTGTCCTCACTGCCGTCTTGTTG	64.4030303	21623	26685	26724	39	TGACTATCATCATCTAACCAATCTTCTTCTTGCTCTTCTT	62.44	26	63	38	101	14
15821	26634	26666	32	ATAGTAGTTGTCTGATTGTCCTCACTGCCGTCT	63.16060606	21625	26687	26726	39	ACTATCATCATCTAACCAATCTTCTTCTTGCTCTTCTTCA	62.44	26	58	52	110	21
15820	26633	26665	32	AATAGTAGTTGTCTGATTGTCCTCACTGCCGTC	63.16060606	21627	26689	26728	39	TATCATCATCTAACCAATCTTCTTCTTGCTCTTCTTCAGG	63.465	26	57	55	112	24
15820	26633	26665	32	AATAGTAGTTGTCTGATTGTCCTCACTGCCGTC	63.16060606	21628	26690	26729	39	ATCATCATCTAACCAATCTTCTTCTTGCTCTTCTTCAGGT	63.465	26	57	55	112	25
15824	26637	26669	32	GTAGTTGTCTGATTGTCCTCACTGCCGTCTTGT	64.4030303	21624	26686	26725	39	GACTATCATCATCTAACCAATCTTCTTCTTGCTCTTCTTC	63.465	26	65	48	113	17
15822	26635	26667	32	TAGTAGTTGTCTGATTGTCCTCACTGCCGTCTT	63.16060606	21627	26689	26728	39	TATCATCATCTAACCAATCTTCTTCTTGCTCTTCTTCAGG	63.465	26	59	55	114	22
14886	4066	4098	32	CAGCAAAGAAAATAGTTGGCATCATAAAGTAAT	56.94848485	21351	4110	4149	39	ACGGCATTTCCAGCAAAGCCAAAGCCTCATTATTATTCTT	64.49	26	89	42	131	12
14886	4066	4098	32	CAGCAAAGAAAATAGTTGGCATCATAAAGTAAT	56.94848485	21361	4120	4159	39	CAGCAAAGCCAAAGCCTCATTATTATTCTTACAAAGTTTA	61.415	26	89	47	136	22
15163	9323	9355	32	TCACTTTGACAACCTTAGAAACTACAGATAAAT	56.94848485	21438	9371	9410	39	TTTCAACAAAATCATCAAGTAATAAATCAATAACAGAACA	57.315	26	47	89	136	16
14886	4066	4098	32	CAGCAAAGAAAATAGTTGGCATCATAAAGTAAT	56.94848485	21355	4114	4153	39	CATTTCCAGCAAAGCCAAAGCCTCATTATTATTCTTACAA	62.44	26	89	50	139	16
14885	4065	4097	32	CCAGCAAAGAAAATAGTTGGCATCATAAAGTAA	58.19090909	21350	4109	4148	39	AACGGCATTTCCAGCAAAGCCAAAGCCTCATTATTATTCT	64.49	26	102	38	140	12
14908	4113	4145	32	GCATTTCCAGCAAAGCCAAAGCCTCATTATTAT	60.67575758	21364	4167	4206	39	CAAGAAGTAGACTAAAGCATAAAGATAGAGAAAAGGGGCT	63.465	26	94	47	141	22
14885	4065	4097	32	CCAGCAAAGAAAATAGTTGGCATCATAAAGTAA	58.19090909	21357	4116	4155	39	TTTCCAGCAAAGCCAAAGCCTCATTATTATTCTTACAAAG	62.44	26	102	41	143	19
14885	4065	4097	32	CCAGCAAAGAAAATAGTTGGCATCATAAAGTAA	58.19090909	21351	4110	4149	39	ACGGCATTTCCAGCAAAGCCAAAGCCTCATTATTATTCTT	64.49	26	102	42	144	13
15991	28423	28455	32	AGGCAATAGTGCGACCACCCTTACGAAGAATGG	65.64545455	22039	28458	28498	40	TTCAAGCCAGATTCATTATGGTATTCGGCAAGACTATGCTC	65.5	26	3	3	6	3
15991	28423	28455	32	AGGCAATAGTGCGACCACCCTTACGAAGAATGG	65.64545455	22049	28468	28508	40	ATTCATTATGGTATTCGGCAAGACTATGCTCAGGTCCTACT	65.5	26	3	3	6	13
15991	28423	28455	32	AGGCAATAGTGCGACCACCCTTACGAAGAATGG	65.64545455	22037	28456	28496	40	TTTTCAAGCCAGATTCATTATGGTATTCGGCAAGACTATGC	64.5	26	3	4	7	1
15991	28423	28455	32	AGGCAATAGTGCGACCACCCTTACGAAGAATGG	65.64545455	22042	28461	28501	40	AAGCCAGATTCATTATGGTATTCGGCAAGACTATGCTCAGG	66.5	26	3	4	7	6
15991	28423	28455	32	AGGCAATAGTGCGACCACCCTTACGAAGAATGG	65.64545455	22044	28463	28503	40	GCCAGATTCATTATGGTATTCGGCAAGACTATGCTCAGGTC	67.5	26	3	4	7	8
15991	28423	28455	32	AGGCAATAGTGCGACCACCCTTACGAAGAATGG	65.64545455	22045	28464	28504	40	CCAGATTCATTATGGTATTCGGCAAGACTATGCTCAGGTCC	67.5	26	3	4	7	9
15991	28423	28455	32	AGGCAATAGTGCGACCACCCTTACGAAGAATGG	65.64545455	22048	28467	28507	40	GATTCATTATGGTATTCGGCAAGACTATGCTCAGGTCCTAC	66.5	26	3	4	7	12
15991	28423	28455	32	AGGCAATAGTGCGACCACCCTTACGAAGAATGG	65.64545455	22043	28462	28502	40	AGCCAGATTCATTATGGTATTCGGCAAGACTATGCTCAGGT	66.5	26	3	5	8	7
14807	2803	2835	32	AAAACCTGAGTCACCTGCTACACGCTGCGAAGC	66.88787879	21754	2842	2882	40	TTTGTAATAAGAAAGCGTTCGTGATGTAGCAACAGTGATTT	62.5	26	12	5	17	7
14806	2802	2834	32	CAAAACCTGAGTCACCTGCTACACGCTGCGAAG	66.88787879	21753	2841	2881	40	ATTTGTAATAAGAAAGCGTTCGTGATGTAGCAACAGTGATT	62.5	26	16	6	22	7
14807	2803	2835	32	AAAACCTGAGTCACCTGCTACACGCTGCGAAGC	66.88787879	21757	2856	2896	40	GCGTTCGTGATGTAGCAACAGTGATTTCTTTAGGCAGGTCC	68.5	26	12	22	34	21
14805	2801	2833	32	GCAAAACCTGAGTCACCTGCTACACGCTGCGAA	66.88787879	21757	2856	2896	40	GCGTTCGTGATGTAGCAACAGTGATTTCTTTAGGCAGGTCC	68.5	26	16	22	38	23
14806	2802	2834	32	CAAAACCTGAGTCACCTGCTACACGCTGCGAAG	66.88787879	21756	2855	2895	40	AGCGTTCGTGATGTAGCAACAGTGATTTCTTTAGGCAGGTC	67.5	26	16	22	38	21
15993	28438	28470	32	CACCCTTACGAAGAATGGTTTTCAAGCCAGATT	61.91818182	22053	28472	28512	40	ATTATGGTATTCGGCAAGACTATGCTCAGGTCCTACTTCTG	66.5	26	41	5	46	2
15549	19860	19892	32	GCTGAGGTGATAGAGGTTTGTGGTGGTTGGTAA	64.4030303	21944	19901	19941	40	AGAACCTGAGTTACTGAAGTCATTGAGAGCCTTTGCGAGAT	66.5	26	33	19	52	9
15550	19861	19893	32	CTGAGGTGATAGAGGTTTGTGGTGGTTGGTAAA	63.16060606	21945	19902	19942	40	GAACCTGAGTTACTGAAGTCATTGAGAGCCTTTGCGAGATG	67.5	26	35	20	55	9
15830	26643	26675	32	GTCTGATTGTCCTCACTGCCGTCTTGTTGACCA	65.64545455	21990	26676	26716	40	ACAGTTTGTTGACTATCATCATCTAACCAATCTTCTTCTTG	62.5	26	48	8	56	1
15551	19862	19894	32	TGAGGTGATAGAGGTTTGTGGTGGTTGGTAAAG	63.16060606	21943	19900	19940	40	CAGAACCTGAGTTACTGAAGTCATTGAGAGCCTTTGCGAGA	67.5	26	38	19	57	6
15831	26644	26676	32	TCTGATTGTCCTCACTGCCGTCTTGTTGACCAA	64.4030303	21991	26677	26717	40	CAGTTTGTTGACTATCATCATCTAACCAATCTTCTTCTTGC	63.5	26	47	10	57	1
15555	19866	19898	32	GTGATAGAGGTTTGTGGTGGTTGGTAAAGAACA	61.91818182	21944	19901	19941	40	AGAACCTGAGTTACTGAAGTCATTGAGAGCCTTTGCGAGAT	66.5	26	43	19	62	3
15829	26642	26674	32	TGTCTGATTGTCCTCACTGCCGTCTTGTTGACC	65.64545455	21990	26676	26716	40	ACAGTTTGTTGACTATCATCATCTAACCAATCTTCTTCTTG	62.5	26	56	8	64	2
15822	26635	26667	32	TAGTAGTTGTCTGATTGTCCTCACTGCCGTCTT	63.16060606	21993	26679	26719	40	GTTTGTTGACTATCATCATCTAACCAATCTTCTTCTTGCTC	63.5	26	59	12	71	12
15826	26639	26671	32	AGTTGTCTGATTGTCCTCACTGCCGTCTTGTTG	64.4030303	21990	26676	26716	40	ACAGTTTGTTGACTATCATCATCTAACCAATCTTCTTCTTG	62.5	26	63	8	71	5
15827	26640	26672	32	GTTGTCTGATTGTCCTCACTGCCGTCTTGTTGA	64.4030303	21991	26677	26717	40	CAGTTTGTTGACTATCATCATCTAACCAATCTTCTTCTTGC	63.5	26	62	10	72	5
15825	26638	26670	32	TAGTTGTCTGATTGTCCTCACTGCCGTCTTGTT	63.16060606	21991	26677	26717	40	CAGTTTGTTGACTATCATCATCTAACCAATCTTCTTCTTGC	63.5	26	63	10	73	7
15822	26635	26667	32	TAGTAGTTGTCTGATTGTCCTCACTGCCGTCTT	63.16060606	21994	26680	26720	40	TTTGTTGACTATCATCATCTAACCAATCTTCTTCTTGCTCT	62.5	26	59	15	74	13
15825	26638	26670	32	TAGTTGTCTGATTGTCCTCACTGCCGTCTTGTT	63.16060606	21992	26678	26718	40	AGTTTGTTGACTATCATCATCTAACCAATCTTCTTCTTGCT	62.5	26	63	11	74	8
15826	26639	26671	32	AGTTGTCTGATTGTCCTCACTGCCGTCTTGTTG	64.4030303	21992	26678	26718	40	AGTTTGTTGACTATCATCATCTAACCAATCTTCTTCTTGCT	62.5	26	63	11	74	7
15827	26640	26672	32	GTTGTCTGATTGTCCTCACTGCCGTCTTGTTGA	64.4030303	21993	26679	26719	40	GTTTGTTGACTATCATCATCTAACCAATCTTCTTCTTGCTC	63.5	26	62	12	74	7
15824	26637	26669	32	GTAGTTGTCTGATTGTCCTCACTGCCGTCTTGT	64.4030303	21991	26677	26717	40	CAGTTTGTTGACTATCATCATCTAACCAATCTTCTTCTTGC	63.5	26	65	10	75	8
15828	26641	26673	32	TTGTCTGATTGTCCTCACTGCCGTCTTGTTGAC	64.4030303	21994	26680	26720	40	TTTGTTGACTATCATCATCTAACCAATCTTCTTCTTGCTCT	62.5	26	60	15	75	7
14893	4075	4107	32	AAATAGTTGGCATCATAAAGTAATGGGTTTTTG	56.94848485	21775	4109	4149	40	AACGGCATTTCCAGCAAAGCCAAAGCCTCATTATTATTCTT	64.5	26	34	42	76	2
15823	26636	26668	32	AGTAGTTGTCTGATTGTCCTCACTGCCGTCTTG	64.4030303	21993	26679	26719	40	GTTTGTTGACTATCATCATCTAACCAATCTTCTTCTTGCTC	63.5	26	64	12	76	11
15824	26637	26669	32	GTAGTTGTCTGATTGTCCTCACTGCCGTCTTGT	64.4030303	21992	26678	26718	40	AGTTTGTTGACTATCATCATCTAACCAATCTTCTTCTTGCT	62.5	26	65	11	76	9
15822	26635	26667	32	TAGTAGTTGTCTGATTGTCCTCACTGCCGTCTT	63.16060606	21995	26681	26721	40	TTGTTGACTATCATCATCTAACCAATCTTCTTCTTGCTCTT	62.5	26	59	18	77	14
15824	26637	26669	32	GTAGTTGTCTGATTGTCCTCACTGCCGTCTTGT	64.4030303	21993	26679	26719	40	GTTTGTTGACTATCATCATCTAACCAATCTTCTTCTTGCTC	63.5	26	65	12	77	10
15825	26638	26670	32	TAGTTGTCTGATTGTCCTCACTGCCGTCTTGTT	63.16060606	21994	26680	26720	40	TTTGTTGACTATCATCATCTAACCAATCTTCTTCTTGCTCT	62.5	26	63	15	78	10
15823	26636	26668	32	AGTAGTTGTCTGATTGTCCTCACTGCCGTCTTG	64.4030303	21994	26680	26720	40	TTTGTTGACTATCATCATCTAACCAATCTTCTTCTTGCTCT	62.5	26	64	15	79	12
14893	4075	4107	32	AAATAGTTGGCATCATAAAGTAATGGGTTTTTG	56.94848485	21777	4111	4151	40	CGGCATTTCCAGCAAAGCCAAAGCCTCATTATTATTCTTAC	65.5	26	34	47	81	4
15826	26639	26671	32	AGTTGTCTGATTGTCCTCACTGCCGTCTTGTTG	64.4030303	21995	26681	26721	40	TTGTTGACTATCATCATCTAACCAATCTTCTTCTTGCTCTT	62.5	26	63	18	81	10
15822	26635	26667	32	TAGTAGTTGTCTGATTGTCCTCACTGCCGTCTT	63.16060606	21997	26683	26723	40	GTTGACTATCATCATCTAACCAATCTTCTTCTTGCTCTTCT	63.5	26	59	31	90	16
15827	26640	26672	32	GTTGTCTGATTGTCCTCACTGCCGTCTTGTTGA	64.4030303	21996	26682	26722	40	TGTTGACTATCATCATCTAACCAATCTTCTTCTTGCTCTTC	63.5	26	62	29	91	10
15828	26641	26673	32	TTGTCTGATTGTCCTCACTGCCGTCTTGTTGAC	64.4030303	21997	26683	26723	40	GTTGACTATCATCATCTAACCAATCTTCTTCTTGCTCTTCT	63.5	26	60	31	91	10
15824	26637	26669	32	GTAGTTGTCTGATTGTCCTCACTGCCGTCTTGT	64.4030303	21996	26682	26722	40	TGTTGACTATCATCATCTAACCAATCTTCTTCTTGCTCTTC	63.5	26	65	29	94	13
15825	26638	26670	32	TAGTTGTCTGATTGTCCTCACTGCCGTCTTGTT	63.16060606	21997	26683	26723	40	GTTGACTATCATCATCTAACCAATCTTCTTCTTGCTCTTCT	63.5	26	63	31	94	13
15194	9896	9928	32	GACCATCAACTCTACCATCAAAAAAGACAGTGA	60.67575758	21860	9934	9974	40	GCACAAATCGTTTCAGTTGGTTTCTTGGCTATGTCAGTCAT	65.5	26	79	16	95	6
15195	9897	9929	32	ACCATCAACTCTACCATCAAAAAAGACAGTGAG	60.67575758	21860	9934	9974	40	GCACAAATCGTTTCAGTTGGTTTCTTGGCTATGTCAGTCAT	65.5	26	79	16	95	5
15824	26637	26669	32	GTAGTTGTCTGATTGTCCTCACTGCCGTCTTGT	64.4030303	21997	26683	26723	40	GTTGACTATCATCATCTAACCAATCTTCTTCTTGCTCTTCT	63.5	26	65	31	96	14
15822	26635	26667	32	TAGTAGTTGTCTGATTGTCCTCACTGCCGTCTT	63.16060606	21998	26684	26724	40	TTGACTATCATCATCTAACCAATCTTCTTCTTGCTCTTCTT	62.5	26	59	38	97	17
15831	26644	26676	32	TCTGATTGTCCTCACTGCCGTCTTGTTGACCAA	64.4030303	22000	26686	26726	40	GACTATCATCATCTAACCAATCTTCTTCTTGCTCTTCTTCA	63.5	26	47	52	99	10
15825	26638	26670	32	TAGTTGTCTGATTGTCCTCACTGCCGTCTTGTT	63.16060606	21998	26684	26724	40	TTGACTATCATCATCTAACCAATCTTCTTCTTGCTCTTCTT	62.5	26	63	38	101	14
15823	26636	26668	32	AGTAGTTGTCTGATTGTCCTCACTGCCGTCTTG	64.4030303	21998	26684	26724	40	TTGACTATCATCATCTAACCAATCTTCTTCTTGCTCTTCTT	62.5	26	64	38	102	16
15824	26637	26669	32	GTAGTTGTCTGATTGTCCTCACTGCCGTCTTGT	64.4030303	21998	26684	26724	40	TTGACTATCATCATCTAACCAATCTTCTTCTTGCTCTTCTT	62.5	26	65	38	103	15
15821	26634	26666	32	ATAGTAGTTGTCTGATTGTCCTCACTGCCGTCT	63.16060606	22001	26687	26727	40	ACTATCATCATCTAACCAATCTTCTTCTTGCTCTTCTTCAG	63.5	26	58	54	112	21
15825	26638	26670	32	TAGTTGTCTGATTGTCCTCACTGCCGTCTTGTT	63.16060606	21999	26685	26725	40	TGACTATCATCATCTAACCAATCTTCTTCTTGCTCTTCTTC	63.5	26	63	49	112	15
15826	26639	26671	32	AGTTGTCTGATTGTCCTCACTGCCGTCTTGTTG	64.4030303	21999	26685	26725	40	TGACTATCATCATCTAACCAATCTTCTTCTTGCTCTTCTTC	63.5	26	63	49	112	14
15820	26633	26665	32	AATAGTAGTTGTCTGATTGTCCTCACTGCCGTC	63.16060606	22003	26689	26729	40	TATCATCATCTAACCAATCTTCTTCTTGCTCTTCTTCAGGT	63.5	26	57	57	114	24
15822	26635	26667	32	TAGTAGTTGTCTGATTGTCCTCACTGCCGTCTT	63.16060606	22003	26689	26729	40	TATCATCATCTAACCAATCTTCTTCTTGCTCTTCTTCAGGT	63.5	26	59	57	116	22
15824	26637	26669	32	GTAGTTGTCTGATTGTCCTCACTGCCGTCTTGT	64.4030303	22000	26686	26726	40	GACTATCATCATCTAACCAATCTTCTTCTTGCTCTTCTTCA	63.5	26	65	52	117	17
14905	4110	4142	32	ACGGCATTTCCAGCAAAGCCAAAGCCTCATTAT	63.16060606	21787	4166	4206	40	GCAAGAAGTAGACTAAAGCATAAAGATAGAGAAAAGGGGCT	64.5	26	88	49	137	24
15163	9323	9355	32	TCACTTTGACAACCTTAGAAACTACAGATAAAT	56.94848485	21849	9371	9411	40	TTTCAACAAAATCATCAAGTAATAAATCAATAACAGAACAC	58.5	26	47	90	137	16
14886	4066	4098	32	CAGCAAAGAAAATAGTTGGCATCATAAAGTAAT	56.94848485	21780	4114	4154	40	CATTTCCAGCAAAGCCAAAGCCTCATTATTATTCTTACAAA	62.5	26	89	53	142	16
14908	4113	4145	32	GCATTTCCAGCAAAGCCAAAGCCTCATTATTAT	60.67575758	21787	4166	4206	40	GCAAGAAGTAGACTAAAGCATAAAGATAGAGAAAAGGGGCT	64.5	26	94	49	143	21
14885	4065	4097	32	CCAGCAAAGAAAATAGTTGGCATCATAAAGTAA	58.19090909	21775	4109	4149	40	AACGGCATTTCCAGCAAAGCCAAAGCCTCATTATTATTCTT	64.5	26	102	42	144	12
14885	4065	4097	32	CCAGCAAAGAAAATAGTTGGCATCATAAAGTAA	58.19090909	21776	4110	4150	40	ACGGCATTTCCAGCAAAGCCAAAGCCTCATTATTATTCTTA	64.5	26	102	46	148	13
14910	4115	4147	32	ATTTCCAGCAAAGCCAAAGCCTCATTATTATTC	59.43333333	21787	4166	4206	40	GCAAGAAGTAGACTAAAGCATAAAGATAGAGAAAAGGGGCT	64.5	26	99	49	148	19
14885	4065	4097	32	CCAGCAAAGAAAATAGTTGGCATCATAAAGTAA	58.19090909	21779	4113	4153	40	GCATTTCCAGCAAAGCCAAAGCCTCATTATTATTCTTACAA	63.5	26	102	50	152	16
17068	25324	25357	33	TAAGTGTGTTGATAAGTGACGCTACAGTTGTTTT	59.59411765	1478	25378	25403	25	TAGCACCATAATCAACCACACCCTCT	57.96153846	26	0	6	6	21
17068	25324	25357	33	TAAGTGTGTTGATAAGTGACGCTACAGTTGTTTT	59.59411765	1479	25379	25404	25	AGCACCATAATCAACCACACCCTCTT	57.96153846	26	0	6	6	22
17069	25325	25358	33	AAGTGTGTTGATAAGTGACGCTACAGTTGTTTTA	59.59411765	1478	25378	25403	25	TAGCACCATAATCAACCACACCCTCT	57.96153846	26	0	6	6	20
17071	25327	25360	33	GTGTGTTGATAAGTGACGCTACAGTTGTTTTACT	60.8	1479	25379	25404	25	AGCACCATAATCAACCACACCCTCTT	57.96153846	26	1	6	7	19
17069	25325	25358	33	AAGTGTGTTGATAAGTGACGCTACAGTTGTTTTA	59.59411765	1480	25380	25405	25	GCACCATAATCAACCACACCCTCTTG	59.53846154	26	0	8	8	22
16235	2802	2835	33	CAAAACCTGAGTCACCTGCTACACGCTGCGAAGC	68.03529412	379	2856	2881	25	GCGTTCGTGATGTAGCAACAGTGATT	57.96153846	26	2	7	9	21
17068	25324	25357	33	TAAGTGTGTTGATAAGTGACGCTACAGTTGTTTT	59.59411765	1481	25381	25406	25	CACCATAATCAACCACACCCTCTTGT	57.96153846	26	0	9	9	24
16234	2801	2834	33	GCAAAACCTGAGTCACCTGCTACACGCTGCGAAG	68.03529412	380	2857	2882	25	CGTTCGTGATGTAGCAACAGTGATTT	56.38461538	26	4	8	12	23
17202	27784	27817	33	TGCCAAAGATGTTAGTTAGCCACTGCGAAGTCAA	63.21176471	1661	27819	27844	25	TGAACAACACCACCTGTAATGTAGGC	57.96153846	26	1	11	12	2
16235	2802	2835	33	CAAAACCTGAGTCACCTGCTACACGCTGCGAAGC	68.03529412	381	2858	2883	25	GTTCGTGATGTAGCAACAGTGATTTC	56.38461538	26	2	11	13	23
16716	15750	15783	33	ATAATAAGAATCTACAACAGGAACTCCACTACCT	59.59411765	1059	15784	15809	25	GGCGTGGTTTGTATGAAATCACCGAA	57.96153846	26	9	4	13	1
17069	25325	25358	33	AAGTGTGTTGATAAGTGACGCTACAGTTGTTTTA	59.59411765	1483	25383	25408	25	CCATAATCAACCACACCCTCTTGTAT	56.38461538	26	0	13	13	25
16357	4305	4338	33	CCATCTCTTTTTGAGGGTTATGATTTTGGAAGCG	62.00588235	505	4360	4385	25	GCAACGCCAACAATAAGCCATCCGAA	59.53846154	26	10	4	14	22
17068	25324	25357	33	TAAGTGTGTTGATAAGTGACGCTACAGTTGTTTT	59.59411765	1482	25382	25407	25	ACCATAATCAACCACACCCTCTTGTA	56.38461538	26	0	14	14	25
17071	25327	25360	33	GTGTGTTGATAAGTGACGCTACAGTTGTTTTACT	60.8	1483	25383	25408	25	CCATAATCAACCACACCCTCTTGTAT	56.38461538	26	1	13	14	23
16157	1112	1145	33	TGCGTAGAAGCCTTTTGGCAATGTTGTTCCTTGA	63.21176471	189	1167	1192	25	GCATTGTTAGCAGGATTGCGGGTGCC	62.69230769	26	5	10	15	22
16356	4304	4337	33	GCCATCTCTTTTTGAGGGTTATGATTTTGGAAGC	62.00588235	505	4360	4385	25	GCAACGCCAACAATAAGCCATCCGAA	59.53846154	26	11	4	15	23
16357	4305	4338	33	CCATCTCTTTTTGAGGGTTATGATTTTGGAAGCG	62.00588235	506	4361	4386	25	CAACGCCAACAATAAGCCATCCGAAA	57.96153846	26	10	5	15	23
16357	4305	4338	33	CCATCTCTTTTTGAGGGTTATGATTTTGGAAGCG	62.00588235	508	4363	4388	25	ACGCCAACAATAAGCCATCCGAAAGG	59.53846154	26	10	5	15	25
16155	1110	1143	33	TCTGCGTAGAAGCCTTTTGGCAATGTTGTTCCTT	63.21176471	188	1166	1191	25	AGCATTGTTAGCAGGATTGCGGGTGC	61.11538462	26	5	11	16	23
16156	1111	1144	33	CTGCGTAGAAGCCTTTTGGCAATGTTGTTCCTTG	64.41764706	188	1166	1191	25	AGCATTGTTAGCAGGATTGCGGGTGC	61.11538462	26	5	11	16	22
16157	1112	1145	33	TGCGTAGAAGCCTTTTGGCAATGTTGTTCCTTGA	63.21176471	188	1166	1191	25	AGCATTGTTAGCAGGATTGCGGGTGC	61.11538462	26	5	11	16	21
16357	4305	4338	33	CCATCTCTTTTTGAGGGTTATGATTTTGGAAGCG	62.00588235	507	4362	4387	25	AACGCCAACAATAAGCCATCCGAAAG	57.96153846	26	10	6	16	24
16863	19511	19544	33	TGAAAAAGTCTGTCCTGGTTGAATGCGAACAAAC	62.00588235	1231	19554	19579	25	GGTGTCTTAGGATTGGCTGTATCAAC	57.96153846	26	3	13	16	10
16155	1110	1143	33	TCTGCGTAGAAGCCTTTTGGCAATGTTGTTCCTT	63.21176471	190	1168	1193	25	CATTGTTAGCAGGATTGCGGGTGCCA	61.11538462	26	5	12	17	25
16157	1112	1145	33	TGCGTAGAAGCCTTTTGGCAATGTTGTTCCTTGA	63.21176471	190	1168	1193	25	CATTGTTAGCAGGATTGCGGGTGCCA	61.11538462	26	5	12	17	23
16158	1113	1146	33	GCGTAGAAGCCTTTTGGCAATGTTGTTCCTTGAG	64.41764706	190	1168	1193	25	CATTGTTAGCAGGATTGCGGGTGCCA	61.11538462	26	5	12	17	22
16159	1114	1147	33	CGTAGAAGCCTTTTGGCAATGTTGTTCCTTGAGG	64.41764706	189	1167	1192	25	GCATTGTTAGCAGGATTGCGGGTGCC	62.69230769	26	7	10	17	20
16863	19511	19544	33	TGAAAAAGTCTGTCCTGGTTGAATGCGAACAAAC	62.00588235	1229	19552	19577	25	TAGGTGTCTTAGGATTGGCTGTATCA	56.38461538	26	3	14	17	8
16864	19512	19545	33	GAAAAAGTCTGTCCTGGTTGAATGCGAACAAACT	62.00588235	1234	19557	19582	25	GTCTTAGGATTGGCTGTATCAACCTT	56.38461538	26	3	14	17	12
17077	25700	25733	33	TAGCATTTCAGTAGTGCCACCAGCCTTTTTAGTA	62.00588235	1507	25753	25778	25	AAACACCCTCTTGAACAACATCACCC	57.96153846	26	9	8	17	20
17080	25703	25736	33	CATTTCAGTAGTGCCACCAGCCTTTTTAGTAGGT	63.21176471	1511	25757	25782	25	ACCCTCTTGAACAACATCACCCACTA	57.96153846	26	9	8	17	21
17244	28388	28421	33	ATGGCAACCAACATAAGAGAACACACAGCCTCCA	64.41764706	1721	28429	28454	25	TAGTGCGACCACCCTTACGAAGAATG	59.53846154	26	14	3	17	8
16862	19510	19543	33	CTGAAAAAGTCTGTCCTGGTTGAATGCGAACAAA	62.00588235	1233	19556	19581	25	TGTCTTAGGATTGGCTGTATCAACCT	56.38461538	26	4	14	18	13
16862	19510	19543	33	CTGAAAAAGTCTGTCCTGGTTGAATGCGAACAAA	62.00588235	1234	19557	19582	25	GTCTTAGGATTGGCTGTATCAACCTT	56.38461538	26	4	14	18	14
17079	25702	25735	33	GCATTTCAGTAGTGCCACCAGCCTTTTTAGTAGG	64.41764706	1506	25752	25777	25	AAAACACCCTCTTGAACAACATCACC	56.38461538	26	9	9	18	17
17080	25703	25736	33	CATTTCAGTAGTGCCACCAGCCTTTTTAGTAGGT	63.21176471	1506	25752	25777	25	AAAACACCCTCTTGAACAACATCACC	56.38461538	26	9	9	18	16
16443	6616	6649	33	CAGCATCAGTAGTGTCAGCAATGTCTCTGCCAAA	64.41764706	677	6674	6699	25	GTTAGACTCAGTAAGAACACCTGTGC	57.96153846	26	9	10	19	25
16861	19509	19542	33	ACTGAAAAAGTCTGTCCTGGTTGAATGCGAACAA	62.00588235	1231	19554	19579	25	GGTGTCTTAGGATTGGCTGTATCAAC	57.96153846	26	6	13	19	12
16861	19509	19542	33	ACTGAAAAAGTCTGTCCTGGTTGAATGCGAACAA	62.00588235	1232	19555	19580	25	GTGTCTTAGGATTGGCTGTATCAACC	57.96153846	26	6	13	19	13
17081	25704	25737	33	ATTTCAGTAGTGCCACCAGCCTTTTTAGTAGGTA	62.00588235	1507	25753	25778	25	AAACACCCTCTTGAACAACATCACCC	57.96153846	26	11	8	19	16
17081	25704	25737	33	ATTTCAGTAGTGCCACCAGCCTTTTTAGTAGGTA	62.00588235	1511	25757	25782	25	ACCCTCTTGAACAACATCACCCACTA	57.96153846	26	11	8	19	20
16239	2844	2877	33	TGTAATAAGAAAGCGTTCGTGATGTAGCAACAGT	60.8	393	2878	2903	25	GATTTCTTTAGGCAGGTCCTTGATGT	56.38461538	26	1	19	20	1
16249	2858	2891	33	GTTCGTGATGTAGCAACAGTGATTTCTTTAGGCA	62.00588235	407	2915	2940	25	AGATGGTGTCCAGCAATACGAAGATG	57.96153846	26	13	7	20	24
16859	19507	19540	33	ACACTGAAAAAGTCTGTCCTGGTTGAATGCGAAC	63.21176471	1231	19554	19579	25	GGTGTCTTAGGATTGGCTGTATCAAC	57.96153846	26	7	13	20	14
16860	19508	19541	33	CACTGAAAAAGTCTGTCCTGGTTGAATGCGAACA	63.21176471	1230	19553	19578	25	AGGTGTCTTAGGATTGGCTGTATCAA	56.38461538	26	7	13	20	12
17081	25704	25737	33	ATTTCAGTAGTGCCACCAGCCTTTTTAGTAGGTA	62.00588235	1512	25758	25783	25	CCCTCTTGAACAACATCACCCACTAT	57.96153846	26	11	9	20	21
17082	25705	25738	33	TTTCAGTAGTGCCACCAGCCTTTTTAGTAGGTAT	62.00588235	1506	25752	25777	25	AAAACACCCTCTTGAACAACATCACC	56.38461538	26	11	9	20	14
17245	28389	28422	33	TGGCAACCAACATAAGAGAACACACAGCCTCCAA	64.41764706	1721	28429	28454	25	TAGTGCGACCACCCTTACGAAGAATG	59.53846154	26	17	3	20	7
17245	28389	28422	33	TGGCAACCAACATAAGAGAACACACAGCCTCCAA	64.41764706	1722	28430	28455	25	AGTGCGACCACCCTTACGAAGAATGG	61.11538462	26	17	3	20	8
16855	19503	19536	33	GCTAACACTGAAAAAGTCTGTCCTGGTTGAATGC	63.21176471	1231	19554	19579	25	GGTGTCTTAGGATTGGCTGTATCAAC	57.96153846	26	8	13	21	18
16857	19505	19538	33	TAACACTGAAAAAGTCTGTCCTGGTTGAATGCGA	62.00588235	1231	19554	19579	25	GGTGTCTTAGGATTGGCTGTATCAAC	57.96153846	26	8	13	21	16
16857	19505	19538	33	TAACACTGAAAAAGTCTGTCCTGGTTGAATGCGA	62.00588235	1232	19555	19580	25	GTGTCTTAGGATTGGCTGTATCAACC	57.96153846	26	8	13	21	17
16859	19507	19540	33	ACACTGAAAAAGTCTGTCCTGGTTGAATGCGAAC	63.21176471	1229	19552	19577	25	TAGGTGTCTTAGGATTGGCTGTATCA	56.38461538	26	7	14	21	12
16859	19507	19540	33	ACACTGAAAAAGTCTGTCCTGGTTGAATGCGAAC	63.21176471	1234	19557	19582	25	GTCTTAGGATTGGCTGTATCAACCTT	56.38461538	26	7	14	21	17
16860	19508	19541	33	CACTGAAAAAGTCTGTCCTGGTTGAATGCGAACA	63.21176471	1234	19557	19582	25	GTCTTAGGATTGGCTGTATCAACCTT	56.38461538	26	7	14	21	16
16263	2872	2905	33	AACAGTGATTTCTTTAGGCAGGTCCTTGATGTCA	62.00588235	409	2917	2942	25	ATGGTGTCCAGCAATACGAAGATGTC	57.96153846	26	18	4	22	12
16707	15741	15774	33	TAACAATGAATAATAAGAATCTACAACAGGAACT	55.97647059	1051	15776	15801	25	CACTACCTGGCGTGGTTTGTATGAAA	57.96153846	26	21	1	22	2
16708	15742	15775	33	AACAATGAATAATAAGAATCTACAACAGGAACTC	57.18235294	1051	15776	15801	25	CACTACCTGGCGTGGTTTGTATGAAA	57.96153846	26	21	1	22	1
16764	18074	18107	33	TACTTTGATACAAGGTTTGCCACCAACACCCAAC	63.21176471	1168	18132	18157	25	TCTATGCTATTCTTGGGTGGGAGTAG	57.96153846	26	9	13	22	25
16767	18077	18110	33	TTTGATACAAGGTTTGCCACCAACACCCAACAAT	62.00588235	1166	18130	18155	25	CATCTATGCTATTCTTGGGTGGGAGT	57.96153846	26	8	14	22	20
16767	18077	18110	33	TTTGATACAAGGTTTGCCACCAACACCCAACAAT	62.00588235	1169	18133	18158	25	CTATGCTATTCTTGGGTGGGAGTAGT	57.96153846	26	8	14	22	23
16767	18077	18110	33	TTTGATACAAGGTTTGCCACCAACACCCAACAAT	62.00588235	1170	18134	18159	25	TATGCTATTCTTGGGTGGGAGTAGTC	57.96153846	26	8	14	22	24
16855	19503	19536	33	GCTAACACTGAAAAAGTCTGTCCTGGTTGAATGC	63.21176471	1233	19556	19581	25	TGTCTTAGGATTGGCTGTATCAACCT	56.38461538	26	8	14	22	20
16855	19503	19536	33	GCTAACACTGAAAAAGTCTGTCCTGGTTGAATGC	63.21176471	1234	19557	19582	25	GTCTTAGGATTGGCTGTATCAACCTT	56.38461538	26	8	14	22	21
16856	19504	19537	33	CTAACACTGAAAAAGTCTGTCCTGGTTGAATGCG	63.21176471	1230	19553	19578	25	AGGTGTCTTAGGATTGGCTGTATCAA	56.38461538	26	9	13	22	16
16856	19504	19537	33	CTAACACTGAAAAAGTCTGTCCTGGTTGAATGCG	63.21176471	1232	19555	19580	25	GTGTCTTAGGATTGGCTGTATCAACC	57.96153846	26	9	13	22	18
16857	19505	19538	33	TAACACTGAAAAAGTCTGTCCTGGTTGAATGCGA	62.00588235	1234	19557	19582	25	GTCTTAGGATTGGCTGTATCAACCTT	56.38461538	26	8	14	22	19
16880	19869	19902	33	ATAGAGGTTTGTGGTGGTTGGTAAAGAACATCAG	62.00588235	1297	19926	19951	25	AGAGCCTTTGCGAGATGACAACAAGC	59.53846154	26	21	1	22	24
16765	18075	18108	33	ACTTTGATACAAGGTTTGCCACCAACACCCAACA	63.21176471	1169	18133	18158	25	CTATGCTATTCTTGGGTGGGAGTAGT	57.96153846	26	9	14	23	25
16766	18076	18109	33	CTTTGATACAAGGTTTGCCACCAACACCCAACAA	63.21176471	1168	18132	18157	25	TCTATGCTATTCTTGGGTGGGAGTAG	57.96153846	26	10	13	23	23
16856	19504	19537	33	CTAACACTGAAAAAGTCTGTCCTGGTTGAATGCG	63.21176471	1233	19556	19581	25	TGTCTTAGGATTGGCTGTATCAACCT	56.38461538	26	9	14	23	19
16856	19504	19537	33	CTAACACTGAAAAAGTCTGTCCTGGTTGAATGCG	63.21176471	1234	19557	19582	25	GTCTTAGGATTGGCTGTATCAACCTT	56.38461538	26	9	14	23	20
16881	19870	19903	33	TAGAGGTTTGTGGTGGTTGGTAAAGAACATCAGA	62.00588235	1298	19927	19952	25	GAGCCTTTGCGAGATGACAACAAGCA	59.53846154	26	21	2	23	24
17247	28391	28424	33	GCAACCAACATAAGAGAACACACAGCCTCCAAAG	64.41764706	1720	28428	28453	25	ATAGTGCGACCACCCTTACGAAGAAT	57.96153846	26	21	2	23	4
16763	18073	18106	33	CTACTTTGATACAAGGTTTGCCACCAACACCCAA	63.21176471	1167	18131	18156	25	ATCTATGCTATTCTTGGGTGGGAGTA	56.38461538	26	9	15	24	25
16764	18074	18107	33	TACTTTGATACAAGGTTTGCCACCAACACCCAAC	63.21176471	1167	18131	18156	25	ATCTATGCTATTCTTGGGTGGGAGTA	56.38461538	26	9	15	24	24
16766	18076	18109	33	CTTTGATACAAGGTTTGCCACCAACACCCAACAA	63.21176471	1166	18130	18155	25	CATCTATGCTATTCTTGGGTGGGAGT	57.96153846	26	10	14	24	21
16880	19869	19902	33	ATAGAGGTTTGTGGTGGTTGGTAAAGAACATCAG	62.00588235	1295	19924	19949	25	TGAGAGCCTTTGCGAGATGACAACAA	57.96153846	26	21	3	24	22
16881	19870	19903	33	TAGAGGTTTGTGGTGGTTGGTAAAGAACATCAGA	62.00588235	1295	19924	19949	25	TGAGAGCCTTTGCGAGATGACAACAA	57.96153846	26	21	3	24	21
16882	19871	19904	33	AGAGGTTTGTGGTGGTTGGTAAAGAACATCAGAA	62.00588235	1295	19924	19949	25	TGAGAGCCTTTGCGAGATGACAACAA	57.96153846	26	21	3	24	20
17246	28390	28423	33	GGCAACCAACATAAGAGAACACACAGCCTCCAAA	64.41764706	1721	28429	28454	25	TAGTGCGACCACCCTTACGAAGAATG	59.53846154	26	21	3	24	6
17246	28390	28423	33	GGCAACCAACATAAGAGAACACACAGCCTCCAAA	64.41764706	1722	28430	28455	25	AGTGCGACCACCCTTACGAAGAATGG	61.11538462	26	21	3	24	7
16263	2872	2905	33	AACAGTGATTTCTTTAGGCAGGTCCTTGATGTCA	62.00588235	407	2915	2940	25	AGATGGTGTCCAGCAATACGAAGATG	57.96153846	26	18	7	25	10
16541	9162	9195	33	TTGAAGGTCACACTTTTCTAATAGCATTCTTTGC	59.59411765	756	9201	9226	25	GTAAAGATTAGGCATAGCAACACCCG	57.96153846	26	19	6	25	6
16883	19872	19905	33	GAGGTTTGTGGTGGTTGGTAAAGAACATCAGAAC	63.21176471	1300	19929	19954	25	GCCTTTGCGAGATGACAACAAGCAGC	61.11538462	26	19	6	25	24
16538	9159	9192	33	ATTTTGAAGGTCACACTTTTCTAATAGCATTCTT	57.18235294	755	9200	9225	25	TGTAAAGATTAGGCATAGCAACACCC	56.38461538	26	19	7	26	8
16540	9161	9194	33	TTTGAAGGTCACACTTTTCTAATAGCATTCTTTG	58.38823529	755	9200	9225	25	TGTAAAGATTAGGCATAGCAACACCC	56.38461538	26	19	7	26	6
16879	19868	19901	33	GATAGAGGTTTGTGGTGGTTGGTAAAGAACATCA	62.00588235	1295	19924	19949	25	TGAGAGCCTTTGCGAGATGACAACAA	57.96153846	26	23	3	26	23
17248	28392	28425	33	CAACCAACATAAGAGAACACACAGCCTCCAAAGG	64.41764706	1721	28429	28454	25	TAGTGCGACCACCCTTACGAAGAATG	59.53846154	26	23	3	26	4
17248	28392	28425	33	CAACCAACATAAGAGAACACACAGCCTCCAAAGG	64.41764706	1722	28430	28455	25	AGTGCGACCACCCTTACGAAGAATGG	61.11538462	26	23	3	26	5
16539	9160	9193	33	TTTTGAAGGTCACACTTTTCTAATAGCATTCTTT	57.18235294	756	9201	9226	25	GTAAAGATTAGGCATAGCAACACCCG	57.96153846	26	21	6	27	8
16875	19864	19897	33	AGGTGATAGAGGTTTGTGGTGGTTGGTAAAGAAC	63.21176471	1292	19921	19946	25	CATTGAGAGCCTTTGCGAGATGACAA	57.96153846	26	22	5	27	24
16881	19870	19903	33	TAGAGGTTTGTGGTGGTTGGTAAAGAACATCAGA	62.00588235	1299	19928	19953	25	AGCCTTTGCGAGATGACAACAAGCAG	59.53846154	26	21	6	27	25
16882	19871	19904	33	AGAGGTTTGTGGTGGTTGGTAAAGAACATCAGAA	62.00588235	1299	19928	19953	25	AGCCTTTGCGAGATGACAACAAGCAG	59.53846154	26	21	6	27	24
16151	1065	1098	33	CGTGATGAGGAACGAGAAGAGGCTTGACTGCCGC	69.24117647	172	1110	1135	25	TCTGCGTAGAAGCCTTTTGGCAATGT	57.96153846	26	3	26	29	12
16152	1066	1099	33	GTGATGAGGAACGAGAAGAGGCTTGACTGCCGCC	69.24117647	172	1110	1135	25	TCTGCGTAGAAGCCTTTTGGCAATGT	57.96153846	26	3	26	29	11
16152	1066	1099	33	GTGATGAGGAACGAGAAGAGGCTTGACTGCCGCC	69.24117647	179	1117	1142	25	AGAAGCCTTTTGGCAATGTTGTTCCT	56.38461538	26	3	26	29	18
16346	4212	4245	33	GCCAGCAGCAACGAGCAAAAGGTGTGAGTAAACT	65.62352941	498	4270	4295	25	CAAACAAAGTGAACACCCTTGGAGAG	57.96153846	26	1	28	29	25
16147	973	1006	33	CAAGAGCAGCATCACCGCCATTGCCAGCCATTCT	68.03529412	145	1013	1038	25	AGAAGTTCCCCTACTGCTGCCTGGAG	62.69230769	26	7	23	30	7
16238	2843	2876	33	TTGTAATAAGAAAGCGTTCGTGATGTAGCAACAG	60.8	392	2877	2902	25	TGATTTCTTTAGGCAGGTCCTTGATG	56.38461538	26	1	29	30	1
16145	961	994	33	GCAGCAGCAAAGCAAGAGCAGCATCACCGCCATT	68.03529412	142	1010	1035	25	AGGAGAAGTTCCCCTACTGCTGCCTG	62.69230769	26	18	13	31	16
16151	1065	1098	33	CGTGATGAGGAACGAGAAGAGGCTTGACTGCCGC	69.24117647	183	1121	1146	25	GCCTTTTGGCAATGTTGTTCCTTGAG	57.96153846	26	3	28	31	23
16152	1066	1099	33	GTGATGAGGAACGAGAAGAGGCTTGACTGCCGCC	69.24117647	182	1120	1145	25	AGCCTTTTGGCAATGTTGTTCCTTGA	56.38461538	26	3	28	31	21
16236	2841	2874	33	ATTTGTAATAAGAAAGCGTTCGTGATGTAGCAAC	59.59411765	392	2877	2902	25	TGATTTCTTTAGGCAGGTCCTTGATG	56.38461538	26	2	29	31	3
16237	2842	2875	33	TTTGTAATAAGAAAGCGTTCGTGATGTAGCAACA	59.59411765	391	2876	2901	25	GTGATTTCTTTAGGCAGGTCCTTGAT	56.38461538	26	1	30	31	1
16148	974	1007	33	AAGAGCAGCATCACCGCCATTGCCAGCCATTCTA	66.82941176	146	1014	1039	25	GAAGTTCCCCTACTGCTGCCTGGAGT	62.69230769	26	7	25	32	7
16350	4216	4249	33	GCAGCAACGAGCAAAAGGTGTGAGTAAACTGTTA	63.21176471	499	4271	4296	25	AAACAAAGTGAACACCCTTGGAGAGT	56.38461538	26	3	29	32	22
16287	3872	3905	33	GCTGGTAATAGTCTGAAGTGAAGTAACTGTGTAA	60.8	451	3911	3936	25	CACAGTCTTTTACTCCAGATTCCCAT	56.38461538	26	9	24	33	6
16287	3872	3905	33	GCTGGTAATAGTCTGAAGTGAAGTAACTGTGTAA	60.8	450	3910	3935	25	ACACAGTCTTTTACTCCAGATTCCCA	56.38461538	26	9	25	34	5
16288	3873	3906	33	CTGGTAATAGTCTGAAGTGAAGTAACTGTGTAAT	59.59411765	451	3911	3936	25	CACAGTCTTTTACTCCAGATTCCCAT	56.38461538	26	11	24	35	5
16144	960	993	33	AGCAGCAGCAAAGCAAGAGCAGCATCACCGCCAT	68.03529412	141	1009	1034	25	CAGGAGAAGTTCCCCTACTGCTGCCT	62.69230769	26	21	15	36	16
16146	962	995	33	CAGCAGCAAAGCAAGAGCAGCATCACCGCCATTG	68.03529412	143	1011	1036	25	GGAGAAGTTCCCCTACTGCTGCCTGG	64.26923077	26	17	19	36	16
16363	4382	4415	33	CGAAAGGGAGTGAGGCTTGTATCGGTATCGTTGC	66.82941176	533	4423	4448	25	CGAACAAAATCTGAAGGAGTAGCATC	56.38461538	26	3	34	37	8
16151	1065	1098	33	CGTGATGAGGAACGAGAAGAGGCTTGACTGCCGC	69.24117647	175	1113	1138	25	GCGTAGAAGCCTTTTGGCAATGTTGT	57.96153846	26	3	35	38	15
16288	3873	3906	33	CTGGTAATAGTCTGAAGTGAAGTAACTGTGTAAT	59.59411765	449	3909	3934	25	AACACAGTCTTTTACTCCAGATTCCC	56.38461538	26	11	27	38	3
16289	3874	3907	33	TGGTAATAGTCTGAAGTGAAGTAACTGTGTAATA	58.38823529	449	3909	3934	25	AACACAGTCTTTTACTCCAGATTCCC	56.38461538	26	12	27	39	2
16290	3875	3908	33	GGTAATAGTCTGAAGTGAAGTAACTGTGTAATAC	59.59411765	450	3910	3935	25	ACACAGTCTTTTACTCCAGATTCCCA	56.38461538	26	14	25	39	2
17198	27698	27731	33	TTCCCAACCGTCTCTAAGAAACTCTACACCTTCC	64.41764706	1620	27735	27760	25	AACTTCTCTTCAAGCCAATCAAGGAC	56.38461538	26	6	35	41	4
16152	1066	1099	33	GTGATGAGGAACGAGAAGAGGCTTGACTGCCGCC	69.24117647	176	1114	1139	25	CGTAGAAGCCTTTTGGCAATGTTGTT	56.38461538	26	3	39	42	15
16144	960	993	33	AGCAGCAGCAAAGCAAGAGCAGCATCACCGCCAT	68.03529412	145	1013	1038	25	AGAAGTTCCCCTACTGCTGCCTGGAG	62.69230769	26	21	23	44	20
16313	4079	4112	33	AGTTGGCATCATAAAGTAATGGGTTTTTGGAACG	60.8	481	4119	4144	25	CCAGCAAAGCCAAAGCCTCATTATTA	56.38461538	26	6	38	44	7
16151	1065	1098	33	CGTGATGAGGAACGAGAAGAGGCTTGACTGCCGC	69.24117647	178	1116	1141	25	TAGAAGCCTTTTGGCAATGTTGTTCC	56.38461538	26	3	42	45	18
16309	4075	4108	33	AAATAGTTGGCATCATAAAGTAATGGGTTTTTGG	58.38823529	481	4119	4144	25	CCAGCAAAGCCAAAGCCTCATTATTA	56.38461538	26	7	38	45	11
16310	4076	4109	33	AATAGTTGGCATCATAAAGTAATGGGTTTTTGGA	58.38823529	481	4119	4144	25	CCAGCAAAGCCAAAGCCTCATTATTA	56.38461538	26	7	38	45	10
16144	960	993	33	AGCAGCAGCAAAGCAAGAGCAGCATCACCGCCAT	68.03529412	146	1014	1039	25	GAAGTTCCCCTACTGCTGCCTGGAGT	62.69230769	26	21	25	46	21
16313	4079	4112	33	AGTTGGCATCATAAAGTAATGGGTTTTTGGAACG	60.8	480	4118	4143	25	TCCAGCAAAGCCAAAGCCTCATTATT	56.38461538	26	6	40	46	6
16314	4080	4113	33	GTTGGCATCATAAAGTAATGGGTTTTTGGAACGG	62.00588235	480	4118	4143	25	TCCAGCAAAGCCAAAGCCTCATTATT	56.38461538	26	6	40	46	5
16143	959	992	33	AAGCAGCAGCAAAGCAAGAGCAGCATCACCGCCA	68.03529412	145	1013	1038	25	AGAAGTTCCCCTACTGCTGCCTGGAG	62.69230769	26	24	23	47	21
16309	4075	4108	33	AAATAGTTGGCATCATAAAGTAATGGGTTTTTGG	58.38823529	480	4118	4143	25	TCCAGCAAAGCCAAAGCCTCATTATT	56.38461538	26	7	40	47	10
16310	4076	4109	33	AATAGTTGGCATCATAAAGTAATGGGTTTTTGGA	58.38823529	480	4118	4143	25	TCCAGCAAAGCCAAAGCCTCATTATT	56.38461538	26	7	40	47	9
16311	4077	4110	33	ATAGTTGGCATCATAAAGTAATGGGTTTTTGGAA	58.38823529	480	4118	4143	25	TCCAGCAAAGCCAAAGCCTCATTATT	56.38461538	26	8	40	48	8
16316	4082	4115	33	TGGCATCATAAAGTAATGGGTTTTTGGAACGGCA	62.00588235	479	4117	4142	25	TTCCAGCAAAGCCAAAGCCTCATTAT	56.38461538	26	4	44	48	2
16317	4083	4116	33	GGCATCATAAAGTAATGGGTTTTTGGAACGGCAT	62.00588235	479	4117	4142	25	TTCCAGCAAAGCCAAAGCCTCATTAT	56.38461538	26	4	44	48	1
16314	4080	4113	33	GTTGGCATCATAAAGTAATGGGTTTTTGGAACGG	62.00588235	479	4117	4142	25	TTCCAGCAAAGCCAAAGCCTCATTAT	56.38461538	26	6	44	50	4
16310	4076	4109	33	AATAGTTGGCATCATAAAGTAATGGGTTTTTGGA	58.38823529	479	4117	4142	25	TTCCAGCAAAGCCAAAGCCTCATTAT	56.38461538	26	7	44	51	8
16312	4078	4111	33	TAGTTGGCATCATAAAGTAATGGGTTTTTGGAAC	59.59411765	479	4117	4142	25	TTCCAGCAAAGCCAAAGCCTCATTAT	56.38461538	26	7	44	51	6
16124	867	900	33	GAAGCCTCAGCAGCAGATTTCTTAGTGACAGTTT	63.21176471	102	918	943	25	CCTTTACCAGACATTTTGCTCTCAAG	56.38461538	26	19	37	56	18
16146	962	995	33	CAGCAGCAAAGCAAGAGCAGCATCACCGCCATTG	68.03529412	147	1015	1040	25	AAGTTCCCCTACTGCTGCCTGGAGTT	61.11538462	26	17	39	56	20
16877	19866	19899	33	GTGATAGAGGTTTGTGGTGGTTGGTAAAGAACAT	62.00588235	1278	19902	19927	25	GAACCTGAGTTACTGAAGTCATTGAG	56.38461538	26	24	32	56	3
16125	868	901	33	AAGCCTCAGCAGCAGATTTCTTAGTGACAGTTTG	63.21176471	102	918	943	25	CCTTTACCAGACATTTTGCTCTCAAG	56.38461538	26	21	37	58	17
16126	869	902	33	AGCCTCAGCAGCAGATTTCTTAGTGACAGTTTGG	64.41764706	102	918	943	25	CCTTTACCAGACATTTTGCTCTCAAG	56.38461538	26	21	37	58	16
16127	870	903	33	GCCTCAGCAGCAGATTTCTTAGTGACAGTTTGGC	65.62352941	102	918	943	25	CCTTTACCAGACATTTTGCTCTCAAG	56.38461538	26	21	37	58	15
16127	870	903	33	GCCTCAGCAGCAGATTTCTTAGTGACAGTTTGGC	65.62352941	103	919	944	25	CTTTACCAGACATTTTGCTCTCAAGC	56.38461538	26	21	37	58	16
16569	9895	9928	33	TGACCATCAACTCTACCATCAAAAAAGACAGTGA	60.8	781	9949	9974	25	GTTGGTTTCTTGGCTATGTCAGTCAT	56.38461538	26	33	30	63	21
16883	19872	19905	33	GAGGTTTGTGGTGGTTGGTAAAGAACATCAGAAC	63.21176471	1281	19906	19931	25	CTGAGTTACTGAAGTCATTGAGAGCC	57.96153846	26	19	44	63	1
16316	4082	4115	33	TGGCATCATAAAGTAATGGGTTTTTGGAACGGCA	62.00588235	478	4116	4141	25	TTTCCAGCAAAGCCAAAGCCTCATTA	56.38461538	26	4	60	64	1
16144	960	993	33	AGCAGCAGCAAAGCAAGAGCAGCATCACCGCCAT	68.03529412	148	1016	1041	25	AGTTCCCCTACTGCTGCCTGGAGTTG	62.69230769	26	21	44	65	23
16145	961	994	33	GCAGCAGCAAAGCAAGAGCAGCATCACCGCCATT	68.03529412	151	1019	1044	25	TCCCCTACTGCTGCCTGGAGTTGAAT	61.11538462	26	18	48	66	25
16314	4080	4113	33	GTTGGCATCATAAAGTAATGGGTTTTTGGAACGG	62.00588235	478	4116	4141	25	TTTCCAGCAAAGCCAAAGCCTCATTA	56.38461538	26	6	60	66	3
16146	962	995	33	CAGCAGCAAAGCAAGAGCAGCATCACCGCCATTG	68.03529412	150	1018	1043	25	TTCCCCTACTGCTGCCTGGAGTTGAA	61.11538462	26	17	50	67	23
16309	4075	4108	33	AAATAGTTGGCATCATAAAGTAATGGGTTTTTGG	58.38823529	478	4116	4141	25	TTTCCAGCAAAGCCAAAGCCTCATTA	56.38461538	26	7	60	67	8
16143	959	992	33	AAGCAGCAGCAAAGCAAGAGCAGCATCACCGCCA	68.03529412	148	1016	1041	25	AGTTCCCCTACTGCTGCCTGGAGTTG	62.69230769	26	24	44	68	24
16145	961	994	33	GCAGCAGCAAAGCAAGAGCAGCATCACCGCCATT	68.03529412	150	1018	1043	25	TTCCCCTACTGCTGCCTGGAGTTGAA	61.11538462	26	18	50	68	24
17142	26818	26851	33	ACTCTTCTTCTTCACAATCACCTTCTTCTTCATC	60.8	1561	26852	26877	25	CTCATCTGGAGGGTAGAAAGAACAAT	56.38461538	26	21	48	69	1
16144	960	993	33	AGCAGCAGCAAAGCAAGAGCAGCATCACCGCCAT	68.03529412	149	1017	1042	25	GTTCCCCTACTGCTGCCTGGAGTTGA	62.69230769	26	21	50	71	24
16144	960	993	33	AGCAGCAGCAAAGCAAGAGCAGCATCACCGCCAT	68.03529412	150	1018	1043	25	TTCCCCTACTGCTGCCTGGAGTTGAA	61.11538462	26	21	50	71	25
17143	26819	26852	33	CTCTTCTTCTTCACAATCACCTTCTTCTTCATCC	62.00588235	1562	26854	26879	25	CATCTGGAGGGTAGAAAGAACAATAC	56.38461538	26	22	52	74	2
17140	26816	26849	33	AAACTCTTCTTCTTCACAATCACCTTCTTCTTCA	59.59411765	1561	26852	26877	25	CTCATCTGGAGGGTAGAAAGAACAAT	56.38461538	26	29	48	77	3
16310	4076	4109	33	AATAGTTGGCATCATAAAGTAATGGGTTTTTGGA	58.38823529	477	4115	4140	25	ATTTCCAGCAAAGCCAAAGCCTCATT	56.38461538	26	7	71	78	6
17134	26810	26843	33	TGGCTCAAACTCTTCTTCTTCACAATCACCTTCT	62.00588235	1562	26854	26879	25	CATCTGGAGGGTAGAAAGAACAATAC	56.38461538	26	26	52	78	11
17135	26811	26844	33	GGCTCAAACTCTTCTTCTTCACAATCACCTTCTT	62.00588235	1562	26854	26879	25	CATCTGGAGGGTAGAAAGAACAATAC	56.38461538	26	26	52	78	10
17144	26820	26853	33	TCTTCTTCTTCACAATCACCTTCTTCTTCATCCT	60.8	1562	26854	26879	25	CATCTGGAGGGTAGAAAGAACAATAC	56.38461538	26	26	52	78	1
17136	26812	26845	33	GCTCAAACTCTTCTTCTTCACAATCACCTTCTTC	62.00588235	1562	26854	26879	25	CATCTGGAGGGTAGAAAGAACAATAC	56.38461538	26	27	52	79	9
17137	26813	26846	33	CTCAAACTCTTCTTCTTCACAATCACCTTCTTCT	60.8	1562	26854	26879	25	CATCTGGAGGGTAGAAAGAACAATAC	56.38461538	26	29	52	81	8
17139	26815	26848	33	CAAACTCTTCTTCTTCACAATCACCTTCTTCTTC	60.8	1562	26854	26879	25	CATCTGGAGGGTAGAAAGAACAATAC	56.38461538	26	29	52	81	6
17140	26816	26849	33	AAACTCTTCTTCTTCACAATCACCTTCTTCTTCA	59.59411765	1562	26854	26879	25	CATCTGGAGGGTAGAAAGAACAATAC	56.38461538	26	29	52	81	5
17138	26814	26847	33	TCAAACTCTTCTTCTTCACAATCACCTTCTTCTT	59.59411765	1562	26854	26879	25	CATCTGGAGGGTAGAAAGAACAATAC	56.38461538	26	31	52	83	7
16569	9895	9928	33	TGACCATCAACTCTACCATCAAAAAAGACAGTGA	60.8	774	9941	9966	25	TCGTTTCAGTTGGTTTCTTGGCTATG	56.38461538	26	33	52	85	13
16309	4075	4108	33	AAATAGTTGGCATCATAAAGTAATGGGTTTTTGG	58.38823529	476	4114	4139	25	CATTTCCAGCAAAGCCAAAGCCTCAT	57.96153846	26	7	79	86	6
16570	9896	9929	33	GACCATCAACTCTACCATCAAAAAAGACAGTGAG	62.00588235	776	9943	9968	25	GTTTCAGTTGGTTTCTTGGCTATGTC	56.38461538	26	31	55	86	14
17231	28252	28285	33	TATTGATGTTGACTTTCTCTTTTTGGAGTATTTC	57.18235294	1674	28305	28330	25	CCTTCGGAACCTTCTCCAACAACACC	61.11538462	26	66	20	86	20
17231	28252	28285	33	TATTGATGTTGACTTTCTCTTTTTGGAGTATTTC	57.18235294	1677	28308	28333	25	TCGGAACCTTCTCCAACAACACCTGT	59.53846154	26	66	24	90	23
17129	26694	26727	33	TCATCTAACCAATCTTCTTCTTGCTCTTCTTCAG	60.8	1549	26731	26756	25	GAAGAGCAGCAGAAGTGGCACCAAAT	59.53846154	26	50	52	102	4
17130	26695	26728	33	CATCTAACCAATCTTCTTCTTGCTCTTCTTCAGG	62.00588235	1549	26731	26756	25	GAAGAGCAGCAGAAGTGGCACCAAAT	59.53846154	26	50	52	102	3
17131	26696	26729	33	ATCTAACCAATCTTCTTCTTGCTCTTCTTCAGGT	60.8	1549	26731	26756	25	GAAGAGCAGCAGAAGTGGCACCAAAT	59.53846154	26	52	52	104	2
17066	25147	25180	33	CAGGTGTTTTAGAAGAAGAAGTAAGATAACCATT	58.38823529	1470	25191	25216	25	ACAGCATCAGGTGAAGAAACAGAAAC	56.38461538	26	26	118	144	11
16337	4127	4160	33	GCCAAAGCCTCATTATTATTCTTACAAAGTTTAT	57.18235294	482	4183	4208	25	GCATAAAGATAGAGAAAAGGGGCTTC	56.38461538	26	34	127	161	23
16336	4126	4159	33	AGCCAAAGCCTCATTATTATTCTTACAAAGTTTA	57.18235294	482	4183	4208	25	GCATAAAGATAGAGAAAAGGGGCTTC	56.38461538	26	41	127	168	24
17068	25324	25357	33	TAAGTGTGTTGATAAGTGACGCTACAGTTGTTTT	59.59411765	3890	25378	25404	26	TAGCACCATAATCAACCACACCCTCTT	58.21851852	26	0	7	7	21
17069	25325	25358	33	AAGTGTGTTGATAAGTGACGCTACAGTTGTTTTA	59.59411765	3890	25378	25404	26	TAGCACCATAATCAACCACACCCTCTT	58.21851852	26	0	7	7	20
17068	25324	25357	33	TAAGTGTGTTGATAAGTGACGCTACAGTTGTTTT	59.59411765	3891	25379	25405	26	AGCACCATAATCAACCACACCCTCTTG	59.73703704	26	0	8	8	22
17071	25327	25360	33	GTGTGTTGATAAGTGACGCTACAGTTGTTTTACT	60.8	3891	25379	25405	26	AGCACCATAATCAACCACACCCTCTTG	59.73703704	26	1	8	9	19
16234	2801	2834	33	GCAAAACCTGAGTCACCTGCTACACGCTGCGAAG	68.03529412	2257	2854	2880	26	AAGCGTTCGTGATGTAGCAACAGTGAT	58.21851852	26	4	6	10	20
16235	2802	2835	33	CAAAACCTGAGTCACCTGCTACACGCTGCGAAGC	68.03529412	2259	2856	2882	26	GCGTTCGTGATGTAGCAACAGTGATTT	58.21851852	26	2	8	10	21
17069	25325	25358	33	AAGTGTGTTGATAAGTGACGCTACAGTTGTTTTA	59.59411765	3892	25380	25406	26	GCACCATAATCAACCACACCCTCTTGT	59.73703704	26	0	10	10	22
16996	22155	22188	33	GTAACACTATCAACGATGTAAGAAGACTGGTCAG	62.00588235	3747	22207	22233	26	TAAACTGTAGTGACAAGTCTCTCGCAA	56.7	26	1	11	12	19
17069	25325	25358	33	AAGTGTGTTGATAAGTGACGCTACAGTTGTTTTA	59.59411765	3895	25383	25409	26	CCATAATCAACCACACCCTCTTGTATT	56.7	26	0	13	13	25
16716	15750	15783	33	ATAATAAGAATCTACAACAGGAACTCCACTACCT	59.59411765	3247	15784	15810	26	GGCGTGGTTTGTATGAAATCACCGAAA	58.21851852	26	9	5	14	1
17068	25324	25357	33	TAAGTGTGTTGATAAGTGACGCTACAGTTGTTTT	59.59411765	3894	25382	25408	26	ACCATAATCAACCACACCCTCTTGTAT	56.7	26	0	14	14	25
17070	25326	25359	33	AGTGTGTTGATAAGTGACGCTACAGTTGTTTTAC	60.8	3894	25382	25408	26	ACCATAATCAACCACACCCTCTTGTAT	56.7	26	0	14	14	23
17070	25326	25359	33	AGTGTGTTGATAAGTGACGCTACAGTTGTTTTAC	60.8	3896	25384	25410	26	CATAATCAACCACACCCTCTTGTATTT	55.18148148	26	0	14	14	25
17071	25327	25360	33	GTGTGTTGATAAGTGACGCTACAGTTGTTTTACT	60.8	3895	25383	25409	26	CCATAATCAACCACACCCTCTTGTATT	56.7	26	1	13	14	23
16234	2801	2834	33	GCAAAACCTGAGTCACCTGCTACACGCTGCGAAG	68.03529412	2260	2857	2883	26	CGTTCGTGATGTAGCAACAGTGATTTC	58.21851852	26	4	11	15	23
16357	4305	4338	33	CCATCTCTTTTTGAGGGTTATGATTTTGGAAGCG	62.00588235	2434	4360	4386	26	GCAACGCCAACAATAAGCCATCCGAAA	59.73703704	26	10	5	15	22
16357	4305	4338	33	CCATCTCTTTTTGAGGGTTATGATTTTGGAAGCG	62.00588235	2437	4363	4389	26	ACGCCAACAATAAGCCATCCGAAAGGG	61.25555556	26	10	5	15	25
17068	25324	25357	33	TAAGTGTGTTGATAAGTGACGCTACAGTTGTTTT	59.59411765	3893	25381	25407	26	CACCATAATCAACCACACCCTCTTGTA	58.21851852	26	0	15	15	24
17071	25327	25360	33	GTGTGTTGATAAGTGACGCTACAGTTGTTTTACT	60.8	3894	25382	25408	26	ACCATAATCAACCACACCCTCTTGTAT	56.7	26	1	14	15	22
17071	25327	25360	33	GTGTGTTGATAAGTGACGCTACAGTTGTTTTACT	60.8	3896	25384	25410	26	CATAATCAACCACACCCTCTTGTATTT	55.18148148	26	1	14	15	24
16155	1110	1143	33	TCTGCGTAGAAGCCTTTTGGCAATGTTGTTCCTT	63.21176471	2041	1166	1192	26	AGCATTGTTAGCAGGATTGCGGGTGCC	62.77407407	26	5	11	16	23
16156	1111	1144	33	CTGCGTAGAAGCCTTTTGGCAATGTTGTTCCTTG	64.41764706	2041	1166	1192	26	AGCATTGTTAGCAGGATTGCGGGTGCC	62.77407407	26	5	11	16	22
16157	1112	1145	33	TGCGTAGAAGCCTTTTGGCAATGTTGTTCCTTGA	63.21176471	2041	1166	1192	26	AGCATTGTTAGCAGGATTGCGGGTGCC	62.77407407	26	5	11	16	21
16356	4304	4337	33	GCCATCTCTTTTTGAGGGTTATGATTTTGGAAGC	62.00588235	2434	4360	4386	26	GCAACGCCAACAATAAGCCATCCGAAA	59.73703704	26	11	5	16	23
16357	4305	4338	33	CCATCTCTTTTTGAGGGTTATGATTTTGGAAGCG	62.00588235	2435	4361	4387	26	CAACGCCAACAATAAGCCATCCGAAAG	59.73703704	26	10	6	16	23
16357	4305	4338	33	CCATCTCTTTTTGAGGGTTATGATTTTGGAAGCG	62.00588235	2436	4362	4388	26	AACGCCAACAATAAGCCATCCGAAAGG	59.73703704	26	10	6	16	24
16863	19511	19544	33	TGAAAAAGTCTGTCCTGGTTGAATGCGAACAAAC	62.00588235	3503	19554	19580	26	GGTGTCTTAGGATTGGCTGTATCAACC	59.73703704	26	3	13	16	10
16155	1110	1143	33	TCTGCGTAGAAGCCTTTTGGCAATGTTGTTCCTT	63.21176471	2043	1168	1194	26	CATTGTTAGCAGGATTGCGGGTGCCAA	61.25555556	26	5	12	17	25
16157	1112	1145	33	TGCGTAGAAGCCTTTTGGCAATGTTGTTCCTTGA	63.21176471	2042	1167	1193	26	GCATTGTTAGCAGGATTGCGGGTGCCA	62.77407407	26	5	12	17	22
16157	1112	1145	33	TGCGTAGAAGCCTTTTGGCAATGTTGTTCCTTGA	63.21176471	2043	1168	1194	26	CATTGTTAGCAGGATTGCGGGTGCCAA	61.25555556	26	5	12	17	23
16158	1113	1146	33	GCGTAGAAGCCTTTTGGCAATGTTGTTCCTTGAG	64.41764706	2043	1168	1194	26	CATTGTTAGCAGGATTGCGGGTGCCAA	61.25555556	26	5	12	17	22
16356	4304	4337	33	GCCATCTCTTTTTGAGGGTTATGATTTTGGAAGC	62.00588235	2436	4362	4388	26	AACGCCAACAATAAGCCATCCGAAAGG	59.73703704	26	11	6	17	25
16863	19511	19544	33	TGAAAAAGTCTGTCCTGGTTGAATGCGAACAAAC	62.00588235	3501	19552	19578	26	TAGGTGTCTTAGGATTGGCTGTATCAA	56.7	26	3	14	17	8
16864	19512	19545	33	GAAAAAGTCTGTCCTGGTTGAATGCGAACAAACT	62.00588235	3506	19557	19583	26	GTCTTAGGATTGGCTGTATCAACCTTA	56.7	26	3	14	17	12
17080	25703	25736	33	CATTTCAGTAGTGCCACCAGCCTTTTTAGTAGGT	63.21176471	3922	25756	25782	26	CACCCTCTTGAACAACATCACCCACTA	59.73703704	26	9	8	17	20
17244	28388	28421	33	ATGGCAACCAACATAAGAGAACACACAGCCTCCA	64.41764706	4221	28428	28454	26	ATAGTGCGACCACCCTTACGAAGAATG	59.73703704	26	14	3	17	7
17244	28388	28421	33	ATGGCAACCAACATAAGAGAACACACAGCCTCCA	64.41764706	4222	28429	28455	26	TAGTGCGACCACCCTTACGAAGAATGG	61.25555556	26	14	3	17	8
16862	19510	19543	33	CTGAAAAAGTCTGTCCTGGTTGAATGCGAACAAA	62.00588235	3505	19556	19582	26	TGTCTTAGGATTGGCTGTATCAACCTT	56.7	26	4	14	18	13
16862	19510	19543	33	CTGAAAAAGTCTGTCCTGGTTGAATGCGAACAAA	62.00588235	3506	19557	19583	26	GTCTTAGGATTGGCTGTATCAACCTTA	56.7	26	4	14	18	14
17077	25700	25733	33	TAGCATTTCAGTAGTGCCACCAGCCTTTTTAGTA	62.00588235	3917	25751	25777	26	TAAAACACCCTCTTGAACAACATCACC	56.7	26	9	9	18	18
17079	25702	25735	33	GCATTTCAGTAGTGCCACCAGCCTTTTTAGTAGG	64.41764706	3917	25751	25777	26	TAAAACACCCTCTTGAACAACATCACC	56.7	26	9	9	18	16
17079	25702	25735	33	GCATTTCAGTAGTGCCACCAGCCTTTTTAGTAGG	64.41764706	3918	25752	25778	26	AAAACACCCTCTTGAACAACATCACCC	58.21851852	26	9	9	18	17
17080	25703	25736	33	CATTTCAGTAGTGCCACCAGCCTTTTTAGTAGGT	63.21176471	3917	25751	25777	26	TAAAACACCCTCTTGAACAACATCACC	56.7	26	9	9	18	15
17080	25703	25736	33	CATTTCAGTAGTGCCACCAGCCTTTTTAGTAGGT	63.21176471	3918	25752	25778	26	AAAACACCCTCTTGAACAACATCACCC	58.21851852	26	9	9	18	16
17080	25703	25736	33	CATTTCAGTAGTGCCACCAGCCTTTTTAGTAGGT	63.21176471	3923	25757	25783	26	ACCCTCTTGAACAACATCACCCACTAT	58.21851852	26	9	9	18	21
16159	1114	1147	33	CGTAGAAGCCTTTTGGCAATGTTGTTCCTTGAGG	64.41764706	2042	1167	1193	26	GCATTGTTAGCAGGATTGCGGGTGCCA	62.77407407	26	7	12	19	20
16235	2802	2835	33	CAAAACCTGAGTCACCTGCTACACGCTGCGAAGC	68.03529412	2261	2858	2884	26	GTTCGTGATGTAGCAACAGTGATTTCT	56.7	26	2	17	19	23
16443	6616	6649	33	CAGCATCAGTAGTGTCAGCAATGTCTCTGCCAAA	64.41764706	2670	6674	6700	26	GTTAGACTCAGTAAGAACACCTGTGCC	59.73703704	26	9	10	19	25
16861	19509	19542	33	ACTGAAAAAGTCTGTCCTGGTTGAATGCGAACAA	62.00588235	3503	19554	19580	26	GGTGTCTTAGGATTGGCTGTATCAACC	59.73703704	26	6	13	19	12
17077	25700	25733	33	TAGCATTTCAGTAGTGCCACCAGCCTTTTTAGTA	62.00588235	3919	25753	25779	26	AAACACCCTCTTGAACAACATCACCCA	58.21851852	26	9	10	19	20
17081	25704	25737	33	ATTTCAGTAGTGCCACCAGCCTTTTTAGTAGGTA	62.00588235	3922	25756	25782	26	CACCCTCTTGAACAACATCACCCACTA	59.73703704	26	11	8	19	19
17082	25705	25738	33	TTTCAGTAGTGCCACCAGCCTTTTTAGTAGGTAT	62.00588235	3922	25756	25782	26	CACCCTCTTGAACAACATCACCCACTA	59.73703704	26	11	8	19	18
16249	2858	2891	33	GTTCGTGATGTAGCAACAGTGATTTCTTTAGGCA	62.00588235	2294	2915	2941	26	AGATGGTGTCCAGCAATACGAAGATGT	58.21851852	26	13	7	20	24
16859	19507	19540	33	ACACTGAAAAAGTCTGTCCTGGTTGAATGCGAAC	63.21176471	3503	19554	19580	26	GGTGTCTTAGGATTGGCTGTATCAACC	59.73703704	26	7	13	20	14
16861	19509	19542	33	ACTGAAAAAGTCTGTCCTGGTTGAATGCGAACAA	62.00588235	3504	19555	19581	26	GTGTCTTAGGATTGGCTGTATCAACCT	58.21851852	26	6	14	20	13
17081	25704	25737	33	ATTTCAGTAGTGCCACCAGCCTTTTTAGTAGGTA	62.00588235	3917	25751	25777	26	TAAAACACCCTCTTGAACAACATCACC	56.7	26	11	9	20	14
17081	25704	25737	33	ATTTCAGTAGTGCCACCAGCCTTTTTAGTAGGTA	62.00588235	3923	25757	25783	26	ACCCTCTTGAACAACATCACCCACTAT	58.21851852	26	11	9	20	20
17082	25705	25738	33	TTTCAGTAGTGCCACCAGCCTTTTTAGTAGGTAT	62.00588235	3918	25752	25778	26	AAAACACCCTCTTGAACAACATCACCC	58.21851852	26	11	9	20	14
17245	28389	28422	33	TGGCAACCAACATAAGAGAACACACAGCCTCCAA	64.41764706	4221	28428	28454	26	ATAGTGCGACCACCCTTACGAAGAATG	59.73703704	26	17	3	20	6
17245	28389	28422	33	TGGCAACCAACATAAGAGAACACACAGCCTCCAA	64.41764706	4222	28429	28455	26	TAGTGCGACCACCCTTACGAAGAATGG	61.25555556	26	17	3	20	7
16855	19503	19536	33	GCTAACACTGAAAAAGTCTGTCCTGGTTGAATGC	63.21176471	3503	19554	19580	26	GGTGTCTTAGGATTGGCTGTATCAACC	59.73703704	26	8	13	21	18
16857	19505	19538	33	TAACACTGAAAAAGTCTGTCCTGGTTGAATGCGA	62.00588235	3503	19554	19580	26	GGTGTCTTAGGATTGGCTGTATCAACC	59.73703704	26	8	13	21	16
16859	19507	19540	33	ACACTGAAAAAGTCTGTCCTGGTTGAATGCGAAC	63.21176471	3501	19552	19578	26	TAGGTGTCTTAGGATTGGCTGTATCAA	56.7	26	7	14	21	12
16859	19507	19540	33	ACACTGAAAAAGTCTGTCCTGGTTGAATGCGAAC	63.21176471	3504	19555	19581	26	GTGTCTTAGGATTGGCTGTATCAACCT	58.21851852	26	7	14	21	15
16859	19507	19540	33	ACACTGAAAAAGTCTGTCCTGGTTGAATGCGAAC	63.21176471	3506	19557	19583	26	GTCTTAGGATTGGCTGTATCAACCTTA	56.7	26	7	14	21	17
16860	19508	19541	33	CACTGAAAAAGTCTGTCCTGGTTGAATGCGAACA	63.21176471	3502	19553	19579	26	AGGTGTCTTAGGATTGGCTGTATCAAC	58.21851852	26	7	14	21	12
16860	19508	19541	33	CACTGAAAAAGTCTGTCCTGGTTGAATGCGAACA	63.21176471	3506	19557	19583	26	GTCTTAGGATTGGCTGTATCAACCTTA	56.7	26	7	14	21	16
16883	19872	19905	33	GAGGTTTGTGGTGGTTGGTAAAGAACATCAGAAC	63.21176471	3577	19925	19951	26	GAGAGCCTTTGCGAGATGACAACAAGC	61.25555556	26	19	2	21	20
17081	25704	25737	33	ATTTCAGTAGTGCCACCAGCCTTTTTAGTAGGTA	62.00588235	3919	25753	25779	26	AAACACCCTCTTGAACAACATCACCCA	58.21851852	26	11	10	21	16
17082	25705	25738	33	TTTCAGTAGTGCCACCAGCCTTTTTAGTAGGTAT	62.00588235	3921	25755	25781	26	ACACCCTCTTGAACAACATCACCCACT	59.73703704	26	11	10	21	17
16239	2844	2877	33	TGTAATAAGAAAGCGTTCGTGATGTAGCAACAGT	60.8	2281	2878	2904	26	GATTTCTTTAGGCAGGTCCTTGATGTC	58.21851852	26	1	21	22	1
16263	2872	2905	33	AACAGTGATTTCTTTAGGCAGGTCCTTGATGTCA	62.00588235	2296	2917	2943	26	ATGGTGTCCAGCAATACGAAGATGTCC	59.73703704	26	18	4	22	12
16855	19503	19536	33	GCTAACACTGAAAAAGTCTGTCCTGGTTGAATGC	63.21176471	3504	19555	19581	26	GTGTCTTAGGATTGGCTGTATCAACCT	58.21851852	26	8	14	22	19
16883	19872	19905	33	GAGGTTTGTGGTGGTTGGTAAAGAACATCAGAAC	63.21176471	3575	19923	19949	26	TTGAGAGCCTTTGCGAGATGACAACAA	58.21851852	26	19	3	22	18
16387	4947	4980	33	ATTCCTATTACAACATCACAGTTACCAGACACAA	59.59411765	2514	4982	5008	26	TGTGTTGTCTGTAGTAATGATTTGTGG	55.18148148	26	3	20	23	2
16388	4948	4981	33	TTCCTATTACAACATCACAGTTACCAGACACAAA	59.59411765	2514	4982	5008	26	TGTGTTGTCTGTAGTAATGATTTGTGG	55.18148148	26	3	20	23	1
16389	4949	4982	33	TCCTATTACAACATCACAGTTACCAGACACAAAT	59.59411765	2515	4983	5009	26	GTGTTGTCTGTAGTAATGATTTGTGGT	55.18148148	26	2	21	23	1
16767	18077	18110	33	TTTGATACAAGGTTTGCCACCAACACCCAACAAT	62.00588235	3389	18133	18159	26	CTATGCTATTCTTGGGTGGGAGTAGTC	59.73703704	26	8	15	23	23
16767	18077	18110	33	TTTGATACAAGGTTTGCCACCAACACCCAACAAT	62.00588235	3390	18134	18160	26	TATGCTATTCTTGGGTGGGAGTAGTCC	59.73703704	26	8	15	23	24
16856	19504	19537	33	CTAACACTGAAAAAGTCTGTCCTGGTTGAATGCG	63.21176471	3502	19553	19579	26	AGGTGTCTTAGGATTGGCTGTATCAAC	58.21851852	26	9	14	23	16
16880	19869	19902	33	ATAGAGGTTTGTGGTGGTTGGTAAAGAACATCAG	62.00588235	3577	19925	19951	26	GAGAGCCTTTGCGAGATGACAACAAGC	61.25555556	26	21	2	23	23
16881	19870	19903	33	TAGAGGTTTGTGGTGGTTGGTAAAGAACATCAGA	62.00588235	3577	19925	19951	26	GAGAGCCTTTGCGAGATGACAACAAGC	61.25555556	26	21	2	23	22
16882	19871	19904	33	AGAGGTTTGTGGTGGTTGGTAAAGAACATCAGAA	62.00588235	3577	19925	19951	26	GAGAGCCTTTGCGAGATGACAACAAGC	61.25555556	26	21	2	23	21
17247	28391	28424	33	GCAACCAACATAAGAGAACACACAGCCTCCAAAG	64.41764706	4220	28427	28453	26	AATAGTGCGACCACCCTTACGAAGAAT	58.21851852	26	21	2	23	3
16762	18072	18105	33	GCTACTTTGATACAAGGTTTGCCACCAACACCCA	64.41764706	3386	18130	18156	26	CATCTATGCTATTCTTGGGTGGGAGTA	58.21851852	26	8	16	24	25
16764	18074	18107	33	TACTTTGATACAAGGTTTGCCACCAACACCCAAC	63.21176471	3388	18132	18158	26	TCTATGCTATTCTTGGGTGGGAGTAGT	58.21851852	26	9	15	24	25
16765	18075	18108	33	ACTTTGATACAAGGTTTGCCACCAACACCCAACA	63.21176471	3389	18133	18159	26	CTATGCTATTCTTGGGTGGGAGTAGTC	59.73703704	26	9	15	24	25
16767	18077	18110	33	TTTGATACAAGGTTTGCCACCAACACCCAACAAT	62.00588235	3386	18130	18156	26	CATCTATGCTATTCTTGGGTGGGAGTA	58.21851852	26	8	16	24	20
16880	19869	19902	33	ATAGAGGTTTGTGGTGGTTGGTAAAGAACATCAG	62.00588235	3575	19923	19949	26	TTGAGAGCCTTTGCGAGATGACAACAA	58.21851852	26	21	3	24	21
16880	19869	19902	33	ATAGAGGTTTGTGGTGGTTGGTAAAGAACATCAG	62.00588235	3576	19924	19950	26	TGAGAGCCTTTGCGAGATGACAACAAG	59.73703704	26	21	3	24	22
16880	19869	19902	33	ATAGAGGTTTGTGGTGGTTGGTAAAGAACATCAG	62.00588235	3578	19926	19952	26	AGAGCCTTTGCGAGATGACAACAAGCA	59.73703704	26	21	3	24	24
16881	19870	19903	33	TAGAGGTTTGTGGTGGTTGGTAAAGAACATCAGA	62.00588235	3575	19923	19949	26	TTGAGAGCCTTTGCGAGATGACAACAA	58.21851852	26	21	3	24	20
16881	19870	19903	33	TAGAGGTTTGTGGTGGTTGGTAAAGAACATCAGA	62.00588235	3576	19924	19950	26	TGAGAGCCTTTGCGAGATGACAACAAG	59.73703704	26	21	3	24	21
16882	19871	19904	33	AGAGGTTTGTGGTGGTTGGTAAAGAACATCAGAA	62.00588235	3575	19923	19949	26	TTGAGAGCCTTTGCGAGATGACAACAA	58.21851852	26	21	3	24	19
16882	19871	19904	33	AGAGGTTTGTGGTGGTTGGTAAAGAACATCAGAA	62.00588235	3576	19924	19950	26	TGAGAGCCTTTGCGAGATGACAACAAG	59.73703704	26	21	3	24	20
17246	28390	28423	33	GGCAACCAACATAAGAGAACACACAGCCTCCAAA	64.41764706	4221	28428	28454	26	ATAGTGCGACCACCCTTACGAAGAATG	59.73703704	26	21	3	24	5
17246	28390	28423	33	GGCAACCAACATAAGAGAACACACAGCCTCCAAA	64.41764706	4222	28429	28455	26	TAGTGCGACCACCCTTACGAAGAATGG	61.25555556	26	21	3	24	6
16263	2872	2905	33	AACAGTGATTTCTTTAGGCAGGTCCTTGATGTCA	62.00588235	2294	2915	2941	26	AGATGGTGTCCAGCAATACGAAGATGT	58.21851852	26	18	7	25	10
16687	15120	15153	33	AGCATTACCATCCTGAGCAAAGAAGAAGTGTTTT	60.8	3190	15176	15202	26	TAAAGAAACCCTTAGACACAGCAAAGT	55.18148148	26	9	16	25	23
16763	18073	18106	33	CTACTTTGATACAAGGTTTGCCACCAACACCCAA	63.21176471	3386	18130	18156	26	CATCTATGCTATTCTTGGGTGGGAGTA	58.21851852	26	9	16	25	24
16764	18074	18107	33	TACTTTGATACAAGGTTTGCCACCAACACCCAAC	63.21176471	3386	18130	18156	26	CATCTATGCTATTCTTGGGTGGGAGTA	58.21851852	26	9	16	25	23
16764	18074	18107	33	TACTTTGATACAAGGTTTGCCACCAACACCCAAC	63.21176471	3387	18131	18157	26	ATCTATGCTATTCTTGGGTGGGAGTAG	58.21851852	26	9	16	25	24
16765	18075	18108	33	ACTTTGATACAAGGTTTGCCACCAACACCCAACA	63.21176471	3387	18131	18157	26	ATCTATGCTATTCTTGGGTGGGAGTAG	58.21851852	26	9	16	25	23
16766	18076	18109	33	CTTTGATACAAGGTTTGCCACCAACACCCAACAA	63.21176471	3388	18132	18158	26	TCTATGCTATTCTTGGGTGGGAGTAGT	58.21851852	26	10	15	25	23
16879	19868	19901	33	GATAGAGGTTTGTGGTGGTTGGTAAAGAACATCA	62.00588235	3577	19925	19951	26	GAGAGCCTTTGCGAGATGACAACAAGC	61.25555556	26	23	2	25	24
17248	28392	28425	33	CAACCAACATAAGAGAACACACAGCCTCCAAAGG	64.41764706	4220	28427	28453	26	AATAGTGCGACCACCCTTACGAAGAAT	58.21851852	26	23	2	25	2
16538	9159	9192	33	ATTTTGAAGGTCACACTTTTCTAATAGCATTCTT	57.18235294	2825	9200	9226	26	TGTAAAGATTAGGCATAGCAACACCCG	58.21851852	26	19	7	26	8
16540	9161	9194	33	TTTGAAGGTCACACTTTTCTAATAGCATTCTTTG	58.38823529	2825	9200	9226	26	TGTAAAGATTAGGCATAGCAACACCCG	58.21851852	26	19	7	26	6
16541	9162	9195	33	TTGAAGGTCACACTTTTCTAATAGCATTCTTTGC	59.59411765	2825	9200	9226	26	TGTAAAGATTAGGCATAGCAACACCCG	58.21851852	26	19	7	26	5
16688	15121	15154	33	GCATTACCATCCTGAGCAAAGAAGAAGTGTTTTA	60.8	3190	15176	15202	26	TAAAGAAACCCTTAGACACAGCAAAGT	55.18148148	26	10	16	26	22
16766	18076	18109	33	CTTTGATACAAGGTTTGCCACCAACACCCAACAA	63.21176471	3386	18130	18156	26	CATCTATGCTATTCTTGGGTGGGAGTA	58.21851852	26	10	16	26	21
16766	18076	18109	33	CTTTGATACAAGGTTTGCCACCAACACCCAACAA	63.21176471	3387	18131	18157	26	ATCTATGCTATTCTTGGGTGGGAGTAG	58.21851852	26	10	16	26	22
16878	19867	19900	33	TGATAGAGGTTTGTGGTGGTTGGTAAAGAACATC	62.00588235	3577	19925	19951	26	GAGAGCCTTTGCGAGATGACAACAAGC	61.25555556	26	24	2	26	25
16879	19868	19901	33	GATAGAGGTTTGTGGTGGTTGGTAAAGAACATCA	62.00588235	3575	19923	19949	26	TTGAGAGCCTTTGCGAGATGACAACAA	58.21851852	26	23	3	26	22
16879	19868	19901	33	GATAGAGGTTTGTGGTGGTTGGTAAAGAACATCA	62.00588235	3576	19924	19950	26	TGAGAGCCTTTGCGAGATGACAACAAG	59.73703704	26	23	3	26	23
17248	28392	28425	33	CAACCAACATAAGAGAACACACAGCCTCCAAAGG	64.41764706	4222	28429	28455	26	TAGTGCGACCACCCTTACGAAGAATGG	61.25555556	26	23	3	26	4
16875	19864	19897	33	AGGTGATAGAGGTTTGTGGTGGTTGGTAAAGAAC	63.21176471	3573	19921	19947	26	CATTGAGAGCCTTTGCGAGATGACAAC	59.73703704	26	22	5	27	24
16879	19868	19901	33	GATAGAGGTTTGTGGTGGTTGGTAAAGAACATCA	62.00588235	3574	19922	19948	26	ATTGAGAGCCTTTGCGAGATGACAACA	58.21851852	26	23	4	27	21
16881	19870	19903	33	TAGAGGTTTGTGGTGGTTGGTAAAGAACATCAGA	62.00588235	3579	19927	19953	26	GAGCCTTTGCGAGATGACAACAAGCAG	61.25555556	26	21	6	27	24
16882	19871	19904	33	AGAGGTTTGTGGTGGTTGGTAAAGAACATCAGAA	62.00588235	3580	19928	19954	26	AGCCTTTGCGAGATGACAACAAGCAGC	61.25555556	26	21	6	27	24
16541	9162	9195	33	TTGAAGGTCACACTTTTCTAATAGCATTCTTTGC	59.59411765	2823	9198	9224	26	TTTGTAAAGATTAGGCATAGCAACACC	55.18148148	26	19	9	28	3
16235	2802	2835	33	CAAAACCTGAGTCACCTGCTACACGCTGCGAAGC	68.03529412	2263	2860	2886	26	TCGTGATGTAGCAACAGTGATTTCTTT	55.18148148	26	2	29	31	25
16237	2842	2875	33	TTTGTAATAAGAAAGCGTTCGTGATGTAGCAACA	59.59411765	2279	2876	2902	26	GTGATTTCTTTAGGCAGGTCCTTGATG	58.21851852	26	1	30	31	1
16238	2843	2876	33	TTGTAATAAGAAAGCGTTCGTGATGTAGCAACAG	60.8	2280	2877	2903	26	TGATTTCTTTAGGCAGGTCCTTGATGT	56.7	26	1	30	31	1
16346	4212	4245	33	GCCAGCAGCAACGAGCAAAAGGTGTGAGTAAACT	65.62352941	2421	4270	4296	26	CAAACAAAGTGAACACCCTTGGAGAGT	58.21851852	26	1	30	31	25
17013	22750	22783	33	AATCTAAACCACTAAGACAAACACTACAAGGTAT	58.38823529	3772	22808	22834	26	AGTGACATTAGTAGAGTTCAAATAGCC	55.18148148	26	8	23	31	25
16151	1065	1098	33	CGTGATGAGGAACGAGAAGAGGCTTGACTGCCGC	69.24117647	2038	1121	1147	26	GCCTTTTGGCAATGTTGTTCCTTGAGG	59.73703704	26	3	29	32	23
16236	2841	2874	33	ATTTGTAATAAGAAAGCGTTCGTGATGTAGCAAC	59.59411765	2280	2877	2903	26	TGATTTCTTTAGGCAGGTCCTTGATGT	56.7	26	2	30	32	3
16147	973	1006	33	CAAGAGCAGCATCACCGCCATTGCCAGCCATTCT	68.03529412	2003	1013	1039	26	AGAAGTTCCCCTACTGCTGCCTGGAGT	62.77407407	26	7	26	33	7
16350	4216	4249	33	GCAGCAACGAGCAAAAGGTGTGAGTAAACTGTTA	63.21176471	2422	4271	4297	26	AAACAAAGTGAACACCCTTGGAGAGTG	58.21851852	26	3	30	33	22
16152	1066	1099	33	GTGATGAGGAACGAGAAGAGGCTTGACTGCCGCC	69.24117647	2034	1117	1143	26	AGAAGCCTTTTGGCAATGTTGTTCCTT	56.7	26	3	31	34	18
16287	3872	3905	33	GCTGGTAATAGTCTGAAGTGAAGTAACTGTGTAA	60.8	2355	3912	3938	26	ACAGTCTTTTACTCCAGATTCCCATTT	55.18148148	26	9	26	35	7
16152	1066	1099	33	GTGATGAGGAACGAGAAGAGGCTTGACTGCCGCC	69.24117647	2037	1120	1146	26	AGCCTTTTGGCAATGTTGTTCCTTGAG	58.21851852	26	3	33	36	21
16287	3872	3905	33	GCTGGTAATAGTCTGAAGTGAAGTAACTGTGTAA	60.8	2353	3910	3936	26	ACACAGTCTTTTACTCCAGATTCCCAT	56.7	26	9	27	36	5
16287	3872	3905	33	GCTGGTAATAGTCTGAAGTGAAGTAACTGTGTAA	60.8	2354	3911	3937	26	CACAGTCTTTTACTCCAGATTCCCATT	56.7	26	9	27	36	6
16145	961	994	33	GCAGCAGCAAAGCAAGAGCAGCATCACCGCCATT	68.03529412	2000	1010	1036	26	AGGAGAAGTTCCCCTACTGCTGCCTGG	64.29259259	26	18	19	37	16
16287	3872	3905	33	GCTGGTAATAGTCTGAAGTGAAGTAACTGTGTAA	60.8	2352	3909	3935	26	AACACAGTCTTTTACTCCAGATTCCCA	56.7	26	9	28	37	4
16288	3873	3906	33	CTGGTAATAGTCTGAAGTGAAGTAACTGTGTAAT	59.59411765	2355	3912	3938	26	ACAGTCTTTTACTCCAGATTCCCATTT	55.18148148	26	11	26	37	6
17092	26625	26658	33	ATTGTTTGAATAGTAGTTGTCTGATTGTCCTCAC	59.59411765	3962	26677	26703	26	CAGTTTGTTGACTATCATCATCTAACC	55.18148148	26	14	23	37	19
16146	962	995	33	CAGCAGCAAAGCAAGAGCAGCATCACCGCCATTG	68.03529412	2001	1011	1037	26	GGAGAAGTTCCCCTACTGCTGCCTGGA	64.29259259	26	17	21	38	16
16288	3873	3906	33	CTGGTAATAGTCTGAAGTGAAGTAACTGTGTAAT	59.59411765	2354	3911	3937	26	CACAGTCTTTTACTCCAGATTCCCATT	56.7	26	11	27	38	5
16363	4382	4415	33	CGAAAGGGAGTGAGGCTTGTATCGGTATCGTTGC	66.82941176	2459	4423	4449	26	CGAACAAAATCTGAAGGAGTAGCATCC	58.21851852	26	3	35	38	8
16667	14174	14207	33	CAACAGCATCGTCAGAGAGTATCATCATTGAGAA	62.00588235	3147	14223	14249	26	TGCGTAAAACTCATTCACAAAGTCTGT	55.18148148	26	5	35	40	16
16668	14175	14208	33	AACAGCATCGTCAGAGAGTATCATCATTGAGAAA	60.8	3147	14223	14249	26	TGCGTAAAACTCATTCACAAAGTCTGT	55.18148148	26	5	35	40	15
16287	3872	3905	33	GCTGGTAATAGTCTGAAGTGAAGTAACTGTGTAA	60.8	2350	3907	3933	26	ACAACACAGTCTTTTACTCCAGATTCC	56.7	26	9	32	41	2
16287	3872	3905	33	GCTGGTAATAGTCTGAAGTGAAGTAACTGTGTAA	60.8	2356	3913	3939	26	CAGTCTTTTACTCCAGATTCCCATTTT	55.18148148	26	9	32	41	8
16290	3875	3908	33	GGTAATAGTCTGAAGTGAAGTAACTGTGTAATAC	59.59411765	2353	3910	3936	26	ACACAGTCTTTTACTCCAGATTCCCAT	56.7	26	14	27	41	2
16664	14171	14204	33	ACACAACAGCATCGTCAGAGAGTATCATCATTGA	62.00588235	3147	14223	14249	26	TGCGTAAAACTCATTCACAAAGTCTGT	55.18148148	26	6	35	41	19
16666	14173	14206	33	ACAACAGCATCGTCAGAGAGTATCATCATTGAGA	62.00588235	3147	14223	14249	26	TGCGTAAAACTCATTCACAAAGTCTGT	55.18148148	26	6	35	41	17
17198	27698	27731	33	TTCCCAACCGTCTCTAAGAAACTCTACACCTTCC	64.41764706	4114	27735	27761	26	AACTTCTCTTCAAGCCAATCAAGGACG	58.21851852	26	6	35	41	4
16289	3874	3907	33	TGGTAATAGTCTGAAGTGAAGTAACTGTGTAATA	58.38823529	2356	3913	3939	26	CAGTCTTTTACTCCAGATTCCCATTTT	55.18148148	26	12	32	44	6
17107	26640	26673	33	GTTGTCTGATTGTCCTCACTGCCGTCTTGTTGAC	65.62352941	3964	26692	26718	26	CATCATCTAACCAATCTTCTTCTTGCT	55.18148148	26	31	13	44	19
16151	1065	1098	33	CGTGATGAGGAACGAGAAGAGGCTTGACTGCCGC	69.24117647	2033	1116	1142	26	TAGAAGCCTTTTGGCAATGTTGTTCCT	56.7	26	3	43	46	18
16144	960	993	33	AGCAGCAGCAAAGCAAGAGCAGCATCACCGCCAT	68.03529412	2003	1013	1039	26	AGAAGTTCCCCTACTGCTGCCTGGAGT	62.77407407	26	21	26	47	20
16148	974	1007	33	AAGAGCAGCATCACCGCCATTGCCAGCCATTCTA	66.82941176	2004	1014	1040	26	GAAGTTCCCCTACTGCTGCCTGGAGTT	62.77407407	26	7	40	47	7
16313	4079	4112	33	AGTTGGCATCATAAAGTAATGGGTTTTTGGAACG	60.8	2394	4118	4144	26	TCCAGCAAAGCCAAAGCCTCATTATTA	56.7	26	6	41	47	6
16314	4080	4113	33	GTTGGCATCATAAAGTAATGGGTTTTTGGAACGG	62.00588235	2394	4118	4144	26	TCCAGCAAAGCCAAAGCCTCATTATTA	56.7	26	6	41	47	5
17103	26636	26669	33	AGTAGTTGTCTGATTGTCCTCACTGCCGTCTTGT	64.41764706	3963	26691	26717	26	TCATCATCTAACCAATCTTCTTCTTGC	55.18148148	26	34	13	47	22
16309	4075	4108	33	AAATAGTTGGCATCATAAAGTAATGGGTTTTTGG	58.38823529	2394	4118	4144	26	TCCAGCAAAGCCAAAGCCTCATTATTA	56.7	26	7	41	48	10
16310	4076	4109	33	AATAGTTGGCATCATAAAGTAATGGGTTTTTGGA	58.38823529	2394	4118	4144	26	TCCAGCAAAGCCAAAGCCTCATTATTA	56.7	26	7	41	48	9
16311	4077	4110	33	ATAGTTGGCATCATAAAGTAATGGGTTTTTGGAA	58.38823529	2394	4118	4144	26	TCCAGCAAAGCCAAAGCCTCATTATTA	56.7	26	8	41	49	8
16312	4078	4111	33	TAGTTGGCATCATAAAGTAATGGGTTTTTGGAAC	59.59411765	2395	4119	4145	26	CCAGCAAAGCCAAAGCCTCATTATTAT	56.7	26	7	42	49	8
16143	959	992	33	AAGCAGCAGCAAAGCAAGAGCAGCATCACCGCCA	68.03529412	2003	1013	1039	26	AGAAGTTCCCCTACTGCTGCCTGGAGT	62.77407407	26	24	26	50	21
16311	4077	4110	33	ATAGTTGGCATCATAAAGTAATGGGTTTTTGGAA	58.38823529	2395	4119	4145	26	CCAGCAAAGCCAAAGCCTCATTATTAT	56.7	26	8	42	50	9
17110	26643	26676	33	GTCTGATTGTCCTCACTGCCGTCTTGTTGACCAA	65.62352941	3962	26677	26703	26	CAGTTTGTTGACTATCATCATCTAACC	55.18148148	26	27	23	50	1
17109	26642	26675	33	TGTCTGATTGTCCTCACTGCCGTCTTGTTGACCA	65.62352941	3962	26677	26703	26	CAGTTTGTTGACTATCATCATCTAACC	55.18148148	26	28	23	51	2
17166	26941	26974	33	ACTCATCTAAATCAATGCCCAGTGGTGTAAGTAA	60.8	4049	26991	27017	26	AAAGTTTTTATGACAGCATCTGCCACA	55.18148148	26	3	48	51	17
16444	6617	6650	33	AGCATCAGTAGTGTCAGCAATGTCTCTGCCAAAT	63.21176471	2669	6660	6686	26	GGCAGAAACTTTTTGTTAGACTCAGTA	55.18148148	26	10	43	53	10
16288	3873	3906	33	CTGGTAATAGTCTGAAGTGAAGTAACTGTGTAAT	59.59411765	2357	3915	3941	26	GTCTTTTACTCCAGATTCCCATTTTTC	55.18148148	26	11	43	54	9
16313	4079	4112	33	AGTTGGCATCATAAAGTAATGGGTTTTTGGAACG	60.8	2397	4121	4147	26	AGCAAAGCCAAAGCCTCATTATTATTC	55.18148148	26	6	48	54	9
16444	6617	6650	33	AGCATCAGTAGTGTCAGCAATGTCTCTGCCAAAT	63.21176471	2668	6659	6685	26	AGGCAGAAACTTTTTGTTAGACTCAGT	55.18148148	26	10	44	54	9
16876	19865	19898	33	GGTGATAGAGGTTTGTGGTGGTTGGTAAAGAACA	63.21176471	3557	19901	19927	26	AGAACCTGAGTTACTGAAGTCATTGAG	56.7	26	22	32	54	3
17107	26640	26673	33	GTTGTCTGATTGTCCTCACTGCCGTCTTGTTGAC	65.62352941	3962	26677	26703	26	CAGTTTGTTGACTATCATCATCTAACC	55.18148148	26	31	23	54	4
16309	4075	4108	33	AAATAGTTGGCATCATAAAGTAATGGGTTTTTGG	58.38823529	2393	4117	4143	26	TTCCAGCAAAGCCAAAGCCTCATTATT	56.7	26	7	48	55	9
16309	4075	4108	33	AAATAGTTGGCATCATAAAGTAATGGGTTTTTGG	58.38823529	2397	4121	4147	26	AGCAAAGCCAAAGCCTCATTATTATTC	55.18148148	26	7	48	55	13
16310	4076	4109	33	AATAGTTGGCATCATAAAGTAATGGGTTTTTGGA	58.38823529	2397	4121	4147	26	AGCAAAGCCAAAGCCTCATTATTATTC	55.18148148	26	7	48	55	12
17106	26639	26672	33	AGTTGTCTGATTGTCCTCACTGCCGTCTTGTTGA	64.41764706	3962	26677	26703	26	CAGTTTGTTGACTATCATCATCTAACC	55.18148148	26	32	23	55	5
16124	867	900	33	GAAGCCTCAGCAGCAGATTTCTTAGTGACAGTTT	63.21176471	1964	918	944	26	CCTTTACCAGACATTTTGCTCTCAAGC	58.21851852	26	19	37	56	18
16311	4077	4110	33	ATAGTTGGCATCATAAAGTAATGGGTTTTTGGAA	58.38823529	2397	4121	4147	26	AGCAAAGCCAAAGCCTCATTATTATTC	55.18148148	26	8	48	56	11
16309	4075	4108	33	AAATAGTTGGCATCATAAAGTAATGGGTTTTTGG	58.38823529	2398	4122	4148	26	GCAAAGCCAAAGCCTCATTATTATTCT	55.18148148	26	7	50	57	14
16310	4076	4109	33	AATAGTTGGCATCATAAAGTAATGGGTTTTTGGA	58.38823529	2398	4122	4148	26	GCAAAGCCAAAGCCTCATTATTATTCT	55.18148148	26	7	50	57	13
16312	4078	4111	33	TAGTTGGCATCATAAAGTAATGGGTTTTTGGAAC	59.59411765	2398	4122	4148	26	GCAAAGCCAAAGCCTCATTATTATTCT	55.18148148	26	7	50	57	11
16125	868	901	33	AAGCCTCAGCAGCAGATTTCTTAGTGACAGTTTG	63.21176471	1964	918	944	26	CCTTTACCAGACATTTTGCTCTCAAGC	58.21851852	26	21	37	58	17
16126	869	902	33	AGCCTCAGCAGCAGATTTCTTAGTGACAGTTTGG	64.41764706	1964	918	944	26	CCTTTACCAGACATTTTGCTCTCAAGC	58.21851852	26	21	37	58	16
16127	870	903	33	GCCTCAGCAGCAGATTTCTTAGTGACAGTTTGGC	65.62352941	1964	918	944	26	CCTTTACCAGACATTTTGCTCTCAAGC	58.21851852	26	21	37	58	15
16311	4077	4110	33	ATAGTTGGCATCATAAAGTAATGGGTTTTTGGAA	58.38823529	2398	4122	4148	26	GCAAAGCCAAAGCCTCATTATTATTCT	55.18148148	26	8	50	58	12
16124	867	900	33	GAAGCCTCAGCAGCAGATTTCTTAGTGACAGTTT	63.21176471	1963	917	943	26	GCCTTTACCAGACATTTTGCTCTCAAG	58.21851852	26	19	40	59	17
17098	26631	26664	33	TGAATAGTAGTTGTCTGATTGTCCTCACTGCCGT	63.21176471	3962	26677	26703	26	CAGTTTGTTGACTATCATCATCTAACC	55.18148148	26	36	23	59	13
16125	868	901	33	AAGCCTCAGCAGCAGATTTCTTAGTGACAGTTTG	63.21176471	1963	917	943	26	GCCTTTACCAGACATTTTGCTCTCAAG	58.21851852	26	21	40	61	16
16126	869	902	33	AGCCTCAGCAGCAGATTTCTTAGTGACAGTTTGG	64.41764706	1963	917	943	26	GCCTTTACCAGACATTTTGCTCTCAAG	58.21851852	26	21	40	61	15
16127	870	903	33	GCCTCAGCAGCAGATTTCTTAGTGACAGTTTGGC	65.62352941	1963	917	943	26	GCCTTTACCAGACATTTTGCTCTCAAG	58.21851852	26	21	40	61	14
16144	960	993	33	AGCAGCAGCAAAGCAAGAGCAGCATCACCGCCAT	68.03529412	2004	1014	1040	26	GAAGTTCCCCTACTGCTGCCTGGAGTT	62.77407407	26	21	40	61	21
16146	962	995	33	CAGCAGCAAAGCAAGAGCAGCATCACCGCCATTG	68.03529412	2005	1015	1041	26	AAGTTCCCCTACTGCTGCCTGGAGTTG	62.77407407	26	17	45	62	20
16313	4079	4112	33	AGTTGGCATCATAAAGTAATGGGTTTTTGGAACG	60.8	2396	4120	4146	26	CAGCAAAGCCAAAGCCTCATTATTATT	55.18148148	26	6	56	62	8
16310	4076	4109	33	AATAGTTGGCATCATAAAGTAATGGGTTTTTGGA	58.38823529	2396	4120	4146	26	CAGCAAAGCCAAAGCCTCATTATTATT	55.18148148	26	7	56	63	11
16312	4078	4111	33	TAGTTGGCATCATAAAGTAATGGGTTTTTGGAAC	59.59411765	2396	4120	4146	26	CAGCAAAGCCAAAGCCTCATTATTATT	55.18148148	26	7	56	63	9
16883	19872	19905	33	GAGGTTTGTGGTGGTTGGTAAAGAACATCAGAAC	63.21176471	3562	19906	19932	26	CTGAGTTACTGAAGTCATTGAGAGCCT	58.21851852	26	19	44	63	1
16490	8156	8189	33	AACATTGGAAAAGAAAGGTAAGAACAAGTCCTGA	59.59411765	2782	8213	8239	26	GAAAACTTTGTCAGGGTAATAAACACC	55.18148148	26	44	20	64	24
16316	4082	4115	33	TGGCATCATAAAGTAATGGGTTTTTGGAACGGCA	62.00588235	2392	4116	4142	26	TTTCCAGCAAAGCCAAAGCCTCATTAT	56.7	26	4	61	65	1
16444	6617	6650	33	AGCATCAGTAGTGTCAGCAATGTCTCTGCCAAAT	63.21176471	2667	6658	6684	26	AAGGCAGAAACTTTTTGTTAGACTCAG	55.18148148	26	10	55	65	8
16314	4080	4113	33	GTTGGCATCATAAAGTAATGGGTTTTTGGAACGG	62.00588235	2392	4116	4142	26	TTTCCAGCAAAGCCAAAGCCTCATTAT	56.7	26	6	61	67	3
16882	19871	19904	33	AGAGGTTTGTGGTGGTTGGTAAAGAACATCAGAA	62.00588235	3561	19905	19931	26	CCTGAGTTACTGAAGTCATTGAGAGCC	59.73703704	26	21	46	67	1
16309	4075	4108	33	AAATAGTTGGCATCATAAAGTAATGGGTTTTTGG	58.38823529	2392	4116	4142	26	TTTCCAGCAAAGCCAAAGCCTCATTAT	56.7	26	7	61	68	8
16877	19866	19899	33	GTGATAGAGGTTTGTGGTGGTTGGTAAAGAACAT	62.00588235	3558	19902	19928	26	GAACCTGAGTTACTGAAGTCATTGAGA	56.7	26	24	44	68	3
16146	962	995	33	CAGCAGCAAAGCAAGAGCAGCATCACCGCCATTG	68.03529412	2008	1018	1044	26	TTCCCCTACTGCTGCCTGGAGTTGAAT	61.25555556	26	17	52	69	23
16145	961	994	33	GCAGCAGCAAAGCAAGAGCAGCATCACCGCCATT	68.03529412	2008	1018	1044	26	TTCCCCTACTGCTGCCTGGAGTTGAAT	61.25555556	26	18	52	70	24
16144	960	993	33	AGCAGCAGCAAAGCAAGAGCAGCATCACCGCCAT	68.03529412	2006	1016	1042	26	AGTTCCCCTACTGCTGCCTGGAGTTGA	62.77407407	26	21	50	71	23
16290	3875	3908	33	GGTAATAGTCTGAAGTGAAGTAACTGTGTAATAC	59.59411765	2358	3917	3943	26	CTTTTACTCCAGATTCCCATTTTTCAG	55.18148148	26	14	57	71	9
16144	960	993	33	AGCAGCAGCAAAGCAAGAGCAGCATCACCGCCAT	68.03529412	2007	1017	1043	26	GTTCCCCTACTGCTGCCTGGAGTTGAA	62.77407407	26	21	51	72	24
16144	960	993	33	AGCAGCAGCAAAGCAAGAGCAGCATCACCGCCAT	68.03529412	2008	1018	1044	26	TTCCCCTACTGCTGCCTGGAGTTGAAT	61.25555556	26	21	52	73	25
16143	959	992	33	AAGCAGCAGCAAAGCAAGAGCAGCATCACCGCCA	68.03529412	2006	1016	1042	26	AGTTCCCCTACTGCTGCCTGGAGTTGA	62.77407407	26	24	50	74	24
16570	9896	9929	33	GACCATCAACTCTACCATCAAAAAAGACAGTGAG	62.00588235	2874	9937	9963	26	CAAATCGTTTCAGTTGGTTTCTTGGCT	56.7	26	31	44	75	8
17141	26817	26850	33	AACTCTTCTTCTTCACAATCACCTTCTTCTTCAT	59.59411765	4016	26852	26878	26	CTCATCTGGAGGGTAGAAAGAACAATA	56.7	26	20	55	75	2
17142	26818	26851	33	ACTCTTCTTCTTCACAATCACCTTCTTCTTCATC	60.8	4017	26853	26879	26	TCATCTGGAGGGTAGAAAGAACAATAC	56.7	26	21	54	75	2
16315	4081	4114	33	TTGGCATCATAAAGTAATGGGTTTTTGGAACGGC	62.00588235	2391	4115	4141	26	ATTTCCAGCAAAGCCAAAGCCTCATTA	56.7	26	5	71	76	1
16570	9896	9929	33	GACCATCAACTCTACCATCAAAAAAGACAGTGAG	62.00588235	2875	9938	9964	26	AAATCGTTTCAGTTGGTTTCTTGGCTA	55.18148148	26	31	45	76	9
17142	26818	26851	33	ACTCTTCTTCTTCACAATCACCTTCTTCTTCATC	60.8	4016	26852	26878	26	CTCATCTGGAGGGTAGAAAGAACAATA	56.7	26	21	55	76	1
17143	26819	26852	33	CTCTTCTTCTTCACAATCACCTTCTTCTTCATCC	62.00588235	4017	26853	26879	26	TCATCTGGAGGGTAGAAAGAACAATAC	56.7	26	22	54	76	1
17143	26819	26852	33	CTCTTCTTCTTCACAATCACCTTCTTCTTCATCC	62.00588235	4018	26854	26880	26	CATCTGGAGGGTAGAAAGAACAATACA	56.7	26	22	54	76	2
16314	4080	4113	33	GTTGGCATCATAAAGTAATGGGTTTTTGGAACGG	62.00588235	2391	4115	4141	26	ATTTCCAGCAAAGCCAAAGCCTCATTA	56.7	26	6	71	77	2
16569	9895	9928	33	TGACCATCAACTCTACCATCAAAAAAGACAGTGA	60.8	2874	9937	9963	26	CAAATCGTTTCAGTTGGTTTCTTGGCT	56.7	26	33	44	77	9
17143	26819	26852	33	CTCTTCTTCTTCACAATCACCTTCTTCTTCATCC	62.00588235	4020	26856	26882	26	TCTGGAGGGTAGAAAGAACAATACATA	55.18148148	26	22	56	78	4
17133	26809	26842	33	ATGGCTCAAACTCTTCTTCTTCACAATCACCTTC	62.00588235	4017	26853	26879	26	TCATCTGGAGGGTAGAAAGAACAATAC	56.7	26	25	54	79	11
17132	26808	26841	33	GATGGCTCAAACTCTTCTTCTTCACAATCACCTT	62.00588235	4016	26852	26878	26	CTCATCTGGAGGGTAGAAAGAACAATA	56.7	26	25	55	80	11
17134	26810	26843	33	TGGCTCAAACTCTTCTTCTTCACAATCACCTTCT	62.00588235	4017	26853	26879	26	TCATCTGGAGGGTAGAAAGAACAATAC	56.7	26	26	54	80	10
17134	26810	26843	33	TGGCTCAAACTCTTCTTCTTCACAATCACCTTCT	62.00588235	4018	26854	26880	26	CATCTGGAGGGTAGAAAGAACAATACA	56.7	26	26	54	80	11
17135	26811	26844	33	GGCTCAAACTCTTCTTCTTCACAATCACCTTCTT	62.00588235	4017	26853	26879	26	TCATCTGGAGGGTAGAAAGAACAATAC	56.7	26	26	54	80	9
17135	26811	26844	33	GGCTCAAACTCTTCTTCTTCACAATCACCTTCTT	62.00588235	4018	26854	26880	26	CATCTGGAGGGTAGAAAGAACAATACA	56.7	26	26	54	80	10
17144	26820	26853	33	TCTTCTTCTTCACAATCACCTTCTTCTTCATCCT	60.8	4018	26854	26880	26	CATCTGGAGGGTAGAAAGAACAATACA	56.7	26	26	54	80	1
17132	26808	26841	33	GATGGCTCAAACTCTTCTTCTTCACAATCACCTT	62.00588235	4020	26856	26882	26	TCTGGAGGGTAGAAAGAACAATACATA	55.18148148	26	25	56	81	15
17133	26809	26842	33	ATGGCTCAAACTCTTCTTCTTCACAATCACCTTC	62.00588235	4020	26856	26882	26	TCTGGAGGGTAGAAAGAACAATACATA	55.18148148	26	25	56	81	14
17134	26810	26843	33	TGGCTCAAACTCTTCTTCTTCACAATCACCTTCT	62.00588235	4016	26852	26878	26	CTCATCTGGAGGGTAGAAAGAACAATA	56.7	26	26	55	81	9
17135	26811	26844	33	GGCTCAAACTCTTCTTCTTCACAATCACCTTCTT	62.00588235	4016	26852	26878	26	CTCATCTGGAGGGTAGAAAGAACAATA	56.7	26	26	55	81	8
17136	26812	26845	33	GCTCAAACTCTTCTTCTTCACAATCACCTTCTTC	62.00588235	4017	26853	26879	26	TCATCTGGAGGGTAGAAAGAACAATAC	56.7	26	27	54	81	8
17136	26812	26845	33	GCTCAAACTCTTCTTCTTCACAATCACCTTCTTC	62.00588235	4018	26854	26880	26	CATCTGGAGGGTAGAAAGAACAATACA	56.7	26	27	54	81	9
16569	9895	9928	33	TGACCATCAACTCTACCATCAAAAAAGACAGTGA	60.8	2876	9939	9965	26	AATCGTTTCAGTTGGTTTCTTGGCTAT	55.18148148	26	33	49	82	11
17133	26809	26842	33	ATGGCTCAAACTCTTCTTCTTCACAATCACCTTC	62.00588235	4019	26855	26881	26	ATCTGGAGGGTAGAAAGAACAATACAT	55.18148148	26	25	57	82	13
17134	26810	26843	33	TGGCTCAAACTCTTCTTCTTCACAATCACCTTCT	62.00588235	4020	26856	26882	26	TCTGGAGGGTAGAAAGAACAATACATA	55.18148148	26	26	56	82	13
17135	26811	26844	33	GGCTCAAACTCTTCTTCTTCACAATCACCTTCTT	62.00588235	4020	26856	26882	26	TCTGGAGGGTAGAAAGAACAATACATA	55.18148148	26	26	56	82	12
17136	26812	26845	33	GCTCAAACTCTTCTTCTTCACAATCACCTTCTTC	62.00588235	4016	26852	26878	26	CTCATCTGGAGGGTAGAAAGAACAATA	56.7	26	27	55	82	7
17144	26820	26853	33	TCTTCTTCTTCACAATCACCTTCTTCTTCATCCT	60.8	4020	26856	26882	26	TCTGGAGGGTAGAAAGAACAATACATA	55.18148148	26	26	56	82	3
17136	26812	26845	33	GCTCAAACTCTTCTTCTTCACAATCACCTTCTTC	62.00588235	4020	26856	26882	26	TCTGGAGGGTAGAAAGAACAATACATA	55.18148148	26	27	56	83	11
17137	26813	26846	33	CTCAAACTCTTCTTCTTCACAATCACCTTCTTCT	60.8	4017	26853	26879	26	TCATCTGGAGGGTAGAAAGAACAATAC	56.7	26	29	54	83	7
17137	26813	26846	33	CTCAAACTCTTCTTCTTCACAATCACCTTCTTCT	60.8	4018	26854	26880	26	CATCTGGAGGGTAGAAAGAACAATACA	56.7	26	29	54	83	8
17139	26815	26848	33	CAAACTCTTCTTCTTCACAATCACCTTCTTCTTC	60.8	4017	26853	26879	26	TCATCTGGAGGGTAGAAAGAACAATAC	56.7	26	29	54	83	5
17139	26815	26848	33	CAAACTCTTCTTCTTCACAATCACCTTCTTCTTC	60.8	4018	26854	26880	26	CATCTGGAGGGTAGAAAGAACAATACA	56.7	26	29	54	83	6
17140	26816	26849	33	AAACTCTTCTTCTTCACAATCACCTTCTTCTTCA	59.59411765	4018	26854	26880	26	CATCTGGAGGGTAGAAAGAACAATACA	56.7	26	29	54	83	5
17144	26820	26853	33	TCTTCTTCTTCACAATCACCTTCTTCTTCATCCT	60.8	4019	26855	26881	26	ATCTGGAGGGTAGAAAGAACAATACAT	55.18148148	26	26	57	83	2
17232	28253	28286	33	ATTGATGTTGACTTTCTCTTTTTGGAGTATTTCA	57.18235294	4176	28302	28328	26	AGACCTTCGGAACCTTCTCCAACAACA	59.73703704	26	66	17	83	16
16570	9896	9929	33	GACCATCAACTCTACCATCAAAAAAGACAGTGAG	62.00588235	2877	9940	9966	26	ATCGTTTCAGTTGGTTTCTTGGCTATG	56.7	26	31	53	84	11
17137	26813	26846	33	CTCAAACTCTTCTTCTTCACAATCACCTTCTTCT	60.8	4016	26852	26878	26	CTCATCTGGAGGGTAGAAAGAACAATA	56.7	26	29	55	84	6
17139	26815	26848	33	CAAACTCTTCTTCTTCACAATCACCTTCTTCTTC	60.8	4016	26852	26878	26	CTCATCTGGAGGGTAGAAAGAACAATA	56.7	26	29	55	84	4
17137	26813	26846	33	CTCAAACTCTTCTTCTTCACAATCACCTTCTTCT	60.8	4020	26856	26882	26	TCTGGAGGGTAGAAAGAACAATACATA	55.18148148	26	29	56	85	10
17138	26814	26847	33	TCAAACTCTTCTTCTTCACAATCACCTTCTTCTT	59.59411765	4017	26853	26879	26	TCATCTGGAGGGTAGAAAGAACAATAC	56.7	26	31	54	85	6
17138	26814	26847	33	TCAAACTCTTCTTCTTCACAATCACCTTCTTCTT	59.59411765	4018	26854	26880	26	CATCTGGAGGGTAGAAAGAACAATACA	56.7	26	31	54	85	7
17139	26815	26848	33	CAAACTCTTCTTCTTCACAATCACCTTCTTCTTC	60.8	4020	26856	26882	26	TCTGGAGGGTAGAAAGAACAATACATA	55.18148148	26	29	56	85	8
16569	9895	9928	33	TGACCATCAACTCTACCATCAAAAAAGACAGTGA	60.8	2877	9940	9966	26	ATCGTTTCAGTTGGTTTCTTGGCTATG	56.7	26	33	53	86	12
16569	9895	9928	33	TGACCATCAACTCTACCATCAAAAAAGACAGTGA	60.8	2878	9941	9967	26	TCGTTTCAGTTGGTTTCTTGGCTATGT	56.7	26	33	53	86	13
17138	26814	26847	33	TCAAACTCTTCTTCTTCACAATCACCTTCTTCTT	59.59411765	4016	26852	26878	26	CTCATCTGGAGGGTAGAAAGAACAATA	56.7	26	31	55	86	5
17138	26814	26847	33	TCAAACTCTTCTTCTTCACAATCACCTTCTTCTT	59.59411765	4020	26856	26882	26	TCTGGAGGGTAGAAAGAACAATACATA	55.18148148	26	31	56	87	9
17231	28252	28285	33	TATTGATGTTGACTTTCTCTTTTTGGAGTATTTC	57.18235294	4179	28305	28331	26	CCTTCGGAACCTTCTCCAACAACACCT	61.25555556	26	66	21	87	20
16223	2097	2130	33	GCAGAAAGGCTAAAAAGCACAAATAGAAGTCAAT	59.59411765	2179	2149	2175	26	TCTGTCTTTCTTTTGAGTGTGAAGCAA	55.18148148	26	27	65	92	19
16569	9895	9928	33	TGACCATCAACTCTACCATCAAAAAAGACAGTGA	60.8	2881	9944	9970	26	TTTCAGTTGGTTTCTTGGCTATGTCAG	56.7	26	33	60	93	16
16570	9896	9929	33	GACCATCAACTCTACCATCAAAAAAGACAGTGAG	62.00588235	2880	9943	9969	26	GTTTCAGTTGGTTTCTTGGCTATGTCA	56.7	26	31	63	94	14
16690	15177	15210	33	AAAGAAACCCTTAGACACAGCAAAGTCATAGAAG	60.8	3203	15229	15255	26	GGTTTGACAGTTTGAAAAGCAACATTG	55.18148148	26	12	83	95	19
16689	15176	15209	33	TAAAGAAACCCTTAGACACAGCAAAGTCATAGAA	59.59411765	3202	15228	15254	26	GGGTTTGACAGTTTGAAAAGCAACATT	55.18148148	26	12	84	96	19
16690	15177	15210	33	AAAGAAACCCTTAGACACAGCAAAGTCATAGAAG	60.8	3202	15228	15254	26	GGGTTTGACAGTTTGAAAAGCAACATT	55.18148148	26	12	84	96	18
17128	26693	26726	33	ATCATCTAACCAATCTTCTTCTTGCTCTTCTTCA	59.59411765	3985	26730	26756	26	TGAAGAGCAGCAGAAGTGGCACCAAAT	59.73703704	26	50	56	106	4
17129	26694	26727	33	TCATCTAACCAATCTTCTTCTTGCTCTTCTTCAG	60.8	3985	26730	26756	26	TGAAGAGCAGCAGAAGTGGCACCAAAT	59.73703704	26	50	56	106	3
17130	26695	26728	33	CATCTAACCAATCTTCTTCTTGCTCTTCTTCAGG	62.00588235	3985	26730	26756	26	TGAAGAGCAGCAGAAGTGGCACCAAAT	59.73703704	26	50	56	106	2
17131	26696	26729	33	ATCTAACCAATCTTCTTCTTGCTCTTCTTCAGGT	60.8	3985	26730	26756	26	TGAAGAGCAGCAGAAGTGGCACCAAAT	59.73703704	26	52	56	108	1
16223	2097	2130	33	GCAGAAAGGCTAAAAAGCACAAATAGAAGTCAAT	59.59411765	2178	2148	2174	26	TTCTGTCTTTCTTTTGAGTGTGAAGCA	55.18148148	26	27	82	109	18
16222	2096	2129	33	AGCAGAAAGGCTAAAAAGCACAAATAGAAGTCAA	59.59411765	2178	2148	2174	26	TTCTGTCTTTCTTTTGAGTGTGAAGCA	55.18148148	26	33	82	115	19
16071	457	490	33	CAGTTTGCTGTTTCTTCTGTCTCTGCGGTAAGGC	65.62352941	1899	494	520	26	AGTTTCATCAGCCTTCTTCTTTTTGTC	55.18148148	26	43	84	127	4
16223	2097	2130	33	GCAGAAAGGCTAAAAAGCACAAATAGAAGTCAAT	59.59411765	2177	2147	2173	26	ATTCTGTCTTTCTTTTGAGTGTGAAGC	55.18148148	26	27	110	137	17
16222	2096	2129	33	AGCAGAAAGGCTAAAAAGCACAAATAGAAGTCAA	59.59411765	2177	2147	2173	26	ATTCTGTCTTTCTTTTGAGTGTGAAGC	55.18148148	26	33	110	143	18
16222	2096	2129	33	AGCAGAAAGGCTAAAAAGCACAAATAGAAGTCAA	59.59411765	2176	2146	2172	26	CATTCTGTCTTTCTTTTGAGTGTGAAG	55.18148148	26	33	122	155	17
16337	4127	4160	33	GCCAAAGCCTCATTATTATTCTTACAAAGTTTAT	57.18235294	2405	4185	4211	26	ATAAAGATAGAGAAAAGGGGCTTCAAG	55.18148148	26	34	121	155	25
17066	25147	25180	33	CAGGTGTTTTAGAAGAAGAAGTAAGATAACCATT	58.38823529	3878	25191	25217	26	ACAGCATCAGGTGAAGAAACAGAAACT	56.7	26	26	134	160	11
16337	4127	4160	33	GCCAAAGCCTCATTATTATTCTTACAAAGTTTAT	57.18235294	2403	4183	4209	26	GCATAAAGATAGAGAAAAGGGGCTTCA	56.7	26	34	129	163	23
16337	4127	4160	33	GCCAAAGCCTCATTATTATTCTTACAAAGTTTAT	57.18235294	2404	4184	4210	26	CATAAAGATAGAGAAAAGGGGCTTCAA	55.18148148	26	34	129	163	24
16336	4126	4159	33	AGCCAAAGCCTCATTATTATTCTTACAAAGTTTA	57.18235294	2403	4183	4209	26	GCATAAAGATAGAGAAAAGGGGCTTCA	56.7	26	41	129	170	24
16335	4125	4158	33	AAGCCAAAGCCTCATTATTATTCTTACAAAGTTT	57.18235294	2402	4182	4208	26	AGCATAAAGATAGAGAAAAGGGGCTTC	56.7	26	39	132	171	24
16333	4123	4156	33	CAAAGCCAAAGCCTCATTATTATTCTTACAAAGT	58.38823529	2401	4180	4206	26	AAAGCATAAAGATAGAGAAAAGGGGCT	55.18148148	26	34	142	176	24
16333	4123	4156	33	CAAAGCCAAAGCCTCATTATTATTCTTACAAAGT	58.38823529	2400	4179	4205	26	TAAAGCATAAAGATAGAGAAAAGGGGC	55.18148148	26	34	145	179	23
16333	4123	4156	33	CAAAGCCAAAGCCTCATTATTATTCTTACAAAGT	58.38823529	2399	4178	4204	26	CTAAAGCATAAAGATAGAGAAAAGGGG	55.18148148	26	34	150	184	22
16337	4127	4160	33	GCCAAAGCCTCATTATTATTCTTACAAAGTTTAT	57.18235294	2399	4178	4204	26	CTAAAGCATAAAGATAGAGAAAAGGGG	55.18148148	26	34	150	184	18
16336	4126	4159	33	AGCCAAAGCCTCATTATTATTCTTACAAAGTTTA	57.18235294	2399	4178	4204	26	CTAAAGCATAAAGATAGAGAAAAGGGG	55.18148148	26	41	150	191	19
16235	2802	2835	33	CAAAACCTGAGTCACCTGCTACACGCTGCGAAGC	68.03529412	4744	2853	2880	27	AAAGCGTTCGTGATGTAGCAACAGTGAT	58.45714286	26	2	6	8	18
17068	25324	25357	33	TAAGTGTGTTGATAAGTGACGCTACAGTTGTTTT	59.59411765	6307	25378	25405	27	TAGCACCATAATCAACCACACCCTCTTG	59.92142857	26	0	9	9	21
17069	25325	25358	33	AAGTGTGTTGATAAGTGACGCTACAGTTGTTTTA	59.59411765	6307	25378	25405	27	TAGCACCATAATCAACCACACCCTCTTG	59.92142857	26	0	9	9	20
17068	25324	25357	33	TAAGTGTGTTGATAAGTGACGCTACAGTTGTTTT	59.59411765	6308	25379	25406	27	AGCACCATAATCAACCACACCCTCTTGT	59.92142857	26	0	10	10	22
16234	2801	2834	33	GCAAAACCTGAGTCACCTGCTACACGCTGCGAAG	68.03529412	4745	2854	2881	27	AAGCGTTCGTGATGTAGCAACAGTGATT	58.45714286	26	4	7	11	20
17071	25327	25360	33	GTGTGTTGATAAGTGACGCTACAGTTGTTTTACT	60.8	6308	25379	25406	27	AGCACCATAATCAACCACACCCTCTTGT	59.92142857	26	1	10	11	19
16996	22155	22188	33	GTAACACTATCAACGATGTAAGAAGACTGGTCAG	62.00588235	6169	22207	22234	27	TAAACTGTAGTGACAAGTCTCTCGCAAC	58.45714286	26	1	11	12	19
16235	2802	2835	33	CAAAACCTGAGTCACCTGCTACACGCTGCGAAGC	68.03529412	4747	2856	2883	27	GCGTTCGTGATGTAGCAACAGTGATTTC	59.92142857	26	2	11	13	21
16716	15750	15783	33	ATAATAAGAATCTACAACAGGAACTCCACTACCT	59.59411765	5678	15784	15811	27	GGCGTGGTTTGTATGAAATCACCGAAAT	58.45714286	26	9	5	14	1
17068	25324	25357	33	TAAGTGTGTTGATAAGTGACGCTACAGTTGTTTT	59.59411765	6311	25382	25409	27	ACCATAATCAACCACACCCTCTTGTATT	56.99285714	26	0	14	14	25
17070	25326	25359	33	AGTGTGTTGATAAGTGACGCTACAGTTGTTTTAC	60.8	6311	25382	25409	27	ACCATAATCAACCACACCCTCTTGTATT	56.99285714	26	0	14	14	23
17068	25324	25357	33	TAAGTGTGTTGATAAGTGACGCTACAGTTGTTTT	59.59411765	6310	25381	25408	27	CACCATAATCAACCACACCCTCTTGTAT	58.45714286	26	0	15	15	24
17069	25325	25358	33	AAGTGTGTTGATAAGTGACGCTACAGTTGTTTTA	59.59411765	6310	25381	25408	27	CACCATAATCAACCACACCCTCTTGTAT	58.45714286	26	0	15	15	23
17069	25325	25358	33	AAGTGTGTTGATAAGTGACGCTACAGTTGTTTTA	59.59411765	6312	25383	25410	27	CCATAATCAACCACACCCTCTTGTATTT	56.99285714	26	0	15	15	25
17070	25326	25359	33	AGTGTGTTGATAAGTGACGCTACAGTTGTTTTAC	60.8	6310	25381	25408	27	CACCATAATCAACCACACCCTCTTGTAT	58.45714286	26	0	15	15	22
17071	25327	25360	33	GTGTGTTGATAAGTGACGCTACAGTTGTTTTACT	60.8	6311	25382	25409	27	ACCATAATCAACCACACCCTCTTGTATT	56.99285714	26	1	14	15	22
16355	4303	4336	33	TGCCATCTCTTTTTGAGGGTTATGATTTTGGAAG	60.8	4922	4360	4387	27	GCAACGCCAACAATAAGCCATCCGAAAG	61.38571429	26	10	6	16	24
16355	4303	4336	33	TGCCATCTCTTTTTGAGGGTTATGATTTTGGAAG	60.8	4923	4361	4388	27	CAACGCCAACAATAAGCCATCCGAAAGG	61.38571429	26	10	6	16	25
16357	4305	4338	33	CCATCTCTTTTTGAGGGTTATGATTTTGGAAGCG	62.00588235	4922	4360	4387	27	GCAACGCCAACAATAAGCCATCCGAAAG	61.38571429	26	10	6	16	22
17069	25325	25358	33	AAGTGTGTTGATAAGTGACGCTACAGTTGTTTTA	59.59411765	6309	25380	25407	27	GCACCATAATCAACCACACCCTCTTGTA	59.92142857	26	0	16	16	22
17070	25326	25359	33	AGTGTGTTGATAAGTGACGCTACAGTTGTTTTAC	60.8	6309	25380	25407	27	GCACCATAATCAACCACACCCTCTTGTA	59.92142857	26	0	16	16	21
17071	25327	25360	33	GTGTGTTGATAAGTGACGCTACAGTTGTTTTACT	60.8	6310	25381	25408	27	CACCATAATCAACCACACCCTCTTGTAT	58.45714286	26	1	15	16	21
17071	25327	25360	33	GTGTGTTGATAAGTGACGCTACAGTTGTTTTACT	60.8	6312	25383	25410	27	CCATAATCAACCACACCCTCTTGTATTT	56.99285714	26	1	15	16	23
16157	1112	1145	33	TGCGTAGAAGCCTTTTGGCAATGTTGTTCCTTGA	63.21176471	4545	1167	1194	27	GCATTGTTAGCAGGATTGCGGGTGCCAA	62.85	26	5	12	17	22
16356	4304	4337	33	GCCATCTCTTTTTGAGGGTTATGATTTTGGAAGC	62.00588235	4922	4360	4387	27	GCAACGCCAACAATAAGCCATCCGAAAG	61.38571429	26	11	6	17	23
16356	4304	4337	33	GCCATCTCTTTTTGAGGGTTATGATTTTGGAAGC	62.00588235	4923	4361	4388	27	CAACGCCAACAATAAGCCATCCGAAAGG	61.38571429	26	11	6	17	24
16356	4304	4337	33	GCCATCTCTTTTTGAGGGTTATGATTTTGGAAGC	62.00588235	4924	4362	4389	27	AACGCCAACAATAAGCCATCCGAAAGGG	61.38571429	26	11	6	17	25
16863	19511	19544	33	TGAAAAAGTCTGTCCTGGTTGAATGCGAACAAAC	62.00588235	5932	19554	19581	27	GGTGTCTTAGGATTGGCTGTATCAACCT	59.92142857	26	3	14	17	10
17244	28388	28421	33	ATGGCAACCAACATAAGAGAACACACAGCCTCCA	64.41764706	6626	28427	28454	27	AATAGTGCGACCACCCTTACGAAGAATG	59.92142857	26	14	3	17	6
17244	28388	28421	33	ATGGCAACCAACATAAGAGAACACACAGCCTCCA	64.41764706	6627	28428	28455	27	ATAGTGCGACCACCCTTACGAAGAATGG	61.38571429	26	14	3	17	7
16155	1110	1143	33	TCTGCGTAGAAGCCTTTTGGCAATGTTGTTCCTT	63.21176471	4544	1166	1193	27	AGCATTGTTAGCAGGATTGCGGGTGCCA	62.85	26	5	13	18	23
16156	1111	1144	33	CTGCGTAGAAGCCTTTTGGCAATGTTGTTCCTTG	64.41764706	4544	1166	1193	27	AGCATTGTTAGCAGGATTGCGGGTGCCA	62.85	26	5	13	18	22
16157	1112	1145	33	TGCGTAGAAGCCTTTTGGCAATGTTGTTCCTTGA	63.21176471	4544	1166	1193	27	AGCATTGTTAGCAGGATTGCGGGTGCCA	62.85	26	5	13	18	21
16862	19510	19543	33	CTGAAAAAGTCTGTCCTGGTTGAATGCGAACAAA	62.00588235	5934	19556	19583	27	TGTCTTAGGATTGGCTGTATCAACCTTA	56.99285714	26	4	14	18	13
16863	19511	19544	33	TGAAAAAGTCTGTCCTGGTTGAATGCGAACAAAC	62.00588235	5930	19552	19579	27	TAGGTGTCTTAGGATTGGCTGTATCAAC	58.45714286	26	3	15	18	8
17077	25700	25733	33	TAGCATTTCAGTAGTGCCACCAGCCTTTTTAGTA	62.00588235	6332	25751	25778	27	TAAAACACCCTCTTGAACAACATCACCC	58.45714286	26	9	9	18	18
17079	25702	25735	33	GCATTTCAGTAGTGCCACCAGCCTTTTTAGTAGG	64.41764706	6332	25751	25778	27	TAAAACACCCTCTTGAACAACATCACCC	58.45714286	26	9	9	18	16
17080	25703	25736	33	CATTTCAGTAGTGCCACCAGCCTTTTTAGTAGGT	63.21176471	6332	25751	25778	27	TAAAACACCCTCTTGAACAACATCACCC	58.45714286	26	9	9	18	15
17080	25703	25736	33	CATTTCAGTAGTGCCACCAGCCTTTTTAGTAGGT	63.21176471	6337	25756	25783	27	CACCCTCTTGAACAACATCACCCACTAT	59.92142857	26	9	9	18	20
16159	1114	1147	33	CGTAGAAGCCTTTTGGCAATGTTGTTCCTTGAGG	64.41764706	4545	1167	1194	27	GCATTGTTAGCAGGATTGCGGGTGCCAA	62.85	26	7	12	19	20
17070	25326	25359	33	AGTGTGTTGATAAGTGACGCTACAGTTGTTTTAC	60.8	6313	25384	25411	27	CATAATCAACCACACCCTCTTGTATTTT	55.52857143	26	0	19	19	25
17080	25703	25736	33	CATTTCAGTAGTGCCACCAGCCTTTTTAGTAGGT	63.21176471	6336	25755	25782	27	ACACCCTCTTGAACAACATCACCCACTA	59.92142857	26	9	10	19	19
16249	2858	2891	33	GTTCGTGATGTAGCAACAGTGATTTCTTTAGGCA	62.00588235	4781	2915	2942	27	AGATGGTGTCCAGCAATACGAAGATGTC	59.92142857	26	13	7	20	24
16861	19509	19542	33	ACTGAAAAAGTCTGTCCTGGTTGAATGCGAACAA	62.00588235	5932	19554	19581	27	GGTGTCTTAGGATTGGCTGTATCAACCT	59.92142857	26	6	14	20	12
16861	19509	19542	33	ACTGAAAAAGTCTGTCCTGGTTGAATGCGAACAA	62.00588235	5933	19555	19582	27	GTGTCTTAGGATTGGCTGTATCAACCTT	58.45714286	26	6	14	20	13
17071	25327	25360	33	GTGTGTTGATAAGTGACGCTACAGTTGTTTTACT	60.8	6313	25384	25411	27	CATAATCAACCACACCCTCTTGTATTTT	55.52857143	26	1	19	20	24
17077	25700	25733	33	TAGCATTTCAGTAGTGCCACCAGCCTTTTTAGTA	62.00588235	6334	25753	25780	27	AAACACCCTCTTGAACAACATCACCCAC	59.92142857	26	9	11	20	20
17079	25702	25735	33	GCATTTCAGTAGTGCCACCAGCCTTTTTAGTAGG	64.41764706	6333	25752	25779	27	AAAACACCCTCTTGAACAACATCACCCA	58.45714286	26	9	11	20	17
17080	25703	25736	33	CATTTCAGTAGTGCCACCAGCCTTTTTAGTAGGT	63.21176471	6333	25752	25779	27	AAAACACCCTCTTGAACAACATCACCCA	58.45714286	26	9	11	20	16
17081	25704	25737	33	ATTTCAGTAGTGCCACCAGCCTTTTTAGTAGGTA	62.00588235	6332	25751	25778	27	TAAAACACCCTCTTGAACAACATCACCC	58.45714286	26	11	9	20	14
17081	25704	25737	33	ATTTCAGTAGTGCCACCAGCCTTTTTAGTAGGTA	62.00588235	6337	25756	25783	27	CACCCTCTTGAACAACATCACCCACTAT	59.92142857	26	11	9	20	19
17082	25705	25738	33	TTTCAGTAGTGCCACCAGCCTTTTTAGTAGGTAT	62.00588235	6337	25756	25783	27	CACCCTCTTGAACAACATCACCCACTAT	59.92142857	26	11	9	20	18
17245	28389	28422	33	TGGCAACCAACATAAGAGAACACACAGCCTCCAA	64.41764706	6626	28427	28454	27	AATAGTGCGACCACCCTTACGAAGAATG	59.92142857	26	17	3	20	5
17245	28389	28422	33	TGGCAACCAACATAAGAGAACACACAGCCTCCAA	64.41764706	6627	28428	28455	27	ATAGTGCGACCACCCTTACGAAGAATGG	61.38571429	26	17	3	20	6
16234	2801	2834	33	GCAAAACCTGAGTCACCTGCTACACGCTGCGAAG	68.03529412	4748	2857	2884	27	CGTTCGTGATGTAGCAACAGTGATTTCT	58.45714286	26	4	17	21	23
16443	6616	6649	33	CAGCATCAGTAGTGTCAGCAATGTCTCTGCCAAA	64.41764706	5138	6674	6701	27	GTTAGACTCAGTAAGAACACCTGTGCCT	59.92142857	26	9	12	21	25
16859	19507	19540	33	ACACTGAAAAAGTCTGTCCTGGTTGAATGCGAAC	63.21176471	5933	19555	19582	27	GTGTCTTAGGATTGGCTGTATCAACCTT	58.45714286	26	7	14	21	15
16860	19508	19541	33	CACTGAAAAAGTCTGTCCTGGTTGAATGCGAACA	63.21176471	5931	19553	19580	27	AGGTGTCTTAGGATTGGCTGTATCAACC	59.92142857	26	7	14	21	12
17081	25704	25737	33	ATTTCAGTAGTGCCACCAGCCTTTTTAGTAGGTA	62.00588235	6336	25755	25782	27	ACACCCTCTTGAACAACATCACCCACTA	59.92142857	26	11	10	21	18
17082	25705	25738	33	TTTCAGTAGTGCCACCAGCCTTTTTAGTAGGTAT	62.00588235	6335	25754	25781	27	AACACCCTCTTGAACAACATCACCCACT	59.92142857	26	11	10	21	16
16235	2802	2835	33	CAAAACCTGAGTCACCTGCTACACGCTGCGAAGC	68.03529412	4749	2858	2885	27	GTTCGTGATGTAGCAACAGTGATTTCTT	56.99285714	26	2	20	22	23
16263	2872	2905	33	AACAGTGATTTCTTTAGGCAGGTCCTTGATGTCA	62.00588235	4783	2917	2944	27	ATGGTGTCCAGCAATACGAAGATGTCCA	59.92142857	26	18	4	22	12
16858	19506	19539	33	AACACTGAAAAAGTCTGTCCTGGTTGAATGCGAA	62.00588235	5932	19554	19581	27	GGTGTCTTAGGATTGGCTGTATCAACCT	59.92142857	26	8	14	22	15
16859	19507	19540	33	ACACTGAAAAAGTCTGTCCTGGTTGAATGCGAAC	63.21176471	5930	19552	19579	27	TAGGTGTCTTAGGATTGGCTGTATCAAC	58.45714286	26	7	15	22	12
16883	19872	19905	33	GAGGTTTGTGGTGGTTGGTAAAGAACATCAGAAC	63.21176471	5997	19923	19950	27	TTGAGAGCCTTTGCGAGATGACAACAAG	59.92142857	26	19	3	22	18
17081	25704	25737	33	ATTTCAGTAGTGCCACCAGCCTTTTTAGTAGGTA	62.00588235	6334	25753	25780	27	AAACACCCTCTTGAACAACATCACCCAC	59.92142857	26	11	11	22	16
17082	25705	25738	33	TTTCAGTAGTGCCACCAGCCTTTTTAGTAGGTAT	62.00588235	6333	25752	25779	27	AAAACACCCTCTTGAACAACATCACCCA	58.45714286	26	11	11	22	14
16856	19504	19537	33	CTAACACTGAAAAAGTCTGTCCTGGTTGAATGCG	63.21176471	5931	19553	19580	27	AGGTGTCTTAGGATTGGCTGTATCAACC	59.92142857	26	9	14	23	16
16856	19504	19537	33	CTAACACTGAAAAAGTCTGTCCTGGTTGAATGCG	63.21176471	5932	19554	19581	27	GGTGTCTTAGGATTGGCTGTATCAACCT	59.92142857	26	9	14	23	17
16883	19872	19905	33	GAGGTTTGTGGTGGTTGGTAAAGAACATCAGAAC	63.21176471	5996	19922	19949	27	ATTGAGAGCCTTTGCGAGATGACAACAA	58.45714286	26	19	4	23	17
16883	19872	19905	33	GAGGTTTGTGGTGGTTGGTAAAGAACATCAGAAC	63.21176471	5999	19925	19952	27	GAGAGCCTTTGCGAGATGACAACAAGCA	61.38571429	26	19	4	23	20
16239	2844	2877	33	TGTAATAAGAAAGCGTTCGTGATGTAGCAACAGT	60.8	4769	2878	2905	27	GATTTCTTTAGGCAGGTCCTTGATGTCA	58.45714286	26	1	23	24	1
16767	18077	18110	33	TTTGATACAAGGTTTGCCACCAACACCCAACAAT	62.00588235	5809	18133	18160	27	CTATGCTATTCTTGGGTGGGAGTAGTCC	61.38571429	26	8	16	24	23
16880	19869	19902	33	ATAGAGGTTTGTGGTGGTTGGTAAAGAACATCAG	62.00588235	5997	19923	19950	27	TTGAGAGCCTTTGCGAGATGACAACAAG	59.92142857	26	21	3	24	21
16881	19870	19903	33	TAGAGGTTTGTGGTGGTTGGTAAAGAACATCAGA	62.00588235	5997	19923	19950	27	TTGAGAGCCTTTGCGAGATGACAACAAG	59.92142857	26	21	3	24	20
16882	19871	19904	33	AGAGGTTTGTGGTGGTTGGTAAAGAACATCAGAA	62.00588235	5997	19923	19950	27	TTGAGAGCCTTTGCGAGATGACAACAAG	59.92142857	26	21	3	24	19
17246	28390	28423	33	GGCAACCAACATAAGAGAACACACAGCCTCCAAA	64.41764706	6626	28427	28454	27	AATAGTGCGACCACCCTTACGAAGAATG	59.92142857	26	21	3	24	4
17246	28390	28423	33	GGCAACCAACATAAGAGAACACACAGCCTCCAAA	64.41764706	6627	28428	28455	27	ATAGTGCGACCACCCTTACGAAGAATGG	61.38571429	26	21	3	24	5
16263	2872	2905	33	AACAGTGATTTCTTTAGGCAGGTCCTTGATGTCA	62.00588235	4781	2915	2942	27	AGATGGTGTCCAGCAATACGAAGATGTC	59.92142857	26	18	7	25	10
16387	4947	4980	33	ATTCCTATTACAACATCACAGTTACCAGACACAA	59.59411765	4995	4982	5009	27	TGTGTTGTCTGTAGTAATGATTTGTGGT	55.52857143	26	3	22	25	2
16388	4948	4981	33	TTCCTATTACAACATCACAGTTACCAGACACAAA	59.59411765	4995	4982	5009	27	TGTGTTGTCTGTAGTAATGATTTGTGGT	55.52857143	26	3	22	25	1
16389	4949	4982	33	TCCTATTACAACATCACAGTTACCAGACACAAAT	59.59411765	4997	4984	5011	27	TGTTGTCTGTAGTAATGATTTGTGGTTC	55.52857143	26	2	23	25	2
16389	4949	4982	33	TCCTATTACAACATCACAGTTACCAGACACAAAT	59.59411765	4998	4985	5012	27	GTTGTCTGTAGTAATGATTTGTGGTTCA	55.52857143	26	2	23	25	3
16764	18074	18107	33	TACTTTGATACAAGGTTTGCCACCAACACCCAAC	63.21176471	5808	18132	18159	27	TCTATGCTATTCTTGGGTGGGAGTAGTC	59.92142857	26	9	16	25	25
16765	18075	18108	33	ACTTTGATACAAGGTTTGCCACCAACACCCAACA	63.21176471	5809	18133	18160	27	CTATGCTATTCTTGGGTGGGAGTAGTCC	61.38571429	26	9	16	25	25
16880	19869	19902	33	ATAGAGGTTTGTGGTGGTTGGTAAAGAACATCAG	62.00588235	5996	19922	19949	27	ATTGAGAGCCTTTGCGAGATGACAACAA	58.45714286	26	21	4	25	20
16880	19869	19902	33	ATAGAGGTTTGTGGTGGTTGGTAAAGAACATCAG	62.00588235	5999	19925	19952	27	GAGAGCCTTTGCGAGATGACAACAAGCA	61.38571429	26	21	4	25	23
16881	19870	19903	33	TAGAGGTTTGTGGTGGTTGGTAAAGAACATCAGA	62.00588235	5996	19922	19949	27	ATTGAGAGCCTTTGCGAGATGACAACAA	58.45714286	26	21	4	25	19
16881	19870	19903	33	TAGAGGTTTGTGGTGGTTGGTAAAGAACATCAGA	62.00588235	5999	19925	19952	27	GAGAGCCTTTGCGAGATGACAACAAGCA	61.38571429	26	21	4	25	22
16882	19871	19904	33	AGAGGTTTGTGGTGGTTGGTAAAGAACATCAGAA	62.00588235	5996	19922	19949	27	ATTGAGAGCCTTTGCGAGATGACAACAA	58.45714286	26	21	4	25	18
16882	19871	19904	33	AGAGGTTTGTGGTGGTTGGTAAAGAACATCAGAA	62.00588235	5999	19925	19952	27	GAGAGCCTTTGCGAGATGACAACAAGCA	61.38571429	26	21	4	25	21
16387	4947	4980	33	ATTCCTATTACAACATCACAGTTACCAGACACAA	59.59411765	4994	4981	5008	27	ATGTGTTGTCTGTAGTAATGATTTGTGG	55.52857143	26	3	23	26	1
16387	4947	4980	33	ATTCCTATTACAACATCACAGTTACCAGACACAA	59.59411765	4997	4984	5011	27	TGTTGTCTGTAGTAATGATTTGTGGTTC	55.52857143	26	3	23	26	4
16387	4947	4980	33	ATTCCTATTACAACATCACAGTTACCAGACACAA	59.59411765	4998	4985	5012	27	GTTGTCTGTAGTAATGATTTGTGGTTCA	55.52857143	26	3	23	26	5
16388	4948	4981	33	TTCCTATTACAACATCACAGTTACCAGACACAAA	59.59411765	4998	4985	5012	27	GTTGTCTGTAGTAATGATTTGTGGTTCA	55.52857143	26	3	23	26	4
16389	4949	4982	33	TCCTATTACAACATCACAGTTACCAGACACAAAT	59.59411765	4996	4983	5010	27	GTGTTGTCTGTAGTAATGATTTGTGGTT	55.52857143	26	2	24	26	1
16390	4950	4983	33	CCTATTACAACATCACAGTTACCAGACACAAATG	60.8	4997	4984	5011	27	TGTTGTCTGTAGTAATGATTTGTGGTTC	55.52857143	26	3	23	26	1
16390	4950	4983	33	CCTATTACAACATCACAGTTACCAGACACAAATG	60.8	4998	4985	5012	27	GTTGTCTGTAGTAATGATTTGTGGTTCA	55.52857143	26	3	23	26	2
16687	15120	15153	33	AGCATTACCATCCTGAGCAAAGAAGAAGTGTTTT	60.8	5624	15176	15203	27	TAAAGAAACCCTTAGACACAGCAAAGTC	56.99285714	26	9	17	26	23
16764	18074	18107	33	TACTTTGATACAAGGTTTGCCACCAACACCCAAC	63.21176471	5806	18130	18157	27	CATCTATGCTATTCTTGGGTGGGAGTAG	59.92142857	26	9	17	26	23
16766	18076	18109	33	CTTTGATACAAGGTTTGCCACCAACACCCAACAA	63.21176471	5808	18132	18159	27	TCTATGCTATTCTTGGGTGGGAGTAGTC	59.92142857	26	10	16	26	23
16879	19868	19901	33	GATAGAGGTTTGTGGTGGTTGGTAAAGAACATCA	62.00588235	5997	19923	19950	27	TTGAGAGCCTTTGCGAGATGACAACAAG	59.92142857	26	23	3	26	22
16387	4947	4980	33	ATTCCTATTACAACATCACAGTTACCAGACACAA	59.59411765	4996	4983	5010	27	GTGTTGTCTGTAGTAATGATTTGTGGTT	55.52857143	26	3	24	27	3
16688	15121	15154	33	GCATTACCATCCTGAGCAAAGAAGAAGTGTTTTA	60.8	5624	15176	15203	27	TAAAGAAACCCTTAGACACAGCAAAGTC	56.99285714	26	10	17	27	22
16764	18074	18107	33	TACTTTGATACAAGGTTTGCCACCAACACCCAAC	63.21176471	5807	18131	18158	27	ATCTATGCTATTCTTGGGTGGGAGTAGT	58.45714286	26	9	18	27	24
16765	18075	18108	33	ACTTTGATACAAGGTTTGCCACCAACACCCAACA	63.21176471	5807	18131	18158	27	ATCTATGCTATTCTTGGGTGGGAGTAGT	58.45714286	26	9	18	27	23
16875	19864	19897	33	AGGTGATAGAGGTTTGTGGTGGTTGGTAAAGAAC	63.21176471	5995	19921	19948	27	CATTGAGAGCCTTTGCGAGATGACAACA	59.92142857	26	22	5	27	24
16878	19867	19900	33	TGATAGAGGTTTGTGGTGGTTGGTAAAGAACATC	62.00588235	5998	19924	19951	27	TGAGAGCCTTTGCGAGATGACAACAAGC	61.38571429	26	24	3	27	24
16879	19868	19901	33	GATAGAGGTTTGTGGTGGTTGGTAAAGAACATCA	62.00588235	5999	19925	19952	27	GAGAGCCTTTGCGAGATGACAACAAGCA	61.38571429	26	23	4	27	24
16880	19869	19902	33	ATAGAGGTTTGTGGTGGTTGGTAAAGAACATCAG	62.00588235	6001	19927	19954	27	GAGCCTTTGCGAGATGACAACAAGCAGC	62.85	26	21	6	27	25
16881	19870	19903	33	TAGAGGTTTGTGGTGGTTGGTAAAGAACATCAGA	62.00588235	6001	19927	19954	27	GAGCCTTTGCGAGATGACAACAAGCAGC	62.85	26	21	6	27	24
16541	9162	9195	33	TTGAAGGTCACACTTTTCTAATAGCATTCTTTGC	59.59411765	5293	9199	9226	27	TTGTAAAGATTAGGCATAGCAACACCCG	58.45714286	26	19	9	28	4
16766	18076	18109	33	CTTTGATACAAGGTTTGCCACCAACACCCAACAA	63.21176471	5807	18131	18158	27	ATCTATGCTATTCTTGGGTGGGAGTAGT	58.45714286	26	10	18	28	22
16878	19867	19900	33	TGATAGAGGTTTGTGGTGGTTGGTAAAGAACATC	62.00588235	5996	19922	19949	27	ATTGAGAGCCTTTGCGAGATGACAACAA	58.45714286	26	24	4	28	22
16878	19867	19900	33	TGATAGAGGTTTGTGGTGGTTGGTAAAGAACATC	62.00588235	5999	19925	19952	27	GAGAGCCTTTGCGAGATGACAACAAGCA	61.38571429	26	24	4	28	25
16880	19869	19902	33	ATAGAGGTTTGTGGTGGTTGGTAAAGAACATCAG	62.00588235	6000	19926	19953	27	AGAGCCTTTGCGAGATGACAACAAGCAG	61.38571429	26	21	7	28	24
16541	9162	9195	33	TTGAAGGTCACACTTTTCTAATAGCATTCTTTGC	59.59411765	5292	9198	9225	27	TTTGTAAAGATTAGGCATAGCAACACCC	56.99285714	26	19	10	29	3
16235	2802	2835	33	CAAAACCTGAGTCACCTGCTACACGCTGCGAAGC	68.03529412	4750	2859	2886	27	TTCGTGATGTAGCAACAGTGATTTCTTT	55.52857143	26	2	29	31	24
16237	2842	2875	33	TTTGTAATAAGAAAGCGTTCGTGATGTAGCAACA	59.59411765	4767	2876	2903	27	GTGATTTCTTTAGGCAGGTCCTTGATGT	58.45714286	26	1	31	32	1
16346	4212	4245	33	GCCAGCAGCAACGAGCAAAAGGTGTGAGTAAACT	65.62352941	4907	4270	4297	27	CAAACAAAGTGAACACCCTTGGAGAGTG	59.92142857	26	1	31	32	25
16238	2843	2876	33	TTGTAATAAGAAAGCGTTCGTGATGTAGCAACAG	60.8	4768	2877	2904	27	TGATTTCTTTAGGCAGGTCCTTGATGTC	58.45714286	26	1	32	33	1
16350	4216	4249	33	GCAGCAACGAGCAAAAGGTGTGAGTAAACTGTTA	63.21176471	4908	4271	4298	27	AAACAAAGTGAACACCCTTGGAGAGTGC	59.92142857	26	3	30	33	22
17013	22750	22783	33	AATCTAAACCACTAAGACAAACACTACAAGGTAT	58.38823529	6197	22807	22834	27	TAGTGACATTAGTAGAGTTCAAATAGCC	55.52857143	26	8	25	33	24
17013	22750	22783	33	AATCTAAACCACTAAGACAAACACTACAAGGTAT	58.38823529	6198	22808	22835	27	AGTGACATTAGTAGAGTTCAAATAGCCT	55.52857143	26	8	25	33	25
16152	1066	1099	33	GTGATGAGGAACGAGAAGAGGCTTGACTGCCGCC	69.24117647	4538	1117	1144	27	AGAAGCCTTTTGGCAATGTTGTTCCTTG	58.45714286	26	3	31	34	18
16236	2841	2874	33	ATTTGTAATAAGAAAGCGTTCGTGATGTAGCAAC	59.59411765	4768	2877	2904	27	TGATTTCTTTAGGCAGGTCCTTGATGTC	58.45714286	26	2	32	34	3
16669	14176	14209	33	ACAGCATCGTCAGAGAGTATCATCATTGAGAAAT	60.8	5584	14221	14248	27	TATGCGTAAAACTCATTCACAAAGTCTG	55.52857143	26	5	30	35	12
16348	4214	4247	33	CAGCAGCAACGAGCAAAAGGTGTGAGTAAACTGT	64.41764706	4906	4269	4296	27	GCAAACAAAGTGAACACCCTTGGAGAGT	59.92142857	26	3	33	36	22
16152	1066	1099	33	GTGATGAGGAACGAGAAGAGGCTTGACTGCCGCC	69.24117647	4541	1120	1147	27	AGCCTTTTGGCAATGTTGTTCCTTGAGG	59.92142857	26	3	34	37	21
16235	2802	2835	33	CAAAACCTGAGTCACCTGCTACACGCTGCGAAGC	68.03529412	4751	2860	2887	27	TCGTGATGTAGCAACAGTGATTTCTTTA	55.52857143	26	2	35	37	25
16539	9160	9193	33	TTTTGAAGGTCACACTTTTCTAATAGCATTCTTT	57.18235294	5291	9197	9224	27	TTTTGTAAAGATTAGGCATAGCAACACC	55.52857143	26	21	16	37	4
16287	3872	3905	33	GCTGGTAATAGTCTGAAGTGAAGTAACTGTGTAA	60.8	4838	3911	3938	27	CACAGTCTTTTACTCCAGATTCCCATTT	56.99285714	26	9	29	38	6
17092	26625	26658	33	ATTGTTTGAATAGTAGTTGTCTGATTGTCCTCAC	59.59411765	6374	26676	26703	27	ACAGTTTGTTGACTATCATCATCTAACC	55.52857143	26	14	24	38	18
17093	26626	26659	33	TTGTTTGAATAGTAGTTGTCTGATTGTCCTCACT	59.59411765	6374	26676	26703	27	ACAGTTTGTTGACTATCATCATCTAACC	55.52857143	26	14	24	38	17
16145	961	994	33	GCAGCAGCAAAGCAAGAGCAGCATCACCGCCATT	68.03529412	4507	1010	1037	27	AGGAGAAGTTCCCCTACTGCTGCCTGGA	64.31428571	26	18	21	39	16
16287	3872	3905	33	GCTGGTAATAGTCTGAAGTGAAGTAACTGTGTAA	60.8	4835	3908	3935	27	CAACACAGTCTTTTACTCCAGATTCCCA	58.45714286	26	9	30	39	3
16287	3872	3905	33	GCTGGTAATAGTCTGAAGTGAAGTAACTGTGTAA	60.8	4836	3909	3936	27	AACACAGTCTTTTACTCCAGATTCCCAT	56.99285714	26	9	30	39	4
16287	3872	3905	33	GCTGGTAATAGTCTGAAGTGAAGTAACTGTGTAA	60.8	4837	3910	3937	27	ACACAGTCTTTTACTCCAGATTCCCATT	56.99285714	26	9	30	39	5
16288	3873	3906	33	CTGGTAATAGTCTGAAGTGAAGTAACTGTGTAAT	59.59411765	4838	3911	3938	27	CACAGTCTTTTACTCCAGATTCCCATTT	56.99285714	26	11	29	40	5
16667	14174	14207	33	CAACAGCATCGTCAGAGAGTATCATCATTGAGAA	62.00588235	5585	14222	14249	27	ATGCGTAAAACTCATTCACAAAGTCTGT	55.52857143	26	5	35	40	15
16668	14175	14208	33	AACAGCATCGTCAGAGAGTATCATCATTGAGAAA	60.8	5585	14222	14249	27	ATGCGTAAAACTCATTCACAAAGTCTGT	55.52857143	26	5	35	40	14
16662	14169	14202	33	ACACACAACAGCATCGTCAGAGAGTATCATCATT	62.00588235	5585	14222	14249	27	ATGCGTAAAACTCATTCACAAAGTCTGT	55.52857143	26	6	35	41	20
16663	14170	14203	33	CACACAACAGCATCGTCAGAGAGTATCATCATTG	63.21176471	5585	14222	14249	27	ATGCGTAAAACTCATTCACAAAGTCTGT	55.52857143	26	6	35	41	19
16664	14171	14204	33	ACACAACAGCATCGTCAGAGAGTATCATCATTGA	62.00588235	5585	14222	14249	27	ATGCGTAAAACTCATTCACAAAGTCTGT	55.52857143	26	6	35	41	18
16665	14172	14205	33	CACAACAGCATCGTCAGAGAGTATCATCATTGAG	63.21176471	5585	14222	14249	27	ATGCGTAAAACTCATTCACAAAGTCTGT	55.52857143	26	6	35	41	17
16666	14173	14206	33	ACAACAGCATCGTCAGAGAGTATCATCATTGAGA	62.00588235	5585	14222	14249	27	ATGCGTAAAACTCATTCACAAAGTCTGT	55.52857143	26	6	35	41	16
17198	27698	27731	33	TTCCCAACCGTCTCTAAGAAACTCTACACCTTCC	64.41764706	6526	27735	27762	27	AACTTCTCTTCAAGCCAATCAAGGACGG	59.92142857	26	6	35	41	4
16146	962	995	33	CAGCAGCAAAGCAAGAGCAGCATCACCGCCATTG	68.03529412	4508	1011	1038	27	GGAGAAGTTCCCCTACTGCTGCCTGGAG	65.77857143	26	17	25	42	16
16287	3872	3905	33	GCTGGTAATAGTCTGAAGTGAAGTAACTGTGTAA	60.8	4834	3907	3934	27	ACAACACAGTCTTTTACTCCAGATTCCC	58.45714286	26	9	33	42	2
16287	3872	3905	33	GCTGGTAATAGTCTGAAGTGAAGTAACTGTGTAA	60.8	4839	3912	3939	27	ACAGTCTTTTACTCCAGATTCCCATTTT	55.52857143	26	9	33	42	7
17093	26626	26659	33	TTGTTTGAATAGTAGTTGTCTGATTGTCCTCACT	59.59411765	6375	26677	26704	27	CAGTTTGTTGACTATCATCATCTAACCA	55.52857143	26	14	28	42	18
16288	3873	3906	33	CTGGTAATAGTCTGAAGTGAAGTAACTGTGTAAT	59.59411765	4839	3912	3939	27	ACAGTCTTTTACTCCAGATTCCCATTTT	55.52857143	26	11	33	44	6
16290	3875	3908	33	GGTAATAGTCTGAAGTGAAGTAACTGTGTAATAC	59.59411765	4837	3910	3937	27	ACACAGTCTTTTACTCCAGATTCCCATT	56.99285714	26	14	30	44	2
16290	3875	3908	33	GGTAATAGTCTGAAGTGAAGTAACTGTGTAATAC	59.59411765	4839	3912	3939	27	ACAGTCTTTTACTCCAGATTCCCATTTT	55.52857143	26	14	33	47	4
16147	973	1006	33	CAAGAGCAGCATCACCGCCATTGCCAGCCATTCT	68.03529412	4510	1013	1040	27	AGAAGTTCCCCTACTGCTGCCTGGAGTT	62.85	26	7	41	48	7
16287	3872	3905	33	GCTGGTAATAGTCTGAAGTGAAGTAACTGTGTAA	60.8	4840	3913	3940	27	CAGTCTTTTACTCCAGATTCCCATTTTT	55.52857143	26	9	39	48	8
17103	26636	26669	33	AGTAGTTGTCTGATTGTCCTCACTGCCGTCTTGT	64.41764706	6379	26691	26718	27	TCATCATCTAACCAATCTTCTTCTTGCT	55.52857143	26	34	14	48	22
17107	26640	26673	33	GTTGTCTGATTGTCCTCACTGCCGTCTTGTTGAC	65.62352941	6380	26692	26719	27	CATCATCTAACCAATCTTCTTCTTGCTC	56.99285714	26	31	17	48	19
16151	1065	1098	33	CGTGATGAGGAACGAGAAGAGGCTTGACTGCCGC	69.24117647	4537	1116	1143	27	TAGAAGCCTTTTGGCAATGTTGTTCCTT	56.99285714	26	3	48	51	18
16289	3874	3907	33	TGGTAATAGTCTGAAGTGAAGTAACTGTGTAATA	58.38823529	4840	3913	3940	27	CAGTCTTTTACTCCAGATTCCCATTTTT	55.52857143	26	12	39	51	6
17105	26638	26671	33	TAGTTGTCTGATTGTCCTCACTGCCGTCTTGTTG	64.41764706	6378	26690	26717	27	ATCATCATCTAACCAATCTTCTTCTTGC	55.52857143	26	33	18	51	19
16148	974	1007	33	AAGAGCAGCATCACCGCCATTGCCAGCCATTCTA	66.82941176	4511	1014	1041	27	GAAGTTCCCCTACTGCTGCCTGGAGTTG	64.31428571	26	7	46	53	7
17100	26633	26666	33	AATAGTAGTTGTCTGATTGTCCTCACTGCCGTCT	63.21176471	6378	26690	26717	27	ATCATCATCTAACCAATCTTCTTCTTGC	55.52857143	26	35	18	53	24
17104	26637	26670	33	GTAGTTGTCTGATTGTCCTCACTGCCGTCTTGTT	64.41764706	6376	26683	26710	27	GTTGACTATCATCATCTAACCAATCTTC	55.52857143	26	33	20	53	13
16444	6617	6650	33	AGCATCAGTAGTGTCAGCAATGTCTCTGCCAAAT	63.21176471	5136	6660	6687	27	GGCAGAAACTTTTTGTTAGACTCAGTAA	55.52857143	26	10	45	55	10
17094	26627	26660	33	TGTTTGAATAGTAGTTGTCTGATTGTCCTCACTG	60.8	6374	26676	26703	27	ACAGTTTGTTGACTATCATCATCTAACC	55.52857143	26	31	24	55	16
17107	26640	26673	33	GTTGTCTGATTGTCCTCACTGCCGTCTTGTTGAC	65.62352941	6374	26676	26703	27	ACAGTTTGTTGACTATCATCATCTAACC	55.52857143	26	31	24	55	3
17110	26643	26676	33	GTCTGATTGTCCTCACTGCCGTCTTGTTGACCAA	65.62352941	6375	26677	26704	27	CAGTTTGTTGACTATCATCATCTAACCA	55.52857143	26	27	28	55	1
16309	4075	4108	33	AAATAGTTGGCATCATAAAGTAATGGGTTTTTGG	58.38823529	4880	4117	4144	27	TTCCAGCAAAGCCAAAGCCTCATTATTA	56.99285714	26	7	49	56	9
16491	8157	8190	33	ACATTGGAAAAGAAAGGTAAGAACAAGTCCTGAG	60.8	5245	8214	8241	27	AAAACTTTGTCAGGGTAATAAACACCAC	55.52857143	26	35	21	56	24
16660	14167	14200	33	AAACACACAACAGCATCGTCAGAGAGTATCATCA	62.00588235	5585	14222	14249	27	ATGCGTAAAACTCATTCACAAAGTCTGT	55.52857143	26	21	35	56	22
17109	26642	26675	33	TGTCTGATTGTCCTCACTGCCGTCTTGTTGACCA	65.62352941	6375	26677	26704	27	CAGTTTGTTGACTATCATCATCTAACCA	55.52857143	26	28	28	56	2
17104	26637	26670	33	GTAGTTGTCTGATTGTCCTCACTGCCGTCTTGTT	64.41764706	6374	26676	26703	27	ACAGTTTGTTGACTATCATCATCTAACC	55.52857143	26	33	24	57	6
17105	26638	26671	33	TAGTTGTCTGATTGTCCTCACTGCCGTCTTGTTG	64.41764706	6374	26676	26703	27	ACAGTTTGTTGACTATCATCATCTAACC	55.52857143	26	33	24	57	5
16444	6617	6650	33	AGCATCAGTAGTGTCAGCAATGTCTCTGCCAAAT	63.21176471	5135	6659	6686	27	AGGCAGAAACTTTTTGTTAGACTCAGTA	55.52857143	26	10	48	58	9
17103	26636	26669	33	AGTAGTTGTCTGATTGTCCTCACTGCCGTCTTGT	64.41764706	6374	26676	26703	27	ACAGTTTGTTGACTATCATCATCTAACC	55.52857143	26	34	24	58	7
16124	867	900	33	GAAGCCTCAGCAGCAGATTTCTTAGTGACAGTTT	63.21176471	4473	917	944	27	GCCTTTACCAGACATTTTGCTCTCAAGC	59.92142857	26	19	40	59	17
16313	4079	4112	33	AGTTGGCATCATAAAGTAATGGGTTTTTGGAACG	60.8	4884	4121	4148	27	AGCAAAGCCAAAGCCTCATTATTATTCT	55.52857143	26	6	53	59	9
16880	19869	19902	33	ATAGAGGTTTGTGGTGGTTGGTAAAGAACATCAG	62.00588235	5990	19911	19938	27	TTACTGAAGTCATTGAGAGCCTTTGCGA	58.45714286	26	21	38	59	9
17094	26627	26660	33	TGTTTGAATAGTAGTTGTCTGATTGTCCTCACTG	60.8	6375	26677	26704	27	CAGTTTGTTGACTATCATCATCTAACCA	55.52857143	26	31	28	59	17
17095	26628	26661	33	GTTTGAATAGTAGTTGTCTGATTGTCCTCACTGC	62.00588235	6374	26676	26703	27	ACAGTTTGTTGACTATCATCATCTAACC	55.52857143	26	35	24	59	15
17100	26633	26666	33	AATAGTAGTTGTCTGATTGTCCTCACTGCCGTCT	63.21176471	6374	26676	26703	27	ACAGTTTGTTGACTATCATCATCTAACC	55.52857143	26	35	24	59	10
17101	26634	26667	33	ATAGTAGTTGTCTGATTGTCCTCACTGCCGTCTT	63.21176471	6374	26676	26703	27	ACAGTTTGTTGACTATCATCATCTAACC	55.52857143	26	35	24	59	9
17107	26640	26673	33	GTTGTCTGATTGTCCTCACTGCCGTCTTGTTGAC	65.62352941	6375	26677	26704	27	CAGTTTGTTGACTATCATCATCTAACCA	55.52857143	26	31	28	59	4
17166	26941	26974	33	ACTCATCTAAATCAATGCCCAGTGGTGTAAGTAA	60.8	6464	26991	27018	27	AAAGTTTTTATGACAGCATCTGCCACAA	55.52857143	26	3	56	59	17
17188	27142	27175	33	CTTCTATCACAGTGTCATCACCAAAAGTAACCTT	60.8	6497	27190	27217	27	CTTTGAGTGTGAAGGTATTGTTTGTTAC	55.52857143	26	23	36	59	15
16309	4075	4108	33	AAATAGTTGGCATCATAAAGTAATGGGTTTTTGG	58.38823529	4884	4121	4148	27	AGCAAAGCCAAAGCCTCATTATTATTCT	55.52857143	26	7	53	60	13
16310	4076	4109	33	AATAGTTGGCATCATAAAGTAATGGGTTTTTGGA	58.38823529	4884	4121	4148	27	AGCAAAGCCAAAGCCTCATTATTATTCT	55.52857143	26	7	53	60	12
16537	9107	9140	33	ATTTTGCGACATTCATCATTATGCCTTTAGGTAA	58.38823529	5287	9164	9191	27	GAAGGTCACACTTTTCTAATAGCATTCT	55.52857143	26	9	51	60	24
17106	26639	26672	33	AGTTGTCTGATTGTCCTCACTGCCGTCTTGTTGA	64.41764706	6375	26677	26704	27	CAGTTTGTTGACTATCATCATCTAACCA	55.52857143	26	32	28	60	5
16125	868	901	33	AAGCCTCAGCAGCAGATTTCTTAGTGACAGTTTG	63.21176471	4473	917	944	27	GCCTTTACCAGACATTTTGCTCTCAAGC	59.92142857	26	21	40	61	16
16126	869	902	33	AGCCTCAGCAGCAGATTTCTTAGTGACAGTTTGG	64.41764706	4473	917	944	27	GCCTTTACCAGACATTTTGCTCTCAAGC	59.92142857	26	21	40	61	15
16127	870	903	33	GCCTCAGCAGCAGATTTCTTAGTGACAGTTTGGC	65.62352941	4473	917	944	27	GCCTTTACCAGACATTTTGCTCTCAAGC	59.92142857	26	21	40	61	14
16288	3873	3906	33	CTGGTAATAGTCTGAAGTGAAGTAACTGTGTAAT	59.59411765	4842	3915	3942	27	GTCTTTTACTCCAGATTCCCATTTTTCA	55.52857143	26	11	50	61	9
16311	4077	4110	33	ATAGTTGGCATCATAAAGTAATGGGTTTTTGGAA	58.38823529	4884	4121	4148	27	AGCAAAGCCAAAGCCTCATTATTATTCT	55.52857143	26	8	53	61	11
17102	26635	26668	33	TAGTAGTTGTCTGATTGTCCTCACTGCCGTCTTG	64.41764706	6375	26677	26704	27	CAGTTTGTTGACTATCATCATCTAACCA	55.52857143	26	33	28	61	9
17104	26637	26670	33	GTAGTTGTCTGATTGTCCTCACTGCCGTCTTGTT	64.41764706	6375	26677	26704	27	CAGTTTGTTGACTATCATCATCTAACCA	55.52857143	26	33	28	61	7
17105	26638	26671	33	TAGTTGTCTGATTGTCCTCACTGCCGTCTTGTTG	64.41764706	6375	26677	26704	27	CAGTTTGTTGACTATCATCATCTAACCA	55.52857143	26	33	28	61	6
16144	960	993	33	AGCAGCAGCAAAGCAAGAGCAGCATCACCGCCAT	68.03529412	4510	1013	1040	27	AGAAGTTCCCCTACTGCTGCCTGGAGTT	62.85	26	21	41	62	20
17103	26636	26669	33	AGTAGTTGTCTGATTGTCCTCACTGCCGTCTTGT	64.41764706	6375	26677	26704	27	CAGTTTGTTGACTATCATCATCTAACCA	55.52857143	26	34	28	62	8
17099	26632	26665	33	GAATAGTAGTTGTCTGATTGTCCTCACTGCCGTC	64.41764706	6375	26677	26704	27	CAGTTTGTTGACTATCATCATCTAACCA	55.52857143	26	35	28	63	12
17100	26633	26666	33	AATAGTAGTTGTCTGATTGTCCTCACTGCCGTCT	63.21176471	6375	26677	26704	27	CAGTTTGTTGACTATCATCATCTAACCA	55.52857143	26	35	28	63	11
17101	26634	26667	33	ATAGTAGTTGTCTGATTGTCCTCACTGCCGTCTT	63.21176471	6375	26677	26704	27	CAGTTTGTTGACTATCATCATCTAACCA	55.52857143	26	35	28	63	10
16313	4079	4112	33	AGTTGGCATCATAAAGTAATGGGTTTTTGGAACG	60.8	4883	4120	4147	27	CAGCAAAGCCAAAGCCTCATTATTATTC	56.99285714	26	6	58	64	8
16883	19872	19905	33	GAGGTTTGTGGTGGTTGGTAAAGAACATCAGAAC	63.21176471	5985	19906	19933	27	CTGAGTTACTGAAGTCATTGAGAGCCTT	58.45714286	26	19	45	64	1
17096	26629	26662	33	TTTGAATAGTAGTTGTCTGATTGTCCTCACTGCC	62.00588235	6375	26677	26704	27	CAGTTTGTTGACTATCATCATCTAACCA	55.52857143	26	36	28	64	15
17098	26631	26664	33	TGAATAGTAGTTGTCTGATTGTCCTCACTGCCGT	63.21176471	6375	26677	26704	27	CAGTTTGTTGACTATCATCATCTAACCA	55.52857143	26	36	28	64	13
16143	959	992	33	AAGCAGCAGCAAAGCAAGAGCAGCATCACCGCCA	68.03529412	4510	1013	1040	27	AGAAGTTCCCCTACTGCTGCCTGGAGTT	62.85	26	24	41	65	21
16310	4076	4109	33	AATAGTTGGCATCATAAAGTAATGGGTTTTTGGA	58.38823529	4883	4120	4147	27	CAGCAAAGCCAAAGCCTCATTATTATTC	56.99285714	26	7	58	65	11
16312	4078	4111	33	TAGTTGGCATCATAAAGTAATGGGTTTTTGGAAC	59.59411765	4882	4119	4146	27	CCAGCAAAGCCAAAGCCTCATTATTATT	56.99285714	26	7	58	65	8
16312	4078	4111	33	TAGTTGGCATCATAAAGTAATGGGTTTTTGGAAC	59.59411765	4883	4120	4147	27	CAGCAAAGCCAAAGCCTCATTATTATTC	56.99285714	26	7	58	65	9
16490	8156	8189	33	AACATTGGAAAAGAAAGGTAAGAACAAGTCCTGA	59.59411765	5244	8213	8240	27	GAAAACTTTGTCAGGGTAATAAACACCA	55.52857143	26	44	21	65	24
16311	4077	4110	33	ATAGTTGGCATCATAAAGTAATGGGTTTTTGGAA	58.38823529	4882	4119	4146	27	CCAGCAAAGCCAAAGCCTCATTATTATT	56.99285714	26	8	58	66	9
16876	19865	19898	33	GGTGATAGAGGTTTGTGGTGGTTGGTAAAGAACA	63.21176471	5980	19901	19928	27	AGAACCTGAGTTACTGAAGTCATTGAGA	56.99285714	26	22	44	66	3
16144	960	993	33	AGCAGCAGCAAAGCAAGAGCAGCATCACCGCCAT	68.03529412	4511	1014	1041	27	GAAGTTCCCCTACTGCTGCCTGGAGTTG	64.31428571	26	21	46	67	21
16443	6616	6649	33	CAGCATCAGTAGTGTCAGCAATGTCTCTGCCAAA	64.41764706	5134	6658	6685	27	AAGGCAGAAACTTTTTGTTAGACTCAGT	55.52857143	26	9	58	67	9
16882	19871	19904	33	AGAGGTTTGTGGTGGTTGGTAAAGAACATCAGAA	62.00588235	5984	19905	19932	27	CCTGAGTTACTGAAGTCATTGAGAGCCT	59.92142857	26	21	46	67	1
16146	962	995	33	CAGCAGCAAAGCAAGAGCAGCATCACCGCCATTG	68.03529412	4512	1015	1042	27	AAGTTCCCCTACTGCTGCCTGGAGTTGA	62.85	26	17	51	68	20
16444	6617	6650	33	AGCATCAGTAGTGTCAGCAATGTCTCTGCCAAAT	63.21176471	5134	6658	6685	27	AAGGCAGAAACTTTTTGTTAGACTCAGT	55.52857143	26	10	58	68	8
16489	8155	8188	33	TAACATTGGAAAAGAAAGGTAAGAACAAGTCCTG	59.59411765	5243	8212	8239	27	TGAAAACTTTGTCAGGGTAATAAACACC	55.52857143	26	46	22	68	24
16881	19870	19903	33	TAGAGGTTTGTGGTGGTTGGTAAAGAACATCAGA	62.00588235	5983	19904	19931	27	ACCTGAGTTACTGAAGTCATTGAGAGCC	59.92142857	26	21	48	69	1
16313	4079	4112	33	AGTTGGCATCATAAAGTAATGGGTTTTTGGAACG	60.8	4879	4116	4143	27	TTTCCAGCAAAGCCAAAGCCTCATTATT	56.99285714	26	6	65	71	4
16569	9895	9928	33	TGACCATCAACTCTACCATCAAAAAAGACAGTGA	60.8	5348	9946	9973	27	TCAGTTGGTTTCTTGGCTATGTCAGTCA	58.45714286	26	33	38	71	18
16144	960	993	33	AGCAGCAGCAAAGCAAGAGCAGCATCACCGCCAT	68.03529412	4513	1016	1043	27	AGTTCCCCTACTGCTGCCTGGAGTTGAA	62.85	26	21	51	72	23
16309	4075	4108	33	AAATAGTTGGCATCATAAAGTAATGGGTTTTTGG	58.38823529	4885	4122	4149	27	GCAAAGCCAAAGCCTCATTATTATTCTT	55.52857143	26	7	65	72	14
16310	4076	4109	33	AATAGTTGGCATCATAAAGTAATGGGTTTTTGGA	58.38823529	4885	4122	4149	27	GCAAAGCCAAAGCCTCATTATTATTCTT	55.52857143	26	7	65	72	13
16312	4078	4111	33	TAGTTGGCATCATAAAGTAATGGGTTTTTGGAAC	59.59411765	4879	4116	4143	27	TTTCCAGCAAAGCCAAAGCCTCATTATT	56.99285714	26	7	65	72	5
16312	4078	4111	33	TAGTTGGCATCATAAAGTAATGGGTTTTTGGAAC	59.59411765	4885	4122	4149	27	GCAAAGCCAAAGCCTCATTATTATTCTT	55.52857143	26	7	65	72	11
16877	19866	19899	33	GTGATAGAGGTTTGTGGTGGTTGGTAAAGAACAT	62.00588235	5981	19902	19929	27	GAACCTGAGTTACTGAAGTCATTGAGAG	58.45714286	26	24	48	72	3
16311	4077	4110	33	ATAGTTGGCATCATAAAGTAATGGGTTTTTGGAA	58.38823529	4885	4122	4149	27	GCAAAGCCAAAGCCTCATTATTATTCTT	55.52857143	26	8	65	73	12
16144	960	993	33	AGCAGCAGCAAAGCAAGAGCAGCATCACCGCCAT	68.03529412	4514	1017	1044	27	GTTCCCCTACTGCTGCCTGGAGTTGAAT	62.85	26	21	53	74	24
16143	959	992	33	AAGCAGCAGCAAAGCAAGAGCAGCATCACCGCCA	68.03529412	4513	1016	1043	27	AGTTCCCCTACTGCTGCCTGGAGTTGAA	62.85	26	24	51	75	24
16570	9896	9929	33	GACCATCAACTCTACCATCAAAAAAGACAGTGAG	62.00588235	5338	9936	9963	27	ACAAATCGTTTCAGTTGGTTTCTTGGCT	56.99285714	26	31	44	75	7
17141	26817	26850	33	AACTCTTCTTCTTCACAATCACCTTCTTCTTCAT	59.59411765	6429	26852	26879	27	CTCATCTGGAGGGTAGAAAGAACAATAC	58.45714286	26	20	55	75	2
16289	3874	3907	33	TGGTAATAGTCTGAAGTGAAGTAACTGTGTAATA	58.38823529	4843	3916	3943	27	TCTTTTACTCCAGATTCCCATTTTTCAG	55.52857143	26	12	64	76	9
17142	26818	26851	33	ACTCTTCTTCTTCACAATCACCTTCTTCTTCATC	60.8	6429	26852	26879	27	CTCATCTGGAGGGTAGAAAGAACAATAC	58.45714286	26	21	55	76	1
16315	4081	4114	33	TTGGCATCATAAAGTAATGGGTTTTTGGAACGGC	62.00588235	4878	4115	4142	27	ATTTCCAGCAAAGCCAAAGCCTCATTAT	56.99285714	26	5	72	77	1
16569	9895	9928	33	TGACCATCAACTCTACCATCAAAAAAGACAGTGA	60.8	5338	9936	9963	27	ACAAATCGTTTCAGTTGGTTTCTTGGCT	56.99285714	26	33	44	77	8
17142	26818	26851	33	ACTCTTCTTCTTCACAATCACCTTCTTCTTCATC	60.8	6430	26853	26880	27	TCATCTGGAGGGTAGAAAGAACAATACA	56.99285714	26	21	56	77	2
16314	4080	4113	33	GTTGGCATCATAAAGTAATGGGTTTTTGGAACGG	62.00588235	4878	4115	4142	27	ATTTCCAGCAAAGCCAAAGCCTCATTAT	56.99285714	26	6	72	78	2
16570	9896	9929	33	GACCATCAACTCTACCATCAAAAAAGACAGTGAG	62.00588235	5339	9937	9964	27	CAAATCGTTTCAGTTGGTTTCTTGGCTA	56.99285714	26	31	47	78	8
17143	26819	26852	33	CTCTTCTTCTTCACAATCACCTTCTTCTTCATCC	62.00588235	6430	26853	26880	27	TCATCTGGAGGGTAGAAAGAACAATACA	56.99285714	26	22	56	78	1
16290	3875	3908	33	GGTAATAGTCTGAAGTGAAGTAACTGTGTAATAC	59.59411765	4844	3917	3944	27	CTTTTACTCCAGATTCCCATTTTTCAGT	55.52857143	26	14	65	79	9
16569	9895	9928	33	TGACCATCAACTCTACCATCAAAAAAGACAGTGA	60.8	5339	9937	9964	27	CAAATCGTTTCAGTTGGTTTCTTGGCTA	56.99285714	26	33	47	80	9
16570	9896	9929	33	GACCATCAACTCTACCATCAAAAAAGACAGTGAG	62.00588235	5340	9938	9965	27	AAATCGTTTCAGTTGGTTTCTTGGCTAT	55.52857143	26	31	49	80	9
17132	26808	26841	33	GATGGCTCAAACTCTTCTTCTTCACAATCACCTT	62.00588235	6429	26852	26879	27	CTCATCTGGAGGGTAGAAAGAACAATAC	58.45714286	26	25	55	80	11
17133	26809	26842	33	ATGGCTCAAACTCTTCTTCTTCACAATCACCTTC	62.00588235	6430	26853	26880	27	TCATCTGGAGGGTAGAAAGAACAATACA	56.99285714	26	25	56	81	11
17134	26810	26843	33	TGGCTCAAACTCTTCTTCTTCACAATCACCTTCT	62.00588235	6429	26852	26879	27	CTCATCTGGAGGGTAGAAAGAACAATAC	58.45714286	26	26	55	81	9
17135	26811	26844	33	GGCTCAAACTCTTCTTCTTCACAATCACCTTCTT	62.00588235	6429	26852	26879	27	CTCATCTGGAGGGTAGAAAGAACAATAC	58.45714286	26	26	55	81	8
17134	26810	26843	33	TGGCTCAAACTCTTCTTCTTCACAATCACCTTCT	62.00588235	6430	26853	26880	27	TCATCTGGAGGGTAGAAAGAACAATACA	56.99285714	26	26	56	82	10
17135	26811	26844	33	GGCTCAAACTCTTCTTCTTCACAATCACCTTCTT	62.00588235	6430	26853	26880	27	TCATCTGGAGGGTAGAAAGAACAATACA	56.99285714	26	26	56	82	9
17136	26812	26845	33	GCTCAAACTCTTCTTCTTCACAATCACCTTCTTC	62.00588235	6429	26852	26879	27	CTCATCTGGAGGGTAGAAAGAACAATAC	58.45714286	26	27	55	82	7
17136	26812	26845	33	GCTCAAACTCTTCTTCTTCACAATCACCTTCTTC	62.00588235	6430	26853	26880	27	TCATCTGGAGGGTAGAAAGAACAATACA	56.99285714	26	27	56	83	8
17231	28252	28285	33	TATTGATGTTGACTTTCTCTTTTTGGAGTATTTC	57.18235294	6586	28301	28328	27	AAGACCTTCGGAACCTTCTCCAACAACA	59.92142857	26	66	17	83	16
17137	26813	26846	33	CTCAAACTCTTCTTCTTCACAATCACCTTCTTCT	60.8	6429	26852	26879	27	CTCATCTGGAGGGTAGAAAGAACAATAC	58.45714286	26	29	55	84	6
17139	26815	26848	33	CAAACTCTTCTTCTTCACAATCACCTTCTTCTTC	60.8	6429	26852	26879	27	CTCATCTGGAGGGTAGAAAGAACAATAC	58.45714286	26	29	55	84	4
17143	26819	26852	33	CTCTTCTTCTTCACAATCACCTTCTTCTTCATCC	62.00588235	6431	26854	26881	27	CATCTGGAGGGTAGAAAGAACAATACAT	56.99285714	26	22	62	84	2
16570	9896	9929	33	GACCATCAACTCTACCATCAAAAAAGACAGTGAG	62.00588235	5342	9940	9967	27	ATCGTTTCAGTTGGTTTCTTGGCTATGT	56.99285714	26	31	54	85	11
17133	26809	26842	33	ATGGCTCAAACTCTTCTTCTTCACAATCACCTTC	62.00588235	6432	26855	26882	27	ATCTGGAGGGTAGAAAGAACAATACATA	55.52857143	26	25	60	85	13
17137	26813	26846	33	CTCAAACTCTTCTTCTTCACAATCACCTTCTTCT	60.8	6430	26853	26880	27	TCATCTGGAGGGTAGAAAGAACAATACA	56.99285714	26	29	56	85	7
17139	26815	26848	33	CAAACTCTTCTTCTTCACAATCACCTTCTTCTTC	60.8	6430	26853	26880	27	TCATCTGGAGGGTAGAAAGAACAATACA	56.99285714	26	29	56	85	5
16569	9895	9928	33	TGACCATCAACTCTACCATCAAAAAAGACAGTGA	60.8	5341	9939	9966	27	AATCGTTTCAGTTGGTTTCTTGGCTATG	56.99285714	26	33	53	86	11
17138	26814	26847	33	TCAAACTCTTCTTCTTCACAATCACCTTCTTCTT	59.59411765	6429	26852	26879	27	CTCATCTGGAGGGTAGAAAGAACAATAC	58.45714286	26	31	55	86	5
17144	26820	26853	33	TCTTCTTCTTCACAATCACCTTCTTCTTCATCCT	60.8	6432	26855	26882	27	ATCTGGAGGGTAGAAAGAACAATACATA	55.52857143	26	26	60	86	2
17232	28253	28286	33	ATTGATGTTGACTTTCTCTTTTTGGAGTATTTCA	57.18235294	6587	28302	28329	27	AGACCTTCGGAACCTTCTCCAACAACAC	61.38571429	26	66	20	86	16
16314	4080	4113	33	GTTGGCATCATAAAGTAATGGGTTTTTGGAACGG	62.00588235	4877	4114	4141	27	CATTTCCAGCAAAGCCAAAGCCTCATTA	58.45714286	26	6	81	87	1
16569	9895	9928	33	TGACCATCAACTCTACCATCAAAAAAGACAGTGA	60.8	5342	9940	9967	27	ATCGTTTCAGTTGGTTTCTTGGCTATGT	56.99285714	26	33	54	87	12
17132	26808	26841	33	GATGGCTCAAACTCTTCTTCTTCACAATCACCTT	62.00588235	6431	26854	26881	27	CATCTGGAGGGTAGAAAGAACAATACAT	56.99285714	26	25	62	87	13
17133	26809	26842	33	ATGGCTCAAACTCTTCTTCTTCACAATCACCTTC	62.00588235	6431	26854	26881	27	CATCTGGAGGGTAGAAAGAACAATACAT	56.99285714	26	25	62	87	12
17138	26814	26847	33	TCAAACTCTTCTTCTTCACAATCACCTTCTTCTT	59.59411765	6430	26853	26880	27	TCATCTGGAGGGTAGAAAGAACAATACA	56.99285714	26	31	56	87	6
16569	9895	9928	33	TGACCATCAACTCTACCATCAAAAAAGACAGTGA	60.8	5343	9941	9968	27	TCGTTTCAGTTGGTTTCTTGGCTATGTC	58.45714286	26	33	55	88	13
17144	26820	26853	33	TCTTCTTCTTCACAATCACCTTCTTCTTCATCCT	60.8	6431	26854	26881	27	CATCTGGAGGGTAGAAAGAACAATACAT	56.99285714	26	26	62	88	1
17231	28252	28285	33	TATTGATGTTGACTTTCTCTTTTTGGAGTATTTC	57.18235294	6590	28305	28332	27	CCTTCGGAACCTTCTCCAACAACACCTG	62.85	26	66	23	89	20
17231	28252	28285	33	TATTGATGTTGACTTTCTCTTTTTGGAGTATTTC	57.18235294	6592	28307	28334	27	TTCGGAACCTTCTCCAACAACACCTGTA	59.92142857	26	66	25	91	22
16570	9896	9929	33	GACCATCAACTCTACCATCAAAAAAGACAGTGAG	62.00588235	5345	9943	9970	27	GTTTCAGTTGGTTTCTTGGCTATGTCAG	58.45714286	26	31	65	96	14
16689	15176	15209	33	TAAAGAAACCCTTAGACACAGCAAAGTCATAGAA	59.59411765	5634	15227	15254	27	CGGGTTTGACAGTTTGAAAAGCAACATT	56.99285714	26	12	84	96	18
16569	9895	9928	33	TGACCATCAACTCTACCATCAAAAAAGACAGTGA	60.8	5346	9944	9971	27	TTTCAGTTGGTTTCTTGGCTATGTCAGT	56.99285714	26	33	64	97	16
16689	15176	15209	33	TAAAGAAACCCTTAGACACAGCAAAGTCATAGAA	59.59411765	5635	15228	15255	27	GGGTTTGACAGTTTGAAAAGCAACATTG	56.99285714	26	12	85	97	19
16690	15177	15210	33	AAAGAAACCCTTAGACACAGCAAAGTCATAGAAG	60.8	5635	15228	15255	27	GGGTTTGACAGTTTGAAAAGCAACATTG	56.99285714	26	12	85	97	18
16475	8020	8053	33	TACCAAAAATCCAGCCTCTTATTATGTTAGACTT	58.38823529	5225	8056	8083	27	CAGTGGAAGCAAAATAAACACCATCATT	55.52857143	26	8	90	98	3
16476	8021	8054	33	ACCAAAAATCCAGCCTCTTATTATGTTAGACTTC	59.59411765	5225	8056	8083	27	CAGTGGAAGCAAAATAAACACCATCATT	55.52857143	26	8	90	98	2
16477	8022	8055	33	CCAAAAATCCAGCCTCTTATTATGTTAGACTTCT	59.59411765	5225	8056	8083	27	CAGTGGAAGCAAAATAAACACCATCATT	55.52857143	26	8	90	98	1
16690	15177	15210	33	AAAGAAACCCTTAGACACAGCAAAGTCATAGAAG	60.8	5636	15229	15256	27	GGTTTGACAGTTTGAAAAGCAACATTGT	55.52857143	26	12	88	100	19
16223	2097	2130	33	GCAGAAAGGCTAAAAAGCACAAATAGAAGTCAAT	59.59411765	4677	2148	2175	27	TTCTGTCTTTCTTTTGAGTGTGAAGCAA	55.52857143	26	27	83	110	18
17128	26693	26726	33	ATCATCTAACCAATCTTCTTCTTGCTCTTCTTCA	59.59411765	6399	26729	26756	27	TTGAAGAGCAGCAGAAGTGGCACCAAAT	59.92142857	26	50	65	115	3
17129	26694	26727	33	TCATCTAACCAATCTTCTTCTTGCTCTTCTTCAG	60.8	6399	26729	26756	27	TTGAAGAGCAGCAGAAGTGGCACCAAAT	59.92142857	26	50	65	115	2
17130	26695	26728	33	CATCTAACCAATCTTCTTCTTGCTCTTCTTCAGG	62.00588235	6399	26729	26756	27	TTGAAGAGCAGCAGAAGTGGCACCAAAT	59.92142857	26	50	65	115	1
16222	2096	2129	33	AGCAGAAAGGCTAAAAAGCACAAATAGAAGTCAA	59.59411765	4677	2148	2175	27	TTCTGTCTTTCTTTTGAGTGTGAAGCAA	55.52857143	26	33	83	116	19
16071	457	490	33	CAGTTTGCTGTTTCTTCTGTCTCTGCGGTAAGGC	65.62352941	4412	494	521	27	AGTTTCATCAGCCTTCTTCTTTTTGTCC	56.99285714	26	43	91	134	4
16223	2097	2130	33	GCAGAAAGGCTAAAAAGCACAAATAGAAGTCAAT	59.59411765	4676	2147	2174	27	ATTCTGTCTTTCTTTTGAGTGTGAAGCA	55.52857143	26	27	113	140	17
16222	2096	2129	33	AGCAGAAAGGCTAAAAAGCACAAATAGAAGTCAA	59.59411765	4676	2147	2174	27	ATTCTGTCTTTCTTTTGAGTGTGAAGCA	55.52857143	26	33	113	146	18
16222	2096	2129	33	AGCAGAAAGGCTAAAAAGCACAAATAGAAGTCAA	59.59411765	4675	2146	2173	27	CATTCTGTCTTTCTTTTGAGTGTGAAGC	56.99285714	26	33	122	155	17
16337	4127	4160	33	GCCAAAGCCTCATTATTATTCTTACAAAGTTTAT	57.18235294	4893	4185	4212	27	ATAAAGATAGAGAAAAGGGGCTTCAAGG	56.99285714	26	34	125	159	25
16337	4127	4160	33	GCCAAAGCCTCATTATTATTCTTACAAAGTTTAT	57.18235294	4892	4184	4211	27	CATAAAGATAGAGAAAAGGGGCTTCAAG	56.99285714	26	34	131	165	24
16337	4127	4160	33	GCCAAAGCCTCATTATTATTCTTACAAAGTTTAT	57.18235294	4891	4183	4210	27	GCATAAAGATAGAGAAAAGGGGCTTCAA	56.99285714	26	34	133	167	23
16335	4125	4158	33	AAGCCAAAGCCTCATTATTATTCTTACAAAGTTT	57.18235294	4890	4182	4209	27	AGCATAAAGATAGAGAAAAGGGGCTTCA	56.99285714	26	39	134	173	24
16336	4126	4159	33	AGCCAAAGCCTCATTATTATTCTTACAAAGTTTA	57.18235294	4891	4183	4210	27	GCATAAAGATAGAGAAAAGGGGCTTCAA	56.99285714	26	41	133	174	24
16328	4118	4151	33	TCCAGCAAAGCCAAAGCCTCATTATTATTCTTAC	60.8	4886	4176	4203	27	GACTAAAGCATAAAGATAGAGAAAAGGG	55.52857143	26	31	146	177	25
16337	4127	4160	33	GCCAAAGCCTCATTATTATTCTTACAAAGTTTAT	57.18235294	4886	4176	4203	27	GACTAAAGCATAAAGATAGAGAAAAGGG	55.52857143	26	34	146	180	16
16332	4122	4155	33	GCAAAGCCAAAGCCTCATTATTATTCTTACAAAG	59.59411765	4889	4179	4206	27	TAAAGCATAAAGATAGAGAAAAGGGGCT	55.52857143	26	33	148	181	24
17066	25147	25180	33	CAGGTGTTTTAGAAGAAGAAGTAAGATAACCATT	58.38823529	6296	25191	25218	27	ACAGCATCAGGTGAAGAAACAGAAACTG	58.45714286	26	26	155	181	11
16331	4121	4154	33	AGCAAAGCCAAAGCCTCATTATTATTCTTACAAA	58.38823529	4889	4179	4206	27	TAAAGCATAAAGATAGAGAAAAGGGGCT	55.52857143	26	34	148	182	25
16333	4123	4156	33	CAAAGCCAAAGCCTCATTATTATTCTTACAAAGT	58.38823529	4888	4178	4205	27	CTAAAGCATAAAGATAGAGAAAAGGGGC	56.99285714	26	34	151	185	22
16333	4123	4156	33	CAAAGCCAAAGCCTCATTATTATTCTTACAAAGT	58.38823529	4887	4177	4204	27	ACTAAAGCATAAAGATAGAGAAAAGGGG	55.52857143	26	34	153	187	21
16336	4126	4159	33	AGCCAAAGCCTCATTATTATTCTTACAAAGTTTA	57.18235294	4886	4176	4203	27	GACTAAAGCATAAAGATAGAGAAAAGGG	55.52857143	26	41	146	187	17
16337	4127	4160	33	GCCAAAGCCTCATTATTATTCTTACAAAGTTTAT	57.18235294	4887	4177	4204	27	ACTAAAGCATAAAGATAGAGAAAAGGGG	55.52857143	26	34	153	187	17
16334	4124	4157	33	AAAGCCAAAGCCTCATTATTATTCTTACAAAGTT	57.18235294	4887	4177	4204	27	ACTAAAGCATAAAGATAGAGAAAAGGGG	55.52857143	26	35	153	188	20
16222	2096	2129	33	AGCAGAAAGGCTAAAAAGCACAAATAGAAGTCAA	59.59411765	4673	2142	2169	27	CAATCATTCTGTCTTTCTTTTGAGTGTG	55.52857143	26	33	157	190	13
16335	4125	4158	33	AAGCCAAAGCCTCATTATTATTCTTACAAAGTTT	57.18235294	4887	4177	4204	27	ACTAAAGCATAAAGATAGAGAAAAGGGG	55.52857143	26	39	153	192	19
16336	4126	4159	33	AGCCAAAGCCTCATTATTATTCTTACAAAGTTTA	57.18235294	4888	4178	4205	27	CTAAAGCATAAAGATAGAGAAAAGGGGC	56.99285714	26	41	151	192	19
16336	4126	4159	33	AGCCAAAGCCTCATTATTATTCTTACAAAGTTTA	57.18235294	4887	4177	4204	27	ACTAAAGCATAAAGATAGAGAAAAGGGG	55.52857143	26	41	153	194	18
16235	2802	2835	33	CAAAACCTGAGTCACCTGCTACACGCTGCGAAGC	68.03529412	7103	2853	2881	28	AAAGCGTTCGTGATGTAGCAACAGTGATT	58.67931034	26	2	7	9	18
17068	25324	25357	33	TAAGTGTGTTGATAAGTGACGCTACAGTTGTTTT	59.59411765	8548	25378	25406	28	TAGCACCATAATCAACCACACCCTCTTGT	60.09310345	26	0	11	11	21
17069	25325	25358	33	AAGTGTGTTGATAAGTGACGCTACAGTTGTTTTA	59.59411765	8548	25378	25406	28	TAGCACCATAATCAACCACACCCTCTTGT	60.09310345	26	0	11	11	20
16234	2801	2834	33	GCAAAACCTGAGTCACCTGCTACACGCTGCGAAG	68.03529412	7104	2854	2882	28	AAGCGTTCGTGATGTAGCAACAGTGATTT	58.67931034	26	4	8	12	20
16996	22155	22188	33	GTAACACTATCAACGATGTAAGAAGACTGGTCAG	62.00588235	8418	22207	22235	28	TAAACTGTAGTGACAAGTCTCTCGCAACT	58.67931034	26	1	11	12	19
16716	15750	15783	33	ATAATAAGAATCTACAACAGGAACTCCACTACCT	59.59411765	7959	15784	15812	28	GGCGTGGTTTGTATGAAATCACCGAAATC	60.09310345	26	9	5	14	1
17068	25324	25357	33	TAAGTGTGTTGATAAGTGACGCTACAGTTGTTTT	59.59411765	8551	25381	25409	28	CACCATAATCAACCACACCCTCTTGTATT	58.67931034	26	0	15	15	24
17069	25325	25358	33	AAGTGTGTTGATAAGTGACGCTACAGTTGTTTTA	59.59411765	8551	25381	25409	28	CACCATAATCAACCACACCCTCTTGTATT	58.67931034	26	0	15	15	23
17070	25326	25359	33	AGTGTGTTGATAAGTGACGCTACAGTTGTTTTAC	60.8	8551	25381	25409	28	CACCATAATCAACCACACCCTCTTGTATT	58.67931034	26	0	15	15	22
16355	4303	4336	33	TGCCATCTCTTTTTGAGGGTTATGATTTTGGAAG	60.8	7273	4360	4388	28	GCAACGCCAACAATAAGCCATCCGAAAGG	62.92068966	26	10	6	16	24
16355	4303	4336	33	TGCCATCTCTTTTTGAGGGTTATGATTTTGGAAG	60.8	7274	4361	4389	28	CAACGCCAACAATAAGCCATCCGAAAGGG	62.92068966	26	10	6	16	25
17068	25324	25357	33	TAAGTGTGTTGATAAGTGACGCTACAGTTGTTTT	59.59411765	8549	25379	25407	28	AGCACCATAATCAACCACACCCTCTTGTA	60.09310345	26	0	16	16	22
17068	25324	25357	33	TAAGTGTGTTGATAAGTGACGCTACAGTTGTTTT	59.59411765	8550	25380	25408	28	GCACCATAATCAACCACACCCTCTTGTAT	60.09310345	26	0	16	16	23
17068	25324	25357	33	TAAGTGTGTTGATAAGTGACGCTACAGTTGTTTT	59.59411765	8552	25382	25410	28	ACCATAATCAACCACACCCTCTTGTATTT	57.26551724	26	0	16	16	25
17069	25325	25358	33	AAGTGTGTTGATAAGTGACGCTACAGTTGTTTTA	59.59411765	8549	25379	25407	28	AGCACCATAATCAACCACACCCTCTTGTA	60.09310345	26	0	16	16	21
17070	25326	25359	33	AGTGTGTTGATAAGTGACGCTACAGTTGTTTTAC	60.8	8552	25382	25410	28	ACCATAATCAACCACACCCTCTTGTATTT	57.26551724	26	0	16	16	23
17071	25327	25360	33	GTGTGTTGATAAGTGACGCTACAGTTGTTTTACT	60.8	8551	25381	25409	28	CACCATAATCAACCACACCCTCTTGTATT	58.67931034	26	1	15	16	21
16356	4304	4337	33	GCCATCTCTTTTTGAGGGTTATGATTTTGGAAGC	62.00588235	7274	4361	4389	28	CAACGCCAACAATAAGCCATCCGAAAGGG	62.92068966	26	11	6	17	24
16863	19511	19544	33	TGAAAAAGTCTGTCCTGGTTGAATGCGAACAAAC	62.00588235	8197	19554	19582	28	GGTGTCTTAGGATTGGCTGTATCAACCTT	60.09310345	26	3	14	17	10
17071	25327	25360	33	GTGTGTTGATAAGTGACGCTACAGTTGTTTTACT	60.8	8549	25379	25407	28	AGCACCATAATCAACCACACCCTCTTGTA	60.09310345	26	1	16	17	19
17071	25327	25360	33	GTGTGTTGATAAGTGACGCTACAGTTGTTTTACT	60.8	8550	25380	25408	28	GCACCATAATCAACCACACCCTCTTGTAT	60.09310345	26	1	16	17	20
17071	25327	25360	33	GTGTGTTGATAAGTGACGCTACAGTTGTTTTACT	60.8	8552	25382	25410	28	ACCATAATCAACCACACCCTCTTGTATTT	57.26551724	26	1	16	17	22
17244	28388	28421	33	ATGGCAACCAACATAAGAGAACACACAGCCTCCA	64.41764706	8849	28426	28454	28	CAATAGTGCGACCACCCTTACGAAGAATG	61.50689655	26	14	3	17	5
17244	28388	28421	33	ATGGCAACCAACATAAGAGAACACACAGCCTCCA	64.41764706	8850	28427	28455	28	AATAGTGCGACCACCCTTACGAAGAATGG	61.50689655	26	14	3	17	6
16155	1110	1143	33	TCTGCGTAGAAGCCTTTTGGCAATGTTGTTCCTT	63.21176471	6924	1166	1194	28	AGCATTGTTAGCAGGATTGCGGGTGCCAA	62.92068966	26	5	13	18	23
16156	1111	1144	33	CTGCGTAGAAGCCTTTTGGCAATGTTGTTCCTTG	64.41764706	6924	1166	1194	28	AGCATTGTTAGCAGGATTGCGGGTGCCAA	62.92068966	26	5	13	18	22
16157	1112	1145	33	TGCGTAGAAGCCTTTTGGCAATGTTGTTCCTTGA	63.21176471	6924	1166	1194	28	AGCATTGTTAGCAGGATTGCGGGTGCCAA	62.92068966	26	5	13	18	21
16354	4302	4335	33	TTGCCATCTCTTTTTGAGGGTTATGATTTTGGAA	59.59411765	7273	4360	4388	28	GCAACGCCAACAATAAGCCATCCGAAAGG	62.92068966	26	12	6	18	25
16863	19511	19544	33	TGAAAAAGTCTGTCCTGGTTGAATGCGAACAAAC	62.00588235	8196	19552	19580	28	TAGGTGTCTTAGGATTGGCTGTATCAACC	60.09310345	26	3	15	18	8
16235	2802	2835	33	CAAAACCTGAGTCACCTGCTACACGCTGCGAAGC	68.03529412	7106	2856	2884	28	GCGTTCGTGATGTAGCAACAGTGATTTCT	60.09310345	26	2	17	19	21
17080	25703	25736	33	CATTTCAGTAGTGCCACCAGCCTTTTTAGTAGGT	63.21176471	8576	25754	25782	28	AACACCCTCTTGAACAACATCACCCACTA	60.09310345	26	9	10	19	18
16249	2858	2891	33	GTTCGTGATGTAGCAACAGTGATTTCTTTAGGCA	62.00588235	7139	2915	2943	28	AGATGGTGTCCAGCAATACGAAGATGTCC	61.50689655	26	13	7	20	24
16861	19509	19542	33	ACTGAAAAAGTCTGTCCTGGTTGAATGCGAACAA	62.00588235	8197	19554	19582	28	GGTGTCTTAGGATTGGCTGTATCAACCTT	60.09310345	26	6	14	20	12
16861	19509	19542	33	ACTGAAAAAGTCTGTCCTGGTTGAATGCGAACAA	62.00588235	8198	19555	19583	28	GTGTCTTAGGATTGGCTGTATCAACCTTA	58.67931034	26	6	14	20	13
17069	25325	25358	33	AAGTGTGTTGATAAGTGACGCTACAGTTGTTTTA	59.59411765	8553	25383	25411	28	CCATAATCAACCACACCCTCTTGTATTTT	57.26551724	26	0	20	20	25
17077	25700	25733	33	TAGCATTTCAGTAGTGCCACCAGCCTTTTTAGTA	62.00588235	8573	25751	25779	28	TAAAACACCCTCTTGAACAACATCACCCA	58.67931034	26	9	11	20	18
17079	25702	25735	33	GCATTTCAGTAGTGCCACCAGCCTTTTTAGTAGG	64.41764706	8573	25751	25779	28	TAAAACACCCTCTTGAACAACATCACCCA	58.67931034	26	9	11	20	16
17080	25703	25736	33	CATTTCAGTAGTGCCACCAGCCTTTTTAGTAGGT	63.21176471	8573	25751	25779	28	TAAAACACCCTCTTGAACAACATCACCCA	58.67931034	26	9	11	20	15
17080	25703	25736	33	CATTTCAGTAGTGCCACCAGCCTTTTTAGTAGGT	63.21176471	8577	25755	25783	28	ACACCCTCTTGAACAACATCACCCACTAT	60.09310345	26	9	11	20	19
17245	28389	28422	33	TGGCAACCAACATAAGAGAACACACAGCCTCCAA	64.41764706	8849	28426	28454	28	CAATAGTGCGACCACCCTTACGAAGAATG	61.50689655	26	17	3	20	4
17245	28389	28422	33	TGGCAACCAACATAAGAGAACACACAGCCTCCAA	64.41764706	8850	28427	28455	28	AATAGTGCGACCACCCTTACGAAGAATGG	61.50689655	26	17	3	20	5
16859	19507	19540	33	ACACTGAAAAAGTCTGTCCTGGTTGAATGCGAAC	63.21176471	8198	19555	19583	28	GTGTCTTAGGATTGGCTGTATCAACCTTA	58.67931034	26	7	14	21	15
17070	25326	25359	33	AGTGTGTTGATAAGTGACGCTACAGTTGTTTTAC	60.8	8554	25384	25412	28	CATAATCAACCACACCCTCTTGTATTTTA	55.85172414	26	0	21	21	25
17071	25327	25360	33	GTGTGTTGATAAGTGACGCTACAGTTGTTTTACT	60.8	8553	25383	25411	28	CCATAATCAACCACACCCTCTTGTATTTT	57.26551724	26	1	20	21	23
17077	25700	25733	33	TAGCATTTCAGTAGTGCCACCAGCCTTTTTAGTA	62.00588235	8575	25753	25781	28	AAACACCCTCTTGAACAACATCACCCACT	60.09310345	26	9	12	21	20
17079	25702	25735	33	GCATTTCAGTAGTGCCACCAGCCTTTTTAGTAGG	64.41764706	8574	25752	25780	28	AAAACACCCTCTTGAACAACATCACCCAC	60.09310345	26	9	12	21	17
17080	25703	25736	33	CATTTCAGTAGTGCCACCAGCCTTTTTAGTAGGT	63.21176471	8574	25752	25780	28	AAAACACCCTCTTGAACAACATCACCCAC	60.09310345	26	9	12	21	16
17081	25704	25737	33	ATTTCAGTAGTGCCACCAGCCTTTTTAGTAGGTA	62.00588235	8576	25754	25782	28	AACACCCTCTTGAACAACATCACCCACTA	60.09310345	26	11	10	21	17
16263	2872	2905	33	AACAGTGATTTCTTTAGGCAGGTCCTTGATGTCA	62.00588235	7141	2917	2945	28	ATGGTGTCCAGCAATACGAAGATGTCCAC	61.50689655	26	18	4	22	12
16859	19507	19540	33	ACACTGAAAAAGTCTGTCCTGGTTGAATGCGAAC	63.21176471	8196	19552	19580	28	TAGGTGTCTTAGGATTGGCTGTATCAACC	60.09310345	26	7	15	22	12
17071	25327	25360	33	GTGTGTTGATAAGTGACGCTACAGTTGTTTTACT	60.8	8554	25384	25412	28	CATAATCAACCACACCCTCTTGTATTTTA	55.85172414	26	1	21	22	24
17081	25704	25737	33	ATTTCAGTAGTGCCACCAGCCTTTTTAGTAGGTA	62.00588235	8573	25751	25779	28	TAAAACACCCTCTTGAACAACATCACCCA	58.67931034	26	11	11	22	14
17081	25704	25737	33	ATTTCAGTAGTGCCACCAGCCTTTTTAGTAGGTA	62.00588235	8577	25755	25783	28	ACACCCTCTTGAACAACATCACCCACTAT	60.09310345	26	11	11	22	18
16883	19872	19905	33	GAGGTTTGTGGTGGTTGGTAAAGAACATCAGAAC	63.21176471	8254	19922	19950	28	ATTGAGAGCCTTTGCGAGATGACAACAAG	60.09310345	26	19	4	23	17
17081	25704	25737	33	ATTTCAGTAGTGCCACCAGCCTTTTTAGTAGGTA	62.00588235	8575	25753	25781	28	AAACACCCTCTTGAACAACATCACCCACT	60.09310345	26	11	12	23	16
17082	25705	25738	33	TTTCAGTAGTGCCACCAGCCTTTTTAGTAGGTAT	62.00588235	8574	25752	25780	28	AAAACACCCTCTTGAACAACATCACCCAC	60.09310345	26	11	12	23	14
17082	25705	25738	33	TTTCAGTAGTGCCACCAGCCTTTTTAGTAGGTAT	62.00588235	8575	25753	25781	28	AAACACCCTCTTGAACAACATCACCCACT	60.09310345	26	11	12	23	15
16234	2801	2834	33	GCAAAACCTGAGTCACCTGCTACACGCTGCGAAG	68.03529412	7107	2857	2885	28	CGTTCGTGATGTAGCAACAGTGATTTCTT	58.67931034	26	4	20	24	23
16883	19872	19905	33	GAGGTTTGTGGTGGTTGGTAAAGAACATCAGAAC	63.21176471	8253	19921	19949	28	CATTGAGAGCCTTTGCGAGATGACAACAA	60.09310345	26	19	5	24	16
17246	28390	28423	33	GGCAACCAACATAAGAGAACACACAGCCTCCAAA	64.41764706	8849	28426	28454	28	CAATAGTGCGACCACCCTTACGAAGAATG	61.50689655	26	21	3	24	3
17246	28390	28423	33	GGCAACCAACATAAGAGAACACACAGCCTCCAAA	64.41764706	8850	28427	28455	28	AATAGTGCGACCACCCTTACGAAGAATGG	61.50689655	26	21	3	24	4
17247	28391	28424	33	GCAACCAACATAAGAGAACACACAGCCTCCAAAG	64.41764706	8849	28426	28454	28	CAATAGTGCGACCACCCTTACGAAGAATG	61.50689655	26	21	3	24	2
16263	2872	2905	33	AACAGTGATTTCTTTAGGCAGGTCCTTGATGTCA	62.00588235	7139	2915	2943	28	AGATGGTGTCCAGCAATACGAAGATGTCC	61.50689655	26	18	7	25	10
16443	6616	6649	33	CAGCATCAGTAGTGTCAGCAATGTCTCTGCCAAA	64.41764706	7465	6674	6702	28	GTTAGACTCAGTAAGAACACCTGTGCCTG	61.50689655	26	9	16	25	25
16880	19869	19902	33	ATAGAGGTTTGTGGTGGTTGGTAAAGAACATCAG	62.00588235	8254	19922	19950	28	ATTGAGAGCCTTTGCGAGATGACAACAAG	60.09310345	26	21	4	25	20
16881	19870	19903	33	TAGAGGTTTGTGGTGGTTGGTAAAGAACATCAGA	62.00588235	8254	19922	19950	28	ATTGAGAGCCTTTGCGAGATGACAACAAG	60.09310345	26	21	4	25	19
16882	19871	19904	33	AGAGGTTTGTGGTGGTTGGTAAAGAACATCAGAA	62.00588235	8254	19922	19950	28	ATTGAGAGCCTTTGCGAGATGACAACAAG	60.09310345	26	21	4	25	18
16239	2844	2877	33	TGTAATAAGAAAGCGTTCGTGATGTAGCAACAGT	60.8	7128	2878	2906	28	GATTTCTTTAGGCAGGTCCTTGATGTCAC	60.09310345	26	1	25	26	1
16764	18074	18107	33	TACTTTGATACAAGGTTTGCCACCAACACCCAAC	63.21176471	8076	18132	18160	28	TCTATGCTATTCTTGGGTGGGAGTAGTCC	61.50689655	26	9	17	26	25
16880	19869	19902	33	ATAGAGGTTTGTGGTGGTTGGTAAAGAACATCAG	62.00588235	8253	19921	19949	28	CATTGAGAGCCTTTGCGAGATGACAACAA	60.09310345	26	21	5	26	19
16881	19870	19903	33	TAGAGGTTTGTGGTGGTTGGTAAAGAACATCAGA	62.00588235	8253	19921	19949	28	CATTGAGAGCCTTTGCGAGATGACAACAA	60.09310345	26	21	5	26	18
16882	19871	19904	33	AGAGGTTTGTGGTGGTTGGTAAAGAACATCAGAA	62.00588235	8253	19921	19949	28	CATTGAGAGCCTTTGCGAGATGACAACAA	60.09310345	26	21	5	26	17
17248	28392	28425	33	CAACCAACATAAGAGAACACACAGCCTCCAAAGG	64.41764706	8849	28426	28454	28	CAATAGTGCGACCACCCTTACGAAGAATG	61.50689655	26	23	3	26	1
16389	4949	4982	33	TCCTATTACAACATCACAGTTACCAGACACAAAT	59.59411765	7340	4984	5012	28	TGTTGTCTGTAGTAATGATTTGTGGTTCA	55.85172414	26	2	25	27	2
16766	18076	18109	33	CTTTGATACAAGGTTTGCCACCAACACCCAACAA	63.21176471	8076	18132	18160	28	TCTATGCTATTCTTGGGTGGGAGTAGTCC	61.50689655	26	10	17	27	23
16875	19864	19897	33	AGGTGATAGAGGTTTGTGGTGGTTGGTAAAGAAC	63.21176471	8253	19921	19949	28	CATTGAGAGCCTTTGCGAGATGACAACAA	60.09310345	26	22	5	27	24
16878	19867	19900	33	TGATAGAGGTTTGTGGTGGTTGGTAAAGAACATC	62.00588235	8255	19923	19951	28	TTGAGAGCCTTTGCGAGATGACAACAAGC	61.50689655	26	24	3	27	23
16883	19872	19905	33	GAGGTTTGTGGTGGTTGGTAAAGAACATCAGAAC	63.21176471	8257	19925	19953	28	GAGAGCCTTTGCGAGATGACAACAAGCAG	62.92068966	26	19	8	27	20
16387	4947	4980	33	ATTCCTATTACAACATCACAGTTACCAGACACAA	59.59411765	7337	4981	5009	28	ATGTGTTGTCTGTAGTAATGATTTGTGGT	55.85172414	26	3	25	28	1
16387	4947	4980	33	ATTCCTATTACAACATCACAGTTACCAGACACAA	59.59411765	7340	4984	5012	28	TGTTGTCTGTAGTAATGATTTGTGGTTCA	55.85172414	26	3	25	28	4
16388	4948	4981	33	TTCCTATTACAACATCACAGTTACCAGACACAAA	59.59411765	7338	4982	5010	28	TGTGTTGTCTGTAGTAATGATTTGTGGTT	55.85172414	26	3	25	28	1
16388	4948	4981	33	TTCCTATTACAACATCACAGTTACCAGACACAAA	59.59411765	7340	4984	5012	28	TGTTGTCTGTAGTAATGATTTGTGGTTCA	55.85172414	26	3	25	28	3
16389	4949	4982	33	TCCTATTACAACATCACAGTTACCAGACACAAAT	59.59411765	7339	4983	5011	28	GTGTTGTCTGTAGTAATGATTTGTGGTTC	57.26551724	26	2	26	28	1
16390	4950	4983	33	CCTATTACAACATCACAGTTACCAGACACAAATG	60.8	7340	4984	5012	28	TGTTGTCTGTAGTAATGATTTGTGGTTCA	55.85172414	26	3	25	28	1
16444	6617	6650	33	AGCATCAGTAGTGTCAGCAATGTCTCTGCCAAAT	63.21176471	7466	6675	6703	28	TTAGACTCAGTAAGAACACCTGTGCCTGT	60.09310345	26	10	18	28	25
16764	18074	18107	33	TACTTTGATACAAGGTTTGCCACCAACACCCAAC	63.21176471	8074	18130	18158	28	CATCTATGCTATTCTTGGGTGGGAGTAGT	60.09310345	26	9	19	28	23
16764	18074	18107	33	TACTTTGATACAAGGTTTGCCACCAACACCCAAC	63.21176471	8075	18131	18159	28	ATCTATGCTATTCTTGGGTGGGAGTAGTC	60.09310345	26	9	19	28	24
16765	18075	18108	33	ACTTTGATACAAGGTTTGCCACCAACACCCAACA	63.21176471	8075	18131	18159	28	ATCTATGCTATTCTTGGGTGGGAGTAGTC	60.09310345	26	9	19	28	23
16878	19867	19900	33	TGATAGAGGTTTGTGGTGGTTGGTAAAGAACATC	62.00588235	8254	19922	19950	28	ATTGAGAGCCTTTGCGAGATGACAACAAG	60.09310345	26	24	4	28	22
16879	19868	19901	33	GATAGAGGTTTGTGGTGGTTGGTAAAGAACATCA	62.00588235	8253	19921	19949	28	CATTGAGAGCCTTTGCGAGATGACAACAA	60.09310345	26	23	5	28	20
16880	19869	19902	33	ATAGAGGTTTGTGGTGGTTGGTAAAGAACATCAG	62.00588235	8258	19926	19954	28	AGAGCCTTTGCGAGATGACAACAAGCAGC	62.92068966	26	21	7	28	24
16387	4947	4980	33	ATTCCTATTACAACATCACAGTTACCAGACACAA	59.59411765	7339	4983	5011	28	GTGTTGTCTGTAGTAATGATTTGTGGTTC	57.26551724	26	3	26	29	3
16541	9162	9195	33	TTGAAGGTCACACTTTTCTAATAGCATTCTTTGC	59.59411765	7617	9198	9226	28	TTTGTAAAGATTAGGCATAGCAACACCCG	58.67931034	26	19	10	29	3
16766	18076	18109	33	CTTTGATACAAGGTTTGCCACCAACACCCAACAA	63.21176471	8075	18131	18159	28	ATCTATGCTATTCTTGGGTGGGAGTAGTC	60.09310345	26	10	19	29	22
16877	19866	19899	33	GTGATAGAGGTTTGTGGTGGTTGGTAAAGAACAT	62.00588235	8253	19921	19949	28	CATTGAGAGCCTTTGCGAGATGACAACAA	60.09310345	26	24	5	29	22
16878	19867	19900	33	TGATAGAGGTTTGTGGTGGTTGGTAAAGAACATC	62.00588235	8253	19921	19949	28	CATTGAGAGCCTTTGCGAGATGACAACAA	60.09310345	26	24	5	29	21
16878	19867	19900	33	TGATAGAGGTTTGTGGTGGTTGGTAAAGAACATC	62.00588235	8256	19924	19952	28	TGAGAGCCTTTGCGAGATGACAACAAGCA	61.50689655	26	24	5	29	24
16880	19869	19902	33	ATAGAGGTTTGTGGTGGTTGGTAAAGAACATCAG	62.00588235	8257	19925	19953	28	GAGAGCCTTTGCGAGATGACAACAAGCAG	62.92068966	26	21	8	29	23
16881	19870	19903	33	TAGAGGTTTGTGGTGGTTGGTAAAGAACATCAGA	62.00588235	8257	19925	19953	28	GAGAGCCTTTGCGAGATGACAACAAGCAG	62.92068966	26	21	8	29	22
16882	19871	19904	33	AGAGGTTTGTGGTGGTTGGTAAAGAACATCAGAA	62.00588235	8257	19925	19953	28	GAGAGCCTTTGCGAGATGACAACAAGCAG	62.92068966	26	21	8	29	21
16855	19503	19536	33	GCTAACACTGAAAAAGTCTGTCCTGGTTGAATGC	63.21176471	8193	19549	19577	28	ACTTAGGTGTCTTAGGATTGGCTGTATCA	58.67931034	26	8	22	30	13
16235	2802	2835	33	CAAAACCTGAGTCACCTGCTACACGCTGCGAAGC	68.03529412	7108	2858	2886	28	GTTCGTGATGTAGCAACAGTGATTTCTTT	57.26551724	26	2	29	31	23
16879	19868	19901	33	GATAGAGGTTTGTGGTGGTTGGTAAAGAACATCA	62.00588235	8257	19925	19953	28	GAGAGCCTTTGCGAGATGACAACAAGCAG	62.92068966	26	23	8	31	24
16346	4212	4245	33	GCCAGCAGCAACGAGCAAAAGGTGTGAGTAAACT	65.62352941	7259	4270	4298	28	CAAACAAAGTGAACACCCTTGGAGAGTGC	61.50689655	26	1	31	32	25
16878	19867	19900	33	TGATAGAGGTTTGTGGTGGTTGGTAAAGAACATC	62.00588235	8257	19925	19953	28	GAGAGCCTTTGCGAGATGACAACAAGCAG	62.92068966	26	24	8	32	25
16350	4216	4249	33	GCAGCAACGAGCAAAAGGTGTGAGTAAACTGTTA	63.21176471	7260	4271	4299	28	AAACAAAGTGAACACCCTTGGAGAGTGCT	60.09310345	26	3	30	33	22
16687	15120	15153	33	AGCATTACCATCCTGAGCAAAGAAGAAGTGTTTT	60.8	7908	15176	15204	28	TAAAGAAACCCTTAGACACAGCAAAGTCA	57.26551724	26	9	24	33	23
16237	2842	2875	33	TTTGTAATAAGAAAGCGTTCGTGATGTAGCAACA	59.59411765	7126	2876	2904	28	GTGATTTCTTTAGGCAGGTCCTTGATGTC	60.09310345	26	1	33	34	1
16688	15121	15154	33	GCATTACCATCCTGAGCAAAGAAGAAGTGTTTTA	60.8	7908	15176	15204	28	TAAAGAAACCCTTAGACACAGCAAAGTCA	57.26551724	26	10	24	34	22
17013	22750	22783	33	AATCTAAACCACTAAGACAAACACTACAAGGTAT	58.38823529	8446	22806	22834	28	ATAGTGACATTAGTAGAGTTCAAATAGCC	55.85172414	26	8	26	34	23
17013	22750	22783	33	AATCTAAACCACTAAGACAAACACTACAAGGTAT	58.38823529	8448	22808	22836	28	AGTGACATTAGTAGAGTTCAAATAGCCTT	55.85172414	26	8	26	34	25
16152	1066	1099	33	GTGATGAGGAACGAGAAGAGGCTTGACTGCCGCC	69.24117647	6919	1117	1145	28	AGAAGCCTTTTGGCAATGTTGTTCCTTGA	58.67931034	26	3	32	35	18
16238	2843	2876	33	TTGTAATAAGAAAGCGTTCGTGATGTAGCAACAG	60.8	7127	2877	2905	28	TGATTTCTTTAGGCAGGTCCTTGATGTCA	58.67931034	26	1	34	35	1
16585	10224	10257	33	ACCCTGTTGTCCATCAAAGTGTCCCTTATTTACA	62.00588235	7701	10279	10307	28	AAACTCTGAAGTCTTGTAAAAGTGTTCCA	55.85172414	26	4	31	35	22
17013	22750	22783	33	AATCTAAACCACTAAGACAAACACTACAAGGTAT	58.38823529	8447	22807	22835	28	TAGTGACATTAGTAGAGTTCAAATAGCCT	55.85172414	26	8	27	35	24
16236	2841	2874	33	ATTTGTAATAAGAAAGCGTTCGTGATGTAGCAAC	59.59411765	7127	2877	2905	28	TGATTTCTTTAGGCAGGTCCTTGATGTCA	58.67931034	26	2	34	36	3
16235	2802	2835	33	CAAAACCTGAGTCACCTGCTACACGCTGCGAAGC	68.03529412	7109	2859	2887	28	TTCGTGATGTAGCAACAGTGATTTCTTTA	55.85172414	26	2	35	37	24
16348	4214	4247	33	CAGCAGCAACGAGCAAAAGGTGTGAGTAAACTGT	64.41764706	7258	4269	4297	28	GCAAACAAAGTGAACACCCTTGGAGAGTG	61.50689655	26	3	34	37	22
16350	4216	4249	33	GCAGCAACGAGCAAAAGGTGTGAGTAAACTGTTA	63.21176471	7258	4269	4297	28	GCAAACAAAGTGAACACCCTTGGAGAGTG	61.50689655	26	3	34	37	20
16539	9160	9193	33	TTTTGAAGGTCACACTTTTCTAATAGCATTCTTT	57.18235294	7616	9197	9225	28	TTTTGTAAAGATTAGGCATAGCAACACCC	57.26551724	26	21	17	38	4
16541	9162	9195	33	TTGAAGGTCACACTTTTCTAATAGCATTCTTTGC	59.59411765	7615	9196	9224	28	ATTTTGTAAAGATTAGGCATAGCAACACC	55.85172414	26	19	20	39	1
16667	14174	14207	33	CAACAGCATCGTCAGAGAGTATCATCATTGAGAA	62.00588235	7872	14221	14249	28	TATGCGTAAAACTCATTCACAAAGTCTGT	55.85172414	26	5	35	40	14
16668	14175	14208	33	AACAGCATCGTCAGAGAGTATCATCATTGAGAAA	60.8	7872	14221	14249	28	TATGCGTAAAACTCATTCACAAAGTCTGT	55.85172414	26	5	35	40	13
16669	14176	14209	33	ACAGCATCGTCAGAGAGTATCATCATTGAGAAAT	60.8	7872	14221	14249	28	TATGCGTAAAACTCATTCACAAAGTCTGT	55.85172414	26	5	35	40	12
16287	3872	3905	33	GCTGGTAATAGTCTGAAGTGAAGTAACTGTGTAA	60.8	7187	3908	3936	28	CAACACAGTCTTTTACTCCAGATTCCCAT	58.67931034	26	9	32	41	3
16287	3872	3905	33	GCTGGTAATAGTCTGAAGTGAAGTAACTGTGTAA	60.8	7189	3910	3938	28	ACACAGTCTTTTACTCCAGATTCCCATTT	57.26551724	26	9	32	41	5
16539	9160	9193	33	TTTTGAAGGTCACACTTTTCTAATAGCATTCTTT	57.18235294	7615	9196	9224	28	ATTTTGTAAAGATTAGGCATAGCAACACC	55.85172414	26	21	20	41	3
16661	14168	14201	33	AACACACAACAGCATCGTCAGAGAGTATCATCAT	62.00588235	7872	14221	14249	28	TATGCGTAAAACTCATTCACAAAGTCTGT	55.85172414	26	6	35	41	20
16662	14169	14202	33	ACACACAACAGCATCGTCAGAGAGTATCATCATT	62.00588235	7872	14221	14249	28	TATGCGTAAAACTCATTCACAAAGTCTGT	55.85172414	26	6	35	41	19
16663	14170	14203	33	CACACAACAGCATCGTCAGAGAGTATCATCATTG	63.21176471	7872	14221	14249	28	TATGCGTAAAACTCATTCACAAAGTCTGT	55.85172414	26	6	35	41	18
16664	14171	14204	33	ACACAACAGCATCGTCAGAGAGTATCATCATTGA	62.00588235	7872	14221	14249	28	TATGCGTAAAACTCATTCACAAAGTCTGT	55.85172414	26	6	35	41	17
16665	14172	14205	33	CACAACAGCATCGTCAGAGAGTATCATCATTGAG	63.21176471	7872	14221	14249	28	TATGCGTAAAACTCATTCACAAAGTCTGT	55.85172414	26	6	35	41	16
16666	14173	14206	33	ACAACAGCATCGTCAGAGAGTATCATCATTGAGA	62.00588235	7872	14221	14249	28	TATGCGTAAAACTCATTCACAAAGTCTGT	55.85172414	26	6	35	41	15
17198	27698	27731	33	TTCCCAACCGTCTCTAAGAAACTCTACACCTTCC	64.41764706	8759	27735	27763	28	AACTTCTCTTCAAGCCAATCAAGGACGGG	61.50689655	26	6	35	41	4
16287	3872	3905	33	GCTGGTAATAGTCTGAAGTGAAGTAACTGTGTAA	60.8	7188	3909	3937	28	AACACAGTCTTTTACTCCAGATTCCCATT	57.26551724	26	9	33	42	4
16145	961	994	33	GCAGCAGCAAAGCAAGAGCAGCATCACCGCCATT	68.03529412	6891	1010	1038	28	AGGAGAAGTTCCCCTACTGCTGCCTGGAG	65.74827586	26	18	25	43	16
16287	3872	3905	33	GCTGGTAATAGTCTGAAGTGAAGTAACTGTGTAA	60.8	7186	3907	3935	28	ACAACACAGTCTTTTACTCCAGATTCCCA	58.67931034	26	9	34	43	2
16146	962	995	33	CAGCAGCAAAGCAAGAGCAGCATCACCGCCATTG	68.03529412	6892	1011	1039	28	GGAGAAGTTCCCCTACTGCTGCCTGGAGT	65.74827586	26	17	28	45	16
16287	3872	3905	33	GCTGGTAATAGTCTGAAGTGAAGTAACTGTGTAA	60.8	7190	3911	3939	28	CACAGTCTTTTACTCCAGATTCCCATTTT	57.26551724	26	9	36	45	6
16299	3911	3944	33	CACAGTCTTTTACTCCAGATTCCCATTTTTCAGT	60.8	7199	3969	3997	28	TTCAGAAATAGGACTTGTTGTGCCATCAC	58.67931034	26	18	27	45	25
17093	26626	26659	33	TTGTTTGAATAGTAGTTGTCTGATTGTCCTCACT	59.59411765	8613	26677	26705	28	CAGTTTGTTGACTATCATCATCTAACCAA	55.85172414	26	14	31	45	18
16290	3875	3908	33	GGTAATAGTCTGAAGTGAAGTAACTGTGTAATAC	59.59411765	7189	3910	3938	28	ACACAGTCTTTTACTCCAGATTCCCATTT	57.26551724	26	14	32	46	2
16883	19872	19905	33	GAGGTTTGTGGTGGTTGGTAAAGAACATCAGAAC	63.21176471	8250	19912	19940	28	TACTGAAGTCATTGAGAGCCTTTGCGAGA	60.09310345	26	19	27	46	7
16288	3873	3906	33	CTGGTAATAGTCTGAAGTGAAGTAACTGTGTAAT	59.59411765	7190	3911	3939	28	CACAGTCTTTTACTCCAGATTCCCATTTT	57.26551724	26	11	36	47	5
16289	3874	3907	33	TGGTAATAGTCTGAAGTGAAGTAACTGTGTAATA	58.38823529	7190	3911	3939	28	CACAGTCTTTTACTCCAGATTCCCATTTT	57.26551724	26	12	36	48	4
16880	19869	19902	33	ATAGAGGTTTGTGGTGGTTGGTAAAGAACATCAG	62.00588235	8250	19912	19940	28	TACTGAAGTCATTGAGAGCCTTTGCGAGA	60.09310345	26	21	27	48	10
16882	19871	19904	33	AGAGGTTTGTGGTGGTTGGTAAAGAACATCAGAA	62.00588235	8250	19912	19940	28	TACTGAAGTCATTGAGAGCCTTTGCGAGA	60.09310345	26	21	27	48	8
16287	3872	3905	33	GCTGGTAATAGTCTGAAGTGAAGTAACTGTGTAA	60.8	7191	3912	3940	28	ACAGTCTTTTACTCCAGATTCCCATTTTT	55.85172414	26	9	40	49	7
16151	1065	1098	33	CGTGATGAGGAACGAGAAGAGGCTTGACTGCCGC	69.24117647	6918	1116	1144	28	TAGAAGCCTTTTGGCAATGTTGTTCCTTG	58.67931034	26	3	48	51	18
16288	3873	3906	33	CTGGTAATAGTCTGAAGTGAAGTAACTGTGTAAT	59.59411765	7191	3912	3940	28	ACAGTCTTTTACTCCAGATTCCCATTTTT	55.85172414	26	11	40	51	6
17104	26637	26670	33	GTAGTTGTCTGATTGTCCTCACTGCCGTCTTGTT	64.41764706	8617	26685	26713	28	TGACTATCATCATCTAACCAATCTTCTTC	55.85172414	26	33	18	51	15
17103	26636	26669	33	AGTAGTTGTCTGATTGTCCTCACTGCCGTCTTGT	64.41764706	8617	26685	26713	28	TGACTATCATCATCTAACCAATCTTCTTC	55.85172414	26	34	18	52	16
17103	26636	26669	33	AGTAGTTGTCTGATTGTCCTCACTGCCGTCTTGT	64.41764706	8622	26691	26719	28	TCATCATCTAACCAATCTTCTTCTTGCTC	57.26551724	26	34	18	52	22
17105	26638	26671	33	TAGTTGTCTGATTGTCCTCACTGCCGTCTTGTTG	64.41764706	8621	26690	26718	28	ATCATCATCTAACCAATCTTCTTCTTGCT	55.85172414	26	33	19	52	19
17248	28392	28425	33	CAACCAACATAAGAGAACACACAGCCTCCAAAGG	64.41764706	8853	28439	28467	28	ACCCTTACGAAGAATGGTTTTCAAGCCAG	60.09310345	26	23	29	52	14
16147	973	1006	33	CAAGAGCAGCATCACCGCCATTGCCAGCCATTCT	68.03529412	6894	1013	1041	28	AGAAGTTCCCCTACTGCTGCCTGGAGTTG	64.33448276	26	7	47	54	7
16290	3875	3908	33	GGTAATAGTCTGAAGTGAAGTAACTGTGTAATAC	59.59411765	7191	3912	3940	28	ACAGTCTTTTACTCCAGATTCCCATTTTT	55.85172414	26	14	40	54	4
17100	26633	26666	33	AATAGTAGTTGTCTGATTGTCCTCACTGCCGTCT	63.21176471	8621	26690	26718	28	ATCATCATCTAACCAATCTTCTTCTTGCT	55.85172414	26	35	19	54	24
17103	26636	26669	33	AGTAGTTGTCTGATTGTCCTCACTGCCGTCTTGT	64.41764706	8619	26688	26716	28	CTATCATCATCTAACCAATCTTCTTCTTG	55.85172414	26	34	20	54	19
17104	26637	26670	33	GTAGTTGTCTGATTGTCCTCACTGCCGTCTTGTT	64.41764706	8616	26683	26711	28	GTTGACTATCATCATCTAACCAATCTTCT	55.85172414	26	33	21	54	13
17107	26640	26673	33	GTTGTCTGATTGTCCTCACTGCCGTCTTGTTGAC	65.62352941	8623	26692	26720	28	CATCATCTAACCAATCTTCTTCTTGCTCT	57.26551724	26	31	23	54	19
16444	6617	6650	33	AGCATCAGTAGTGTCAGCAATGTCTCTGCCAAAT	63.21176471	7463	6660	6688	28	GGCAGAAACTTTTTGTTAGACTCAGTAAG	57.26551724	26	10	45	55	10
17099	26632	26665	33	GAATAGTAGTTGTCTGATTGTCCTCACTGCCGTC	64.41764706	8619	26688	26716	28	CTATCATCATCTAACCAATCTTCTTCTTG	55.85172414	26	35	20	55	23
17106	26639	26672	33	AGTTGTCTGATTGTCCTCACTGCCGTCTTGTTGA	64.41764706	8615	26682	26710	28	TGTTGACTATCATCATCTAACCAATCTTC	55.85172414	26	32	23	55	10
17105	26638	26671	33	TAGTTGTCTGATTGTCCTCACTGCCGTCTTGTTG	64.41764706	8615	26682	26710	28	TGTTGACTATCATCATCTAACCAATCTTC	55.85172414	26	33	23	56	11
16491	8157	8190	33	ACATTGGAAAAGAAAGGTAAGAACAAGTCCTGAG	60.8	7567	8214	8242	28	AAAACTTTGTCAGGGTAATAAACACCACG	57.26551724	26	35	22	57	24
17110	26643	26676	33	GTCTGATTGTCCTCACTGCCGTCTTGTTGACCAA	65.62352941	8613	26677	26705	28	CAGTTTGTTGACTATCATCATCTAACCAA	55.85172414	26	27	31	58	1
16148	974	1007	33	AAGAGCAGCATCACCGCCATTGCCAGCCATTCTA	66.82941176	6895	1014	1042	28	GAAGTTCCCCTACTGCTGCCTGGAGTTGA	64.33448276	26	7	52	59	7
16313	4079	4112	33	AGTTGGCATCATAAAGTAATGGGTTTTTGGAACG	60.8	7231	4117	4145	28	TTCCAGCAAAGCCAAAGCCTCATTATTAT	57.26551724	26	6	53	59	5
16659	14166	14199	33	GAAACACACAACAGCATCGTCAGAGAGTATCATC	63.21176471	7872	14221	14249	28	TATGCGTAAAACTCATTCACAAAGTCTGT	55.85172414	26	24	35	59	22
17109	26642	26675	33	TGTCTGATTGTCCTCACTGCCGTCTTGTTGACCA	65.62352941	8613	26677	26705	28	CAGTTTGTTGACTATCATCATCTAACCAA	55.85172414	26	28	31	59	2
16444	6617	6650	33	AGCATCAGTAGTGTCAGCAATGTCTCTGCCAAAT	63.21176471	7462	6659	6687	28	AGGCAGAAACTTTTTGTTAGACTCAGTAA	55.85172414	26	10	50	60	9
16880	19869	19902	33	ATAGAGGTTTGTGGTGGTTGGTAAAGAACATCAG	62.00588235	8249	19911	19939	28	TTACTGAAGTCATTGAGAGCCTTTGCGAG	60.09310345	26	21	39	60	9
17094	26627	26660	33	TGTTTGAATAGTAGTTGTCTGATTGTCCTCACTG	60.8	8612	26676	26704	28	ACAGTTTGTTGACTATCATCATCTAACCA	55.85172414	26	31	29	60	16
17107	26640	26673	33	GTTGTCTGATTGTCCTCACTGCCGTCTTGTTGAC	65.62352941	8612	26676	26704	28	ACAGTTTGTTGACTATCATCATCTAACCA	55.85172414	26	31	29	60	3
17166	26941	26974	33	ACTCATCTAAATCAATGCCCAGTGGTGTAAGTAA	60.8	8703	26991	27019	28	AAAGTTTTTATGACAGCATCTGCCACAAC	57.26551724	26	3	58	61	17
17094	26627	26660	33	TGTTTGAATAGTAGTTGTCTGATTGTCCTCACTG	60.8	8613	26677	26705	28	CAGTTTGTTGACTATCATCATCTAACCAA	55.85172414	26	31	31	62	17
17106	26639	26672	33	AGTTGTCTGATTGTCCTCACTGCCGTCTTGTTGA	64.41764706	8614	26679	26707	28	GTTTGTTGACTATCATCATCTAACCAATC	55.85172414	26	32	30	62	7
17107	26640	26673	33	GTTGTCTGATTGTCCTCACTGCCGTCTTGTTGAC	65.62352941	8613	26677	26705	28	CAGTTTGTTGACTATCATCATCTAACCAA	55.85172414	26	31	31	62	4
16879	19868	19901	33	GATAGAGGTTTGTGGTGGTTGGTAAAGAACATCA	62.00588235	8248	19910	19938	28	GTTACTGAAGTCATTGAGAGCCTTTGCGA	60.09310345	26	23	40	63	9
17102	26635	26668	33	TAGTAGTTGTCTGATTGTCCTCACTGCCGTCTTG	64.41764706	8614	26679	26707	28	GTTTGTTGACTATCATCATCTAACCAATC	55.85172414	26	33	30	63	11
17106	26639	26672	33	AGTTGTCTGATTGTCCTCACTGCCGTCTTGTTGA	64.41764706	8613	26677	26705	28	CAGTTTGTTGACTATCATCATCTAACCAA	55.85172414	26	32	31	63	5
17099	26632	26665	33	GAATAGTAGTTGTCTGATTGTCCTCACTGCCGTC	64.41764706	8612	26676	26704	28	ACAGTTTGTTGACTATCATCATCTAACCA	55.85172414	26	35	29	64	11
17102	26635	26668	33	TAGTAGTTGTCTGATTGTCCTCACTGCCGTCTTG	64.41764706	8613	26677	26705	28	CAGTTTGTTGACTATCATCATCTAACCAA	55.85172414	26	33	31	64	9
17104	26637	26670	33	GTAGTTGTCTGATTGTCCTCACTGCCGTCTTGTT	64.41764706	8613	26677	26705	28	CAGTTTGTTGACTATCATCATCTAACCAA	55.85172414	26	33	31	64	7
17105	26638	26671	33	TAGTTGTCTGATTGTCCTCACTGCCGTCTTGTTG	64.41764706	8613	26677	26705	28	CAGTTTGTTGACTATCATCATCTAACCAA	55.85172414	26	33	31	64	6
16883	19872	19905	33	GAGGTTTGTGGTGGTTGGTAAAGAACATCAGAAC	63.21176471	8244	19906	19934	28	CTGAGTTACTGAAGTCATTGAGAGCCTTT	58.67931034	26	19	46	65	1
17098	26631	26664	33	TGAATAGTAGTTGTCTGATTGTCCTCACTGCCGT	63.21176471	8612	26676	26704	28	ACAGTTTGTTGACTATCATCATCTAACCA	55.85172414	26	36	29	65	12
17100	26633	26666	33	AATAGTAGTTGTCTGATTGTCCTCACTGCCGTCT	63.21176471	8614	26679	26707	28	GTTTGTTGACTATCATCATCTAACCAATC	55.85172414	26	35	30	65	13
17101	26634	26667	33	ATAGTAGTTGTCTGATTGTCCTCACTGCCGTCTT	63.21176471	8614	26679	26707	28	GTTTGTTGACTATCATCATCTAACCAATC	55.85172414	26	35	30	65	12
17103	26636	26669	33	AGTAGTTGTCTGATTGTCCTCACTGCCGTCTTGT	64.41764706	8613	26677	26705	28	CAGTTTGTTGACTATCATCATCTAACCAA	55.85172414	26	34	31	65	8
17099	26632	26665	33	GAATAGTAGTTGTCTGATTGTCCTCACTGCCGTC	64.41764706	8613	26677	26705	28	CAGTTTGTTGACTATCATCATCTAACCAA	55.85172414	26	35	31	66	12
17100	26633	26666	33	AATAGTAGTTGTCTGATTGTCCTCACTGCCGTCT	63.21176471	8613	26677	26705	28	CAGTTTGTTGACTATCATCATCTAACCAA	55.85172414	26	35	31	66	11
17101	26634	26667	33	ATAGTAGTTGTCTGATTGTCCTCACTGCCGTCTT	63.21176471	8613	26677	26705	28	CAGTTTGTTGACTATCATCATCTAACCAA	55.85172414	26	35	31	66	10
16312	4078	4111	33	TAGTTGGCATCATAAAGTAATGGGTTTTTGGAAC	59.59411765	7233	4119	4147	28	CCAGCAAAGCCAAAGCCTCATTATTATTC	58.67931034	26	7	60	67	8
16490	8156	8189	33	AACATTGGAAAAGAAAGGTAAGAACAAGTCCTGA	59.59411765	7566	8213	8241	28	GAAAACTTTGTCAGGGTAATAAACACCAC	57.26551724	26	44	23	67	24
16537	9107	9140	33	ATTTTGCGACATTCATCATTATGCCTTTAGGTAA	58.38823529	7610	9164	9192	28	GAAGGTCACACTTTTCTAATAGCATTCTT	55.85172414	26	9	58	67	24
17096	26629	26662	33	TTTGAATAGTAGTTGTCTGATTGTCCTCACTGCC	62.00588235	8613	26677	26705	28	CAGTTTGTTGACTATCATCATCTAACCAA	55.85172414	26	36	31	67	15
17098	26631	26664	33	TGAATAGTAGTTGTCTGATTGTCCTCACTGCCGT	63.21176471	8613	26677	26705	28	CAGTTTGTTGACTATCATCATCTAACCAA	55.85172414	26	36	31	67	13
16144	960	993	33	AGCAGCAGCAAAGCAAGAGCAGCATCACCGCCAT	68.03529412	6894	1013	1041	28	AGAAGTTCCCCTACTGCTGCCTGGAGTTG	64.33448276	26	21	47	68	20
16311	4077	4110	33	ATAGTTGGCATCATAAAGTAATGGGTTTTTGGAA	58.38823529	7233	4119	4147	28	CCAGCAAAGCCAAAGCCTCATTATTATTC	58.67931034	26	8	60	68	9
16882	19871	19904	33	AGAGGTTTGTGGTGGTTGGTAAAGAACATCAGAA	62.00588235	8243	19905	19933	28	CCTGAGTTACTGAAGTCATTGAGAGCCTT	60.09310345	26	21	47	68	1
16146	962	995	33	CAGCAGCAAAGCAAGAGCAGCATCACCGCCATTG	68.03529412	6896	1015	1043	28	AAGTTCCCCTACTGCTGCCTGGAGTTGAA	62.92068966	26	17	52	69	20
16313	4079	4112	33	AGTTGGCATCATAAAGTAATGGGTTTTTGGAACG	60.8	7234	4120	4148	28	CAGCAAAGCCAAAGCCTCATTATTATTCT	57.26551724	26	6	63	69	8
16489	8155	8188	33	TAACATTGGAAAAGAAAGGTAAGAACAAGTCCTG	59.59411765	7565	8212	8240	28	TGAAAACTTTGTCAGGGTAATAAACACCA	55.85172414	26	46	23	69	24
16881	19870	19903	33	TAGAGGTTTGTGGTGGTTGGTAAAGAACATCAGA	62.00588235	8242	19904	19932	28	ACCTGAGTTACTGAAGTCATTGAGAGCCT	60.09310345	26	21	48	69	1
16146	962	995	33	CAGCAGCAAAGCAAGAGCAGCATCACCGCCATTG	68.03529412	6897	1016	1044	28	AGTTCCCCTACTGCTGCCTGGAGTTGAAT	62.92068966	26	17	53	70	21
16310	4076	4109	33	AATAGTTGGCATCATAAAGTAATGGGTTTTTGGA	58.38823529	7234	4120	4148	28	CAGCAAAGCCAAAGCCTCATTATTATTCT	57.26551724	26	7	63	70	11
16312	4078	4111	33	TAGTTGGCATCATAAAGTAATGGGTTTTTGGAAC	59.59411765	7234	4120	4148	28	CAGCAAAGCCAAAGCCTCATTATTATTCT	57.26551724	26	7	63	70	9
16876	19865	19898	33	GGTGATAGAGGTTTGTGGTGGTTGGTAAAGAACA	63.21176471	8239	19901	19929	28	AGAACCTGAGTTACTGAAGTCATTGAGAG	58.67931034	26	22	48	70	3
16143	959	992	33	AAGCAGCAGCAAAGCAAGAGCAGCATCACCGCCA	68.03529412	6894	1013	1041	28	AGAAGTTCCCCTACTGCTGCCTGGAGTTG	64.33448276	26	24	47	71	21
16145	961	994	33	GCAGCAGCAAAGCAAGAGCAGCATCACCGCCATT	68.03529412	6897	1016	1044	28	AGTTCCCCTACTGCTGCCTGGAGTTGAAT	62.92068966	26	18	53	71	22
16325	4115	4148	33	ATTTCCAGCAAAGCCAAAGCCTCATTATTATTCT	59.59411765	7239	4166	4194	28	GCAAGAAGTAGACTAAAGCATAAAGATAG	55.85172414	26	34	37	71	18
16443	6616	6649	33	CAGCATCAGTAGTGTCAGCAATGTCTCTGCCAAA	64.41764706	7461	6658	6686	28	AAGGCAGAAACTTTTTGTTAGACTCAGTA	55.85172414	26	9	62	71	9
16313	4079	4112	33	AGTTGGCATCATAAAGTAATGGGTTTTTGGAACG	60.8	7230	4116	4144	28	TTTCCAGCAAAGCCAAAGCCTCATTATTA	57.26551724	26	6	66	72	4
16444	6617	6650	33	AGCATCAGTAGTGTCAGCAATGTCTCTGCCAAAT	63.21176471	7461	6658	6686	28	AAGGCAGAAACTTTTTGTTAGACTCAGTA	55.85172414	26	10	62	72	8
16569	9895	9928	33	TGACCATCAACTCTACCATCAAAAAAGACAGTGA	60.8	7667	9946	9974	28	TCAGTTGGTTTCTTGGCTATGTCAGTCAT	58.67931034	26	33	39	72	18
16144	960	993	33	AGCAGCAGCAAAGCAAGAGCAGCATCACCGCCAT	68.03529412	6895	1014	1042	28	GAAGTTCCCCTACTGCTGCCTGGAGTTGA	64.33448276	26	21	52	73	21
16312	4078	4111	33	TAGTTGGCATCATAAAGTAATGGGTTTTTGGAAC	59.59411765	7230	4116	4144	28	TTTCCAGCAAAGCCAAAGCCTCATTATTA	57.26551724	26	7	66	73	5
16880	19869	19902	33	ATAGAGGTTTGTGGTGGTTGGTAAAGAACATCAG	62.00588235	8241	19903	19931	28	AACCTGAGTTACTGAAGTCATTGAGAGCC	60.09310345	26	21	52	73	1
16144	960	993	33	AGCAGCAGCAAAGCAAGAGCAGCATCACCGCCAT	68.03529412	6897	1016	1044	28	AGTTCCCCTACTGCTGCCTGGAGTTGAAT	62.92068966	26	21	53	74	23
16313	4079	4112	33	AGTTGGCATCATAAAGTAATGGGTTTTTGGAACG	60.8	7235	4121	4149	28	AGCAAAGCCAAAGCCTCATTATTATTCTT	55.85172414	26	6	68	74	9
16877	19866	19899	33	GTGATAGAGGTTTGTGGTGGTTGGTAAAGAACAT	62.00588235	8240	19902	19930	28	GAACCTGAGTTACTGAAGTCATTGAGAGC	60.09310345	26	24	50	74	3
16309	4075	4108	33	AAATAGTTGGCATCATAAAGTAATGGGTTTTTGG	58.38823529	7235	4121	4149	28	AGCAAAGCCAAAGCCTCATTATTATTCTT	55.85172414	26	7	68	75	13
16310	4076	4109	33	AATAGTTGGCATCATAAAGTAATGGGTTTTTGGA	58.38823529	7235	4121	4149	28	AGCAAAGCCAAAGCCTCATTATTATTCTT	55.85172414	26	7	68	75	12
16570	9896	9929	33	GACCATCAACTCTACCATCAAAAAAGACAGTGAG	62.00588235	7656	9935	9963	28	CACAAATCGTTTCAGTTGGTTTCTTGGCT	58.67931034	26	31	44	75	6
16311	4077	4110	33	ATAGTTGGCATCATAAAGTAATGGGTTTTTGGAA	58.38823529	7235	4121	4149	28	AGCAAAGCCAAAGCCTCATTATTATTCTT	55.85172414	26	8	68	76	11
16143	959	992	33	AAGCAGCAGCAAAGCAAGAGCAGCATCACCGCCA	68.03529412	6897	1016	1044	28	AGTTCCCCTACTGCTGCCTGGAGTTGAAT	62.92068966	26	24	53	77	24
16288	3873	3906	33	CTGGTAATAGTCTGAAGTGAAGTAACTGTGTAAT	59.59411765	7194	3915	3943	28	GTCTTTTACTCCAGATTCCCATTTTTCAG	57.26551724	26	11	66	77	9
16569	9895	9928	33	TGACCATCAACTCTACCATCAAAAAAGACAGTGA	60.8	7656	9935	9963	28	CACAAATCGTTTCAGTTGGTTTCTTGGCT	58.67931034	26	33	44	77	7
17141	26817	26850	33	AACTCTTCTTCTTCACAATCACCTTCTTCTTCAT	59.59411765	8669	26852	26880	28	CTCATCTGGAGGGTAGAAAGAACAATACA	58.67931034	26	20	57	77	2
16570	9896	9929	33	GACCATCAACTCTACCATCAAAAAAGACAGTGAG	62.00588235	7657	9936	9964	28	ACAAATCGTTTCAGTTGGTTTCTTGGCTA	57.26551724	26	31	47	78	7
17142	26818	26851	33	ACTCTTCTTCTTCACAATCACCTTCTTCTTCATC	60.8	8669	26852	26880	28	CTCATCTGGAGGGTAGAAAGAACAATACA	58.67931034	26	21	57	78	1
16569	9895	9928	33	TGACCATCAACTCTACCATCAAAAAAGACAGTGA	60.8	7657	9936	9964	28	ACAAATCGTTTCAGTTGGTTTCTTGGCTA	57.26551724	26	33	47	80	8
16467	7801	7834	33	CTTCAAGGTCCATAAGAAAAGGCTGAGAGACATA	62.00588235	7517	7858	7886	28	TAGAATAAACTCTGAACTCACTTTCCATC	55.85172414	26	21	60	81	24
16313	4079	4112	33	AGTTGGCATCATAAAGTAATGGGTTTTTGGAACG	60.8	7229	4115	4143	28	ATTTCCAGCAAAGCCAAAGCCTCATTATT	57.26551724	26	6	76	82	3
16569	9895	9928	33	TGACCATCAACTCTACCATCAAAAAAGACAGTGA	60.8	7666	9945	9973	28	TTCAGTTGGTTTCTTGGCTATGTCAGTCA	58.67931034	26	33	49	82	17
16570	9896	9929	33	GACCATCAACTCTACCATCAAAAAAGACAGTGAG	62.00588235	7658	9937	9965	28	CAAATCGTTTCAGTTGGTTTCTTGGCTAT	57.26551724	26	31	51	82	8
17132	26808	26841	33	GATGGCTCAAACTCTTCTTCTTCACAATCACCTT	62.00588235	8669	26852	26880	28	CTCATCTGGAGGGTAGAAAGAACAATACA	58.67931034	26	25	57	82	11
16312	4078	4111	33	TAGTTGGCATCATAAAGTAATGGGTTTTTGGAAC	59.59411765	7229	4115	4143	28	ATTTCCAGCAAAGCCAAAGCCTCATTATT	57.26551724	26	7	76	83	4
17134	26810	26843	33	TGGCTCAAACTCTTCTTCTTCACAATCACCTTCT	62.00588235	8669	26852	26880	28	CTCATCTGGAGGGTAGAAAGAACAATACA	58.67931034	26	26	57	83	9
17135	26811	26844	33	GGCTCAAACTCTTCTTCTTCACAATCACCTTCTT	62.00588235	8669	26852	26880	28	CTCATCTGGAGGGTAGAAAGAACAATACA	58.67931034	26	26	57	83	8
16289	3874	3907	33	TGGTAATAGTCTGAAGTGAAGTAACTGTGTAATA	58.38823529	7195	3916	3944	28	TCTTTTACTCCAGATTCCCATTTTTCAGT	55.85172414	26	12	72	84	9
16309	4075	4108	33	AAATAGTTGGCATCATAAAGTAATGGGTTTTTGG	58.38823529	7236	4122	4150	28	GCAAAGCCAAAGCCTCATTATTATTCTTA	55.85172414	26	7	77	84	14
16310	4076	4109	33	AATAGTTGGCATCATAAAGTAATGGGTTTTTGGA	58.38823529	7236	4122	4150	28	GCAAAGCCAAAGCCTCATTATTATTCTTA	55.85172414	26	7	77	84	13
16311	4077	4110	33	ATAGTTGGCATCATAAAGTAATGGGTTTTTGGAA	58.38823529	7229	4115	4143	28	ATTTCCAGCAAAGCCAAAGCCTCATTATT	57.26551724	26	8	76	84	5
16312	4078	4111	33	TAGTTGGCATCATAAAGTAATGGGTTTTTGGAAC	59.59411765	7236	4122	4150	28	GCAAAGCCAAAGCCTCATTATTATTCTTA	55.85172414	26	7	77	84	11
16569	9895	9928	33	TGACCATCAACTCTACCATCAAAAAAGACAGTGA	60.8	7658	9937	9965	28	CAAATCGTTTCAGTTGGTTTCTTGGCTAT	57.26551724	26	33	51	84	9
16570	9896	9929	33	GACCATCAACTCTACCATCAAAAAAGACAGTGAG	62.00588235	7659	9938	9966	28	AAATCGTTTCAGTTGGTTTCTTGGCTATG	57.26551724	26	31	53	84	9
17136	26812	26845	33	GCTCAAACTCTTCTTCTTCACAATCACCTTCTTC	62.00588235	8669	26852	26880	28	CTCATCTGGAGGGTAGAAAGAACAATACA	58.67931034	26	27	57	84	7
16311	4077	4110	33	ATAGTTGGCATCATAAAGTAATGGGTTTTTGGAA	58.38823529	7236	4122	4150	28	GCAAAGCCAAAGCCTCATTATTATTCTTA	55.85172414	26	8	77	85	12
17142	26818	26851	33	ACTCTTCTTCTTCACAATCACCTTCTTCTTCATC	60.8	8670	26853	26881	28	TCATCTGGAGGGTAGAAAGAACAATACAT	57.26551724	26	21	64	85	2
17137	26813	26846	33	CTCAAACTCTTCTTCTTCACAATCACCTTCTTCT	60.8	8669	26852	26880	28	CTCATCTGGAGGGTAGAAAGAACAATACA	58.67931034	26	29	57	86	6
17139	26815	26848	33	CAAACTCTTCTTCTTCACAATCACCTTCTTCTTC	60.8	8669	26852	26880	28	CTCATCTGGAGGGTAGAAAGAACAATACA	58.67931034	26	29	57	86	4
17143	26819	26852	33	CTCTTCTTCTTCACAATCACCTTCTTCTTCATCC	62.00588235	8670	26853	26881	28	TCATCTGGAGGGTAGAAAGAACAATACAT	57.26551724	26	22	64	86	1
17231	28252	28285	33	TATTGATGTTGACTTTCTCTTTTTGGAGTATTTC	57.18235294	8815	28301	28329	28	AAGACCTTCGGAACCTTCTCCAACAACAC	61.50689655	26	66	20	86	16
17232	28253	28286	33	ATTGATGTTGACTTTCTCTTTTTGGAGTATTTCA	57.18235294	8816	28302	28330	28	AGACCTTCGGAACCTTCTCCAACAACACC	62.92068966	26	66	20	86	16
16313	4079	4112	33	AGTTGGCATCATAAAGTAATGGGTTTTTGGAACG	60.8	7237	4123	4151	28	CAAAGCCAAAGCCTCATTATTATTCTTAC	55.85172414	26	6	81	87	11
16569	9895	9928	33	TGACCATCAACTCTACCATCAAAAAAGACAGTGA	60.8	7660	9939	9967	28	AATCGTTTCAGTTGGTTTCTTGGCTATGT	57.26551724	26	33	54	87	11
16570	9896	9929	33	GACCATCAACTCTACCATCAAAAAAGACAGTGAG	62.00588235	7661	9940	9968	28	ATCGTTTCAGTTGGTTTCTTGGCTATGTC	58.67931034	26	31	56	87	11
17143	26819	26852	33	CTCTTCTTCTTCACAATCACCTTCTTCTTCATCC	62.00588235	8671	26854	26882	28	CATCTGGAGGGTAGAAAGAACAATACATA	57.26551724	26	22	65	87	2
16310	4076	4109	33	AATAGTTGGCATCATAAAGTAATGGGTTTTTGGA	58.38823529	7237	4123	4151	28	CAAAGCCAAAGCCTCATTATTATTCTTAC	55.85172414	26	7	81	88	14
16312	4078	4111	33	TAGTTGGCATCATAAAGTAATGGGTTTTTGGAAC	59.59411765	7237	4123	4151	28	CAAAGCCAAAGCCTCATTATTATTCTTAC	55.85172414	26	7	81	88	12
16314	4080	4113	33	GTTGGCATCATAAAGTAATGGGTTTTTGGAACGG	62.00588235	7228	4114	4142	28	CATTTCCAGCAAAGCCAAAGCCTCATTAT	58.67931034	26	6	82	88	1
17138	26814	26847	33	TCAAACTCTTCTTCTTCACAATCACCTTCTTCTT	59.59411765	8669	26852	26880	28	CTCATCTGGAGGGTAGAAAGAACAATACA	58.67931034	26	31	57	88	5
16311	4077	4110	33	ATAGTTGGCATCATAAAGTAATGGGTTTTTGGAA	58.38823529	7237	4123	4151	28	CAAAGCCAAAGCCTCATTATTATTCTTAC	55.85172414	26	8	81	89	13
16569	9895	9928	33	TGACCATCAACTCTACCATCAAAAAAGACAGTGA	60.8	7661	9940	9968	28	ATCGTTTCAGTTGGTTTCTTGGCTATGTC	58.67931034	26	33	56	89	12
17132	26808	26841	33	GATGGCTCAAACTCTTCTTCTTCACAATCACCTT	62.00588235	8670	26853	26881	28	TCATCTGGAGGGTAGAAAGAACAATACAT	57.26551724	26	25	64	89	12
16313	4079	4112	33	AGTTGGCATCATAAAGTAATGGGTTTTTGGAACG	60.8	7227	4113	4141	28	GCATTTCCAGCAAAGCCAAAGCCTCATTA	60.09310345	26	6	84	90	1
17132	26808	26841	33	GATGGCTCAAACTCTTCTTCTTCACAATCACCTT	62.00588235	8671	26854	26882	28	CATCTGGAGGGTAGAAAGAACAATACATA	57.26551724	26	25	65	90	13
17133	26809	26842	33	ATGGCTCAAACTCTTCTTCTTCACAATCACCTTC	62.00588235	8671	26854	26882	28	CATCTGGAGGGTAGAAAGAACAATACATA	57.26551724	26	25	65	90	12
17144	26820	26853	33	TCTTCTTCTTCACAATCACCTTCTTCTTCATCCT	60.8	8671	26854	26882	28	CATCTGGAGGGTAGAAAGAACAATACATA	57.26551724	26	26	65	91	1
17231	28252	28285	33	TATTGATGTTGACTTTCTCTTTTTGGAGTATTTC	57.18235294	8819	28305	28333	28	CCTTCGGAACCTTCTCCAACAACACCTGT	62.92068966	26	66	25	91	20
17231	28252	28285	33	TATTGATGTTGACTTTCTCTTTTTGGAGTATTTC	57.18235294	8821	28307	28335	28	TTCGGAACCTTCTCCAACAACACCTGTAT	60.09310345	26	66	25	91	22
16569	9895	9928	33	TGACCATCAACTCTACCATCAAAAAAGACAGTGA	60.8	7662	9941	9969	28	TCGTTTCAGTTGGTTTCTTGGCTATGTCA	58.67931034	26	33	63	96	13
16308	4071	4104	33	AAGAAAATAGTTGGCATCATAAAGTAATGGGTTT	57.18235294	7227	4113	4141	28	GCATTTCCAGCAAAGCCAAAGCCTCATTA	60.09310345	26	13	84	97	9
16689	15176	15209	33	TAAAGAAACCCTTAGACACAGCAAAGTCATAGAA	59.59411765	7917	15227	15255	28	CGGGTTTGACAGTTTGAAAAGCAACATTG	58.67931034	26	12	85	97	18
16304	4067	4100	33	AGCAAAGAAAATAGTTGGCATCATAAAGTAATGG	58.38823529	7228	4114	4142	28	CATTTCCAGCAAAGCCAAAGCCTCATTAT	58.67931034	26	17	82	99	14
16475	8020	8053	33	TACCAAAAATCCAGCCTCTTATTATGTTAGACTT	58.38823529	7545	8055	8083	28	TCAGTGGAAGCAAAATAAACACCATCATT	55.85172414	26	8	91	99	2
16476	8021	8054	33	ACCAAAAATCCAGCCTCTTATTATGTTAGACTTC	59.59411765	7545	8055	8083	28	TCAGTGGAAGCAAAATAAACACCATCATT	55.85172414	26	8	91	99	1
16569	9895	9928	33	TGACCATCAACTCTACCATCAAAAAAGACAGTGA	60.8	7665	9944	9972	28	TTTCAGTTGGTTTCTTGGCTATGTCAGTC	58.67931034	26	33	66	99	16
16570	9896	9929	33	GACCATCAACTCTACCATCAAAAAAGACAGTGAG	62.00588235	7664	9943	9971	28	GTTTCAGTTGGTTTCTTGGCTATGTCAGT	58.67931034	26	31	69	100	14
16302	4065	4098	33	CCAGCAAAGAAAATAGTTGGCATCATAAAGTAAT	58.38823529	7237	4123	4151	28	CAAAGCCAAAGCCTCATTATTATTCTTAC	55.85172414	26	20	81	101	25
16689	15176	15209	33	TAAAGAAACCCTTAGACACAGCAAAGTCATAGAA	59.59411765	7918	15228	15256	28	GGGTTTGACAGTTTGAAAAGCAACATTGT	57.26551724	26	12	90	102	19
16690	15177	15210	33	AAAGAAACCCTTAGACACAGCAAAGTCATAGAAG	60.8	7918	15228	15256	28	GGGTTTGACAGTTTGAAAAGCAACATTGT	57.26551724	26	12	90	102	18
16475	8020	8053	33	TACCAAAAATCCAGCCTCTTATTATGTTAGACTT	58.38823529	7546	8056	8084	28	CAGTGGAAGCAAAATAAACACCATCATTA	55.85172414	26	8	95	103	3
16476	8021	8054	33	ACCAAAAATCCAGCCTCTTATTATGTTAGACTTC	59.59411765	7546	8056	8084	28	CAGTGGAAGCAAAATAAACACCATCATTA	55.85172414	26	8	95	103	2
16477	8022	8055	33	CCAAAAATCCAGCCTCTTATTATGTTAGACTTCT	59.59411765	7546	8056	8084	28	CAGTGGAAGCAAAATAAACACCATCATTA	55.85172414	26	8	95	103	1
17128	26693	26726	33	ATCATCTAACCAATCTTCTTCTTGCTCTTCTTCA	59.59411765	8640	26728	26756	28	GTTGAAGAGCAGCAGAAGTGGCACCAAAT	61.50689655	26	50	65	115	2
17129	26694	26727	33	TCATCTAACCAATCTTCTTCTTGCTCTTCTTCAG	60.8	8640	26728	26756	28	GTTGAAGAGCAGCAGAAGTGGCACCAAAT	61.50689655	26	50	65	115	1
16524	8779	8812	33	AACCCACAAATGTAAGTGAAAAAACCCTCTTTAG	59.59411765	7595	8822	8850	28	CTTTTGTAACATTTTTAGTCTTAGGGTCG	55.85172414	26	39	98	137	10
16525	8780	8813	33	ACCCACAAATGTAAGTGAAAAAACCCTCTTTAGA	59.59411765	7595	8822	8850	28	CTTTTGTAACATTTTTAGTCTTAGGGTCG	55.85172414	26	41	98	139	9
16223	2097	2130	33	GCAGAAAGGCTAAAAAGCACAAATAGAAGTCAAT	59.59411765	7046	2147	2175	28	ATTCTGTCTTTCTTTTGAGTGTGAAGCAA	55.85172414	26	27	114	141	17
16222	2096	2129	33	AGCAGAAAGGCTAAAAAGCACAAATAGAAGTCAA	59.59411765	7046	2147	2175	28	ATTCTGTCTTTCTTTTGAGTGTGAAGCAA	55.85172414	26	33	114	147	18
16071	457	490	33	CAGTTTGCTGTTTCTTCTGTCTCTGCGGTAAGGC	65.62352941	6803	494	522	28	AGTTTCATCAGCCTTCTTCTTTTTGTCCT	57.26551724	26	43	107	150	4
16222	2096	2129	33	AGCAGAAAGGCTAAAAAGCACAAATAGAAGTCAA	59.59411765	7045	2146	2174	28	CATTCTGTCTTTCTTTTGAGTGTGAAGCA	57.26551724	26	33	125	158	17
16337	4127	4160	33	GCCAAAGCCTCATTATTATTCTTACAAAGTTTAT	57.18235294	7247	4185	4213	28	ATAAAGATAGAGAAAAGGGGCTTCAAGGC	58.67931034	26	34	131	165	25
16337	4127	4160	33	GCCAAAGCCTCATTATTATTCTTACAAAGTTTAT	57.18235294	7246	4184	4212	28	CATAAAGATAGAGAAAAGGGGCTTCAAGG	58.67931034	26	34	135	169	24
16223	2097	2130	33	GCAGAAAGGCTAAAAAGCACAAATAGAAGTCAAT	59.59411765	7043	2144	2172	28	ATCATTCTGTCTTTCTTTTGAGTGTGAAG	55.85172414	26	27	148	175	14
16336	4126	4159	33	AGCCAAAGCCTCATTATTATTCTTACAAAGTTTA	57.18235294	7245	4183	4211	28	GCATAAAGATAGAGAAAAGGGGCTTCAAG	58.67931034	26	41	135	176	24
16335	4125	4158	33	AAGCCAAAGCCTCATTATTATTCTTACAAAGTTT	57.18235294	7244	4182	4210	28	AGCATAAAGATAGAGAAAAGGGGCTTCAA	57.26551724	26	39	138	177	24
16337	4127	4160	33	GCCAAAGCCTCATTATTATTCTTACAAAGTTTAT	57.18235294	7240	4175	4203	28	AGACTAAAGCATAAAGATAGAGAAAAGGG	55.85172414	26	34	148	182	15
16334	4124	4157	33	AAAGCCAAAGCCTCATTATTATTCTTACAAAGTT	57.18235294	7240	4175	4203	28	AGACTAAAGCATAAAGATAGAGAAAAGGG	55.85172414	26	35	148	183	18
16330	4120	4153	33	CAGCAAAGCCAAAGCCTCATTATTATTCTTACAA	59.59411765	7243	4178	4206	28	CTAAAGCATAAAGATAGAGAAAAGGGGCT	57.26551724	26	33	154	187	25
16332	4122	4155	33	GCAAAGCCAAAGCCTCATTATTATTCTTACAAAG	59.59411765	7243	4178	4206	28	CTAAAGCATAAAGATAGAGAAAAGGGGCT	57.26551724	26	33	154	187	23
16335	4125	4158	33	AAGCCAAAGCCTCATTATTATTCTTACAAAGTTT	57.18235294	7240	4175	4203	28	AGACTAAAGCATAAAGATAGAGAAAAGGG	55.85172414	26	39	148	187	17
16331	4121	4154	33	AGCAAAGCCAAAGCCTCATTATTATTCTTACAAA	58.38823529	7243	4178	4206	28	CTAAAGCATAAAGATAGAGAAAAGGGGCT	57.26551724	26	34	154	188	24
16333	4123	4156	33	CAAAGCCAAAGCCTCATTATTATTCTTACAAAGT	58.38823529	7242	4177	4205	28	ACTAAAGCATAAAGATAGAGAAAAGGGGC	57.26551724	26	34	154	188	21
16334	4124	4157	33	AAAGCCAAAGCCTCATTATTATTCTTACAAAGTT	57.18235294	7242	4177	4205	28	ACTAAAGCATAAAGATAGAGAAAAGGGGC	57.26551724	26	35	154	189	20
16336	4126	4159	33	AGCCAAAGCCTCATTATTATTCTTACAAAGTTTA	57.18235294	7240	4175	4203	28	AGACTAAAGCATAAAGATAGAGAAAAGGG	55.85172414	26	41	148	189	16
16328	4118	4151	33	TCCAGCAAAGCCAAAGCCTCATTATTATTCTTAC	60.8	7241	4176	4204	28	GACTAAAGCATAAAGATAGAGAAAAGGGG	57.26551724	26	31	159	190	25
16222	2096	2129	33	AGCAGAAAGGCTAAAAAGCACAAATAGAAGTCAA	59.59411765	7042	2142	2170	28	CAATCATTCTGTCTTTCTTTTGAGTGTGA	55.85172414	26	33	159	192	13
16335	4125	4158	33	AAGCCAAAGCCTCATTATTATTCTTACAAAGTTT	57.18235294	7242	4177	4205	28	ACTAAAGCATAAAGATAGAGAAAAGGGGC	57.26551724	26	39	154	193	19
16337	4127	4160	33	GCCAAAGCCTCATTATTATTCTTACAAAGTTTAT	57.18235294	7241	4176	4204	28	GACTAAAGCATAAAGATAGAGAAAAGGGG	57.26551724	26	34	159	193	16
16235	2802	2835	33	CAAAACCTGAGTCACCTGCTACACGCTGCGAAGC	68.03529412	9276	2853	2882	29	AAAGCGTTCGTGATGTAGCAACAGTGATTT	58.88666667	26	2	8	10	18
16234	2801	2834	33	GCAAAACCTGAGTCACCTGCTACACGCTGCGAAG	68.03529412	9277	2854	2883	29	AAGCGTTCGTGATGTAGCAACAGTGATTTC	60.25333333	26	4	11	15	20
17068	25324	25357	33	TAAGTGTGTTGATAAGTGACGCTACAGTTGTTTT	59.59411765	10605	25380	25409	29	GCACCATAATCAACCACACCCTCTTGTATT	60.25333333	26	0	16	16	23
17070	25326	25359	33	AGTGTGTTGATAAGTGACGCTACAGTTGTTTTAC	60.8	10604	25379	25408	29	AGCACCATAATCAACCACACCCTCTTGTAT	60.25333333	26	0	16	16	20
16716	15750	15783	33	ATAATAAGAATCTACAACAGGAACTCCACTACCT	59.59411765	10050	15784	15813	29	GGCGTGGTTTGTATGAAATCACCGAAATCA	60.25333333	26	9	8	17	1
16863	19511	19544	33	TGAAAAAGTCTGTCCTGGTTGAATGCGAACAAAC	62.00588235	10273	19554	19583	29	GGTGTCTTAGGATTGGCTGTATCAACCTTA	60.25333333	26	3	14	17	10
17068	25324	25357	33	TAAGTGTGTTGATAAGTGACGCTACAGTTGTTTT	59.59411765	10606	25381	25410	29	CACCATAATCAACCACACCCTCTTGTATTT	58.88666667	26	0	17	17	24
17069	25325	25358	33	AAGTGTGTTGATAAGTGACGCTACAGTTGTTTTA	59.59411765	10603	25378	25407	29	TAGCACCATAATCAACCACACCCTCTTGTA	60.25333333	26	0	17	17	20
17069	25325	25358	33	AAGTGTGTTGATAAGTGACGCTACAGTTGTTTTA	59.59411765	10606	25381	25410	29	CACCATAATCAACCACACCCTCTTGTATTT	58.88666667	26	0	17	17	23
17070	25326	25359	33	AGTGTGTTGATAAGTGACGCTACAGTTGTTTTAC	60.8	10606	25381	25410	29	CACCATAATCAACCACACCCTCTTGTATTT	58.88666667	26	0	17	17	22
17071	25327	25360	33	GTGTGTTGATAAGTGACGCTACAGTTGTTTTACT	60.8	10605	25380	25409	29	GCACCATAATCAACCACACCCTCTTGTATT	60.25333333	26	1	16	17	20
17244	28388	28421	33	ATGGCAACCAACATAAGAGAACACACAGCCTCCA	64.41764706	10887	28425	28454	29	GCAATAGTGCGACCACCCTTACGAAGAATG	62.98666667	26	14	3	17	4
17244	28388	28421	33	ATGGCAACCAACATAAGAGAACACACAGCCTCCA	64.41764706	10888	28426	28455	29	CAATAGTGCGACCACCCTTACGAAGAATGG	62.98666667	26	14	3	17	5
16354	4302	4335	33	TTGCCATCTCTTTTTGAGGGTTATGATTTTGGAA	59.59411765	9437	4360	4389	29	GCAACGCCAACAATAAGCCATCCGAAAGGG	64.35333333	26	12	6	18	25
17071	25327	25360	33	GTGTGTTGATAAGTGACGCTACAGTTGTTTTACT	60.8	10606	25381	25410	29	CACCATAATCAACCACACCCTCTTGTATTT	58.88666667	26	1	17	18	21
16249	2858	2891	33	GTTCGTGATGTAGCAACAGTGATTTCTTTAGGCA	62.00588235	9310	2915	2944	29	AGATGGTGTCCAGCAATACGAAGATGTCCA	61.62	26	13	7	20	24
16861	19509	19542	33	ACTGAAAAAGTCTGTCCTGGTTGAATGCGAACAA	62.00588235	10273	19554	19583	29	GGTGTCTTAGGATTGGCTGTATCAACCTTA	60.25333333	26	6	14	20	12
17080	25703	25736	33	CATTTCAGTAGTGCCACCAGCCTTTTTAGTAGGT	63.21176471	10630	25754	25783	29	AACACCCTCTTGAACAACATCACCCACTAT	60.25333333	26	9	11	20	18
17245	28389	28422	33	TGGCAACCAACATAAGAGAACACACAGCCTCCAA	64.41764706	10887	28425	28454	29	GCAATAGTGCGACCACCCTTACGAAGAATG	62.98666667	26	17	3	20	3
17245	28389	28422	33	TGGCAACCAACATAAGAGAACACACAGCCTCCAA	64.41764706	10888	28426	28455	29	CAATAGTGCGACCACCCTTACGAAGAATGG	62.98666667	26	17	3	20	4
17068	25324	25357	33	TAAGTGTGTTGATAAGTGACGCTACAGTTGTTTT	59.59411765	10607	25382	25411	29	ACCATAATCAACCACACCCTCTTGTATTTT	57.52	26	0	21	21	25
17070	25326	25359	33	AGTGTGTTGATAAGTGACGCTACAGTTGTTTTAC	60.8	10607	25382	25411	29	ACCATAATCAACCACACCCTCTTGTATTTT	57.52	26	0	21	21	23
17077	25700	25733	33	TAGCATTTCAGTAGTGCCACCAGCCTTTTTAGTA	62.00588235	10627	25751	25780	29	TAAAACACCCTCTTGAACAACATCACCCAC	60.25333333	26	9	12	21	18
17077	25700	25733	33	TAGCATTTCAGTAGTGCCACCAGCCTTTTTAGTA	62.00588235	10629	25753	25782	29	AAACACCCTCTTGAACAACATCACCCACTA	60.25333333	26	9	12	21	20
17079	25702	25735	33	GCATTTCAGTAGTGCCACCAGCCTTTTTAGTAGG	64.41764706	10627	25751	25780	29	TAAAACACCCTCTTGAACAACATCACCCAC	60.25333333	26	9	12	21	16
17080	25703	25736	33	CATTTCAGTAGTGCCACCAGCCTTTTTAGTAGGT	63.21176471	10627	25751	25780	29	TAAAACACCCTCTTGAACAACATCACCCAC	60.25333333	26	9	12	21	15
17080	25703	25736	33	CATTTCAGTAGTGCCACCAGCCTTTTTAGTAGGT	63.21176471	10629	25753	25782	29	AAACACCCTCTTGAACAACATCACCCACTA	60.25333333	26	9	12	21	17
16235	2802	2835	33	CAAAACCTGAGTCACCTGCTACACGCTGCGAAGC	68.03529412	9279	2856	2885	29	GCGTTCGTGATGTAGCAACAGTGATTTCTT	60.25333333	26	2	20	22	21
16263	2872	2905	33	AACAGTGATTTCTTTAGGCAGGTCCTTGATGTCA	62.00588235	9312	2917	2946	29	ATGGTGTCCAGCAATACGAAGATGTCCACG	62.98666667	26	18	4	22	12
17069	25325	25358	33	AAGTGTGTTGATAAGTGACGCTACAGTTGTTTTA	59.59411765	10608	25383	25412	29	CCATAATCAACCACACCCTCTTGTATTTTA	57.52	26	0	22	22	25
17071	25327	25360	33	GTGTGTTGATAAGTGACGCTACAGTTGTTTTACT	60.8	10607	25382	25411	29	ACCATAATCAACCACACCCTCTTGTATTTT	57.52	26	1	21	22	22
17079	25702	25735	33	GCATTTCAGTAGTGCCACCAGCCTTTTTAGTAGG	64.41764706	10628	25752	25781	29	AAAACACCCTCTTGAACAACATCACCCACT	60.25333333	26	9	13	22	17
17080	25703	25736	33	CATTTCAGTAGTGCCACCAGCCTTTTTAGTAGGT	63.21176471	10628	25752	25781	29	AAAACACCCTCTTGAACAACATCACCCACT	60.25333333	26	9	13	22	16
17081	25704	25737	33	ATTTCAGTAGTGCCACCAGCCTTTTTAGTAGGTA	62.00588235	10630	25754	25783	29	AACACCCTCTTGAACAACATCACCCACTAT	60.25333333	26	11	11	22	17
17071	25327	25360	33	GTGTGTTGATAAGTGACGCTACAGTTGTTTTACT	60.8	10608	25383	25412	29	CCATAATCAACCACACCCTCTTGTATTTTA	57.52	26	1	22	23	23
17081	25704	25737	33	ATTTCAGTAGTGCCACCAGCCTTTTTAGTAGGTA	62.00588235	10627	25751	25780	29	TAAAACACCCTCTTGAACAACATCACCCAC	60.25333333	26	11	12	23	14
17081	25704	25737	33	ATTTCAGTAGTGCCACCAGCCTTTTTAGTAGGTA	62.00588235	10629	25753	25782	29	AAACACCCTCTTGAACAACATCACCCACTA	60.25333333	26	11	12	23	16
16883	19872	19905	33	GAGGTTTGTGGTGGTTGGTAAAGAACATCAGAAC	63.21176471	10322	19921	19950	29	CATTGAGAGCCTTTGCGAGATGACAACAAG	61.62	26	19	5	24	16
17082	25705	25738	33	TTTCAGTAGTGCCACCAGCCTTTTTAGTAGGTAT	62.00588235	10628	25752	25781	29	AAAACACCCTCTTGAACAACATCACCCACT	60.25333333	26	11	13	24	14
17246	28390	28423	33	GGCAACCAACATAAGAGAACACACAGCCTCCAAA	64.41764706	10887	28425	28454	29	GCAATAGTGCGACCACCCTTACGAAGAATG	62.98666667	26	21	3	24	2
17246	28390	28423	33	GGCAACCAACATAAGAGAACACACAGCCTCCAAA	64.41764706	10888	28426	28455	29	CAATAGTGCGACCACCCTTACGAAGAATGG	62.98666667	26	21	3	24	3
17247	28391	28424	33	GCAACCAACATAAGAGAACACACAGCCTCCAAAG	64.41764706	10887	28425	28454	29	GCAATAGTGCGACCACCCTTACGAAGAATG	62.98666667	26	21	3	24	1
17247	28391	28424	33	GCAACCAACATAAGAGAACACACAGCCTCCAAAG	64.41764706	10888	28426	28455	29	CAATAGTGCGACCACCCTTACGAAGAATGG	62.98666667	26	21	3	24	2
16263	2872	2905	33	AACAGTGATTTCTTTAGGCAGGTCCTTGATGTCA	62.00588235	9310	2915	2944	29	AGATGGTGTCCAGCAATACGAAGATGTCCA	61.62	26	18	7	25	10
16880	19869	19902	33	ATAGAGGTTTGTGGTGGTTGGTAAAGAACATCAG	62.00588235	10322	19921	19950	29	CATTGAGAGCCTTTGCGAGATGACAACAAG	61.62	26	21	5	26	19
16881	19870	19903	33	TAGAGGTTTGTGGTGGTTGGTAAAGAACATCAGA	62.00588235	10322	19921	19950	29	CATTGAGAGCCTTTGCGAGATGACAACAAG	61.62	26	21	5	26	18
16882	19871	19904	33	AGAGGTTTGTGGTGGTTGGTAAAGAACATCAGAA	62.00588235	10322	19921	19950	29	CATTGAGAGCCTTTGCGAGATGACAACAAG	61.62	26	21	5	26	17
17248	28392	28425	33	CAACCAACATAAGAGAACACACAGCCTCCAAAGG	64.41764706	10888	28426	28455	29	CAATAGTGCGACCACCCTTACGAAGAATGG	62.98666667	26	23	3	26	1
16875	19864	19897	33	AGGTGATAGAGGTTTGTGGTGGTTGGTAAAGAAC	63.21176471	10322	19921	19950	29	CATTGAGAGCCTTTGCGAGATGACAACAAG	61.62	26	22	5	27	24
16883	19872	19905	33	GAGGTTTGTGGTGGTTGGTAAAGAACATCAGAAC	63.21176471	10326	19925	19954	29	GAGAGCCTTTGCGAGATGACAACAAGCAGC	64.35333333	26	19	8	27	20
16239	2844	2877	33	TGTAATAAGAAAGCGTTCGTGATGTAGCAACAGT	60.8	9301	2878	2907	29	GATTTCTTTAGGCAGGTCCTTGATGTCACA	60.25333333	26	1	27	28	1
16879	19868	19901	33	GATAGAGGTTTGTGGTGGTTGGTAAAGAACATCA	62.00588235	10322	19921	19950	29	CATTGAGAGCCTTTGCGAGATGACAACAAG	61.62	26	23	5	28	20
16764	18074	18107	33	TACTTTGATACAAGGTTTGCCACCAACACCCAAC	63.21176471	10148	18130	18159	29	CATCTATGCTATTCTTGGGTGGGAGTAGTC	61.62	26	9	20	29	23
16764	18074	18107	33	TACTTTGATACAAGGTTTGCCACCAACACCCAAC	63.21176471	10149	18131	18160	29	ATCTATGCTATTCTTGGGTGGGAGTAGTCC	61.62	26	9	20	29	24
16765	18075	18108	33	ACTTTGATACAAGGTTTGCCACCAACACCCAACA	63.21176471	10149	18131	18160	29	ATCTATGCTATTCTTGGGTGGGAGTAGTCC	61.62	26	9	20	29	23
16877	19866	19899	33	GTGATAGAGGTTTGTGGTGGTTGGTAAAGAACAT	62.00588235	10322	19921	19950	29	CATTGAGAGCCTTTGCGAGATGACAACAAG	61.62	26	24	5	29	22
16878	19867	19900	33	TGATAGAGGTTTGTGGTGGTTGGTAAAGAACATC	62.00588235	10322	19921	19950	29	CATTGAGAGCCTTTGCGAGATGACAACAAG	61.62	26	24	5	29	21
16878	19867	19900	33	TGATAGAGGTTTGTGGTGGTTGGTAAAGAACATC	62.00588235	10324	19923	19952	29	TTGAGAGCCTTTGCGAGATGACAACAAGCA	61.62	26	24	5	29	23
16880	19869	19902	33	ATAGAGGTTTGTGGTGGTTGGTAAAGAACATCAG	62.00588235	10326	19925	19954	29	GAGAGCCTTTGCGAGATGACAACAAGCAGC	64.35333333	26	21	8	29	23
16881	19870	19903	33	TAGAGGTTTGTGGTGGTTGGTAAAGAACATCAGA	62.00588235	10326	19925	19954	29	GAGAGCCTTTGCGAGATGACAACAAGCAGC	64.35333333	26	21	8	29	22
16882	19871	19904	33	AGAGGTTTGTGGTGGTTGGTAAAGAACATCAGAA	62.00588235	10326	19925	19954	29	GAGAGCCTTTGCGAGATGACAACAAGCAGC	64.35333333	26	21	8	29	21
16388	4948	4981	33	TTCCTATTACAACATCACAGTTACCAGACACAAA	59.59411765	9494	4982	5011	29	TGTGTTGTCTGTAGTAATGATTTGTGGTTC	57.52	26	3	27	30	1
16389	4949	4982	33	TCCTATTACAACATCACAGTTACCAGACACAAAT	59.59411765	9495	4983	5012	29	GTGTTGTCTGTAGTAATGATTTGTGGTTCA	57.52	26	2	28	30	1
16766	18076	18109	33	CTTTGATACAAGGTTTGCCACCAACACCCAACAA	63.21176471	10149	18131	18160	29	ATCTATGCTATTCTTGGGTGGGAGTAGTCC	61.62	26	10	20	30	22
16855	19503	19536	33	GCTAACACTGAAAAAGTCTGTCCTGGTTGAATGC	63.21176471	10270	19549	19578	29	ACTTAGGTGTCTTAGGATTGGCTGTATCAA	58.88666667	26	8	22	30	13
16857	19505	19538	33	TAACACTGAAAAAGTCTGTCCTGGTTGAATGCGA	62.00588235	10269	19548	19577	29	TACTTAGGTGTCTTAGGATTGGCTGTATCA	58.88666667	26	8	22	30	10
16235	2802	2835	33	CAAAACCTGAGTCACCTGCTACACGCTGCGAAGC	68.03529412	9280	2857	2886	29	CGTTCGTGATGTAGCAACAGTGATTTCTTT	58.88666667	26	2	29	31	22
16387	4947	4980	33	ATTCCTATTACAACATCACAGTTACCAGACACAA	59.59411765	9495	4983	5012	29	GTGTTGTCTGTAGTAATGATTTGTGGTTCA	57.52	26	3	28	31	3
16388	4948	4981	33	TTCCTATTACAACATCACAGTTACCAGACACAAA	59.59411765	9495	4983	5012	29	GTGTTGTCTGTAGTAATGATTTGTGGTTCA	57.52	26	3	28	31	2
16504	8170	8203	33	AAGGTAAGAACAAGTCCTGAGTTGAATGTAAAAC	59.59411765	9697	8212	8241	29	TGAAAACTTTGTCAGGGTAATAAACACCAC	57.52	26	6	25	31	9
16879	19868	19901	33	GATAGAGGTTTGTGGTGGTTGGTAAAGAACATCA	62.00588235	10326	19925	19954	29	GAGAGCCTTTGCGAGATGACAACAAGCAGC	64.35333333	26	23	8	31	24
16346	4212	4245	33	GCCAGCAGCAACGAGCAAAAGGTGTGAGTAAACT	65.62352941	9424	4270	4299	29	CAAACAAAGTGAACACCCTTGGAGAGTGCT	61.62	26	1	31	32	25
16878	19867	19900	33	TGATAGAGGTTTGTGGTGGTTGGTAAAGAACATC	62.00588235	10326	19925	19954	29	GAGAGCCTTTGCGAGATGACAACAAGCAGC	64.35333333	26	24	8	32	25
16234	2801	2834	33	GCAAAACCTGAGTCACCTGCTACACGCTGCGAAG	68.03529412	9280	2857	2886	29	CGTTCGTGATGTAGCAACAGTGATTTCTTT	58.88666667	26	4	29	33	23
16350	4216	4249	33	GCAGCAACGAGCAAAAGGTGTGAGTAAACTGTTA	63.21176471	9425	4271	4300	29	AAACAAAGTGAACACCCTTGGAGAGTGCTA	60.25333333	26	3	30	33	22
16878	19867	19900	33	TGATAGAGGTTTGTGGTGGTTGGTAAAGAACATC	62.00588235	10325	19924	19953	29	TGAGAGCCTTTGCGAGATGACAACAAGCAG	62.98666667	26	24	9	33	24
17011	22748	22781	33	AGAATCTAAACCACTAAGACAAACACTACAAGGT	59.59411765	10505	22803	22832	29	GCAATAGTGACATTAGTAGAGTTCAAATAG	56.15333333	26	7	26	33	22
17011	22748	22781	33	AGAATCTAAACCACTAAGACAAACACTACAAGGT	59.59411765	10506	22804	22833	29	CAATAGTGACATTAGTAGAGTTCAAATAGC	56.15333333	26	7	26	33	23
16349	4215	4248	33	AGCAGCAACGAGCAAAAGGTGTGAGTAAACTGTT	63.21176471	9424	4270	4299	29	CAAACAAAGTGAACACCCTTGGAGAGTGCT	61.62	26	3	31	34	22
16350	4216	4249	33	GCAGCAACGAGCAAAAGGTGTGAGTAAACTGTTA	63.21176471	9424	4270	4299	29	CAAACAAAGTGAACACCCTTGGAGAGTGCT	61.62	26	3	31	34	21
17010	22747	22780	33	AAGAATCTAAACCACTAAGACAAACACTACAAGG	59.59411765	10506	22804	22833	29	CAATAGTGACATTAGTAGAGTTCAAATAGC	56.15333333	26	8	26	34	24
17012	22749	22782	33	GAATCTAAACCACTAAGACAAACACTACAAGGTA	59.59411765	10506	22804	22833	29	CAATAGTGACATTAGTAGAGTTCAAATAGC	56.15333333	26	8	26	34	22
17013	22750	22783	33	AATCTAAACCACTAAGACAAACACTACAAGGTAT	58.38823529	10505	22803	22832	29	GCAATAGTGACATTAGTAGAGTTCAAATAG	56.15333333	26	8	26	34	20
16687	15120	15153	33	AGCATTACCATCCTGAGCAAAGAAGAAGTGTTTT	60.8	10003	15176	15205	29	TAAAGAAACCCTTAGACACAGCAAAGTCAT	57.52	26	9	26	35	23
17009	22746	22779	33	AAAGAATCTAAACCACTAAGACAAACACTACAAG	58.38823529	10506	22804	22833	29	CAATAGTGACATTAGTAGAGTTCAAATAGC	56.15333333	26	9	26	35	25
17010	22747	22780	33	AAGAATCTAAACCACTAAGACAAACACTACAAGG	59.59411765	10507	22805	22834	29	AATAGTGACATTAGTAGAGTTCAAATAGCC	56.15333333	26	8	27	35	25
17012	22749	22782	33	GAATCTAAACCACTAAGACAAACACTACAAGGTA	59.59411765	10507	22805	22834	29	AATAGTGACATTAGTAGAGTTCAAATAGCC	56.15333333	26	8	27	35	23
17013	22750	22783	33	AATCTAAACCACTAAGACAAACACTACAAGGTAT	58.38823529	10507	22805	22834	29	AATAGTGACATTAGTAGAGTTCAAATAGCC	56.15333333	26	8	27	35	22
16237	2842	2875	33	TTTGTAATAAGAAAGCGTTCGTGATGTAGCAACA	59.59411765	9299	2876	2905	29	GTGATTTCTTTAGGCAGGTCCTTGATGTCA	60.25333333	26	1	35	36	1
16688	15121	15154	33	GCATTACCATCCTGAGCAAAGAAGAAGTGTTTTA	60.8	10003	15176	15205	29	TAAAGAAACCCTTAGACACAGCAAAGTCAT	57.52	26	10	26	36	22
17013	22750	22783	33	AATCTAAACCACTAAGACAAACACTACAAGGTAT	58.38823529	10508	22806	22835	29	ATAGTGACATTAGTAGAGTTCAAATAGCCT	56.15333333	26	8	28	36	23
17013	22750	22783	33	AATCTAAACCACTAAGACAAACACTACAAGGTAT	58.38823529	10509	22807	22836	29	TAGTGACATTAGTAGAGTTCAAATAGCCTT	56.15333333	26	8	28	36	24
17013	22750	22783	33	AATCTAAACCACTAAGACAAACACTACAAGGTAT	58.38823529	10510	22808	22837	29	AGTGACATTAGTAGAGTTCAAATAGCCTTC	57.52	26	8	28	36	25
16235	2802	2835	33	CAAAACCTGAGTCACCTGCTACACGCTGCGAAGC	68.03529412	9281	2858	2887	29	GTTCGTGATGTAGCAACAGTGATTTCTTTA	57.52	26	2	35	37	23
16238	2843	2876	33	TTGTAATAAGAAAGCGTTCGTGATGTAGCAACAG	60.8	9300	2877	2906	29	TGATTTCTTTAGGCAGGTCCTTGATGTCAC	60.25333333	26	1	36	37	1
16348	4214	4247	33	CAGCAGCAACGAGCAAAAGGTGTGAGTAAACTGT	64.41764706	9423	4269	4298	29	GCAAACAAAGTGAACACCCTTGGAGAGTGC	62.98666667	26	3	34	37	22
16350	4216	4249	33	GCAGCAACGAGCAAAAGGTGTGAGTAAACTGTTA	63.21176471	9423	4269	4298	29	GCAAACAAAGTGAACACCCTTGGAGAGTGC	62.98666667	26	3	34	37	20
16235	2802	2835	33	CAAAACCTGAGTCACCTGCTACACGCTGCGAAGC	68.03529412	9282	2859	2888	29	TTCGTGATGTAGCAACAGTGATTTCTTTAG	57.52	26	2	36	38	24
16236	2841	2874	33	ATTTGTAATAAGAAAGCGTTCGTGATGTAGCAAC	59.59411765	9300	2877	2906	29	TGATTTCTTTAGGCAGGTCCTTGATGTCAC	60.25333333	26	2	36	38	3
16539	9160	9193	33	TTTTGAAGGTCACACTTTTCTAATAGCATTCTTT	57.18235294	9749	9197	9226	29	TTTTGTAAAGATTAGGCATAGCAACACCCG	58.88666667	26	21	17	38	4
16234	2801	2834	33	GCAAAACCTGAGTCACCTGCTACACGCTGCGAAG	68.03529412	9282	2859	2888	29	TTCGTGATGTAGCAACAGTGATTTCTTTAG	57.52	26	4	36	40	25
16541	9162	9195	33	TTGAAGGTCACACTTTTCTAATAGCATTCTTTGC	59.59411765	9748	9196	9225	29	ATTTTGTAAAGATTAGGCATAGCAACACCC	57.52	26	19	21	40	1
16152	1066	1099	33	GTGATGAGGAACGAGAAGAGGCTTGACTGCCGCC	69.24117647	9116	1117	1146	29	AGAAGCCTTTTGGCAATGTTGTTCCTTGAG	60.25333333	26	3	38	41	18
16539	9160	9193	33	TTTTGAAGGTCACACTTTTCTAATAGCATTCTTT	57.18235294	9748	9196	9225	29	ATTTTGTAAAGATTAGGCATAGCAACACCC	57.52	26	21	21	42	3
17200	27700	27733	33	CCCAACCGTCTCTAAGAAACTCTACACCTTCCTT	64.41764706	10806	27736	27765	29	ACTTCTCTTCAAGCCAATCAAGGACGGGTT	61.62	26	6	36	42	3
16298	3910	3943	33	ACACAGTCTTTTACTCCAGATTCCCATTTTTCAG	60.8	9364	3968	3997	29	GTTCAGAAATAGGACTTGTTGTGCCATCAC	60.25333333	26	14	29	43	25
16688	15121	15154	33	GCATTACCATCCTGAGCAAAGAAGAAGTGTTTTA	60.8	10006	15179	15208	29	AGAAACCCTTAGACACAGCAAAGTCATAGA	58.88666667	26	10	33	43	25
17198	27698	27731	33	TTCCCAACCGTCTCTAAGAAACTCTACACCTTCC	64.41764706	10805	27735	27764	29	AACTTCTCTTCAAGCCAATCAAGGACGGGT	61.62	26	6	37	43	4
16287	3872	3905	33	GCTGGTAATAGTCTGAAGTGAAGTAACTGTGTAA	60.8	9354	3908	3937	29	CAACACAGTCTTTTACTCCAGATTCCCATT	58.88666667	26	9	35	44	3
16287	3872	3905	33	GCTGGTAATAGTCTGAAGTGAAGTAACTGTGTAA	60.8	9355	3909	3938	29	AACACAGTCTTTTACTCCAGATTCCCATTT	57.52	26	9	35	44	4
16287	3872	3905	33	GCTGGTAATAGTCTGAAGTGAAGTAACTGTGTAA	60.8	9353	3907	3936	29	ACAACACAGTCTTTTACTCCAGATTCCCAT	58.88666667	26	9	36	45	2
16145	961	994	33	GCAGCAGCAAAGCAAGAGCAGCATCACCGCCATT	68.03529412	9091	1010	1039	29	AGGAGAAGTTCCCCTACTGCTGCCTGGAGT	65.72	26	18	28	46	16
16299	3911	3944	33	CACAGTCTTTTACTCCAGATTCCCATTTTTCAGT	60.8	9364	3968	3997	29	GTTCAGAAATAGGACTTGTTGTGCCATCAC	60.25333333	26	18	29	47	24
16287	3872	3905	33	GCTGGTAATAGTCTGAAGTGAAGTAACTGTGTAA	60.8	9356	3910	3939	29	ACACAGTCTTTTACTCCAGATTCCCATTTT	57.52	26	9	39	48	5
16299	3911	3944	33	CACAGTCTTTTACTCCAGATTCCCATTTTTCAGT	60.8	9365	3969	3998	29	TTCAGAAATAGGACTTGTTGTGCCATCACC	60.25333333	26	18	30	48	25
16883	19872	19905	33	GAGGTTTGTGGTGGTTGGTAAAGAACATCAGAAC	63.21176471	10320	19912	19941	29	TACTGAAGTCATTGAGAGCCTTTGCGAGAT	60.25333333	26	19	29	48	7
16288	3873	3906	33	CTGGTAATAGTCTGAAGTGAAGTAACTGTGTAAT	59.59411765	9356	3910	3939	29	ACACAGTCTTTTACTCCAGATTCCCATTTT	57.52	26	11	39	50	4
16880	19869	19902	33	ATAGAGGTTTGTGGTGGTTGGTAAAGAACATCAG	62.00588235	10320	19912	19941	29	TACTGAAGTCATTGAGAGCCTTTGCGAGAT	60.25333333	26	21	29	50	10
16882	19871	19904	33	AGAGGTTTGTGGTGGTTGGTAAAGAACATCAGAA	62.00588235	10320	19912	19941	29	TACTGAAGTCATTGAGAGCCTTTGCGAGAT	60.25333333	26	21	29	50	8
16982	22083	22116	33	GAGAGAGAATGTCTTTCATAAGTCTTTTGACCAG	60.8	10459	22141	22170	29	AACCATTCTTCACTGTAACACTATCAACGA	57.52	26	11	39	50	25
17108	26641	26674	33	TTGTCTGATTGTCCTCACTGCCGTCTTGTTGACC	65.62352941	10672	26684	26713	29	TTGACTATCATCATCTAACCAATCTTCTTC	56.15333333	26	29	21	50	10
17104	26637	26670	33	GTAGTTGTCTGATTGTCCTCACTGCCGTCTTGTT	64.41764706	10673	26685	26714	29	TGACTATCATCATCTAACCAATCTTCTTCT	56.15333333	26	33	18	51	15
16151	1065	1098	33	CGTGATGAGGAACGAGAAGAGGCTTGACTGCCGC	69.24117647	9115	1116	1145	29	TAGAAGCCTTTTGGCAATGTTGTTCCTTGA	58.88666667	26	3	49	52	18
16287	3872	3905	33	GCTGGTAATAGTCTGAAGTGAAGTAACTGTGTAA	60.8	9357	3911	3940	29	CACAGTCTTTTACTCCAGATTCCCATTTTT	57.52	26	9	43	52	6
17103	26636	26669	33	AGTAGTTGTCTGATTGTCCTCACTGCCGTCTTGT	64.41764706	10673	26685	26714	29	TGACTATCATCATCTAACCAATCTTCTTCT	56.15333333	26	34	18	52	16
17248	28392	28425	33	CAACCAACATAAGAGAACACACAGCCTCCAAAGG	64.41764706	10890	28438	28467	29	CACCCTTACGAAGAATGGTTTTCAAGCCAG	61.62	26	23	29	52	13
17248	28392	28425	33	CAACCAACATAAGAGAACACACAGCCTCCAAAGG	64.41764706	10891	28439	28468	29	ACCCTTACGAAGAATGGTTTTCAAGCCAGA	60.25333333	26	23	29	52	14
16290	3875	3908	33	GGTAATAGTCTGAAGTGAAGTAACTGTGTAATAC	59.59411765	9356	3910	3939	29	ACACAGTCTTTTACTCCAGATTCCCATTTT	57.52	26	14	39	53	2
16585	10224	10257	33	ACCCTGTTGTCCATCAAAGTGTCCCTTATTTACA	62.00588235	9825	10279	10308	29	AAACTCTGAAGTCTTGTAAAAGTGTTCCAG	57.52	26	4	49	53	22
16288	3873	3906	33	CTGGTAATAGTCTGAAGTGAAGTAACTGTGTAAT	59.59411765	9357	3911	3940	29	CACAGTCTTTTACTCCAGATTCCCATTTTT	57.52	26	11	43	54	5
